## Supplementary material for "Long-read genome sequencing and multi-omics in aging and neurodegeneration": Table S (part 13 of 43)

### Sheet: S1_lrGS_SVs (continued)
svid	SVTYPE	CHROM	POS	SVLEN	nearest_gene	AF	gnomAD_ID	gnomAD_OFP	gnomAD_AF	srGS_SHARED	gnomad_match	LR_unique	repeat_name	repeat_class
Sniffles2.INS.1E0FM8	INS	chr9	134622630	131	OLFM1	0.17518	.		.	FALSE	FALSE	TRUE	(CTCC)n	Simple_repeat
Sniffles2.DEL.1E1CM8	DEL	chr9	134622670	-99	OLFM1	0.61909	DEL_chr9_fbddd968	0.699612	0.001287	FALSE	TRUE	FALSE	(CTTC)n	Simple_repeat
Sniffles2.DEL.1E1DM8	DEL	chr9	134636836	-42	OLFM1	0.00091	.		.	FALSE	FALSE	TRUE		Non-repeat
Sniffles2.INS.1E10M8	INS	chr9	134644400	73	OLFM1	0.83575	.		.	FALSE	FALSE	TRUE		Non-repeat
Sniffles2.DEL.1E1EM8	DEL	chr9	134644716	-41	OLFM1	0.00364	.		.	FALSE	FALSE	TRUE		Non-repeat
Sniffles2.DEL.1E1FM8	DEL	chr9	134654172	-43	OLFM1	0.01	DEL_chr9_e7a5731e	0.263473	2.4e-05	FALSE	FALSE	TRUE		Non-repeat
Sniffles2.DEL.1E20M8	DEL	chr9	134654740	-47	OLFM1	0.00091	DEL_chr9_7848c0ff	0.067321	0.004664	FALSE	FALSE	TRUE		Non-repeat
Sniffles2.INS.1E11M8	INS	chr9	134655010	33	OLFM1	0.08818	.		.	FALSE	FALSE	TRUE		Non-repeat
Sniffles2.INS.1E13M8	INS	chr9	134657103	1582	OLFM1	0.12545	INS_chr9_77faadfd	0.301946	0.218812	FALSE	TRUE	FALSE		Non-repeat
Sniffles2.INS.1E12M8	INS	chr9	134657110	222	OLFM1	0.62546	INS_chr9_77faadfd	0.414179	0.218812	FALSE	TRUE	FALSE		Non-repeat
Sniffles2.INS.1E14M8	INS	chr9	134657110	3251	OLFM1	0.00648	INS_chr9_77faadfd	0.142896	0.218812	FALSE	FALSE	TRUE		Non-repeat
Sniffles2.DEL.1E21M8	DEL	chr9	134657200	-36	OLFM1	0.00914	DEL_chr9_389ff595	0.09204	0.397713	FALSE	FALSE	TRUE		Non-repeat
Sniffles2.DEL.1E22M8	DEL	chr9	134669227	-32	OLFM1	0.04918	DEL_chr9_b06117bf	0.326733	0.000137	TRUE	TRUE	FALSE	(TTCCC)n	Simple_repeat
Sniffles2.INS.1E15M8	INS	chr9	134676656	74	OLFM1	0.23133	.		.	TRUE	FALSE	FALSE		Non-repeat
Sniffles2.INS.1E16M8	INS	chr9	134679472	129	OLFM1	0.12386	.		.	FALSE	FALSE	TRUE		Non-repeat
Sniffles2.DEL.1E23M8	DEL	chr9	134679545	-41	OLFM1	0.00183	DEL_chr9_61cf4816	0.415842	0.000198	FALSE	TRUE	FALSE		Non-repeat
Sniffles2.INS.1E17M8	INS	chr9	134685431	839	OLFM1	0.74138	.		.	FALSE	FALSE	TRUE	(CATC)n	Simple_repeat
Sniffles2.INS.1E18M8	INS	chr9	134685507	143	OLFM1	0.00272	.		.	TRUE	FALSE	FALSE		Non-repeat
Sniffles2.DEL.1E32M8	DEL	chr9	134707535	-32	OLFM1	0.54719	.		.	FALSE	FALSE	TRUE		Non-repeat
Sniffles2.DEL.1E33M8	DEL	chr9	134710603	-33	OLFM1	0.72868	DEL_chr9_fff80c4e	0.076404	0.000708	FALSE	FALSE	TRUE		Non-repeat
Sniffles2.INS.1E24M8	INS	chr9	134710819	41	OLFM1	0.00091	.		.	FALSE	FALSE	TRUE	(T)n	Simple_repeat
Sniffles2.DEL.1E34M8	DEL	chr9	134712187	-37	OLFM1	0.03125	DEL_chr9_94387d58	0.205405	0.010288	FALSE	FALSE	TRUE	(TCCTTCC)n	Simple_repeat
Sniffles2.INS.1E26M8	INS	chr9	134714465	4030	OLFM1	0.00369	INS_chr9_55ff9184	0.129937	0.030002	FALSE	FALSE	TRUE	(GGT)n	Simple_repeat
Sniffles2.INS.1E25M8	INS	chr9	134714468	2298	OLFM1	0.14962	INS_chr9_55ff9184	0.225404	0.030002	FALSE	FALSE	TRUE	(GGTGGT)n	Simple_repeat
Sniffles2.INS.1E28M8	INS	chr9	134714468	1467	OLFM1	0.71506	INS_chr9_55ff9184	0.353088	0.030002	FALSE	TRUE	FALSE	(TGGTGG)n	Simple_repeat
Sniffles2.INS.1E27M8	INS	chr9	134714472	107	OLFM1	0.04554	INS_chr9_55ff9184	0.183219	0.030002	FALSE	FALSE	TRUE	(TGGTGA)n	Simple_repeat
Sniffles2.DEL.1E35M8	DEL	chr9	134715247	-40	OLFM1	0.00091	DEL_chr9_1501d97b	0.035933	2.4e-05	FALSE	FALSE	TRUE		Non-repeat
Sniffles2.INS.1E2AM8	INS	chr9	134727046	41	OLFM1	0.00091	.		.	FALSE	FALSE	TRUE	(CTC)n	Simple_repeat
Sniffles2.INS.1E2BM8	INS	chr9	134729548	1363	OLFM1	0.00457	.		.	FALSE	FALSE	TRUE		Non-repeat
Sniffles2.INS.1E29M8	INS	chr9	134729561	477	OLFM1	0.61343	.		.	FALSE	FALSE	TRUE	(TG)n	Simple_repeat
Sniffles2.DEL.1E36M8	DEL	chr9	134729698	-53	OLFM1	0.01645	DEL_chr9_f58540a3	0.197531	0.000135	FALSE	FALSE	TRUE		Non-repeat
Sniffles2.DEL.1E37M8	DEL	chr9	134734258	-57	OLFM1	0.01463	DEL_chr9_5fd27650	0.086748	6.5e-05	TRUE	FALSE	FALSE		Non-repeat
Sniffles2.DEL.1E38M8	DEL	chr9	134740740	-42	OLFM1	0.00183	DEL_chr9_adfdaaf4	0.007055	8e-06	FALSE	FALSE	TRUE		Non-repeat
Sniffles2.DEL.1E39M8	DEL	chr9	134747371	-1582	OLFM1	0.00091	DEL_chr9_70c2e2c9	0.996224	0.000127	TRUE	TRUE	FALSE	HSAT5v1	Satellite
Sniffles2.INS.1E2CM8	INS	chr9	134747911	36	OLFM1	0.00546	.		.	FALSE	FALSE	TRUE		Non-repeat
Sniffles2.DEL.1E3AM8	DEL	chr9	134751139	-39	OLFM1	0.00454	DEL_chr9_cd7321f3	0.655738	1.6e-05	FALSE	TRUE	FALSE		Non-repeat
Sniffles2.INS.1E2DM8	INS	chr9	134759701	56	OLFM1	0.06091	.		.	FALSE	FALSE	TRUE		Non-repeat
Sniffles2.DEL.1E3BM8	DEL	chr9	134759972	-55	OLFM1	0.09654	DEL_chr9_d0f2e1f6	0.7	1.8e-05	FALSE	TRUE	FALSE	(CA)n	Simple_repeat
Sniffles2.INS.1E2EM8	INS	chr9	134759974	609	OLFM1	0.05931	.		.	FALSE	FALSE	TRUE	(AC)n	Simple_repeat
Sniffles2.INS.1E2FM8	INS	chr9	134769840	46	OLFM1	0.00456	.		.	FALSE	FALSE	TRUE		Non-repeat
Sniffles2.INS.1E30M8	INS	chr9	134788623	47	OLFM1	0.05321	.		.	FALSE	FALSE	TRUE	(AGAT)n	Simple_repeat
Sniffles2.INS.1E31M8	INS	chr9	134790446	38	OLFM1	0.00274	.		.	FALSE	FALSE	TRUE	G-rich	Low_complexity
Sniffles2.DEL.1E3CM8	DEL	chr9	134792841	-70	OLFM1	0.59528	DEL_chr9_e7dc34f3	0.830986	0.493402	TRUE	TRUE	FALSE	HSAT5v1	Satellite
Sniffles2.DEL.1E45M8	DEL	chr9	134798570	-84	OLFM1	0.5245	DEL_chr9_022a08f4	0.976609	0.452979	TRUE	TRUE	FALSE		Non-repeat
Sniffles2.DEL.1E46M8	DEL	chr9	134805794	-41	OLFM1	0.00364	DEL_chr9_029962ff	0.265823	0.003082	TRUE	FALSE	FALSE		Non-repeat
Sniffles2.INS.1E3DM8	INS	chr9	134816383	43	OLFM1	0.00091	.		.	FALSE	FALSE	TRUE	(TC)n	Simple_repeat
Sniffles2.INS.1E3EM8	INS	chr9	134817611	45	OLFM1	0.00091	INS_chr9_044cfa22	0.775862	0.002112	FALSE	TRUE	FALSE		Non-repeat
Sniffles2.DEL.1E47M8	DEL	chr9	134826849	-42	OLFM1	0.00091	.		.	FALSE	FALSE	TRUE		Non-repeat
Sniffles2.INS.1E3FM8	INS	chr9	134828660	95	OLFM1	0.96824	.		.	TRUE	FALSE	FALSE	(AC)n	Simple_repeat
Sniffles2.INS.1E40M8	INS	chr9	134829493	163	OLFM1	0.13636	.		.	FALSE	FALSE	TRUE		Non-repeat
Sniffles2.DEL.1E48M8	DEL	chr9	134829533	-42	OLFM1	0.00364	DEL_chr9_a023c4da	0.372338	0.000159	FALSE	TRUE	FALSE		Non-repeat
Sniffles2.DEL.1E4AM8	DEL	chr9	134848635	-1147	OLFM1	0.00181	DEL_chr9_dfa98347	0.706897	0.000103	FALSE	TRUE	FALSE		Non-repeat
Sniffles2.DEL.1E49M8	DEL	chr9	134849207	-166	OLFM1	0.6225	DEL_chr9_ec82fbd4	0.128067	0.054283	FALSE	FALSE	TRUE		Non-repeat
Sniffles2.INS.1E41M8	INS	chr9	134849725	45	OLFM1	0.14727	.		.	FALSE	FALSE	TRUE		Non-repeat
Sniffles2.DEL.1E4BM8	DEL	chr9	134850662	-48	OLFM1	0.54827	DEL_chr9_243f090f	0.161184	0.000153	FALSE	FALSE	TRUE		Non-repeat
Sniffles2.INS.1E43M8	INS	chr9	134852084	1289	OLFM1	0.00182	.		.	FALSE	FALSE	TRUE		Non-repeat
Sniffles2.INS.1E42M8	INS	chr9	134852092	212	OLFM1	0.59074	.		.	FALSE	FALSE	TRUE		Non-repeat
Sniffles2.DEL.1E4CM8	DEL	chr9	134852198	-45	OLFM1	0.00273	DEL_chr9_fdc2b4c8	0.068554	0.000143	FALSE	FALSE	TRUE		Non-repeat
Sniffles2.INS.1E44M8	INS	chr9	134871888	43	OLFM1	0.00272	.		.	FALSE	FALSE	TRUE	(G)n	Simple_repeat
Sniffles2.DEL.1E4DM8	DEL	chr9	134872200	-45	OLFM1	0.00182	DEL_chr9_42a065a4	0.563939	8e-06	FALSE	TRUE	FALSE		Non-repeat
Sniffles2.INS.1E4EM8	INS	chr9	134905811	38	OLFM1	0.27818	.		.	FALSE	FALSE	TRUE	(TTC)n	Simple_repeat
Sniffles2.DEL.1E56M8	DEL	chr9	134905892	-42	OLFM1	0.00455	DEL_chr9_e4e2d914	0.0646	2.4e-05	FALSE	FALSE	TRUE	(CTT)n	Simple_repeat
Sniffles2.DEL.1E57M8	DEL	chr9	134923824	-42	OLFM1	0.00455	DEL_chr9_d9f24b7e	0.000416	8e-06	TRUE	FALSE	FALSE		Non-repeat
Sniffles2.INS.1E4FM8	INS	chr9	134924682	1643	OLFM1	0.00091	.		.	FALSE	FALSE	TRUE	L1HS	LINE
Sniffles2.INS.1E50M8	INS	chr9	134946965	45	OLFM1	0.00091	.		.	FALSE	FALSE	TRUE	(GT)n	Simple_repeat
Sniffles2.DEL.1E58M8	DEL	chr9	134947034	-46	OLFM1	0.00091	DEL_chr9_28b884a7	0.085106	4e-05	FALSE	FALSE	TRUE	(CA)n	Simple_repeat
Sniffles2.DEL.1E59M8	DEL	chr9	134952615	-42	OLFM1	0.00182	DEL_chr9_02f4e477	0.401869	8e-06	FALSE	TRUE	FALSE	L1M	LINE
Sniffles2.DEL.1E5AM8	DEL	chr9	134953335	-32	OLFM1	0.00455	DEL_chr9_71a404b4	0.270492	0.000297	FALSE	FALSE	TRUE	(T)n	Simple_repeat
Sniffles2.DEL.1E5BM8	DEL	chr9	134956663	-39	OLFM1	0.00091	DEL_chr9_a36d930a	0.06462	0.001187	FALSE	FALSE	TRUE		Non-repeat
Sniffles2.INS.1E51M8	INS	chr9	134968002	37	OLFM1	0.00182	.		.	FALSE	FALSE	TRUE	(A)n	Simple_repeat
Sniffles2.INS.1E52M8	INS	chr9	134977300	38	OLFM1	0.03721	.		.	FALSE	FALSE	TRUE	(TA)n	Simple_repeat
Sniffles2.DEL.1E5CM8	DEL	chr9	134977470	-38	OLFM1	0.00909	DEL_chr9_1766be55	0.573529	1.7e-05	FALSE	TRUE	FALSE		Non-repeat
Sniffles2.INS.1E53M8	INS	chr9	134978986	54	OLFM1	0.01543	.		.	FALSE	FALSE	TRUE		Non-repeat
Sniffles2.DEL.1E5DM8	DEL	chr9	134979245	-79	OLFM1	0.72958	DEL_chr9_e94355aa	0.388024	0.00082	TRUE	TRUE	FALSE	(GGAA)n	Simple_repeat
Sniffles2.DEL.1E5EM8	DEL	chr9	134981805	-47	OLFM1	0.00091	DEL_chr9_250e8cb0	0.002206	8e-06	FALSE	FALSE	TRUE		Non-repeat
Sniffles2.INS.1E54M8	INS	chr9	134981916	38	OLFM1	0.00091	.		.	FALSE	FALSE	TRUE	(C)n	Simple_repeat
Sniffles2.INS.1E55M8	INS	chr9	134992269	233	OLFM1	0.63884	INS_chr9_c5c26c94	0.165071	0.670875	FALSE	FALSE	TRUE		Non-repeat
Sniffles2.DEL.1E69M8	DEL	chr9	135014510	-60	OLFM1	0.03097	DEL_chr9_07b57369	0.521368	0.000103	FALSE	TRUE	FALSE		Non-repeat
Sniffles2.INS.1E5FM8	INS	chr9	135014513	69	OLFM1	0.2623	.		.	FALSE	FALSE	TRUE		Non-repeat
Sniffles2.DEL.1E6AM8	DEL	chr9	135018677	-42	OLFM1	0.00458	DEL_chr9_84c178c7	0.00351	0.000191	FALSE	FALSE	TRUE		Non-repeat
Sniffles2.INS.1E60M8	INS	chr9	135027217	72	OLFM1	0.0363	.		.	FALSE	FALSE	TRUE		Non-repeat
Sniffles2.DEL.1E6BM8	DEL	chr9	135027709	-37	OLFM1	0.00273	.		.	FALSE	FALSE	TRUE	(AC)n	Simple_repeat
Sniffles2.INS.1E62M8	INS	chr9	135031860	44	OLFM1	0.00911	.		.	FALSE	FALSE	TRUE		Non-repeat
Sniffles2.DEL.1E6CM8	DEL	chr9	135034247	-38	OLFM1	0.00729	DEL_chr9_8474bd5a	0.438202	2.4e-05	FALSE	TRUE	FALSE		Non-repeat
Sniffles2.INS.1E61M8	INS	chr9	135034339	73	OLFM1	0.16029	.		.	FALSE	FALSE	TRUE		Non-repeat
Sniffles2.INS.1E63M8	INS	chr9	135066945	39	OLFM1	0.00183	.		.	FALSE	FALSE	TRUE		Non-repeat
Sniffles2.INS.1E64M8	INS	chr9	135069518	35	OLFM1	0.00547	.		.	FALSE	FALSE	TRUE		Non-repeat
Sniffles2.DEL.1E6DM8	DEL	chr9	135069552	-38	OLFM1	0.00091	DEL_chr9_3fb31cab	0.074428	1.6e-05	FALSE	FALSE	TRUE		Non-repeat
Sniffles2.INS.1E65M8	INS	chr9	135091692	51	OLFM1	0.72232	.		.	TRUE	FALSE	FALSE		Non-repeat
Sniffles2.INS.1E68M8	INS	chr9	135096114	2326	OLFM1	0.01109	.		.	FALSE	FALSE	TRUE	(TCC)n	Simple_repeat
Sniffles2.INS.1E66M8	INS	chr9	135096119	1239	OLFM1	0.96461	.		.	FALSE	FALSE	TRUE	(TCC)n	Simple_repeat
Sniffles2.INS.1E67M8	INS	chr9	135096222	62	OLFM1	0.08516	.		.	FALSE	FALSE	TRUE	(TCC)n	Simple_repeat
Sniffles2.DEL.1E76M8	DEL	chr9	135118225	-59	OLFM1	0.00274	DEL_chr9_4be259c0	0.8	8e-06	FALSE	TRUE	FALSE		Non-repeat
Sniffles2.INS.1E6FM8	INS	chr9	135119189	280	OLFM1	0.28454	.		.	FALSE	FALSE	TRUE		Non-repeat
Sniffles2.DEL.1E77M8	DEL	chr9	135124533	-38	OLFM1	0.20417	DEL_chr9_2c994ddf	0.573529	8e-06	FALSE	TRUE	FALSE		Non-repeat
Sniffles2.INS.1E70M8	INS	chr9	135124669	43	OLFM1	0.01089	.		.	FALSE	FALSE	TRUE		Non-repeat
Sniffles2.INS.1E71M8	INS	chr9	135129254	380	OLFM1	0.42	.		.	FALSE	FALSE	TRUE		Non-repeat
Sniffles2.DEL.1E78M8	DEL	chr9	135129263	-48	OLFM1	0.24314	DEL_chr9_70585972	0.411765	0.000135	FALSE	TRUE	FALSE		Non-repeat
Sniffles2.DEL.1E79M8	DEL	chr9	135162449	-133	OLFM1	0.3784	DEL_chr9_e501e876	0.802395	0.00241	FALSE	TRUE	FALSE		Non-repeat
Sniffles2.INS.1E72M8	INS	chr9	135162471	64	OLFM1	0.01	.		.	FALSE	FALSE	TRUE		Non-repeat
Sniffles2.INS.1E73M8	INS	chr9	135177610	41	OLFM1	0.00091	.		.	FALSE	FALSE	TRUE	(CCT)n	Simple_repeat
Sniffles2.DEL.1E7AM8	DEL	chr9	135177869	-45	OLFM1	0.00546	.		.	FALSE	FALSE	TRUE		Non-repeat
Sniffles2.DEL.1E7BM8	DEL	chr9	135179632	-38	OLFM1	0.00091	.		.	FALSE	FALSE	TRUE		Non-repeat
Sniffles2.DEL.1E7CM8	DEL	chr9	135187203	-36	OLFM1	0.00092	DEL_chr9_0d23139f	0.004976	1.6e-05	FALSE	FALSE	TRUE		Non-repeat
Sniffles2.DEL.1E7DM8	DEL	chr9	135189327	-49	OLFM1	0.00365	DEL_chr9_f7006d6d	0.531915	9.2e-05	FALSE	TRUE	FALSE		Non-repeat
Sniffles2.INS.1E74M8	INS	chr9	135189372	51	OLFM1	0.00636	.		.	FALSE	FALSE	TRUE	(TG)n	Simple_repeat
Sniffles2.DEL.1E7EM8	DEL	chr9	135196445	-48	OLFM1	0.00366	DEL_chr9_89c1ca20	0.195219	0.017564	FALSE	FALSE	TRUE	(CCTTCC)n	Simple_repeat
Sniffles2.INS.1E75M8	INS	chr9	135196486	83	OLFM1	0.29144	.		.	FALSE	FALSE	TRUE		Non-repeat
Sniffles2.DEL.1E88M8	DEL	chr9	135200877	-58	OLFM1	0.18339	DEL_chr9_138f6b46	0.299764	8e-06	FALSE	FALSE	TRUE		Non-repeat
Sniffles2.INS.1E7FM8	INS	chr9	135200968	59	OLFM1	0.01645	.		.	FALSE	FALSE	TRUE		Non-repeat
Sniffles2.DEL.1E89M8	DEL	chr9	135224332	-59	LINC02907,OLFM1	0.01	DEL_chr9_e97dc255	0.242915	1.6e-05	FALSE	FALSE	TRUE		Non-repeat
Sniffles2.INS.1E80M8	INS	chr9	135224353	300	LINC02907,OLFM1	0.38748	.		.	FALSE	FALSE	TRUE		Non-repeat
Sniffles2.DEL.1E8AM8	DEL	chr9	135225598	-46	LINC02907,OLFM1	0.00091	DEL_chr9_f74c536f	0.0752	2.4e-05	FALSE	FALSE	TRUE		Non-repeat
Sniffles2.INS.1E81M8	INS	chr9	135226402	46	LINC02907,OLFM1	0.02004	.		.	FALSE	FALSE	TRUE		Non-repeat
Sniffles2.DEL.1E8BM8	DEL	chr9	135226545	-35	LINC02907,OLFM1	0.03097	DEL_chr9_f9b62c58	0.137931	6.4e-05	FALSE	FALSE	TRUE	(CA)n	Simple_repeat
Sniffles2.INS.1E82M8	INS	chr9	135250686	37	LINC02907	0.83757	INS_chr9_62c79720	0.215116	1.6e-05	TRUE	FALSE	FALSE	A-rich	Low_complexity
Sniffles2.INS.1E83M8	INS	chr9	135259065	109	LINC02907	0.44011	.		.	TRUE	FALSE	FALSE		Non-repeat
Sniffles2.DEL.1E8CM8	DEL	chr9	135259075	-54	LINC02907	0.20273	DEL_chr9_96260757	0.317117	0.00033	FALSE	TRUE	FALSE		Non-repeat
Sniffles2.INS.1E84M8	INS	chr9	135261641	38	LINC02907	0.34909	.		.	FALSE	FALSE	TRUE	(TG)n	Simple_repeat
Sniffles2.DEL.1E8DM8	DEL	chr9	135261987	-59	LINC02907	0.02559	DEL_chr9_6de078b5	0.504202	0.000159	FALSE	TRUE	FALSE	(GTCTGT)n	Simple_repeat
Sniffles2.DEL.1E8FM8	DEL	chr9	135263920	-54	LINC02907	0.00182	DEL_chr9_381c5e32	0.305455	0.000143	FALSE	TRUE	FALSE	(CCCTCT)n	Simple_repeat
Sniffles2.DEL.1E8EM8	DEL	chr9	135264910	-88	LINC02907	0.52995	DEL_chr9_a059ef4c	0.442786	0.002367	FALSE	TRUE	FALSE		Non-repeat
Sniffles2.INS.1E85M8	INS	chr9	135264943	44	LINC02907	0.07818	.		.	FALSE	FALSE	TRUE		Non-repeat
Sniffles2.DEL.1E90M8	DEL	chr9	135280418	-58	LINC02907	0.35844	DEL_chr9_5fd77812	0.347124	0.252591	TRUE	TRUE	FALSE		Non-repeat
Sniffles2.DEL.1E91M8	DEL	chr9	135285396	-173	LINC02907	0.05109	DEL_chr9_27343b7e	0.001869	1.6e-05	FALSE	FALSE	TRUE		Non-repeat
Sniffles2.DEL.1E93M8	DEL	chr9	135285926	-66	LINC02907	0.00274	DEL_chr9_072cdb84	0.51938	9e-06	FALSE	TRUE	FALSE		Non-repeat
Sniffles2.INS.1E87M8	INS	chr9	135286242	50	LINC02907	0.00911	.		.	FALSE	FALSE	TRUE		Non-repeat
Sniffles2.DEL.1E92M8	DEL	chr9	135286493	-62	LINC02907	0.05839	DEL_chr9_ec56e7d8	0.663158	8e-06	FALSE	TRUE	FALSE		Non-repeat
Sniffles2.INS.1E86M8	INS	chr9	135287441	41	LINC02907	0.00091	.		.	FALSE	FALSE	TRUE	(C)n	Simple_repeat
Sniffles2.DEL.1E9DM8	DEL	chr9	135300018	-51	LINC02907	0.00182	DEL_chr9_ac7d05df	0.000902	1.6e-05	FALSE	FALSE	TRUE		Non-repeat
Sniffles2.DEL.1E9EM8	DEL	chr9	135302223	-2026	LINC02907	0.01639	DEL_chr9_734f5dab	0.894391	0.011603	TRUE	TRUE	FALSE		Non-repeat
Sniffles2.INS.1E96M8	INS	chr9	135303619	31	LINC02907	0.03832	.		.	FALSE	FALSE	TRUE		Non-repeat
Sniffles2.INS.1E95M8	INS	chr9	135304626	83	LINC02907	0.95735	.		.	TRUE	FALSE	FALSE	(TGGA)n	Simple_repeat
Sniffles2.INS.1E97M8	INS	chr9	135306194	34	LINC02907	0.00455	.		.	FALSE	FALSE	TRUE	(TCCC)n	Simple_repeat
Sniffles2.DEL.1E9FM8	DEL	chr9	135306477	-35	LINC02907	0.00638	DEL_chr9_ac7d05df	0.000624	1.6e-05	FALSE	FALSE	TRUE	(CT)n	Simple_repeat
Sniffles2.DEL.1EA0M8	DEL	chr9	135316096	-60	LINC02907	0.37727	DEL_chr9_00fc5090	0.95082	0.350157	TRUE	TRUE	FALSE	L1MD	LINE
Sniffles2.DEL.1EA1M8	DEL	chr9	135320141	-34	LINC02907	0.00363	DEL_chr9_22f5440c	0.002187	1.6e-05	FALSE	FALSE	TRUE	(TC)n	Simple_repeat
Sniffles2.DEL.1EA2M8	DEL	chr9	135322218	-3540	LINC02907	0.4153	DEL_chr9_61ec8784	0.999153	0.482376	TRUE	TRUE	FALSE		Non-repeat
Sniffles2.DEL.1EA3M8	DEL	chr9	135332246	-32	LINC02907	0.00454	DEL_chr9_2af8f5be	0.001232	2.4e-05	FALSE	FALSE	TRUE	(TG)n	Simple_repeat
Sniffles2.INS.1E98M8	INS	chr9	135333654	569	LINC02907	0.97005	.		.	FALSE	FALSE	TRUE		Non-repeat
Sniffles2.INS.1E9AM8	INS	chr9	135350173	5916	LINC02907	0.12685	.		.	FALSE	FALSE	TRUE		Non-repeat
Sniffles2.INS.1E99M8	INS	chr9	135350212	3094	LINC02907	0.94069	.		.	FALSE	FALSE	TRUE		Non-repeat
Sniffles2.DEL.1EA4M8	DEL	chr9	135356039	-36	LINC02907	0.00545	DEL_chr9_2af8f5be	0.001381	2.4e-05	FALSE	FALSE	TRUE		Non-repeat
Sniffles2.INS.1E9BM8	INS	chr9	135361973	88	LINC02907	0.74773	INS_chr9_a194f2b3	0.400909	0.031374	FALSE	TRUE	FALSE		Non-repeat
Sniffles2.DEL.1EA5M8	DEL	chr9	135371963	-39	LINC02907	0.00091	DEL_chr9_f509e150	0.000848	2.4e-05	FALSE	FALSE	TRUE		Non-repeat
Sniffles2.DEL.1EA6M8	DEL	chr9	135385092	-37	LINC02907	0.01543	DEL_chr9_6e919af5	0.122581	8.8e-05	FALSE	FALSE	TRUE		Non-repeat
Sniffles2.INS.1E9CM8	INS	chr9	135385211	32	LINC02907	0.00181	.		.	FALSE	FALSE	TRUE		Non-repeat
Sniffles2.DEL.1EA7M8	DEL	chr9	135386956	-36	LINC02907	0.00091	DEL_chr9_b7c232bf	0.474359	0.000278	TRUE	TRUE	FALSE	AluSx	SINE/Alu
Sniffles2.DEL.1EA8M8	DEL	chr9	135393701	-34	LINC02907	0.39837	DEL_chr9_6945cefd	0.048409	2.4e-05	FALSE	FALSE	TRUE	(CA)n	Simple_repeat
Sniffles2.DEL.1EA9M8	DEL	chr9	135394865	-35	LINC02907	0.00454	DEL_chr9_1d4afaae	0.213018	0.000369	FALSE	FALSE	TRUE	(TGGA)n	Simple_repeat
Sniffles2.DEL.1EB2M8	DEL	chr9	135397873	-71	LINC02907	0.01906	DEL_chr9_8630b5b8	0.273649	0.000731	FALSE	FALSE	TRUE		Non-repeat
Sniffles2.INS.1EACM8	INS	chr9	135415219	3390	PPP1R26-AS1	0.00561	.		.	FALSE	FALSE	TRUE		Non-repeat
Sniffles2.INS.1EAAM8	INS	chr9	135415289	1765	PPP1R26-AS1	0.18215	.		.	FALSE	FALSE	TRUE		Non-repeat
Sniffles2.DEL.1EB3M8	DEL	chr9	135415399	-44	PPP1R26-AS1	0.00273	.		.	FALSE	FALSE	TRUE		Non-repeat
Sniffles2.INS.1EABM8	INS	chr9	135415413	47	PPP1R26-AS1	0.69601	.		.	FALSE	FALSE	TRUE		Non-repeat
Sniffles2.DEL.1EB4M8	DEL	chr9	135440107	-36	PPP1R26-AS1	0.01727	DEL_chr9_184165f8	0.006862	8e-06	FALSE	FALSE	TRUE		Non-repeat
Sniffles2.INS.1EAEM8	INS	chr9	135446606	908	PPP1R26-AS1	0.08076	.		.	FALSE	FALSE	TRUE		Non-repeat
Sniffles2.INS.1EAFM8	INS	chr9	135446608	1905	PPP1R26-AS1	0.00727	.		.	FALSE	FALSE	TRUE		Non-repeat
Sniffles2.INS.1EADM8	INS	chr9	135446650	136	PPP1R26-AS1	0.42831	.		.	FALSE	FALSE	TRUE		Non-repeat
Sniffles2.DEL.1EB5M8	DEL	chr9	135446752	-58	PPP1R26-AS1	0.29946	DEL_chr9_637f6b3c	0.084166	0.024173	FALSE	FALSE	TRUE		Non-repeat
Sniffles2.INS.1EB0M8	INS	chr9	135456358	250	PPP1R26-AS1	0.99365	.		.	FALSE	FALSE	TRUE	GA-rich	Low_complexity
Sniffles2.INS.1EB1M8	INS	chr9	135459409	32	PPP1R26-AS1	0.12591	.		.	FALSE	FALSE	TRUE	(TTCC)n	Simple_repeat
Sniffles2.DEL.1EB6M8	DEL	chr9	135471117	-95	PPP1R26-AS1	0.04455	DEL_chr9_284988f2	0.15	0.022596	FALSE	FALSE	TRUE	AluSx	SINE/Alu
Sniffles2.INV.1ECFM8	INV	chr9	135501699	702	ENSG00000226706,PIERCE1	0.00091	.		.	FALSE	FALSE	TRUE		Non-repeat
Sniffles2.DEL.1EC0M8	DEL	chr9	135506768	-36	ENSG00000226706	0.00454	DEL_chr9_90eb4444	0.177885	0.014758	TRUE	FALSE	FALSE		Non-repeat
Sniffles2.DEL.1EC1M8	DEL	chr9	135526118	-43	LCN1	0.00091	DEL_chr9_dda089a6	0.113402	8.1e-05	FALSE	FALSE	TRUE		Non-repeat
Sniffles2.DEL.1EC2M8	DEL	chr9	135528077	-144	LCN1	0.0929	DEL_chr9_e246d02a	0.347722	0.022349	FALSE	TRUE	FALSE		Non-repeat
Sniffles2.INS.1EB7M8	INS	chr9	135528081	45	LCN1	0.00547	.		.	FALSE	FALSE	TRUE		Non-repeat
Sniffles2.DEL.1EC3M8	DEL	chr9	135529128	-35	LCN1	0.01184	DEL_chr9_b4caed87	0.006059	0.000246	FALSE	FALSE	TRUE	(AAATA)n	Simple_repeat
Sniffles2.DEL.1EC4M8	DEL	chr9	135531988	-38	LCN1	0.00273	DEL_chr9_9547494a	0.299145	4.8e-05	FALSE	FALSE	TRUE		Non-repeat
Sniffles2.DEL.1EC5M8	DEL	chr9	135534273	-41	OBP2A,LCN1	0.00091	DEL_chr9_1be6b446	0.482759	4.8e-05	FALSE	TRUE	FALSE		Non-repeat
Sniffles2.INS.1EB9M8	INS	chr9	135534373	68	OBP2A,LCN1	0.01004	.		.	FALSE	FALSE	TRUE	MER74A	LTR
Sniffles2.INS.1EBAM8	INS	chr9	135536028	46	OBP2A,LCN1	0.00818	.		.	FALSE	FALSE	TRUE		Non-repeat
Sniffles2.DEL.1EC6M8	DEL	chr9	135537299	-68	OBP2A,LCN1	0.19147	DEL_chr9_3aea0367	0.423547	0.000238	FALSE	TRUE	FALSE	MLT1D	LTR
Sniffles2.INS.1EB8M8	INS	chr9	135537485	44	OBP2A,LCN1	0.00181	.		.	FALSE	FALSE	TRUE		Non-repeat
Sniffles2.DEL.1EC7M8	DEL	chr9	135548998	-158	OBP2A	0.29855	DEL_chr9_286f0cca	0.791045	2.4e-05	TRUE	TRUE	FALSE		Non-repeat
Sniffles2.INS.1EBBM8	INS	chr9	135549025	63	OBP2A	0.42014	.		.	FALSE	FALSE	TRUE	G-rich	Low_complexity
Sniffles2.INS.1EBCM8	INS	chr9	135553050	37	OBP2A	0.00091	.		.	FALSE	FALSE	TRUE		Non-repeat
Sniffles2.DEL.1EC8M8	DEL	chr9	135557959	-37	PAEP,OBP2A	0.01004	DEL_chr9_d7511963	0.387755	9.5e-05	FALSE	TRUE	FALSE		Non-repeat
Sniffles2.INS.1EBDM8	INS	chr9	135558047	32	PAEP,OBP2A	0.25499	.		.	FALSE	FALSE	TRUE		Non-repeat
Sniffles2.DEL.1EC9M8	DEL	chr9	135573834	-36	PAEP	0.00182	DEL_chr9_6f72cf88	0.002004	8e-06	FALSE	FALSE	TRUE	AluY	SINE/Alu
Sniffles2.DEL.1ECAM8	DEL	chr9	135578210	-354	PAEP	0.66425	DEL_chr9_c00c0adc	0.613126	0.087682	FALSE	TRUE	FALSE	(CATC)n	Simple_repeat
Sniffles2.INS.1EBEM8	INS	chr9	135578769	46	PAEP	0.00091	.		.	FALSE	FALSE	TRUE	(TTC)n	Simple_repeat
Sniffles2.DEL.1ECBM8	DEL	chr9	135584173	-45	PAEP	0.00182	.		.	FALSE	FALSE	TRUE		Non-repeat
Sniffles2.INS.1EBFM8	INS	chr9	135584210	53	PAEP	0.09489	.		.	FALSE	FALSE	TRUE	(CCCAC)n	Simple_repeat
Sniffles2.DEL.1ECDM8	DEL	chr9	135586156	-2198	PAEP	0.00091	DEL_chr9_ad943a2d	0.701683	0.258046	FALSE	TRUE	FALSE		Non-repeat
Sniffles2.DEL.1ECCM8	DEL	chr9	135587255	-1099	PAEP	0.81364	DEL_chr9_bded4ee2	0.997273	0.814497	TRUE	TRUE	FALSE		Non-repeat
Sniffles2.DEL.1ECEM8	DEL	chr9	135593004	-46	PAEP	0.00818	DEL_chr9_6f33717b	0.417021	8e-06	FALSE	TRUE	FALSE		Non-repeat
Sniffles2.DEL.1ED9M8	DEL	chr9	135609296	-41	PAEP	0.00092	.		.	FALSE	FALSE	TRUE		Non-repeat
Sniffles2.DEL.1EDAM8	DEL	chr9	135612138	-57	PAEP	0.10128	DEL_chr9_8f7ffe82	0.1491	4.8e-05	TRUE	FALSE	FALSE	(CA)n	Simple_repeat
Sniffles2.DEL.1EDBM8	DEL	chr9	135615330	-38	PAEP	0.00091	DEL_chr9_ee1fad7d	0.007566	0.5	FALSE	FALSE	TRUE		Non-repeat
Sniffles2.INS.1ED0M8	INS	chr9	135620161	75	PAEP	0.12909	.		.	FALSE	FALSE	TRUE		Non-repeat
Sniffles2.DEL.1EDCM8	DEL	chr9	135620164	-37	PAEP	0.16273	DEL_chr9_d538c342	0.070896	0.057998	FALSE	FALSE	TRUE		Non-repeat
Sniffles2.INS.1ED1M8	INS	chr9	135623575	60	PAEP	0.14872	.		.	TRUE	FALSE	FALSE		Non-repeat
Sniffles2.INS.1ED2M8	INS	chr9	135630407	48	SOHLH1,PAEP	0.00091	.		.	FALSE	FALSE	TRUE		Non-repeat
Sniffles2.INS.1ED3M8	INS	chr9	135634524	33	SOHLH1,PAEP	0.00181	.		.	FALSE	FALSE	TRUE		Non-repeat
Sniffles2.DEL.1EDDM8	DEL	chr9	135663800	-40	SOHLH1	0.59891	DEL_chr9_bee82d2b	0.401961	4.8e-05	FALSE	TRUE	FALSE		Non-repeat
Sniffles2.INS.1ED4M8	INS	chr9	135663879	53	SOHLH1	0.01184	.		.	FALSE	FALSE	TRUE		Non-repeat
Sniffles2.DEL.1EDEM8	DEL	chr9	135670491	-56	SOHLH1	0.91107	DEL_chr9_8e9002f5	0.035271	0.5	TRUE	FALSE	FALSE		Non-repeat
Sniffles2.INS.1ED5M8	INS	chr9	135679702	220	SOHLH1	0.76225	.		.	FALSE	FALSE	TRUE		Non-repeat
Sniffles2.DEL.1EDFM8	DEL	chr9	135679819	-60	SOHLH1	0.02359	DEL_chr9_312face0	0.432624	0.00019	FALSE	TRUE	FALSE		Non-repeat
Sniffles2.INS.1ED6M8	INS	chr9	135685641	40	SOHLH1	0.00182	.		.	FALSE	FALSE	TRUE		Non-repeat
Sniffles2.INS.1ED7M8	INS	chr9	135688536	65	SOHLH1	0.6579	.		.	FALSE	FALSE	TRUE		Non-repeat
Sniffles2.DEL.1EE0M8	DEL	chr9	135689146	-40	SOHLH1	0.00182	.		.	FALSE	FALSE	TRUE		Non-repeat
Sniffles2.INS.1ED8M8	INS	chr9	135696148	57	SOHLH1	0.94828	.		.	TRUE	FALSE	FALSE		Non-repeat
Sniffles2.DEL.1EEDM8	DEL	chr9	135708929	-50	KCNT1,SOHLH1	0.00092	DEL_chr9_fda74350	0.231818	8e-06	FALSE	FALSE	TRUE		Non-repeat
Sniffles2.INS.1EE2M8	INS	chr9	135726953	95	KCNT1,SOHLH1	0.84936	INS_chr9_424cf970	0.309382	8.9e-05	FALSE	TRUE	FALSE	(CT)n	Simple_repeat
Sniffles2.INS.1EE3M8	INS	chr9	135731992	34	KCNT1,SOHLH1	0.10254	.		.	FALSE	FALSE	TRUE	(AG)n	Simple_repeat
Sniffles2.INS.1EE4M8	INS	chr9	135733435	94	KCNT1,SOHLH1	0.951	.		.	FALSE	FALSE	TRUE		Non-repeat
Sniffles2.DEL.1EEFM8	DEL	chr9	135752627	-36	KCNT1	0.00182	.		.	FALSE	FALSE	TRUE	(TGGACGGA)n	Simple_repeat
Sniffles2.DEL.1EEEM8	DEL	chr9	135754110	-43	KCNT1	0.00549	.		.	FALSE	FALSE	TRUE		Non-repeat
Sniffles2.INS.1EE5M8	INS	chr9	135754119	56	KCNT1	0.00366	.		.	FALSE	FALSE	TRUE		Non-repeat
Sniffles2.INS.1EE6M8	INS	chr9	135758196	91	CAMSAP1,KCNT1	0.61182	.		.	FALSE	FALSE	TRUE		Non-repeat
Sniffles2.DEL.1EF0M8	DEL	chr9	135768246	-35	CAMSAP1,KCNT1	0.46909	DEL_chr9_8642566b	0.10084	0.000786	FALSE	FALSE	TRUE		Non-repeat
Sniffles2.INS.1EE7M8	INS	chr9	135769116	79	CAMSAP1,KCNT1	0.18727	.		.	FALSE	FALSE	TRUE		Non-repeat
Sniffles2.INS.1EE8M8	INS	chr9	135774493	32	CAMSAP1,KCNT1	0.00182	.		.	FALSE	FALSE	TRUE	(TG)n	Simple_repeat
Sniffles2.INS.1EE9M8	INS	chr9	135777736	34	CAMSAP1,KCNT1	0.00365	.		.	FALSE	FALSE	TRUE		Non-repeat
Sniffles2.DEL.1EF1M8	DEL	chr9	135778916	-38	CAMSAP1,KCNT1	0.01009	DEL_chr9_2feb5b29	0.205263	8e-06	FALSE	FALSE	TRUE		Non-repeat
Sniffles2.INS.1EEAM8	INS	chr9	135778929	35	CAMSAP1,KCNT1	0.1156	.		.	FALSE	FALSE	TRUE		Non-repeat
Sniffles2.INS.1EEBM8	INS	chr9	135784522	37	CAMSAP1,KCNT1	0.00091	.		.	FALSE	FALSE	TRUE	(AG)n	Simple_repeat
Sniffles2.DEL.1EF2M8	DEL	chr9	135784587	-33	CAMSAP1,KCNT1	0.0174	DEL_chr9_b50d9094	0.078522	4.4e-05	FALSE	FALSE	TRUE		Non-repeat
Sniffles2.INS.1EECM8	INS	chr9	135789089	67	CAMSAP1,KCNT1	0.00912	.		.	TRUE	FALSE	FALSE		Non-repeat
Sniffles2.DEL.1EF3M8	DEL	chr9	135796623	-3487	CAMSAP1,KCNT1	0.00091	DEL_chr9_566d65fa	0.983357	0.006178	FALSE	TRUE	FALSE		Non-repeat
Sniffles2.DEL.1EFAM8	DEL	chr9	135799499	-41	CAMSAP1,KCNT1	0.00091	DEL_chr9_566d65fa	0.011848	0.006178	FALSE	FALSE	TRUE		Non-repeat
Sniffles2.INS.1EF5M8	INS	chr9	135800960	38	CAMSAP1,KCNT1	0.00091	.		.	FALSE	FALSE	TRUE	(G)n	Simple_repeat
Sniffles2.INS.1EF7M8	INS	chr9	135836920	46	CAMSAP1,KCNT1	0.00366	.		.	FALSE	FALSE	TRUE	(G)n	Simple_repeat
Sniffles2.DEL.1EFBM8	DEL	chr9	135837580	-37	CAMSAP1,KCNT1	0.00364	DEL_chr9_f6101e32	0.065517	0.000104	FALSE	FALSE	TRUE		Non-repeat
Sniffles2.INS.1EF6M8	INS	chr9	135838290	37	CAMSAP1,KCNT1	0.01182	.		.	FALSE	FALSE	TRUE		Non-repeat
Sniffles2.DEL.1EFCM8	DEL	chr9	135838373	-39	CAMSAP1,KCNT1	0.00182	DEL_chr9_cd505337	0.056259	4e-05	FALSE	FALSE	TRUE		Non-repeat
Sniffles2.INS.1EF8M8	INS	chr9	135847910	256	CAMSAP1,KCNT1	0.98004	.		.	FALSE	FALSE	TRUE	G-rich	Low_complexity
Sniffles2.DEL.1EFDM8	DEL	chr9	135880569	-40	CAMSAP1	0.00273	.		.	FALSE	FALSE	TRUE		Non-repeat
Sniffles2.DEL.1EFEM8	DEL	chr9	135887595	-40	CAMSAP1	0.00091	.		.	FALSE	FALSE	TRUE		Non-repeat
Sniffles2.INS.1EF9M8	INS	chr9	135892849	33	CAMSAP1	0.00726	.		.	FALSE	FALSE	TRUE	(A)n	Simple_repeat
Sniffles2.DEL.1F06M8	DEL	chr9	135922925	-3211	NACC2,CAMSAP1	0.00091	DEL_chr9_760870a9	0.999689	8.7e-05	TRUE	TRUE	FALSE		Non-repeat
Sniffles2.DEL.1F07M8	DEL	chr9	135952262	-43	NACC2,CAMSAP1	0.00091	DEL_chr9_aff1c747	0.033768	1.6e-05	FALSE	FALSE	TRUE		Non-repeat
Sniffles2.DEL.1F08M8	DEL	chr9	135967061	-41	NACC2,CAMSAP1	0.00182	.		.	FALSE	FALSE	TRUE		Non-repeat
Sniffles2.INS.1EFFM8	INS	chr9	135967488	42	NACC2,CAMSAP1	0.00091	.		.	FALSE	FALSE	TRUE	(G)n	Simple_repeat
Sniffles2.DEL.1F09M8	DEL	chr9	135975555	-134	NACC2,CAMSAP1	0.07182	DEL_chr9_5695868c	0.051566	8e-06	FALSE	FALSE	TRUE	AluSx	SINE/Alu
Sniffles2.INS.1F00M8	INS	chr9	135977785	104	NACC2,CAMSAP1	0.17124	.		.	FALSE	FALSE	TRUE		Non-repeat
Sniffles2.INS.1F01M8	INS	chr9	135977800	1462	NACC2,CAMSAP1	0.00092	.		.	FALSE	FALSE	TRUE		Non-repeat
Sniffles2.DEL.1F0AM8	DEL	chr9	135977906	-49	NACC2,CAMSAP1	0.0765	DEL_chr9_ddbd3ea6	0.189394	0.001468	FALSE	FALSE	TRUE		Non-repeat
Sniffles2.DEL.1F0BM8	DEL	chr9	135981865	-118	NACC2,CAMSAP1	0.78403	DEL_chr9_1b1aacc0	0.268623	0.024139	FALSE	FALSE	TRUE		Non-repeat
Sniffles2.INS.1F02M8	INS	chr9	135982684	126	NACC2,CAMSAP1	0.84755	.		.	TRUE	FALSE	FALSE		Non-repeat
Sniffles2.INS.1F05M8	INS	chr9	135990752	1020	NACC2,CAMSAP1	0.00551	INS_chr9_c26c12f3	0.034588	0.034922	FALSE	FALSE	TRUE	(CCTC)n	Simple_repeat
Sniffles2.INS.1F04M8	INS	chr9	135990763	2206	NACC2,CAMSAP1	0.01654	INS_chr9_c26c12f3	0.008713	0.034922	FALSE	FALSE	TRUE	(CCCT)n	Simple_repeat
Sniffles2.INS.1F03M8	INS	chr9	135990788	443	NACC2,CAMSAP1	0.88112	.		.	FALSE	FALSE	TRUE		Non-repeat
Sniffles2.DEL.1F13M8	DEL	chr9	136007442	-38	NACC2	0.00546	DEL_chr9_1dfc564c	0.371429	0.000354	TRUE	TRUE	FALSE	(CA)n	Simple_repeat
Sniffles2.INS.1F0CM8	INS	chr9	136023109	307	NACC2	0.98367	INS_chr9_7c95c23c	0.554208	0.15921	FALSE	TRUE	FALSE	G-rich	Low_complexity
Sniffles2.DEL.1F14M8	DEL	chr9	136024226	-38	NACC2	0.67786	DEL_chr9_d449cfa6	0.061321	0.000208	FALSE	FALSE	TRUE		Non-repeat
Sniffles2.INS.1F0DM8	INS	chr9	136024424	44	NACC2	0.00182	.		.	FALSE	FALSE	TRUE		Non-repeat
Sniffles2.INS.1F0EM8	INS	chr9	136031876	37	NACC2	0.00364	.		.	FALSE	FALSE	TRUE	AluSx	SINE/Alu
Sniffles2.DEL.1F15M8	DEL	chr9	136033895	-38	NACC2	0.00364	DEL_chr9_85220a60	0.058036	3.2e-05	FALSE	FALSE	TRUE	(TG)n	Simple_repeat
Sniffles2.DEL.1F16M8	DEL	chr9	136045346	-55	NACC2	0.14936	DEL_chr9_e1cd1d93	0.178235	0.003796	TRUE	FALSE	FALSE		Non-repeat
Sniffles2.INS.1F0FM8	INS	chr9	136045361	56	NACC2	0.45355	.		.	TRUE	FALSE	FALSE		Non-repeat
Sniffles2.DEL.1F17M8	DEL	chr9	136067516	-55	TMEM250,NACC2	0.00091	DEL_chr9_6407043e	0.059638	0.000183	FALSE	FALSE	TRUE		Non-repeat
Sniffles2.INS.1F10M8	INS	chr9	136069234	47	TMEM250,NACC2	0.00182	.		.	FALSE	FALSE	TRUE		Non-repeat
Sniffles2.INS.1F11M8	INS	chr9	136074453	482	TMEM250,NACC2	0.93104	.		.	FALSE	FALSE	TRUE	AluY	SINE/Alu
Sniffles2.DEL.1F18M8	DEL	chr9	136087953	-34	TMEM250,NACC2	0.05091	DEL_chr9_7ef390f8	0.054945	2.4e-05	FALSE	FALSE	TRUE		Non-repeat
Sniffles2.INS.1F12M8	INS	chr9	136096524	31	TMEM250,NACC2	0.00091	.		.	FALSE	FALSE	TRUE	(CA)n	Simple_repeat
Sniffles2.INS.1F1AM8	INS	chr9	136099759	68	TMEM250,NACC2	0.98457	INS_chr9_0e56a3d6	0.957747	0.489815	TRUE	TRUE	FALSE	G-rich	Low_complexity
Sniffles2.INS.1F1BM8	INS	chr9	136101580	157	TMEM250,NACC2	0.54356	.		.	FALSE	FALSE	TRUE		Non-repeat
Sniffles2.DEL.1F22M8	DEL	chr9	136101608	-51	TMEM250,NACC2	0.08834	DEL_chr9_a22c2ecf	0.178694	0.001698	FALSE	FALSE	TRUE		Non-repeat
Sniffles2.DEL.1F23M8	DEL	chr9	136109290	-40	TMEM250	0.00091	DEL_chr9_4dba0271	0.076923	1.6e-05	FALSE	FALSE	TRUE		Non-repeat
Sniffles2.DEL.1F24M8	DEL	chr9	136117754	-45	TMEM250	0.00091	DEL_chr9_28e287ef	3.1e-05	8e-06	FALSE	FALSE	TRUE		Non-repeat
Sniffles2.DEL.1F25M8	DEL	chr9	136125406	-40	TMEM250	0.00091	DEL_chr9_00762845	0.102244	0.001892	FALSE	FALSE	TRUE	(TGGT)n	Simple_repeat
Sniffles2.DEL.1F26M8	DEL	chr9	136140033	-35	TMEM250	0.04	DEL_chr9_e9ddc9c9	0.067245	0.000688	FALSE	FALSE	TRUE	(AATAG)n	Simple_repeat
Sniffles2.INS.1F1CM8	INS	chr9	136140460	36	TMEM250	0.00182	.		.	FALSE	FALSE	TRUE	(GA)n	Simple_repeat
Sniffles2.DEL.1F27M8	DEL	chr9	136147554	-39	TMEM250	0.00091	DEL_chr9_197f1647	0.009685	8e-06	FALSE	FALSE	TRUE		Non-repeat
Sniffles2.DEL.1F28M8	DEL	chr9	136150386	-40	TMEM250	0.36751	DEL_chr9_bf4d44d2	0.334212	0.000168	FALSE	TRUE	FALSE	(TGAG)n	Simple_repeat
Sniffles2.INS.1F1DM8	INS	chr9	136152349	48	TMEM250	0.54537	.		.	FALSE	FALSE	TRUE		Non-repeat
Sniffles2.DEL.1F29M8	DEL	chr9	136154182	-36	TMEM250	0.00823	DEL_chr9_752ce3e5	0.134545	0.117318	FALSE	FALSE	TRUE		Non-repeat
Sniffles2.INS.1F1EM8	INS	chr9	136154187	248	TMEM250	0.90381	INS_chr9_0144bba0	0.173906	0.000293	FALSE	FALSE	TRUE		Non-repeat
Sniffles2.DEL.1F2AM8	DEL	chr9	136162640	-4530	LHX3	0.05727	DEL_chr9_4702474f	0.946813	0.083902	TRUE	TRUE	FALSE	L1MB3	LINE
Sniffles2.DEL.1F2BM8	DEL	chr9	136167808	-83	LHX3	0.00917	DEL_chr9_3f11e971	0.175365	0.039869	FALSE	FALSE	TRUE		Non-repeat
Sniffles2.DEL.1F2CM8	DEL	chr9	136174221	-66	LHX3	0.93557	DEL_chr9_fedefd76	0.384771	2.4e-05	FALSE	TRUE	FALSE	(TCTGGAGTG)n	Simple_repeat
Sniffles2.INS.1F1FM8	INS	chr9	136174996	35	LHX3	0.06934	.		.	FALSE	FALSE	TRUE		Non-repeat
Sniffles2.INS.1F21M8	INS	chr9	136176444	31	LHX3	0.00092	.		.	FALSE	FALSE	TRUE	(T)n	Simple_repeat
Sniffles2.DEL.1F2DM8	DEL	chr9	136177928	-44	LHX3	0.0765	DEL_chr9_79153371	0.478723	2.4e-05	FALSE	TRUE	FALSE		Non-repeat
Sniffles2.INS.1F20M8	INS	chr9	136178037	85	LHX3	0.04288	.		.	FALSE	FALSE	TRUE		Non-repeat
Sniffles2.DEL.1F2EM8	DEL	chr9	136181749	-35	LHX3	0.04662	DEL_chr9_f954d448	0.094987	0.5	FALSE	FALSE	TRUE	GA-rich	Low_complexity
Sniffles2.DEL.1F2FM8	DEL	chr9	136186067	-57	LHX3	0.03364	DEL_chr9_a71e861f	0.852941	0.022906	TRUE	TRUE	FALSE		Non-repeat
Sniffles2.DEL.1F38M8	DEL	chr9	136220857	-45	LHX3	0.00091	DEL_chr9_2d6e086f	0.00222	8e-06	FALSE	FALSE	TRUE		Non-repeat
Sniffles2.INS.1F30M8	INS	chr9	136221140	148	LHX3	0.01734	.		.	FALSE	FALSE	TRUE		Non-repeat
Sniffles2.DEL.1F39M8	DEL	chr9	136225091	-11007	CCDC187,LHX3	0.00091	DEL_chr9_f9768c40	0.635992	8e-06	TRUE	TRUE	FALSE		Non-repeat
Sniffles2.DEL.1F3AM8	DEL	chr9	136234729	-63	CCDC187,LHX3	0.04182	DEL_chr9_d0d75457	0.226148	2.4e-05	TRUE	FALSE	FALSE		Non-repeat
Sniffles2.INS.1F32M8	INS	chr9	136234750	963	CCDC187,LHX3	0.02273	.		.	FALSE	FALSE	TRUE		Non-repeat
Sniffles2.INS.1F31M8	INS	chr9	136234787	79	CCDC187,LHX3	0.61343	.		.	FALSE	FALSE	TRUE		Non-repeat
Sniffles2.DEL.1F3BM8	DEL	chr9	136237478	-46	CCDC187,LHX3	0.16029	DEL_chr9_0fb127f0	0.408696	0.000174	FALSE	TRUE	FALSE		Non-repeat
Sniffles2.DEL.1F3CM8	DEL	chr9	136251887	-115	CCDC187,LHX3	0.58942	DEL_chr9_6919e3e4	0.332378	0.247482	FALSE	TRUE	FALSE		Non-repeat
Sniffles2.INS.1F33M8	INS	chr9	136252012	81	CCDC187,LHX3	0.07909	.		.	FALSE	FALSE	TRUE		Non-repeat
Sniffles2.INS.1F34M8	INS	chr9	136259294	48	CCDC187	0.33789	.		.	FALSE	FALSE	TRUE		Non-repeat
Sniffles2.DEL.1F3DM8	DEL	chr9	136277415	-56	CCDC187	0.12909	DEL_chr9_ccf0f2c8	0.359649	9e-06	FALSE	TRUE	FALSE	(GTGG)n	Simple_repeat
Sniffles2.INS.1F35M8	INS	chr9	136279248	81	CCDC187	0.12842	.		.	FALSE	FALSE	TRUE		Non-repeat
Sniffles2.DEL.1F3EM8	DEL	chr9	136285425	-56	CCDC187	0.81851	DEL_chr9_33bd125e	0.032311	8e-06	TRUE	FALSE	FALSE	(GGCAGGTG)n	Simple_repeat
Sniffles2.INS.1F36M8	INS	chr9	136291871	39	GPSM1,CCDC187	0.00182	.		.	FALSE	FALSE	TRUE		Non-repeat
Sniffles2.DEL.1F3FM8	DEL	chr9	136293321	-40	GPSM1,CCDC187	0.01923	DEL_chr9_ab8e0715	0.37963	0.00015	FALSE	TRUE	FALSE	(AC)n	Simple_repeat
Sniffles2.INS.1F37M8	INS	chr9	136293426	33	GPSM1,CCDC187	0.00092	.		.	FALSE	FALSE	TRUE		Non-repeat
Sniffles2.DEL.1F40M8	DEL	chr9	136294087	-44	GPSM1,CCDC187	0.00275	DEL_chr9_5d283e36	0.446618	3.5e-05	FALSE	TRUE	FALSE		Non-repeat
Sniffles2.DEL.1F48M8	DEL	chr9	136299251	-20482	GPSM1,CCDC187	0.00182	DEL_chr9_bce78a9a	0.999902	0.000262	FALSE	TRUE	FALSE		Non-repeat
Sniffles2.DEL.1F49M8	DEL	chr9	136307987	-89	GPSM1,CCDC187	0.46909	DEL_chr9_48cba103	0.292208	0.011641	FALSE	FALSE	TRUE	(CA)n	Simple_repeat
Sniffles2.INS.1F41M8	INS	chr9	136309129	43	GPSM1,CCDC187	0.00183	.		.	FALSE	FALSE	TRUE	(AC)n	Simple_repeat
Sniffles2.DEL.1F4AM8	DEL	chr9	136316304	-41	GPSM1,CCDC187	0.00639	DEL_chr9_9225c8b3	0.148936	0.000183	FALSE	FALSE	TRUE		Non-repeat
Sniffles2.INS.1F42M8	INS	chr9	136316373	42	GPSM1,CCDC187	0.00091	.		.	FALSE	FALSE	TRUE	(CA)n	Simple_repeat
Sniffles2.DEL.1F4BM8	DEL	chr9	136329633	-38	GPSM1,CCDC187	0.00458	DEL_chr9_42c047d8	0.060559	0.5	FALSE	FALSE	TRUE		Non-repeat
Sniffles2.DEL.1F4CM8	DEL	chr9	136334741	-48	GPSM1	0.00911	DEL_chr9_971994b8	0.076087	8e-06	FALSE	FALSE	TRUE		Non-repeat
Sniffles2.INS.1F43M8	INS	chr9	136334762	41	GPSM1	0.00091	.		.	FALSE	FALSE	TRUE	(GA)n	Simple_repeat
Sniffles2.INS.1F44M8	INS	chr9	136339937	53	GPSM1	0.03217	.		.	FALSE	FALSE	TRUE		Non-repeat
Sniffles2.DEL.1F4DM8	DEL	chr9	136344538	-43	GPSM1	0.00091	DEL_chr9_1cfab99c	0.004035	0.000111	FALSE	FALSE	TRUE		Non-repeat
Sniffles2.INS.1F45M8	INS	chr9	136352081	31	CARD9,GPSM1	0.00639	.		.	FALSE	FALSE	TRUE		Non-repeat
Sniffles2.DEL.1F4EM8	DEL	chr9	136352196	-84	CARD9,GPSM1	0.62454	DEL_chr9_f72d4d1a	0.779817	0.283924	TRUE	TRUE	FALSE		Non-repeat
Sniffles2.DEL.1F4FM8	DEL	chr9	136355103	-41	CARD9,GPSM1	0.55454	DEL_chr9_ec1b96cb	0.08642	0.000732	FALSE	FALSE	TRUE		Non-repeat
Sniffles2.INS.1F46M8	INS	chr9	136355318	41	CARD9,GPSM1	0.03768	.		.	FALSE	FALSE	TRUE		Non-repeat
Sniffles2.DEL.1F50M8	DEL	chr9	136358510	-38	CARD9,GPSM1	0.00091	DEL_chr9_199f62ef	0.154138	8e-06	FALSE	FALSE	TRUE		Non-repeat
Sniffles2.INS.1F47M8	INS	chr9	136363689	33	CARD9,GPSM1	0.03558	.		.	FALSE	FALSE	TRUE		Non-repeat
Sniffles2.INS.1F51M8	INS	chr9	136397615	34	ENTR1,SNAPC4	0.00091	.		.	FALSE	FALSE	TRUE	(G)n	Simple_repeat
Sniffles2.INS.1F52M8	INS	chr9	136403338	46	ENTR1,SNAPC4	0.35428	.		.	FALSE	FALSE	TRUE		Non-repeat
Sniffles2.DEL.1F58M8	DEL	chr9	136403355	-93	ENTR1,SNAPC4	0.3412	DEL_chr9_fd4dc16f	0.752	0.018102	FALSE	TRUE	FALSE		Non-repeat
Sniffles2.DEL.1F59M8	DEL	chr9	136418579	-45	PMPCA,ENTR1	0.01005	DEL_chr9_9550bcc4	0.000681	8e-06	FALSE	FALSE	TRUE		Non-repeat
Sniffles2.DEL.1F5AM8	DEL	chr9	136419970	-52	PMPCA	0.00183	DEL_chr9_a7075b28	0.170028	1.6e-05	FALSE	FALSE	TRUE		Non-repeat
Sniffles2.INS.1F53M8	INS	chr9	136425076	32	PMPCA	0.00182	.		.	FALSE	FALSE	TRUE	(C)n	Simple_repeat
Sniffles2.DEL.1F5BM8	DEL	chr9	136431407	-163	SEC16A,PMPCA	0.47731	DEL_chr9_5859a844	0.273333	0.304975	FALSE	FALSE	TRUE		Non-repeat
Sniffles2.INS.1F54M8	INS	chr9	136431455	107	SEC16A,PMPCA	0.16029	.		.	FALSE	FALSE	TRUE		Non-repeat
Sniffles2.INS.1F55M8	INS	chr9	136433145	39	SEC16A,PMPCA	0.00366	INS_chr9_1eaee053	0.709091	8.8e-05	FALSE	TRUE	FALSE	(C)n	Simple_repeat
Sniffles2.DUP.1F5EM8	DUP	chr9	136433865	24683	SEC16A,PMPCA	0.00092	DUP_chr9_5cbdccb8	0.999878	0.000206	FALSE	TRUE	FALSE		Non-repeat
Sniffles2.INS.1F56M8	INS	chr9	136448396	37	SEC16A,PMPCA	0.00091	.		.	FALSE	FALSE	TRUE	(C)n	Simple_repeat
Sniffles2.DEL.1F5CM8	DEL	chr9	136448732	-43	SEC16A,PMPCA	0.00182	DEL_chr9_2c8f4c0c	0.088531	0.000249	FALSE	FALSE	TRUE		Non-repeat
Sniffles2.INS.1F57M8	INS	chr9	136461943	38	SEC16A	0.00091	.		.	FALSE	FALSE	TRUE	(A)n	Simple_repeat
Sniffles2.DEL.1F5DM8	DEL	chr9	136490155	-32	SEC16A	0.02464	DEL_chr9_9cf562ee	0.003636	2.4e-05	FALSE	FALSE	TRUE	(T)n	Simple_repeat
Sniffles2.DEL.1F6AM8	DEL	chr9	136517260	-44	SEC16A	0.00091	DEL_chr9_28e287ef	3e-05	8e-06	FALSE	FALSE	TRUE		Non-repeat
Sniffles2.INS.1F60M8	INS	chr9	136528397	68	SEC16A	0.02368	INS_chr9_67146f84	0.723404	0.006777	FALSE	TRUE	FALSE		Non-repeat
Sniffles2.INS.1F5FM8	INS	chr9	136528419	781	SEC16A	0.9265	.		.	FALSE	FALSE	TRUE		Non-repeat
Sniffles2.DEL.1F6BM8	DEL	chr9	136533083	-261	SEC16A	0.42974	DEL_chr9_c0c505a0	0.955896	0.543746	TRUE	TRUE	FALSE		Non-repeat
Sniffles2.INS.1F65M8	INS	chr9	136534875	5185	SEC16A	0.00275	.		.	FALSE	FALSE	TRUE		Non-repeat
Sniffles2.INS.1F61M8	INS	chr9	136534876	884	SEC16A	0.68512	.		.	FALSE	FALSE	TRUE		Non-repeat
Sniffles2.INS.1F63M8	INS	chr9	136534884	3737	SEC16A	0.01206	.		.	FALSE	FALSE	TRUE		Non-repeat
Sniffles2.INS.1F62M8	INS	chr9	136534886	1767	SEC16A	0.2152	.		.	FALSE	FALSE	TRUE		Non-repeat
Sniffles2.INS.1F64M8	INS	chr9	136534886	2553	SEC16A	0.06403	.		.	FALSE	FALSE	TRUE		Non-repeat
Sniffles2.INS.1F66M8	INS	chr9	136535608	232	SEC16A	0.17364	.		.	FALSE	FALSE	TRUE		Non-repeat
Sniffles2.INS.1F67M8	INS	chr9	136535613	1076	SEC16A	0.00274	.		.	FALSE	FALSE	TRUE		Non-repeat
Sniffles2.DEL.1F6CM8	DEL	chr9	136535624	-53	SEC16A	0.02646	DEL_chr9_d331617b	0.16875	0.045349	TRUE	FALSE	FALSE		Non-repeat
Sniffles2.DEL.1F6DM8	DEL	chr9	136564432	-38	EGFL7,SEC16A	0.00182	DEL_chr9_4b4ceaa0	0.002437	1.6e-05	FALSE	FALSE	TRUE		Non-repeat
Sniffles2.DEL.1F6EM8	DEL	chr9	136567468	-42	EGFL7,SEC16A	0.00274	DEL_chr9_2162942e	0.182979	0.007056	FALSE	FALSE	TRUE		Non-repeat
Sniffles2.DEL.1F70M8	DEL	chr9	136579579	-1099	EGFL7	0.00183	DEL_chr9_82cccb95	0.541818	0.001356	FALSE	TRUE	FALSE		Non-repeat
Sniffles2.INS.1F68M8	INS	chr9	136580135	43	EGFL7	0.00274	.		.	FALSE	FALSE	TRUE		Non-repeat
Sniffles2.DEL.1F6FM8	DEL	chr9	136580198	-553	EGFL7	0.92196	DEL_chr9_4f9f4fe9	0.581719	0.044338	FALSE	TRUE	FALSE		Non-repeat
Sniffles2.DEL.1F71M8	DEL	chr9	136581034	-164	EGFL7	0.00276	DEL_chr9_a52e2383	0.322266	0.011535	FALSE	TRUE	FALSE	(TCAC)n	Simple_repeat
Sniffles2.INS.1F69M8	INS	chr9	136595058	32	EGFL7	0.76406	.		.	FALSE	FALSE	TRUE	(AGG)n	Simple_repeat
Sniffles2.INS.1F73M8	INS	chr9	136598482	992	EGFL7	0.00092	.		.	FALSE	FALSE	TRUE		Non-repeat
Sniffles2.INS.1F72M8	INS	chr9	136598565	102	EGFL7	0.36636	.		.	FALSE	FALSE	TRUE		Non-repeat
Sniffles2.DEL.1F7EM8	DEL	chr9	136598572	-80	EGFL7	0.20529	DEL_chr9_89f5f1aa	0.13128	0.009239	FALSE	FALSE	TRUE		Non-repeat
Sniffles2.INS.1F74M8	INS	chr9	136601211	42	EGFL7	0.00181	.		.	FALSE	FALSE	TRUE	(C)n	Simple_repeat
Sniffles2.DEL.1F7FM8	DEL	chr9	136601350	-48	EGFL7	0.02813	DEL_chr9_6c958dd0	0.088768	0.101742	FALSE	FALSE	TRUE		Non-repeat
Sniffles2.INS.1F75M8	INS	chr9	136608238	138	EGFL7	0.75499	.		.	FALSE	FALSE	TRUE		Non-repeat
Sniffles2.DEL.1F80M8	DEL	chr9	136608448	-35	EGFL7	0.32759	DEL_chr9_ac3bde37	0.444444	6.4e-05	TRUE	TRUE	FALSE	(GGGA)n	Simple_repeat
Sniffles2.INS.1F76M8	INS	chr9	136610991	36	EGFL7	0.00729	.		.	FALSE	FALSE	TRUE	(C)n	Simple_repeat
Sniffles2.DEL.1F81M8	DEL	chr9	136611042	-39	EGFL7	0.01909	DEL_chr9_0514b8a1	0.126582	0.000526	FALSE	FALSE	TRUE		Non-repeat
Sniffles2.DEL.1F82M8	DEL	chr9	136626657	-31	EGFL7	0.00367	DEL_chr9_eef9f3f1	0.059369	0.000175	FALSE	FALSE	TRUE	G-rich	Low_complexity
Sniffles2.INS.1F77M8	INS	chr9	136628364	40	EGFL7	0.00182	.		.	FALSE	FALSE	TRUE		Non-repeat
Sniffles2.INS.1F79M8	INS	chr9	136632245	1675	EGFL7	0.00273	.		.	FALSE	FALSE	TRUE		Non-repeat
Sniffles2.DEL.1F83M8	DEL	chr9	136632254	-111	EGFL7	0.02087	DEL_chr9_eee6b222	0.19244	0.011598	TRUE	FALSE	FALSE		Non-repeat
Sniffles2.INS.1F78M8	INS	chr9	136632288	471	EGFL7	0.52182	.		.	FALSE	FALSE	TRUE		Non-repeat
Sniffles2.INS.1F7AM8	INS	chr9	136633222	114	EGFL7	0.15336	.		.	FALSE	FALSE	TRUE		Non-repeat
Sniffles2.DEL.1F84M8	DEL	chr9	136635398	-3717	EGFL7	0.00091	DEL_chr9_fa33daa6	0.879541	4e-05	FALSE	TRUE	FALSE	AluSx	SINE/Alu
Sniffles2.DEL.1F85M8	DEL	chr9	136641268	-32	EGFL7	0.00183	DEL_chr9_85dbdd12	0.117539	3.2e-05	FALSE	FALSE	TRUE		Non-repeat
Sniffles2.DEL.1F86M8	DEL	chr9	136647059	-41	EGFL7	0.00091	DEL_chr9_db0baddd	0.035806	0.000103	FALSE	FALSE	TRUE		Non-repeat
Sniffles2.DEL.1F87M8	DEL	chr9	136662950	-41	EGFL7	0.00091	DEL_chr9_5fa978f1	0.0012	0.000153	FALSE	FALSE	TRUE		Non-repeat
Sniffles2.DEL.1F88M8	DEL	chr9	136671183	-50	AGPAT2,EGFL7	0.0219	DEL_chr9_5163fcff	0.217021	0.007782	FALSE	FALSE	TRUE		Non-repeat
Sniffles2.INS.1F7BM8	INS	chr9	136671236	47	AGPAT2,EGFL7	0.02007	.		.	FALSE	FALSE	TRUE		Non-repeat
Sniffles2.DEL.1F89M8	DEL	chr9	136675343	-123	AGPAT2,EGFL7	0.26134	DEL_chr9_d6682ae0	0.246032	0.014869	TRUE	FALSE	FALSE	(GGCA)n	Simple_repeat
Sniffles2.INS.1F7CM8	INS	chr9	136675376	162	AGPAT2,EGFL7	0.54628	.		.	FALSE	FALSE	TRUE		Non-repeat
Sniffles2.DEL.1F8AM8	DEL	chr9	136678771	-38	AGPAT2,EGFL7	0.11888	DEL_chr9_5fa978f1	0.001114	0.000153	FALSE	FALSE	TRUE		Non-repeat
Sniffles2.DEL.1F8BM8	DEL	chr9	136696896	-42	DIPK1B,AGPAT2	0.01366	DEL_chr9_baf61354	0.031994	8e-06	FALSE	FALSE	TRUE		Non-repeat
Sniffles2.INS.1F7DM8	INS	chr9	136697088	39	DIPK1B,AGPAT2	0.01724	.		.	FALSE	FALSE	TRUE	(CTCCCC)n	Simple_repeat
Sniffles2.DEL.1F95M8	DEL	chr9	136718135	-106	SNHG7,DIPK1B	0.60798	DEL_chr9_06e801e1	0.768895	0.380472	TRUE	TRUE	FALSE		Non-repeat
Sniffles2.DEL.1F96M8	DEL	chr9	136719916	-31	SNHG7,DIPK1B	0.58652	DEL_chr9_e8d6d1b4	0.246154	4e-05	FALSE	FALSE	TRUE		Non-repeat
Sniffles2.INS.1F8CM8	INS	chr9	136736236	44	LCN10	0.14572	.		.	FALSE	FALSE	TRUE	(AC)n	Simple_repeat
Sniffles2.INS.1F8DM8	INS	chr9	136737650	37	LCN10	0.00274	.		.	FALSE	FALSE	TRUE	(T)n	Simple_repeat
Sniffles2.DEL.1F97M8	DEL	chr9	136745089	-39	LCN6,LCN10	0.66243	DEL_chr9_d532b1e7	0.212611	0.006546	FALSE	FALSE	TRUE		Non-repeat
Sniffles2.DEL.1F99M8	DEL	chr9	136746329	-39	LCN6	0.00364	DEL_chr9_81ccca30	0.002491	0.000198	FALSE	FALSE	TRUE		Non-repeat
Sniffles2.DEL.1F98M8	DEL	chr9	136747644	-58	LCN6	0.20055	DEL_chr9_0e03c74f	0.168091	0.001141	TRUE	FALSE	FALSE	(CCTCCAC)n	Simple_repeat
Sniffles2.INS.1F8EM8	INS	chr9	136747702	157	LCN6	0.14991	INS_chr9_9295b2b3	0.815287	0.154931	TRUE	TRUE	FALSE		Non-repeat
Sniffles2.INS.1F8FM8	INS	chr9	136755757	59	LCN8	0.81182	.		.	TRUE	FALSE	FALSE		Non-repeat
Sniffles2.DEL.1F9AM8	DEL	chr9	136756123	-69	LCN8	0.14991	DEL_chr9_25ec669c	0.16444	3.2e-05	FALSE	FALSE	TRUE		Non-repeat
Sniffles2.INS.1F90M8	INS	chr9	136759381	34	LCN15,LCN8	0.60073	.		.	FALSE	FALSE	TRUE		Non-repeat
Sniffles2.DEL.1F9BM8	DEL	chr9	136768904	-97	LCN15	0.6216	DEL_chr9_e6027218	0.007833	0.011549	FALSE	FALSE	TRUE	AluSx	SINE/Alu
Sniffles2.INS.1F91M8	INS	chr9	136769362	87	LCN15	0.19273	.		.	FALSE	FALSE	TRUE		Non-repeat
Sniffles2.DEL.1F9CM8	DEL	chr9	136770301	-61	LCN15	0.36207	DEL_chr9_58caaf67	0.156171	0.343765	FALSE	FALSE	TRUE		Non-repeat
Sniffles2.INS.1F92M8	INS	chr9	136770417	49	LCN15	0.09654	.		.	FALSE	FALSE	TRUE		Non-repeat
Sniffles2.DEL.1F9DM8	DEL	chr9	136772879	-9904	LCN15	0.05009	DEL_chr9_d96b309d	0.964641	0.032804	TRUE	TRUE	FALSE	LTR5B	LTR
Sniffles2.DEL.1F9EM8	DEL	chr9	136778811	-48	CCDC183,LCN15	0.01457	DEL_chr9_d96b309d	0.004773	0.032804	FALSE	FALSE	TRUE		Non-repeat
Sniffles2.INS.1F93M8	INS	chr9	136778858	50	CCDC183,LCN15	0.21454	.		.	FALSE	FALSE	TRUE		Non-repeat
Sniffles2.INS.1F94M8	INS	chr9	136785689	157	CCDC183,LCN15	0.26406	.		.	FALSE	FALSE	TRUE	LTR13	LTR
Sniffles2.DEL.1F9FM8	DEL	chr9	136793012	-44	CCDC183	0.03102	DEL_chr9_28e287ef	3e-05	8e-06	FALSE	FALSE	TRUE		Non-repeat
Sniffles2.INS.1FA3M8	INS	chr9	136802798	3638	RABL6,CCDC183	0.00642	.		.	FALSE	FALSE	TRUE		Non-repeat
Sniffles2.INS.1FA4M8	INS	chr9	136802809	5231	RABL6,CCDC183	0.00183	.		.	FALSE	FALSE	TRUE		Non-repeat
Sniffles2.INS.1FA2M8	INS	chr9	136802814	2294	RABL6,CCDC183	0.0267	.		.	FALSE	FALSE	TRUE		Non-repeat
Sniffles2.INS.1FA1M8	INS	chr9	136802834	1546	RABL6,CCDC183	0.15118	.		.	FALSE	FALSE	TRUE		Non-repeat
Sniffles2.INS.1FA0M8	INS	chr9	136802894	323	RABL6,CCDC183	0.53993	.		.	FALSE	FALSE	TRUE		Non-repeat
Sniffles2.DEL.1FABM8	DEL	chr9	136803031	-67	RABL6,CCDC183	0.05818	DEL_chr9_c181343c	0.346939	0.007228	FALSE	TRUE	FALSE		Non-repeat
Sniffles2.INS.1FA5M8	INS	chr9	136808838	46	RABL6,CCDC183	0.00091	.		.	FALSE	FALSE	TRUE		Non-repeat
Sniffles2.DEL.1FACM8	DEL	chr9	136818378	-32	RABL6,CCDC183	0.01364	DEL_chr9_685963db	0.0125	8e-06	FALSE	FALSE	TRUE	(A)n	Simple_repeat
Sniffles2.DEL.1FADM8	DEL	chr9	136821448	-46	RABL6,CCDC183	0.00091	DEL_chr9_026b33b3	0.016457	8e-06	FALSE	FALSE	TRUE		Non-repeat
Sniffles2.INS.1FA6M8	INS	chr9	136825449	32	RABL6	0.73775	.		.	FALSE	FALSE	TRUE		Non-repeat
Sniffles2.DEL.1FAEM8	DEL	chr9	136825946	-41	RABL6	0.00274	DEL_chr9_28e287ef	2.8e-05	8e-06	FALSE	FALSE	TRUE		Non-repeat
Sniffles2.DEL.1FAFM8	DEL	chr9	136833224	-44	PHPT1,RABL6	0.01916	DEL_chr9_f5d08a1d	0.065312	0.00023	FALSE	FALSE	TRUE		Non-repeat
Sniffles2.INS.1FA7M8	INS	chr9	136833297	40	PHPT1,RABL6	0.00914	.		.	FALSE	FALSE	TRUE		Non-repeat
Sniffles2.DEL.1FB0M8	DEL	chr9	136848933	-33	PHPT1	0.00183	DEL_chr9_5108fd42	0.006141	0.000399	FALSE	FALSE	TRUE		Non-repeat
Sniffles2.INS.1FA8M8	INS	chr9	136848991	38	PHPT1	0.00366	.		.	FALSE	FALSE	TRUE	(C)n	Simple_repeat
Sniffles2.INS.1FA9M8	INS	chr9	136875712	3250	EDF1	0.00091	.		.	FALSE	FALSE	TRUE	LTR54-int	LTR
Sniffles2.DEL.1FB1M8	DEL	chr9	136877076	-31	EDF1	0.00274	DEL_chr9_41dd2ce6	0.043896	0.5	FALSE	FALSE	TRUE	(T)n	Simple_repeat
Sniffles2.DEL.1FB2M8	DEL	chr9	136886774	-37	EDF1	0.00274	DEL_chr9_ee45b94f	0.064516	8e-06	FALSE	FALSE	TRUE		Non-repeat
Sniffles2.INS.1FAAM8	INS	chr9	136890034	38	EDF1	0.00091	.		.	FALSE	FALSE	TRUE	(T)n	Simple_repeat
Sniffles2.DEL.1FB3M8	DEL	chr9	136890089	-48	EDF1	0.00091	DEL_chr9_7ede7668	0.260638	8e-06	FALSE	FALSE	TRUE		Non-repeat
Sniffles2.DEL.1FBBM8	DEL	chr9	136897624	-63	EDF1	0.00091	DEL_chr9_28e287ef	4.3e-05	8e-06	FALSE	FALSE	TRUE		Non-repeat
Sniffles2.INS.1FB4M8	INS	chr9	136897802	142	EDF1	0.72777	.		.	FALSE	FALSE	TRUE		Non-repeat
Sniffles2.INS.1FB5M8	INS	chr9	136901623	41	FBXW5,EDF1	0.00091	.		.	FALSE	FALSE	TRUE		Non-repeat
Sniffles2.DEL.1FBCM8	DEL	chr9	136908166	-47	FBXW5	0.00182	DEL_chr9_28e287ef	3.2e-05	8e-06	FALSE	FALSE	TRUE		Non-repeat
Sniffles2.INS.1FB6M8	INS	chr9	136911847	33	FBXW5	0.00182	.		.	FALSE	FALSE	TRUE	(T)n	Simple_repeat
Sniffles2.INS.1FB7M8	INS	chr9	136922691	45	FBXW5	0.00364	.		.	FALSE	FALSE	TRUE		Non-repeat
Sniffles2.DEL.1FBDM8	DEL	chr9	136922907	-41	FBXW5	0.00091	DEL_chr9_28e287ef	2.8e-05	8e-06	FALSE	FALSE	TRUE		Non-repeat
Sniffles2.DEL.1FBEM8	DEL	chr9	136941211	-47	FBXW5	0.0173	DEL_chr9_4a44c75b	0.002695	8e-06	FALSE	FALSE	TRUE		Non-repeat
Sniffles2.DEL.1FBFM8	DEL	chr9	136945020	-39	FBXW5	0.00182	DEL_chr9_41d2831a	0.060448	0.5	FALSE	FALSE	TRUE		Non-repeat
Sniffles2.INS.1FB8M8	INS	chr9	136950996	33	FBXW5	0.05364	.		.	FALSE	FALSE	TRUE		Non-repeat
Sniffles2.DEL.1FC0M8	DEL	chr9	136953365	-43	FBXW5	0.6588	DEL_chr9_f6e70d1d	0.083403	0.000264	FALSE	FALSE	TRUE	FLAM_C	SINE/Alu
Sniffles2.DEL.1FC1M8	DEL	chr9	136954473	-40	FBXW5	0.00091	DEL_chr9_4aaaeaef	0.224044	1.7e-05	FALSE	FALSE	TRUE		Non-repeat
Sniffles2.INS.1FB9M8	INS	chr9	136957393	43	FBXW5	0.00091	.		.	FALSE	FALSE	TRUE	(CT)n	Simple_repeat
Sniffles2.INS.1FBAM8	INS	chr9	136960651	109	FBXW5	0.87024	.		.	FALSE	FALSE	TRUE		Non-repeat
Sniffles2.DEL.1FC2M8	DEL	chr9	136974770	-32	LCNL1	0.951	DEL_chr9_173769bc	0.004628	0.000246	FALSE	FALSE	TRUE		Non-repeat
Sniffles2.DEL.1FC3M8	DEL	chr9	136978665	-40	LCNL1	0.00459	DEL_chr9_4c092a28	0.198068	0.000429	FALSE	FALSE	TRUE		Non-repeat
Sniffles2.DEL.1FC4M8	DEL	chr9	136992102	-35	PAXX	0.02559	DEL_chr9_65bd1b92	0.002765	4e-05	FALSE	FALSE	TRUE		Non-repeat
Sniffles2.INS.1FC5M8	INS	chr9	136999643	42	PAXX	0.00091	.		.	FALSE	FALSE	TRUE	(AAAG)n	Simple_repeat
Sniffles2.DEL.1FCDM8	DEL	chr9	137001014	-36	ABCA2,PAXX	0.00182	DEL_chr9_4b31d66c	0.058088	8e-06	FALSE	FALSE	TRUE		Non-repeat
Sniffles2.DEL.1FCEM8	DEL	chr9	137003791	-56	ABCA2,PAXX	0.00636	DEL_chr9_bd299ff0	0.000375	4.8e-05	FALSE	FALSE	TRUE	FLAM_C	SINE/Alu
Sniffles2.DEL.1FCFM8	DEL	chr9	137031909	-48	NPDC1,ABCA2	0.00091	DEL_chr9_bd299ff0	0.000322	4.8e-05	FALSE	FALSE	TRUE		Non-repeat
Sniffles2.INS.1FC6M8	INS	chr9	137034340	652	NPDC1,ABCA2	0.97368	.		.	FALSE	FALSE	TRUE		Non-repeat
Sniffles2.DUP.1FEBM8	DUP	chr9	137050045	257	ENTPD2,NPDC1	0.00184	DUP_chr9_c09f50cc	0.44186	0.007756	FALSE	TRUE	FALSE		Non-repeat
Sniffles2.INS.1FC8M8	INS	chr9	137050065	1912	ENTPD2,NPDC1	0.00552	INS_chr9_1ec88aa1	0.067757	0.239678	FALSE	FALSE	TRUE		Non-repeat
Sniffles2.INS.1FC7M8	INS	chr9	137050097	1026	ENTPD2,NPDC1	0.84301	.		.	FALSE	FALSE	TRUE		Non-repeat
Sniffles2.INS.1FC9M8	INS	chr9	137050097	2789	ENTPD2,NPDC1	0.00462	.		.	FALSE	FALSE	TRUE		Non-repeat
Sniffles2.INS.1FCBM8	INS	chr9	137050105	5962	ENTPD2,NPDC1	0.00184	.		.	FALSE	FALSE	TRUE		Non-repeat
Sniffles2.DEL.1FD0M8	DEL	chr9	137050114	-36	ENTPD2,NPDC1	0.00548	DEL_chr9_9fb4619c	0.366337	0.015513	FALSE	TRUE	FALSE		Non-repeat
Sniffles2.INS.1FCAM8	INS	chr9	137050130	109	ENTPD2	0.06569	.		.	FALSE	FALSE	TRUE		Non-repeat
Sniffles2.DEL.1FD1M8	DEL	chr9	137057812	-43	ENTPD2	0.00091	DEL_chr9_bd299ff0	0.000289	4.8e-05	FALSE	FALSE	TRUE		Non-repeat
Sniffles2.DEL.1FD2M8	DEL	chr9	137063498	-42	ENTPD2	0.29182	DEL_chr9_14988405	0.130846	0.000137	FALSE	FALSE	TRUE		Non-repeat
Sniffles2.INS.1FCCM8	INS	chr9	137092439	48	ENTPD2	0.00273	.		.	FALSE	FALSE	TRUE	(AC)n	Simple_repeat
Sniffles2.INS.1FD5M8	INS	chr9	137102234	3527	GRIN1,ENTPD2	0.02539	.		.	FALSE	FALSE	TRUE		Non-repeat
Sniffles2.INS.1FD6M8	INS	chr9	137102263	2046	GRIN1,ENTPD2	0.1875	.		.	FALSE	FALSE	TRUE		Non-repeat
Sniffles2.INS.1FD3M8	INS	chr9	137102265	263	GRIN1,ENTPD2	0.26636	.		.	FALSE	FALSE	TRUE		Non-repeat
Sniffles2.INS.1FD4M8	INS	chr9	137102267	1656	GRIN1,ENTPD2	0.26277	.		.	FALSE	FALSE	TRUE		Non-repeat
Sniffles2.DEL.1FE1M8	DEL	chr9	137102361	-82	GRIN1,ENTPD2	0.01724	DEL_chr9_4dd8099b	0.089056	0.000122	FALSE	FALSE	TRUE		Non-repeat
Sniffles2.DEL.1FE2M8	DEL	chr9	137103452	-38	GRIN1,ENTPD2	0.00455	DEL_chr9_b4120338	0.060938	0.000794	FALSE	FALSE	TRUE		Non-repeat
Sniffles2.INS.1FD7M8	INS	chr9	137104900	36	GRIN1,ENTPD2	0.00368	.		.	FALSE	FALSE	TRUE	(CTCCCTC)n	Simple_repeat
Sniffles2.DEL.1FE3M8	DEL	chr9	137105334	-31	GRIN1,ENTPD2	0.00091	DEL_chr9_1042e809	0.128811	1e-05	FALSE	FALSE	TRUE		Non-repeat
Sniffles2.INS.1FD8M8	INS	chr9	137111274	56	GRIN1,ENTPD2	0.42727	.		.	FALSE	FALSE	TRUE		Non-repeat
Sniffles2.DEL.1FE4M8	DEL	chr9	137111277	-55	GRIN1,ENTPD2	0.26273	DEL_chr9_e6947274	0.061576	2.4e-05	FALSE	FALSE	TRUE		Non-repeat
Sniffles2.INS.1FD9M8	INS	chr9	137114127	41	GRIN1	0.34664	.		.	FALSE	FALSE	TRUE		Non-repeat
Sniffles2.DEL.1FE5M8	DEL	chr9	137114187	-41	GRIN1	0.0245	DEL_chr9_cbd7c5a1	0.217687	6.1e-05	FALSE	FALSE	TRUE		Non-repeat
Sniffles2.INS.1FDAM8	INS	chr9	137126022	31	GRIN1	0.24138	.		.	FALSE	FALSE	TRUE		Non-repeat
Sniffles2.INS.1FDBM8	INS	chr9	137131536	31	GRIN1	0.00272	.		.	FALSE	FALSE	TRUE	(A)n	Simple_repeat
Sniffles2.INS.1FDDM8	INS	chr9	137144772	1383	GRIN1	0.00182	.		.	FALSE	FALSE	TRUE		Non-repeat
Sniffles2.INS.1FDCM8	INS	chr9	137145016	57	GRIN1	0.10636	.		.	FALSE	FALSE	TRUE		Non-repeat
Sniffles2.DEL.1FE6M8	DEL	chr9	137145045	-116	GRIN1	0.7314	DEL_chr9_34afe2e1	0.176471	0.130804	FALSE	FALSE	TRUE		Non-repeat
Sniffles2.DEL.1FE7M8	DEL	chr9	137150377	-49	GRIN1	0.00363	DEL_chr9_a55b970e	0.322581	0.5	FALSE	TRUE	FALSE		Non-repeat
Sniffles2.DEL.1FE8M8	DEL	chr9	137151060	-40	GRIN1	0.00091	DEL_chr9_b95a66d6	0.038354	8e-06	FALSE	FALSE	TRUE		Non-repeat
Sniffles2.DEL.1FE9M8	DEL	chr9	137154433	-35	LRRC26,GRIN1	0.01636	DEL_chr9_e287efb6	0.218182	8e-06	FALSE	FALSE	TRUE	(T)n	Simple_repeat
Sniffles2.DEL.1FEAM8	DEL	chr9	137156388	-38	LRRC26,GRIN1	0.30601	DEL_chr9_28e287ef	2.6e-05	8e-06	FALSE	FALSE	TRUE		Non-repeat
Sniffles2.INS.1FE0M8	INS	chr9	137171173	53	LRRC26	0.00091	.		.	FALSE	FALSE	TRUE	(CT)n	Simple_repeat
Sniffles2.INS.1FDEM8	INS	chr9	137176226	50	LRRC26	0.00274	.		.	FALSE	FALSE	TRUE		Non-repeat
Sniffles2.INS.1FDFM8	INS	chr9	137177649	36	LRRC26	0.00092	.		.	FALSE	FALSE	TRUE	GA-rich	Low_complexity
Sniffles2.DEL.1FF3M8	DEL	chr9	137217106	-50	NDOR1	0.04098	DEL_chr9_d1cb564b	0.023414	4.2e-05	FALSE	FALSE	TRUE		Non-repeat
Sniffles2.DEL.1FF4M8	DEL	chr9	137218564	-46	NDOR1	0.00091	DEL_chr9_5996364a	0.075929	8e-06	FALSE	FALSE	TRUE		Non-repeat
Sniffles2.INS.1FEDM8	INS	chr9	137232365	47	TUBB4B	0.00091	.		.	FALSE	FALSE	TRUE		Non-repeat
Sniffles2.DEL.1FF5M8	DEL	chr9	137233944	-39	TUBB4B	0.00274	DEL_chr9_faf55c08	0.110803	0.006078	FALSE	FALSE	TRUE		Non-repeat
Sniffles2.INS.1FEEM8	INS	chr9	137234116	36	TUBB4B	0.00092	.		.	FALSE	FALSE	TRUE		Non-repeat
Sniffles2.INS.1FEFM8	INS	chr9	137263415	39	STPG3	0.00092	.		.	FALSE	FALSE	TRUE	(C)n	Simple_repeat
Sniffles2.DEL.1FF6M8	DEL	chr9	137265669	-43	STPG3	0.12613	DEL_chr9_b55fa6a9	0.082862	0.000103	FALSE	FALSE	TRUE		Non-repeat
Sniffles2.DEL.1FF7M8	DEL	chr9	137268327	-46	STPG3	0.00091	DEL_chr9_c516c019	0.017267	1.6e-05	FALSE	FALSE	TRUE	AluY	SINE/Alu
Sniffles2.INS.1FF0M8	INS	chr9	137273769	387	STPG3	0.97641	.		.	FALSE	FALSE	TRUE		Non-repeat
Sniffles2.DEL.1FF8M8	DEL	chr9	137285635	-6198	EXD3,STPG3	0.01724	DEL_chr9_28de6927	0.930641	0.014103	TRUE	TRUE	FALSE	SVA_F	SVA
Sniffles2.INS.1FF1M8	INS	chr9	137285651	92	EXD3,STPG3	0.00726	.		.	FALSE	FALSE	TRUE		Non-repeat
Sniffles2.DEL.1FF9M8	DEL	chr9	137288382	-125	EXD3,STPG3	0.63182	DEL_chr9_70cbe149	0.890743	0.001063	FALSE	TRUE	FALSE	SVA_F	SVA
Sniffles2.INS.1FF2M8	INS	chr9	137288408	49	EXD3,STPG3	0.06113	INS_chr9_22c6a729	0.537284	2.3e-05	FALSE	TRUE	FALSE		Non-repeat
Sniffles2.DEL.1FFAM8	DEL	chr9	137289344	-41	EXD3,STPG3	0.01366	DEL_chr9_c1d25ced	0.021042	4.8e-05	FALSE	FALSE	TRUE		Non-repeat
Sniffles2.DEL.202BM8	DEL	chr9	137297827	-41	EXD3,STPG3	0.02285	DEL_chr9_beafb5dd	0.074205	8e-06	FALSE	FALSE	TRUE		Non-repeat
Sniffles2.INS.1FFCM8	INS	chr9	137297885	38	EXD3,STPG3	0.00183	.		.	FALSE	FALSE	TRUE		Non-repeat
Sniffles2.DEL.202CM8	DEL	chr9	137322536	-72	EXD3,STPG3	0.01002	DEL_chr9_ebb65b37	0.185751	0.002704	FALSE	FALSE	TRUE		Non-repeat
Sniffles2.INS.1FFEM8	INS	chr9	137322721	1027	EXD3,STPG3	0.00911	.		.	FALSE	FALSE	TRUE		Non-repeat
Sniffles2.INS.1FFFM8	INS	chr9	137322743	1999	EXD3,STPG3	0.05191	.		.	FALSE	FALSE	TRUE		Non-repeat
Sniffles2.INS.1FFDM8	INS	chr9	137322754	294	EXD3,STPG3	0.64701	.		.	FALSE	FALSE	TRUE		Non-repeat
Sniffles2.DEL.202DM8	DEL	chr9	137323258	-54	EXD3,STPG3	0.00182	DEL_chr9_2cc44a49	0.115546	0.001398	FALSE	FALSE	TRUE		Non-repeat
Sniffles2.INS.2000M8	INS	chr9	137323438	36	EXD3,STPG3	0.12795	.		.	FALSE	FALSE	TRUE		Non-repeat
Sniffles2.DUP.203CM8	DUP	chr9	137327625	861	EXD3,STPG3	0.02641	DUP_chr9_50dc14cd	0.361949	0.515108	FALSE	TRUE	FALSE		Non-repeat
Sniffles2.INS.2002M8	INS	chr9	137327652	9552	EXD3,STPG3	0.22932	.		.	FALSE	FALSE	TRUE		Non-repeat
Sniffles2.INS.2004M8	INS	chr9	137327693	8597	EXD3,STPG3	0.06446	.		.	FALSE	FALSE	TRUE		Non-repeat
Sniffles2.INS.2007M8	INS	chr9	137327704	4465	EXD3,STPG3	0.02471	.		.	FALSE	FALSE	TRUE		Non-repeat
Sniffles2.INS.2006M8	INS	chr9	137327762	3249	EXD3,STPG3	0.12602	.		.	FALSE	FALSE	TRUE	(GGGACTACAC)n	Simple_repeat
Sniffles2.INS.2001M8	INS	chr9	137327777	1181	EXD3,STPG3	0.28273	.		.	FALSE	FALSE	TRUE		Non-repeat
Sniffles2.INS.2005M8	INS	chr9	137327787	2124	EXD3,STPG3	0.20965	.		.	FALSE	FALSE	TRUE	(GGACTACACG)n	Simple_repeat
Sniffles2.INS.2003M8	INS	chr9	137327798	7174	EXD3,STPG3	0.05009	.		.	FALSE	FALSE	TRUE		Non-repeat
Sniffles2.INS.2009M8	INS	chr9	137327958	6176	EXD3,STPG3	0.00737	.		.	FALSE	FALSE	TRUE		Non-repeat
Sniffles2.INS.2008M8	INS	chr9	137328096	206	EXD3,STPG3	0.43364	.		.	FALSE	FALSE	TRUE		Non-repeat
Sniffles2.DEL.202EM8	DEL	chr9	137328110	-63	EXD3,STPG3	0.06182	DEL_chr9_772de0d9	0.556522	0.003003	FALSE	TRUE	FALSE		Non-repeat
Sniffles2.INS.200CM8	INS	chr9	137328258	7797	EXD3,STPG3	0.02545	INS_chr9_583ccfe5	0.017282	0.002857	FALSE	FALSE	TRUE		Non-repeat
Sniffles2.INS.200BM8	INS	chr9	137328286	13513	EXD3,STPG3	0.02095	.		.	FALSE	FALSE	TRUE		Non-repeat
Sniffles2.INS.200AM8	INS	chr9	137328287	10124	EXD3,STPG3	0.19316	.		.	FALSE	FALSE	TRUE		Non-repeat
Sniffles2.INS.200DM8	INS	chr9	137328373	15945	EXD3,STPG3	0.00181	.		.	FALSE	FALSE	TRUE		Non-repeat
Sniffles2.INS.200FM8	INS	chr9	137328781	2451	EXD3,STPG3	0.00969	.		.	FALSE	FALSE	TRUE	(GGACTACACG)n	Simple_repeat
Sniffles2.INS.200EM8	INS	chr9	137328784	210	EXD3,STPG3	0.03757	.		.	FALSE	FALSE	TRUE		Non-repeat
Sniffles2.INS.2010M8	INS	chr9	137328791	1278	EXD3,STPG3	0.0106	.		.	FALSE	FALSE	TRUE		Non-repeat
Sniffles2.DEL.202FM8	DEL	chr9	137328894	-129	EXD3,STPG3	0.15608	DEL_chr9_7b622891	0.661538	1.7e-05	FALSE	TRUE	FALSE	(CACGGGACTA)n	Simple_repeat
Sniffles2.DEL.2030M8	DEL	chr9	137329737	-69	EXD3,STPG3	0.061	DEL_chr9_36083302	0.201877	0.002927	TRUE	FALSE	FALSE	(ACACGGGACT)n	Simple_repeat
Sniffles2.INS.2011M8	INS	chr9	137329791	81	EXD3,STPG3	0.0537	INS_chr9_c56416f3	0.080198	0.624409	TRUE	FALSE	FALSE		Non-repeat
Sniffles2.INS.2012M8	INS	chr9	137330574	153	EXD3,STPG3	0.18875	.		.	FALSE	FALSE	TRUE		Non-repeat
Sniffles2.INS.2013M8	INS	chr9	137341591	956	EXD3	0.00363	.		.	FALSE	FALSE	TRUE		Non-repeat
Sniffles2.DEL.2031M8	DEL	chr9	137341749	-85	EXD3	0.11797	DEL_chr9_861a2dfe	0.098624	0.00859	FALSE	FALSE	TRUE		Non-repeat
Sniffles2.INS.2014M8	INS	chr9	137342098	79	EXD3	0.69873	.		.	FALSE	FALSE	TRUE		Non-repeat
Sniffles2.DEL.2032M8	DEL	chr9	137344988	-68	EXD3	0.00091	DEL_chr9_97606601	0.094084	0.000529	FALSE	FALSE	TRUE	MLT1D-int	LTR
Sniffles2.INS.2015M8	INS	chr9	137345662	31	EXD3	0.00182	.		.	FALSE	FALSE	TRUE	(A)n	Simple_repeat
Sniffles2.INS.2016M8	INS	chr9	137346573	80	EXD3	0.86661	.		.	FALSE	FALSE	TRUE		Non-repeat
Sniffles2.INS.2017M8	INS	chr9	137348526	35	EXD3	0.75499	.		.	FALSE	FALSE	TRUE		Non-repeat
Sniffles2.DEL.2033M8	DEL	chr9	137350184	-37	EXD3	0.00639	DEL_chr9_67369ef4	0.0608	0.209251	FALSE	FALSE	TRUE		Non-repeat
Sniffles2.INS.2019M8	INS	chr9	137350196	992	EXD3	0.01463	.		.	FALSE	FALSE	TRUE		Non-repeat
Sniffles2.INS.201AM8	INS	chr9	137350250	2565	EXD3	0.00092	.		.	FALSE	FALSE	TRUE		Non-repeat
Sniffles2.INS.2018M8	INS	chr9	137350473	253	EXD3	0.80944	.		.	FALSE	FALSE	TRUE		Non-repeat
Sniffles2.INS.201BM8	INS	chr9	137353187	38	EXD3	0.00182	.		.	FALSE	FALSE	TRUE	(CTCC)n	Simple_repeat
Sniffles2.DEL.2034M8	DEL	chr9	137353189	-44	EXD3	0.00365	DEL_chr9_2e1a3e99	0.309512	1.6e-05	FALSE	TRUE	FALSE		Non-repeat
Sniffles2.INS.2021M8	INS	chr9	137355444	6183	EXD3	0.02757	.		.	FALSE	FALSE	TRUE	(GAAGGAG)n	Simple_repeat
Sniffles2.INS.201DM8	INS	chr9	137355465	1939	EXD3	0.23909	.		.	FALSE	FALSE	TRUE	(GGAGGAA)n	Simple_repeat
Sniffles2.INS.201CM8	INS	chr9	137355472	3122	EXD3	0.48818	.		.	FALSE	FALSE	TRUE	(GGAGGAA)n	Simple_repeat
Sniffles2.INS.201EM8	INS	chr9	137355472	3743	EXD3	0.32878	.		.	FALSE	FALSE	TRUE	(GAGGAAG)n	Simple_repeat
Sniffles2.INS.2020M8	INS	chr9	137355473	4680	EXD3	0.08834	.		.	FALSE	FALSE	TRUE	(GGAGGAA)n	Simple_repeat
Sniffles2.INS.2022M8	INS	chr9	137355479	9869	EXD3	0.00545	.		.	FALSE	FALSE	TRUE	(GGAGGAA)n	Simple_repeat
Sniffles2.INS.201FM8	INS	chr9	137355485	151	EXD3	0.4844	.		.	FALSE	FALSE	TRUE	(CCCT)n	Simple_repeat
Sniffles2.DEL.2035M8	DEL	chr9	137355585	-44	EXD3	0.0239	DEL_chr9_4b52c7eb	0.294118	0.21424	TRUE	FALSE	FALSE	(GAGGAAG)n	Simple_repeat
Sniffles2.DEL.2036M8	DEL	chr9	137359058	-2450	EXD3	0.6947	DEL_chr9_2b3f16f7	0.902098	0.573516	TRUE	TRUE	FALSE	L1ME3	LINE
Sniffles2.INS.2023M8	INS	chr9	137363336	38	EXD3	0.00091	.		.	FALSE	FALSE	TRUE	(GA)n	Simple_repeat
Sniffles2.INS.2025M8	INS	chr9	137379015	1956	NOXA1,EXD3	0.00911	.		.	FALSE	FALSE	TRUE		Non-repeat
Sniffles2.INS.2024M8	INS	chr9	137379166	343	NOXA1,EXD3	0.7931	.		.	FALSE	FALSE	TRUE		Non-repeat
Sniffles2.DEL.2038M8	DEL	chr9	137379203	-66	NOXA1,EXD3	0.00364	DEL_chr9_12a80753	0.295522	1.7e-05	FALSE	FALSE	TRUE		Non-repeat
Sniffles2.INS.2026M8	INS	chr9	137380475	51	NOXA1,EXD3	0.2931	.		.	FALSE	FALSE	TRUE		Non-repeat
Sniffles2.DEL.2037M8	DEL	chr9	137380608	-40	NOXA1,EXD3	0.00091	DEL_chr9_707c2e57	0.219056	2.6e-05	FALSE	FALSE	TRUE		Non-repeat
Sniffles2.DEL.2039M8	DEL	chr9	137382107	-40	NOXA1,EXD3	0.00091	DEL_chr9_f6022679	0.506173	5.6e-05	TRUE	TRUE	FALSE		Non-repeat
Sniffles2.INS.2027M8	INS	chr9	137382136	108	NOXA1,EXD3	0.12613	.		.	FALSE	FALSE	TRUE		Non-repeat
Sniffles2.DEL.203AM8	DEL	chr9	137386809	-49	NOXA1,EXD3	0.07364	DEL_chr9_cf0f4a16	0.278421	1.6e-05	FALSE	FALSE	TRUE		Non-repeat
Sniffles2.INS.2028M8	INS	chr9	137386935	160	NOXA1,EXD3	0.08212	.		.	FALSE	FALSE	TRUE		Non-repeat
Sniffles2.DEL.203BM8	DEL	chr9	137392798	-48	NOXA1,EXD3	0.00911	DEL_chr9_78253db3	0.111364	7.2e-05	FALSE	FALSE	TRUE		Non-repeat
Sniffles2.INS.2029M8	INS	chr9	137393061	76	NOXA1,EXD3	0.00912	.		.	FALSE	FALSE	TRUE		Non-repeat
Sniffles2.INS.202AM8	INS	chr9	137394412	31	NOXA1,EXD3	0.03273	.		.	FALSE	FALSE	TRUE		Non-repeat
Sniffles2.INS.203FM8	INS	chr9	137398811	50	NOXA1,EXD3	0.00455	.		.	FALSE	FALSE	TRUE		Non-repeat
Sniffles2.DEL.204CM8	DEL	chr9	137429836	-43	ENTPD8,NOXA1	0.00729	DEL_chr9_4d714ae8	0.083362	0.010691	FALSE	FALSE	TRUE		Non-repeat
Sniffles2.INS.2040M8	INS	chr9	137429938	37	ENTPD8,NOXA1	0.00366	.		.	FALSE	FALSE	TRUE		Non-repeat
Sniffles2.INS.2041M8	INS	chr9	137436320	40	ENTPD8,NOXA1	0.00457	.		.	FALSE	FALSE	TRUE		Non-repeat
Sniffles2.DEL.204DM8	DEL	chr9	137436375	-51	ENTPD8,NOXA1	0.03565	DEL_chr9_dca0f893	0.495238	4e-05	FALSE	TRUE	FALSE		Non-repeat
Sniffles2.DEL.204EM8	DEL	chr9	137438615	-38	ENTPD8	0.04205	DEL_chr9_aa8864f1	0.19898	0.000114	FALSE	FALSE	TRUE		Non-repeat
Sniffles2.INS.2043M8	INS	chr9	137438660	39	ENTPD8	0.00183	.		.	FALSE	FALSE	TRUE		Non-repeat
Sniffles2.DEL.2050M8	DEL	chr9	137440440	-398	ENTPD8	0.00092	DEL_chr9_6db5fd1c	0.555501	0.004542	FALSE	TRUE	FALSE		Non-repeat
Sniffles2.DEL.204FM8	DEL	chr9	137440928	-70	ENTPD8	0.5118	DEL_chr9_aa505145	0.091026	0.061353	FALSE	FALSE	TRUE		Non-repeat
Sniffles2.INS.2042M8	INS	chr9	137440985	37	NSMF,ENTPD8	0.01186	.		.	FALSE	FALSE	TRUE		Non-repeat
Sniffles2.DEL.2052M8	DEL	chr9	137450433	-1021	NSMF,ENTPD8	0.00091	DEL_chr9_4684cb76	0.465851	0.006934	FALSE	TRUE	FALSE		Non-repeat
Sniffles2.DEL.2051M8	DEL	chr9	137450513	-88	NSMF,ENTPD8	0.31387	DEL_chr9_49737281	0.489011	4e-05	FALSE	TRUE	FALSE		Non-repeat
Sniffles2.INS.2044M8	INS	chr9	137450900	93	NSMF	0.12088	.		.	FALSE	FALSE	TRUE	(TC)n	Simple_repeat
Sniffles2.DEL.2053M8	DEL	chr9	137451292	-288	NSMF	0.58015	DEL_chr9_12d64c3b	0.284729	0.001832	FALSE	FALSE	TRUE		Non-repeat
Sniffles2.INS.2046M8	INS	chr9	137451658	34	NSMF	0.00729	.		.	FALSE	FALSE	TRUE		Non-repeat
Sniffles2.DEL.2054M8	DEL	chr9	137454122	-37	NSMF	0.37	DEL_chr9_d3fe12be	0.056801	0.5	FALSE	FALSE	TRUE		Non-repeat
Sniffles2.INS.2045M8	INS	chr9	137454132	36	NSMF	0.02182	.		.	FALSE	FALSE	TRUE		Non-repeat
Sniffles2.DEL.2055M8	DEL	chr9	137459886	-41	NSMF	0.00182	DEL_chr9_af5f3a40	0.075	8e-06	FALSE	FALSE	TRUE		Non-repeat
Sniffles2.DEL.2056M8	DEL	chr9	137466790	-50	NSMF	0.00274	DEL_chr9_b1621fcd	0.094444	0.000112	FALSE	FALSE	TRUE		Non-repeat
Sniffles2.INS.2047M8	INS	chr9	137466862	99	NSMF	0.35701	.		.	FALSE	FALSE	TRUE		Non-repeat
Sniffles2.DEL.2058M8	DEL	chr9	137471428	-1356	NSMF	0.01551	DEL_chr9_c6bcdd56	0.903246	0.011618	TRUE	TRUE	FALSE	L1M5	LINE
Sniffles2.DEL.2057M8	DEL	chr9	137472049	-70	NSMF	0.05191	DEL_chr9_733f4bfe	0.232197	8e-06	FALSE	FALSE	TRUE		Non-repeat
Sniffles2.INS.2048M8	INS	chr9	137475011	33	NSMF	0.00091	.		.	FALSE	FALSE	TRUE		Non-repeat
Sniffles2.DEL.2059M8	DEL	chr9	137484865	-36	NSMF	0.03663	DEL_chr9_64bfc267	0.004035	1.6e-05	FALSE	FALSE	TRUE		Non-repeat
Sniffles2.INS.2049M8	INS	chr9	137484954	37	NSMF	0.01193	.		.	FALSE	FALSE	TRUE		Non-repeat
Sniffles2.INS.204AM8	INS	chr9	137488958	98	NSMF	0.03931	.		.	FALSE	FALSE	TRUE		Non-repeat
Sniffles2.INS.204BM8	INS	chr9	137492811	37	NSMF	0.00091	.		.	FALSE	FALSE	TRUE		Non-repeat
Sniffles2.DEL.205AM8	DEL	chr9	137494735	-44	NSMF	0.00366	DEL_chr9_f4400ad4	0.152027	4e-05	FALSE	FALSE	TRUE		Non-repeat
Sniffles2.DEL.2078M8	DEL	chr9	137500937	-52	NSMF	0.00091	DEL_chr9_29de2944	0.006282	3.3e-05	FALSE	FALSE	TRUE		Non-repeat
Sniffles2.INS.2061M8	INS	chr9	137502681	12359	DPH7,NSMF	0.00184	.		.	FALSE	FALSE	TRUE	G-rich	Low_complexity
Sniffles2.INS.2060M8	INS	chr9	137502692	6919	DPH7,NSMF	0.02574	.		.	FALSE	FALSE	TRUE	(GGGGGACGC)n	Simple_repeat
Sniffles2.INS.2062M8	INS	chr9	137502692	5643	DPH7,NSMF	0.04529	.		.	FALSE	FALSE	TRUE		Non-repeat
Sniffles2.INS.205CM8	INS	chr9	137502693	3192	DPH7,NSMF	0.35517	.		.	FALSE	FALSE	TRUE		Non-repeat
Sniffles2.INS.2064M8	INS	chr9	137502693	81	DPH7,NSMF	0.02206	.		.	FALSE	FALSE	TRUE		Non-repeat
Sniffles2.INS.205BM8	INS	chr9	137502694	2163	DPH7,NSMF	0.36556	.		.	FALSE	FALSE	TRUE		Non-repeat
Sniffles2.INS.205DM8	INS	chr9	137502694	1440	DPH7,NSMF	0.25	.		.	FALSE	FALSE	TRUE	(GGGACGGG)n	Simple_repeat
Sniffles2.INS.205EM8	INS	chr9	137502694	4401	DPH7,NSMF	0.1451	.		.	FALSE	FALSE	TRUE		Non-repeat
Sniffles2.INS.205FM8	INS	chr9	137502694	663	DPH7,NSMF	0.05607	.		.	FALSE	FALSE	TRUE		Non-repeat
Sniffles2.INS.2063M8	INS	chr9	137502698	8281	DPH7,NSMF	0.00923	.		.	FALSE	FALSE	TRUE	G-rich	Low_complexity
Sniffles2.INS.2065M8	INS	chr9	137502713	9794	DPH7,NSMF	0.00184	.		.	FALSE	FALSE	TRUE	G-rich	Low_complexity
Sniffles2.DEL.2079M8	DEL	chr9	137503745	-40	DPH7,NSMF	0.02444	DEL_chr9_311559a3	0.29927	4e-05	FALSE	FALSE	TRUE	(AAGA)n	Simple_repeat
Sniffles2.INS.2066M8	INS	chr9	137503787	505	DPH7,NSMF	0.57441	.		.	FALSE	FALSE	TRUE	(AAG)n	Simple_repeat
Sniffles2.DEL.207AM8	DEL	chr9	137507669	-38	DPH7,NSMF	0.00457	DEL_chr9_58554d5f	0.367925	0.002154	FALSE	TRUE	FALSE		Non-repeat
Sniffles2.INS.2067M8	INS	chr9	137510860	43	DPH7,NSMF	0.00091	.		.	FALSE	FALSE	TRUE	(GT)n	Simple_repeat
Sniffles2.DEL.207BM8	DEL	chr9	137511112	-47	DPH7,NSMF	0.00273	DEL_chr9_8623a8cd	0.004	3.3e-05	FALSE	FALSE	TRUE	LTR13A	LTR
Sniffles2.DEL.207CM8	DEL	chr9	137514327	-57	DPH7,NSMF	0.02459	DEL_chr9_0b5c6764	0.160665	0.059286	FALSE	FALSE	TRUE		Non-repeat
Sniffles2.INS.2068M8	INS	chr9	137514627	41	DPH7,NSMF	0.00457	.		.	FALSE	FALSE	TRUE	(A)n	Simple_repeat
Sniffles2.DEL.207DM8	DEL	chr9	137515792	-37	DPH7,NSMF	0.00733	DEL_chr9_e7adc801	0.136691	0.000801	FALSE	FALSE	TRUE		Non-repeat
Sniffles2.DEL.207EM8	DEL	chr9	137517182	-32	DPH7,NSMF	0.03137	DEL_chr9_90d579d5	0.067901	0.002871	FALSE	FALSE	TRUE		Non-repeat
Sniffles2.DEL.207FM8	DEL	chr9	137517334	-549	DPH7,NSMF	0.00092	DEL_chr9_da6e8fa4	0.593952	0.012183	FALSE	TRUE	FALSE		Non-repeat
Sniffles2.INS.206BM8	INS	chr9	137517561	1484	DPH7,NSMF	0.00092	.		.	FALSE	FALSE	TRUE		Non-repeat
Sniffles2.INS.206AM8	INS	chr9	137517746	737	DPH7,NSMF	0.23945	.		.	FALSE	FALSE	TRUE	A-rich	Low_complexity
Sniffles2.INS.2069M8	INS	chr9	137518025	198	DPH7,NSMF	0.55364	.		.	FALSE	FALSE	TRUE	(CCCACC)n	Simple_repeat
Sniffles2.DEL.2080M8	DEL	chr9	137518414	-50	DPH7,NSMF	0.03967	DEL_chr9_a5482ed7	0.417225	0.00127	FALSE	TRUE	FALSE	(ACTC)n	Simple_repeat
Sniffles2.INS.206CM8	INS	chr9	137518817	104	DPH7,NSMF	0.05413	.		.	FALSE	FALSE	TRUE		Non-repeat
Sniffles2.DEL.2082M8	DEL	chr9	137521138	-42	DPH7	0.00091	DEL_chr9_35e8f403	0.007504	2.4e-05	FALSE	FALSE	TRUE		Non-repeat
Sniffles2.INS.206DM8	INS	chr9	137522424	52	DPH7	0.01095	.		.	FALSE	FALSE	TRUE		Non-repeat
Sniffles2.DEL.2081M8	DEL	chr9	137522436	-46	DPH7	0.01091	DEL_chr9_0c03e7d8	0.030186	0.000151	FALSE	FALSE	TRUE	FLAM_C	SINE/Alu
Sniffles2.DEL.2083M8	DEL	chr9	137523978	-47	DPH7	0.00091	DEL_chr9_e12e3cab	0.011356	0.000111	FALSE	FALSE	TRUE		Non-repeat
Sniffles2.INS.206EM8	INS	chr9	137524609	38	DPH7	0.00182	.		.	FALSE	FALSE	TRUE	(G)n	Simple_repeat
Sniffles2.DEL.2084M8	DEL	chr9	137533554	-45	DPH7	0.00364	DEL_chr9_03158937	0.275449	1.6e-05	FALSE	FALSE	TRUE		Non-repeat
Sniffles2.INS.206FM8	INS	chr9	137533850	42	DPH7	0.03091	.		.	FALSE	FALSE	TRUE		Non-repeat
Sniffles2.DEL.2085M8	DEL	chr9	137534801	-46	DPH7	0.01545	DEL_chr9_757c989f	0.151613	0.002304	TRUE	FALSE	FALSE		Non-repeat
Sniffles2.DEL.2086M8	DEL	chr9	137536897	-49	DPH7	0.00545	DEL_chr9_0895e920	0.297619	8e-06	FALSE	FALSE	TRUE		Non-repeat
Sniffles2.INS.2070M8	INS	chr9	137537013	38	DPH7	0.00364	.		.	FALSE	FALSE	TRUE		Non-repeat
Sniffles2.DEL.2087M8	DEL	chr9	137548294	-52	DPH7	0.00091	DEL_chr9_7f48ddcd	0.009515	2.4e-05	FALSE	FALSE	TRUE		Non-repeat
Sniffles2.DEL.2088M8	DEL	chr9	137550823	-56	DPH7	0.00455	DEL_chr9_2336aed2	0.002297	8e-06	FALSE	FALSE	TRUE		Non-repeat
Sniffles2.DEL.2089M8	DEL	chr9	137551683	-36	DPH7	0.02555	DEL_chr9_0cc0a57c	0.627119	0.159854	TRUE	TRUE	FALSE	(GCCCC)n	Simple_repeat
Sniffles2.INS.2071M8	INS	chr9	137551706	43	DPH7	0.27231	.		.	FALSE	FALSE	TRUE	(CCGCC)n	Simple_repeat
Sniffles2.DEL.208AM8	DEL	chr9	137563076	-2496	DPH7	0.00181	DEL_chr9_00966eae	0.375094	0.000468	FALSE	TRUE	FALSE		Non-repeat
Sniffles2.DEL.208CM8	DEL	chr9	137564131	-2006	DPH7	0.06171	DEL_chr9_3ecefd59	0.393622	0.000744	FALSE	TRUE	FALSE		Non-repeat
Sniffles2.DEL.208BM8	DEL	chr9	137564303	-1379	DPH7	0.25228	DEL_chr9_3ecefd59	0.558063	0.000744	FALSE	TRUE	FALSE		Non-repeat
Sniffles2.DEL.208DM8	DEL	chr9	137564713	-992	DPH7	0.22313	DEL_chr9_3ecefd59	0.795569	0.000744	FALSE	TRUE	FALSE		Non-repeat
Sniffles2.DEL.208FM8	DEL	chr9	137565061	-1565	DPH7	0.02545	DEL_chr9_235c8352	0.507453	0.000135	FALSE	TRUE	FALSE		Non-repeat
Sniffles2.DEL.2090M8	DEL	chr9	137565075	-2425	DPH7	0.00182	DEL_chr9_ea03e0f0	0.89169	0.111119	FALSE	TRUE	FALSE		Non-repeat
Sniffles2.DEL.208EM8	DEL	chr9	137565281	-222	DPH7	0.21416	DEL_chr9_66576f8d	0.340093	0.003847	FALSE	TRUE	FALSE		Non-repeat
Sniffles2.INS.2072M8	INS	chr9	137565563	51	DPH7	0.0146	.		.	FALSE	FALSE	TRUE		Non-repeat
Sniffles2.DEL.2091M8	DEL	chr9	137565674	-142	DPH7	0.03461	DEL_chr9_53762323	0.120237	0.064575	FALSE	FALSE	TRUE		Non-repeat
Sniffles2.INS.2073M8	INS	chr9	137565910	518	DPH7	0.02007	.		.	FALSE	FALSE	TRUE		Non-repeat
Sniffles2.DEL.2092M8	DEL	chr9	137566023	-1180	DPH7	0.00274	DEL_chr9_ea03e0f0	0.534631	0.111119	FALSE	TRUE	FALSE		Non-repeat
Sniffles2.DEL.2093M8	DEL	chr9	137566094	-123	DPH7	0.0337	DEL_chr9_ea03e0f0	0.056134	0.111119	FALSE	FALSE	TRUE		Non-repeat
Sniffles2.INS.2075M8	INS	chr9	137566443	58	DPH7	0.00547	.		.	FALSE	FALSE	TRUE		Non-repeat
Sniffles2.DEL.2094M8	DEL	chr9	137567115	-148	DPH7	0.09472	DEL_chr9_ea03e0f0	0.067451	0.111119	FALSE	FALSE	TRUE		Non-repeat
Sniffles2.INS.2074M8	INS	chr9	137567214	59	DPH7	0.00551	.		.	FALSE	FALSE	TRUE		Non-repeat
Sniffles2.DEL.2095M8	DEL	chr9	137567405	-901	DPH7	0.00183	DEL_chr9_91d9df97	0.286077	0.05523	FALSE	FALSE	TRUE		Non-repeat
Sniffles2.DEL.2096M8	DEL	chr9	137568132	-85	DPH7	0.05455	DEL_chr9_16af0ac8	0.593508	0.001498	FALSE	TRUE	FALSE		Non-repeat
Sniffles2.INS.2076M8	INS	chr9	137568163	54	DPH7	0.00456	.		.	FALSE	FALSE	TRUE		Non-repeat
Sniffles2.INS.2077M8	INS	chr9	137586449	34	ARRDC1,DPH7	0.00274	.		.	FALSE	FALSE	TRUE		Non-repeat
Sniffles2.DEL.209CM8	DEL	chr9	137598510	-48	ARRDC1	0.00091	DEL_chr9_5b3ffec7	0.00945	2.4e-05	FALSE	FALSE	TRUE		Non-repeat
Sniffles2.DEL.209DM8	DEL	chr9	137601236	-33	ARRDC1	0.28182	DEL_chr9_eea1d05c	0.225166	1.7e-05	FALSE	FALSE	TRUE	(AT)n	Simple_repeat
Sniffles2.DEL.209EM8	DEL	chr9	137627534	-43	EHMT1,ARRDC1	0.00909	DEL_chr9_121e9fa9	0.09862	0.005349	TRUE	FALSE	FALSE		Non-repeat
Sniffles2.INS.2097M8	INS	chr9	137627559	58	EHMT1,ARRDC1	0.02636	.		.	FALSE	FALSE	TRUE	AluY	SINE/Alu
Sniffles2.DEL.209FM8	DEL	chr9	137646262	-40	EHMT1,ARRDC1	0.00091	DEL_chr9_192b0062	0.077068	0.000105	FALSE	FALSE	TRUE		Non-repeat
Sniffles2.INS.2099M8	INS	chr9	137669316	2695	EHMT1,ARRDC1	0.06992	INS_chr9_c94c3504	0.024351	0.010897	FALSE	FALSE	TRUE		Non-repeat
Sniffles2.DEL.20A0M8	DEL	chr9	137669335	-38	EHMT1,ARRDC1	0.01002	DEL_chr9_e9f10a53	0.078947	0.133333	FALSE	FALSE	TRUE		Non-repeat
Sniffles2.INS.2098M8	INS	chr9	137669340	1380	EHMT1,ARRDC1	0.93285	INS_chr9_c94c3504	0.025154	0.010897	FALSE	FALSE	TRUE		Non-repeat
Sniffles2.INS.209AM8	INS	chr9	137669344	163	EHMT1,ARRDC1	0.03455	INS_chr9_c94c3504	0.187169	0.010897	TRUE	FALSE	FALSE		Non-repeat
Sniffles2.DEL.20A2M8	DEL	chr9	137687694	-43	EHMT1,ARRDC1	0.00091	DEL_chr9_40fe6057	0.002795	2.4e-05	FALSE	FALSE	TRUE		Non-repeat
Sniffles2.DEL.20A1M8	DEL	chr9	137688993	-47	EHMT1,ARRDC1	0.00182	DEL_chr9_40fe6057	0.00305	2.4e-05	TRUE	FALSE	FALSE		Non-repeat
Sniffles2.INS.209BM8	INS	chr9	137693731	35	EHMT1,ARRDC1	0.00545	.		.	FALSE	FALSE	TRUE	(GA)n	Simple_repeat
Sniffles2.DEL.20A3M8	DEL	chr9	137693846	-45	EHMT1,ARRDC1	0.02182	DEL_chr9_2cc9963b	0.054958	7.1e-05	FALSE	FALSE	TRUE		Non-repeat
Sniffles2.DEL.20BBM8	DEL	chr9	137697939	-42	EHMT1,ARRDC1	0.00544	DEL_chr9_0ac6c75c	0.447748	0.000184	FALSE	TRUE	FALSE		Non-repeat
Sniffles2.INS.20A4M8	INS	chr9	137698002	52	EHMT1,ARRDC1	0.02359	.		.	FALSE	FALSE	TRUE		Non-repeat
Sniffles2.DUP.20C8M8	DUP	chr9	137716017	553	EHMT1,ARRDC1	0.01	DUP_chr9_974645d9	0.122744	0.018243	FALSE	FALSE	TRUE		Non-repeat
Sniffles2.INS.20A9M8	INS	chr9	137716093	7101	EHMT1,ARRDC1	0.0815	.		.	FALSE	FALSE	TRUE		Non-repeat
Sniffles2.INS.20A5M8	INS	chr9	137716103	5051	EHMT1,ARRDC1	0.13415	.		.	FALSE	FALSE	TRUE		Non-repeat
Sniffles2.INS.20A8M8	INS	chr9	137716103	5958	EHMT1,ARRDC1	0.09032	.		.	FALSE	FALSE	TRUE		Non-repeat
Sniffles2.INS.20A6M8	INS	chr9	137716112	1270	EHMT1,ARRDC1	0.30783	.		.	FALSE	FALSE	TRUE		Non-repeat
Sniffles2.INS.20A7M8	INS	chr9	137716112	2521	EHMT1,ARRDC1	0.1934	.		.	FALSE	FALSE	TRUE		Non-repeat
Sniffles2.INS.20ACM8	INS	chr9	137716113	9563	EHMT1,ARRDC1	0.00827	.		.	FALSE	FALSE	TRUE		Non-repeat
Sniffles2.INS.20AAM8	INS	chr9	137716115	3884	EHMT1,ARRDC1	0.10614	.		.	FALSE	FALSE	TRUE		Non-repeat
Sniffles2.INS.20AEM8	INS	chr9	137716140	8257	EHMT1,ARRDC1	0.01277	.		.	FALSE	FALSE	TRUE		Non-repeat
Sniffles2.INS.20ADM8	INS	chr9	137716141	11634	EHMT1,ARRDC1	0.00733	.		.	FALSE	FALSE	TRUE		Non-repeat
Sniffles2.DEL.20BCM8	DEL	chr9	137716176	-53	EHMT1,ARRDC1	0.01275	.		.	FALSE	FALSE	TRUE		Non-repeat
Sniffles2.INS.20ABM8	INS	chr9	137716199	211	EHMT1,ARRDC1	0.36909	.		.	FALSE	FALSE	TRUE		Non-repeat
Sniffles2.DEL.20BDM8	DEL	chr9	137718160	-44	EHMT1,ARRDC1	0.00823	.		.	FALSE	FALSE	TRUE		Non-repeat
Sniffles2.DEL.20BEM8	DEL	chr9	137719999	-36	EHMT1,ARRDC1	0.02555	DEL_chr9_ca3a77ed	0.125424	0.000842	FALSE	FALSE	TRUE		Non-repeat
Sniffles2.INS.20AFM8	INS	chr9	137720031	64	EHMT1,ARRDC1	0.06648	.		.	FALSE	FALSE	TRUE		Non-repeat
Sniffles2.INS.20B2M8	INS	chr9	137721155	4457	EHMT1,ARRDC1	0.08302	.		.	FALSE	FALSE	TRUE		Non-repeat
Sniffles2.INS.20B4M8	INS	chr9	137721177	6043	EHMT1,ARRDC1	0.01197	.		.	FALSE	FALSE	TRUE		Non-repeat
Sniffles2.INS.20B1M8	INS	chr9	137721201	3234	EHMT1,ARRDC1	0.16946	.		.	FALSE	FALSE	TRUE		Non-repeat
Sniffles2.INS.20B0M8	INS	chr9	137721204	2291	EHMT1,ARRDC1	0.7559	.		.	FALSE	FALSE	TRUE		Non-repeat
Sniffles2.INS.20B3M8	INS	chr9	137721251	169	EHMT1,ARRDC1	0.25953	INS_chr9_2d894906	0.136765	0.004586	FALSE	FALSE	TRUE		Non-repeat
Sniffles2.DEL.20BFM8	DEL	chr9	137723094	-42	EHMT1,ARRDC1	0.00729	DEL_chr9_55373362	0.061166	0.000468	FALSE	FALSE	TRUE		Non-repeat
Sniffles2.INS.20B5M8	INS	chr9	137723364	72	EHMT1,ARRDC1	0.04098	.		.	FALSE	FALSE	TRUE		Non-repeat
Sniffles2.DEL.20C0M8	DEL	chr9	137725020	-43	EHMT1,ARRDC1	0.00182	DEL_chr9_f1243cf8	0.247191	0.00133	TRUE	FALSE	FALSE		Non-repeat
Sniffles2.INS.20B6M8	INS	chr9	137725028	158	EHMT1,ARRDC1	0.05182	.		.	FALSE	FALSE	TRUE		Non-repeat
Sniffles2.DEL.20C1M8	DEL	chr9	137747657	-38	EHMT1	0.00365	.		.	FALSE	FALSE	TRUE		Non-repeat
Sniffles2.INS.20B7M8	INS	chr9	137747679	38	EHMT1	0.00091	.		.	FALSE	FALSE	TRUE		Non-repeat
Sniffles2.DEL.20C2M8	DEL	chr9	137768530	-34	EHMT1	0.02545	DEL_chr9_80480275	0.015522	6.3e-05	FALSE	FALSE	TRUE	(T)n	Simple_repeat
Sniffles2.DEL.20C3M8	DEL	chr9	137774562	-38	EHMT1	0.01273	DEL_chr9_fb42f4ef	0.131757	0.000208	FALSE	FALSE	TRUE		Non-repeat
Sniffles2.DEL.20C5M8	DEL	chr9	137778996	-48	EHMT1	0.00274	.		.	FALSE	FALSE	TRUE	MSTB	LTR
Sniffles2.DEL.20C4M8	DEL	chr9	137780802	-91	EHMT1	0.06764	DEL_chr9_70f2df7e	0.118863	0.0112	FALSE	FALSE	TRUE		Non-repeat
Sniffles2.INS.20B8M8	INS	chr9	137781030	171	EHMT1	0.75953	.		.	FALSE	FALSE	TRUE		Non-repeat
Sniffles2.INS.20B9M8	INS	chr9	137785419	38	EHMT1	0.00368	.		.	FALSE	FALSE	TRUE		Non-repeat
Sniffles2.DEL.20C6M8	DEL	chr9	137786560	-39	EHMT1	0.00547	DEL_chr9_2ced71db	0.001538	8e-06	FALSE	FALSE	TRUE		Non-repeat
Sniffles2.INS.20BAM8	INS	chr9	137788600	37	EHMT1	0.00091	.		.	FALSE	FALSE	TRUE	(C)n	Simple_repeat
Sniffles2.DEL.20C7M8	DEL	chr9	137795424	-37	EHMT1	0.00455	DEL_chr9_66e22545	0.007337	4e-05	FALSE	FALSE	TRUE	(AC)n	Simple_repeat
Sniffles2.INS.20C9M8	INS	chr9	137799089	38	EHMT1	0.32577	.		.	FALSE	FALSE	TRUE		Non-repeat
Sniffles2.DEL.20E2M8	DEL	chr9	137809605	-47	EHMT1	0.00364	DEL_chr9_0717ffad	0.052402	1.6e-05	FALSE	FALSE	TRUE		Non-repeat
Sniffles2.INS.20CAM8	INS	chr9	137810228	46	EHMT1	0.62091	.		.	FALSE	FALSE	TRUE		Non-repeat
Sniffles2.DEL.20E4M8	DEL	chr9	137818142	-1065	EHMT1	0.01371	DEL_chr9_c877c6cf	0.575892	0.216901	TRUE	TRUE	FALSE		Non-repeat
Sniffles2.DEL.20E3M8	DEL	chr9	137818865	-150	EHMT1	0.43182	DEL_chr9_c877c6cf	0.1208	0.216901	FALSE	FALSE	TRUE		Non-repeat
Sniffles2.INS.20CCM8	INS	chr9	137818937	587	EHMT1	0.00639	.		.	FALSE	FALSE	TRUE		Non-repeat
Sniffles2.INS.20CBM8	INS	chr9	137818945	107	EHMT1	0.33698	.		.	FALSE	FALSE	TRUE		Non-repeat
Sniffles2.DEL.20E5M8	DEL	chr9	137832031	-62	EHMT1	0.03011	DEL_chr9_d1bb091e	0.393197	2.4e-05	FALSE	TRUE	FALSE		Non-repeat
Sniffles2.INS.20CDM8	INS	chr9	137832098	46	EHMT1	0.01	.		.	FALSE	FALSE	TRUE		Non-repeat
Sniffles2.DEL.20E6M8	DEL	chr9	137836182	-37	EHMT1	0.00182	.		.	FALSE	FALSE	TRUE		Non-repeat
Sniffles2.DEL.20E7M8	DEL	chr9	137838221	-39	EHMT1	0.00182	DEL_chr9_3a0875a2	0.01766	8e-06	FALSE	FALSE	TRUE		Non-repeat
Sniffles2.DEL.20E8M8	DEL	chr9	137840975	-1018	EHMT1	0.88839	DEL_chr9_2e013194	0.688514	0.027069	FALSE	TRUE	FALSE		Non-repeat
Sniffles2.DEL.20E9M8	DEL	chr9	137841173	-76	EHMT1	0.01734	DEL_chr9_2e013194	0.052027	0.027069	FALSE	FALSE	TRUE		Non-repeat
Sniffles2.INS.20CEM8	INS	chr9	137841613	47	EHMT1	0.00276	.		.	FALSE	FALSE	TRUE	(C)n	Simple_repeat
Sniffles2.DEL.20EAM8	DEL	chr9	137842402	-209	EHMT1	0.32182	DEL_chr9_ad973c35	0.7	0.043332	FALSE	TRUE	FALSE		Non-repeat
Sniffles2.INS.20CFM8	INS	chr9	137842689	37	EHMT1	0.00091	.		.	FALSE	FALSE	TRUE	(CA)n	Simple_repeat
Sniffles2.INS.20D7M8	INS	chr9	137845060	16371	EHMT1	0.00366	.		.	FALSE	FALSE	TRUE		Non-repeat
Sniffles2.INS.20D4M8	INS	chr9	137845091	4968	EHMT1	0.0896	.		.	FALSE	FALSE	TRUE		Non-repeat
Sniffles2.INS.20DBM8	INS	chr9	137845093	6148	EHMT1	0.02354	.		.	FALSE	FALSE	TRUE		Non-repeat
Sniffles2.INS.20D2M8	INS	chr9	137845103	7232	EHMT1	0.05423	.		.	FALSE	FALSE	TRUE	HERVFH21-int	LTR
Sniffles2.INS.20D1M8	INS	chr9	137845114	3512	EHMT1	0.47937	.		.	FALSE	FALSE	TRUE		Non-repeat
Sniffles2.INS.20D3M8	INS	chr9	137845115	8166	EHMT1	0.11142	.		.	FALSE	FALSE	TRUE		Non-repeat
Sniffles2.INS.20D5M8	INS	chr9	137845124	8822	EHMT1	0.08611	.		.	FALSE	FALSE	TRUE		Non-repeat
Sniffles2.INS.20DAM8	INS	chr9	137845143	11142	EHMT1	0.01465	.		.	FALSE	FALSE	TRUE		Non-repeat
Sniffles2.INS.20D0M8	INS	chr9	137845156	2182	EHMT1	0.21654	.		.	FALSE	FALSE	TRUE		Non-repeat
Sniffles2.INS.20D9M8	INS	chr9	137845164	9766	EHMT1	0.01845	.		.	FALSE	FALSE	TRUE		Non-repeat
Sniffles2.INS.20DCM8	INS	chr9	137845220	14687	EHMT1	0.00456	.		.	FALSE	FALSE	TRUE		Non-repeat
Sniffles2.INS.20D6M8	INS	chr9	137845242	1243	EHMT1	0.27132	.		.	FALSE	FALSE	TRUE		Non-repeat
Sniffles2.INS.20D8M8	INS	chr9	137845400	316	EHMT1	0.13339	.		.	FALSE	FALSE	TRUE		Non-repeat
Sniffles2.DEL.20EBM8	DEL	chr9	137846385	-61	EHMT1	0.01815	.		.	FALSE	FALSE	TRUE		Non-repeat
Sniffles2.INS.20DDM8	INS	chr9	137853576	48	EHMT1	0.02368	.		.	FALSE	FALSE	TRUE		Non-repeat
Sniffles2.DEL.20ECM8	DEL	chr9	137861603	-33	EHMT1	0.22686	DEL_chr9_36a7c0e8	0.053292	0.07931	FALSE	FALSE	TRUE	AluY	SINE/Alu
Sniffles2.INS.20DEM8	INS	chr9	137865753	63	EHMT1	0.00091	.		.	FALSE	FALSE	TRUE	(AAGA)n	Simple_repeat
Sniffles2.DEL.20EDM8	DEL	chr9	137866682	-84	EHMT1	0.14208	DEL_chr9_7799389f	0.551341	6.4e-05	FALSE	TRUE	FALSE		Non-repeat
Sniffles2.INS.20DFM8	INS	chr9	137866835	43	EHMT1	0.01913	.		.	FALSE	FALSE	TRUE		Non-repeat
Sniffles2.DEL.20EEM8	DEL	chr9	137874588	-71	EHMT1	0.02364	DEL_chr9_2847c387	0.225705	0.002494	FALSE	FALSE	TRUE		Non-repeat
Sniffles2.INS.20E0M8	INS	chr9	137874705	39	EHMT1	0.05	.		.	FALSE	FALSE	TRUE		Non-repeat
Sniffles2.DEL.20EFM8	DEL	chr9	137884696	-49	ENSG00000290588,EHMT1	0.00182	DEL_chr9_337e503a	0.001597	8e-06	FALSE	FALSE	TRUE		Non-repeat
Sniffles2.DEL.20F0M8	DEL	chr9	137887167	-39	ENSG00000290588,EHMT1	0.00273	DEL_chr9_337e503a	0.001278	8e-06	FALSE	FALSE	TRUE		Non-repeat
Sniffles2.DEL.20F1M8	DEL	chr9	137888931	-1898	ENSG00000290588,EHMT1	0.07847	DEL_chr9_affe05a2	0.869386	0.07664	FALSE	TRUE	FALSE		Non-repeat
Sniffles2.DEL.20F2M8	DEL	chr9	137889005	-45	ENSG00000290588,EHMT1	0.00455	DEL_chr9_941ca27c	0.154397	8e-06	FALSE	FALSE	TRUE		Non-repeat
Sniffles2.INS.20E1M8	INS	chr9	137889020	118	ENSG00000290588,EHMT1	0.10364	.		.	FALSE	FALSE	TRUE		Non-repeat
Sniffles2.DEL.20FBM8	DEL	chr9	137900686	-51	ENSG00000290588,EHMT1	0.00364	DEL_chr9_8aaa3a1c	0.178082	0.5	FALSE	FALSE	TRUE	(GT)n	Simple_repeat
Sniffles2.INS.20F3M8	INS	chr9	137906966	41	ENSG00000290588,EHMT1	0.00091	.		.	FALSE	FALSE	TRUE	(C)n	Simple_repeat
Sniffles2.DEL.20FCM8	DEL	chr9	137909293	-3374	ENSG00000290588,EHMT1	0.00091	DEL_chr9_17c969a1	0.023423	8e-06	FALSE	FALSE	TRUE	MER1A	DNA_transposon
Sniffles2.DEL.20FDM8	DEL	chr9	137913007	-38	ENSG00000290588,EHMT1	0.00998	.		.	FALSE	FALSE	TRUE		Non-repeat
Sniffles2.DEL.20FEM8	DEL	chr9	137916835	-54	ENSG00000290588,EHMT1	0.04265	DEL_chr9_835a3b27	0.139091	0.012722	TRUE	FALSE	FALSE		Non-repeat
Sniffles2.DEL.20FFM8	DEL	chr9	137921574	-55	ENSG00000290588,EHMT1	0.01457	DEL_chr9_b749bead	0.10219	0.002521	FALSE	FALSE	TRUE		Non-repeat
Sniffles2.INS.20F4M8	INS	chr9	137921928	57	ENSG00000290588,EHMT1	0.89474	.		.	FALSE	FALSE	TRUE		Non-repeat
Sniffles2.DEL.2100M8	DEL	chr9	137923227	-42	ENSG00000290588,EHMT1	0.00544	.		.	FALSE	FALSE	TRUE		Non-repeat
Sniffles2.INS.20F5M8	INS	chr9	137923412	39	ENSG00000290588,EHMT1	0.00726	.		.	FALSE	FALSE	TRUE		Non-repeat
Sniffles2.INS.20F6M8	INS	chr9	137949144	344	ENSG00000290588,EHMT1	0.91107	.		.	TRUE	FALSE	FALSE	(TG)n	Simple_repeat
Sniffles2.DEL.2101M8	DEL	chr9	137949168	-34	ENSG00000290588,EHMT1	0.00273	DEL_chr9_5f75ef59	0.265152	9.3e-05	FALSE	FALSE	TRUE	(TG)n	Simple_repeat
Sniffles2.DEL.2102M8	DEL	chr9	137952686	-39	ENSG00000290588,EHMT1	0.27182	DEL_chr9_dc8ccefa	0.444444	0.000343	FALSE	TRUE	FALSE		Non-repeat
Sniffles2.INS.20F7M8	INS	chr9	137954880	31	ENSG00000290588,EHMT1	0.02273	.		.	FALSE	FALSE	TRUE	(GT)n	Simple_repeat
Sniffles2.DEL.2103M8	DEL	chr9	137960410	-31	ENSG00000290588,EHMT1	0.02813	DEL_chr9_1a4d2960	0.142857	5.7e-05	FALSE	FALSE	TRUE		Non-repeat
Sniffles2.INS.20F8M8	INS	chr9	137960435	222	ENSG00000290588,EHMT1	0.97913	INS_chr9_1c80daca	0.982301	0.427851	FALSE	TRUE	FALSE		Non-repeat
Sniffles2.INS.20F9M8	INS	chr9	137972212	49	ENSG00000290588,EHMT1	0.01099	.		.	FALSE	FALSE	TRUE		Non-repeat
Sniffles2.DEL.2104M8	DEL	chr9	137976965	-191	ENSG00000290588,EHMT1	0.25774	DEL_chr9_45b9bf57	0.234719	0.001339	FALSE	FALSE	TRUE		Non-repeat
Sniffles2.INS.20FAM8	INS	chr9	137977094	91	ENSG00000290588,EHMT1	0.0146	.		.	FALSE	FALSE	TRUE		Non-repeat
Sniffles2.DEL.2105M8	DEL	chr9	137985183	-45	ENSG00000290588,EHMT1	0.00091	.		.	FALSE	FALSE	TRUE		Non-repeat
Sniffles2.INS.2107M8	INS	chr9	138001303	41	ENSG00000290588,EHMT1	0.21676	.		.	TRUE	FALSE	FALSE		Non-repeat
Sniffles2.INS.2108M8	INS	chr9	138018082	39	ENSG00000290588,EHMT1	0.02281	.		.	FALSE	FALSE	TRUE		Non-repeat
Sniffles2.DEL.210CM8	DEL	chr9	138018122	-222	ENSG00000290588,EHMT1	0.51182	DEL_chr9_1d4806df	0.140783	0.006937	FALSE	FALSE	TRUE		Non-repeat
Sniffles2.DEL.210BM8	DEL	chr9	138018180	-1062	ENSG00000290588,EHMT1	0.19308	DEL_chr9_1d4806df	0.671086	0.006937	FALSE	TRUE	FALSE		Non-repeat
Sniffles2.DEL.210DM8	DEL	chr9	138019172	-149	ENSG00000290588,EHMT1	0.13702	DEL_chr9_1d4806df	0.094697	0.006937	FALSE	FALSE	TRUE		Non-repeat
Sniffles2.INS.2109M8	INS	chr9	138019365	37	ENSG00000290588,EHMT1	0.00365	.		.	FALSE	FALSE	TRUE		Non-repeat
Sniffles2.DEL.210EM8	DEL	chr9	138053601	-56	ENSG00000290588	0.02459	DEL_chr9_0a215b69	0.098556	0.000286	TRUE	FALSE	FALSE		Non-repeat
Sniffles2.DEL.210FM8	DEL	chr9	138081485	-2985	ENSG00000290588	0.01095	DEL_chr9_f5e7ee99	0.440803	0.02632	FALSE	TRUE	FALSE	L1M2a	LINE
Sniffles2.DEL.2110M8	DEL	chr9	138081520	-6049	ENSG00000290588	0.0073	DEL_chr9_f5e7ee99	0.893121	0.02632	TRUE	TRUE	FALSE	L1M2a	LINE
Sniffles2.DEL.2111M8	DEL	chr9	138084507	-3059	ENSG00000290588	0.0082	DEL_chr9_f5e7ee99	0.451727	0.02632	FALSE	TRUE	FALSE	L1M2	LINE
Sniffles2.DEL.2112M8	DEL	chr9	138088960	-32	ENSG00000290588	0.02455	DEL_chr9_ee685573	0.015219	8.3e-05	FALSE	FALSE	TRUE	(A)n	Simple_repeat
Sniffles2.INS.210AM8	INS	chr9	138094458	31	ENSG00000290588	0.00364	.		.	TRUE	FALSE	FALSE	(A)n	Simple_repeat
Sniffles2.DEL.2122M8	DEL	chr9	138108081	-42	ENSG00000290588	0.00091	.		.	FALSE	FALSE	TRUE	AluJb	SINE/Alu
Sniffles2.INS.2113M8	INS	chr9	138112937	40	ENSG00000290588	0.00182	.		.	FALSE	FALSE	TRUE		Non-repeat
Sniffles2.INS.2114M8	INS	chr9	138113634	40	ENSG00000290588	0.00364	.		.	FALSE	FALSE	TRUE		Non-repeat
Sniffles2.INS.2115M8	INS	chr9	138113649	742	ENSG00000290588	0.01182	.		.	FALSE	FALSE	TRUE		Non-repeat
Sniffles2.DEL.2123M8	DEL	chr9	138113791	-64	ENSG00000290588	0.03909	DEL_chr9_d96064a7	0.247148	0.000223	FALSE	FALSE	TRUE		Non-repeat
Sniffles2.DEL.2124M8	DEL	chr9	138117873	-43	ENSG00000290588	0.00182	.		.	FALSE	FALSE	TRUE		Non-repeat
Sniffles2.INS.2116M8	INS	chr9	138118338	54	ENSG00000290588	0.00182	.		.	FALSE	FALSE	TRUE	(T)n	Simple_repeat
Sniffles2.DEL.2125M8	DEL	chr9	138125048	-14182	ENSG00000290588	0.05182	DEL_chr9_bc8f5640	0.833465	0.030374	TRUE	TRUE	FALSE		Non-repeat
Sniffles2.INS.2118M8	INS	chr9	138126409	1228	ENSG00000290588	0.00092	.		.	FALSE	FALSE	TRUE	TAR1	Satellite
Sniffles2.DEL.2126M8	DEL	chr9	138126609	-122	ENSG00000290588	0.37318	DEL_chr9_c25ffd1b	0.22905	0.147247	FALSE	FALSE	TRUE	TAR1	Satellite
Sniffles2.INS.2117M8	INS	chr9	138126621	113	ENSG00000290588	0.39709	.		.	FALSE	FALSE	TRUE		Non-repeat
Sniffles2.INS.2119M8	INS	chr9	138128714	47	ENSG00000290588	0.03199	.		.	FALSE	FALSE	TRUE		Non-repeat
Sniffles2.INS.211AM8	INS	chr9	138135810	293	ENSG00000290588	0.01193	.		.	FALSE	FALSE	TRUE	AluSx	SINE/Alu
Sniffles2.INS.211BM8	INS	chr9	138136553	38	ENSG00000290588	0.01379	.		.	FALSE	FALSE	TRUE	(AGAGAA)n	Simple_repeat
Sniffles2.INS.211DM8	INS	chr9	138138212	162	ENSG00000290588	0.01371	.		.	FALSE	FALSE	TRUE		Non-repeat
Sniffles2.DEL.2127M8	DEL	chr9	138138780	-35	ENSG00000290588	0.02106	DEL_chr9_29257266	0.007034	0.001708	FALSE	FALSE	TRUE		Non-repeat
Sniffles2.INS.211CM8	INS	chr9	138139823	41	ENSG00000290588	0.01551	.		.	FALSE	FALSE	TRUE		Non-repeat
Sniffles2.DEL.2128M8	DEL	chr9	138139879	-40	ENSG00000290588	0.01282	DEL_chr9_5b5b35f6	0.312977	8e-06	FALSE	TRUE	FALSE		Non-repeat
Sniffles2.DEL.2129M8	DEL	chr9	138142903	-244	ENSG00000290588	0.04364	DEL_chr9_cedcc0fd	0.865306	0.006933	TRUE	TRUE	FALSE		Non-repeat
Sniffles2.INS.211EM8	INS	chr9	138143143	33	ENSG00000290588	0.15727	.		.	FALSE	FALSE	TRUE	(GT)n	Simple_repeat
Sniffles2.DEL.212AM8	DEL	chr9	138144355	-44	ENSG00000290588	0.00091	DEL_chr9_706097bc	0.007476	0.080502	FALSE	FALSE	TRUE		Non-repeat
Sniffles2.INS.211FM8	INS	chr9	138144715	42	ENSG00000290588	0.86116	.		.	FALSE	FALSE	TRUE		Non-repeat
Sniffles2.DEL.212BM8	DEL	chr9	138147548	-824	ENSG00000290588	0.04205	DEL_chr9_246fdb98	0.361683	9.5e-05	FALSE	TRUE	FALSE		Non-repeat
Sniffles2.DEL.212CM8	DEL	chr9	138147745	-2357	ENSG00000290588	0.00091	DEL_chr9_da4fab4a	0.699698	8.7e-05	FALSE	TRUE	FALSE		Non-repeat
Sniffles2.DEL.212DM8	DEL	chr9	138150398	-61	ENSG00000290588	0.41909	DEL_chr9_e5f9b0f8	0.17485	0.135685	TRUE	FALSE	FALSE		Non-repeat
Sniffles2.DEL.212EM8	DEL	chr9	138153879	-206	ENSG00000290588	0.04727	.		.	FALSE	FALSE	TRUE	L1PA3	LINE
Sniffles2.DEL.212FM8	DEL	chr9	138163029	-999	ENSG00000290588	0.07377	.		.	FALSE	FALSE	TRUE	L1PA2	LINE
Sniffles2.INS.2120M8	INS	chr9	138175467	50	ENSG00000290588	0.68875	.		.	TRUE	FALSE	FALSE		Non-repeat
Sniffles2.DEL.2130M8	DEL	chr9	138175476	-43	ENSG00000290588	0.00181	DEL_chr9_cb4f6f38	0.00027	1.7e-05	FALSE	FALSE	TRUE		Non-repeat
Sniffles2.INS.2121M8	INS	chr9	138178861	36	ENSG00000290588	0.26818	INS_chr9_ca811fa9	0.580645	1e-05	FALSE	TRUE	FALSE		Non-repeat
Sniffles2.DEL.2131M8	DEL	chr9	138191055	-3999	ENSG00000290588	0.60273	DEL_chr9_cb4f6f38	0.02453	1.7e-05	FALSE	FALSE	TRUE	L1PA10	LINE
Sniffles2.DEL.2132M8	DEL	chr9	138192651	-3999	ENSG00000290588	0.12182	DEL_chr9_cb4f6f38	0.02453	1.7e-05	FALSE	FALSE	TRUE	L1PA10	LINE
Sniffles2.DEL.2145M8	DEL	chr9	138201722	-56	ENSG00000290588	0.00363	DEL_chr9_c54c7504	0.015949	4e-05	FALSE	FALSE	TRUE		Non-repeat
Sniffles2.DEL.2144M8	DEL	chr9	138203492	-43	ENSG00000290588	0.00363	DEL_chr9_603ad172	0.427184	8e-06	FALSE	TRUE	FALSE	GA-rich	Low_complexity
Sniffles2.INS.2133M8	INS	chr9	138203568	34	ENSG00000290588	0.06806	INS_chr9_76647e47	0.419753	0.003703	FALSE	TRUE	FALSE	GA-rich	Low_complexity
Sniffles2.INS.2134M8	INS	chr9	138212040	38	ENSG00000290588	0.00363	.		.	FALSE	FALSE	TRUE		Non-repeat
Sniffles2.INS.2135M8	INS	chr9	138217571	157	ENSG00000290588	0.01182	.		.	FALSE	FALSE	TRUE		Non-repeat
Sniffles2.INS.2136M8	INS	chr9	138227956	226	ENSG00000290588	0.19752	.		.	FALSE	FALSE	TRUE		Non-repeat
Sniffles2.INS.213BM8	INS	chr9	138231418	9684	ENSG00000290588	0.0121	.		.	FALSE	FALSE	TRUE		Non-repeat
Sniffles2.INS.213CM8	INS	chr9	138231463	7717	ENSG00000290588	0.00933	.		.	FALSE	FALSE	TRUE		Non-repeat
Sniffles2.INS.213AM8	INS	chr9	138231504	5032	ENSG00000290588	0.07312	.		.	FALSE	FALSE	TRUE		Non-repeat
Sniffles2.INS.213DM8	INS	chr9	138231508	6123	ENSG00000290588	0.03571	.		.	FALSE	FALSE	TRUE		Non-repeat
Sniffles2.INS.2139M8	INS	chr9	138231513	4074	ENSG00000290588	0.09143	.		.	FALSE	FALSE	TRUE		Non-repeat
Sniffles2.INS.2137M8	INS	chr9	138231552	2968	ENSG00000290588	0.16473	.		.	FALSE	FALSE	TRUE		Non-repeat
Sniffles2.INS.2138M8	INS	chr9	138231636	1411	ENSG00000290588	0.63521	.		.	FALSE	FALSE	TRUE		Non-repeat
Sniffles2.DEL.2146M8	DEL	chr9	138231667	-122	ENSG00000290588	0.01633	DEL_chr9_cb4f6f38	0.000754	1.7e-05	FALSE	FALSE	TRUE		Non-repeat
Sniffles2.INS.213EM8	INS	chr9	138231934	297	ENSG00000290588	0.04628	.		.	FALSE	FALSE	TRUE		Non-repeat
Sniffles2.DEL.2147M8	DEL	chr9	138234776	-54	ENSG00000290588	0.00273	DEL_chr9_cb4f6f38	0.000337	1.7e-05	FALSE	FALSE	TRUE		Non-repeat
Sniffles2.INS.213FM8	INS	chr9	138236951	34	ENSG00000290588	0.12614	.		.	FALSE	FALSE	TRUE		Non-repeat
Sniffles2.DEL.2148M8	DEL	chr9	138237118	-68	ENSG00000290588	0.02198	DEL_chr9_08f6a926	0.271075	8e-06	FALSE	FALSE	TRUE	(GTTAGG)n	Simple_repeat
Sniffles2.INS.2140M8	INS	chr9	138237221	519	ENSG00000290588	0.03663	.		.	FALSE	FALSE	TRUE	G-rich	Low_complexity
Sniffles2.DEL.2149M8	DEL	chr9	138266639	-62	ENSG00000290588	0.68125	DEL_chr9_64bc74a9	0.000869	0.027614	FALSE	FALSE	TRUE		Non-repeat
Sniffles2.INS.2141M8	INS	chr9	138273434	306	ENSG00000290588	0.89423	.		.	FALSE	FALSE	TRUE	AluY	SINE/Alu
Sniffles2.DEL.214AM8	DEL	chr9	138276476	-78	ENSG00000290588	0.95139	DEL_chr9_64bc74a9	0.001089	0.027614	FALSE	FALSE	TRUE		Non-repeat
Sniffles2.INS.2142M8	INS	chr9	138277732	3400	ENSG00000290588	1	.		.	FALSE	FALSE	TRUE	MER1A	DNA_transposon
Sniffles2.INS.2143M8	INS	chr9	138278996	1580	ENSG00000290588	1	.		.	FALSE	FALSE	TRUE	ajax	other-repeat
Sniffles2.INS.214EM8	INS	chr9	138294331	456	ENSG00000290588	1	.		.	FALSE	FALSE	TRUE	(TATAATA)n	Simple_repeat
Sniffles2.DEL.2M9	DEL	chr10	26197	-4154	ZMYND11	0.04688	DEL_chr10_c64368a4	0.51931	0.00074	FALSE	TRUE	FALSE	L1PA10	LINE
Sniffles2.DEL.3M9	DEL	chr10	49278	-40	ZMYND11	0.00091	DEL_chr10_dc5c0e60	0.0041	5.9e-05	FALSE	FALSE	TRUE		Non-repeat
Sniffles2.DEL.4M9	DEL	chr10	60246	-1002	ZMYND11	0.00091	.		.	FALSE	FALSE	TRUE	L1PA2	LINE
Sniffles2.DEL.5M9	DEL	chr10	64299	-54	ZMYND11	0.05545	DEL_chr10_198aeb30	0.099432	0.000235	TRUE	FALSE	FALSE	(TAACCC)n	Simple_repeat
Sniffles2.DEL.6M9	DEL	chr10	73524	-984	ZMYND11	0.03085	DEL_chr10_3f02d8c3	0.99495	0.0245	TRUE	TRUE	FALSE		Non-repeat
Sniffles2.INS.0M9	INS	chr10	79735	36	ZMYND11	0.30762	.		.	FALSE	FALSE	TRUE		Non-repeat
Sniffles2.DEL.7M9	DEL	chr10	81352	-37	ZMYND11	0.01633	DEL_chr10_cc4e810a	0.206282	0.000175	FALSE	FALSE	TRUE	(CA)n	Simple_repeat
Sniffles2.INS.1M9	INS	chr10	84194	39	ZMYND11	0.00091	.		.	FALSE	FALSE	TRUE	(G)n	Simple_repeat
Sniffles2.DEL.8M9	DEL	chr10	86064	-11291	ZMYND11	0.00821	DEL_chr10_73216ac2	0.999911	0.005914	TRUE	TRUE	FALSE		Non-repeat
Sniffles2.DEL.9M9	DEL	chr10	89254	-34	ZMYND11	0.01184	DEL_chr10_73216ac2	0.0031	0.005914	FALSE	FALSE	TRUE	(AC)n	Simple_repeat
Sniffles2.INS.BM9	INS	chr10	105380	99	ZMYND11	0.26406	.		.	FALSE	FALSE	TRUE	MER52A	LTR
Sniffles2.INS.CM9	INS	chr10	109177	54	ZMYND11	0.00091	.		.	FALSE	FALSE	TRUE	(GT)n	Simple_repeat
Sniffles2.DEL.FM9	DEL	chr10	123885	-32	ZMYND11	0.00455	DEL_chr10_2326dffa	0.050614	0.002951	FALSE	FALSE	TRUE		Non-repeat
Sniffles2.DEL.10M9	DEL	chr10	125910	-2719	ZMYND11	0.00364	DEL_chr10_62c7fc72	0.996691	0.00372	TRUE	TRUE	FALSE		Non-repeat
Sniffles2.DEL.11M9	DEL	chr10	148336	-35	ZMYND11	0.02273	DEL_chr10_c0e9e5a6	0.037231	4.8e-05	FALSE	FALSE	TRUE		Non-repeat
Sniffles2.DEL.12M9	DEL	chr10	160946	-32	ZMYND11	0.00273	DEL_chr10_163f9a83	0.04069	1.6e-05	FALSE	FALSE	TRUE	(T)n	Simple_repeat
Sniffles2.INS.DM9	INS	chr10	174954	50	ZMYND11	0.30727	.		.	FALSE	FALSE	TRUE		Non-repeat
Sniffles2.DEL.13M9	DEL	chr10	175047	-43	ZMYND11	0.00091	DEL_chr10_5620f75a	0.061711	0.5	FALSE	FALSE	TRUE	L1MC1	LINE
Sniffles2.INS.EM9	INS	chr10	197169	306	ZMYND11	0.31546	.		.	FALSE	FALSE	TRUE		Non-repeat
Sniffles2.DEL.14M9	DEL	chr10	197301	-44	ZMYND11	0.00274	DEL_chr10_dc66cea8	0.075862	4.8e-05	FALSE	FALSE	TRUE		Non-repeat
Sniffles2.INS.15M9	INS	chr10	232359	35	ZMYND11	0.00091	.		.	FALSE	FALSE	TRUE	(A)n	Simple_repeat
Sniffles2.DEL.17M9	DEL	chr10	264800	-60	ZMYND11	0.33575	DEL_chr10_e5d855be	0.218364	0.001682	FALSE	FALSE	TRUE		Non-repeat
Sniffles2.INS.16M9	INS	chr10	264857	234	ZMYND11	0.55717	.		.	FALSE	FALSE	TRUE		Non-repeat
Sniffles2.DEL.18M9	DEL	chr10	295562	-35	ZMYND11	0.91742	DEL_chr10_0c381d7b	0.07947	0.000281	FALSE	FALSE	TRUE	(A)n	Simple_repeat
Sniffles2.INS.19M9	INS	chr10	296372	327	ZMYND11	0.03455	INS_chr10_0fa7a8df	0.990835	0.029238	FALSE	TRUE	FALSE	AluY	SINE/Alu
Sniffles2.INS.1AM9	INS	chr10	300687	68	ZMYND11	0.15545	.		.	FALSE	FALSE	TRUE		Non-repeat
Sniffles2.DEL.32M9	DEL	chr10	300688	-38	ZMYND11	0.00455	.		.	FALSE	FALSE	TRUE		Non-repeat
Sniffles2.DEL.33M9	DEL	chr10	302595	-42	ZMYND11	0.00091	DEL_chr10_eb0d4dd2	0.034596	3.5e-05	FALSE	FALSE	TRUE		Non-repeat
Sniffles2.DEL.34M9	DEL	chr10	304655	-39	ZMYND11	0.00273	.		.	FALSE	FALSE	TRUE		Non-repeat
Sniffles2.INS.1BM9	INS	chr10	306145	54	ZMYND11	0.00365	.		.	FALSE	FALSE	TRUE	(ATAT)n	Simple_repeat
Sniffles2.DEL.35M9	DEL	chr10	307997	-46	ZMYND11	0.00182	DEL_chr10_71401d0a	0.197479	1.6e-05	FALSE	FALSE	TRUE		Non-repeat
Sniffles2.DEL.36M9	DEL	chr10	321264	-1102	ZMYND11	0.02269	DEL_chr10_5fbc0f39	0.791478	0.025039	TRUE	TRUE	FALSE		Non-repeat
Sniffles2.INS.1FM9	INS	chr10	321573	4721	ZMYND11	0.00912	.		.	FALSE	FALSE	TRUE		Non-repeat
Sniffles2.INS.1DM9	INS	chr10	321629	3096	ZMYND11	0.02974	.		.	FALSE	FALSE	TRUE		Non-repeat
Sniffles2.INS.1EM9	INS	chr10	321659	1832	ZMYND11	0.05535	.		.	FALSE	FALSE	TRUE		Non-repeat
Sniffles2.INS.1CM9	INS	chr10	321684	928	ZMYND11	0.25862	.		.	FALSE	FALSE	TRUE		Non-repeat
Sniffles2.DEL.39M9	DEL	chr10	321723	-1470	ZMYND11	0.0245	DEL_chr10_ef1dd4c6	0.510984	0.000119	FALSE	TRUE	FALSE		Non-repeat
Sniffles2.INS.20M9	INS	chr10	321820	181	ZMYND11	0.18875	.		.	FALSE	FALSE	TRUE		Non-repeat
Sniffles2.DEL.38M9	DEL	chr10	321959	-386	ZMYND11	0.19147	DEL_chr10_5fbc0f39	0.366742	0.025039	FALSE	TRUE	FALSE		Non-repeat
Sniffles2.DEL.37M9	DEL	chr10	322228	-50	ZMYND11	0.04628	DEL_chr10_5fbc0f39	0.058419	0.025039	FALSE	FALSE	TRUE		Non-repeat
Sniffles2.INS.21M9	INS	chr10	322885	93	ZMYND11	0.04991	.		.	FALSE	FALSE	TRUE		Non-repeat
Sniffles2.DEL.3AM9	DEL	chr10	323101	-89	ZMYND11	0.04991	DEL_chr10_2c984b75	0.401786	0.000278	FALSE	TRUE	FALSE		Non-repeat
Sniffles2.DEL.3BM9	DEL	chr10	336919	-60	ZMYND11	0.42987	DEL_chr10_2ce5558c	0.559633	8e-06	TRUE	TRUE	FALSE		Non-repeat
Sniffles2.INS.22M9	INS	chr10	337271	37	ZMYND11	0.89655	INS_chr10_cede62c9	0.480519	0.509986	TRUE	TRUE	FALSE	(TA)n	Simple_repeat
Sniffles2.DEL.3CM9	DEL	chr10	338786	-40	ZMYND11	0.00091	DEL_chr10_7282d17d	0.065811	1.6e-05	FALSE	FALSE	TRUE		Non-repeat
Sniffles2.INS.23M9	INS	chr10	338911	43	ZMYND11	0.00274	.		.	FALSE	FALSE	TRUE	(A)n	Simple_repeat
Sniffles2.DEL.3DM9	DEL	chr10	341434	-68	ZMYND11	0.02102	DEL_chr10_28b2a7cb	0.52533	8e-06	FALSE	TRUE	FALSE		Non-repeat
Sniffles2.DEL.3FM9	DEL	chr10	345413	-920	ZMYND11	0.00273	DEL_chr10_873b3049	0.770711	0.004183	FALSE	TRUE	FALSE		Non-repeat
Sniffles2.INS.24M9	INS	chr10	345932	986	ZMYND11	0.00818	.		.	FALSE	FALSE	TRUE		Non-repeat
Sniffles2.DEL.3EM9	DEL	chr10	345932	-49	ZMYND11	0.72868	DEL_chr10_f7b91fe6	0.096339	0.007717	FALSE	FALSE	TRUE		Non-repeat
Sniffles2.INS.25M9	INS	chr10	346921	43	ZMYND11	0.11252	.		.	FALSE	FALSE	TRUE		Non-repeat
Sniffles2.DEL.40M9	DEL	chr10	347103	-43	ZMYND11	0.03182	DEL_chr10_2fad50d6	0.060606	0.093997	FALSE	FALSE	TRUE		Non-repeat
Sniffles2.DEL.41M9	DEL	chr10	347868	-42	ZMYND11	0.00273	DEL_chr10_260d6f90	0.296552	4.8e-05	FALSE	FALSE	TRUE		Non-repeat
Sniffles2.INS.26M9	INS	chr10	347886	43	ZMYND11	0.91833	.		.	FALSE	FALSE	TRUE		Non-repeat
Sniffles2.DEL.42M9	DEL	chr10	358716	-47	ZMYND11	0.26951	DEL_chr10_5549251e	0.122762	0.000896	FALSE	FALSE	TRUE	G-rich	Low_complexity
Sniffles2.INS.27M9	INS	chr10	358774	36	ZMYND11	0.08592	.		.	FALSE	FALSE	TRUE		Non-repeat
Sniffles2.INS.28M9	INS	chr10	362019	41	ZMYND11	0.00091	.		.	FALSE	FALSE	TRUE		Non-repeat
Sniffles2.DEL.43M9	DEL	chr10	367928	-231	ZMYND11	0.61615	DEL_chr10_93aa261d	0.373591	0.183783	FALSE	TRUE	FALSE		Non-repeat
Sniffles2.INS.2AM9	INS	chr10	368098	56	ZMYND11	0.01548	.		.	FALSE	FALSE	TRUE		Non-repeat
Sniffles2.DEL.44M9	DEL	chr10	371162	-36	ZMYND11	0.04653	DEL_chr10_99e2716e	0.028266	8e-06	FALSE	FALSE	TRUE		Non-repeat
Sniffles2.INS.29M9	INS	chr10	371689	45	ZMYND11	0.153	.		.	FALSE	FALSE	TRUE		Non-repeat
Sniffles2.DEL.45M9	DEL	chr10	372670	-41	ZMYND11	0.00091	DEL_chr10_3650f390	0.027741	8e-06	FALSE	FALSE	TRUE		Non-repeat
Sniffles2.INS.2CM9	INS	chr10	372760	46	ZMYND11	0.00636	.		.	FALSE	FALSE	TRUE		Non-repeat
Sniffles2.DEL.46M9	DEL	chr10	376326	-43	ZMYND11	0.03636	DEL_chr10_f7580dde	0.183333	9e-06	FALSE	FALSE	TRUE		Non-repeat
Sniffles2.INS.2BM9	INS	chr10	376558	37	ZMYND11	0.00545	.		.	FALSE	FALSE	TRUE		Non-repeat
Sniffles2.DEL.47M9	DEL	chr10	380135	-34	ZMYND11	0.07221	DEL_chr10_e28e9696	0.076253	0.000153	FALSE	FALSE	TRUE		Non-repeat
Sniffles2.INS.2DM9	INS	chr10	380350	34	ZMYND11	0.44252	.		.	FALSE	FALSE	TRUE		Non-repeat
Sniffles2.INS.2FM9	INS	chr10	385135	44	ZMYND11	0.00091	.		.	FALSE	FALSE	TRUE	(CT)n	Simple_repeat
Sniffles2.DEL.48M9	DEL	chr10	387558	-38	ZMYND11	0.01825	DEL_chr10_6bdbee7f	0.506494	0.000352	FALSE	TRUE	FALSE		Non-repeat
Sniffles2.INS.2EM9	INS	chr10	387581	44	ZMYND11	0.00275	.		.	FALSE	FALSE	TRUE	(A)n	Simple_repeat
Sniffles2.DEL.49M9	DEL	chr10	389037	-52	ZMYND11	0.00183	DEL_chr10_e0aef5fe	0.0461	9e-06	FALSE	FALSE	TRUE		Non-repeat
Sniffles2.INS.30M9	INS	chr10	389117	50	ZMYND11	0.00183	.		.	FALSE	FALSE	TRUE		Non-repeat
Sniffles2.INS.31M9	INS	chr10	394482	73	DIP2C-AS1,ZMYND11	0.61273	.		.	FALSE	FALSE	TRUE		Non-repeat
Sniffles2.DEL.4AM9	DEL	chr10	395131	-34	DIP2C-AS1,ZMYND11	0.08273	DEL_chr10_cb9d3e4f	0.018223	0.001999	FALSE	FALSE	TRUE	(GGGA)n	Simple_repeat
Sniffles2.DEL.4BM9	DEL	chr10	396827	-32	DIP2C-AS1,ZMYND11	0.36273	DEL_chr10_e52afb5e	0.043536	5e-05	FALSE	FALSE	TRUE		Non-repeat
Sniffles2.INS.4CM9	INS	chr10	399559	44	DIP2C-AS1,ZMYND11	0.00457	.		.	FALSE	FALSE	TRUE	(TG)n	Simple_repeat
Sniffles2.DEL.6AM9	DEL	chr10	399919	-1857	DIP2C-AS1,ZMYND11	0.00548	DEL_chr10_76333567	0.448332	0.002191	FALSE	TRUE	FALSE		Non-repeat
Sniffles2.DEL.6BM9	DEL	chr10	400491	-63	DIP2C-AS1,ZMYND11	0.00457	DEL_chr10_2e0b61b2	0.126984	0.000183	FALSE	FALSE	TRUE		Non-repeat
Sniffles2.DEL.6DM9	DEL	chr10	401185	-1115	DIP2C-AS1,ZMYND11	0.00916	DEL_chr10_9a2e0973	0.429561	0.002926	FALSE	TRUE	FALSE		Non-repeat
Sniffles2.DEL.6EM9	DEL	chr10	401284	-2229	DIP2C-AS1,ZMYND11	0.00091	DEL_chr10_9a2e0973	0.858353	0.002926	FALSE	TRUE	FALSE		Non-repeat
Sniffles2.DEL.6CM9	DEL	chr10	401524	-237	DIP2C-AS1,ZMYND11	0.08668	DEL_chr10_76333567	0.222442	0.002191	FALSE	FALSE	TRUE		Non-repeat
Sniffles2.DEL.70M9	DEL	chr10	402154	-162	DIP2C-AS1,ZMYND11	0.02186	DEL_chr10_acb851ad	0.101621	0.353176	FALSE	FALSE	TRUE		Non-repeat
Sniffles2.DEL.6FM9	DEL	chr10	402231	-1609	DIP2C-AS1,ZMYND11	0.8421	DEL_chr10_223dff62	0.797424	0.004396	TRUE	TRUE	FALSE		Non-repeat
Sniffles2.DEL.71M9	DEL	chr10	403058	-238	DIP2C-AS1,ZMYND11	0.01927	DEL_chr10_acb851ad	0.149002	0.353176	FALSE	FALSE	TRUE		Non-repeat
Sniffles2.DEL.72M9	DEL	chr10	403624	-81	DIP2C-AS1,ZMYND11	0.00368	DEL_chr10_6b4aca45	0.32106	0.000363	FALSE	TRUE	FALSE		Non-repeat
Sniffles2.INS.4DM9	INS	chr10	408190	52	DIP2C-AS1,ZMYND11	0.00638	.		.	TRUE	FALSE	FALSE		Non-repeat
Sniffles2.DEL.73M9	DEL	chr10	411770	-39	DIP2C-AS1,ZMYND11	0.00273	.		.	FALSE	FALSE	TRUE		Non-repeat
Sniffles2.INS.52M9	INS	chr10	417631	3947	DIP2C-AS1,ZMYND11	0.01277	.		.	FALSE	FALSE	TRUE		Non-repeat
Sniffles2.INS.4EM9	INS	chr10	417632	1499	DIP2C-AS1,ZMYND11	0.08743	.		.	FALSE	FALSE	TRUE		Non-repeat
Sniffles2.INS.50M9	INS	chr10	417632	4799	DIP2C-AS1,ZMYND11	0.00642	.		.	FALSE	FALSE	TRUE		Non-repeat
Sniffles2.INS.51M9	INS	chr10	417632	2628	DIP2C-AS1,ZMYND11	0.03223	.		.	FALSE	FALSE	TRUE		Non-repeat
Sniffles2.DEL.74M9	DEL	chr10	417639	-113	DIP2C-AS1,ZMYND11	0.52541	DEL_chr10_c65e1648	0.508772	0.008062	TRUE	TRUE	FALSE		Non-repeat
Sniffles2.INS.4FM9	INS	chr10	417734	222	DIP2C-AS1,ZMYND11	0.23636	.		.	FALSE	FALSE	TRUE		Non-repeat
Sniffles2.DEL.75M9	DEL	chr10	423583	-37	DIP2C-AS1,ZMYND11	0.00182	DEL_chr10_3a993fd3	0.087074	2.4e-05	FALSE	FALSE	TRUE		Non-repeat
Sniffles2.DEL.76M9	DEL	chr10	425134	-39	DIP2C-AS1,ZMYND11	0.0929	DEL_chr10_7567697e	0.070922	0.00028	FALSE	FALSE	TRUE		Non-repeat
Sniffles2.INS.53M9	INS	chr10	425226	295	DIP2C-AS1,ZMYND11	0.15665	.		.	TRUE	FALSE	FALSE		Non-repeat
Sniffles2.DEL.77M9	DEL	chr10	429303	-125	DIP2C-AS1,ZMYND11	0.09836	DEL_chr10_e06993d1	0.375	0.236322	FALSE	TRUE	FALSE		Non-repeat
Sniffles2.INS.54M9	INS	chr10	429407	85	DIP2C-AS1,ZMYND11	0.46824	.		.	FALSE	FALSE	TRUE		Non-repeat
Sniffles2.DEL.78M9	DEL	chr10	436783	-58	DIP2C-AS1,ZMYND11	0.07545	DEL_chr10_4bab7e04	0.000421	0.000321	FALSE	FALSE	TRUE		Non-repeat
Sniffles2.INS.56M9	INS	chr10	437047	46	DIP2C-AS1,ZMYND11	0.00182	.		.	FALSE	FALSE	TRUE		Non-repeat
Sniffles2.DEL.79M9	DEL	chr10	438897	-38	DIP2C-AS1,ZMYND11	0.00091	DEL_chr10_93888835	0.030792	2.4e-05	FALSE	FALSE	TRUE		Non-repeat
Sniffles2.INS.55M9	INS	chr10	439368	37	DIP2C-AS1,ZMYND11	0.04015	.		.	FALSE	FALSE	TRUE		Non-repeat
Sniffles2.INS.57M9	INS	chr10	444081	52	DIP2C-AS1,ZMYND11	0.00091	.		.	FALSE	FALSE	TRUE	(T)n	Simple_repeat
Sniffles2.DEL.7AM9	DEL	chr10	444282	-109	DIP2C-AS1,ZMYND11	0.03825	DEL_chr10_7c585dcf	0.53808	0.017174	TRUE	TRUE	FALSE		Non-repeat
Sniffles2.DEL.7BM9	DEL	chr10	445665	-43	DIP2C-AS1,ZMYND11	0.00364	DEL_chr10_6f2cd98d	0.052821	0.000642	FALSE	FALSE	TRUE		Non-repeat
Sniffles2.INS.59M9	INS	chr10	446035	42	DIP2C-AS1,ZMYND11	0.03916	.		.	FALSE	FALSE	TRUE		Non-repeat
Sniffles2.INS.58M9	INS	chr10	447632	387	DIP2C-AS1,ZMYND11	0.45644	.		.	FALSE	FALSE	TRUE		Non-repeat
Sniffles2.DEL.7CM9	DEL	chr10	447726	-104	DIP2C-AS1,ZMYND11	0.04918	DEL_chr10_7956c868	0.174129	0.00114	FALSE	FALSE	TRUE		Non-repeat
Sniffles2.INS.5AM9	INS	chr10	448536	97	DIP2C-AS1,ZMYND11	0.00638	.		.	FALSE	FALSE	TRUE		Non-repeat
Sniffles2.DEL.7DM9	DEL	chr10	448695	-50	DIP2C-AS1,ZMYND11	0.03818	DEL_chr10_a51f1838	0.822581	7.9e-05	FALSE	TRUE	FALSE		Non-repeat
Sniffles2.DEL.7EM9	DEL	chr10	450162	-40	DIP2C-AS1,ZMYND11	0.00091	DEL_chr10_eed46552	0.222826	4.1e-05	FALSE	FALSE	TRUE		Non-repeat
Sniffles2.INS.5BM9	INS	chr10	454354	44	DIP2C-AS1,ZMYND11	0.00091	.		.	FALSE	FALSE	TRUE		Non-repeat
Sniffles2.DEL.7FM9	DEL	chr10	454541	-96	DIP2C-AS1,ZMYND11	0.03455	DEL_chr10_acde5566	0.391129	0.005093	FALSE	TRUE	FALSE		Non-repeat
Sniffles2.INS.5DM9	INS	chr10	455360	1411	DIP2C-AS1,ZMYND11	0.00366	.		.	FALSE	FALSE	TRUE		Non-repeat
Sniffles2.DEL.80M9	DEL	chr10	455445	-56	DIP2C-AS1,ZMYND11	0.29144	.		.	FALSE	FALSE	TRUE		Non-repeat
Sniffles2.DEL.81M9	DEL	chr10	455514	-679	DIP2C-AS1,ZMYND11	0.00091	DEL_chr10_1f94758e	0.192647	1.6e-05	FALSE	FALSE	TRUE		Non-repeat
Sniffles2.INS.5CM9	INS	chr10	455531	334	DIP2C-AS1,ZMYND11	0.53182	.		.	FALSE	FALSE	TRUE		Non-repeat
Sniffles2.DEL.82M9	DEL	chr10	456134	-56	DIP2C-AS1,ZMYND11	0.01909	.		.	FALSE	FALSE	TRUE		Non-repeat
Sniffles2.INS.5EM9	INS	chr10	456260	57	DIP2C-AS1,ZMYND11	0.01273	.		.	FALSE	FALSE	TRUE		Non-repeat
Sniffles2.DEL.83M9	DEL	chr10	458592	-38	DIP2C-AS1,ZMYND11	0.00091	DEL_chr10_6ed4aead	0.433333	4e-05	FALSE	TRUE	FALSE		Non-repeat
Sniffles2.DEL.84M9	DEL	chr10	459839	-44	DIP2C-AS1,ZMYND11	0.00363	DEL_chr10_dbb136a4	0.306122	0.006555	FALSE	TRUE	FALSE		Non-repeat
Sniffles2.DEL.85M9	DEL	chr10	467625	-35	DIP2C-AS1	0.00091	.		.	FALSE	FALSE	TRUE	L1P3	LINE
Sniffles2.INS.5FM9	INS	chr10	473081	50	DIP2C-AS1	0.00273	.		.	FALSE	FALSE	TRUE		Non-repeat
Sniffles2.INS.63M9	INS	chr10	477349	4759	DIP2C-AS1	0.00639	.		.	FALSE	FALSE	TRUE	G-rich	Low_complexity
Sniffles2.INS.61M9	INS	chr10	477354	3899	DIP2C-AS1	0.0689	.		.	FALSE	FALSE	TRUE	G-rich	Low_complexity
Sniffles2.INS.62M9	INS	chr10	477582	86	DIP2C-AS1	0.16909	.		.	FALSE	FALSE	TRUE	(GGGA)n	Simple_repeat
Sniffles2.INS.64M9	INS	chr10	477633	2667	DIP2C-AS1	0.0193	.		.	FALSE	FALSE	TRUE	GA-rich	Low_complexity
Sniffles2.INS.60M9	INS	chr10	478009	1928	DIP2C-AS1	0.68488	.		.	FALSE	FALSE	TRUE	G-rich	Low_complexity
Sniffles2.INS.65M9	INS	chr10	478009	3372	DIP2C-AS1	0.01101	.		.	FALSE	FALSE	TRUE	G-rich	Low_complexity
Sniffles2.INS.66M9	INS	chr10	478239	346	DIP2C-AS1	0.05748	.		.	FALSE	FALSE	TRUE	G-rich	Low_complexity
Sniffles2.DEL.86M9	DEL	chr10	479920	-44	DIP2C-AS1	0.00549	DEL_chr10_a0672ca5	0.152542	0.002624	FALSE	FALSE	TRUE		Non-repeat
Sniffles2.INS.67M9	INS	chr10	480241	53	DIP2C-AS1	0.0073	.		.	FALSE	FALSE	TRUE		Non-repeat
Sniffles2.INS.68M9	INS	chr10	489702	43	DIP2C-AS1	0.00365	.		.	FALSE	FALSE	TRUE		Non-repeat
Sniffles2.DEL.87M9	DEL	chr10	489883	-195	DIP2C-AS1	0.43829	DEL_chr10_477bdc84	0.4689	0.082256	FALSE	TRUE	FALSE		Non-repeat
Sniffles2.INS.69M9	INS	chr10	495909	45	DIP2C-AS1	0.00183	.		.	FALSE	FALSE	TRUE	A-rich	Low_complexity
Sniffles2.DEL.88M9	DEL	chr10	496093	-80	DIP2C-AS1	0.04845	DEL_chr10_adc17ce8	0.283217	0.006212	FALSE	FALSE	TRUE		Non-repeat
Sniffles2.DEL.9EM9	DEL	chr10	504961	-39	DIP2C-AS1	0.00183	DEL_chr10_8f0c3984	0.002938	8e-06	FALSE	FALSE	TRUE	(TTCA)n	Simple_repeat
Sniffles2.INS.89M9	INS	chr10	507497	41	DIP2C-AS1	0.00091	.		.	FALSE	FALSE	TRUE		Non-repeat
Sniffles2.DEL.9FM9	DEL	chr10	509920	-38	DIP2C-AS1	0.00092	DEL_chr10_6e1f6d8f	0.000849	8e-06	FALSE	FALSE	TRUE		Non-repeat
Sniffles2.DEL.A0M9	DEL	chr10	516394	-58	DIP2C-AS1	0.04098	DEL_chr10_a2e48fff	0.375796	0.000128	FALSE	TRUE	FALSE		Non-repeat
Sniffles2.INS.8EM9	INS	chr10	516599	1396	DIP2C-AS1	0.09215	.		.	FALSE	FALSE	TRUE		Non-repeat
Sniffles2.INS.8AM9	INS	chr10	516608	1001	DIP2C-AS1	0.2724	.		.	FALSE	FALSE	TRUE		Non-repeat
Sniffles2.INS.8BM9	INS	chr10	516631	2622	DIP2C-AS1	0.03663	.		.	FALSE	FALSE	TRUE		Non-repeat
Sniffles2.INS.8CM9	INS	chr10	516748	3602	DIP2C-AS1	0.01188	.		.	FALSE	FALSE	TRUE		Non-repeat
Sniffles2.INS.8DM9	INS	chr10	516770	173	DIP2C-AS1	0.41289	.		.	FALSE	FALSE	TRUE		Non-repeat
Sniffles2.DEL.A1M9	DEL	chr10	520845	-1515	DIP2C-AS1	0.00091	DEL_chr10_8bdc9a2b	0.453078	8e-06	FALSE	TRUE	FALSE		Non-repeat
Sniffles2.INS.8FM9	INS	chr10	523346	123	DIP2C-AS1	0.853	.		.	FALSE	FALSE	TRUE		Non-repeat
Sniffles2.INS.90M9	INS	chr10	528407	31	DIP2C-AS1	0.00364	.		.	FALSE	FALSE	TRUE		Non-repeat
Sniffles2.INS.92M9	INS	chr10	530654	33	DIP2C-AS1	0.00182	.		.	FALSE	FALSE	TRUE	(A)n	Simple_repeat
Sniffles2.DEL.A2M9	DEL	chr10	532645	-66	DIP2C-AS1	0.45537	DEL_chr10_deb29fe3	0.219403	0.002044	FALSE	FALSE	TRUE		Non-repeat
Sniffles2.INS.91M9	INS	chr10	532653	37	DIP2C-AS1	0.0146	.		.	FALSE	FALSE	TRUE		Non-repeat
Sniffles2.DEL.A3M9	DEL	chr10	536355	-42	DIP2C-AS1	0.00455	DEL_chr10_b519a427	0.437757	0.00036	FALSE	TRUE	FALSE		Non-repeat
Sniffles2.INS.93M9	INS	chr10	536681	39	DIP2C-AS1	0.00182	.		.	FALSE	FALSE	TRUE	(TA)n	Simple_repeat
Sniffles2.DEL.A4M9	DEL	chr10	541030	-47	DIP2C-AS1	0.22951	DEL_chr10_902afc44	0.085868	4.8e-05	FALSE	FALSE	TRUE		Non-repeat
Sniffles2.INS.94M9	INS	chr10	541093	37	DIP2C-AS1	0.02651	.		.	FALSE	FALSE	TRUE		Non-repeat
Sniffles2.DEL.A5M9	DEL	chr10	544534	-37	DIP2C-AS1	0.00092	DEL_chr10_080134b1	0.00037	6.3e-05	FALSE	FALSE	TRUE		Non-repeat
Sniffles2.DEL.A6M9	DEL	chr10	550108	-39	DIP2C-AS1	0.00091	DEL_chr10_12ac756d	0.011208	1.6e-05	FALSE	FALSE	TRUE	AluSx	SINE/Alu
Sniffles2.INS.95M9	INS	chr10	554001	50	DIP2C-AS1	0.00182	.		.	FALSE	FALSE	TRUE	(TA)n	Simple_repeat
Sniffles2.INS.97M9	INS	chr10	556197	1107	DIP2C-AS1	0.00182	INS_chr10_333735dd	0.054652	0.001444	FALSE	FALSE	TRUE		Non-repeat
Sniffles2.INS.96M9	INS	chr10	556202	206	DIP2C-AS1	0.68512	INS_chr10_333735dd	0.250876	0.001444	FALSE	FALSE	TRUE		Non-repeat
Sniffles2.DEL.A7M9	DEL	chr10	556236	-35	DIP2C-AS1	0.00274	DEL_chr10_9ed62c45	0.094737	0.010826	FALSE	FALSE	TRUE		Non-repeat
Sniffles2.INS.98M9	INS	chr10	557850	59	DIP2C-AS1	0.08258	.		.	FALSE	FALSE	TRUE	(GGCAGG)n	Simple_repeat
Sniffles2.DEL.A8M9	DEL	chr10	568770	-31	DIP2C-AS1	0.03176	DEL_chr10_2c203135	0.023634	0.000127	FALSE	FALSE	TRUE	(A)n	Simple_repeat
Sniffles2.INS.9AM9	INS	chr10	579903	38	DIP2C-AS1	0.00273	.		.	FALSE	FALSE	TRUE	(TG)n	Simple_repeat
Sniffles2.INS.99M9	INS	chr10	584720	46	DIP2C-AS1	0.04636	.		.	FALSE	FALSE	TRUE		Non-repeat
Sniffles2.DEL.A9M9	DEL	chr10	584744	-48	DIP2C-AS1	0.02727	DEL_chr10_daa62a8d	0.100204	0.000366	FALSE	FALSE	TRUE		Non-repeat
Sniffles2.INS.9BM9	INS	chr10	587001	59	DIP2C-AS1	0.01916	.		.	FALSE	FALSE	TRUE		Non-repeat
Sniffles2.DEL.AAM9	DEL	chr10	587021	-60	DIP2C-AS1	0.05566	DEL_chr10_8ef63046	0.274775	4.8e-05	FALSE	FALSE	TRUE		Non-repeat
Sniffles2.INS.9CM9	INS	chr10	587910	89	DIP2C-AS1	0.04015	.		.	FALSE	FALSE	TRUE		Non-repeat
Sniffles2.DEL.ABM9	DEL	chr10	587958	-89	DIP2C-AS1	0.06934	DEL_chr10_105bbbf7	0.186722	0.0045	FALSE	FALSE	TRUE		Non-repeat
Sniffles2.DEL.ADM9	DEL	chr10	592293	-629	DIP2C-AS1	0.00091	DEL_chr10_b7041deb	0.720635	0.003739	FALSE	TRUE	FALSE		Non-repeat
Sniffles2.DEL.ACM9	DEL	chr10	594366	-39	DIP2C-AS1	0.00455	DEL_chr10_2df9d270	0.004375	4e-05	FALSE	FALSE	TRUE		Non-repeat
Sniffles2.INS.9DM9	INS	chr10	594528	38	DIP2C-AS1	0.00818	.		.	FALSE	FALSE	TRUE		Non-repeat
Sniffles2.INS.AEM9	INS	chr10	600501	71	DIP2C-AS1	0.11909	INS_chr10_aa0d5539	0.544757	0.033913	TRUE	TRUE	FALSE		Non-repeat
Sniffles2.DEL.C5M9	DEL	chr10	603005	-762	DIP2C-AS1	0.00091	DEL_chr10_d1660caa	0.131928	9.5e-05	FALSE	FALSE	TRUE		Non-repeat
Sniffles2.DEL.C6M9	DEL	chr10	603299	-32	DIP2C-AS1	0.00729	DEL_chr10_d1660caa	0.006571	9.5e-05	FALSE	FALSE	TRUE	(A)n	Simple_repeat
Sniffles2.DEL.C7M9	DEL	chr10	606361	-51	DIP2C-AS1	0.0082	DEL_chr10_a62aff2b	0.213675	9.6e-05	TRUE	FALSE	FALSE		Non-repeat
Sniffles2.INS.AFM9	INS	chr10	606384	50	DIP2C-AS1	0.00729	.		.	FALSE	FALSE	TRUE	(GAA)n	Simple_repeat
Sniffles2.DEL.C8M9	DEL	chr10	608294	-67	DIP2C-AS1	0.03916	DEL_chr10_e14cb16e	0.080616	0.001579	FALSE	FALSE	TRUE	(AC)n	Simple_repeat
Sniffles2.INS.B0M9	INS	chr10	608498	104	DIP2C-AS1	0.32214	INS_chr10_b0d4c03e	0.374101	0.000522	FALSE	TRUE	FALSE		Non-repeat
Sniffles2.INS.B1M9	INS	chr10	608556	319	DIP2C-AS1	0.37614	.		.	FALSE	FALSE	TRUE	(CA)n	Simple_repeat
Sniffles2.INS.B3M9	INS	chr10	610861	59	DIP2C-AS1	0.00911	.		.	FALSE	FALSE	TRUE	MSTA	LTR
Sniffles2.DEL.C9M9	DEL	chr10	611008	-45	DIP2C-AS1	0.00273	DEL_chr10_4d4aeda3	0.016112	1.6e-05	FALSE	FALSE	TRUE		Non-repeat
Sniffles2.INS.B2M9	INS	chr10	612545	41	DIP2C-AS1	0.00182	.		.	FALSE	FALSE	TRUE	(GA)n	Simple_repeat
Sniffles2.INS.B4M9	INS	chr10	619528	47	DIP2C-AS1	0.03552	INS_chr10_2abd0bcd	0.701493	1.8e-05	TRUE	TRUE	FALSE	(AGGGCC)n	Simple_repeat
Sniffles2.DEL.CAM9	DEL	chr10	623593	-82	DIP2C-AS1	0.06364	DEL_chr10_bae51c7b	0.619403	0.002	FALSE	TRUE	FALSE		Non-repeat
Sniffles2.INS.B5M9	INS	chr10	626455	31	DIP2C-AS1	0.01093	.		.	FALSE	FALSE	TRUE		Non-repeat
Sniffles2.DEL.CBM9	DEL	chr10	626726	-41	DIP2C-AS1	0.00546	DEL_chr10_0008aadf	0.073203	0.017945	TRUE	FALSE	FALSE		Non-repeat
Sniffles2.DEL.CCM9	DEL	chr10	632768	-46	DIP2C-AS1	0.00091	DEL_chr10_080134b1	0.000458	6.3e-05	FALSE	FALSE	TRUE		Non-repeat
Sniffles2.INS.B6M9	INS	chr10	632874	45	DIP2C-AS1	0.00273	.		.	FALSE	FALSE	TRUE		Non-repeat
Sniffles2.DEL.CDM9	DEL	chr10	636987	-44	DIP2C-AS1	0.00635	DEL_chr10_2dae4a7a	0.000382	8e-06	FALSE	FALSE	TRUE		Non-repeat
Sniffles2.INS.B8M9	INS	chr10	637362	55	DIP2C-AS1	0.00091	.		.	FALSE	FALSE	TRUE	GA-rich	Low_complexity
Sniffles2.INS.B7M9	INS	chr10	639157	147	DIP2C-AS1	0.95281	.		.	FALSE	FALSE	TRUE		Non-repeat
Sniffles2.DEL.CEM9	DEL	chr10	640701	-36	DIP2C-AS1	0.04372	DEL_chr10_2dae4a7a	0.000314	8e-06	FALSE	FALSE	TRUE		Non-repeat
Sniffles2.DEL.CFM9	DEL	chr10	647464	-48	DIP2C-AS1	0.00455	DEL_chr10_5f75d410	0.052632	0.000639	FALSE	FALSE	TRUE		Non-repeat
Sniffles2.INS.B9M9	INS	chr10	647713	41	DIP2C-AS1	0.00455	.		.	FALSE	FALSE	TRUE		Non-repeat
Sniffles2.DEL.D0M9	DEL	chr10	648595	-46	DIP2C-AS1	0.01184	DEL_chr10_fd696f50	0.050483	1.6e-05	FALSE	FALSE	TRUE		Non-repeat
Sniffles2.INS.BBM9	INS	chr10	648658	1634	DIP2C-AS1	0.00091	.		.	FALSE	FALSE	TRUE		Non-repeat
Sniffles2.INS.BAM9	INS	chr10	648915	63	DIP2C-AS1	0.01002	.		.	FALSE	FALSE	TRUE	(G)n	Simple_repeat
Sniffles2.DEL.D1M9	DEL	chr10	656019	-69	DIP2C-AS1	0.01	DEL_chr10_17f10da9	0.505923	0.470407	TRUE	TRUE	FALSE		Non-repeat
Sniffles2.INS.BCM9	INS	chr10	656172	381	DIP2C-AS1	0.89927	.		.	FALSE	FALSE	TRUE	(CTATA)n	Simple_repeat
Sniffles2.DEL.D2M9	DEL	chr10	657252	-73	DIP2C-AS1	0.01091	DEL_chr10_8ccae595	0.082222	0.003014	FALSE	FALSE	TRUE		Non-repeat
Sniffles2.INS.BEM9	INS	chr10	657465	37	DIP2C-AS1	0.00091	INS_chr10_3ac0ef80	0.050754	0.298843	FALSE	FALSE	TRUE		Non-repeat
Sniffles2.INS.BDM9	INS	chr10	657793	637	DIP2C-AS1	0.04	.		.	FALSE	FALSE	TRUE		Non-repeat
Sniffles2.DEL.D3M9	DEL	chr10	658044	-57	DIP2C-AS1	0.01364	DEL_chr10_b37c4d58	0.185897	0.000163	FALSE	FALSE	TRUE	(CTGGAC)n	Simple_repeat
Sniffles2.DEL.D4M9	DEL	chr10	659513	-5825	DIP2C-AS1	0.00181	DEL_chr10_3bc013cb	0.559027	8e-06	FALSE	TRUE	FALSE		Non-repeat
Sniffles2.DEL.D5M9	DEL	chr10	660229	-41	DIP2C-AS1	0.00091	.		.	FALSE	FALSE	TRUE		Non-repeat
Sniffles2.INS.BFM9	INS	chr10	664001	79	DIP2C-AS1	0.00454	.		.	FALSE	FALSE	TRUE	(CT)n	Simple_repeat
Sniffles2.INS.C0M9	INS	chr10	671568	33	DIP2C-AS1	0.00545	.		.	FALSE	FALSE	TRUE		Non-repeat
Sniffles2.DEL.D6M9	DEL	chr10	671568	-44	DIP2C-AS1	0.00182	.		.	FALSE	FALSE	TRUE		Non-repeat
Sniffles2.INS.C1M9	INS	chr10	674790	32	DIP2C-AS1	0.02004	INS_chr10_0f34f72f	0.551724	5.6e-05	FALSE	TRUE	FALSE		Non-repeat
Sniffles2.INS.C2M9	INS	chr10	678539	75	DIP2C-AS1	0.0064	.		.	FALSE	FALSE	TRUE		Non-repeat
Sniffles2.DEL.D7M9	DEL	chr10	678815	-123	DIP2C-AS1	0.9392	DEL_chr10_d5dcecfa	0.16944	0.41452	FALSE	FALSE	TRUE		Non-repeat
Sniffles2.INS.C4M9	INS	chr10	678953	1165	DIP2C-AS1	0.00091	.		.	FALSE	FALSE	TRUE		Non-repeat
Sniffles2.INS.C3M9	INS	chr10	679492	78	DIP2C-AS1	0.0082	.		.	TRUE	FALSE	FALSE		Non-repeat
Sniffles2.DEL.D8M9	DEL	chr10	681353	-46	DIP2C-AS1	0.00182	DEL_chr10_5320dfa8	0.013136	8e-06	FALSE	FALSE	TRUE		Non-repeat
Sniffles2.DEL.D9M9	DEL	chr10	685159	-33	DIP2C-AS1	0.9029	DEL_chr10_35f415c2	0.058481	0.003139	FALSE	FALSE	TRUE	(AT)n	Simple_repeat
Sniffles2.DEL.DAM9	DEL	chr10	689377	-42	DIP2C-AS1	0.00091	DEL_chr10_f9124108	0.059972	2.8e-05	FALSE	FALSE	TRUE		Non-repeat
Sniffles2.DEL.DBM9	DEL	chr10	696699	-129	DIP2C-AS1	0.04212	DEL_chr10_6e009d3b	0.776711	0.008265	TRUE	TRUE	FALSE		Non-repeat
Sniffles2.INS.DDM9	INS	chr10	696824	69	DIP2C-AS1	0.01916	.		.	FALSE	FALSE	TRUE		Non-repeat
Sniffles2.DEL.FAM9	DEL	chr10	697683	-57	DIP2C-AS1	0.11335	DEL_chr10_3bcdf563	0.095262	0.096229	TRUE	FALSE	FALSE		Non-repeat
Sniffles2.DEL.FBM9	DEL	chr10	700350	-41	DIP2C-AS1	0.01275	DEL_chr10_e64ad81a	0.225806	0.000135	FALSE	FALSE	TRUE		Non-repeat
Sniffles2.INS.DEM9	INS	chr10	700473	43	DIP2C-AS1	0.00091	.		.	FALSE	FALSE	TRUE	(GA)n	Simple_repeat
Sniffles2.INS.E0M9	INS	chr10	717769	3762	DIP2C-AS1	0.00653	.		.	FALSE	FALSE	TRUE		Non-repeat
Sniffles2.INS.DFM9	INS	chr10	717802	2000	DIP2C-AS1	0.11636	.		.	FALSE	FALSE	TRUE		Non-repeat
Sniffles2.DEL.FCM9	DEL	chr10	717932	-139	DIP2C-AS1	0.50726	DEL_chr10_3114315b	0.234506	0.004674	FALSE	FALSE	TRUE		Non-repeat
Sniffles2.INS.E1M9	INS	chr10	717944	280	DIP2C-AS1	0.01818	.		.	FALSE	FALSE	TRUE		Non-repeat
Sniffles2.DEL.FDM9	DEL	chr10	718513	-2046	DIP2C-AS1	0.00091	DEL_chr10_0f06802a	0.999023	4.8e-05	TRUE	TRUE	FALSE		Non-repeat
Sniffles2.INS.E2M9	INS	chr10	723250	74	DIP2C-AS1	0.00273	.		.	FALSE	FALSE	TRUE		Non-repeat
Sniffles2.DEL.FEM9	DEL	chr10	723293	-154	DIP2C-AS1	0.44828	DEL_chr10_194c03fe	0.21648	0.096222	FALSE	FALSE	TRUE		Non-repeat
Sniffles2.DEL.100M9	DEL	chr10	726569	-45	DIP2C-AS1	0.00638	DEL_chr10_0e34fcd7	0.154882	7.9e-05	FALSE	FALSE	TRUE		Non-repeat
Sniffles2.INS.E3M9	INS	chr10	726833	46	DIP2C-AS1	0.58454	.		.	FALSE	FALSE	TRUE		Non-repeat
Sniffles2.DEL.FFM9	DEL	chr10	729016	-75	LARP4B,DIP2C-AS1	0.46454	DEL_chr10_60195dd2	0.415301	0.001471	TRUE	TRUE	FALSE		Non-repeat
Sniffles2.INS.E5M9	INS	chr10	729372	43	LARP4B,DIP2C-AS1	0.00182	.		.	FALSE	FALSE	TRUE	(C)n	Simple_repeat
Sniffles2.INS.E4M9	INS	chr10	731072	45	LARP4B,DIP2C-AS1	0.50091	.		.	FALSE	FALSE	TRUE		Non-repeat
Sniffles2.DEL.101M9	DEL	chr10	733759	-2031	LARP4B,DIP2C-AS1	0.19454	DEL_chr10_275e8230	0.359252	0.5	FALSE	TRUE	FALSE	L1PA17	LINE
Sniffles2.DEL.102M9	DEL	chr10	734457	-1342	LARP4B,DIP2C-AS1	0.03558	DEL_chr10_275e8230	0.543559	0.5	FALSE	TRUE	FALSE		Non-repeat
Sniffles2.DEL.103M9	DEL	chr10	735144	-538	LARP4B,DIP2C-AS1	0.38	DEL_chr10_350ce5b8	0.736511	0.005983	FALSE	TRUE	FALSE		Non-repeat
Sniffles2.INS.E7M9	INS	chr10	735431	4952	LARP4B,DIP2C-AS1	0.00274	.		.	FALSE	FALSE	TRUE		Non-repeat
Sniffles2.INS.E6M9	INS	chr10	735474	91	LARP4B,DIP2C-AS1	0.07208	INS_chr10_a54c9a90	0.046216	0.384767	FALSE	FALSE	TRUE		Non-repeat
Sniffles2.DEL.104M9	DEL	chr10	735485	-121	LARP4B,DIP2C-AS1	0.09182	DEL_chr10_350ce5b8	0.225926	0.005983	TRUE	FALSE	FALSE		Non-repeat
Sniffles2.INS.E8M9	INS	chr10	735666	688	LARP4B,DIP2C-AS1	0.04562	INS_chr10_a54c9a90	0.349416	0.384767	FALSE	TRUE	FALSE		Non-repeat
Sniffles2.DEL.105M9	DEL	chr10	735750	-811	LARP4B,DIP2C-AS1	0.00547	DEL_chr10_cc17cfd6	0.553535	0.117896	TRUE	TRUE	FALSE		Non-repeat
Sniffles2.DEL.106M9	DEL	chr10	736541	-113	LARP4B,DIP2C-AS1	0.08577	DEL_chr10_c2892fcf	0.504425	1.7e-05	FALSE	TRUE	FALSE		Non-repeat
Sniffles2.INS.E9M9	INS	chr10	736670	69	LARP4B,DIP2C-AS1	0.02011	INS_chr10_a54c9a90	0.035043	0.384767	FALSE	FALSE	TRUE		Non-repeat
Sniffles2.INS.EAM9	INS	chr10	736752	445	LARP4B,DIP2C-AS1	0.00367	INS_chr10_a54c9a90	0.226003	0.384767	FALSE	FALSE	TRUE		Non-repeat
Sniffles2.DEL.107M9	DEL	chr10	736932	-1280	LARP4B,DIP2C-AS1	0.04554	DEL_chr10_6acaf9af	0.564403	0.007367	FALSE	TRUE	FALSE		Non-repeat
Sniffles2.INS.EBM9	INS	chr10	737846	65	LARP4B,DIP2C-AS1	0.04388	.		.	FALSE	FALSE	TRUE		Non-repeat
Sniffles2.DEL.108M9	DEL	chr10	737886	-93	LARP4B,DIP2C-AS1	0.1761	DEL_chr10_567b4dc9	0.808647	0.000149	FALSE	TRUE	FALSE		Non-repeat
Sniffles2.INS.EEM9	INS	chr10	744130	3366	LARP4B,DIP2C-AS1	0.0119	.		.	FALSE	FALSE	TRUE		Non-repeat
Sniffles2.INS.EDM9	INS	chr10	744135	1452	LARP4B,DIP2C-AS1	0.05829	.		.	FALSE	FALSE	TRUE		Non-repeat
Sniffles2.INS.ECM9	INS	chr10	744150	2736	LARP4B,DIP2C-AS1	0.1422	.		.	FALSE	FALSE	TRUE		Non-repeat
Sniffles2.INS.EFM9	INS	chr10	744276	218	LARP4B,DIP2C-AS1	0.09091	.		.	FALSE	FALSE	TRUE	L1P1	LINE
Sniffles2.DEL.109M9	DEL	chr10	744397	-53	LARP4B,DIP2C-AS1	0.42364	DEL_chr10_bb508017	0.825691	0.000199	FALSE	TRUE	FALSE	G-rich	Low_complexity
Sniffles2.DEL.10AM9	DEL	chr10	751687	-52	LARP4B,DIP2C-AS1	0.00091	DEL_chr10_2fc18d24	0.007184	1.6e-05	FALSE	FALSE	TRUE	Tigger7	DNA_transposon
Sniffles2.DEL.10BM9	DEL	chr10	752576	-55	LARP4B,DIP2C-AS1	0.00182	DEL_chr10_2fc18d24	0.00759	1.6e-05	FALSE	FALSE	TRUE		Non-repeat
Sniffles2.DEL.10CM9	DEL	chr10	757504	-58	LARP4B,DIP2C-AS1	0.69147	DEL_chr10_95728ee6	0.122407	0.031444	FALSE	FALSE	TRUE		Non-repeat
Sniffles2.INS.F1M9	INS	chr10	757530	42	LARP4B,DIP2C-AS1	0.00275	.		.	FALSE	FALSE	TRUE		Non-repeat
Sniffles2.INS.F0M9	INS	chr10	759502	66	LARP4B,DIP2C-AS1	0.00821	.		.	FALSE	FALSE	TRUE		Non-repeat
Sniffles2.INS.F2M9	INS	chr10	766319	77	LARP4B,DIP2C-AS1	0.23091	.		.	FALSE	FALSE	TRUE		Non-repeat
Sniffles2.DEL.10DM9	DEL	chr10	766344	-41	LARP4B,DIP2C-AS1	0.02727	DEL_chr10_8e56ce5b	0.062968	0.000377	FALSE	FALSE	TRUE		Non-repeat
Sniffles2.DEL.10EM9	DEL	chr10	774268	-41	LARP4B,DIP2C-AS1	0.00092	DEL_chr10_ea97d335	0.058741	8e-06	FALSE	FALSE	TRUE		Non-repeat
Sniffles2.DEL.10FM9	DEL	chr10	776213	-37	LARP4B,DIP2C-AS1	0.00092	DEL_chr10_e78259c6	0.008428	4e-05	TRUE	FALSE	FALSE	(TCTT)n	Simple_repeat
Sniffles2.INS.F3M9	INS	chr10	776230	35	LARP4B,DIP2C-AS1	0.11883	.		.	TRUE	FALSE	FALSE	(CT)n	Simple_repeat
Sniffles2.INS.F5M9	INS	chr10	777706	43	LARP4B,DIP2C-AS1	0.0082	.		.	FALSE	FALSE	TRUE		Non-repeat
Sniffles2.DEL.110M9	DEL	chr10	777827	-94	LARP4B,DIP2C-AS1	0.49909	DEL_chr10_8443c9b0	0.161565	0.001238	FALSE	FALSE	TRUE		Non-repeat
Sniffles2.DEL.111M9	DEL	chr10	779677	-61	LARP4B,DIP2C-AS1	0.44192	DEL_chr10_80062219	0.074519	0.000599	FALSE	FALSE	TRUE		Non-repeat
Sniffles2.DEL.112M9	DEL	chr10	780367	-75	LARP4B,DIP2C-AS1	0.02909	DEL_chr10_7d71eacf	0.246753	0.014161	FALSE	FALSE	TRUE		Non-repeat
Sniffles2.INS.F4M9	INS	chr10	780611	37	LARP4B,DIP2C-AS1	0.00456	.		.	FALSE	FALSE	TRUE	(C)n	Simple_repeat
Sniffles2.DEL.113M9	DEL	chr10	783837	-243	LARP4B,DIP2C-AS1	0.68602	DEL_chr10_17f7a407	0.331216	0.191111	FALSE	TRUE	FALSE		Non-repeat
Sniffles2.INS.F6M9	INS	chr10	784117	61	LARP4B,DIP2C-AS1	0.13636	.		.	FALSE	FALSE	TRUE	(TTCTT)n	Simple_repeat
Sniffles2.INS.F7M9	INS	chr10	786553	46	LARP4B,DIP2C-AS1	0.0082	INS_chr10_6bf001f0	0.621622	0.100581	TRUE	TRUE	FALSE		Non-repeat
Sniffles2.DEL.114M9	DEL	chr10	790313	-43	LARP4B,DIP2C-AS1	0.41621	DEL_chr10_bb7d2059	0.07114	3.5e-05	FALSE	FALSE	TRUE		Non-repeat
Sniffles2.INS.F8M9	INS	chr10	790337	43	LARP4B,DIP2C-AS1	0.11152	.		.	FALSE	FALSE	TRUE		Non-repeat
Sniffles2.DEL.115M9	DEL	chr10	791906	-38	LARP4B,DIP2C-AS1	0.15364	DEL_chr10_59a19234	0.040041	8e-06	FALSE	FALSE	TRUE		Non-repeat
Sniffles2.DEL.116M9	DEL	chr10	793893	-108	LARP4B,DIP2C-AS1	0.48185	DEL_chr10_0f98e1c9	0.217565	0.084521	FALSE	FALSE	TRUE		Non-repeat
Sniffles2.INS.F9M9	INS	chr10	794095	33	LARP4B,DIP2C-AS1	0.16969	.		.	FALSE	FALSE	TRUE		Non-repeat
Sniffles2.DEL.118M9	DEL	chr10	798771	-35	LARP4B,DIP2C-AS1	0.00544	DEL_chr10_164b03a0	0.006339	5.6e-05	FALSE	FALSE	TRUE	(CA)n	Simple_repeat
Sniffles2.DEL.119M9	DEL	chr10	806166	-39	LARP4B	0.00091	.		.	FALSE	FALSE	TRUE		Non-repeat
Sniffles2.INS.117M9	INS	chr10	820352	40	LARP4B	0.00091	.		.	FALSE	FALSE	TRUE	(TG)n	Simple_repeat
Sniffles2.DEL.11AM9	DEL	chr10	833250	-31	LARP4B	0.01633	DEL_chr10_d44b134c	0.271205	0.000159	FALSE	FALSE	TRUE	(A)n	Simple_repeat
Sniffles2.DEL.11BM9	DEL	chr10	871386	-1810	LARP4B	0.00091	DEL_chr10_0b2947ad	0.999448	0.000262	TRUE	TRUE	FALSE		Non-repeat
Sniffles2.DEL.11CM9	DEL	chr10	894870	-44	LARP4B	0.00182	DEL_chr10_bf5adc61	0.008649	8e-06	FALSE	FALSE	TRUE		Non-repeat
Sniffles2.DEL.124M9	DEL	chr10	905665	-32	LARP4B	0.00818	DEL_chr10_e8594036	0.117438	0.000225	FALSE	FALSE	TRUE		Non-repeat
Sniffles2.DEL.125M9	DEL	chr10	909066	-164	LARP4B	0.00091	DEL_chr10_53ccc1ef	0.432981	9.6e-05	FALSE	TRUE	FALSE	AluY	SINE/Alu
Sniffles2.INS.11DM9	INS	chr10	932360	87	IDI2-AS1,LARP4B	0.22678	.		.	FALSE	FALSE	TRUE		Non-repeat
Sniffles2.DEL.126M9	DEL	chr10	932452	-44	IDI2-AS1,LARP4B	0.00365	DEL_chr10_1a84d137	0.185185	5.8e-05	FALSE	FALSE	TRUE		Non-repeat
Sniffles2.INS.11EM9	INS	chr10	945410	39	IDI2-AS1,LARP4B	0.00364	.		.	FALSE	FALSE	TRUE	(A)n	Simple_repeat
Sniffles2.DEL.127M9	DEL	chr10	949206	-47	IDI2-AS1,LARP4B	0.00091	DEL_chr10_8b336cd8	0.015344	8e-06	FALSE	FALSE	TRUE	L1MD	LINE
Sniffles2.INS.11FM9	INS	chr10	949318	42	IDI2-AS1,LARP4B	0.00091	.		.	FALSE	FALSE	TRUE	(G)n	Simple_repeat
Sniffles2.DEL.128M9	DEL	chr10	951876	-51	IDI2-AS1,LARP4B	0.26364	DEL_chr10_7b0a50c8	0.054393	0.000393	FALSE	FALSE	TRUE		Non-repeat
Sniffles2.DEL.129M9	DEL	chr10	952881	-100	IDI2-AS1,LARP4B	0.22868	DEL_chr10_670a8297	0.006723	9.5e-05	FALSE	FALSE	TRUE		Non-repeat
Sniffles2.INS.120M9	INS	chr10	952955	99	IDI2-AS1,LARP4B	0.64065	.		.	FALSE	FALSE	TRUE		Non-repeat
Sniffles2.INS.121M9	INS	chr10	954878	47	IDI2-AS1,LARP4B	0.30036	.		.	FALSE	FALSE	TRUE		Non-repeat
Sniffles2.DEL.12AM9	DEL	chr10	954929	-51	IDI2-AS1,LARP4B	0.02186	DEL_chr10_b58bd969	0.214876	8e-06	FALSE	FALSE	TRUE		Non-repeat
Sniffles2.DEL.12BM9	DEL	chr10	959544	-50	IDI2-AS1,LARP4B	0.56715	DEL_chr10_0fab5ac8	0.157407	0.008952	FALSE	FALSE	TRUE		Non-repeat
Sniffles2.INS.122M9	INS	chr10	959585	62	IDI2-AS1,LARP4B	0.02087	.		.	FALSE	FALSE	TRUE		Non-repeat
Sniffles2.DEL.12CM9	DEL	chr10	961579	-52	IDI2-AS1,LARP4B	0.0292	DEL_chr10_00f72d06	0.06575	4e-05	FALSE	FALSE	TRUE		Non-repeat
Sniffles2.INS.123M9	INS	chr10	962298	35	IDI2-AS1,LARP4B	0.00182	.		.	FALSE	FALSE	TRUE	(GA)n	Simple_repeat
Sniffles2.DEL.12DM9	DEL	chr10	976050	-40	IDI2-AS1,LARP4B	0.50727	DEL_chr10_6fe7a402	0.210256	0.000293	FALSE	FALSE	TRUE		Non-repeat
Sniffles2.DEL.137M9	DEL	chr10	1010102	-77	IDI2-AS1	0.59347	DEL_chr10_80113619	0.268041	0.005367	FALSE	FALSE	TRUE		Non-repeat
Sniffles2.INS.12EM9	INS	chr10	1010159	152	IDI2-AS1	0.26818	.		.	FALSE	FALSE	TRUE		Non-repeat
Sniffles2.INS.130M9	INS	chr10	1010848	875	IDI2-AS1	0.00545	INS_chr10_563f2abc	0.060052	0.018103	FALSE	FALSE	TRUE		Non-repeat
Sniffles2.DEL.138M9	DEL	chr10	1011059	-85	IDI2-AS1	0.1588	DEL_chr10_5c1af38a	0.217722	0.000288	TRUE	FALSE	FALSE		Non-repeat
Sniffles2.INS.12FM9	INS	chr10	1011112	87	IDI2-AS1	0.68	INS_chr10_f1a4fa78	0.920743	0.000109	FALSE	TRUE	FALSE		Non-repeat
Sniffles2.INS.132M9	INS	chr10	1013803	34	IDI2-AS1	0.00091	.		.	FALSE	FALSE	TRUE	(A)n	Simple_repeat
Sniffles2.INS.131M9	INS	chr10	1015481	97	IDI2-AS1	0.74592	.		.	FALSE	FALSE	TRUE	(CTGAGCG)n	Simple_repeat
Sniffles2.DEL.139M9	DEL	chr10	1015565	-49	IDI2-AS1	0.00544	DEL_chr10_f701d197	0.34225	4.8e-05	FALSE	TRUE	FALSE		Non-repeat
Sniffles2.DEL.13AM9	DEL	chr10	1017190	-39	IDI2-AS1	0.00091	.		.	FALSE	FALSE	TRUE		Non-repeat
Sniffles2.INS.133M9	INS	chr10	1018557	42	IDI2-AS1	0.00181	.		.	FALSE	FALSE	TRUE		Non-repeat
Sniffles2.DEL.13BM9	DEL	chr10	1038785	-125	IDI1,IDI2-AS1	0.56	DEL_chr10_15aeb828	0.164706	0.059649	FALSE	FALSE	TRUE		Non-repeat
Sniffles2.INS.134M9	INS	chr10	1039173	58	IDI1,IDI2-AS1	0.00455	.		.	FALSE	FALSE	TRUE		Non-repeat
Sniffles2.DEL.13CM9	DEL	chr10	1042913	-43	IDI1,IDI2-AS1	0.00091	.		.	FALSE	FALSE	TRUE		Non-repeat
Sniffles2.DEL.13DM9	DEL	chr10	1046591	-467	WDR37,IDI2-AS1	0.74955	DEL_chr10_efa2e818	0.400342	0.24697	FALSE	TRUE	FALSE		Non-repeat
Sniffles2.DEL.13EM9	DEL	chr10	1047495	-108	WDR37,IDI1	0.01097	DEL_chr10_bd3924e4	0.176661	0.11857	FALSE	FALSE	TRUE		Non-repeat
Sniffles2.DEL.13FM9	DEL	chr10	1063267	-45	WDR37,IDI1	0.00091	DEL_chr10_7522919f	0.010202	8e-06	FALSE	FALSE	TRUE	L1MDa	LINE
Sniffles2.INS.136M9	INS	chr10	1068506	1281	WDR37,IDI1	0.00091	.		.	FALSE	FALSE	TRUE	SVA_F	SVA
Sniffles2.INS.135M9	INS	chr10	1069390	36	WDR37,IDI1	0.08743	.		.	FALSE	FALSE	TRUE		Non-repeat
Sniffles2.DEL.140M9	DEL	chr10	1079665	-42	WDR37,IDI1	0.00091	.		.	FALSE	FALSE	TRUE	AluSx	SINE/Alu
Sniffles2.DEL.14AM9	DEL	chr10	1099911	-66	WDR37,IDI1	0.11343	DEL_chr10_736edde5	0.112245	0.003351	FALSE	FALSE	TRUE		Non-repeat
Sniffles2.INS.141M9	INS	chr10	1102280	34	WDR37,IDI1	0.25862	INS_chr10_19351428	0.515152	1.6e-05	FALSE	TRUE	FALSE		Non-repeat
Sniffles2.DEL.14BM9	DEL	chr10	1102287	-45	WDR37,IDI1	0.00091	DEL_chr10_cff3d005	0.001769	1.6e-05	FALSE	FALSE	TRUE		Non-repeat
Sniffles2.DEL.14DM9	DEL	chr10	1116907	-32	ADARB2,WDR37	0.03818	DEL_chr10_cff3d005	0.001269	1.6e-05	FALSE	FALSE	TRUE		Non-repeat
Sniffles2.DEL.14CM9	DEL	chr10	1118083	-170	ADARB2,WDR37	0.96915	DEL_chr10_f2535013	0.297909	0.038116	FALSE	FALSE	TRUE		Non-repeat
Sniffles2.INS.142M9	INS	chr10	1129332	44	ADARB2,WDR37	0.00091	.		.	FALSE	FALSE	TRUE	(CT)n	Simple_repeat
Sniffles2.INS.143M9	INS	chr10	1150108	40	ADARB2,WDR37	0.00275	.		.	FALSE	FALSE	TRUE		Non-repeat
Sniffles2.DEL.14EM9	DEL	chr10	1152620	-40	ADARB2,WDR37	0.00091	DEL_chr10_da640b7f	0.007654	0.000174	FALSE	FALSE	TRUE		Non-repeat
Sniffles2.DEL.14FM9	DEL	chr10	1159632	-46	ADARB2,WDR37	0.04265	DEL_chr10_135753db	0.299363	0.0036	FALSE	FALSE	TRUE		Non-repeat
Sniffles2.INS.144M9	INS	chr10	1159757	186	ADARB2,WDR37	0.59256	INS_chr10_bd98ffe9	0.414203	0.000159	FALSE	TRUE	FALSE		Non-repeat
Sniffles2.DEL.150M9	DEL	chr10	1160861	-36	ADARB2,WDR37	0.00454	DEL_chr10_d59d8c0d	3e-05	8e-06	FALSE	FALSE	TRUE		Non-repeat
Sniffles2.INS.145M9	INS	chr10	1163543	44	ADARB2,WDR37	0.53448	INS_chr10_3edb4d89	0.52381	0.09819	FALSE	TRUE	FALSE		Non-repeat
Sniffles2.DEL.152M9	DEL	chr10	1163650	-49	ADARB2,WDR37	0.00091	DEL_chr10_d59d8c0d	4.1e-05	8e-06	FALSE	FALSE	TRUE		Non-repeat
Sniffles2.DEL.151M9	DEL	chr10	1164983	-48	ADARB2,WDR37	0.00272	DEL_chr10_d59d8c0d	4e-05	8e-06	FALSE	FALSE	TRUE		Non-repeat
Sniffles2.DEL.153M9	DEL	chr10	1169801	-33	ADARB2,WDR37	0.33151	DEL_chr10_c808dec8	0.029694	8e-06	FALSE	FALSE	TRUE		Non-repeat
Sniffles2.INS.146M9	INS	chr10	1174187	311	ADARB2,WDR37	0.35337	.		.	FALSE	FALSE	TRUE		Non-repeat
Sniffles2.DEL.154M9	DEL	chr10	1176064	-62	ADARB2,WDR37	0.02182	DEL_chr10_61ede337	0.334169	0.000563	FALSE	TRUE	FALSE		Non-repeat
Sniffles2.INS.147M9	INS	chr10	1176178	52	ADARB2,WDR37	0.00091	.		.	FALSE	FALSE	TRUE		Non-repeat
Sniffles2.INS.148M9	INS	chr10	1178382	37	ADARB2,WDR37	0.00365	.		.	FALSE	FALSE	TRUE		Non-repeat
Sniffles2.DEL.155M9	DEL	chr10	1180069	-43	ADARB2,WDR37	0.00272	DEL_chr10_bddc497a	0.089613	5.8e-05	FALSE	FALSE	TRUE		Non-repeat
Sniffles2.DEL.156M9	DEL	chr10	1182050	-37	ADARB2,WDR37	0.00091	DEL_chr10_37285192	0.001993	8e-06	FALSE	FALSE	TRUE		Non-repeat
Sniffles2.INS.149M9	INS	chr10	1182433	39	ADARB2,WDR37	0.31546	.		.	FALSE	FALSE	TRUE		Non-repeat
Sniffles2.DEL.158M9	DEL	chr10	1188992	-1401	ADARB2,WDR37	0.00274	DEL_chr10_6bdc98ee	0.999287	0.005805	TRUE	TRUE	FALSE		Non-repeat
Sniffles2.DEL.157M9	DEL	chr10	1189820	-51	ADARB2,WDR37	0.31785	DEL_chr10_567f7481	0.490566	0.001426	FALSE	TRUE	FALSE		Non-repeat
Sniffles2.DEL.177M9	DEL	chr10	1201805	-68	ADARB2,WDR37	0.23909	DEL_chr10_1282af51	0.227723	0.000465	FALSE	FALSE	TRUE		Non-repeat
Sniffles2.DEL.178M9	DEL	chr10	1205387	-68	ADARB2,WDR37	0.36909	DEL_chr10_87015a22	0.16852	0.000136	TRUE	FALSE	FALSE		Non-repeat
Sniffles2.INS.15AM9	INS	chr10	1206012	37	ADARB2,WDR37	0.00274	.		.	FALSE	FALSE	TRUE		Non-repeat
Sniffles2.DEL.179M9	DEL	chr10	1206843	-38	ADARB2,WDR37	0.00091	DEL_chr10_d7622604	0.022874	8e-06	FALSE	FALSE	TRUE		Non-repeat
Sniffles2.DEL.17AM9	DEL	chr10	1209427	-42	ADARB2,WDR37	0.00912	DEL_chr10_f46d3f56	0.304965	0.003079	TRUE	TRUE	FALSE	(CCCACA)n	Simple_repeat
Sniffles2.INS.159M9	INS	chr10	1209448	283	ADARB2,WDR37	0.15027	.		.	FALSE	FALSE	TRUE	(ACCCAC)n	Simple_repeat
Sniffles2.INS.15BM9	INS	chr10	1212735	117	ADARB2,WDR37	0.60345	.		.	FALSE	FALSE	TRUE		Non-repeat
Sniffles2.DEL.17BM9	DEL	chr10	1214401	-40	ADARB2,WDR37	0.32759	DEL_chr10_029b2a7a	0.2	0.000883	FALSE	FALSE	TRUE		Non-repeat
Sniffles2.INS.15CM9	INS	chr10	1220106	292	ADARB2,WDR37	0.13793	.		.	FALSE	FALSE	TRUE	(TGATGG)n	Simple_repeat
Sniffles2.INS.15DM9	INS	chr10	1229696	147	ADARB2,WDR37	0.60436	INS_chr10_d5ecf6dc	0.863673	0.822887	TRUE	TRUE	FALSE	(TGTGCT)n	Simple_repeat
Sniffles2.DEL.17CM9	DEL	chr10	1232677	-3638	ADARB2,WDR37	0.02455	DEL_chr10_64f86226	0.404288	0.029786	FALSE	TRUE	FALSE		Non-repeat
Sniffles2.DEL.17DM9	DEL	chr10	1233288	-4282	ADARB2,WDR37	0.00182	DEL_chr10_64f86226	0.475836	0.029786	FALSE	TRUE	FALSE		Non-repeat
Sniffles2.DEL.17FM9	DEL	chr10	1233320	-2088	ADARB2,WDR37	0.00091	DEL_chr10_f1ae6a5e	0.354236	8.7e-05	FALSE	TRUE	FALSE		Non-repeat
Sniffles2.DEL.17EM9	DEL	chr10	1233345	-3309	ADARB2,WDR37	0.04182	DEL_chr10_64f86226	0.367737	0.029786	FALSE	TRUE	FALSE		Non-repeat
Sniffles2.DEL.180M9	DEL	chr10	1233763	-2848	ADARB2,WDR37	0.05636	DEL_chr10_64f86226	0.31652	0.029786	FALSE	TRUE	FALSE		Non-repeat
Sniffles2.DEL.181M9	DEL	chr10	1234371	-2093	ADARB2,WDR37	0.04364	DEL_chr10_64f86226	0.232641	0.029786	FALSE	FALSE	TRUE		Non-repeat
Sniffles2.DEL.182M9	DEL	chr10	1234644	-4247	ADARB2,WDR37	0.02455	DEL_chr10_64f86226	0.471948	0.029786	FALSE	TRUE	FALSE		Non-repeat
Sniffles2.DEL.183M9	DEL	chr10	1234968	-1422	ADARB2,WDR37	0.07818	DEL_chr10_64f86226	0.158094	0.029786	FALSE	FALSE	TRUE		Non-repeat
Sniffles2.DEL.185M9	DEL	chr10	1235394	-4264	ADARB2,WDR37	0.00638	DEL_chr10_64f86226	0.473836	0.029786	FALSE	TRUE	FALSE		Non-repeat
Sniffles2.DEL.184M9	DEL	chr10	1235440	-2097	ADARB2,WDR37	0.00909	DEL_chr10_64f86226	0.233085	0.029786	FALSE	FALSE	TRUE		Non-repeat
Sniffles2.INS.160M9	INS	chr10	1235566	111	ADARB2,WDR37	0.08318	.		.	FALSE	FALSE	TRUE		Non-repeat
Sniffles2.INS.162M9	INS	chr10	1235568	9050	ADARB2,WDR37	0.0046	.		.	FALSE	FALSE	TRUE		Non-repeat
Sniffles2.INS.163M9	INS	chr10	1235581	7690	ADARB2,WDR37	0.00737	.		.	FALSE	FALSE	TRUE		Non-repeat
Sniffles2.DEL.186M9	DEL	chr10	1235584	-668	ADARB2,WDR37	0.25182	DEL_chr10_64f86226	0.074325	0.029786	FALSE	FALSE	TRUE		Non-repeat
Sniffles2.INS.15EM9	INS	chr10	1235604	4869	ADARB2,WDR37	0.03704	.		.	FALSE	FALSE	TRUE		Non-repeat
Sniffles2.INS.15FM9	INS	chr10	1235606	6540	ADARB2,WDR37	0.01934	.		.	FALSE	FALSE	TRUE		Non-repeat
Sniffles2.INS.161M9	INS	chr10	1235621	1540	ADARB2,WDR37	0.01011	.		.	FALSE	FALSE	TRUE		Non-repeat
Sniffles2.INS.165M9	INS	chr10	1235670	2911	ADARB2,WDR37	0.05556	.		.	FALSE	FALSE	TRUE		Non-repeat
Sniffles2.INS.164M9	INS	chr10	1235690	3769	ADARB2,WDR37	0.01471	.		.	FALSE	FALSE	TRUE		Non-repeat
Sniffles2.DEL.188M9	DEL	chr10	1235889	-3557	ADARB2,WDR37	0.00276	DEL_chr10_64f86226	0.395289	0.029786	FALSE	TRUE	FALSE		Non-repeat
Sniffles2.DEL.187M9	DEL	chr10	1235948	-92	ADARB2,WDR37	0.18149	DEL_chr10_64f86226	0.010332	0.029786	FALSE	FALSE	TRUE		Non-repeat
Sniffles2.INS.16AM9	INS	chr10	1236377	6904	ADARB2,WDR37	0.01115	.		.	FALSE	FALSE	TRUE		Non-repeat
Sniffles2.INS.167M9	INS	chr10	1236436	3883	ADARB2,WDR37	0.08052	.		.	FALSE	FALSE	TRUE		Non-repeat
Sniffles2.INS.166M9	INS	chr10	1236450	5520	ADARB2,WDR37	0.02876	.		.	FALSE	FALSE	TRUE		Non-repeat
Sniffles2.DEL.189M9	DEL	chr10	1236582	-940	ADARB2,WDR37	0.0073	DEL_chr10_64f86226	0.104544	0.029786	FALSE	FALSE	TRUE		Non-repeat
Sniffles2.INS.168M9	INS	chr10	1236586	1906	ADARB2,WDR37	0.06011	.		.	FALSE	FALSE	TRUE		Non-repeat
Sniffles2.INS.169M9	INS	chr10	1236670	95	ADARB2,WDR37	0.03011	.		.	FALSE	FALSE	TRUE		Non-repeat
Sniffles2.INS.16BM9	INS	chr10	1236755	2671	ADARB2,WDR37	0.02315	.		.	FALSE	FALSE	TRUE		Non-repeat
Sniffles2.DEL.18BM9	DEL	chr10	1236846	-1970	ADARB2,WDR37	0.00731	DEL_chr10_64f86226	0.218976	0.029786	FALSE	FALSE	TRUE		Non-repeat
Sniffles2.INS.16CM9	INS	chr10	1236884	1046	ADARB2,WDR37	0.04927	.		.	FALSE	FALSE	TRUE		Non-repeat
Sniffles2.DEL.18AM9	DEL	chr10	1237051	-143	ADARB2,WDR37	0.08303	DEL_chr10_64f86226	0.015998	0.029786	FALSE	FALSE	TRUE		Non-repeat
Sniffles2.INS.16DM9	INS	chr10	1237350	102	ADARB2,WDR37	0.01182	.		.	FALSE	FALSE	TRUE	(CTCC)n	Simple_repeat
Sniffles2.INS.16EM9	INS	chr10	1237590	1463	ADARB2,WDR37	0.00998	.		.	FALSE	FALSE	TRUE		Non-repeat
Sniffles2.DEL.18CM9	DEL	chr10	1237667	-145	ADARB2,WDR37	0.06624	DEL_chr10_64f86226	0.01622	0.029786	FALSE	FALSE	TRUE		Non-repeat
Sniffles2.DEL.18DM9	DEL	chr10	1237743	-1335	ADARB2,WDR37	0.01089	DEL_chr10_64f86226	0.148428	0.029786	FALSE	FALSE	TRUE		Non-repeat
Sniffles2.INS.16FM9	INS	chr10	1237833	132	ADARB2,WDR37	0.02545	.		.	FALSE	FALSE	TRUE		Non-repeat
Sniffles2.INS.170M9	INS	chr10	1238490	101	ADARB2,WDR37	0.01639	.		.	FALSE	FALSE	TRUE		Non-repeat
Sniffles2.DEL.18EM9	DEL	chr10	1238574	-96	ADARB2,WDR37	0.08802	DEL_chr10_64f86226	0.010777	0.029786	FALSE	FALSE	TRUE		Non-repeat
Sniffles2.INS.171M9	INS	chr10	1239213	92	ADARB2,WDR37	0.01366	.		.	FALSE	FALSE	TRUE		Non-repeat
Sniffles2.DEL.18FM9	DEL	chr10	1239704	-96	ADARB2,WDR37	0.09982	DEL_chr10_1234a10e	0.754925	4e-05	FALSE	TRUE	FALSE		Non-repeat
Sniffles2.INS.172M9	INS	chr10	1240078	85	ADARB2,WDR37	0.01182	.		.	FALSE	FALSE	TRUE		Non-repeat
Sniffles2.DEL.190M9	DEL	chr10	1243749	-42	ADARB2,WDR37	0.00091	DEL_chr10_6617a953	0.007231	2.4e-05	FALSE	FALSE	TRUE		Non-repeat
Sniffles2.DEL.191M9	DEL	chr10	1248372	-40	ADARB2,WDR37	0.00091	DEL_chr10_59deaf0a	0.09287	0.00021	FALSE	FALSE	TRUE		Non-repeat
Sniffles2.INS.174M9	INS	chr10	1249179	38	ADARB2,WDR37	0.00091	.		.	FALSE	FALSE	TRUE	(A)n	Simple_repeat
Sniffles2.INS.173M9	INS	chr10	1250039	325	ADARB2,WDR37	0.32214	INS_chr10_287c2e7f	0.973054	0.252161	TRUE	TRUE	FALSE	AluY	SINE/Alu
Sniffles2.DEL.192M9	DEL	chr10	1261323	-42	ADARB2,WDR37	0.00091	DEL_chr10_76e8d6c1	0.005476	8e-06	FALSE	FALSE	TRUE	L1P1	LINE
Sniffles2.INS.175M9	INS	chr10	1265728	132	ADARB2,WDR37	0.75681	.		.	FALSE	FALSE	TRUE		Non-repeat
Sniffles2.DEL.193M9	DEL	chr10	1265775	-66	ADARB2,WDR37	0.03643	DEL_chr10_142c0794	0.094101	0.005188	FALSE	FALSE	TRUE		Non-repeat
Sniffles2.INS.176M9	INS	chr10	1293247	41	ADARB2,WDR37	0.09891	.		.	FALSE	FALSE	TRUE	GA-rich	Low_complexity
Sniffles2.DEL.194M9	DEL	chr10	1295852	-40	ADARB2,WDR37	0.00091	DEL_chr10_43c9f3dc	0.116147	8e-06	FALSE	FALSE	TRUE		Non-repeat
Sniffles2.DEL.19EM9	DEL	chr10	1298722	-33	ADARB2,WDR37	0.57454	DEL_chr10_d59d8c0d	2.8e-05	8e-06	FALSE	FALSE	TRUE	(T)n	Simple_repeat
Sniffles2.DEL.19FM9	DEL	chr10	1307531	-40	ADARB2,WDR37	0.00091	DEL_chr10_d59d8c0d	3.3e-05	8e-06	FALSE	FALSE	TRUE	L1P2	LINE
Sniffles2.DEL.1A1M9	DEL	chr10	1326470	-553	ADARB2,WDR37	0.00091	DEL_chr10_7f52385f	0.443382	0.019213	FALSE	TRUE	FALSE		Non-repeat
Sniffles2.INS.195M9	INS	chr10	1326954	72	ADARB2,WDR37	0.41561	.		.	FALSE	FALSE	TRUE		Non-repeat
Sniffles2.DEL.1A0M9	DEL	chr10	1327139	-104	ADARB2,WDR37	0.37	DEL_chr10_b7917c34	0.262607	0.001935	FALSE	FALSE	TRUE		Non-repeat
Sniffles2.INS.196M9	INS	chr10	1327514	72	ADARB2,WDR37	0.21038	.		.	FALSE	FALSE	TRUE		Non-repeat
Sniffles2.INS.197M9	INS	chr10	1340313	240	ADARB2,WDR37	0.7196	.		.	FALSE	FALSE	TRUE		Non-repeat
Sniffles2.DEL.1A2M9	DEL	chr10	1340381	-83	ADARB2,WDR37	0.13636	DEL_chr10_e9252de5	0.133333	0.008315	FALSE	FALSE	TRUE		Non-repeat
Sniffles2.DEL.1A3M9	DEL	chr10	1341137	-45	ADARB2,WDR37	0.0146	DEL_chr10_dc9bf4b0	0.178295	6.4e-05	FALSE	FALSE	TRUE		Non-repeat
Sniffles2.INS.198M9	INS	chr10	1341535	42	ADARB2,WDR37	0.02273	.		.	FALSE	FALSE	TRUE		Non-repeat
Sniffles2.DEL.1A4M9	DEL	chr10	1368127	-67	ADARB2-AS1	0.03102	DEL_chr10_c0409912	0.492754	0.022701	TRUE	TRUE	FALSE		Non-repeat
Sniffles2.INS.199M9	INS	chr10	1368866	60	ADARB2-AS1	0.88112	INS_chr10_3859db85	0.909091	0.433776	TRUE	TRUE	FALSE		Non-repeat
Sniffles2.DEL.1A5M9	DEL	chr10	1373786	-45	ADARB2-AS1	0.15483	DEL_chr10_284a81e9	0.272189	0.000175	TRUE	FALSE	FALSE		Non-repeat
Sniffles2.INS.19AM9	INS	chr10	1373859	101	ADARB2-AS1	0.6951	.		.	FALSE	FALSE	TRUE		Non-repeat
Sniffles2.DEL.1A6M9	DEL	chr10	1375789	-40	ADARB2-AS1	0.00273	DEL_chr10_8b4478de	0.165989	0.002628	FALSE	FALSE	TRUE	(AC)n	Simple_repeat
Sniffles2.INS.19BM9	INS	chr10	1377242	38	ADARB2-AS1	0.00183	.		.	FALSE	FALSE	TRUE		Non-repeat
Sniffles2.INS.19DM9	INS	chr10	1396824	507	ADARB2-AS1	0.04288	.		.	FALSE	FALSE	TRUE		Non-repeat
Sniffles2.INS.19CM9	INS	chr10	1396832	39	ADARB2-AS1	0.33151	.		.	FALSE	FALSE	TRUE		Non-repeat
Sniffles2.DEL.1A7M9	DEL	chr10	1396869	-162	ADARB2-AS1	0.49546	DEL_chr10_65870203	0.650307	8e-06	FALSE	TRUE	FALSE		Non-repeat
Sniffles2.DEL.1B2M9	DEL	chr10	1397734	-40	ADARB2-AS1	0.25183	DEL_chr10_412885f6	0.029057	0.002022	FALSE	FALSE	TRUE		Non-repeat
Sniffles2.DEL.1B3M9	DEL	chr10	1398284	-12483	ADARB2-AS1	0.00183	DEL_chr10_c1584813	0.9996	0.000333	TRUE	TRUE	FALSE		Non-repeat
Sniffles2.DEL.1B4M9	DEL	chr10	1409653	-82	ADARB2-AS1	0.7196	DEL_chr10_4e82ad77	0.154851	0.297138	FALSE	FALSE	TRUE		Non-repeat
Sniffles2.INS.1A8M9	INS	chr10	1409716	97	ADARB2-AS1	0.14909	.		.	FALSE	FALSE	TRUE		Non-repeat
Sniffles2.DEL.1B5M9	DEL	chr10	1423595	-49	ADARB2-AS1	0.0073	DEL_chr10_7b80a22c	0.362319	0.000217	FALSE	TRUE	FALSE		Non-repeat
Sniffles2.DEL.1B6M9	DEL	chr10	1429130	-40	ADARB2-AS1	0.00091	DEL_chr10_d59d8c0d	3.3e-05	8e-06	FALSE	FALSE	TRUE		Non-repeat
Sniffles2.INS.1AAM9	INS	chr10	1435503	162	ADARB2-AS1	0.00273	.		.	FALSE	FALSE	TRUE		Non-repeat
Sniffles2.INS.1ABM9	INS	chr10	1438668	69	ADARB2-AS1	0.00273	.		.	FALSE	FALSE	TRUE	(C)n	Simple_repeat
Sniffles2.DEL.1B7M9	DEL	chr10	1439566	-45	ADARB2-AS1	0.71234	DEL_chr10_54f3011a	0.066763	8e-06	FALSE	FALSE	TRUE		Non-repeat
Sniffles2.INS.1A9M9	INS	chr10	1439813	42	ADARB2-AS1	0.00091	.		.	FALSE	FALSE	TRUE		Non-repeat
Sniffles2.DEL.1B8M9	DEL	chr10	1451655	-34	ADARB2-AS1	0.00091	DEL_chr10_79c4555b	0.29661	8e-06	FALSE	FALSE	TRUE		Non-repeat
Sniffles2.INS.1ACM9	INS	chr10	1456999	35	ADARB2-AS1	0.06806	.		.	FALSE	FALSE	TRUE	AluSx	SINE/Alu
Sniffles2.DEL.1B9M9	DEL	chr10	1460051	-125	ADARB2-AS1	0.35027	DEL_chr10_733e37df	0.562224	1.6e-05	FALSE	TRUE	FALSE		Non-repeat
Sniffles2.INS.1ADM9	INS	chr10	1460178	34	ADARB2-AS1	0.37387	.		.	FALSE	FALSE	TRUE		Non-repeat
Sniffles2.DEL.1BAM9	DEL	chr10	1462714	-41	ADARB2-AS1	0.00366	DEL_chr10_84ec5565	0.355932	1.6e-05	FALSE	TRUE	FALSE	(TGTG)n	Simple_repeat
Sniffles2.INS.1AFM9	INS	chr10	1464131	1222	ADARB2-AS1	0.00546	.		.	FALSE	FALSE	TRUE		Non-repeat
Sniffles2.INS.1AEM9	INS	chr10	1464249	666	ADARB2-AS1	0.3	.		.	FALSE	FALSE	TRUE		Non-repeat
Sniffles2.DEL.1BBM9	DEL	chr10	1464290	-129	ADARB2-AS1	0.22636	DEL_chr10_d607351b	0.232975	0.004705	FALSE	FALSE	TRUE		Non-repeat
Sniffles2.DEL.1BCM9	DEL	chr10	1472519	-37	ADARB2-AS1	0.00091	DEL_chr10_d59d8c0d	3.1e-05	8e-06	FALSE	FALSE	TRUE		Non-repeat
Sniffles2.DEL.1BEM9	DEL	chr10	1473236	-4406	ADARB2-AS1	0.00091	DEL_chr10_819bd2b0	0.999093	1.6e-05	FALSE	TRUE	FALSE		Non-repeat
Sniffles2.DEL.1BDM9	DEL	chr10	1473771	-41	ADARB2-AS1	0.00091	DEL_chr10_819bd2b0	0.009526	1.6e-05	FALSE	FALSE	TRUE		Non-repeat
Sniffles2.INS.1B0M9	INS	chr10	1473942	75	ADARB2-AS1	0.98004	.		.	TRUE	FALSE	FALSE		Non-repeat
Sniffles2.DEL.1BFM9	DEL	chr10	1478757	-35	ADARB2-AS1	0.00364	DEL_chr10_6b00c1da	0.031386	1.6e-05	FALSE	FALSE	TRUE		Non-repeat
Sniffles2.INS.1B1M9	INS	chr10	1483711	156	ADARB2-AS1	0.33029	.		.	TRUE	FALSE	FALSE		Non-repeat
Sniffles2.DEL.1C0M9	DEL	chr10	1495597	-107	ADARB2-AS1	0.375	DEL_chr10_2b4f5008	0.972222	0.330988	TRUE	TRUE	FALSE		Non-repeat
Sniffles2.DEL.1D4M9	DEL	chr10	1505671	-48	ADARB2-AS1	0.15273	DEL_chr10_d59d8c0d	4e-05	8e-06	FALSE	FALSE	TRUE		Non-repeat
Sniffles2.INS.1C2M9	INS	chr10	1505906	43	ADARB2-AS1	0.00091	.		.	FALSE	FALSE	TRUE	(CA)n	Simple_repeat
Sniffles2.DEL.1D5M9	DEL	chr10	1510085	-41	ADARB2-AS1	0.00182	DEL_chr10_d59d8c0d	3.4e-05	8e-06	FALSE	FALSE	TRUE	(TTTC)n	Simple_repeat
Sniffles2.INS.1C3M9	INS	chr10	1510111	35	ADARB2-AS1	0.00456	.		.	FALSE	FALSE	TRUE	(TTCT)n	Simple_repeat
Sniffles2.INS.1C4M9	INS	chr10	1514179	37	ADARB2-AS1	0.3561	.		.	FALSE	FALSE	TRUE	(AT)n	Simple_repeat
Sniffles2.INS.1C5M9	INS	chr10	1516306	44	ADARB2-AS1	0.00182	.		.	FALSE	FALSE	TRUE		Non-repeat
Sniffles2.DEL.1D6M9	DEL	chr10	1519570	-40	ADARB2-AS1	0.00638	DEL_chr10_8f923b52	0.00832	9.5e-05	FALSE	FALSE	TRUE		Non-repeat
Sniffles2.DEL.1D7M9	DEL	chr10	1525434	-46	ADARB2-AS1	0.00091	DEL_chr10_d59d8c0d	3.8e-05	8e-06	FALSE	FALSE	TRUE		Non-repeat
Sniffles2.DEL.1D8M9	DEL	chr10	1529255	-36	ADARB2-AS1	0.37659	DEL_chr10_100071f3	0.075051	0.5	FALSE	FALSE	TRUE		Non-repeat
Sniffles2.DEL.1D9M9	DEL	chr10	1530664	-41	ADARB2-AS1	0.00363	DEL_chr10_d59d8c0d	3.4e-05	8e-06	FALSE	FALSE	TRUE		Non-repeat
Sniffles2.DEL.1DAM9	DEL	chr10	1539466	-1716	ADARB2-AS1	0.09215	DEL_chr10_12701e30	0.497485	0.001334	FALSE	TRUE	FALSE		Non-repeat
Sniffles2.DEL.1DBM9	DEL	chr10	1540248	-922	ADARB2-AS1	0.1184	DEL_chr10_12701e30	0.723354	0.001334	FALSE	TRUE	FALSE		Non-repeat
Sniffles2.DEL.1DCM9	DEL	chr10	1540701	-83	ADARB2-AS1	0.50907	DEL_chr10_c2c5c2b4	0.077419	0.026392	FALSE	FALSE	TRUE		Non-repeat
Sniffles2.INS.1C6M9	INS	chr10	1540783	43	ADARB2-AS1	0.00818	.		.	FALSE	FALSE	TRUE		Non-repeat
Sniffles2.DEL.1DDM9	DEL	chr10	1541685	-94	ADARB2-AS1	0.28221	DEL_chr10_bf8c88fe	0.141369	0.000304	FALSE	FALSE	TRUE		Non-repeat
Sniffles2.INS.1C7M9	INS	chr10	1541794	42	ADARB2-AS1	0.00545	.		.	FALSE	FALSE	TRUE		Non-repeat
Sniffles2.DEL.1DEM9	DEL	chr10	1542019	-785	ADARB2-AS1	0.08545	DEL_chr10_1315ecbb	0.762367	0.016649	FALSE	TRUE	FALSE		Non-repeat
Sniffles2.DEL.1DFM9	DEL	chr10	1542712	-86	ADARB2-AS1	0.19909	DEL_chr10_a291200e	0.285246	4.1e-05	FALSE	FALSE	TRUE		Non-repeat
Sniffles2.INS.1C8M9	INS	chr10	1542776	47	ADARB2-AS1	0.00818	.		.	FALSE	FALSE	TRUE		Non-repeat
Sniffles2.DEL.1E0M9	DEL	chr10	1547582	-72	ADARB2-AS1	0.5726	DEL_chr10_c30ae8a2	0.32939	1.7e-05	FALSE	TRUE	FALSE		Non-repeat
Sniffles2.INS.1C9M9	INS	chr10	1547646	43	ADARB2-AS1	0.00091	.		.	FALSE	FALSE	TRUE		Non-repeat
Sniffles2.INS.1CAM9	INS	chr10	1552826	48	ADARB2-AS1	0.00091	.		.	FALSE	FALSE	TRUE		Non-repeat
Sniffles2.DEL.1E1M9	DEL	chr10	1558489	-115	ADARB2-AS1	0.19617	DEL_chr10_84a4d777	0.266667	0.008679	FALSE	FALSE	TRUE		Non-repeat
Sniffles2.INS.1CBM9	INS	chr10	1558641	182	ADARB2-AS1	0.60889	.		.	FALSE	FALSE	TRUE		Non-repeat
Sniffles2.DEL.1E2M9	DEL	chr10	1560453	-113	ADARB2-AS1	0.73818	DEL_chr10_cf2eea75	0.657895	0.501124	TRUE	TRUE	FALSE		Non-repeat
Sniffles2.INS.1CCM9	INS	chr10	1560500	73	ADARB2-AS1	0.21364	.		.	FALSE	FALSE	TRUE		Non-repeat
Sniffles2.INS.1CDM9	INS	chr10	1571816	35	ADARB2-AS1	0.25681	.		.	FALSE	FALSE	TRUE		Non-repeat
Sniffles2.DEL.1E3M9	DEL	chr10	1572034	-46	ADARB2-AS1	0.00273	DEL_chr10_eaf75a50	0.248677	0.000571	FALSE	FALSE	TRUE		Non-repeat
Sniffles2.INS.1CEM9	INS	chr10	1575040	52	ADARB2-AS1	0.61364	.		.	TRUE	FALSE	FALSE		Non-repeat
Sniffles2.INS.1CFM9	INS	chr10	1575979	140	ADARB2-AS1	0.61524	.		.	TRUE	FALSE	FALSE		Non-repeat
Sniffles2.INS.1D0M9	INS	chr10	1577232	310	ADARB2-AS1	0.28312	INS_chr10_9d711f43	0.077461	0.000624	TRUE	FALSE	FALSE		Non-repeat
Sniffles2.DEL.1E4M9	DEL	chr10	1591972	-753	ADARB2-AS1	0.00998	DEL_chr10_9be8aca9	0.806366	0.003108	TRUE	TRUE	FALSE		Non-repeat
Sniffles2.INS.1D3M9	INS	chr10	1592374	1067	ADARB2-AS1	0.00091	.		.	FALSE	FALSE	TRUE		Non-repeat
Sniffles2.INS.1D2M9	INS	chr10	1592388	2398	ADARB2-AS1	0.00091	.		.	FALSE	FALSE	TRUE		Non-repeat
Sniffles2.INS.1D1M9	INS	chr10	1592514	206	ADARB2-AS1	0.66606	.		.	FALSE	FALSE	TRUE		Non-repeat
Sniffles2.DEL.1E5M9	DEL	chr10	1592619	-65	ADARB2-AS1	0.02359	DEL_chr10_2157acfd	0.071895	0.009114	FALSE	FALSE	TRUE		Non-repeat
Sniffles2.DEL.1F2M9	DEL	chr10	1598455	-44	ADARB2-AS1	0.00091	DEL_chr10_b28cab8d	0.014345	2.4e-05	FALSE	FALSE	TRUE		Non-repeat
Sniffles2.DEL.1F3M9	DEL	chr10	1602685	-36	ADARB2-AS1	0.30364	DEL_chr10_687a950d	0.528571	8e-06	FALSE	TRUE	FALSE		Non-repeat
Sniffles2.INS.1E7M9	INS	chr10	1603014	42	ADARB2-AS1	0.00091	.		.	FALSE	FALSE	TRUE	(AC)n	Simple_repeat
Sniffles2.INS.1E8M9	INS	chr10	1608775	32	ADARB2-AS1	0.04545	.		.	FALSE	FALSE	TRUE	(AAGA)n	Simple_repeat
Sniffles2.INS.1E9M9	INS	chr10	1612601	36	ADARB2-AS1	0.00181	.		.	FALSE	FALSE	TRUE		Non-repeat
Sniffles2.INS.1EBM9	INS	chr10	1616879	1394	ADARB2-AS1	0.00455	.		.	FALSE	FALSE	TRUE		Non-repeat
Sniffles2.DEL.1F4M9	DEL	chr10	1617214	-100	ADARB2-AS1	0.00273	DEL_chr10_4c00ef88	0.165846	0.065456	FALSE	FALSE	TRUE		Non-repeat
Sniffles2.INS.1EAM9	INS	chr10	1617264	365	ADARB2-AS1	0.54628	.		.	FALSE	FALSE	TRUE		Non-repeat
Sniffles2.DEL.1F5M9	DEL	chr10	1625944	-62	ADARB2-AS1	0.14338	DEL_chr10_3047de49	0.243261	0.071785	TRUE	FALSE	FALSE		Non-repeat
Sniffles2.INS.1ECM9	INS	chr10	1626197	62	ADARB2-AS1	0.48185	.		.	FALSE	FALSE	TRUE		Non-repeat
Sniffles2.INS.1EDM9	INS	chr10	1633553	46	ADARB2-AS1	0.45191	.		.	TRUE	FALSE	FALSE	(ATCT)n	Simple_repeat
Sniffles2.DEL.1F6M9	DEL	chr10	1642125	-47	ADARB2-AS1	0.0073	DEL_chr10_d59d8c0d	3.9e-05	8e-06	TRUE	FALSE	FALSE		Non-repeat
Sniffles2.INS.1EEM9	INS	chr10	1653518	37	ADARB2-AS1,ADARB2	0.2922	.		.	FALSE	FALSE	TRUE		Non-repeat
Sniffles2.DEL.1F7M9	DEL	chr10	1653610	-37	ADARB2-AS1,ADARB2	0.06715	DEL_chr10_28bdd33f	0.248366	0.000179	TRUE	FALSE	FALSE		Non-repeat
Sniffles2.DEL.1F8M9	DEL	chr10	1659814	-119	ADARB2-AS1,ADARB2	0.17695	DEL_chr10_01be9735	0.376176	0.001843	FALSE	TRUE	FALSE		Non-repeat
Sniffles2.DEL.1F9M9	DEL	chr10	1664199	-43	ADARB2-AS1,ADARB2	0.00091	DEL_chr10_dc356d13	0.006285	8e-06	FALSE	FALSE	TRUE		Non-repeat
Sniffles2.DEL.1FAM9	DEL	chr10	1672054	-48	ADARB2-AS1,ADARB2	0.03993	DEL_chr10_1ac28f9a	0.805029	4.8e-05	FALSE	TRUE	FALSE		Non-repeat
Sniffles2.INS.1EFM9	INS	chr10	1672669	98	ADARB2-AS1,ADARB2	0.46824	.		.	TRUE	FALSE	FALSE		Non-repeat
Sniffles2.INS.1F0M9	INS	chr10	1675001	66	ADARB2-AS1,ADARB2	0.9628	.		.	FALSE	FALSE	TRUE		Non-repeat
Sniffles2.DEL.1FBM9	DEL	chr10	1675444	-33	ADARB2-AS1,ADARB2	0.02727	DEL_chr10_f5626aaf	0.00622	0.003093	FALSE	FALSE	TRUE		Non-repeat
Sniffles2.INS.1F1M9	INS	chr10	1680177	43	ADARB2-AS1,ADARB2	0.0146	.		.	FALSE	FALSE	TRUE		Non-repeat
Sniffles2.DEL.1FCM9	DEL	chr10	1680179	-43	ADARB2-AS1,ADARB2	0.06843	DEL_chr10_d59d8c0d	3.6e-05	8e-06	FALSE	FALSE	TRUE		Non-repeat
Sniffles2.DEL.204M9	DEL	chr10	1697792	-1721	ADARB2-AS1,ADARB2	0.58546	DEL_chr10_115cf0b1	0.382695	0.000537	FALSE	TRUE	FALSE		Non-repeat
Sniffles2.DEL.205M9	DEL	chr10	1698443	-966	ADARB2-AS1,ADARB2	0.22364	DEL_chr10_115cf0b1	0.518828	0.000537	FALSE	TRUE	FALSE		Non-repeat
Sniffles2.DEL.207M9	DEL	chr10	1698943	-633	ADARB2-AS1,ADARB2	0.08076	DEL_chr10_d3b96f81	0.85489	0.008985	FALSE	TRUE	FALSE		Non-repeat
Sniffles2.DEL.206M9	DEL	chr10	1699252	-83	ADARB2-AS1,ADARB2	0.04356	DEL_chr10_f11b7997	0.875753	1.6e-05	FALSE	TRUE	FALSE		Non-repeat
Sniffles2.DEL.208M9	DEL	chr10	1699799	-589	ADARB2-AS1,ADARB2	0.01996	DEL_chr10_787cbe95	0.389439	0.034579	FALSE	TRUE	FALSE		Non-repeat
Sniffles2.INS.1FDM9	INS	chr10	1699926	39	ADARB2-AS1,ADARB2	0.00364	.		.	FALSE	FALSE	TRUE		Non-repeat
Sniffles2.DEL.209M9	DEL	chr10	1700418	-1216	ADARB2-AS1,ADARB2	0.00182	DEL_chr10_e6bf14ed	0.659104	0.000561	FALSE	TRUE	FALSE		Non-repeat
Sniffles2.DEL.20AM9	DEL	chr10	1700706	-453	ADARB2-AS1,ADARB2	0.11679	DEL_chr10_e6bf14ed	0.419102	0.000561	FALSE	TRUE	FALSE		Non-repeat
Sniffles2.DEL.20BM9	DEL	chr10	1701561	-166	ADARB2-AS1,ADARB2	0.09891	DEL_chr10_1a0fcb03	0.651634	2.7e-05	FALSE	TRUE	FALSE		Non-repeat
Sniffles2.INS.1FEM9	INS	chr10	1701573	41	ADARB2-AS1,ADARB2	0.00182	.		.	FALSE	FALSE	TRUE		Non-repeat
Sniffles2.INS.1FFM9	INS	chr10	1711337	59	ADARB2-AS1,ADARB2	0.00091	.		.	FALSE	FALSE	TRUE	(CT)n	Simple_repeat
Sniffles2.DEL.20CM9	DEL	chr10	1717319	-38	ADARB2-AS1,ADARB2	0.00182	DEL_chr10_d59d8c0d	3.2e-05	8e-06	FALSE	FALSE	TRUE		Non-repeat
Sniffles2.DEL.20DM9	DEL	chr10	1723998	-41	ADARB2-AS1,ADARB2	0.00091	DEL_chr10_7fa4d9cb	0.013363	1.6e-05	FALSE	FALSE	TRUE		Non-repeat
Sniffles2.DEL.20EM9	DEL	chr10	1747153	-35	ADARB2-AS1,ADARB2	0.00636	DEL_chr10_d59d8c0d	2.9e-05	8e-06	FALSE	FALSE	TRUE		Non-repeat
Sniffles2.DEL.20FM9	DEL	chr10	1750442	-36	ADARB2-AS1,ADARB2	0.08909	DEL_chr10_3aa86bc4	0.121721	0.133077	FALSE	FALSE	TRUE	(A)n	Simple_repeat
Sniffles2.DEL.210M9	DEL	chr10	1755642	-38	ADARB2-AS1,ADARB2	0.00635	DEL_chr10_6ebd00e1	0.157051	8e-06	FALSE	FALSE	TRUE	(AC)n	Simple_repeat
Sniffles2.INS.200M9	INS	chr10	1766703	47	ADARB2-AS1,ADARB2	0.00091	.		.	FALSE	FALSE	TRUE		Non-repeat
Sniffles2.DEL.211M9	DEL	chr10	1766712	-41	ADARB2-AS1,ADARB2	0.00091	DEL_chr10_69af4792	0.0035	8e-06	FALSE	FALSE	TRUE	AluY	SINE/Alu
Sniffles2.DEL.212M9	DEL	chr10	1768950	-40	ADARB2-AS1,ADARB2	0.00274	DEL_chr10_5423e9f2	0.007399	8e-06	FALSE	FALSE	TRUE	L1P1	LINE
Sniffles2.DEL.213M9	DEL	chr10	1773408	-53	ADARB2-AS1,ADARB2	0.13818	DEL_chr10_d4d52e39	0.017976	8e-06	FALSE	FALSE	TRUE		Non-repeat
Sniffles2.INS.201M9	INS	chr10	1773619	48	ADARB2-AS1,ADARB2	0.00181	.		.	FALSE	FALSE	TRUE	(C)n	Simple_repeat
Sniffles2.DEL.214M9	DEL	chr10	1780166	-52	ADARB2-AS1,ADARB2	0.00273	DEL_chr10_56109582	0.000222	1.6e-05	FALSE	FALSE	TRUE		Non-repeat
Sniffles2.INS.202M9	INS	chr10	1780246	168	ADARB2-AS1,ADARB2	0.13636	.		.	FALSE	FALSE	TRUE		Non-repeat
Sniffles2.DEL.215M9	DEL	chr10	1782569	-38	ADARB2-AS1,ADARB2	0.00091	DEL_chr10_f6f9dbba	0.009934	8e-06	FALSE	FALSE	TRUE		Non-repeat
Sniffles2.INS.203M9	INS	chr10	1786107	38	ADARB2-AS1,ADARB2	0.00091	.		.	FALSE	FALSE	TRUE	(AG)n	Simple_repeat
Sniffles2.INS.217M9	INS	chr10	1800213	72	ADARB2-AS1,ADARB2	0.00912	.		.	FALSE	FALSE	TRUE		Non-repeat
Sniffles2.DEL.21CM9	DEL	chr10	1800364	-78	ADARB2-AS1,ADARB2	0.57895	DEL_chr10_f3057a38	0.438889	0.000136	FALSE	TRUE	FALSE		Non-repeat
Sniffles2.DEL.21DM9	DEL	chr10	1809958	-31	ADARB2-AS1,ADARB2	0.01093	DEL_chr10_2d1b81bc	0.00763	8e-06	FALSE	FALSE	TRUE	(T)n	Simple_repeat
Sniffles2.INS.218M9	INS	chr10	1842019	61	ENSG00000227912,ADARB2	0.00272	INS_chr10_21158810	0.655914	0.000675	FALSE	TRUE	FALSE	(AC)n	Simple_repeat
Sniffles2.DEL.21EM9	DEL	chr10	1842153	-49	ENSG00000227912,ADARB2	0.00454	DEL_chr10_1a44f040	0.105932	0.000281	FALSE	FALSE	TRUE		Non-repeat
Sniffles2.DEL.21FM9	DEL	chr10	1864880	-33	ENSG00000227912,ADARB2	0.10109	DEL_chr10_581e639e	0.048456	0.000449	FALSE	FALSE	TRUE		Non-repeat
Sniffles2.DEL.220M9	DEL	chr10	1867850	-71	ENSG00000227912,ADARB2	0.03364	DEL_chr10_262192ca	0.176325	0.033748	FALSE	FALSE	TRUE		Non-repeat
Sniffles2.INS.219M9	INS	chr10	1867899	76	ENSG00000227912,ADARB2	0.64364	INS_chr10_be5bd835	0.973857	0.432765	TRUE	TRUE	FALSE		Non-repeat
Sniffles2.INS.21AM9	INS	chr10	1872001	42	ENSG00000227912,ADARB2	0.00273	.		.	FALSE	FALSE	TRUE	(G)n	Simple_repeat
Sniffles2.INS.21BM9	INS	chr10	1891200	40	ENSG00000227912,ADARB2	0.00181	.		.	FALSE	FALSE	TRUE	(T)n	Simple_repeat
Sniffles2.INS.221M9	INS	chr10	1895287	47	ENSG00000227912,ADARB2	0.00364	.		.	FALSE	FALSE	TRUE	(GT)n	Simple_repeat
Sniffles2.DEL.226M9	DEL	chr10	1906397	-97	ENSG00000227912,ADARB2	0.04645	DEL_chr10_047d9ee2	0.155102	0.000484	FALSE	FALSE	TRUE		Non-repeat
Sniffles2.INS.222M9	INS	chr10	1939683	51	ENSG00000227912,ADARB2	0.08545	.		.	TRUE	FALSE	FALSE		Non-repeat
Sniffles2.DEL.227M9	DEL	chr10	1942683	-42	ENSG00000227912,ADARB2	0.00091	DEL_chr10_3585f68f	0.189	8e-06	FALSE	FALSE	TRUE		Non-repeat
Sniffles2.INS.223M9	INS	chr10	1942712	130	ENSG00000227912,ADARB2	0.18273	.		.	FALSE	FALSE	TRUE		Non-repeat
Sniffles2.DEL.228M9	DEL	chr10	1944728	-45	ENSG00000227912,ADARB2	0.00455	DEL_chr10_799dcf6e	0.438095	8e-06	FALSE	TRUE	FALSE		Non-repeat
Sniffles2.DEL.229M9	DEL	chr10	1952383	-4307	ENSG00000227912,ADARB2	0.00091	DEL_chr10_e6049b9b	0.974429	8.7e-05	TRUE	TRUE	FALSE		Non-repeat
Sniffles2.DEL.22AM9	DEL	chr10	1971573	-120	ENSG00000227912	0.70236	DEL_chr10_28de9fad	0.470817	0.012209	FALSE	TRUE	FALSE		Non-repeat
Sniffles2.INS.224M9	INS	chr10	1971824	50	ENSG00000227912	0.00182	.		.	FALSE	FALSE	TRUE	(C)n	Simple_repeat
Sniffles2.DEL.22BM9	DEL	chr10	1980427	-38	ENSG00000227912	0.00091	DEL_chr10_19c43d1e	0.000173	9.5e-05	FALSE	FALSE	TRUE		Non-repeat
Sniffles2.DEL.22CM9	DEL	chr10	1984690	-43	ENSG00000227912	0.00273	DEL_chr10_297fde9d	0.092437	8e-06	FALSE	FALSE	TRUE		Non-repeat
Sniffles2.INS.225M9	INS	chr10	1987630	47	ENSG00000227912	0.65517	.		.	FALSE	FALSE	TRUE		Non-repeat
Sniffles2.DEL.22DM9	DEL	chr10	1993013	-1598	ENSG00000227912	0.00181	DEL_chr10_e1f4ce40	0.966747	0.001618	TRUE	TRUE	FALSE		Non-repeat
Sniffles2.DEL.234M9	DEL	chr10	2005922	-41	ENSG00000227912	0.00272	DEL_chr10_639b6408	0.013632	2.4e-05	FALSE	FALSE	TRUE		Non-repeat
Sniffles2.INS.22EM9	INS	chr10	2015130	34	ENSG00000227912	0.01457	.		.	FALSE	FALSE	TRUE	(TTTC)n	Simple_repeat
Sniffles2.DEL.235M9	DEL	chr10	2015220	-35	ENSG00000227912	0.02632	DEL_chr10_19c43d1e	0.000159	9.5e-05	FALSE	FALSE	TRUE	(TCTT)n	Simple_repeat
Sniffles2.DEL.236M9	DEL	chr10	2019266	-38	ENSG00000227912	0.02277	DEL_chr10_19c43d1e	0.000173	9.5e-05	FALSE	FALSE	TRUE	(GGAA)n	Simple_repeat
Sniffles2.DEL.237M9	DEL	chr10	2025002	-41	ENSG00000227912	0.01636	DEL_chr10_19c43d1e	0.000186	9.5e-05	FALSE	FALSE	TRUE		Non-repeat
Sniffles2.INS.22FM9	INS	chr10	2025075	37	ENSG00000227912	0.00091	.		.	FALSE	FALSE	TRUE		Non-repeat
Sniffles2.INS.230M9	INS	chr10	2035349	315	ENSG00000227912	0.69692	INS_chr10_8e2813a7	0.990486	0.668774	TRUE	TRUE	FALSE	AluY	SINE/Alu
Sniffles2.DEL.238M9	DEL	chr10	2036348	-38	ENSG00000227912	0.00091	DEL_chr10_2ea8e811	0.013762	8e-06	FALSE	FALSE	TRUE		Non-repeat
Sniffles2.DEL.239M9	DEL	chr10	2037739	-40	ENSG00000227912	0.00091	DEL_chr10_2ea8e811	0.014467	8e-06	FALSE	FALSE	TRUE		Non-repeat
Sniffles2.INS.231M9	INS	chr10	2048940	102	ENSG00000227912	0.47636	.		.	FALSE	FALSE	TRUE		Non-repeat
Sniffles2.INS.232M9	INS	chr10	2050134	49	ENSG00000227912	0.48	.		.	FALSE	FALSE	TRUE		Non-repeat
Sniffles2.DEL.23AM9	DEL	chr10	2064912	-39	ENSG00000227912	0.00091	DEL_chr10_a1849659	0.021243	5.6e-05	FALSE	FALSE	TRUE	THE1D-int	LTR
Sniffles2.DEL.23BM9	DEL	chr10	2084446	-39	ENSG00000227912	0.13321	DEL_chr10_d37c3795	0.11378	0.001427	FALSE	FALSE	TRUE	(TTC)n	Simple_repeat
Sniffles2.INS.233M9	INS	chr10	2084477	34	ENSG00000227912	0.04645	INS_chr10_26b72929	0.566667	0.018433	FALSE	TRUE	FALSE	(TCTCCT)n	Simple_repeat
Sniffles2.DEL.23CM9	DEL	chr10	2092707	-38	ENSG00000227912	0.01463	DEL_chr10_71da44ea	0.020789	8e-06	FALSE	FALSE	TRUE		Non-repeat
Sniffles2.DEL.243M9	DEL	chr10	2143300	-38	ENSG00000227912	0.53176	DEL_chr10_cbb32b34	0.378641	0.00031	FALSE	TRUE	FALSE		Non-repeat
Sniffles2.INS.23DM9	INS	chr10	2143798	36	ENSG00000227912	0.00091	.		.	FALSE	FALSE	TRUE		Non-repeat
Sniffles2.INS.23EM9	INS	chr10	2153491	38	ENSG00000227912	0.00091	.		.	FALSE	FALSE	TRUE	(GGA)n	Simple_repeat
Sniffles2.INS.23FM9	INS	chr10	2156562	95	ENSG00000227912	0.12636	.		.	TRUE	FALSE	FALSE	GA-rich	Low_complexity
Sniffles2.INS.240M9	INS	chr10	2173783	50	ENSG00000227912	0.00091	.		.	FALSE	FALSE	TRUE	(A)n	Simple_repeat
Sniffles2.INS.241M9	INS	chr10	2178852	57	ENSG00000227912	0.45191	.		.	FALSE	FALSE	TRUE	(CTTC)n	Simple_repeat
Sniffles2.INS.242M9	INS	chr10	2191984	32	ENSG00000227912	0.00273	.		.	FALSE	FALSE	TRUE	(T)n	Simple_repeat
Sniffles2.INS.244M9	INS	chr10	2198804	337	ENSG00000227912	0.23956	INS_chr10_9f88d95a	0.982507	0.214438	TRUE	TRUE	FALSE	AluY	SINE/Alu
Sniffles2.INS.245M9	INS	chr10	2201879	41	ENSG00000227912	0.00091	.		.	FALSE	FALSE	TRUE	(T)n	Simple_repeat
Sniffles2.INS.246M9	INS	chr10	2221763	34	ENSG00000227912	0.00091	.		.	FALSE	FALSE	TRUE		Non-repeat
Sniffles2.DEL.24CM9	DEL	chr10	2231043	-45	LINC00701,ENSG00000227912	0.00091	DEL_chr10_7b2a0330	0.063448	1.6e-05	FALSE	FALSE	TRUE		Non-repeat
Sniffles2.INS.248M9	INS	chr10	2231921	880	LINC00701,ENSG00000227912	0.01916	.		.	FALSE	FALSE	TRUE		Non-repeat
Sniffles2.INS.247M9	INS	chr10	2232013	224	LINC00701,ENSG00000227912	0.66788	.		.	FALSE	FALSE	TRUE		Non-repeat
Sniffles2.DEL.24DM9	DEL	chr10	2232353	-55	LINC00701,ENSG00000227912	0.01639	DEL_chr10_adf9d225	0.087912	0.000474	FALSE	FALSE	TRUE		Non-repeat
Sniffles2.INS.249M9	INS	chr10	2235858	36	LINC00701,ENSG00000227912	0.42076	.		.	FALSE	FALSE	TRUE	(AT)n	Simple_repeat
Sniffles2.INS.24AM9	INS	chr10	2241953	119	LINC00701,ENSG00000227912	0.81942	.		.	FALSE	FALSE	TRUE		Non-repeat
Sniffles2.DEL.24EM9	DEL	chr10	2245302	-40	LINC00701	0.00182	DEL_chr10_d59d8c0d	3.3e-05	8e-06	FALSE	FALSE	TRUE		Non-repeat
Sniffles2.INS.24BM9	INS	chr10	2258394	33	LINC00701	0.00272	.		.	FALSE	FALSE	TRUE	(T)n	Simple_repeat
Sniffles2.DEL.24FM9	DEL	chr10	2275389	-2209	LINC00701	0.00091	DEL_chr10_bcaaee5f	0.999095	4e-05	FALSE	TRUE	FALSE		Non-repeat
Sniffles2.DEL.250M9	DEL	chr10	2290857	-274	LINC00701	0.48004	DEL_chr10_a50c5c02	0.433542	0.184352	FALSE	TRUE	FALSE		Non-repeat
Sniffles2.INS.251M9	INS	chr10	2315127	116	LINC00701	0.80944	INS_chr10_a124a34a	0.430266	8e-06	FALSE	TRUE	FALSE		Non-repeat
Sniffles2.DEL.261M9	DEL	chr10	2317525	-39	LINC00701	0.77858	DEL_chr10_793c9247	0.030508	0.001251	FALSE	FALSE	TRUE		Non-repeat
Sniffles2.DEL.262M9	DEL	chr10	2337279	-327	LINC00701	0.52541	DEL_chr10_a6f00fe3	0.951219	0.578609	TRUE	TRUE	FALSE	AluY	SINE/Alu
Sniffles2.INS.252M9	INS	chr10	2345854	326	LINC00701	0.16697	.		.	TRUE	FALSE	FALSE	AluY	SINE/Alu
Sniffles2.DEL.263M9	DEL	chr10	2354178	-38	LINC00701	0.17182	DEL_chr10_2a862d17	0.080913	0.011179	FALSE	FALSE	TRUE	(TA)n	Simple_repeat
Sniffles2.INS.253M9	INS	chr10	2354269	62	LINC00701	0.24091	.		.	FALSE	FALSE	TRUE	(AT)n	Simple_repeat
Sniffles2.DEL.264M9	DEL	chr10	2357636	-35	LINC00701	0.02823	DEL_chr10_0a076adf	0.692308	9e-06	FALSE	TRUE	FALSE	(TA)n	Simple_repeat
Sniffles2.INS.254M9	INS	chr10	2360695	124	LINC00701	0.24682	INS_chr10_926ad1f2	0.984127	0.183118	TRUE	TRUE	FALSE	AluY	SINE/Alu
Sniffles2.INS.255M9	INS	chr10	2368183	62	LINC00701	0.00091	.		.	FALSE	FALSE	TRUE		Non-repeat
Sniffles2.DEL.265M9	DEL	chr10	2371683	-37	LINC00701	0.64338	DEL_chr10_422f32f6	0.081024	0.001282	FALSE	FALSE	TRUE		Non-repeat
Sniffles2.INS.256M9	INS	chr10	2373803	36	LINC00701	0.00183	.		.	FALSE	FALSE	TRUE	(CA)n	Simple_repeat
Sniffles2.DEL.266M9	DEL	chr10	2373850	-41	LINC00701	0.00091	DEL_chr10_a927725c	0.007303	4.8e-05	FALSE	FALSE	TRUE		Non-repeat
Sniffles2.INS.25FM9	INS	chr10	2392260	13375	LINC00701	0.00091	.		.	FALSE	FALSE	TRUE		Non-repeat
Sniffles2.INS.25CM9	INS	chr10	2392267	4032	LINC00701	0.0305	.		.	FALSE	FALSE	TRUE		Non-repeat
Sniffles2.INS.25AM9	INS	chr10	2392280	8710	LINC00701	0.01292	.		.	FALSE	FALSE	TRUE		Non-repeat
Sniffles2.INS.259M9	INS	chr10	2392294	2835	LINC00701	0.06586	.		.	FALSE	FALSE	TRUE		Non-repeat
Sniffles2.INS.25BM9	INS	chr10	2392294	5401	LINC00701	0.02022	.		.	FALSE	FALSE	TRUE		Non-repeat
Sniffles2.INS.25DM9	INS	chr10	2392296	10272	LINC00701	0.00183	.		.	FALSE	FALSE	TRUE		Non-repeat
Sniffles2.INS.25EM9	INS	chr10	2392296	7171	LINC00701	0.01832	.		.	FALSE	FALSE	TRUE		Non-repeat
Sniffles2.INS.258M9	INS	chr10	2392299	1512	LINC00701	0.06581	.		.	FALSE	FALSE	TRUE		Non-repeat
Sniffles2.INS.257M9	INS	chr10	2392334	196	LINC00701	0.57713	.		.	TRUE	FALSE	FALSE		Non-repeat
Sniffles2.DEL.267M9	DEL	chr10	2392334	-118	LINC00701	0.15055	DEL_chr10_f9059182	0.454198	0.00819	TRUE	TRUE	FALSE		Non-repeat
Sniffles2.INS.260M9	INS	chr10	2396588	45	LINC00701	0.00091	.		.	FALSE	FALSE	TRUE		Non-repeat
Sniffles2.INS.269M9	INS	chr10	2400274	50	LINC00701	0.01277	.		.	FALSE	FALSE	TRUE		Non-repeat
Sniffles2.INS.26AM9	INS	chr10	2406441	42	LINC00701	0.00091	.		.	FALSE	FALSE	TRUE		Non-repeat
Sniffles2.DEL.26FM9	DEL	chr10	2430638	-46	LINC00701	0.00273	DEL_chr10_59060f04	0.173759	2.7e-05	FALSE	FALSE	TRUE	GA-rich	Low_complexity
Sniffles2.INS.26BM9	INS	chr10	2430650	33	LINC00701	0.01184	.		.	FALSE	FALSE	TRUE	(AAGA)n	Simple_repeat
Sniffles2.INS.26CM9	INS	chr10	2436819	33	LINC00701	0.00546	.		.	FALSE	FALSE	TRUE		Non-repeat
Sniffles2.INS.26DM9	INS	chr10	2467555	31	LINC00701	0.00455	.		.	FALSE	FALSE	TRUE	(T)n	Simple_repeat
Sniffles2.DEL.270M9	DEL	chr10	2477550	-66	LINC00701	0.96098	DEL_chr10_75eb5258	0.233873	0.477284	FALSE	FALSE	TRUE		Non-repeat
Sniffles2.DEL.271M9	DEL	chr10	2481649	-35	LINC00701	0.50546	DEL_chr10_23c29be4	0.075397	2.4e-05	FALSE	FALSE	TRUE		Non-repeat
Sniffles2.INS.26EM9	INS	chr10	2495906	31	LINC00701	0.00727	.		.	FALSE	FALSE	TRUE	(T)n	Simple_repeat
Sniffles2.DEL.272M9	DEL	chr10	2495976	-1178	LINC00701	0.02459	DEL_chr10_e87f2959	0.933492	0.021255	TRUE	TRUE	FALSE	L1MC3	LINE
Sniffles2.DEL.280M9	DEL	chr10	2501391	-64	LINC00701	0.0853	DEL_chr10_0e1f917e	0.436242	0.189283	TRUE	TRUE	FALSE		Non-repeat
Sniffles2.INS.274M9	INS	chr10	2501501	65	LINC00701	0.58711	.		.	FALSE	FALSE	TRUE		Non-repeat
Sniffles2.INS.275M9	INS	chr10	2501638	543	LINC00701	0.00091	.		.	FALSE	FALSE	TRUE		Non-repeat
Sniffles2.INS.276M9	INS	chr10	2513477	55	LINC00701	0.00457	.		.	FALSE	FALSE	TRUE	(C)n	Simple_repeat
Sniffles2.INS.277M9	INS	chr10	2521294	1691	LINC00701	0.00091	.		.	FALSE	FALSE	TRUE		Non-repeat
Sniffles2.DEL.282M9	DEL	chr10	2521359	-711	LINC00701	0.00182	DEL_chr10_40ca8e8a	0.496167	0.018654	FALSE	TRUE	FALSE		Non-repeat
Sniffles2.DEL.281M9	DEL	chr10	2521415	-51	LINC00701	0.12704	DEL_chr10_0670bbdd	0.070933	0.007212	FALSE	FALSE	TRUE		Non-repeat
Sniffles2.INS.278M9	INS	chr10	2521465	86	LINC00701	0.29673	.		.	FALSE	FALSE	TRUE	(ACACCC)n	Simple_repeat
Sniffles2.INS.279M9	INS	chr10	2522409	56	LINC00701	0.07847	.		.	FALSE	FALSE	TRUE		Non-repeat
Sniffles2.DEL.283M9	DEL	chr10	2522976	-54	LINC00701	0.13091	DEL_chr10_4797a6c5	0.031501	0.015355	FALSE	FALSE	TRUE		Non-repeat
Sniffles2.INS.27AM9	INS	chr10	2523357	83	LINC00701	0.36933	.		.	FALSE	FALSE	TRUE		Non-repeat
Sniffles2.INS.27BM9	INS	chr10	2526475	70	LINC00701	0.65608	.		.	TRUE	FALSE	FALSE		Non-repeat
Sniffles2.DEL.284M9	DEL	chr10	2534291	-34	LINC00701	0.00364	DEL_chr10_27b478c1	0.058528	0.001347	FALSE	FALSE	TRUE	(GT)n	Simple_repeat
Sniffles2.DEL.285M9	DEL	chr10	2536392	-78	LINC00701	0.15064	DEL_chr10_8be705d7	0.560284	0.000103	FALSE	TRUE	FALSE		Non-repeat
Sniffles2.INS.27CM9	INS	chr10	2536429	39	LINC00701	0.48094	.		.	FALSE	FALSE	TRUE		Non-repeat
Sniffles2.DEL.286M9	DEL	chr10	2538791	-34	LINC00701	0.12704	DEL_chr10_72cffa4f	0.06654	5.1e-05	FALSE	FALSE	TRUE		Non-repeat
Sniffles2.INS.27DM9	INS	chr10	2562638	218	LINC00701	0.78584	INS_chr10_01667c0e	0.897053	0.790755	TRUE	TRUE	FALSE	DNM1r	other-repeat
Sniffles2.INS.27EM9	INS	chr10	2583893	68	LINC00701	0.68784	.		.	FALSE	FALSE	TRUE	A-rich	Low_complexity
Sniffles2.DEL.287M9	DEL	chr10	2584059	-40	LINC00701	0.00546	DEL_chr10_f6a4fa04	0.005993	0.000603	FALSE	FALSE	TRUE	(AT)n	Simple_repeat
Sniffles2.INS.27FM9	INS	chr10	2585160	73	LINC00701	0.00091	.		.	FALSE	FALSE	TRUE		Non-repeat
Sniffles2.DEL.28CM9	DEL	chr10	2602325	-33	LINC00701	0.1031	DEL_chr10_23994722	0.028524	8e-06	FALSE	FALSE	TRUE	(TTTC)n	Simple_repeat
Sniffles2.DEL.28DM9	DEL	chr10	2649526	-5504	LINC00701	0.00091	DEL_chr10_100d4ddd	0.999818	2.4e-05	TRUE	TRUE	FALSE		Non-repeat
Sniffles2.INS.288M9	INS	chr10	2656607	94	LINC00701	0.07832	.		.	FALSE	FALSE	TRUE		Non-repeat
Sniffles2.DEL.28EM9	DEL	chr10	2656630	-92	LINC00701	0.08485	DEL_chr10_3c25bb0e	0.008075	1.6e-05	FALSE	FALSE	TRUE		Non-repeat
Sniffles2.INS.289M9	INS	chr10	2657542	32	LINC00701	0.14663	.		.	FALSE	FALSE	TRUE	(TA)n	Simple_repeat
Sniffles2.DEL.28FM9	DEL	chr10	2657871	-33	LINC00701	0.15273	DEL_chr10_e70a57f2	0.070393	4.8e-05	FALSE	FALSE	TRUE	(CTTT)n	Simple_repeat
Sniffles2.INS.28AM9	INS	chr10	2667015	414	LINC00701	0.97641	INS_chr10_3cc31726	0.995175	0.909517	FALSE	TRUE	FALSE	DNM1r	other-repeat
Sniffles2.DEL.290M9	DEL	chr10	2669782	-33	LINC00701	0.37387	DEL_chr10_bd5dd40b	0.05475	0.000579	FALSE	FALSE	TRUE	(GAAG)n	Simple_repeat
Sniffles2.INS.28BM9	INS	chr10	2679062	331	LINC00701	0.11273	INS_chr10_58743964	0.990946	0.145264	TRUE	TRUE	FALSE	AluY	SINE/Alu
Sniffles2.DEL.295M9	DEL	chr10	2706322	-1621	PFKP,LINC00701	0.00091	DEL_chr10_99b8e142	0.639253	1.6e-05	FALSE	TRUE	FALSE	L1M4	LINE
Sniffles2.INS.291M9	INS	chr10	2722391	37	PFKP,LINC00701	0.00091	.		.	FALSE	FALSE	TRUE	(A)n	Simple_repeat
Sniffles2.INS.292M9	INS	chr10	2750743	34	PFKP	0.94918	.		.	FALSE	FALSE	TRUE		Non-repeat
Sniffles2.INS.293M9	INS	chr10	2756277	50	PFKP	0.00091	.		.	FALSE	FALSE	TRUE		Non-repeat
Sniffles2.INS.294M9	INS	chr10	2777439	56	PFKP	0.00363	.		.	FALSE	FALSE	TRUE	(GA)n	Simple_repeat
Sniffles2.DEL.298M9	DEL	chr10	2806988	-41	PFKP	0.00091	DEL_chr10_454e9312	0.000302	8e-06	FALSE	FALSE	TRUE	(GGGAGG)n	Simple_repeat
Sniffles2.DEL.299M9	DEL	chr10	2836578	-31	PFKP	0.01089	DEL_chr10_7f1793ff	0.021258	5.4e-05	FALSE	FALSE	TRUE	(T)n	Simple_repeat
Sniffles2.DEL.29AM9	DEL	chr10	2847709	-34	PFKP	0.09836	DEL_chr10_c0409f04	0.001707	6.3e-05	FALSE	FALSE	TRUE	(AAAG)n	Simple_repeat
Sniffles2.INS.296M9	INS	chr10	2847762	35	PFKP	0.00273	.		.	FALSE	FALSE	TRUE	(TTG)n	Simple_repeat
Sniffles2.INS.297M9	INS	chr10	2865851	57	PFKP	0.45916	.		.	FALSE	FALSE	TRUE		Non-repeat
Sniffles2.DEL.29BM9	DEL	chr10	2888541	-45	PFKP	0.00091	DEL_chr10_f7a19e04	0.157534	0.013126	FALSE	FALSE	TRUE		Non-repeat
Sniffles2.DEL.2A2M9	DEL	chr10	2906975	-58	PFKP	0.00455	DEL_chr10_ffe029b5	0.29064	0.000841	TRUE	FALSE	FALSE		Non-repeat
Sniffles2.INS.29DM9	INS	chr10	2907077	193	PFKP	0.9628	.		.	FALSE	FALSE	TRUE	(CA)n	Simple_repeat
Sniffles2.INS.29EM9	INS	chr10	2943407	34	PFKP	0.00182	.		.	FALSE	FALSE	TRUE	(GT)n	Simple_repeat
Sniffles2.DEL.2A3M9	DEL	chr10	2949195	-37	PFKP	0.14791	DEL_chr10_dce57813	0.009137	8e-06	FALSE	FALSE	TRUE	(AAAG)n	Simple_repeat
Sniffles2.INS.29FM9	INS	chr10	2949230	37	PFKP	0.00181	.		.	FALSE	FALSE	TRUE	(CG)n	Simple_repeat
Sniffles2.DEL.2A4M9	DEL	chr10	2952849	-42	PFKP	0.00091	DEL_chr10_c2d56dfe	0.457447	8e-06	FALSE	TRUE	FALSE		Non-repeat
Sniffles2.DEL.2A5M9	DEL	chr10	2970689	-39	PFKP	0.00182	DEL_chr10_a1c3cf8e	0.000231	4.8e-05	FALSE	FALSE	TRUE		Non-repeat
Sniffles2.DEL.2A7M9	DEL	chr10	2976261	-36	PFKP	0.00091	DEL_chr10_2b0049e0	0.075665	0.000152	FALSE	FALSE	TRUE	AluY	SINE/Alu
Sniffles2.DEL.2A6M9	DEL	chr10	2977545	-32	PFKP	0.353	DEL_chr10_6067f7d7	0.375	0.000422	TRUE	TRUE	FALSE	(AAAG)n	Simple_repeat
Sniffles2.INS.2A1M9	INS	chr10	2987478	39	PFKP	0.00455	.		.	FALSE	FALSE	TRUE		Non-repeat
Sniffles2.INS.2A0M9	INS	chr10	2988874	43	PFKP	0.00455	.		.	TRUE	FALSE	FALSE	(GA)n	Simple_repeat
Sniffles2.DEL.2B2M9	DEL	chr10	3040534	-41	PFKP	0.06091	DEL_chr10_48d6a034	0.253012	0.008014	FALSE	FALSE	TRUE	(GAAA)n	Simple_repeat
Sniffles2.INS.2A8M9	INS	chr10	3040567	32	PFKP	0.00183	.		.	FALSE	FALSE	TRUE	(AAGG)n	Simple_repeat
Sniffles2.INS.2A9M9	INS	chr10	3040670	3679	PFKP	0.00183	.		.	FALSE	FALSE	TRUE	SVA_F	SVA
Sniffles2.INS.2ACM9	INS	chr10	3041562	5990	PFKP	0.02642	.		.	FALSE	FALSE	TRUE	SVA_B	SVA
Sniffles2.INS.2AAM9	INS	chr10	3041563	1792	PFKP	0.34489	.		.	FALSE	FALSE	TRUE	SVA_F	SVA
Sniffles2.INS.2ABM9	INS	chr10	3041563	3153	PFKP	0.40822	.		.	FALSE	FALSE	TRUE	SVA_F	SVA
Sniffles2.INS.2ADM9	INS	chr10	3048134	33	PFKP	0.00092	.		.	FALSE	FALSE	TRUE	(T)n	Simple_repeat
Sniffles2.DEL.2B3M9	DEL	chr10	3048567	-73	PFKP	0.73594	DEL_chr10_d7193bf7	0.148	1.6e-05	FALSE	FALSE	TRUE		Non-repeat
Sniffles2.DEL.2B4M9	DEL	chr10	3051098	-44	PFKP	0.00183	DEL_chr10_6e342011	0.000626	1.6e-05	FALSE	FALSE	TRUE	AluSx	SINE/Alu
Sniffles2.DEL.2B5M9	DEL	chr10	3053526	-233	PFKP	0.98276	DEL_chr10_23392006	0.847823	0.444058	TRUE	TRUE	FALSE		Non-repeat
Sniffles2.DEL.2B6M9	DEL	chr10	3055765	-34	PFKP	0.10219	DEL_chr10_62d7b216	0.048209	8e-06	FALSE	FALSE	TRUE	AluY	SINE/Alu
Sniffles2.DEL.2B7M9	DEL	chr10	3060866	-303	PFKP	0.9274	DEL_chr10_c4fbd436	0.485676	0.483771	FALSE	TRUE	FALSE		Non-repeat
Sniffles2.INS.2AEM9	INS	chr10	3062575	32	PFKP	0.55082	.		.	FALSE	FALSE	TRUE	(TCAC)n	Simple_repeat
Sniffles2.DEL.2B8M9	DEL	chr10	3067527	-43	PFKP	0.00274	DEL_chr10_d001e1f5	0.00327	2.4e-05	FALSE	FALSE	TRUE		Non-repeat
Sniffles2.DEL.2B9M9	DEL	chr10	3072481	-1276	PFKP	0.00914	DEL_chr10_8786bd76	0.997651	0.010318	TRUE	TRUE	FALSE		Non-repeat
Sniffles2.DEL.2BAM9	DEL	chr10	3079908	-40	PFKP	0.00455	DEL_chr10_4ffdb46e	0.096019	0.000663	FALSE	FALSE	TRUE		Non-repeat
Sniffles2.DEL.2BBM9	DEL	chr10	3084954	-54	PFKP	0.12091	DEL_chr10_9f384934	0.237069	0.000268	FALSE	FALSE	TRUE		Non-repeat
Sniffles2.INS.2AFM9	INS	chr10	3085009	86	PFKP	0.47636	.		.	FALSE	FALSE	TRUE		Non-repeat
Sniffles2.INS.2B0M9	INS	chr10	3085764	108	PFKP	0.55898	.		.	TRUE	FALSE	FALSE	(TCC)n	Simple_repeat
Sniffles2.INS.2B1M9	INS	chr10	3095241	33	PFKP	0.26503	INS_chr10_3b797583	0.611111	0.218697	TRUE	TRUE	FALSE		Non-repeat
Sniffles2.INS.2C0M9	INS	chr10	3098673	31	PFKP	0.00181	.		.	FALSE	FALSE	TRUE		Non-repeat
Sniffles2.DEL.2C3M9	DEL	chr10	3102321	-41	PITRM1,PFKP	0.00455	DEL_chr10_79554c22	0.003409	1.6e-05	FALSE	FALSE	TRUE		Non-repeat
Sniffles2.DEL.2C4M9	DEL	chr10	3106243	-131	PITRM1,PFKP	0.51361	DEL_chr10_1769b855	0.24581	0.116358	FALSE	FALSE	TRUE		Non-repeat
Sniffles2.INS.2C1M9	INS	chr10	3106659	143	PITRM1,PFKP	0.90653	.		.	FALSE	FALSE	TRUE	(CCCTGC)n	Simple_repeat
Sniffles2.DEL.2C5M9	DEL	chr10	3115342	-58	PITRM1,PFKP	0.75045	DEL_chr10_3982f881	0.105735	0.008056	TRUE	FALSE	FALSE		Non-repeat
Sniffles2.INS.2C2M9	INS	chr10	3115462	44	PITRM1,PFKP	0.01091	.		.	FALSE	FALSE	TRUE		Non-repeat
Sniffles2.DEL.2C6M9	DEL	chr10	3121802	-33	PITRM1,PFKP	0.00274	DEL_chr10_f7115207	0.006469	2.4e-05	FALSE	FALSE	TRUE	(T)n	Simple_repeat
Sniffles2.DEL.2C7M9	DEL	chr10	3124409	-38	PITRM1,PFKP	0.01184	DEL_chr10_069ba729	0.075435	8e-06	FALSE	FALSE	TRUE		Non-repeat
Sniffles2.DEL.2C8M9	DEL	chr10	3136888	-33	PITRM1,PFKP	0.26454	DEL_chr10_4a2a835e	0.019285	8e-06	FALSE	FALSE	TRUE		Non-repeat
Sniffles2.DEL.2C9M9	DEL	chr10	3139456	-43	PITRM1,PFKP	0.00091	DEL_chr10_a240b138	0.015288	8e-06	FALSE	FALSE	TRUE		Non-repeat
Sniffles2.DEL.2CAM9	DEL	chr10	3168916	-40	PITRM1-AS1	0.33727	DEL_chr10_51a2719b	0.032431	0.000144	FALSE	FALSE	TRUE	(CA)n	Simple_repeat
Sniffles2.DEL.2CBM9	DEL	chr10	3171147	-32	PITRM1-AS1,PITRM1	0.05009	DEL_chr10_44cfde6d	0.084322	0.000175	FALSE	FALSE	TRUE	(A)n	Simple_repeat
Sniffles2.DEL.2D1M9	DEL	chr10	3205421	-48	PITRM1-AS1,PITRM1	0.56987	DEL_chr10_c80d8623	0.208328	0.000107	FALSE	FALSE	TRUE	(TATACA)n	Simple_repeat
Sniffles2.INS.2CCM9	INS	chr10	3206194	63	PITRM1-AS1,PITRM1	0.5	.		.	FALSE	FALSE	TRUE		Non-repeat
Sniffles2.DEL.2D2M9	DEL	chr10	3215954	-74	PITRM1-AS1,PITRM1	0.97278	DEL_chr10_42d931da	0.230405	0.026923	TRUE	FALSE	FALSE		Non-repeat
Sniffles2.DEL.2D3M9	DEL	chr10	3218971	-37	PITRM1-AS1,PITRM1	0.00454	DEL_chr10_311dcd7c	0.084257	0.000262	TRUE	FALSE	FALSE	(TCCA)n	Simple_repeat
Sniffles2.INS.2CDM9	INS	chr10	3219162	37	PITRM1-AS1,PITRM1	0.00272	.		.	FALSE	FALSE	TRUE		Non-repeat
Sniffles2.DEL.2D4M9	DEL	chr10	3230612	-43	PITRM1-AS1,PITRM1	0.00727	DEL_chr10_8fd077b2	0.376068	0.000104	FALSE	TRUE	FALSE		Non-repeat
Sniffles2.DEL.2D5M9	DEL	chr10	3231805	-39	PITRM1-AS1,PITRM1	0.00545	DEL_chr10_d124fa46	0.162602	4.1e-05	FALSE	FALSE	TRUE		Non-repeat
Sniffles2.INS.2CEM9	INS	chr10	3242716	191	PITRM1-AS1,PITRM1	0.94918	INS_chr10_a8994be8	0.964646	0.957771	TRUE	TRUE	FALSE	(GT)n	Simple_repeat
Sniffles2.DEL.2D6M9	DEL	chr10	3252507	-131	PITRM1-AS1,PITRM1	0.34755	DEL_chr10_83edbb00	0.931818	0.018416	FALSE	TRUE	FALSE		Non-repeat
Sniffles2.INS.2CFM9	INS	chr10	3259606	1710	PITRM1-AS1,PITRM1	0.0608	.		.	FALSE	FALSE	TRUE		Non-repeat
Sniffles2.INS.2D0M9	INS	chr10	3276736	37	PITRM1-AS1,PITRM1	0.95191	.		.	FALSE	FALSE	TRUE		Non-repeat
Sniffles2.INS.2D8M9	INS	chr10	3314426	1551	PITRM1-AS1,PITRM1	0.00274	.		.	FALSE	FALSE	TRUE		Non-repeat
Sniffles2.INS.2D7M9	INS	chr10	3314546	402	PITRM1-AS1,PITRM1	0.66606	.		.	FALSE	FALSE	TRUE		Non-repeat
Sniffles2.DEL.2DFM9	DEL	chr10	3314681	-48	PITRM1-AS1,PITRM1	0.00363	DEL_chr10_f1c08630	0.243781	0.00196	TRUE	FALSE	FALSE		Non-repeat
Sniffles2.INS.2D9M9	INS	chr10	3315022	53	PITRM1-AS1,PITRM1	0.05808	.		.	FALSE	FALSE	TRUE		Non-repeat
Sniffles2.INS.2DAM9	INS	chr10	3318313	74	PITRM1-AS1,PITRM1	0.11818	.		.	FALSE	FALSE	TRUE		Non-repeat
Sniffles2.DEL.2E0M9	DEL	chr10	3318346	-68	PITRM1-AS1,PITRM1	0.27858	DEL_chr10_a3d986f2	0.10162	0.001796	FALSE	FALSE	TRUE		Non-repeat
Sniffles2.INS.2DBM9	INS	chr10	3327504	2772	PITRM1-AS1,PITRM1	0.00544	.		.	FALSE	FALSE	TRUE	SVA_F	SVA
Sniffles2.INS.2DCM9	INS	chr10	3328763	32	PITRM1-AS1,PITRM1	0.00182	.		.	FALSE	FALSE	TRUE	(CCTT)n	Simple_repeat
Sniffles2.DEL.2E1M9	DEL	chr10	3334213	-40	PITRM1-AS1,PITRM1	0.00091	DEL_chr10_d39c2a7e	0.02439	8e-06	FALSE	FALSE	TRUE	AluSx	SINE/Alu
Sniffles2.INS.2DDM9	INS	chr10	3341739	45	PITRM1-AS1,PITRM1	0.00091	.		.	FALSE	FALSE	TRUE	(GT)n	Simple_repeat
Sniffles2.DEL.2E2M9	DEL	chr10	3373356	-81	PITRM1-AS1,PITRM1	0.20036	DEL_chr10_3aeaec43	0.230986	0.001069	FALSE	FALSE	TRUE		Non-repeat
Sniffles2.INS.2DEM9	INS	chr10	3373540	74	PITRM1-AS1,PITRM1	0.00546	.		.	FALSE	FALSE	TRUE		Non-repeat
Sniffles2.INS.2E3M9	INS	chr10	3398026	43	PITRM1-AS1,PITRM1	0.8775	.		.	FALSE	FALSE	TRUE		Non-repeat
Sniffles2.DEL.2F4M9	DEL	chr10	3398356	-34	PITRM1-AS1,PITRM1	0.00182	DEL_chr10_ec8fbe80	0.0634	4e-05	FALSE	FALSE	TRUE		Non-repeat
Sniffles2.DEL.2F5M9	DEL	chr10	3407010	-50	PITRM1-AS1,PITRM1	0.95372	DEL_chr10_a773e6fa	0.480584	0.469185	TRUE	TRUE	FALSE		Non-repeat
Sniffles2.INS.2E4M9	INS	chr10	3408875	47	PITRM1-AS1,PITRM1	0.00272	.		.	FALSE	FALSE	TRUE	(GGA)n	Simple_repeat
Sniffles2.INS.2E6M9	INS	chr10	3411226	122	PITRM1-AS1,PITRM1	0.06897	.		.	FALSE	FALSE	TRUE	AluSx	SINE/Alu
Sniffles2.INS.2E5M9	INS	chr10	3411256	1175	PITRM1-AS1,PITRM1	0.98004	.		.	FALSE	FALSE	TRUE		Non-repeat
Sniffles2.INS.2E7M9	INS	chr10	3412556	35	PITRM1-AS1,PITRM1	0.59454	.		.	FALSE	FALSE	TRUE		Non-repeat
Sniffles2.DEL.2F6M9	DEL	chr10	3420922	-33	PITRM1-AS1,PITRM1	0.00273	DEL_chr10_59010c32	0.026471	7.2e-05	TRUE	FALSE	FALSE		Non-repeat
Sniffles2.INS.2E8M9	INS	chr10	3420952	46	PITRM1-AS1,PITRM1	0.00091	.		.	FALSE	FALSE	TRUE	(AC)n	Simple_repeat
Sniffles2.INS.2E9M9	INS	chr10	3431138	426	PITRM1-AS1,PITRM1	0.97278	.		.	TRUE	FALSE	FALSE		Non-repeat
Sniffles2.INS.2EAM9	INS	chr10	3437257	35	PITRM1-AS1,PITRM1	0.00546	.		.	FALSE	FALSE	TRUE	(CT)n	Simple_repeat
Sniffles2.DEL.2F7M9	DEL	chr10	3447053	-32	PITRM1-AS1,PITRM1	0.01091	DEL_chr10_dd0d8c7d	3.5e-05	0.001348	FALSE	FALSE	TRUE	(A)n	Simple_repeat
Sniffles2.DEL.2F8M9	DEL	chr10	3456260	-46	PITRM1-AS1,PITRM1	0.00182	DEL_chr10_ce600f6f	0.070045	0.5	FALSE	FALSE	TRUE		Non-repeat
Sniffles2.INS.2EBM9	INS	chr10	3457351	88	PITRM1-AS1,PITRM1	0.10382	.		.	FALSE	FALSE	TRUE		Non-repeat
Sniffles2.DEL.2F9M9	DEL	chr10	3457427	-48	PITRM1-AS1,PITRM1	0.00636	DEL_chr10_9d9b8db1	0.281609	0.000112	FALSE	FALSE	TRUE		Non-repeat
Sniffles2.DEL.2FAM9	DEL	chr10	3458289	-91	PITRM1-AS1,PITRM1	0.65182	DEL_chr10_18cbad9e	0.621622	0.002048	FALSE	TRUE	FALSE		Non-repeat
Sniffles2.INS.2ECM9	INS	chr10	3458401	272	PITRM1-AS1,PITRM1	0.19147	.		.	TRUE	FALSE	FALSE		Non-repeat
Sniffles2.DEL.2FBM9	DEL	chr10	3462241	-68	KLF6,PITRM1	0.08106	DEL_chr10_992ac1f9	0.148221	0.00063	FALSE	FALSE	TRUE		Non-repeat
Sniffles2.INS.2EDM9	INS	chr10	3462246	56	KLF6,PITRM1	0.00546	.		.	FALSE	FALSE	TRUE		Non-repeat
Sniffles2.DEL.2FCM9	DEL	chr10	3466208	-31	KLF6,PITRM1	0.0146	DEL_chr10_ebf1e234	0.290909	8e-06	FALSE	FALSE	TRUE	(T)n	Simple_repeat
Sniffles2.INS.2EEM9	INS	chr10	3468887	33	KLF6,PITRM1	0.12157	.		.	FALSE	FALSE	TRUE	(TC)n	Simple_repeat
Sniffles2.DEL.2FDM9	DEL	chr10	3470862	-36	KLF6,PITRM1	0.02459	DEL_chr10_b550a152	0.411111	0.007385	TRUE	TRUE	FALSE	(GA)n	Simple_repeat
Sniffles2.INS.2EFM9	INS	chr10	3470881	37	KLF6,PITRM1	0.00727	.		.	FALSE	FALSE	TRUE	(AG)n	Simple_repeat
Sniffles2.INS.2F0M9	INS	chr10	3475551	92	KLF6,PITRM1	0.01361	.		.	TRUE	FALSE	FALSE		Non-repeat
Sniffles2.INS.2F1M9	INS	chr10	3477041	81	KLF6,PITRM1	0.00998	.		.	FALSE	FALSE	TRUE	(TC)n	Simple_repeat
Sniffles2.DEL.2FEM9	DEL	chr10	3479596	-39	KLF6	0.00182	DEL_chr10_dd0d8c7d	4.3e-05	0.001348	FALSE	FALSE	TRUE		Non-repeat
Sniffles2.INS.2F2M9	INS	chr10	3483643	43	KLF6	0.00274	INS_chr10_8305f990	0.581081	0.041049	TRUE	TRUE	FALSE	(C)n	Simple_repeat
Sniffles2.INS.2F3M9	INS	chr10	3485824	59	KLF6	0.00091	.		.	FALSE	FALSE	TRUE		Non-repeat
Sniffles2.INS.2FFM9	INS	chr10	3526817	315	KLF6	0.58802	INS_chr10_2689e927	0.939693	0.506638	TRUE	TRUE	FALSE	AluY	SINE/Alu
Sniffles2.DEL.302M9	DEL	chr10	3532034	-1171	KLF6	0.00091	DEL_chr10_80739939	0.99744	0.022297	TRUE	TRUE	FALSE		Non-repeat
Sniffles2.DEL.303M9	DEL	chr10	3533966	-40	KLF6	0.00091	DEL_chr10_b514a8e8	0.000745	8e-06	FALSE	FALSE	TRUE		Non-repeat
Sniffles2.INS.300M9	INS	chr10	3536619	42	KLF6	0.00092	.		.	FALSE	FALSE	TRUE		Non-repeat
Sniffles2.DEL.304M9	DEL	chr10	3556544	-49	KLF6	0.01184	DEL_chr10_901d919d	0.177936	0.002174	FALSE	FALSE	TRUE		Non-repeat
Sniffles2.INS.301M9	INS	chr10	3556638	57	KLF6	0.00638	.		.	FALSE	FALSE	TRUE		Non-repeat
Sniffles2.DEL.305M9	DEL	chr10	3584100	-1329	KLF6	0.00091	DEL_chr10_50084183	0.021401	8e-06	TRUE	FALSE	FALSE		Non-repeat
Sniffles2.DEL.309M9	DEL	chr10	3597934	-34	KLF6	0.46	DEL_chr10_dd0d8c7d	3.7e-05	0.001348	FALSE	FALSE	TRUE	(TCTT)n	Simple_repeat
Sniffles2.INS.307M9	INS	chr10	3648665	124	KLF6	0.83394	.		.	TRUE	FALSE	FALSE	(CA)n	Simple_repeat
Sniffles2.DEL.30AM9	DEL	chr10	3652270	-43	KLF6	0.00091	DEL_chr10_dd0d8c7d	4.7e-05	0.001348	FALSE	FALSE	TRUE		Non-repeat
Sniffles2.INS.308M9	INS	chr10	3653441	36	KLF6	0.02732	.		.	FALSE	FALSE	TRUE		Non-repeat
Sniffles2.DEL.30BM9	DEL	chr10	3663026	-31	KLF6	0.49089	DEL_chr10_348349b6	0.098	1.2e-05	FALSE	FALSE	TRUE	(CCTT)n	Simple_repeat
Sniffles2.DEL.30CM9	DEL	chr10	3679355	-59	KLF6	0.92287	DEL_chr10_3ae4a644	0.360352	2.4e-05	TRUE	TRUE	FALSE		Non-repeat
Sniffles2.DEL.30DM9	DEL	chr10	3690814	-36	KLF6	0.04645	DEL_chr10_6c887804	0.011902	0.006058	FALSE	FALSE	TRUE		Non-repeat
Sniffles2.DEL.311M9	DEL	chr10	3736250	-35	KLF6	0.00455	DEL_chr10_c5a65b0a	0.028986	8e-06	FALSE	FALSE	TRUE	(AC)n	Simple_repeat
Sniffles2.INS.30EM9	INS	chr10	3752763	291	KLF6	0.30748	.		.	TRUE	FALSE	FALSE	AluY	SINE/Alu
Sniffles2.DEL.312M9	DEL	chr10	3773311	-42	KLF6	0.12659	DEL_chr10_fa83b9ad	4e-06	2.4e-05	FALSE	FALSE	TRUE	(TATATG)n	Simple_repeat
Sniffles2.INS.30FM9	INS	chr10	3773348	39	KLF6	0.00091	.		.	FALSE	FALSE	TRUE	(TA)n	Simple_repeat
Sniffles2.DEL.313M9	DEL	chr10	3777684	-41	KLF6	0.00091	DEL_chr10_fa83b9ad	4e-06	2.4e-05	FALSE	FALSE	TRUE		Non-repeat
Sniffles2.INS.310M9	INS	chr10	3793283	31	KLF6	0.02636	.		.	FALSE	FALSE	TRUE		Non-repeat
Sniffles2.INS.314M9	INS	chr10	3814657	34	KLF6	0.14273	.		.	FALSE	FALSE	TRUE	(TTTA)n	Simple_repeat
Sniffles2.DEL.316M9	DEL	chr10	3822178	-36	KLF6	0.1225	DEL_chr10_11964368	0.067642	0.000196	FALSE	FALSE	TRUE		Non-repeat
Sniffles2.DEL.317M9	DEL	chr10	3827188	-33	KLF6	0.30783	DEL_chr10_0640dd8b	0.596491	0.000398	FALSE	TRUE	FALSE		Non-repeat
Sniffles2.INS.315M9	INS	chr10	3827221	49	KLF6	0.04653	.		.	FALSE	FALSE	TRUE	(AC)n	Simple_repeat
Sniffles2.DEL.318M9	DEL	chr10	3849089	-40	KLF6	0.00091	DEL_chr10_e555f900	3e-05	8e-06	FALSE	FALSE	TRUE	(CTCCC)n	Simple_repeat
Sniffles2.DEL.319M9	DEL	chr10	3861370	-34	KLF6	0.00091	DEL_chr10_e555f900	2.6e-05	8e-06	FALSE	FALSE	TRUE	(AC)n	Simple_repeat
Sniffles2.DEL.31AM9	DEL	chr10	3886211	-34	KLF6	0.00273	DEL_chr10_e555f900	2.6e-05	8e-06	FALSE	FALSE	TRUE	(TTA)n	Simple_repeat
Sniffles2.DEL.31BM9	DEL	chr10	3897284	-3130	KLF6	0.00091	DEL_chr10_8fe8b735	0.999361	8e-06	TRUE	TRUE	FALSE		Non-repeat
Sniffles2.INS.31CM9	INS	chr10	3898531	35	KLF6	0.07532	.		.	FALSE	FALSE	TRUE	(TA)n	Simple_repeat
Sniffles2.INS.31DM9	INS	chr10	3899860	33	KLF6	0.049	.		.	FALSE	FALSE	TRUE	(GAAA)n	Simple_repeat
Sniffles2.INS.31EM9	INS	chr10	3930401	43	KLF6	0.67	INS_chr10_80d47c69	0.11233	0.000509	FALSE	FALSE	TRUE	(TTTC)n	Simple_repeat
Sniffles2.DEL.320M9	DEL	chr10	3932519	-33	KLF6	0.01	DEL_chr10_2d455b31	0.000112	8e-06	FALSE	FALSE	TRUE		Non-repeat
Sniffles2.DEL.321M9	DEL	chr10	3942162	-32	KLF6	0.5	DEL_chr10_389d99c2	0.4125	1.6e-05	FALSE	TRUE	FALSE	(AAGG)n	Simple_repeat
Sniffles2.DEL.322M9	DEL	chr10	3947074	-44	KLF6	0.00091	DEL_chr10_2d455b31	0.000149	8e-06	FALSE	FALSE	TRUE		Non-repeat
Sniffles2.DEL.323M9	DEL	chr10	3949465	-31	KLF6	0.00091	DEL_chr10_03b9d501	0.005934	8e-06	FALSE	FALSE	TRUE	(T)n	Simple_repeat
Sniffles2.INS.31FM9	INS	chr10	3949909	34	KLF6	0.02995	.		.	FALSE	FALSE	TRUE		Non-repeat
Sniffles2.DEL.324M9	DEL	chr10	3976327	-60	KLF6	0.53909	DEL_chr10_746b2376	0.09538	2.4e-05	TRUE	FALSE	FALSE	(GATG)n	Simple_repeat
Sniffles2.DEL.32AM9	DEL	chr10	3999422	-35	KLF6	0.00181	DEL_chr10_2b4c4949	0.041585	0.000797	FALSE	FALSE	TRUE	(AT)n	Simple_repeat
Sniffles2.DEL.32BM9	DEL	chr10	4012007	-39	KLF6	0.00363	DEL_chr10_05f5a473	0.268456	1.6e-05	FALSE	FALSE	TRUE		Non-repeat
Sniffles2.INS.325M9	INS	chr10	4023553	50	KLF6	0.00091	.		.	FALSE	FALSE	TRUE	(CT)n	Simple_repeat
Sniffles2.DEL.32CM9	DEL	chr10	4031265	-38	KLF6	0.15273	DEL_chr10_b5ed75b5	0.438202	0.003158	TRUE	TRUE	FALSE	(AT)n	Simple_repeat
Sniffles2.INS.326M9	INS	chr10	4031293	43	KLF6	0.07847	INS_chr10_f021e2e4	0.075361	3.2e-05	FALSE	FALSE	TRUE	(CG)n	Simple_repeat
Sniffles2.INS.327M9	INS	chr10	4064632	36	KLF6	0.34909	.		.	FALSE	FALSE	TRUE	(AAGA)n	Simple_repeat
Sniffles2.DEL.32DM9	DEL	chr10	4078170	-33	KLF6	0.21129	DEL_chr10_42c92a77	0.066698	0.000103	FALSE	FALSE	TRUE	(AAGA)n	Simple_repeat
Sniffles2.INS.328M9	INS	chr10	4087337	32	KLF6	0.00091	.		.	FALSE	FALSE	TRUE	(T)n	Simple_repeat
Sniffles2.INS.329M9	INS	chr10	4088457	37	KLF6	0.00727	.		.	FALSE	FALSE	TRUE		Non-repeat
Sniffles2.DEL.32EM9	DEL	chr10	4088459	-41	KLF6	0.00091	DEL_chr10_12264a75	0.01665	0.000103	FALSE	FALSE	TRUE		Non-repeat
Sniffles2.INS.330M9	INS	chr10	4099709	33	KLF6	0.00726	.		.	FALSE	FALSE	TRUE	(T)n	Simple_repeat
Sniffles2.DEL.336M9	DEL	chr10	4117463	-92	KLF6	0.14065	DEL_chr10_79ff9586	0.324042	0.180805	FALSE	TRUE	FALSE	A-rich	Low_complexity
Sniffles2.INS.331M9	INS	chr10	4117504	94	KLF6	0.61978	.		.	FALSE	FALSE	TRUE	GA-rich	Low_complexity
Sniffles2.INS.332M9	INS	chr10	4118981	59	KLF6	0.00182	.		.	FALSE	FALSE	TRUE		Non-repeat
Sniffles2.DEL.337M9	DEL	chr10	4129103	-44	KLF6	0.01004	DEL_chr10_2d455b31	0.000149	8e-06	FALSE	FALSE	TRUE	MER41C	LTR
Sniffles2.INS.333M9	INS	chr10	4145397	32	KLF6	0.00182	.		.	FALSE	FALSE	TRUE	(T)n	Simple_repeat
Sniffles2.INS.334M9	INS	chr10	4149482	152	KLF6	0.91198	.		.	FALSE	FALSE	TRUE		Non-repeat
Sniffles2.INS.335M9	INS	chr10	4184013	34	KLF6	0.00273	.		.	FALSE	FALSE	TRUE		Non-repeat
Sniffles2.DEL.33CM9	DEL	chr10	4199855	-43	KLF6	0.36298	DEL_chr10_517664bd	0.19214	0.000217	FALSE	FALSE	TRUE		Non-repeat
Sniffles2.INS.339M9	INS	chr10	4199937	40	KLF6	0.00091	.		.	FALSE	FALSE	TRUE		Non-repeat
Sniffles2.INS.33AM9	INS	chr10	4205900	45	KLF6	0.99456	.		.	FALSE	FALSE	TRUE		Non-repeat
Sniffles2.DEL.33DM9	DEL	chr10	4247871	-1620	LINC00705	0.88203	DEL_chr10_423a02a9	0.999383	0.748723	TRUE	TRUE	FALSE		Non-repeat
Sniffles2.DEL.33EM9	DEL	chr10	4261857	-34	LINC00705	0.04753	DEL_chr10_d78eb657	0.233333	7.2e-05	FALSE	FALSE	TRUE	(TCTT)n	Simple_repeat
Sniffles2.INS.33BM9	INS	chr10	4272537	47	LINC00705	0.00091	.		.	FALSE	FALSE	TRUE	(C)n	Simple_repeat
Sniffles2.INS.33FM9	INS	chr10	4333832	39	LINC00705	0.00546	.		.	FALSE	FALSE	TRUE		Non-repeat
Sniffles2.INS.340M9	INS	chr10	4352977	44	LINC00705	0.00091	.		.	FALSE	FALSE	TRUE	(C)n	Simple_repeat
Sniffles2.DEL.341M9	DEL	chr10	4361972	-43	LINC00705	0.47459	DEL_chr10_e555f900	3.2e-05	8e-06	FALSE	FALSE	TRUE		Non-repeat
Sniffles2.DEL.342M9	DEL	chr10	4380622	-44	LINC00705	0.17122	DEL_chr10_e7dd14d2	0.210893	1e-05	FALSE	FALSE	TRUE		Non-repeat
Sniffles2.DEL.343M9	DEL	chr10	4395509	-3690	LINC00705	0.00273	DEL_chr10_906ce639	0.911539	0.025912	TRUE	TRUE	FALSE		Non-repeat
Sniffles2.DEL.346M9	DEL	chr10	4412647	-35	LINC00705	0.00091	DEL_chr10_f6821c93	0.005086	2.4e-05	TRUE	FALSE	FALSE	(AT)n	Simple_repeat
Sniffles2.DEL.347M9	DEL	chr10	4415245	-34	LINC00705	0.11364	DEL_chr10_f6821c93	0.004945	2.4e-05	FALSE	FALSE	TRUE	(T)n	Simple_repeat
Sniffles2.DEL.348M9	DEL	chr10	4432349	-32	LINC00705	0.25774	DEL_chr10_0ac0843f	0.092138	0.001026	FALSE	FALSE	TRUE	(A)n	Simple_repeat
Sniffles2.DEL.349M9	DEL	chr10	4441769	-59	LINC00705	0.05292	DEL_chr10_6ac17741	0.071471	0.008272	TRUE	FALSE	FALSE		Non-repeat
Sniffles2.INS.344M9	INS	chr10	4449148	38	LINC00705	0.00274	.		.	FALSE	FALSE	TRUE	(CGC)n	Simple_repeat
Sniffles2.DEL.34AM9	DEL	chr10	4477039	-44	LINC00705	0.00091	DEL_chr10_0ff6ad2f	0.003133	1.6e-05	FALSE	FALSE	TRUE		Non-repeat
Sniffles2.DEL.34BM9	DEL	chr10	4495887	-46	LINC00705	0.02545	DEL_chr10_48628f0b	0.116915	0.030906	FALSE	FALSE	TRUE	(TA)n	Simple_repeat
Sniffles2.INS.345M9	INS	chr10	4496006	179	LINC00705	0.59256	.		.	FALSE	FALSE	TRUE	(AT)n	Simple_repeat
Sniffles2.INS.34CM9	INS	chr10	4513736	40	LINC00705	0.00182	.		.	FALSE	FALSE	TRUE		Non-repeat
Sniffles2.INS.34DM9	INS	chr10	4558169	49	LINC00705	0.00091	.		.	FALSE	FALSE	TRUE		Non-repeat
Sniffles2.INS.34EM9	INS	chr10	4566392	45	LINC00705	0.00091	.		.	FALSE	FALSE	TRUE	(AT)n	Simple_repeat
Sniffles2.INS.34FM9	INS	chr10	4592276	67	LINC00705	0.00726	.		.	FALSE	FALSE	TRUE	(AAAG)n	Simple_repeat
Sniffles2.DEL.350M9	DEL	chr10	4592610	-319	LINC00705	0.99728	DEL_chr10_2d5dda29	0.480077	0.910851	TRUE	TRUE	FALSE	AluY	SINE/Alu
Sniffles2.DEL.351M9	DEL	chr10	4594626	-107	LINC00705	0.27223	DEL_chr10_98fe8c75	0.258803	0.001554	FALSE	FALSE	TRUE		Non-repeat
Sniffles2.DEL.356M9	DEL	chr10	4607380	-48	LINC00705	0.57	DEL_chr10_d3ac5da6	0.092076	0.132103	TRUE	FALSE	FALSE	(TTCT)n	Simple_repeat
Sniffles2.DUP.35DM9	DUP	chr10	4618320	46687	LINC00705	0.00091	DUP_chr10_cb9ed033	0.338519	8e-06	FALSE	TRUE	FALSE		Non-repeat
Sniffles2.INS.352M9	INS	chr10	4625468	43	LINC00705	0.00182	.		.	FALSE	FALSE	TRUE		Non-repeat
Sniffles2.INS.353M9	INS	chr10	4638795	56	LINC00705	0.00091	.		.	FALSE	FALSE	TRUE	(TCTT)n	Simple_repeat
Sniffles2.DEL.357M9	DEL	chr10	4666326	-1996	LINC00705	0.78584	DEL_chr10_83766d86	0.99601	0.723207	TRUE	TRUE	FALSE	L1M4	LINE
Sniffles2.INS.354M9	INS	chr10	4674019	1885	LINC00705	0.00181	.		.	FALSE	FALSE	TRUE	L1HS	LINE
Sniffles2.DEL.358M9	DEL	chr10	4679963	-47	LINC00705	0.00091	DEL_chr10_e5915dcb	0.002556	8e-06	FALSE	FALSE	TRUE		Non-repeat
Sniffles2.DEL.359M9	DEL	chr10	4681227	-41	LINC00705	0.00091	DEL_chr10_e5915dcb	0.002236	8e-06	FALSE	FALSE	TRUE		Non-repeat
Sniffles2.DEL.35AM9	DEL	chr10	4681418	-951	LINC00705	0.00091	DEL_chr10_e5915dcb	0.05069	8e-06	FALSE	FALSE	TRUE		Non-repeat
Sniffles2.DEL.35BM9	DEL	chr10	4692200	-47	LINC00705	0.00182	DEL_chr10_c3ff3a60	0.470588	5.6e-05	FALSE	TRUE	FALSE	(GAAG)n	Simple_repeat
Sniffles2.INS.355M9	INS	chr10	4692222	95	LINC00705	0.54091	.		.	TRUE	FALSE	FALSE	(AGGA)n	Simple_repeat
Sniffles2.DEL.35CM9	DEL	chr10	4693367	-37	LINC00705	0.00182	DEL_chr10_1a19a7be	0.007872	1.6e-05	FALSE	FALSE	TRUE		Non-repeat
Sniffles2.INS.35EM9	INS	chr10	4705746	43	LINC00705	0.00091	.		.	FALSE	FALSE	TRUE	(T)n	Simple_repeat
Sniffles2.INS.35FM9	INS	chr10	4720447	38	LINC00705	0.01457	.		.	FALSE	FALSE	TRUE		Non-repeat
Sniffles2.INS.360M9	INS	chr10	4754181	41	AKR1E2,LINC00705	0.45281	.		.	TRUE	FALSE	FALSE		Non-repeat
Sniffles2.INS.361M9	INS	chr10	4776582	105	AKR1E2	0.00091	.		.	FALSE	FALSE	TRUE	(T)n	Simple_repeat
Sniffles2.INS.362M9	INS	chr10	4804050	39	AKR1E2	0.00091	.		.	FALSE	FALSE	TRUE		Non-repeat
Sniffles2.DEL.366M9	DEL	chr10	4815658	-218	AKR1E2	0.64065	DEL_chr10_1e79bfcd	0.305866	0.191804	FALSE	TRUE	FALSE		Non-repeat
Sniffles2.INS.363M9	INS	chr10	4816056	53	AKR1E2	0.00363	.		.	FALSE	FALSE	TRUE		Non-repeat
Sniffles2.DEL.367M9	DEL	chr10	4827319	-152	AKR1E2	0.04636	DEL_chr10_a74fc1c8	0.831522	0.041284	TRUE	TRUE	FALSE	L1MA7	LINE
Sniffles2.INS.364M9	INS	chr10	4844718	163	AKR1E2	0.04455	.		.	FALSE	FALSE	TRUE	LTR12C	LTR
Sniffles2.DEL.368M9	DEL	chr10	4845463	-31	AKR1E2	0.61615	DEL_chr10_d5d54be3	5.1e-05	8e-06	FALSE	FALSE	TRUE		Non-repeat
Sniffles2.INS.365M9	INS	chr10	4863653	72	AKR1E2	0.23182	INS_chr10_e41b7cd0	0.972973	0.172977	FALSE	TRUE	FALSE	L1P1	LINE
Sniffles2.INS.369M9	INS	chr10	4915136	72	AKR1C2,AKR1E2	0.00091	.		.	FALSE	FALSE	TRUE		Non-repeat
Sniffles2.INS.36AM9	INS	chr10	4946704	50	AKR1C2	0.00183	.		.	TRUE	FALSE	FALSE		Non-repeat
Sniffles2.DEL.36FM9	DEL	chr10	4953592	-43	AKR1C2	0.00182	DEL_chr10_6f10abc5	0.000769	1.6e-05	FALSE	FALSE	TRUE		Non-repeat
Sniffles2.DEL.370M9	DEL	chr10	4954656	-48	AKR1C2	0.49454	DEL_chr10_a66f91d4	0.031881	0.011351	FALSE	FALSE	TRUE		Non-repeat
Sniffles2.DEL.372M9	DEL	chr10	4959906	-745	AKR1C2	0.0255	DEL_chr10_6fb53e5c	0.355228	2.6e-05	FALSE	TRUE	FALSE	L1PA4	LINE
Sniffles2.INS.36BM9	INS	chr10	4961565	319	AKR1C2	0.08348	INS_chr10_f35fdf4b	0.932675	0.096158	TRUE	TRUE	FALSE	AluY	SINE/Alu
Sniffles2.DEL.371M9	DEL	chr10	4961732	-31	AKR1C2	0.05263	DEL_chr10_bb8b1fa3	0.008552	0.000484	FALSE	FALSE	TRUE	(TGT)n	Simple_repeat
Sniffles2.DEL.373M9	DEL	chr10	4965241	-326	AKR1C2	0.03005	DEL_chr10_a368b2b7	0.036329	8e-06	FALSE	FALSE	TRUE	AluY	SINE/Alu
Sniffles2.DEL.374M9	DEL	chr10	4969829	-59	AKR1C2	0.01184	DEL_chr10_a368b2b7	0.006666	8e-06	FALSE	FALSE	TRUE		Non-repeat
Sniffles2.DEL.375M9	DEL	chr10	4970552	-418	AKR1C2	0.00817	DEL_chr10_5c2fe3d2	0.781289	0.000318	FALSE	TRUE	FALSE	L1PA2	LINE
Sniffles2.INS.36CM9	INS	chr10	4975103	297	AKR1C2	0.00545	.		.	FALSE	FALSE	TRUE	AluSx	SINE/Alu
Sniffles2.DEL.376M9	DEL	chr10	4984207	-54	AKR1C2	0.00091	DEL_chr10_398a8c48	0.004085	0.5	TRUE	FALSE	FALSE		Non-repeat
Sniffles2.DEL.377M9	DEL	chr10	4992668	-296	AKR1C2	0.00274	DEL_chr10_f4370325	0.083571	0.019104	FALSE	FALSE	TRUE	AluSx	SINE/Alu
Sniffles2.INS.36DM9	INS	chr10	4996420	92	AKR1C2	0.00091	.		.	FALSE	FALSE	TRUE		Non-repeat
Sniffles2.INS.36EM9	INS	chr10	4997076	413	AKR1C2	0.00635	.		.	FALSE	FALSE	TRUE	L1PA2	LINE
Sniffles2.INS.378M9	INS	chr10	4997745	59	AKR1C2	0.00818	.		.	FALSE	FALSE	TRUE		Non-repeat
Sniffles2.INS.379M9	INS	chr10	5002025	327	AKR1C2	0.0255	.		.	FALSE	FALSE	TRUE	AluY	SINE/Alu
Sniffles2.INS.37AM9	INS	chr10	5005524	66	AKR1C2	0.04463	.		.	FALSE	FALSE	TRUE	(GC)n	Simple_repeat
Sniffles2.INS.37BM9	INS	chr10	5006594	744	AKR1C2	0.01551	.		.	FALSE	FALSE	TRUE	L1PA4	LINE
Sniffles2.INS.37DM9	INS	chr10	5019118	2920	AKR1C3,AKR1C2	0.00182	.		.	FALSE	FALSE	TRUE	L1HS	LINE
Sniffles2.INS.37CM9	INS	chr10	5019123	1570	AKR1C3,AKR1C2	0.03811	.		.	FALSE	FALSE	TRUE	L1HS	LINE
Sniffles2.INS.37EM9	INS	chr10	5032222	85	AKR1C3,AKR1C2	0.58076	INS_chr10_c3fc3898	0.976609	0.237865	TRUE	TRUE	FALSE	LTR12C	LTR
Sniffles2.INS.37FM9	INS	chr10	5045767	33	AKR1C3,AKR1C2	0.58636	.		.	FALSE	FALSE	TRUE		Non-repeat
Sniffles2.INS.380M9	INS	chr10	5052808	34	AKR1C3,AKR1C2	0.00364	.		.	FALSE	FALSE	TRUE		Non-repeat
Sniffles2.DEL.381M9	DEL	chr10	5066501	-35	AKR1C3	0.00091	DEL_chr10_74316168	0.071429	0.000271	FALSE	FALSE	TRUE		Non-repeat
Sniffles2.DEL.382M9	DEL	chr10	5086258	-702	AKR1C3	0.00091	DEL_chr10_9bd106a4	0.908962	0.5	FALSE	TRUE	FALSE	L1P1	LINE
Sniffles2.DEL.385M9	DEL	chr10	5118344	-48	AKR1C3	0.38	DEL_chr10_ace30176	0.921969	0.398177	TRUE	TRUE	FALSE	MER39B	LTR
Sniffles2.DEL.386M9	DEL	chr10	5140783	-37	AKR1C3	0.00455	DEL_chr10_bedfcbcd	0.134752	0.000462	FALSE	FALSE	TRUE	L1PA6	LINE
Sniffles2.DEL.387M9	DEL	chr10	5159944	-236	AKR1C3	0.1612	DEL_chr10_b25ea7e4	0.383367	0.027053	TRUE	TRUE	FALSE		Non-repeat
Sniffles2.INS.384M9	INS	chr10	5169299	2566	AKR1C3	0.00547	.		.	FALSE	FALSE	TRUE	LTR19B	LTR
Sniffles2.INS.383M9	INS	chr10	5169348	1302	AKR1C3	0.44283	.		.	FALSE	FALSE	TRUE	HUERS-P3-int	LTR
Sniffles2.DEL.38CM9	DEL	chr10	5206691	-103	AKR1C3	0.07013	DEL_chr10_bbeba858	0.139739	0.001526	TRUE	FALSE	FALSE		Non-repeat
Sniffles2.DEL.38DM9	DEL	chr10	5207930	-1102	AKR1C3	0.00182	DEL_chr10_3d692bd5	0.998188	0.02226	TRUE	TRUE	FALSE		Non-repeat
Sniffles2.DEL.38EM9	DEL	chr10	5222844	-39	TUBAL3,AKR1C3	0.00274	DEL_chr10_e968a8a7	0.004407	8e-06	FALSE	FALSE	TRUE	L1HS	LINE
Sniffles2.INS.389M9	INS	chr10	5224660	67	TUBAL3,AKR1C3	0.00091	.		.	FALSE	FALSE	TRUE		Non-repeat
Sniffles2.DEL.38FM9	DEL	chr10	5245340	-6046	TUBAL3,AKR1C3	0.20674	DEL_chr10_74aa815a	0.997023	0.259579	TRUE	TRUE	FALSE	L1HS	LINE
Sniffles2.INS.38AM9	INS	chr10	5246178	39	TUBAL3,AKR1C3	0.00092	.		.	FALSE	FALSE	TRUE	(GT)n	Simple_repeat
Sniffles2.DEL.390M9	DEL	chr10	5254929	-43	TUBAL3,AKR1C3	0.00091	DEL_chr10_fd926ee7	0.064516	9e-06	FALSE	FALSE	TRUE	L1P1	LINE
Sniffles2.INS.38BM9	INS	chr10	5260162	36	TUBAL3	0.00091	INS_chr10_89e6bc90	0.115756	0.002907	FALSE	FALSE	TRUE	(AAAG)n	Simple_repeat
Sniffles2.DEL.39AM9	DEL	chr10	5311816	-33	TUBAL3	0.24727	DEL_chr10_217b7b57	0.435897	1.6e-05	FALSE	TRUE	FALSE		Non-repeat
Sniffles2.INS.392M9	INS	chr10	5311826	32	TUBAL3	0.07391	.		.	FALSE	FALSE	TRUE		Non-repeat
Sniffles2.INS.393M9	INS	chr10	5324281	36	TUBAL3	0.02273	.		.	FALSE	FALSE	TRUE	(AAAG)n	Simple_repeat
Sniffles2.DEL.39BM9	DEL	chr10	5324362	-34	TUBAL3	0.07636	DEL_chr10_652f7b5a	0.003896	8e-06	FALSE	FALSE	TRUE	(AGAA)n	Simple_repeat
Sniffles2.INS.394M9	INS	chr10	5335747	59	TUBAL3	0.17454	.		.	TRUE	FALSE	FALSE	(AAAGG)n	Simple_repeat
Sniffles2.INS.397M9	INS	chr10	5369988	2673	TUBAL3	0.01963	.		.	FALSE	FALSE	TRUE		Non-repeat
Sniffles2.INS.396M9	INS	chr10	5370047	1453	TUBAL3	0.21767	.		.	FALSE	FALSE	TRUE	DNM1r	other-repeat
Sniffles2.DEL.39CM9	DEL	chr10	5370143	-58	TUBAL3	0.01186	DEL_chr10_e064ad9a	0.079515	0.001329	FALSE	FALSE	TRUE	DNM1r	other-repeat
Sniffles2.INS.395M9	INS	chr10	5370234	84	TUBAL3	0.29727	.		.	FALSE	FALSE	TRUE	(TG)n	Simple_repeat
Sniffles2.DEL.39DM9	DEL	chr10	5376707	-41	TUBAL3	0.00091	DEL_chr10_d55e35be	0.006976	0.00019	FALSE	FALSE	TRUE		Non-repeat
Sniffles2.INS.398M9	INS	chr10	5380304	40	TUBAL3	0.00091	.		.	FALSE	FALSE	TRUE		Non-repeat
Sniffles2.DEL.39EM9	DEL	chr10	5381228	-52	TUBAL3	0.04273	DEL_chr10_0a959932	0.402185	9e-06	FALSE	TRUE	FALSE	(AC)n	Simple_repeat
Sniffles2.INS.399M9	INS	chr10	5381349	110	TUBAL3	0.32364	.		.	TRUE	FALSE	FALSE	(AC)n	Simple_repeat
Sniffles2.DEL.3A1M9	DEL	chr10	5412845	-48	NET1,TUBAL3	0.01455	DEL_chr10_42a7b1ea	0.174377	0.000707	FALSE	FALSE	TRUE	G-rich	Low_complexity
Sniffles2.INS.39FM9	INS	chr10	5450563	71	NET1	0.00091	INS_chr10_50b735ba	0.252669	9.5e-05	FALSE	FALSE	TRUE	(AT)n	Simple_repeat
Sniffles2.DEL.3A2M9	DEL	chr10	5467173	-3821	NET1	0.00091	DEL_chr10_f68ce966	0.797212	0.00023	FALSE	TRUE	FALSE		Non-repeat
Sniffles2.DEL.3A3M9	DEL	chr10	5471578	-4738	NET1	0.00091	DEL_chr10_96e4c23b	0.963167	0.000301	FALSE	TRUE	FALSE	HERVH-int	LTR
Sniffles2.DEL.3A4M9	DEL	chr10	5479991	-43	NET1	0.00455	DEL_chr10_8587cc06	0.010178	6.3e-05	FALSE	FALSE	TRUE		Non-repeat
Sniffles2.DEL.3A5M9	DEL	chr10	5480987	-85	NET1	0.74864	DEL_chr10_e5d3e31d	0.251252	0.234647	TRUE	FALSE	FALSE		Non-repeat
Sniffles2.INS.3A0M9	INS	chr10	5481063	43	NET1	0.1612	.		.	FALSE	FALSE	TRUE		Non-repeat
Sniffles2.DEL.3AFM9	DEL	chr10	5498036	-45	NET1	0.00091	DEL_chr10_43307fe8	0.234694	8e-06	FALSE	FALSE	TRUE	(AC)n	Simple_repeat
Sniffles2.DEL.3B0M9	DEL	chr10	5503915	-62	NET1	0.20727	DEL_chr10_ce2c65da	0.184751	0.000207	TRUE	FALSE	FALSE		Non-repeat
Sniffles2.INS.3A6M9	INS	chr10	5504083	50	NET1	0.00091	.		.	FALSE	FALSE	TRUE		Non-repeat
Sniffles2.INS.3A7M9	INS	chr10	5521240	32	NET1	0.40546	INS_chr10_6f14d22a	0.571429	0.42824	FALSE	TRUE	FALSE	(TA)n	Simple_repeat
Sniffles2.INS.3A8M9	INS	chr10	5550622	58	ASB13,NET1	0.01633	.		.	FALSE	FALSE	TRUE		Non-repeat
Sniffles2.DEL.3B1M9	DEL	chr10	5550631	-42	ASB13,NET1	0.00181	DEL_chr10_4450cf25	0.038055	4e-05	FALSE	FALSE	TRUE		Non-repeat
Sniffles2.INS.3A9M9	INS	chr10	5554808	33	ASB13,NET1	0.00091	.		.	FALSE	FALSE	TRUE	(C)n	Simple_repeat
Sniffles2.DEL.3B2M9	DEL	chr10	5558112	-34	ASB13,NET1	0.15146	DEL_chr10_595974c6	0.37234	3.2e-05	TRUE	TRUE	FALSE		Non-repeat
Sniffles2.INS.3AAM9	INS	chr10	5558130	36	ASB13,NET1	0.01005	.		.	FALSE	FALSE	TRUE		Non-repeat
Sniffles2.DEL.3B3M9	DEL	chr10	5560415	-2123	ASB13,NET1	0.00274	DEL_chr10_02012afd	0.999059	0.016022	TRUE	TRUE	FALSE		Non-repeat
Sniffles2.INS.3ABM9	INS	chr10	5562072	52	ASB13,NET1	0.03091	.		.	FALSE	FALSE	TRUE		Non-repeat
Sniffles2.DEL.3B4M9	DEL	chr10	5563354	-37	ASB13	0.05647	DEL_chr10_78a8c293	0.612903	9.5e-05	FALSE	TRUE	FALSE		Non-repeat
Sniffles2.INS.3ACM9	INS	chr10	5563358	70	ASB13	0.51996	.		.	TRUE	FALSE	FALSE		Non-repeat
Sniffles2.INS.3ADM9	INS	chr10	5573375	31	ASB13	0.01734	.		.	FALSE	FALSE	TRUE	(AGGA)n	Simple_repeat
Sniffles2.INS.3AEM9	INS	chr10	5577393	234	ASB13	0.34937	.		.	TRUE	FALSE	FALSE		Non-repeat
Sniffles2.DEL.3B5M9	DEL	chr10	5577515	-56	ASB13	0.01277	DEL_chr10_306c04ca	0.244635	0.000777	FALSE	FALSE	TRUE	(AC)n	Simple_repeat
Sniffles2.DEL.3BCM9	DEL	chr10	5602158	-88	ASB13	0.36066	DEL_chr10_de700cad	0.424176	0.059004	TRUE	TRUE	FALSE		Non-repeat
Sniffles2.INS.3B6M9	INS	chr10	5602612	38	ASB13	0.00641	.		.	FALSE	FALSE	TRUE		Non-repeat
Sniffles2.DEL.3BDM9	DEL	chr10	5605361	-2795	ASB13	0.00092	DEL_chr10_588b4720	0.005936	8e-06	FALSE	FALSE	TRUE		Non-repeat
Sniffles2.DUP.3C3M9	DUP	chr10	5610535	66426	ASB13	0.00091	DUP_chr10_2c4eec49	0.998133	0.002435	TRUE	TRUE	FALSE		Non-repeat
Sniffles2.INS.3B7M9	INS	chr10	5610619	32	ASB13	0.11727	.		.	FALSE	FALSE	TRUE	(AGAA)n	Simple_repeat
Sniffles2.DEL.3BEM9	DEL	chr10	5610653	-42	ASB13	0.00091	DEL_chr10_e0d42aa0	0.530864	3.2e-05	FALSE	TRUE	FALSE	(AAAG)n	Simple_repeat
Sniffles2.DEL.3BFM9	DEL	chr10	5616444	-54	ASB13	0.29781	DEL_chr10_cf2a9e5f	0.188356	0.000429	FALSE	FALSE	TRUE		Non-repeat
Sniffles2.INS.3B8M9	INS	chr10	5616462	77	ASB13	0.4	.		.	FALSE	FALSE	TRUE		Non-repeat
Sniffles2.INS.3B9M9	INS	chr10	5621189	138	ASB13	0.08909	.		.	TRUE	FALSE	FALSE		Non-repeat
Sniffles2.INS.3BAM9	INS	chr10	5639725	64	ASB13	0.99728	INS_chr10_ea702ce7	0.984615	0.99176	TRUE	TRUE	FALSE		Non-repeat
Sniffles2.DEL.3C0M9	DEL	chr10	5648293	-49	ASB13	0.39655	DEL_chr10_8110049e	0.134409	0.002745	TRUE	FALSE	FALSE		Non-repeat
Sniffles2.DEL.3C1M9	DEL	chr10	5662546	-37	TASOR2,ASB13	0.00998	DEL_chr10_befd7b79	0.027067	7.1e-05	FALSE	FALSE	TRUE		Non-repeat
Sniffles2.INS.3BBM9	INS	chr10	5662589	32	TASOR2,ASB13	0.01906	.		.	FALSE	FALSE	TRUE	(AAGAG)n	Simple_repeat
Sniffles2.DEL.3C2M9	DEL	chr10	5693094	-42	TASOR2,ASB13	0.00091	DEL_chr10_588b4720	9.1e-05	8e-06	FALSE	FALSE	TRUE		Non-repeat
Sniffles2.DEL.3C5M9	DEL	chr10	5707730	-32	TASOR2,ASB13	0.01815	DEL_chr10_569be048	0.170928	2e-05	FALSE	FALSE	TRUE	(CA)n	Simple_repeat
Sniffles2.INS.3C4M9	INS	chr10	5734700	54	GDI2,TASOR2	0.00182	.		.	FALSE	FALSE	TRUE	(GCG)n	Simple_repeat
Sniffles2.DEL.3C6M9	DEL	chr10	5771608	-37	GDI2,TASOR2	0.03455	DEL_chr10_048b62f7	0.022741	8e-06	FALSE	FALSE	TRUE		Non-repeat
Sniffles2.DEL.3C7M9	DEL	chr10	5794188	-31	GDI2,TASOR2	0.02834	DEL_chr10_1f2a39eb	0.012397	5.7e-05	FALSE	FALSE	TRUE	(AT)n	Simple_repeat
Sniffles2.INS.3C9M9	INS	chr10	5844570	34	ANKRD16,GDI2	0.00455	.		.	FALSE	FALSE	TRUE	(TA)n	Simple_repeat
Sniffles2.DEL.3CDM9	DEL	chr10	5847597	-3258	ANKRD16,GDI2	0.39253	DEL_chr10_9f0e0479	0.918481	0.458295	TRUE	TRUE	FALSE	MLT1J2	LTR
Sniffles2.DEL.3CEM9	DEL	chr10	5850743	-35	ANKRD16,GDI2	0.02007	DEL_chr10_9f0e0479	0.010227	0.458295	FALSE	FALSE	TRUE		Non-repeat
Sniffles2.INS.3CAM9	INS	chr10	5855663	37	ANKRD16,GDI2	0.00273	.		.	FALSE	FALSE	TRUE	(TG)n	Simple_repeat
Sniffles2.INS.3CBM9	INS	chr10	5872794	41	ANKRD16	0.00182	.		.	FALSE	FALSE	TRUE	(T)n	Simple_repeat
Sniffles2.DEL.3CFM9	DEL	chr10	5872997	-40	ANKRD16	0.00182	DEL_chr10_d03ec652	0.227408	0.000391	FALSE	FALSE	TRUE		Non-repeat
Sniffles2.DEL.3D0M9	DEL	chr10	5875567	-44	ANKRD16	0.00091	DEL_chr10_80f3d804	0.085066	0.000931	FALSE	FALSE	TRUE		Non-repeat
Sniffles2.INS.3CCM9	INS	chr10	5881439	39	FBH1,ANKRD16	0.00182	.		.	FALSE	FALSE	TRUE	(T)n	Simple_repeat
Sniffles2.INS.3D1M9	INS	chr10	5916690	163	FBH1	0.78947	.		.	FALSE	FALSE	TRUE		Non-repeat
Sniffles2.DEL.3D4M9	DEL	chr10	5916848	-36	FBH1	0.00091	DEL_chr10_dbd155aa	4e-06	0.000124	FALSE	FALSE	TRUE		Non-repeat
Sniffles2.INS.3D2M9	INS	chr10	5935759	43	IL15RA,FBH1	0.00091	.		.	FALSE	FALSE	TRUE		Non-repeat
Sniffles2.INS.3D3M9	INS	chr10	5975358	41	IL15RA	0.00091	.		.	FALSE	FALSE	TRUE	G-rich	Low_complexity
Sniffles2.DEL.3DEM9	DEL	chr10	6000962	-48	IL2RA,IL15RA	0.16878	DEL_chr10_ab7da603	0.415254	0.000787	FALSE	TRUE	FALSE		Non-repeat
Sniffles2.INS.3D5M9	INS	chr10	6000981	43	IL2RA,IL15RA	0.00091	.		.	FALSE	FALSE	TRUE	(TG)n	Simple_repeat
Sniffles2.INS.3D6M9	INS	chr10	6004673	46	IL2RA,IL15RA	0.07938	.		.	FALSE	FALSE	TRUE	(CTTT)n	Simple_repeat
Sniffles2.DEL.3DFM9	DEL	chr10	6022806	-73	IL2RA	0.3294	DEL_chr10_896e896b	0.972973	0.252403	TRUE	TRUE	FALSE		Non-repeat
Sniffles2.DEL.3E0M9	DEL	chr10	6031445	-32	IL2RA	0.45463	DEL_chr10_6f2e266c	0.323529	0.000324	TRUE	TRUE	FALSE	(AT)n	Simple_repeat
Sniffles2.INS.3D7M9	INS	chr10	6031517	41	IL2RA	0.00821	.		.	FALSE	FALSE	TRUE		Non-repeat
Sniffles2.INS.3D8M9	INS	chr10	6051818	31	RBM17,IL2RA	0.21454	.		.	FALSE	FALSE	TRUE	(AT)n	Simple_repeat
Sniffles2.DEL.3E1M9	DEL	chr10	6055408	-498	RBM17,IL2RA	0.90381	DEL_chr10_237ffde7	0.967936	0.750539	TRUE	TRUE	FALSE	SVA_F	SVA
Sniffles2.INS.3D9M9	INS	chr10	6056751	47	RBM17,IL2RA	0.00546	.		.	FALSE	FALSE	TRUE		Non-repeat
Sniffles2.INS.3DBM9	INS	chr10	6074259	2101	RBM17,IL2RA	0.01	.		.	FALSE	FALSE	TRUE	SVA_F	SVA
Sniffles2.DEL.3E2M9	DEL	chr10	6075623	-46	RBM17,IL2RA	0.00182	DEL_chr10_b995de49	0.004914	3.2e-05	FALSE	FALSE	TRUE		Non-repeat
Sniffles2.INS.3DAM9	INS	chr10	6075637	36	RBM17,IL2RA	0.00182	.		.	FALSE	FALSE	TRUE		Non-repeat
Sniffles2.INS.3DCM9	INS	chr10	6086157	32	RBM17,IL2RA	0.00091	.		.	FALSE	FALSE	TRUE	(AAAG)n	Simple_repeat
Sniffles2.INS.3DDM9	INS	chr10	6090878	320	RBM17	0.03818	INS_chr10_53c5b7df	0.984615	0.0696	TRUE	TRUE	FALSE	AluY	SINE/Alu
Sniffles2.DEL.3E7M9	DEL	chr10	6098558	-33	RBM17	0.00273	DEL_chr10_b4f86f8b	0.009349	0.000127	FALSE	FALSE	TRUE	(T)n	Simple_repeat
Sniffles2.INS.3E3M9	INS	chr10	6107480	31	RBM17	0.00364	.		.	FALSE	FALSE	TRUE	(T)n	Simple_repeat
Sniffles2.DEL.3E8M9	DEL	chr10	6121506	-36	PFKFB3,RBM17	0.00181	DEL_chr10_f0a2936c	0.055306	0.5	FALSE	FALSE	TRUE		Non-repeat
Sniffles2.DEL.3E9M9	DEL	chr10	6127516	-174	PFKFB3,RBM17	0.61887	DEL_chr10_21947bf6	0.330543	0.090346	FALSE	TRUE	FALSE		Non-repeat
Sniffles2.INS.3E4M9	INS	chr10	6127519	43	PFKFB3,RBM17	0.27314	.		.	FALSE	FALSE	TRUE		Non-repeat
Sniffles2.DEL.3EAM9	DEL	chr10	6130304	-35	PFKFB3,RBM17	0.00091	DEL_chr10_8c7c132c	0.051355	0.000136	FALSE	FALSE	TRUE	(GT)n	Simple_repeat
Sniffles2.INS.3E5M9	INS	chr10	6147837	38	PFKFB3,RBM17	0.00273	.		.	TRUE	FALSE	FALSE	(G)n	Simple_repeat
Sniffles2.DEL.3EBM9	DEL	chr10	6177411	-37	PFKFB3,RBM17	0.01548	DEL_chr10_35c909b2	0.054441	0.00121	FALSE	FALSE	TRUE	(TTTCTC)n	Simple_repeat
Sniffles2.INS.3E6M9	INS	chr10	6177422	35	PFKFB3,RBM17	0.14091	.		.	FALSE	FALSE	TRUE	(TTCT)n	Simple_repeat
Sniffles2.DEL.3ECM9	DEL	chr10	6192348	-38	PFKFB3	0.00635	DEL_chr10_e1e26e26	0.004495	8e-06	FALSE	FALSE	TRUE	(T)n	Simple_repeat
Sniffles2.DEL.3F6M9	DEL	chr10	6200801	-32	PFKFB3	0.00364	DEL_chr10_6d2fe12e	0.044177	8e-06	FALSE	FALSE	TRUE		Non-repeat
Sniffles2.DEL.3F7M9	DEL	chr10	6206793	-113	PFKFB3	0.5363	DEL_chr10_145033cd	0.210925	0.000111	FALSE	FALSE	TRUE	SVA_D	SVA
Sniffles2.INS.3EFM9	INS	chr10	6206821	1011	PFKFB3	0.00182	.		.	FALSE	FALSE	TRUE	SVA_D	SVA
Sniffles2.INS.3EEM9	INS	chr10	6206843	40	PFKFB3	0.41289	.		.	FALSE	FALSE	TRUE		Non-repeat
Sniffles2.DEL.3F8M9	DEL	chr10	6210003	-955	PFKFB3	0.47822	DEL_chr10_3be96a88	0.532427	0.541926	TRUE	TRUE	FALSE	AluY	SINE/Alu
Sniffles2.DEL.3F9M9	DEL	chr10	6210576	-299	PFKFB3	0.45735	DEL_chr10_3be96a88	0.589391	0.541926	TRUE	TRUE	FALSE	AluY	SINE/Alu
Sniffles2.INS.3F1M9	INS	chr10	6210632	3945	PFKFB3	0.00091	.		.	FALSE	FALSE	TRUE		Non-repeat
Sniffles2.INS.3F0M9	INS	chr10	6210712	53	PFKFB3	0.00907	.		.	FALSE	FALSE	TRUE		Non-repeat
Sniffles2.DEL.3FAM9	DEL	chr10	6215340	-44	PFKFB3	0.00726	DEL_chr10_2e7488e9	0.391304	0.002492	TRUE	TRUE	FALSE		Non-repeat
Sniffles2.INS.3F2M9	INS	chr10	6229150	313	PFKFB3	0.05383	INS_chr10_04866b23	0.99362	0.076687	TRUE	TRUE	FALSE	AluY	SINE/Alu
Sniffles2.INS.3F3M9	INS	chr10	6231706	38	PFKFB3	0.00091	.		.	FALSE	FALSE	TRUE		Non-repeat
Sniffles2.INS.3F4M9	INS	chr10	6242593	94	PFKFB3	0.01093	INS_chr10_f09dbf5c	0.316498	0.021009	FALSE	TRUE	FALSE		Non-repeat
Sniffles2.INS.3F5M9	INS	chr10	6281167	34	PFKFB3	0.58076	.		.	FALSE	FALSE	TRUE	(AT)n	Simple_repeat
Sniffles2.DEL.3FBM9	DEL	chr10	6292267	-36	PFKFB3	0.00091	DEL_chr10_d27104ff	0.001518	0.000367	FALSE	FALSE	TRUE	(T)n	Simple_repeat
Sniffles2.DEL.402M9	DEL	chr10	6302364	-34	PFKFB3	0.00182	DEL_chr10_a94e14ca	0.107034	0.5	FALSE	FALSE	TRUE	(T)n	Simple_repeat
Sniffles2.INS.3FCM9	INS	chr10	6305006	337	PFKFB3	0.04636	.		.	FALSE	FALSE	TRUE	AluJb	SINE/Alu
Sniffles2.DEL.403M9	DEL	chr10	6307341	-33	PFKFB3	0.00182	DEL_chr10_dbd155aa	4e-06	0.000124	FALSE	FALSE	TRUE	(CA)n	Simple_repeat
Sniffles2.DEL.404M9	DEL	chr10	6331066	-35	PFKFB3	0.00273	DEL_chr10_c951830e	0.082192	0.000365	FALSE	FALSE	TRUE	(GAGGGG)n	Simple_repeat
Sniffles2.INS.3FDM9	INS	chr10	6331079	35	PFKFB3	0.00091	.		.	FALSE	FALSE	TRUE		Non-repeat
Sniffles2.INS.3FEM9	INS	chr10	6336413	39	PFKFB3	0.59074	.		.	FALSE	FALSE	TRUE	(CTCCT)n	Simple_repeat
Sniffles2.INS.3FFM9	INS	chr10	6345639	56	PFKFB3	0.15392	.		.	FALSE	FALSE	TRUE	(ATCC)n	Simple_repeat
Sniffles2.DEL.405M9	DEL	chr10	6359450	-40	PFKFB3	0.82577	DEL_chr10_f73c42f2	0.788462	0.000375	FALSE	TRUE	FALSE	(ATGT)n	Simple_repeat
Sniffles2.DEL.406M9	DEL	chr10	6369602	-6066	PFKFB3	0.82486	DEL_chr10_6eae4c78	0.997198	0.002974	TRUE	TRUE	FALSE	L1HS	LINE
Sniffles2.INS.400M9	INS	chr10	6382419	49	PFKFB3	0.13869	.		.	TRUE	FALSE	FALSE		Non-repeat
Sniffles2.INS.401M9	INS	chr10	6394811	42	PFKFB3	0.01727	.		.	FALSE	FALSE	TRUE		Non-repeat
Sniffles2.INS.407M9	INS	chr10	6407519	65	PFKFB3	0.01184	.		.	TRUE	FALSE	FALSE		Non-repeat
Sniffles2.DEL.40CM9	DEL	chr10	6413595	-47	PFKFB3	0.71325	DEL_chr10_44ad50df	0.296296	0.001593	FALSE	FALSE	TRUE		Non-repeat
Sniffles2.INS.408M9	INS	chr10	6413599	36	PFKFB3	0.00273	.		.	FALSE	FALSE	TRUE		Non-repeat
Sniffles2.DEL.40DM9	DEL	chr10	6426395	-43	PFKFB3	0.00547	DEL_chr10_dbd155aa	5e-06	0.000124	FALSE	FALSE	TRUE		Non-repeat
Sniffles2.INS.409M9	INS	chr10	6429841	35	PFKFB3	0.05636	.		.	FALSE	FALSE	TRUE		Non-repeat
Sniffles2.INS.40AM9	INS	chr10	6460843	57	PFKFB3	0.25546	.		.	TRUE	FALSE	FALSE		Non-repeat
Sniffles2.DEL.40EM9	DEL	chr10	6467356	-41	PFKFB3	0.00182	DEL_chr10_dbd155aa	4e-06	0.000124	TRUE	FALSE	FALSE	(AG)n	Simple_repeat
Sniffles2.INS.40BM9	INS	chr10	6467386	38	PFKFB3	0.00091	INS_chr10_58389f42	0.655172	8e-06	FALSE	TRUE	FALSE	(AG)n	Simple_repeat
Sniffles2.DEL.414M9	DEL	chr10	6517591	-31	PFKFB3	0.00998	DEL_chr10_70fca480	0.005332	8e-06	FALSE	FALSE	TRUE	(T)n	Simple_repeat
Sniffles2.DEL.415M9	DEL	chr10	6532028	-40	PFKFB3	0.00182	DEL_chr10_dbd155aa	4e-06	0.000124	FALSE	FALSE	TRUE		Non-repeat
Sniffles2.INS.410M9	INS	chr10	6533011	38	PFKFB3	0.00091	.		.	FALSE	FALSE	TRUE		Non-repeat
Sniffles2.INS.411M9	INS	chr10	6580303	33	PFKFB3	0.00182	.		.	FALSE	FALSE	TRUE	(G)n	Simple_repeat
Sniffles2.INS.412M9	INS	chr10	6581550	31	PFKFB3	0.00545	.		.	FALSE	FALSE	TRUE	(A)n	Simple_repeat
Sniffles2.DEL.416M9	DEL	chr10	6586117	-31	PFKFB3	0.00273	DEL_chr10_dbd155aa	3e-06	0.000124	FALSE	FALSE	TRUE	(AC)n	Simple_repeat
Sniffles2.INS.413M9	INS	chr10	6590194	34	PFKFB3	0.00182	.		.	FALSE	FALSE	TRUE	(T)n	Simple_repeat
Sniffles2.DEL.417M9	DEL	chr10	6597181	-2412	PFKFB3	0.00182	DEL_chr10_a75ce340	0.998757	0.016196	TRUE	TRUE	FALSE		Non-repeat
Sniffles2.DEL.41BM9	DEL	chr10	6605915	-959	PFKFB3	0.01727	DEL_chr10_6b87c171	0.789778	0.01573	TRUE	TRUE	FALSE		Non-repeat
Sniffles2.DEL.41CM9	DEL	chr10	6612446	-9782	PFKFB3	0.00639	DEL_chr10_1b8f454c	0.999693	0.004909	TRUE	TRUE	FALSE	Charlie6	DNA_transposon
Sniffles2.DEL.41DM9	DEL	chr10	6628666	-32	PFKFB3	0.00545	DEL_chr10_06cf6ee3	0.043636	8e-06	FALSE	FALSE	TRUE	(TA)n	Simple_repeat
Sniffles2.DEL.41EM9	DEL	chr10	6638629	-32	PFKFB3	0.00182	DEL_chr10_c2ee81ae	0.019253	0.001179	FALSE	FALSE	TRUE	(A)n	Simple_repeat
Sniffles2.DEL.41FM9	DEL	chr10	6640702	-34	PFKFB3	0.19782	DEL_chr10_0a70cbd7	0.583333	2.4e-05	FALSE	TRUE	FALSE	(TCCTC)n	Simple_repeat
Sniffles2.DEL.420M9	DEL	chr10	6646792	-39	PFKFB3	0.39655	DEL_chr10_1d88ffea	0.207254	0.001147	TRUE	FALSE	FALSE	(CTCC)n	Simple_repeat
Sniffles2.INS.419M9	INS	chr10	6646918	55	PFKFB3	0.34029	.		.	FALSE	FALSE	TRUE	(TCCT)n	Simple_repeat
Sniffles2.INS.41AM9	INS	chr10	6657533	55	SFMBT2,PFKFB3	0.00091	.		.	FALSE	FALSE	TRUE	(GT)n	Simple_repeat
Sniffles2.INS.421M9	INS	chr10	6695768	38	SFMBT2,PFKFB3	0.00091	.		.	TRUE	FALSE	FALSE	(TG)n	Simple_repeat
Sniffles2.INS.422M9	INS	chr10	6699820	42	SFMBT2,PFKFB3	0.00091	.		.	FALSE	FALSE	TRUE		Non-repeat
Sniffles2.INS.423M9	INS	chr10	6704157	34	SFMBT2,PFKFB3	0.07924	.		.	FALSE	FALSE	TRUE	(TTCTA)n	Simple_repeat
Sniffles2.INS.424M9	INS	chr10	6723821	32	SFMBT2,PFKFB3	0.15091	.		.	FALSE	FALSE	TRUE	(AT)n	Simple_repeat
Sniffles2.INS.425M9	INS	chr10	6773174	42	SFMBT2,PFKFB3	0.65608	.		.	FALSE	FALSE	TRUE	(TTTC)n	Simple_repeat
Sniffles2.INS.426M9	INS	chr10	6779005	35	SFMBT2,PFKFB3	0.00091	.		.	FALSE	FALSE	TRUE	(G)n	Simple_repeat
Sniffles2.INS.427M9	INS	chr10	6793312	48	SFMBT2,PFKFB3	0.00182	.		.	FALSE	FALSE	TRUE		Non-repeat
Sniffles2.DEL.429M9	DEL	chr10	6795167	-128	SFMBT2,PFKFB3	0.84301	DEL_chr10_d7087a2a	0.230357	0.030253	FALSE	FALSE	TRUE		Non-repeat
Sniffles2.INS.428M9	INS	chr10	6795274	50	SFMBT2,PFKFB3	0.02182	.		.	FALSE	FALSE	TRUE	G-rich	Low_complexity
Sniffles2.DEL.434M9	DEL	chr10	6801930	-59	SFMBT2,PFKFB3	0.07468	DEL_chr10_b7241cb8	0.179602	4e-05	FALSE	FALSE	TRUE	HERVH-int	LTR
Sniffles2.DEL.435M9	DEL	chr10	6816581	-39	SFMBT2,PFKFB3	0.91379	DEL_chr10_7b48fd09	0.115705	3.2e-05	TRUE	FALSE	FALSE	(T)n	Simple_repeat
Sniffles2.INS.42AM9	INS	chr10	6819408	85	SFMBT2,PFKFB3	0.92196	.		.	TRUE	FALSE	FALSE		Non-repeat
Sniffles2.DEL.436M9	DEL	chr10	6824558	-8491	SFMBT2,PFKFB3	0.00091	DEL_chr10_13f5d850	0.98094	0.001341	FALSE	TRUE	FALSE	HERVK14_C4-int	LTR
Sniffles2.INS.42CM9	INS	chr10	6827607	50	SFMBT2,PFKFB3	0.00455	.		.	FALSE	FALSE	TRUE		Non-repeat
Sniffles2.INS.42BM9	INS	chr10	6829380	180	SFMBT2,PFKFB3	0.08485	INS_chr10_a816a864	0.972973	0.070047	TRUE	TRUE	FALSE	AluY	SINE/Alu
Sniffles2.INS.42DM9	INS	chr10	6834390	33	SFMBT2	0.02909	.		.	FALSE	FALSE	TRUE		Non-repeat
Sniffles2.DEL.437M9	DEL	chr10	6834606	-994	SFMBT2	0.00182	DEL_chr10_5183f947	0.613809	0.417806	FALSE	TRUE	FALSE		Non-repeat
Sniffles2.DEL.438M9	DEL	chr10	6835184	-452	SFMBT2	0.8775	DEL_chr10_5183f947	0.650509	0.417806	FALSE	TRUE	FALSE		Non-repeat
Sniffles2.INS.42FM9	INS	chr10	6835369	132	SFMBT2	0.00273	.		.	FALSE	FALSE	TRUE	(AT)n	Simple_repeat
Sniffles2.INS.42EM9	INS	chr10	6836586	70	SFMBT2	0.7686	INS_chr10_124d902b	0.35009	0.188927	TRUE	TRUE	FALSE	DNM1r	other-repeat
Sniffles2.INS.430M9	INS	chr10	6837684	61	SFMBT2	0.00636	.		.	FALSE	FALSE	TRUE	(TATATA)n	Simple_repeat
Sniffles2.DEL.439M9	DEL	chr10	6840429	-31	SFMBT2	0.16545	DEL_chr10_e01eff5a	0.002666	1.6e-05	FALSE	FALSE	TRUE		Non-repeat
Sniffles2.INS.431M9	INS	chr10	6852727	31	SFMBT2	0.05464	.		.	FALSE	FALSE	TRUE	(TA)n	Simple_repeat
Sniffles2.DEL.43AM9	DEL	chr10	6866971	-61	SFMBT2	0.09528	DEL_chr10_c3c39be7	0.454668	2.6e-05	TRUE	TRUE	FALSE	(TTCC)n	Simple_repeat
Sniffles2.INS.432M9	INS	chr10	6867017	43	SFMBT2	0.00726	.		.	FALSE	FALSE	TRUE	(TTCT)n	Simple_repeat
Sniffles2.INS.433M9	INS	chr10	6894584	251	SFMBT2	0.7069	INS_chr10_d72069c2	0.11001	0.730553	FALSE	FALSE	TRUE		Non-repeat
Sniffles2.DEL.43FM9	DEL	chr10	6911558	-31	SFMBT2	0.00546	DEL_chr10_0aaf6273	0.052805	2.6e-05	FALSE	FALSE	TRUE	(A)n	Simple_repeat
Sniffles2.INS.43CM9	INS	chr10	6911757	31	SFMBT2	0.01545	.		.	FALSE	FALSE	TRUE	(CTTC)n	Simple_repeat
Sniffles2.DEL.440M9	DEL	chr10	6915494	-35	SFMBT2	0.01821	DEL_chr10_7bf38bf8	0.004407	8e-06	FALSE	FALSE	TRUE	(GA)n	Simple_repeat
Sniffles2.DEL.441M9	DEL	chr10	6925995	-34	SFMBT2	0.01273	DEL_chr10_4395aa42	0.000171	8e-06	FALSE	FALSE	TRUE	(AGAA)n	Simple_repeat
Sniffles2.DEL.442M9	DEL	chr10	6969165	-40	SFMBT2	0.40802	DEL_chr10_dbd155aa	4e-06	0.000124	FALSE	FALSE	TRUE	(TA)n	Simple_repeat
Sniffles2.INS.43DM9	INS	chr10	6969190	51	SFMBT2	0.48457	INS_chr10_40e5e77f	0.147984	0.217559	TRUE	FALSE	FALSE	(ATATAT)n	Simple_repeat
Sniffles2.INS.43EM9	INS	chr10	6988570	34	SFMBT2	0.14636	.		.	FALSE	FALSE	TRUE	(AAAG)n	Simple_repeat
Sniffles2.INS.443M9	INS	chr10	6998626	122	SFMBT2	0.00091	.		.	FALSE	FALSE	TRUE		Non-repeat
Sniffles2.DEL.447M9	DEL	chr10	7035079	-1259	SFMBT2	0.41316	DEL_chr10_6cedb067	0.998415	0.347105	TRUE	TRUE	FALSE		Non-repeat
Sniffles2.INS.444M9	INS	chr10	7043477	50	SFMBT2	0.00091	.		.	FALSE	FALSE	TRUE	(GT)n	Simple_repeat
Sniffles2.INS.445M9	INS	chr10	7064146	45	SFMBT2	0.00636	.		.	TRUE	FALSE	FALSE	(TA)n	Simple_repeat
Sniffles2.DEL.448M9	DEL	chr10	7065330	-37	SFMBT2	0.00726	DEL_chr10_3586e4c6	0.072106	2.5e-05	FALSE	FALSE	TRUE		Non-repeat
Sniffles2.DEL.449M9	DEL	chr10	7066636	-31	SFMBT2	0.00907	DEL_chr10_3ddbfb40	0.000397	2.4e-05	FALSE	FALSE	TRUE	(A)n	Simple_repeat
Sniffles2.INS.446M9	INS	chr10	7071972	44	SFMBT2	0.00091	.		.	FALSE	FALSE	TRUE	(AT)n	Simple_repeat
Sniffles2.DEL.44AM9	DEL	chr10	7097017	-41	SFMBT2	0.00091	DEL_chr10_dbd155aa	4e-06	0.000124	FALSE	FALSE	TRUE		Non-repeat
Sniffles2.DEL.450M9	DEL	chr10	7099604	-42	SFMBT2	0.00181	DEL_chr10_dbd155aa	5e-06	0.000124	FALSE	FALSE	TRUE		Non-repeat
Sniffles2.DEL.451M9	DEL	chr10	7103571	-955	SFMBT2	0.00091	DEL_chr10_dbd155aa	0.0001	0.000124	TRUE	FALSE	FALSE		Non-repeat
Sniffles2.INS.44BM9	INS	chr10	7107258	90	SFMBT2	0.06273	.		.	TRUE	FALSE	FALSE		Non-repeat
Sniffles2.DEL.452M9	DEL	chr10	7113582	-32	SFMBT2	0.00181	DEL_chr10_3e6733ee	0.004719	7.1e-05	FALSE	FALSE	TRUE	(A)n	Simple_repeat
Sniffles2.DEL.453M9	DEL	chr10	7135972	-35	SFMBT2	0.00182	DEL_chr10_335cb35e	0.012448	4e-05	FALSE	FALSE	TRUE	(TC)n	Simple_repeat
Sniffles2.INS.44CM9	INS	chr10	7136763	40	SFMBT2	0.00091	.		.	FALSE	FALSE	TRUE	(TG)n	Simple_repeat
Sniffles2.DEL.454M9	DEL	chr10	7137098	-45	SFMBT2	0.00182	DEL_chr10_ce81749d	0.009469	8e-06	FALSE	FALSE	TRUE		Non-repeat
Sniffles2.DEL.455M9	DEL	chr10	7147970	-41	SFMBT2	0.13869	DEL_chr10_657e3ec9	0.067742	0.000191	FALSE	FALSE	TRUE		Non-repeat
Sniffles2.INS.44DM9	INS	chr10	7147995	39	SFMBT2	0.00911	.		.	FALSE	FALSE	TRUE		Non-repeat
Sniffles2.INS.44EM9	INS	chr10	7152406	43	SFMBT2	0.00091	.		.	FALSE	FALSE	TRUE	(AAG)n	Simple_repeat
Sniffles2.INS.44FM9	INS	chr10	7186460	33	SFMBT2	0.00182	.		.	FALSE	FALSE	TRUE	(A)n	Simple_repeat
Sniffles2.DEL.456M9	DEL	chr10	7191074	-47	SFMBT2	0.0255	DEL_chr10_dbd155aa	5e-06	0.000124	FALSE	FALSE	TRUE	THE1B	LTR
Sniffles2.DEL.457M9	DEL	chr10	7207496	-35	SFMBT2	0.7677	DEL_chr10_e09c363b	0.092308	0.001442	FALSE	FALSE	TRUE		Non-repeat
Sniffles2.DEL.458M9	DEL	chr10	7213710	-35	SFMBT2	0.02541	DEL_chr10_41dc9391	0.423529	0.000353	TRUE	TRUE	FALSE		Non-repeat
Sniffles2.DEL.459M9	DEL	chr10	7228730	-35	SFMBT2	0.07985	DEL_chr10_d524355c	0.302239	1.8e-05	FALSE	TRUE	FALSE	(TC)n	Simple_repeat
Sniffles2.DEL.45AM9	DEL	chr10	7269708	-32	SFMBT2	0.01188	DEL_chr10_d16ccfbb	0.000306	8e-06	FALSE	FALSE	TRUE	(TG)n	Simple_repeat
Sniffles2.DEL.45BM9	DEL	chr10	7287381	-1241	SFMBT2	0.00091	DEL_chr10_38f13514	0.72572	0.00019	TRUE	TRUE	FALSE		Non-repeat
Sniffles2.DEL.45EM9	DEL	chr10	7314995	-52	SFMBT2	0.00182	DEL_chr10_14cfad7e	0.028302	0.5	FALSE	FALSE	TRUE	(AAGA)n	Simple_repeat
Sniffles2.DEL.45FM9	DEL	chr10	7319857	-38	SFMBT2	0.00182	DEL_chr10_0aad0a81	0.100775	7.2e-05	FALSE	FALSE	TRUE	(GACAGA)n	Simple_repeat
Sniffles2.DEL.460M9	DEL	chr10	7358161	-76	SFMBT2	0.10163	DEL_chr10_c6047634	0.183333	0.005431	TRUE	FALSE	FALSE		Non-repeat
Sniffles2.INS.45CM9	INS	chr10	7367274	37	ITIH5,SFMBT2	0.00817	.		.	FALSE	FALSE	TRUE		Non-repeat
Sniffles2.DEL.461M9	DEL	chr10	7367307	-38	ITIH5,SFMBT2	0.58348	DEL_chr10_272d3d22	0.000825	8e-06	FALSE	FALSE	TRUE		Non-repeat
Sniffles2.INS.45DM9	INS	chr10	7378276	143	ITIH5,SFMBT2	0.57	.		.	FALSE	FALSE	TRUE		Non-repeat
Sniffles2.DEL.462M9	DEL	chr10	7378288	-56	ITIH5,SFMBT2	0.04745	DEL_chr10_e6833fad	0.254669	0.00228	FALSE	FALSE	TRUE	G-rich	Low_complexity
Sniffles2.DEL.463M9	DEL	chr10	7393003	-33	ITIH5,SFMBT2	0.06534	DEL_chr10_fbf2e53e	0.00425	8e-06	FALSE	FALSE	TRUE	(TA)n	Simple_repeat
Sniffles2.DEL.468M9	DEL	chr10	7411066	-33	ITIH5,SFMBT2	0.00182	DEL_chr10_13472382	0.05475	4e-05	FALSE	FALSE	TRUE	(T)n	Simple_repeat
Sniffles2.DEL.469M9	DEL	chr10	7427896	-35	ITIH5,SFMBT2	0.09909	DEL_chr10_5ce78170	0.11465	0.002156	FALSE	FALSE	TRUE	(T)n	Simple_repeat
Sniffles2.INS.465M9	INS	chr10	7430900	35	ITIH5,SFMBT2	0.02091	.		.	FALSE	FALSE	TRUE	(AAAAG)n	Simple_repeat
Sniffles2.INS.466M9	INS	chr10	7460762	40	ITIH5,SFMBT2	0.00455	.		.	FALSE	FALSE	TRUE		Non-repeat
Sniffles2.INS.467M9	INS	chr10	7463797	31	ITIH5,SFMBT2	0.00181	.		.	FALSE	FALSE	TRUE	(CCTT)n	Simple_repeat
Sniffles2.DEL.473M9	DEL	chr10	7508217	-41	ITIH5,SFMBT2	0.03279	DEL_chr10_cea12f01	0.344262	0.000222	FALSE	TRUE	FALSE		Non-repeat
Sniffles2.INS.46AM9	INS	chr10	7508222	36	ITIH5,SFMBT2	0.01369	.		.	FALSE	FALSE	TRUE		Non-repeat
Sniffles2.INS.46BM9	INS	chr10	7513164	70	ITIH5,SFMBT2	0.21546	.		.	FALSE	FALSE	TRUE		Non-repeat
Sniffles2.DEL.474M9	DEL	chr10	7513167	-40	ITIH5,SFMBT2	0.00091	DEL_chr10_fd59b28e	0.02873	0.00057	FALSE	FALSE	TRUE	(TGTATA)n	Simple_repeat
Sniffles2.DEL.475M9	DEL	chr10	7516247	-35	ITIH5,SFMBT2	0.00273	DEL_chr10_96f7d69d	0.095491	0.000247	FALSE	FALSE	TRUE	(GT)n	Simple_repeat
Sniffles2.DEL.476M9	DEL	chr10	7516803	-780	ITIH5,SFMBT2	0.00091	DEL_chr10_4f19bacc	0.82471	0.00874	FALSE	TRUE	FALSE		Non-repeat
Sniffles2.DEL.477M9	DEL	chr10	7521363	-32	ITIH5,SFMBT2	0.10818	DEL_chr10_2aed1388	0.05297	7.5e-05	FALSE	FALSE	TRUE	(TTCC)n	Simple_repeat
Sniffles2.INS.46CM9	INS	chr10	7521523	31	ITIH5,SFMBT2	0.19364	.		.	FALSE	FALSE	TRUE	(TCCT)n	Simple_repeat
Sniffles2.INS.46DM9	INS	chr10	7526686	919	ITIH5,SFMBT2	0.97278	.		.	FALSE	FALSE	TRUE		Non-repeat
Sniffles2.INS.46EM9	INS	chr10	7526686	80	ITIH5,SFMBT2	0.00546	.		.	TRUE	FALSE	FALSE		Non-repeat
Sniffles2.DEL.478M9	DEL	chr10	7548213	-44	ITIH5	0.00091	DEL_chr10_e500e717	0.00273	8e-06	FALSE	FALSE	TRUE		Non-repeat
Sniffles2.DEL.479M9	DEL	chr10	7556148	-37	ITIH5	0.01184	DEL_chr10_a64c5b22	0.062397	2.5e-05	FALSE	FALSE	TRUE		Non-repeat
Sniffles2.INS.470M9	INS	chr10	7565084	62	ITIH5	0.00184	.		.	FALSE	FALSE	TRUE		Non-repeat
Sniffles2.INS.46FM9	INS	chr10	7566819	47	ITIH5	0.01551	.		.	FALSE	FALSE	TRUE	(GAAGGA)n	Simple_repeat
Sniffles2.DEL.47AM9	DEL	chr10	7566833	-33	ITIH5	0.33273	DEL_chr10_bb3d75a5	0.002124	1.6e-05	TRUE	FALSE	FALSE	(AAG)n	Simple_repeat
Sniffles2.INS.471M9	INS	chr10	7593471	66	ITIH5	0.66606	.		.	FALSE	FALSE	TRUE	(CCTGCAG)n	Simple_repeat
Sniffles2.DEL.47BM9	DEL	chr10	7593486	-43	ITIH5	0.21676	DEL_chr10_e86bfa17	0.089069	0.001868	FALSE	FALSE	TRUE		Non-repeat
Sniffles2.INS.472M9	INS	chr10	7597045	31	ITIH5	0.00273	.		.	FALSE	FALSE	TRUE	(A)n	Simple_repeat
Sniffles2.DEL.484M9	DEL	chr10	7597563	-58	ITIH5	0.77314	DEL_chr10_542c8a77	0.003933	8.7e-05	FALSE	FALSE	TRUE		Non-repeat
Sniffles2.INS.47DM9	INS	chr10	7603785	36	ITIH5	0.00182	.		.	FALSE	FALSE	TRUE	(AGAC)n	Simple_repeat
Sniffles2.DEL.485M9	DEL	chr10	7620667	-32	ITIH5	0.10818	DEL_chr10_90cb3190	0.099099	0.002652	FALSE	FALSE	TRUE		Non-repeat
Sniffles2.INS.47EM9	INS	chr10	7624845	90	ITIH5	0.80399	.		.	FALSE	FALSE	TRUE	DNM1r	other-repeat
Sniffles2.INS.47FM9	INS	chr10	7628556	88	ITIH5	0.00909	.		.	TRUE	FALSE	FALSE		Non-repeat
Sniffles2.DEL.486M9	DEL	chr10	7628889	-70	ITIH5	0.36298	DEL_chr10_fcfd6fb4	0.043882	3.4e-05	FALSE	FALSE	TRUE		Non-repeat
Sniffles2.INS.480M9	INS	chr10	7644570	38	ITIH5	0.02823	.		.	FALSE	FALSE	TRUE	(AT)n	Simple_repeat
Sniffles2.DEL.487M9	DEL	chr10	7644865	-39	ITIH5	0.21546	DEL_chr10_176f7959	0.006666	8e-06	TRUE	FALSE	FALSE	(AT)n	Simple_repeat
Sniffles2.DEL.488M9	DEL	chr10	7667068	-172	ITIH5	0.62976	DEL_chr10_5232696e	0.697581	0.000756	FALSE	TRUE	FALSE		Non-repeat
Sniffles2.INS.481M9	INS	chr10	7667375	38	ITIH5	0.00091	.		.	FALSE	FALSE	TRUE	(TGCG)n	Simple_repeat
Sniffles2.DEL.489M9	DEL	chr10	7672034	-31	ITIH5	0.57169	DEL_chr10_6e6880a2	0.108108	5.6e-05	FALSE	FALSE	TRUE	(AGGG)n	Simple_repeat
Sniffles2.INS.482M9	INS	chr10	7681855	53	ATP5F1C,ITIH5	0.43376	.		.	FALSE	FALSE	TRUE	(GAAA)n	Simple_repeat
Sniffles2.DEL.48AM9	DEL	chr10	7682234	-37	ATP5F1C,ITIH5	0.64338	DEL_chr10_25c69c79	0.043521	0.029091	TRUE	FALSE	FALSE	(GAAG)n	Simple_repeat
Sniffles2.INS.483M9	INS	chr10	7687745	247	ATP5F1C,ITIH5	0.43352	.		.	FALSE	FALSE	TRUE		Non-repeat
Sniffles2.DEL.492M9	DEL	chr10	7697705	-41	ATP5F1C,ITIH5	0.09927	DEL_chr10_c976194e	0.035225	1.9e-05	FALSE	FALSE	TRUE		Non-repeat
Sniffles2.INS.48BM9	INS	chr10	7697772	43	ATP5F1C,ITIH5	0.00182	.		.	FALSE	FALSE	TRUE		Non-repeat
Sniffles2.INS.48CM9	INS	chr10	7701185	37	ATP5F1C,ITIH5	0.06922	.		.	FALSE	FALSE	TRUE	(TGTTT)n	Simple_repeat
Sniffles2.INS.48DM9	INS	chr10	7720009	68	ATP5F1C,ITIH5	0.7078	.		.	FALSE	FALSE	TRUE		Non-repeat
Sniffles2.DEL.493M9	DEL	chr10	7720039	-34	ATP5F1C,ITIH5	0.04273	DEL_chr10_3eea9dfe	0.18617	1.6e-05	FALSE	FALSE	TRUE		Non-repeat
Sniffles2.DUP.498M9	DUP	chr10	7720259	24403	ATP5F1C,ITIH5	0.00091	DUP_chr10_99b9b7ca	0.999918	2.4e-05	TRUE	TRUE	FALSE		Non-repeat
Sniffles2.INS.48EM9	INS	chr10	7724571	32	ATP5F1C,ITIH5	0.00729	.		.	FALSE	FALSE	TRUE	(A)n	Simple_repeat
Sniffles2.DEL.494M9	DEL	chr10	7737772	-64	ATP5F1C	0.23503	DEL_chr10_d0bc5074	0.118397	0.056733	FALSE	FALSE	TRUE	(TATAT)n	Simple_repeat
Sniffles2.INS.48FM9	INS	chr10	7737882	42	ATP5F1C	0.1824	.		.	FALSE	FALSE	TRUE	(ATATTCT)n	Simple_repeat
Sniffles2.DEL.495M9	DEL	chr10	7746069	-31	ATP5F1C	0.00272	DEL_chr10_77068494	0.056239	0.5	FALSE	FALSE	TRUE	(A)n	Simple_repeat
Sniffles2.DEL.496M9	DEL	chr10	7748522	-33	ATP5F1C	0.08	DEL_chr10_803f7e58	0.00132	8.3e-05	FALSE	FALSE	TRUE	(T)n	Simple_repeat
Sniffles2.DEL.497M9	DEL	chr10	7751855	-221	ATP5F1C	0.87568	DEL_chr10_87b8235b	0.941441	0.868128	TRUE	TRUE	FALSE	AluY	SINE/Alu
Sniffles2.INS.490M9	INS	chr10	7752181	44	ATP5F1C	0.00272	.		.	FALSE	FALSE	TRUE	(T)n	Simple_repeat
Sniffles2.INS.491M9	INS	chr10	7796582	43	ATP5F1C	0.00273	.		.	FALSE	FALSE	TRUE	(T)n	Simple_repeat
Sniffles2.DEL.49BM9	DEL	chr10	7815570	-31	ATP5F1C	0.6461	DEL_chr10_d7e60e7b	0.082687	0.000169	FALSE	FALSE	TRUE		Non-repeat
Sniffles2.DEL.49CM9	DEL	chr10	7859284	-34	ATP5F1C	0.0082	DEL_chr10_1265b72a	0.017884	8e-06	FALSE	FALSE	TRUE	(AATA)n	Simple_repeat
Sniffles2.INS.499M9	INS	chr10	7863695	78	ATP5F1C	0.42818	.		.	FALSE	FALSE	TRUE		Non-repeat
Sniffles2.DEL.49DM9	DEL	chr10	7863695	-32	ATP5F1C	0.02459	DEL_chr10_d28c6181	0.452055	8e-06	FALSE	TRUE	FALSE	(TA)n	Simple_repeat
Sniffles2.INS.49AM9	INS	chr10	7871436	33	ATP5F1C	0.00364	.		.	FALSE	FALSE	TRUE	(T)n	Simple_repeat
Sniffles2.INS.49FM9	INS	chr10	7901012	40	ATP5F1C	0.99093	.		.	FALSE	FALSE	TRUE		Non-repeat
Sniffles2.DEL.4A1M9	DEL	chr10	7953873	-1085	GATA3-AS1	0.16241	DEL_chr10_f082a96c	0.974865	0.160142	TRUE	TRUE	FALSE		Non-repeat
Sniffles2.DEL.4A2M9	DEL	chr10	7953958	-195	GATA3-AS1	0.01645	DEL_chr10_5df0ef7c	0.37515	0.023573	FALSE	TRUE	FALSE		Non-repeat
Sniffles2.INS.4A0M9	INS	chr10	7954629	63	GATA3-AS1	0.00457	.		.	FALSE	FALSE	TRUE	(T)n	Simple_repeat
Sniffles2.DEL.4A3M9	DEL	chr10	7954824	-66	GATA3-AS1	0.0064	DEL_chr10_f082a96c	0.060144	0.160142	FALSE	FALSE	TRUE		Non-repeat
Sniffles2.DEL.4A4M9	DEL	chr10	7957791	-31	GATA3-AS1	0.00273	DEL_chr10_dbd155aa	3e-06	0.000124	FALSE	FALSE	TRUE	(CT)n	Simple_repeat
Sniffles2.DEL.4A5M9	DEL	chr10	7992499	-55	GATA3-AS1	0.01361	DEL_chr10_4e861f0b	0.385842	0.013224	TRUE	TRUE	FALSE		Non-repeat
Sniffles2.INS.4A6M9	INS	chr10	8022743	39	GATA3-AS1	0.01	.		.	FALSE	FALSE	TRUE	(C)n	Simple_repeat
Sniffles2.DEL.4ABM9	DEL	chr10	8023980	-1398	GATA3-AS1	0.00273	DEL_chr10_27ed78dd	0.981415	0.012685	FALSE	TRUE	FALSE		Non-repeat
Sniffles2.INS.4A7M9	INS	chr10	8024602	33	GATA3-AS1	0.11546	.		.	FALSE	FALSE	TRUE	(GAAA)n	Simple_repeat
Sniffles2.INS.4A8M9	INS	chr10	8026027	34	GATA3-AS1	0.05383	.		.	FALSE	FALSE	TRUE	(TA)n	Simple_repeat
Sniffles2.DEL.4ACM9	DEL	chr10	8049109	-38	GATA3-AS1	0.07273	DEL_chr10_88a00973	0.005397	5e-05	FALSE	FALSE	TRUE		Non-repeat
Sniffles2.INS.4A9M9	INS	chr10	8054784	35	GATA3-AS1	0.00091	.		.	FALSE	FALSE	TRUE		Non-repeat
Sniffles2.DEL.4ADM9	DEL	chr10	8086171	-31	GATA3-AS1	0.00998	DEL_chr10_0440415b	0.019429	2.4e-05	FALSE	FALSE	TRUE	(A)n	Simple_repeat
Sniffles2.INS.4AAM9	INS	chr10	8087041	32	GATA3-AS1	0.00364	.		.	FALSE	FALSE	TRUE	(T)n	Simple_repeat
Sniffles2.DEL.4B1M9	DEL	chr10	8113077	-43	GATA3-AS1	0.01724	DEL_chr10_34499080	0.23913	3.2e-05	FALSE	FALSE	TRUE	(CA)n	Simple_repeat
Sniffles2.DEL.4B2M9	DEL	chr10	8123294	-31	GATA3-AS1	0.25681	DEL_chr10_c6ccb826	0.02583	4.7e-05	FALSE	FALSE	TRUE	(CTAT)n	Simple_repeat
Sniffles2.INS.4AEM9	INS	chr10	8123316	32	GATA3-AS1	0.13158	.		.	FALSE	FALSE	TRUE	(TATC)n	Simple_repeat
Sniffles2.INS.4AFM9	INS	chr10	8125979	34	GATA3-AS1	0.01457	.		.	TRUE	FALSE	FALSE	(TC)n	Simple_repeat
Sniffles2.DEL.4B3M9	DEL	chr10	8126017	-34	GATA3-AS1	0.29182	DEL_chr10_f58915a7	0.106707	0.000273	TRUE	FALSE	FALSE	(CTTT)n	Simple_repeat
Sniffles2.INS.4B0M9	INS	chr10	8180064	50	LINC00708	0.00091	.		.	FALSE	FALSE	TRUE	(AT)n	Simple_repeat
Sniffles2.DEL.4B4M9	DEL	chr10	8192165	-31	LINC00708	0.10382	DEL_chr10_d01902b1	0.000168	8e-06	FALSE	FALSE	TRUE		Non-repeat
Sniffles2.DEL.4BAM9	DEL	chr10	8216311	-36	LINC00708	0.00727	DEL_chr10_32d070e4	0.313559	8.7e-05	FALSE	TRUE	FALSE	(TTCT)n	Simple_repeat
Sniffles2.DEL.4BBM9	DEL	chr10	8227526	-39	LINC00708	0.00454	DEL_chr10_d01902b1	0.000209	8e-06	FALSE	FALSE	TRUE		Non-repeat
Sniffles2.INS.4B5M9	INS	chr10	8254352	42	LINC00708	0.02186	INS_chr10_00f61e10	0.583333	0.000792	FALSE	TRUE	FALSE		Non-repeat
Sniffles2.INS.4B6M9	INS	chr10	8255298	32	LINC00708	0.09091	.		.	FALSE	FALSE	TRUE	(TTCT)n	Simple_repeat
Sniffles2.DEL.4BCM9	DEL	chr10	8262956	-33	LINC00708	0.00273	DEL_chr10_75c1f85b	0.067527	0.000207	FALSE	FALSE	TRUE		Non-repeat
Sniffles2.DEL.4BDM9	DEL	chr10	8268443	-143	LINC00708	0.14507	DEL_chr10_d5128cf1	0.843859	0.193811	FALSE	TRUE	FALSE		Non-repeat
Sniffles2.INS.4B7M9	INS	chr10	8268512	184	LINC00708	0.1824	INS_chr10_d683837d	0.888889	0.002764	FALSE	TRUE	FALSE	(ATATATT)n	Simple_repeat
Sniffles2.DEL.4BEM9	DEL	chr10	8269395	-48	LINC00708	0.01089	DEL_chr10_fc74b5d6	0.081667	8e-06	FALSE	FALSE	TRUE	(AT)n	Simple_repeat
Sniffles2.INS.4B8M9	INS	chr10	8269805	246	LINC00708	0.81034	INS_chr10_870fc78d	0.343461	0.000676	FALSE	TRUE	FALSE	(TA)n	Simple_repeat
Sniffles2.DEL.4BFM9	DEL	chr10	8297033	-46	LINC00708	0.00273	DEL_chr10_3dbc3067	0.154626	0.000869	FALSE	FALSE	TRUE		Non-repeat
Sniffles2.INS.4B9M9	INS	chr10	8297085	206	LINC00708	0.45727	.		.	FALSE	FALSE	TRUE	(CCTT)n	Simple_repeat
Sniffles2.DEL.4C6M9	DEL	chr10	8332989	-34	LINC00708	0.00635	DEL_chr10_dbd155aa	4e-06	0.000124	FALSE	FALSE	TRUE	(CTCTT)n	Simple_repeat
Sniffles2.INS.4C1M9	INS	chr10	8345351	35	LINC00708	0.00091	.		.	FALSE	FALSE	TRUE	(A)n	Simple_repeat
Sniffles2.DEL.4C7M9	DEL	chr10	8356389	-46	LINC00708	0.00272	DEL_chr10_f00d5540	0.116049	0.000195	FALSE	FALSE	TRUE	(TCCT)n	Simple_repeat
Sniffles2.DEL.4C8M9	DEL	chr10	8362713	-38	LINC00708	0.11364	DEL_chr10_c3789e1b	0.28501	8e-06	FALSE	FALSE	TRUE		Non-repeat
Sniffles2.INS.4C2M9	INS	chr10	8362802	101	LINC00708	0.34301	.		.	FALSE	FALSE	TRUE	(ATATCATAT)n	Simple_repeat
Sniffles2.INS.4C3M9	INS	chr10	8365925	35	LINC00708	0.02186	INS_chr10_7d49905f	0.7	0.015605	FALSE	TRUE	FALSE	(T)n	Simple_repeat
Sniffles2.INS.4C4M9	INS	chr10	8381623	50	LINC00708	0.18784	.		.	FALSE	FALSE	TRUE	(TA)n	Simple_repeat
Sniffles2.INS.4C5M9	INS	chr10	8390960	33	LINC00708	0.00091	.		.	FALSE	FALSE	TRUE		Non-repeat
Sniffles2.INS.4CAM9	INS	chr10	8422086	32	LINC00708	0.00455	.		.	FALSE	FALSE	TRUE	(T)n	Simple_repeat
Sniffles2.INS.4CBM9	INS	chr10	8438838	48	LINC00708	0.00091	.		.	FALSE	FALSE	TRUE	(A)n	Simple_repeat
Sniffles2.INS.4CCM9	INS	chr10	8442433	32	LINC00708	0.01093	.		.	FALSE	FALSE	TRUE	(T)n	Simple_repeat
Sniffles2.INS.4CDM9	INS	chr10	8477098	62	LINC00708	0.00091	.		.	FALSE	FALSE	TRUE	(TA)n	Simple_repeat
Sniffles2.DEL.4CEM9	DEL	chr10	8492057	-31	LINC00708	0.00547	DEL_chr10_9541c8e0	0.006006	0.00092	FALSE	FALSE	TRUE	(T)n	Simple_repeat
Sniffles2.INS.4CFM9	INS	chr10	8513402	32	LINC00708	0.01182	.		.	FALSE	FALSE	TRUE	(TCCT)n	Simple_repeat
Sniffles2.DEL.4D2M9	DEL	chr10	8513402	-42	LINC00708	0.00091	DEL_chr10_25a6eba7	0.004454	8e-06	FALSE	FALSE	TRUE		Non-repeat
Sniffles2.DEL.4D3M9	DEL	chr10	8525572	-36	LINC00708	0.00907	DEL_chr10_dbd155aa	4e-06	0.000124	FALSE	FALSE	TRUE	(GAAA)n	Simple_repeat
Sniffles2.DEL.4D4M9	DEL	chr10	8545416	-32	LINC00708	0.42	DEL_chr10_0fddaeaf	0.325156	0.00188	TRUE	TRUE	FALSE	(TCCT)n	Simple_repeat
Sniffles2.DEL.4D5M9	DEL	chr10	8546843	-31	LINC00708	0.26417	DEL_chr10_0ae515ee	0.013186	2.8e-05	FALSE	FALSE	TRUE	(GA)n	Simple_repeat
Sniffles2.DEL.4D6M9	DEL	chr10	8562749	-113	LINC00708	0.57895	DEL_chr10_e5f80d92	0.386842	0.000337	TRUE	TRUE	FALSE	DNM1r	other-repeat
Sniffles2.INS.4D0M9	INS	chr10	8562834	148	LINC00708	0.24864	.		.	FALSE	FALSE	TRUE	DNM1r	other-repeat
Sniffles2.INS.4D1M9	INS	chr10	8587021	43	LINC00708	0.00091	.		.	FALSE	FALSE	TRUE	(AAC)n	Simple_repeat
Sniffles2.DEL.4D7M9	DEL	chr10	8587025	-39	LINC00708	0.09545	DEL_chr10_dbd155aa	4e-06	0.000124	FALSE	FALSE	TRUE	(CTTT)n	Simple_repeat
Sniffles2.INS.4D8M9	INS	chr10	8675576	43	LINC00708	0.18421	.		.	FALSE	FALSE	TRUE		Non-repeat
Sniffles2.DEL.4DAM9	DEL	chr10	8678670	-32	LINC00708	0.08197	DEL_chr10_b63e0b2b	0.211538	4e-05	FALSE	FALSE	TRUE	(T)n	Simple_repeat
Sniffles2.DEL.4DBM9	DEL	chr10	8681422	-38	LINC00708	0.18421	DEL_chr10_a95437f6	0.433333	9e-06	FALSE	TRUE	FALSE	(CTTT)n	Simple_repeat
Sniffles2.INS.4D9M9	INS	chr10	8681541	47	LINC00708	0.16606	.		.	FALSE	FALSE	TRUE	(CTT)n	Simple_repeat
Sniffles2.DEL.4DCM9	DEL	chr10	8696452	-37	LINC00708	0.0127	DEL_chr10_b1c2adf8	0.143396	5.6e-05	FALSE	FALSE	TRUE	(CA)n	Simple_repeat
Sniffles2.DEL.4E0M9	DEL	chr10	8698042	-1297	LINC00708	0.00091	DEL_chr10_4982f85c	0.09612	9e-05	TRUE	FALSE	FALSE		Non-repeat
Sniffles2.DEL.4E1M9	DEL	chr10	8707977	-1281	LINC00708	0.00182	DEL_chr10_39798ca3	0.000335	0.001431	TRUE	FALSE	FALSE	L1PA14	LINE
Sniffles2.INS.4DDM9	INS	chr10	8723924	40	LINC00708	0.19217	.		.	FALSE	FALSE	TRUE		Non-repeat
Sniffles2.DEL.4E2M9	DEL	chr10	8740017	-329	LINC00708	0.29946	DEL_chr10_0e20b358	0.550696	0.244253	TRUE	TRUE	FALSE	AluY	SINE/Alu
Sniffles2.INS.4DEM9	INS	chr10	8745720	31	LINC00708	0.06806	.		.	FALSE	FALSE	TRUE		Non-repeat
Sniffles2.DEL.4E3M9	DEL	chr10	8761220	-43	LINC00708	0.00091	DEL_chr10_dbd155aa	5e-06	0.000124	FALSE	FALSE	TRUE		Non-repeat
Sniffles2.DEL.4E4M9	DEL	chr10	8762781	-43	LINC00708	0.00726	DEL_chr10_dbd155aa	5e-06	0.000124	FALSE	FALSE	TRUE		Non-repeat
Sniffles2.INS.4DFM9	INS	chr10	8779985	42	LINC00708	0.00091	.		.	FALSE	FALSE	TRUE	(GAAA)n	Simple_repeat
Sniffles2.INS.4E7M9	INS	chr10	8806635	3111	LINC00708	0.5568	.		.	FALSE	FALSE	TRUE	(AGGG)n	Simple_repeat
Sniffles2.INS.4E8M9	INS	chr10	8806635	6299	LINC00708	0.07129	.		.	FALSE	FALSE	TRUE	(AGGG)n	Simple_repeat
Sniffles2.INS.4E9M9	INS	chr10	8806635	1590	LINC00708	0.03364	.		.	FALSE	FALSE	TRUE	G-rich	Low_complexity
Sniffles2.INS.4EAM9	INS	chr10	8806635	4266	LINC00708	0.07598	.		.	FALSE	FALSE	TRUE	GA-rich	Low_complexity
Sniffles2.INS.4E6M9	INS	chr10	8806639	514	LINC00708	0.45212	.		.	FALSE	FALSE	TRUE	(AGGG)n	Simple_repeat
Sniffles2.DEL.4EDM9	DEL	chr10	8819708	-34	LINC00708	0.00181	DEL_chr10_b0ddb7ca	0.00587	8e-06	FALSE	FALSE	TRUE	(TG)n	Simple_repeat
Sniffles2.INS.4EBM9	INS	chr10	8819751	36	LINC00708	0.04636	.		.	FALSE	FALSE	TRUE	(AT)n	Simple_repeat
Sniffles2.DEL.4EEM9	DEL	chr10	8868427	-39	LINC00708	0.00091	DEL_chr10_dbd155aa	4e-06	0.000124	FALSE	FALSE	TRUE	SVA_F	SVA
Sniffles2.INS.4ECM9	INS	chr10	8869287	488	LINC00708	0.97731	INS_chr10_3d2f6365	0.37328	0.033311	FALSE	TRUE	FALSE	SVA_A	SVA
Sniffles2.INS.4F6M9	INS	chr10	8953425	33	LINC00708	0.00182	.		.	FALSE	FALSE	TRUE	(T)n	Simple_repeat
Sniffles2.INS.4F7M9	INS	chr10	8965585	59	LINC00708	0.00182	.		.	FALSE	FALSE	TRUE		Non-repeat
Sniffles2.INS.4F8M9	INS	chr10	8985437	897	LINC00708	0.84664	INS_chr10_0ec7ec6e	0.399111	0.65048	FALSE	TRUE	FALSE	(TA)n	Simple_repeat
Sniffles2.INS.4F9M9	INS	chr10	8985437	3334	LINC00708	0.00549	INS_chr10_0ec7ec6e	0.107379	0.65048	FALSE	FALSE	TRUE	(ATATATATA)n	Simple_repeat
Sniffles2.DEL.4FDM9	DEL	chr10	9002454	-36	LINC00708	0.00091	DEL_chr10_0b841ad8	0.007281	8e-06	FALSE	FALSE	TRUE	(GT)n	Simple_repeat
Sniffles2.INS.4FBM9	INS	chr10	9008047	35	LINC00708	0.00183	.		.	FALSE	FALSE	TRUE		Non-repeat
Sniffles2.DEL.4FEM9	DEL	chr10	9032226	-35	LINC00708	0.00091	DEL_chr10_94ff26be	0.000264	8e-06	FALSE	FALSE	TRUE	(CA)n	Simple_repeat
Sniffles2.DEL.4FFM9	DEL	chr10	9038061	-40214	LINC00708	0.00091	DEL_chr10_f69c16d8	0.99995	8e-06	FALSE	TRUE	FALSE		Non-repeat
Sniffles2.DEL.500M9	DEL	chr10	9041300	-46	LINC00708	0.12341	DEL_chr10_45ea0bd2	0.085162	0.002391	FALSE	FALSE	TRUE		Non-repeat
Sniffles2.DEL.501M9	DEL	chr10	9055787	-50	LINC00708	0.61978	DEL_chr10_f69c16d8	0.001268	8e-06	TRUE	FALSE	FALSE	(TA)n	Simple_repeat
Sniffles2.DEL.502M9	DEL	chr10	9067532	-39	LINC00708	0.03085	DEL_chr10_f69c16d8	0.000995	8e-06	FALSE	FALSE	TRUE	(TTCC)n	Simple_repeat
Sniffles2.INS.4FCM9	INS	chr10	9071997	33	LINC00708	0.00182	.		.	FALSE	FALSE	TRUE		Non-repeat
Sniffles2.DEL.505M9	DEL	chr10	9097562	-31	LINC00708	0.00091	DEL_chr10_94ff26be	0.000235	8e-06	FALSE	FALSE	TRUE	(A)n	Simple_repeat
Sniffles2.DEL.506M9	DEL	chr10	9112778	-37	LINC00708	0.03811	DEL_chr10_59f77919	0.054363	7.8e-05	FALSE	FALSE	TRUE	(TA)n	Simple_repeat
Sniffles2.INS.503M9	INS	chr10	9115177	44	LINC00708	0.00363	.		.	FALSE	FALSE	TRUE		Non-repeat
Sniffles2.INS.504M9	INS	chr10	9139704	37	LINC00708	0.00181	.		.	FALSE	FALSE	TRUE	(T)n	Simple_repeat
Sniffles2.DEL.507M9	DEL	chr10	9147352	-33	LINC00708	0.02909	DEL_chr10_c7bdd9f3	0.010715	8e-06	FALSE	FALSE	TRUE	(T)n	Simple_repeat
Sniffles2.DEL.508M9	DEL	chr10	9186092	-3103	LINC02670	0.00091	DEL_chr10_db524cdd	0.977631	0.000642	FALSE	TRUE	FALSE		Non-repeat
Sniffles2.DEL.509M9	DEL	chr10	9188903	-49246	LINC02670	0.00182	DEL_chr10_f9343028	0.085081	8e-06	TRUE	FALSE	FALSE		Non-repeat
Sniffles2.DEL.50BM9	DEL	chr10	9222536	-39	LINC02670	0.00091	DEL_chr10_dbd155aa	4e-06	0.000124	FALSE	FALSE	TRUE		Non-repeat
Sniffles2.DEL.50CM9	DEL	chr10	9255874	-20069	LINC02670	0.00182	DEL_chr10_f6bfd173	0.999751	2.4e-05	TRUE	TRUE	FALSE		Non-repeat
Sniffles2.DEL.50DM9	DEL	chr10	9259433	-42	LINC02670	0.00091	DEL_chr10_d920546b	0.007874	0.000476	FALSE	FALSE	TRUE		Non-repeat
Sniffles2.DEL.50EM9	DEL	chr10	9267714	-32	LINC02670	0.02182	DEL_chr10_769d7d04	0.035924	0.000487	FALSE	FALSE	TRUE	(CA)n	Simple_repeat
Sniffles2.DEL.50FM9	DEL	chr10	9273104	-198	LINC02670	0.46098	DEL_chr10_b022af68	0.713568	0.000109	FALSE	TRUE	FALSE	SVA_A	SVA
Sniffles2.DEL.510M9	DEL	chr10	9274019	-49	LINC02670	0.00818	DEL_chr10_718d1908	0.332871	4.8e-05	TRUE	TRUE	FALSE	(GAGGGA)n	Simple_repeat
Sniffles2.INS.50AM9	INS	chr10	9274022	55	LINC02670	0.61434	.		.	FALSE	FALSE	TRUE	GA-rich	Low_complexity
Sniffles2.INS.512M9	INS	chr10	9295486	75	LINC02670	0.00823	.		.	TRUE	FALSE	FALSE		Non-repeat
Sniffles2.DEL.518M9	DEL	chr10	9309095	-39	LINC02670	0.00091	DEL_chr10_dbd155aa	4e-06	0.000124	FALSE	FALSE	TRUE		Non-repeat
Sniffles2.INS.513M9	INS	chr10	9321045	39	LINC02670	0.54265	INS_chr10_0fc534cd	0.306431	0.160957	TRUE	TRUE	FALSE	(TCTT)n	Simple_repeat
Sniffles2.DEL.519M9	DEL	chr10	9349838	-43	LINC02670	0.00182	DEL_chr10_6e576a2f	0.002245	8e-06	FALSE	FALSE	TRUE	(T)n	Simple_repeat
Sniffles2.INS.514M9	INS	chr10	9350292	94	LINC02670	0.01089	.		.	FALSE	FALSE	TRUE		Non-repeat
Sniffles2.INS.515M9	INS	chr10	9364769	2232	LINC02670	0.75546	INS_chr10_81465988	0.124106	0.521425	FALSE	FALSE	TRUE		Non-repeat
Sniffles2.INS.516M9	INS	chr10	9364769	4415	LINC02670	0.01828	INS_chr10_81465988	0.062742	0.521425	FALSE	FALSE	TRUE		Non-repeat
Sniffles2.DEL.51AM9	DEL	chr10	9394227	-62	LINC02670	0.51273	DEL_chr10_5527c14f	0.968506	0.385655	TRUE	TRUE	FALSE	MLT1A0	LTR
Sniffles2.DEL.51BM9	DEL	chr10	9396255	-167	LINC02670	0.68693	DEL_chr10_2a2dbc66	0.50122	0.348707	TRUE	TRUE	FALSE		Non-repeat
Sniffles2.INS.517M9	INS	chr10	9396432	53	LINC02670	0.00181	.		.	FALSE	FALSE	TRUE	(AC)n	Simple_repeat
Sniffles2.INS.51CM9	INS	chr10	9400509	32	LINC02670	0.00907	.		.	FALSE	FALSE	TRUE	(GT)n	Simple_repeat
Sniffles2.DEL.521M9	DEL	chr10	9407642	-79	LINC02670	0.62886	DEL_chr10_7d5bea7b	0.28169	0.465865	TRUE	FALSE	FALSE		Non-repeat
Sniffles2.INS.51DM9	INS	chr10	9432886	314	LINC02670	0.44718	INS_chr10_05b7817f	0.930032	0.405179	TRUE	TRUE	FALSE	AluY	SINE/Alu
Sniffles2.INS.51EM9	INS	chr10	9469022	316	LINC02670	0.98911	INS_chr10_a7f60637	0.97168	0.910121	TRUE	TRUE	FALSE	AluY	SINE/Alu
Sniffles2.INS.51FM9	INS	chr10	9472010	150	LINC02670	0.99183	.		.	TRUE	FALSE	FALSE		Non-repeat
Sniffles2.DEL.522M9	DEL	chr10	9473329	-40	LINC02670	0.00182	DEL_chr10_60723841	0.003145	8e-06	FALSE	FALSE	TRUE		Non-repeat
Sniffles2.DEL.523M9	DEL	chr10	9477853	-306	LINC02670	0.99093	DEL_chr10_8e0bd64f	0.957655	0.868818	TRUE	TRUE	FALSE	AluY	SINE/Alu
Sniffles2.INS.520M9	INS	chr10	9483670	5930	LINC02670	0.14219	.		.	FALSE	FALSE	TRUE	L1HS	LINE
Sniffles2.DEL.524M9	DEL	chr10	9488912	-2923	LINC02670	0.00091	DEL_chr10_142985b1	0.093112	2.4e-05	TRUE	FALSE	FALSE	L1MC4	LINE
Sniffles2.INS.529M9	INS	chr10	9504992	32	LINC02670	0.54628	.		.	FALSE	FALSE	TRUE		Non-repeat
Sniffles2.INS.52AM9	INS	chr10	9538181	53	LINC02670	0.00182	.		.	FALSE	FALSE	TRUE	(G)n	Simple_repeat
Sniffles2.DEL.52EM9	DEL	chr10	9553387	-35	LINC02670	0.00091	DEL_chr10_bc4cb155	0.00033	8e-06	FALSE	FALSE	TRUE	(AAATA)n	Simple_repeat
Sniffles2.INS.52BM9	INS	chr10	9572146	39	LINC02670	0.00273	.		.	FALSE	FALSE	TRUE	(AG)n	Simple_repeat
Sniffles2.INS.52CM9	INS	chr10	9589451	43	LINC02670	0.00273	.		.	FALSE	FALSE	TRUE	(AT)n	Simple_repeat
Sniffles2.INS.52DM9	INS	chr10	9595044	32	LINC02670	0.34273	.		.	FALSE	FALSE	TRUE		Non-repeat
Sniffles2.INS.52FM9	INS	chr10	9612001	38	LINC02670	0.00544	.		.	FALSE	FALSE	TRUE	(AGAGGA)n	Simple_repeat
Sniffles2.INS.530M9	INS	chr10	9621235	36	LINC02670	0.15909	.		.	FALSE	FALSE	TRUE	(CT)n	Simple_repeat
Sniffles2.INS.531M9	INS	chr10	9641740	313	LINC02670	0.07895	INS_chr10_fce429ce	0.934138	0.072157	TRUE	TRUE	FALSE	AluY	SINE/Alu
Sniffles2.DEL.535M9	DEL	chr10	9655073	-33	LINC02670	0.08802	DEL_chr10_4404fbf9	0.009556	3.2e-05	FALSE	FALSE	TRUE		Non-repeat
Sniffles2.INS.532M9	INS	chr10	9655147	73	LINC02670	0.34636	.		.	FALSE	FALSE	TRUE	(ATAT)n	Simple_repeat
Sniffles2.INS.533M9	INS	chr10	9677414	39	LINC02670	0.00091	.		.	FALSE	FALSE	TRUE	(TC)n	Simple_repeat
Sniffles2.INS.534M9	INS	chr10	9691437	41	LINC02670	0.1357	.		.	FALSE	FALSE	TRUE		Non-repeat
Sniffles2.DEL.538M9	DEL	chr10	9702440	-36	LINC02670	0.00091	DEL_chr10_a3ee70bb	0.043124	0.000135	FALSE	FALSE	TRUE		Non-repeat
Sniffles2.INS.536M9	INS	chr10	9713868	65	LINC02670	0.33575	.		.	TRUE	FALSE	FALSE	(AT)n	Simple_repeat
Sniffles2.DEL.539M9	DEL	chr10	9754003	-33	LINC02670	0.00182	DEL_chr10_f7ee612e	0.001105	2.4e-05	FALSE	FALSE	TRUE	(GT)n	Simple_repeat
Sniffles2.INS.537M9	INS	chr10	9759045	32	LINC02670	0.00182	.		.	FALSE	FALSE	TRUE	(CA)n	Simple_repeat
Sniffles2.INS.53AM9	INS	chr10	9854421	108	LINC02670	0.96915	INS_chr10_bd5dce72	0.990826	0.981712	TRUE	TRUE	FALSE		Non-repeat
Sniffles2.INS.53BM9	INS	chr10	9862434	324	LINC02670	0.36182	INS_chr10_fe49ae0e	0.935432	0.283681	TRUE	TRUE	FALSE	AluY	SINE/Alu
Sniffles2.INS.53DM9	INS	chr10	9919121	55	LINC02670	0.00092	INS_chr10_ad4f4fdd	0.19573	8e-06	FALSE	FALSE	TRUE	(T)n	Simple_repeat
Sniffles2.DEL.53EM9	DEL	chr10	9931211	-33	LINC02670	0.02909	DEL_chr10_81737be7	0.515152	2.4e-05	FALSE	TRUE	FALSE	(A)n	Simple_repeat
Sniffles2.DEL.544M9	DEL	chr10	10002759	-37	LINC02670	0.00091	DEL_chr10_bf2d7723	0.024022	3.2e-05	FALSE	FALSE	TRUE	(GT)n	Simple_repeat
Sniffles2.INS.540M9	INS	chr10	10005598	36	LINC02670	0.43285	.		.	FALSE	FALSE	TRUE	(AT)n	Simple_repeat
Sniffles2.INS.541M9	INS	chr10	10033456	48	LINC02670	0.39746	.		.	FALSE	FALSE	TRUE	(TG)n	Simple_repeat
Sniffles2.DEL.545M9	DEL	chr10	10063690	-37	LINC02670	0.00364	DEL_chr10_dbd155aa	4e-06	0.000124	FALSE	FALSE	TRUE	(CA)n	Simple_repeat
Sniffles2.INS.542M9	INS	chr10	10077576	6113	LINC02670	0.00273	INS_chr10_8520257e	0.984296	0.002046	FALSE	TRUE	FALSE	L1HS	LINE
Sniffles2.INS.543M9	INS	chr10	10093394	324	LINC02670	0.23364	INS_chr10_82120ff8	0.993865	0.296309	TRUE	TRUE	FALSE	AluY	SINE/Alu
Sniffles2.INS.546M9	INS	chr10	10100613	35	LINC02670	0.00455	.		.	FALSE	FALSE	TRUE		Non-repeat
Sniffles2.DEL.548M9	DEL	chr10	10108384	-78	LINC02670	0.23593	DEL_chr10_b47f4ab9	0.145857	0.19176	TRUE	FALSE	FALSE	L1P2	LINE
Sniffles2.DEL.549M9	DEL	chr10	10177552	-34	LINC02670	0.00455	DEL_chr10_c8d9b142	0.053517	0.00054	FALSE	FALSE	TRUE		Non-repeat
Sniffles2.INS.547M9	INS	chr10	10193241	83	LINC02670	0.42727	.		.	FALSE	FALSE	TRUE	(TA)n	Simple_repeat
Sniffles2.DEL.54AM9	DEL	chr10	10193521	-47	LINC02670	0.00091	DEL_chr10_b7d8a017	0.074883	8.7e-05	FALSE	FALSE	TRUE	(TA)n	Simple_repeat
Sniffles2.DEL.553M9	DEL	chr10	10206522	-32	LINC02670	0.4873	DEL_chr10_ee39e2a6	0.320388	2.4e-05	TRUE	TRUE	FALSE	(AT)n	Simple_repeat
Sniffles2.INS.54BM9	INS	chr10	10258030	32	LINC02670	0.0082	.		.	FALSE	FALSE	TRUE	(T)n	Simple_repeat
Sniffles2.DEL.554M9	DEL	chr10	10266156	-210	LINC02670	0.93466	DEL_chr10_1cd93243	0.590409	0.495335	FALSE	TRUE	FALSE		Non-repeat
Sniffles2.INS.54DM9	INS	chr10	10266246	7149	LINC02670	0.00455	.		.	FALSE	FALSE	TRUE		Non-repeat
Sniffles2.INS.54FM9	INS	chr10	10266262	2836	LINC02670	0.00826	.		.	FALSE	FALSE	TRUE		Non-repeat
Sniffles2.INS.550M9	INS	chr10	10266263	8693	LINC02670	0.01916	.		.	FALSE	FALSE	TRUE		Non-repeat
Sniffles2.INS.54CM9	INS	chr10	10266296	1662	LINC02670	0.01091	.		.	FALSE	FALSE	TRUE		Non-repeat
Sniffles2.INS.54EM9	INS	chr10	10266329	421	LINC02670	0.00729	.		.	FALSE	FALSE	TRUE		Non-repeat
Sniffles2.DEL.555M9	DEL	chr10	10267015	-105	LINC02670	0.16878	DEL_chr10_0661b6e8	0.532663	7.8e-05	FALSE	TRUE	FALSE		Non-repeat
Sniffles2.INS.551M9	INS	chr10	10267168	45	LINC02670	0.00091	.		.	FALSE	FALSE	TRUE		Non-repeat
Sniffles2.INS.552M9	INS	chr10	10296731	31	LINC02670	0.01916	.		.	TRUE	FALSE	FALSE	(T)n	Simple_repeat
Sniffles2.INS.556M9	INS	chr10	10299410	44	LINC02670	0.00091	.		.	FALSE	FALSE	TRUE		Non-repeat
Sniffles2.DEL.558M9	DEL	chr10	10303610	-5457	LINC02670	0.00091	DEL_chr10_06960197	0.999634	8e-06	FALSE	TRUE	FALSE		Non-repeat
Sniffles2.INS.557M9	INS	chr10	10323605	168	LINC02670	0.14065	.		.	FALSE	FALSE	TRUE		Non-repeat
Sniffles2.DEL.55CM9	DEL	chr10	10409216	-51	LINC02670	0.00182	DEL_chr10_2ffec7aa	0.348993	8e-06	FALSE	TRUE	FALSE		Non-repeat
Sniffles2.INS.559M9	INS	chr10	10419832	40	LINC02670	0.00091	.		.	FALSE	FALSE	TRUE	(G)n	Simple_repeat
Sniffles2.INS.55AM9	INS	chr10	10449652	36	CELF2,LINC02670	0.00455	.		.	FALSE	FALSE	TRUE		Non-repeat
Sniffles2.DEL.55DM9	DEL	chr10	10451447	-323	CELF2,LINC02670	0.5726	DEL_chr10_8c639f3e	0.969136	0.572875	TRUE	TRUE	FALSE	AluY	SINE/Alu
Sniffles2.INS.55BM9	INS	chr10	10484171	38	CELF2,LINC02670	0.00091	.		.	FALSE	FALSE	TRUE	(CTCC)n	Simple_repeat
Sniffles2.INS.55EM9	INS	chr10	10562833	39	CELF2,LINC02670	0.0127	INS_chr10_df798e50	0.506494	0.087079	FALSE	TRUE	FALSE	(A)n	Simple_repeat
Sniffles2.INS.55FM9	INS	chr10	10573795	114	CELF2,LINC02670	0.00273	.		.	FALSE	FALSE	TRUE		Non-repeat
Sniffles2.DEL.561M9	DEL	chr10	10623086	-33	CELF2,LINC02670	0.03176	DEL_chr10_3106b265	0.008654	2.4e-05	FALSE	FALSE	TRUE	(A)n	Simple_repeat
Sniffles2.INS.560M9	INS	chr10	10625344	174	CELF2,LINC02670	0.01091	.		.	FALSE	FALSE	TRUE		Non-repeat
Sniffles2.DEL.562M9	DEL	chr10	10666573	-317	CELF2,LINC02670	0.24818	DEL_chr10_54c207ef	0.974843	0.305666	TRUE	TRUE	FALSE	AluY	SINE/Alu
Sniffles2.INS.563M9	INS	chr10	10715242	53	CELF2	0.00091	.		.	FALSE	FALSE	TRUE	(TA)n	Simple_repeat
Sniffles2.DEL.566M9	DEL	chr10	10739477	-3559	CELF2	0.00091	DEL_chr10_103c81d7	0.194382	6.4e-05	TRUE	FALSE	FALSE	L1MA9	LINE
Sniffles2.INS.564M9	INS	chr10	10748338	41	CELF2	0.00091	.		.	FALSE	FALSE	TRUE		Non-repeat
Sniffles2.DEL.567M9	DEL	chr10	10767841	-170	CELF2	0.20508	DEL_chr10_61009b4c	0.301056	0.132258	TRUE	TRUE	FALSE	AluY	SINE/Alu
Sniffles2.INS.565M9	INS	chr10	10792060	47	CELF2	0.15483	INS_chr10_37062229	0.903846	0.082756	TRUE	TRUE	FALSE	(AGGA)n	Simple_repeat
Sniffles2.INS.569M9	INS	chr10	10913859	32	CELF2	0.03455	.		.	FALSE	FALSE	TRUE	(GAAG)n	Simple_repeat
Sniffles2.DEL.56BM9	DEL	chr10	10939101	-123	CELF2	0.34818	DEL_chr10_0501262c	0.267037	0.00527	TRUE	FALSE	FALSE		Non-repeat
Sniffles2.INS.56AM9	INS	chr10	10939421	46	CELF2	0.00183	.		.	FALSE	FALSE	TRUE		Non-repeat
Sniffles2.DEL.56CM9	DEL	chr10	11034323	-45	CELF2	0.00091	DEL_chr10_f5e1d7ee	0.000275	8e-06	FALSE	FALSE	TRUE		Non-repeat
Sniffles2.INS.56DM9	INS	chr10	11107987	478	CELF2	0.97822	INS_chr10_6b52439b	0.243013	8.7e-05	FALSE	FALSE	TRUE	(TCCCTCC)n	Simple_repeat
Sniffles2.DEL.571M9	DEL	chr10	11112668	-41	CELF2	0.00091	DEL_chr10_2d76de99	0.013258	8e-06	FALSE	FALSE	TRUE		Non-repeat
Sniffles2.INS.56EM9	INS	chr10	11142831	34	USP6NL,CELF2	0.00364	.		.	FALSE	FALSE	TRUE	(A)n	Simple_repeat
Sniffles2.INS.56FM9	INS	chr10	11148860	33	USP6NL,CELF2	0.00181	.		.	FALSE	FALSE	TRUE		Non-repeat
Sniffles2.DEL.572M9	DEL	chr10	11190775	-31	USP6NL,CELF2	0.00091	DEL_chr10_d34faef8	0.009804	2e-05	FALSE	FALSE	TRUE	(A)n	Simple_repeat
Sniffles2.INS.570M9	INS	chr10	11197026	47	USP6NL,CELF2	0.7677	.		.	TRUE	FALSE	FALSE	(AGGA)n	Simple_repeat
Sniffles2.DEL.576M9	DEL	chr10	11202928	-34	USP6NL,CELF2	0.01095	DEL_chr10_dbd155aa	4e-06	0.000124	FALSE	FALSE	TRUE	(CT)n	Simple_repeat
Sniffles2.DEL.577M9	DEL	chr10	11243142	-39	USP6NL,CELF2	0.00091	DEL_chr10_dbd155aa	4e-06	0.000124	FALSE	FALSE	TRUE		Non-repeat
Sniffles2.INS.574M9	INS	chr10	11283883	2580	USP6NL,CELF2	0.00862	.		.	FALSE	FALSE	TRUE	(TGGATGA)n	Simple_repeat
Sniffles2.INS.573M9	INS	chr10	11283958	1116	USP6NL,CELF2	0.78312	INS_chr10_2bb4e2fd	0.022332	0.004092	FALSE	FALSE	TRUE	G-rich	Low_complexity
Sniffles2.INS.575M9	INS	chr10	11284025	333	USP6NL,CELF2	0.03993	.		.	FALSE	FALSE	TRUE	G-rich	Low_complexity
Sniffles2.DEL.578M9	DEL	chr10	11284190	-123	USP6NL,CELF2	0.01089	DEL_chr10_d213d96c	0.27193	0.012291	TRUE	FALSE	FALSE	(GGTG)n	Simple_repeat
Sniffles2.DEL.579M9	DEL	chr10	11285827	-40	USP6NL,CELF2	0.00456	DEL_chr10_dbd155aa	4e-06	0.000124	FALSE	FALSE	TRUE	(TG)n	Simple_repeat
Sniffles2.INS.57BM9	INS	chr10	11332342	39	USP6NL,CELF2	0.00182	.		.	FALSE	FALSE	TRUE		Non-repeat
Sniffles2.DEL.57EM9	DEL	chr10	11353941	-33	USP6NL,CELF2	0.00183	DEL_chr10_6d79db32	0.000991	1.6e-05	FALSE	FALSE	TRUE	(TG)n	Simple_repeat
Sniffles2.INS.57CM9	INS	chr10	11354815	44	USP6NL,CELF2	0.00091	.		.	FALSE	FALSE	TRUE		Non-repeat
Sniffles2.DEL.57FM9	DEL	chr10	11365616	-809	USP6NL,CELF2	0.93727	DEL_chr10_78c82524	0.772164	0.359174	TRUE	TRUE	FALSE		Non-repeat
Sniffles2.DEL.580M9	DEL	chr10	11366497	-109	USP6NL,CELF2	0.13546	DEL_chr10_e60a08a2	0.182421	0.000889	FALSE	FALSE	TRUE		Non-repeat
Sniffles2.INS.57DM9	INS	chr10	11369641	226	USP6NL,CELF2	0.46915	.		.	TRUE	FALSE	FALSE		Non-repeat
Sniffles2.DEL.581M9	DEL	chr10	11383700	-14275	USP6NL,CELF2	0.00091	DEL_chr10_91ae0589	0.99986	0.000341	TRUE	TRUE	FALSE		Non-repeat
Sniffles2.DEL.583M9	DEL	chr10	11435967	-37	USP6NL,CELF2	0.01455	DEL_chr10_dbd155aa	4e-06	0.000124	FALSE	FALSE	TRUE		Non-repeat
Sniffles2.DEL.584M9	DEL	chr10	11442968	-181	USP6NL,CELF2	0.07832	DEL_chr10_8fae58d2	0.983516	0.086189	TRUE	TRUE	FALSE	MER103C	DNA_transposon
Sniffles2.INS.582M9	INS	chr10	11478912	318	USP6NL	0.10163	.		.	TRUE	FALSE	FALSE	AluY	SINE/Alu
Sniffles2.DEL.585M9	DEL	chr10	11493792	-35	USP6NL	0.01089	DEL_chr10_dbd155aa	4e-06	0.000124	FALSE	FALSE	TRUE		Non-repeat
Sniffles2.INS.586M9	INS	chr10	11506501	36	USP6NL	0.00091	.		.	FALSE	FALSE	TRUE		Non-repeat
Sniffles2.DEL.58AM9	DEL	chr10	11514172	-77	USP6NL	0.19982	DEL_chr10_85335b16	0.302001	5.6e-05	TRUE	TRUE	FALSE	L1MC4	LINE
Sniffles2.INS.587M9	INS	chr10	11514231	77	USP6NL	0.09398	.		.	FALSE	FALSE	TRUE		Non-repeat
Sniffles2.DEL.58BM9	DEL	chr10	11526893	-40	USP6NL	0.00272	DEL_chr10_26662c27	0.092157	0.000391	FALSE	FALSE	TRUE		Non-repeat
Sniffles2.DEL.58CM9	DEL	chr10	11541250	-35	USP6NL	0.00546	DEL_chr10_e958be24	0.5625	8e-06	FALSE	TRUE	FALSE	(AT)n	Simple_repeat
Sniffles2.DEL.58DM9	DEL	chr10	11543150	-43	USP6NL	0.00181	DEL_chr10_bd61fdb3	0.003688	8e-06	FALSE	FALSE	TRUE		Non-repeat
Sniffles2.INS.588M9	INS	chr10	11545778	39	USP6NL	0.01906	INS_chr10_e79bbfe5	0.139286	8e-06	FALSE	FALSE	TRUE		Non-repeat
Sniffles2.INS.589M9	INS	chr10	11555434	31	USP6NL	0.00544	.		.	FALSE	FALSE	TRUE	(T)n	Simple_repeat
Sniffles2.INS.58EM9	INS	chr10	11617117	38	ECHDC3,USP6NL	0.12295	.		.	FALSE	FALSE	TRUE	(AT)n	Simple_repeat
Sniffles2.DEL.592M9	DEL	chr10	11621265	-1287	ECHDC3,USP6NL	0.00274	DEL_chr10_cff4cd96	0.99146	0.000293	TRUE	TRUE	FALSE	AluJb	SINE/Alu
Sniffles2.INS.58FM9	INS	chr10	11654248	32	ECHDC3,USP6NL	0.00273	.		.	FALSE	FALSE	TRUE	(GA)n	Simple_repeat
Sniffles2.DEL.593M9	DEL	chr10	11662250	-32	ECHDC3,USP6NL	0.12545	DEL_chr10_ec4712be	0.428571	1.6e-05	FALSE	TRUE	FALSE	(AGGA)n	Simple_repeat
Sniffles2.DEL.594M9	DEL	chr10	11682560	-38	ECHDC3,USP6NL	0.00273	DEL_chr10_b1fa1506	0.00324	1.6e-05	FALSE	FALSE	TRUE	(TTC)n	Simple_repeat
Sniffles2.INS.590M9	INS	chr10	11682668	45	ECHDC3,USP6NL	0.52182	.		.	TRUE	FALSE	FALSE	(CTC)n	Simple_repeat
Sniffles2.INS.591M9	INS	chr10	11686933	43	ECHDC3,USP6NL	0.00091	.		.	FALSE	FALSE	TRUE	(T)n	Simple_repeat
Sniffles2.DEL.595M9	DEL	chr10	11689500	-35	ECHDC3	0.10526	DEL_chr10_ec78a809	0.015147	0.000125	FALSE	FALSE	TRUE	(T)n	Simple_repeat
Sniffles2.DEL.599M9	DEL	chr10	11710070	-737	ECHDC3	0.00091	DEL_chr10_b063fb32	0.065571	8e-06	FALSE	FALSE	TRUE	AluSx	SINE/Alu
Sniffles2.DEL.59AM9	DEL	chr10	11718615	-34	ECHDC3	0.03448	DEL_chr10_59f328b8	0.000496	8e-06	FALSE	FALSE	TRUE	(T)n	Simple_repeat
Sniffles2.INS.596M9	INS	chr10	11722060	403	ECHDC3	0.01369	.		.	FALSE	FALSE	TRUE		Non-repeat
Sniffles2.INS.597M9	INS	chr10	11742337	47	ECHDC3	0.52823	INS_chr10_81703137	0.625296	0.342209	FALSE	TRUE	FALSE		Non-repeat
Sniffles2.DEL.59BM9	DEL	chr10	11742342	-38	ECHDC3	0.00273	DEL_chr10_53fb4662	0.017477	0.01	FALSE	FALSE	TRUE	(GGGCG)n	Simple_repeat
Sniffles2.INS.598M9	INS	chr10	11769792	32	ECHDC3	0.25953	.		.	FALSE	FALSE	TRUE	(AT)n	Simple_repeat
Sniffles2.DEL.59CM9	DEL	chr10	11793666	-31	ECHDC3	0.27454	DEL_chr10_1d7b1e67	0.105004	2.5e-05	FALSE	FALSE	TRUE	(TTTTC)n	Simple_repeat
Sniffles2.DEL.59DM9	DEL	chr10	11795637	-56	ECHDC3	0.09672	DEL_chr10_eb33b42d	0.075597	0.5	TRUE	FALSE	FALSE	(ACGC)n	Simple_repeat
Sniffles2.INS.59FM9	INS	chr10	11849098	39	UPF2,ECHDC3	0.00091	.		.	FALSE	FALSE	TRUE	(CA)n	Simple_repeat
Sniffles2.DEL.5A3M9	DEL	chr10	11852687	-38	UPF2,ECHDC3	0.00273	DEL_chr10_a32a2f42	0.021607	1.6e-05	FALSE	FALSE	TRUE	(T)n	Simple_repeat
Sniffles2.INS.59EM9	INS	chr10	11852813	44	UPF2,ECHDC3	0.07	.		.	FALSE	FALSE	TRUE	FLAM_C	SINE/Alu
Sniffles2.INS.5A1M9	INS	chr10	11885299	2165	UPF2,ECHDC3	0.00091	.		.	FALSE	FALSE	TRUE		Non-repeat
Sniffles2.DEL.5A4M9	DEL	chr10	11885365	-107	UPF2,ECHDC3	0.45811	DEL_chr10_1e864d13	0.437247	0.013986	FALSE	TRUE	FALSE		Non-repeat
Sniffles2.INS.5A2M9	INS	chr10	11885391	1045	UPF2,ECHDC3	0.06843	.		.	FALSE	FALSE	TRUE		Non-repeat
Sniffles2.INS.5A0M9	INS	chr10	11885424	272	UPF2,ECHDC3	0.40835	.		.	FALSE	FALSE	TRUE		Non-repeat
Sniffles2.DEL.5A5M9	DEL	chr10	11893208	-43	UPF2,ECHDC3	0.72868	DEL_chr10_9b81353e	0.103044	4.8e-05	FALSE	FALSE	TRUE		Non-repeat
Sniffles2.DEL.5A8M9	DEL	chr10	11903433	-339	UPF2,ECHDC3	0.05556	DEL_chr10_52111f8c	0.994118	0.100287	TRUE	TRUE	FALSE	AluSx	SINE/Alu
Sniffles2.INS.5A6M9	INS	chr10	11904018	37	UPF2	0.00091	.		.	FALSE	FALSE	TRUE	(A)n	Simple_repeat
Sniffles2.DEL.5A9M9	DEL	chr10	11914930	-2789	UPF2	0.00181	DEL_chr10_0ae98ae3	0.862456	0.000127	FALSE	TRUE	FALSE		Non-repeat
Sniffles2.INS.5A7M9	INS	chr10	11942953	322	UPF2	0.07895	INS_chr10_80b9394a	0.98773	0.06244	FALSE	TRUE	FALSE	AluY	SINE/Alu
Sniffles2.INS.5ABM9	INS	chr10	12055528	868	SEC61A2,UPF2	0.00091	.		.	FALSE	FALSE	TRUE	SVA_E	SVA
Sniffles2.INS.5ACM9	INS	chr10	12059908	32	SEC61A2,UPF2	0.02182	.		.	FALSE	FALSE	TRUE	(T)n	Simple_repeat
Sniffles2.INS.5ADM9	INS	chr10	12076486	45	SEC61A2,UPF2	0.00635	.		.	FALSE	FALSE	TRUE	(A)n	Simple_repeat
Sniffles2.INS.5AEM9	INS	chr10	12090381	33	SEC61A2,UPF2	0.00091	.		.	FALSE	FALSE	TRUE	(A)n	Simple_repeat
Sniffles2.DEL.5AFM9	DEL	chr10	12090386	-37	SEC61A2,UPF2	0.00091	DEL_chr10_b5410cd0	0.011384	8e-06	FALSE	FALSE	TRUE	(TTCC)n	Simple_repeat
Sniffles2.INS.5B0M9	INS	chr10	12102423	35	SEC61A2,UPF2	0.00091	.		.	FALSE	FALSE	TRUE	(C)n	Simple_repeat
Sniffles2.DEL.5B1M9	DEL	chr10	12116557	-5945	SEC61A2	0.00182	DEL_chr10_9f7c21ca	0.954567	0.00019	FALSE	TRUE	FALSE		Non-repeat
Sniffles2.DUP.5B4M9	DUP	chr10	12130896	8604	SEC61A2	0.00091	DUP_chr10_9cbd8f94	0.859268	3.2e-05	FALSE	TRUE	FALSE		Non-repeat
Sniffles2.DEL.5B2M9	DEL	chr10	12136986	-2196	SEC61A2	0.00091	DEL_chr10_51035776	0.932193	1.6e-05	TRUE	TRUE	FALSE	L1ME1	LINE
Sniffles2.DEL.5B3M9	DEL	chr10	12191022	-44	SEC61A2	0.00181	DEL_chr10_dbd155aa	5e-06	0.000124	FALSE	FALSE	TRUE		Non-repeat
Sniffles2.DEL.5B8M9	DEL	chr10	12226328	-38	SEC61A2	0.03818	DEL_chr10_dbd155aa	4e-06	0.000124	FALSE	FALSE	TRUE		Non-repeat
Sniffles2.DEL.5B9M9	DEL	chr10	12228646	-39	SEC61A2	0.00181	DEL_chr10_8d865268	0.009208	8e-06	FALSE	FALSE	TRUE	AluSx	SINE/Alu
Sniffles2.INS.5B5M9	INS	chr10	12237337	129	SEC61A2	0.00091	.		.	FALSE	FALSE	TRUE		Non-repeat
Sniffles2.DEL.5BAM9	DEL	chr10	12241690	-4338	CAMK1D,SEC61A2	0.00091	DEL_chr10_705a9b06	0.999539	8e-06	FALSE	TRUE	FALSE		Non-repeat
Sniffles2.DEL.5BBM9	DEL	chr10	12247157	-67	CAMK1D,SEC61A2	0.75408	DEL_chr10_cfa71214	0.147826	0.186411	FALSE	FALSE	TRUE		Non-repeat
Sniffles2.INS.5B6M9	INS	chr10	12255675	33	CAMK1D,SEC61A2	0.00091	.		.	FALSE	FALSE	TRUE	(GA)n	Simple_repeat
Sniffles2.DEL.5BCM9	DEL	chr10	12264943	-32	CAMK1D,SEC61A2	0.01095	DEL_chr10_bb0c0963	0.00945	0.00025	FALSE	FALSE	TRUE	(A)n	Simple_repeat
Sniffles2.DEL.5BDM9	DEL	chr10	12276434	-4688	CAMK1D,SEC61A2	0.00091	DEL_chr10_c4ba639e	0.999147	0.000182	TRUE	TRUE	FALSE	L1ME2	LINE
Sniffles2.DEL.5BEM9	DEL	chr10	12279312	-45	CAMK1D,SEC61A2	0.00091	DEL_chr10_9d727c4b	0.060288	0.001555	FALSE	FALSE	TRUE		Non-repeat
Sniffles2.DEL.5BFM9	DEL	chr10	12289719	-33	CAMK1D,SEC61A2	0.01366	DEL_chr10_c660a2ad	0.06391	0.000183	FALSE	FALSE	TRUE	(A)n	Simple_repeat
Sniffles2.INS.5B7M9	INS	chr10	12292058	329	CAMK1D,SEC61A2	0.09818	.		.	TRUE	FALSE	FALSE	AluY	SINE/Alu
Sniffles2.INS.5C0M9	INS	chr10	12314707	31	CAMK1D,SEC61A2	0.00181	.		.	FALSE	FALSE	TRUE	(GA)n	Simple_repeat
Sniffles2.INS.5C1M9	INS	chr10	12324563	50	CAMK1D,SEC61A2	0.00181	.		.	FALSE	FALSE	TRUE	(A)n	Simple_repeat
Sniffles2.INS.5C2M9	INS	chr10	12331319	336	CAMK1D,SEC61A2	0.73956	INS_chr10_e1ad5924	0.994056	0.700347	TRUE	TRUE	FALSE	AluY	SINE/Alu
Sniffles2.DEL.5C4M9	DEL	chr10	12381287	-42	CAMK1D,SEC61A2	0.00546	DEL_chr10_73c518f7	0.007676	1.6e-05	FALSE	FALSE	TRUE		Non-repeat
Sniffles2.DEL.5C5M9	DEL	chr10	12387392	-31	CAMK1D,SEC61A2	0.17336	DEL_chr10_1ff0117a	0.533333	8e-06	FALSE	TRUE	FALSE	(TA)n	Simple_repeat
Sniffles2.INS.5C3M9	INS	chr10	12387446	43	CAMK1D,SEC61A2	0.28506	.		.	FALSE	FALSE	TRUE	(TA)n	Simple_repeat
Sniffles2.INS.5C6M9	INS	chr10	12401170	85	CAMK1D,SEC61A2	0.31818	.		.	FALSE	FALSE	TRUE	(TA)n	Simple_repeat
Sniffles2.DEL.5CAM9	DEL	chr10	12401212	-43	CAMK1D,SEC61A2	0.45182	DEL_chr10_fc962465	0.305556	3.2e-05	FALSE	TRUE	FALSE	(TA)n	Simple_repeat
Sniffles2.DEL.5CBM9	DEL	chr10	12412697	-39	CAMK1D,SEC61A2	0.0082	DEL_chr10_c21b5631	0.000223	1.6e-05	FALSE	FALSE	TRUE		Non-repeat
Sniffles2.INS.5C7M9	INS	chr10	12413575	863	CAMK1D,SEC61A2	0.97096	.		.	TRUE	FALSE	FALSE		Non-repeat
Sniffles2.INS.5C8M9	INS	chr10	12415209	311	CAMK1D,SEC61A2	0.25182	INS_chr10_2e6a23c8	0.990446	0.201781	TRUE	TRUE	FALSE	AluY	SINE/Alu
Sniffles2.DEL.5CCM9	DEL	chr10	12448761	-43	CAMK1D,SEC61A2	0.00181	DEL_chr10_c21b5631	0.000246	1.6e-05	FALSE	FALSE	TRUE		Non-repeat
Sniffles2.INS.5C9M9	INS	chr10	12449609	32	CAMK1D,SEC61A2	0.01996	.		.	FALSE	FALSE	TRUE	(GCAC)n	Simple_repeat
Sniffles2.DEL.5D5M9	DEL	chr10	12518461	-2514	CAMK1D	0.54174	DEL_chr10_1c1005dd	0.95139	0.481612	TRUE	TRUE	FALSE	SVA_E	SVA
Sniffles2.DEL.5D6M9	DEL	chr10	12519448	-48	CAMK1D	0.06387	DEL_chr10_1c1005dd	0.01861	0.481612	FALSE	FALSE	TRUE	SVA_F	SVA
Sniffles2.INS.5CEM9	INS	chr10	12519761	165	CAMK1D	0.05464	.		.	FALSE	FALSE	TRUE	SVA_A	SVA
Sniffles2.INS.5CFM9	INS	chr10	12520965	46	CAMK1D	0.00547	.		.	FALSE	FALSE	TRUE		Non-repeat
Sniffles2.DEL.5D7M9	DEL	chr10	12522821	-139	CAMK1D	0.53448	DEL_chr10_477b98cd	0.792857	0.259642	TRUE	TRUE	FALSE	SVA_C	SVA
Sniffles2.INS.5D0M9	INS	chr10	12523105	38	CAMK1D	0.00091	.		.	FALSE	FALSE	TRUE		Non-repeat
Sniffles2.INS.5D1M9	INS	chr10	12524406	45	CAMK1D	0.00364	.		.	FALSE	FALSE	TRUE	(A)n	Simple_repeat
Sniffles2.DEL.5D8M9	DEL	chr10	12529385	-42	CAMK1D	0.00091	DEL_chr10_c21b5631	0.00024	1.6e-05	FALSE	FALSE	TRUE		Non-repeat
Sniffles2.INS.5D2M9	INS	chr10	12545228	47	CAMK1D	0.951	INS_chr10_b348b433	0.865794	5.6e-05	FALSE	TRUE	FALSE		Non-repeat
Sniffles2.INS.5D3M9	INS	chr10	12547683	34	CAMK1D	0.01	.		.	FALSE	FALSE	TRUE	(CA)n	Simple_repeat
Sniffles2.DEL.5D9M9	DEL	chr10	12554204	-382	CAMK1D	0.38112	DEL_chr10_a2d8a6a7	0.752456	0.282427	TRUE	TRUE	FALSE	AluSx	SINE/Alu
Sniffles2.INS.5D4M9	INS	chr10	12563709	35	CAMK1D	0.00273	.		.	FALSE	FALSE	TRUE	(AG)n	Simple_repeat
Sniffles2.DEL.5DDM9	DEL	chr10	12615807	-43	CAMK1D	0.00273	DEL_chr10_76cffee7	0.077876	0.000644	FALSE	FALSE	TRUE		Non-repeat
Sniffles2.DEL.5DEM9	DEL	chr10	12623148	-76	CAMK1D	0.59074	DEL_chr10_88bad938	0.359813	0.016409	TRUE	TRUE	FALSE	(CTCC)n	Simple_repeat
Sniffles2.INS.5DAM9	INS	chr10	12623256	136	CAMK1D	0.31125	.		.	FALSE	FALSE	TRUE	(TCCC)n	Simple_repeat
Sniffles2.INS.5DBM9	INS	chr10	12625629	325	CAMK1D	0.26273	INS_chr10_6c41ea8c	0.852319	0.251615	TRUE	TRUE	FALSE	AluY	SINE/Alu
Sniffles2.DEL.5DFM9	DEL	chr10	12691366	-64	CAMK1D	0.92468	DEL_chr10_f6eded6c	0.010832	8e-06	TRUE	FALSE	FALSE	(AT)n	Simple_repeat
Sniffles2.DEL.5E0M9	DEL	chr10	12694109	-61	CAMK1D	0.02909	DEL_chr10_29b257a3	0.119231	0.099562	FALSE	FALSE	TRUE	(ATATATA)n	Simple_repeat
Sniffles2.INS.5DCM9	INS	chr10	12694152	43	CAMK1D	0.45372	INS_chr10_86f5699c	0.06244	0.004566	FALSE	FALSE	TRUE	(TATATAA)n	Simple_repeat
Sniffles2.DEL.5E8M9	DEL	chr10	12734425	-50	OPTN,CAMK1D	0.58984	DEL_chr10_6e3e99cc	0.004451	1.6e-05	FALSE	FALSE	TRUE	DNM1r	other-repeat
Sniffles2.INS.5E1M9	INS	chr10	12750843	49	OPTN,CAMK1D	0.00182	.		.	FALSE	FALSE	TRUE	GA-rich	Low_complexity
Sniffles2.DEL.5E9M9	DEL	chr10	12751057	-35	OPTN,CAMK1D	0.30419	DEL_chr10_6f447ffa	0.214286	0.000439	FALSE	FALSE	TRUE	(TAAGA)n	Simple_repeat
Sniffles2.INS.5E6M9	INS	chr10	12775037	7611	OPTN,CAMK1D	0.00458	.		.	FALSE	FALSE	TRUE		Non-repeat
Sniffles2.INS.5E5M9	INS	chr10	12775049	4276	OPTN,CAMK1D	0.04469	.		.	FALSE	FALSE	TRUE		Non-repeat
Sniffles2.INS.5E4M9	INS	chr10	12775053	2835	OPTN,CAMK1D	0.14259	.		.	FALSE	FALSE	TRUE		Non-repeat
Sniffles2.INS.5E2M9	INS	chr10	12775067	1830	OPTN,CAMK1D	0.13	.		.	FALSE	FALSE	TRUE		Non-repeat
Sniffles2.INS.5E3M9	INS	chr10	12775131	435	OPTN,CAMK1D	0.3176	.		.	FALSE	FALSE	TRUE		Non-repeat
Sniffles2.DEL.5EAM9	DEL	chr10	12775365	-587	OPTN,CAMK1D	0.15483	DEL_chr10_1cb6ceb5	0.039748	8e-06	FALSE	FALSE	TRUE		Non-repeat
Sniffles2.DEL.5EBM9	DEL	chr10	12775554	-62	OPTN,CAMK1D	0.07468	DEL_chr10_1cb6ceb5	0.004259	8e-06	FALSE	FALSE	TRUE		Non-repeat
Sniffles2.INS.5E7M9	INS	chr10	12775765	91	OPTN,CAMK1D	0.04809	.		.	FALSE	FALSE	TRUE		Non-repeat
Sniffles2.DEL.5F0M9	DEL	chr10	12801137	-43	OPTN,CAMK1D	0.00364	DEL_chr10_aa82d75d	0.112532	0.000804	FALSE	FALSE	TRUE		Non-repeat
Sniffles2.INS.5ECM9	INS	chr10	12811578	56	OPTN,CAMK1D	0.00181	.		.	FALSE	FALSE	TRUE		Non-repeat
Sniffles2.INS.5EDM9	INS	chr10	12825145	101	OPTN,CAMK1D	0.99818	.		.	FALSE	FALSE	TRUE		Non-repeat
Sniffles2.DEL.5F1M9	DEL	chr10	12827444	-42	OPTN,CAMK1D	0.51996	DEL_chr10_12deb8e3	0.26875	2e-05	TRUE	FALSE	FALSE	(TTCT)n	Simple_repeat
Sniffles2.INS.5EEM9	INS	chr10	12827521	35	OPTN,CAMK1D	0.04827	.		.	FALSE	FALSE	TRUE	(TTCT)n	Simple_repeat
Sniffles2.INS.5EFM9	INS	chr10	12829358	42	OPTN,CAMK1D	0.00091	.		.	FALSE	FALSE	TRUE		Non-repeat
Sniffles2.DEL.5F2M9	DEL	chr10	12856464	-4935	OPTN,CAMK1D	0.00091	DEL_chr10_048accd9	0.997776	0.001364	FALSE	TRUE	FALSE	L1P2	LINE
Sniffles2.DEL.5F7M9	DEL	chr10	12916066	-53	OPTN,CAMK1D	0.00182	DEL_chr10_8e65c817	0.005531	8e-06	FALSE	FALSE	TRUE		Non-repeat
Sniffles2.DEL.5F8M9	DEL	chr10	12919599	-42	OPTN,CAMK1D	0.00091	DEL_chr10_8e65c817	0.004404	8e-06	FALSE	FALSE	TRUE		Non-repeat
Sniffles2.INS.5F3M9	INS	chr10	12922173	40	OPTN,CAMK1D	0.00091	.		.	FALSE	FALSE	TRUE	(C)n	Simple_repeat
Sniffles2.DEL.5F9M9	DEL	chr10	12922339	-43	OPTN,CAMK1D	0.00091	DEL_chr10_8e65c817	0.004506	8e-06	FALSE	FALSE	TRUE		Non-repeat
Sniffles2.INS.5F4M9	INS	chr10	12934234	45	OPTN,CAMK1D	0.00091	.		.	FALSE	FALSE	TRUE	(CT)n	Simple_repeat
Sniffles2.INS.5F5M9	INS	chr10	12935669	36	OPTN,CAMK1D	0.00091	.		.	FALSE	FALSE	TRUE	(T)n	Simple_repeat
Sniffles2.DEL.5FAM9	DEL	chr10	12939623	-36	OPTN,CAMK1D	0.82668	DEL_chr10_886a9676	0.269172	0.002584	FALSE	FALSE	TRUE		Non-repeat
Sniffles2.INS.5F6M9	INS	chr10	12966246	72	OPTN,CAMK1D	0.41289	INS_chr10_cb3c4d0c	0.323232	0.221754	FALSE	TRUE	FALSE		Non-repeat
Sniffles2.DEL.5FBM9	DEL	chr10	12986283	-39	OPTN,CAMK1D	0.00091	DEL_chr10_ec273fc6	0.000566	8e-06	FALSE	FALSE	TRUE		Non-repeat
Sniffles2.DEL.5FEM9	DEL	chr10	13014295	-4783	OPTN	0.00907	DEL_chr10_3e8d1a71	0.99729	0.007956	TRUE	TRUE	FALSE		Non-repeat
Sniffles2.DEL.5FFM9	DEL	chr10	13041505	-34	OPTN	0.02186	DEL_chr10_147103bf	0.007171	8e-06	FALSE	FALSE	TRUE	(T)n	Simple_repeat
Sniffles2.DEL.600M9	DEL	chr10	13052958	-35	OPTN	0.00729	DEL_chr10_054881cf	0.000508	8e-06	FALSE	FALSE	TRUE	(CA)n	Simple_repeat
Sniffles2.INV.603M9	INV	chr10	13063038	240	OPTN	0.02545	INV_chr10_e670cfbe	9e-06	1.6e-05	TRUE	FALSE	FALSE		Non-repeat
Sniffles2.INS.5FCM9	INS	chr10	13063154	41	OPTN	0.00548	.		.	FALSE	FALSE	TRUE		Non-repeat
Sniffles2.DEL.601M9	DEL	chr10	13074327	-31	OPTN	0.0127	DEL_chr10_6ba28a49	0.084972	1.6e-05	FALSE	FALSE	TRUE	(T)n	Simple_repeat
Sniffles2.INS.5FDM9	INS	chr10	13079468	51	OPTN	0.00091	.		.	FALSE	FALSE	TRUE	(CA)n	Simple_repeat
Sniffles2.DEL.602M9	DEL	chr10	13087726	-36	OPTN	0.01091	DEL_chr10_adade3fa	0.000149	8e-06	FALSE	FALSE	TRUE		Non-repeat
Sniffles2.DEL.607M9	DEL	chr10	13099966	-44	OPTN	0.00091	DEL_chr10_7370b0e7	0.004547	4e-05	FALSE	FALSE	TRUE		Non-repeat
Sniffles2.DEL.608M9	DEL	chr10	13114964	-34	OPTN	0.34636	DEL_chr10_cefe99e8	0.013212	0.001007	FALSE	FALSE	TRUE	(ATATAT)n	Simple_repeat
Sniffles2.INS.605M9	INS	chr10	13115060	107	OPTN	0.74864	.		.	FALSE	FALSE	TRUE	(ATATTAT)n	Simple_repeat
Sniffles2.DEL.609M9	DEL	chr10	13117417	-34	OPTN	0.48091	DEL_chr10_ad9658e6	0.02881	2.4e-05	FALSE	FALSE	TRUE		Non-repeat
Sniffles2.INS.606M9	INS	chr10	13148026	104	MCM10,OPTN	0.3049	.		.	FALSE	FALSE	TRUE	(AT)n	Simple_repeat
Sniffles2.DEL.60EM9	DEL	chr10	13204991	-46	MCM10	0.65091	DEL_chr10_39807913	0.012704	8.4e-05	FALSE	FALSE	TRUE	(TA)n	Simple_repeat
Sniffles2.DEL.60FM9	DEL	chr10	13216018	-312	MCM10	0.36025	DEL_chr10_4bf08b34	0.958466	0.360467	TRUE	TRUE	FALSE	AluY	SINE/Alu
Sniffles2.DEL.610M9	DEL	chr10	13217251	-1491	MCM10	0.36248	DEL_chr10_05e6824d	0.987265	0.358972	TRUE	TRUE	FALSE	L1HS	LINE
Sniffles2.INS.60AM9	INS	chr10	13221496	31	MCM10	0.00274	.		.	FALSE	FALSE	TRUE		Non-repeat
Sniffles2.INS.60BM9	INS	chr10	13241692	358	SEPHS1,MCM10	0.89746	INS_chr10_b53cc274	0.886437	0.858897	TRUE	TRUE	FALSE	MER67D	LTR
Sniffles2.INS.60CM9	INS	chr10	13260132	57	SEPHS1,MCM10	0.00091	.		.	FALSE	FALSE	TRUE		Non-repeat
Sniffles2.DEL.611M9	DEL	chr10	13265772	-1328	SEPHS1,MCM10	0.00091	DEL_chr10_71062f40	0.82823	0.000143	TRUE	TRUE	FALSE	L1MB3	LINE
Sniffles2.INS.60DM9	INS	chr10	13274948	34	SEPHS1,MCM10	0.00091	.		.	FALSE	FALSE	TRUE	(A)n	Simple_repeat
Sniffles2.DEL.616M9	DEL	chr10	13311412	-2137	SEPHS1	0.00091	DEL_chr10_2581c687	0.988442	2.4e-05	FALSE	TRUE	FALSE	AluSx	SINE/Alu
Sniffles2.DEL.615M9	DEL	chr10	13312034	-318	SEPHS1	0.0585	DEL_chr10_1775460b	0.528146	0.337369	TRUE	TRUE	FALSE	AluSx	SINE/Alu
Sniffles2.DEL.617M9	DEL	chr10	13325900	-37	SEPHS1	0.07818	DEL_chr10_2fdd2724	0.060318	0.021428	FALSE	FALSE	TRUE	(A)n	Simple_repeat
Sniffles2.DEL.618M9	DEL	chr10	13356106	-42	SEPHS1	0.00091	DEL_chr10_8d3917ab	0.26875	8e-06	FALSE	FALSE	TRUE	AluSx	SINE/Alu
Sniffles2.INS.614M9	INS	chr10	13371125	59	SEPHS1	0.00091	.		.	FALSE	FALSE	TRUE	(T)n	Simple_repeat
Sniffles2.DEL.61BM9	DEL	chr10	13472085	-40	BEND7	0.00182	DEL_chr10_8fb60e4d	0.054813	8e-06	FALSE	FALSE	TRUE		Non-repeat
Sniffles2.DEL.61AM9	DEL	chr10	13473302	-43	BEND7	0.00091	DEL_chr10_b7409193	0.08925	0.000112	FALSE	FALSE	TRUE		Non-repeat
Sniffles2.DEL.61CM9	DEL	chr10	13474532	-37	BEND7	0.00091	DEL_chr10_ee6b1f20	0.287879	2.4e-05	FALSE	FALSE	TRUE		Non-repeat
Sniffles2.DEL.61DM9	DEL	chr10	13488086	-42	BEND7	0.00091	DEL_chr10_ba3826b6	0.036348	0.001824	FALSE	FALSE	TRUE		Non-repeat
Sniffles2.INS.619M9	INS	chr10	13489555	42	BEND7	0.00091	.		.	FALSE	FALSE	TRUE	(CA)n	Simple_repeat
Sniffles2.INS.61EM9	INS	chr10	13649408	52	FRMD4A,PRPF18	0.10254	.		.	TRUE	FALSE	FALSE		Non-repeat
Sniffles2.INS.61FM9	INS	chr10	13651174	38	FRMD4A,PRPF18	0.00091	.		.	FALSE	FALSE	TRUE		Non-repeat
Sniffles2.DEL.623M9	DEL	chr10	13652520	-39	FRMD4A,PRPF18	0.00091	DEL_chr10_dbd155aa	4e-06	0.000124	FALSE	FALSE	TRUE		Non-repeat
Sniffles2.INS.620M9	INS	chr10	13653902	64	FRMD4A,PRPF18	0.00364	.		.	TRUE	FALSE	FALSE	(CA)n	Simple_repeat
Sniffles2.INS.621M9	INS	chr10	13679475	32	FRMD4A,PRPF18	0.09381	.		.	FALSE	FALSE	TRUE	(AC)n	Simple_repeat
Sniffles2.INS.622M9	INS	chr10	13685996	51	FRMD4A,PRPF18	0.00182	.		.	FALSE	FALSE	TRUE	(AGAA)n	Simple_repeat
Sniffles2.INS.624M9	INS	chr10	13714028	38	FRMD4A,PRPF18	0.23909	INS_chr10_7b447680	0.716981	0.200838	TRUE	TRUE	FALSE	(GA)n	Simple_repeat
Sniffles2.INS.625M9	INS	chr10	13722739	42	FRMD4A,PRPF18	0.00091	.		.	FALSE	FALSE	TRUE	(T)n	Simple_repeat
Sniffles2.DEL.628M9	DEL	chr10	13734835	-34	FRMD4A,PRPF18	0.00729	DEL_chr10_dbd155aa	4e-06	0.000124	FALSE	FALSE	TRUE	(TATT)n	Simple_repeat
Sniffles2.INS.626M9	INS	chr10	13750110	33	FRMD4A,PRPF18	0.09636	.		.	FALSE	FALSE	TRUE	(AAAG)n	Simple_repeat
Sniffles2.INS.627M9	INS	chr10	13772271	51	FRMD4A,PRPF18	0.00181	.		.	FALSE	FALSE	TRUE	(TA)n	Simple_repeat
Sniffles2.DEL.629M9	DEL	chr10	13778605	-32	FRMD4A,PRPF18	0.00272	DEL_chr10_dbd155aa	3e-06	0.000124	FALSE	FALSE	TRUE	(TG)n	Simple_repeat
Sniffles2.INS.62AM9	INS	chr10	13804552	41	FRMD4A,PRPF18	0.04091	.		.	TRUE	FALSE	FALSE	(TTCT)n	Simple_repeat
Sniffles2.DEL.62DM9	DEL	chr10	13840789	-32	FRMD4A,PRPF18	0.00181	DEL_chr10_71e4c49d	0.125	9.8e-05	FALSE	FALSE	TRUE	(A)n	Simple_repeat
Sniffles2.INS.62BM9	INS	chr10	13865450	33	ENSG00000235410,PRPF18	0.00181	.		.	FALSE	FALSE	TRUE		Non-repeat
Sniffles2.INS.62CM9	INS	chr10	13884155	43	ENSG00000235410	0.08545	.		.	TRUE	FALSE	FALSE	(CA)n	Simple_repeat
Sniffles2.DEL.62EM9	DEL	chr10	13884165	-36	ENSG00000235410	0.02	DEL_chr10_3b7704e8	0.486842	6.3e-05	FALSE	TRUE	FALSE	(AC)n	Simple_repeat
Sniffles2.INS.62FM9	INS	chr10	13902457	32	ENSG00000235410	0.00363	.		.	FALSE	FALSE	TRUE	(GA)n	Simple_repeat
Sniffles2.INS.630M9	INS	chr10	13917455	47	ENSG00000235410	0.00091	.		.	FALSE	FALSE	TRUE		Non-repeat
Sniffles2.DEL.632M9	DEL	chr10	13925567	-32	ENSG00000235410	0.01182	DEL_chr10_f1684c2d	0.0083	4.3e-05	FALSE	FALSE	TRUE	(T)n	Simple_repeat
Sniffles2.INS.631M9	INS	chr10	13955113	32	ENSG00000235410	0.00365	.		.	FALSE	FALSE	TRUE	(T)n	Simple_repeat
Sniffles2.DEL.633M9	DEL	chr10	13973228	-42	ENSG00000235410	0.00091	DEL_chr10_3d415895	3e-06	5.7e-05	FALSE	FALSE	TRUE		Non-repeat
Sniffles2.INS.634M9	INS	chr10	14008163	32	ENSG00000235410	0.00182	.		.	FALSE	FALSE	TRUE	(TG)n	Simple_repeat
Sniffles2.INS.635M9	INS	chr10	14033822	1616	ENSG00000235410	0.00091	.		.	FALSE	FALSE	TRUE		Non-repeat
Sniffles2.INS.636M9	INS	chr10	14039591	40	ENSG00000235410	0.00091	.		.	FALSE	FALSE	TRUE		Non-repeat
Sniffles2.DEL.637M9	DEL	chr10	14048842	-33	ENSG00000235410	0.09256	DEL_chr10_3d415895	3e-06	5.7e-05	FALSE	FALSE	TRUE	(AATAG)n	Simple_repeat
Sniffles2.DEL.638M9	DEL	chr10	14052785	-2134	ENSG00000235410	0.00091	DEL_chr10_c573b594	0.8331	0.000658	TRUE	TRUE	FALSE		Non-repeat
Sniffles2.DEL.639M9	DEL	chr10	14055449	-35	ENSG00000235410	0.00638	DEL_chr10_52de51d2	0.010101	0.000112	FALSE	FALSE	TRUE	(CA)n	Simple_repeat
Sniffles2.DEL.63AM9	DEL	chr10	14080949	-4700	ENSG00000235410	0.00091	DEL_chr10_5ae09948	0.998936	4e-05	TRUE	TRUE	FALSE		Non-repeat
Sniffles2.DEL.640M9	DEL	chr10	14098015	-34	ENSG00000235410	0.42	DEL_chr10_20953119	0.080952	5.6e-05	FALSE	FALSE	TRUE		Non-repeat
Sniffles2.INS.63DM9	INS	chr10	14098036	58	ENSG00000235410	0.06375	.		.	FALSE	FALSE	TRUE	(TA)n	Simple_repeat
Sniffles2.DEL.641M9	DEL	chr10	14124097	-2815	ENSG00000235410	0.00181	DEL_chr10_3d0c77fd	0.99929	9.5e-05	TRUE	TRUE	FALSE		Non-repeat
Sniffles2.INS.63EM9	INS	chr10	14127987	40	ENSG00000235410	0.00091	.		.	FALSE	FALSE	TRUE	(AAC)n	Simple_repeat
Sniffles2.DEL.642M9	DEL	chr10	14128028	-33	ENSG00000235410	0.03734	DEL_chr10_8565aac8	0.343434	0.000385	FALSE	TRUE	FALSE	(TTTC)n	Simple_repeat
Sniffles2.INS.63FM9	INS	chr10	14167539	33	ENSG00000235410	0.00091	.		.	FALSE	FALSE	TRUE	(A)n	Simple_repeat
Sniffles2.DEL.643M9	DEL	chr10	14174864	-33	ENSG00000235410	0.00635	DEL_chr10_3d415895	3e-06	5.7e-05	FALSE	FALSE	TRUE	(GT)n	Simple_repeat
Sniffles2.DEL.647M9	DEL	chr10	14199410	-35	ENSG00000235410	0.00365	DEL_chr10_3938610d	0.052402	0.0113	FALSE	FALSE	TRUE		Non-repeat
Sniffles2.DEL.646M9	DEL	chr10	14199763	-667	ENSG00000235410	0.04845	DEL_chr10_7d87e781	0.998503	0.047535	TRUE	TRUE	FALSE		Non-repeat
Sniffles2.INS.644M9	INS	chr10	14206810	32	ENSG00000235410	0.01639	.		.	FALSE	FALSE	TRUE	(A)n	Simple_repeat
Sniffles2.DEL.648M9	DEL	chr10	14241684	-33	ENSG00000235410	0.06806	DEL_chr10_ffdf22d2	0.002625	0.000215	FALSE	FALSE	TRUE	(A)n	Simple_repeat
Sniffles2.DEL.649M9	DEL	chr10	14261937	-33	ENSG00000235410	0.00273	DEL_chr10_abb46f95	0.002013	0.000111	FALSE	FALSE	TRUE	(AC)n	Simple_repeat
Sniffles2.INS.645M9	INS	chr10	14268832	6051	ENSG00000235410	0.01002	INS_chr10_0e57871b	0.984466	0.004662	FALSE	TRUE	FALSE	L1HS	LINE
Sniffles2.DEL.64DM9	DEL	chr10	14314306	-44	FAM107B,FRMD4A	0.00091	DEL_chr10_74a54fed	0.000752	8e-06	TRUE	FALSE	FALSE		Non-repeat
Sniffles2.INS.64AM9	INS	chr10	14319350	32	FAM107B,FRMD4A	0.18091	.		.	FALSE	FALSE	TRUE	(CT)n	Simple_repeat
Sniffles2.DEL.64EM9	DEL	chr10	14346042	-31	FAM107B,FRMD4A	0.00817	DEL_chr10_c666fda4	0.000769	0.000168	FALSE	FALSE	TRUE	(A)n	Simple_repeat
Sniffles2.INS.64BM9	INS	chr10	14354685	317	FAM107B,FRMD4A	0.21143	INS_chr10_11123e32	0.990546	0.189417	TRUE	TRUE	FALSE	AluY	SINE/Alu
Sniffles2.DEL.64FM9	DEL	chr10	14357860	-40	FAM107B,FRMD4A	0.00182	DEL_chr10_81fd8067	0.084016	0.000136	FALSE	FALSE	TRUE	AluY	SINE/Alu
Sniffles2.DEL.650M9	DEL	chr10	14374834	-35	FAM107B,FRMD4A	0.00364	DEL_chr10_901fd6b5	0.1857	1.6e-05	FALSE	FALSE	TRUE	(GAAGG)n	Simple_repeat
Sniffles2.INS.64CM9	INS	chr10	14374859	35	FAM107B,FRMD4A	0.06818	.		.	FALSE	FALSE	TRUE		Non-repeat
Sniffles2.DEL.651M9	DEL	chr10	14394984	-32	FAM107B,FRMD4A	0.16454	DEL_chr10_6a1d6f23	0.019732	0.000156	FALSE	FALSE	TRUE	(TCTA)n	Simple_repeat
Sniffles2.INS.652M9	INS	chr10	14442803	319	FAM107B,FRMD4A	0.65336	INS_chr10_f741b724	0.874619	0.63038	TRUE	TRUE	FALSE	AluY	SINE/Alu
Sniffles2.INS.653M9	INS	chr10	14481756	36	FAM107B,FRMD4A	0.00182	.		.	FALSE	FALSE	TRUE	(TC)n	Simple_repeat
Sniffles2.INS.654M9	INS	chr10	14495777	310	FAM107B,FRMD4A	0.15245	INS_chr10_22627d2f	0.993559	0.177181	TRUE	TRUE	FALSE	AluY	SINE/Alu
Sniffles2.INS.655M9	INS	chr10	14568357	516	FAM107B,FRMD4A	0.77496	.		.	TRUE	FALSE	FALSE		Non-repeat
Sniffles2.INS.656M9	INS	chr10	14587573	51	FAM107B,FRMD4A	0.00091	.		.	FALSE	FALSE	TRUE		Non-repeat
Sniffles2.INS.657M9	INS	chr10	14611722	43	FAM107B,FRMD4A	0.00091	.		.	FALSE	FALSE	TRUE		Non-repeat
Sniffles2.INS.658M9	INS	chr10	14629249	33	FAM107B	0.22445	.		.	FALSE	FALSE	TRUE	(AT)n	Simple_repeat
Sniffles2.DEL.659M9	DEL	chr10	14629419	-31	FAM107B	0.58273	DEL_chr10_b012b998	0.340426	8e-06	FALSE	TRUE	FALSE	(TA)n	Simple_repeat
Sniffles2.DEL.65FM9	DEL	chr10	14708879	-64	CDNF,FAM107B	0.57713	DEL_chr10_94943e8d	0.301425	0.274882	TRUE	TRUE	FALSE	L1MC	LINE
Sniffles2.DEL.660M9	DEL	chr10	14710453	-1895	CDNF,FAM107B	0.00091	DEL_chr10_96fa9ff9	0.856336	0.000103	FALSE	TRUE	FALSE	Tigger3b	DNA_transposon
Sniffles2.DEL.661M9	DEL	chr10	14718440	-43	CDNF,FAM107B	0.00091	DEL_chr10_2aa22847	0.095694	3.2e-05	FALSE	FALSE	TRUE	GA-rich	Low_complexity
Sniffles2.INS.65BM9	INS	chr10	14718446	42	CDNF,FAM107B	0.00091	.		.	FALSE	FALSE	TRUE	(C)n	Simple_repeat
Sniffles2.INS.65AM9	INS	chr10	14719890	117	CDNF,FAM107B	0.04296	.		.	TRUE	FALSE	FALSE		Non-repeat
Sniffles2.DEL.662M9	DEL	chr10	14723017	-44	CDNF,FAM107B	0.00182	DEL_chr10_0831d9fb	5e-06	0.000381	FALSE	FALSE	TRUE		Non-repeat
Sniffles2.INS.65CM9	INS	chr10	14737767	32	CDNF,FAM107B	0.01724	.		.	FALSE	FALSE	TRUE	(TC)n	Simple_repeat
Sniffles2.DEL.663M9	DEL	chr10	14737772	-33	CDNF,FAM107B	0.00363	DEL_chr10_0831d9fb	4e-06	0.000381	FALSE	FALSE	TRUE	(TC)n	Simple_repeat
Sniffles2.INS.65DM9	INS	chr10	14767056	32	CDNF,FAM107B	0.06171	INS_chr10_9eeb1f1b	0.390244	0.000478	FALSE	TRUE	FALSE	(TA)n	Simple_repeat
Sniffles2.INS.65EM9	INS	chr10	14793229	32	CDNF,FAM107B	0.00273	.		.	FALSE	FALSE	TRUE	(A)n	Simple_repeat
Sniffles2.INS.664M9	INS	chr10	14826025	44	CDNF	0.00273	.		.	FALSE	FALSE	TRUE	(GA)n	Simple_repeat
Sniffles2.DEL.665M9	DEL	chr10	14826072	-36	CDNF	0.01182	DEL_chr10_e576114c	0.45679	0.000264	FALSE	TRUE	FALSE		Non-repeat
Sniffles2.DEL.666M9	DEL	chr10	14894351	-317	DCLRE1C,SUV39H2	0.30399	DEL_chr10_f3a72cfd	0.965409	0.409146	TRUE	TRUE	FALSE	AluY	SINE/Alu
Sniffles2.DEL.668M9	DEL	chr10	14912808	-173	DCLRE1C,SUV39H2	0.13067	DEL_chr10_48d031ae	0.725	0.010502	FALSE	TRUE	FALSE	AluY	SINE/Alu
Sniffles2.INS.667M9	INS	chr10	14912879	39	DCLRE1C,SUV39H2	0.00181	.		.	FALSE	FALSE	TRUE	(T)n	Simple_repeat
Sniffles2.DEL.66BM9	DEL	chr10	15010144	-43	RPP38-DT,DCLRE1C	0.00182	DEL_chr10_a66e7815	0.00107	1.6e-05	FALSE	FALSE	TRUE	SATR2	Satellite
Sniffles2.DEL.66CM9	DEL	chr10	15011588	-634	RPP38-DT,DCLRE1C	0.00091	DEL_chr10_0511cb62	0.496242	0.000103	FALSE	TRUE	FALSE	SATR1	Satellite
Sniffles2.INS.669M9	INS	chr10	15025909	43	RPP38-DT	0.00091	.		.	FALSE	FALSE	TRUE	(T)n	Simple_repeat
Sniffles2.DEL.66DM9	DEL	chr10	15025958	-41	RPP38-DT	0.00091	DEL_chr10_3d597c2b	0.010786	8e-06	FALSE	FALSE	TRUE	AluY	SINE/Alu
Sniffles2.DEL.66EM9	DEL	chr10	15041615	-1285	RPP38-DT	0.00091	DEL_chr10_91911dea	0.966552	0.000531	FALSE	TRUE	FALSE		Non-repeat
Sniffles2.DEL.66FM9	DEL	chr10	15059053	-34	RPP38-DT	0.0173	DEL_chr10_2da97751	0.246479	0.00025	FALSE	FALSE	TRUE	(CTTC)n	Simple_repeat
Sniffles2.INS.66AM9	INS	chr10	15089519	39	RPP38-DT	0.00091	.		.	FALSE	FALSE	TRUE		Non-repeat
Sniffles2.DEL.675M9	DEL	chr10	15112205	-32	NMT2,RPP38-DT	0.10708	DEL_chr10_0831d9fb	4e-06	0.000381	FALSE	FALSE	TRUE		Non-repeat
Sniffles2.DEL.676M9	DEL	chr10	15139888	-35	NMT2,RPP38	0.00544	DEL_chr10_ca502a47	0.005068	1.6e-05	FALSE	FALSE	TRUE		Non-repeat
Sniffles2.DEL.677M9	DEL	chr10	15147096	-33	NMT2,RPP38	0.05455	DEL_chr10_6ab1a8ee	0.009643	7.9e-05	FALSE	FALSE	TRUE	(A)n	Simple_repeat
Sniffles2.INS.671M9	INS	chr10	15149443	532	NMT2,RPP38	0.9274	INS_chr10_150491ee	0.662928	0.07317	FALSE	TRUE	FALSE	(CAT)n	Simple_repeat
Sniffles2.INS.672M9	INS	chr10	15168768	32	NMT2	0.22051	.		.	FALSE	FALSE	TRUE		Non-repeat
Sniffles2.INS.673M9	INS	chr10	15178379	321	NMT2	0.09818	.		.	FALSE	FALSE	TRUE	AluY	SINE/Alu
Sniffles2.DEL.678M9	DEL	chr10	15185906	-40	NMT2	0.00091	DEL_chr10_0831d9fb	5e-06	0.000381	FALSE	FALSE	TRUE	(TTTC)n	Simple_repeat
Sniffles2.INS.674M9	INS	chr10	15189581	49	NMT2	0.00091	.		.	FALSE	FALSE	TRUE	(T)n	Simple_repeat
Sniffles2.INS.679M9	INS	chr10	15209430	3763	NMT2	1	.		.	FALSE	FALSE	TRUE	Tigger17a	DNA_transposon
Sniffles2.INS.67AM9	INS	chr10	15209430	7493	NMT2	0.01364	.		.	FALSE	FALSE	TRUE	Tigger17a	DNA_transposon
Sniffles2.INS.67BM9	INS	chr10	15209610	2503	NMT2	0.00187	.		.	FALSE	FALSE	TRUE	Tigger17a	DNA_transposon
Sniffles2.DEL.67DM9	DEL	chr10	15211315	-32	NMT2	0.02087	DEL_chr10_c575c3f0	0.019048	0.000221	FALSE	FALSE	TRUE	(T)n	Simple_repeat
Sniffles2.DEL.67EM9	DEL	chr10	15229740	-147	NMT2	0.79855	DEL_chr10_d14d87de	0.408301	0.001102	FALSE	TRUE	FALSE		Non-repeat
Sniffles2.INS.67CM9	INS	chr10	15229809	260	NMT2	0.14519	.		.	FALSE	FALSE	TRUE	(CACCAT)n	Simple_repeat
Sniffles2.DEL.67FM9	DEL	chr10	15246028	-40	NMT2	0.00091	DEL_chr10_0831d9fb	5e-06	0.000381	FALSE	FALSE	TRUE		Non-repeat
Sniffles2.DEL.680M9	DEL	chr10	15265255	-34	NMT2	0.0082	DEL_chr10_51fc4484	0.05618	0.000175	FALSE	FALSE	TRUE	(TG)n	Simple_repeat
Sniffles2.DEL.683M9	DEL	chr10	15301593	-39	NMT2	0.00183	DEL_chr10_525179a2	0.056889	1.6e-05	FALSE	FALSE	TRUE	LTR40b	LTR
Sniffles2.DEL.684M9	DEL	chr10	15312674	-31	NMT2	0.02004	DEL_chr10_0831d9fb	4e-06	0.000381	FALSE	FALSE	TRUE	(T)n	Simple_repeat
Sniffles2.DEL.685M9	DEL	chr10	15337475	-53	NMT2	0.09455	DEL_chr10_a4c3fa76	0.5	1.6e-05	TRUE	TRUE	FALSE		Non-repeat
Sniffles2.INS.681M9	INS	chr10	15337612	51	NMT2	0.40073	.		.	FALSE	FALSE	TRUE		Non-repeat
Sniffles2.INS.682M9	INS	chr10	15369169	42	NMT2	0.00182	.		.	FALSE	FALSE	TRUE	(CA)n	Simple_repeat
Sniffles2.DEL.686M9	DEL	chr10	15389986	-37	NMT2	0.02909	DEL_chr10_17c47f8e	0.031773	1.6e-05	TRUE	FALSE	FALSE	(GATA)n	Simple_repeat
Sniffles2.DEL.68BM9	DEL	chr10	15429797	-45	NMT2	0.01275	DEL_chr10_f0c0a4a1	0.0631	0.003338	TRUE	FALSE	FALSE	(TTCT)n	Simple_repeat
Sniffles2.INS.687M9	INS	chr10	15429817	37	NMT2	0.00364	.		.	FALSE	FALSE	TRUE	(TTTC)n	Simple_repeat
Sniffles2.INS.688M9	INS	chr10	15434587	32	NMT2	0.02182	.		.	FALSE	FALSE	TRUE	(CA)n	Simple_repeat
Sniffles2.DEL.68CM9	DEL	chr10	15436187	-34	NMT2	0.00455	DEL_chr10_1167951a	0.039333	0.000927	FALSE	FALSE	TRUE	(A)n	Simple_repeat
Sniffles2.INS.689M9	INS	chr10	15445492	32	MINDY3,NMT2	0.33575	.		.	FALSE	FALSE	TRUE	(TCTT)n	Simple_repeat
Sniffles2.INS.68AM9	INS	chr10	15484685	32	MINDY3,NMT2	0.03539	.		.	FALSE	FALSE	TRUE	(T)n	Simple_repeat
Sniffles2.DEL.68DM9	DEL	chr10	15490466	-310	MINDY3,NMT2	0.62636	DEL_chr10_ec633615	0.958199	0.617367	TRUE	TRUE	FALSE	AluY	SINE/Alu
Sniffles2.INS.68EM9	INS	chr10	15531400	59	MINDY3	0.11615	.		.	TRUE	FALSE	FALSE	(CATC)n	Simple_repeat
Sniffles2.DEL.690M9	DEL	chr10	15534955	-37	MINDY3	0.00091	DEL_chr10_0831d9fb	5e-06	0.000381	FALSE	FALSE	TRUE		Non-repeat
Sniffles2.INS.68FM9	INS	chr10	15561233	46	MINDY3	0.00182	.		.	FALSE	FALSE	TRUE		Non-repeat
Sniffles2.DEL.691M9	DEL	chr10	15561513	-44	MINDY3	0.00273	DEL_chr10_83164d81	0.006234	8e-06	FALSE	FALSE	TRUE		Non-repeat
Sniffles2.DEL.692M9	DEL	chr10	15565574	-31	MINDY3	0.00727	DEL_chr10_83164d81	0.004433	8e-06	FALSE	FALSE	TRUE	(T)n	Simple_repeat
Sniffles2.DEL.695M9	DEL	chr10	15617863	-38	MINDY3	0.00091	DEL_chr10_0831d9fb	5e-06	0.000381	FALSE	FALSE	TRUE	L1PREC2	LINE
Sniffles2.DEL.696M9	DEL	chr10	15627797	-4471	MINDY3	0.00091	DEL_chr10_59a9e366	0.999329	0.005456	FALSE	TRUE	FALSE	L1PA7	LINE
Sniffles2.DEL.697M9	DEL	chr10	15633318	-40	MINDY3	0.00456	DEL_chr10_0831d9fb	5e-06	0.000381	FALSE	FALSE	TRUE		Non-repeat
Sniffles2.INS.693M9	INS	chr10	15673584	81	MINDY3	0.00182	.		.	FALSE	FALSE	TRUE		Non-repeat
Sniffles2.DEL.698M9	DEL	chr10	15694285	-38	MINDY3	0.1579	DEL_chr10_e092eabc	0.330508	0.002935	FALSE	TRUE	FALSE	(AT)n	Simple_repeat
Sniffles2.INS.694M9	INS	chr10	15694355	36	MINDY3	0.69419	INS_chr10_13a13125	0.631579	1.6e-05	FALSE	TRUE	FALSE		Non-repeat
Sniffles2.INS.699M9	INS	chr10	15720218	36	MINDY3	0.00091	.		.	FALSE	FALSE	TRUE	(GA)n	Simple_repeat
Sniffles2.INS.69AM9	INS	chr10	15730855	46	MINDY3	0.00091	.		.	FALSE	FALSE	TRUE		Non-repeat
Sniffles2.DEL.69BM9	DEL	chr10	15748083	-38	MINDY3	0.00364	DEL_chr10_b89e74b8	0.012071	7.1e-05	FALSE	FALSE	TRUE		Non-repeat
Sniffles2.INS.69CM9	INS	chr10	15845814	33	MINDY3	0.00091	.		.	FALSE	FALSE	TRUE	(G)n	Simple_repeat
Sniffles2.INS.69DM9	INS	chr10	15869900	6061	MINDY3	0.00181	.		.	FALSE	FALSE	TRUE	L1HS	LINE
Sniffles2.DEL.69EM9	DEL	chr10	15881035	-44	MINDY3	0.00544	DEL_chr10_f2075dca	0.0048	0.000103	FALSE	FALSE	TRUE	AluSx	SINE/Alu
Sniffles2.DEL.6A6M9	DEL	chr10	15915717	-6051	MINDY3	0.00726	DEL_chr10_d040a20e	0.998017	0.001393	TRUE	TRUE	FALSE	L1HS	LINE
Sniffles2.INS.6A1M9	INS	chr10	15941322	85	MINDY3	0.20599	.		.	TRUE	FALSE	FALSE	(TA)n	Simple_repeat
Sniffles2.INS.6A2M9	INS	chr10	15953528	243	MINDY3	0.00907	INS_chr10_cf28ec10	0.759375	0.007859	FALSE	TRUE	FALSE		Non-repeat
Sniffles2.INS.6A3M9	INS	chr10	15958969	326	MINDY3	0.24091	.		.	TRUE	FALSE	FALSE	AluY	SINE/Alu
Sniffles2.INS.6A4M9	INS	chr10	15969773	1859	MINDY3	0.00091	INS_chr10_90edf8cd	0.507856	0.01076	FALSE	TRUE	FALSE	L1HS	LINE
Sniffles2.DEL.6A7M9	DEL	chr10	15983291	-45	MINDY3	0.00729	DEL_chr10_9b673558	0.10177	0.054928	FALSE	FALSE	TRUE	AluY	SINE/Alu
Sniffles2.INS.6A5M9	INS	chr10	15989589	285	MINDY3	0.00635	INS_chr10_4765987a	0.678571	0.036979	FALSE	TRUE	FALSE		Non-repeat
Sniffles2.DEL.6ABM9	DEL	chr10	15998913	-39	MINDY3	0.00091	DEL_chr10_438b9131	0.001544	6.8e-05	FALSE	FALSE	TRUE	(CA)n	Simple_repeat
Sniffles2.INS.6A8M9	INS	chr10	16002185	39	MINDY3	0.00091	.		.	FALSE	FALSE	TRUE		Non-repeat
Sniffles2.INS.6A9M9	INS	chr10	16009545	41	MINDY3	0.00544	.		.	FALSE	FALSE	TRUE		Non-repeat
Sniffles2.INS.6AAM9	INS	chr10	16034770	32	MINDY3	0.00272	.		.	FALSE	FALSE	TRUE	(A)n	Simple_repeat
Sniffles2.DEL.6AEM9	DEL	chr10	16133831	-31	PTER,MINDY3	0.02269	DEL_chr10_c569a46b	0.000767	4.8e-05	FALSE	FALSE	TRUE	(A)n	Simple_repeat
Sniffles2.DEL.6AFM9	DEL	chr10	16163613	-32	PTER,MINDY3	0.03811	DEL_chr10_3d903c4d	0.004714	8e-06	FALSE	FALSE	TRUE	(T)n	Simple_repeat
Sniffles2.DEL.6B0M9	DEL	chr10	16177797	-41	PTER,MINDY3	0.00638	DEL_chr10_e05d8f30	0.545455	1.6e-05	FALSE	TRUE	FALSE	(TA)n	Simple_repeat
Sniffles2.INS.6ADM9	INS	chr10	16177804	45	PTER,MINDY3	0.00273	.		.	FALSE	FALSE	TRUE	(AT)n	Simple_repeat
Sniffles2.DEL.6B1M9	DEL	chr10	16181427	-32	PTER,MINDY3	0.02909	DEL_chr10_11c51653	0.000564	8e-06	FALSE	FALSE	TRUE	(AAAG)n	Simple_repeat
Sniffles2.DEL.6B4M9	DEL	chr10	16228497	-31	PTER	0.00091	DEL_chr10_448e5c25	0.005755	8e-06	FALSE	FALSE	TRUE	(A)n	Simple_repeat
Sniffles2.INS.6B2M9	INS	chr10	16260504	38	PTER	0.00091	.		.	FALSE	FALSE	TRUE	(AG)n	Simple_repeat
Sniffles2.DEL.6B5M9	DEL	chr10	16260512	-47	PTER	0.00181	DEL_chr10_a2e7e4c0	0.077544	0.000248	FALSE	FALSE	TRUE	G-rich	Low_complexity
Sniffles2.DEL.6B6M9	DEL	chr10	16295070	-34	PTER	0.55263	DEL_chr10_300c6e94	0.532719	8e-06	TRUE	TRUE	FALSE	(TA)n	Simple_repeat
Sniffles2.INS.6B3M9	INS	chr10	16295259	32	PTER	0.0118	.		.	FALSE	FALSE	TRUE	(A)n	Simple_repeat
Sniffles2.DEL.6BDM9	DEL	chr10	16315032	-44	PTER	0.00455	DEL_chr10_eb26338e	0.080501	0.022551	FALSE	FALSE	TRUE	FRAM	SINE/Alu
Sniffles2.INS.6B8M9	INS	chr10	16323448	314	PTER	0.63702	INS_chr10_fcf3b1b3	0.993671	0.743357	TRUE	TRUE	FALSE		Non-repeat
Sniffles2.INS.6B9M9	INS	chr10	16324168	35	PTER	0.32	.		.	TRUE	FALSE	FALSE	(AGGAA)n	Simple_repeat
Sniffles2.DEL.6BEM9	DEL	chr10	16326049	-3321	PTER	0.00091	DEL_chr10_a58175cd	0.192655	2.4e-05	TRUE	FALSE	FALSE		Non-repeat
Sniffles2.INS.6BAM9	INS	chr10	16329365	32	PTER	0.15971	.		.	FALSE	FALSE	TRUE	(AT)n	Simple_repeat
Sniffles2.DEL.6BFM9	DEL	chr10	16329445	-36	PTER	0.00181	DEL_chr10_02dfab0a	0.059105	3.2e-05	FALSE	FALSE	TRUE		Non-repeat
Sniffles2.INS.6BBM9	INS	chr10	16348141	38	PTER	0.00998	.		.	FALSE	FALSE	TRUE		Non-repeat
Sniffles2.DEL.6C0M9	DEL	chr10	16355777	-34	PTER	0.01821	DEL_chr10_0831d9fb	4e-06	0.000381	FALSE	FALSE	TRUE	(T)n	Simple_repeat
Sniffles2.INS.6BCM9	INS	chr10	16374508	31	PTER	0.00998	.		.	FALSE	FALSE	TRUE	(T)n	Simple_repeat
Sniffles2.DEL.6C1M9	DEL	chr10	16376801	-39	PTER	0.00091	DEL_chr10_960ab79d	0.060514	0.000319	FALSE	FALSE	TRUE		Non-repeat
Sniffles2.DEL.6C7M9	DEL	chr10	16403481	-38	PTER	0.00182	DEL_chr10_70448e58	0.000613	8e-06	FALSE	FALSE	TRUE		Non-repeat
Sniffles2.INS.6C2M9	INS	chr10	16403807	54	PTER	0.57441	INS_chr10_48756a23	0.622559	0.000493	FALSE	TRUE	FALSE		Non-repeat
Sniffles2.INS.6C3M9	INS	chr10	16412809	40	PTER	0.08135	.		.	FALSE	FALSE	TRUE	(AAAG)n	Simple_repeat
Sniffles2.INS.6C4M9	INS	chr10	16414712	35	PTER	0.00091	.		.	FALSE	FALSE	TRUE	(T)n	Simple_repeat
Sniffles2.DEL.6C8M9	DEL	chr10	16414791	-649	PTER	0.00091	DEL_chr10_f13190ae	0.599118	0.5	FALSE	TRUE	FALSE		Non-repeat
Sniffles2.INS.6C5M9	INS	chr10	16430289	31	PTER	0.01009	.		.	FALSE	FALSE	TRUE	(AT)n	Simple_repeat
Sniffles2.DUP.6C9M9	DUP	chr10	16449428	7876	PTER	0.00182	DUP_chr10_57a89c9a	0.988955	0.000476	FALSE	TRUE	FALSE		Non-repeat
Sniffles2.INS.6C6M9	INS	chr10	16476957	32	PTER	0.00091	.		.	FALSE	FALSE	TRUE	(T)n	Simple_repeat
Sniffles2.DEL.6CBM9	DEL	chr10	16501342	-40	PTER	0.00182	DEL_chr10_e8c950ac	0.0044	3.2e-05	FALSE	FALSE	TRUE	(AC)n	Simple_repeat
Sniffles2.INS.6CAM9	INS	chr10	16506040	333	PTER	0.03545	INS_chr10_38eed1ff	0.970845	0.025451	FALSE	TRUE	FALSE	AluY	SINE/Alu
Sniffles2.DEL.6CCM9	DEL	chr10	16566603	-47	RSU1,PTER	0.00365	DEL_chr10_97d206ab	0.176471	0.001638	TRUE	FALSE	FALSE		Non-repeat
Sniffles2.DEL.6CDM9	DEL	chr10	16592208	-38	RSU1,PTER	0.00274	DEL_chr10_123e474c	0.000314	8e-06	FALSE	FALSE	TRUE		Non-repeat
Sniffles2.DEL.6CEM9	DEL	chr10	16594746	-40	RSU1,PTER	0.00639	DEL_chr10_4f905fb6	0.111717	0.000223	FALSE	FALSE	TRUE	(AT)n	Simple_repeat
Sniffles2.INS.6D0M9	INS	chr10	16644830	38	RSU1,PTER	0.00091	.		.	TRUE	FALSE	FALSE	(AT)n	Simple_repeat
Sniffles2.INS.6CFM9	INS	chr10	16645894	302	RSU1,PTER	0.28182	.		.	FALSE	FALSE	TRUE	DNM1r	other-repeat
Sniffles2.DEL.6D3M9	DEL	chr10	16645929	-38	RSU1,PTER	0.38294	DEL_chr10_b68b5728	0.055874	0.022528	TRUE	FALSE	FALSE	(AT)n	Simple_repeat
Sniffles2.INS.6D1M9	INS	chr10	16665112	36	RSU1,PTER	0.00091	.		.	FALSE	FALSE	TRUE		Non-repeat
Sniffles2.INS.6D2M9	INS	chr10	16688854	41	RSU1	0.00183	.		.	FALSE	FALSE	TRUE		Non-repeat
Sniffles2.DEL.6D6M9	DEL	chr10	16710656	-35	RSU1	0.0245	DEL_chr10_c449b7ad	0.002626	2.4e-05	FALSE	FALSE	TRUE		Non-repeat
Sniffles2.DEL.6D7M9	DEL	chr10	16722902	-35	RSU1	0.01551	DEL_chr10_fb47312b	0.083565	5.6e-05	FALSE	FALSE	TRUE	(AT)n	Simple_repeat
Sniffles2.INS.6D4M9	INS	chr10	16722912	51	RSU1	0.46461	.		.	FALSE	FALSE	TRUE	(AT)n	Simple_repeat
Sniffles2.INS.6D5M9	INS	chr10	16749064	61	RSU1	0.00909	.		.	FALSE	FALSE	TRUE		Non-repeat
Sniffles2.DEL.6D8M9	DEL	chr10	16785703	-36	RSU1	0.05818	DEL_chr10_0831d9fb	4e-06	0.000381	FALSE	FALSE	TRUE		Non-repeat
Sniffles2.DEL.6DAM9	DEL	chr10	16848693	-32	RSU1	0.00091	DEL_chr10_0831d9fb	4e-06	0.000381	FALSE	FALSE	TRUE	(T)n	Simple_repeat
Sniffles2.INS.6D9M9	INS	chr10	16852126	40	RSU1	0.00364	.		.	FALSE	FALSE	TRUE		Non-repeat
Sniffles2.INS.6DBM9	INS	chr10	16901955	35	TRDMT1,RSU1	0.00818	.		.	FALSE	FALSE	TRUE	(TA)n	Simple_repeat
Sniffles2.DEL.6DDM9	DEL	chr10	16902217	-37	TRDMT1,RSU1	0.00273	DEL_chr10_a3a1b1f2	0.002803	8e-06	FALSE	FALSE	TRUE	(TA)n	Simple_repeat
Sniffles2.DEL.6DEM9	DEL	chr10	16967865	-48	TRDMT1,RSU1	0.00181	DEL_chr10_fc35ea81	0.83965	0.000223	FALSE	TRUE	FALSE	GA-rich	Low_complexity
Sniffles2.INS.6DCM9	INS	chr10	16967873	31	TRDMT1,RSU1	0.02722	.		.	FALSE	FALSE	TRUE	(AG)n	Simple_repeat
Sniffles2.DEL.6E1M9	DEL	chr10	17011747	-37	TRDMT1	0.00635	DEL_chr10_28ddef9f	0.22093	8e-06	FALSE	FALSE	TRUE	LTR12_v	LTR
Sniffles2.INS.6E0M9	INS	chr10	17032879	42	TRDMT1	0.00091	.		.	FALSE	FALSE	TRUE		Non-repeat
Sniffles2.DEL.6E2M9	DEL	chr10	17035819	-36	TRDMT1	0.03279	DEL_chr10_8a36b7d7	0.003421	8e-06	FALSE	FALSE	TRUE	L1PREC2	LINE
Sniffles2.DEL.6E3M9	DEL	chr10	17052431	-7208	TRDMT1	0.00363	DEL_chr10_ea93111f	0.999445	0.005417	TRUE	TRUE	FALSE	L1ME2	LINE
Sniffles2.DEL.6E4M9	DEL	chr10	17162913	-45	TRDMT1	0.00091	DEL_chr10_0831d9fb	5e-06	0.000381	FALSE	FALSE	TRUE		Non-repeat
Sniffles2.DEL.6E5M9	DEL	chr10	17188033	-31	VIM,TRDMT1	0.14546	DEL_chr10_3e55a03f	0.001381	8e-06	FALSE	FALSE	TRUE		Non-repeat
Sniffles2.DEL.6E8M9	DEL	chr10	17252290	-64	VIM	0.01545	DEL_chr10_0831d9fb	8e-06	0.000381	FALSE	FALSE	TRUE	ERVL16A-int	LTR
Sniffles2.DEL.6E9M9	DEL	chr10	17264345	-33	VIM	0.13091	DEL_chr10_2ccde713	0.079236	8e-06	FALSE	FALSE	TRUE	(T)n	Simple_repeat
Sniffles2.DEL.6EAM9	DEL	chr10	17268712	-3012	VIM	0.04636	DEL_chr10_d489e65c	0.892066	1.6e-05	FALSE	TRUE	FALSE		Non-repeat
Sniffles2.DEL.6EBM9	DEL	chr10	17268713	-4798	VIM	0.00636	DEL_chr10_b547b2b3	0.999583	0.052574	TRUE	TRUE	FALSE		Non-repeat
Sniffles2.DEL.6ECM9	DEL	chr10	17271746	-1765	VIM	0.04372	DEL_chr10_b547b2b3	0.367577	0.052574	FALSE	TRUE	FALSE		Non-repeat
Sniffles2.DEL.6EDM9	DEL	chr10	17283981	-34	VIM	0.03182	DEL_chr10_aef3c46d	0.059423	0.000662	FALSE	FALSE	TRUE	(AAAG)n	Simple_repeat
Sniffles2.INS.6E7M9	INS	chr10	17295325	588	VIM	0.03	.		.	FALSE	FALSE	TRUE		Non-repeat
Sniffles2.INS.6EEM9	INS	chr10	17307442	31	VIM	0.00635	.		.	FALSE	FALSE	TRUE	(T)n	Simple_repeat
Sniffles2.DEL.6F1M9	DEL	chr10	17325419	-35	ST8SIA6-AS1,VIM	0.27	DEL_chr10_599844e8	0.013187	0.02158	FALSE	FALSE	TRUE		Non-repeat
Sniffles2.INS.6EFM9	INS	chr10	17334021	34	ST8SIA6-AS1,VIM	0.00092	.		.	FALSE	FALSE	TRUE		Non-repeat
Sniffles2.DEL.6F2M9	DEL	chr10	17339676	-33	ST8SIA6-AS1,VIM	0.01909	DEL_chr10_0831d9fb	4e-06	0.000381	FALSE	FALSE	TRUE		Non-repeat
Sniffles2.DEL.6F3M9	DEL	chr10	17358660	-41	ST8SIA6-AS1	0.37477	DEL_chr10_0831d9fb	5e-06	0.000381	FALSE	FALSE	TRUE	(GAGGAAA)n	Simple_repeat
Sniffles2.INS.6F0M9	INS	chr10	17374765	32	ST8SIA6-AS1	0.09437	.		.	FALSE	FALSE	TRUE	(AT)n	Simple_repeat
Sniffles2.INS.6F4M9	INS	chr10	17480875	936	ST8SIA6-AS1	0.05717	INS_chr10_23e99125	0.949791	0.049892	FALSE	TRUE	FALSE	SVA_F	SVA
Sniffles2.DEL.6F5M9	DEL	chr10	17493943	-48	HACD1,ST8SIA6-AS1	0.49909	DEL_chr10_8b99be62	0.073134	0.000769	FALSE	FALSE	TRUE	U2	other-repeat
Sniffles2.INS.6F6M9	INS	chr10	17518296	44	HACD1,ST8SIA6-AS1	0.00182	.		.	FALSE	FALSE	TRUE		Non-repeat
Sniffles2.DEL.6FCM9	DEL	chr10	17518314	-42	HACD1,ST8SIA6-AS1	0.01093	DEL_chr10_7a60fac3	0.13961	0.000286	FALSE	FALSE	TRUE		Non-repeat
Sniffles2.DEL.6FDM9	DEL	chr10	17520910	-31	HACD1,ST8SIA6-AS1	0.05182	DEL_chr10_e952b3f4	0.048412	0.5	FALSE	FALSE	TRUE	(AAGA)n	Simple_repeat
Sniffles2.INS.6F7M9	INS	chr10	17534718	71	HACD1	0.27677	.		.	FALSE	FALSE	TRUE	(TATATA)n	Simple_repeat
Sniffles2.DEL.6FEM9	DEL	chr10	17534731	-36	HACD1	0.00091	DEL_chr10_3bbdddf1	0.128658	2.4e-05	FALSE	FALSE	TRUE	(ATATAC)n	Simple_repeat
Sniffles2.DEL.6FFM9	DEL	chr10	17546741	-42	HACD1	0.00091	DEL_chr10_78b5a1c0	0.052503	0.000289	FALSE	FALSE	TRUE	AluY	SINE/Alu
Sniffles2.INS.6F8M9	INS	chr10	17554891	85	HACD1	0.94374	INS_chr10_68359a56	0.853762	0.551773	TRUE	TRUE	FALSE	(AT)n	Simple_repeat
Sniffles2.INS.6F9M9	INS	chr10	17572208	55	HACD1	0.00091	.		.	TRUE	FALSE	FALSE	(GT)n	Simple_repeat
Sniffles2.DEL.700M9	DEL	chr10	17582491	-3561	HACD1	0.00091	DEL_chr10_3eed2727	0.930269	6.3e-05	FALSE	TRUE	FALSE		Non-repeat
Sniffles2.INS.6FAM9	INS	chr10	17591781	52	HACD1	0.24226	.		.	TRUE	FALSE	FALSE		Non-repeat
Sniffles2.INS.6FBM9	INS	chr10	17596184	46	HACD1	0.00273	.		.	FALSE	FALSE	TRUE		Non-repeat
Sniffles2.DEL.703M9	DEL	chr10	17613094	-36	HACD1	0.00182	DEL_chr10_93359743	0.000673	8e-06	FALSE	FALSE	TRUE	(GT)n	Simple_repeat
Sniffles2.DEL.704M9	DEL	chr10	17629126	-48	HACD1	0.01184	DEL_chr10_7b572876	0.5	4e-05	FALSE	TRUE	FALSE	SVA_F	SVA
Sniffles2.INS.701M9	INS	chr10	17629151	135	HACD1	0.50273	.		.	FALSE	FALSE	TRUE		Non-repeat
Sniffles2.INS.702M9	INS	chr10	17670783	792	HACD1	0.07208	INS_chr10_c125729b	0.856062	0.096448	FALSE	TRUE	FALSE	SVA_F	SVA
Sniffles2.INS.705M9	INS	chr10	17709970	313	HACD1	0.10858	INS_chr10_962a3753	0.968545	0.1328	TRUE	TRUE	FALSE	AluY	SINE/Alu
Sniffles2.DEL.707M9	DEL	chr10	17762602	-33	HACD1	0.00272	DEL_chr10_9fdd89c9	0.01127	1.6e-05	FALSE	FALSE	TRUE	(AT)n	Simple_repeat
Sniffles2.INS.706M9	INS	chr10	17764838	31	HACD1	0.00726	.		.	FALSE	FALSE	TRUE	(T)n	Simple_repeat
Sniffles2.DEL.70BM9	DEL	chr10	17819450	-36	SLC39A12,HACD1	0.00091	DEL_chr10_6011aad3	0.011178	0.000107	FALSE	FALSE	TRUE	(TG)n	Simple_repeat
Sniffles2.DEL.70CM9	DEL	chr10	17827374	-32	SLC39A12,HACD1	0.0649	DEL_chr10_50b7ebf0	0.00275	0.000188	FALSE	FALSE	TRUE	(A)n	Simple_repeat
Sniffles2.DEL.70DM9	DEL	chr10	17828190	-4511	SLC39A12,HACD1	0.00274	DEL_chr10_eef7867d	0.993611	0.018781	FALSE	TRUE	FALSE		Non-repeat
Sniffles2.INS.708M9	INS	chr10	17849133	6213	SLC39A12	0.03011	INS_chr10_0f31c769	0.964916	0.016266	FALSE	TRUE	FALSE	L1HS	LINE
Sniffles2.INS.709M9	INS	chr10	17866299	31	SLC39A12	0.02813	.		.	FALSE	FALSE	TRUE	GA-rich	Low_complexity
Sniffles2.DEL.70EM9	DEL	chr10	17867324	-46	SLC39A12	0.00091	DEL_chr10_0831d9fb	6e-06	0.000381	FALSE	FALSE	TRUE	(TCT)n	Simple_repeat
Sniffles2.INS.70AM9	INS	chr10	17867366	41	SLC39A12	0.00091	.		.	FALSE	FALSE	TRUE	(TC)n	Simple_repeat
Sniffles2.DEL.70FM9	DEL	chr10	17885913	-35	SLC39A12	0.00091	DEL_chr10_0831d9fb	4e-06	0.000381	FALSE	FALSE	TRUE		Non-repeat
Sniffles2.DEL.712M9	DEL	chr10	17933516	-39	SLC39A12	0.00546	DEL_chr10_b12eff62	0.000455	8e-06	FALSE	FALSE	TRUE	FLAM_C	SINE/Alu
Sniffles2.INS.711M9	INS	chr10	17950584	119	SLC39A12	0.25045	.		.	FALSE	FALSE	TRUE	LTR12D	LTR
Sniffles2.DEL.713M9	DEL	chr10	17956954	-41	SLC39A12	0.00364	DEL_chr10_b12eff62	0.000477	8e-06	FALSE	FALSE	TRUE		Non-repeat
Sniffles2.DEL.716M9	DEL	chr10	17999068	-34	SLC39A12	0.00544	DEL_chr10_49b8d53e	0.05117	0.001804	FALSE	FALSE	TRUE	AluSx	SINE/Alu
Sniffles2.DEL.717M9	DEL	chr10	18038019	-31	SLC39A12	0.00821	DEL_chr10_5b346982	0.009132	8e-06	FALSE	FALSE	TRUE	(A)n	Simple_repeat
Sniffles2.DEL.718M9	DEL	chr10	18041621	-62	SLC39A12	0.56987	DEL_chr10_087aceae	0.188781	0.057184	FALSE	FALSE	TRUE	(TGTATATATA)n	Simple_repeat
Sniffles2.INS.714M9	INS	chr10	18041702	64	SLC39A12	0.09545	.		.	FALSE	FALSE	TRUE	(TATG)n	Simple_repeat
Sniffles2.INS.715M9	INS	chr10	18083043	31	CACNB2,SLC39A12	0.30237	.		.	FALSE	FALSE	TRUE	(TCTGTC)n	Simple_repeat
Sniffles2.INS.719M9	INS	chr10	18097981	41	CACNB2,SLC39A12	0.00091	.		.	FALSE	FALSE	TRUE	(TC)n	Simple_repeat
Sniffles2.DEL.71CM9	DEL	chr10	18159526	-40	CACNB2,SLC39A12	0.00091	DEL_chr10_0831d9fb	5e-06	0.000381	FALSE	FALSE	TRUE		Non-repeat
Sniffles2.INS.71AM9	INS	chr10	18181563	39	CACNB2,SLC39A12	0.08984	.		.	FALSE	FALSE	TRUE	(TTTAT)n	Simple_repeat
Sniffles2.INS.71BM9	INS	chr10	18181575	2673	CACNB2,SLC39A12	0.00363	.		.	FALSE	FALSE	TRUE	(TTTTA)n	Simple_repeat
Sniffles2.INS.71DM9	INS	chr10	18208768	239	CACNB2,SLC39A12	0.04273	INS_chr10_3a4a1869	0.979356	0.052793	TRUE	TRUE	FALSE	AluY	SINE/Alu
Sniffles2.DEL.723M9	DEL	chr10	18214147	-514	CACNB2,SLC39A12	0.75136	DEL_chr10_8dae1d5a	0.351456	0.592857	TRUE	TRUE	FALSE		Non-repeat
Sniffles2.DEL.724M9	DEL	chr10	18220206	-36	CACNB2,SLC39A12	0.00182	DEL_chr10_c2f22b49	0.279552	0.000152	FALSE	FALSE	TRUE	(AT)n	Simple_repeat
Sniffles2.INS.71EM9	INS	chr10	18220213	42	CACNB2,SLC39A12	0.00091	.		.	FALSE	FALSE	TRUE	(AG)n	Simple_repeat
Sniffles2.INS.71FM9	INS	chr10	18228454	33	CACNB2,SLC39A12	0.00455	.		.	FALSE	FALSE	TRUE	(A)n	Simple_repeat
Sniffles2.INS.720M9	INS	chr10	18229911	43	CACNB2,SLC39A12	0.00091	.		.	FALSE	FALSE	TRUE	(G)n	Simple_repeat
Sniffles2.INS.722M9	INS	chr10	18255289	1239	CACNB2,SLC39A12	0.00091	.		.	FALSE	FALSE	TRUE		Non-repeat
Sniffles2.INS.721M9	INS	chr10	18256557	478	CACNB2,SLC39A12	0.04372	.		.	FALSE	FALSE	TRUE		Non-repeat
Sniffles2.DEL.725M9	DEL	chr10	18282310	-38	CACNB2,SLC39A12	0.00181	DEL_chr10_0831d9fb	5e-06	0.000381	FALSE	FALSE	TRUE		Non-repeat
Sniffles2.DEL.726M9	DEL	chr10	18286520	-31	CACNB2,SLC39A12	0.00729	DEL_chr10_10f29ab0	0.02346	1.6e-05	FALSE	FALSE	TRUE	(A)n	Simple_repeat
Sniffles2.DEL.729M9	DEL	chr10	18321624	-45	CACNB2	0.00091	DEL_chr10_1fc2934b	0.023748	1.6e-05	FALSE	FALSE	TRUE	L1MA2	LINE
Sniffles2.INS.727M9	INS	chr10	18325690	32	CACNB2	0.13115	.		.	FALSE	FALSE	TRUE	(CCTC)n	Simple_repeat
Sniffles2.INS.728M9	INS	chr10	18356939	33	ENSG00000240291,CACNB2	0.00274	.		.	FALSE	FALSE	TRUE	(T)n	Simple_repeat
Sniffles2.DEL.72AM9	DEL	chr10	18358516	-38	ENSG00000240291,CACNB2	0.52813	DEL_chr10_7a7765ee	0.068659	8e-06	TRUE	FALSE	FALSE	(TC)n	Simple_repeat
Sniffles2.DEL.72BM9	DEL	chr10	18363087	-42	ENSG00000240291,CACNB2	0.00091	DEL_chr10_37fda9d8	0.0084	2.4e-05	FALSE	FALSE	TRUE		Non-repeat
Sniffles2.DEL.72CM9	DEL	chr10	18382439	-43	ENSG00000240291,CACNB2	0.00091	DEL_chr10_9b0a520c	0.00234	1.6e-05	FALSE	FALSE	TRUE	L1PA10	LINE
Sniffles2.INS.72DM9	INS	chr10	18424400	40	ENSG00000240291,CACNB2	0.00363	.		.	FALSE	FALSE	TRUE	MER66C	LTR
Sniffles2.DEL.731M9	DEL	chr10	18438003	-32	ENSG00000240291,CACNB2	0.00455	DEL_chr10_6ab08ee5	0.000745	8e-06	FALSE	FALSE	TRUE	(T)n	Simple_repeat
Sniffles2.DEL.732M9	DEL	chr10	18442939	-70	ENSG00000240291,CACNB2	0.54084	DEL_chr10_659bcc2f	0.971831	0.011491	TRUE	TRUE	FALSE	(TA)n	Simple_repeat
Sniffles2.INS.72EM9	INS	chr10	18443019	37	ENSG00000240291,CACNB2	0.03643	.		.	FALSE	FALSE	TRUE	(A)n	Simple_repeat
Sniffles2.INS.72FM9	INS	chr10	18459570	76	ENSG00000240291,CACNB2	0.00091	.		.	FALSE	FALSE	TRUE		Non-repeat
Sniffles2.INS.730M9	INS	chr10	18464419	32	ENSG00000240291,CACNB2	0.00181	.		.	FALSE	FALSE	TRUE	(A)n	Simple_repeat
Sniffles2.DEL.733M9	DEL	chr10	18472222	-31	ENSG00000240291,CACNB2	0.00544	DEL_chr10_cf5dab2d	0.016788	0.000119	FALSE	FALSE	TRUE	(T)n	Simple_repeat
Sniffles2.DEL.734M9	DEL	chr10	18481207	-32	ENSG00000240291,CACNB2	0.33122	DEL_chr10_def3edcc	0.647059	6e-05	FALSE	TRUE	FALSE	(AT)n	Simple_repeat
Sniffles2.INS.737M9	INS	chr10	18498329	58	ENSG00000240291,CACNB2	0.00091	.		.	FALSE	FALSE	TRUE	(T)n	Simple_repeat
Sniffles2.INS.736M9	INS	chr10	18499682	54	ENSG00000240291,CACNB2	0.17604	.		.	FALSE	FALSE	TRUE	FRAM	SINE/Alu
Sniffles2.DEL.740M9	DEL	chr10	18502690	-32	ENSG00000240291,CACNB2	0.00635	DEL_chr10_f96ac3a8	4.8e-05	0.000269	FALSE	FALSE	TRUE	(A)n	Simple_repeat
Sniffles2.DEL.741M9	DEL	chr10	18522880	-32	ENSG00000240291,CACNB2	0.00545	DEL_chr10_0831d9fb	4e-06	0.000381	FALSE	FALSE	TRUE	(A)n	Simple_repeat
Sniffles2.INS.738M9	INS	chr10	18535773	39	ENSG00000240291,CACNB2	0.05263	.		.	FALSE	FALSE	TRUE	AluY	SINE/Alu
Sniffles2.DEL.742M9	DEL	chr10	18551250	-39	ENSG00000240291	0.00364	DEL_chr10_d44fc6e2	0.004999	1.6e-05	FALSE	FALSE	TRUE	(TG)n	Simple_repeat
Sniffles2.INS.739M9	INS	chr10	18552899	66	ENSG00000240291	0.05273	.		.	FALSE	FALSE	TRUE	(TCAT)n	Simple_repeat
Sniffles2.INS.73AM9	INS	chr10	18556060	55	ENSG00000240291	0.00914	.		.	FALSE	FALSE	TRUE		Non-repeat
Sniffles2.DEL.743M9	DEL	chr10	18557472	-4715	ENSG00000240291	0.00092	DEL_chr10_4c15270a	0.655659	8e-06	TRUE	TRUE	FALSE	(ATGGA)n	Simple_repeat
Sniffles2.DEL.744M9	DEL	chr10	18558466	-33	ENSG00000240291	0.0457	DEL_chr10_99f595ab	0.055556	0.00025	FALSE	FALSE	TRUE		Non-repeat
Sniffles2.DEL.745M9	DEL	chr10	18561110	-360	ENSG00000240291	0.6107	DEL_chr10_5244bc1b	0.530882	0.213538	FALSE	TRUE	FALSE	(ATGGA)n	Simple_repeat
Sniffles2.INS.73BM9	INS	chr10	18561457	44	ENSG00000240291	0.00093	.		.	FALSE	FALSE	TRUE		Non-repeat
Sniffles2.DEL.746M9	DEL	chr10	18561534	-1016	ENSG00000240291	0.00093	DEL_chr10_4d0a8800	0.70618	0.010428	FALSE	TRUE	FALSE	(GAATG)n	Satellite
Sniffles2.INS.73CM9	INS	chr10	18562929	43	ENSG00000240291	0.0037	.		.	FALSE	FALSE	TRUE		Non-repeat
Sniffles2.INS.73DM9	INS	chr10	18566136	126	ENSG00000240291	0.3766	.		.	FALSE	FALSE	TRUE	(ATTCC)n	Simple_repeat
Sniffles2.DEL.747M9	DEL	chr10	18566282	-59	ENSG00000240291	0.00743	DEL_chr10_8caff713	0.327869	0.000409	FALSE	TRUE	FALSE	(CCATT)n	Simple_repeat
Sniffles2.DEL.748M9	DEL	chr10	18568620	-44	ENSG00000240291	0.00275	DEL_chr10_27e280c3	0.065598	5.6e-05	FALSE	FALSE	TRUE	(TCCAT)n	Simple_repeat
Sniffles2.INS.73EM9	INS	chr10	18570150	46	ENSG00000240291	0.00366	.		.	FALSE	FALSE	TRUE	(TTCCA)n	Simple_repeat
Sniffles2.INS.73FM9	INS	chr10	18572940	40	ENSG00000240291	0.00273	.		.	FALSE	FALSE	TRUE		Non-repeat
Sniffles2.INS.749M9	INS	chr10	18600942	63	ENSG00000240291	0.27858	.		.	FALSE	FALSE	TRUE	(TA)n	Simple_repeat
Sniffles2.INS.74AM9	INS	chr10	18624648	32	ENSG00000240291	0.00091	.		.	FALSE	FALSE	TRUE	(A)n	Simple_repeat
Sniffles2.DEL.74BM9	DEL	chr10	18680820	-39	ENSG00000240291	0.00272	DEL_chr10_0831d9fb	5e-06	0.000381	FALSE	FALSE	TRUE		Non-repeat
Sniffles2.DEL.74FM9	DEL	chr10	18704908	-34	ENSG00000240291	0.19653	DEL_chr10_42545bc1	0.161161	8.1e-05	FALSE	FALSE	TRUE	(TTTC)n	Simple_repeat
Sniffles2.INS.74CM9	INS	chr10	18705001	112	ENSG00000240291	0.25046	.		.	FALSE	FALSE	TRUE	(CTCT)n	Simple_repeat
Sniffles2.DEL.750M9	DEL	chr10	18707270	-40	ENSG00000240291	0.00643	DEL_chr10_ce7fdb0f	0.006786	8e-06	FALSE	FALSE	TRUE		Non-repeat
Sniffles2.DEL.751M9	DEL	chr10	18709910	-38	ENSG00000240291	0.00275	DEL_chr10_65e4c0f5	0.357798	5e-05	FALSE	TRUE	FALSE		Non-repeat
Sniffles2.DEL.752M9	DEL	chr10	18720362	-44	ENSG00000240291	0.00091	DEL_chr10_bee3ab11	0.000753	8e-06	FALSE	FALSE	TRUE		Non-repeat
Sniffles2.DEL.753M9	DEL	chr10	18741483	-149	ENSG00000240291	0.27949	DEL_chr10_8c593526	0.461606	0.071089	FALSE	TRUE	FALSE		Non-repeat
Sniffles2.INS.74DM9	INS	chr10	18741659	39	ENSG00000240291	0.00091	.		.	FALSE	FALSE	TRUE	(CT)n	Simple_repeat
Sniffles2.DEL.755M9	DEL	chr10	18752316	-40	ENSG00000240291	0.00091	DEL_chr10_23dbb9e1	0.004236	1.6e-05	FALSE	FALSE	TRUE		Non-repeat
Sniffles2.DEL.754M9	DEL	chr10	18754002	-47	ENSG00000240291	0.01815	DEL_chr10_23dbb9e1	0.004959	1.6e-05	FALSE	FALSE	TRUE	MLT1H	LTR
Sniffles2.INS.74EM9	INS	chr10	18776856	6073	ENSG00000240291	0.11081	.		.	FALSE	FALSE	TRUE	L1HS	LINE
Sniffles2.DEL.759M9	DEL	chr10	18812870	-49	ENSG00000240291	0.08621	DEL_chr10_2834ff7e	0.018119	0.000604	TRUE	FALSE	FALSE		Non-repeat
Sniffles2.INS.758M9	INS	chr10	18822721	36	ENSG00000240291	0.00182	.		.	FALSE	FALSE	TRUE		Non-repeat
Sniffles2.DEL.75AM9	DEL	chr10	18868002	-14318	ENSG00000240291	0.00091	DEL_chr10_83fd5e9d	0.99993	4e-05	FALSE	TRUE	FALSE	ERVL67B-int	LTR
Sniffles2.INS.75CM9	INS	chr10	18917664	34	ENSG00000240291	0.01463	.		.	FALSE	FALSE	TRUE	(C)n	Simple_repeat
Sniffles2.INS.75DM9	INS	chr10	18922167	514	ENSG00000240291	0.26091	.		.	FALSE	FALSE	TRUE	L1MB2	LINE
Sniffles2.INS.75EM9	INS	chr10	18927723	869	ENSG00000240291	0.1098	INS_chr10_a8ca55d9	0.928655	0.134705	FALSE	TRUE	FALSE	L1HS	LINE
Sniffles2.INS.75FM9	INS	chr10	18944557	32	ENSG00000240291	0.00091	.		.	FALSE	FALSE	TRUE	(TC)n	Simple_repeat
Sniffles2.DEL.761M9	DEL	chr10	18944570	-32	ENSG00000240291	0.00545	DEL_chr10_860232ce	0.011342	0.000103	FALSE	FALSE	TRUE	(T)n	Simple_repeat
Sniffles2.INS.760M9	INS	chr10	18948805	69	ENSG00000240291	0.00091	.		.	FALSE	FALSE	TRUE		Non-repeat
Sniffles2.DEL.763M9	DEL	chr10	19012353	-35	ENSG00000240291	0.0064	DEL_chr10_684b0001	0.000981	8e-06	FALSE	FALSE	TRUE		Non-repeat
Sniffles2.INS.762M9	INS	chr10	19059390	65	ENSG00000240291	0.00091	.		.	FALSE	FALSE	TRUE	A-rich	Low_complexity
Sniffles2.INS.765M9	INS	chr10	19100135	41	ENSG00000233968,ENSG00000240291	0.00272	.		.	FALSE	FALSE	TRUE		Non-repeat
Sniffles2.INS.766M9	INS	chr10	19101633	64	ENSG00000233968,ENSG00000240291	0.00091	.		.	FALSE	FALSE	TRUE		Non-repeat
Sniffles2.DEL.76CM9	DEL	chr10	19108381	-337	ENSG00000233968,ENSG00000240291	0.51361	DEL_chr10_affe51a8	0.973373	0.583471	TRUE	TRUE	FALSE	AluY	SINE/Alu
Sniffles2.DEL.76DM9	DEL	chr10	19125306	-32	ENSG00000233968,ENSG00000240291	0.00907	DEL_chr10_9a611969	0.073661	0.00028	FALSE	FALSE	TRUE	(TTCC)n	Simple_repeat
Sniffles2.INS.767M9	INS	chr10	19148789	32	ENSG00000233968	0.07273	.		.	FALSE	FALSE	TRUE	(AT)n	Simple_repeat
Sniffles2.INS.768M9	INS	chr10	19165243	31	ENSG00000233968	0.14428	.		.	FALSE	FALSE	TRUE	(AT)n	Simple_repeat
Sniffles2.INS.769M9	INS	chr10	19171638	36	ENSG00000233968	0.3657	.		.	FALSE	FALSE	TRUE		Non-repeat
Sniffles2.DEL.76EM9	DEL	chr10	19171957	-70	ENSG00000233968	0.82577	DEL_chr10_2971b993	0.540293	0.006676	TRUE	TRUE	FALSE	(AT)n	Simple_repeat
Sniffles2.INS.76AM9	INS	chr10	19175484	36	ENSG00000233968	0.10617	.		.	FALSE	FALSE	TRUE	(AT)n	Simple_repeat
Sniffles2.INS.76BM9	INS	chr10	19193842	44	ENSG00000233968	0.00091	.		.	FALSE	FALSE	TRUE		Non-repeat
Sniffles2.INS.76FM9	INS	chr10	19200066	44	ENSG00000233968	0.00091	.		.	FALSE	FALSE	TRUE	(C)n	Simple_repeat
Sniffles2.INS.770M9	INS	chr10	19211379	36	ENSG00000233968	0.00091	.		.	FALSE	FALSE	TRUE		Non-repeat
Sniffles2.DEL.776M9	DEL	chr10	19211685	-32	ENSG00000233968	0.00818	DEL_chr10_b290faae	0.001152	8e-06	FALSE	FALSE	TRUE	(A)n	Simple_repeat
Sniffles2.DEL.777M9	DEL	chr10	19215717	-139	ENSG00000233968	0.48094	DEL_chr10_5c620b94	0.914286	0.381119	TRUE	TRUE	FALSE		Non-repeat
Sniffles2.DEL.778M9	DEL	chr10	19217756	-4367	ENSG00000233968	0.00092	DEL_chr10_43cda4d5	0.959578	0.000666	TRUE	TRUE	FALSE		Non-repeat
Sniffles2.INS.771M9	INS	chr10	19222743	110	ENSG00000233968	0.00091	.		.	FALSE	FALSE	TRUE		Non-repeat
Sniffles2.INS.772M9	INS	chr10	19228115	2484	ENSG00000233968	0.00183	.		.	FALSE	FALSE	TRUE	L1P1	LINE
Sniffles2.INS.773M9	INS	chr10	19238067	421	ENSG00000233968	0.75408	.		.	FALSE	FALSE	TRUE	(TA)n	Simple_repeat
Sniffles2.INS.774M9	INS	chr10	19238100	83	ENSG00000233968	0.05364	.		.	FALSE	FALSE	TRUE		Non-repeat
Sniffles2.INS.775M9	INS	chr10	19261792	318	ENSG00000233968	0.16969	INS_chr10_f98e9871	0.990654	0.148636	TRUE	TRUE	FALSE	AluY	SINE/Alu
Sniffles2.DEL.779M9	DEL	chr10	19278769	-40	ENSG00000233968	0.00091	DEL_chr10_ba8360cf	0.000457	8e-06	FALSE	FALSE	TRUE	LTR66	LTR
Sniffles2.INS.77BM9	INS	chr10	19306083	32	ENSG00000233968	0.01091	.		.	FALSE	FALSE	TRUE	(TA)n	Simple_repeat
Sniffles2.DEL.783M9	DEL	chr10	19306394	-62	ENSG00000233968	0.38091	DEL_chr10_91704f5d	0.084656	4.8e-05	FALSE	FALSE	TRUE		Non-repeat
Sniffles2.INS.77CM9	INS	chr10	19315297	219	ENSG00000233968	0.72142	.		.	FALSE	FALSE	TRUE		Non-repeat
Sniffles2.INS.77DM9	INS	chr10	19315544	62	ENSG00000233968	0.00639	.		.	FALSE	FALSE	TRUE	(TA)n	Simple_repeat
Sniffles2.DEL.784M9	DEL	chr10	19316548	-42	ENSG00000233968	0.00275	DEL_chr10_7b4a5afa	0.007165	7.2e-05	FALSE	FALSE	TRUE		Non-repeat
Sniffles2.INS.77FM9	INS	chr10	19338493	2952	ENSG00000233968	0.01188	.		.	FALSE	FALSE	TRUE	L1MC	LINE
Sniffles2.INS.77EM9	INS	chr10	19338859	127	ENSG00000233968	0.00364	.		.	TRUE	FALSE	FALSE		Non-repeat
Sniffles2.INS.780M9	INS	chr10	19348358	43	ENSG00000233968	0.00091	.		.	FALSE	FALSE	TRUE	(G)n	Simple_repeat
Sniffles2.INV.786M9	INV	chr10	19354787	236	ENSG00000233968	0.00091	INV_chr10_e670cfbe	9e-06	1.6e-05	FALSE	FALSE	TRUE		Non-repeat
Sniffles2.INS.782M9	INS	chr10	19383234	37	ENSG00000233968	0.00091	.		.	FALSE	FALSE	TRUE	(A)n	Simple_repeat
Sniffles2.DEL.785M9	DEL	chr10	19384461	-40	ENSG00000233968	0.01	DEL_chr10_5ecf2207	0.003701	3.2e-05	FALSE	FALSE	TRUE	(TATATAT)n	Simple_repeat
Sniffles2.INS.781M9	INS	chr10	19384470	60	ENSG00000233968	0.00364	.		.	FALSE	FALSE	TRUE	(TA)n	Simple_repeat
Sniffles2.INS.788M9	INS	chr10	19407494	43	ENSG00000233968	0.00273	.		.	FALSE	FALSE	TRUE		Non-repeat
Sniffles2.INS.789M9	INS	chr10	19439538	33	ENSG00000233968	0.00273	.		.	FALSE	FALSE	TRUE	(G)n	Simple_repeat
Sniffles2.DEL.78CM9	DEL	chr10	19447042	-33	ENSG00000233968	0.09636	DEL_chr10_51dae04b	0.000915	8e-06	FALSE	FALSE	TRUE	(CA)n	Simple_repeat
Sniffles2.INS.78AM9	INS	chr10	19454413	32	ENSG00000233968	0.00729	.		.	FALSE	FALSE	TRUE	(AT)n	Simple_repeat
Sniffles2.DEL.78DM9	DEL	chr10	19467335	-38	ENSG00000233968	0.27322	DEL_chr10_876d2e3d	0.056358	0.5	FALSE	FALSE	TRUE		Non-repeat
Sniffles2.INS.78BM9	INS	chr10	19497367	297	ENSG00000233968	0.10474	INS_chr10_4b6bbcca	0.98991	0.246265	TRUE	TRUE	FALSE	AluY	SINE/Alu
Sniffles2.DEL.792M9	DEL	chr10	19511722	-2309	ENSG00000233968	0.00091	DEL_chr10_c1c89b1e	0.999567	7.1e-05	TRUE	TRUE	FALSE	MER57A-int	LTR
Sniffles2.INS.78EM9	INS	chr10	19530383	35	ENSG00000233968	0.41454	.		.	FALSE	FALSE	TRUE	(AT)n	Simple_repeat
Sniffles2.DEL.793M9	DEL	chr10	19530441	-36	ENSG00000233968	0.01	DEL_chr10_4a97547c	0.003329	3.2e-05	FALSE	FALSE	TRUE	(ATA)n	Simple_repeat
Sniffles2.INS.78FM9	INS	chr10	19535740	51	ENSG00000233968	0.00091	.		.	FALSE	FALSE	TRUE		Non-repeat
Sniffles2.DEL.794M9	DEL	chr10	19539881	-35	ENSG00000233968	0.00181	DEL_chr10_089a09ed	0.288	8e-06	FALSE	FALSE	TRUE		Non-repeat
Sniffles2.DEL.795M9	DEL	chr10	19543146	-53	ENSG00000233968	0.00545	DEL_chr10_11bec78a	0.132353	0.003216	FALSE	FALSE	TRUE	AluJb	SINE/Alu
Sniffles2.INS.790M9	INS	chr10	19543434	32	ENSG00000233968	0.00091	INS_chr10_da321a5e	0.114286	0.006876	FALSE	FALSE	TRUE	(TC)n	Simple_repeat
Sniffles2.DEL.796M9	DEL	chr10	19544583	-38	ENSG00000233968	0.00091	DEL_chr10_15302ac2	0.000402	4e-05	FALSE	FALSE	TRUE		Non-repeat
Sniffles2.DEL.797M9	DEL	chr10	19547817	-31	ENSG00000233968	0.02359	DEL_chr10_15302ac2	0.00033	4e-05	FALSE	FALSE	TRUE	(T)n	Simple_repeat
Sniffles2.INS.791M9	INS	chr10	19547819	33	ENSG00000233968	0.00182	.		.	FALSE	FALSE	TRUE	(TA)n	Simple_repeat
Sniffles2.INS.798M9	INS	chr10	19615517	34	ENSG00000233968	0.00363	.		.	FALSE	FALSE	TRUE		Non-repeat
Sniffles2.INS.799M9	INS	chr10	19644478	44	ENSG00000233968	0.99909	.		.	FALSE	FALSE	TRUE		Non-repeat
Sniffles2.INS.79AM9	INS	chr10	19692887	34	ENSG00000233968	0.01184	.		.	FALSE	FALSE	TRUE	(AT)n	Simple_repeat
Sniffles2.INS.79BM9	INS	chr10	19699318	31	ENSG00000233968	0.00818	.		.	FALSE	FALSE	TRUE		Non-repeat
Sniffles2.DEL.7A0M9	DEL	chr10	19707659	-1456	ENSG00000233968	0.41364	DEL_chr10_71fde632	0.962351	0.359264	TRUE	TRUE	FALSE	AluSx	SINE/Alu
Sniffles2.INS.79CM9	INS	chr10	19713678	43	ENSG00000233968	0.00091	.		.	FALSE	FALSE	TRUE		Non-repeat
Sniffles2.INS.79DM9	INS	chr10	19718153	74	ENSG00000233968	0.02368	.		.	FALSE	FALSE	TRUE	GA-rich	Low_complexity
Sniffles2.DEL.7A1M9	DEL	chr10	19729722	-31	ENSG00000233968	0.00545	DEL_chr10_1d359ee9	0.004922	6.3e-05	FALSE	FALSE	TRUE	(T)n	Simple_repeat
Sniffles2.DEL.7A2M9	DEL	chr10	19745241	-39	ENSG00000233968	0.00091	DEL_chr10_f3a32b34	0.001127	4.8e-05	FALSE	FALSE	TRUE		Non-repeat
Sniffles2.INS.79EM9	INS	chr10	19746132	39	ENSG00000233968	0.00181	.		.	FALSE	FALSE	TRUE		Non-repeat
Sniffles2.INS.79FM9	INS	chr10	19755822	34	PLXDC2,ENSG00000233968	0.00091	.		.	FALSE	FALSE	TRUE	(GA)n	Simple_repeat
Sniffles2.DEL.7A3M9	DEL	chr10	19760196	-44	PLXDC2,ENSG00000233968	0.00091	DEL_chr10_1194a6eb	0.005612	5.6e-05	FALSE	FALSE	TRUE		Non-repeat
Sniffles2.DEL.7A4M9	DEL	chr10	19769519	-85	PLXDC2,ENSG00000233968	0.48911	DEL_chr10_9c064e84	0.715037	0.160916	TRUE	TRUE	FALSE	(CTTG)n	Simple_repeat
Sniffles2.INS.7A5M9	INS	chr10	19797016	31	PLXDC2,ENSG00000233968	0.00817	.		.	FALSE	FALSE	TRUE	(AT)n	Simple_repeat
Sniffles2.DEL.7A7M9	DEL	chr10	19837400	-35	PLXDC2,ENSG00000233968	0.00182	DEL_chr10_4b1d4877	0.01372	4e-05	FALSE	FALSE	TRUE	(GT)n	Simple_repeat
Sniffles2.INS.7A6M9	INS	chr10	19843649	49	PLXDC2,ENSG00000233968	0.00183	.		.	FALSE	FALSE	TRUE	(TTCC)n	Simple_repeat
Sniffles2.DEL.7A8M9	DEL	chr10	19852426	-34	PLXDC2,ENSG00000233968	0.05292	DEL_chr10_6a71375c	0.002749	8e-06	FALSE	FALSE	TRUE	(A)n	Simple_repeat
Sniffles2.DEL.7ACM9	DEL	chr10	19900975	-42	PLXDC2,ENSG00000233968	0.00091	DEL_chr10_85fd3f34	0.001558	2.4e-05	FALSE	FALSE	TRUE	(GT)n	Simple_repeat
Sniffles2.INS.7AAM9	INS	chr10	19916322	312	PLXDC2,ENSG00000233968	0.14168	.		.	TRUE	FALSE	FALSE	AluY	SINE/Alu
Sniffles2.INS.7ABM9	INS	chr10	19966394	92	PLXDC2,ENSG00000233968	0.76588	.		.	FALSE	FALSE	TRUE	(AT)n	Simple_repeat
Sniffles2.DEL.7ADM9	DEL	chr10	19988777	-33	PLXDC2,ENSG00000233968	0.02178	DEL_chr10_0e5632d0	0.006181	4.8e-05	FALSE	FALSE	TRUE	(T)n	Simple_repeat
Sniffles2.DEL.7B2M9	DEL	chr10	20014356	-36	PLXDC2	0.24364	DEL_chr10_f3863f50	0.303279	0.000254	FALSE	TRUE	FALSE	(TCCT)n	Simple_repeat
Sniffles2.INS.7AEM9	INS	chr10	20014383	169	PLXDC2	0.21234	.		.	FALSE	FALSE	TRUE	(TCCT)n	Simple_repeat
Sniffles2.INS.7AFM9	INS	chr10	20026938	93	PLXDC2	0.09619	.		.	FALSE	FALSE	TRUE	(AT)n	Simple_repeat
Sniffles2.DEL.7B3M9	DEL	chr10	20026965	-35	PLXDC2	0.11727	DEL_chr10_11049ee0	0.006866	4e-05	FALSE	FALSE	TRUE		Non-repeat
Sniffles2.INS.7B0M9	INS	chr10	20044123	31	PLXDC2	0.35027	.		.	FALSE	FALSE	TRUE	(CTTC)n	Simple_repeat
Sniffles2.DEL.7B4M9	DEL	chr10	20044261	-31	PLXDC2	0.04545	DEL_chr10_77607986	0.082051	0.004225	FALSE	FALSE	TRUE	(TTTC)n	Simple_repeat
Sniffles2.DEL.7B5M9	DEL	chr10	20072478	-43	PLXDC2	0.00091	DEL_chr10_cc44420a	0.011736	8e-06	FALSE	FALSE	TRUE	(AAAG)n	Simple_repeat
Sniffles2.INS.7B1M9	INS	chr10	20072507	32	PLXDC2	0.01364	.		.	FALSE	FALSE	TRUE		Non-repeat
Sniffles2.INS.7B6M9	INS	chr10	20107060	54	PLXDC2	0.00091	.		.	FALSE	FALSE	TRUE		Non-repeat
Sniffles2.DEL.7BBM9	DEL	chr10	20123501	-39	PLXDC2	0.00091	DEL_chr10_4c131e72	0.009274	8e-06	FALSE	FALSE	TRUE	HERVH-int	LTR
Sniffles2.DEL.7BCM9	DEL	chr10	20126592	-87	PLXDC2	0.74682	DEL_chr10_bfb1ce35	0.435644	0.015448	FALSE	TRUE	FALSE	(TA)n	Simple_repeat
Sniffles2.INS.7B7M9	INS	chr10	20126774	51	PLXDC2	0.00366	.		.	FALSE	FALSE	TRUE		Non-repeat
Sniffles2.INS.7B8M9	INS	chr10	20129532	32	PLXDC2	0.18099	.		.	FALSE	FALSE	TRUE	(TA)n	Simple_repeat
Sniffles2.INS.7B9M9	INS	chr10	20146489	31	PLXDC2	0.01275	.		.	FALSE	FALSE	TRUE	(GA)n	Simple_repeat
Sniffles2.DEL.7BDM9	DEL	chr10	20162064	-34	PLXDC2	0.00544	DEL_chr10_3935d5cb	0.004869	2.4e-05	FALSE	FALSE	TRUE	(GAAG)n	Simple_repeat
Sniffles2.DEL.7BEM9	DEL	chr10	20180098	-40	PLXDC2	0.00091	DEL_chr10_f7a7d549	0.182222	0.000103	FALSE	FALSE	TRUE		Non-repeat
Sniffles2.DEL.7BFM9	DEL	chr10	20189028	-167	PLXDC2	0.39746	DEL_chr10_0565f859	0.348548	0.002319	TRUE	TRUE	FALSE		Non-repeat
Sniffles2.INS.7BAM9	INS	chr10	20189505	41	PLXDC2	0.00091	.		.	FALSE	FALSE	TRUE		Non-repeat
Sniffles2.DEL.7C0M9	DEL	chr10	20195662	-5181	PLXDC2	0.00091	DEL_chr10_91e9487f	0.999614	8.7e-05	TRUE	TRUE	FALSE		Non-repeat
Sniffles2.INS.7C1M9	INS	chr10	20238671	32	PLXDC2	0.58621	.		.	FALSE	FALSE	TRUE	(AT)n	Simple_repeat
Sniffles2.DEL.7C3M9	DEL	chr10	20283063	-47	PLXDC2	0.00091	DEL_chr10_e749046b	0.005593	8e-06	FALSE	FALSE	TRUE		Non-repeat
Sniffles2.INS.7C2M9	INS	chr10	20284331	32	PLXDC2	0.01551	.		.	FALSE	FALSE	TRUE	(AT)n	Simple_repeat
Sniffles2.DEL.7C4M9	DEL	chr10	20378317	-320	NEBL,PLXDC2	0.55989	DEL_chr10_8cab7951	0.956386	0.530811	TRUE	TRUE	FALSE	AluY	SINE/Alu
Sniffles2.INS.7C5M9	INS	chr10	20405463	34	NEBL,PLXDC2	0.21636	.		.	FALSE	FALSE	TRUE	(CTTTC)n	Simple_repeat
Sniffles2.DEL.7C8M9	DEL	chr10	20456828	-34	NEBL,PLXDC2	0.42273	DEL_chr10_e7de077a	0.545865	8e-06	TRUE	TRUE	FALSE	(AT)n	Simple_repeat
Sniffles2.INS.7C6M9	INS	chr10	20469217	61	NEBL,PLXDC2	0.0735	.		.	FALSE	FALSE	TRUE	(TA)n	Simple_repeat
Sniffles2.INS.7C7M9	INS	chr10	20478106	59	NEBL,PLXDC2	0.00545	.		.	TRUE	FALSE	FALSE		Non-repeat
Sniffles2.DEL.7D1M9	DEL	chr10	20535522	-117	NEBL,PLXDC2	0.11546	DEL_chr10_19aa0df7	0.983051	0.124798	TRUE	TRUE	FALSE		Non-repeat
Sniffles2.INS.7CBM9	INS	chr10	20542952	31	NEBL,PLXDC2	0.01002	.		.	FALSE	FALSE	TRUE	(GA)n	Simple_repeat
Sniffles2.INS.7CEM9	INS	chr10	20546122	4805	NEBL,PLXDC2	0.00183	.		.	FALSE	FALSE	TRUE		Non-repeat
Sniffles2.INS.7CDM9	INS	chr10	20546151	1064	NEBL,PLXDC2	0.1357	.		.	FALSE	FALSE	TRUE		Non-repeat
Sniffles2.INS.7CCM9	INS	chr10	20546173	205	NEBL,PLXDC2	0.60526	.		.	FALSE	FALSE	TRUE		Non-repeat
Sniffles2.DEL.7D2M9	DEL	chr10	20546328	-39	NEBL,PLXDC2	0.00456	DEL_chr10_7e9c6d96	0.022198	1.6e-05	FALSE	FALSE	TRUE	(TA)n	Simple_repeat
Sniffles2.DEL.7D3M9	DEL	chr10	20559591	-11323	NEBL,PLXDC2	0.00547	DEL_chr10_0baf25ca	0.99613	0.158987	FALSE	TRUE	FALSE	L1HS	LINE
Sniffles2.DEL.7D4M9	DEL	chr10	20560728	-11312	NEBL,PLXDC2	0.13115	DEL_chr10_c260f7ad	0.989519	0.041055	FALSE	TRUE	FALSE	L1HS	LINE
Sniffles2.DEL.7D5M9	DEL	chr10	20561285	-41	NEBL,PLXDC2	0.00091	DEL_chr10_c260f7ad	0.003706	0.041055	FALSE	FALSE	TRUE	L1PA7	LINE
Sniffles2.DEL.7D6M9	DEL	chr10	20561469	-10572	NEBL,PLXDC2	0.00092	DEL_chr10_c260f7ad	0.932857	0.041055	FALSE	TRUE	FALSE		Non-repeat
Sniffles2.INS.7CFM9	INS	chr10	20568060	47	NEBL,PLXDC2	0.0084	.		.	TRUE	FALSE	FALSE	(A)n	Simple_repeat
Sniffles2.INS.7D0M9	INS	chr10	20578002	31	NEBL,PLXDC2	0.00546	.		.	FALSE	FALSE	TRUE		Non-repeat
Sniffles2.DEL.7D8M9	DEL	chr10	20609336	-34	NEBL,PLXDC2	0.00182	DEL_chr10_8823fe9e	0.000207	2.4e-05	FALSE	FALSE	TRUE	(CA)n	Simple_repeat
Sniffles2.DEL.7D9M9	DEL	chr10	20620116	-41	NEBL,PLXDC2	0.00091	DEL_chr10_78d45ed4	0.012456	2.4e-05	FALSE	FALSE	TRUE		Non-repeat
Sniffles2.INV.7DAM9	INV	chr10	20656062	5709	NEBL,PLXDC2	0.00091	INV_chr10_e670cfbe	0.000209	1.6e-05	TRUE	FALSE	FALSE		Non-repeat
Sniffles2.INS.7D7M9	INS	chr10	20691404	46	NEBL,PLXDC2	0.00091	.		.	FALSE	FALSE	TRUE	(GT)n	Simple_repeat
Sniffles2.DEL.7DCM9	DEL	chr10	20722347	-2243	NEBL,PLXDC2	0.00364	DEL_chr10_fcb7f9a5	0.998663	0.002348	TRUE	TRUE	FALSE		Non-repeat
Sniffles2.INS.7DBM9	INS	chr10	20726786	43	NEBL,PLXDC2	0.00091	.		.	FALSE	FALSE	TRUE		Non-repeat
Sniffles2.DEL.7DEM9	DEL	chr10	20735037	-7401	NEBL,PLXDC2	0.00091	DEL_chr10_f7f9887b	0.997568	2.4e-05	TRUE	TRUE	FALSE		Non-repeat
Sniffles2.DEL.7DDM9	DEL	chr10	20736259	-45	NEBL,PLXDC2	0.00091	DEL_chr10_d7b44011	0.095436	0.000127	FALSE	FALSE	TRUE		Non-repeat
Sniffles2.DEL.7E0M9	DEL	chr10	20819125	-37	NEBL	0.00091	DEL_chr10_af36a15a	2.3e-05	8e-06	FALSE	FALSE	TRUE	L1PA13	LINE
Sniffles2.DEL.7E3M9	DEL	chr10	20900160	-626	NEBL	0.00091	DEL_chr10_2987159b	0.246742	0.002134	FALSE	FALSE	TRUE		Non-repeat
Sniffles2.INS.7E1M9	INS	chr10	20903889	319	NEBL	0.13067	INS_chr10_a3db28db	0.99374	0.205675	TRUE	TRUE	FALSE	AluY	SINE/Alu
Sniffles2.INS.7E2M9	INS	chr10	20959788	70	NEBL	0.00091	.		.	FALSE	FALSE	TRUE	(TA)n	Simple_repeat
Sniffles2.DEL.7E4M9	DEL	chr10	20963007	-36	NEBL	0.00273	DEL_chr10_86a6cedd	0.000351	8e-06	FALSE	FALSE	TRUE	(AC)n	Simple_repeat
Sniffles2.DEL.7EBM9	DEL	chr10	20997472	-33	NEBL	0.11071	DEL_chr10_019a7282	0.008938	0.000199	FALSE	FALSE	TRUE	(A)n	Simple_repeat
Sniffles2.INS.7E5M9	INS	chr10	21028255	34	NEBL	0.31273	.		.	TRUE	FALSE	FALSE	(GAA)n	Simple_repeat
Sniffles2.DEL.7ECM9	DEL	chr10	21029986	-38	NEBL	0.00091	DEL_chr10_af36a15a	2.4e-05	8e-06	FALSE	FALSE	TRUE		Non-repeat
Sniffles2.DEL.7EDM9	DEL	chr10	21056875	-37	NEBL	0.00091	DEL_chr10_ce4dda1b	0.0454	1.7e-05	FALSE	FALSE	TRUE		Non-repeat
Sniffles2.INS.7E6M9	INS	chr10	21057590	50	NEBL	0.37158	.		.	TRUE	FALSE	FALSE	AluSx	SINE/Alu
Sniffles2.DEL.7EEM9	DEL	chr10	21061292	-35	NEBL	0.00547	DEL_chr10_3596c928	0.590164	5.6e-05	FALSE	TRUE	FALSE		Non-repeat
Sniffles2.INS.7E7M9	INS	chr10	21061296	77	NEBL	0.3775	.		.	FALSE	FALSE	TRUE	(TAATATG)n	Simple_repeat
Sniffles2.INS.7E8M9	INS	chr10	21078893	56	NEBL	0.00091	.		.	FALSE	FALSE	TRUE	(AG)n	Simple_repeat
Sniffles2.INS.7E9M9	INS	chr10	21085968	6050	NEBL	0.00091	.		.	FALSE	FALSE	TRUE	L1HS	LINE
Sniffles2.INS.7EAM9	INS	chr10	21093151	31	NEBL	0.00091	.		.	FALSE	FALSE	TRUE	(A)n	Simple_repeat
Sniffles2.DEL.7EFM9	DEL	chr10	21094500	-31	NEBL	0.00818	DEL_chr10_a152c823	0.003837	2.4e-05	FALSE	FALSE	TRUE	(A)n	Simple_repeat
Sniffles2.INS.7F2M9	INS	chr10	21116784	40	NEBL	0.00091	.		.	FALSE	FALSE	TRUE	(C)n	Simple_repeat
Sniffles2.DEL.7F4M9	DEL	chr10	21119421	-32	NEBL	0.04736	DEL_chr10_034d3bd9	0.043847	0.000467	FALSE	FALSE	TRUE		Non-repeat
Sniffles2.INS.7F3M9	INS	chr10	21120390	33	NEBL	0.00636	.		.	FALSE	FALSE	TRUE		Non-repeat
Sniffles2.DEL.7F5M9	DEL	chr10	21131645	-95	NEBL	0.09528	DEL_chr10_7a917889	0.989583	0.114202	TRUE	TRUE	FALSE		Non-repeat
Sniffles2.DEL.7F6M9	DEL	chr10	21166233	-32	SKIDA1,NEBL	0.03188	DEL_chr10_cd4fc843	0.016949	8e-06	FALSE	FALSE	TRUE	(A)n	Simple_repeat
Sniffles2.DEL.7F7M9	DEL	chr10	21173742	-37	SKIDA1,NEBL	0.00091	DEL_chr10_d442b7e3	0.076768	2.4e-05	FALSE	FALSE	TRUE		Non-repeat
Sniffles2.DEL.7F8M9	DEL	chr10	21185483	-38	SKIDA1,NEBL	0.00091	DEL_chr10_a6480d5b	0.000995	8e-05	FALSE	FALSE	TRUE	(T)n	Simple_repeat
Sniffles2.INS.7F9M9	INS	chr10	21214600	42	SKIDA1,NEBL	0.00911	.		.	FALSE	FALSE	TRUE	(AC)n	Simple_repeat
Sniffles2.DUP.800M9	DUP	chr10	21220006	21608	SKIDA1,NEBL	0.00183	DUP_chr10_97489c29	0.99963	3.2e-05	TRUE	TRUE	FALSE		Non-repeat
Sniffles2.INS.7FAM9	INS	chr10	21227712	34	SKIDA1,NEBL	0.0064	.		.	FALSE	FALSE	TRUE	(TCT)n	Simple_repeat
Sniffles2.DEL.7FDM9	DEL	chr10	21227731	-37	SKIDA1,NEBL	0.06011	DEL_chr10_18df1f77	0.100529	0.000176	FALSE	FALSE	TRUE	(CTT)n	Simple_repeat
Sniffles2.INS.7FBM9	INS	chr10	21233752	249	SKIDA1,NEBL	0.07587	INS_chr10_d6e4930c	0.03392	6.5e-05	FALSE	FALSE	TRUE	(TA)n	Simple_repeat
Sniffles2.DEL.7FEM9	DEL	chr10	21234010	-32	SKIDA1,NEBL	0.01099	DEL_chr10_c071cb02	0.072848	5.8e-05	FALSE	FALSE	TRUE	(ATAG)n	Simple_repeat
Sniffles2.DEL.7FFM9	DEL	chr10	21264697	-32	SKIDA1,NEBL	0.05191	DEL_chr10_f9b6390e	0.000408	4.1e-05	FALSE	FALSE	TRUE	(A)n	Simple_repeat
Sniffles2.INS.7FCM9	INS	chr10	21288851	32	SKIDA1,NEBL	0.00726	.		.	FALSE	FALSE	TRUE	(TA)n	Simple_repeat
Sniffles2.DEL.804M9	DEL	chr10	21300337	-1144	SKIDA1,NEBL	0.00091	DEL_chr10_f86535b4	0.39738	5.6e-05	TRUE	TRUE	FALSE		Non-repeat
Sniffles2.INS.801M9	INS	chr10	21305684	37	SKIDA1,NEBL	0.00091	.		.	FALSE	FALSE	TRUE		Non-repeat
Sniffles2.DEL.805M9	DEL	chr10	21307021	-38	SKIDA1,NEBL	0.00091	DEL_chr10_16162557	0.028264	0.00012	FALSE	FALSE	TRUE	FLAM_C	SINE/Alu
Sniffles2.INS.802M9	INS	chr10	21325927	124	SKIDA1,NEBL	0.92196	.		.	FALSE	FALSE	TRUE	(AT)n	Simple_repeat
Sniffles2.DEL.806M9	DEL	chr10	21326539	-39	SKIDA1,NEBL	0.01457	DEL_chr10_af36a15a	2.4e-05	8e-06	FALSE	FALSE	TRUE	(ATATAAT)n	Simple_repeat
Sniffles2.DEL.807M9	DEL	chr10	21343902	-35	SKIDA1,NEBL	0.01545	DEL_chr10_7e2d501b	0.059702	0.000576	FALSE	FALSE	TRUE	(AAAG)n	Simple_repeat
Sniffles2.INS.803M9	INS	chr10	21354036	33	SKIDA1,NEBL	0.06715	.		.	FALSE	FALSE	TRUE	(AAAG)n	Simple_repeat
Sniffles2.DEL.808M9	DEL	chr10	21371317	-40	SKIDA1,NEBL	0.00455	DEL_chr10_826dc173	0.011242	8e-06	TRUE	FALSE	FALSE	(AGGA)n	Simple_repeat
Sniffles2.DEL.809M9	DEL	chr10	21395040	-31	SKIDA1,NEBL	0.03085	DEL_chr10_83364f42	0.010373	8e-06	FALSE	FALSE	TRUE	(A)n	Simple_repeat
Sniffles2.DEL.80AM9	DEL	chr10	21396185	-1937	SKIDA1,NEBL	0.00544	DEL_chr10_604a8d31	1	0.004333	TRUE	TRUE	FALSE		Non-repeat
Sniffles2.INS.80CM9	INS	chr10	21399296	313	SKIDA1,NEBL	0.02541	INS_chr10_1e257dd9	0.993651	0.040243	TRUE	TRUE	FALSE	AluY	SINE/Alu
Sniffles2.DEL.810M9	DEL	chr10	21430366	-51	SKIDA1	0.04007	DEL_chr10_66164ce6	0.166667	0.001628	FALSE	FALSE	TRUE	SVA_F	SVA
Sniffles2.INS.80DM9	INS	chr10	21430575	169	SKIDA1	0.16454	.		.	FALSE	FALSE	TRUE	SVA_A	SVA
Sniffles2.INS.80EM9	INS	chr10	21476138	2509	SKIDA1	0.00272	INS_chr10_912afe71	0.485491	0.003062	FALSE	TRUE	FALSE	SVA_F	SVA
Sniffles2.INS.80FM9	INS	chr10	21487043	39	SKIDA1	0.00091	.		.	TRUE	FALSE	FALSE	(AT)n	Simple_repeat
Sniffles2.INS.812M9	INS	chr10	21596214	42	MLLT10,SKIDA1	0.00091	.		.	FALSE	FALSE	TRUE		Non-repeat
Sniffles2.DEL.815M9	DEL	chr10	21651509	-38	MLLT10	0.00091	DEL_chr10_af36a15a	2.4e-05	8e-06	FALSE	FALSE	TRUE		Non-repeat
Sniffles2.INS.813M9	INS	chr10	21659159	3609	MLLT10	0.01821	INS_chr10_690a7082	0.339717	0.007534	FALSE	TRUE	FALSE	SVA_F	SVA
Sniffles2.DEL.816M9	DEL	chr10	21676721	-33	MLLT10	0.02904	DEL_chr10_8deb20d1	0.043312	0.5	FALSE	FALSE	TRUE	(A)n	Simple_repeat
Sniffles2.INS.814M9	INS	chr10	21689644	35	MLLT10	0.00364	.		.	FALSE	FALSE	TRUE	(GT)n	Simple_repeat
Sniffles2.INS.819M9	INS	chr10	21711930	41	MLLT10	0.00091	.		.	FALSE	FALSE	TRUE		Non-repeat
Sniffles2.DEL.81CM9	DEL	chr10	21717715	-53	MLLT10	0.00272	DEL_chr10_6b861135	0.580645	4e-05	FALSE	TRUE	FALSE	(TCC)n	Simple_repeat
Sniffles2.INS.81AM9	INS	chr10	21717771	37	MLLT10	0.00729	.		.	FALSE	FALSE	TRUE	(CTC)n	Simple_repeat
Sniffles2.INS.81BM9	INS	chr10	21737164	35	MLLT10	0.65608	.		.	FALSE	FALSE	TRUE	AluJb	SINE/Alu
Sniffles2.DEL.81DM9	DEL	chr10	21763787	-37	MLLT10	0.00091	DEL_chr10_36b0aa9a	0.121406	0.000168	FALSE	FALSE	TRUE		Non-repeat
Sniffles2.DEL.821M9	DEL	chr10	21813151	-35	MLLT10	0.01636	DEL_chr10_eb548ab2	0.400626	0.000342	TRUE	TRUE	FALSE	(CT)n	Simple_repeat
Sniffles2.INS.81EM9	INS	chr10	21813221	36	MLLT10	0.00273	INS_chr10_4601749b	0.387097	1.7e-05	FALSE	TRUE	FALSE		Non-repeat
Sniffles2.INS.81FM9	INS	chr10	21826238	31	MLLT10	0.00909	.		.	FALSE	FALSE	TRUE	(A)n	Simple_repeat
Sniffles2.DEL.822M9	DEL	chr10	21837839	-43	MLLT10	0.00909	DEL_chr10_60845960	0.366667	8e-06	FALSE	TRUE	FALSE		Non-repeat
Sniffles2.INS.820M9	INS	chr10	21842186	79	MLLT10	0.00091	.		.	FALSE	FALSE	TRUE	DNM1r	other-repeat
Sniffles2.DEL.823M9	DEL	chr10	21844402	-43	MLLT10	0.00182	DEL_chr10_db0efbdb	0.002213	8e-06	TRUE	FALSE	FALSE		Non-repeat
Sniffles2.DEL.824M9	DEL	chr10	21849287	-35	MLLT10	0.00091	DEL_chr10_a2090bfe	0.008754	0.000104	FALSE	FALSE	TRUE	(A)n	Simple_repeat
Sniffles2.INS.826M9	INS	chr10	21910876	34	MLLT10	0.03285	.		.	FALSE	FALSE	TRUE	(GA)n	Simple_repeat
Sniffles2.INS.827M9	INS	chr10	22025854	43	COMMD3,MLLT10	0.00182	.		.	FALSE	FALSE	TRUE	(T)n	Simple_repeat
Sniffles2.INS.828M9	INS	chr10	22057512	38	COMMD3	0.00182	.		.	FALSE	FALSE	TRUE	(A)n	Simple_repeat
Sniffles2.DEL.82AM9	DEL	chr10	22068208	-40	COMMD3	0.00273	DEL_chr10_af36a15a	2.5e-05	8e-06	FALSE	FALSE	TRUE	L1M3	LINE
Sniffles2.INS.829M9	INS	chr10	22068365	39	COMMD3	0.00091	.		.	FALSE	FALSE	TRUE	(GC)n	Simple_repeat
Sniffles2.DEL.82BM9	DEL	chr10	22120992	-4482	COMMD3	0.00544	DEL_chr10_10b15143	0.814943	0.004574	FALSE	TRUE	FALSE	L1P2	LINE
Sniffles2.DEL.82CM9	DEL	chr10	22123836	-4652	COMMD3	0.00364	DEL_chr10_e4193f9c	0.997851	0.003444	FALSE	TRUE	FALSE	L1PA2	LINE
Sniffles2.DEL.82DM9	DEL	chr10	22172420	-40	COMMD3	0.00091	DEL_chr10_ceecdf76	0.044229	1.6e-05	FALSE	FALSE	TRUE	L1PREC2	LINE
Sniffles2.DEL.832M9	DEL	chr10	22300457	-32	COMMD3	0.03011	DEL_chr10_7c806cd0	0.110738	0.008376	FALSE	FALSE	TRUE		Non-repeat
Sniffles2.INS.82FM9	INS	chr10	22300504	32	COMMD3	0.06752	.		.	FALSE	FALSE	TRUE		Non-repeat
Sniffles2.DEL.833M9	DEL	chr10	22321565	-41	BMI1,COMMD3	0.00364	DEL_chr10_c5100ae9	0.00015	8e-06	FALSE	FALSE	TRUE		Non-repeat
Sniffles2.DEL.834M9	DEL	chr10	22346487	-36	SPAG6,BMI1	0.00636	DEL_chr10_c5100ae9	0.000133	8e-06	FALSE	FALSE	TRUE	(TTC)n	Simple_repeat
Sniffles2.INS.830M9	INS	chr10	22346498	36	SPAG6,BMI1	0.00729	.		.	FALSE	FALSE	TRUE		Non-repeat
Sniffles2.INS.831M9	INS	chr10	22396868	57	SPAG6	0.00091	.		.	FALSE	FALSE	TRUE	(T)n	Simple_repeat
Sniffles2.INS.836M9	INS	chr10	22413689	41	SPAG6	0.00091	.		.	FALSE	FALSE	TRUE	(A)n	Simple_repeat
Sniffles2.INS.837M9	INS	chr10	22436956	34	SPAG6	0.00729	.		.	FALSE	FALSE	TRUE	(CG)n	Simple_repeat
Sniffles2.INS.838M9	INS	chr10	22472578	45	SPAG6	0.00091	.		.	FALSE	FALSE	TRUE		Non-repeat
Sniffles2.DEL.839M9	DEL	chr10	22482924	-35	SPAG6	0.08727	DEL_chr10_021cc5aa	0.001332	1.6e-05	FALSE	FALSE	TRUE	(T)n	Simple_repeat
Sniffles2.DEL.83FM9	DEL	chr10	22508008	-37	SPAG6	0.00182	DEL_chr10_021cc5aa	0.001406	1.6e-05	FALSE	FALSE	TRUE		Non-repeat
Sniffles2.DEL.840M9	DEL	chr10	22509797	-31	SPAG6	0.10474	DEL_chr10_96b4a4c6	0.090335	0.037867	TRUE	FALSE	FALSE		Non-repeat
Sniffles2.INS.83BM9	INS	chr10	22509824	42	SPAG6	0.00455	.		.	FALSE	FALSE	TRUE		Non-repeat
Sniffles2.INS.83CM9	INS	chr10	22516672	31	SPAG6	0.00273	.		.	FALSE	FALSE	TRUE	(A)n	Simple_repeat
Sniffles2.DEL.841M9	DEL	chr10	22538318	-37	SPAG6	0.00273	DEL_chr10_f166d6d2	0.00036	8e-06	FALSE	FALSE	TRUE		Non-repeat
Sniffles2.INS.83DM9	INS	chr10	22538358	37	SPAG6	0.01002	.		.	FALSE	FALSE	TRUE		Non-repeat
Sniffles2.DEL.842M9	DEL	chr10	22549839	-32	SPAG6	0.00364	DEL_chr10_e4d90762	0.061452	0.001354	FALSE	FALSE	TRUE	(A)n	Simple_repeat
Sniffles2.INS.83EM9	INS	chr10	22578646	332	SPAG6	0.0255	INS_chr10_4762fe7f	0.83736	0.012382	FALSE	TRUE	FALSE	AluY	SINE/Alu
Sniffles2.DEL.843M9	DEL	chr10	22579767	-873	SPAG6	0.00182	DEL_chr10_61047f9b	0.996567	0.010184	TRUE	TRUE	FALSE		Non-repeat
Sniffles2.INS.845M9	INS	chr10	22600107	4053	SPAG6	0.00091	.		.	FALSE	FALSE	TRUE		Non-repeat
Sniffles2.DEL.847M9	DEL	chr10	22601135	-32	SPAG6	0.01821	DEL_chr10_f7f75340	0.006854	8e-06	FALSE	FALSE	TRUE	(A)n	Simple_repeat
Sniffles2.DEL.848M9	DEL	chr10	22605244	-38	SPAG6	0.00545	DEL_chr10_ceb67d99	0.063005	3.2e-05	FALSE	FALSE	TRUE		Non-repeat
Sniffles2.DEL.849M9	DEL	chr10	22627592	-32	SPAG6	0.07013	DEL_chr10_57bb3807	0.000402	0.00063	FALSE	FALSE	TRUE	(A)n	Simple_repeat
Sniffles2.DEL.84AM9	DEL	chr10	22664048	-158	ARMC3,SPAG6	0.16515	DEL_chr10_0a019a9a	0.317685	0.014049	TRUE	TRUE	FALSE	DNM1r	other-repeat
Sniffles2.INS.846M9	INS	chr10	22664103	32	ARMC3,SPAG6	0.02722	.		.	FALSE	FALSE	TRUE	(TA)n	Simple_repeat
Sniffles2.DEL.84BM9	DEL	chr10	22667883	-34	ARMC3,SPAG6	0.00636	DEL_chr10_ed628524	0.032013	0.00017	FALSE	FALSE	TRUE	(TG)n	Simple_repeat
Sniffles2.DEL.84FM9	DEL	chr10	22705427	-32	ARMC3,SPAG6	0.01543	DEL_chr10_0831d9fb	4e-06	0.000381	FALSE	FALSE	TRUE	(A)n	Simple_repeat
Sniffles2.DEL.850M9	DEL	chr10	22726633	-1193	ARMC3,SPAG6	0.00455	DEL_chr10_0732cc68	0.998325	0.049009	TRUE	TRUE	FALSE		Non-repeat
Sniffles2.INS.84DM9	INS	chr10	22748902	91	ARMC3	0.00364	.		.	FALSE	FALSE	TRUE		Non-repeat
Sniffles2.INS.84EM9	INS	chr10	22750941	45	ARMC3	0.00182	.		.	FALSE	FALSE	TRUE	(TC)n	Simple_repeat
Sniffles2.DEL.851M9	DEL	chr10	22792168	-53	ARMC3	0.02	DEL_chr10_1a760211	0.011238	8e-06	FALSE	FALSE	TRUE		Non-repeat
Sniffles2.DEL.856M9	DEL	chr10	22898334	-38	ARMC3	0.03376	DEL_chr10_704c50b5	0.626832	1.6e-05	FALSE	TRUE	FALSE	(TA)n	Simple_repeat
Sniffles2.INS.855M9	INS	chr10	22910517	2681	ARMC3	0.00182	.		.	FALSE	FALSE	TRUE		Non-repeat
Sniffles2.DEL.857M9	DEL	chr10	22963913	-32	ARMC3	0.00455	DEL_chr10_1477039d	0.052905	0.000291	FALSE	FALSE	TRUE	(A)n	Simple_repeat
Sniffles2.INS.85AM9	INS	chr10	23005077	37	ARMC3	0.00181	.		.	FALSE	FALSE	TRUE		Non-repeat
Sniffles2.DEL.85CM9	DEL	chr10	23010442	-32	ARMC3	0.47	DEL_chr10_8d53fbaa	0.259843	0.005591	FALSE	FALSE	TRUE	(TCCT)n	Simple_repeat
Sniffles2.DEL.85DM9	DEL	chr10	23034164	-40	ARMC3	0.00272	DEL_chr10_a5d3a7c5	0.000117	8e-06	FALSE	FALSE	TRUE		Non-repeat
Sniffles2.DEL.85EM9	DEL	chr10	23048189	-33	ARMC3	0.00182	DEL_chr10_9a16409b	0.035417	1.6e-05	FALSE	FALSE	TRUE	(TA)n	Simple_repeat
Sniffles2.DEL.85FM9	DEL	chr10	23071914	-51	ARMC3	0.00091	DEL_chr10_a5d3a7c5	0.000148	8e-06	FALSE	FALSE	TRUE	AluY	SINE/Alu
Sniffles2.INS.85BM9	INS	chr10	23096353	32	ARMC3	0.10163	.		.	FALSE	FALSE	TRUE	(TG)n	Simple_repeat
Sniffles2.DEL.863M9	DEL	chr10	23111818	-53	ARMC3	0.89364	DEL_chr10_1d639469	0.4	1.6e-05	FALSE	TRUE	FALSE	(ATTTAA)n	Simple_repeat
Sniffles2.INS.860M9	INS	chr10	23111906	39	ARMC3	0.00364	.		.	FALSE	FALSE	TRUE	(T)n	Simple_repeat
Sniffles2.DEL.864M9	DEL	chr10	23134524	-44	ARMC3	0.00091	DEL_chr10_8ca75f84	3e-06	0.004484	FALSE	FALSE	TRUE	(AAGA)n	Simple_repeat
Sniffles2.INS.861M9	INS	chr10	23134578	40	ARMC3	0.67786	.		.	TRUE	FALSE	FALSE	(AAAG)n	Simple_repeat
Sniffles2.INS.862M9	INS	chr10	23152288	43	ARMC3	0.00091	.		.	FALSE	FALSE	TRUE	(TG)n	Simple_repeat
Sniffles2.DEL.865M9	DEL	chr10	23236249	-33	ARMC3	0.00091	DEL_chr10_80fef8e2	0.062044	8e-06	FALSE	FALSE	TRUE	(A)n	Simple_repeat
Sniffles2.INS.867M9	INS	chr10	23297252	35	ARMC3	0.00091	.		.	FALSE	FALSE	TRUE		Non-repeat
Sniffles2.DEL.86CM9	DEL	chr10	23323895	-34	KIAA1217,ARMC3	0.13479	DEL_chr10_687ee9a5	0.182478	8e-06	FALSE	FALSE	TRUE	(TA)n	Simple_repeat
Sniffles2.INS.868M9	INS	chr10	23323953	34	KIAA1217,ARMC3	0.00364	.		.	FALSE	FALSE	TRUE	(AT)n	Simple_repeat
Sniffles2.INS.869M9	INS	chr10	23331270	91	KIAA1217,ARMC3	0.09745	.		.	FALSE	FALSE	TRUE	GA-rich	Low_complexity
Sniffles2.INS.86AM9	INS	chr10	23331477	1014	KIAA1217,ARMC3	0.68602	.		.	FALSE	FALSE	TRUE		Non-repeat
Sniffles2.DEL.86DM9	DEL	chr10	23346564	-129	KIAA1217,ARMC3	0.49909	DEL_chr10_d3da2c86	0.984615	0.493251	TRUE	TRUE	FALSE		Non-repeat
Sniffles2.INS.86BM9	INS	chr10	23350791	33	KIAA1217,ARMC3	0.00181	.		.	TRUE	FALSE	FALSE		Non-repeat
Sniffles2.DEL.86EM9	DEL	chr10	23350872	-40	KIAA1217,ARMC3	0.00181	DEL_chr10_3622ef09	0.005174	8e-06	FALSE	FALSE	TRUE	(TCT)n	Simple_repeat
Sniffles2.DEL.86FM9	DEL	chr10	23373856	-32	KIAA1217,ARMC3	0.21402	DEL_chr10_35e4247b	0.038394	0.000259	FALSE	FALSE	TRUE	(AAAG)n	Simple_repeat
Sniffles2.DEL.870M9	DEL	chr10	23377506	-36	KIAA1217,ARMC3	0.14791	DEL_chr10_88ce5fe0	0.005897	3.2e-05	FALSE	FALSE	TRUE	(T)n	Simple_repeat
Sniffles2.INS.871M9	INS	chr10	23398221	33	KIAA1217,ARMC3	0.00091	.		.	FALSE	FALSE	TRUE	(C)n	Simple_repeat
Sniffles2.INS.872M9	INS	chr10	23402270	32	KIAA1217,ARMC3	0.00091	.		.	FALSE	FALSE	TRUE	(T)n	Simple_repeat
Sniffles2.DEL.878M9	DEL	chr10	23411388	-38	KIAA1217,ARMC3	0.00273	DEL_chr10_8e9eb58f	0.255349	0.000453	FALSE	FALSE	TRUE		Non-repeat
Sniffles2.INS.873M9	INS	chr10	23422952	37	KIAA1217,ARMC3	0.00273	.		.	FALSE	FALSE	TRUE	(T)n	Simple_repeat
Sniffles2.DEL.879M9	DEL	chr10	23429538	-40	KIAA1217,ARMC3	0.00546	DEL_chr10_764e2322	0.003955	8e-06	FALSE	FALSE	TRUE	(GT)n	Simple_repeat
Sniffles2.DUP.87DM9	DUP	chr10	23441499	4431	KIAA1217,ARMC3	0.00091	DUP_chr10_d33fd138	0.993908	0.001122	FALSE	TRUE	FALSE		Non-repeat
Sniffles2.DEL.87AM9	DEL	chr10	23456980	-33	KIAA1217,ARMC3	0.00544	DEL_chr10_8ca75f84	2e-06	0.004484	FALSE	FALSE	TRUE	(TG)n	Simple_repeat
Sniffles2.INS.874M9	INS	chr10	23468482	45	KIAA1217,ARMC3	0.00818	.		.	FALSE	FALSE	TRUE	(T)n	Simple_repeat
Sniffles2.DEL.87BM9	DEL	chr10	23474329	-31	KIAA1217,ARMC3	0.08834	DEL_chr10_cfd73855	0.063061	4.8e-05	FALSE	FALSE	TRUE	(CCTTC)n	Simple_repeat
Sniffles2.INS.875M9	INS	chr10	23475583	31	KIAA1217,ARMC3	0.02273	.		.	FALSE	FALSE	TRUE	(CTTC)n	Simple_repeat
Sniffles2.INS.876M9	INS	chr10	23486749	331	KIAA1217,ARMC3	0.31942	INS_chr10_cc184cc4	0.83989	0.361836	TRUE	TRUE	FALSE	AluY	SINE/Alu
Sniffles2.DEL.87CM9	DEL	chr10	23491593	-35	KIAA1217,ARMC3	0.06364	DEL_chr10_5879b83f	0.580645	2.4e-05	FALSE	TRUE	FALSE	(CTTT)n	Simple_repeat
Sniffles2.INS.877M9	INS	chr10	23491628	39	KIAA1217,ARMC3	0.02727	.		.	FALSE	FALSE	TRUE	(TTCT)n	Simple_repeat
Sniffles2.INS.87FM9	INS	chr10	23508106	571	KIAA1217,ARMC3	0.32486	.		.	FALSE	FALSE	TRUE	L1P1	LINE
Sniffles2.INS.880M9	INS	chr10	23515065	33	KIAA1217,ARMC3	0.00273	.		.	FALSE	FALSE	TRUE	(TTCC)n	Simple_repeat
Sniffles2.DEL.884M9	DEL	chr10	23518504	-46	KIAA1217,ARMC3	0.01005	DEL_chr10_c558449e	0.431193	0.006209	TRUE	TRUE	FALSE	(TCCT)n	Simple_repeat
Sniffles2.INS.881M9	INS	chr10	23518614	39	KIAA1217,ARMC3	0.00091	.		.	FALSE	FALSE	TRUE	(T)n	Simple_repeat
Sniffles2.INS.882M9	INS	chr10	23553118	3428	KIAA1217,ARMC3	0.29499	INS_chr10_8e3dd079	0.979583	0.194509	FALSE	TRUE	FALSE	L1HS	LINE
Sniffles2.DEL.885M9	DEL	chr10	23565249	-990	KIAA1217,ARMC3	0.00091	DEL_chr10_e61d572e	0.739654	6.3e-05	FALSE	TRUE	FALSE	Tigger17a	DNA_transposon
Sniffles2.INS.883M9	INS	chr10	23566346	40	KIAA1217,ARMC3	0.00181	.		.	FALSE	FALSE	TRUE	(AT)n	Simple_repeat
Sniffles2.INS.887M9	INS	chr10	23628322	42	KIAA1217,ARMC3	0.00091	.		.	FALSE	FALSE	TRUE		Non-repeat
Sniffles2.INS.888M9	INS	chr10	23704173	38	KIAA1217,ARMC3	0.00091	.		.	FALSE	FALSE	TRUE	(ATA)n	Simple_repeat
Sniffles2.DEL.88AM9	DEL	chr10	23789934	-273	KIAA1217,ARMC3	0.18875	DEL_chr10_a21c77ff	0.458961	0.197659	TRUE	TRUE	FALSE	DNM1r	other-repeat
Sniffles2.INS.889M9	INS	chr10	23790250	48	KIAA1217,ARMC3	0.3784	.		.	FALSE	FALSE	TRUE	(ATATAC)n	Simple_repeat
Sniffles2.DEL.88CM9	DEL	chr10	23810876	-118	KIAA1217	0.00273	DEL_chr10_ab24ed94	0.739496	0.006707	FALSE	TRUE	FALSE	(TA)n	Simple_repeat
Sniffles2.DEL.88DM9	DEL	chr10	23817965	-34	KIAA1217	0.00909	DEL_chr10_2729eabe	0.003289	0.000143	FALSE	FALSE	TRUE	(TA)n	Simple_repeat
Sniffles2.DEL.88FM9	DEL	chr10	23934557	-37	KIAA1217	0.00817	DEL_chr10_7be7997b	0.122977	0.00073	TRUE	FALSE	FALSE	(TA)n	Simple_repeat
Sniffles2.INS.88EM9	INS	chr10	23934626	40	KIAA1217	0.00363	INS_chr10_13115cd1	0.588235	0.000256	FALSE	TRUE	FALSE	(T)n	Simple_repeat
Sniffles2.DEL.890M9	DEL	chr10	23982528	-36	KIAA1217	0.00182	DEL_chr10_08ac3084	0.000935	1.6e-05	FALSE	FALSE	TRUE	(TC)n	Simple_repeat
Sniffles2.DEL.891M9	DEL	chr10	23992827	-43	KIAA1217	0.00091	DEL_chr10_1a5db507	0.108108	0.012359	FALSE	FALSE	TRUE		Non-repeat
Sniffles2.INS.892M9	INS	chr10	24004267	44	KIAA1217	0.00182	.		.	FALSE	FALSE	TRUE	(A)n	Simple_repeat
Sniffles2.DEL.895M9	DEL	chr10	24057332	-38	KIAA1217	0.00091	DEL_chr10_12f787a8	0.008908	8e-06	FALSE	FALSE	TRUE	L1MB1	LINE
Sniffles2.INS.893M9	INS	chr10	24081036	54	KIAA1217	0.00455	.		.	FALSE	FALSE	TRUE	(GAAA)n	Simple_repeat
Sniffles2.DEL.896M9	DEL	chr10	24087909	-1603	KIAA1217	0.46273	DEL_chr10_7252cfe5	0.999377	0.367338	TRUE	TRUE	FALSE	L1PA5	LINE
Sniffles2.INS.894M9	INS	chr10	24088257	39	KIAA1217	0.00367	.		.	FALSE	FALSE	TRUE		Non-repeat
Sniffles2.DEL.899M9	DEL	chr10	24208372	-34	ARHGAP21,KIAA1217	0.00091	DEL_chr10_8ca75f84	2e-06	0.004484	FALSE	FALSE	TRUE	(GT)n	Simple_repeat
Sniffles2.DEL.89AM9	DEL	chr10	24211528	-34	ARHGAP21,KIAA1217	0.00454	DEL_chr10_f4cc4664	0.062612	0.000227	FALSE	FALSE	TRUE	(TTGTA)n	Simple_repeat
Sniffles2.DUP.89CM9	DUP	chr10	24234078	23867	ARHGAP21,KIAA1217	0.00091	DUP_chr10_77d5a331	0.999665	0.000785	FALSE	TRUE	FALSE		Non-repeat
Sniffles2.DEL.89BM9	DEL	chr10	24282821	-37	ARHGAP21,KIAA1217	0.00091	DEL_chr10_8b9e60aa	0.000913	1.6e-05	FALSE	FALSE	TRUE	(T)n	Simple_repeat
Sniffles2.DEL.89EM9	DEL	chr10	24315625	-2426	ARHGAP21,KIAA1217	0.00272	DEL_chr10_fc0be099	0.992583	0.00111	TRUE	TRUE	FALSE		Non-repeat
Sniffles2.DEL.89FM9	DEL	chr10	24323789	-36	ARHGAP21,KIAA1217	0.00545	DEL_chr10_2f54f4d7	0.015992	8e-06	FALSE	FALSE	TRUE	(TG)n	Simple_repeat
Sniffles2.DEL.8A0M9	DEL	chr10	24337612	-33	ARHGAP21,KIAA1217	0.20962	DEL_chr10_eca5a96f	0.058824	6.1e-05	FALSE	FALSE	TRUE	(TTCTT)n	Simple_repeat
Sniffles2.DEL.8A1M9	DEL	chr10	24340998	-40	ARHGAP21,KIAA1217	0.00091	DEL_chr10_6bb9c2af	0.066022	2.4e-05	FALSE	FALSE	TRUE		Non-repeat
Sniffles2.INS.89DM9	INS	chr10	24354742	32	ARHGAP21,KIAA1217	0.0365	.		.	FALSE	FALSE	TRUE	(TCTGC)n	Simple_repeat
Sniffles2.DEL.8A2M9	DEL	chr10	24355729	-33	ARHGAP21,KIAA1217	0.04372	DEL_chr10_b2f6b876	0.000618	0.000401	FALSE	FALSE	TRUE	(T)n	Simple_repeat
Sniffles2.INS.8A4M9	INS	chr10	24400999	34	ARHGAP21,KIAA1217	0.00091	.		.	FALSE	FALSE	TRUE	(GA)n	Simple_repeat
Sniffles2.INS.8A3M9	INS	chr10	24406421	38	ARHGAP21,KIAA1217	0.00091	.		.	FALSE	FALSE	TRUE	(T)n	Simple_repeat
Sniffles2.DEL.8A6M9	DEL	chr10	24434026	-31	ARHGAP21,KIAA1217	0.00181	DEL_chr10_cad8e68b	0.038186	5.7e-05	FALSE	FALSE	TRUE	(T)n	Simple_repeat
Sniffles2.INS.8A5M9	INS	chr10	24484242	31	ARHGAP21,KIAA1217	0.00914	.		.	FALSE	FALSE	TRUE		Non-repeat
Sniffles2.DEL.8ACM9	DEL	chr10	24501730	-33	ARHGAP21,KIAA1217	0.0219	DEL_chr10_62b77191	0.001215	0.000326	FALSE	FALSE	TRUE	(T)n	Simple_repeat
Sniffles2.DEL.8ADM9	DEL	chr10	24538594	-42	ARHGAP21,KIAA1217	0.26636	DEL_chr10_8c01d2ff	0.651515	4e-05	FALSE	TRUE	FALSE	GA-rich	Low_complexity
Sniffles2.INS.8A7M9	INS	chr10	24541205	321	ARHGAP21,KIAA1217	0.07545	INS_chr10_6468d056	0.990741	0.065873	TRUE	TRUE	FALSE	AluY	SINE/Alu
Sniffles2.INS.8A8M9	INS	chr10	24557951	243	ARHGAP21,KIAA1217	0.96007	.		.	TRUE	FALSE	FALSE	(TA)n	Simple_repeat
Sniffles2.INS.8A9M9	INS	chr10	24569259	31	ARHGAP21,KIAA1217	0.05636	.		.	FALSE	FALSE	TRUE	(A)n	Simple_repeat
Sniffles2.DEL.8AEM9	DEL	chr10	24580887	-34	ARHGAP21,KIAA1217	0.01455	DEL_chr10_afc82199	0.004926	0.000459	FALSE	FALSE	TRUE	(A)n	Simple_repeat
Sniffles2.DEL.8AFM9	DEL	chr10	24588349	-38	ARHGAP21,KIAA1217	0.00544	DEL_chr10_c467d89f	0.001152	2.4e-05	FALSE	FALSE	TRUE		Non-repeat
Sniffles2.INS.8AAM9	INS	chr10	24588378	38	ARHGAP21,KIAA1217	0.22323	.		.	FALSE	FALSE	TRUE		Non-repeat
Sniffles2.INS.8ABM9	INS	chr10	24594923	51	ARHGAP21,KIAA1217	0.00182	.		.	FALSE	FALSE	TRUE		Non-repeat
Sniffles2.INS.8B0M9	INS	chr10	24617748	44	ARHGAP21,KIAA1217	0.17727	.		.	FALSE	FALSE	TRUE		Non-repeat
Sniffles2.INS.8B1M9	INS	chr10	24628983	34	ARHGAP21,KIAA1217	0.01551	.		.	FALSE	FALSE	TRUE	(AT)n	Simple_repeat
Sniffles2.DEL.8B4M9	DEL	chr10	24628983	-34	ARHGAP21,KIAA1217	0.00182	DEL_chr10_2c1e85d7	0.042017	0.000151	FALSE	FALSE	TRUE	(T)n	Simple_repeat
Sniffles2.DEL.8B6M9	DEL	chr10	24656035	-51	ARHGAP21	0.0082	DEL_chr10_3ea5b001	0.07482	0.000103	FALSE	FALSE	TRUE	SVA_A	SVA
Sniffles2.DEL.8B5M9	DEL	chr10	24656829	-93	ARHGAP21	0.52636	DEL_chr10_a5bd43bf	0.000118	8e-06	FALSE	FALSE	TRUE	SVA_F	SVA
Sniffles2.INS.8B2M9	INS	chr10	24656846	47	ARHGAP21	0.25	.		.	FALSE	FALSE	TRUE	(CGGCC)n	Simple_repeat
Sniffles2.DEL.8B7M9	DEL	chr10	24689857	-32	ARHGAP21	0.3657	DEL_chr10_a5bd43bf	4.1e-05	8e-06	FALSE	FALSE	TRUE	(ATAT)n	Simple_repeat
Sniffles2.INS.8B3M9	INS	chr10	24690949	49	ARHGAP21	0.00091	.		.	FALSE	FALSE	TRUE	(A)n	Simple_repeat
Sniffles2.DEL.8BCM9	DEL	chr10	24699161	-5868	ARHGAP21	0.00182	DEL_chr10_46679f47	0.999659	4e-05	TRUE	TRUE	FALSE		Non-repeat
Sniffles2.INS.8B9M9	INS	chr10	24736487	44	ARHGAP21	0.00091	.		.	FALSE	FALSE	TRUE	(T)n	Simple_repeat
Sniffles2.INS.8BAM9	INS	chr10	24742870	33	ARHGAP21	0.43285	.		.	FALSE	FALSE	TRUE	(AATA)n	Simple_repeat
Sniffles2.DEL.8BDM9	DEL	chr10	24746258	-96	ARHGAP21	0.68966	DEL_chr10_52362d70	0.938144	0.520506	TRUE	TRUE	FALSE	AluY	SINE/Alu
Sniffles2.INS.8BBM9	INS	chr10	24758442	39	ARHGAP21	0.00638	.		.	FALSE	FALSE	TRUE	(A)n	Simple_repeat
Sniffles2.DEL.8BEM9	DEL	chr10	24785981	-53	ENKUR,ARHGAP21	0.00091	DEL_chr10_a5bd43bf	6.8e-05	8e-06	FALSE	FALSE	TRUE	(AT)n	Simple_repeat
Sniffles2.DEL.8C0M9	DEL	chr10	24809153	-338	ENKUR,ARHGAP21	0.91561	DEL_chr10_6a10e3f8	0.976401	0.864274	TRUE	TRUE	FALSE	AluY	SINE/Alu
Sniffles2.INS.8BFM9	INS	chr10	24829344	35	ENKUR,ARHGAP21	0.00544	.		.	FALSE	FALSE	TRUE	(TCTT)n	Simple_repeat
Sniffles2.DEL.8C1M9	DEL	chr10	24856676	-1123	ENKUR,ARHGAP21	0.00091	DEL_chr10_bc66ab53	0.998221	0.001047	TRUE	TRUE	FALSE		Non-repeat
Sniffles2.DEL.8C2M9	DEL	chr10	24880856	-47	ENKUR,ARHGAP21	0.00091	DEL_chr10_a790d48f	0.0553	0.5	FALSE	FALSE	TRUE	(TTCT)n	Simple_repeat
Sniffles2.DEL.8C4M9	DEL	chr10	24988665	-48	ENKUR	0.42273	DEL_chr10_a5bd43bf	6.2e-05	8e-06	FALSE	FALSE	TRUE	(AT)n	Simple_repeat
Sniffles2.INS.8C5M9	INS	chr10	24998353	35	ENKUR	0.00182	.		.	FALSE	FALSE	TRUE	(T)n	Simple_repeat
Sniffles2.DEL.8C6M9	DEL	chr10	25031759	-2801	ENKUR	0.00091	DEL_chr10_5924e2cd	0.318701	9e-06	TRUE	TRUE	FALSE	HAL1	LINE
Sniffles2.DEL.8C7M9	DEL	chr10	25070821	-42	ENKUR	0.00181	DEL_chr10_a5bd43bf	5.4e-05	8e-06	FALSE	FALSE	TRUE		Non-repeat
Sniffles2.DEL.8CBM9	DEL	chr10	25115245	-79	GPR158,ENKUR	0.22769	DEL_chr10_ae8c40b5	0.382775	0.001824	FALSE	TRUE	FALSE	(CCCT)n	Simple_repeat
Sniffles2.INS.8C8M9	INS	chr10	25115249	44	GPR158,ENKUR	0.00546	.		.	FALSE	FALSE	TRUE	(C)n	Simple_repeat
Sniffles2.INS.8C9M9	INS	chr10	25118233	33	GPR158,ENKUR	0.05082	.		.	FALSE	FALSE	TRUE	(AT)n	Simple_repeat
Sniffles2.DEL.8CCM9	DEL	chr10	25137815	-35	GPR158,ENKUR	0.02364	DEL_chr10_b9d0195b	0.0985	4e-05	FALSE	FALSE	TRUE	(AT)n	Simple_repeat
Sniffles2.DEL.8CDM9	DEL	chr10	25140669	-42	GPR158,ENKUR	0.00273	DEL_chr10_f1920a43	0.231183	0.000106	FALSE	FALSE	TRUE		Non-repeat
Sniffles2.INS.8CAM9	INS	chr10	25140788	122	GPR158,ENKUR	0.34727	.		.	FALSE	FALSE	TRUE	(ATATATA)n	Simple_repeat
Sniffles2.INS.8CEM9	INS	chr10	25198986	329	GPR158,ENKUR	0.09818	INS_chr10_870d27b4	0.98503	0.127739	TRUE	TRUE	FALSE	AluY	SINE/Alu
Sniffles2.DEL.8D1M9	DEL	chr10	25203597	-425	GPR158,ENKUR	0.11566	DEL_chr10_2263c3a5	0.587586	0.142311	TRUE	TRUE	FALSE	L1P1	LINE
Sniffles2.DEL.8D2M9	DEL	chr10	25233507	-36	GPR158,ENKUR	0.00091	DEL_chr10_b1ba771a	3.5e-05	6.3e-05	FALSE	FALSE	TRUE		Non-repeat
Sniffles2.DEL.8D3M9	DEL	chr10	25241273	-44	GPR158,ENKUR	0.00547	DEL_chr10_9be8696e	0.257143	0.0006	FALSE	FALSE	TRUE	(TTTCT)n	Simple_repeat
Sniffles2.INS.8CFM9	INS	chr10	25241346	36	GPR158,ENKUR	0.01277	INS_chr10_558bf056	0.289286	0.061934	FALSE	FALSE	TRUE	(TTTCT)n	Simple_repeat
Sniffles2.DEL.8D4M9	DEL	chr10	25284293	-38	GPR158,ENKUR	0.00635	DEL_chr10_b8744bfb	0.002825	1.6e-05	FALSE	FALSE	TRUE		Non-repeat
Sniffles2.DEL.8D5M9	DEL	chr10	25286451	-1609	GPR158,ENKUR	0.00091	DEL_chr10_9d0e72d5	0.675434	0.000167	TRUE	TRUE	FALSE		Non-repeat
Sniffles2.INS.8D0M9	INS	chr10	25288007	6046	GPR158,ENKUR	0.00635	INS_chr10_cb981479	0.994707	0.01014	FALSE	TRUE	FALSE	L1HS	LINE
Sniffles2.INS.8D6M9	INS	chr10	25329621	35	GPR158,ENKUR	0.00091	.		.	FALSE	FALSE	TRUE	(TA)n	Simple_repeat
Sniffles2.DEL.8D7M9	DEL	chr10	25338908	-46	GPR158	0.00091	DEL_chr10_6883c4f0	0.11809	0.090909	FALSE	FALSE	TRUE		Non-repeat
Sniffles2.DEL.8D8M9	DEL	chr10	25349480	-73	GPR158	0.02632	DEL_chr10_1febccc1	0.13578	0.092534	FALSE	FALSE	TRUE	THE1D	LTR
Sniffles2.DEL.8DCM9	DEL	chr10	25411934	-33	GPR158	0.03176	DEL_chr10_b1ba771a	3.3e-05	6.3e-05	FALSE	FALSE	TRUE	(A)n	Simple_repeat
Sniffles2.INS.8D9M9	INS	chr10	25418759	6037	GPR158	0.79926	INS_chr10_5d826291	0.996356	0.681742	FALSE	TRUE	FALSE	L1HS	LINE
Sniffles2.DEL.8DDM9	DEL	chr10	25422861	-40	GPR158	0.00091	DEL_chr10_8ad887ee	0.094688	0.000282	FALSE	FALSE	TRUE	L1PB1	LINE
Sniffles2.INS.8DAM9	INS	chr10	25423189	35	GPR158	0.00091	.		.	FALSE	FALSE	TRUE		Non-repeat
Sniffles2.DEL.8DEM9	DEL	chr10	25443574	-36	GPR158	0.00182	DEL_chr10_bd8707e5	0.486842	0.000438	FALSE	TRUE	FALSE		Non-repeat
Sniffles2.INS.8DBM9	INS	chr10	25454271	283	GPR158	0.7323	.		.	TRUE	FALSE	FALSE		Non-repeat
Sniffles2.INS.8F3M9	INS	chr10	25513510	59	GPR158	0.00091	.		.	FALSE	FALSE	TRUE		Non-repeat
Sniffles2.INS.8F4M9	INS	chr10	25542729	39	GPR158	0.00455	.		.	FALSE	FALSE	TRUE		Non-repeat
Sniffles2.INS.8F5M9	INS	chr10	25596694	47	MYO3A,GPR158	0.00091	.		.	FALSE	FALSE	TRUE	(AG)n	Simple_repeat
Sniffles2.INS.8F6M9	INS	chr10	25625682	79	MYO3A,GPR158	0.00091	.		.	FALSE	FALSE	TRUE	L1P3	LINE
Sniffles2.INS.8F7M9	INS	chr10	25636475	32	MYO3A,GPR158	0.00545	.		.	TRUE	FALSE	FALSE	(A)n	Simple_repeat
Sniffles2.DEL.8F9M9	DEL	chr10	25637156	-32	MYO3A,GPR158	0.41909	DEL_chr10_44baf8c4	0.047352	0.005938	FALSE	FALSE	TRUE	(A)n	Simple_repeat
Sniffles2.DEL.8FAM9	DEL	chr10	25651079	-35	MYO3A,GPR158	0.22414	DEL_chr10_dac96da3	0.14876	0.000486	FALSE	FALSE	TRUE	(GAAA)n	Simple_repeat
Sniffles2.INS.8F8M9	INS	chr10	25668393	324	MYO3A,GPR158	0.31727	INS_chr10_52fcb0cf	0.821528	0.408256	TRUE	TRUE	FALSE	AluY	SINE/Alu
Sniffles2.DEL.8FBM9	DEL	chr10	25686416	-32	MYO3A,GPR158	0.17454	DEL_chr10_17ea145e	0.016218	0.000111	FALSE	FALSE	TRUE	(A)n	Simple_repeat
Sniffles2.DEL.901M9	DEL	chr10	25708945	-32	MYO3A,GPR158	0.02273	DEL_chr10_46db56ea	0.017067	1.6e-05	FALSE	FALSE	TRUE	(TG)n	Simple_repeat
Sniffles2.DEL.902M9	DEL	chr10	25717487	-41	MYO3A,GPR158	0.78494	DEL_chr10_192908f9	0.011612	8e-06	FALSE	FALSE	TRUE	HERVH-int	LTR
Sniffles2.INS.8FCM9	INS	chr10	25724322	33	MYO3A,GPR158	0.31364	.		.	FALSE	FALSE	TRUE	(AG)n	Simple_repeat
Sniffles2.DEL.903M9	DEL	chr10	25724536	-39	MYO3A,GPR158	0.01455	DEL_chr10_30c54a73	0.097324	0.48366	FALSE	FALSE	TRUE	GA-rich	Low_complexity
Sniffles2.DEL.904M9	DEL	chr10	25744574	-39	MYO3A,GPR158	0.00181	DEL_chr10_60b8c07a	0.040909	0.001414	FALSE	FALSE	TRUE	GA-rich	Low_complexity
Sniffles2.DEL.905M9	DEL	chr10	25753392	-38	MYO3A,GPR158	0.5363	DEL_chr10_c7e419f9	0.231064	9.6e-05	FALSE	FALSE	TRUE	(AAG)n	Simple_repeat
Sniffles2.INS.8FDM9	INS	chr10	25756465	209	MYO3A,GPR158	0.98548	INS_chr10_18ef25fc	0.995238	0.488428	TRUE	TRUE	FALSE	LTR12C	LTR
Sniffles2.INS.8FEM9	INS	chr10	25762653	52	MYO3A,GPR158	0.00091	.		.	FALSE	FALSE	TRUE	(G)n	Simple_repeat
Sniffles2.INS.8FFM9	INS	chr10	25769172	31	MYO3A,GPR158	0.09891	.		.	FALSE	FALSE	TRUE	LTR7d2	LTR
Sniffles2.INS.900M9	INS	chr10	25774112	37	MYO3A,GPR158	0.00366	.		.	FALSE	FALSE	TRUE		Non-repeat
Sniffles2.DEL.908M9	DEL	chr10	25836018	-37	MYO3A,GPR158	0.00091	DEL_chr10_0ebcad59	0.007925	4e-05	FALSE	FALSE	TRUE	(GT)n	Simple_repeat
Sniffles2.DEL.909M9	DEL	chr10	25851031	-3500	MYO3A,GPR158	0.00182	DEL_chr10_6f7b97ee	0.996298	0.003846	TRUE	TRUE	FALSE		Non-repeat
Sniffles2.DEL.90AM9	DEL	chr10	25874460	-47	MYO3A,GPR158	0.01004	DEL_chr10_1d4d14b8	0.269663	8e-06	TRUE	FALSE	FALSE	(AGGGA)n	Simple_repeat
Sniffles2.INS.907M9	INS	chr10	25874549	47	MYO3A,GPR158	0.33091	.		.	FALSE	FALSE	TRUE	(AGGAA)n	Simple_repeat
Sniffles2.DEL.90BM9	DEL	chr10	25892144	-58	MYO3A,GPR158	0.18693	DEL_chr10_f2f5e16c	0.343023	3.2e-05	TRUE	TRUE	FALSE	LTR1F1	LTR
Sniffles2.DEL.90CM9	DEL	chr10	25896169	-68	MYO3A,GPR158	0.19909	DEL_chr10_c04a42cf	0.000406	8e-06	TRUE	FALSE	FALSE	MIRc	SINE/Alu
Sniffles2.DEL.90FM9	DEL	chr10	25898944	-4227	MYO3A,GPR158	0.00091	DEL_chr10_edcbbfd6	0.999527	6.3e-05	TRUE	TRUE	FALSE		Non-repeat
Sniffles2.INS.90DM9	INS	chr10	25907001	39	MYO3A,GPR158	0.00456	.		.	FALSE	FALSE	TRUE		Non-repeat
Sniffles2.INS.90EM9	INS	chr10	25937014	319	MYO3A	0.05829	INS_chr10_843a6884	0.953605	0.094427	FALSE	TRUE	FALSE	AluY	SINE/Alu
Sniffles2.DEL.910M9	DEL	chr10	25967459	-3076	MYO3A	0.00091	DEL_chr10_c31d3fee	0.190756	1.6e-05	TRUE	FALSE	FALSE	L1MEf	LINE
Sniffles2.INS.911M9	INS	chr10	26002620	110	MYO3A	0.05383	INS_chr10_9d3714dc	0.718367	0.002899	FALSE	TRUE	FALSE	LTR10F	LTR
Sniffles2.INS.912M9	INS	chr10	26008703	328	MYO3A	0.04918	INS_chr10_a7e0035d	0.964002	0.046688	FALSE	TRUE	FALSE	AluY	SINE/Alu
Sniffles2.DEL.915M9	DEL	chr10	26019512	-35	MYO3A	0.00455	DEL_chr10_4f59f8b1	0.074227	4.8e-05	FALSE	FALSE	TRUE	AluY	SINE/Alu
Sniffles2.DEL.916M9	DEL	chr10	26065829	-316	MYO3A	0.50998	DEL_chr10_fdf4194f	0.442616	0.458804	TRUE	TRUE	FALSE	AluY	SINE/Alu
Sniffles2.DEL.917M9	DEL	chr10	26073541	-36	MYO3A	0.52541	DEL_chr10_7c0a4181	0.064912	0.000441	FALSE	FALSE	TRUE	AluY	SINE/Alu
Sniffles2.INS.913M9	INS	chr10	26075727	47	GAD2,MYO3A	0.00455	.		.	FALSE	FALSE	TRUE	(AT)n	Simple_repeat
Sniffles2.DEL.918M9	DEL	chr10	26075940	-39	GAD2,MYO3A	0.00182	DEL_chr10_b11272a5	0.000375	7.1e-05	FALSE	FALSE	TRUE	L1P5	LINE
Sniffles2.INS.914M9	INS	chr10	26090752	44	GAD2,MYO3A	0.00091	.		.	FALSE	FALSE	TRUE		Non-repeat
Sniffles2.INS.91BM9	INS	chr10	26303455	207	GAD2	0.08802	INS_chr10_83355b74	0.46592	0.022778	FALSE	TRUE	FALSE	GA-rich	Low_complexity
Sniffles2.DEL.91EM9	DEL	chr10	26313068	-33	GAD2	0.02364	DEL_chr10_746aa8bc	0.017472	8e-06	FALSE	FALSE	TRUE	(AC)n	Simple_repeat
Sniffles2.DEL.91FM9	DEL	chr10	26319291	-108	GAD2	0.08984	DEL_chr10_6fbfc836	0.183865	0.004529	TRUE	FALSE	FALSE		Non-repeat
Sniffles2.INS.91CM9	INS	chr10	26341934	43	APBB1IP,GAD2	0.00182	.		.	FALSE	FALSE	TRUE	(GA)n	Simple_repeat
Sniffles2.DEL.920M9	DEL	chr10	26344891	-31	APBB1IP,GAD2	0.00545	DEL_chr10_8ca75f84	2e-06	0.004484	FALSE	FALSE	TRUE	(GTAT)n	Simple_repeat
Sniffles2.INS.91DM9	INS	chr10	26351540	32	APBB1IP,GAD2	0.17486	.		.	FALSE	FALSE	TRUE	(TA)n	Simple_repeat
Sniffles2.DEL.921M9	DEL	chr10	26368609	-1613	APBB1IP,GAD2	0.00092	DEL_chr10_8ca75f84	9.4e-05	0.004484	FALSE	FALSE	TRUE	L1P4	LINE
Sniffles2.DEL.922M9	DEL	chr10	26395639	-5256	APBB1IP,GAD2	0.00272	DEL_chr10_7ba82216	0.93672	0.016401	TRUE	TRUE	FALSE		Non-repeat
Sniffles2.INS.924M9	INS	chr10	26403729	1156	APBB1IP,GAD2	0.00091	.		.	TRUE	FALSE	FALSE		Non-repeat
Sniffles2.INS.925M9	INS	chr10	26432530	31	APBB1IP,GAD2	0.2719	.		.	FALSE	FALSE	TRUE	(AAAAT)n	Simple_repeat
Sniffles2.DEL.926M9	DEL	chr10	26443825	-35	APBB1IP	0.00636	DEL_chr10_88da1100	0.003635	8e-06	FALSE	FALSE	TRUE		Non-repeat
Sniffles2.DEL.927M9	DEL	chr10	26445108	-33	APBB1IP	0.0118	DEL_chr10_aeb7c86b	0.008059	0.000194	FALSE	FALSE	TRUE	(AAAG)n	Simple_repeat
Sniffles2.DEL.928M9	DEL	chr10	26448547	-48	APBB1IP	0.00091	DEL_chr10_88da1100	0.004947	8e-06	FALSE	FALSE	TRUE		Non-repeat
Sniffles2.DEL.929M9	DEL	chr10	26470947	-36	APBB1IP	0.00182	DEL_chr10_fadb3703	0.004483	1.6e-05	FALSE	FALSE	TRUE		Non-repeat
Sniffles2.DEL.92AM9	DEL	chr10	26479013	-306	APBB1IP	0.81398	DEL_chr10_33adf75f	0.947883	0.827626	TRUE	TRUE	FALSE	AluY	SINE/Alu
Sniffles2.DEL.933M9	DEL	chr10	26508584	-33	APBB1IP	0.00821	DEL_chr10_085fe042	0.033203	8e-06	FALSE	FALSE	TRUE		Non-repeat
Sniffles2.DEL.934M9	DEL	chr10	26516316	-34	FAM238A,APBB1IP	0.00091	DEL_chr10_30921e19	0.005832	8e-06	FALSE	FALSE	TRUE	AluSx	SINE/Alu
Sniffles2.INS.92BM9	INS	chr10	26516544	32	FAM238A,APBB1IP	0.00182	.		.	FALSE	FALSE	TRUE	(A)n	Simple_repeat
Sniffles2.INS.92CM9	INS	chr10	26564043	321	FAM238A,APBB1IP	0.45191	INS_chr10_7aebe33e	0.891475	0.426735	TRUE	TRUE	FALSE	AluY	SINE/Alu
Sniffles2.INS.92DM9	INS	chr10	26572110	1244	FAM238A,APBB1IP	0.19964	.		.	FALSE	FALSE	TRUE	L1MC2	LINE
Sniffles2.DEL.935M9	DEL	chr10	26572714	-34	FAM238A,APBB1IP	0.00091	DEL_chr10_21f48f10	0.065056	8e-06	FALSE	FALSE	TRUE		Non-repeat
Sniffles2.INS.92EM9	INS	chr10	26573621	323	FAM238A,APBB1IP	0.24047	.		.	FALSE	FALSE	TRUE	AluY	SINE/Alu
Sniffles2.DEL.936M9	DEL	chr10	26575653	-3262	FAM238A,APBB1IP	0.18944	DEL_chr10_9d8c72d9	0.911707	0.002795	FALSE	TRUE	FALSE		Non-repeat
Sniffles2.INS.92FM9	INS	chr10	26580442	69	FAM238A,APBB1IP	0.22454	.		.	FALSE	FALSE	TRUE		Non-repeat
Sniffles2.DEL.937M9	DEL	chr10	26582182	-74	FAM238A	0.06715	DEL_chr10_2ba2d9c0	0.024398	5.7e-05	FALSE	FALSE	TRUE		Non-repeat
Sniffles2.DEL.938M9	DEL	chr10	26582664	-1737	FAM238A	0.01724	DEL_chr10_a5d37bba	0.397942	0.001824	FALSE	TRUE	FALSE		Non-repeat
Sniffles2.DEL.939M9	DEL	chr10	26584040	-42	FAM238A	0.03448	DEL_chr10_a5d37bba	0.025687	0.001824	FALSE	FALSE	TRUE		Non-repeat
Sniffles2.INS.930M9	INS	chr10	26584368	42	FAM238A	0.00181	.		.	FALSE	FALSE	TRUE		Non-repeat
Sniffles2.INS.931M9	INS	chr10	26586661	601	FAM238A	0.09165	.		.	FALSE	FALSE	TRUE		Non-repeat
Sniffles2.INS.932M9	INS	chr10	26587724	128	FAM238A	0.21506	.		.	FALSE	FALSE	TRUE	(AT)n	Simple_repeat
Sniffles2.DEL.93AM9	DEL	chr10	26589375	-2021	FAM238A	0.1706	DEL_chr10_a44bcbb6	0.859329	0.000284	FALSE	TRUE	FALSE		Non-repeat
Sniffles2.DEL.946M9	DEL	chr10	26618066	-346	FAM238A	0.06091	DEL_chr10_f5579c8d	0.013875	8e-06	FALSE	FALSE	TRUE	AluSx	SINE/Alu
Sniffles2.DEL.947M9	DEL	chr10	26619822	-33	FAM238A	0.06193	DEL_chr10_f5579c8d	0.00136	8e-06	FALSE	FALSE	TRUE		Non-repeat
Sniffles2.DEL.948M9	DEL	chr10	26622162	-50	FAM238A	0.01457	DEL_chr10_f5579c8d	0.002039	8e-06	FALSE	FALSE	TRUE		Non-repeat
Sniffles2.INS.93DM9	INS	chr10	26624751	3055	FAM238A	0.3397	.		.	FALSE	FALSE	TRUE	L1MEd	LINE
Sniffles2.INS.93EM9	INS	chr10	26627278	322	FAM238A	0.18546	INS_chr10_bbf0e96d	0.638864	0.329488	FALSE	TRUE	FALSE	AluY	SINE/Alu
Sniffles2.DEL.949M9	DEL	chr10	26631549	-36	FAM238A	0.05808	DEL_chr10_b5af7009	0.172119	0.000325	FALSE	FALSE	TRUE	(AT)n	Simple_repeat
Sniffles2.INS.93FM9	INS	chr10	26631563	49	FAM238A	0.17514	.		.	FALSE	FALSE	TRUE	(AT)n	Simple_repeat
Sniffles2.DEL.94AM9	DEL	chr10	26632618	-1824	FAM238A	0.00091	DEL_chr10_1052a748	0.702586	2.4e-05	FALSE	TRUE	FALSE	THE1D	LTR
Sniffles2.INS.940M9	INS	chr10	26641490	70	FAM238A	0.02178	.		.	FALSE	FALSE	TRUE	(AATAA)n	Simple_repeat
Sniffles2.DEL.94BM9	DEL	chr10	26642947	-50	FAM238A	0.01727	DEL_chr10_d280bbe8	0.023438	0.000554	FALSE	FALSE	TRUE		Non-repeat
Sniffles2.INS.941M9	INS	chr10	26646508	42	FAM238A	0.00091	.		.	FALSE	FALSE	TRUE		Non-repeat
Sniffles2.INS.942M9	INS	chr10	26672157	182	ABI1,FAM238A	0.45727	.		.	TRUE	FALSE	FALSE	AluY	SINE/Alu
Sniffles2.DEL.94CM9	DEL	chr10	26675900	-39	ABI1,FAM238A	0.00636	DEL_chr10_9e85c82d	0.000508	0.000817	FALSE	FALSE	TRUE	(AGGG)n	Simple_repeat
Sniffles2.INS.943M9	INS	chr10	26675939	41	ABI1,FAM238A	0.3657	.		.	TRUE	FALSE	FALSE	(GAAG)n	Simple_repeat
Sniffles2.INS.944M9	INS	chr10	26679064	33	ABI1,FAM238A	0.00907	.		.	FALSE	FALSE	TRUE	(A)n	Simple_repeat
Sniffles2.INS.945M9	INS	chr10	26693080	32	ABI1,FAM238A	0.49819	.		.	FALSE	FALSE	TRUE	(TA)n	Simple_repeat
Sniffles2.INS.94EM9	INS	chr10	26702615	56	ABI1,FAM238A	0.00182	.		.	FALSE	FALSE	TRUE		Non-repeat
Sniffles2.INS.94FM9	INS	chr10	26704084	31	ABI1,FAM238A	0.00366	.		.	FALSE	FALSE	TRUE	(A)n	Simple_repeat
Sniffles2.DEL.951M9	DEL	chr10	26710087	-3138	ABI1,FAM238A	0.5765	DEL_chr10_e7626c4f	0.97324	0.528854	TRUE	TRUE	FALSE		Non-repeat
Sniffles2.INS.950M9	INS	chr10	26751426	315	ABI1	0.06881	INS_chr10_903879b5	0.946845	0.080175	TRUE	TRUE	FALSE	AluY	SINE/Alu
Sniffles2.DEL.952M9	DEL	chr10	26791278	-40	ABI1	0.00091	DEL_chr10_687bca8e	0.018611	1.6e-05	FALSE	FALSE	TRUE		Non-repeat
Sniffles2.DEL.953M9	DEL	chr10	26792598	-49	ABI1	0.00091	DEL_chr10_687bca8e	0.022696	1.6e-05	FALSE	FALSE	TRUE		Non-repeat
Sniffles2.DEL.956M9	DEL	chr10	26811739	-32	ABI1	0.81273	DEL_chr10_83e46abc	0.13253	0.009762	TRUE	FALSE	FALSE		Non-repeat
Sniffles2.INS.954M9	INS	chr10	26811948	61	ABI1	0.00091	.		.	FALSE	FALSE	TRUE	(TC)n	Simple_repeat
Sniffles2.DEL.957M9	DEL	chr10	26818160	-34	ABI1	0.02269	DEL_chr10_56e5cc9d	0.053272	0.000183	FALSE	FALSE	TRUE	(A)n	Simple_repeat
Sniffles2.DEL.958M9	DEL	chr10	26834559	-36	ABI1	0.00182	DEL_chr10_b19d1e08	0.063903	0.000239	FALSE	FALSE	TRUE	(CA)n	Simple_repeat
Sniffles2.INS.955M9	INS	chr10	26893756	8171	FAM238C,ABI1	0.5	.		.	FALSE	FALSE	TRUE	HERVK14_C4-int	LTR
Sniffles2.DEL.965M9	DEL	chr10	26906502	-40	FAM238C	0.00273	DEL_chr10_8ca75f84	2e-06	0.004484	FALSE	FALSE	TRUE	LTR12E	LTR
Sniffles2.DEL.966M9	DEL	chr10	26915905	-33	FAM238C	0.00364	DEL_chr10_cb5a6f12	0.246965	8e-06	FALSE	FALSE	TRUE	(A)n	Simple_repeat
Sniffles2.DEL.967M9	DEL	chr10	26917019	-44	FAM238C	0.52818	DEL_chr10_6d874b26	0.035211	8e-06	FALSE	FALSE	TRUE		Non-repeat
Sniffles2.DEL.968M9	DEL	chr10	26927814	-36	FAM238C	0.00365	DEL_chr10_028027a9	0.070342	3.4e-05	FALSE	FALSE	TRUE	(GT)n	Simple_repeat
Sniffles2.DEL.969M9	DEL	chr10	26935272	-3885	FAM238C	0.02732	DEL_chr10_383ce9f4	0.190942	1.7e-05	TRUE	FALSE	FALSE		Non-repeat
Sniffles2.INS.95AM9	INS	chr10	26935421	5363	FAM238C	0.00464	.		.	TRUE	FALSE	FALSE		Non-repeat
Sniffles2.INS.959M9	INS	chr10	26935604	173	FAM238C	0.38182	.		.	FALSE	FALSE	TRUE		Non-repeat
Sniffles2.INS.95BM9	INS	chr10	26935965	4671	FAM238C	0.03	.		.	FALSE	FALSE	TRUE		Non-repeat
Sniffles2.DEL.96AM9	DEL	chr10	26937209	-2234	FAM238C	0.00091	DEL_chr10_383ce9f4	0.331991	1.7e-05	TRUE	TRUE	FALSE		Non-repeat
Sniffles2.INS.95DM9	INS	chr10	26937893	4692	FAM238C	0.00287	.		.	FALSE	FALSE	TRUE		Non-repeat
Sniffles2.INS.95CM9	INS	chr10	26938143	270	FAM238C	0.02904	.		.	FALSE	FALSE	TRUE	AluY	SINE/Alu
Sniffles2.INS.95FM9	INS	chr10	26938824	4701	FAM238C	0.00475	.		.	FALSE	FALSE	TRUE		Non-repeat
Sniffles2.INS.95EM9	INS	chr10	26939081	555	FAM238C	0.00363	.		.	FALSE	FALSE	TRUE		Non-repeat
Sniffles2.DEL.96BM9	DEL	chr10	26939927	-1829	FAM238C	0.00091	DEL_chr10_d248375a	0.754332	2.4e-05	TRUE	TRUE	FALSE		Non-repeat
Sniffles2.INS.960M9	INS	chr10	26940221	4689	FAM238C	0.04356	.		.	FALSE	FALSE	TRUE		Non-repeat
Sniffles2.DEL.96CM9	DEL	chr10	26940349	-129	FAM238C	0.00091	DEL_chr10_d248375a	0.070806	2.4e-05	FALSE	FALSE	TRUE		Non-repeat
Sniffles2.INS.961M9	INS	chr10	26940379	67	FAM238C	0.00544	.		.	FALSE	FALSE	TRUE		Non-repeat
Sniffles2.INS.962M9	INS	chr10	26942152	35	FAM238C	0.02269	.		.	FALSE	FALSE	TRUE		Non-repeat
Sniffles2.INS.963M9	INS	chr10	26943512	70	FAM238C	0.00907	.		.	FALSE	FALSE	TRUE	(TAT)n	Simple_repeat
Sniffles2.DEL.96DM9	DEL	chr10	26945755	-31	FAM238C	0.06987	DEL_chr10_8ca75f84	2e-06	0.004484	FALSE	FALSE	TRUE	(AAAC)n	Simple_repeat
Sniffles2.INS.964M9	INS	chr10	26945865	99	FAM238C	0.02904	.		.	FALSE	FALSE	TRUE		Non-repeat
Sniffles2.DEL.96EM9	DEL	chr10	26947249	-3206	FAM238C	0.00364	DEL_chr10_7b03a098	0.984951	0.000145	FALSE	TRUE	FALSE		Non-repeat
Sniffles2.INS.970M9	INS	chr10	27104524	31	YME1L1	0.00273	.		.	FALSE	FALSE	TRUE	(A)n	Simple_repeat
Sniffles2.DEL.974M9	DEL	chr10	27106796	-49	YME1L1	0.88929	DEL_chr10_dd13497f	0.515464	3.2e-05	TRUE	TRUE	FALSE	(TA)n	Simple_repeat
Sniffles2.INS.971M9	INS	chr10	27107286	47	YME1L1	0.00091	.		.	FALSE	FALSE	TRUE	(A)n	Simple_repeat
Sniffles2.DEL.975M9	DEL	chr10	27113221	-33	YME1L1	0.02091	DEL_chr10_3cb8f133	0.045884	0.5	FALSE	FALSE	TRUE	(A)n	Simple_repeat
Sniffles2.INS.972M9	INS	chr10	27122394	2467	YME1L1	0.00091	.		.	FALSE	FALSE	TRUE	SVA_F	SVA
Sniffles2.DEL.976M9	DEL	chr10	27123857	-34	YME1L1	0.02004	DEL_chr10_8ca75f84	2e-06	0.004484	FALSE	FALSE	TRUE		Non-repeat
Sniffles2.DEL.977M9	DEL	chr10	27141602	-36	MASTL,YME1L1	0.00273	DEL_chr10_8ca75f84	2e-06	0.004484	FALSE	FALSE	TRUE	(CA)n	Simple_repeat
Sniffles2.INS.973M9	INS	chr10	27148074	40	MASTL,YME1L1	0.00091	.		.	FALSE	FALSE	TRUE		Non-repeat
Sniffles2.DEL.978M9	DEL	chr10	27156576	-40	MASTL,YME1L1	0.00091	DEL_chr10_2e3edc01	0.090909	0.002536	FALSE	FALSE	TRUE	AluSx	SINE/Alu
Sniffles2.DEL.97AM9	DEL	chr10	27191864	-40	ACBD5,MASTL	0.00091	DEL_chr10_8d5a2b4f	0.359649	0.000143	TRUE	TRUE	FALSE		Non-repeat
Sniffles2.DEL.979M9	DEL	chr10	27193116	-36	ACBD5,MASTL	0.08091	DEL_chr10_a265b1cf	0.181913	7.7e-05	FALSE	FALSE	TRUE	(GT)n	Simple_repeat
Sniffles2.DEL.980M9	DEL	chr10	27226455	-32	ACBD5	0.00091	DEL_chr10_8ca75f84	2e-06	0.004484	FALSE	FALSE	TRUE	(AC)n	Simple_repeat
Sniffles2.INS.97BM9	INS	chr10	27228816	32	ACBD5	0.01089	.		.	FALSE	FALSE	TRUE		Non-repeat
Sniffles2.DEL.981M9	DEL	chr10	27243093	-32	ACBD5	0.00455	DEL_chr10_97415434	0.29697	2.4e-05	FALSE	FALSE	TRUE	(AC)n	Simple_repeat
Sniffles2.INS.97CM9	INS	chr10	27243113	54	ACBD5	0.6098	.		.	TRUE	FALSE	FALSE		Non-repeat
Sniffles2.INS.97DM9	INS	chr10	27256831	37	LINC02673,ACBD5	0.34727	.		.	FALSE	FALSE	TRUE	(C)n	Simple_repeat
Sniffles2.INS.97EM9	INS	chr10	27296286	446	LINC02673	0.42105	.		.	FALSE	FALSE	TRUE	SVA_E	SVA
Sniffles2.DEL.982M9	DEL	chr10	27296371	-48	LINC02673	0.00273	DEL_chr10_a6f9a883	0.197581	2.4e-05	FALSE	FALSE	TRUE	SVA_F	SVA
Sniffles2.INS.97FM9	INS	chr10	27296976	38	LINC02673	0.0255	.		.	FALSE	FALSE	TRUE	(C)n	Simple_repeat
Sniffles2.INS.985M9	INS	chr10	27312249	2480	LINC02673	0.00654	.		.	FALSE	FALSE	TRUE		Non-repeat
Sniffles2.INS.983M9	INS	chr10	27312250	1261	LINC02673	0.39273	.		.	FALSE	FALSE	TRUE		Non-repeat
Sniffles2.INS.984M9	INS	chr10	27312291	37	LINC02673	0.00183	.		.	FALSE	FALSE	TRUE	(TA)n	Simple_repeat
Sniffles2.DEL.98BM9	DEL	chr10	27314820	-102622	LINC02673	0.00182	DEL_chr10_3086c340	0.999981	0.002911	TRUE	TRUE	FALSE		Non-repeat
Sniffles2.DEL.98CM9	DEL	chr10	27320204	-48	LINC02673	0.2122	DEL_chr10_e4741379	0.710145	0.238199	TRUE	TRUE	FALSE		Non-repeat
Sniffles2.INS.986M9	INS	chr10	27331444	510	LINC02673	0.32486	.		.	FALSE	FALSE	TRUE		Non-repeat
Sniffles2.DEL.98DM9	DEL	chr10	27335908	-4737	LINC02673	0.00091	DEL_chr10_4a2c4927	0.851699	0.031743	FALSE	TRUE	FALSE		Non-repeat
Sniffles2.INS.987M9	INS	chr10	27338564	57	LINC02673	0.16243	.		.	TRUE	FALSE	FALSE		Non-repeat
Sniffles2.DEL.98EM9	DEL	chr10	27340674	-50	LINC02673	0.00091	DEL_chr10_4a2c4927	0.009168	0.031743	FALSE	FALSE	TRUE		Non-repeat
Sniffles2.DEL.98FM9	DEL	chr10	27348159	-39	LINC02673	0.2804	DEL_chr10_1bed7cd0	0.10929	0.5	TRUE	FALSE	FALSE	(TTCT)n	Simple_repeat
Sniffles2.INS.988M9	INS	chr10	27348193	33	LINC02673	0.00366	.		.	FALSE	FALSE	TRUE	(TTCT)n	Simple_repeat
Sniffles2.DEL.990M9	DEL	chr10	27349328	-3840	LINC02673	0.05464	DEL_chr10_80ebff85	0.912093	0.070546	TRUE	TRUE	FALSE		Non-repeat
Sniffles2.INS.989M9	INS	chr10	27355671	391	LINC02673	0.49183	.		.	FALSE	FALSE	TRUE	L1PA7	LINE
Sniffles2.INS.98AM9	INS	chr10	27382799	31	LINC02673	0.31546	.		.	FALSE	FALSE	TRUE	(TTTAT)n	Simple_repeat
Sniffles2.INS.992M9	INS	chr10	27401195	33	LINC02673	0.60747	.		.	FALSE	FALSE	TRUE		Non-repeat
Sniffles2.INS.993M9	INS	chr10	27407326	58	LINC02673	0.9392	.		.	TRUE	FALSE	FALSE		Non-repeat
Sniffles2.DEL.997M9	DEL	chr10	27414106	-35	LINC02673	0.00273	DEL_chr10_84a0c34c	0.000692	1.6e-05	FALSE	FALSE	TRUE		Non-repeat
Sniffles2.INS.994M9	INS	chr10	27426647	47	LINC02673	0.00272	.		.	FALSE	FALSE	TRUE		Non-repeat
Sniffles2.DEL.998M9	DEL	chr10	27443090	-82	LINC02673	0.81579	DEL_chr10_ca726977	0.286207	0.297195	FALSE	FALSE	TRUE	(TATATG)n	Simple_repeat
Sniffles2.INS.995M9	INS	chr10	27443606	38	LINC02673	0.08076	.		.	FALSE	FALSE	TRUE	(AT)n	Simple_repeat
Sniffles2.INS.996M9	INS	chr10	27446923	33	LINC02673	0.00273	.		.	FALSE	FALSE	TRUE	(CT)n	Simple_repeat
Sniffles2.DEL.999M9	DEL	chr10	27465708	-5174	LINC02673	0.00091	DEL_chr10_e2608ba8	0.989484	7.1e-05	FALSE	TRUE	FALSE	HERVH-int	LTR
Sniffles2.DEL.99DM9	DEL	chr10	27508102	-41	LINC02673	0.00273	DEL_chr10_53f9a9dc	0.00792	8e-06	FALSE	FALSE	TRUE		Non-repeat
Sniffles2.INS.99AM9	INS	chr10	27518901	133	MKX,LINC02673	0.02545	INS_chr10_97ab9f36	0.963768	0.021311	TRUE	TRUE	FALSE	(TTATA)n	Simple_repeat
Sniffles2.INV.9A3M9	INV	chr10	27551583	4411	MKX	0.00091	INV_chr10_e670cfbe	0.000162	1.6e-05	TRUE	FALSE	FALSE		Non-repeat
Sniffles2.DEL.99EM9	DEL	chr10	27551592	-1055	MKX	0.00091	DEL_chr10_f4c46f2b	0.437993	8e-06	FALSE	TRUE	FALSE	L2	LINE
Sniffles2.INV.9A4M9	INV	chr10	27555762	4315	MKX	0.00091	INV_chr10_e670cfbe	0.000158	1.6e-05	TRUE	FALSE	FALSE		Non-repeat
Sniffles2.DEL.99FM9	DEL	chr10	27555841	-39	MKX	0.00091	DEL_chr10_8d4d12c6	0.004444	8e-06	FALSE	FALSE	TRUE		Non-repeat
Sniffles2.DEL.9A0M9	DEL	chr10	27555959	-1941	MKX	0.00091	DEL_chr10_ff42e8a4	0.222451	0.003852	FALSE	FALSE	TRUE		Non-repeat
Sniffles2.INS.99BM9	INS	chr10	27557559	33	MKX	0.00091	.		.	FALSE	FALSE	TRUE	(A)n	Simple_repeat
Sniffles2.DEL.9A1M9	DEL	chr10	27560750	-32	MKX	0.02091	DEL_chr10_ad1dcaaf	0.33	8e-06	FALSE	TRUE	FALSE	(GT)n	Simple_repeat
Sniffles2.INS.99CM9	INS	chr10	27560779	43	MKX	0.00091	INS_chr10_d9efdfa5	0.505882	8e-06	FALSE	TRUE	FALSE	(T)n	Simple_repeat
Sniffles2.DEL.9A2M9	DEL	chr10	27590300	-38	MKX	0.01364	DEL_chr10_ab1f6b7f	0.127451	0.001816	FALSE	FALSE	TRUE	L1P3	LINE
Sniffles2.DEL.9A7M9	DEL	chr10	27608532	-33	MKX	0.2922	DEL_chr10_90e76f36	0.119718	0.004424	FALSE	FALSE	TRUE	(AT)n	Simple_repeat
Sniffles2.INS.9A5M9	INS	chr10	27608562	32	MKX	0.00091	.		.	FALSE	FALSE	TRUE	(TA)n	Simple_repeat
Sniffles2.DEL.9A8M9	DEL	chr10	27616940	-31	MKX	0.02091	DEL_chr10_f54c4ec3	0.041385	0.5	FALSE	FALSE	TRUE	(T)n	Simple_repeat
Sniffles2.INS.9A6M9	INS	chr10	27640990	320	MKX	0.44536	INS_chr10_4564e812	0.93126	0.507074	TRUE	TRUE	FALSE	AluY	SINE/Alu
Sniffles2.DEL.9A9M9	DEL	chr10	27656256	-51	MKX	0.22818	DEL_chr10_cbedf2ac	0.210499	0.0003	TRUE	FALSE	FALSE		Non-repeat
Sniffles2.DEL.9AAM9	DEL	chr10	27686382	-35	MKX	0.00545	DEL_chr10_5ff00c0e	0.052478	1.6e-05	FALSE	FALSE	TRUE	(GAAG)n	Simple_repeat
Sniffles2.DEL.9B0M9	DEL	chr10	27706551	-33	MKX	0.02641	DEL_chr10_569ca577	0.002559	8e-06	FALSE	FALSE	TRUE	(TG)n	Simple_repeat
Sniffles2.DEL.9B1M9	DEL	chr10	27711423	-31	MKX	0.01002	DEL_chr10_0180a217	0.02168	3.2e-05	FALSE	FALSE	TRUE	(TCTT)n	Simple_repeat
Sniffles2.INS.9ABM9	INS	chr10	27711502	37	MKX	0.00091	.		.	FALSE	FALSE	TRUE	(G)n	Simple_repeat
Sniffles2.INS.9ACM9	INS	chr10	27715154	33	MKX	0.00727	.		.	FALSE	FALSE	TRUE		Non-repeat
Sniffles2.INS.9ADM9	INS	chr10	27753184	79	MKX	0.60364	.		.	FALSE	FALSE	TRUE	(TCCT)n	Simple_repeat
Sniffles2.DEL.9B2M9	DEL	chr10	27753220	-74	MKX	0.16302	DEL_chr10_e35c4dfe	0.236593	0.000453	FALSE	FALSE	TRUE	(CCTT)n	Simple_repeat
Sniffles2.INS.9AEM9	INS	chr10	27753229	592	MKX	0.02007	.		.	FALSE	FALSE	TRUE	(CCCT)n	Simple_repeat
Sniffles2.INS.9AFM9	INS	chr10	27778218	40	MKX	0.00182	.		.	FALSE	FALSE	TRUE	(A)n	Simple_repeat
Sniffles2.INS.9B4M9	INS	chr10	27798805	34	MKX	0.27314	.		.	FALSE	FALSE	TRUE	(AT)n	Simple_repeat
Sniffles2.INS.9B5M9	INS	chr10	27802163	36	MKX	0.00091	.		.	FALSE	FALSE	TRUE	(A)n	Simple_repeat
Sniffles2.DEL.9B9M9	DEL	chr10	27823936	-62	MKX	0.08015	DEL_chr10_fc9c7e4a	0.140312	0.122356	FALSE	FALSE	TRUE	AluY	SINE/Alu
Sniffles2.INS.9B6M9	INS	chr10	27863044	45	MPP7,MKX	0.00091	.		.	FALSE	FALSE	TRUE		Non-repeat
Sniffles2.INS.9B7M9	INS	chr10	27882222	41	MPP7,MKX	0.00091	.		.	FALSE	FALSE	TRUE	(TTG)n	Simple_repeat
Sniffles2.DEL.9BAM9	DEL	chr10	27885523	-33	MPP7,MKX	0.01633	DEL_chr10_fee259f5	0.084577	6.3e-05	FALSE	FALSE	TRUE		Non-repeat
Sniffles2.INS.9B8M9	INS	chr10	27885827	46	MPP7,MKX	0.00726	.		.	FALSE	FALSE	TRUE	(TATATAT)n	Simple_repeat
Sniffles2.DEL.9BBM9	DEL	chr10	27893070	-3661	MPP7,MKX	0.00091	DEL_chr10_216e9dd6	0.999454	8e-06	TRUE	TRUE	FALSE		Non-repeat
Sniffles2.INS.9BCM9	INS	chr10	27909958	34	MPP7,MKX	0.00091	.		.	FALSE	FALSE	TRUE		Non-repeat
Sniffles2.DEL.9C0M9	DEL	chr10	27918596	-37	MPP7,MKX	0.00181	DEL_chr10_cf027f3d	0.000254	8e-06	FALSE	FALSE	TRUE	L1MD	LINE
Sniffles2.INS.9BDM9	INS	chr10	27924023	37	MPP7,MKX	0.02823	.		.	FALSE	FALSE	TRUE	(AAAG)n	Simple_repeat
Sniffles2.DEL.9C1M9	DEL	chr10	27933203	-45	MPP7,MKX	0.00091	DEL_chr10_cf027f3d	0.000307	8e-06	FALSE	FALSE	TRUE	AluJb	SINE/Alu
Sniffles2.INS.9BEM9	INS	chr10	27935853	50	MPP7,MKX	0.00182	.		.	FALSE	FALSE	TRUE	(TA)n	Simple_repeat
Sniffles2.DEL.9C2M9	DEL	chr10	27940370	-41	MPP7,MKX	0.01186	DEL_chr10_4358f0a2	0.004367	8e-06	FALSE	FALSE	TRUE		Non-repeat
Sniffles2.INS.9BFM9	INS	chr10	27946054	72	MPP7,MKX	0.00363	.		.	FALSE	FALSE	TRUE	(GT)n	Simple_repeat
Sniffles2.INV.9C5M9	INV	chr10	27948119	884	MPP7,MKX	0.00091	INV_chr10_e670cfbe	3.2e-05	1.6e-05	FALSE	FALSE	TRUE		Non-repeat
Sniffles2.DEL.9C3M9	DEL	chr10	27955697	-37	MPP7,MKX	0.00364	DEL_chr10_cf027f3d	0.000254	8e-06	FALSE	FALSE	TRUE	(TG)n	Simple_repeat
Sniffles2.DEL.9C4M9	DEL	chr10	27986670	-43	MPP7,MKX	0.00729	DEL_chr10_cf027f3d	0.000294	8e-06	FALSE	FALSE	TRUE		Non-repeat
Sniffles2.INS.9C7M9	INS	chr10	28016416	64	MPP7,MKX	0.00272	.		.	FALSE	FALSE	TRUE		Non-repeat
Sniffles2.INS.9C8M9	INS	chr10	28031298	42	MPP7,MKX	0.02	.		.	FALSE	FALSE	TRUE	(AT)n	Simple_repeat
Sniffles2.INS.9C9M9	INS	chr10	28043989	1347	MPP7	0.31216	.		.	FALSE	FALSE	TRUE	L1ME1	LINE
Sniffles2.INS.9CAM9	INS	chr10	28043989	2612	MPP7	0.01769	.		.	FALSE	FALSE	TRUE	L1ME1	LINE
Sniffles2.DEL.9CBM9	DEL	chr10	28056198	-48	MPP7	0.00091	DEL_chr10_c4b64b4f	0.494949	1.6e-05	FALSE	TRUE	FALSE	SVA_D	SVA
Sniffles2.DEL.9CCM9	DEL	chr10	28062539	-40	MPP7	0.00456	DEL_chr10_dbfb2f39	5e-05	8e-06	FALSE	FALSE	TRUE	(AC)n	Simple_repeat
Sniffles2.DEL.9D0M9	DEL	chr10	28103157	-40	MPP7	0.00091	DEL_chr10_580e8cf2	0.320312	4e-05	FALSE	TRUE	FALSE		Non-repeat
Sniffles2.DEL.9D1M9	DEL	chr10	28129358	-40	MPP7	0.00183	DEL_chr10_43ad53de	0.065183	0.000526	FALSE	FALSE	TRUE		Non-repeat
Sniffles2.DEL.9D2M9	DEL	chr10	28132890	-38	MPP7	0.60454	DEL_chr10_a17d4e8d	0.009319	1.6e-05	FALSE	FALSE	TRUE		Non-repeat
Sniffles2.INS.9CFM9	INS	chr10	28133196	6085	MPP7	0.00182	.		.	FALSE	FALSE	TRUE	L1HS	LINE
Sniffles2.DEL.9D3M9	DEL	chr10	28143850	-43	MPP7	0.06091	DEL_chr10_2f90ead8	0.176707	8.8e-05	FALSE	FALSE	TRUE	(TG)n	Simple_repeat
Sniffles2.INS.9D4M9	INS	chr10	28209492	36	MPP7	0.00091	.		.	FALSE	FALSE	TRUE	(A)n	Simple_repeat
Sniffles2.INS.9D5M9	INS	chr10	28217538	38	MPP7	0.00091	.		.	FALSE	FALSE	TRUE	(AAGAA)n	Simple_repeat
Sniffles2.DEL.9D7M9	DEL	chr10	28262204	-56	MPP7	0.18058	DEL_chr10_c087cc2b	0.780822	0.00158	TRUE	TRUE	FALSE	(AT)n	Simple_repeat
Sniffles2.INS.9D6M9	INS	chr10	28262228	34	MPP7	0.00635	.		.	FALSE	FALSE	TRUE		Non-repeat
Sniffles2.INS.9D9M9	INS	chr10	28303086	44	WAC-AS1,MPP7	0.01727	.		.	FALSE	FALSE	TRUE		Non-repeat
Sniffles2.DEL.9E0M9	DEL	chr10	28316436	-33	WAC-AS1,MPP7	0.03182	DEL_chr10_274008e9	0.015406	9e-06	FALSE	FALSE	TRUE	(A)n	Simple_repeat
Sniffles2.DEL.9E1M9	DEL	chr10	28336824	-38	WAC-AS1,MPP7	0.00091	DEL_chr10_b91760f6	0.065436	0.5	FALSE	FALSE	TRUE	(CA)n	Simple_repeat
Sniffles2.INS.9DAM9	INS	chr10	28347015	33	WAC-AS1,MPP7	0.09891	.		.	FALSE	FALSE	TRUE	(GAAAG)n	Simple_repeat
Sniffles2.INS.9DBM9	INS	chr10	28348989	85	WAC-AS1,MPP7	0.25045	.		.	TRUE	FALSE	FALSE		Non-repeat
Sniffles2.DEL.9E3M9	DEL	chr10	28356601	-1017	WAC-AS1,MPP7	0.00091	DEL_chr10_69dd9202	0.663065	4.2e-05	FALSE	TRUE	FALSE		Non-repeat
Sniffles2.DEL.9E2M9	DEL	chr10	28357360	-32	WAC-AS1,MPP7	0.04091	DEL_chr10_4cff9da6	0.037288	8.7e-05	FALSE	FALSE	TRUE	(T)n	Simple_repeat
Sniffles2.DEL.9E4M9	DEL	chr10	28361625	-509	WAC-AS1,MPP7	0.25771	DEL_chr10_2fe45ad6	0.75531	0.214301	FALSE	TRUE	FALSE	AluY	SINE/Alu
Sniffles2.INS.9DCM9	INS	chr10	28361810	35	WAC-AS1,MPP7	0.00363	.		.	FALSE	FALSE	TRUE		Non-repeat
Sniffles2.INS.9DDM9	INS	chr10	28364758	47	WAC-AS1,MPP7	0.00091	.		.	FALSE	FALSE	TRUE	(T)n	Simple_repeat
Sniffles2.INS.9DEM9	INS	chr10	28373400	92	WAC-AS1,MPP7	0.14481	.		.	TRUE	FALSE	FALSE	DNM1r	other-repeat
Sniffles2.DEL.9E5M9	DEL	chr10	28374875	-76	WAC-AS1,MPP7	0.10636	DEL_chr10_6ce94c0d	0.179487	0.001574	FALSE	FALSE	TRUE	AluSx	SINE/Alu
Sniffles2.DEL.9E6M9	DEL	chr10	28374982	-1180	WAC-AS1,MPP7	0.12	DEL_chr10_11808ea4	0.91338	0.140991	TRUE	TRUE	FALSE		Non-repeat
Sniffles2.DEL.9E7M9	DEL	chr10	28375941	-218	WAC-AS1,MPP7	0.01273	DEL_chr10_11808ea4	0.169374	0.140991	FALSE	FALSE	TRUE		Non-repeat
Sniffles2.INS.9DFM9	INS	chr10	28384701	43	WAC-AS1,MPP7	0.00455	.		.	FALSE	FALSE	TRUE	(ATCC)n	Simple_repeat
Sniffles2.DEL.9E8M9	DEL	chr10	28384752	-43	WAC-AS1,MPP7	0.00182	DEL_chr10_a7949fd5	0.000421	8e-06	FALSE	FALSE	TRUE	(TCCA)n	Simple_repeat
Sniffles2.DEL.9E9M9	DEL	chr10	28388242	-34	WAC-AS1,MPP7	0.01727	DEL_chr10_52532978	0.012874	0.000149	FALSE	FALSE	TRUE	(T)n	Simple_repeat
Sniffles2.INS.9EBM9	INS	chr10	28405034	35	WAC-AS1,MPP7	0.00182	.		.	FALSE	FALSE	TRUE	(TG)n	Simple_repeat
Sniffles2.DEL.9F1M9	DEL	chr10	28428422	-32	WAC-AS1,MPP7	0.21129	DEL_chr10_ccbeb724	0.39596	2.4e-05	FALSE	TRUE	FALSE	(TA)n	Simple_repeat
Sniffles2.INS.9EDM9	INS	chr10	28428432	55	WAC-AS1,MPP7	0.00182	.		.	FALSE	FALSE	TRUE		Non-repeat
Sniffles2.INS.9ECM9	INS	chr10	28432736	37	WAC-AS1,MPP7	0.00817	.		.	FALSE	FALSE	TRUE		Non-repeat
Sniffles2.DEL.9F2M9	DEL	chr10	28438672	-124	WAC-AS1	0.21143	DEL_chr10_39cd920c	0.007567	8e-06	FALSE	FALSE	TRUE	FLAM_C	SINE/Alu
Sniffles2.DEL.9F3M9	DEL	chr10	28454566	-39	WAC-AS1	0.58621	DEL_chr10_cb97b0c5	0.002454	8e-06	FALSE	FALSE	TRUE	(TTCT)n	Simple_repeat
Sniffles2.INS.9EEM9	INS	chr10	28460763	33	WAC-AS1	0.09619	.		.	TRUE	FALSE	FALSE		Non-repeat
Sniffles2.DEL.9F4M9	DEL	chr10	28488808	-38	WAC-AS1	0.00817	DEL_chr10_8ca75f84	2e-06	0.004484	FALSE	FALSE	TRUE	(AAAG)n	Simple_repeat
Sniffles2.INS.9EFM9	INS	chr10	28488847	43	WAC-AS1	0.01906	.		.	FALSE	FALSE	TRUE	(AAGA)n	Simple_repeat
Sniffles2.INS.9F0M9	INS	chr10	28493155	34	WAC-AS1	0.23049	.		.	FALSE	FALSE	TRUE		Non-repeat
Sniffles2.INS.9F5M9	INS	chr10	28505625	188	WAC-AS1	0.00729	INS_chr10_44c63037	0.669039	0.003623	FALSE	TRUE	FALSE		Non-repeat
Sniffles2.DEL.9F8M9	DEL	chr10	28507253	-38	WAC-AS1	0.00182	DEL_chr10_71e6fd06	0.125806	0.003165	FALSE	FALSE	TRUE	AluSx	SINE/Alu
Sniffles2.INS.9F6M9	INS	chr10	28510712	44	WAC-AS1	0.00091	.		.	FALSE	FALSE	TRUE	(T)n	Simple_repeat
Sniffles2.INS.9F7M9	INS	chr10	28567318	2702	WAC,WAC-AS1	0.00273	INS_chr10_91e21808	0.164476	0.001935	FALSE	FALSE	TRUE	SVA_E	SVA
Sniffles2.DEL.9FDM9	DEL	chr10	28635520	-1346	WAC	0.00091	DEL_chr10_56c304d7	0.767065	5.6e-05	TRUE	TRUE	FALSE		Non-repeat
Sniffles2.INS.9FBM9	INS	chr10	28649709	820	LINC01517,WAC	0.65971	.		.	FALSE	FALSE	TRUE	L1M2	LINE
Sniffles2.DEL.9FEM9	DEL	chr10	28650121	-7083	LINC01517,WAC	0.00091	DEL_chr10_6f0eaa4f	0.994522	0.000286	FALSE	TRUE	FALSE		Non-repeat
Sniffles2.INS.9FCM9	INS	chr10	28685615	34	LINC01517,WAC	0.10109	.		.	FALSE	FALSE	TRUE		Non-repeat
Sniffles2.DEL.9FFM9	DEL	chr10	28687228	-36	LINC01517,WAC	0.00273	DEL_chr10_a2e320e1	0.063683	3.4e-05	FALSE	FALSE	TRUE		Non-repeat
Sniffles2.INS.A01M9	INS	chr10	28728978	42	LINC01517,LINC00837	0.00091	.		.	FALSE	FALSE	TRUE	(T)n	Simple_repeat
Sniffles2.DEL.A04M9	DEL	chr10	28731064	-39	LINC01517,LINC00837	0.00273	DEL_chr10_7ad84185	7e-05	8e-06	FALSE	FALSE	TRUE	(TTTCT)n	Simple_repeat
Sniffles2.INS.A02M9	INS	chr10	28731131	31	LINC01517,LINC00837	0.00455	.		.	FALSE	FALSE	TRUE	(A)n	Simple_repeat
Sniffles2.DEL.A05M9	DEL	chr10	28733362	-32	LINC01517,LINC00837	0.40381	DEL_chr10_1df4a57b	0.005051	8.8e-05	FALSE	FALSE	TRUE	(TCTA)n	Simple_repeat
Sniffles2.DEL.A06M9	DEL	chr10	28740178	-32	LINC01517,LINC00837	0.08288	DEL_chr10_7ad84185	5.7e-05	8e-06	FALSE	FALSE	TRUE	(CTTC)n	Simple_repeat
Sniffles2.DEL.A07M9	DEL	chr10	28742728	-38	LINC01517,LINC00837	0.00547	DEL_chr10_7ad84185	6.8e-05	8e-06	FALSE	FALSE	TRUE	(AC)n	Simple_repeat
Sniffles2.DEL.A08M9	DEL	chr10	28753616	-32	LINC01517,LINC00837	0.10273	DEL_chr10_e619e305	0.033403	9.4e-05	FALSE	FALSE	TRUE	(TA)n	Simple_repeat
Sniffles2.DEL.A09M9	DEL	chr10	28771403	-45	LINC00837	0.00091	DEL_chr10_beb2357c	0.008312	1.6e-05	FALSE	FALSE	TRUE	SVA_B	SVA
Sniffles2.INS.A03M9	INS	chr10	28788269	316	LINC00837	0.02269	INS_chr10_21056d92	0.848508	0.037005	FALSE	TRUE	FALSE	AluY	SINE/Alu
Sniffles2.INS.A0AM9	INS	chr10	28813599	314	LINC00837	0.69056	INS_chr10_f4f34ac5	0.942686	0.716572	TRUE	TRUE	FALSE	AluY	SINE/Alu
Sniffles2.INS.A0BM9	INS	chr10	28816356	315	LINC00837	0.61706	INS_chr10_683ed75c	0.939693	0.570829	TRUE	TRUE	FALSE	AluY	SINE/Alu
Sniffles2.DEL.A10M9	DEL	chr10	28816640	-53	LINC00837	0.00364	DEL_chr10_f2e8dac4	0.082067	0.001019	FALSE	FALSE	TRUE	AluSx	SINE/Alu
Sniffles2.DEL.A11M9	DEL	chr10	28821918	-330	LINC00837	0.07273	DEL_chr10_cb543e37	0.996979	0.060985	TRUE	TRUE	FALSE		Non-repeat
Sniffles2.DEL.A12M9	DEL	chr10	28836260	-33	LINC00837	0.07091	DEL_chr10_2ab0bb7c	0.043702	4e-05	FALSE	FALSE	TRUE	(CTTT)n	Simple_repeat
Sniffles2.INS.A0CM9	INS	chr10	28836403	35	LINC00837	0.00091	.		.	FALSE	FALSE	TRUE	(CA)n	Simple_repeat
Sniffles2.DEL.A13M9	DEL	chr10	28839601	-31	LINC00837	0.00273	DEL_chr10_86a44823	0.015842	0.000274	FALSE	FALSE	TRUE	(A)n	Simple_repeat
Sniffles2.INS.A0DM9	INS	chr10	28857380	277	LINC00837	0.05082	INS_chr10_693a9b65	0.960756	0.173592	TRUE	TRUE	FALSE	AluY	SINE/Alu
Sniffles2.INS.A0EM9	INS	chr10	28858408	45	LINC00837	0.04719	INS_chr10_a2512377	0.48913	0.022638	TRUE	TRUE	FALSE	(CTTT)n	Simple_repeat
Sniffles2.DEL.A14M9	DEL	chr10	28864261	-32	LINC00837	0.84483	DEL_chr10_4ba0459a	0.052064	0.00066	FALSE	FALSE	TRUE	(TA)n	Simple_repeat
Sniffles2.DEL.A15M9	DEL	chr10	28888387	-34	LINC00837,LINC01517	0.7559	DEL_chr10_ceb455a2	0.000404	8e-06	FALSE	FALSE	TRUE	(AC)n	Simple_repeat
Sniffles2.INS.A0FM9	INS	chr10	28888808	230	LINC00837,LINC01517	0.30218	.		.	FALSE	FALSE	TRUE		Non-repeat
Sniffles2.DEL.A16M9	DEL	chr10	28893849	-31	LINC00837,LINC01517	0.0073	DEL_chr10_9aaabeba	0.055846	1.6e-05	FALSE	FALSE	TRUE		Non-repeat
Sniffles2.DEL.A17M9	DEL	chr10	28897244	-35	LINC00837,LINC01517	0.00182	DEL_chr10_efa3f305	0.004823	0.000214	FALSE	FALSE	TRUE	LTR12C	LTR
Sniffles2.DEL.A1AM9	DEL	chr10	28901819	-60	LINC00837,LINC01517	0.84392	DEL_chr10_3642bbac	0.135255	0.000151	TRUE	FALSE	FALSE	(TA)n	Simple_repeat
Sniffles2.INS.A18M9	INS	chr10	28902114	84	LINC00837,LINC01517	0.72142	.		.	FALSE	FALSE	TRUE		Non-repeat
Sniffles2.INS.A19M9	INS	chr10	28969681	41	LINC00837,LINC01517	0.00091	INS_chr10_c6a632bb	0.126543	1.6e-05	FALSE	FALSE	TRUE		Non-repeat
Sniffles2.DEL.A1BM9	DEL	chr10	28992304	-35	LINC00837,LINC01517	0.00091	DEL_chr10_1877cb6b	0.005856	4.9e-05	FALSE	FALSE	TRUE	(AC)n	Simple_repeat
Sniffles2.DEL.A1CM9	DEL	chr10	28994107	-1133	LINC00837,LINC01517	0.00091	DEL_chr10_f6a2d5bb	0.413848	4.8e-05	FALSE	TRUE	FALSE		Non-repeat
Sniffles2.DEL.A21M9	DEL	chr10	29003255	-34	LINC00837,LINC01517	0.30182	DEL_chr10_98c927e7	0.011655	0.000293	FALSE	FALSE	TRUE	(ATTTT)n	Simple_repeat
Sniffles2.INS.A1EM9	INS	chr10	29003339	38	LINC00837,LINC01517	0.00091	.		.	FALSE	FALSE	TRUE		Non-repeat
Sniffles2.INS.A1FM9	INS	chr10	29009784	34	LINC00837,LINC01517	0.11434	.		.	FALSE	FALSE	TRUE	(AG)n	Simple_repeat
Sniffles2.DEL.A22M9	DEL	chr10	29020412	-32	LINC00837,LINC01517	0.38454	DEL_chr10_17ec9be3	0.596737	0.003186	FALSE	TRUE	FALSE	(AT)n	Simple_repeat
Sniffles2.DEL.A23M9	DEL	chr10	29057559	-37	LINC00837,LINC01517	0.00727	DEL_chr10_42d148cc	0.00795	0.000521	FALSE	FALSE	TRUE	(CA)n	Simple_repeat
Sniffles2.INS.A20M9	INS	chr10	29084344	69	LINC00837,LINC01517	0.00639	.		.	FALSE	FALSE	TRUE	(GA)n	Simple_repeat
Sniffles2.INS.A24M9	INS	chr10	29125693	81	SVIL,LINC01517	0.45372	.		.	TRUE	FALSE	FALSE	(TTCC)n	Simple_repeat
Sniffles2.INS.A25M9	INS	chr10	29148152	43	SVIL,LINC01517	0.00545	.		.	FALSE	FALSE	TRUE	AluSx	SINE/Alu
Sniffles2.INS.A26M9	INS	chr10	29155031	41	SVIL,LINC01517	0.00273	.		.	FALSE	FALSE	TRUE	(T)n	Simple_repeat
Sniffles2.DEL.A2AM9	DEL	chr10	29169641	-69	SVIL,LINC01517	0.04545	DEL_chr10_afd5d997	0.358974	0.051243	FALSE	TRUE	FALSE	MLT1D-int	LTR
Sniffles2.INS.A27M9	INS	chr10	29174142	514	SVIL,LINC01517	0.00091	INS_chr10_0581d1b9	0.829032	0.001047	FALSE	TRUE	FALSE		Non-repeat
Sniffles2.INS.A28M9	INS	chr10	29182951	57	SVIL,LINC01517	0.01361	.		.	TRUE	FALSE	FALSE	L1P3	LINE
Sniffles2.INS.A29M9	INS	chr10	29184252	34	SVIL,LINC01517	0.00273	.		.	FALSE	FALSE	TRUE	(GT)n	Simple_repeat
Sniffles2.INS.A2BM9	INS	chr10	29198589	38	SVIL,LINC01517	0.00091	.		.	FALSE	FALSE	TRUE		Non-repeat
Sniffles2.INS.A2CM9	INS	chr10	29225140	67	SVIL,LINC01517	0.00182	.		.	FALSE	FALSE	TRUE	(A)n	Simple_repeat
Sniffles2.INS.A2DM9	INS	chr10	29241902	112	SVIL,LINC01517	0.43909	.		.	TRUE	FALSE	FALSE	GA-rich	Low_complexity
Sniffles2.INS.A2EM9	INS	chr10	29254311	59	SVIL,LINC01517	0.04909	.		.	FALSE	FALSE	TRUE	GA-rich	Low_complexity
Sniffles2.DEL.A31M9	DEL	chr10	29258638	-34	SVIL,LINC01517	0.00273	DEL_chr10_f57f2cc8	0.002792	8e-06	FALSE	FALSE	TRUE	(CA)n	Simple_repeat
Sniffles2.INS.A2FM9	INS	chr10	29281892	40	SVIL,LINC01517	0.0127	.		.	TRUE	FALSE	FALSE		Non-repeat
Sniffles2.INS.A30M9	INS	chr10	29294934	58	SVIL,LINC01517	0.00091	.		.	FALSE	FALSE	TRUE		Non-repeat
Sniffles2.DEL.A36M9	DEL	chr10	29306782	-40	SVIL,LINC01517	0.05263	DEL_chr10_07583aec	1.7e-05	0.000309	FALSE	FALSE	TRUE		Non-repeat
Sniffles2.DEL.A37M9	DEL	chr10	29322775	-45	SVIL,LINC01517	0.00181	DEL_chr10_5beabfc4	0.686567	1.6e-05	FALSE	TRUE	FALSE		Non-repeat
Sniffles2.INS.A33M9	INS	chr10	29322795	41	SVIL,LINC01517	0.00091	.		.	FALSE	FALSE	TRUE		Non-repeat
Sniffles2.INS.A34M9	INS	chr10	29334496	40	SVIL,LINC01517	0.00091	.		.	FALSE	FALSE	TRUE		Non-repeat
Sniffles2.DEL.A38M9	DEL	chr10	29342117	-43	SVIL	0.00091	DEL_chr10_9375d994	0.002201	8e-06	FALSE	FALSE	TRUE		Non-repeat
Sniffles2.DUP.A3AM9	DUP	chr10	29351800	17010	SVIL	0.00091	DUP_chr10_5ee47218	0.999412	4e-05	TRUE	TRUE	FALSE		Non-repeat
Sniffles2.INS.A35M9	INS	chr10	29377023	48	SVIL	0.00364	.		.	FALSE	FALSE	TRUE		Non-repeat
Sniffles2.DEL.A39M9	DEL	chr10	29385681	-44	SVIL	0.00363	DEL_chr10_4df3da2b	0.084428	0.014395	FALSE	FALSE	TRUE	FRAM	SINE/Alu
Sniffles2.DEL.A40M9	DEL	chr10	29423223	-575	SVIL	0.37931	DEL_chr10_aa07feee	0.984375	0.590135	TRUE	TRUE	FALSE	L1HS	LINE
Sniffles2.INS.A3CM9	INS	chr10	29430623	37	SVIL	0.11888	.		.	FALSE	FALSE	TRUE	(TTTC)n	Simple_repeat
Sniffles2.DEL.A41M9	DEL	chr10	29430751	-32	SVIL	0.36207	DEL_chr10_3cc6db01	0.048817	0.001501	FALSE	FALSE	TRUE	(TTCC)n	Simple_repeat
Sniffles2.INS.A3DM9	INS	chr10	29440324	36	SVIL	0.26225	.		.	FALSE	FALSE	TRUE	(CA)n	Simple_repeat
Sniffles2.DEL.A42M9	DEL	chr10	29453315	-723	SVIL	0.0958	DEL_chr10_b3248153	0.997238	0.100162	TRUE	TRUE	FALSE		Non-repeat
Sniffles2.INS.A3EM9	INS	chr10	29468312	41	SVIL	0.00365	.		.	FALSE	FALSE	TRUE	(A)n	Simple_repeat
Sniffles2.INS.A3FM9	INS	chr10	29495061	47	SVIL	0.00729	.		.	FALSE	FALSE	TRUE		Non-repeat
Sniffles2.INS.A44M9	INS	chr10	29506674	113	SVIL	0.21454	INS_chr10_663c2da2	0.242731	0.110056	FALSE	FALSE	TRUE		Non-repeat
Sniffles2.DEL.A47M9	DEL	chr10	29509298	-41	SVIL	0.00454	DEL_chr10_65fef70d	0.439467	2.1e-05	FALSE	TRUE	FALSE	G-rich	Low_complexity
Sniffles2.INS.A45M9	INS	chr10	29509331	34	SVIL	0.0127	.		.	FALSE	FALSE	TRUE	(GA)n	Simple_repeat
Sniffles2.INS.A46M9	INS	chr10	29522108	69	SVIL	0.00638	.		.	TRUE	FALSE	FALSE		Non-repeat
Sniffles2.DEL.A48M9	DEL	chr10	29594281	-55	SVIL	0.50546	DEL_chr10_af636530	0.982143	0.489666	TRUE	TRUE	FALSE	Tigger4b	DNA_transposon
Sniffles2.DEL.A4BM9	DEL	chr10	29629593	-470	SVIL	0.11355	DEL_chr10_ef10bc03	0.993631	0.085448	TRUE	TRUE	FALSE	AluJb	SINE/Alu
Sniffles2.DEL.A4CM9	DEL	chr10	29631277	-43	SVIL	0.00455	DEL_chr10_e1857228	0.017296	1.6e-05	FALSE	FALSE	TRUE		Non-repeat
Sniffles2.DEL.A4DM9	DEL	chr10	29654206	-50	SVIL	0.00182	DEL_chr10_c1d8822a	0.208493	0.00027	FALSE	FALSE	TRUE	L1M4	LINE
Sniffles2.INS.A4AM9	INS	chr10	29695914	50	SVIL	0.01821	.		.	FALSE	FALSE	TRUE	(TCTCCC)n	Simple_repeat
Sniffles2.INS.A49M9	INS	chr10	29697182	49	SVIL	0.61071	.		.	FALSE	FALSE	TRUE		Non-repeat
Sniffles2.INS.A4EM9	INS	chr10	29711510	1303	SVIL	0.03721	.		.	FALSE	FALSE	TRUE	AluSx	SINE/Alu
Sniffles2.INS.A4FM9	INS	chr10	29711519	2855	SVIL	0.00091	.		.	FALSE	FALSE	TRUE	AluSx	SINE/Alu
Sniffles2.DEL.A56M9	DEL	chr10	29717233	-31	SVIL	0.00907	DEL_chr10_9c666524	0.001166	4e-05	FALSE	FALSE	TRUE	(A)n	Simple_repeat
Sniffles2.INS.A50M9	INS	chr10	29729672	173	SVIL	0.29106	INS_chr10_4e445d39	0.994253	0.332934	TRUE	TRUE	FALSE	AluY	SINE/Alu
Sniffles2.INS.A51M9	INS	chr10	29745374	35	SVIL	0.00091	.		.	FALSE	FALSE	TRUE		Non-repeat
Sniffles2.DEL.A57M9	DEL	chr10	29747365	-33	SVIL	0.00182	DEL_chr10_07583aec	1.4e-05	0.000309	FALSE	FALSE	TRUE	(GT)n	Simple_repeat
Sniffles2.INS.A52M9	INS	chr10	29754089	37	SVIL	0.00091	.		.	FALSE	FALSE	TRUE		Non-repeat
Sniffles2.INS.A53M9	INS	chr10	29765521	57	SVIL	0.00091	.		.	FALSE	FALSE	TRUE		Non-repeat
Sniffles2.INS.A54M9	INS	chr10	29776843	32	SVIL	0.03364	.		.	TRUE	FALSE	FALSE	(CCTT)n	Simple_repeat
Sniffles2.DEL.A58M9	DEL	chr10	29789205	-46	SVIL	0.00363	DEL_chr10_c33c6826	0.5	1.7e-05	FALSE	TRUE	FALSE	(AT)n	Simple_repeat
Sniffles2.INS.A55M9	INS	chr10	29789417	45	SVIL	0.5363	INS_chr10_6af20c55	0.75	0.147484	TRUE	TRUE	FALSE	(AGAT)n	Simple_repeat
Sniffles2.INS.A59M9	INS	chr10	29807153	34	SVIL	0.04909	.		.	FALSE	FALSE	TRUE	(AG)n	Simple_repeat
Sniffles2.DEL.A5BM9	DEL	chr10	29833671	-44	SVIL	0.55808	DEL_chr10_477de7a7	0.65	2.4e-05	FALSE	TRUE	FALSE	(ATATATATGT)n	Simple_repeat
Sniffles2.INS.A5AM9	INS	chr10	29833675	48	SVIL	0.00091	.		.	FALSE	FALSE	TRUE	(G)n	Simple_repeat
Sniffles2.DEL.A5CM9	DEL	chr10	29870483	-51	SVIL	0.00091	DEL_chr10_3b10d661	0.00837	8e-06	FALSE	FALSE	TRUE		Non-repeat
Sniffles2.DEL.A61M9	DEL	chr10	29903282	-33	SVIL	0.37909	DEL_chr10_87ef0ad3	0.061483	0.005762	FALSE	FALSE	TRUE		Non-repeat
Sniffles2.INS.A5DM9	INS	chr10	29903326	34	SVIL	0.40381	.		.	FALSE	FALSE	TRUE		Non-repeat
Sniffles2.INS.A5EM9	INS	chr10	29907616	32	SVIL	0.02541	.		.	FALSE	FALSE	TRUE	(CTTC)n	Simple_repeat
Sniffles2.INS.A5FM9	INS	chr10	29919872	33	SVIL	0.00635	.		.	FALSE	FALSE	TRUE	(CTCTCT)n	Simple_repeat
Sniffles2.DEL.A62M9	DEL	chr10	29922241	-45	SVIL	0.33666	DEL_chr10_abdab914	0.030235	0.020949	FALSE	FALSE	TRUE	(GAAG)n	Simple_repeat
Sniffles2.INS.A60M9	INS	chr10	29938901	38	SVIL	0.42909	.		.	FALSE	FALSE	TRUE	(TA)n	Simple_repeat
Sniffles2.DEL.A63M9	DEL	chr10	29969931	-33	MAP3K8,SVIL	0.00091	DEL_chr10_07583aec	1.4e-05	0.000309	FALSE	FALSE	TRUE	(CA)n	Simple_repeat
Sniffles2.INS.A65M9	INS	chr10	30025568	37	MAP3K8,SVIL	0.00091	.		.	FALSE	FALSE	TRUE	(G)n	Simple_repeat
Sniffles2.INS.A66M9	INS	chr10	30031749	32	MAP3K8,SVIL	0.00091	.		.	FALSE	FALSE	TRUE	(T)n	Simple_repeat
Sniffles2.INS.A67M9	INS	chr10	30059618	45	MAP3K8,SVIL	0.00635	.		.	FALSE	FALSE	TRUE		Non-repeat
Sniffles2.INS.A68M9	INS	chr10	30073687	36	MAP3K8,SVIL	0.00639	.		.	FALSE	FALSE	TRUE	(CTTC)n	Simple_repeat
Sniffles2.INS.A69M9	INS	chr10	30092099	32	MAP3K8,SVIL	0.0073	.		.	FALSE	FALSE	TRUE	(AT)n	Simple_repeat
Sniffles2.DEL.A6CM9	DEL	chr10	30109903	-41	MAP3K8	0.00091	DEL_chr10_c43a1fdc	0.404482	8e-06	FALSE	TRUE	FALSE		Non-repeat
Sniffles2.DEL.A6DM9	DEL	chr10	30123362	-32	MAP3K8	0.01184	DEL_chr10_238844c0	0.000277	0.001068	FALSE	FALSE	TRUE	(T)n	Simple_repeat
Sniffles2.DEL.A6EM9	DEL	chr10	30131310	-31	MAP3K8	0.02555	DEL_chr10_e63b9fdf	0.009254	1.6e-05	FALSE	FALSE	TRUE	(T)n	Simple_repeat
Sniffles2.INS.A6AM9	INS	chr10	30156898	4011	MAP3K8	0.00091	.		.	FALSE	FALSE	TRUE		Non-repeat
Sniffles2.INS.A6BM9	INS	chr10	30162147	31	MAP3K8	0.13454	.		.	FALSE	FALSE	TRUE	(AT)n	Simple_repeat
Sniffles2.INS.A6FM9	INS	chr10	30219766	33	MAP3K8	0.0082	.		.	FALSE	FALSE	TRUE	(AG)n	Simple_repeat
Sniffles2.INS.A70M9	INS	chr10	30240856	31	MAP3K8	0.01273	INS_chr10_158896bd	0.477176	0.001631	FALSE	TRUE	FALSE	(AAAG)n	Simple_repeat
Sniffles2.INS.A71M9	INS	chr10	30243809	58	MAP3K8	0.00091	.		.	FALSE	FALSE	TRUE		Non-repeat
Sniffles2.INS.A72M9	INS	chr10	30248487	34	MAP3K8	0.00181	.		.	FALSE	FALSE	TRUE	(GAAG)n	Simple_repeat
Sniffles2.DEL.A74M9	DEL	chr10	30249703	-34	MAP3K8	0.00363	DEL_chr10_102d4d68	0.018548	8e-06	FALSE	FALSE	TRUE	(CA)n	Simple_repeat
Sniffles2.DEL.A75M9	DEL	chr10	30255833	-33	MAP3K8	0.76679	DEL_chr10_65ab9c7d	0.641509	0.001352	TRUE	TRUE	FALSE	(ATAT)n	Simple_repeat
Sniffles2.INS.A73M9	INS	chr10	30256119	64	MAP3K8	0.00091	.		.	FALSE	FALSE	TRUE		Non-repeat
Sniffles2.DEL.A76M9	DEL	chr10	30259562	-31	MAP3K8	0.04265	DEL_chr10_1a58c5fa	0.088971	0.000397	FALSE	FALSE	TRUE		Non-repeat
Sniffles2.DEL.A77M9	DEL	chr10	30267073	-43	MAP3K8	0.00272	DEL_chr10_07583aec	1.8e-05	0.000309	FALSE	FALSE	TRUE		Non-repeat
Sniffles2.DEL.A7BM9	DEL	chr10	30304651	-45	MAP3K8	0.00273	DEL_chr10_1bcf26f5	0.115578	0.00035	TRUE	FALSE	FALSE		Non-repeat
Sniffles2.INS.A79M9	INS	chr10	30325841	309	MAP3K8	0.09324	INS_chr10_60a61819	0.952124	0.140537	TRUE	TRUE	FALSE	AluY	SINE/Alu
Sniffles2.INS.A7AM9	INS	chr10	30368399	48	MAP3K8	0.00727	.		.	FALSE	FALSE	TRUE	(C)n	Simple_repeat
Sniffles2.DEL.A7EM9	DEL	chr10	30403548	-40	MAP3K8	0.00091	DEL_chr10_07583aec	1.7e-05	0.000309	FALSE	FALSE	TRUE		Non-repeat
Sniffles2.DEL.A7FM9	DEL	chr10	30415073	-38	MAP3K8	0.00091	DEL_chr10_313e4393	0.004851	8e-06	FALSE	FALSE	TRUE	(AC)n	Simple_repeat
Sniffles2.DEL.A80M9	DEL	chr10	30418228	-39	MAP3K8	0.00546	DEL_chr10_b3aff422	0.08547	0.5	FALSE	FALSE	TRUE	(AAAG)n	Simple_repeat
Sniffles2.INS.A7DM9	INS	chr10	30432978	37	MAP3K8	0.50182	.		.	TRUE	FALSE	FALSE	(AG)n	Simple_repeat
Sniffles2.DEL.A81M9	DEL	chr10	30453934	-42	MAP3K8	0.00182	DEL_chr10_9a9c47ae	0.021684	0.000592	FALSE	FALSE	TRUE	(GGAA)n	Simple_repeat
Sniffles2.DEL.A82M9	DEL	chr10	30475731	-37	MAP3K8	0.02087	DEL_chr10_80bcb21d	0.003454	2.4e-05	FALSE	FALSE	TRUE	(AAGG)n	Simple_repeat
Sniffles2.INS.A83M9	INS	chr10	30499914	40	MAP3K8	0.00091	.		.	FALSE	FALSE	TRUE	GA-rich	Low_complexity
Sniffles2.DEL.A85M9	DEL	chr10	30504564	-42	MAP3K8	0.00091	DEL_chr10_001cff1b	0.000712	8e-06	FALSE	FALSE	TRUE		Non-repeat
Sniffles2.DEL.A86M9	DEL	chr10	30533849	-34	MAP3K8	0.07182	DEL_chr10_6cdfbd98	0.023506	2.4e-05	FALSE	FALSE	TRUE	(T)n	Simple_repeat
Sniffles2.DEL.A87M9	DEL	chr10	30549455	-36	MAP3K8	0.31273	DEL_chr10_35d00651	0.179626	0.000363	FALSE	FALSE	TRUE	(TTTA)n	Simple_repeat
Sniffles2.INS.A84M9	INS	chr10	30560411	38	MAP3K8	0.00272	.		.	FALSE	FALSE	TRUE	(G)n	Simple_repeat
Sniffles2.DEL.A88M9	DEL	chr10	30565604	-41	MAP3K8	0.00091	DEL_chr10_07583aec	1.8e-05	0.000309	FALSE	FALSE	TRUE	LTR71B	LTR
Sniffles2.DEL.A89M9	DEL	chr10	30576285	-3069	MAP3K8	0.00091	DEL_chr10_dfd00bc2	0.812207	0.000159	FALSE	TRUE	FALSE	ERVL16C-int	LTR
Sniffles2.INS.A8AM9	INS	chr10	30607172	126	MAP3K8	0.82305	INS_chr10_ecc300bc	0.98419	0.827621	TRUE	TRUE	FALSE	AluY	SINE/Alu
Sniffles2.DEL.A91M9	DEL	chr10	30611563	-40	MAP3K8	0.09364	DEL_chr10_9aa177f7	0.312195	4.3e-05	TRUE	TRUE	FALSE	(GAAA)n	Simple_repeat
Sniffles2.INS.A8BM9	INS	chr10	30611703	37	MAP3K8	0.13546	.		.	FALSE	FALSE	TRUE	(AAGA)n	Simple_repeat
Sniffles2.DEL.A92M9	DEL	chr10	30616866	-37	MAP3K8	0.63	DEL_chr10_07583aec	1.6e-05	0.000309	FALSE	FALSE	TRUE		Non-repeat
Sniffles2.INS.A8CM9	INS	chr10	30617676	33	MAP3K8	0.00091	INS_chr10_8d4d4ba2	0.033438	3.4e-05	FALSE	FALSE	TRUE	(A)n	Simple_repeat
Sniffles2.INS.A8DM9	INS	chr10	30638540	32	ZNF438,MAP3K8	0.05	.		.	FALSE	FALSE	TRUE	(TTTTA)n	Simple_repeat
Sniffles2.DEL.A93M9	DEL	chr10	30646158	-1515	ZNF438,MAP3K8	0.00274	DEL_chr10_f96384be	0.821252	0.00771	FALSE	TRUE	FALSE		Non-repeat
Sniffles2.INS.A8EM9	INS	chr10	30647316	36	ZNF438,MAP3K8	0.00636	.		.	FALSE	FALSE	TRUE		Non-repeat
Sniffles2.INS.A8FM9	INS	chr10	30658526	40	ZNF438,MAP3K8	0.00181	.		.	FALSE	FALSE	TRUE	(CATC)n	Simple_repeat
Sniffles2.DEL.A94M9	DEL	chr10	30677410	-109	ZNF438,MAP3K8	0.72051	DEL_chr10_4d1dcb21	0.607115	0.000926	TRUE	TRUE	FALSE	(CTCTGGC)n	Simple_repeat
Sniffles2.INS.A90M9	INS	chr10	30677453	70	ZNF438,MAP3K8	0.06261	.		.	FALSE	FALSE	TRUE		Non-repeat
Sniffles2.DEL.A9DM9	DEL	chr10	30700136	-42	ZNF438,MAP3K8	0.00091	DEL_chr10_93995d8d	0.00086	8e-06	FALSE	FALSE	TRUE		Non-repeat
Sniffles2.DEL.A9EM9	DEL	chr10	30705654	-39	ZNF438,MAP3K8	0.00182	DEL_chr10_36e56ad0	0.310078	0.003057	TRUE	TRUE	FALSE		Non-repeat
Sniffles2.INS.A96M9	INS	chr10	30706501	32	ZNF438,MAP3K8	0.0128	.		.	FALSE	FALSE	TRUE	(TCTT)n	Simple_repeat
Sniffles2.INS.A97M9	INS	chr10	30712336	329	ZNF438,MAP3K8	0.15328	INS_chr10_65f89efc	0.981772	0.071994	TRUE	TRUE	FALSE	AluY	SINE/Alu
Sniffles2.DEL.A9FM9	DEL	chr10	30715988	-33	ZNF438,MAP3K8	0.48909	DEL_chr10_847cd08f	0.225166	0.000248	FALSE	FALSE	TRUE	(GAAG)n	Simple_repeat
Sniffles2.INS.A98M9	INS	chr10	30716165	43	ZNF438,MAP3K8	0.02464	.		.	FALSE	FALSE	TRUE	(AAGA)n	Simple_repeat
Sniffles2.DEL.AA0M9	DEL	chr10	30739426	-34	ZNF438,MAP3K8	0.00727	DEL_chr10_a33f5e0b	0.081754	0.000446	FALSE	FALSE	TRUE	(AAAG)n	Simple_repeat
Sniffles2.INS.A99M9	INS	chr10	30739451	34	ZNF438,MAP3K8	0.00455	.		.	FALSE	FALSE	TRUE	(A)n	Simple_repeat
Sniffles2.INS.A9AM9	INS	chr10	30773723	40	ZNF438	0.00091	.		.	FALSE	FALSE	TRUE		Non-repeat
Sniffles2.INS.A9BM9	INS	chr10	30779038	67	ZNF438	0.59909	.		.	FALSE	FALSE	TRUE	GA-rich	Low_complexity
Sniffles2.INS.A9CM9	INS	chr10	30794327	231	ZNF438	0.12842	.		.	TRUE	FALSE	FALSE	AluY	SINE/Alu
Sniffles2.INS.AA1M9	INS	chr10	30798213	6042	ZNF438	0.00091	.		.	FALSE	FALSE	TRUE	L1HS	LINE
Sniffles2.DEL.AA2M9	DEL	chr10	30838135	-36	ZNF438	0.00091	DEL_chr10_07583aec	1.5e-05	0.000309	FALSE	FALSE	TRUE	L1PREC2	LINE
Sniffles2.DEL.AA3M9	DEL	chr10	30867365	-6132	ZNF438	0.00091	DEL_chr10_dfdb9369	0.999348	4e-05	TRUE	TRUE	FALSE		Non-repeat
Sniffles2.DEL.AA4M9	DEL	chr10	30874110	-32	ZNF438	0.20818	DEL_chr10_1fef4cf4	0.647059	0.009065	FALSE	TRUE	FALSE	(TA)n	Simple_repeat
Sniffles2.DEL.AA6M9	DEL	chr10	30902936	-36	ZNF438	0.00091	DEL_chr10_a07f43b6	0.000907	8e-06	FALSE	FALSE	TRUE		Non-repeat
Sniffles2.DEL.AA7M9	DEL	chr10	30910470	-5171	ZNF438	0.00091	DEL_chr10_dac3316b	0.999613	0.000999	FALSE	TRUE	FALSE		Non-repeat
Sniffles2.INS.AA5M9	INS	chr10	30942657	4396	ZNF438	0.00181	INS_chr10_fcdcdcbe	0.923339	0.004378	FALSE	TRUE	FALSE	L1HS	LINE
Sniffles2.DEL.AA8M9	DEL	chr10	30942878	-41	ZNF438	0.00181	DEL_chr10_07583aec	1.8e-05	0.000309	FALSE	FALSE	TRUE		Non-repeat
Sniffles2.DEL.AA9M9	DEL	chr10	30957825	-5014	ZNF438	0.15064	DEL_chr10_49844ae2	0.998407	0.125964	TRUE	TRUE	FALSE	L1ME1	LINE
Sniffles2.DEL.AABM9	DEL	chr10	30998541	-32	ZNF438	0.09563	DEL_chr10_84a1c4db	0.050645	8e-06	FALSE	FALSE	TRUE	(A)n	Simple_repeat
Sniffles2.DEL.AAFM9	DEL	chr10	31154422	-1514	ZEB1,ZNF438	0.56171	DEL_chr10_64c9709c	0.988119	0.461627	TRUE	TRUE	FALSE	LTR72B	LTR
Sniffles2.INS.AACM9	INS	chr10	31163131	31	ZEB1,ZNF438	0.00091	.		.	FALSE	FALSE	TRUE	(T)n	Simple_repeat
Sniffles2.DEL.AB0M9	DEL	chr10	31163905	-32	ZEB1,ZNF438	0.10382	DEL_chr10_71251e08	0.21109	1.9e-05	FALSE	FALSE	TRUE	(TA)n	Simple_repeat
Sniffles2.INS.AADM9	INS	chr10	31166115	3281	ZEB1,ZNF438	0.00091	.		.	FALSE	FALSE	TRUE	SVA_E	SVA
Sniffles2.INS.AAEM9	INS	chr10	31192813	35	ZEB1,ZNF438	0.01545	.		.	FALSE	FALSE	TRUE	(CTTC)n	Simple_repeat
Sniffles2.DEL.AB5M9	DEL	chr10	31210844	-38	ZEB1,ZNF438	0.00091	DEL_chr10_1a49fd14	0.048995	0.018878	FALSE	FALSE	TRUE		Non-repeat
Sniffles2.DEL.AB6M9	DEL	chr10	31228240	-57	ZEB1,ZNF438	0.01455	DEL_chr10_2ef3eb7d	0.008442	0.000174	FALSE	FALSE	TRUE	AluY	SINE/Alu
Sniffles2.INS.AB1M9	INS	chr10	31228534	6058	ZEB1,ZNF438	0.02828	.		.	FALSE	FALSE	TRUE	L1HS	LINE
Sniffles2.DEL.AB7M9	DEL	chr10	31229349	-36	ZEB1,ZNF438	0.00363	DEL_chr10_2ef3eb7d	0.005386	0.000174	FALSE	FALSE	TRUE		Non-repeat
Sniffles2.DEL.AB8M9	DEL	chr10	31243310	-33	ZEB1,ZNF438	0.00454	DEL_chr10_d55bda40	0.098495	8e-06	FALSE	FALSE	TRUE	(CA)n	Simple_repeat
Sniffles2.INS.AB2M9	INS	chr10	31246769	38	ZEB1,ZNF438	0.00182	.		.	FALSE	FALSE	TRUE	(CA)n	Simple_repeat
Sniffles2.INS.AB3M9	INS	chr10	31270433	52	ZEB1,ZNF438	0.03811	INS_chr10_6229d855	0.651584	0.112649	FALSE	TRUE	FALSE	(TA)n	Simple_repeat
Sniffles2.INS.AB4M9	INS	chr10	31277447	59	ZEB1,ZNF438	0.00091	.		.	FALSE	FALSE	TRUE	(ATATAT)n	Simple_repeat
Sniffles2.DEL.ABAM9	DEL	chr10	31362475	-39	ZEB1	0.00182	DEL_chr10_90873948	0.60049	8e-06	FALSE	TRUE	FALSE	SVA_A	SVA
Sniffles2.DEL.ABBM9	DEL	chr10	31375051	-41	ZEB1	0.00454	DEL_chr10_33bdefed	0.027569	7.4e-05	FALSE	FALSE	TRUE	(CA)n	Simple_repeat
Sniffles2.DEL.ABFM9	DEL	chr10	31417317	-40	ZEB1	0.00091	DEL_chr10_4720e299	0.005797	1.6e-05	FALSE	FALSE	TRUE		Non-repeat
Sniffles2.INS.ABCM9	INS	chr10	31427859	32	ZEB1	0.00545	.		.	FALSE	FALSE	TRUE		Non-repeat
Sniffles2.INS.ABDM9	INS	chr10	31446225	55	ZEB1	0.00091	.		.	FALSE	FALSE	TRUE	(T)n	Simple_repeat
Sniffles2.DEL.AC0M9	DEL	chr10	31447558	-1971	ZEB1	0.00091	DEL_chr10_4cb7fa72	0.818937	6.3e-05	FALSE	TRUE	FALSE	L1HS	LINE
Sniffles2.DEL.AC1M9	DEL	chr10	31452725	-35	ZEB1	0.00548	DEL_chr10_8c8bd5a4	0.001268	8e-06	FALSE	FALSE	TRUE	(TG)n	Simple_repeat
Sniffles2.INS.ABEM9	INS	chr10	31475082	54	ZEB1	0.00091	.		.	FALSE	FALSE	TRUE		Non-repeat
Sniffles2.INS.AC2M9	INS	chr10	31504207	54	ZEB1	0.00544	.		.	FALSE	FALSE	TRUE	(T)n	Simple_repeat
Sniffles2.INS.AC3M9	INS	chr10	31512073	44	ZEB1	0.00091	.		.	FALSE	FALSE	TRUE	(AG)n	Simple_repeat
Sniffles2.DEL.AC5M9	DEL	chr10	31516540	-33	ZEB1	0.05898	DEL_chr10_611ec938	0.003615	0.000143	FALSE	FALSE	TRUE	(A)n	Simple_repeat
Sniffles2.INS.AC4M9	INS	chr10	31533166	103	ZEB1	0.05354	.		.	FALSE	FALSE	TRUE		Non-repeat
Sniffles2.DEL.AC6M9	DEL	chr10	31546076	-8110	ZEB1	0.00091	DEL_chr10_4c5a27f1	0.989546	0.000246	TRUE	TRUE	FALSE	THE1B	LTR
Sniffles2.DEL.AC7M9	DEL	chr10	31576753	-42	ARHGAP12,ZEB1	0.01916	DEL_chr10_68c886c8	0.358333	8e-06	FALSE	TRUE	FALSE	(AGAA)n	Simple_repeat
Sniffles2.DEL.ACCM9	DEL	chr10	31603769	-3041	ARHGAP12,ZEB1	0.00091	DEL_chr10_11f077f0	0.998357	0.000214	TRUE	TRUE	FALSE		Non-repeat
Sniffles2.DEL.ACDM9	DEL	chr10	31617724	-41	ARHGAP12,ZEB1	0.54273	DEL_chr10_c7c6a705	0.137918	0.000411	TRUE	FALSE	FALSE	(GT)n	Simple_repeat
Sniffles2.DEL.ACEM9	DEL	chr10	31667963	-38	ARHGAP12,ZEB1	0.00182	DEL_chr10_b013c58c	0.002619	8e-06	FALSE	FALSE	TRUE		Non-repeat
Sniffles2.INS.AC9M9	INS	chr10	31687221	2692	ARHGAP12,ZEB1	0.02692	.		.	FALSE	FALSE	TRUE		Non-repeat
Sniffles2.INS.AC8M9	INS	chr10	31687244	875	ARHGAP12,ZEB1	0.68149	INS_chr10_9da7eb79	0.605716	0.057279	FALSE	TRUE	FALSE		Non-repeat
Sniffles2.INS.ACAM9	INS	chr10	31687244	80	ARHGAP12,ZEB1	0.03005	INS_chr10_9da7eb79	0.150376	0.057279	FALSE	FALSE	TRUE		Non-repeat
Sniffles2.INS.ACBM9	INS	chr10	31687244	4810	ARHGAP12,ZEB1	0.00183	INS_chr10_9da7eb79	0.110188	0.057279	FALSE	FALSE	TRUE	(TATA)n	Simple_repeat
Sniffles2.INS.ACFM9	INS	chr10	31774071	42	ARHGAP12	0.00091	.		.	FALSE	FALSE	TRUE		Non-repeat
Sniffles2.DEL.AD0M9	DEL	chr10	31845757	-8648	ARHGAP12	0.00091	DEL_chr10_549f5836	0.999769	5.6e-05	FALSE	TRUE	FALSE		Non-repeat
Sniffles2.DEL.AD1M9	DEL	chr10	31862706	-35	ARHGAP12	0.00907	DEL_chr10_5d050257	4.8e-05	0.00015	FALSE	FALSE	TRUE	(CA)n	Simple_repeat
Sniffles2.INS.AD2M9	INS	chr10	31905852	2576	ARHGAP12	0.00817	INS_chr10_9e4fbff7	0.026031	0.0539	FALSE	FALSE	TRUE	SVA_D	SVA
Sniffles2.INS.AD3M9	INS	chr10	31920450	33	ARHGAP12	0.00091	.		.	FALSE	FALSE	TRUE		Non-repeat
Sniffles2.DEL.AD7M9	DEL	chr10	31922181	-31	ARHGAP12	0.01545	DEL_chr10_87d7bc1c	0.001336	8e-06	FALSE	FALSE	TRUE	(A)n	Simple_repeat
Sniffles2.INS.AD4M9	INS	chr10	31933863	32	ARHGAP12	0.0073	.		.	FALSE	FALSE	TRUE	(AT)n	Simple_repeat
Sniffles2.DEL.AD8M9	DEL	chr10	31959592	-42	ARHGAP12	0.00091	DEL_chr10_0e8e072e	0.000979	1.6e-05	FALSE	FALSE	TRUE	MER50-int	LTR
Sniffles2.DEL.AD9M9	DEL	chr10	31966221	-5464	ARHGAP12	0.00272	DEL_chr10_bc075fd1	0.29515	0.000571	FALSE	FALSE	TRUE	SVA_E	SVA
Sniffles2.INS.AD5M9	INS	chr10	31968742	43	ARHGAP12	0.00091	.		.	FALSE	FALSE	TRUE	(TC)n	Simple_repeat
Sniffles2.DEL.ADAM9	DEL	chr10	31968953	-2732	ARHGAP12	0.51906	DEL_chr10_bc075fd1	0.147602	0.000571	TRUE	FALSE	FALSE	SVA_E	SVA
Sniffles2.DEL.ADBM9	DEL	chr10	31969008	-55	ARHGAP12	0.06273	DEL_chr10_b1e515c1	0.295992	3.2e-05	FALSE	FALSE	TRUE	(TCTCCC)n	Simple_repeat
Sniffles2.DEL.ADCM9	DEL	chr10	31970052	-37	ARHGAP12	0.04189	DEL_chr10_5df7ec81	0.298246	1.6e-05	FALSE	FALSE	TRUE	(G)n	Simple_repeat
Sniffles2.INS.AD6M9	INS	chr10	31970533	50	ARHGAP12	0.00364	.		.	FALSE	FALSE	TRUE		Non-repeat
Sniffles2.DEL.ADDM9	DEL	chr10	31970540	-48	ARHGAP12	0.01	DEL_chr10_bc075fd1	0.002646	0.000571	FALSE	FALSE	TRUE	SVA_F	SVA
Sniffles2.DEL.ADEM9	DEL	chr10	31979318	-34	ARHGAP12	0.01004	DEL_chr10_853dae67	0.564516	1.6e-05	FALSE	TRUE	FALSE		Non-repeat
Sniffles2.DEL.AE2M9	DEL	chr10	32001960	-920	ARHGAP12	0.00091	DEL_chr10_081aba57	0.579975	0.000151	FALSE	TRUE	FALSE	HAL1	LINE
Sniffles2.INS.ADFM9	INS	chr10	32006437	32	ARHGAP12	0.00726	.		.	FALSE	FALSE	TRUE	(A)n	Simple_repeat
Sniffles2.DEL.AE3M9	DEL	chr10	32008073	-31	ARHGAP12	0.01091	DEL_chr10_96d19102	0.011429	0.000262	FALSE	FALSE	TRUE	(A)n	Simple_repeat
Sniffles2.DEL.AE4M9	DEL	chr10	32010823	-36	ARHGAP12	0.00091	DEL_chr10_c1116ecb	1e-05	2.4e-05	FALSE	FALSE	TRUE		Non-repeat
Sniffles2.INS.AE0M9	INS	chr10	32031869	365	ARHGAP12	0.74592	.		.	TRUE	FALSE	FALSE	AluSx	SINE/Alu
Sniffles2.INS.AE1M9	INS	chr10	32095581	31	EPC1,ARHGAP12	0.00273	.		.	FALSE	FALSE	TRUE	(A)n	Simple_repeat
Sniffles2.DEL.AE8M9	DEL	chr10	32115350	-41	EPC1,ARHGAP12	0.56273	DEL_chr10_8724984a	0.085366	0.000135	TRUE	FALSE	FALSE	(TCT)n	Simple_repeat
Sniffles2.INS.AE5M9	INS	chr10	32115576	36	EPC1,ARHGAP12	0.20091	.		.	FALSE	FALSE	TRUE	(TTC)n	Simple_repeat
Sniffles2.DEL.AE9M9	DEL	chr10	32122295	-1880	EPC1,ARHGAP12	0.00091	DEL_chr10_83323151	0.704021	1.6e-05	TRUE	TRUE	FALSE	MER52C	LTR
Sniffles2.DEL.AEAM9	DEL	chr10	32143681	-41	EPC1,ARHGAP12	0.00182	DEL_chr10_1d848dfb	0.054902	1.6e-05	FALSE	FALSE	TRUE	FRAM	SINE/Alu
Sniffles2.DEL.AEBM9	DEL	chr10	32164948	-134	EPC1	0.15336	DEL_chr10_00b33121	0.633631	0.004292	FALSE	TRUE	FALSE		Non-repeat
Sniffles2.INS.AE6M9	INS	chr10	32165069	89	EPC1	0.402	.		.	FALSE	FALSE	TRUE	(CCATTCT)n	Simple_repeat
Sniffles2.DEL.AECM9	DEL	chr10	32173392	-36	EPC1	0.00182	DEL_chr10_c3f5f3ea	0.246667	8e-06	FALSE	FALSE	TRUE	(AT)n	Simple_repeat
Sniffles2.INS.AE7M9	INS	chr10	32173494	53	EPC1	0.04554	.		.	FALSE	FALSE	TRUE	(TATATATATG)n	Simple_repeat
Sniffles2.DEL.AF2M9	DEL	chr10	32225942	-41	EPC1	0.00091	DEL_chr10_368ed70e	0.075269	7.2e-05	FALSE	FALSE	TRUE	AluY	SINE/Alu
Sniffles2.INS.AEEM9	INS	chr10	32233777	36	EPC1	0.13297	.		.	FALSE	FALSE	TRUE	SVA_D	SVA
Sniffles2.DEL.AF3M9	DEL	chr10	32233846	-38	EPC1	0.00274	DEL_chr10_f9e4d858	0.071038	0.00025	FALSE	FALSE	TRUE	SVA_D	SVA
Sniffles2.DEL.AF4M9	DEL	chr10	32250874	-45	EPC1	0.00091	DEL_chr10_bedbb029	0.19818	0.000723	FALSE	FALSE	TRUE	L1MB4	LINE
Sniffles2.INS.AEFM9	INS	chr10	32255548	32	EPC1	0.21688	.		.	FALSE	FALSE	TRUE	(CTTT)n	Simple_repeat
Sniffles2.INS.AF0M9	INS	chr10	32262044	32	EPC1	0.00455	.		.	FALSE	FALSE	TRUE	(T)n	Simple_repeat
Sniffles2.DEL.AF5M9	DEL	chr10	32264654	-810	EPC1	0.01821	DEL_chr10_8e5a5675	0.984186	0.017252	TRUE	TRUE	FALSE		Non-repeat
Sniffles2.INS.AF1M9	INS	chr10	32290506	34	EPC1	0.00455	.		.	FALSE	FALSE	TRUE	(G)n	Simple_repeat
Sniffles2.DEL.AF8M9	DEL	chr10	32336580	-39	EPC1	0.00091	DEL_chr10_c1116ecb	1e-05	2.4e-05	FALSE	FALSE	TRUE		Non-repeat
Sniffles2.DEL.AF9M9	DEL	chr10	32355608	-33	EPC1	0.00363	DEL_chr10_a1153cbf	0.028428	1.6e-05	FALSE	FALSE	TRUE	(T)n	Simple_repeat
Sniffles2.INS.AF6M9	INS	chr10	32360104	34	CCDC7,EPC1	0.30762	.		.	FALSE	FALSE	TRUE		Non-repeat
Sniffles2.DEL.AFAM9	DEL	chr10	32365820	-31	CCDC7,EPC1	0.00182	DEL_chr10_7319d9b1	0.126984	0.5	FALSE	FALSE	TRUE	(A)n	Simple_repeat
Sniffles2.INS.AF7M9	INS	chr10	32385138	314	CCDC7,EPC1	0.19126	INS_chr10_d91367ab	0.987271	0.238109	TRUE	TRUE	FALSE	AluY	SINE/Alu
Sniffles2.DEL.AFDM9	DEL	chr10	32401054	-32	CCDC7,EPC1	0.16273	DEL_chr10_70927b5a	0.007834	8.8e-05	FALSE	FALSE	TRUE	(CCTT)n	Simple_repeat
Sniffles2.DEL.AFEM9	DEL	chr10	32416799	-338	CCDC7,EPC1	0.99274	DEL_chr10_93fdbee6	0.967552	0.879969	TRUE	TRUE	FALSE	AluY	SINE/Alu
Sniffles2.DEL.AFFM9	DEL	chr10	32432516	-32	CCDC7,EPC1	0.01364	DEL_chr10_427243a2	0.009068	0.000492	FALSE	FALSE	TRUE	(T)n	Simple_repeat
Sniffles2.INS.AFBM9	INS	chr10	32443365	50	CCDC7,EPC1	0.10909	.		.	FALSE	FALSE	TRUE		Non-repeat
Sniffles2.DEL.B00M9	DEL	chr10	32443755	-43	CCDC7,EPC1	0.00091	DEL_chr10_c1116ecb	1.1e-05	2.4e-05	FALSE	FALSE	TRUE	L1M5	LINE
Sniffles2.INS.AFCM9	INS	chr10	32446918	31	CCDC7,EPC1	0.13091	.		.	FALSE	FALSE	TRUE	(TCCT)n	Simple_repeat
Sniffles2.DEL.B01M9	DEL	chr10	32461719	-32	CCDC7,EPC1	0.23	DEL_chr10_8cc7ce3b	0.232394	3.2e-05	FALSE	FALSE	TRUE	(TA)n	Simple_repeat
Sniffles2.DEL.B04M9	DEL	chr10	32528699	-41	CCDC7,EPC1	0.00727	DEL_chr10_be1ef766	0.792453	8e-06	FALSE	TRUE	FALSE		Non-repeat
Sniffles2.INS.B02M9	INS	chr10	32528725	34	CCDC7,EPC1	0.10818	.		.	FALSE	FALSE	TRUE	(TATA)n	Simple_repeat
Sniffles2.INS.B03M9	INS	chr10	32567043	36	CCDC7,EPC1	0.04281	.		.	FALSE	FALSE	TRUE	(TA)n	Simple_repeat
Sniffles2.DEL.B06M9	DEL	chr10	32601996	-43	CCDC7,EPC1	0.00091	DEL_chr10_0d26929c	0.000286	8e-06	FALSE	FALSE	TRUE	LTR12C	LTR
Sniffles2.DEL.B07M9	DEL	chr10	32644458	-44	CCDC7	0.00183	DEL_chr10_97d69426	0.001837	8e-06	FALSE	FALSE	TRUE	L1MA8	LINE
Sniffles2.INS.B05M9	INS	chr10	32647471	55	CCDC7	0.87387	.		.	TRUE	FALSE	FALSE	AluJb	SINE/Alu
Sniffles2.DEL.B08M9	DEL	chr10	32689614	-44	CCDC7	0.00091	DEL_chr10_a0c3b29e	0.001404	3.2e-05	FALSE	FALSE	TRUE		Non-repeat
Sniffles2.DEL.B09M9	DEL	chr10	32699475	-948	CCDC7	0.00364	DEL_chr10_90e596e7	0.866424	0.04905	FALSE	TRUE	FALSE	L1P1	LINE
Sniffles2.DEL.B0AM9	DEL	chr10	32701785	-46	CCDC7	0.00091	DEL_chr10_e6cafd48	0.043398	7.1e-05	FALSE	FALSE	TRUE	L1P3	LINE
Sniffles2.DEL.B0BM9	DEL	chr10	32703197	-3490	CCDC7	0.00545	DEL_chr10_52f5f026	0.929656	0.004968	TRUE	TRUE	FALSE	L1P1	LINE
Sniffles2.DEL.B0CM9	DEL	chr10	32763948	-45	CCDC7	0.00182	DEL_chr10_f7188f6b	0.006133	0.000119	FALSE	FALSE	TRUE		Non-repeat
Sniffles2.DEL.B0DM9	DEL	chr10	32765339	-2003	CCDC7	0.00182	DEL_chr10_f7188f6b	0.267164	0.000119	FALSE	FALSE	TRUE	ERVL67B-int	LTR
Sniffles2.DEL.B0EM9	DEL	chr10	32767973	-44	CCDC7	0.00181	DEL_chr10_f7188f6b	0.002323	0.000119	FALSE	FALSE	TRUE	L1M1	LINE
Sniffles2.DEL.B0FM9	DEL	chr10	32788607	-31083	CCDC7	0.00091	DEL_chr10_9fc9c783	0.994527	4e-05	FALSE	TRUE	FALSE	ERVL67B-int	LTR
Sniffles2.DEL.B10M9	DEL	chr10	32797190	-48	CCDC7	0.00091	DEL_chr10_59f50626	0.007189	8e-06	FALSE	FALSE	TRUE	DNM1r	other-repeat
Sniffles2.DEL.B14M9	DEL	chr10	32808603	-59	CCDC7	0.16273	DEL_chr10_b9ece87d	0.115909	0.002009	TRUE	FALSE	FALSE		Non-repeat
Sniffles2.INS.B11M9	INS	chr10	32813281	3272	NRP1,CCDC7	0.00182	.		.	FALSE	FALSE	TRUE	L1HS	LINE
Sniffles2.INS.B12M9	INS	chr10	32828433	37	NRP1,CCDC7	0.14247	INS_chr10_8ea6eae1	0.685185	8e-06	FALSE	TRUE	FALSE	GA-rich	Low_complexity
Sniffles2.DEL.B15M9	DEL	chr10	32828480	-35	NRP1,CCDC7	0.01182	DEL_chr10_b1beb483	0.0043	3.2e-05	FALSE	FALSE	TRUE	(AAG)n	Simple_repeat
Sniffles2.INS.B13M9	INS	chr10	32830122	75	NRP1,CCDC7	0.57622	.		.	FALSE	FALSE	TRUE	(TA)n	Simple_repeat
Sniffles2.DEL.B16M9	DEL	chr10	32850775	-33	NRP1,CCDC7	0.00182	DEL_chr10_1214ab3b	0.01547	0.000538	FALSE	FALSE	TRUE	(CA)n	Simple_repeat
Sniffles2.DEL.B17M9	DEL	chr10	32869789	-40	NRP1,CCDC7	0.4188	DEL_chr10_090dc8d0	0.0004	8e-06	FALSE	FALSE	TRUE	L1P1	LINE
Sniffles2.DEL.B19M9	DEL	chr10	32903319	-35	NRP1,CCDC7	0.00091	DEL_chr10_a907bd9d	0.038965	3.2e-05	FALSE	FALSE	TRUE	AluY	SINE/Alu
Sniffles2.INS.B18M9	INS	chr10	32947433	32	NRP1,CCDC7	0.0219	.		.	FALSE	FALSE	TRUE	(GT)n	Simple_repeat
Sniffles2.DEL.B1AM9	DEL	chr10	32975555	-1760	NRP1,CCDC7	0.00091	DEL_chr10_ca6a0229	0.954941	0.002398	TRUE	TRUE	FALSE		Non-repeat
Sniffles2.INS.B1BM9	INS	chr10	33024398	31	NRP1,CCDC7	0.13546	.		.	FALSE	FALSE	TRUE	(TCCT)n	Simple_repeat
Sniffles2.DEL.B1EM9	DEL	chr10	33028269	-34	NRP1,CCDC7	0.44617	DEL_chr10_977b0205	0.614035	0.000303	TRUE	TRUE	FALSE	(CTTT)n	Simple_repeat
Sniffles2.INS.B1CM9	INS	chr10	33028300	38	NRP1,CCDC7	0.00182	.		.	FALSE	FALSE	TRUE	(G)n	Simple_repeat
Sniffles2.DEL.B1FM9	DEL	chr10	33048624	-34	NRP1,CCDC7	0.00091	DEL_chr10_20f24987	0.098901	8e-06	TRUE	FALSE	FALSE	(GT)n	Simple_repeat
Sniffles2.DEL.B20M9	DEL	chr10	33050084	-48	NRP1,CCDC7	0.00091	DEL_chr10_d4b53fd3	0.02113	8e-06	FALSE	FALSE	TRUE		Non-repeat
Sniffles2.DEL.B21M9	DEL	chr10	33077341	-34	NRP1,CCDC7	0.30399	DEL_chr10_352882a5	0.058431	0.019603	FALSE	FALSE	TRUE	(AAAG)n	Simple_repeat
Sniffles2.INS.B1DM9	INS	chr10	33095464	103	NRP1,CCDC7	0.42273	.		.	TRUE	FALSE	FALSE		Non-repeat
Sniffles2.INS.B22M9	INS	chr10	33114579	1573	NRP1	0.00091	.		.	FALSE	FALSE	TRUE	L1HS	LINE
Sniffles2.INS.B23M9	INS	chr10	33128045	78	NRP1	0.9637	.		.	FALSE	FALSE	TRUE	(CCCT)n	Simple_repeat
Sniffles2.DEL.B28M9	DEL	chr10	33132282	-37	NRP1	0.13454	DEL_chr10_ec519dfe	0.666667	0.064805	TRUE	TRUE	FALSE		Non-repeat
Sniffles2.DUP.B2AM9	DUP	chr10	33152291	9653	NRP1	0.00091	DUP_chr10_dad1ab5d	0.999793	5.6e-05	FALSE	TRUE	FALSE		Non-repeat
Sniffles2.INS.B24M9	INS	chr10	33162764	39	NRP1	0.00638	.		.	FALSE	FALSE	TRUE		Non-repeat
Sniffles2.DEL.B29M9	DEL	chr10	33169979	-48	NRP1	0.0592	DEL_chr10_5a1a05f7	0.563218	7.2e-05	FALSE	TRUE	FALSE		Non-repeat
Sniffles2.INS.B25M9	INS	chr10	33170023	36	NRP1	0.01002	.		.	FALSE	FALSE	TRUE	(TG)n	Simple_repeat
Sniffles2.INS.B26M9	INS	chr10	33175579	5693	NRP1	0.00182	.		.	FALSE	FALSE	TRUE	L1HS	LINE
Sniffles2.INS.B27M9	INS	chr10	33188911	32	NRP1	0.01633	.		.	FALSE	FALSE	TRUE	(AT)n	Simple_repeat
Sniffles2.INS.B2BM9	INS	chr10	33199390	32	NRP1	0.00544	.		.	FALSE	FALSE	TRUE	(TA)n	Simple_repeat
Sniffles2.DEL.B2DM9	DEL	chr10	33203714	-289	NRP1	0.29454	DEL_chr10_2931b3c8	0.440021	0.147364	TRUE	TRUE	FALSE	AluY	SINE/Alu
Sniffles2.DEL.B2EM9	DEL	chr10	33254063	-39	NRP1	0.00091	DEL_chr10_8ca75f84	2e-06	0.004484	FALSE	FALSE	TRUE		Non-repeat
Sniffles2.DEL.B2FM9	DEL	chr10	33283823	-35	NRP1	0.00091	DEL_chr10_8ca75f84	2e-06	0.004484	FALSE	FALSE	TRUE		Non-repeat
Sniffles2.INS.B2CM9	INS	chr10	33291981	52	NRP1	0.00365	.		.	FALSE	FALSE	TRUE	(TG)n	Simple_repeat
Sniffles2.DEL.B31M9	DEL	chr10	33315892	-36	NRP1	0.00091	DEL_chr10_8fa4fc03	0.003068	8e-06	FALSE	FALSE	TRUE		Non-repeat
Sniffles2.INS.B30M9	INS	chr10	33338266	81	NRP1	0.00091	.		.	FALSE	FALSE	TRUE		Non-repeat
Sniffles2.INS.B32M9	INS	chr10	33409030	39	NRP1	0.00182	.		.	FALSE	FALSE	TRUE		Non-repeat
Sniffles2.DEL.B34M9	DEL	chr10	33420644	-45	NRP1	0.00182	DEL_chr10_2e04761e	0.016277	1.6e-05	FALSE	FALSE	TRUE	(AGAA)n	Simple_repeat
Sniffles2.DEL.B35M9	DEL	chr10	33432980	-4721	NRP1	0.00091	DEL_chr10_4c087d87	0.999788	8e-06	FALSE	TRUE	FALSE		Non-repeat
Sniffles2.DEL.B36M9	DEL	chr10	33438944	-41	NRP1	0.00182	DEL_chr10_134355d7	0.009189	3.3e-05	FALSE	FALSE	TRUE	(TTTC)n	Simple_repeat
Sniffles2.INS.B33M9	INS	chr10	33438994	44	NRP1	0.00091	.		.	FALSE	FALSE	TRUE	(TCTT)n	Simple_repeat
Sniffles2.DEL.B39M9	DEL	chr10	33515373	-41	LINC00838,NRP1	0.00091	DEL_chr10_8ca75f84	2e-06	0.004484	FALSE	FALSE	TRUE	L1HS	LINE
Sniffles2.INS.B37M9	INS	chr10	33548580	46	LINC00838,NRP1	0.00181	INS_chr10_2a454462	0.330664	8e-06	FALSE	TRUE	FALSE	(AATAA)n	Simple_repeat
Sniffles2.INS.B38M9	INS	chr10	33551761	44	LINC00838,NRP1	0.00182	.		.	FALSE	FALSE	TRUE		Non-repeat
Sniffles2.DEL.B3BM9	DEL	chr10	33604228	-32	LINC00838	0.04537	DEL_chr10_142dde48	0.000487	8e-06	FALSE	FALSE	TRUE	(A)n	Simple_repeat
Sniffles2.DEL.B3CM9	DEL	chr10	33630450	-39	LINC00838	0.01097	DEL_chr10_c46ba728	0.006349	0.000224	FALSE	FALSE	TRUE	(AGAA)n	Simple_repeat
Sniffles2.DEL.B3DM9	DEL	chr10	33671692	-33	LINC00838	0.00365	DEL_chr10_c7994ad4	0.653846	8e-06	FALSE	TRUE	FALSE	(AT)n	Simple_repeat
Sniffles2.INS.B3AM9	INS	chr10	33671710	46	LINC00838	0.01825	INS_chr10_d47c589e	0.851852	0.000966	FALSE	TRUE	FALSE	(TA)n	Simple_repeat
Sniffles2.DEL.B40M9	DEL	chr10	33728839	-92	LINC00838	0.08258	DEL_chr10_233f9d5d	0.205907	0.00172	TRUE	FALSE	FALSE		Non-repeat
Sniffles2.DEL.B41M9	DEL	chr10	33733051	-41	LINC00838	0.00365	DEL_chr10_8b1b9484	0.352941	0.00019	FALSE	TRUE	FALSE	(GGAA)n	Simple_repeat
Sniffles2.INS.B3EM9	INS	chr10	33733069	46	LINC00838	0.12273	INS_chr10_321f9ad3	0.676471	0.009384	FALSE	TRUE	FALSE		Non-repeat
Sniffles2.INS.B3FM9	INS	chr10	33788268	37	LINC00838	0.00182	.		.	FALSE	FALSE	TRUE	(C)n	Simple_repeat
Sniffles2.INS.B42M9	INS	chr10	33812250	41	LINC00838	0.00181	.		.	FALSE	FALSE	TRUE	(CT)n	Simple_repeat
Sniffles2.INS.B43M9	INS	chr10	33817371	32	LINC00838	0.00817	.		.	FALSE	FALSE	TRUE	(TA)n	Simple_repeat
Sniffles2.DEL.B49M9	DEL	chr10	33820283	-46	LINC00838	0.00363	DEL_chr10_49e435c7	0.023997	0.003702	FALSE	FALSE	TRUE	AluSx	SINE/Alu
Sniffles2.INS.B45M9	INS	chr10	33840736	35	LINC00838	0.00818	.		.	FALSE	FALSE	TRUE	(CG)n	Simple_repeat
Sniffles2.INS.B44M9	INS	chr10	33842846	36	LINC00838	0.37568	.		.	FALSE	FALSE	TRUE		Non-repeat
Sniffles2.DEL.B4AM9	DEL	chr10	33864868	-36	LINC00838	0.00454	DEL_chr10_8ca75f84	2e-06	0.004484	FALSE	FALSE	TRUE	(CA)n	Simple_repeat
Sniffles2.DEL.B4BM9	DEL	chr10	33867464	-52	LINC00838	0.16273	DEL_chr10_2a221d41	0.228531	0.000701	FALSE	FALSE	TRUE		Non-repeat
Sniffles2.INS.B47M9	INS	chr10	33867483	102	LINC00838	0.03539	.		.	FALSE	FALSE	TRUE		Non-repeat
Sniffles2.INS.B46M9	INS	chr10	33870986	37	LINC00838	0.54265	.		.	FALSE	FALSE	TRUE	(TAAAA)n	Simple_repeat
Sniffles2.DEL.B4CM9	DEL	chr10	33875451	-46	LINC00838	0.00091	DEL_chr10_a459112e	0.024881	1.6e-05	FALSE	FALSE	TRUE		Non-repeat
Sniffles2.DEL.B4DM9	DEL	chr10	33879331	-34	LINC00838	0.00638	DEL_chr10_8ca75f84	2e-06	0.004484	FALSE	FALSE	TRUE	(TTTC)n	Simple_repeat
Sniffles2.DEL.B4EM9	DEL	chr10	33888694	-32	LINC00838	0.25182	DEL_chr10_f1bf3b17	0.139205	0.000494	TRUE	FALSE	FALSE	(AT)n	Simple_repeat
Sniffles2.INS.B48M9	INS	chr10	33888914	299	LINC00838	0.24955	INS_chr10_5eb6a1c3	0.956625	0.14248	FALSE	TRUE	FALSE	AluY	SINE/Alu
Sniffles2.INS.B4FM9	INS	chr10	33897819	48	LINC00838	0.00182	INS_chr10_99578160	0.15047	0.024376	FALSE	FALSE	TRUE		Non-repeat
Sniffles2.DEL.B51M9	DEL	chr10	33907239	-34	LINC00838	0.01734	DEL_chr10_adb49cbe	0.261004	0.000747	TRUE	FALSE	FALSE	(AT)n	Simple_repeat
Sniffles2.INS.B50M9	INS	chr10	33946413	55	PARD3,LINC00838	0.00364	.		.	FALSE	FALSE	TRUE	(TTCT)n	Simple_repeat
Sniffles2.DEL.B52M9	DEL	chr10	33966582	-35	PARD3,LINC00838	0.00365	DEL_chr10_0f5b9bb7	0.002923	1.6e-05	FALSE	FALSE	TRUE	(TTCC)n	Simple_repeat
Sniffles2.INS.B53M9	INS	chr10	34008367	34	PARD3,LINC00838	0.0812	.		.	FALSE	FALSE	TRUE	(T)n	Simple_repeat
Sniffles2.DEL.B58M9	DEL	chr10	34010070	-46	PARD3,LINC00838	0.00545	DEL_chr10_8ca75f84	3e-06	0.004484	FALSE	FALSE	TRUE	GA-rich	Low_complexity
Sniffles2.DEL.B59M9	DEL	chr10	34020810	-113	PARD3,LINC00838	0.02095	DEL_chr10_2c9a9a2d	0.172493	0.000463	FALSE	FALSE	TRUE		Non-repeat
Sniffles2.INS.B54M9	INS	chr10	34020832	98	PARD3,LINC00838	0.00546	.		.	FALSE	FALSE	TRUE	(TG)n	Simple_repeat
Sniffles2.INS.B55M9	INS	chr10	34071460	48	PARD3,LINC00838	0.00091	INS_chr10_5f4f8149	0.170819	0.000405	FALSE	FALSE	TRUE		Non-repeat
Sniffles2.INS.B56M9	INS	chr10	34074069	44	PARD3,LINC00838	0.03182	INS_chr10_2754d5e2	0.412093	0.000784	FALSE	TRUE	FALSE	(AAAG)n	Simple_repeat
Sniffles2.DEL.B5AM9	DEL	chr10	34086431	-36	PARD3,LINC00838	0.07713	DEL_chr10_984f1d64	0.394144	8e-06	FALSE	TRUE	FALSE	(AAGA)n	Simple_repeat
Sniffles2.INS.B57M9	INS	chr10	34086458	43	PARD3,LINC00838	0.00181	.		.	FALSE	FALSE	TRUE		Non-repeat
Sniffles2.DEL.B5BM9	DEL	chr10	34171951	-31	PARD3,LINC00838	0.01639	DEL_chr10_ecfd4c0d	0.008869	0.000103	FALSE	FALSE	TRUE	(A)n	Simple_repeat
Sniffles2.DEL.B60M9	DEL	chr10	34198171	-2380	PARD3,LINC00838	0.00364	DEL_chr10_ccde0480	0.958888	0.001689	TRUE	TRUE	FALSE		Non-repeat
Sniffles2.INS.B5CM9	INS	chr10	34227857	31	PARD3,LINC00838	0.01996	.		.	FALSE	FALSE	TRUE	(AT)n	Simple_repeat
Sniffles2.INS.B5DM9	INS	chr10	34234155	122	PARD3,LINC00838	0.03993	.		.	FALSE	FALSE	TRUE		Non-repeat
Sniffles2.INS.B5EM9	INS	chr10	34256750	317	PARD3,LINC00838	0.06352	INS_chr10_5b868174	0.956324	0.051502	TRUE	TRUE	FALSE	AluY	SINE/Alu
Sniffles2.DEL.B61M9	DEL	chr10	34261750	-34	PARD3,LINC00838	0.12069	DEL_chr10_fb78c693	0.018083	8.7e-05	FALSE	FALSE	TRUE	(AGAA)n	Simple_repeat
Sniffles2.DEL.B62M9	DEL	chr10	34278671	-38	PARD3,LINC00838	0.00091	DEL_chr10_6eb3d115	1e-06	0.001872	FALSE	FALSE	TRUE	THE1C	LTR
Sniffles2.INS.B5FM9	INS	chr10	34282096	322	PARD3,LINC00838	0.10273	INS_chr10_df157098	0.984482	0.12222	TRUE	TRUE	FALSE	AluY	SINE/Alu
Sniffles2.DEL.B65M9	DEL	chr10	34309549	-31	PARD3	0.00726	DEL_chr10_1bff7ba0	0.006524	8e-06	FALSE	FALSE	TRUE	(A)n	Simple_repeat
Sniffles2.INS.B63M9	INS	chr10	34323569	39	PARD3	0.00091	.		.	FALSE	FALSE	TRUE	(AGA)n	Simple_repeat
Sniffles2.DEL.B66M9	DEL	chr10	34352971	-40	PARD3	0.09545	DEL_chr10_71f7208c	0.109626	3.2e-05	FALSE	FALSE	TRUE	SVA_C	SVA
Sniffles2.DEL.B67M9	DEL	chr10	34355925	-36	PARD3	0.00273	DEL_chr10_1c5250a1	0.036554	0.000111	FALSE	FALSE	TRUE	(A)n	Simple_repeat
Sniffles2.INS.B64M9	INS	chr10	34362276	68	PARD3	0.00091	.		.	FALSE	FALSE	TRUE	(TA)n	Simple_repeat
Sniffles2.DEL.B68M9	DEL	chr10	34371499	-31	PARD3	0.17636	DEL_chr10_fae06df3	0.592593	3.2e-05	FALSE	TRUE	FALSE	(A)n	Simple_repeat
Sniffles2.DEL.B69M9	DEL	chr10	34395541	-325	PARD3	0.47278	DEL_chr10_b6f4c331	0.953988	0.566539	TRUE	TRUE	FALSE	AluY	SINE/Alu
Sniffles2.DEL.B6BM9	DEL	chr10	34411920	-36	PARD3	0.00181	DEL_chr10_6eb3d115	1e-06	0.001872	FALSE	FALSE	TRUE	(TG)n	Simple_repeat
Sniffles2.DEL.B6CM9	DEL	chr10	34413151	-34	PARD3	0.00273	DEL_chr10_6eb3d115	1e-06	0.001872	FALSE	FALSE	TRUE	(CA)n	Simple_repeat
Sniffles2.DEL.B6DM9	DEL	chr10	34447484	-34	PARD3	0.02545	DEL_chr10_dfbe27d1	0.050287	0.001011	FALSE	FALSE	TRUE	(A)n	Simple_repeat
Sniffles2.INS.B6AM9	INS	chr10	34463120	40	PARD3	0.00091	.		.	FALSE	FALSE	TRUE	(G)n	Simple_repeat
Sniffles2.INS.B70M9	INS	chr10	34568193	64	CUL2,PARD3	0.00091	.		.	FALSE	FALSE	TRUE		Non-repeat
Sniffles2.DEL.B71M9	DEL	chr10	34573733	-37	CUL2,PARD3	0.00638	DEL_chr10_422c6688	0.042751	4.8e-05	FALSE	FALSE	TRUE	(AC)n	Simple_repeat
Sniffles2.INS.B72M9	INS	chr10	34605680	137	CUL2,PARD3	0.34	.		.	FALSE	FALSE	TRUE	(TA)n	Simple_repeat
Sniffles2.INS.B73M9	INS	chr10	34623804	89	CUL2,PARD3	0.00636	.		.	TRUE	FALSE	FALSE		Non-repeat
Sniffles2.INS.B74M9	INS	chr10	34640709	34	CUL2,PARD3	0.00272	.		.	FALSE	FALSE	TRUE	(A)n	Simple_repeat
Sniffles2.DEL.B79M9	DEL	chr10	34651013	-32	CUL2,PARD3	0.02545	DEL_chr10_24b33a2c	0.019446	8e-06	FALSE	FALSE	TRUE	(A)n	Simple_repeat
Sniffles2.DEL.B7BM9	DEL	chr10	34663083	-42	CUL2,PARD3	0.00183	DEL_chr10_11abe1b4	0.075704	0.000847	FALSE	FALSE	TRUE	L1MA2	LINE
Sniffles2.DEL.B7AM9	DEL	chr10	34663535	-802	CUL2,PARD3	0.00182	DEL_chr10_1b362453	0.59262	8.7e-05	TRUE	TRUE	FALSE		Non-repeat
Sniffles2.INS.B76M9	INS	chr10	34665841	3872	CUL2,PARD3	0.00091	INS_chr10_dc494d87	0.054236	0.001937	FALSE	FALSE	TRUE	(AGAAC)n	Simple_repeat
Sniffles2.INS.B75M9	INS	chr10	34665873	2539	CUL2,PARD3	0.00182	.		.	FALSE	FALSE	TRUE	(GAACA)n	Simple_repeat
Sniffles2.INS.B77M9	INS	chr10	34666797	32	CUL2,PARD3	0.03461	.		.	FALSE	FALSE	TRUE	(AT)n	Simple_repeat
Sniffles2.DEL.B7CM9	DEL	chr10	34681763	-31	CUL2,PARD3	0.01548	DEL_chr10_61b7d48e	0.001121	2.4e-05	FALSE	FALSE	TRUE	(T)n	Simple_repeat
Sniffles2.DEL.B7DM9	DEL	chr10	34684791	-41	CUL2,PARD3	0.00273	DEL_chr10_bd0a482c	0.145897	0.001301	FALSE	FALSE	TRUE	(CA)n	Simple_repeat
Sniffles2.INS.B78M9	INS	chr10	34694240	41	CUL2,PARD3	0.00091	.		.	FALSE	FALSE	TRUE		Non-repeat
Sniffles2.INS.B7EM9	INS	chr10	34708697	42	CUL2,PARD3	0.00091	.		.	FALSE	FALSE	TRUE		Non-repeat
Sniffles2.DUP.B81M9	DUP	chr10	34710710	165541	CUL2,PARD3	0.00091	DUP_chr10_0692485e	0.804332	8e-06	TRUE	TRUE	FALSE		Non-repeat
Sniffles2.DEL.B80M9	DEL	chr10	34750461	-35	CUL2,PARD3	0.00818	DEL_chr10_a6526723	0.000997	4.8e-05	FALSE	FALSE	TRUE	(AC)n	Simple_repeat
Sniffles2.INS.B7FM9	INS	chr10	34768381	35	CUL2,PARD3	0.00909	.		.	FALSE	FALSE	TRUE		Non-repeat
Sniffles2.DEL.B83M9	DEL	chr10	34832665	-32	CUL2,PARD3	0.01455	DEL_chr10_c14fbb76	0.008354	0.000206	FALSE	FALSE	TRUE	(AAG)n	Simple_repeat
Sniffles2.DEL.B84M9	DEL	chr10	34843196	-42	CUL2,PARD3	0.00181	DEL_chr10_7823933b	0.005236	1.6e-05	FALSE	FALSE	TRUE		Non-repeat
Sniffles2.INS.B82M9	INS	chr10	34851878	34	CUL2,PARD3	0.00091	.		.	FALSE	FALSE	TRUE		Non-repeat
Sniffles2.DEL.B85M9	DEL	chr10	34854920	-173	CUL2,PARD3	0.39727	DEL_chr10_705071da	0.428803	0.058278	FALSE	TRUE	FALSE	AluSx	SINE/Alu
Sniffles2.DEL.B86M9	DEL	chr10	34886906	-32	CUL2,PARD3	0.00546	DEL_chr10_0c9b84ab	0.015767	1.6e-05	FALSE	FALSE	TRUE	(A)n	Simple_repeat
Sniffles2.DEL.B87M9	DEL	chr10	34893328	-42	CUL2,PARD3	0.00091	DEL_chr10_6eb3d115	1e-06	0.001872	FALSE	FALSE	TRUE	L2	LINE
Sniffles2.INS.B88M9	INS	chr10	34903148	41	CUL2,PARD3	0.00091	INS_chr10_edc98fc3	0.585714	0.107091	FALSE	TRUE	FALSE		Non-repeat
Sniffles2.INS.B89M9	INS	chr10	34913789	35	CUL2,PARD3	0.00091	.		.	FALSE	FALSE	TRUE		Non-repeat
Sniffles2.DEL.B8AM9	DEL	chr10	34926392	-33	CUL2,PARD3	0.03993	DEL_chr10_75d89e70	0.050974	2.4e-05	FALSE	FALSE	TRUE	(A)n	Simple_repeat
Sniffles2.DEL.B8BM9	DEL	chr10	34949642	-46	CUL2,PARD3	0.00181	DEL_chr10_c0d0ccb0	0.07508	0.001515	FALSE	FALSE	TRUE	AluSx	SINE/Alu
Sniffles2.DEL.B8CM9	DEL	chr10	34959508	-6587	CUL2,PARD3	0.00363	DEL_chr10_90b3ff67	0.999848	0.001459	TRUE	TRUE	FALSE		Non-repeat
Sniffles2.DEL.B8DM9	DEL	chr10	34997340	-4001	CUL2	0.00091	DEL_chr10_2c08075a	0.9995	8e-06	FALSE	TRUE	FALSE	ERVL67B-int	LTR
Sniffles2.INS.B8EM9	INS	chr10	35003378	31	CUL2	0.00182	.		.	FALSE	FALSE	TRUE	(A)n	Simple_repeat
Sniffles2.DEL.B92M9	DEL	chr10	35009194	-38	CUL2	0.00182	DEL_chr10_6eb3d115	1e-06	0.001872	FALSE	FALSE	TRUE	(TA)n	Simple_repeat
Sniffles2.INS.B8FM9	INS	chr10	35021867	31	CUL2	0.02823	.		.	FALSE	FALSE	TRUE	(GAGGT)n	Simple_repeat
Sniffles2.DEL.B93M9	DEL	chr10	35041380	-45	CUL2	0.00273	DEL_chr10_380f3eb7	0.707692	0.000682	TRUE	TRUE	FALSE		Non-repeat
Sniffles2.INS.B90M9	INS	chr10	35076383	2140	CREM,CUL2	0.00364	.		.	FALSE	FALSE	TRUE	L1MB8	LINE
Sniffles2.INS.B91M9	INS	chr10	35077021	1066	CREM,CUL2	0.00273	.		.	FALSE	FALSE	TRUE		Non-repeat
Sniffles2.DEL.B99M9	DEL	chr10	35103309	-32	CREM,CUL2	0.00182	DEL_chr10_6eb3d115	1e-06	0.001872	FALSE	FALSE	TRUE	(T)n	Simple_repeat
Sniffles2.INS.B94M9	INS	chr10	35107591	264	CREM,CUL2	0.01457	.		.	FALSE	FALSE	TRUE	AluY	SINE/Alu
Sniffles2.INS.B95M9	INS	chr10	35120909	65	CREM,CUL2	0.00091	.		.	FALSE	FALSE	TRUE		Non-repeat
Sniffles2.INS.B96M9	INS	chr10	35146746	2296	CREM,CUL2	0.00091	.		.	FALSE	FALSE	TRUE	SVA_E	SVA
Sniffles2.INS.B97M9	INS	chr10	35149901	31	CREM,CUL2	0.00273	.		.	FALSE	FALSE	TRUE	(TCTT)n	Simple_repeat
Sniffles2.DEL.B9AM9	DEL	chr10	35150830	-63	CREM,CUL2	0.32273	DEL_chr10_67699005	0.719101	0.184253	TRUE	TRUE	FALSE		Non-repeat
Sniffles2.DEL.B9BM9	DEL	chr10	35158799	-32	CREM,CUL2	0.00636	DEL_chr10_1460126b	0.036268	0.001983	FALSE	FALSE	TRUE	(T)n	Simple_repeat
Sniffles2.INS.B98M9	INS	chr10	35187134	57	CCNY,CREM	0.00363	.		.	FALSE	FALSE	TRUE	(AC)n	Simple_repeat
Sniffles2.DEL.B9CM9	DEL	chr10	35187153	-56	CCNY,CREM	0.15608	DEL_chr10_4e3610ea	0.1425	5.4e-05	FALSE	FALSE	TRUE	(AT)n	Simple_repeat
Sniffles2.INS.B9EM9	INS	chr10	35203538	34	CCNY,CREM	0.00091	.		.	FALSE	FALSE	TRUE	(T)n	Simple_repeat
Sniffles2.DEL.BA0M9	DEL	chr10	35217830	-33	CCNY,CREM	0.02	DEL_chr10_9920029a	0.039706	9e-06	FALSE	FALSE	TRUE	(T)n	Simple_repeat
Sniffles2.DEL.BA1M9	DEL	chr10	35240303	-1058	CCNY,CREM	0.00091	DEL_chr10_431a4c62	0.991501	0.000365	FALSE	TRUE	FALSE	AluSx	SINE/Alu
Sniffles2.INS.B9FM9	INS	chr10	35259734	35	CCNY,CREM	0.00091	.		.	FALSE	FALSE	TRUE	(GA)n	Simple_repeat
Sniffles2.DEL.BA2M9	DEL	chr10	35274954	-6611	CCNY,CREM	0.00091	DEL_chr10_16a880ff	0.999546	0.00023	TRUE	TRUE	FALSE	ERVL16A-int	LTR
Sniffles2.DEL.BA8M9	DEL	chr10	35304281	-330	CCNY,CREM	0.34608	DEL_chr10_83b0d1c6	0.951662	0.412905	TRUE	TRUE	FALSE	AluY	SINE/Alu
Sniffles2.DEL.BA9M9	DEL	chr10	35336022	-39	CCNY,CREM	0.00091	DEL_chr10_5986ff38	0.005803	8e-06	FALSE	FALSE	TRUE	AluY	SINE/Alu
Sniffles2.INS.BA3M9	INS	chr10	35348663	53	CCNY,CREM	0.00091	.		.	FALSE	FALSE	TRUE		Non-repeat
Sniffles2.INS.BA4M9	INS	chr10	35360838	2878	CCNY,CREM	0.00272	INS_chr10_6c135a3c	0.140383	0.001167	FALSE	FALSE	TRUE	SVA_F	SVA
Sniffles2.INS.BA5M9	INS	chr10	35363130	37	CCNY,CREM	0.00272	.		.	FALSE	FALSE	TRUE		Non-repeat
Sniffles2.INS.BA7M9	INS	chr10	35368700	47	CCNY,CREM	0.02909	.		.	FALSE	FALSE	TRUE		Non-repeat
Sniffles2.INS.BA6M9	INS	chr10	35373899	82	CCNY,CREM	0.00455	.		.	TRUE	FALSE	FALSE	(G)n	Simple_repeat
Sniffles2.DEL.BB1M9	DEL	chr10	35399714	-43	CCNY	0.00182	DEL_chr10_c5c81d99	0.07309	2.5e-05	FALSE	FALSE	TRUE		Non-repeat
Sniffles2.INS.BADM9	INS	chr10	35415594	38	CCNY	0.00182	.		.	FALSE	FALSE	TRUE	(GA)n	Simple_repeat
Sniffles2.INS.BACM9	INS	chr10	35419534	35	CCNY	0.00638	.		.	FALSE	FALSE	TRUE	(T)n	Simple_repeat
Sniffles2.DEL.BB2M9	DEL	chr10	35426106	-38	CCNY	0.03193	DEL_chr10_8beb6766	0.054427	6.4e-05	FALSE	FALSE	TRUE	(CA)n	Simple_repeat
Sniffles2.DEL.BB3M9	DEL	chr10	35431385	-41	CCNY	0.00635	DEL_chr10_8e628877	0.125	0.00016	FALSE	FALSE	TRUE		Non-repeat
Sniffles2.INS.BAEM9	INS	chr10	35431399	38	CCNY	0.00364	.		.	FALSE	FALSE	TRUE	(CCCCCT)n	Simple_repeat
Sniffles2.DEL.BB4M9	DEL	chr10	35444137	-54	CCNY	0.01275	DEL_chr10_fecbf711	0.654779	0.017587	TRUE	TRUE	FALSE	Tigger3b	DNA_transposon
Sniffles2.INS.BAFM9	INS	chr10	35444250	31	CCNY	0.00091	.		.	FALSE	FALSE	TRUE	(CA)n	Simple_repeat
Sniffles2.INS.BB0M9	INS	chr10	35465939	32	CCNY	0.0255	.		.	FALSE	FALSE	TRUE	(GA)n	Simple_repeat
Sniffles2.DEL.BB5M9	DEL	chr10	35469963	-46	CCNY	0.00091	DEL_chr10_bff62ea1	0.066171	0.000145	FALSE	FALSE	TRUE		Non-repeat
Sniffles2.DEL.BB6M9	DEL	chr10	35492001	-42	CCNY	0.00091	DEL_chr10_541aeb2c	0.00834	8e-06	FALSE	FALSE	TRUE		Non-repeat
Sniffles2.DEL.BBBM9	DEL	chr10	35518715	-52	PCAT5,CCNY	0.05829	DEL_chr10_83b89f74	0.08067	0.011306	FALSE	FALSE	TRUE		Non-repeat
Sniffles2.INS.BB7M9	INS	chr10	35519777	32	PCAT5,CCNY	0.00091	.		.	FALSE	FALSE	TRUE		Non-repeat
Sniffles2.INS.BB8M9	INS	chr10	35549810	158	PCAT5,CCNY	0.29492	.		.	FALSE	FALSE	TRUE		Non-repeat
Sniffles2.DEL.BBCM9	DEL	chr10	35549810	-160	PCAT5,CCNY	0.65699	DEL_chr10_c9e79e08	0.271501	0.010439	FALSE	FALSE	TRUE		Non-repeat
Sniffles2.INS.BB9M9	INS	chr10	35583842	43	PCAT5,CCNY	0.00182	.		.	FALSE	FALSE	TRUE	(TA)n	Simple_repeat
Sniffles2.INS.BBAM9	INS	chr10	35595449	36	PCAT5,CCNY	0.30581	.		.	FALSE	FALSE	TRUE		Non-repeat
Sniffles2.DEL.BC4M9	DEL	chr10	35603718	-38	PCAT5,CCNY	0.00091	DEL_chr10_f0722084	0.000113	1.6e-05	FALSE	FALSE	TRUE		Non-repeat
Sniffles2.INS.BBDM9	INS	chr10	35610828	1713	PCAT5,CCNY	0.7069	.		.	FALSE	FALSE	TRUE		Non-repeat
Sniffles2.INS.BBEM9	INS	chr10	35610828	3380	PCAT5,CCNY	0.00457	.		.	FALSE	FALSE	TRUE		Non-repeat
Sniffles2.INS.BBFM9	INS	chr10	35639863	39	PCAT5,CCNY	0.00091	.		.	FALSE	FALSE	TRUE		Non-repeat
Sniffles2.INS.BC1M9	INS	chr10	35667218	3917	PCAT5,CCNY	0.04492	INS_chr10_c9532d34	0.045444	0.058175	FALSE	FALSE	TRUE	(CCA)n	Simple_repeat
Sniffles2.INS.BC0M9	INS	chr10	35667224	2000	PCAT5,CCNY	0.76044	INS_chr10_c9532d34	0.083136	0.058175	FALSE	FALSE	TRUE		Non-repeat
Sniffles2.DEL.BC5M9	DEL	chr10	35667251	-38	PCAT5,CCNY	0.01089	DEL_chr10_f0722084	0.000113	1.6e-05	FALSE	FALSE	TRUE	(CAC)n	Simple_repeat
Sniffles2.INS.BC2M9	INS	chr10	35667293	89	PCAT5,CCNY	0.00635	.		.	FALSE	FALSE	TRUE	(CACCAT)n	Simple_repeat
Sniffles2.INS.BC3M9	INS	chr10	35693961	43	PCAT5	0.00182	.		.	FALSE	FALSE	TRUE	(C)n	Simple_repeat
Sniffles2.INS.BC6M9	INS	chr10	35706127	316	PCAT5	0.64065	INS_chr10_fb6b9d13	0.939884	0.617508	TRUE	TRUE	FALSE	AluY	SINE/Alu
Sniffles2.DEL.BCCM9	DEL	chr10	35713194	-38	PCAT5	0.00638	DEL_chr10_6599ad24	0.006019	1.6e-05	FALSE	FALSE	TRUE		Non-repeat
Sniffles2.INS.BC8M9	INS	chr10	35718387	36	PCAT5	0.01002	.		.	FALSE	FALSE	TRUE		Non-repeat
Sniffles2.INS.BC7M9	INS	chr10	35721729	35	PCAT5	0.00727	.		.	FALSE	FALSE	TRUE	(TCCT)n	Simple_repeat
Sniffles2.INS.BC9M9	INS	chr10	35729322	41	PCAT5	0.91833	.		.	FALSE	FALSE	TRUE	(AT)n	Simple_repeat
Sniffles2.DEL.BCDM9	DEL	chr10	35742864	-75	PCAT5	0.91107	DEL_chr10_0fb50809	0.284573	0.002901	TRUE	FALSE	FALSE	(TCTT)n	Simple_repeat
Sniffles2.INS.BCAM9	INS	chr10	35742894	42	PCAT5	0.00726	.		.	FALSE	FALSE	TRUE	(A)n	Simple_repeat
Sniffles2.INS.BCBM9	INS	chr10	35764948	33	PCAT5	0.00091	.		.	FALSE	FALSE	TRUE	(T)n	Simple_repeat
Sniffles2.DEL.BCEM9	DEL	chr10	35804424	-33	PCAT5	0.00907	DEL_chr10_f1a1469a	0.031607	9e-06	FALSE	FALSE	TRUE	(A)n	Simple_repeat
Sniffles2.DEL.BCFM9	DEL	chr10	35814424	-38	PCAT5	0.00182	DEL_chr10_d00c289b	0.000964	0.000264	FALSE	FALSE	TRUE	(TG)n	Simple_repeat
Sniffles2.DEL.BD0M9	DEL	chr10	35829401	-34	PCAT5	0.22313	DEL_chr10_08936744	0.140659	8e-06	TRUE	FALSE	FALSE	(TTTC)n	Simple_repeat
Sniffles2.DEL.BD1M9	DEL	chr10	35872176	-34	PCAT5	0.00907	DEL_chr10_300dec99	0.000183	8e-06	FALSE	FALSE	TRUE	(GGAA)n	Simple_repeat
Sniffles2.INS.BD3M9	INS	chr10	35912435	690	PCAT5	0.00091	.		.	FALSE	FALSE	TRUE		Non-repeat
Sniffles2.DEL.BD4M9	DEL	chr10	35917349	-36	PCAT5	0.00455	DEL_chr10_6eb3d115	1e-06	0.001872	FALSE	FALSE	TRUE		Non-repeat
Sniffles2.DEL.BD5M9	DEL	chr10	35930734	-1405	PCAT5	0.05839	DEL_chr10_fa4e45ff	0.998578	0.048193	TRUE	TRUE	FALSE		Non-repeat
Sniffles2.DEL.BD6M9	DEL	chr10	35966940	-39	PCAT5	0.00091	DEL_chr10_6eb3d115	1e-06	0.001872	FALSE	FALSE	TRUE	L1MCa	LINE
Sniffles2.DEL.BD7M9	DEL	chr10	36023216	-178278	PCAT5	0.00182	DEL_chr10_a0eaa807	0.07652	8e-06	TRUE	FALSE	FALSE		Non-repeat
Sniffles2.DEL.BD9M9	DEL	chr10	36036677	-27104	PCAT5	0.00182	DEL_chr10_b6b6eba2	0.201845	9.5e-05	FALSE	FALSE	TRUE		Non-repeat
Sniffles2.DEL.BD8M9	DEL	chr10	36036983	-38	PCAT5	0.00091	DEL_chr10_6eb3d115	1e-06	0.001872	FALSE	FALSE	TRUE		Non-repeat
Sniffles2.DEL.BE1M9	DEL	chr10	36102547	-3461	PCAT5	0.00182	DEL_chr10_d21b725f	0.999422	0.006543	TRUE	TRUE	FALSE	L1MC1	LINE
Sniffles2.DEL.BE2M9	DEL	chr10	36122945	-318	PCAT5	0.06897	DEL_chr10_d654a995	0.946708	0.096409	TRUE	TRUE	FALSE	AluY	SINE/Alu
Sniffles2.DEL.BE3M9	DEL	chr10	36131064	-56	PCAT5	0.07	DEL_chr10_c4bce63e	0.730769	0.000159	TRUE	TRUE	FALSE	(AT)n	Simple_repeat
Sniffles2.INS.BDAM9	INS	chr10	36131094	288	PCAT5	0.73866	.		.	FALSE	FALSE	TRUE	(AT)n	Simple_repeat
Sniffles2.INS.BDBM9	INS	chr10	36136908	316	PCAT5	0.06455	INS_chr10_09c717df	0.993681	0.058399	TRUE	TRUE	FALSE	AluY	SINE/Alu
Sniffles2.INS.BDDM9	INS	chr10	36138239	6067	PCAT5	0.00091	.		.	FALSE	FALSE	TRUE	L1HS	LINE
Sniffles2.INS.BDCM9	INS	chr10	36139638	1648	PCAT5	0.06534	.		.	FALSE	FALSE	TRUE	L1M1	LINE
Sniffles2.INS.BDEM9	INS	chr10	36154885	66	PCAT5	0.06715	.		.	TRUE	FALSE	FALSE	MLT1B	LTR
Sniffles2.INS.BDFM9	INS	chr10	36163740	70	PCAT5	0.00091	.		.	FALSE	FALSE	TRUE	(TG)n	Simple_repeat
Sniffles2.DEL.BE4M9	DEL	chr10	36166719	-32	PCAT5	0.02182	DEL_chr10_48fca6db	0.045517	2.4e-05	FALSE	FALSE	TRUE	(CA)n	Simple_repeat
Sniffles2.INS.BE0M9	INS	chr10	36178364	331	PCAT5	0.14142	INS_chr10_5bd65396	0.996988	0.188799	TRUE	TRUE	FALSE	AluY	SINE/Alu
Sniffles2.DEL.BE5M9	DEL	chr10	36181818	-44	PCAT5	0.00091	DEL_chr10_1f98d149	0.14377	0.000127	FALSE	FALSE	TRUE		Non-repeat
Sniffles2.DEL.BE6M9	DEL	chr10	36185596	-31	PCAT5	0.00911	DEL_chr10_918773d1	0.180791	8e-05	FALSE	FALSE	TRUE	(T)n	Simple_repeat
Sniffles2.DEL.BE7M9	DEL	chr10	36190210	-32	PCAT5	0.34755	DEL_chr10_6eb3d115	1e-06	0.001872	TRUE	FALSE	FALSE	(TAGATA)n	Simple_repeat
Sniffles2.INS.BE8M9	INS	chr10	36206430	42	PCAT5	0.00182	.		.	TRUE	FALSE	FALSE	(A)n	Simple_repeat
Sniffles2.DEL.BEBM9	DEL	chr10	36231669	-33	PCAT5	0.00817	DEL_chr10_6eb3d115	1e-06	0.001872	FALSE	FALSE	TRUE		Non-repeat
Sniffles2.DEL.BECM9	DEL	chr10	36234732	-42	PCAT5	0.02632	DEL_chr10_1224bf02	0.001998	4.8e-05	FALSE	FALSE	TRUE	(AT)n	Simple_repeat
Sniffles2.INS.BE9M9	INS	chr10	36234756	104	PCAT5	0.05445	INS_chr10_0927f123	0.727894	0.000438	FALSE	TRUE	FALSE	(AT)n	Simple_repeat
Sniffles2.DEL.BEDM9	DEL	chr10	36245209	-41	PCAT5	0.27223	DEL_chr10_b9e2c71d	0.098131	0.015618	FALSE	FALSE	TRUE		Non-repeat
Sniffles2.INS.BEAM9	INS	chr10	36255239	68	PCAT5	0.00274	.		.	FALSE	FALSE	TRUE	(AC)n	Simple_repeat
Sniffles2.INS.BEEM9	INS	chr10	36304694	320	PCAT5	0.52546	.		.	TRUE	FALSE	FALSE	AluY	SINE/Alu
Sniffles2.INS.BEFM9	INS	chr10	36335137	43	PCAT5	0.00273	.		.	FALSE	FALSE	TRUE		Non-repeat
Sniffles2.DEL.BF0M9	DEL	chr10	36363540	-32	PCAT5	0.01089	DEL_chr10_0b6d682d	0.050228	0.005214	FALSE	FALSE	TRUE	(TTATT)n	Simple_repeat
Sniffles2.DEL.BF5M9	DEL	chr10	36426205	-43	PCAT5	0.00091	DEL_chr10_1c0ded75	0.075214	0.000127	FALSE	FALSE	TRUE	LOR1b	LTR
Sniffles2.INS.BF2M9	INS	chr10	36439787	32	PCAT5	0.05909	.		.	FALSE	FALSE	TRUE	(C)n	Simple_repeat
Sniffles2.INS.BF3M9	INS	chr10	36470344	6368	PCAT5	0.06466	INS_chr10_5390a0fa	0.045542	0.040937	FALSE	FALSE	TRUE	L1HS	LINE
Sniffles2.INS.BF4M9	INS	chr10	36484258	32	PCAT5	0.40744	.		.	FALSE	FALSE	TRUE		Non-repeat
Sniffles2.DEL.BFAM9	DEL	chr10	36502582	-42	PCAT5	0.00091	DEL_chr10_b2bd0846	0.176255	0.000198	TRUE	FALSE	FALSE	FLAM_C	SINE/Alu
Sniffles2.DEL.BFBM9	DEL	chr10	36510378	-33	PCAT5	0.2922	DEL_chr10_6eb3d115	1e-06	0.001872	FALSE	FALSE	TRUE		Non-repeat
Sniffles2.INS.BF8M9	INS	chr10	36510399	36	PCAT5	0.00091	INS_chr10_cd220164	0.375	2.4e-05	FALSE	TRUE	FALSE		Non-repeat
Sniffles2.DEL.BFCM9	DEL	chr10	36519373	-1095	PCAT5	0.00091	DEL_chr10_c7c1d2c6	0.255474	9.6e-05	TRUE	FALSE	FALSE	L1MC3	LINE
Sniffles2.DEL.BFDM9	DEL	chr10	36524280	-45	PCAT5	0.01828	DEL_chr10_5f3c2460	0.15082	0.017491	FALSE	FALSE	TRUE		Non-repeat
Sniffles2.INS.BF9M9	INS	chr10	36569430	32	PCAT5	0.57104	.		.	FALSE	FALSE	TRUE	(AAAT)n	Simple_repeat
Sniffles2.DEL.BFEM9	DEL	chr10	36578886	-33	PCAT5	0.02269	DEL_chr10_98effc1e	0.008477	8e-06	FALSE	FALSE	TRUE		Non-repeat
Sniffles2.DEL.C01M9	DEL	chr10	36603647	-5454	PCAT5	0.00091	DEL_chr10_9c4f56b0	0.997984	0.000127	TRUE	TRUE	FALSE		Non-repeat
Sniffles2.DEL.C02M9	DEL	chr10	36610397	-55	PCAT5	0.00091	DEL_chr10_2ec8ef71	0.021672	8e-06	FALSE	FALSE	TRUE		Non-repeat
Sniffles2.DEL.C03M9	DEL	chr10	36653249	-31	PCAT5	0.09745	DEL_chr10_6eb3d115	1e-06	0.001872	FALSE	FALSE	TRUE		Non-repeat
Sniffles2.DEL.C04M9	DEL	chr10	36654829	-44	PCAT5	0.68875	DEL_chr10_a17bc775	0.003505	2.4e-05	TRUE	FALSE	FALSE	(TA)n	Simple_repeat
Sniffles2.INS.BFFM9	INS	chr10	36657458	305	PCAT5	0.65517	.		.	TRUE	FALSE	FALSE	AluY	SINE/Alu
Sniffles2.DEL.C05M9	DEL	chr10	36664397	-39	PCAT5	0.00091	DEL_chr10_d06cbea8	0.092166	0.003118	FALSE	FALSE	TRUE		Non-repeat
Sniffles2.DEL.C06M9	DEL	chr10	36686035	-55	PCAT5	0.6225	DEL_chr10_664b8a25	0.202166	0.000526	TRUE	FALSE	FALSE	(TATATAA)n	Simple_repeat
Sniffles2.INS.C00M9	INS	chr10	36690714	46	PCAT5	0.00091	.		.	FALSE	FALSE	TRUE		Non-repeat
Sniffles2.INS.C07M9	INS	chr10	36738560	133	PCAT5	0.17332	.		.	TRUE	FALSE	FALSE	AluY	SINE/Alu
Sniffles2.INS.C09M9	INS	chr10	36740268	86	PCAT5	0.00911	.		.	FALSE	FALSE	TRUE	(AC)n	Simple_repeat
Sniffles2.DEL.C0BM9	DEL	chr10	36742576	-69	PCAT5	0.36751	DEL_chr10_c559cb33	0.921053	4e-05	TRUE	TRUE	FALSE	GA-rich	Low_complexity
Sniffles2.INS.C08M9	INS	chr10	36742623	40	PCAT5	0.12659	.		.	FALSE	FALSE	TRUE	GA-rich	Low_complexity
Sniffles2.INS.C0AM9	INS	chr10	36754039	106	PCAT5	0.51543	.		.	FALSE	FALSE	TRUE	(AGGGA)n	Simple_repeat
Sniffles2.INS.C0CM9	INS	chr10	36837005	37	ZNF248	0.00091	.		.	FALSE	FALSE	TRUE	(A)n	Simple_repeat
Sniffles2.INS.C0DM9	INS	chr10	36847293	34	ZNF248	0.00182	.		.	FALSE	FALSE	TRUE		Non-repeat
Sniffles2.DEL.C0EM9	DEL	chr10	36851973	-37	ZNF248	0.09891	DEL_chr10_cd969930	0.081545	0.000907	FALSE	FALSE	TRUE	(AT)n	Simple_repeat
Sniffles2.DEL.C0FM9	DEL	chr10	36862219	-31	ZNF248	0.14882	DEL_chr10_9636da17	0.013088	8.2e-05	FALSE	FALSE	TRUE	(T)n	Simple_repeat
Sniffles2.DEL.C12M9	DEL	chr10	36900299	-35	ZNF248	0.00181	DEL_chr10_6eb3d115	1e-06	0.001872	FALSE	FALSE	TRUE	(GT)n	Simple_repeat
Sniffles2.INS.C10M9	INS	chr10	36918955	310	ZNF248	0.12432	INS_chr10_3475d141	0.400026	0.174672	TRUE	TRUE	FALSE	AluY	SINE/Alu
Sniffles2.DEL.C13M9	DEL	chr10	36973942	-32	ZNF248	0.06727	DEL_chr10_b9d029e2	0.004076	8e-06	FALSE	FALSE	TRUE	(A)n	Simple_repeat
Sniffles2.INS.C11M9	INS	chr10	36979372	35	ZNF248	0.00272	.		.	FALSE	FALSE	TRUE		Non-repeat
Sniffles2.DEL.C16M9	DEL	chr10	37030817	-32	ZNF248	0.04927	DEL_chr10_5e7d7f24	0.003833	0.000341	FALSE	FALSE	TRUE	(T)n	Simple_repeat
Sniffles2.DEL.C17M9	DEL	chr10	37041052	-5771	ZNF248	0.00091	DEL_chr10_8c4b54c3	0.733976	0.000889	FALSE	TRUE	FALSE	L1P1	LINE
Sniffles2.INS.C14M9	INS	chr10	37063294	41	ZNF248	0.00272	.		.	FALSE	FALSE	TRUE		Non-repeat
Sniffles2.DEL.C18M9	DEL	chr10	37068545	-77	ZNF248	0.56171	DEL_chr10_e064a586	0.19898	0.000224	TRUE	FALSE	FALSE	(CTTT)n	Simple_repeat
Sniffles2.INS.C15M9	INS	chr10	37068606	67	ZNF248	0.22142	.		.	FALSE	FALSE	TRUE	(TTCT)n	Simple_repeat
Sniffles2.DEL.C19M9	DEL	chr10	37074554	-42	ZNF248	0.00272	DEL_chr10_92d7854e	0.002167	3.2e-05	FALSE	FALSE	TRUE		Non-repeat
Sniffles2.INS.C1AM9	INS	chr10	37124198	33	ZNF248	0.0146	.		.	FALSE	FALSE	TRUE	(A)n	Simple_repeat
Sniffles2.DEL.C1EM9	DEL	chr10	37127047	-34	ZNF248	0.06102	DEL_chr10_49ee0f8a	0.016009	0.000239	FALSE	FALSE	TRUE	(A)n	Simple_repeat
Sniffles2.DEL.C1FM9	DEL	chr10	37141796	-60	ZNF248	0.03902	DEL_chr10_0db2566b	0.002429	0.000151	FALSE	FALSE	TRUE		Non-repeat
Sniffles2.INS.C1BM9	INS	chr10	37142115	166	ZNF248	0.0245	.		.	FALSE	FALSE	TRUE	AluSx	SINE/Alu
Sniffles2.DEL.C20M9	DEL	chr10	37143365	-304	ZNF248	0.05364	DEL_chr10_886b7340	0.029867	8e-06	FALSE	FALSE	TRUE	AluSx	SINE/Alu
Sniffles2.DEL.C21M9	DEL	chr10	37144076	-747	ZNF248	0.05082	DEL_chr10_886b7340	0.073247	8e-06	FALSE	FALSE	TRUE	MER5A1r	other-repeat
Sniffles2.DEL.C22M9	DEL	chr10	37146441	-555	ZNF248	0.07441	DEL_chr10_886b7340	0.054446	8e-06	FALSE	FALSE	TRUE	LTR22B	LTR
Sniffles2.DEL.C23M9	DEL	chr10	37156035	-1260	ZNF248	0.00273	DEL_chr10_8dca1fbe	0.11189	4.8e-05	FALSE	FALSE	TRUE	MER5A1r	other-repeat
Sniffles2.DEL.C24M9	DEL	chr10	37159575	-33	ZNF248	0.00818	DEL_chr10_fd23c696	0.0034	0.002356	FALSE	FALSE	TRUE		Non-repeat
Sniffles2.INS.C1CM9	INS	chr10	37167077	662	ZNF248	0.06818	.		.	FALSE	FALSE	TRUE		Non-repeat
Sniffles2.INS.C1DM9	INS	chr10	37167305	31	ZNF248	0.22414	INS_chr10_fc0d83dc	0.152709	0.001917	FALSE	FALSE	TRUE	(A)n	Simple_repeat
Sniffles2.DEL.C25M9	DEL	chr10	37178139	-663	ZNF248	0.01004	DEL_chr10_17b96a62	0.417077	9.5e-05	FALSE	TRUE	FALSE		Non-repeat
Sniffles2.DEL.C26M9	DEL	chr10	37268897	-39	ZNF248	0.00272	DEL_chr10_f370573b	0.000304	8e-06	FALSE	FALSE	TRUE	(AC)n	Simple_repeat
Sniffles2.DEL.C27M9	DEL	chr10	37284799	-52	ZNF248	0.00456	DEL_chr10_664ab22a	0.304598	0.00027	FALSE	TRUE	FALSE	LTR12D	LTR
Sniffles2.INS.C28M9	INS	chr10	37302068	38	ZNF248	0.00091	.		.	FALSE	FALSE	TRUE	(A)n	Simple_repeat
Sniffles2.DEL.C2AM9	DEL	chr10	37305699	-40	ZNF248	0.00818	DEL_chr10_bd2ccf61	0.068792	0.000177	FALSE	FALSE	TRUE		Non-repeat
Sniffles2.DEL.C2BM9	DEL	chr10	37330950	-57	ZNF248	0.00091	DEL_chr10_a8ec09d4	0.42029	0.000119	FALSE	TRUE	FALSE	(TA)n	Simple_repeat
Sniffles2.INS.C29M9	INS	chr10	37330952	130	ZNF248	0.08379	.		.	FALSE	FALSE	TRUE		Non-repeat
Sniffles2.DEL.C2CM9	DEL	chr10	37366659	-36	ZNF248	0.01091	DEL_chr10_caa867c0	0.004624	2.4e-05	FALSE	FALSE	TRUE		Non-repeat
Sniffles2.DEL.C32M9	DEL	chr10	37398452	-36	ZNF248	0.02823	DEL_chr10_97ecfc2c	0.000189	0.000484	FALSE	FALSE	TRUE		Non-repeat
Sniffles2.DEL.C33M9	DEL	chr10	37399818	-35	ZNF248	0.00364	DEL_chr10_97ecfc2c	0.000184	0.000484	FALSE	FALSE	TRUE		Non-repeat
Sniffles2.INS.C2DM9	INS	chr10	37402042	36	ZNF248	0.64	.		.	FALSE	FALSE	TRUE		Non-repeat
Sniffles2.INS.C2EM9	INS	chr10	37438874	40	ZNF248	0.06273	.		.	FALSE	FALSE	TRUE	(AT)n	Simple_repeat
Sniffles2.INS.C2FM9	INS	chr10	37442675	154	ZNF248	0.00273	.		.	FALSE	FALSE	TRUE		Non-repeat
Sniffles2.INS.C30M9	INS	chr10	37472049	31	ZNF248	0.00727	.		.	FALSE	FALSE	TRUE	(GGGAG)n	Simple_repeat
Sniffles2.DEL.C34M9	DEL	chr10	37474254	-40	ZNF248	0.00636	DEL_chr10_6fb4ec5e	0.071181	0.000413	FALSE	FALSE	TRUE		Non-repeat
Sniffles2.INS.C31M9	INS	chr10	37485810	32	ZNF248	0.00091	.		.	FALSE	FALSE	TRUE	(T)n	Simple_repeat
Sniffles2.INS.C35M9	INS	chr10	37498658	64	ZNF248	0.0073	.		.	FALSE	FALSE	TRUE	(TA)n	Simple_repeat
Sniffles2.INS.C36M9	INS	chr10	37502825	43	ZNF248	0.00091	.		.	FALSE	FALSE	TRUE	(CTTC)n	Simple_repeat
Sniffles2.DEL.C39M9	DEL	chr10	37505958	-57	ZNF248	0.01545	DEL_chr10_17c177b4	0.088957	0.006503	FALSE	FALSE	TRUE	AluJb	SINE/Alu
Sniffles2.DEL.C3AM9	DEL	chr10	37527638	-6942	ZNF248	0.00455	DEL_chr10_94d4a47d	0.999137	3.2e-05	TRUE	TRUE	FALSE		Non-repeat
Sniffles2.INS.C37M9	INS	chr10	37565855	49	ZNF248	0.00455	.		.	FALSE	FALSE	TRUE	(G)n	Simple_repeat
Sniffles2.INS.C38M9	INS	chr10	37589333	90	ZNF248	0.00817	.		.	FALSE	FALSE	TRUE		Non-repeat
Sniffles2.INS.C3CM9	INS	chr10	37614605	35	ZNF248	0.00091	.		.	FALSE	FALSE	TRUE	(T)n	Simple_repeat
Sniffles2.INS.C3DM9	INS	chr10	37621862	300	ZNF248	0.07286	INS_chr10_10648bd6	0.850013	0.066878	TRUE	TRUE	FALSE	AluY	SINE/Alu
Sniffles2.DEL.C3EM9	DEL	chr10	37651812	-31	ZNF248	0.07664	DEL_chr10_6256f7c2	0.036644	5.6e-05	FALSE	FALSE	TRUE	(AC)n	Simple_repeat
Sniffles2.DEL.C3FM9	DEL	chr10	37672257	-39	ZNF248	0.00364	DEL_chr10_cf18d542	0.008822	3.2e-05	FALSE	FALSE	TRUE		Non-repeat
Sniffles2.INS.C40M9	INS	chr10	37723426	32	ZNF248	0.00274	.		.	FALSE	FALSE	TRUE	(A)n	Simple_repeat
Sniffles2.DEL.C41M9	DEL	chr10	37726716	-35	ZNF248	0.11496	DEL_chr10_6b12916e	0.045808	0.000742	FALSE	FALSE	TRUE	(T)n	Simple_repeat
Sniffles2.DEL.C42M9	DEL	chr10	37762184	-34	ZNF248	0.00091	DEL_chr10_5f4fa57a	0.099715	9.6e-05	FALSE	FALSE	TRUE		Non-repeat
Sniffles2.DEL.C45M9	DEL	chr10	37797940	-37	ZNF248	0.00091	DEL_chr10_ee6d7034	4.7e-05	8e-06	FALSE	FALSE	TRUE	L1M4	LINE
Sniffles2.INS.C43M9	INS	chr10	37824674	35	ZNF248	0.00273	.		.	FALSE	FALSE	TRUE	(G)n	Simple_repeat
Sniffles2.INS.C44M9	INS	chr10	37844985	73	ZNF248	0.47731	INS_chr10_401aa1ad	0.948052	0.454936	TRUE	TRUE	FALSE	(TCCCCTT)n	Simple_repeat
Sniffles2.INS.C46M9	INS	chr10	37906058	32	ZNF25,ZNF248	0.00181	.		.	FALSE	FALSE	TRUE	(T)n	Simple_repeat
Sniffles2.DEL.C47M9	DEL	chr10	37983058	-157	ZNF33A,ZNF25	0.81216	DEL_chr10_cef2ec9b	0.905063	0.621217	TRUE	TRUE	FALSE	AluY	SINE/Alu
Sniffles2.INS.C48M9	INS	chr10	38005429	33	ZNF33A,ZNF25	0.00091	.		.	FALSE	FALSE	TRUE	(A)n	Simple_repeat
Sniffles2.INS.C49M9	INS	chr10	38021424	147	ZNF33A	0.82577	.		.	FALSE	FALSE	TRUE	L1MD	LINE
Sniffles2.INS.C4AM9	INS	chr10	38035112	39	ZNF33A	0.00091	.		.	FALSE	FALSE	TRUE	(T)n	Simple_repeat
Sniffles2.DEL.C4CM9	DEL	chr10	38071442	-2294	ZNF37A,ZNF33A	0.00091	DEL_chr10_a13546d2	5.9e-05	0.105144	FALSE	FALSE	TRUE		Non-repeat
Sniffles2.DEL.C4DM9	DEL	chr10	38073635	-40	ZNF37A,ZNF33A	0.00091	DEL_chr10_a13546d2	1e-06	0.105144	FALSE	FALSE	TRUE	AluY	SINE/Alu
Sniffles2.INS.C4BM9	INS	chr10	38087572	236	ZNF37A,ZNF33A	0.43829	.		.	FALSE	FALSE	TRUE	MER68-int	LTR
Sniffles2.DEL.C4EM9	DEL	chr10	38094256	-45	ZNF37A,ZNF33A	0.04356	DEL_chr10_a13546d2	1e-06	0.105144	FALSE	FALSE	TRUE		Non-repeat
Sniffles2.INS.C50M9	INS	chr10	38112739	2361	ZNF37A	0.00091	.		.	FALSE	FALSE	TRUE	(TGTC)n	Simple_repeat
Sniffles2.DEL.C52M9	DEL	chr10	38112749	-38	ZNF37A	0.00182	DEL_chr10_a13546d2	1e-06	0.105144	TRUE	FALSE	FALSE	(CTTTT)n	Simple_repeat
Sniffles2.INS.C4FM9	INS	chr10	38112754	87	ZNF37A	0.36273	.		.	TRUE	FALSE	FALSE	(GGTCTT)n	Simple_repeat
Sniffles2.INS.C51M9	INS	chr10	38112807	1100	ZNF37A	0.00545	.		.	FALSE	FALSE	TRUE	(TATCT)n	Simple_repeat
Sniffles2.DEL.C53M9	DEL	chr10	38143311	-42	ENSG00000290887,ZNF37A	0.00091	DEL_chr10_a13546d2	1e-06	0.105144	FALSE	FALSE	TRUE		Non-repeat
Sniffles2.DEL.C54M9	DEL	chr10	38153992	-8150	ENSG00000290887,ZNF37A	0.00182	DEL_chr10_a13546d2	0.00021	0.105144	TRUE	FALSE	FALSE		Non-repeat
Sniffles2.DEL.C57M9	DEL	chr10	38243775	-35	ENSG00000290887	0.00091	DEL_chr10_a13546d2	1e-06	0.105144	FALSE	FALSE	TRUE		Non-repeat
Sniffles2.INS.C55M9	INS	chr10	38270462	40	HSD17B7P2,ENSG00000290887	0.45644	.		.	FALSE	FALSE	TRUE		Non-repeat
Sniffles2.DEL.C58M9	DEL	chr10	38276241	-45	HSD17B7P2,ENSG00000290887	0.00455	DEL_chr10_a13546d2	1e-06	0.105144	FALSE	FALSE	TRUE		Non-repeat
Sniffles2.INS.C56M9	INS	chr10	38294726	799	HSD17B7P2,ENSG00000290887	0.05282	.		.	FALSE	FALSE	TRUE		Non-repeat
Sniffles2.DEL.C5CM9	DEL	chr10	38316163	-47	HSD17B7P2	0.00091	DEL_chr10_a13546d2	1e-06	0.105144	FALSE	FALSE	TRUE		Non-repeat
Sniffles2.DEL.C5DM9	DEL	chr10	38322857	-41	HSD17B7P2	0.00091	DEL_chr10_a13546d2	1e-06	0.105144	FALSE	FALSE	TRUE		Non-repeat
Sniffles2.DEL.C5EM9	DEL	chr10	38326904	-37	HSD17B7P2	0.00091	DEL_chr10_a13546d2	1e-06	0.105144	FALSE	FALSE	TRUE		Non-repeat
Sniffles2.INS.C5AM9	INS	chr10	38349997	956	HSD17B7P2	0.00455	.		.	FALSE	FALSE	TRUE		Non-repeat
Sniffles2.DEL.C5FM9	DEL	chr10	38350053	-39	HSD17B7P2	0.00182	DEL_chr10_a13546d2	1e-06	0.105144	FALSE	FALSE	TRUE		Non-repeat
Sniffles2.INS.C5BM9	INS	chr10	38390959	32	ENSG00000290535,HSD17B7P2	0.00456	.		.	FALSE	FALSE	TRUE	(C)n	Simple_repeat
Sniffles2.INS.C61M9	INS	chr10	38403043	45	ENSG00000290535,HSD17B7P2	0.07924	.		.	FALSE	FALSE	TRUE		Non-repeat
Sniffles2.DEL.C67M9	DEL	chr10	38403082	-47	ENSG00000290535,HSD17B7P2	0.19818	DEL_chr10_a13546d2	1e-06	0.105144	FALSE	FALSE	TRUE		Non-repeat
Sniffles2.DEL.C68M9	DEL	chr10	38406485	-36	ENSG00000290535,HSD17B7P2	0.00274	DEL_chr10_a13546d2	1e-06	0.105144	FALSE	FALSE	TRUE	(TCTT)n	Simple_repeat
Sniffles2.DEL.C69M9	DEL	chr10	38438517	-112	ENSG00000203496,ENSG00000290535	0.50454	DEL_chr10_a13546d2	3e-06	0.105144	TRUE	FALSE	FALSE	(AAAAT)n	Simple_repeat
Sniffles2.INS.C62M9	INS	chr10	38449754	43	ENSG00000203496,ENSG00000290535	0.01828	.		.	FALSE	FALSE	TRUE		Non-repeat
Sniffles2.DEL.C6AM9	DEL	chr10	38450007	-54	ENSG00000203496,ENSG00000290535	0.44526	DEL_chr10_a13546d2	1e-06	0.105144	FALSE	FALSE	TRUE	ajax	other-repeat
Sniffles2.INS.C63M9	INS	chr10	38458293	36	ENSG00000203496,ENSG00000290535	0.00091	.		.	FALSE	FALSE	TRUE		Non-repeat
Sniffles2.DEL.C6BM9	DEL	chr10	38460241	-3536	ENSG00000203496	0.05647	DEL_chr10_a13546d2	9.1e-05	0.105144	FALSE	FALSE	TRUE		Non-repeat
Sniffles2.DEL.C6CM9	DEL	chr10	38465710	-35	ENSG00000203496	0.00273	DEL_chr10_a13546d2	1e-06	0.105144	FALSE	FALSE	TRUE		Non-repeat
Sniffles2.INS.C64M9	INS	chr10	38465814	42	ENSG00000203496	0.23727	.		.	FALSE	FALSE	TRUE	(AT)n	Simple_repeat
Sniffles2.INS.C65M9	INS	chr10	38483752	104	ENSG00000203496	0.05373	.		.	FALSE	FALSE	TRUE	HSATII	Satellite
Sniffles2.DEL.C6DM9	DEL	chr10	38488452	-49	ENSG00000203496	0.00091	DEL_chr10_a13546d2	1e-06	0.105144	FALSE	FALSE	TRUE		Non-repeat
Sniffles2.DEL.C6EM9	DEL	chr10	38491000	-50	ENSG00000203496	0.00091	DEL_chr10_a13546d2	1e-06	0.105144	FALSE	FALSE	TRUE		Non-repeat
Sniffles2.INS.C66M9	INS	chr10	38494128	48	ENSG00000203496	0.00091	.		.	FALSE	FALSE	TRUE		Non-repeat
Sniffles2.INS.C6FM9	INS	chr10	38498281	45	ENSG00000203496	0.00181	.		.	FALSE	FALSE	TRUE		Non-repeat
Sniffles2.DEL.C89M9	DEL	chr10	38499661	-45	ENSG00000203496	0.19364	DEL_chr10_a13546d2	1e-06	0.105144	FALSE	FALSE	TRUE	(GGAAT)n	Simple_repeat
Sniffles2.DEL.C8AM9	DEL	chr10	38502593	-10149	ENSG00000203496	0.04719	DEL_chr10_a13546d2	0.000261	0.105144	TRUE	FALSE	FALSE	HSATII	Satellite
Sniffles2.INS.C70M9	INS	chr10	38503212	34	ENSG00000203496	0.00907	.		.	FALSE	FALSE	TRUE		Non-repeat
Sniffles2.DEL.C8BM9	DEL	chr10	38506854	-45	ENSG00000203496	0.19328	DEL_chr10_a13546d2	1e-06	0.105144	FALSE	FALSE	TRUE	(GAATG)n	Simple_repeat
Sniffles2.INS.C71M9	INS	chr10	38507826	45	ENSG00000203496	0.00817	.		.	FALSE	FALSE	TRUE	(GAATG)n	Simple_repeat
Sniffles2.INS.C72M9	INS	chr10	38509841	51	ENSG00000203496	0.43454	.		.	TRUE	FALSE	FALSE	(ATGGA)n	Simple_repeat
Sniffles2.INS.C73M9	INS	chr10	38509841	1200	ENSG00000203496	0.00091	.		.	FALSE	FALSE	TRUE	HSATII	Satellite
Sniffles2.INS.C74M9	INS	chr10	38513269	58	ENSG00000203496	0.10798	.		.	FALSE	FALSE	TRUE	AluY	SINE/Alu
Sniffles2.DEL.C8CM9	DEL	chr10	38513863	-46	ENSG00000203496	0.00635	DEL_chr10_a13546d2	1e-06	0.105144	FALSE	FALSE	TRUE	(AATGG)n	Simple_repeat
Sniffles2.INS.C75M9	INS	chr10	38515242	51	ENSG00000203496	0.00272	.		.	FALSE	FALSE	TRUE		Non-repeat
Sniffles2.INS.C76M9	INS	chr10	38516021	48	ENSG00000203496	0.00091	.		.	FALSE	FALSE	TRUE		Non-repeat
Sniffles2.INS.C77M9	INS	chr10	38517123	49	ENSG00000203496	0.00091	.		.	FALSE	FALSE	TRUE	(GAATG)n	Simple_repeat
Sniffles2.INS.C78M9	INS	chr10	38517969	49	ENSG00000203496	0.00091	.		.	FALSE	FALSE	TRUE		Non-repeat
Sniffles2.INS.C79M9	INS	chr10	38519729	46	ENSG00000203496	0.00998	.		.	FALSE	FALSE	TRUE		Non-repeat
Sniffles2.INS.C7AM9	INS	chr10	38520322	3519	ENSG00000203496	0.00091	.		.	FALSE	FALSE	TRUE	HSATII	Satellite
Sniffles2.INS.C7BM9	INS	chr10	38520813	48	ENSG00000203496	0.00091	.		.	FALSE	FALSE	TRUE		Non-repeat
Sniffles2.INS.C7CM9	INS	chr10	38522000	3251	ENSG00000203496	0	.		.	FALSE	FALSE	TRUE	L1PB	LINE
Sniffles2.INS.C7DM9	INS	chr10	38523324	4412	ENSG00000203496	0	.		.	FALSE	FALSE	TRUE	HSATII	Satellite
Sniffles2.DEL.C8DM9	DEL	chr10	38524726	-55	ENSG00000203496	0.06443	DEL_chr10_a13546d2	1e-06	0.105144	FALSE	FALSE	TRUE	(GGAAT)n	Simple_repeat
Sniffles2.INS.C7EM9	INS	chr10	38526306	108	ENSG00000203496	0.27223	.		.	TRUE	FALSE	FALSE	HSATII	Satellite
Sniffles2.INS.C7FM9	INS	chr10	38526362	4209	ENSG00000203496	0	.		.	FALSE	FALSE	TRUE	HSATII	Satellite
Sniffles2.DEL.C8EM9	DEL	chr10	38528452	-50	ENSG00000203496	0.61252	DEL_chr10_a13546d2	1e-06	0.105144	FALSE	FALSE	TRUE	(GGAAT)n	Simple_repeat
Sniffles2.INS.C80M9	INS	chr10	38529036	39	ENSG00000203496	0.01468	.		.	FALSE	FALSE	TRUE		Non-repeat
Sniffles2.INS.C81M9	INS	chr10	38576702	35	ENSG00000203496	0.46703	.		.	FALSE	FALSE	TRUE	(AATGG)n	Simple_repeat
Sniffles2.DEL.C8FM9	DEL	chr10	38580001	-45	ENSG00000203496	0.47546	DEL_chr10_a13546d2	1e-06	0.105144	FALSE	FALSE	TRUE	(AATGG)n	Simple_repeat
Sniffles2.INS.C82M9	INS	chr10	38580670	76	ENSG00000203496	0.47273	.		.	TRUE	FALSE	FALSE	(GAATG)n	Simple_repeat
Sniffles2.DEL.C90M9	DEL	chr10	38584143	-40	ENSG00000203496	0.00549	DEL_chr10_a13546d2	1e-06	0.105144	FALSE	FALSE	TRUE	HSATII	Satellite
Sniffles2.INS.C83M9	INS	chr10	38587968	1560	ENSG00000203496	0.00275	.		.	FALSE	FALSE	TRUE	HSATII	Satellite
Sniffles2.INS.C84M9	INS	chr10	38592274	62	ENSG00000203496	0.00092	.		.	FALSE	FALSE	TRUE	HSATII	Satellite
Sniffles2.INS.C87M9	INS	chr10	38594066	7092	ENSG00000203496	0.00191	.		.	FALSE	FALSE	TRUE	HSATII	Satellite
Sniffles2.INS.C85M9	INS	chr10	38594084	3724	ENSG00000203496	0.50491	.		.	FALSE	FALSE	TRUE	HSATII	Satellite
Sniffles2.INS.C86M9	INS	chr10	38594086	74	ENSG00000203496	0.03033	.		.	FALSE	FALSE	TRUE	HSATII	Satellite
Sniffles2.DEL.C91M9	DEL	chr10	38594354	-75	ENSG00000203496	0.3022	DEL_chr10_a13546d2	2e-06	0.105144	TRUE	FALSE	FALSE	HSATII	Satellite
Sniffles2.INS.C88M9	INS	chr10	38595164	47	ENSG00000203496	0.00368	.		.	FALSE	FALSE	TRUE	HSATII	Satellite
Sniffles2.DEL.C92M9	DEL	chr10	38595491	-49	ENSG00000203496	0.21743	DEL_chr10_a13546d2	1e-06	0.105144	FALSE	FALSE	TRUE	HSATII	Satellite
Sniffles2.DEL.C96M9	DEL	chr10	38599435	-37	ENSG00000203496	0.00185	DEL_chr10_a13546d2	1e-06	0.105144	FALSE	FALSE	TRUE		Non-repeat
Sniffles2.INS.C93M9	INS	chr10	38615464	1735	ENSG00000203496	0.98175	.		.	FALSE	FALSE	TRUE	L1PB	LINE
Sniffles2.INS.C94M9	INS	chr10	38615464	3437	ENSG00000203496	0.00563	.		.	FALSE	FALSE	TRUE	L1PB	LINE
Sniffles2.DEL.C97M9	DEL	chr10	38623703	-9667	ENSG00000203496	0.00091	DEL_chr10_a13546d2	0.000249	0.105144	FALSE	FALSE	TRUE	L1MA8	LINE
Sniffles2.DEL.C98M9	DEL	chr10	38626810	-44	ENSG00000203496	0.00455	DEL_chr10_a13546d2	1e-06	0.105144	FALSE	FALSE	TRUE		Non-repeat
Sniffles2.INS.C95M9	INS	chr10	38643427	54	ENSG00000203496	0.07545	.		.	FALSE	FALSE	TRUE		Non-repeat
Sniffles2.DEL.C99M9	DEL	chr10	38689178	-48	ENSG00000203496	0.00272	DEL_chr10_a13546d2	1e-06	0.105144	FALSE	FALSE	TRUE		Non-repeat
Sniffles2.DEL.C9AM9	DEL	chr10	38692937	-38	ENSG00000203496	0.05455	DEL_chr10_a13546d2	1e-06	0.105144	TRUE	FALSE	FALSE	(AAGA)n	Simple_repeat
Sniffles2.INS.C9CM9	INS	chr10	38732990	32	ENSG00000203496	0.00909	.		.	FALSE	FALSE	TRUE	(AT)n	Simple_repeat
Sniffles2.DEL.CA3M9	DEL	chr10	38742027	-39	ENSG00000203496	0.00091	DEL_chr10_a13546d2	1e-06	0.105144	FALSE	FALSE	TRUE		Non-repeat
Sniffles2.INS.C9DM9	INS	chr10	38742343	33	ENSG00000203496	0.00181	.		.	FALSE	FALSE	TRUE		Non-repeat
Sniffles2.DEL.CA4M9	DEL	chr10	38745547	-43	ENSG00000203496	0.00091	DEL_chr10_a13546d2	1e-06	0.105144	FALSE	FALSE	TRUE	(ATGAA)n	Simple_repeat
Sniffles2.INS.C9EM9	INS	chr10	38748664	818	ENSG00000203496	0.00091	.		.	FALSE	FALSE	TRUE	L1HS	LINE
Sniffles2.INS.C9FM9	INS	chr10	38784409	95	ENSG00000203496	0.51452	.		.	TRUE	FALSE	FALSE	HSATII	Satellite
Sniffles2.DEL.CA5M9	DEL	chr10	38786060	-159	ENSG00000203496	0.51906	DEL_chr10_a13546d2	4e-06	0.105144	FALSE	FALSE	TRUE	(CATTC)n	Simple_repeat
Sniffles2.DEL.CA6M9	DEL	chr10	38786758	-44	ENSG00000203496	0.00181	DEL_chr10_a13546d2	1e-06	0.105144	FALSE	FALSE	TRUE	(TCCAT)n	Simple_repeat
Sniffles2.INS.CA0M9	INS	chr10	38787712	37	ENSG00000203496	0.00091	.		.	FALSE	FALSE	TRUE		Non-repeat
Sniffles2.DEL.CA7M9	DEL	chr10	38788263	-85	ENSG00000203496	0.00091	DEL_chr10_a13546d2	2e-06	0.105144	FALSE	FALSE	TRUE	(ATTCC)n	Simple_repeat
Sniffles2.DEL.CA8M9	DEL	chr10	38789520	-85	ENSG00000203496	0.00454	DEL_chr10_a13546d2	2e-06	0.105144	FALSE	FALSE	TRUE	(TTCCA)n	Simple_repeat
Sniffles2.INS.CA1M9	INS	chr10	38789673	84	ENSG00000203496	0.00635	.		.	TRUE	FALSE	FALSE		Non-repeat
Sniffles2.DEL.CA9M9	DEL	chr10	38790579	-57	ENSG00000203496	0.00272	DEL_chr10_a13546d2	1e-06	0.105144	FALSE	FALSE	TRUE	HSATII	Satellite
Sniffles2.INS.CA2M9	INS	chr10	38794620	50	ENSG00000203496	0.01361	.		.	FALSE	FALSE	TRUE		Non-repeat
Sniffles2.INS.CABM9	INS	chr10	38799780	49	ENSG00000203496	0.00273	.		.	FALSE	FALSE	TRUE	(TTCCA)n	Simple_repeat
Sniffles2.DEL.CD0M9	DEL	chr10	38800690	-117	ENSG00000203496	0.05091	DEL_chr10_a13546d2	3e-06	0.105144	FALSE	FALSE	TRUE	(TCCAT)n	Simple_repeat
Sniffles2.INS.CACM9	INS	chr10	38801066	45	ENSG00000203496	0.00091	.		.	FALSE	FALSE	TRUE		Non-repeat
Sniffles2.DEL.CD1M9	DEL	chr10	38802392	-36	ENSG00000203496	0.04918	DEL_chr10_a13546d2	1e-06	0.105144	FALSE	FALSE	TRUE	(CCATT)n	Simple_repeat
Sniffles2.DEL.CD2M9	DEL	chr10	38806462	-64	ENSG00000203496	0.02269	DEL_chr10_a13546d2	2e-06	0.105144	FALSE	FALSE	TRUE	(CATTC)n	Simple_repeat
Sniffles2.INS.CAFM9	INS	chr10	38806561	2676	ENSG00000203496	0.00183	.		.	FALSE	FALSE	TRUE	HSATII	Satellite
Sniffles2.DEL.CD3M9	DEL	chr10	38806825	-1837	ENSG00000203496	0.00091	DEL_chr10_a13546d2	4.7e-05	0.105144	FALSE	FALSE	TRUE	HSATII	Satellite
Sniffles2.INS.CB0M9	INS	chr10	38807269	3753	ENSG00000203496	0.00184	.		.	FALSE	FALSE	TRUE	HSATII	Satellite
Sniffles2.INS.CAEM9	INS	chr10	38807563	1871	ENSG00000203496	0.02995	.		.	TRUE	FALSE	FALSE	HSATII	Satellite
Sniffles2.INS.CB1M9	INS	chr10	38807930	954	ENSG00000203496	0.00272	.		.	FALSE	FALSE	TRUE	HSATII	Satellite
Sniffles2.INS.CADM9	INS	chr10	38807936	2811	ENSG00000203496	0.04307	.		.	FALSE	FALSE	TRUE	HSATII	Satellite
Sniffles2.INS.CB4M9	INS	chr10	38808854	2789	ENSG00000203496	0.01311	.		.	FALSE	FALSE	TRUE	HSATII	Satellite
Sniffles2.INS.CB3M9	INS	chr10	38808879	1848	ENSG00000203496	0.03811	.		.	FALSE	FALSE	TRUE	HSATII	Satellite
Sniffles2.INS.CB2M9	INS	chr10	38808903	908	ENSG00000203496	0.05989	.		.	FALSE	FALSE	TRUE	HSATII	Satellite
Sniffles2.INS.CB5M9	INS	chr10	38812431	57	ENSG00000203496	0.58258	.		.	TRUE	FALSE	FALSE	(CATTC)n	Simple_repeat
Sniffles2.DUP.CEAM9	DUP	chr10	38814143	46970	ENSG00000203496	0.00545	.		.	FALSE	FALSE	TRUE		Non-repeat
Sniffles2.INS.CB6M9	INS	chr10	38814962	71	ENSG00000203496	0.00544	.		.	FALSE	FALSE	TRUE	(TTCCA)n	Simple_repeat
Sniffles2.INS.CB8M9	INS	chr10	38821220	39	ENSG00000203496	0.00091	.		.	FALSE	FALSE	TRUE	(ATGGA)n	Simple_repeat
Sniffles2.INS.CB7M9	INS	chr10	38822840	35	ENSG00000203496	0.1949	.		.	FALSE	FALSE	TRUE	(ATGGA)n	Simple_repeat
Sniffles2.DEL.CD4M9	DEL	chr10	38823523	-3286	ENSG00000203496	0.00091	DEL_chr10_a13546d2	8.5e-05	0.105144	TRUE	FALSE	FALSE	HSATII	Satellite
Sniffles2.DEL.CD5M9	DEL	chr10	38824598	-40	ENSG00000203496	0.00182	DEL_chr10_a13546d2	1e-06	0.105144	FALSE	FALSE	TRUE	(AATGG)n	Simple_repeat
Sniffles2.INS.CB9M9	INS	chr10	38825865	51	ENSG00000203496	0.00091	.		.	FALSE	FALSE	TRUE		Non-repeat
Sniffles2.DEL.CD6M9	DEL	chr10	38826270	-45	ENSG00000203496	0.00545	DEL_chr10_a13546d2	1e-06	0.105144	FALSE	FALSE	TRUE		Non-repeat
Sniffles2.INS.CBAM9	INS	chr10	38828653	48	ENSG00000203496	0.00091	.		.	FALSE	FALSE	TRUE	(AATGG)n	Simple_repeat
Sniffles2.DEL.CD7M9	DEL	chr10	38833183	-36	ENSG00000203496	0.04545	DEL_chr10_a13546d2	1e-06	0.105144	FALSE	FALSE	TRUE	(ATGGA)n	Simple_repeat
Sniffles2.DEL.CD8M9	DEL	chr10	38835512	-68	ENSG00000203496	0.00091	DEL_chr10_a13546d2	2e-06	0.105144	FALSE	FALSE	TRUE		Non-repeat
Sniffles2.INS.CBBM9	INS	chr10	38837291	53	ENSG00000203496	0.00364	.		.	FALSE	FALSE	TRUE		Non-repeat
Sniffles2.DEL.CD9M9	DEL	chr10	38841340	-69	ENSG00000203496	0.00187	DEL_chr10_a13546d2	2e-06	0.105144	FALSE	FALSE	TRUE	(GAATG)n	Simple_repeat
Sniffles2.INS.CBCM9	INS	chr10	38843744	62	ENSG00000203496	0.00493	.		.	FALSE	FALSE	TRUE	(TGGAA)n	Simple_repeat
Sniffles2.INS.CBDM9	INS	chr10	38844549	1000	ENSG00000203496	0.00207	.		.	FALSE	FALSE	TRUE	HSATII	Satellite
Sniffles2.INS.CBFM9	INS	chr10	38845141	60	ENSG00000203496	0.02292	.		.	FALSE	FALSE	TRUE	(ATGGA)n	Simple_repeat
Sniffles2.INS.CBEM9	INS	chr10	38846730	40	ENSG00000203496	0.06783	.		.	FALSE	FALSE	TRUE	(AATGG)n	Simple_repeat
Sniffles2.DEL.CDAM9	DEL	chr10	38849440	-75	ENSG00000203496	0.03571	DEL_chr10_a13546d2	2e-06	0.105144	FALSE	FALSE	TRUE	(AATGG)n	Simple_repeat
Sniffles2.INS.CC0M9	INS	chr10	38850946	40	ENSG00000203496	0.04624	.		.	FALSE	FALSE	TRUE	(GAATG)n	Simple_repeat
Sniffles2.INS.CC1M9	INS	chr10	38851916	52	ENSG00000203496	0.01299	.		.	FALSE	FALSE	TRUE	AluY	SINE/Alu
Sniffles2.DEL.CDBM9	DEL	chr10	38856064	-45	ENSG00000203496	0.07492	DEL_chr10_a13546d2	1e-06	0.105144	FALSE	FALSE	TRUE	(GGAAT)n	Simple_repeat
Sniffles2.INS.CC2M9	INS	chr10	38857402	54	ENSG00000203496	0.03618	.		.	FALSE	FALSE	TRUE	(ATGGA)n	Simple_repeat
Sniffles2.INS.CC3M9	INS	chr10	38858646	55	ENSG00000203496	0.33629	.		.	FALSE	FALSE	TRUE	(AATGG)n	Simple_repeat
Sniffles2.DEL.CDCM9	DEL	chr10	38858999	-66	ENSG00000203496	0.07492	DEL_chr10_a13546d2	2e-06	0.105144	FALSE	FALSE	TRUE	(AATGG)n	Simple_repeat
Sniffles2.DEL.CDDM9	DEL	chr10	38860295	-59	ENSG00000203496	0.06696	DEL_chr10_a13546d2	2e-06	0.105144	FALSE	FALSE	TRUE	(GAATG)n	Simple_repeat
Sniffles2.INS.CC4M9	INS	chr10	38860854	57	ENSG00000203496	0.03474	.		.	FALSE	FALSE	TRUE	(ATGGA)n	Simple_repeat
Sniffles2.INS.CC5M9	INS	chr10	38863907	49	ENSG00000203496	0.05851	.		.	FALSE	FALSE	TRUE	(AATGG)n	Simple_repeat
Sniffles2.DEL.CDEM9	DEL	chr10	38866284	-35	ENSG00000203496	0.04627	DEL_chr10_a13546d2	1e-06	0.105144	FALSE	FALSE	TRUE	(TGGAA)n	Simple_repeat
Sniffles2.DEL.CDFM9	DEL	chr10	38867449	-46	ENSG00000203496	0.04715	DEL_chr10_a13546d2	1e-06	0.105144	FALSE	FALSE	TRUE	(TGGAA)n	Simple_repeat
Sniffles2.INS.CC6M9	INS	chr10	38867520	35	ENSG00000203496	0.04887	.		.	FALSE	FALSE	TRUE		Non-repeat
Sniffles2.INS.CC7M9	INS	chr10	38869661	58	ENSG00000203496	0.09824	.		.	FALSE	FALSE	TRUE	(GGAAT)n	Simple_repeat
Sniffles2.DEL.CE0M9	DEL	chr10	38870841	-45	ENSG00000203496	0.06299	DEL_chr10_a13546d2	1e-06	0.105144	FALSE	FALSE	TRUE		Non-repeat
Sniffles2.DEL.CE1M9	DEL	chr10	38875424	-50	ENSG00000203496	0.04532	DEL_chr10_a13546d2	1e-06	0.105144	FALSE	FALSE	TRUE	(ATAGA)n	Simple_repeat
Sniffles2.INS.CC8M9	INS	chr10	38880538	57	ENSG00000203496	0.10494	.		.	FALSE	FALSE	TRUE		Non-repeat
Sniffles2.DEL.CE2M9	DEL	chr10	38881712	-45	ENSG00000203496	0.08557	DEL_chr10_a13546d2	1e-06	0.105144	FALSE	FALSE	TRUE		Non-repeat
Sniffles2.DEL.CE3M9	DEL	chr10	38883329	-55	ENSG00000203496	0.33962	DEL_chr10_a13546d2	1e-06	0.105144	FALSE	FALSE	TRUE	(GGAAT)n	Simple_repeat
Sniffles2.INS.CC9M9	INS	chr10	38884468	44	ENSG00000203496	0.30187	.		.	FALSE	FALSE	TRUE	(TGGAA)n	Simple_repeat
Sniffles2.DEL.CE4M9	DEL	chr10	38885590	-50	ENSG00000203496	0.2296	DEL_chr10_a13546d2	1e-06	0.105144	FALSE	FALSE	TRUE	(AATGG)n	Simple_repeat
Sniffles2.INS.CCAM9	INS	chr10	38886712	75	ENSG00000203496	0.23389	.		.	FALSE	FALSE	TRUE		Non-repeat
Sniffles2.DEL.CE5M9	DEL	chr10	38887530	-80	ENSG00000203496	0.28446	DEL_chr10_a13546d2	2e-06	0.105144	FALSE	FALSE	TRUE	(GAATG)n	Simple_repeat
Sniffles2.INS.CCBM9	INS	chr10	38888466	50	ENSG00000203496	0.33381	.		.	FALSE	FALSE	TRUE		Non-repeat
Sniffles2.DEL.CE6M9	DEL	chr10	38889729	-52	ENSG00000203496	0.23016	DEL_chr10_a13546d2	1e-06	0.105144	FALSE	FALSE	TRUE		Non-repeat
Sniffles2.INS.CCCM9	INS	chr10	38890968	54	ENSG00000203496	0.29152	.		.	FALSE	FALSE	TRUE	(GGAAT)n	Simple_repeat
Sniffles2.DEL.CE7M9	DEL	chr10	38891834	-90	ENSG00000203496	0.28175	DEL_chr10_a13546d2	2e-06	0.105144	FALSE	FALSE	TRUE	(GAATG)n	Simple_repeat
Sniffles2.INS.CCDM9	INS	chr10	38892596	45	ENSG00000203496	0.31866	.		.	FALSE	FALSE	TRUE	(AATGG)n	Simple_repeat
Sniffles2.INS.CCEM9	INS	chr10	38895803	39	ENSG00000203496	0.30921	.		.	FALSE	FALSE	TRUE	(ATGGA)n	Simple_repeat
Sniffles2.DEL.CE8M9	DEL	chr10	38895807	-49	ENSG00000203496	0.53101	DEL_chr10_a13546d2	1e-06	0.105144	FALSE	FALSE	TRUE		Non-repeat
Sniffles2.INS.CCFM9	INS	chr10	38896504	2152	ENSG00000203496	0.20979	.		.	FALSE	FALSE	TRUE	HSATII	Satellite
Sniffles2.DEL.CE9M9	DEL	chr10	38896674	-55	ENSG00000203496	0.36181	DEL_chr10_a13546d2	1e-06	0.105144	FALSE	FALSE	TRUE	(GAATG)n	Simple_repeat
Sniffles2.INS.CECM9	INS	chr10	38897580	378	ENSG00000203496	0.33898	.		.	FALSE	FALSE	TRUE	HSATII	Satellite
Sniffles2.DEL.CFCM9	DEL	chr10	38898856	-144	ENSG00000203496	0.53378	DEL_chr10_a13546d2	4e-06	0.105144	FALSE	FALSE	TRUE	HSATII	Satellite
Sniffles2.INS.CEDM9	INS	chr10	38899137	40	ENSG00000203496	0.26987	.		.	FALSE	FALSE	TRUE		Non-repeat
Sniffles2.DEL.CFDM9	DEL	chr10	38900192	-54	ENSG00000203496	0.52717	DEL_chr10_a13546d2	1e-06	0.105144	FALSE	FALSE	TRUE	(TGGAA)n	Simple_repeat
Sniffles2.DEL.CFEM9	DEL	chr10	38900554	-932	ENSG00000203496	0.46479	DEL_chr10_a13546d2	2.4e-05	0.105144	FALSE	FALSE	TRUE	HSATII	Satellite
Sniffles2.DEL.CFFM9	DEL	chr10	38902036	-45	ENSG00000203496	0.20614	DEL_chr10_a13546d2	1e-06	0.105144	FALSE	FALSE	TRUE	(GAATG)n	Simple_repeat
Sniffles2.INS.CEEM9	INS	chr10	38902975	82	ENSG00000203496	0.17928	.		.	TRUE	FALSE	FALSE		Non-repeat
Sniffles2.DEL.D00M9	DEL	chr10	38903691	-69	ENSG00000203496	0.67377	DEL_chr10_a13546d2	2e-06	0.105144	FALSE	FALSE	TRUE		Non-repeat
Sniffles2.DEL.D01M9	DEL	chr10	38904950	-260	ENSG00000203496	0.53117	DEL_chr10_a13546d2	7e-06	0.105144	FALSE	FALSE	TRUE	HSATII	Satellite
Sniffles2.INS.CEFM9	INS	chr10	38905164	2542	ENSG00000203496	0.31928	.		.	FALSE	FALSE	TRUE	HSATII	Satellite
Sniffles2.INS.CF0M9	INS	chr10	38912522	90	ENSG00000203496	0.1107	.		.	FALSE	FALSE	TRUE	(ATGGAATCGA)n	Simple_repeat
Sniffles2.DEL.D02M9	DEL	chr10	38912957	-54	ENSG00000203496	0.79834	DEL_chr10_a13546d2	1e-06	0.105144	TRUE	FALSE	FALSE	(GAATG)n	Simple_repeat
Sniffles2.DEL.D03M9	DEL	chr10	38918728	-57	ENSG00000203496	0.00825	DEL_chr10_a13546d2	1e-06	0.105144	FALSE	FALSE	TRUE	(AATGG)n	Simple_repeat
Sniffles2.INS.CF1M9	INS	chr10	38919068	56	ENSG00000203496	0.06955	.		.	FALSE	FALSE	TRUE	(GAATG)n	Simple_repeat
Sniffles2.DEL.D04M9	DEL	chr10	38919761	-35	ENSG00000203496	0.16878	DEL_chr10_a13546d2	1e-06	0.105144	FALSE	FALSE	TRUE	(GAGTG)n	Simple_repeat
Sniffles2.INS.CF2M9	INS	chr10	38920080	42	ENSG00000203496	0.46461	.		.	FALSE	FALSE	TRUE		Non-repeat
Sniffles2.INS.CF3M9	INS	chr10	38921810	31	ENSG00000203496	0.01005	.		.	FALSE	FALSE	TRUE	(TA)n	Simple_repeat
Sniffles2.DEL.D05M9	DEL	chr10	38924354	-44	ENSG00000203496	0.00091	DEL_chr10_a13546d2	1e-06	0.105144	FALSE	FALSE	TRUE		Non-repeat
Sniffles2.INS.CF4M9	INS	chr10	38930574	322	ENSG00000203496	0.04356	.		.	FALSE	FALSE	TRUE	AluY	SINE/Alu
Sniffles2.INS.CF5M9	INS	chr10	38931685	47	ENSG00000203496	0.04628	.		.	FALSE	FALSE	TRUE	(GAAA)n	Simple_repeat
Sniffles2.DEL.D06M9	DEL	chr10	38941502	-505	ENSG00000203496	0.36388	DEL_chr10_a13546d2	1.3e-05	0.105144	FALSE	FALSE	TRUE	TIFr	Satellite
Sniffles2.DEL.D07M9	DEL	chr10	38942079	-46	ENSG00000203496	0.01724	DEL_chr10_a13546d2	1e-06	0.105144	FALSE	FALSE	TRUE	TIFr	Satellite
Sniffles2.INS.CF6M9	INS	chr10	38942287	41	ENSG00000203496	0.00363	.		.	FALSE	FALSE	TRUE	(TC)n	Simple_repeat
Sniffles2.DEL.D08M9	DEL	chr10	38943177	-118	ENSG00000203496	0.38203	DEL_chr10_a13546d2	3e-06	0.105144	TRUE	FALSE	FALSE		Non-repeat
Sniffles2.DEL.D09M9	DEL	chr10	38944182	-1216	ENSG00000203496	0.00091	DEL_chr10_a13546d2	3.1e-05	0.105144	FALSE	FALSE	TRUE		Non-repeat
Sniffles2.DEL.D0AM9	DEL	chr10	38945167	-4170	ENSG00000203496	0.00181	DEL_chr10_a13546d2	0.000107	0.105144	FALSE	FALSE	TRUE		Non-repeat
Sniffles2.INS.CF7M9	INS	chr10	38946518	114	ENSG00000203496	0.25953	.		.	TRUE	FALSE	FALSE	A-rich	Low_complexity
Sniffles2.INS.CF9M9	INS	chr10	38953654	3025	ENSG00000203496	0	.		.	FALSE	FALSE	TRUE	L1HS	LINE
Sniffles2.INS.CF8M9	INS	chr10	38956088	1296	ENSG00000203496	0.01452	.		.	FALSE	FALSE	TRUE	L1P1	LINE
Sniffles2.INS.CFAM9	INS	chr10	38956088	2586	ENSG00000203496	0	.		.	FALSE	FALSE	TRUE	L1P1	LINE
Sniffles2.INS.CFBM9	INS	chr10	38980247	38	ENSG00000203496	0.00091	.		.	FALSE	FALSE	TRUE	(T)n	Simple_repeat
Sniffles2.DEL.D0FM9	DEL	chr10	39018881	-1706	ENSG00000203496	0.00907	DEL_chr10_a13546d2	4.4e-05	0.105144	TRUE	FALSE	FALSE	ALR/Alpha	Satellite
Sniffles2.INS.D0CM9	INS	chr10	39019452	2716	ENSG00000203496	0.00091	.		.	FALSE	FALSE	TRUE	ALR/Alpha	Satellite
Sniffles2.INS.D0DM9	INS	chr10	39032034	47	ENSG00000203496	0.00182	.		.	FALSE	FALSE	TRUE		Non-repeat
Sniffles2.INS.D0EM9	INS	chr10	39064648	60	ENSG00000203496	0.00091	.		.	FALSE	FALSE	TRUE		Non-repeat
Sniffles2.DEL.D10M9	DEL	chr10	39086816	-49	ENSG00000203496	0.0118	DEL_chr10_a13546d2	1e-06	0.105144	FALSE	FALSE	TRUE		Non-repeat
Sniffles2.DEL.D17M9	DEL	chr10	39113840	-1457	ENSG00000203496	0.00818	DEL_chr10_a13546d2	3.8e-05	0.105144	TRUE	FALSE	FALSE	ALR/Alpha	Satellite
Sniffles2.DEL.D18M9	DEL	chr10	39136545	-42	ENSG00000203496	0.00091	DEL_chr10_a13546d2	1e-06	0.105144	FALSE	FALSE	TRUE		Non-repeat
Sniffles2.INS.D12M9	INS	chr10	39138107	3611	ENSG00000203496	0.00091	.		.	FALSE	FALSE	TRUE	ALR/Alpha	Satellite
Sniffles2.DEL.D19M9	DEL	chr10	39140097	-3937	ENSG00000203496	0.00091	DEL_chr10_a13546d2	0.000101	0.105144	TRUE	FALSE	FALSE	ALR/Alpha	Satellite
Sniffles2.DEL.D1AM9	DEL	chr10	39143081	-5191	ENSG00000203496	0.00091	DEL_chr10_a13546d2	0.000134	0.105144	TRUE	FALSE	FALSE	ALR/Alpha	Satellite
Sniffles2.DEL.D1BM9	DEL	chr10	39149166	-38	ENSG00000203496	0.00181	DEL_chr10_a13546d2	1e-06	0.105144	FALSE	FALSE	TRUE	ALR/Alpha	Satellite
Sniffles2.INS.D13M9	INS	chr10	39153857	86	ENSG00000203496	0.97459	.		.	TRUE	FALSE	FALSE	ALR/Alpha	Satellite
Sniffles2.INS.D14M9	INS	chr10	39160205	52	ENSG00000203496	0.00091	.		.	FALSE	FALSE	TRUE		Non-repeat
Sniffles2.DEL.D1CM9	DEL	chr10	39162935	-4573	ENSG00000203496	0.01093	DEL_chr10_a13546d2	0.000118	0.105144	TRUE	FALSE	FALSE	L1P1	LINE
Sniffles2.DEL.D1DM9	DEL	chr10	39173951	-1197	ENSG00000203496	0.17427	DEL_chr10_a13546d2	3.1e-05	0.105144	TRUE	FALSE	FALSE	ALR/Alpha	Satellite
Sniffles2.DEL.D1EM9	DEL	chr10	39174728	-55	ENSG00000203496	0.00274	DEL_chr10_a13546d2	1e-06	0.105144	FALSE	FALSE	TRUE		Non-repeat
Sniffles2.DEL.D1FM9	DEL	chr10	39183183	-332	ENSG00000203496	0.98639	DEL_chr10_a13546d2	9e-06	0.105144	TRUE	FALSE	FALSE	AluY	SINE/Alu
Sniffles2.INS.D15M9	INS	chr10	39185487	902	ENSG00000203496	0.00091	.		.	FALSE	FALSE	TRUE	ALR/Alpha	Satellite
Sniffles2.DEL.D20M9	DEL	chr10	39187726	-2376	ENSG00000203496	0.00091	DEL_chr10_a13546d2	6.1e-05	0.105144	TRUE	FALSE	FALSE	ALR/Alpha	Satellite
Sniffles2.INS.D16M9	INS	chr10	39193663	1870	ENSG00000203496	0.05082	.		.	FALSE	FALSE	TRUE	L1HS	LINE
Sniffles2.INS.D22M9	INS	chr10	39216733	441	ENSG00000203496	0.95818	.		.	TRUE	FALSE	FALSE	ALR/Alpha	Satellite
Sniffles2.DEL.D27M9	DEL	chr10	39221381	-1542	ENSG00000203496	0.05383	DEL_chr10_a13546d2	4e-05	0.105144	TRUE	FALSE	FALSE	ALR/Alpha	Satellite
Sniffles2.DEL.D28M9	DEL	chr10	39222693	-42	ENSG00000203496	0.00183	DEL_chr10_a13546d2	1e-06	0.105144	FALSE	FALSE	TRUE	ALR/Alpha	Satellite
Sniffles2.DEL.D29M9	DEL	chr10	39229402	-3600	ENSG00000203496	0.00092	DEL_chr10_a13546d2	9.3e-05	0.105144	TRUE	FALSE	FALSE	ALR/Alpha	Satellite
Sniffles2.INS.D23M9	INS	chr10	39229919	158	ENSG00000203496	0.96091	.		.	FALSE	FALSE	TRUE	ALR/Alpha	Satellite
Sniffles2.DEL.D2AM9	DEL	chr10	39238907	-212	ENSG00000203496	0.98091	DEL_chr10_a13546d2	5e-06	0.105144	FALSE	FALSE	TRUE	L1PA4	LINE
Sniffles2.DEL.D2BM9	DEL	chr10	39247576	-73	ENSG00000203496	0.05699	DEL_chr10_a13546d2	2e-06	0.105144	TRUE	FALSE	FALSE	ALR/Alpha	Satellite
Sniffles2.DEL.D2CM9	DEL	chr10	39254688	-105	ENSG00000203496	0.0073	DEL_chr10_a13546d2	3e-06	0.105144	FALSE	FALSE	TRUE	ALR/Alpha	Satellite
Sniffles2.INS.D24M9	INS	chr10	39254774	236	ENSG00000203496	0.96364	.		.	TRUE	FALSE	FALSE	ALR/Alpha	Satellite
Sniffles2.DEL.D2DM9	DEL	chr10	39257159	-10775	ENSG00000203496	0.09598	DEL_chr10_a13546d2	0.000277	0.105144	TRUE	FALSE	FALSE	L1PA4	LINE
Sniffles2.DEL.D2EM9	DEL	chr10	39257161	-56	ENSG00000203496	0.01468	DEL_chr10_a13546d2	1e-06	0.105144	FALSE	FALSE	TRUE	ALR/Alpha	Satellite
Sniffles2.DEL.D2FM9	DEL	chr10	39259363	-8596	ENSG00000203496	0.00092	DEL_chr10_a13546d2	0.000221	0.105144	FALSE	FALSE	TRUE	L1PA4	LINE
Sniffles2.INS.D25M9	INS	chr10	39265443	441	ENSG00000203496	0.05872	.		.	FALSE	FALSE	TRUE	(TA)n	Simple_repeat
Sniffles2.DEL.D30M9	DEL	chr10	39267873	-61	ENSG00000203496	0.0146	DEL_chr10_a13546d2	2e-06	0.105144	FALSE	FALSE	TRUE	ALR/Alpha	Satellite
Sniffles2.INS.D26M9	INS	chr10	39268613	506	ENSG00000203496	0.05201	.		.	FALSE	FALSE	TRUE	ALR/Alpha	Satellite
Sniffles2.DEL.D31M9	DEL	chr10	39274111	-1155	ENSG00000203496	0.00092	DEL_chr10_a13546d2	3e-05	0.105144	FALSE	FALSE	TRUE	ALR/Alpha	Satellite
Sniffles2.DEL.D34M9	DEL	chr10	39279233	-1016	ENSG00000203496	0.00457	DEL_chr10_a13546d2	2.6e-05	0.105144	TRUE	FALSE	FALSE	ALR/Alpha	Satellite
Sniffles2.DEL.D33M9	DEL	chr10	39279887	-40	ENSG00000203496	0.00183	DEL_chr10_a13546d2	1e-06	0.105144	FALSE	FALSE	TRUE	ALR/Alpha	Satellite
Sniffles2.DEL.D32M9	DEL	chr10	39281711	-171	ENSG00000203496	0.40785	DEL_chr10_a13546d2	4e-06	0.105144	FALSE	FALSE	TRUE	ALR/Alpha	Satellite
Sniffles2.DEL.D35M9	DEL	chr10	39281724	-1878	ENSG00000203496	0.00092	DEL_chr10_a13546d2	4.8e-05	0.105144	FALSE	FALSE	TRUE	ALR/Alpha	Satellite
Sniffles2.DEL.D36M9	DEL	chr10	39283324	-1340	ENSG00000203496	0.00091	DEL_chr10_a13546d2	3.5e-05	0.105144	FALSE	FALSE	TRUE	ALR/Alpha	Satellite
Sniffles2.DEL.D37M9	DEL	chr10	39285175	-36	ENSG00000203496	0.00091	DEL_chr10_a13546d2	1e-06	0.105144	FALSE	FALSE	TRUE		Non-repeat
Sniffles2.DEL.D38M9	DEL	chr10	39285252	-1367	ENSG00000203496	0.00183	DEL_chr10_a13546d2	3.5e-05	0.105144	TRUE	FALSE	FALSE	ALR/Alpha	Satellite
Sniffles2.DEL.D45M9	DEL	chr10	39320407	-172	ENSG00000203496	0.05455	DEL_chr10_a13546d2	4e-06	0.105144	TRUE	FALSE	FALSE	ALR/Alpha	Satellite
Sniffles2.DEL.D46M9	DEL	chr10	39328441	-37	ENSG00000203496	0.00091	DEL_chr10_a13546d2	1e-06	0.105144	FALSE	FALSE	TRUE	ALR/Alpha	Satellite
Sniffles2.INS.D39M9	INS	chr10	39330450	47	ENSG00000203496	0.00272	.		.	FALSE	FALSE	TRUE		Non-repeat
Sniffles2.DEL.D47M9	DEL	chr10	39334071	-38	ENSG00000203496	0.00181	DEL_chr10_a13546d2	1e-06	0.105144	TRUE	FALSE	FALSE		Non-repeat
Sniffles2.DEL.D48M9	DEL	chr10	39337826	-735	ENSG00000203496	0.88022	DEL_chr10_a13546d2	1.9e-05	0.105144	TRUE	FALSE	FALSE	ALR/Alpha	Satellite
Sniffles2.DEL.D49M9	DEL	chr10	39338318	-3669	ENSG00000203496	0.06273	DEL_chr10_a13546d2	9.4e-05	0.105144	FALSE	FALSE	TRUE	ALR/Alpha	Satellite
Sniffles2.DEL.D4AM9	DEL	chr10	39338402	-49	ENSG00000203496	0.03182	DEL_chr10_a13546d2	1e-06	0.105144	FALSE	FALSE	TRUE		Non-repeat
Sniffles2.DEL.D4BM9	DEL	chr10	39340806	-19094	ENSG00000203496	0.08273	DEL_chr10_a13546d2	0.000491	0.105144	TRUE	FALSE	FALSE	ALR/Alpha	Satellite
Sniffles2.DEL.D4DM9	DEL	chr10	39340855	-2590	ENSG00000203496	0.00091	DEL_chr10_a13546d2	6.7e-05	0.105144	FALSE	FALSE	TRUE	ALR/Alpha	Satellite
Sniffles2.DEL.D4CM9	DEL	chr10	39340877	-161	ENSG00000203496	0.00182	DEL_chr10_a13546d2	4e-06	0.105144	FALSE	FALSE	TRUE	ALR/Alpha	Satellite
Sniffles2.INS.D3AM9	INS	chr10	39341686	1177	ENSG00000203496	0.5457	.		.	FALSE	FALSE	TRUE	ALR/Alpha	Satellite
Sniffles2.INS.D3BM9	INS	chr10	39342995	5306	ENSG00000203496	0.00092	.		.	TRUE	FALSE	FALSE	ALR/Alpha	Satellite
Sniffles2.DEL.D4EM9	DEL	chr10	39345262	-40	ENSG00000203496	0.00275	DEL_chr10_a13546d2	1e-06	0.105144	FALSE	FALSE	TRUE	ALR/Alpha	Satellite
Sniffles2.DEL.D4FM9	DEL	chr10	39347208	-343	ENSG00000203496	0.68522	DEL_chr10_a13546d2	9e-06	0.105144	TRUE	FALSE	FALSE	ALR/Alpha	Satellite
Sniffles2.DEL.D50M9	DEL	chr10	39353005	-1541	ENSG00000203496	0.00092	DEL_chr10_a13546d2	4e-05	0.105144	TRUE	FALSE	FALSE	ALR/Alpha	Satellite
Sniffles2.DEL.D51M9	DEL	chr10	39361231	-514	ENSG00000203496	0.02823	DEL_chr10_a13546d2	1.3e-05	0.105144	TRUE	FALSE	FALSE	ALR/Alpha	Satellite
Sniffles2.DEL.D52M9	DEL	chr10	39362240	-40	ENSG00000203496	0.00182	DEL_chr10_a13546d2	1e-06	0.105144	FALSE	FALSE	TRUE		Non-repeat
Sniffles2.INS.D3DM9	INS	chr10	39362836	6149	ENSG00000203496	0.00091	.		.	FALSE	FALSE	TRUE	ALR/Alpha	Satellite
Sniffles2.INS.D3CM9	INS	chr10	39363489	34	ENSG00000203496	0.01545	.		.	FALSE	FALSE	TRUE		Non-repeat
Sniffles2.INS.D3EM9	INS	chr10	39365713	170	ENSG00000203496	0.00182	.		.	FALSE	FALSE	TRUE	ALR/Alpha	Satellite
Sniffles2.DEL.D53M9	DEL	chr10	39366025	-170	ENSG00000203496	0.06806	DEL_chr10_a13546d2	4e-06	0.105144	FALSE	FALSE	TRUE	ALR/Alpha	Satellite
Sniffles2.DEL.D54M9	DEL	chr10	39376169	-48	ENSG00000203496	0.00091	DEL_chr10_a13546d2	1e-06	0.105144	FALSE	FALSE	TRUE		Non-repeat
Sniffles2.DEL.D55M9	DEL	chr10	39379250	-3468	ENSG00000203496	0.00091	DEL_chr10_a13546d2	8.9e-05	0.105144	FALSE	FALSE	TRUE	ALR/Alpha	Satellite
Sniffles2.INS.D41M9	INS	chr10	39381680	2490	ENSG00000203496	0.00187	.		.	FALSE	FALSE	TRUE	ALR/Alpha	Satellite
Sniffles2.INS.D40M9	INS	chr10	39381898	2727	ENSG00000203496	0.00185	.		.	FALSE	FALSE	TRUE	ALR/Alpha	Satellite
Sniffles2.INS.D3FM9	INS	chr10	39382096	1365	ENSG00000203496	0.20765	.		.	FALSE	FALSE	TRUE	ALR/Alpha	Satellite
Sniffles2.INS.D42M9	INS	chr10	39382259	681	ENSG00000203496	0.12113	.		.	FALSE	FALSE	TRUE	ALR/Alpha	Satellite
Sniffles2.DEL.D56M9	DEL	chr10	39382924	-66	ENSG00000203496	0.00091	DEL_chr10_a13546d2	2e-06	0.105144	FALSE	FALSE	TRUE	ALR/Alpha	Satellite
Sniffles2.INS.D43M9	INS	chr10	39387393	3070	ENSG00000203496	0.07301	.		.	FALSE	FALSE	TRUE	ALR/Alpha	Satellite
Sniffles2.DEL.D57M9	DEL	chr10	39387762	-95	ENSG00000203496	0.0073	DEL_chr10_a13546d2	2e-06	0.105144	FALSE	FALSE	TRUE	ALR/Alpha	Satellite
Sniffles2.INS.D44M9	INS	chr10	39387787	73	ENSG00000203496	0.00274	.		.	FALSE	FALSE	TRUE	ALR/Alpha	Satellite
Sniffles2.DEL.D58M9	DEL	chr10	39391865	-53	ENSG00000203496	0.00182	DEL_chr10_a13546d2	1e-06	0.105144	FALSE	FALSE	TRUE	ALR/Alpha	Satellite
Sniffles2.DEL.D59M9	DEL	chr10	39396220	-3084	ENSG00000203496	0.00091	DEL_chr10_a13546d2	7.9e-05	0.105144	TRUE	FALSE	FALSE	ALR/Alpha	Satellite
Sniffles2.INS.D5AM9	INS	chr10	39396250	105	ENSG00000203496	0.00091	.		.	FALSE	FALSE	TRUE	(GA)n	Simple_repeat
Sniffles2.INS.D5BM9	INS	chr10	39398963	1021	ENSG00000203496	0.00091	.		.	FALSE	FALSE	TRUE	ALR/Alpha	Satellite
Sniffles2.DEL.D69M9	DEL	chr10	39406249	-7638	ENSG00000203496	0.05989	DEL_chr10_a13546d2	0.000197	0.105144	TRUE	FALSE	FALSE	ALR/Alpha	Satellite
Sniffles2.DEL.D6AM9	DEL	chr10	39409048	-1847	ENSG00000203496	0.0118	DEL_chr10_a13546d2	4.8e-05	0.105144	TRUE	FALSE	FALSE	ALR/Alpha	Satellite
Sniffles2.INS.D5CM9	INS	chr10	39409793	37	ENSG00000203496	0.33643	.		.	FALSE	FALSE	TRUE	ALR/Alpha	Satellite
Sniffles2.DEL.D6BM9	DEL	chr10	39409793	-353	ENSG00000203496	0.12245	DEL_chr10_a13546d2	9e-06	0.105144	FALSE	FALSE	TRUE		other-repeat
Sniffles2.INS.D5DM9	INS	chr10	39411452	13183	ENSG00000203496	0.00183	.		.	FALSE	FALSE	TRUE	ALR/Alpha	Satellite
Sniffles2.INS.D5EM9	INS	chr10	39415490	165	ENSG00000203496	0.05091	.		.	FALSE	FALSE	TRUE	ALR/Alpha	Satellite
Sniffles2.DEL.D6CM9	DEL	chr10	39415581	-747	ENSG00000203496	0.00091	DEL_chr10_a13546d2	1.9e-05	0.105144	FALSE	FALSE	TRUE	ALR/Alpha	Satellite
Sniffles2.DEL.D6DM9	DEL	chr10	39418849	-46	ENSG00000203496	0.00091	DEL_chr10_a13546d2	1e-06	0.105144	FALSE	FALSE	TRUE	ALR/Alpha	Satellite
Sniffles2.DEL.D6EM9	DEL	chr10	39418932	-1349	ENSG00000203496	0.00273	DEL_chr10_a13546d2	3.5e-05	0.105144	TRUE	FALSE	FALSE	ALR/Alpha	Satellite
Sniffles2.INS.D60M9	INS	chr10	39420140	71	ENSG00000203496	0.00455	.		.	FALSE	FALSE	TRUE		Non-repeat
Sniffles2.INS.D5FM9	INS	chr10	39422117	107	ENSG00000203496	0.00274	.		.	FALSE	FALSE	TRUE		Non-repeat
Sniffles2.DEL.D6FM9	DEL	chr10	39423262	-171	ENSG00000203496	0.1337	DEL_chr10_a13546d2	4e-06	0.105144	TRUE	FALSE	FALSE	ALR/Alpha	Satellite
Sniffles2.INS.D63M9	INS	chr10	39424153	154	ENSG00000203496	0.00091	.		.	FALSE	FALSE	TRUE	ALR/Alpha	Satellite
Sniffles2.INS.D62M9	INS	chr10	39425720	131	ENSG00000203496	0.00182	.		.	FALSE	FALSE	TRUE		Non-repeat
Sniffles2.INS.D61M9	INS	chr10	39427039	314	ENSG00000203496	0.06557	.		.	TRUE	FALSE	FALSE	AluY	SINE/Alu
Sniffles2.DEL.D70M9	DEL	chr10	39433873	-45	ENSG00000203496	0.00639	DEL_chr10_a13546d2	1e-06	0.105144	FALSE	FALSE	TRUE	ALR/Alpha	Satellite
Sniffles2.INS.D64M9	INS	chr10	39437984	3565	ENSG00000203496	0.00183	.		.	TRUE	FALSE	FALSE	ALR/Alpha	Satellite
Sniffles2.DEL.D71M9	DEL	chr10	39441401	-67	ENSG00000203496	0.01	DEL_chr10_a13546d2	2e-06	0.105144	FALSE	FALSE	TRUE	ALR/Alpha	Satellite
Sniffles2.DEL.D72M9	DEL	chr10	39447658	-46	ENSG00000203496	0.00639	DEL_chr10_a13546d2	1e-06	0.105144	FALSE	FALSE	TRUE	L1P1	LINE
Sniffles2.DEL.D73M9	DEL	chr10	39450692	-38	ENSG00000203496	0.00091	DEL_chr10_a13546d2	1e-06	0.105144	FALSE	FALSE	TRUE	L1P1	LINE
Sniffles2.DEL.D74M9	DEL	chr10	39453512	-1364	ENSG00000203496	0.00456	DEL_chr10_a13546d2	3.5e-05	0.105144	TRUE	FALSE	FALSE	ALR/Alpha	Satellite
Sniffles2.DEL.D75M9	DEL	chr10	39455734	-40	ENSG00000203496	0.00091	DEL_chr10_a13546d2	1e-06	0.105144	FALSE	FALSE	TRUE	SVA_F	SVA
Sniffles2.DEL.D76M9	DEL	chr10	39456721	-34	ENSG00000203496	0.00273	DEL_chr10_a13546d2	1e-06	0.105144	FALSE	FALSE	TRUE	(AAGA)n	Simple_repeat
Sniffles2.DEL.D77M9	DEL	chr10	39460441	-3366	ENSG00000203496	0.00183	DEL_chr10_a13546d2	8.7e-05	0.105144	TRUE	FALSE	FALSE	ALR/Alpha	Satellite
Sniffles2.INS.D66M9	INS	chr10	39477799	691	ENSG00000203496	0.00273	.		.	FALSE	FALSE	TRUE	L1HS	LINE
Sniffles2.INS.D65M9	INS	chr10	39478715	339	ENSG00000203496	0.89927	.		.	FALSE	FALSE	TRUE	ALR/Alpha	Satellite
Sniffles2.DEL.D78M9	DEL	chr10	39480727	-144	ENSG00000203496	0.00364	DEL_chr10_a13546d2	4e-06	0.105144	FALSE	FALSE	TRUE	ALR/Alpha	Satellite
Sniffles2.INS.D67M9	INS	chr10	39485318	86	ENSG00000203496	0.00091	.		.	FALSE	FALSE	TRUE	(CT)n	Simple_repeat
Sniffles2.INS.D68M9	INS	chr10	39490918	2370	ENSG00000203496	0.00182	.		.	FALSE	FALSE	TRUE	L1HS	LINE
Sniffles2.DEL.D7AM9	DEL	chr10	39493183	-32	ENSG00000203496	0.00363	DEL_chr10_a13546d2	1e-06	0.105144	FALSE	FALSE	TRUE		Non-repeat
Sniffles2.DEL.D7BM9	DEL	chr10	39494781	-1995	ENSG00000203496	0.00091	DEL_chr10_a13546d2	5.1e-05	0.105144	FALSE	FALSE	TRUE	ALR/Alpha	Satellite
Sniffles2.DEL.D79M9	DEL	chr10	39495279	-2899	ENSG00000203496	0.06182	DEL_chr10_a13546d2	7.5e-05	0.105144	TRUE	FALSE	FALSE	ALR/Alpha	Satellite
Sniffles2.DEL.DB0M9	DEL	chr10	39498805	-39	ENSG00000203496	0.00272	DEL_chr10_a13546d2	1e-06	0.105144	FALSE	FALSE	TRUE	ALR/Alpha	Satellite
Sniffles2.INS.D7CM9	INS	chr10	39499991	60	ENSG00000203496	0.00091	.		.	FALSE	FALSE	TRUE		Non-repeat
Sniffles2.DEL.DB1M9	DEL	chr10	39500018	-4592	ENSG00000203496	0.00091	DEL_chr10_a13546d2	0.000118	0.105144	TRUE	FALSE	FALSE	ALR/Alpha	Satellite
Sniffles2.DEL.DB3M9	DEL	chr10	39501264	-36	ENSG00000203496	0.00091	DEL_chr10_a13546d2	1e-06	0.105144	FALSE	FALSE	TRUE	ALR/Alpha	Satellite
Sniffles2.DEL.DB2M9	DEL	chr10	39502640	-341	ENSG00000203496	0.89746	DEL_chr10_a13546d2	9e-06	0.105144	FALSE	FALSE	TRUE	ALR/Alpha	Satellite
Sniffles2.DEL.DB4M9	DEL	chr10	39505159	-39	ENSG00000203496	0.00091	DEL_chr10_a13546d2	1e-06	0.105144	FALSE	FALSE	TRUE	ALR/Alpha	Satellite
Sniffles2.DEL.DB5M9	DEL	chr10	39506830	-342	ENSG00000203496	0.36207	DEL_chr10_a13546d2	9e-06	0.105144	TRUE	FALSE	FALSE	ALR/Alpha	Satellite
Sniffles2.DEL.DB6M9	DEL	chr10	39514204	-92	ENSG00000203496	0.00091	DEL_chr10_a13546d2	2e-06	0.105144	FALSE	FALSE	TRUE	ALR/Alpha	Satellite
Sniffles2.DEL.DB7M9	DEL	chr10	39516087	-74	ENSG00000203496	0.01724	DEL_chr10_a13546d2	2e-06	0.105144	TRUE	FALSE	FALSE	ALR/Alpha	Satellite
Sniffles2.DEL.DB8M9	DEL	chr10	39516834	-854	ENSG00000203496	0.00272	DEL_chr10_a13546d2	2.2e-05	0.105144	TRUE	FALSE	FALSE	ALR/Alpha	Satellite
Sniffles2.INS.D7EM9	INS	chr10	39517352	1431	ENSG00000203496	0.00454	.		.	TRUE	FALSE	FALSE	ALR/Alpha	Satellite
Sniffles2.DEL.DB9M9	DEL	chr10	39517748	-73	ENSG00000203496	0.01996	DEL_chr10_a13546d2	2e-06	0.105144	FALSE	FALSE	TRUE	ALR/Alpha	Satellite
Sniffles2.INS.D7FM9	INS	chr10	39517761	85	ENSG00000203496	0.00091	.		.	FALSE	FALSE	TRUE	ALR/Alpha	Satellite
Sniffles2.INS.D7DM9	INS	chr10	39518330	1431	ENSG00000203496	0.00727	.		.	FALSE	FALSE	TRUE	ALR/Alpha	Satellite
Sniffles2.DEL.DBAM9	DEL	chr10	39518870	-63	ENSG00000203496	0.01273	DEL_chr10_a13546d2	2e-06	0.105144	FALSE	FALSE	TRUE	ALR/Alpha	Satellite
Sniffles2.DEL.DBBM9	DEL	chr10	39522986	-43	ENSG00000203496	0.00091	DEL_chr10_a13546d2	1e-06	0.105144	FALSE	FALSE	TRUE	ALR/Alpha	Satellite
Sniffles2.INS.D80M9	INS	chr10	39524756	169	ENSG00000203496	0.06727	.		.	FALSE	FALSE	TRUE	ALR/Alpha	Satellite
Sniffles2.DEL.DBCM9	DEL	chr10	39524781	-2044	ENSG00000203496	0.00091	DEL_chr10_a13546d2	5.3e-05	0.105144	TRUE	FALSE	FALSE	ALR/Alpha	Satellite
Sniffles2.DEL.DBDM9	DEL	chr10	39526825	-1705	ENSG00000203496	0.00091	DEL_chr10_a13546d2	4.4e-05	0.105144	TRUE	FALSE	FALSE	ALR/Alpha	Satellite
Sniffles2.INS.D81M9	INS	chr10	39527628	160	ENSG00000203496	0.00455	.		.	FALSE	FALSE	TRUE	ALR/Alpha	Satellite
Sniffles2.DEL.DBEM9	DEL	chr10	39529660	-38	ENSG00000203496	0.00182	DEL_chr10_a13546d2	1e-06	0.105144	FALSE	FALSE	TRUE	ALR/Alpha	Satellite
Sniffles2.DEL.DBFM9	DEL	chr10	39530919	-5962	ENSG00000203496	0.00363	DEL_chr10_a13546d2	0.000153	0.105144	TRUE	FALSE	FALSE	ALR/Alpha	Satellite
Sniffles2.INS.D82M9	INS	chr10	39531828	142	ENSG00000203496	0.00907	.		.	FALSE	FALSE	TRUE		Non-repeat
Sniffles2.DEL.DC0M9	DEL	chr10	39533317	-170	ENSG00000203496	0.05717	DEL_chr10_a13546d2	4e-06	0.105144	FALSE	FALSE	TRUE	ALR/Alpha	Satellite
Sniffles2.INS.D85M9	INS	chr10	39533406	3725	ENSG00000203496	0.00181	.		.	FALSE	FALSE	TRUE	ALR/Alpha	Satellite
Sniffles2.INS.D83M9	INS	chr10	39534160	155	ENSG00000203496	0.00091	.		.	FALSE	FALSE	TRUE		Non-repeat
Sniffles2.INS.D84M9	INS	chr10	39534197	4745	ENSG00000203496	0.55243	.		.	FALSE	FALSE	TRUE	ALR/Alpha	Satellite
Sniffles2.INS.D86M9	INS	chr10	39534201	3871	ENSG00000203496	0.00182	.		.	FALSE	FALSE	TRUE	ALR/Alpha	Satellite
Sniffles2.DEL.DC1M9	DEL	chr10	39535936	-1847	ENSG00000203496	0.00091	DEL_chr10_a13546d2	4.8e-05	0.105144	TRUE	FALSE	FALSE	ALR/Alpha	Satellite
Sniffles2.DEL.DC2M9	DEL	chr10	39537391	-170	ENSG00000203496	0.00364	DEL_chr10_a13546d2	4e-06	0.105144	FALSE	FALSE	TRUE	ALR/Alpha	Satellite
Sniffles2.DEL.DC3M9	DEL	chr10	39539986	-1088	ENSG00000203496	0.00091	DEL_chr10_a13546d2	2.8e-05	0.105144	FALSE	FALSE	TRUE	ALR/Alpha	Satellite
Sniffles2.DEL.DC4M9	DEL	chr10	39541823	-2040	ENSG00000203496	0.00091	DEL_chr10_a13546d2	5.3e-05	0.105144	FALSE	FALSE	TRUE	ALR/Alpha	Satellite
Sniffles2.INS.D87M9	INS	chr10	39542068	3056	ENSG00000203496	0.00091	.		.	FALSE	FALSE	TRUE	ALR/Alpha	Satellite
Sniffles2.DEL.DC5M9	DEL	chr10	39543132	-171	ENSG00000203496	0.00181	DEL_chr10_a13546d2	4e-06	0.105144	FALSE	FALSE	TRUE	ALR/Alpha	Satellite
Sniffles2.INS.D88M9	INS	chr10	39545572	168	ENSG00000203496	0.00635	.		.	FALSE	FALSE	TRUE	ALR/Alpha	Satellite
Sniffles2.INS.D89M9	INS	chr10	39546289	4243	ENSG00000203496	0.02111	.		.	TRUE	FALSE	FALSE	ALR/Alpha	Satellite
Sniffles2.INS.D8BM9	INS	chr10	39547912	4243	ENSG00000203496	0.00676	.		.	FALSE	FALSE	TRUE	ALR/Alpha	Satellite
Sniffles2.INS.D8AM9	INS	chr10	39548435	59	ENSG00000203496	0.00363	.		.	FALSE	FALSE	TRUE		Non-repeat
Sniffles2.DEL.DC6M9	DEL	chr10	39549132	-1195	ENSG00000203496	0.05091	DEL_chr10_a13546d2	3.1e-05	0.105144	TRUE	FALSE	FALSE	ALR/Alpha	Satellite
Sniffles2.INS.D8CM9	INS	chr10	39550193	4230	ENSG00000203496	0.00958	.		.	FALSE	FALSE	TRUE	ALR/Alpha	Satellite
Sniffles2.DEL.DC7M9	DEL	chr10	39551326	-169	ENSG00000203496	0.88203	DEL_chr10_a13546d2	4e-06	0.105144	FALSE	FALSE	TRUE	ALR/Alpha	Satellite
Sniffles2.INS.D8DM9	INS	chr10	39554374	1437	ENSG00000203496	0.00091	.		.	FALSE	FALSE	TRUE	ALR/Alpha	Satellite
Sniffles2.DEL.DC8M9	DEL	chr10	39557217	-2394	ENSG00000203496	0.03825	DEL_chr10_a13546d2	6.2e-05	0.105144	FALSE	FALSE	TRUE	ALR/Alpha	Satellite
Sniffles2.DEL.DC9M9	DEL	chr10	39558441	-1358	ENSG00000203496	0.54091	DEL_chr10_a13546d2	3.5e-05	0.105144	FALSE	FALSE	TRUE	ALR/Alpha	Satellite
Sniffles2.INS.D8EM9	INS	chr10	39558670	169	ENSG00000203496	0.06273	.		.	FALSE	FALSE	TRUE	ALR/Alpha	Satellite
Sniffles2.DEL.DCAM9	DEL	chr10	39558855	-2380	ENSG00000203496	0.02909	DEL_chr10_a13546d2	6.1e-05	0.105144	FALSE	FALSE	TRUE	ALR/Alpha	Satellite
Sniffles2.DEL.DCCM9	DEL	chr10	39559307	-2038	ENSG00000203496	0.00455	DEL_chr10_a13546d2	5.2e-05	0.105144	FALSE	FALSE	TRUE	ALR/Alpha	Satellite
Sniffles2.INS.D90M9	INS	chr10	39559549	339	ENSG00000203496	0.05839	.		.	TRUE	FALSE	FALSE	ALR/Alpha	Satellite
Sniffles2.DEL.DCDM9	DEL	chr10	39560100	-5774	ENSG00000203496	0.00092	DEL_chr10_a13546d2	0.000149	0.105144	FALSE	FALSE	TRUE	ALR/Alpha	Satellite
Sniffles2.DEL.DCBM9	DEL	chr10	39560152	-1019	ENSG00000203496	0.53448	DEL_chr10_a13546d2	2.6e-05	0.105144	FALSE	FALSE	TRUE	ALR/Alpha	Satellite
Sniffles2.INS.D8FM9	INS	chr10	39561370	1346	ENSG00000203496	0.17244	.		.	FALSE	FALSE	TRUE	ALR/Alpha	Satellite
Sniffles2.DEL.DCEM9	DEL	chr10	39562596	-3055	ENSG00000203496	0.00091	DEL_chr10_a13546d2	7.9e-05	0.105144	FALSE	FALSE	TRUE	ALR/Alpha	Satellite
Sniffles2.INS.D92M9	INS	chr10	39565783	219	ENSG00000203496	0.00365	.		.	FALSE	FALSE	TRUE	ALR/Alpha	Satellite
Sniffles2.DEL.DCFM9	DEL	chr10	39566800	-3953	ENSG00000203496	0.00456	DEL_chr10_a13546d2	0.000102	0.105144	FALSE	FALSE	TRUE	ALR/Alpha	Satellite
Sniffles2.DEL.DD0M9	DEL	chr10	39566951	-314	ENSG00000203496	0.00456	DEL_chr10_a13546d2	8e-06	0.105144	FALSE	FALSE	TRUE	ALR/Alpha	Satellite
Sniffles2.INS.D91M9	INS	chr10	39567006	56	ENSG00000203496	0.00182	.		.	FALSE	FALSE	TRUE		Non-repeat
Sniffles2.INS.D93M9	INS	chr10	39567437	398	ENSG00000203496	0.00914	.		.	FALSE	FALSE	TRUE		Non-repeat
Sniffles2.INS.D94M9	INS	chr10	39567828	3878	ENSG00000203496	0.00091	.		.	FALSE	FALSE	TRUE	ALR/Alpha	Satellite
Sniffles2.DEL.DD1M9	DEL	chr10	39568006	-49	ENSG00000203496	0.00092	DEL_chr10_a13546d2	1e-06	0.105144	FALSE	FALSE	TRUE	ALR/Alpha	Satellite
Sniffles2.INS.D96M9	INS	chr10	39568122	2703	ENSG00000203496	0.01512	.		.	FALSE	FALSE	TRUE	ALR/Alpha	Satellite
Sniffles2.INS.D95M9	INS	chr10	39568212	1352	ENSG00000203496	0.31261	.		.	FALSE	FALSE	TRUE	ALR/Alpha	Satellite
Sniffles2.INS.D97M9	INS	chr10	39568968	338	ENSG00000203496	0.0173	.		.	FALSE	FALSE	TRUE	ALR/Alpha	Satellite
Sniffles2.DEL.DD4M9	DEL	chr10	39569068	-338	ENSG00000203496	0.00183	DEL_chr10_a13546d2	9e-06	0.105144	FALSE	FALSE	TRUE	ALR/Alpha	Satellite
Sniffles2.DEL.DD2M9	DEL	chr10	39569125	-1552	ENSG00000203496	0.00641	DEL_chr10_a13546d2	4e-05	0.105144	FALSE	FALSE	TRUE	ALR/Alpha	Satellite
Sniffles2.DEL.DD3M9	DEL	chr10	39569316	-2567	ENSG00000203496	0.01188	DEL_chr10_a13546d2	6.6e-05	0.105144	FALSE	FALSE	TRUE	ALR/Alpha	Satellite
Sniffles2.DEL.DD5M9	DEL	chr10	39569870	-4609	ENSG00000203496	0.03741	DEL_chr10_a13546d2	0.000119	0.105144	TRUE	FALSE	FALSE	ALR/Alpha	Satellite
Sniffles2.DEL.DD6M9	DEL	chr10	39570018	-1242	ENSG00000203496	0.06734	DEL_chr10_a13546d2	3.2e-05	0.105144	FALSE	FALSE	TRUE	ALR/Alpha	Satellite
Sniffles2.INS.D9AM9	INS	chr10	39570052	6501	ENSG00000203496	0.00187	.		.	FALSE	FALSE	TRUE	ALR/Alpha	Satellite
Sniffles2.INS.D98M9	INS	chr10	39570091	1298	ENSG00000203496	0.0974	.		.	FALSE	FALSE	TRUE	ALR/Alpha	Satellite
Sniffles2.INS.D99M9	INS	chr10	39570094	2138	ENSG00000203496	0.01215	.		.	FALSE	FALSE	TRUE	ALR/Alpha	Satellite
Sniffles2.INS.D9CM9	INS	chr10	39570104	4761	ENSG00000203496	0.00278	.		.	FALSE	FALSE	TRUE	ALR/Alpha	Satellite
Sniffles2.DEL.DD8M9	DEL	chr10	39570383	-3251	ENSG00000203496	0.01015	DEL_chr10_a13546d2	8.4e-05	0.105144	FALSE	FALSE	TRUE	ALR/Alpha	Satellite
Sniffles2.DEL.DD7M9	DEL	chr10	39570452	-227	ENSG00000203496	0.33333	DEL_chr10_a13546d2	6e-06	0.105144	FALSE	FALSE	TRUE	ALR/Alpha	Satellite
Sniffles2.INS.D9BM9	INS	chr10	39570653	112	ENSG00000203496	0.34882	.		.	FALSE	FALSE	TRUE	ALR/Alpha	Satellite
Sniffles2.INS.D9EM9	INS	chr10	39571445	337	ENSG00000203496	0.01445	.		.	FALSE	FALSE	TRUE	ALR/Alpha	Satellite
Sniffles2.DEL.DDAM9	DEL	chr10	39571774	-1327	ENSG00000203496	0.04412	DEL_chr10_a13546d2	3.4e-05	0.105144	FALSE	FALSE	TRUE	ALR/Alpha	Satellite
Sniffles2.INS.D9DM9	INS	chr10	39572286	335	ENSG00000203496	0.03472	.		.	FALSE	FALSE	TRUE	ALR/Alpha	Satellite
Sniffles2.DEL.DD9M9	DEL	chr10	39572451	-311	ENSG00000203496	0.43161	DEL_chr10_a13546d2	8e-06	0.105144	FALSE	FALSE	TRUE	AluY	SINE/Alu
Sniffles2.INS.D9FM9	INS	chr10	39573551	343	ENSG00000203496	0.14059	.		.	FALSE	FALSE	TRUE	ALR/Alpha	Satellite
Sniffles2.INS.DA0M9	INS	chr10	39573578	2027	ENSG00000203496	0.00305	.		.	FALSE	FALSE	TRUE	ALR/Alpha	Satellite
Sniffles2.DEL.DDCM9	DEL	chr10	39573600	-2372	ENSG00000203496	0.01102	DEL_chr10_a13546d2	6.1e-05	0.105144	FALSE	FALSE	TRUE	ALR/Alpha	Satellite
Sniffles2.DEL.DDBM9	DEL	chr10	39573668	-336	ENSG00000203496	0.24856	DEL_chr10_a13546d2	9e-06	0.105144	FALSE	FALSE	TRUE	ALR/Alpha	Satellite
Sniffles2.INS.DA2M9	INS	chr10	39574408	2023	ENSG00000203496	0.00102	.		.	FALSE	FALSE	TRUE	ALR/Alpha	Satellite
Sniffles2.INS.DA1M9	INS	chr10	39574532	675	ENSG00000203496	0.02255	.		.	FALSE	FALSE	TRUE	ALR/Alpha	Satellite
Sniffles2.DEL.DDDM9	DEL	chr10	39574975	-338	ENSG00000203496	0.04199	DEL_chr10_a13546d2	9e-06	0.105144	FALSE	FALSE	TRUE	ALR/Alpha	Satellite
Sniffles2.DEL.DDEM9	DEL	chr10	39575108	-1356	ENSG00000203496	0.0069	DEL_chr10_a13546d2	3.5e-05	0.105144	FALSE	FALSE	TRUE	ALR/Alpha	Satellite
Sniffles2.INS.DA3M9	INS	chr10	39576203	1354	ENSG00000203496	0.25629	.		.	FALSE	FALSE	TRUE	ALR/Alpha	Satellite
Sniffles2.INS.DA4M9	INS	chr10	39576203	4056	ENSG00000203496	0.04	.		.	FALSE	FALSE	TRUE	ALR/Alpha	Satellite
Sniffles2.INS.DA5M9	INS	chr10	39576203	5417	ENSG00000203496	0.00099	.		.	FALSE	FALSE	TRUE	ALR/Alpha	Satellite
Sniffles2.DEL.DE0M9	DEL	chr10	39576286	-1357	ENSG00000203496	0.00295	DEL_chr10_a13546d2	3.5e-05	0.105144	FALSE	FALSE	TRUE	ALR/Alpha	Satellite
Sniffles2.DEL.DDFM9	DEL	chr10	39576330	-338	ENSG00000203496	0.02998	DEL_chr10_a13546d2	9e-06	0.105144	FALSE	FALSE	TRUE	ALR/Alpha	Satellite
Sniffles2.INS.DA6M9	INS	chr10	39577117	662	ENSG00000203496	0.00786	.		.	FALSE	FALSE	TRUE	ALR/Alpha	Satellite
Sniffles2.INS.DA8M9	INS	chr10	39577788	336	ENSG00000203496	0.00688	.		.	FALSE	FALSE	TRUE	ALR/Alpha	Satellite
Sniffles2.DEL.DE1M9	DEL	chr10	39577958	-679	ENSG00000203496	0.02071	DEL_chr10_a13546d2	1.8e-05	0.105144	TRUE	FALSE	FALSE	ALR/Alpha	Satellite
Sniffles2.INS.DA7M9	INS	chr10	39578684	676	ENSG00000203496	0.03685	.		.	FALSE	FALSE	TRUE	ALR/Alpha	Satellite
Sniffles2.INS.DA9M9	INS	chr10	39578733	1675	ENSG00000203496	0.007	.		.	FALSE	FALSE	TRUE	ALR/Alpha	Satellite
Sniffles2.DEL.DE2M9	DEL	chr10	39579755	-1692	ENSG00000203496	0.00432	DEL_chr10_a13546d2	4.4e-05	0.105144	FALSE	FALSE	TRUE	ALR/Alpha	Satellite
Sniffles2.DEL.DE3M9	DEL	chr10	39579963	-675	ENSG00000203496	0.08947	DEL_chr10_a13546d2	1.7e-05	0.105144	FALSE	FALSE	TRUE	ALR/Alpha	Satellite
Sniffles2.INS.DAAM9	INS	chr10	39580308	340	ENSG00000203496	0.04057	.		.	FALSE	FALSE	TRUE	ALR/Alpha	Satellite
Sniffles2.DEL.DE4M9	DEL	chr10	39581022	-338	ENSG00000203496	0.09162	DEL_chr10_a13546d2	9e-06	0.105144	FALSE	FALSE	TRUE	ALR/Alpha	Satellite
Sniffles2.INS.DABM9	INS	chr10	39581662	1361	ENSG00000203496	0.01102	.		.	FALSE	FALSE	TRUE	ALR/Alpha	Satellite
Sniffles2.DEL.DE5M9	DEL	chr10	39581789	-338	ENSG00000203496	0.09637	DEL_chr10_a13546d2	9e-06	0.105144	FALSE	FALSE	TRUE	ALR/Alpha	Satellite
Sniffles2.INS.DADM9	INS	chr10	39582732	1693	ENSG00000203496	0.02191	.		.	FALSE	FALSE	TRUE	ALR/Alpha	Satellite
Sniffles2.INS.DACM9	INS	chr10	39582739	339	ENSG00000203496	0.50852	.		.	FALSE	FALSE	TRUE	ALR/Alpha	Satellite
Sniffles2.DEL.DE6M9	DEL	chr10	39583383	-339	ENSG00000203496	0.26429	DEL_chr10_a13546d2	9e-06	0.105144	FALSE	FALSE	TRUE	ALR/Alpha	Satellite
Sniffles2.INS.DAEM9	INS	chr10	39583782	340	ENSG00000203496	0.20179	.		.	FALSE	FALSE	TRUE	ALR/Alpha	Satellite
Sniffles2.INS.DAFM9	INS	chr10	39592301	678	ENSG00000203496	0.61539	.		.	FALSE	FALSE	TRUE	ALR/Alpha	Satellite
Sniffles2.INS.DE7M9	INS	chr10	39598812	55	ENSG00000203496	0.93104	.		.	FALSE	FALSE	TRUE	ALR/Alpha	Satellite
Sniffles2.INS.DE8M9	INS	chr10	39617142	44	ENSG00000203496	0.79592	.		.	FALSE	FALSE	TRUE	ALR/Alpha	Satellite
Sniffles2.INS.DE9M9	INS	chr10	39620560	340	ENSG00000203496	0.4375	.		.	FALSE	FALSE	TRUE	ALR/Alpha	Satellite
Sniffles2.DEL.DEEM9	DEL	chr10	39622354	-2834	ENSG00000203496	0.8913	DEL_chr10_a13546d2	7.3e-05	0.105144	FALSE	FALSE	TRUE		other-repeat
Sniffles2.DEL.DF0M9	DEL	chr10	39626750	-339	ENSG00000203496	0.19697	DEL_chr10_a13546d2	9e-06	0.105144	FALSE	FALSE	TRUE	ALR/Alpha	Satellite
Sniffles2.INS.DEAM9	INS	chr10	39627882	337	ENSG00000203496	0.0339	.		.	FALSE	FALSE	TRUE	ALR/Alpha	Satellite
Sniffles2.DEL.DEFM9	DEL	chr10	39628530	-336	ENSG00000203496	0.17969	DEL_chr10_a13546d2	9e-06	0.105144	FALSE	FALSE	TRUE	ALR/Alpha	Satellite
Sniffles2.DEL.DF1M9	DEL	chr10	39630105	-339	ENSG00000203496	0.20635	DEL_chr10_a13546d2	9e-06	0.105144	FALSE	FALSE	TRUE	ALR/Alpha	Satellite
Sniffles2.DEL.DF2M9	DEL	chr10	39631709	-324	ENSG00000203496	0.12097	DEL_chr10_a13546d2	8e-06	0.105144	FALSE	FALSE	TRUE	ALR/Alpha	Satellite
Sniffles2.INS.DEDM9	INS	chr10	39633733	1346	ENSG00000203496	0.0614	.		.	FALSE	FALSE	TRUE	ALR/Alpha	Satellite
Sniffles2.INS.DECM9	INS	chr10	39633797	338	ENSG00000203496	0.38333	.		.	FALSE	FALSE	TRUE	ALR/Alpha	Satellite
Sniffles2.DEL.DF4M9	DEL	chr10	39633806	-340	ENSG00000203496	0.07143	DEL_chr10_a13546d2	9e-06	0.105144	FALSE	FALSE	TRUE	ALR/Alpha	Satellite
Sniffles2.DEL.DF3M9	DEL	chr10	39634876	-283	ENSG00000203496	0.12295	DEL_chr10_a13546d2	7e-06	0.105144	FALSE	FALSE	TRUE	ALR/Alpha	Satellite
Sniffles2.INS.DEBM9	INS	chr10	39635038	58	ENSG00000203496	0.60274	.		.	FALSE	FALSE	TRUE	ALR/Alpha	Satellite
Sniffles2.INS.DF5M9	INS	chr10	39715562	341	ENSG00000203496	0.5625	.		.	FALSE	FALSE	TRUE	ALR/Alpha	Satellite
Sniffles2.DEL.DF6M9	DEL	chr10	39768450	-679	ENSG00000203496	0.89655	DEL_chr10_a13546d2	1.8e-05	0.105144	FALSE	FALSE	TRUE	ALR/Alpha	Satellite
Sniffles2.DEL.DF7M9	DEL	chr10	39830941	-340	ENSG00000203496	0.92035	DEL_chr10_a13546d2	9e-06	0.105144	FALSE	FALSE	TRUE	ALR/Alpha	Satellite
Sniffles2.DEL.DF8M9	DEL	chr10	39853445	-340	ENSG00000203496	0.55	DEL_chr10_a13546d2	9e-06	0.105144	FALSE	FALSE	TRUE	ALR/Alpha	Satellite
Sniffles2.DEL.E06M9	DEL	chr10	40064981	-338	ENSG00000203496	0.46124	DEL_chr10_a13546d2	9e-06	0.105144	FALSE	FALSE	TRUE	ALR/Alpha	Satellite
Sniffles2.INS.DF9M9	INS	chr10	40066467	339	ENSG00000203496	0.01266	.		.	FALSE	FALSE	TRUE	ALR/Alpha	Satellite
Sniffles2.DEL.E08M9	DEL	chr10	40066809	-1356	ENSG00000203496	0.00513	DEL_chr10_a13546d2	3.5e-05	0.105144	FALSE	FALSE	TRUE	ALR/Alpha	Satellite
Sniffles2.DEL.E07M9	DEL	chr10	40066920	-679	ENSG00000203496	0.06517	DEL_chr10_a13546d2	1.8e-05	0.105144	FALSE	FALSE	TRUE	ALR/Alpha	Satellite
Sniffles2.DEL.E0AM9	DEL	chr10	40067485	-1019	ENSG00000203496	0.01082	DEL_chr10_a13546d2	2.6e-05	0.105144	FALSE	FALSE	TRUE	ALR/Alpha	Satellite
Sniffles2.DEL.E0BM9	DEL	chr10	40067489	-341	ENSG00000203496	0.03571	DEL_chr10_a13546d2	9e-06	0.105144	FALSE	FALSE	TRUE	ALR/Alpha	Satellite
Sniffles2.INS.DFAM9	INS	chr10	40067536	339	ENSG00000203496	0.06522	.		.	FALSE	FALSE	TRUE	ALR/Alpha	Satellite
Sniffles2.DEL.E09M9	DEL	chr10	40067620	-4412	ENSG00000203496	0.05257	DEL_chr10_a13546d2	0.000114	0.105144	FALSE	FALSE	TRUE	ALR/Alpha	Satellite
Sniffles2.DEL.E0DM9	DEL	chr10	40068264	-338	ENSG00000203496	0.02278	DEL_chr10_a13546d2	9e-06	0.105144	FALSE	FALSE	TRUE	ALR/Alpha	Satellite
Sniffles2.DEL.E0CM9	DEL	chr10	40068298	-3736	ENSG00000203496	0.03404	DEL_chr10_a13546d2	9.6e-05	0.105144	FALSE	FALSE	TRUE	ALR/Alpha	Satellite
Sniffles2.INS.DFCM9	INS	chr10	40068501	338	ENSG00000203496	0.0082	.		.	FALSE	FALSE	TRUE	ALR/Alpha	Satellite
Sniffles2.DEL.E0EM9	DEL	chr10	40068518	-1017	ENSG00000203496	0.05365	DEL_chr10_a13546d2	2.6e-05	0.105144	FALSE	FALSE	TRUE	ALR/Alpha	Satellite
Sniffles2.DEL.E0FM9	DEL	chr10	40068902	-3059	ENSG00000203496	0.02262	DEL_chr10_a13546d2	7.9e-05	0.105144	FALSE	FALSE	TRUE	ALR/Alpha	Satellite
Sniffles2.DEL.E10M9	DEL	chr10	40069232	-1014	ENSG00000203496	0.07454	DEL_chr10_a13546d2	2.6e-05	0.105144	FALSE	FALSE	TRUE	ALR/Alpha	Satellite
Sniffles2.INS.DFBM9	INS	chr10	40069319	339	ENSG00000203496	0.08296	.		.	FALSE	FALSE	TRUE	ALR/Alpha	Satellite
Sniffles2.DEL.E11M9	DEL	chr10	40069592	-339	ENSG00000203496	0.16129	DEL_chr10_a13546d2	9e-06	0.105144	FALSE	FALSE	TRUE	ALR/Alpha	Satellite
Sniffles2.DEL.E12M9	DEL	chr10	40070337	-642	ENSG00000203496	0.09404	DEL_chr10_a13546d2	1.7e-05	0.105144	FALSE	FALSE	TRUE	ALR/Alpha	Satellite
Sniffles2.INS.DFDM9	INS	chr10	40070859	338	ENSG00000203496	0.03237	.		.	FALSE	FALSE	TRUE	ALR/Alpha	Satellite
Sniffles2.DEL.E13M9	DEL	chr10	40071037	-1357	ENSG00000203496	0.02179	DEL_chr10_a13546d2	3.5e-05	0.105144	FALSE	FALSE	TRUE	ALR/Alpha	Satellite
Sniffles2.DEL.E14M9	DEL	chr10	40071235	-5091	ENSG00000203496	0.00858	DEL_chr10_a13546d2	0.000131	0.105144	FALSE	FALSE	TRUE	ALR/Alpha	Satellite
Sniffles2.INS.DFEM9	INS	chr10	40071325	679	ENSG00000203496	0.0237	.		.	FALSE	FALSE	TRUE	ALR/Alpha	Satellite
Sniffles2.DEL.E15M9	DEL	chr10	40071694	-338	ENSG00000203496	0.32303	DEL_chr10_a13546d2	9e-06	0.105144	FALSE	FALSE	TRUE	ALR/Alpha	Satellite
Sniffles2.INS.DFFM9	INS	chr10	40072182	338	ENSG00000203496	0.02273	.		.	FALSE	FALSE	TRUE	ALR/Alpha	Satellite
Sniffles2.DEL.E16M9	DEL	chr10	40072252	-4074	ENSG00000203496	0.02599	DEL_chr10_a13546d2	0.000105	0.105144	FALSE	FALSE	TRUE	ALR/Alpha	Satellite
Sniffles2.DEL.E18M9	DEL	chr10	40072844	-2714	ENSG00000203496	0.01122	DEL_chr10_a13546d2	7e-05	0.105144	FALSE	FALSE	TRUE	ALR/Alpha	Satellite
Sniffles2.DEL.E19M9	DEL	chr10	40072927	-3399	ENSG00000203496	0.12935	DEL_chr10_a13546d2	8.8e-05	0.105144	FALSE	FALSE	TRUE	ALR/Alpha	Satellite
Sniffles2.DEL.E17M9	DEL	chr10	40072931	-676	ENSG00000203496	0.07648	DEL_chr10_a13546d2	1.7e-05	0.105144	FALSE	FALSE	TRUE	ALR/Alpha	Satellite
Sniffles2.DEL.E1CM9	DEL	chr10	40073599	-339	ENSG00000203496	0.10592	DEL_chr10_a13546d2	9e-06	0.105144	FALSE	FALSE	TRUE	ALR/Alpha	Satellite
Sniffles2.DEL.E1AM9	DEL	chr10	40073608	-2718	ENSG00000203496	0.25878	DEL_chr10_a13546d2	7e-05	0.105144	FALSE	FALSE	TRUE	ALR/Alpha	Satellite
Sniffles2.DEL.E1BM9	DEL	chr10	40073642	-1697	ENSG00000203496	0.05357	DEL_chr10_a13546d2	4.4e-05	0.105144	FALSE	FALSE	TRUE	ALR/Alpha	Satellite
Sniffles2.DEL.E1DM9	DEL	chr10	40073939	-2377	ENSG00000203496	0.10051	DEL_chr10_a13546d2	6.1e-05	0.105144	FALSE	FALSE	TRUE	ALR/Alpha	Satellite
Sniffles2.DEL.E1EM9	DEL	chr10	40074013	-1023	ENSG00000203496	0.09658	DEL_chr10_a13546d2	2.6e-05	0.105144	FALSE	FALSE	TRUE	ALR/Alpha	Satellite
Sniffles2.DEL.E1FM9	DEL	chr10	40075000	-1356	ENSG00000203496	0.0277	DEL_chr10_a13546d2	3.5e-05	0.105144	FALSE	FALSE	TRUE	ALR/Alpha	Satellite
Sniffles2.DEL.E20M9	DEL	chr10	40075005	-340	ENSG00000203496	0.08915	DEL_chr10_a13546d2	9e-06	0.105144	FALSE	FALSE	TRUE	ALR/Alpha	Satellite
Sniffles2.DEL.E21M9	DEL	chr10	40076026	-2033	ENSG00000203496	0.01657	DEL_chr10_a13546d2	5.2e-05	0.105144	FALSE	FALSE	TRUE	ALR/Alpha	Satellite
Sniffles2.DEL.E22M9	DEL	chr10	40076089	-672	ENSG00000203496	0.07862	DEL_chr10_a13546d2	1.7e-05	0.105144	FALSE	FALSE	TRUE	ALR/Alpha	Satellite
Sniffles2.DEL.E23M9	DEL	chr10	40077045	-1358	ENSG00000203496	0.01617	DEL_chr10_a13546d2	3.5e-05	0.105144	FALSE	FALSE	TRUE	ALR/Alpha	Satellite
Sniffles2.DEL.E24M9	DEL	chr10	40077045	-676	ENSG00000203496	0.05263	DEL_chr10_a13546d2	1.7e-05	0.105144	FALSE	FALSE	TRUE	ALR/Alpha	Satellite
Sniffles2.INS.E00M9	INS	chr10	40077127	335	ENSG00000203496	0.04375	.		.	FALSE	FALSE	TRUE	ALR/Alpha	Satellite
Sniffles2.DEL.E25M9	DEL	chr10	40077129	-2537	ENSG00000203496	0.00806	DEL_chr10_a13546d2	6.5e-05	0.105144	FALSE	FALSE	TRUE	ALR/Alpha	Satellite
Sniffles2.DEL.E27M9	DEL	chr10	40077420	-340	ENSG00000203496	0.17368	DEL_chr10_a13546d2	9e-06	0.105144	FALSE	FALSE	TRUE	ALR/Alpha	Satellite
Sniffles2.DEL.E26M9	DEL	chr10	40077690	-1694	ENSG00000203496	0.06812	DEL_chr10_a13546d2	4.4e-05	0.105144	FALSE	FALSE	TRUE	ALR/Alpha	Satellite
Sniffles2.DEL.E2AM9	DEL	chr10	40078403	-680	ENSG00000203496	0.06917	DEL_chr10_a13546d2	1.8e-05	0.105144	FALSE	FALSE	TRUE	ALR/Alpha	Satellite
Sniffles2.DEL.E28M9	DEL	chr10	40078593	-1417	ENSG00000203496	0.06853	DEL_chr10_a13546d2	3.6e-05	0.105144	FALSE	FALSE	TRUE	ALR/Alpha	Satellite
Sniffles2.INS.E01M9	INS	chr10	40078605	338	ENSG00000203496	0.01392	.		.	FALSE	FALSE	TRUE	ALR/Alpha	Satellite
Sniffles2.DEL.E29M9	DEL	chr10	40078769	-2712	ENSG00000203496	0.05115	DEL_chr10_a13546d2	7e-05	0.105144	FALSE	FALSE	TRUE	ALR/Alpha	Satellite
Sniffles2.DEL.E2CM9	DEL	chr10	40079546	-1520	ENSG00000203496	0.00392	DEL_chr10_a13546d2	3.9e-05	0.105144	FALSE	FALSE	TRUE	ALR/Alpha	Satellite
Sniffles2.DEL.E2BM9	DEL	chr10	40079601	-338	ENSG00000203496	0.33166	DEL_chr10_a13546d2	9e-06	0.105144	FALSE	FALSE	TRUE	ALR/Alpha	Satellite
Sniffles2.INS.E02M9	INS	chr10	40079700	337	ENSG00000203496	0.04557	.		.	FALSE	FALSE	TRUE	ALR/Alpha	Satellite
Sniffles2.DEL.E2DM9	DEL	chr10	40080386	-678	ENSG00000203496	0.0475	DEL_chr10_a13546d2	1.7e-05	0.105144	FALSE	FALSE	TRUE	ALR/Alpha	Satellite
Sniffles2.DEL.E2EM9	DEL	chr10	40081454	-1016	ENSG00000203496	0.05097	DEL_chr10_a13546d2	2.6e-05	0.105144	FALSE	FALSE	TRUE	ALR/Alpha	Satellite
Sniffles2.DEL.E2FM9	DEL	chr10	40081610	-336	ENSG00000203496	0.02892	DEL_chr10_a13546d2	9e-06	0.105144	FALSE	FALSE	TRUE	ALR/Alpha	Satellite
Sniffles2.INS.E03M9	INS	chr10	40082201	338	ENSG00000203496	0.09238	.		.	FALSE	FALSE	TRUE	ALR/Alpha	Satellite
Sniffles2.DEL.E30M9	DEL	chr10	40082475	-339	ENSG00000203496	0.09821	DEL_chr10_a13546d2	9e-06	0.105144	FALSE	FALSE	TRUE	ALR/Alpha	Satellite
Sniffles2.DEL.E32M9	DEL	chr10	40083122	-1357	ENSG00000203496	0.00125	DEL_chr10_a13546d2	3.5e-05	0.105144	FALSE	FALSE	TRUE	ALR/Alpha	Satellite
Sniffles2.INS.E04M9	INS	chr10	40083737	338	ENSG00000203496	0.03094	.		.	FALSE	FALSE	TRUE	ALR/Alpha	Satellite
Sniffles2.DEL.E31M9	DEL	chr10	40083793	-679	ENSG00000203496	0.10181	DEL_chr10_a13546d2	1.8e-05	0.105144	FALSE	FALSE	TRUE	ALR/Alpha	Satellite
Sniffles2.DEL.E33M9	DEL	chr10	40084174	-339	ENSG00000203496	0.08156	DEL_chr10_a13546d2	9e-06	0.105144	FALSE	FALSE	TRUE	ALR/Alpha	Satellite
Sniffles2.DEL.E34M9	DEL	chr10	40085600	-677	ENSG00000203496	0.19697	DEL_chr10_a13546d2	1.7e-05	0.105144	FALSE	FALSE	TRUE	ALR/Alpha	Satellite
Sniffles2.DEL.E35M9	DEL	chr10	40086582	-338	ENSG00000203496	0.02965	DEL_chr10_a13546d2	9e-06	0.105144	FALSE	FALSE	TRUE	ALR/Alpha	Satellite
Sniffles2.INS.E05M9	INS	chr10	40086878	333	ENSG00000203496	0.03056	.		.	FALSE	FALSE	TRUE	ALR/Alpha	Satellite
Sniffles2.DEL.E36M9	DEL	chr10	40087993	-338	ENSG00000203496	0.32883	DEL_chr10_a13546d2	9e-06	0.105144	FALSE	FALSE	TRUE	ALR/Alpha	Satellite
Sniffles2.DEL.E37M9	DEL	chr10	40277734	-337	ENSG00000203496	0.8421	DEL_chr10_a13546d2	9e-06	0.105144	FALSE	FALSE	TRUE	ALR/Alpha	Satellite
Sniffles2.DEL.E40M9	DEL	chr10	40366747	-338	ENSG00000203496	0.28623	DEL_chr10_a13546d2	9e-06	0.105144	FALSE	FALSE	TRUE	ALR/Alpha	Satellite
Sniffles2.DEL.E41M9	DEL	chr10	40367229	-1015	ENSG00000203496	0.09756	DEL_chr10_a13546d2	2.6e-05	0.105144	FALSE	FALSE	TRUE	ALR/Alpha	Satellite
Sniffles2.DEL.E42M9	DEL	chr10	40367595	-3051	ENSG00000203496	0.00413	DEL_chr10_a13546d2	7.9e-05	0.105144	FALSE	FALSE	TRUE	ALR/Alpha	Satellite
Sniffles2.DEL.E43M9	DEL	chr10	40367993	-340	ENSG00000203496	0.71857	DEL_chr10_a13546d2	9e-06	0.105144	FALSE	FALSE	TRUE	ALR/Alpha	Satellite
Sniffles2.INS.E38M9	INS	chr10	40368244	336	ENSG00000203496	0.14331	.		.	FALSE	FALSE	TRUE	ALR/Alpha	Satellite
Sniffles2.DEL.E45M9	DEL	chr10	40368791	-2370	ENSG00000203496	0.1129	DEL_chr10_a13546d2	6.1e-05	0.105144	FALSE	FALSE	TRUE	ALR/Alpha	Satellite
Sniffles2.DEL.E44M9	DEL	chr10	40369631	-1015	ENSG00000203496	0.7	DEL_chr10_a13546d2	2.6e-05	0.105144	FALSE	FALSE	TRUE	ALR/Alpha	Satellite
Sniffles2.INS.E39M9	INS	chr10	40371848	324	ENSG00000203496	0.10355	.		.	FALSE	FALSE	TRUE	ALR/Alpha	Satellite
Sniffles2.DEL.E46M9	DEL	chr10	40372108	-1699	ENSG00000203496	0.0283	DEL_chr10_a13546d2	4.4e-05	0.105144	FALSE	FALSE	TRUE	ALR/Alpha	Satellite
Sniffles2.DEL.E47M9	DEL	chr10	40372981	-1019	ENSG00000203496	0.65838	DEL_chr10_a13546d2	2.6e-05	0.105144	FALSE	FALSE	TRUE	ALR/Alpha	Satellite
Sniffles2.INS.E3AM9	INS	chr10	40372996	334	ENSG00000203496	0.14356	.		.	FALSE	FALSE	TRUE	ALR/Alpha	Satellite
Sniffles2.DEL.E48M9	DEL	chr10	40373852	-339	ENSG00000203496	0.23652	DEL_chr10_a13546d2	9e-06	0.105144	FALSE	FALSE	TRUE	ALR/Alpha	Satellite
Sniffles2.DEL.E49M9	DEL	chr10	40374623	-681	ENSG00000203496	0.29496	DEL_chr10_a13546d2	1.8e-05	0.105144	FALSE	FALSE	TRUE	ALR/Alpha	Satellite
Sniffles2.INS.E3BM9	INS	chr10	40376246	337	ENSG00000203496	0.10556	.		.	FALSE	FALSE	TRUE	ALR/Alpha	Satellite
Sniffles2.DEL.E4AM9	DEL	chr10	40376518	-339	ENSG00000203496	0.22785	DEL_chr10_a13546d2	9e-06	0.105144	FALSE	FALSE	TRUE	ALR/Alpha	Satellite
Sniffles2.DEL.E4BM9	DEL	chr10	40377622	-340	ENSG00000203496	0.30357	DEL_chr10_a13546d2	9e-06	0.105144	FALSE	FALSE	TRUE	ALR/Alpha	Satellite
Sniffles2.DEL.E4DM9	DEL	chr10	40379425	-338	ENSG00000203496	0.77848	DEL_chr10_a13546d2	9e-06	0.105144	FALSE	FALSE	TRUE	ALR/Alpha	Satellite
Sniffles2.DEL.E4CM9	DEL	chr10	40379730	-1358	ENSG00000203496	0.72581	DEL_chr10_a13546d2	3.5e-05	0.105144	FALSE	FALSE	TRUE	ALR/Alpha	Satellite
Sniffles2.INS.E3CM9	INS	chr10	40390517	335	ENSG00000203496	0.24274	.		.	FALSE	FALSE	TRUE	ALR/Alpha	Satellite
Sniffles2.INS.E3DM9	INS	chr10	40391553	329	ENSG00000203496	0.19099	.		.	FALSE	FALSE	TRUE	ALR/Alpha	Satellite
Sniffles2.DEL.E4EM9	DEL	chr10	40391785	-338	ENSG00000203496	0.22692	DEL_chr10_a13546d2	9e-06	0.105144	FALSE	FALSE	TRUE	ALR/Alpha	Satellite
Sniffles2.INS.E3EM9	INS	chr10	40392558	336	ENSG00000203496	0.21723	.		.	FALSE	FALSE	TRUE	ALR/Alpha	Satellite
Sniffles2.DEL.E4FM9	DEL	chr10	40392818	-99	ENSG00000203496	0.14108	DEL_chr10_a13546d2	3e-06	0.105144	FALSE	FALSE	TRUE	ALR/Alpha	Satellite
Sniffles2.DEL.E50M9	DEL	chr10	40393768	-339	ENSG00000203496	0.06008	DEL_chr10_a13546d2	9e-06	0.105144	FALSE	FALSE	TRUE	ALR/Alpha	Satellite
Sniffles2.DEL.E51M9	DEL	chr10	40394489	-340	ENSG00000203496	0.48224	DEL_chr10_a13546d2	9e-06	0.105144	FALSE	FALSE	TRUE	ALR/Alpha	Satellite
Sniffles2.INS.E3FM9	INS	chr10	40394760	327	ENSG00000203496	0.19231	.		.	FALSE	FALSE	TRUE	ALR/Alpha	Satellite
Sniffles2.DEL.E52M9	DEL	chr10	40394851	-1019	ENSG00000203496	0.07826	DEL_chr10_a13546d2	2.6e-05	0.105144	FALSE	FALSE	TRUE	ALR/Alpha	Satellite
Sniffles2.DEL.E53M9	DEL	chr10	40396175	-339	ENSG00000203496	0.53443	DEL_chr10_a13546d2	9e-06	0.105144	FALSE	FALSE	TRUE	ALR/Alpha	Satellite
Sniffles2.DEL.E54M9	DEL	chr10	40398270	-338	ENSG00000203496	0.5	DEL_chr10_a13546d2	9e-06	0.105144	FALSE	FALSE	TRUE	ALR/Alpha	Satellite
Sniffles2.DEL.E55M9	DEL	chr10	40399690	-338	ENSG00000203496	0.6962	DEL_chr10_a13546d2	9e-06	0.105144	FALSE	FALSE	TRUE	ALR/Alpha	Satellite
Sniffles2.DEL.E56M9	DEL	chr10	40412266	-338	ENSG00000203496	0.59864	DEL_chr10_a13546d2	9e-06	0.105144	FALSE	FALSE	TRUE	ALR/Alpha	Satellite
Sniffles2.DEL.E57M9	DEL	chr10	40496819	-338	ZNF37BP,ENSG00000203496	0.9375	DEL_chr10_a13546d2	9e-06	0.105144	FALSE	FALSE	TRUE	ALR/Alpha	Satellite
Sniffles2.INS.E58M9	INS	chr10	40506293	338	ZNF37BP,ENSG00000203496	0.15487	.		.	FALSE	FALSE	TRUE	ALR/Alpha	Satellite
Sniffles2.DEL.E6AM9	DEL	chr10	40506664	-339	ZNF37BP,ENSG00000203496	0.24731	DEL_chr10_a13546d2	9e-06	0.105144	FALSE	FALSE	TRUE	ALR/Alpha	Satellite
Sniffles2.DEL.E6BM9	DEL	chr10	40507285	-338	ZNF37BP,ENSG00000203496	0.11174	DEL_chr10_a13546d2	9e-06	0.105144	FALSE	FALSE	TRUE	ALR/Alpha	Satellite
Sniffles2.INS.E59M9	INS	chr10	40507939	334	ZNF37BP,ENSG00000203496	0.05075	.		.	FALSE	FALSE	TRUE	ALR/Alpha	Satellite
Sniffles2.DEL.E6CM9	DEL	chr10	40508087	-678	ZNF37BP,ENSG00000203496	0.10208	DEL_chr10_a13546d2	1.7e-05	0.105144	FALSE	FALSE	TRUE	ALR/Alpha	Satellite
Sniffles2.DEL.E6DM9	DEL	chr10	40508768	-338	ZNF37BP,ENSG00000203496	0.29179	DEL_chr10_a13546d2	9e-06	0.105144	FALSE	FALSE	TRUE	ALR/Alpha	Satellite
Sniffles2.DEL.E6EM9	DEL	chr10	40510021	-1016	ZNF37BP	0.53717	DEL_chr10_a13546d2	2.6e-05	0.105144	FALSE	FALSE	TRUE	ALR/Alpha	Satellite
Sniffles2.DEL.E6FM9	DEL	chr10	40510267	-338	ZNF37BP	0.44788	DEL_chr10_a13546d2	9e-06	0.105144	FALSE	FALSE	TRUE	ALR/Alpha	Satellite
Sniffles2.DEL.E70M9	DEL	chr10	40512056	-340	ZNF37BP	0.5	DEL_chr10_a13546d2	9e-06	0.105144	FALSE	FALSE	TRUE	ALR/Alpha	Satellite
Sniffles2.INS.E5AM9	INS	chr10	40512308	333	ZNF37BP	0.27586	.		.	FALSE	FALSE	TRUE	ALR/Alpha	Satellite
Sniffles2.DEL.E71M9	DEL	chr10	40513726	-341	ZNF37BP	0.70619	DEL_chr10_a13546d2	9e-06	0.105144	FALSE	FALSE	TRUE	ALR/Alpha	Satellite
Sniffles2.INS.E5BM9	INS	chr10	40514159	337	ZNF37BP	0.675	.		.	FALSE	FALSE	TRUE	ALR/Alpha	Satellite
Sniffles2.DEL.E72M9	DEL	chr10	40514812	-681	ZNF37BP	0.72727	DEL_chr10_a13546d2	1.8e-05	0.105144	FALSE	FALSE	TRUE	ALR/Alpha	Satellite
Sniffles2.DEL.E73M9	DEL	chr10	40516095	-678	ZNF37BP	0.80841	DEL_chr10_a13546d2	1.7e-05	0.105144	FALSE	FALSE	TRUE	ALR/Alpha	Satellite
Sniffles2.DEL.E74M9	DEL	chr10	40541474	-339	ZNF37BP	0.65888	DEL_chr10_a13546d2	9e-06	0.105144	FALSE	FALSE	TRUE	ALR/Alpha	Satellite
Sniffles2.INS.E5DM9	INS	chr10	40542400	336	ZNF37BP	0.20513	.		.	FALSE	FALSE	TRUE	ALR/Alpha	Satellite
Sniffles2.DEL.E75M9	DEL	chr10	40542660	-338	ZNF37BP	0.37336	DEL_chr10_a13546d2	9e-06	0.105144	FALSE	FALSE	TRUE	ALR/Alpha	Satellite
Sniffles2.INS.E5CM9	INS	chr10	40543949	337	ZNF37BP	0.17012	.		.	FALSE	FALSE	TRUE	ALR/Alpha	Satellite
Sniffles2.DEL.E76M9	DEL	chr10	40543978	-680	ZNF37BP	0.23783	DEL_chr10_a13546d2	1.8e-05	0.105144	FALSE	FALSE	TRUE	ALR/Alpha	Satellite
Sniffles2.DEL.E77M9	DEL	chr10	40583117	-102	ZNF37BP	0.98214	DEL_chr10_a13546d2	3e-06	0.105144	FALSE	FALSE	TRUE		other-repeat
Sniffles2.INS.E5EM9	INS	chr10	40584071	331	ZNF37BP	0.7551	.		.	FALSE	FALSE	TRUE	ALR/Alpha	Satellite
Sniffles2.DEL.E78M9	DEL	chr10	40584874	-336	ZNF37BP	0.5098	DEL_chr10_a13546d2	9e-06	0.105144	FALSE	FALSE	TRUE	ALR/Alpha	Satellite
Sniffles2.DEL.E79M9	DEL	chr10	40586106	-337	ZNF37BP	0.4726	DEL_chr10_a13546d2	9e-06	0.105144	FALSE	FALSE	TRUE	ALR/Alpha	Satellite
Sniffles2.DEL.E7AM9	DEL	chr10	40586904	-1018	ZNF37BP	0.01882	DEL_chr10_a13546d2	2.6e-05	0.105144	FALSE	FALSE	TRUE	ALR/Alpha	Satellite
Sniffles2.INS.E5FM9	INS	chr10	40587291	338	ZNF37BP	0.14409	.		.	FALSE	FALSE	TRUE	ALR/Alpha	Satellite
Sniffles2.DEL.E7BM9	DEL	chr10	40587333	-337	ZNF37BP	0.13591	DEL_chr10_a13546d2	9e-06	0.105144	FALSE	FALSE	TRUE	ALR/Alpha	Satellite
Sniffles2.DEL.E7CM9	DEL	chr10	40588129	-679	ZNF37BP	0.03975	DEL_chr10_a13546d2	1.8e-05	0.105144	FALSE	FALSE	TRUE	ALR/Alpha	Satellite
Sniffles2.INS.E60M9	INS	chr10	40588715	338	ZNF37BP	0.05589	.		.	FALSE	FALSE	TRUE	ALR/Alpha	Satellite
Sniffles2.DEL.E7DM9	DEL	chr10	40588728	-677	ZNF37BP	0.06335	DEL_chr10_a13546d2	1.7e-05	0.105144	FALSE	FALSE	TRUE	ALR/Alpha	Satellite
Sniffles2.DEL.E7EM9	DEL	chr10	40589341	-332	ZNF37BP	0.01497	DEL_chr10_a13546d2	9e-06	0.105144	FALSE	FALSE	TRUE	ALR/Alpha	Satellite
Sniffles2.INS.E61M9	INS	chr10	40589513	335	ZNF37BP	0.12854	.		.	FALSE	FALSE	TRUE	ALR/Alpha	Satellite
Sniffles2.DEL.E7FM9	DEL	chr10	40589797	-1016	ZNF37BP	0.00195	DEL_chr10_a13546d2	2.6e-05	0.105144	FALSE	FALSE	TRUE	ALR/Alpha	Satellite
Sniffles2.DEL.E80M9	DEL	chr10	40590191	-336	ZNF37BP	0.0075	DEL_chr10_a13546d2	9e-06	0.105144	FALSE	FALSE	TRUE	ALR/Alpha	Satellite
Sniffles2.INS.E62M9	INS	chr10	40590580	335	ZNF37BP	0.00924	.		.	FALSE	FALSE	TRUE	ALR/Alpha	Satellite
Sniffles2.DEL.E81M9	DEL	chr10	40590703	-1017	ZNF37BP	0.01667	DEL_chr10_a13546d2	2.6e-05	0.105144	FALSE	FALSE	TRUE	ALR/Alpha	Satellite
Sniffles2.DEL.E82M9	DEL	chr10	40591285	-1694	ZNF37BP	0.01195	DEL_chr10_a13546d2	4.4e-05	0.105144	FALSE	FALSE	TRUE	ALR/Alpha	Satellite
Sniffles2.DEL.E83M9	DEL	chr10	40591399	-338	ZNF37BP	0.15751	DEL_chr10_a13546d2	9e-06	0.105144	FALSE	FALSE	TRUE	ALR/Alpha	Satellite
Sniffles2.INS.E63M9	INS	chr10	40591626	342	ZNF37BP	0.00366	.		.	FALSE	FALSE	TRUE	ALR/Alpha	Satellite
Sniffles2.DEL.E84M9	DEL	chr10	40592074	-1700	ZNF37BP	0.01007	DEL_chr10_a13546d2	4.4e-05	0.105144	FALSE	FALSE	TRUE	ALR/Alpha	Satellite
Sniffles2.INS.E64M9	INS	chr10	40592136	338	ZNF37BP	0.00731	.		.	FALSE	FALSE	TRUE	ALR/Alpha	Satellite
Sniffles2.DEL.E85M9	DEL	chr10	40592165	-678	ZNF37BP	0.02285	DEL_chr10_a13546d2	1.7e-05	0.105144	FALSE	FALSE	TRUE	ALR/Alpha	Satellite
Sniffles2.INS.E65M9	INS	chr10	40592961	337	ZNF37BP	0.03016	.		.	FALSE	FALSE	TRUE	ALR/Alpha	Satellite
Sniffles2.DEL.E86M9	DEL	chr10	40593098	-1018	ZNF37BP	0.07664	DEL_chr10_a13546d2	2.6e-05	0.105144	FALSE	FALSE	TRUE	ALR/Alpha	Satellite
Sniffles2.DEL.E87M9	DEL	chr10	40593121	-1864	ZNF37BP	0.01097	DEL_chr10_a13546d2	4.8e-05	0.105144	FALSE	FALSE	TRUE	ALR/Alpha	Satellite
Sniffles2.DEL.E88M9	DEL	chr10	40593744	-1018	ZNF37BP	0.02464	DEL_chr10_a13546d2	2.6e-05	0.105144	FALSE	FALSE	TRUE	ALR/Alpha	Satellite
Sniffles2.DEL.E89M9	DEL	chr10	40593918	-339	ZNF37BP	0.0365	DEL_chr10_a13546d2	9e-06	0.105144	FALSE	FALSE	TRUE	ALR/Alpha	Satellite
Sniffles2.INS.E66M9	INS	chr10	40594114	337	ZNF37BP	0.03188	.		.	FALSE	FALSE	TRUE	ALR/Alpha	Satellite
Sniffles2.DEL.E8AM9	DEL	chr10	40594964	-338	ZNF37BP	0.2122	DEL_chr10_a13546d2	9e-06	0.105144	FALSE	FALSE	TRUE	ALR/Alpha	Satellite
Sniffles2.INS.E67M9	INS	chr10	40595344	337	ZNF37BP	0.00273	.		.	FALSE	FALSE	TRUE	ALR/Alpha	Satellite
Sniffles2.DEL.E8BM9	DEL	chr10	40596264	-338	ZNF37BP	0.17304	DEL_chr10_a13546d2	9e-06	0.105144	FALSE	FALSE	TRUE	ALR/Alpha	Satellite
Sniffles2.INS.E68M9	INS	chr10	40596360	510	ZNF37BP	0.00273	.		.	FALSE	FALSE	TRUE		Non-repeat
Sniffles2.DEL.E8CM9	DEL	chr10	40596464	-1018	ZNF37BP	0.00182	DEL_chr10_a13546d2	2.6e-05	0.105144	FALSE	FALSE	TRUE	ALR/Alpha	Satellite
Sniffles2.INS.E69M9	INS	chr10	40596906	335	ZNF37BP	0.00182	.		.	FALSE	FALSE	TRUE	ALR/Alpha	Satellite
Sniffles2.DEL.E8DM9	DEL	chr10	40596907	-679	ZNF37BP	0.00364	DEL_chr10_a13546d2	1.8e-05	0.105144	FALSE	FALSE	TRUE	ALR/Alpha	Satellite
Sniffles2.DEL.E8EM9	DEL	chr10	40596917	-2037	ZNF37BP	0.00091	DEL_chr10_a13546d2	5.2e-05	0.105144	FALSE	FALSE	TRUE	ALR/Alpha	Satellite
Sniffles2.DEL.E9EM9	DEL	chr10	40597707	-3058	ZNF37BP	0.00182	DEL_chr10_a13546d2	7.9e-05	0.105144	FALSE	FALSE	TRUE	ALR/Alpha	Satellite
Sniffles2.DEL.E9FM9	DEL	chr10	40597922	-339	ZNF37BP	0.0082	DEL_chr10_a13546d2	9e-06	0.105144	FALSE	FALSE	TRUE	ALR/Alpha	Satellite
Sniffles2.DEL.EA0M9	DEL	chr10	40598579	-338	ZNF37BP	0.00546	DEL_chr10_a13546d2	9e-06	0.105144	FALSE	FALSE	TRUE	ALR/Alpha	Satellite
Sniffles2.INS.E8FM9	INS	chr10	40598722	337	ZNF37BP	0.30328	.		.	FALSE	FALSE	TRUE	ALR/Alpha	Satellite
Sniffles2.DEL.EA1M9	DEL	chr10	40599277	-336	ZNF37BP	0.0082	DEL_chr10_a13546d2	9e-06	0.105144	FALSE	FALSE	TRUE	ALR/Alpha	Satellite
Sniffles2.DEL.EA3M9	DEL	chr10	40599726	-2712	ZNF37BP	0.01548	DEL_chr10_a13546d2	7e-05	0.105144	FALSE	FALSE	TRUE	ALR/Alpha	Satellite
Sniffles2.DEL.EA2M9	DEL	chr10	40599753	-1019	ZNF37BP	0.00911	DEL_chr10_a13546d2	2.6e-05	0.105144	FALSE	FALSE	TRUE	ALR/Alpha	Satellite
Sniffles2.INS.E90M9	INS	chr10	40599756	337	ZNF37BP	0.0082	.		.	FALSE	FALSE	TRUE	ALR/Alpha	Satellite
Sniffles2.DEL.EA4M9	DEL	chr10	40600637	-338	ZNF37BP	0.17668	DEL_chr10_a13546d2	9e-06	0.105144	FALSE	FALSE	TRUE	ALR/Alpha	Satellite
Sniffles2.DEL.EA5M9	DEL	chr10	40600704	-1694	ZNF37BP	0.00455	DEL_chr10_a13546d2	4.4e-05	0.105144	FALSE	FALSE	TRUE	ALR/Alpha	Satellite
Sniffles2.DEL.EA6M9	DEL	chr10	40601027	-2899	ZNF37BP	0.00546	DEL_chr10_a13546d2	7.5e-05	0.105144	FALSE	FALSE	TRUE	ALR/Alpha	Satellite
Sniffles2.INS.E91M9	INS	chr10	40601067	338	ZNF37BP	0.00546	.		.	FALSE	FALSE	TRUE	ALR/Alpha	Satellite
Sniffles2.DEL.EA7M9	DEL	chr10	40601283	-1023	ZNF37BP	0.06673	DEL_chr10_a13546d2	2.6e-05	0.105144	FALSE	FALSE	TRUE	ALR/Alpha	Satellite
Sniffles2.INS.E92M9	INS	chr10	40601606	339	ZNF37BP	0.00731	.		.	FALSE	FALSE	TRUE	ALR/Alpha	Satellite
Sniffles2.DEL.EA8M9	DEL	chr10	40601810	-2037	ZNF37BP	0.03199	DEL_chr10_a13546d2	5.2e-05	0.105144	FALSE	FALSE	TRUE	ALR/Alpha	Satellite
Sniffles2.DEL.EA9M9	DEL	chr10	40602019	-340	ZNF37BP	0.24954	DEL_chr10_a13546d2	9e-06	0.105144	FALSE	FALSE	TRUE	ALR/Alpha	Satellite
Sniffles2.DEL.EAAM9	DEL	chr10	40602743	-1018	ZNF37BP	0.13483	DEL_chr10_a13546d2	2.6e-05	0.105144	FALSE	FALSE	TRUE	ALR/Alpha	Satellite
Sniffles2.DEL.EABM9	DEL	chr10	40603412	-678	ZNF37BP	0.11792	DEL_chr10_a13546d2	1.7e-05	0.105144	FALSE	FALSE	TRUE	ALR/Alpha	Satellite
Sniffles2.INS.E93M9	INS	chr10	40603785	337	ZNF37BP	0.0214	.		.	FALSE	FALSE	TRUE	ALR/Alpha	Satellite
Sniffles2.DEL.EACM9	DEL	chr10	40604050	-3731	ZNF37BP	0.00097	DEL_chr10_a13546d2	9.6e-05	0.105144	FALSE	FALSE	TRUE	ALR/Alpha	Satellite
Sniffles2.DEL.EADM9	DEL	chr10	40604086	-2715	ZNF37BP	0.0168	DEL_chr10_a13546d2	7e-05	0.105144	FALSE	FALSE	TRUE	ALR/Alpha	Satellite
Sniffles2.DEL.EAFM9	DEL	chr10	40604113	-1018	ZNF37BP	0.00398	DEL_chr10_a13546d2	2.6e-05	0.105144	FALSE	FALSE	TRUE	ALR/Alpha	Satellite
Sniffles2.DEL.EAEM9	DEL	chr10	40604156	-339	ZNF37BP	0.01257	DEL_chr10_a13546d2	9e-06	0.105144	FALSE	FALSE	TRUE	ALR/Alpha	Satellite
Sniffles2.DEL.EB1M9	DEL	chr10	40604514	-2035	ZNF37BP	0.00402	DEL_chr10_a13546d2	5.2e-05	0.105144	FALSE	FALSE	TRUE	ALR/Alpha	Satellite
Sniffles2.DEL.EB2M9	DEL	chr10	40604776	-339	ZNF37BP	0.01779	DEL_chr10_a13546d2	9e-06	0.105144	FALSE	FALSE	TRUE	ALR/Alpha	Satellite
Sniffles2.DEL.EB0M9	DEL	chr10	40605198	-1359	ZNF37BP	0.27012	DEL_chr10_a13546d2	3.5e-05	0.105144	FALSE	FALSE	TRUE	ALR/Alpha	Satellite
Sniffles2.DEL.EB3M9	DEL	chr10	40605920	-339	ZNF37BP	0.09742	DEL_chr10_a13546d2	9e-06	0.105144	FALSE	FALSE	TRUE	ALR/Alpha	Satellite
Sniffles2.DEL.EB4M9	DEL	chr10	40606670	-339	ZNF37BP	0.06224	DEL_chr10_a13546d2	9e-06	0.105144	FALSE	FALSE	TRUE	ALR/Alpha	Satellite
Sniffles2.INS.E94M9	INS	chr10	40606805	336	ZNF37BP	0.08652	.		.	FALSE	FALSE	TRUE	ALR/Alpha	Satellite
Sniffles2.DEL.EB5M9	DEL	chr10	40607643	-2037	ZNF37BP	0.00315	DEL_chr10_a13546d2	5.2e-05	0.105144	FALSE	FALSE	TRUE	ALR/Alpha	Satellite
Sniffles2.DEL.EB7M9	DEL	chr10	40607713	-1355	ZNF37BP	0.0063	DEL_chr10_a13546d2	3.5e-05	0.105144	FALSE	FALSE	TRUE	ALR/Alpha	Satellite
Sniffles2.DEL.EB6M9	DEL	chr10	40608225	-339	ZNF37BP	0.18962	DEL_chr10_a13546d2	9e-06	0.105144	FALSE	FALSE	TRUE	ALR/Alpha	Satellite
Sniffles2.INS.E95M9	INS	chr10	40608431	340	ZNF37BP	0.01975	.		.	FALSE	FALSE	TRUE	ALR/Alpha	Satellite
Sniffles2.DEL.EB8M9	DEL	chr10	40608697	-1019	ZNF37BP	0.03983	DEL_chr10_a13546d2	2.6e-05	0.105144	FALSE	FALSE	TRUE	ALR/Alpha	Satellite
Sniffles2.DEL.EB9M9	DEL	chr10	40609481	-1357	ZNF37BP	0.0119	DEL_chr10_a13546d2	3.5e-05	0.105144	FALSE	FALSE	TRUE	ALR/Alpha	Satellite
Sniffles2.INS.E96M9	INS	chr10	40609584	335	ZNF37BP	0.02878	.		.	FALSE	FALSE	TRUE	ALR/Alpha	Satellite
Sniffles2.DEL.EBAM9	DEL	chr10	40609857	-339	ZNF37BP	0.06549	DEL_chr10_a13546d2	9e-06	0.105144	FALSE	FALSE	TRUE	ALR/Alpha	Satellite
Sniffles2.DEL.EBCM9	DEL	chr10	40610539	-1016	ZNF37BP	0.00553	DEL_chr10_a13546d2	2.6e-05	0.105144	FALSE	FALSE	TRUE	ALR/Alpha	Satellite
Sniffles2.DEL.EBBM9	DEL	chr10	40610876	-339	ZNF37BP	0.36826	DEL_chr10_a13546d2	9e-06	0.105144	FALSE	FALSE	TRUE	ALR/Alpha	Satellite
Sniffles2.INS.E97M9	INS	chr10	40610979	339	ZNF37BP	0.03233	.		.	FALSE	FALSE	TRUE	ALR/Alpha	Satellite
Sniffles2.INS.E98M9	INS	chr10	40611963	336	ZNF37BP	0.03363	.		.	FALSE	FALSE	TRUE	ALR/Alpha	Satellite
Sniffles2.DEL.EBDM9	DEL	chr10	40612034	-339	ZNF37BP	0.03429	DEL_chr10_a13546d2	9e-06	0.105144	FALSE	FALSE	TRUE	ALR/Alpha	Satellite
Sniffles2.DEL.EBFM9	DEL	chr10	40612642	-678	ZNF37BP	0.05778	DEL_chr10_a13546d2	1.7e-05	0.105144	FALSE	FALSE	TRUE	ALR/Alpha	Satellite
Sniffles2.DEL.EBEM9	DEL	chr10	40612860	-1361	ZNF37BP	0.3476	DEL_chr10_a13546d2	3.5e-05	0.105144	FALSE	FALSE	TRUE	ALR/Alpha	Satellite
Sniffles2.DEL.EC0M9	DEL	chr10	40612985	-338	ZNF37BP	0.14018	DEL_chr10_a13546d2	9e-06	0.105144	FALSE	FALSE	TRUE	ALR/Alpha	Satellite
Sniffles2.INS.E99M9	INS	chr10	40613292	331	ZNF37BP	0.01168	.		.	FALSE	FALSE	TRUE	ALR/Alpha	Satellite
Sniffles2.DEL.EC1M9	DEL	chr10	40613450	-1019	ZNF37BP	0.10723	DEL_chr10_a13546d2	2.6e-05	0.105144	FALSE	FALSE	TRUE	ALR/Alpha	Satellite
Sniffles2.DEL.EC2M9	DEL	chr10	40614341	-339	ZNF37BP	0.19366	DEL_chr10_a13546d2	9e-06	0.105144	FALSE	FALSE	TRUE	ALR/Alpha	Satellite
Sniffles2.DEL.EC4M9	DEL	chr10	40615017	-1016	ZNF37BP	0.01344	DEL_chr10_a13546d2	2.6e-05	0.105144	FALSE	FALSE	TRUE	ALR/Alpha	Satellite
Sniffles2.DEL.EC3M9	DEL	chr10	40615698	-338	ZNF37BP	0.39915	DEL_chr10_a13546d2	9e-06	0.105144	FALSE	FALSE	TRUE	ALR/Alpha	Satellite
Sniffles2.DEL.EC5M9	DEL	chr10	40617070	-338	ZNF37BP	0.30112	DEL_chr10_a13546d2	9e-06	0.105144	FALSE	FALSE	TRUE	ALR/Alpha	Satellite
Sniffles2.INS.E9AM9	INS	chr10	40617428	338	ZNF37BP	0.03581	.		.	FALSE	FALSE	TRUE	ALR/Alpha	Satellite
Sniffles2.INS.E9BM9	INS	chr10	40618444	338	ZNF37BP	0.06541	.		.	FALSE	FALSE	TRUE	ALR/Alpha	Satellite
Sniffles2.DEL.EC6M9	DEL	chr10	40619430	-338	ZNF37BP	0.33766	DEL_chr10_a13546d2	9e-06	0.105144	FALSE	FALSE	TRUE	ALR/Alpha	Satellite
Sniffles2.DEL.EC7M9	DEL	chr10	40620818	-338	ZNF37BP	0.57192	DEL_chr10_a13546d2	9e-06	0.105144	FALSE	FALSE	TRUE	ALR/Alpha	Satellite
Sniffles2.INS.E9CM9	INS	chr10	40622993	325	ZNF37BP	0.71795	.		.	FALSE	FALSE	TRUE		Non-repeat
Sniffles2.DEL.EC8M9	DEL	chr10	40659767	-339	ZNF37BP	0.87109	DEL_chr10_a13546d2	9e-06	0.105144	FALSE	FALSE	TRUE	ALR/Alpha	Satellite
Sniffles2.DEL.EC9M9	DEL	chr10	40662146	-339	ZNF37BP	0.62766	DEL_chr10_a13546d2	9e-06	0.105144	FALSE	FALSE	TRUE	ALR/Alpha	Satellite
Sniffles2.DEL.ECAM9	DEL	chr10	40663248	-338	ZNF37BP	0.68966	DEL_chr10_a13546d2	9e-06	0.105144	FALSE	FALSE	TRUE	ALR/Alpha	Satellite
Sniffles2.INS.E9DM9	INS	chr10	40663301	338	ZNF37BP	0.46591	.		.	FALSE	FALSE	TRUE	ALR/Alpha	Satellite
Sniffles2.DEL.ECBM9	DEL	chr10	40666121	-338	ZNF37BP	0.77848	DEL_chr10_a13546d2	9e-06	0.105144	FALSE	FALSE	TRUE	ALR/Alpha	Satellite
Sniffles2.DEL.ECCM9	DEL	chr10	40681631	-340	ZNF37BP	0.73649	DEL_chr10_a13546d2	9e-06	0.105144	FALSE	FALSE	TRUE	ALR/Alpha	Satellite
Sniffles2.DEL.ECDM9	DEL	chr10	40769414	-340	ZNF37BP	0.76087	DEL_chr10_a13546d2	9e-06	0.105144	FALSE	FALSE	TRUE	ALR/Alpha	Satellite
Sniffles2.DEL.ECEM9	DEL	chr10	40817338	-337	ZNF37BP	0.63194	DEL_chr10_a13546d2	9e-06	0.105144	FALSE	FALSE	TRUE	ALR/Alpha	Satellite
Sniffles2.INS.ECFM9	INS	chr10	41473995	335	ZNF37BP	0.91176	.		.	FALSE	FALSE	TRUE	ALR/Alpha	Satellite
Sniffles2.INS.ED0M9	INS	chr10	41482323	667	ZNF37BP	0.79578	.		.	FALSE	FALSE	TRUE	ALR/Alpha	Satellite
Sniffles2.DEL.ED7M9	DEL	chr10	41485821	-680	ZNF37BP	0.82192	DEL_chr10_a13546d2	1.8e-05	0.105144	FALSE	FALSE	TRUE	ALR/Alpha	Satellite
Sniffles2.DEL.ED6M9	DEL	chr10	41487763	-678	ZNF37BP	0.75	DEL_chr10_a13546d2	1.7e-05	0.105144	FALSE	FALSE	TRUE	ALR/Alpha	Satellite
Sniffles2.INS.ED2M9	INS	chr10	41488436	338	ZNF37BP	0.71176	.		.	FALSE	FALSE	TRUE	ALR/Alpha	Satellite
Sniffles2.INS.ED1M9	INS	chr10	41489794	338	ZNF37BP	0.77622	.		.	FALSE	FALSE	TRUE	ALR/Alpha	Satellite
Sniffles2.DEL.ED8M9	DEL	chr10	41491104	-681	ZNF37BP	0.6978	DEL_chr10_a13546d2	1.8e-05	0.105144	FALSE	FALSE	TRUE	ALR/Alpha	Satellite
Sniffles2.DEL.ED9M9	DEL	chr10	41491911	-678	ZNF37BP	0.66667	DEL_chr10_a13546d2	1.7e-05	0.105144	FALSE	FALSE	TRUE	ALR/Alpha	Satellite
Sniffles2.INS.ED3M9	INS	chr10	41494710	337	ZNF37BP	0.62903	.		.	FALSE	FALSE	TRUE	ALR/Alpha	Satellite
Sniffles2.DEL.EDAM9	DEL	chr10	41495741	-1800	ZNF37BP	0.60714	DEL_chr10_a13546d2	4.6e-05	0.105144	FALSE	FALSE	TRUE	ALR/Alpha	Satellite
Sniffles2.INS.ED4M9	INS	chr10	41495765	336	ZNF37BP	0.49315	.		.	FALSE	FALSE	TRUE	ALR/Alpha	Satellite
Sniffles2.DEL.EDBM9	DEL	chr10	41496241	-340	ZNF37BP	0.56164	DEL_chr10_a13546d2	9e-06	0.105144	FALSE	FALSE	TRUE	ALR/Alpha	Satellite
Sniffles2.DEL.EDCM9	DEL	chr10	41496816	-778	ZNF37BP	0.62952	DEL_chr10_a13546d2	2e-05	0.105144	FALSE	FALSE	TRUE	ALR/Alpha	Satellite
Sniffles2.INS.ED5M9	INS	chr10	41497269	251	ZNF37BP	0.57025	.		.	FALSE	FALSE	TRUE	ALR/Alpha	Satellite
Sniffles2.DEL.EFFM9	DEL	chr10	41497441	-100	ZNF37BP	0.68698	DEL_chr10_a13546d2	3e-06	0.105144	FALSE	FALSE	TRUE		other-repeat
Sniffles2.DEL.F00M9	DEL	chr10	41500089	-338	ZNF37BP	0.61539	DEL_chr10_a13546d2	9e-06	0.105144	FALSE	FALSE	TRUE	ALR/Alpha	Satellite
Sniffles2.INS.EDDM9	INS	chr10	41500409	1011	ZNF37BP	0.48485	.		.	FALSE	FALSE	TRUE	ALR/Alpha	Satellite
Sniffles2.DEL.F01M9	DEL	chr10	41501053	-1015	ZNF37BP	0.43046	DEL_chr10_a13546d2	2.6e-05	0.105144	FALSE	FALSE	TRUE	ALR/Alpha	Satellite
Sniffles2.DEL.F02M9	DEL	chr10	41501334	-335	ZNF37BP	0.23684	DEL_chr10_a13546d2	9e-06	0.105144	FALSE	FALSE	TRUE	ALR/Alpha	Satellite
Sniffles2.DEL.F03M9	DEL	chr10	41502446	-340	ZNF37BP	0.51304	DEL_chr10_a13546d2	9e-06	0.105144	FALSE	FALSE	TRUE	ALR/Alpha	Satellite
Sniffles2.DEL.F04M9	DEL	chr10	41503738	-679	ZNF37BP	0.18699	DEL_chr10_a13546d2	1.8e-05	0.105144	FALSE	FALSE	TRUE	ALR/Alpha	Satellite
Sniffles2.DEL.F05M9	DEL	chr10	41504807	-339	ZNF37BP	0.33333	DEL_chr10_a13546d2	9e-06	0.105144	FALSE	FALSE	TRUE	ALR/Alpha	Satellite
Sniffles2.DEL.F06M9	DEL	chr10	41506870	-2037	ZNF37BP	0.53456	DEL_chr10_a13546d2	5.2e-05	0.105144	TRUE	FALSE	FALSE	ALR/Alpha	Satellite
Sniffles2.INS.EDEM9	INS	chr10	41507376	337	ZNF37BP	0.535	.		.	FALSE	FALSE	TRUE	ALR/Alpha	Satellite
Sniffles2.DEL.F07M9	DEL	chr10	41508190	-679	ZNF37BP	0.42391	DEL_chr10_a13546d2	1.8e-05	0.105144	FALSE	FALSE	TRUE	ALR/Alpha	Satellite
Sniffles2.DEL.F08M9	DEL	chr10	41509256	-338	ZNF37BP	0.33846	DEL_chr10_a13546d2	9e-06	0.105144	TRUE	FALSE	FALSE	ALR/Alpha	Satellite
Sniffles2.DEL.F0AM9	DEL	chr10	41510502	-678	ZNF37BP	0.22963	DEL_chr10_a13546d2	1.7e-05	0.105144	FALSE	FALSE	TRUE	ALR/Alpha	Satellite
Sniffles2.DEL.F09M9	DEL	chr10	41511616	-337	ZNF37BP	0.20118	DEL_chr10_a13546d2	9e-06	0.105144	FALSE	FALSE	TRUE	ALR/Alpha	Satellite
Sniffles2.DEL.F0BM9	DEL	chr10	41512905	-679	ZNF37BP	0.16346	DEL_chr10_a13546d2	1.8e-05	0.105144	FALSE	FALSE	TRUE	ALR/Alpha	Satellite
Sniffles2.DEL.F0CM9	DEL	chr10	41514131	-339	ZNF37BP	0.37946	DEL_chr10_a13546d2	9e-06	0.105144	FALSE	FALSE	TRUE	ALR/Alpha	Satellite
Sniffles2.DEL.F0DM9	DEL	chr10	41515288	-677	ZNF37BP	0.1369	DEL_chr10_a13546d2	1.7e-05	0.105144	FALSE	FALSE	TRUE	ALR/Alpha	Satellite
Sniffles2.DEL.F0EM9	DEL	chr10	41518632	-2034	ZNF37BP	0.46525	DEL_chr10_a13546d2	5.2e-05	0.105144	FALSE	FALSE	TRUE	ALR/Alpha	Satellite
Sniffles2.INS.EDFM9	INS	chr10	41519063	337	ZNF37BP	0.55476	.		.	FALSE	FALSE	TRUE	ALR/Alpha	Satellite
Sniffles2.DEL.F0FM9	DEL	chr10	41519690	-678	ZNF37BP	0.40441	DEL_chr10_a13546d2	1.7e-05	0.105144	FALSE	FALSE	TRUE	ALR/Alpha	Satellite
Sniffles2.DEL.F11M9	DEL	chr10	41522215	-679	ZNF37BP	0.19159	DEL_chr10_a13546d2	1.8e-05	0.105144	FALSE	FALSE	TRUE	ALR/Alpha	Satellite
Sniffles2.DEL.F10M9	DEL	chr10	41523277	-338	ZNF37BP	0.2482	DEL_chr10_a13546d2	9e-06	0.105144	FALSE	FALSE	TRUE	ALR/Alpha	Satellite
Sniffles2.DEL.F12M9	DEL	chr10	41523815	-2036	ZNF37BP	0.16667	DEL_chr10_a13546d2	5.2e-05	0.105144	FALSE	FALSE	TRUE	ALR/Alpha	Satellite
Sniffles2.DEL.F13M9	DEL	chr10	41525156	-335	ZNF37BP	0.18158	DEL_chr10_a13546d2	9e-06	0.105144	FALSE	FALSE	TRUE	ALR/Alpha	Satellite
Sniffles2.DEL.F14M9	DEL	chr10	41525477	-2035	ZNF37BP	0.11494	DEL_chr10_a13546d2	5.2e-05	0.105144	FALSE	FALSE	TRUE	ALR/Alpha	Satellite
Sniffles2.INS.EE0M9	INS	chr10	41525527	338	ZNF37BP	0.45857	.		.	FALSE	FALSE	TRUE	ALR/Alpha	Satellite
Sniffles2.DEL.F15M9	DEL	chr10	41526482	-678	ZNF37BP	0.33516	DEL_chr10_a13546d2	1.7e-05	0.105144	FALSE	FALSE	TRUE	ALR/Alpha	Satellite
Sniffles2.DEL.F16M9	DEL	chr10	41527580	-339	ZNF37BP	0.17056	DEL_chr10_a13546d2	9e-06	0.105144	FALSE	FALSE	TRUE	ALR/Alpha	Satellite
Sniffles2.DEL.F17M9	DEL	chr10	41528964	-679	ZNF37BP	0.28333	DEL_chr10_a13546d2	1.8e-05	0.105144	FALSE	FALSE	TRUE	ALR/Alpha	Satellite
Sniffles2.DEL.F18M9	DEL	chr10	41530141	-339	ZNF37BP	0.09774	DEL_chr10_a13546d2	9e-06	0.105144	FALSE	FALSE	TRUE	ALR/Alpha	Satellite
Sniffles2.INS.EE1M9	INS	chr10	41530301	341	ZNF37BP	0.01299	.		.	FALSE	FALSE	TRUE	ALR/Alpha	Satellite
Sniffles2.DEL.F19M9	DEL	chr10	41531343	-679	ZNF37BP	0.088	DEL_chr10_a13546d2	1.8e-05	0.105144	FALSE	FALSE	TRUE	ALR/Alpha	Satellite
Sniffles2.DEL.F1AM9	DEL	chr10	41532302	-1696	ZNF37BP	0.02252	DEL_chr10_a13546d2	4.4e-05	0.105144	FALSE	FALSE	TRUE	ALR/Alpha	Satellite
Sniffles2.DEL.F1BM9	DEL	chr10	41532329	-339	ZNF37BP	0.1787	DEL_chr10_a13546d2	9e-06	0.105144	FALSE	FALSE	TRUE	ALR/Alpha	Satellite
Sniffles2.DEL.F1DM9	DEL	chr10	41533327	-1018	ZNF37BP	0.02979	DEL_chr10_a13546d2	2.6e-05	0.105144	FALSE	FALSE	TRUE	ALR/Alpha	Satellite
Sniffles2.DEL.F1CM9	DEL	chr10	41533519	-679	ZNF37BP	0.36103	DEL_chr10_a13546d2	1.8e-05	0.105144	FALSE	FALSE	TRUE	ALR/Alpha	Satellite
Sniffles2.DEL.F1EM9	DEL	chr10	41534916	-340	ZNF37BP	0.29316	DEL_chr10_a13546d2	9e-06	0.105144	FALSE	FALSE	TRUE	ALR/Alpha	Satellite
Sniffles2.INS.EE2M9	INS	chr10	41535159	664	ZNF37BP	0.00746	.		.	FALSE	FALSE	TRUE	ALR/Alpha	Satellite
Sniffles2.DEL.F20M9	DEL	chr10	41536165	-677	ZNF37BP	0.07377	DEL_chr10_a13546d2	1.7e-05	0.105144	FALSE	FALSE	TRUE	ALR/Alpha	Satellite
Sniffles2.DEL.F1FM9	DEL	chr10	41537020	-1697	ZNF37BP	0.2313	DEL_chr10_a13546d2	4.4e-05	0.105144	FALSE	FALSE	TRUE	ALR/Alpha	Satellite
Sniffles2.DEL.F21M9	DEL	chr10	41537290	-338	ZNF37BP	0.05988	DEL_chr10_a13546d2	9e-06	0.105144	FALSE	FALSE	TRUE	ALR/Alpha	Satellite
Sniffles2.DEL.F22M9	DEL	chr10	41538509	-673	ZNF37BP	0.04286	DEL_chr10_a13546d2	1.7e-05	0.105144	FALSE	FALSE	TRUE	ALR/Alpha	Satellite
Sniffles2.INS.EE3M9	INS	chr10	41539324	668	ZNF37BP	0.0071	.		.	FALSE	FALSE	TRUE	ALR/Alpha	Satellite
Sniffles2.DEL.F24M9	DEL	chr10	41539328	-1693	ZNF37BP	0.00282	DEL_chr10_a13546d2	4.4e-05	0.105144	FALSE	FALSE	TRUE	ALR/Alpha	Satellite
Sniffles2.DEL.F23M9	DEL	chr10	41539534	-337	ZNF37BP	0.02639	DEL_chr10_a13546d2	9e-06	0.105144	FALSE	FALSE	TRUE	ALR/Alpha	Satellite
Sniffles2.DEL.F25M9	DEL	chr10	41540715	-339	ZNF37BP	0.09952	DEL_chr10_a13546d2	9e-06	0.105144	FALSE	FALSE	TRUE	ALR/Alpha	Satellite
Sniffles2.DEL.F26M9	DEL	chr10	41542028	-336	ZNF37BP	0.01617	DEL_chr10_a13546d2	9e-06	0.105144	FALSE	FALSE	TRUE	ALR/Alpha	Satellite
Sniffles2.DEL.F27M9	DEL	chr10	41542948	-1965	ZNF37BP	0.01276	DEL_chr10_a13546d2	5.1e-05	0.105144	FALSE	FALSE	TRUE	ALR/Alpha	Satellite
Sniffles2.DEL.F28M9	DEL	chr10	41543014	-673	ZNF37BP	0.01682	DEL_chr10_a13546d2	1.7e-05	0.105144	FALSE	FALSE	TRUE	ALR/Alpha	Satellite
Sniffles2.DEL.F29M9	DEL	chr10	41544234	-607	ZNF37BP	0.3215	DEL_chr10_a13546d2	1.6e-05	0.105144	FALSE	FALSE	TRUE	ALR/Alpha	Satellite
Sniffles2.DEL.F2CM9	DEL	chr10	41544415	-4344	ZNF37BP	0.01595	DEL_chr10_a13546d2	0.000112	0.105144	FALSE	FALSE	TRUE	ALR/Alpha	Satellite
Sniffles2.DEL.F2BM9	DEL	chr10	41544493	-2984	ZNF37BP	0.10215	DEL_chr10_a13546d2	7.7e-05	0.105144	FALSE	FALSE	TRUE	ALR/Alpha	Satellite
Sniffles2.DEL.F2DM9	DEL	chr10	41544905	-918	ZNF37BP	0.0604	DEL_chr10_a13546d2	2.4e-05	0.105144	FALSE	FALSE	TRUE	ALR/Alpha	Satellite
Sniffles2.DEL.F2AM9	DEL	chr10	41545030	-1624	ZNF37BP	0.16702	DEL_chr10_a13546d2	4.2e-05	0.105144	FALSE	FALSE	TRUE	ALR/Alpha	Satellite
Sniffles2.DEL.F2EM9	DEL	chr10	41545562	-268	ZNF37BP	0.46042	DEL_chr10_a13546d2	7e-06	0.105144	FALSE	FALSE	TRUE	ALR/Alpha	Satellite
Sniffles2.INS.EE4M9	INS	chr10	41545721	71	ZNF37BP	0.16957	.		.	FALSE	FALSE	TRUE		Non-repeat
Sniffles2.DEL.F2FM9	DEL	chr10	41546227	-1018	ZNF37BP	0.2921	DEL_chr10_a13546d2	2.6e-05	0.105144	FALSE	FALSE	TRUE	ALR/Alpha	Satellite
Sniffles2.INS.EE5M9	INS	chr10	41547319	338	ZNF37BP	0.03728	.		.	FALSE	FALSE	TRUE	ALR/Alpha	Satellite
Sniffles2.DEL.F30M9	DEL	chr10	41547550	-1020	ZNF37BP	0.1436	DEL_chr10_a13546d2	2.6e-05	0.105144	FALSE	FALSE	TRUE	ALR/Alpha	Satellite
Sniffles2.DEL.F31M9	DEL	chr10	41548546	-1358	ZNF37BP	0.09509	DEL_chr10_a13546d2	3.5e-05	0.105144	FALSE	FALSE	TRUE	ALR/Alpha	Satellite
Sniffles2.INS.EE6M9	INS	chr10	41548695	338	ZNF37BP	0.20851	.		.	FALSE	FALSE	TRUE	ALR/Alpha	Satellite
Sniffles2.DEL.F32M9	DEL	chr10	41549110	-334	ZNF37BP	0.00442	DEL_chr10_a13546d2	9e-06	0.105144	FALSE	FALSE	TRUE	ALR/Alpha	Satellite
Sniffles2.DEL.F33M9	DEL	chr10	41550223	-338	ZNF37BP	0.01203	DEL_chr10_a13546d2	9e-06	0.105144	FALSE	FALSE	TRUE	ALR/Alpha	Satellite
Sniffles2.INS.EE7M9	INS	chr10	41550679	336	ZNF37BP	0.04705	.		.	FALSE	FALSE	TRUE	ALR/Alpha	Satellite
Sniffles2.INS.EE8M9	INS	chr10	41551710	339	ZNF37BP	0.3374	.		.	FALSE	FALSE	TRUE	ALR/Alpha	Satellite
Sniffles2.DEL.F34M9	DEL	chr10	41551997	-1018	ZNF37BP	0.03612	DEL_chr10_a13546d2	2.6e-05	0.105144	FALSE	FALSE	TRUE	ALR/Alpha	Satellite
Sniffles2.DEL.F35M9	DEL	chr10	41552773	-1358	ZNF37BP	0.00948	DEL_chr10_a13546d2	3.5e-05	0.105144	FALSE	FALSE	TRUE	ALR/Alpha	Satellite
Sniffles2.INS.EE9M9	INS	chr10	41553057	340	ZNF37BP	0.36779	.		.	FALSE	FALSE	TRUE	ALR/Alpha	Satellite
Sniffles2.DEL.F36M9	DEL	chr10	41553604	-679	ZNF37BP	0.01179	DEL_chr10_a13546d2	1.8e-05	0.105144	FALSE	FALSE	TRUE	ALR/Alpha	Satellite
Sniffles2.INS.EEAM9	INS	chr10	41554445	339	ZNF37BP	0.28617	.		.	FALSE	FALSE	TRUE	ALR/Alpha	Satellite
Sniffles2.DEL.F37M9	DEL	chr10	41554466	-338	ZNF37BP	0.03147	DEL_chr10_a13546d2	9e-06	0.105144	FALSE	FALSE	TRUE	ALR/Alpha	Satellite
Sniffles2.DEL.F38M9	DEL	chr10	41554733	-1017	ZNF37BP	0.01869	DEL_chr10_a13546d2	2.6e-05	0.105144	FALSE	FALSE	TRUE	ALR/Alpha	Satellite
Sniffles2.DEL.F39M9	DEL	chr10	41555267	-2717	ZNF37BP	0.00119	DEL_chr10_a13546d2	7e-05	0.105144	FALSE	FALSE	TRUE	ALR/Alpha	Satellite
Sniffles2.INS.EEBM9	INS	chr10	41555784	339	ZNF37BP	0.23276	.		.	FALSE	FALSE	TRUE	ALR/Alpha	Satellite
Sniffles2.DEL.F3BM9	DEL	chr10	41556251	-678	ZNF37BP	0.05461	DEL_chr10_a13546d2	1.7e-05	0.105144	FALSE	FALSE	TRUE	ALR/Alpha	Satellite
Sniffles2.DEL.F3AM9	DEL	chr10	41556311	-1356	ZNF37BP	0.26966	DEL_chr10_a13546d2	3.5e-05	0.105144	FALSE	FALSE	TRUE	ALR/Alpha	Satellite
Sniffles2.INS.EECM9	INS	chr10	41557019	339	ZNF37BP	0.25653	.		.	FALSE	FALSE	TRUE	ALR/Alpha	Satellite
Sniffles2.DEL.F3DM9	DEL	chr10	41557182	-339	ZNF37BP	0.02909	DEL_chr10_a13546d2	9e-06	0.105144	FALSE	FALSE	TRUE	ALR/Alpha	Satellite
Sniffles2.DEL.F3CM9	DEL	chr10	41557266	-2716	ZNF37BP	0.03107	DEL_chr10_a13546d2	7e-05	0.105144	FALSE	FALSE	TRUE	ALR/Alpha	Satellite
Sniffles2.DEL.F3EM9	DEL	chr10	41558579	-1019	ZNF37BP	0.47546	DEL_chr10_a13546d2	2.6e-05	0.105144	FALSE	FALSE	TRUE	ALR/Alpha	Satellite
Sniffles2.INS.EEDM9	INS	chr10	41558755	339	ZNF37BP	0.18997	.		.	FALSE	FALSE	TRUE	ALR/Alpha	Satellite
Sniffles2.DEL.F3FM9	DEL	chr10	41559922	-340	ZNF37BP	0.07507	DEL_chr10_a13546d2	9e-06	0.105144	FALSE	FALSE	TRUE	ALR/Alpha	Satellite
Sniffles2.DEL.F40M9	DEL	chr10	41561442	-337	ZNF37BP	0.20066	DEL_chr10_a13546d2	9e-06	0.105144	FALSE	FALSE	TRUE	ALR/Alpha	Satellite
Sniffles2.DEL.F41M9	DEL	chr10	41562043	-1360	ZNF37BP	0.34198	DEL_chr10_a13546d2	3.5e-05	0.105144	FALSE	FALSE	TRUE	ALR/Alpha	Satellite
Sniffles2.INS.EEEM9	INS	chr10	41562055	337	ZNF37BP	0.06378	.		.	FALSE	FALSE	TRUE	ALR/Alpha	Satellite
Sniffles2.DEL.F42M9	DEL	chr10	41562808	-339	ZNF37BP	0.22883	DEL_chr10_a13546d2	9e-06	0.105144	FALSE	FALSE	TRUE	ALR/Alpha	Satellite
Sniffles2.INS.EEFM9	INS	chr10	41563450	336	ZNF37BP	0.02688	.		.	FALSE	FALSE	TRUE	ALR/Alpha	Satellite
Sniffles2.DEL.F43M9	DEL	chr10	41564089	-339	ZNF37BP	0.23094	DEL_chr10_a13546d2	9e-06	0.105144	FALSE	FALSE	TRUE	ALR/Alpha	Satellite
Sniffles2.DEL.F44M9	DEL	chr10	41565102	-1357	ZNF37BP	0.15116	DEL_chr10_a13546d2	3.5e-05	0.105144	FALSE	FALSE	TRUE	ALR/Alpha	Satellite
Sniffles2.INS.EF0M9	INS	chr10	41566323	339	ZNF37BP	0.31909	.		.	FALSE	FALSE	TRUE	ALR/Alpha	Satellite
Sniffles2.DEL.F45M9	DEL	chr10	41566426	-339	ZNF37BP	0.02833	DEL_chr10_a13546d2	9e-06	0.105144	FALSE	FALSE	TRUE	ALR/Alpha	Satellite
Sniffles2.INS.EF1M9	INS	chr10	41567691	339	ZNF37BP	0.37169	.		.	FALSE	FALSE	TRUE	ALR/Alpha	Satellite
Sniffles2.DEL.F46M9	DEL	chr10	41567896	-2377	ZNF37BP	0.02885	DEL_chr10_a13546d2	6.1e-05	0.105144	FALSE	FALSE	TRUE	ALR/Alpha	Satellite
Sniffles2.DEL.F48M9	DEL	chr10	41568542	-340	ZNF37BP	0.12295	DEL_chr10_a13546d2	9e-06	0.105144	FALSE	FALSE	TRUE	ALR/Alpha	Satellite
Sniffles2.DEL.F49M9	DEL	chr10	41568996	-1358	ZNF37BP	0.03653	DEL_chr10_a13546d2	3.5e-05	0.105144	FALSE	FALSE	TRUE	ALR/Alpha	Satellite
Sniffles2.INS.EF2M9	INS	chr10	41569113	339	ZNF37BP	0.38179	.		.	FALSE	FALSE	TRUE	ALR/Alpha	Satellite
Sniffles2.DEL.F47M9	DEL	chr10	41569254	-1019	ZNF37BP	0.32248	DEL_chr10_a13546d2	2.6e-05	0.105144	FALSE	FALSE	TRUE	ALR/Alpha	Satellite
Sniffles2.INS.EF3M9	INS	chr10	41570261	339	ZNF37BP	0.33612	.		.	FALSE	FALSE	TRUE	ALR/Alpha	Satellite
Sniffles2.DEL.F4AM9	DEL	chr10	41571852	-339	ZNF37BP	0.27158	DEL_chr10_a13546d2	9e-06	0.105144	FALSE	FALSE	TRUE	ALR/Alpha	Satellite
Sniffles2.DEL.F4BM9	DEL	chr10	41572128	-1359	ZNF37BP	0.07246	DEL_chr10_a13546d2	3.5e-05	0.105144	FALSE	FALSE	TRUE	ALR/Alpha	Satellite
Sniffles2.DEL.F4CM9	DEL	chr10	41573285	-334	ZNF37BP	0.21338	DEL_chr10_a13546d2	9e-06	0.105144	FALSE	FALSE	TRUE	ALR/Alpha	Satellite
Sniffles2.INS.EF4M9	INS	chr10	41573400	337	ZNF37BP	0.13168	.		.	FALSE	FALSE	TRUE	ALR/Alpha	Satellite
Sniffles2.DEL.F4DM9	DEL	chr10	41573603	-1016	ZNF37BP	0.43919	DEL_chr10_a13546d2	2.6e-05	0.105144	FALSE	FALSE	TRUE	ALR/Alpha	Satellite
Sniffles2.INS.EF5M9	INS	chr10	41574315	343	ZNF37BP	0.23994	.		.	FALSE	FALSE	TRUE		Non-repeat
Sniffles2.DEL.F4EM9	DEL	chr10	41575326	-340	ZNF37BP	0.13326	DEL_chr10_a13546d2	9e-06	0.105144	FALSE	FALSE	TRUE	ALR/Alpha	Satellite
Sniffles2.DEL.F4FM9	DEL	chr10	41576580	-337	ZNF37BP	0.01062	DEL_chr10_a13546d2	9e-06	0.105144	FALSE	FALSE	TRUE	ALR/Alpha	Satellite
Sniffles2.INS.EF6M9	INS	chr10	41577471	338	ZNF37BP	0.0749	.		.	FALSE	FALSE	TRUE	ALR/Alpha	Satellite
Sniffles2.DEL.F50M9	DEL	chr10	41578399	-340	ZNF37BP	0.22866	DEL_chr10_a13546d2	9e-06	0.105144	FALSE	FALSE	TRUE	ALR/Alpha	Satellite
Sniffles2.DEL.F51M9	DEL	chr10	41579426	-1357	ZNF37BP	0.23123	DEL_chr10_a13546d2	3.5e-05	0.105144	FALSE	FALSE	TRUE	ALR/Alpha	Satellite
Sniffles2.INS.EF7M9	INS	chr10	41580615	335	ZNF37BP	0.42143	.		.	FALSE	FALSE	TRUE	ALR/Alpha	Satellite
Sniffles2.INS.EF8M9	INS	chr10	41581971	336	ZNF37BP	0.42029	.		.	FALSE	FALSE	TRUE	ALR/Alpha	Satellite
Sniffles2.DEL.F52M9	DEL	chr10	41582132	-1018	ZNF37BP	0.54546	DEL_chr10_a13546d2	2.6e-05	0.105144	FALSE	FALSE	TRUE	ALR/Alpha	Satellite
Sniffles2.INS.EF9M9	INS	chr10	41583164	338	ZNF37BP	0.52685	.		.	FALSE	FALSE	TRUE	ALR/Alpha	Satellite
Sniffles2.INS.EFBM9	INS	chr10	41584634	336	ZNF37BP	0.56923	.		.	FALSE	FALSE	TRUE	ALR/Alpha	Satellite
Sniffles2.INS.EFAM9	INS	chr10	41586033	339	ZNF37BP	0.65984	.		.	FALSE	FALSE	TRUE	ALR/Alpha	Satellite
Sniffles2.INS.EFCM9	INS	chr10	41587401	338	ZNF37BP	0.71721	.		.	FALSE	FALSE	TRUE	ALR/Alpha	Satellite
Sniffles2.INS.EFDM9	INS	chr10	41588719	338	ZNF37BP	0.72959	.		.	FALSE	FALSE	TRUE	ALR/Alpha	Satellite
Sniffles2.INS.EFEM9	INS	chr10	41589954	339	ZNF37BP	0.76966	.		.	FALSE	FALSE	TRUE	ALR/Alpha	Satellite
Sniffles2.INS.F53M9	INS	chr10	41591501	338	ZNF37BP	0.78472	.		.	FALSE	FALSE	TRUE	ALR/Alpha	Satellite
Sniffles2.DEL.F58M9	DEL	chr10	41592312	-339	ZNF37BP	0.75	DEL_chr10_a13546d2	9e-06	0.105144	FALSE	FALSE	TRUE	ALR/Alpha	Satellite
Sniffles2.INS.F54M9	INS	chr10	41694457	341	ZNF37BP	0.12698	.		.	FALSE	FALSE	TRUE	ALR/Alpha	Satellite
Sniffles2.DEL.F59M9	DEL	chr10	41694472	-2038	ZNF37BP	0.03846	DEL_chr10_59d67dd5	0.124862	0.056118	FALSE	FALSE	TRUE	ALR/Alpha	Satellite
Sniffles2.DEL.F5BM9	DEL	chr10	41695118	-1359	ZNF37BP	0.01034	DEL_chr10_59d67dd5	0.083282	0.056118	FALSE	FALSE	TRUE	ALR/Alpha	Satellite
Sniffles2.INS.F55M9	INS	chr10	41695201	4400	ZNF37BP	0.01399	.		.	FALSE	FALSE	TRUE	ALR/Alpha	Satellite
Sniffles2.DEL.F5CM9	DEL	chr10	41695750	-49	ZNF37BP	0.01143	DEL_chr10_59d67dd5	0.003062	0.056118	FALSE	FALSE	TRUE	ALR/Alpha	Satellite
Sniffles2.INS.F56M9	INS	chr10	41696387	6438	ZNF37BP	0.02778	.		.	FALSE	FALSE	TRUE	ALR/Alpha	Satellite
Sniffles2.INS.F57M9	INS	chr10	41696908	671	ZNF37BP	0.01453	.		.	FALSE	FALSE	TRUE	ALR/Alpha	Satellite
Sniffles2.DEL.F5AM9	DEL	chr10	41696935	-340	ZNF37BP	0.02488	DEL_chr10_59d67dd5	0.020882	0.056118	FALSE	FALSE	TRUE	ALR/Alpha	Satellite
Sniffles2.DEL.F5DM9	DEL	chr10	41697529	-2037	ZNF37BP	0.00456	DEL_chr10_59d67dd5	0.124801	0.056118	FALSE	FALSE	TRUE	ALR/Alpha	Satellite
Sniffles2.INS.F5EM9	INS	chr10	41697702	1011	ZNF37BP	0.01413	.		.	FALSE	FALSE	TRUE	ALR/Alpha	Satellite
Sniffles2.DEL.F71M9	DEL	chr10	41697745	-1358	ZNF37BP	0.01528	DEL_chr10_77cd4628	0.086093	5.6e-05	FALSE	FALSE	TRUE	ALR/Alpha	Satellite
Sniffles2.INS.F5FM9	INS	chr10	41698383	121	ZNF37BP	0.00106	.		.	FALSE	FALSE	TRUE	(AG)n	Simple_repeat
Sniffles2.INS.F60M9	INS	chr10	41698508	1005	ZNF37BP	0.00719	.		.	FALSE	FALSE	TRUE	ALR/Alpha	Satellite
Sniffles2.DEL.F70M9	DEL	chr10	41698920	-58	ZNF37BP	0.00301	DEL_chr10_59d67dd5	0.003613	0.056118	FALSE	FALSE	TRUE		Non-repeat
Sniffles2.DEL.F72M9	DEL	chr10	41699362	-1698	ZNF37BP	0.00388	DEL_chr10_59d67dd5	0.104042	0.056118	FALSE	FALSE	TRUE	ALR/Alpha	Satellite
Sniffles2.INS.F61M9	INS	chr10	41699455	6409	ZNF37BP	0.00304	.		.	FALSE	FALSE	TRUE	ALR/Alpha	Satellite
Sniffles2.DEL.F73M9	DEL	chr10	41699827	-677	ZNF37BP	0.01641	DEL_chr10_59d67dd5	0.041519	0.056118	FALSE	FALSE	TRUE	ALR/Alpha	Satellite
Sniffles2.INS.F62M9	INS	chr10	41699994	663	ZNF37BP	0.00662	.		.	FALSE	FALSE	TRUE	ALR/Alpha	Satellite
Sniffles2.INS.F63M9	INS	chr10	41700940	1012	ZNF37BP	0.00278	.		.	FALSE	FALSE	TRUE	ALR/Alpha	Satellite
Sniffles2.DEL.F75M9	DEL	chr10	41700987	-1358	ZNF37BP	0.01109	DEL_chr10_b0535897	0.35688	9.5e-05	FALSE	TRUE	FALSE	ALR/Alpha	Satellite
Sniffles2.DEL.F77M9	DEL	chr10	41701697	-2375	ZNF37BP	0.0046	DEL_chr10_59d67dd5	0.145499	0.056118	FALSE	FALSE	TRUE	ALR/Alpha	Satellite
Sniffles2.DEL.F74M9	DEL	chr10	41701854	-67	ZNF37BP	0.00827	DEL_chr10_b0535897	0.140206	9.5e-05	FALSE	FALSE	TRUE	ALR/Alpha	Satellite
Sniffles2.DEL.F76M9	DEL	chr10	41702102	-1696	ZNF37BP	0.04862	DEL_chr10_59d67dd5	0.103919	0.056118	FALSE	FALSE	TRUE	ALR/Alpha	Satellite
Sniffles2.DEL.F78M9	DEL	chr10	41702366	-3054	ZNF37BP	0.01101	DEL_chr10_89e130e1	0.188014	0.094077	FALSE	FALSE	TRUE	ALR/Alpha	Satellite
Sniffles2.DEL.F7DM9	DEL	chr10	41702551	-5770	ZNF37BP	0.00092	DEL_chr10_89e130e1	0.635488	0.094077	FALSE	TRUE	FALSE	ALR/Alpha	Satellite
Sniffles2.DEL.F7BM9	DEL	chr10	41702665	-7806	ZNF37BP	0.01463	DEL_chr10_89e130e1	0.805047	0.094077	FALSE	TRUE	FALSE	ALR/Alpha	Satellite
Sniffles2.DEL.F7AM9	DEL	chr10	41702970	-7126	ZNF37BP	0.00092	DEL_chr10_89e130e1	0.881858	0.094077	FALSE	TRUE	FALSE	ALR/Alpha	Satellite
Sniffles2.DEL.F79M9	DEL	chr10	41703250	-1696	ZNF37BP	0.03407	DEL_chr10_89e130e1	0.190657	0.094077	FALSE	FALSE	TRUE	ALR/Alpha	Satellite
Sniffles2.DEL.F7CM9	DEL	chr10	41703254	-3055	ZNF37BP	0.00554	DEL_chr10_89e130e1	0.404985	0.094077	FALSE	TRUE	FALSE	ALR/Alpha	Satellite
Sniffles2.DEL.F7EM9	DEL	chr10	41703354	-340	ZNF37BP	0.2286	DEL_chr10_93b5d93d	0.071942	1.6e-05	FALSE	FALSE	TRUE	ALR/Alpha	Satellite
Sniffles2.INS.F65M9	INS	chr10	41703628	336	ZNF37BP	0.00737	.		.	FALSE	FALSE	TRUE	ALR/Alpha	Satellite
Sniffles2.INS.F66M9	INS	chr10	41703722	3066	ZNF37BP	0.00377	.		.	FALSE	FALSE	TRUE	ALR/Alpha	Satellite
Sniffles2.INS.F67M9	INS	chr10	41703779	2681	ZNF37BP	0.02708	.		.	FALSE	FALSE	TRUE	ALR/Alpha	Satellite
Sniffles2.INS.F64M9	INS	chr10	41703781	1354	ZNF37BP	0.03989	.		.	FALSE	FALSE	TRUE	ALR/Alpha	Satellite
Sniffles2.DEL.F82M9	DEL	chr10	41704378	-2032	ZNF37BP	0.00094	DEL_chr10_89e130e1	0.323469	0.094077	FALSE	TRUE	FALSE	ALR/Alpha	Satellite
Sniffles2.DEL.F80M9	DEL	chr10	41704614	-59	ZNF37BP	0.01126	DEL_chr10_89e130e1	0.009547	0.094077	FALSE	FALSE	TRUE	ALR/Alpha	Satellite
Sniffles2.INS.F68M9	INS	chr10	41704794	1013	ZNF37BP	0.04426	.		.	FALSE	FALSE	TRUE	ALR/Alpha	Satellite
Sniffles2.INS.F6AM9	INS	chr10	41705135	1355	ZNF37BP	0.00281	.		.	FALSE	FALSE	TRUE	ALR/Alpha	Satellite
Sniffles2.INS.F69M9	INS	chr10	41705216	293	ZNF37BP	0.00375	.		.	FALSE	FALSE	TRUE		Non-repeat
Sniffles2.DEL.F81M9	DEL	chr10	41705546	-2376	ZNF37BP	0.00466	DEL_chr10_6bf213e5	0.980742	0.001753	FALSE	TRUE	FALSE	ALR/Alpha	Satellite
Sniffles2.DEL.F7FM9	DEL	chr10	41705638	-5089	ZNF37BP	0.03896	DEL_chr10_1923003e	0.593124	0.000119	FALSE	TRUE	FALSE	ALR/Alpha	Satellite
Sniffles2.DEL.F83M9	DEL	chr10	41706426	-42	ZNF37BP	0.00278	DEL_chr10_6bf213e5	0.01809	0.001753	FALSE	FALSE	TRUE	ALR/Alpha	Satellite
Sniffles2.DEL.F87M9	DEL	chr10	41707140	-1692	ZNF37BP	0.00276	DEL_chr10_1923003e	0.417048	0.000119	FALSE	TRUE	FALSE	ALR/Alpha	Satellite
Sniffles2.DEL.F84M9	DEL	chr10	41707274	-73	ZNF37BP	0.01195	DEL_chr10_f541d131	0.810811	8e-06	FALSE	TRUE	FALSE	ALR/Alpha	Satellite
Sniffles2.DEL.F88M9	DEL	chr10	41707770	-1013	ZNF37BP	0.00366	DEL_chr10_97896d87	0.54001	4e-05	FALSE	TRUE	FALSE	ALR/Alpha	Satellite
Sniffles2.DEL.F86M9	DEL	chr10	41708607	-46	ZNF37BP	0.00183	DEL_chr10_c3c74467	0.069733	0.002339	FALSE	FALSE	TRUE	ALR/Alpha	Satellite
Sniffles2.DEL.F85M9	DEL	chr10	41708953	-1697	ZNF37BP	0.00275	DEL_chr10_820424d6	0.620387	0.014077	TRUE	TRUE	FALSE	ALR/Alpha	Satellite
Sniffles2.DEL.F89M9	DEL	chr10	41709055	-676	ZNF37BP	0.00183	DEL_chr10_9931128c	0.438188	6.3e-05	FALSE	TRUE	FALSE	ALR/Alpha	Satellite
Sniffles2.INS.F6CM9	INS	chr10	41710092	3012	ZNF37BP	0.00183	.		.	FALSE	FALSE	TRUE	ALR/Alpha	Satellite
Sniffles2.DEL.F8AM9	DEL	chr10	41710248	-45	ZNF37BP	0.00275	DEL_chr10_833fce40	0.087619	0.00023	FALSE	FALSE	TRUE	ALR/Alpha	Satellite
Sniffles2.INS.F6BM9	INS	chr10	41711255	330	ZNF37BP	0.0064	.		.	FALSE	FALSE	TRUE	ALR/Alpha	Satellite
Sniffles2.DEL.F8BM9	DEL	chr10	41711481	-336	ZNF37BP	0.06661	DEL_chr10_c32c9ac9	0.406231	0.001902	FALSE	TRUE	FALSE	ALR/Alpha	Satellite
Sniffles2.INS.F6DM9	INS	chr10	41712395	302	ZNF37BP	0.01275	.		.	FALSE	FALSE	TRUE	ALR/Alpha	Satellite
Sniffles2.DEL.F8CM9	DEL	chr10	41717125	-40	ZNF37BP	0.00273	DEL_chr10_629d4fad	0.045154	2.4e-05	FALSE	FALSE	TRUE		Non-repeat
Sniffles2.DEL.F8DM9	DEL	chr10	41721724	-11540	ZNF37BP	0.00274	DEL_chr10_1f77cea0	0.992684	0.005657	FALSE	TRUE	FALSE	ALR/Alpha	Satellite
Sniffles2.DEL.F8EM9	DEL	chr10	41723871	-5913	ZNF37BP	0.00091	DEL_chr10_8a473957	0.986068	0.005397	TRUE	TRUE	FALSE	ALR/Alpha	Satellite
Sniffles2.DEL.F90M9	DEL	chr10	41725499	-47	ZNF37BP	0.00091	DEL_chr10_96603e6b	0.028538	9.5e-05	FALSE	FALSE	TRUE	ALR/Alpha	Satellite
Sniffles2.DEL.F8FM9	DEL	chr10	41728008	-39	ZNF37BP	0.00182	DEL_chr10_feee1004	0.014332	1.6e-05	FALSE	FALSE	TRUE		Non-repeat
Sniffles2.DEL.F91M9	DEL	chr10	41743557	-51	ZNF37BP	0.00091	DEL_chr10_1205e328	0.050831	0.5	FALSE	FALSE	TRUE	ALR/Alpha	Satellite
Sniffles2.INS.F6EM9	INS	chr10	41745219	116	ZNF37BP	0.06569	.		.	TRUE	FALSE	FALSE	ALR/Alpha	Satellite
Sniffles2.DEL.F92M9	DEL	chr10	41745333	-41	ZNF37BP	0.00182	DEL_chr10_ed2a3251	0.063927	4.8e-05	FALSE	FALSE	TRUE	ALR/Alpha	Satellite
Sniffles2.DEL.F93M9	DEL	chr10	41764363	-2522	ZNF37BP	0.00091	DEL_chr10_291e8657	0.759049	1.6e-05	FALSE	TRUE	FALSE	ALR/Alpha	Satellite
Sniffles2.INS.F6FM9	INS	chr10	41766256	37	ZNF37BP	0.06806	.		.	FALSE	FALSE	TRUE		Non-repeat
Sniffles2.DEL.F94M9	DEL	chr10	41768643	-1377	ZNF37BP	0.00091	DEL_chr10_6c5d0c8e	0.973928	0.000317	FALSE	TRUE	FALSE	ALR/Alpha	Satellite
Sniffles2.DEL.F95M9	DEL	chr10	41774599	-42	ZNF37BP	0.00182	DEL_chr10_2a506979	0.033938	0.002241	FALSE	FALSE	TRUE	ALR/Alpha	Satellite
Sniffles2.DEL.F97M9	DEL	chr10	41781328	-857	ZNF37BP	0.05282	DEL_chr10_f13fb933	0.977943	0.057659	TRUE	TRUE	FALSE	ALR/Alpha	Satellite
Sniffles2.DEL.F96M9	DEL	chr10	41783125	-2417	ZNF37BP	0.00911	DEL_chr10_ba2cb3f3	0.92111	0.00945	TRUE	TRUE	FALSE	ALR/Alpha	Satellite
Sniffles2.DEL.F98M9	DEL	chr10	41783704	-36	ZNF37BP	0.00273	DEL_chr10_4d86caad	0.063903	0.000362	FALSE	FALSE	TRUE		Non-repeat
Sniffles2.DEL.F9AM9	DEL	chr10	41791811	-39	ZNF37BP	0.00273	DEL_chr10_9e6cf589	0.238028	1.6e-05	FALSE	FALSE	TRUE		Non-repeat
Sniffles2.DEL.F99M9	DEL	chr10	41793911	-170	ZNF37BP	0.03909	DEL_chr10_07b8fa2b	0.906433	2.4e-05	TRUE	TRUE	FALSE	ALR/Alpha	Satellite
Sniffles2.DEL.F9BM9	DEL	chr10	41795280	-47	ZNF37BP	0.00091	DEL_chr10_285442bf	0.021701	4.8e-05	FALSE	FALSE	TRUE	ALR/Alpha	Satellite
Sniffles2.DEL.FF7M9	DEL	chr10	41814584	-1872	ZNF37BP	0.00182	DEL_chr10_34030f36	0.994675	0.004515	TRUE	TRUE	FALSE	ALR/Alpha	Satellite
Sniffles2.DEL.FF6M9	DEL	chr10	41816918	-172	ZNF37BP	0.05545	DEL_chr10_4c6f40f0	0.544599	0.042751	TRUE	TRUE	FALSE	ALR/Alpha	Satellite
Sniffles2.DEL.FF8M9	DEL	chr10	41821166	-108	ZNF37BP	0.00091	DEL_chr10_02f466a9	0.132121	0.006259	FALSE	FALSE	TRUE	ALR/Alpha	Satellite
Sniffles2.INS.F9CM9	INS	chr10	41821638	337	ZNF37BP	0.49093	.		.	TRUE	FALSE	FALSE	ALR/Alpha	Satellite
Sniffles2.INS.F9EM9	INS	chr10	41822381	47	ZNF37BP	0.00091	.		.	FALSE	FALSE	TRUE	(GA)n	Simple_repeat
Sniffles2.INS.F9DM9	INS	chr10	41824440	48	ZNF37BP	0.00182	.		.	FALSE	FALSE	TRUE	(GA)n	Simple_repeat
Sniffles2.DEL.FF9M9	DEL	chr10	41830387	-46	ZNF37BP	0.00818	DEL_chr10_6deddafe	0.052455	0.010424	FALSE	FALSE	TRUE	ALR/Alpha	Satellite
Sniffles2.INS.F9FM9	INS	chr10	41833404	239	ZNF37BP	0.04356	.		.	FALSE	FALSE	TRUE		Non-repeat
Sniffles2.DEL.FFAM9	DEL	chr10	41833583	-83	ZNF37BP	0.03364	DEL_chr10_0ad24f52	0.763636	0.042372	TRUE	TRUE	FALSE	ALR/Alpha	Satellite
Sniffles2.INS.FA0M9	INS	chr10	41837904	1860	ZNF37BP	0.00091	.		.	TRUE	FALSE	FALSE	ALR/Alpha	Satellite
Sniffles2.DEL.FFBM9	DEL	chr10	41839888	-846	ZNF37BP	0.00363	DEL_chr10_e0613d2f	0.969108	0.006296	FALSE	TRUE	FALSE	ALR/Alpha	Satellite
Sniffles2.DEL.FFCM9	DEL	chr10	41841211	-57	ZNF37BP	0.01727	DEL_chr10_4e2bfb71	0.302083	0.001167	FALSE	TRUE	FALSE	ALR/Alpha	Satellite
Sniffles2.INS.FA1M9	INS	chr10	41841792	49	ZNF37BP	0.00091	.		.	FALSE	FALSE	TRUE	ALR/Alpha	Satellite
Sniffles2.DEL.FFEM9	DEL	chr10	41842336	-39	ZNF37BP	0.00091	DEL_chr10_beac3b16	0.001357	0.000448	FALSE	FALSE	TRUE	ALR/Alpha	Satellite
Sniffles2.DEL.FFDM9	DEL	chr10	41842808	-2778	ZNF37BP	0.00091	DEL_chr10_c108e9aa	0.199712	8e-06	TRUE	FALSE	FALSE	HSATII	Satellite
Sniffles2.DEL.FFFM9	DEL	chr10	41843429	-49	ZNF37BP	0.00273	DEL_chr10_0f5ec311	0.373556	2.4e-05	FALSE	TRUE	FALSE	HSATII	Satellite
Sniffles2.INS.FA2M9	INS	chr10	41843446	415	ZNF37BP	0.00182	.		.	FALSE	FALSE	TRUE	HSATII	Satellite
Sniffles2.DEL.1000M9	DEL	chr10	41843699	-1453	ZNF37BP	0.00182	DEL_chr10_097772c5	0.257944	9e-06	FALSE	FALSE	TRUE	HSATII	Satellite
Sniffles2.DEL.1002M9	DEL	chr10	41843887	-3249	ZNF37BP	0.00636	DEL_chr10_153cac31	0.247692	8e-06	FALSE	FALSE	TRUE	HSATII	Satellite
Sniffles2.INS.FA3M9	INS	chr10	41844091	52	ZNF37BP	0.0245	.		.	FALSE	FALSE	TRUE	HSATII	Satellite
Sniffles2.DEL.1001M9	DEL	chr10	41844119	-1461	ZNF37BP	0.00545	DEL_chr10_103ff9de	0.189466	1.6e-05	FALSE	FALSE	TRUE	HSATII	Satellite
Sniffles2.DEL.1003M9	DEL	chr10	41844855	-71	ZNF37BP	0.00727	DEL_chr10_beac3b16	0.002442	0.000448	FALSE	FALSE	TRUE	HSATII	Satellite
Sniffles2.INS.FA4M9	INS	chr10	41845086	41	ZNF37BP	0.00455	.		.	FALSE	FALSE	TRUE	HSATII	Satellite
Sniffles2.DEL.1004M9	DEL	chr10	41845675	-212	ZNF37BP	0.04281	DEL_chr10_eb4cc5b6	0.455128	8e-06	FALSE	TRUE	FALSE	HSATII	Satellite
Sniffles2.INS.FA5M9	INS	chr10	41845995	205	ZNF37BP	0.01275	.		.	FALSE	FALSE	TRUE	HSATII	Satellite
Sniffles2.DEL.1006M9	DEL	chr10	41846827	-78	ZNF37BP	0.00364	DEL_chr10_11b12bf0	0.120061	0.003262	FALSE	FALSE	TRUE	HSATII	Satellite
Sniffles2.DEL.1005M9	DEL	chr10	41847198	-891	ZNF37BP	0.0082	DEL_chr10_2b540ef3	0.872205	3.2e-05	FALSE	TRUE	FALSE	HSATII	Satellite
Sniffles2.DEL.1007M9	DEL	chr10	41847999	-49	ZNF37BP	0.06818	DEL_chr10_75bad8fe	0.279231	8e-06	FALSE	FALSE	TRUE	HSATII	Satellite
Sniffles2.DEL.1008M9	DEL	chr10	41848603	-7391	ZNF37BP	0.00181	DEL_chr10_1ebd5e87	0.115124	0.006274	FALSE	FALSE	TRUE	HSATII	Satellite
Sniffles2.DEL.1009M9	DEL	chr10	41848829	-1284	ZNF37BP	0.00272	DEL_chr10_be19c6f9	0.589883	0.0027	FALSE	TRUE	FALSE	HSATII	Satellite
Sniffles2.DEL.100AM9	DEL	chr10	41849827	-49	ZNF37BP	0.05172	DEL_chr10_8a1cde31	0.50505	0.000515	FALSE	TRUE	FALSE	HSATII	Satellite
Sniffles2.DEL.100BM9	DEL	chr10	41849934	-830	ZNF37BP	0.01724	DEL_chr10_1536a4e7	0.647552	0.000267	FALSE	TRUE	FALSE	HSATII	Satellite
Sniffles2.INS.FA6M9	INS	chr10	41850722	1788	ZNF37BP	0.00091	.		.	FALSE	FALSE	TRUE	HSATII	Satellite
Sniffles2.INS.FA7M9	INS	chr10	41850728	42	ZNF37BP	0.00181	.		.	FALSE	FALSE	TRUE	(ATTTG)n	Simple_repeat
Sniffles2.DEL.100CM9	DEL	chr10	41851264	-387	ZNF37BP	0.07713	DEL_chr10_4a51afb0	0.586989	3.2e-05	FALSE	TRUE	FALSE	HSATII	Satellite
Sniffles2.INS.FA8M9	INS	chr10	41851385	9059	ZNF37BP	0.00182	.		.	FALSE	FALSE	TRUE	HSATII	Satellite
Sniffles2.DEL.100DM9	DEL	chr10	41852221	-1017	ZNF37BP	0.00907	DEL_chr10_7b149ffa	0.52947	0.000321	FALSE	TRUE	FALSE	HSATII	Satellite
Sniffles2.DEL.100EM9	DEL	chr10	41852247	-468	ZNF37BP	0.04991	DEL_chr10_4630f620	0.330994	0.290872	FALSE	TRUE	FALSE	HSATII	Satellite
Sniffles2.INS.FA9M9	INS	chr10	41852562	1859	ZNF37BP	0.00272	.		.	FALSE	FALSE	TRUE	HSATII	Satellite
Sniffles2.INS.FAAM9	INS	chr10	41852562	474	ZNF37BP	0.00181	.		.	FALSE	FALSE	TRUE	HSATII	Satellite
Sniffles2.DEL.100FM9	DEL	chr10	41853066	-49	ZNF37BP	0.00181	DEL_chr10_7b149ffa	0.092764	0.000321	FALSE	FALSE	TRUE		Non-repeat
Sniffles2.INS.FABM9	INS	chr10	41853995	288	ZNF37BP	0.16697	.		.	FALSE	FALSE	TRUE	HSATII	Satellite
Sniffles2.DEL.1010M9	DEL	chr10	41854697	-49	ZNF37BP	0.23412	DEL_chr10_4a2fe236	0.256	0.000107	FALSE	FALSE	TRUE	HSATII	Satellite
Sniffles2.INS.FACM9	INS	chr10	41856103	3835	ZNF37BP	0.00743	.		.	TRUE	FALSE	FALSE	HSATII	Satellite
Sniffles2.INS.FAEM9	INS	chr10	41856872	126	ZNF37BP	0.35662	.		.	FALSE	FALSE	TRUE	HSATII	Satellite
Sniffles2.INS.FADM9	INS	chr10	41856987	4507	ZNF37BP	0.00364	.		.	FALSE	FALSE	TRUE	HSATII	Satellite
Sniffles2.INS.FB0M9	INS	chr10	41856987	2962	ZNF37BP	0.00182	.		.	FALSE	FALSE	TRUE	HSATII	Satellite
Sniffles2.INS.FAFM9	INS	chr10	41857011	991	ZNF37BP	0.00091	.		.	FALSE	FALSE	TRUE	HSATII	Satellite
Sniffles2.DEL.1011M9	DEL	chr10	41857156	-40	ZNF37BP	0.00272	DEL_chr10_a13546d2	1e-06	0.105144	FALSE	FALSE	TRUE	(GGAAT)n	Simple_repeat
Sniffles2.DEL.1012M9	DEL	chr10	41857821	-3867	ZNF37BP	0.00181	DEL_chr10_a13546d2	0.0001	0.105144	FALSE	FALSE	TRUE	(GAATG)n	Satellite
Sniffles2.INS.FB1M9	INS	chr10	41858161	2304	ZNF37BP	0.00091	.		.	FALSE	FALSE	TRUE	HSATII	Satellite
Sniffles2.INS.FB2M9	INS	chr10	41858683	58	ZNF37BP	0.10617	.		.	FALSE	FALSE	TRUE	(GAATG)n	Simple_repeat
Sniffles2.DEL.1014M9	DEL	chr10	41859053	-767	ZNF37BP	0.00817	DEL_chr10_a13546d2	2e-05	0.105144	FALSE	FALSE	TRUE	HSATII	Satellite
Sniffles2.DEL.1013M9	DEL	chr10	41859290	-76	ZNF37BP	0.09982	DEL_chr10_a13546d2	2e-06	0.105144	FALSE	FALSE	TRUE	(GAATG)n	Simple_repeat
Sniffles2.INS.FB3M9	INS	chr10	41859713	56	ZNF37BP	0.00817	.		.	FALSE	FALSE	TRUE	(ATGGA)n	Simple_repeat
Sniffles2.DEL.1015M9	DEL	chr10	41860105	-72	ZNF37BP	0.05989	DEL_chr10_a13546d2	2e-06	0.105144	FALSE	FALSE	TRUE	(GAATG)n	Simple_repeat
Sniffles2.DEL.1016M9	DEL	chr10	41861061	-133	ZNF37BP	0.0608	DEL_chr10_a13546d2	3e-06	0.105144	FALSE	FALSE	TRUE	HSATII	Satellite
Sniffles2.INS.FB4M9	INS	chr10	41861076	59	ZNF37BP	0.0118	.		.	FALSE	FALSE	TRUE	(AATGG)n	Simple_repeat
Sniffles2.DEL.1017M9	DEL	chr10	41861170	-1045	ZNF37BP	0.00635	DEL_chr10_a13546d2	2.7e-05	0.105144	FALSE	FALSE	TRUE	HSATII	Satellite
Sniffles2.DEL.1018M9	DEL	chr10	41861740	-85	ZNF37BP	0.05445	DEL_chr10_a13546d2	2e-06	0.105144	FALSE	FALSE	TRUE	(AATGG)n	Simple_repeat
Sniffles2.INS.FB5M9	INS	chr10	41862477	55	ZNF37BP	0.17695	.		.	FALSE	FALSE	TRUE	(GAATG)n	Simple_repeat
Sniffles2.DEL.1019M9	DEL	chr10	41862516	-85	ZNF37BP	0.26225	DEL_chr10_a13546d2	2e-06	0.105144	FALSE	FALSE	TRUE	(TGGAA)n	Simple_repeat
Sniffles2.INS.FB6M9	INS	chr10	41863733	89	ZNF37BP	0.18512	.		.	FALSE	FALSE	TRUE		Non-repeat
Sniffles2.DEL.101AM9	DEL	chr10	41863876	-85	ZNF37BP	0.06987	DEL_chr10_a13546d2	2e-06	0.105144	FALSE	FALSE	TRUE	A-rich	Low_complexity
Sniffles2.DEL.101BM9	DEL	chr10	41863942	-769	ZNF37BP	0.00363	DEL_chr10_a13546d2	2e-05	0.105144	FALSE	FALSE	TRUE	HSATII	Satellite
Sniffles2.DEL.101CM9	DEL	chr10	41865097	-77	ZNF37BP	0.07985	DEL_chr10_a13546d2	2e-06	0.105144	FALSE	FALSE	TRUE	(AATGG)n	Simple_repeat
Sniffles2.DEL.101DM9	DEL	chr10	41865331	-659	ZNF37BP	0.10254	DEL_chr10_a13546d2	1.7e-05	0.105144	FALSE	FALSE	TRUE	(GGAAT)n	Simple_repeat
Sniffles2.INS.FB7M9	INS	chr10	41865830	54	ZNF37BP	0.05263	.		.	FALSE	FALSE	TRUE	(GAATG)n	Simple_repeat
Sniffles2.DEL.101EM9	DEL	chr10	41866219	-119	ZNF37BP	0.09256	DEL_chr10_a13546d2	3e-06	0.105144	FALSE	FALSE	TRUE	(AATGG)n	Simple_repeat
Sniffles2.DEL.101FM9	DEL	chr10	41866252	-923	ZNF37BP	0.00726	DEL_chr10_a13546d2	2.4e-05	0.105144	FALSE	FALSE	TRUE	HSATII	Satellite
Sniffles2.INS.FB8M9	INS	chr10	41866430	7875	ZNF37BP	0	.		.	FALSE	FALSE	TRUE	(TGGAA)n	Simple_repeat
Sniffles2.DEL.1020M9	DEL	chr10	41867020	-888	ZNF37BP	0.00363	DEL_chr10_a13546d2	2.3e-05	0.105144	FALSE	FALSE	TRUE	HSATII	Satellite
Sniffles2.INS.FB9M9	INS	chr10	41867112	75	ZNF37BP	0.02269	.		.	FALSE	FALSE	TRUE	(AATGG)n	Simple_repeat
Sniffles2.DEL.1021M9	DEL	chr10	41867232	-80	ZNF37BP	0.14791	DEL_chr10_a13546d2	2e-06	0.105144	FALSE	FALSE	TRUE	(GAATG)n	Simple_repeat
Sniffles2.DEL.1022M9	DEL	chr10	41867423	-2223	ZNF37BP	0.00091	DEL_chr10_a13546d2	5.7e-05	0.105144	FALSE	FALSE	TRUE	HSATII	Satellite
Sniffles2.INS.FBBM9	INS	chr10	41868148	5360	ZNF37BP	0.00091	.		.	FALSE	FALSE	TRUE	HSATII	Satellite
Sniffles2.INS.FBAM9	INS	chr10	41868155	2297	ZNF37BP	0	.		.	FALSE	FALSE	TRUE	HSATII	Satellite
Sniffles2.DEL.1024M9	DEL	chr10	41868276	-836	ZNF37BP	0.00181	DEL_chr10_a13546d2	2.2e-05	0.105144	FALSE	FALSE	TRUE	HSATII	Satellite
Sniffles2.DEL.1023M9	DEL	chr10	41868324	-90	ZNF37BP	0.04991	DEL_chr10_a13546d2	2e-06	0.105144	FALSE	FALSE	TRUE	(GGAAT)n	Simple_repeat
Sniffles2.DEL.1025M9	DEL	chr10	41869044	-69	ZNF37BP	0.03358	DEL_chr10_a13546d2	2e-06	0.105144	FALSE	FALSE	TRUE	(GAATG)n	Simple_repeat
Sniffles2.INS.FBDM9	INS	chr10	41869313	7740	ZNF37BP	0	.		.	FALSE	FALSE	TRUE	(ATGGA)n	Simple_repeat
Sniffles2.INS.FBCM9	INS	chr10	41869318	46	ZNF37BP	0.00635	.		.	FALSE	FALSE	TRUE	(GGAAT)n	Simple_repeat
Sniffles2.DEL.1026M9	DEL	chr10	41869660	-75	ZNF37BP	0.01361	DEL_chr10_a13546d2	2e-06	0.105144	FALSE	FALSE	TRUE	(AATGG)n	Simple_repeat
Sniffles2.DEL.1027M9	DEL	chr10	41870432	-67	ZNF37BP	0.02904	DEL_chr10_a13546d2	2e-06	0.105144	FALSE	FALSE	TRUE	(GGAAT)n	Simple_repeat
Sniffles2.INS.FBEM9	INS	chr10	41870646	54	ZNF37BP	0.2314	.		.	FALSE	FALSE	TRUE	(GGAAT)n	Simple_repeat
Sniffles2.DEL.1028M9	DEL	chr10	41871368	-90	ZNF37BP	0.03539	DEL_chr10_a13546d2	2e-06	0.105144	FALSE	FALSE	TRUE	(ATGGA)n	Simple_repeat
Sniffles2.DEL.1029M9	DEL	chr10	41872583	-75	ZNF37BP	0.09528	DEL_chr10_a13546d2	2e-06	0.105144	FALSE	FALSE	TRUE	(TGGAA)n	Simple_repeat
Sniffles2.INS.FC0M9	INS	chr10	41872992	4023	ZNF37BP	0	.		.	FALSE	FALSE	TRUE	(GAATG)n	Satellite
Sniffles2.INS.FBFM9	INS	chr10	41873002	2144	ZNF37BP	0	.		.	FALSE	FALSE	TRUE		Non-repeat
Sniffles2.INS.FC1M9	INS	chr10	41873385	65	ZNF37BP	0.03358	.		.	FALSE	FALSE	TRUE	(TGGAA)n	Simple_repeat
Sniffles2.INS.FC2M9	INS	chr10	41873556	9357	ZNF37BP	0.00091	.		.	FALSE	FALSE	TRUE	(GAATG)n	Satellite
Sniffles2.DEL.102AM9	DEL	chr10	41873718	-60	ZNF37BP	0.04446	DEL_chr10_a13546d2	2e-06	0.105144	FALSE	FALSE	TRUE	(TGGAA)n	Simple_repeat
Sniffles2.INS.FC3M9	INS	chr10	41874440	66	ZNF37BP	0.0853	.		.	FALSE	FALSE	TRUE		Non-repeat
Sniffles2.INS.FC4M9	INS	chr10	41874459	4165	ZNF37BP	0	.		.	FALSE	FALSE	TRUE	HSATII	Satellite
Sniffles2.DEL.102BM9	DEL	chr10	41874528	-100	ZNF37BP	0.03267	DEL_chr10_a13546d2	3e-06	0.105144	FALSE	FALSE	TRUE	(GAATG)n	Simple_repeat
Sniffles2.INS.FC5M9	INS	chr10	41875231	2534	ZNF37BP	0.0172	.		.	FALSE	FALSE	TRUE	(GAATG)n	Satellite
Sniffles2.DEL.102CM9	DEL	chr10	41875440	-70	ZNF37BP	0.01633	DEL_chr10_a13546d2	2e-06	0.105144	FALSE	FALSE	TRUE	(GAATG)n	Simple_repeat
Sniffles2.INS.FC8M9	INS	chr10	41876197	4886	ZNF37BP	0.00092	.		.	FALSE	FALSE	TRUE	(ATGGA)n	Simple_repeat
Sniffles2.INS.FC6M9	INS	chr10	41876330	59	ZNF37BP	0.0127	.		.	FALSE	FALSE	TRUE	(AATGG)n	Simple_repeat
Sniffles2.DEL.102DM9	DEL	chr10	41876354	-80	ZNF37BP	0.02269	DEL_chr10_a13546d2	2e-06	0.105144	FALSE	FALSE	TRUE		Non-repeat
Sniffles2.INS.FC7M9	INS	chr10	41876365	2541	ZNF37BP	0.01046	.		.	FALSE	FALSE	TRUE	HSATII	Satellite
Sniffles2.INS.FC9M9	INS	chr10	41877168	2532	ZNF37BP	0.02244	.		.	FALSE	FALSE	TRUE	(GAATG)n	Satellite
Sniffles2.DEL.102EM9	DEL	chr10	41877204	-115	ZNF37BP	0.02269	DEL_chr10_a13546d2	3e-06	0.105144	FALSE	FALSE	TRUE	HSATII	Satellite
Sniffles2.INS.FCAM9	INS	chr10	41877328	53	ZNF37BP	0.04446	.		.	FALSE	FALSE	TRUE		Non-repeat
Sniffles2.DEL.102FM9	DEL	chr10	41878093	-60	ZNF37BP	0.02269	DEL_chr10_a13546d2	2e-06	0.105144	FALSE	FALSE	TRUE	(AATGG)n	Simple_repeat
Sniffles2.DEL.1030M9	DEL	chr10	41878310	-751	ZNF37BP	0.01543	DEL_chr10_a13546d2	1.9e-05	0.105144	FALSE	FALSE	TRUE	HSATII	Satellite
Sniffles2.INS.FCBM9	INS	chr10	41878559	68	ZNF37BP	0.03267	.		.	FALSE	FALSE	TRUE	(AATGG)n	Simple_repeat
Sniffles2.DEL.1031M9	DEL	chr10	41879110	-105	ZNF37BP	0.23049	DEL_chr10_a13546d2	3e-06	0.105144	FALSE	FALSE	TRUE	(TGGAA)n	Simple_repeat
Sniffles2.DEL.1032M9	DEL	chr10	41879690	-594	ZNF37BP	0.00635	DEL_chr10_a13546d2	1.5e-05	0.105144	FALSE	FALSE	TRUE	HSATII	Satellite
Sniffles2.INS.FCCM9	INS	chr10	41880364	71	ZNF37BP	0.0726	.		.	FALSE	FALSE	TRUE	(GAATG)n	Simple_repeat
Sniffles2.INS.FCDM9	INS	chr10	41880656	2940	ZNF37BP	0.00372	.		.	FALSE	FALSE	TRUE	(AATGG)n	Simple_repeat
Sniffles2.INS.FCEM9	INS	chr10	41880981	731	ZNF37BP	0.06171	.		.	FALSE	FALSE	TRUE	HSATII	Satellite
Sniffles2.INS.FD0M9	INS	chr10	41881128	7959	ZNF37BP	0	.		.	FALSE	FALSE	TRUE		Non-repeat
Sniffles2.INS.FD1M9	INS	chr10	41881476	126	ZNF37BP	0.09437	.		.	FALSE	FALSE	TRUE		Non-repeat
Sniffles2.INS.FD3M9	INS	chr10	41881492	4416	ZNF37BP	0	.		.	FALSE	FALSE	TRUE	(TGGAA)n	Simple_repeat
Sniffles2.DEL.1033M9	DEL	chr10	41881540	-94	ZNF37BP	0.05354	DEL_chr10_a13546d2	2e-06	0.105144	FALSE	FALSE	TRUE	(ATGGA)n	Simple_repeat
Sniffles2.INS.FCFM9	INS	chr10	41881550	3920	ZNF37BP	0.00096	.		.	FALSE	FALSE	TRUE	(TGGAA)n	Simple_repeat
Sniffles2.INS.FD4M9	INS	chr10	41881648	1163	ZNF37BP	0.02904	.		.	FALSE	FALSE	TRUE	HSATII	Satellite
Sniffles2.INS.FD2M9	INS	chr10	41881762	2233	ZNF37BP	0.01379	.		.	FALSE	FALSE	TRUE	(GAATG)n	Satellite
Sniffles2.INS.FD5M9	INS	chr10	41882137	2932	ZNF37BP	0.00905	.		.	FALSE	FALSE	TRUE	HSATII	Satellite
Sniffles2.INS.FD6M9	INS	chr10	41882212	87	ZNF37BP	0.06171	.		.	FALSE	FALSE	TRUE	(AATAG)n	Simple_repeat
Sniffles2.DEL.1034M9	DEL	chr10	41882382	-101	ZNF37BP	0.09347	DEL_chr10_a13546d2	3e-06	0.105144	TRUE	FALSE	FALSE	(GAATG)n	Simple_repeat
Sniffles2.INS.FD7M9	INS	chr10	41882727	742	ZNF37BP	0.00181	.		.	FALSE	FALSE	TRUE	HSATII	Satellite
Sniffles2.DEL.1035M9	DEL	chr10	41882786	-2851	ZNF37BP	0.00454	DEL_chr10_a13546d2	7.3e-05	0.105144	FALSE	FALSE	TRUE	(AATGG)n	Simple_repeat
Sniffles2.DEL.1036M9	DEL	chr10	41883033	-168	ZNF37BP	0.11615	DEL_chr10_a13546d2	4e-06	0.105144	FALSE	FALSE	TRUE	(AATGG)n	Simple_repeat
Sniffles2.DEL.1037M9	DEL	chr10	41883238	-2561	ZNF37BP	0.00091	DEL_chr10_a13546d2	6.6e-05	0.105144	FALSE	FALSE	TRUE	HSATII	Satellite
Sniffles2.DEL.1039M9	DEL	chr10	41883794	-79	ZNF37BP	0.10798	DEL_chr10_a13546d2	2e-06	0.105144	FALSE	FALSE	TRUE	(TGGAA)n	Simple_repeat
Sniffles2.DEL.1038M9	DEL	chr10	41883934	-1124	ZNF37BP	0.00907	DEL_chr10_a13546d2	2.9e-05	0.105144	FALSE	FALSE	TRUE	HSATII	Satellite
Sniffles2.DEL.103AM9	DEL	chr10	41884633	-77	ZNF37BP	0.16152	DEL_chr10_a13546d2	2e-06	0.105144	FALSE	FALSE	TRUE	(TGGAA)n	Simple_repeat
Sniffles2.INS.FD8M9	INS	chr10	41885027	2650	ZNF37BP	0	.		.	FALSE	FALSE	TRUE	(GAATG)n	Satellite
Sniffles2.INS.FD9M9	INS	chr10	41885034	6771	ZNF37BP	0	.		.	FALSE	FALSE	TRUE	(TGGAA)n	Simple_repeat
Sniffles2.DEL.103BM9	DEL	chr10	41885215	-278	ZNF37BP	0.11524	DEL_chr10_a13546d2	7e-06	0.105144	FALSE	FALSE	TRUE	HSATII	Satellite
Sniffles2.INS.FDAM9	INS	chr10	41885419	59	ZNF37BP	0.2314	.		.	FALSE	FALSE	TRUE	(GAATG)n	Simple_repeat
Sniffles2.DEL.103CM9	DEL	chr10	41885708	-41	ZNF37BP	0.13884	DEL_chr10_a13546d2	1e-06	0.105144	FALSE	FALSE	TRUE	(GAATG)n	Simple_repeat
Sniffles2.DEL.103DM9	DEL	chr10	41886413	-1752	ZNF37BP	0.00272	DEL_chr10_a13546d2	4.5e-05	0.105144	FALSE	FALSE	TRUE	HSATII	Satellite
Sniffles2.INS.FDBM9	INS	chr10	41886630	55	ZNF37BP	0.0127	.		.	FALSE	FALSE	TRUE	(AATGG)n	Simple_repeat
Sniffles2.DEL.103EM9	DEL	chr10	41886681	-90	ZNF37BP	0.04356	DEL_chr10_a13546d2	2e-06	0.105144	TRUE	FALSE	FALSE	(TGGAA)n	Simple_repeat
Sniffles2.DEL.103FM9	DEL	chr10	41887014	-3775	ZNF37BP	0.01543	DEL_chr10_a13546d2	9.7e-05	0.105144	FALSE	FALSE	TRUE	(GGAAT)n	Simple_repeat
Sniffles2.DEL.1040M9	DEL	chr10	41887174	-1152	ZNF37BP	0.01906	DEL_chr10_a13546d2	3e-05	0.105144	FALSE	FALSE	TRUE	HSATII	Satellite
Sniffles2.DEL.1042M9	DEL	chr10	41887480	-914	ZNF37BP	0.0363	DEL_chr10_a13546d2	2.4e-05	0.105144	FALSE	FALSE	TRUE	HSATII	Satellite
Sniffles2.DEL.1041M9	DEL	chr10	41887697	-2604	ZNF37BP	0.00544	DEL_chr10_a13546d2	6.7e-05	0.105144	FALSE	FALSE	TRUE	HSATII	Satellite
Sniffles2.DEL.1044M9	DEL	chr10	41887697	-3373	ZNF37BP	0.00272	DEL_chr10_a13546d2	8.7e-05	0.105144	FALSE	FALSE	TRUE	(TGGAA)n	Simple_repeat
Sniffles2.DEL.1043M9	DEL	chr10	41887827	-1725	ZNF37BP	0.00454	DEL_chr10_a13546d2	4.4e-05	0.105144	FALSE	FALSE	TRUE	HSATII	Satellite
Sniffles2.INS.FDCM9	INS	chr10	41887904	49	ZNF37BP	0.00363	.		.	FALSE	FALSE	TRUE	(GAATG)n	Simple_repeat
Sniffles2.DEL.1047M9	DEL	chr10	41888160	-3131	ZNF37BP	0.01543	DEL_chr10_a13546d2	8.1e-05	0.105144	FALSE	FALSE	TRUE	(GAATG)n	Satellite
Sniffles2.DEL.1045M9	DEL	chr10	41888359	-57	ZNF37BP	0.08711	DEL_chr10_a13546d2	1e-06	0.105144	FALSE	FALSE	TRUE	(GAATG)n	Simple_repeat
Sniffles2.DEL.1046M9	DEL	chr10	41888578	-922	ZNF37BP	0.01996	DEL_chr10_a13546d2	2.4e-05	0.105144	FALSE	FALSE	TRUE	HSATII	Satellite
Sniffles2.INS.FDDM9	INS	chr10	41888871	70	ZNF37BP	0.02359	.		.	FALSE	FALSE	TRUE	(ATGGA)n	Simple_repeat
Sniffles2.DEL.1048M9	DEL	chr10	41888879	-365	ZNF37BP	0.02269	DEL_chr10_a13546d2	9e-06	0.105144	FALSE	FALSE	TRUE	HSATII	Satellite
Sniffles2.DEL.1049M9	DEL	chr10	41889217	-5826	ZNF37BP	0.00091	DEL_chr10_a13546d2	0.00015	0.105144	FALSE	FALSE	TRUE	(TGGAA)n	Simple_repeat
Sniffles2.INS.FDEM9	INS	chr10	41889454	7634	ZNF37BP	0	.		.	FALSE	FALSE	TRUE	(GAATG)n	Satellite
Sniffles2.DEL.104AM9	DEL	chr10	41889521	-100	ZNF37BP	0.07804	DEL_chr10_a13546d2	3e-06	0.105144	FALSE	FALSE	TRUE	HSATII	Satellite
Sniffles2.INS.FDFM9	INS	chr10	41889590	3375	ZNF37BP	0	.		.	FALSE	FALSE	TRUE	(ATGGA)n	Simple_repeat
Sniffles2.INS.FE0M9	INS	chr10	41890000	64	ZNF37BP	0.00726	.		.	FALSE	FALSE	TRUE	(AATGG)n	Simple_repeat
Sniffles2.INS.FE1M9	INS	chr10	41890059	4594	ZNF37BP	0.00091	.		.	FALSE	FALSE	TRUE	HSATII	Satellite
Sniffles2.DEL.104BM9	DEL	chr10	41890096	-1119	ZNF37BP	0.00726	DEL_chr10_a13546d2	2.9e-05	0.105144	FALSE	FALSE	TRUE	HSATII	Satellite
Sniffles2.DEL.1050M9	DEL	chr10	41890396	-6396	ZNF37BP	0.00091	DEL_chr10_a13546d2	0.000165	0.105144	FALSE	FALSE	TRUE	(ATGGA)n	Simple_repeat
Sniffles2.INS.FE3M9	INS	chr10	41890510	8805	ZNF37BP	0.00091	.		.	FALSE	FALSE	TRUE	(TGGAA)n	Simple_repeat
Sniffles2.INS.FE4M9	INS	chr10	41890598	6861	ZNF37BP	0	.		.	FALSE	FALSE	TRUE	(TGGAA)n	Simple_repeat
Sniffles2.INS.FE5M9	INS	chr10	41890603	13841	ZNF37BP	0	.		.	FALSE	FALSE	TRUE	(TGGAA)n	Simple_repeat
Sniffles2.DEL.104DM9	DEL	chr10	41890677	-114	ZNF37BP	0.20599	DEL_chr10_a13546d2	3e-06	0.105144	FALSE	FALSE	TRUE	HSATII	Satellite
Sniffles2.DEL.104EM9	DEL	chr10	41890759	-3115	ZNF37BP	0.00635	DEL_chr10_a13546d2	8e-05	0.105144	FALSE	FALSE	TRUE	(TGGAA)n	Simple_repeat
Sniffles2.INS.FE2M9	INS	chr10	41890841	65	ZNF37BP	0.03811	.		.	FALSE	FALSE	TRUE		Non-repeat
Sniffles2.DEL.104FM9	DEL	chr10	41890923	-4081	ZNF37BP	0.00363	DEL_chr10_a13546d2	0.000105	0.105144	FALSE	FALSE	TRUE	(AATGG)n	Simple_repeat
Sniffles2.INS.FE6M9	INS	chr10	41890927	3360	ZNF37BP	0	.		.	FALSE	FALSE	TRUE	(AATGG)n	Simple_repeat
Sniffles2.DEL.104CM9	DEL	chr10	41890951	-2507	ZNF37BP	0.00454	DEL_chr10_a13546d2	6.5e-05	0.105144	FALSE	FALSE	TRUE	(AATGG)n	Simple_repeat
Sniffles2.DEL.1051M9	DEL	chr10	41891532	-59	ZNF37BP	0.06534	DEL_chr10_a13546d2	2e-06	0.105144	FALSE	FALSE	TRUE		Non-repeat
Sniffles2.INS.FE9M9	INS	chr10	41892126	6463	ZNF37BP	0	.		.	FALSE	FALSE	TRUE	(AATGG)n	Simple_repeat
Sniffles2.INS.FE8M9	INS	chr10	41892131	56	ZNF37BP	0.07622	.		.	FALSE	FALSE	TRUE		Non-repeat
Sniffles2.INS.FE7M9	INS	chr10	41892137	7314	ZNF37BP	0	.		.	FALSE	FALSE	TRUE	(AATGG)n	Simple_repeat
Sniffles2.DEL.1052M9	DEL	chr10	41892458	-2913	ZNF37BP	0.00454	DEL_chr10_a13546d2	7.5e-05	0.105144	FALSE	FALSE	TRUE	HSATII	Satellite
Sniffles2.INS.FEBM9	INS	chr10	41892681	3760	ZNF37BP	0	.		.	FALSE	FALSE	TRUE	(TGGAA)n	Simple_repeat
Sniffles2.INS.FEAM9	INS	chr10	41893029	2834	ZNF37BP	0	.		.	FALSE	FALSE	TRUE	HSATII	Satellite
Sniffles2.INS.FECM9	INS	chr10	41893039	6930	ZNF37BP	0	.		.	FALSE	FALSE	TRUE	(AATGG)n	Simple_repeat
Sniffles2.DEL.1053M9	DEL	chr10	41893162	-2012	ZNF37BP	0.00998	DEL_chr10_a13546d2	5.2e-05	0.105144	FALSE	FALSE	TRUE	HSATII	Satellite
Sniffles2.INS.FEDM9	INS	chr10	41893174	54	ZNF37BP	0.1225	.		.	FALSE	FALSE	TRUE	(TGGAA)n	Simple_repeat
Sniffles2.DEL.1054M9	DEL	chr10	41893793	-1318	ZNF37BP	0.01361	DEL_chr10_a13546d2	3.4e-05	0.105144	FALSE	FALSE	TRUE	HSATII	Satellite
Sniffles2.INS.FEFM9	INS	chr10	41894177	2439	ZNF37BP	0	.		.	FALSE	FALSE	TRUE	HSATII	Satellite
Sniffles2.INS.FEEM9	INS	chr10	41894184	5938	ZNF37BP	0	.		.	FALSE	FALSE	TRUE	(AATGG)n	Simple_repeat
Sniffles2.INS.FF0M9	INS	chr10	41894184	3859	ZNF37BP	0	.		.	FALSE	FALSE	TRUE	HSATII	Satellite
Sniffles2.INS.FF1M9	INS	chr10	41894184	6827	ZNF37BP	0.00092	.		.	FALSE	FALSE	TRUE	(TGGAA)n	Simple_repeat
Sniffles2.INS.FF2M9	INS	chr10	41894189	92	ZNF37BP	0.30762	.		.	FALSE	FALSE	TRUE	(GAATG)n	Simple_repeat
Sniffles2.DEL.1055M9	DEL	chr10	41894379	-1309	ZNF37BP	0.00091	DEL_chr10_a13546d2	3.4e-05	0.105144	FALSE	FALSE	TRUE	HSATII	Satellite
Sniffles2.DEL.1056M9	DEL	chr10	41895677	-59	ZNF37BP	0.05626	DEL_chr10_a13546d2	2e-06	0.105144	FALSE	FALSE	TRUE	(TGGAA)n	Simple_repeat
Sniffles2.INS.FF3M9	INS	chr10	41895736	49	ZNF37BP	0.16697	.		.	FALSE	FALSE	TRUE	(GAATG)n	Simple_repeat
Sniffles2.DEL.1058M9	DEL	chr10	41895991	-972	ZNF37BP	0.00091	DEL_chr10_a13546d2	2.5e-05	0.105144	FALSE	FALSE	TRUE	HSATII	Satellite
Sniffles2.DEL.1057M9	DEL	chr10	41896407	-4510	ZNF37BP	0.00091	DEL_chr10_a13546d2	0.000116	0.105144	FALSE	FALSE	TRUE	(TGGAA)n	Simple_repeat
Sniffles2.DEL.105BM9	DEL	chr10	41896778	-4206	ZNF37BP	0.00181	DEL_chr10_a13546d2	0.000108	0.105144	FALSE	FALSE	TRUE	(GGAAT)n	Simple_repeat
Sniffles2.INS.FF4M9	INS	chr10	41896798	3730	ZNF37BP	0	.		.	FALSE	FALSE	TRUE	HSATII	Satellite
Sniffles2.DEL.1059M9	DEL	chr10	41896813	-93	ZNF37BP	0.03539	DEL_chr10_a13546d2	2e-06	0.105144	FALSE	FALSE	TRUE	(TGGAA)n	Simple_repeat
Sniffles2.INS.FF5M9	INS	chr10	41896885	64	ZNF37BP	0.00363	.		.	FALSE	FALSE	TRUE	(ATGGA)n	Simple_repeat
Sniffles2.DEL.105AM9	DEL	chr10	41897250	-1124	ZNF37BP	0.00363	DEL_chr10_a13546d2	2.9e-05	0.105144	FALSE	FALSE	TRUE	HSATII	Satellite
Sniffles2.DEL.1084M9	DEL	chr10	41897373	-3203	ZNF37BP	0.00272	DEL_chr10_a13546d2	8.2e-05	0.105144	FALSE	FALSE	TRUE	(GGAAT)n	Simple_repeat
Sniffles2.INS.105CM9	INS	chr10	41897603	2879	ZNF37BP	0	.		.	FALSE	FALSE	TRUE	HSATII	Satellite
Sniffles2.INS.105DM9	INS	chr10	41898012	68	ZNF37BP	0.00817	.		.	FALSE	FALSE	TRUE	(ATGGA)n	Simple_repeat
Sniffles2.INS.105EM9	INS	chr10	41898013	7997	ZNF37BP	0.00091	.		.	FALSE	FALSE	TRUE		Non-repeat
Sniffles2.DEL.1085M9	DEL	chr10	41898031	-698	ZNF37BP	0.00181	DEL_chr10_a13546d2	1.8e-05	0.105144	FALSE	FALSE	TRUE	HSATII	Satellite
Sniffles2.DEL.1086M9	DEL	chr10	41898950	-73	ZNF37BP	0.03993	DEL_chr10_a13546d2	2e-06	0.105144	FALSE	FALSE	TRUE		Non-repeat
Sniffles2.DEL.1087M9	DEL	chr10	41898950	-1502	ZNF37BP	0.00091	DEL_chr10_a13546d2	3.9e-05	0.105144	FALSE	FALSE	TRUE	HSATII	Satellite
Sniffles2.INS.105FM9	INS	chr10	41899138	3383	ZNF37BP	0.00092	.		.	FALSE	FALSE	TRUE	(GAATG)n	Satellite
Sniffles2.INS.1061M9	INS	chr10	41899152	7281	ZNF37BP	0	.		.	FALSE	FALSE	TRUE	(GAATG)n	Satellite
Sniffles2.INS.1060M9	INS	chr10	41899218	51	ZNF37BP	0.00817	.		.	FALSE	FALSE	TRUE	(GGAAT)n	Simple_repeat
Sniffles2.DEL.1088M9	DEL	chr10	41899779	-100	ZNF37BP	0.02541	DEL_chr10_a13546d2	3e-06	0.105144	FALSE	FALSE	TRUE	HSATII	Satellite
Sniffles2.INS.1062M9	INS	chr10	41900911	4907	ZNF37BP	0	.		.	FALSE	FALSE	TRUE	(TGGAA)n	Simple_repeat
Sniffles2.DEL.1089M9	DEL	chr10	41900948	-145	ZNF37BP	0.02269	DEL_chr10_a13546d2	4e-06	0.105144	FALSE	FALSE	TRUE	(GGAAT)n	Simple_repeat
Sniffles2.INS.1063M9	INS	chr10	41901075	3682	ZNF37BP	0	.		.	FALSE	FALSE	TRUE	(TGGAA)n	Simple_repeat
Sniffles2.DEL.108AM9	DEL	chr10	41902028	-124	ZNF37BP	0.03811	DEL_chr10_a13546d2	3e-06	0.105144	FALSE	FALSE	TRUE	(TGGAA)n	Simple_repeat
Sniffles2.INS.1065M9	INS	chr10	41902205	64	ZNF37BP	0.1833	.		.	FALSE	FALSE	TRUE	(GAATG)n	Simple_repeat
Sniffles2.INS.1066M9	INS	chr10	41902264	3004	ZNF37BP	0	.		.	FALSE	FALSE	TRUE	HSATII	Satellite
Sniffles2.INS.1067M9	INS	chr10	41902320	1429	ZNF37BP	0.02904	.		.	FALSE	FALSE	TRUE	HSATII	Satellite
Sniffles2.INS.1064M9	INS	chr10	41902323	5749	ZNF37BP	0.00092	.		.	FALSE	FALSE	TRUE	(GGAAT)n	Simple_repeat
Sniffles2.DEL.108BM9	DEL	chr10	41902583	-1036	ZNF37BP	0.00181	DEL_chr10_a13546d2	2.7e-05	0.105144	FALSE	FALSE	TRUE	HSATII	Satellite
Sniffles2.DEL.108CM9	DEL	chr10	41903090	-84	ZNF37BP	0.01996	DEL_chr10_a13546d2	2e-06	0.105144	FALSE	FALSE	TRUE		Non-repeat
Sniffles2.INS.1069M9	INS	chr10	41903141	2488	ZNF37BP	0	.		.	FALSE	FALSE	TRUE	HSATII	Satellite
Sniffles2.INS.1068M9	INS	chr10	41903304	3616	ZNF37BP	0	.		.	FALSE	FALSE	TRUE	HSATII	Satellite
Sniffles2.DEL.108DM9	DEL	chr10	41903756	-114	ZNF37BP	0.03085	DEL_chr10_a13546d2	3e-06	0.105144	FALSE	FALSE	TRUE	HSATII	Satellite
Sniffles2.INS.106AM9	INS	chr10	41903831	4046	ZNF37BP	0	.		.	FALSE	FALSE	TRUE	(GAATG)n	Satellite
Sniffles2.DEL.108EM9	DEL	chr10	41903920	-1475	ZNF37BP	0.00272	DEL_chr10_a13546d2	3.8e-05	0.105144	FALSE	FALSE	TRUE	HSATII	Satellite
Sniffles2.DEL.108FM9	DEL	chr10	41904520	-115	ZNF37BP	0.02995	DEL_chr10_a13546d2	3e-06	0.105144	FALSE	FALSE	TRUE		Non-repeat
Sniffles2.INS.106BM9	INS	chr10	41904674	72	ZNF37BP	0.049	.		.	FALSE	FALSE	TRUE	(TGGAA)n	Simple_repeat
Sniffles2.INS.106DM9	INS	chr10	41904941	3096	ZNF37BP	0.00096	.		.	FALSE	FALSE	TRUE	HSATII	Satellite
Sniffles2.INS.106EM9	INS	chr10	41904959	509	ZNF37BP	0.02359	.		.	FALSE	FALSE	TRUE	HSATII	Satellite
Sniffles2.INS.106CM9	INS	chr10	41904976	2450	ZNF37BP	0	.		.	FALSE	FALSE	TRUE	HSATII	Satellite
Sniffles2.INS.106FM9	INS	chr10	41904980	1289	ZNF37BP	0.14973	.		.	FALSE	FALSE	TRUE	HSATII	Satellite
Sniffles2.INS.1070M9	INS	chr10	41904980	5277	ZNF37BP	0.00092	.		.	FALSE	FALSE	TRUE	(TGGAA)n	Simple_repeat
Sniffles2.DEL.1091M9	DEL	chr10	41905123	-100	ZNF37BP	0.0118	DEL_chr10_a13546d2	3e-06	0.105144	FALSE	FALSE	TRUE	HSATII	Satellite
Sniffles2.DEL.1090M9	DEL	chr10	41905178	-1369	ZNF37BP	0.00091	DEL_chr10_a13546d2	3.5e-05	0.105144	FALSE	FALSE	TRUE	HSATII	Satellite
Sniffles2.DEL.1092M9	DEL	chr10	41905770	-105	ZNF37BP	0.02722	DEL_chr10_a13546d2	3e-06	0.105144	FALSE	FALSE	TRUE	(ATGGA)n	Simple_repeat
Sniffles2.INS.1071M9	INS	chr10	41905897	74	ZNF37BP	0.02995	.		.	FALSE	FALSE	TRUE		Non-repeat
Sniffles2.INS.1072M9	INS	chr10	41906139	9728	ZNF37BP	0	.		.	FALSE	FALSE	TRUE	(TGGAA)n	Simple_repeat
Sniffles2.INS.1074M9	INS	chr10	41906575	2294	ZNF37BP	0	.		.	FALSE	FALSE	TRUE	HSATII	Satellite
Sniffles2.INS.1073M9	INS	chr10	41906867	110	ZNF37BP	0.04083	.		.	FALSE	FALSE	TRUE	HSATII	Satellite
Sniffles2.DEL.1093M9	DEL	chr10	41907319	-105	ZNF37BP	0.07895	DEL_chr10_a13546d2	3e-06	0.105144	FALSE	FALSE	TRUE	(AATGG)n	Simple_repeat
Sniffles2.INS.1075M9	INS	chr10	41907868	62	ZNF37BP	0.03358	.		.	FALSE	FALSE	TRUE	(GGAGAAT)n	Simple_repeat
Sniffles2.DEL.1094M9	DEL	chr10	41907882	-106	ZNF37BP	0.05717	DEL_chr10_a13546d2	3e-06	0.105144	TRUE	FALSE	FALSE	(ATGGA)n	Simple_repeat
Sniffles2.INS.1076M9	INS	chr10	41908280	3245	ZNF37BP	0.00279	.		.	FALSE	FALSE	TRUE	(TGGAA)n	Simple_repeat
Sniffles2.INS.1077M9	INS	chr10	41908293	168	ZNF37BP	0.11615	.		.	FALSE	FALSE	TRUE	(TGGAA)n	Simple_repeat
Sniffles2.DEL.1095M9	DEL	chr10	41908887	-71	ZNF37BP	0.02178	DEL_chr10_a13546d2	2e-06	0.105144	FALSE	FALSE	TRUE		Non-repeat
Sniffles2.DEL.1096M9	DEL	chr10	41909664	-142	ZNF37BP	0.14338	DEL_chr10_a13546d2	4e-06	0.105144	FALSE	FALSE	TRUE	(TGGAA)n	Simple_repeat
Sniffles2.INS.1078M9	INS	chr10	41909695	3060	ZNF37BP	0	.		.	FALSE	FALSE	TRUE	HSATII	Satellite
Sniffles2.INS.107AM9	INS	chr10	41909695	4278	ZNF37BP	0.00551	.		.	FALSE	FALSE	TRUE	HSATII	Satellite
Sniffles2.INS.1079M9	INS	chr10	41909834	65	ZNF37BP	0.02813	.		.	FALSE	FALSE	TRUE		Non-repeat
Sniffles2.INS.107BM9	INS	chr10	41910159	7695	ZNF37BP	0.00209	.		.	FALSE	FALSE	TRUE	(AATGG)n	Simple_repeat
Sniffles2.INS.107CM9	INS	chr10	41910184	4402	ZNF37BP	0	.		.	FALSE	FALSE	TRUE	(AATGG)n	Simple_repeat
Sniffles2.DEL.1097M9	DEL	chr10	41910900	-62	ZNF37BP	0.18602	DEL_chr10_a13546d2	2e-06	0.105144	FALSE	FALSE	TRUE	(TGGAA)n	Simple_repeat
Sniffles2.INS.107EM9	INS	chr10	41910954	3040	ZNF37BP	0	.		.	FALSE	FALSE	TRUE	(AATGG)n	Simple_repeat
Sniffles2.INS.107DM9	INS	chr10	41910960	63	ZNF37BP	0.03721	.		.	FALSE	FALSE	TRUE		Non-repeat
Sniffles2.DEL.1098M9	DEL	chr10	41912048	-85	ZNF37BP	0.10617	DEL_chr10_a13546d2	2e-06	0.105144	FALSE	FALSE	TRUE	(TGGAA)n	Simple_repeat
Sniffles2.INS.1080M9	INS	chr10	41912078	3132	ZNF37BP	0.00093	.		.	FALSE	FALSE	TRUE	(ATGGA)n	Simple_repeat
Sniffles2.INS.107FM9	INS	chr10	41912081	57	ZNF37BP	0.20145	.		.	FALSE	FALSE	TRUE		Non-repeat
Sniffles2.INS.1081M9	INS	chr10	41912819	4088	ZNF37BP	0.00091	.		.	FALSE	FALSE	TRUE	(GGAAT)n	Simple_repeat
Sniffles2.INS.1082M9	INS	chr10	41913032	63	ZNF37BP	0.02541	.		.	FALSE	FALSE	TRUE		Non-repeat
Sniffles2.INS.1083M9	INS	chr10	41913045	3017	ZNF37BP	0.00092	.		.	FALSE	FALSE	TRUE	(GAATG)n	Satellite
Sniffles2.INS.1099M9	INS	chr10	41914200	65	ZNF37BP	0.27496	.		.	FALSE	FALSE	TRUE	(TGGAA)n	Simple_repeat
Sniffles2.DEL.10FBM9	DEL	chr10	41914823	-70	ZNF37BP	0.23321	DEL_chr10_a13546d2	2e-06	0.105144	FALSE	FALSE	TRUE		Non-repeat
Sniffles2.INS.109AM9	INS	chr10	41914910	3877	ZNF37BP	0.00093	.		.	FALSE	FALSE	TRUE	(GGAAT)n	Simple_repeat
Sniffles2.INS.109BM9	INS	chr10	41915424	74	ZNF37BP	0.05	.		.	FALSE	FALSE	TRUE	(GAATG)n	Simple_repeat
Sniffles2.INS.109CM9	INS	chr10	42066936	4095	ZNF37BP	0.00375	.		.	FALSE	FALSE	TRUE		Non-repeat
Sniffles2.INS.109FM9	INS	chr10	42066986	2995	ZNF37BP	0.00291	INS_chr10_277c7217	0.021369	0.006524	FALSE	FALSE	TRUE	HSATII	Satellite
Sniffles2.INS.109EM9	INS	chr10	42067020	5530	ZNF37BP	0.0055	INS_chr10_277c7217	0.002543	0.006524	FALSE	FALSE	TRUE	HSATII	Satellite
Sniffles2.INS.10A0M9	INS	chr10	42067168	19539	ZNF37BP	0.00363	.		.	FALSE	FALSE	TRUE		Non-repeat
Sniffles2.INS.109DM9	INS	chr10	42067182	7153	ZNF37BP	0.00275	.		.	FALSE	FALSE	TRUE	HSATII	Satellite
Sniffles2.INS.10A1M9	INS	chr10	42067331	9381	ZNF37BP	0.00091	.		.	FALSE	FALSE	TRUE	HSATII	Satellite
Sniffles2.DEL.10FCM9	DEL	chr10	42067466	-93	ZNF37BP	0.00454	DEL_chr10_65d28c07	0.250463	0.000472	FALSE	FALSE	TRUE	HSATII	Satellite
Sniffles2.INS.10A2M9	INS	chr10	42067477	11772	ZNF37BP	0.00091	.		.	FALSE	FALSE	TRUE	HSATII	Satellite
Sniffles2.INS.10A6M9	INS	chr10	42067486	6480	ZNF37BP	0.00091	.		.	FALSE	FALSE	TRUE	HSATII	Satellite
Sniffles2.INS.10A4M9	INS	chr10	42067487	3433	ZNF37BP	0.00186	.		.	FALSE	FALSE	TRUE	HSATII	Satellite
Sniffles2.INS.10A5M9	INS	chr10	42067493	16668	ZNF37BP	0.00181	.		.	FALSE	FALSE	TRUE	HSATII	Satellite
Sniffles2.INS.10A3M9	INS	chr10	42067532	8221	ZNF37BP	0.00277	.		.	FALSE	FALSE	TRUE	HSATII	Satellite
Sniffles2.INS.10A9M9	INS	chr10	42067625	14198	ZNF37BP	0	.		.	FALSE	FALSE	TRUE	HSATII	Satellite
Sniffles2.INS.10A7M9	INS	chr10	42067708	12584	ZNF37BP	0.00091	.		.	FALSE	FALSE	TRUE	HSATII	Satellite
Sniffles2.INS.10A8M9	INS	chr10	42067740	5223	ZNF37BP	0	.		.	FALSE	FALSE	TRUE	HSATII	Satellite
Sniffles2.INS.10AAM9	INS	chr10	42067768	24352	ZNF37BP	0	.		.	FALSE	FALSE	TRUE		Non-repeat
Sniffles2.DEL.10FEM9	DEL	chr10	42068209	-1231	ZNF37BP	0.0735	DEL_chr10_cad3410f	0.633117	0.004468	FALSE	TRUE	FALSE	HSATII	Satellite
Sniffles2.INS.10ACM9	INS	chr10	42068247	2321	ZNF37BP	0.00092	.		.	FALSE	FALSE	TRUE	HSATII	Satellite
Sniffles2.INS.10ABM9	INS	chr10	42068300	279	ZNF37BP	0.02359	.		.	FALSE	FALSE	TRUE	HSATII	Satellite
Sniffles2.INS.10ADM9	INS	chr10	42068491	3126	ZNF37BP	0	.		.	FALSE	FALSE	TRUE	HSATII	Satellite
Sniffles2.INS.10AEM9	INS	chr10	42068681	97	ZNF37BP	0.02995	.		.	FALSE	FALSE	TRUE	HSATII	Satellite
Sniffles2.INS.10AFM9	INS	chr10	42068726	11670	ZNF37BP	0.00091	.		.	FALSE	FALSE	TRUE	HSATII	Satellite
Sniffles2.DEL.10FDM9	DEL	chr10	42068972	-468	ZNF37BP	0.28947	DEL_chr10_0c58c1d4	0.364606	0.000378	FALSE	TRUE	FALSE	HSATII	Satellite
Sniffles2.INS.10B1M9	INS	chr10	42069119	8095	ZNF37BP	0	.		.	FALSE	FALSE	TRUE	HSATII	Satellite
Sniffles2.INS.10B5M9	INS	chr10	42069119	9836	ZNF37BP	0	.		.	FALSE	FALSE	TRUE		Non-repeat
Sniffles2.INS.10B0M9	INS	chr10	42069169	4426	ZNF37BP	0	.		.	FALSE	FALSE	TRUE	HSATII	Satellite
Sniffles2.INS.10B3M9	INS	chr10	42069292	8757	ZNF37BP	0.00182	.		.	FALSE	FALSE	TRUE	HSATII	Satellite
Sniffles2.INS.10B6M9	INS	chr10	42069302	7068	ZNF37BP	0	.		.	FALSE	FALSE	TRUE		Non-repeat
Sniffles2.INS.10B2M9	INS	chr10	42069338	14935	ZNF37BP	0.00091	.		.	FALSE	FALSE	TRUE		Non-repeat
Sniffles2.INS.10B4M9	INS	chr10	42069745	2781	ZNF37BP	0.00371	.		.	FALSE	FALSE	TRUE		Non-repeat
Sniffles2.INS.10B9M9	INS	chr10	42069987	10436	ZNF37BP	0.00091	.		.	FALSE	FALSE	TRUE		Non-repeat
Sniffles2.INS.10B8M9	INS	chr10	42070131	5276	ZNF37BP	0.00092	.		.	FALSE	FALSE	TRUE	HSATII	Satellite
Sniffles2.INS.10BAM9	INS	chr10	42070391	3631	ZNF37BP	0.00094	.		.	FALSE	FALSE	TRUE	HSATII	Satellite
Sniffles2.INS.10BCM9	INS	chr10	42070451	50	ZNF37BP	0.01815	.		.	FALSE	FALSE	TRUE	HSATII	Satellite
Sniffles2.INS.10B7M9	INS	chr10	42070481	12570	ZNF37BP	0.00091	.		.	FALSE	FALSE	TRUE		Non-repeat
Sniffles2.INS.10BDM9	INS	chr10	42070481	11320	ZNF37BP	0	.		.	FALSE	FALSE	TRUE	HSATII	Satellite
Sniffles2.INS.10BBM9	INS	chr10	42070482	594	ZNF37BP	0.06443	.		.	FALSE	FALSE	TRUE	HSATII	Satellite
Sniffles2.INS.10C0M9	INS	chr10	42070525	17875	ZNF37BP	0	.		.	FALSE	FALSE	TRUE	HSATII	Satellite
Sniffles2.INS.10BEM9	INS	chr10	42070585	9706	ZNF37BP	0	.		.	FALSE	FALSE	TRUE	HSATII	Satellite
Sniffles2.INS.10BFM9	INS	chr10	42070692	8731	ZNF37BP	0.00183	.		.	FALSE	FALSE	TRUE		Non-repeat
Sniffles2.INS.10C3M9	INS	chr10	42070878	23168	ZNF37BP	0	.		.	FALSE	FALSE	TRUE	HSATII	Satellite
Sniffles2.INS.10C1M9	INS	chr10	42070891	8235	ZNF37BP	0.00091	.		.	FALSE	FALSE	TRUE		Non-repeat
Sniffles2.INS.10C4M9	INS	chr10	42070979	4609	ZNF37BP	0	.		.	FALSE	FALSE	TRUE	HSATII	Satellite
Sniffles2.INS.10C2M9	INS	chr10	42071051	6020	ZNF37BP	0	.		.	FALSE	FALSE	TRUE	HSATII	Satellite
Sniffles2.INS.10C5M9	INS	chr10	42071164	25197	ZNF37BP	0	.		.	FALSE	FALSE	TRUE		Non-repeat
Sniffles2.INS.10C6M9	INS	chr10	42071391	6998	ZNF37BP	0	.		.	FALSE	FALSE	TRUE	HSATII	Satellite
Sniffles2.INS.10C7M9	INS	chr10	42071961	3501	ZNF37BP	0.00091	.		.	FALSE	FALSE	TRUE	HSATII	Satellite
Sniffles2.INS.10C8M9	INS	chr10	42072289	121	ZNF37BP	0.00998	.		.	FALSE	FALSE	TRUE	HSATII	Satellite
Sniffles2.INS.10CBM9	INS	chr10	42072303	10484	ZNF37BP	0	.		.	FALSE	FALSE	TRUE		Non-repeat
Sniffles2.INS.10CAM9	INS	chr10	42072392	5388	ZNF37BP	0.00091	.		.	FALSE	FALSE	TRUE	HSATII	Satellite
Sniffles2.INS.10C9M9	INS	chr10	42072883	7981	ZNF37BP	0.00091	.		.	FALSE	FALSE	TRUE		Non-repeat
Sniffles2.INS.10CCM9	INS	chr10	42073020	6017	ZNF37BP	0	.		.	FALSE	FALSE	TRUE	HSATII	Satellite
Sniffles2.DEL.10FFM9	DEL	chr10	42074413	-467	ZNF37BP	0.39927	DEL_chr10_6b24fa2b	0.25	0.001772	FALSE	FALSE	TRUE	HSATII	Satellite
Sniffles2.INS.10D0M9	INS	chr10	42074419	18765	ZNF37BP	0	.		.	FALSE	FALSE	TRUE		Non-repeat
Sniffles2.INS.10CDM9	INS	chr10	42074737	127	ZNF37BP	0.51361	.		.	FALSE	FALSE	TRUE	HSATII	Satellite
Sniffles2.INS.10CEM9	INS	chr10	42074755	597	ZNF37BP	0.0363	.		.	FALSE	FALSE	TRUE	HSATII	Satellite
Sniffles2.INS.10D1M9	INS	chr10	42074785	5697	ZNF37BP	0	INS_chr10_72eaffd9	0.013867	0.000194	FALSE	FALSE	TRUE	HSATII	Satellite
Sniffles2.INS.10CFM9	INS	chr10	42074810	8648	ZNF37BP	0	INS_chr10_72eaffd9	0.004268	0.000194	FALSE	FALSE	TRUE	HSATII	Satellite
Sniffles2.INS.10D2M9	INS	chr10	42074904	1949	ZNF37BP	0	.		.	FALSE	FALSE	TRUE	HSATII	Satellite
Sniffles2.INS.10D6M9	INS	chr10	42074904	28883	ZNF37BP	0	.		.	FALSE	FALSE	TRUE		Non-repeat
Sniffles2.INS.10D3M9	INS	chr10	42075000	3716	ZNF37BP	0	.		.	FALSE	FALSE	TRUE	HSATII	Satellite
Sniffles2.INS.10D4M9	INS	chr10	42075017	4862	ZNF37BP	0	.		.	FALSE	FALSE	TRUE	HSATII	Satellite
Sniffles2.INS.10D5M9	INS	chr10	42075240	7809	ZNF37BP	0.00091	.		.	FALSE	FALSE	TRUE	HSATII	Satellite
Sniffles2.INS.10D7M9	INS	chr10	42076157	65	ZNF37BP	0.03448	.		.	FALSE	FALSE	TRUE	HSATII	Satellite
Sniffles2.INS.10D8M9	INS	chr10	42076499	1884	ZNF37BP	0	.		.	FALSE	FALSE	TRUE	HSATII	Satellite
Sniffles2.INS.10D9M9	INS	chr10	42077227	7555	ZNF37BP	0	.		.	FALSE	FALSE	TRUE	HSATII	Satellite
Sniffles2.INS.10DAM9	INS	chr10	42077274	2722	ZNF37BP	0	.		.	FALSE	FALSE	TRUE		Non-repeat
Sniffles2.INS.10DBM9	INS	chr10	42078215	166	ZNF37BP	0.02904	.		.	FALSE	FALSE	TRUE	HSATII	Satellite
Sniffles2.INS.10DCM9	INS	chr10	42078974	4916	ZNF37BP	0	.		.	FALSE	FALSE	TRUE		Non-repeat
Sniffles2.INS.10DEM9	INS	chr10	42079703	6748	ZNF37BP	0	.		.	FALSE	FALSE	TRUE	HSATII	Satellite
Sniffles2.INS.10DDM9	INS	chr10	42079980	2939	ZNF37BP	0	.		.	FALSE	FALSE	TRUE		Non-repeat
Sniffles2.INS.10DFM9	INS	chr10	42080029	129	ZNF37BP	0.02087	.		.	FALSE	FALSE	TRUE	HSATII	Satellite
Sniffles2.INS.10E0M9	INS	chr10	42080038	12543	ZNF37BP	0	.		.	FALSE	FALSE	TRUE	HSATII	Satellite
Sniffles2.INS.10E1M9	INS	chr10	42081424	5978	ZNF37BP	0	.		.	FALSE	FALSE	TRUE	HSATII	Satellite
Sniffles2.INS.10E2M9	INS	chr10	42081868	104	ZNF37BP	0.01815	.		.	FALSE	FALSE	TRUE		Non-repeat
Sniffles2.INS.10E4M9	INS	chr10	42082049	7666	ZNF37BP	0	.		.	FALSE	FALSE	TRUE	HSATII	Satellite
Sniffles2.INS.10E3M9	INS	chr10	42082051	594	ZNF37BP	0.00091	.		.	FALSE	FALSE	TRUE	HSATII	Satellite
Sniffles2.INS.10E5M9	INS	chr10	42082624	3387	ZNF37BP	0	.		.	FALSE	FALSE	TRUE		Non-repeat
Sniffles2.INS.10E6M9	INS	chr10	42083386	51	ZNF37BP	0.03721	.		.	FALSE	FALSE	TRUE		Non-repeat
Sniffles2.INS.10E7M9	INS	chr10	42083638	14318	ZNF37BP	0	.		.	FALSE	FALSE	TRUE		Non-repeat
Sniffles2.INS.10E8M9	INS	chr10	42084215	340	ZNF37BP	0.04265	.		.	FALSE	FALSE	TRUE	HSATII	Satellite
Sniffles2.DEL.1100M9	DEL	chr10	42084252	-1231	ZNF37BP	0.00544	DEL_chr10_9c40400c	0.522727	1e-05	FALSE	TRUE	FALSE	HSATII	Satellite
Sniffles2.INS.10EAM9	INS	chr10	42084263	5184	ZNF37BP	0	.		.	FALSE	FALSE	TRUE	HSATII	Satellite
Sniffles2.INS.10E9M9	INS	chr10	42084272	2285	ZNF37BP	0	.		.	FALSE	FALSE	TRUE		Non-repeat
Sniffles2.DEL.1101M9	DEL	chr10	42084782	-2729	ZNF37BP	0.01089	DEL_chr10_da0818a3	0.3	0.000111	FALSE	FALSE	TRUE	HSATII	Satellite
Sniffles2.DEL.1102M9	DEL	chr10	42085301	-2185	ZNF37BP	0.01815	DEL_chr10_da0818a3	0.374657	0.000111	FALSE	TRUE	FALSE	HSATII	Satellite
Sniffles2.INS.10EBM9	INS	chr10	42085464	76	ZNF37BP	0.02541	.		.	FALSE	FALSE	TRUE	HSATII	Satellite
Sniffles2.DEL.1103M9	DEL	chr10	42086082	-1306	ZNF37BP	0.0127	DEL_chr10_381931f3	0.504973	0.002301	FALSE	TRUE	FALSE	HSATII	Satellite
Sniffles2.INS.10ECM9	INS	chr10	42086105	8195	ZNF37BP	0	.		.	FALSE	FALSE	TRUE	HSATII	Satellite
Sniffles2.INS.10EDM9	INS	chr10	42086616	6970	ZNF37BP	0	.		.	FALSE	FALSE	TRUE	HSATII	Satellite
Sniffles2.DEL.1105M9	DEL	chr10	42086869	-1998	ZNF37BP	0.00454	DEL_chr10_77b03eaa	0.331166	0.000369	FALSE	TRUE	FALSE	HSATII	Satellite
Sniffles2.DEL.1104M9	DEL	chr10	42087102	-121	ZNF37BP	0.08258	DEL_chr10_df1f3337	0.256071	0.002297	FALSE	FALSE	TRUE	HSATII	Satellite
Sniffles2.DEL.1107M9	DEL	chr10	42087985	-162	ZNF37BP	0.0127	DEL_chr10_cbf79618	0.723926	8e-06	FALSE	TRUE	FALSE	HSATII	Satellite
Sniffles2.INS.10EEM9	INS	chr10	42088158	215	ZNF37BP	0.00363	.		.	FALSE	FALSE	TRUE	HSATII	Satellite
Sniffles2.DEL.1106M9	DEL	chr10	42088161	-2111	ZNF37BP	0.05898	DEL_chr10_2cd813da	0.300663	0.000127	FALSE	TRUE	FALSE	HSATII	Satellite
Sniffles2.INS.10EFM9	INS	chr10	42088176	2893	ZNF37BP	0	.		.	FALSE	FALSE	TRUE	HSATII	Satellite
Sniffles2.DEL.1108M9	DEL	chr10	42088541	-302	ZNF37BP	0.00635	DEL_chr10_1a094645	0.650215	0.001336	FALSE	TRUE	FALSE	HSATII	Satellite
Sniffles2.INS.10F0M9	INS	chr10	42088894	98	ZNF37BP	0.01361	.		.	FALSE	FALSE	TRUE		Non-repeat
Sniffles2.INS.10F1M9	INS	chr10	42089063	807	ZNF37BP	0.00091	.		.	FALSE	FALSE	TRUE	HSATII	Satellite
Sniffles2.INS.10F3M9	INS	chr10	42089117	3146	ZNF37BP	0	.		.	FALSE	FALSE	TRUE	HSATII	Satellite
Sniffles2.INS.10F2M9	INS	chr10	42089121	4945	ZNF37BP	0	.		.	FALSE	FALSE	TRUE	HSATII	Satellite
Sniffles2.DEL.1109M9	DEL	chr10	42089795	-466	ZNF37BP	0.00998	DEL_chr10_477cff13	0.08289	8e-06	FALSE	FALSE	TRUE	HSATII	Satellite
Sniffles2.DEL.110AM9	DEL	chr10	42090720	-1257	ZNF37BP	0.00635	DEL_chr10_3560e9cd	0.424483	0.002477	FALSE	TRUE	FALSE	HSATII	Satellite
Sniffles2.DEL.110BM9	DEL	chr10	42091014	-230	ZNF37BP	0.00181	DEL_chr10_bd3e6ba2	0.379101	9.6e-05	FALSE	TRUE	FALSE	HSATII	Satellite
Sniffles2.INS.10F4M9	INS	chr10	42091284	120	ZNF37BP	0.1343	.		.	FALSE	FALSE	TRUE	HSATII	Satellite
Sniffles2.INS.10F5M9	INS	chr10	42091388	2879	ZNF37BP	0	.		.	FALSE	FALSE	TRUE	HSATII	Satellite
Sniffles2.DEL.110CM9	DEL	chr10	42091576	-468	ZNF37BP	0.02904	DEL_chr10_e2e6b02c	0.785595	0.00596	FALSE	TRUE	FALSE	HSATII	Satellite
Sniffles2.INS.10F8M9	INS	chr10	42091905	10789	ZNF37BP	0	.		.	TRUE	FALSE	FALSE	HSATII	Satellite
Sniffles2.INS.10F7M9	INS	chr10	42091967	2650	ZNF37BP	0	.		.	FALSE	FALSE	TRUE	HSATII	Satellite
Sniffles2.INS.10F6M9	INS	chr10	42092038	205	ZNF37BP	0.03358	.		.	FALSE	FALSE	TRUE		Non-repeat
Sniffles2.INS.10F9M9	INS	chr10	42092040	4469	ZNF37BP	0	.		.	FALSE	FALSE	TRUE	HSATII	Satellite
Sniffles2.DEL.110DM9	DEL	chr10	42092502	-1701	ZNF37BP	0.03176	DEL_chr10_38da0e17	0.377474	8e-06	FALSE	TRUE	FALSE	HSATII	Satellite
Sniffles2.DEL.110EM9	DEL	chr10	42092668	-93	ZNF37BP	0.00091	DEL_chr10_46ba7350	0.191489	0.002466	FALSE	FALSE	TRUE	HSATII	Satellite
Sniffles2.DEL.110FM9	DEL	chr10	42093218	-955	ZNF37BP	0.03993	DEL_chr10_325202c2	0.664226	0.000155	FALSE	TRUE	FALSE	HSATII	Satellite
Sniffles2.DEL.1110M9	DEL	chr10	42093488	-124	ZNF37BP	0.17514	DEL_chr10_caafc3dc	0.382263	0.000112	FALSE	TRUE	FALSE	HSATII	Satellite
Sniffles2.DEL.1111M9	DEL	chr10	42093502	-1946	ZNF37BP	0.00181	DEL_chr10_c34b38bd	0.40113	0.005175	FALSE	TRUE	FALSE	HSATII	Satellite
Sniffles2.DEL.1112M9	DEL	chr10	42094205	-321	ZNF37BP	0.03267	DEL_chr10_fdbb2349	0.649556	0.000478	FALSE	TRUE	FALSE	HSATII	Satellite
Sniffles2.DEL.1113M9	DEL	chr10	42094278	-1279	ZNF37BP	0.02632	DEL_chr10_6c174c1d	0.505469	5.6e-05	FALSE	TRUE	FALSE	HSATII	Satellite
Sniffles2.DEL.1114M9	DEL	chr10	42095432	-116	ZNF37BP	0.13793	DEL_chr10_0db5fcfd	0.666667	8e-06	TRUE	TRUE	FALSE	HSATII	Satellite
Sniffles2.DEL.1115M9	DEL	chr10	42095759	-462	ZNF37BP	0.04991	DEL_chr10_438c02f1	0.583859	0.000397	FALSE	TRUE	FALSE	HSATII	Satellite
Sniffles2.DEL.1116M9	DEL	chr10	42096623	-836	ZNF37BP	0.00454	DEL_chr10_f2480c90	0.452808	0.000485	FALSE	TRUE	FALSE	HSATII	Satellite
Sniffles2.INS.10FAM9	INS	chr10	42096667	8610	ZNF37BP	0	.		.	FALSE	FALSE	TRUE	HSATII	Satellite
Sniffles2.DEL.1117M9	DEL	chr10	42097315	-75	ZNF37BP	0.16243	DEL_chr10_6d17d5fe	0.176744	8e-06	FALSE	FALSE	TRUE	HSATII	Satellite
Sniffles2.DEL.1134M9	DEL	chr10	42097578	-984	ZNF37BP	0.04356	DEL_chr10_005745cf	0.744162	1.7e-05	FALSE	TRUE	FALSE	HSATII	Satellite
Sniffles2.DEL.1135M9	DEL	chr10	42098058	-231	ZNF37BP	0.06806	DEL_chr10_cb1a1111	0.604167	8e-06	FALSE	TRUE	FALSE	HSATII	Satellite
Sniffles2.INS.1118M9	INS	chr10	42098070	915	ZNF37BP	0.00091	.		.	FALSE	FALSE	TRUE	HSATII	Satellite
Sniffles2.DEL.1136M9	DEL	chr10	42098623	-918	ZNF37BP	0.00635	DEL_chr10_59adaaf3	0.643968	0.000303	FALSE	TRUE	FALSE	HSATII	Satellite
Sniffles2.DEL.1137M9	DEL	chr10	42099225	-331	ZNF37BP	0.098	DEL_chr10_ad9670c1	0.702645	0.000253	FALSE	TRUE	FALSE	HSATII	Satellite
Sniffles2.INS.1119M9	INS	chr10	42099313	4071	ZNF37BP	0	.		.	FALSE	FALSE	TRUE	HSATII	Satellite
Sniffles2.INS.111AM9	INS	chr10	42099313	3154	ZNF37BP	0	.		.	FALSE	FALSE	TRUE	HSATII	Satellite
Sniffles2.INS.111BM9	INS	chr10	42100146	2202	ZNF37BP	0	.		.	FALSE	FALSE	TRUE		Non-repeat
Sniffles2.DEL.1138M9	DEL	chr10	42100194	-223	ZNF37BP	0.17332	DEL_chr10_e62f3d2a	0.150155	0.004286	FALSE	FALSE	TRUE	HSATII	Satellite
Sniffles2.DEL.1139M9	DEL	chr10	42100341	-921	ZNF37BP	0.00454	DEL_chr10_e62f3d2a	0.814348	0.004286	FALSE	TRUE	FALSE	HSATII	Satellite
Sniffles2.DEL.113AM9	DEL	chr10	42101103	-72	ZNF37BP	0.00363	DEL_chr10_700e3d16	0.113003	0.000103	FALSE	FALSE	TRUE	HSATII	Satellite
Sniffles2.INS.111CM9	INS	chr10	42101299	2138	ZNF37BP	0.00092	.		.	FALSE	FALSE	TRUE	HSATII	Satellite
Sniffles2.INS.111DM9	INS	chr10	42101727	457	ZNF37BP	0.00363	.		.	FALSE	FALSE	TRUE	HSATII	Satellite
Sniffles2.INS.111EM9	INS	chr10	42102441	47	ZNF37BP	0.28584	.		.	FALSE	FALSE	TRUE		Non-repeat
Sniffles2.DEL.113BM9	DEL	chr10	42102761	-1070	ZNF37BP	0.01452	DEL_chr10_8dfa0daf	0.323996	8e-06	FALSE	TRUE	FALSE	HSATII	Satellite
Sniffles2.INS.111FM9	INS	chr10	42102969	455	ZNF37BP	0.00544	.		.	FALSE	FALSE	TRUE	HSATII	Satellite
Sniffles2.DEL.113CM9	DEL	chr10	42103771	-88	ZNF37BP	0.29038	DEL_chr10_372c1e87	0.270844	8e-06	TRUE	FALSE	FALSE	HSATII	Satellite
Sniffles2.INS.1121M9	INS	chr10	42103795	861	ZNF37BP	0.00635	INS_chr10_b92d013d	0.310461	0.000301	FALSE	TRUE	FALSE	HSATII	Satellite
Sniffles2.INS.1120M9	INS	chr10	42103803	304	ZNF37BP	0.27132	INS_chr10_556e4de1	0.993464	0.004179	FALSE	TRUE	FALSE	HSATII	Satellite
Sniffles2.INS.1122M9	INS	chr10	42105014	98	ZNF37BP	0.00817	.		.	FALSE	FALSE	TRUE		Non-repeat
Sniffles2.INS.1123M9	INS	chr10	42105367	46	ZNF37BP	0.00272	.		.	FALSE	FALSE	TRUE		Non-repeat
Sniffles2.DEL.113DM9	DEL	chr10	42106123	-49	ZNF37BP	0.01815	DEL_chr10_b105db2e	0.140056	0.000235	FALSE	FALSE	TRUE	HSATII	Satellite
Sniffles2.DEL.113EM9	DEL	chr10	42111916	-42	ZNF37BP	0.00091	DEL_chr10_d9d71af3	0.062319	0.000322	FALSE	FALSE	TRUE	TIFr	Satellite
Sniffles2.INS.1124M9	INS	chr10	42112570	45	ZNF37BP	0.00091	.		.	FALSE	FALSE	TRUE		Non-repeat
Sniffles2.DEL.113FM9	DEL	chr10	42125401	-4173	ZNF37BP	0.00181	DEL_chr10_ea35fb4a	0.999761	0.00023	FALSE	TRUE	FALSE		Non-repeat
Sniffles2.DEL.1140M9	DEL	chr10	42132984	-2517	ZNF37BP	0.1225	DEL_chr10_8c7abff2	0.101193	0.000814	FALSE	FALSE	TRUE	L1PA2	LINE
Sniffles2.DEL.1141M9	DEL	chr10	42137465	-1653	ZNF37BP	0.15517	DEL_chr10_f07ff97a	0.294438	3.2e-05	FALSE	FALSE	TRUE	SVA_D	SVA
Sniffles2.DEL.1142M9	DEL	chr10	42144215	-46	ZNF37BP	0.00091	DEL_chr10_3d45b6a3	0.015275	8e-06	FALSE	FALSE	TRUE	L1P2	LINE
Sniffles2.INS.1125M9	INS	chr10	42146439	67	ZNF37BP	0.28766	.		.	FALSE	FALSE	TRUE	(TCATT)n	Simple_repeat
Sniffles2.DEL.1144M9	DEL	chr10	42149440	-5524	ZNF37BP	0.00091	DEL_chr10_2e2e158d	0.176833	9e-06	FALSE	FALSE	TRUE		Non-repeat
Sniffles2.DEL.1143M9	DEL	chr10	42150193	-78	ZNF37BP	0.38203	DEL_chr10_fd1d56a1	0.50641	4e-05	FALSE	TRUE	FALSE	TIFr	Satellite
Sniffles2.INS.1126M9	INS	chr10	42150962	71	ZNF37BP	0.51543	.		.	FALSE	FALSE	TRUE		Non-repeat
Sniffles2.INS.1127M9	INS	chr10	42158959	1027	ZNF37BP	0.42105	.		.	FALSE	FALSE	TRUE		Non-repeat
Sniffles2.INS.1128M9	INS	chr10	42160042	53	ZNF37BP	0.00091	.		.	FALSE	FALSE	TRUE		Non-repeat
Sniffles2.DEL.1145M9	DEL	chr10	42163068	-4190	ZNF37BP	0.3412	DEL_chr10_e6574aa7	0.190169	0.006591	FALSE	FALSE	TRUE		Non-repeat
Sniffles2.INS.1129M9	INS	chr10	42163074	2621	ZNF37BP	0.91682	.		.	FALSE	FALSE	TRUE		Non-repeat
Sniffles2.INS.112AM9	INS	chr10	42163074	5231	ZNF37BP	0.0046	.		.	FALSE	FALSE	TRUE		Non-repeat
Sniffles2.INS.112BM9	INS	chr10	42163716	43	ZNF37BP	0.00091	.		.	FALSE	FALSE	TRUE	(AT)n	Simple_repeat
Sniffles2.DEL.1146M9	DEL	chr10	42163893	-4193	ZNF37BP	0.02359	DEL_chr10_e6574aa7	0.190033	0.006591	FALSE	FALSE	TRUE	HSATII	Satellite
Sniffles2.DEL.1147M9	DEL	chr10	42165908	-4145	ZNF37BP	0.04628	DEL_chr10_d11aeeb5	0.54705	0.604167	TRUE	TRUE	FALSE	HSATII	Satellite
Sniffles2.DEL.114AM9	DEL	chr10	42166065	-1611	ZNF37BP	0.00091	DEL_chr10_e6574aa7	0.494417	0.006591	FALSE	TRUE	FALSE	HSATII	Satellite
Sniffles2.DEL.1149M9	DEL	chr10	42166529	-39	ZNF37BP	0.1588	DEL_chr10_93615810	0.266667	2e-05	TRUE	FALSE	FALSE	HSATII	Satellite
Sniffles2.INS.112CM9	INS	chr10	42166689	46	ZNF37BP	0.4873	.		.	TRUE	FALSE	FALSE	(TGGAA)n	Simple_repeat
Sniffles2.DEL.114BM9	DEL	chr10	42166884	-3373	ZNF37BP	0.00907	DEL_chr10_d11aeeb5	0.700581	0.604167	FALSE	TRUE	FALSE	HSATII	Satellite
Sniffles2.DEL.1148M9	DEL	chr10	42166969	-397	ZNF37BP	0.00726	DEL_chr10_87772a06	0.552764	0.000137	FALSE	TRUE	FALSE	HSATII	Satellite
Sniffles2.DEL.114CM9	DEL	chr10	42167314	-798	ZNF37BP	0.00454	DEL_chr10_a6394eba	0.808511	0.006306	FALSE	TRUE	FALSE	HSATII	Satellite
Sniffles2.DEL.114EM9	DEL	chr10	42167343	-4374	ZNF37BP	0.10798	DEL_chr10_d0a912f0	0.869554	0.022484	FALSE	TRUE	FALSE	HSATII	Satellite
Sniffles2.DEL.114DM9	DEL	chr10	42167554	-2320	ZNF37BP	0.00091	DEL_chr10_35680e26	0.633348	8e-06	FALSE	TRUE	FALSE	HSATII	Satellite
Sniffles2.DEL.114FM9	DEL	chr10	42167776	-62	ZNF37BP	0.02632	DEL_chr10_a6394eba	0.097523	0.006306	TRUE	FALSE	FALSE	HSATII	Satellite
Sniffles2.DEL.1150M9	DEL	chr10	42168118	-3891	ZNF37BP	0.00272	DEL_chr10_7c0cdf03	0.9684	0.00969	FALSE	TRUE	FALSE	HSATII	Satellite
Sniffles2.DEL.1151M9	DEL	chr10	42168366	-3426	ZNF37BP	0.00726	DEL_chr10_dd9dcc9d	0.978233	0.051625	FALSE	TRUE	FALSE	HSATII	Satellite
Sniffles2.DEL.1152M9	DEL	chr10	42170275	-1686	ZNF37BP	0.00091	DEL_chr10_e1b4c7a2	0.458948	0.002478	FALSE	TRUE	FALSE	HSATII	Satellite
Sniffles2.DEL.1153M9	DEL	chr10	42171146	-903	ZNF37BP	0.00091	DEL_chr10_500ece27	0.745575	0.000103	FALSE	TRUE	FALSE	HSATII	Satellite
Sniffles2.DEL.1154M9	DEL	chr10	42171604	-111	ZNF37BP	0.01543	DEL_chr10_3e41dfe8	0.709735	0.000125	FALSE	TRUE	FALSE	HSATII	Satellite
Sniffles2.INS.112DM9	INS	chr10	42172080	45	ZNF37BP	0.00544	.		.	TRUE	FALSE	FALSE		Non-repeat
Sniffles2.DEL.1155M9	DEL	chr10	42173063	-537	ZNF37BP	0.36479	DEL_chr10_a13546d2	1.4e-05	0.105144	FALSE	FALSE	TRUE	L1MB4	LINE
Sniffles2.DEL.1156M9	DEL	chr10	42173638	-936	ZNF37BP	0.3784	DEL_chr10_520d272e	0.001272	2.4e-05	FALSE	FALSE	TRUE		Non-repeat
Sniffles2.DEL.1157M9	DEL	chr10	42174835	-67	ZNF37BP	0.38203	DEL_chr10_520d272e	0.002474	2.4e-05	FALSE	FALSE	TRUE		Non-repeat
Sniffles2.DEL.1159M9	DEL	chr10	42175715	-2818	ZNF37BP	0.00635	DEL_chr10_bbd2b107	0.282724	1.6e-05	FALSE	FALSE	TRUE		Non-repeat
Sniffles2.DEL.1158M9	DEL	chr10	42176794	-544	ZNF37BP	0.46552	DEL_chr10_fe1312d5	0.719947	8e-06	FALSE	TRUE	FALSE	TIFr	Satellite
Sniffles2.INS.112FM9	INS	chr10	42177262	2003	ZNF37BP	0	INS_chr10_934abb6d	0.014214	0.019268	FALSE	FALSE	TRUE	TIFr	Satellite
Sniffles2.INS.1130M9	INS	chr10	42177398	1048	ZNF37BP	0.38385	.		.	FALSE	FALSE	TRUE	TIFr	Satellite
Sniffles2.INS.112EM9	INS	chr10	42177415	157	ZNF37BP	0.00907	.		.	FALSE	FALSE	TRUE	TIFr	Satellite
Sniffles2.DEL.115AM9	DEL	chr10	42177790	-64	ZNF37BP	0.01633	DEL_chr10_e755e891	0.570175	0.000405	FALSE	TRUE	FALSE	TIFr	Satellite
Sniffles2.INS.1131M9	INS	chr10	42178557	324	ZNF37BP	0.098	.		.	FALSE	FALSE	TRUE	AluY	SINE/Alu
Sniffles2.DEL.115BM9	DEL	chr10	42184957	-7180	ZNF37BP	0.11343	DEL_chr10_520d272e	0.261241	2.4e-05	FALSE	FALSE	TRUE	ERVL67B-int	LTR
Sniffles2.DEL.115CM9	DEL	chr10	42186121	-6055	ZNF37BP	0.01002	DEL_chr10_520d272e	0.220314	2.4e-05	FALSE	FALSE	TRUE	ERVL67B-int	LTR
Sniffles2.DEL.115DM9	DEL	chr10	42190840	-50	ZNF37BP	0.46461	DEL_chr10_9ef79ab3	0.1424	0.001217	TRUE	FALSE	FALSE	(ATAGAT)n	Simple_repeat
Sniffles2.INS.1132M9	INS	chr10	42190910	37	ZNF37BP	0.00091	.		.	FALSE	FALSE	TRUE		Non-repeat
Sniffles2.INS.1133M9	INS	chr10	42196916	2823	ZNF37BP	0.22803	.		.	FALSE	FALSE	TRUE		Non-repeat
Sniffles2.DEL.1169M9	DEL	chr10	42199124	-34	ZNF37BP	0.05738	DEL_chr10_1d113339	0.603448	2.4e-05	FALSE	TRUE	FALSE	(TA)n	Simple_repeat
Sniffles2.DEL.116AM9	DEL	chr10	42206105	-15239	ZNF37BP	0.47096	DEL_chr10_88d97d65	0.999803	0.215103	TRUE	TRUE	FALSE		Non-repeat
Sniffles2.DEL.116BM9	DEL	chr10	42208109	-31	ZNF37BP	0.0189	DEL_chr10_fe6207e3	0.038422	8e-06	FALSE	FALSE	TRUE	(A)n	Simple_repeat
Sniffles2.INS.115EM9	INS	chr10	42210776	40	ZNF37BP	0.00094	.		.	FALSE	FALSE	TRUE	(AT)n	Simple_repeat
Sniffles2.DEL.116CM9	DEL	chr10	42226922	-54	ZNF37BP	0.04636	DEL_chr10_95bffc22	0.074627	8.6e-05	TRUE	FALSE	FALSE	(TCATC)n	Simple_repeat
Sniffles2.INS.115FM9	INS	chr10	42227563	37	ZNF37BP	0.06443	.		.	FALSE	FALSE	TRUE	(TTTCA)n	Simple_repeat
Sniffles2.DEL.116DM9	DEL	chr10	42228257	-33	ZNF37BP	0.04174	DEL_chr10_0cf9e2c5	0.131274	1.6e-05	FALSE	FALSE	TRUE	(CATTT)n	Simple_repeat
Sniffles2.DEL.116EM9	DEL	chr10	42229695	-107453	ZNF37BP	0.00364	DEL_chr10_cf118ac1	0.346427	0.000264	TRUE	TRUE	FALSE	HSATII	Satellite
Sniffles2.DEL.116FM9	DEL	chr10	42230686	-32	ZNF37BP	0.13158	DEL_chr10_25e6e441	0.059897	8e-06	FALSE	FALSE	TRUE		Non-repeat
Sniffles2.DEL.1170M9	DEL	chr10	42234107	-40	ZNF37BP	0.06443	DEL_chr10_10366bd4	0.063467	4e-05	FALSE	FALSE	TRUE	(CAGGGC)n	Simple_repeat
Sniffles2.INS.1160M9	INS	chr10	42241858	84	ZNF37BP	0.06216	.		.	FALSE	FALSE	TRUE		Non-repeat
Sniffles2.INS.1161M9	INS	chr10	42243312	44	ZNF37BP	0.35662	.		.	FALSE	FALSE	TRUE		Non-repeat
Sniffles2.DEL.1171M9	DEL	chr10	42243443	-41	ZNF37BP	0.41016	DEL_chr10_12f2d5e8	0.14	0.010471	FALSE	FALSE	TRUE	TIFr	Satellite
Sniffles2.DEL.1172M9	DEL	chr10	42254643	-33	ZNF37BP	0.53539	DEL_chr10_b5811932	0.004014	3e-05	TRUE	FALSE	FALSE	(TA)n	Simple_repeat
Sniffles2.DEL.1173M9	DEL	chr10	42264608	-41	ZNF37BP	0.40835	DEL_chr10_cf118ac1	0.001128	0.000264	FALSE	FALSE	TRUE		Non-repeat
Sniffles2.INS.1162M9	INS	chr10	42265048	49	ZNF37BP	0.02818	.		.	FALSE	FALSE	TRUE		Non-repeat
Sniffles2.INS.1164M9	INS	chr10	42272013	4672	ZNF37BP	0.00191	.		.	FALSE	FALSE	TRUE		Non-repeat
Sniffles2.INS.1163M9	INS	chr10	42272688	5403	ZNF37BP	0.54546	.		.	FALSE	FALSE	TRUE		Non-repeat
Sniffles2.INS.1165M9	INS	chr10	42272688	10130	ZNF37BP	0.00637	.		.	FALSE	FALSE	TRUE		Non-repeat
Sniffles2.INS.1166M9	INS	chr10	42278529	34	ZNF37BP	0.81	.		.	FALSE	FALSE	TRUE	(AT)n	Simple_repeat
Sniffles2.DEL.1174M9	DEL	chr10	42279196	-31	ZNF37BP	0.39872	DEL_chr10_a13546d2	1e-06	0.105144	FALSE	FALSE	TRUE	(AAAAT)n	Simple_repeat
Sniffles2.INS.1167M9	INS	chr10	42295035	34	ZNF37BP	0.00273	.		.	FALSE	FALSE	TRUE	(TTTA)n	Simple_repeat
Sniffles2.INS.1168M9	INS	chr10	42296964	45	ZNF37BP	0.00091	.		.	FALSE	FALSE	TRUE		Non-repeat
Sniffles2.INS.1175M9	INS	chr10	42298104	40	ZNF37BP	0.00091	.		.	FALSE	FALSE	TRUE		Non-repeat
Sniffles2.DEL.117FM9	DEL	chr10	42300118	-139	ZNF37BP	0.55898	DEL_chr10_c7bd6eff	0.416739	1e-05	FALSE	TRUE	FALSE	HSATII	Satellite
Sniffles2.DEL.1180M9	DEL	chr10	42302214	-48	ZNF37BP	0.00363	DEL_chr10_364dd71c	0.174377	8e-06	FALSE	FALSE	TRUE	(TCCAT)n	Simple_repeat
Sniffles2.INS.1176M9	INS	chr10	42304312	46	ZNF37BP	0.01724	.		.	FALSE	FALSE	TRUE		Non-repeat
Sniffles2.DEL.1181M9	DEL	chr10	42305330	-50	ZNF37BP	0.00181	DEL_chr10_a13546d2	1e-06	0.105144	FALSE	FALSE	TRUE	(CATTC)n	Simple_repeat
Sniffles2.INS.1177M9	INS	chr10	42305870	64	ZNF37BP	0.05445	.		.	FALSE	FALSE	TRUE	(CCATT)n	Simple_repeat
Sniffles2.DEL.1182M9	DEL	chr10	42306605	-91	ZNF37BP	0.45281	DEL_chr10_258c8859	0.412617	0.016621	FALSE	TRUE	FALSE		Non-repeat
Sniffles2.DEL.1183M9	DEL	chr10	42308919	-50	ZNF37BP	0.00091	DEL_chr10_92d3c870	0.065637	1.6e-05	FALSE	FALSE	TRUE	(CATTC)n	Simple_repeat
Sniffles2.DEL.1184M9	DEL	chr10	42309413	-2710	ZNF37BP	0.00091	DEL_chr10_f34469fe	0.282553	8e-06	FALSE	FALSE	TRUE	HSATII	Satellite
Sniffles2.INS.1178M9	INS	chr10	42311333	47	ZNF37BP	0.00907	.		.	FALSE	FALSE	TRUE		Non-repeat
Sniffles2.DEL.1185M9	DEL	chr10	42314461	-54	ZNF37BP	0.00091	DEL_chr10_3009c8cd	0.103383	8e-06	FALSE	FALSE	TRUE	(CCATT)n	Simple_repeat
Sniffles2.INS.1179M9	INS	chr10	42315592	49	ZNF37BP	0.00091	.		.	FALSE	FALSE	TRUE		Non-repeat
Sniffles2.INS.117AM9	INS	chr10	42316707	47	ZNF37BP	0.00091	.		.	FALSE	FALSE	TRUE	AluY	SINE/Alu
Sniffles2.DEL.1187M9	DEL	chr10	42318074	-40	ZNF37BP	0.00091	DEL_chr10_ece2bc24	0.063963	1.9e-05	FALSE	FALSE	TRUE	(TTCCA)n	Simple_repeat
Sniffles2.DEL.1186M9	DEL	chr10	42319393	-34	ZNF37BP	0.00091	DEL_chr10_e4dd1166	0.448718	1.6e-05	FALSE	TRUE	FALSE	(CCATT)n	Simple_repeat
Sniffles2.INS.117BM9	INS	chr10	42319627	51	ZNF37BP	0.00091	.		.	FALSE	FALSE	TRUE		Non-repeat
Sniffles2.INS.117CM9	INS	chr10	42320505	47	ZNF37BP	0.00181	.		.	FALSE	FALSE	TRUE	FRAM	SINE/Alu
Sniffles2.DEL.1188M9	DEL	chr10	42320820	-41	ZNF37BP	0.00181	DEL_chr10_adac7787	0.180258	6.4e-05	FALSE	FALSE	TRUE	(TTCCA)n	Simple_repeat
Sniffles2.INS.117DM9	INS	chr10	42321079	50	ZNF37BP	0.01815	.		.	FALSE	FALSE	TRUE	AluY	SINE/Alu
Sniffles2.INS.117EM9	INS	chr10	42347857	32	ZNF37BP	0.55989	.		.	FALSE	FALSE	TRUE		Non-repeat
Sniffles2.DEL.1189M9	DEL	chr10	42367073	-33	ZNF37BP	0.01724	DEL_chr10_d925efe1	0.001456	1.6e-05	FALSE	FALSE	TRUE	(T)n	Simple_repeat
Sniffles2.DEL.118AM9	DEL	chr10	42375113	-34	ZNF37BP	0.05545	DEL_chr10_744ef569	0.246154	1.7e-05	FALSE	FALSE	TRUE		Non-repeat
Sniffles2.DEL.118BM9	DEL	chr10	42393296	-37	ZNF37BP	0.34909	DEL_chr10_1202f1bf	0.000448	8e-06	FALSE	FALSE	TRUE		Non-repeat
Sniffles2.DEL.1190M9	DEL	chr10	42400844	-39	ZNF37BP	0.00091	DEL_chr10_cb240fc9	0.001394	4.8e-05	FALSE	FALSE	TRUE		Non-repeat
Sniffles2.DEL.1191M9	DEL	chr10	42410307	-42	ZNF37BP	0.00091	DEL_chr10_d4e6829c	0.544304	5.6e-05	TRUE	TRUE	FALSE	(T)n	Simple_repeat
Sniffles2.INS.118CM9	INS	chr10	42413685	37	ZNF37BP	0.00091	.		.	FALSE	FALSE	TRUE	(T)n	Simple_repeat
Sniffles2.DEL.1192M9	DEL	chr10	42429113	-34	ZNF37BP	0.35273	DEL_chr10_a13546d2	1e-06	0.105144	FALSE	FALSE	TRUE		Non-repeat
Sniffles2.DEL.1193M9	DEL	chr10	42435349	-2027	ZNF37BP	0.00091	DEL_chr10_de1305bc	0.997535	1.6e-05	FALSE	TRUE	FALSE	L1HS	LINE
Sniffles2.INS.118DM9	INS	chr10	42437093	70	ZNF37BP	0.0082	.		.	FALSE	FALSE	TRUE		Non-repeat
Sniffles2.INS.118EM9	INS	chr10	42464638	53	ZNF37BP	0.00182	.		.	FALSE	FALSE	TRUE	(AC)n	Simple_repeat
Sniffles2.DEL.1194M9	DEL	chr10	42465266	-34	ZNF37BP	0.35481	DEL_chr10_ba24512c	0.070391	0.001303	FALSE	FALSE	TRUE	(AC)n	Simple_repeat
Sniffles2.INS.118FM9	INS	chr10	42475090	39	ZNF37BP	0.00182	.		.	FALSE	FALSE	TRUE		Non-repeat
Sniffles2.INS.1195M9	INS	chr10	42512873	290	ZNF37BP	0.01	INS_chr10_94fcb63b	0.881459	0.008573	FALSE	TRUE	FALSE		Non-repeat
Sniffles2.DEL.1197M9	DEL	chr10	42548787	-1901	ZNF37BP	0.00091	DEL_chr10_e80b01bd	0.554102	5.6e-05	FALSE	TRUE	FALSE		Non-repeat
Sniffles2.DEL.1198M9	DEL	chr10	42553065	-45	ZNF37BP	0.00091	DEL_chr10_9b6138b8	0.014758	1.6e-05	FALSE	FALSE	TRUE		Non-repeat
Sniffles2.DEL.1199M9	DEL	chr10	42566994	-43	ZNF37BP	0.00091	DEL_chr10_f7acd812	0.031272	4e-05	FALSE	FALSE	TRUE		Non-repeat
Sniffles2.INS.1196M9	INS	chr10	42576165	50	ZNF37BP	0.00636	.		.	FALSE	FALSE	TRUE	(GT)n	Simple_repeat
Sniffles2.INS.119BM9	INS	chr10	42614780	48	LINC02632,ZNF37BP	0.00273	.		.	FALSE	FALSE	TRUE	(AAG)n	Simple_repeat
Sniffles2.INS.119CM9	INS	chr10	42662663	49	LINC02632	0.00091	.		.	FALSE	FALSE	TRUE	(TC)n	Simple_repeat
Sniffles2.INS.119DM9	INS	chr10	42679913	48	LINC02632	0.00091	.		.	FALSE	FALSE	TRUE	(G)n	Simple_repeat
Sniffles2.DEL.119EM9	DEL	chr10	42695482	-39	LINC02632	0.00091	DEL_chr10_384ff1b4	0.012739	8e-06	FALSE	FALSE	TRUE		Non-repeat
Sniffles2.DUP.11A6M9	DUP	chr10	42705333	48183	LINC02632	0.00091	DUP_chr10_fb7fb242	0.998132	0.00165	FALSE	TRUE	FALSE		Non-repeat
Sniffles2.INS.11A0M9	INS	chr10	42752195	32	LINC02632	0.00274	.		.	FALSE	FALSE	TRUE	(T)n	Simple_repeat
Sniffles2.DEL.11A2M9	DEL	chr10	42753488	-41	LINC02632	0.00274	DEL_chr10_f9280511	0.004275	1.6e-05	FALSE	FALSE	TRUE		Non-repeat
Sniffles2.INS.119FM9	INS	chr10	42754644	323	LINC02632	0.07286	INS_chr10_0753291c	0.969504	0.066481	TRUE	TRUE	FALSE	AluY	SINE/Alu
Sniffles2.INS.11A1M9	INS	chr10	42766354	37	LINC02632	0.05738	.		.	FALSE	FALSE	TRUE	GA-rich	Low_complexity
Sniffles2.DEL.11A3M9	DEL	chr10	42766377	-34	LINC02632	0.02732	DEL_chr10_09b0fc62	0.204202	5.6e-05	FALSE	FALSE	TRUE	(AAGAG)n	Simple_repeat
Sniffles2.DEL.11A4M9	DEL	chr10	42768335	-36	LINC02632	0.07636	DEL_chr10_7d31c2ae	0.024404	0.000187	FALSE	FALSE	TRUE	(T)n	Simple_repeat
Sniffles2.DEL.11A5M9	DEL	chr10	42778754	-332	LINC02632	0.47187	DEL_chr10_f037bc52	0.966967	0.480681	TRUE	TRUE	FALSE	AluY	SINE/Alu
Sniffles2.INS.11A7M9	INS	chr10	42811521	34	LINC02632	0.00091	.		.	FALSE	FALSE	TRUE	(T)n	Simple_repeat
Sniffles2.DEL.11A8M9	DEL	chr10	42841385	-48	LINC02632	0.08485	DEL_chr10_0b35ae65	0.942308	0.000479	TRUE	TRUE	FALSE	(AAAG)n	Simple_repeat
Sniffles2.DEL.11A9M9	DEL	chr10	42847640	-126	LINC02632	0.28818	DEL_chr10_df4c5f79	0.264583	0.000207	TRUE	FALSE	FALSE	SVA_A	SVA
Sniffles2.DEL.11ADM9	DEL	chr10	42900261	-39	LINC02632	0.01548	DEL_chr10_8b5b2571	0.296296	8e-06	FALSE	FALSE	TRUE	SVA_C	SVA
Sniffles2.INS.11AAM9	INS	chr10	42900623	44	LINC02632	0.73503	.		.	FALSE	FALSE	TRUE		Non-repeat
Sniffles2.INS.11ABM9	INS	chr10	42923529	57	LINC02632	0.17818	.		.	TRUE	FALSE	FALSE	L1M	LINE
Sniffles2.INS.11ACM9	INS	chr10	42967519	56	LINC02632	0.44273	.		.	FALSE	FALSE	TRUE	(TATA)n	Simple_repeat
Sniffles2.DEL.11AEM9	DEL	chr10	42986648	-5058	LINC02632	0.00091	DEL_chr10_bf4e5e33	0.969889	0.00023	TRUE	TRUE	FALSE		Non-repeat
Sniffles2.DEL.11AFM9	DEL	chr10	42992208	-38	LINC02632	0.10969	DEL_chr10_a13546d2	1e-06	0.105144	FALSE	FALSE	TRUE		Non-repeat
Sniffles2.DEL.11B2M9	DEL	chr10	42998207	-41	LINC02632	0.00091	DEL_chr10_a13546d2	1e-06	0.105144	FALSE	FALSE	TRUE		Non-repeat
Sniffles2.INS.11B0M9	INS	chr10	43009223	35	LINC02632	0.00272	.		.	FALSE	FALSE	TRUE		Non-repeat
Sniffles2.DEL.11B3M9	DEL	chr10	43015219	-34	LINC02632	0.40454	DEL_chr10_c110ef6a	0.051607	0.000802	FALSE	FALSE	TRUE	(TA)n	Simple_repeat
Sniffles2.DEL.11B4M9	DEL	chr10	43041057	-43	HNRNPF,LINC02632	0.00091	DEL_chr10_c404a123	0.066768	0.000119	FALSE	FALSE	TRUE		Non-repeat
Sniffles2.INS.11B1M9	INS	chr10	43088631	44	HNRNPF	0.00275	.		.	FALSE	FALSE	TRUE	(CA)n	Simple_repeat
Sniffles2.INS.11B5M9	INS	chr10	43123824	52	HNRNPF	0.00091	.		.	FALSE	FALSE	TRUE	(C)n	Simple_repeat
Sniffles2.DEL.11B8M9	DEL	chr10	43143494	-37	HNRNPF	0.00455	DEL_chr10_a7bf1a4a	0.008071	8e-06	FALSE	FALSE	TRUE	(GT)n	Simple_repeat
Sniffles2.INS.11B6M9	INS	chr10	43181882	1428	HNRNPF	0.75273	.		.	FALSE	FALSE	TRUE	MER11C	LTR
Sniffles2.INS.11B7M9	INS	chr10	43181882	2721	HNRNPF	0.06393	.		.	FALSE	FALSE	TRUE	MER11C	LTR
Sniffles2.DEL.11BAM9	DEL	chr10	43207392	-38	HNRNPF	0.00273	DEL_chr10_a13546d2	1e-06	0.105144	FALSE	FALSE	TRUE	(CA)n	Simple_repeat
Sniffles2.INS.11B9M9	INS	chr10	43210903	188	HNRNPF	0.39727	INS_chr10_85f0ed14	0.279588	0.001265	FALSE	FALSE	TRUE		Non-repeat
Sniffles2.DEL.11BBM9	DEL	chr10	43210930	-40	HNRNPF	0.01002	DEL_chr10_a13546d2	1e-06	0.105144	FALSE	FALSE	TRUE		Non-repeat
Sniffles2.DEL.11BCM9	DEL	chr10	43236360	-42	HNRNPF	0.00091	DEL_chr10_cfe6dc37	0.005272	3.2e-05	FALSE	FALSE	TRUE		Non-repeat
Sniffles2.DEL.11BDM9	DEL	chr10	43244242	-479	HNRNPF	0.04091	DEL_chr10_ef139798	0.555249	0.047911	TRUE	TRUE	FALSE	L1M4	LINE
Sniffles2.INS.11BFM9	INS	chr10	43304810	38	HNRNPF	0.00091	.		.	FALSE	FALSE	TRUE		Non-repeat
Sniffles2.DEL.11C1M9	DEL	chr10	43329826	-40	HNRNPF	0.00182	DEL_chr10_37344fcd	0.066884	0.000653	FALSE	FALSE	TRUE	SVA_E	SVA
Sniffles2.DEL.11C2M9	DEL	chr10	43337917	-39	HNRNPF	0.00091	DEL_chr10_a13546d2	1e-06	0.105144	FALSE	FALSE	TRUE	LTR5_Hs	LTR
Sniffles2.DEL.11C3M9	DEL	chr10	43357471	-39	HNRNPF	0.00091	DEL_chr10_ef09cc62	0.072464	0.00411	FALSE	FALSE	TRUE	FRAM	SINE/Alu
Sniffles2.DEL.11C4M9	DEL	chr10	43358896	-41	HNRNPF	0.00091	DEL_chr10_53ebde9b	0.099526	4.8e-05	FALSE	FALSE	TRUE	Tigger4b	DNA_transposon
Sniffles2.INS.11C0M9	INS	chr10	43367418	32	HNRNPF	0.03102	.		.	FALSE	FALSE	TRUE		Non-repeat
Sniffles2.DEL.11C5M9	DEL	chr10	43396887	-39	HNRNPF	0.00091	DEL_chr10_7af2444e	0.518561	0.000104	TRUE	TRUE	FALSE	(GGGAG)n	Simple_repeat
Sniffles2.INS.11C6M9	INS	chr10	43417021	32	HNRNPF	0.00727	.		.	FALSE	FALSE	TRUE	(A)n	Simple_repeat
Sniffles2.DEL.11CDM9	DEL	chr10	43422619	-32	HNRNPF	0.02651	DEL_chr10_d3a4d5d2	0.004608	4.8e-05	FALSE	FALSE	TRUE	(CCTCTC)n	Simple_repeat
Sniffles2.INS.11C8M9	INS	chr10	43423137	3619	HNRNPF	0.06863	.		.	FALSE	FALSE	TRUE	SVA_E	SVA
Sniffles2.INS.11C7M9	INS	chr10	43423147	1884	HNRNPF	0.82514	.		.	FALSE	FALSE	TRUE	SVA_E	SVA
Sniffles2.DEL.11CEM9	DEL	chr10	43441035	-31	HNRNPF	0.0173	DEL_chr10_8b6d4ef3	0.004637	2.4e-05	FALSE	FALSE	TRUE	(T)n	Simple_repeat
Sniffles2.INS.11C9M9	INS	chr10	43454915	45	HNRNPF	0.00091	.		.	FALSE	FALSE	TRUE	(G)n	Simple_repeat
Sniffles2.DEL.11CFM9	DEL	chr10	43460236	-37	HNRNPF	0.00912	DEL_chr10_a651f55e	0.001959	1.6e-05	FALSE	FALSE	TRUE		Non-repeat
Sniffles2.DEL.11D0M9	DEL	chr10	43465137	-47	HNRNPF	0.13595	DEL_chr10_02b5c4c9	0.353801	8e-06	FALSE	TRUE	FALSE	SVA_F	SVA
Sniffles2.INS.11CAM9	INS	chr10	43479498	40	ZNF239,HNRNPF	0.00455	.		.	FALSE	FALSE	TRUE	(AT)n	Simple_repeat
Sniffles2.DEL.11D1M9	DEL	chr10	43479961	-31	ZNF239,HNRNPF	0.16818	DEL_chr10_8d6c1bc6	0.064909	0.000128	FALSE	FALSE	TRUE	(CTTT)n	Simple_repeat
Sniffles2.DEL.11D2M9	DEL	chr10	43490657	-1940	ZNF239,HNRNPF	0.00091	DEL_chr10_97f64d20	0.94868	0.013629	TRUE	TRUE	FALSE	L2	LINE
Sniffles2.INS.11CCM9	INS	chr10	43493710	36	ZNF239	0.00091	.		.	FALSE	FALSE	TRUE		Non-repeat
Sniffles2.INS.11CBM9	INS	chr10	43494790	36	ZNF239	0.00091	.		.	FALSE	FALSE	TRUE	(G)n	Simple_repeat
Sniffles2.DEL.11D5M9	DEL	chr10	43498095	-32	ZNF239	0.25818	DEL_chr10_ce3152b9	0.04768	0.000184	FALSE	FALSE	TRUE	(T)n	Simple_repeat
Sniffles2.INS.11D4M9	INS	chr10	43543887	37	ZNF239	0.7078	.		.	FALSE	FALSE	TRUE	SVA_D	SVA
Sniffles2.DEL.11D6M9	DEL	chr10	43544006	-42	ZNF239	0.00091	DEL_chr10_8a3e7454	0.001744	8e-06	FALSE	FALSE	TRUE	SVA_A	SVA
Sniffles2.DEL.11D7M9	DEL	chr10	43552014	-31	ZNF239	0.13158	DEL_chr10_5d7f794d	0.008002	0.000163	FALSE	FALSE	TRUE	(T)n	Simple_repeat
Sniffles2.DEL.11D9M9	DEL	chr10	43599978	-180	ZNF485	0.05172	DEL_chr10_c4aa3b31	0.291465	0.047913	TRUE	FALSE	FALSE	AluSx	SINE/Alu
Sniffles2.DEL.11DAM9	DEL	chr10	43650260	-40	ZNF32-AS3	0.00091	DEL_chr10_112592ac	0.048009	2.4e-05	FALSE	FALSE	TRUE		Non-repeat
Sniffles2.DEL.11DBM9	DEL	chr10	43679723	-53	ZNF32-AS3	0.0255	DEL_chr10_6889247c	0.071506	9e-06	TRUE	FALSE	FALSE		Non-repeat
Sniffles2.INS.11D8M9	INS	chr10	43697194	319	ZNF32-AS3	0.01089	INS_chr10_ce353da2	0.993769	0.056772	TRUE	TRUE	FALSE	AluY	SINE/Alu
Sniffles2.INS.11DDM9	INS	chr10	43700189	40	ZNF32-AS3	0.00091	.		.	FALSE	FALSE	TRUE	(T)n	Simple_repeat
Sniffles2.DEL.11E3M9	DEL	chr10	43707877	-1344	ZNF32-AS3	0.00182	DEL_chr10_3c223bbd	0.248851	0.000415	FALSE	FALSE	TRUE		Non-repeat
Sniffles2.DEL.11E4M9	DEL	chr10	43709016	-85	ZNF32-AS3	0.30454	DEL_chr10_c1b2fa60	0.186131	2.4e-05	FALSE	FALSE	TRUE		Non-repeat
Sniffles2.INS.11DEM9	INS	chr10	43709255	38	ZNF32-AS3	0.00182	.		.	FALSE	FALSE	TRUE	(GT)n	Simple_repeat
Sniffles2.DEL.11E5M9	DEL	chr10	43709389	-361	ZNF32-AS3	0.05373	DEL_chr10_2291e385	0.3118	0.124316	FALSE	TRUE	FALSE		Non-repeat
Sniffles2.DEL.11E6M9	DEL	chr10	43710261	-111	ZNF32-AS3	0.19854	DEL_chr10_781412fa	0.21743	0.153064	TRUE	FALSE	FALSE		Non-repeat
Sniffles2.INS.11DFM9	INS	chr10	43716320	42	ZNF32-AS3	0.00364	.		.	FALSE	FALSE	TRUE	(AT)n	Simple_repeat
Sniffles2.DEL.11E7M9	DEL	chr10	43716327	-68	ZNF32-AS3	0.15909	DEL_chr10_ab77b4ef	0.483932	2.7e-05	TRUE	TRUE	FALSE	DNM1r	other-repeat
Sniffles2.INS.11E0M9	INS	chr10	43720156	56	ZNF32-AS3	0.00091	.		.	FALSE	FALSE	TRUE		Non-repeat
Sniffles2.DEL.11E8M9	DEL	chr10	43729965	-33	ZNF32-AS3	0.30581	DEL_chr10_a13546d2	1e-06	0.105144	FALSE	FALSE	TRUE	(AAG)n	Simple_repeat
Sniffles2.INS.11E1M9	INS	chr10	43787682	44	ZNF32-AS3	0.00091	.		.	FALSE	FALSE	TRUE	(AT)n	Simple_repeat
Sniffles2.INS.11E2M9	INS	chr10	43793665	33	ZNF32-AS3	0.00091	.		.	FALSE	FALSE	TRUE	(C)n	Simple_repeat
Sniffles2.DEL.11EAM9	DEL	chr10	43806575	-35	ZNF32-AS3	0.00181	DEL_chr10_7361cc47	0.00156	8e-06	FALSE	FALSE	TRUE	(GT)n	Simple_repeat
Sniffles2.DEL.11EBM9	DEL	chr10	43870708	-35	ZNF32-AS3	0.00274	DEL_chr10_1bfb4697	0.00023	8e-06	FALSE	FALSE	TRUE	(AC)n	Simple_repeat
Sniffles2.DEL.11ECM9	DEL	chr10	43887895	-43	ZNF32-AS3	0.00273	DEL_chr10_8e74b5f8	0.057516	0.00568	FALSE	FALSE	TRUE		Non-repeat
Sniffles2.INS.11E9M9	INS	chr10	43895737	43	ZNF32-AS3	0.00546	.		.	FALSE	FALSE	TRUE		Non-repeat
Sniffles2.DEL.11EEM9	DEL	chr10	43910653	-33	ZNF32-AS3	0.07727	DEL_chr10_00a12256	0.003262	8e-06	FALSE	FALSE	TRUE	(CA)n	Simple_repeat
Sniffles2.INS.11EDM9	INS	chr10	43939237	56	ZNF32-AS3	0.00272	.		.	FALSE	FALSE	TRUE		Non-repeat
Sniffles2.DEL.11F1M9	DEL	chr10	43998026	-39	ZNF32-AS3	0.00091	DEL_chr10_5797609b	0.006479	8e-06	TRUE	FALSE	FALSE	(CCAAAA)n	Simple_repeat
Sniffles2.INS.11EFM9	INS	chr10	44008352	31	CXCL12,ZNF32-AS3	0.07364	.		.	FALSE	FALSE	TRUE	(TC)n	Simple_repeat
Sniffles2.DEL.11F2M9	DEL	chr10	44043544	-40	CXCL12	0.00091	DEL_chr10_a13546d2	1e-06	0.105144	FALSE	FALSE	TRUE		Non-repeat
Sniffles2.DEL.11F3M9	DEL	chr10	44061400	-40	CXCL12	0.00546	DEL_chr10_9c426595	0.602941	3.2e-05	FALSE	TRUE	FALSE		Non-repeat
Sniffles2.INS.11F0M9	INS	chr10	44082162	31	CXCL12	0.01273	.		.	TRUE	FALSE	FALSE	(A)n	Simple_repeat
Sniffles2.INS.11F4M9	INS	chr10	44104480	305	CXCL12	0.03011	INS_chr10_a2ba9316	0.987055	0.035069	TRUE	TRUE	FALSE	AluY	SINE/Alu
Sniffles2.DEL.11F7M9	DEL	chr10	44112603	-44	CXCL12	0.00273	DEL_chr10_cf80e374	5e-05	0.001167	FALSE	FALSE	TRUE	L1P1	LINE
Sniffles2.DEL.11F8M9	DEL	chr10	44115606	-39	CXCL12	0.00272	DEL_chr10_e6541d73	0.001025	1.6e-05	FALSE	FALSE	TRUE		Non-repeat
Sniffles2.INS.11F5M9	INS	chr10	44117532	44	CXCL12	0.00091	.		.	FALSE	FALSE	TRUE		Non-repeat
Sniffles2.INS.11F6M9	INS	chr10	44137395	65	CXCL12	0.00273	.		.	FALSE	FALSE	TRUE	(CG)n	Simple_repeat
Sniffles2.DEL.11F9M9	DEL	chr10	44179786	-92	CXCL12	0.34062	DEL_chr10_5f9d79f8	0.967742	0.370468	TRUE	TRUE	FALSE	MLT1B	LTR
Sniffles2.DEL.11FAM9	DEL	chr10	44191858	-632	CXCL12	0.03091	DEL_chr10_37641d6f	0.99684	0.028594	TRUE	TRUE	FALSE		Non-repeat
Sniffles2.DEL.11FDM9	DEL	chr10	44202310	-33	CXCL12	0.07286	DEL_chr10_68b2b8ed	0.0189	0.000192	FALSE	FALSE	TRUE	(A)n	Simple_repeat
Sniffles2.INS.11FBM9	INS	chr10	44218311	45	CXCL12	0.00091	.		.	FALSE	FALSE	TRUE	(A)n	Simple_repeat
Sniffles2.DEL.11FEM9	DEL	chr10	44261802	-4007	CXCL12	0.00091	DEL_chr10_0deb08c5	0.995259	0.000492	FALSE	TRUE	FALSE		Non-repeat
Sniffles2.INS.11FCM9	INS	chr10	44293067	38	CXCL12	0.00182	.		.	FALSE	FALSE	TRUE	(G)n	Simple_repeat
Sniffles2.DEL.1201M9	DEL	chr10	44313196	-1923	CXCL12	0.00455	DEL_chr10_5225204c	0.99948	0.005409	TRUE	TRUE	FALSE		Non-repeat
Sniffles2.DEL.1203M9	DEL	chr10	44315595	-2172	CXCL12	0.00091	DEL_chr10_62e85c56	0.88252	0.000642	FALSE	TRUE	FALSE		Non-repeat
Sniffles2.DEL.1202M9	DEL	chr10	44316750	-38	CXCL12	0.06534	DEL_chr10_2ca8a9b7	0.119329	0.002613	FALSE	FALSE	TRUE		Non-repeat
Sniffles2.DEL.1204M9	DEL	chr10	44324346	-42	CXCL12	0.00916	DEL_chr10_e5e30924	0.279221	8e-06	FALSE	FALSE	TRUE	(AGAA)n	Simple_repeat
Sniffles2.INS.11FFM9	INS	chr10	44324455	40	CXCL12	0.50454	.		.	FALSE	FALSE	TRUE	(AGAA)n	Simple_repeat
Sniffles2.DEL.1205M9	DEL	chr10	44351287	-42	CXCL12	0.00091	DEL_chr10_25a9d256	0.198157	4e-05	FALSE	FALSE	TRUE		Non-repeat
Sniffles2.INS.1200M9	INS	chr10	44355779	34	CXCL12	0.13612	.		.	FALSE	FALSE	TRUE	(AC)n	Simple_repeat
Sniffles2.DEL.1206M9	DEL	chr10	44360816	-42	CXCL12	0.00182	DEL_chr10_c6c30ca5	0.011948	8e-06	FALSE	FALSE	TRUE		Non-repeat
Sniffles2.DEL.1209M9	DEL	chr10	44404600	-42	CXCL12	0.00363	DEL_chr10_87657ecb	0.154122	0.005012	FALSE	FALSE	TRUE		Non-repeat
Sniffles2.DEL.120AM9	DEL	chr10	44405851	-308	CXCL12	0.77223	DEL_chr10_5e1a7c82	0.964401	0.492495	TRUE	TRUE	FALSE	AluY	SINE/Alu
Sniffles2.INS.1207M9	INS	chr10	44411797	41	CXCL12	0.00091	.		.	FALSE	FALSE	TRUE	(T)n	Simple_repeat
Sniffles2.DEL.120BM9	DEL	chr10	44414549	-53	CXCL12	0.21636	DEL_chr10_7aac167b	0.089219	0.118832	TRUE	FALSE	FALSE		Non-repeat
Sniffles2.INS.1208M9	INS	chr10	44415203	57	CXCL12	0.00091	.		.	FALSE	FALSE	TRUE		Non-repeat
Sniffles2.DEL.120EM9	DEL	chr10	44505751	-40	CXCL12	0.00091	DEL_chr10_d887f1bd	0.000788	8e-06	FALSE	FALSE	TRUE		Non-repeat
Sniffles2.INS.120CM9	INS	chr10	44586038	58	CXCL12	0.00182	.		.	FALSE	FALSE	TRUE	(AC)n	Simple_repeat
Sniffles2.INS.120DM9	INS	chr10	44593327	35	CXCL12	0.00091	.		.	FALSE	FALSE	TRUE	(TCT)n	Simple_repeat
Sniffles2.DEL.1217M9	DEL	chr10	44598920	-2373	CXCL12	0.00456	DEL_chr10_fc2c2574	0.994128	0.001943	TRUE	TRUE	FALSE		Non-repeat
Sniffles2.DEL.1218M9	DEL	chr10	44602708	-43	CXCL12	0.45735	DEL_chr10_360f698a	0.392857	1.7e-05	TRUE	TRUE	FALSE	(AT)n	Simple_repeat
Sniffles2.INS.1210M9	INS	chr10	44602765	43	CXCL12	0.00454	.		.	FALSE	FALSE	TRUE	(CGC)n	Simple_repeat
Sniffles2.INS.1211M9	INS	chr10	44627329	47	CXCL12	0.00364	.		.	TRUE	FALSE	FALSE		Non-repeat
Sniffles2.INS.1212M9	INS	chr10	44629553	1607	CXCL12	0.00545	INS_chr10_94bfdd9a	0.955858	0.002696	FALSE	TRUE	FALSE	L1HS	LINE
Sniffles2.INS.1215M9	INS	chr10	44662690	3156	TMEM72	0.02559	.		.	FALSE	FALSE	TRUE		Non-repeat
Sniffles2.DEL.1219M9	DEL	chr10	44662711	-286	TMEM72	0.34392	DEL_chr10_14c49316	0.466667	0.224569	FALSE	TRUE	FALSE		Non-repeat
Sniffles2.INS.1216M9	INS	chr10	44662713	4640	TMEM72	0.01	.		.	FALSE	FALSE	TRUE		Non-repeat
Sniffles2.INS.1214M9	INS	chr10	44662722	1570	TMEM72	0.1225	.		.	FALSE	FALSE	TRUE		Non-repeat
Sniffles2.INS.1213M9	INS	chr10	44662766	253	TMEM72	0.39564	.		.	FALSE	FALSE	TRUE		Non-repeat
Sniffles2.DEL.121AM9	DEL	chr10	44665498	-645	TMEM72	0.00091	DEL_chr10_7669fc00	0.017139	8e-06	FALSE	FALSE	TRUE	L1M3b	LINE
Sniffles2.DUP.1221M9	DUP	chr10	44713186	151247	TMEM72	0.00182	DUP_chr10_34496a21	0.999987	0.005187	TRUE	TRUE	FALSE		Non-repeat
Sniffles2.INS.121BM9	INS	chr10	44732021	49	TMEM72	0.00545	.		.	FALSE	FALSE	TRUE		Non-repeat
Sniffles2.DEL.121EM9	DEL	chr10	44751683	-43	TMEM72	0.00182	DEL_chr10_cf80e374	4.9e-05	0.001167	FALSE	FALSE	TRUE	(TTCT)n	Simple_repeat
Sniffles2.DEL.121FM9	DEL	chr10	44757300	-48	TMEM72	0.00273	DEL_chr10_751f6feb	0.190661	0.026907	FALSE	FALSE	TRUE		Non-repeat
Sniffles2.INS.121CM9	INS	chr10	44757503	70	TMEM72	0.08893	.		.	FALSE	FALSE	TRUE	(AC)n	Simple_repeat
Sniffles2.DEL.1220M9	DEL	chr10	44764281	-32	TMEM72	0.13158	DEL_chr10_cf80e374	3.7e-05	0.001167	FALSE	FALSE	TRUE	(TC)n	Simple_repeat
Sniffles2.INS.121DM9	INS	chr10	44765697	91	TMEM72	0.7686	.		.	FALSE	FALSE	TRUE	(CT)n	Simple_repeat
Sniffles2.INS.1223M9	INS	chr10	44825675	126	TMEM72	0.1776	.		.	TRUE	FALSE	FALSE	Tigger7	DNA_transposon
Sniffles2.DEL.1227M9	DEL	chr10	44841276	-627	TMEM72	0.00364	DEL_chr10_c6f4f6c5	0.936812	0.003984	TRUE	TRUE	FALSE	L1MD	LINE
Sniffles2.INS.1224M9	INS	chr10	44848651	40	TMEM72	0.00091	.		.	FALSE	FALSE	TRUE		Non-repeat
Sniffles2.DEL.1228M9	DEL	chr10	44866427	-62	TMEM72	0.03085	DEL_chr10_159d4001	0.116371	0.017051	FALSE	FALSE	TRUE	GA-rich	Low_complexity
Sniffles2.INS.1225M9	INS	chr10	44872793	42	TMEM72	0.00182	.		.	FALSE	FALSE	TRUE	(AT)n	Simple_repeat
Sniffles2.DEL.1229M9	DEL	chr10	44886359	-31	TMEM72	0.00544	DEL_chr10_bf123e67	0.002404	1.6e-05	FALSE	FALSE	TRUE	(TC)n	Simple_repeat
Sniffles2.INS.1226M9	INS	chr10	44886401	37	TMEM72	0.00091	.		.	FALSE	FALSE	TRUE		Non-repeat
Sniffles2.INS.122AM9	INS	chr10	44928689	267	TMEM72	0.17031	.		.	FALSE	FALSE	TRUE		Non-repeat
Sniffles2.INS.122BM9	INS	chr10	44975481	44	RASSF4	0.00091	.		.	FALSE	FALSE	TRUE	(CA)n	Simple_repeat
Sniffles2.INS.122CM9	INS	chr10	45029205	43	CEP164P1,ZNF22-AS1	0.08984	.		.	FALSE	FALSE	TRUE		Non-repeat
Sniffles2.INS.122DM9	INS	chr10	45060854	34	ENSG00000290529,CEP164P1	0.04265	.		.	FALSE	FALSE	TRUE		Non-repeat
Sniffles2.DEL.1230M9	DEL	chr10	45071562	-40	ENSG00000290529,CEP164P1	0.00273	DEL_chr10_bcb5b948	0.066451	0.5	FALSE	FALSE	TRUE		Non-repeat
Sniffles2.DEL.1231M9	DEL	chr10	45072456	-32	ENSG00000290529,CEP164P1	0.00182	DEL_chr10_c86a6b2b	0.080685	0.0016	FALSE	FALSE	TRUE	(T)n	Simple_repeat
Sniffles2.INS.122EM9	INS	chr10	45072478	35	ENSG00000290529,CEP164P1	0.00273	.		.	FALSE	FALSE	TRUE	(T)n	Simple_repeat
Sniffles2.DEL.1232M9	DEL	chr10	45087983	-44	ENSG00000290529,CEP164P1	0.00911	DEL_chr10_a13546d2	1e-06	0.105144	FALSE	FALSE	TRUE		Non-repeat
Sniffles2.INS.122FM9	INS	chr10	45093717	31	ENSG00000290529,CEP164P1	0.15336	.		.	FALSE	FALSE	TRUE		Non-repeat
Sniffles2.DEL.1234M9	DEL	chr10	45098941	-40	ENSG00000290529,CEP164P1	0.01633	DEL_chr10_b9492bb3	0.036323	0.000914	FALSE	FALSE	TRUE		Non-repeat
Sniffles2.DEL.1235M9	DEL	chr10	45111689	-46	ENSG00000290529,CEP164P1	0.00454	DEL_chr10_213821e1	0.010435	1.6e-05	FALSE	FALSE	TRUE		Non-repeat
Sniffles2.INS.1233M9	INS	chr10	45187373	49	ENSG00000243349	0.00091	.		.	FALSE	FALSE	TRUE		Non-repeat
Sniffles2.DEL.1237M9	DEL	chr10	45233320	-2874	ENSG00000243349	0.00455	DEL_chr10_e6a2f1f5	0.999304	0.037604	TRUE	TRUE	FALSE		Non-repeat
Sniffles2.DEL.1238M9	DEL	chr10	45249902	-33	ENSG00000243349	0.05091	DEL_chr10_e4115d4e	0.083333	0.000236	FALSE	FALSE	TRUE	(T)n	Simple_repeat
Sniffles2.DEL.1239M9	DEL	chr10	45257003	-42	ENSG00000243349	0.00091	DEL_chr10_ae2f297a	0.062591	0.004539	FALSE	FALSE	TRUE		Non-repeat
Sniffles2.DEL.123AM9	DEL	chr10	45259755	-43	ENSG00000243349	0.00726	DEL_chr10_19451e47	0.494382	8e-06	FALSE	TRUE	FALSE	SVA_C	SVA
Sniffles2.INS.1236M9	INS	chr10	45290191	34	ALOX5,ENSG00000243349	0.00183	.		.	FALSE	FALSE	TRUE	(AC)n	Simple_repeat
Sniffles2.INS.123CM9	INS	chr10	45336944	57	ALOX5	0.00182	.		.	FALSE	FALSE	TRUE		Non-repeat
Sniffles2.INS.123DM9	INS	chr10	45342254	16002	ALOX5	0.01423	.		.	FALSE	FALSE	TRUE	L1PA4	LINE
Sniffles2.DEL.1240M9	DEL	chr10	45345067	-622	ALOX5	0.01273	DEL_chr10_18aa0e64	0.25439	8e-06	FALSE	FALSE	TRUE	L1P1	LINE
Sniffles2.DEL.1241M9	DEL	chr10	45346913	-42	ALOX5	0.0082	DEL_chr10_a18a7662	0.063235	0.000672	FALSE	FALSE	TRUE	SVA_A	SVA
Sniffles2.INS.123EM9	INS	chr10	45347595	40	ALOX5	0.10273	.		.	FALSE	FALSE	TRUE	SVA_F	SVA
Sniffles2.DEL.1242M9	DEL	chr10	45348110	-44	ALOX5	0.00364	DEL_chr10_0119fab5	0.133136	0.003371	FALSE	FALSE	TRUE	SVA_A	SVA
Sniffles2.DEL.1243M9	DEL	chr10	45352529	-38	ALOX5	0.01545	DEL_chr10_839033f5	0.345133	1.6e-05	FALSE	TRUE	FALSE	(AAGA)n	Simple_repeat
Sniffles2.INS.123FM9	INS	chr10	45390979	39	ALOX5	0.00091	.		.	FALSE	FALSE	TRUE		Non-repeat
Sniffles2.DEL.1244M9	DEL	chr10	45390999	-41	ALOX5	0.02995	DEL_chr10_a13546d2	1e-06	0.105144	TRUE	FALSE	FALSE	(CTCCCCT)n	Simple_repeat
Sniffles2.DEL.1245M9	DEL	chr10	45391872	-39	ALOX5	0.14117	DEL_chr10_0946dfa7	0.526316	8e-06	FALSE	TRUE	FALSE	SVA_E	SVA
Sniffles2.DEL.1246M9	DEL	chr10	45425124	-42	MARCHF8,ALOX5	0.00091	DEL_chr10_ffaec1c7	0.000852	8e-06	FALSE	FALSE	TRUE		Non-repeat
Sniffles2.DEL.1247M9	DEL	chr10	45469176	-46	MARCHF8,ALOX5	0.00091	DEL_chr10_a13546d2	1e-06	0.105144	FALSE	FALSE	TRUE		Non-repeat
Sniffles2.DEL.124BM9	DEL	chr10	45511393	-45	MARCHF8,ALOX5	0.00091	DEL_chr10_d79b0f9a	0.005005	8e-06	FALSE	FALSE	TRUE	(TCCCTC)n	Simple_repeat
Sniffles2.DEL.124CM9	DEL	chr10	45512509	-47	MARCHF8,ALOX5	0.00182	DEL_chr10_24a7b60d	0.40678	7.1e-05	FALSE	TRUE	FALSE	SVA_F	SVA
Sniffles2.DEL.124DM9	DEL	chr10	45572115	-56	ZFAND4,MARCHF8	0.05636	DEL_chr10_058bf723	0.012073	9e-06	FALSE	FALSE	TRUE	HERVH-int	LTR
Sniffles2.INS.1248M9	INS	chr10	45572226	39	ZFAND4,MARCHF8	0.00091	.		.	FALSE	FALSE	TRUE		Non-repeat
Sniffles2.INS.1249M9	INS	chr10	45579432	313	ZFAND4,MARCHF8	0.05364	INS_chr10_da425cf1	0.990506	0.065659	TRUE	TRUE	FALSE	AluY	SINE/Alu
Sniffles2.DEL.124EM9	DEL	chr10	45586955	-43	ZFAND4,MARCHF8	0.00818	DEL_chr10_8a14f850	0.564103	0.00533	TRUE	TRUE	FALSE		Non-repeat
Sniffles2.INS.124AM9	INS	chr10	45594227	41	ZFAND4,MARCHF8	0.00091	.		.	FALSE	FALSE	TRUE	(C)n	Simple_repeat
Sniffles2.INS.124FM9	INS	chr10	45625494	34	ZFAND4,MARCHF8	0.0127	.		.	FALSE	FALSE	TRUE	(A)n	Simple_repeat
Sniffles2.INS.1250M9	INS	chr10	45677359	36	WASHC2C,ZFAND4	0.00091	.		.	FALSE	FALSE	TRUE	(A)n	Simple_repeat
Sniffles2.DEL.1251M9	DEL	chr10	45679746	-2902	WASHC2C,ZFAND4	0.00091	DEL_chr10_ecefaab2	0.101376	6.4e-05	FALSE	FALSE	TRUE		Non-repeat
Sniffles2.INS.1252M9	INS	chr10	45717164	2810	WASHC2C,ZFAND4	0.00091	.		.	FALSE	FALSE	TRUE	SVA_F	SVA
Sniffles2.INS.1253M9	INS	chr10	45735607	31	WASHC2C	0.01906	.		.	FALSE	FALSE	TRUE	FLAM_C	SINE/Alu
Sniffles2.INS.1254M9	INS	chr10	45749837	35	WASHC2C	0.00273	.		.	FALSE	FALSE	TRUE		Non-repeat
Sniffles2.DEL.1256M9	DEL	chr10	45778211	-46	WASHC2C	0.00091	DEL_chr10_2b7d5694	8.6e-05	7.1e-05	FALSE	FALSE	TRUE		Non-repeat
Sniffles2.DEL.1257M9	DEL	chr10	45784243	-66	WASHC2C	0.33546	DEL_chr10_b8d09363	0.971014	0.023824	TRUE	TRUE	FALSE	(TA)n	Simple_repeat
Sniffles2.INS.1255M9	INS	chr10	45784294	37	WASHC2C	0.06922	.		.	FALSE	FALSE	TRUE	(AT)n	Simple_repeat
Sniffles2.DEL.1258M9	DEL	chr10	45789252	-51	WASHC2C	0.00183	DEL_chr10_d998aaea	0.003863	8e-06	FALSE	FALSE	TRUE		Non-repeat
Sniffles2.DEL.1259M9	DEL	chr10	45794831	-40	WASHC2C	0.00091	DEL_chr10_d9b533b4	0.082996	0.000892	FALSE	FALSE	TRUE		Non-repeat
Sniffles2.DEL.1262M9	DEL	chr10	45825057	-52	WASHC2C	0.00091	DEL_chr10_cdb27583	0.008525	0.015409	FALSE	FALSE	TRUE	AluY	SINE/Alu
Sniffles2.INS.125AM9	INS	chr10	45838575	320	WASHC2C	0.01366	.		.	FALSE	FALSE	TRUE	AluY	SINE/Alu
Sniffles2.DEL.1263M9	DEL	chr10	45847469	-38	WASHC2C	0.00272	DEL_chr10_2b7d5694	7.1e-05	7.1e-05	FALSE	FALSE	TRUE		Non-repeat
Sniffles2.INS.125BM9	INS	chr10	45858561	35	WASHC2C	0.00091	.		.	FALSE	FALSE	TRUE	(T)n	Simple_repeat
Sniffles2.DEL.1264M9	DEL	chr10	45865488	-42	WASHC2C	0.00364	DEL_chr10_ddba134c	0.200935	8e-06	FALSE	FALSE	TRUE		Non-repeat
Sniffles2.INS.125DM9	INS	chr10	45869832	2756	NCOA4,WASHC2C	0.00647	.		.	FALSE	FALSE	TRUE	AluSx	SINE/Alu
Sniffles2.INS.125CM9	INS	chr10	45870233	5496	NCOA4,WASHC2C	0.00183	.		.	FALSE	FALSE	TRUE	AluSx	SINE/Alu
Sniffles2.DEL.1265M9	DEL	chr10	45870483	-145	NCOA4,WASHC2C	0.51273	DEL_chr10_e17b2116	0.828767	0.000234	FALSE	TRUE	FALSE	(CATTT)n	Simple_repeat
Sniffles2.INS.1260M9	INS	chr10	45871642	5498	NCOA4,WASHC2C	0.00366	.		.	FALSE	FALSE	TRUE		Non-repeat
Sniffles2.INS.125FM9	INS	chr10	45872144	2740	NCOA4,WASHC2C	0.00646	.		.	FALSE	FALSE	TRUE	AluSx	SINE/Alu
Sniffles2.DEL.1266M9	DEL	chr10	45872355	-37	NCOA4,WASHC2C	0.01004	DEL_chr10_c47ac3a1	0.009932	4e-05	FALSE	FALSE	TRUE		Non-repeat
Sniffles2.INS.125EM9	INS	chr10	45872595	54	NCOA4,WASHC2C	0.00638	.		.	FALSE	FALSE	TRUE		Non-repeat
Sniffles2.INS.1261M9	INS	chr10	45891102	44	NCOA4,WASHC2C	0.00181	.		.	FALSE	FALSE	TRUE	(AC)n	Simple_repeat
Sniffles2.DEL.1267M9	DEL	chr10	45896307	-37	NCOA4,WASHC2C	0.00272	DEL_chr10_6fd63a33	0.001386	0.011649	FALSE	FALSE	TRUE	(AC)n	Simple_repeat
Sniffles2.INS.1269M9	INS	chr10	45909499	41	NCOA4,WASHC2C	0.00091	.		.	FALSE	FALSE	TRUE	(A)n	Simple_repeat
Sniffles2.INS.126AM9	INS	chr10	45950089	41	NCOA4	0.01002	.		.	FALSE	FALSE	TRUE	(TG)n	Simple_repeat
Sniffles2.DEL.126DM9	DEL	chr10	45951383	-35	NCOA4	0.00274	DEL_chr10_655c52b0	0.032374	2.4e-05	FALSE	FALSE	TRUE	(AC)n	Simple_repeat
Sniffles2.INS.126BM9	INS	chr10	45957808	2645	NCOA4	0.00091	.		.	FALSE	FALSE	TRUE	SVA_E	SVA
Sniffles2.INS.126CM9	INS	chr10	45994057	2660	NCOA4	0.00363	.		.	FALSE	FALSE	TRUE	AluSx	SINE/Alu
Sniffles2.DEL.1270M9	DEL	chr10	46066066	-36	MSMB	0.00182	DEL_chr10_b4460a9c	0.027347	1.6e-05	FALSE	FALSE	TRUE		Non-repeat
Sniffles2.INS.126EM9	INS	chr10	46074169	43	MSMB	0.00091	.		.	FALSE	FALSE	TRUE	(TG)n	Simple_repeat
Sniffles2.DEL.1271M9	DEL	chr10	46077603	-1499	MSMB	0.00912	DEL_chr10_b4e09628	0.999333	0.048829	TRUE	TRUE	FALSE		Non-repeat
Sniffles2.INS.126FM9	INS	chr10	46086104	970	MSMB	0.02364	.		.	FALSE	FALSE	TRUE	AluSx	SINE/Alu
Sniffles2.DEL.1276M9	DEL	chr10	46118414	-62	MSMB	0.02823	DEL_chr10_ca72434d	0.009716	0.015605	FALSE	FALSE	TRUE	AluY	SINE/Alu
Sniffles2.INS.1273M9	INS	chr10	46122603	31	MSMB	0.02823	.		.	FALSE	FALSE	TRUE	(T)n	Simple_repeat
Sniffles2.DEL.1277M9	DEL	chr10	46124044	-6327	MSMB	0.00091	DEL_chr10_618ddf57	0.697173	0.007417	FALSE	TRUE	FALSE		Non-repeat
Sniffles2.INS.1274M9	INS	chr10	46135912	38	MSMB	0.01273	.		.	FALSE	FALSE	TRUE	(AT)n	Simple_repeat
Sniffles2.DEL.1278M9	DEL	chr10	46154287	-36	MSMB	0.00182	DEL_chr10_00940759	0.000125	0.012138	FALSE	FALSE	TRUE	(GT)n	Simple_repeat
Sniffles2.DEL.1279M9	DEL	chr10	46162686	-61	MSMB	0.33364	DEL_chr10_5ab0967c	0.967742	1.6e-05	FALSE	TRUE	FALSE	(AT)n	Simple_repeat
Sniffles2.INS.1275M9	INS	chr10	46162744	36	MSMB	0.05727	.		.	FALSE	FALSE	TRUE		Non-repeat
Sniffles2.INS.127AM9	INS	chr10	46208886	34	ANXA8L1,MSMB	0.02022	.		.	FALSE	FALSE	TRUE	(AC)n	Simple_repeat
Sniffles2.INS.127BM9	INS	chr10	46212602	32	ANXA8L1,MSMB	0.00366	.		.	FALSE	FALSE	TRUE	(A)n	Simple_repeat
Sniffles2.INS.127CM9	INS	chr10	46213498	112	ANXA8L1,MSMB	0.10754	.		.	FALSE	FALSE	TRUE		Non-repeat
Sniffles2.DEL.127FM9	DEL	chr10	46218674	-168	ANXA8L1,MSMB	0.29599	DEL_chr10_f5c45173	0.482857	0.092525	FALSE	TRUE	FALSE		Non-repeat
Sniffles2.INS.127DM9	INS	chr10	46218831	210	ANXA8L1,MSMB	0.2969	.		.	FALSE	FALSE	TRUE		Non-repeat
Sniffles2.DEL.1280M9	DEL	chr10	46253024	-41	ANXA8L1	0.00091	DEL_chr10_00940759	0.000142	0.012138	FALSE	FALSE	TRUE	(GGGAG)n	Simple_repeat
Sniffles2.DEL.1281M9	DEL	chr10	46270934	-958	ANXA8L1	0.00731	DEL_chr10_2f57abab	0.744526	0.521548	FALSE	TRUE	FALSE		Non-repeat
Sniffles2.DEL.1282M9	DEL	chr10	46271438	-467	ANXA8L1	0.96098	DEL_chr10_2f57abab	0.553341	0.521548	TRUE	TRUE	FALSE	(ACTCTA)n	Simple_repeat
Sniffles2.DEL.1283M9	DEL	chr10	46276417	-45	ANXA8L1	0.00183	DEL_chr10_8215289d	0.068862	4.8e-05	FALSE	FALSE	TRUE		Non-repeat
Sniffles2.INS.127EM9	INS	chr10	46283272	5657	ANXA8L1	0.82565	.		.	FALSE	FALSE	TRUE		Non-repeat
Sniffles2.DEL.1284M9	DEL	chr10	46293305	-36	ANXA8L1	0.01184	DEL_chr10_a2852917	0.342593	0.000215	FALSE	TRUE	FALSE	(GT)n	Simple_repeat
Sniffles2.DEL.1285M9	DEL	chr10	46295502	-89	ANXA8L1	0.39273	DEL_chr10_7bee1d0c	0.592105	0.004396	TRUE	TRUE	FALSE		Non-repeat
Sniffles2.DEL.1289M9	DEL	chr10	46337678	-1676	ANXA8L1	0.0046	DEL_chr10_c8338481	0.25796	0.106543	FALSE	FALSE	TRUE		Non-repeat
Sniffles2.DEL.128AM9	DEL	chr10	46361895	-1169	ANXA8L1	0.40255	DEL_chr10_f3287aa2	0.097492	0.129484	FALSE	FALSE	TRUE	L1MB2	LINE
Sniffles2.INS.1286M9	INS	chr10	46363452	31	ANXA8L1	0.00556	.		.	FALSE	FALSE	TRUE	(T)n	Simple_repeat
Sniffles2.DEL.128BM9	DEL	chr10	46370994	-40	ANXA8L1	0.01828	DEL_chr10_7b3fe93c	0.006543	0.001941	FALSE	FALSE	TRUE		Non-repeat
Sniffles2.INS.1287M9	INS	chr10	46371752	35	ANXA8L1	0.00091	.		.	FALSE	FALSE	TRUE		Non-repeat
Sniffles2.INS.1288M9	INS	chr10	46375040	992	ANXA8L1	0.00091	.		.	FALSE	FALSE	TRUE		Non-repeat
Sniffles2.INS.128CM9	INS	chr10	46398663	458	ANXA8L1	0.00365	.		.	FALSE	FALSE	TRUE		Non-repeat
Sniffles2.INS.128DM9	INS	chr10	46401814	33	ANXA8L1	0.1031	.		.	FALSE	FALSE	TRUE	(AT)n	Simple_repeat
Sniffles2.INS.128EM9	INS	chr10	46426742	40	NPY4R,ANXA8L1	0.00519	.		.	FALSE	FALSE	TRUE	(G)n	Simple_repeat
Sniffles2.INS.128FM9	INS	chr10	46446806	34	NPY4R	0.03517	.		.	FALSE	FALSE	TRUE		Non-repeat
Sniffles2.DEL.1294M9	DEL	chr10	46455600	-45	NPY4R	0.00225	DEL_chr10_f99f2358	9e-05	0.002311	FALSE	FALSE	TRUE		Non-repeat
Sniffles2.INS.1290M9	INS	chr10	46461034	321	NPY4R	0.19325	INS_chr10_6e340bd2	0.947051	0.271476	FALSE	TRUE	FALSE	AluY	SINE/Alu
Sniffles2.DEL.1295M9	DEL	chr10	46466207	-57	NPY4R	0.22018	DEL_chr10_88f73980	0.273585	0.161373	TRUE	FALSE	FALSE	(TTTC)n	Simple_repeat
Sniffles2.INS.1291M9	INS	chr10	46466232	65	NPY4R	0.14181	INS_chr10_e5513076	0.776143	0.005519	FALSE	TRUE	FALSE		Non-repeat
Sniffles2.INS.1293M9	INS	chr10	46488348	106	NPY4R	0.18584	.		.	FALSE	FALSE	TRUE		Non-repeat
Sniffles2.INS.1292M9	INS	chr10	46489860	52	NPY4R	0.94568	.		.	FALSE	FALSE	TRUE	(GTGTG)n	Simple_repeat
Sniffles2.DEL.1297M9	DEL	chr10	46502958	-207	NPY4R	0.07317	DEL_chr10_f57985d3	0.967442	0.106186	FALSE	TRUE	FALSE		Non-repeat
Sniffles2.DEL.1298M9	DEL	chr10	46525589	-42	SYT15,NPY4R	0.44828	DEL_chr10_8277a136	0.187278	0.000407	FALSE	FALSE	TRUE	(AC)n	Simple_repeat
Sniffles2.INS.1296M9	INS	chr10	46526439	301	SYT15,NPY4R	0.91924	.		.	TRUE	FALSE	FALSE	(CA)n	Simple_repeat
Sniffles2.INS.1299M9	INS	chr10	46598483	34	SYT15	0.1094	.		.	FALSE	FALSE	TRUE	(AT)n	Simple_repeat
Sniffles2.INS.129AM9	INS	chr10	46608505	36	SYT15	0.06315	.		.	FALSE	FALSE	TRUE	(AAGA)n	Simple_repeat
Sniffles2.DEL.129FM9	DEL	chr10	46645579	-1332	SYT15	0.00186	DEL_chr10_e55c8a49	0.005419	0.262308	FALSE	FALSE	TRUE		Non-repeat
Sniffles2.DEL.129DM9	DEL	chr10	46645843	-34	SYT15	0.00093	DEL_chr10_e55c8a49	0.000142	0.262308	FALSE	FALSE	TRUE		Non-repeat
Sniffles2.INS.129BM9	INS	chr10	46647430	324	SYT15	0.36137	INS_chr10_796c2578	0.895559	0.329862	TRUE	TRUE	FALSE	AluY	SINE/Alu
Sniffles2.DEL.129CM9	DEL	chr10	46647723	-42	SYT15	0.00186	DEL_chr10_e55c8a49	0.000175	0.262308	FALSE	FALSE	TRUE		Non-repeat
Sniffles2.DEL.129EM9	DEL	chr10	46647864	-802	SYT15	0.00093	DEL_chr10_770813c5	0.8132	0.5	FALSE	TRUE	FALSE		Non-repeat
Sniffles2.DEL.12A1M9	DEL	chr10	46649374	-42	SYT15	0.00185	DEL_chr10_e55c8a49	0.000175	0.262308	FALSE	FALSE	TRUE		Non-repeat
Sniffles2.DEL.12A0M9	DEL	chr10	46649626	-1267	SYT15	0.00186	DEL_chr10_e55c8a49	0.005154	0.262308	FALSE	FALSE	TRUE		Non-repeat
Sniffles2.DEL.12A2M9	DEL	chr10	46654224	-18335	SYT15	0.00187	DEL_chr10_e55c8a49	0.074536	0.262308	FALSE	FALSE	TRUE		Non-repeat
Sniffles2.DEL.12A3M9	DEL	chr10	46661703	-31	SYT15	0.2584	DEL_chr10_e55c8a49	0.00013	0.262308	FALSE	FALSE	TRUE		Non-repeat
Sniffles2.DEL.12A5M9	DEL	chr10	46724704	-1967	CTSLP2	0.00093	DEL_chr10_e55c8a49	0.008	0.262308	FALSE	FALSE	TRUE		Non-repeat
Sniffles2.INS.12A4M9	INS	chr10	46734282	42	CTSLP2	0.0038	.		.	FALSE	FALSE	TRUE	(TG)n	Simple_repeat
Sniffles2.DEL.12A6M9	DEL	chr10	46734312	-48	CTSLP2	0.03462	DEL_chr10_214fca2b	0.039054	4.8e-05	FALSE	FALSE	TRUE		Non-repeat
Sniffles2.DEL.12A7M9	DEL	chr10	46739460	-42	CTSLP2	0.00095	DEL_chr10_e55c8a49	0.000175	0.262308	FALSE	FALSE	TRUE		Non-repeat
Sniffles2.DEL.12A8M9	DEL	chr10	46776134	-50	CTSLP2	0.01292	DEL_chr10_e55c8a49	0.000207	0.262308	FALSE	FALSE	TRUE		Non-repeat
Sniffles2.DEL.12ACM9	DEL	chr10	46829434	-11827	CTSLP2	0.08796	DEL_chr10_e55c8a49	0.048081	0.262308	FALSE	FALSE	TRUE		Non-repeat
Sniffles2.DEL.12AFM9	DEL	chr10	46835356	-3222	PTPN20,CTSLP2	0.00094	DEL_chr10_e55c8a49	0.013102	0.262308	FALSE	FALSE	TRUE		Non-repeat
Sniffles2.DEL.12AEM9	DEL	chr10	46836046	-31	PTPN20,CTSLP2	0.00749	DEL_chr10_e55c8a49	0.00013	0.262308	FALSE	FALSE	TRUE	(T)n	Simple_repeat
Sniffles2.DEL.12ADM9	DEL	chr10	46836265	-2100	PTPN20,CTSLP2	0.00188	DEL_chr10_e55c8a49	0.008541	0.262308	FALSE	FALSE	TRUE		Non-repeat
Sniffles2.INS.12A9M9	INS	chr10	46842528	31	PTPN20,CTSLP2	0.0436	INS_chr10_43f6d775	0.508197	0.000103	FALSE	TRUE	FALSE	(AT)n	Simple_repeat
Sniffles2.DEL.12B0M9	DEL	chr10	46843769	-47	PTPN20,CTSLP2	0.00187	DEL_chr10_e55c8a49	0.000195	0.262308	FALSE	FALSE	TRUE		Non-repeat
Sniffles2.INS.12AAM9	INS	chr10	46861029	357	PTPN20,CTSLP2	0.46881	.		.	FALSE	FALSE	TRUE		Non-repeat
Sniffles2.DEL.12B1M9	DEL	chr10	46868638	-38	PTPN20,CTSLP2	0.01105	DEL_chr10_6a015e5c	0.00069	0.006068	FALSE	FALSE	TRUE		Non-repeat
Sniffles2.INS.12ABM9	INS	chr10	46876551	303	PTPN20,CTSLP2	0.32815	INS_chr10_8a73ccd3	0.884913	0.274966	FALSE	TRUE	FALSE	AluY	SINE/Alu
Sniffles2.DEL.12B3M9	DEL	chr10	46904900	-2694	PTPN20	0.00099	DEL_chr10_69fadba7	0.000503	4.8e-05	FALSE	FALSE	TRUE		Non-repeat
Sniffles2.INS.12B2M9	INS	chr10	46921396	41	PTPN20	0.00094	.		.	FALSE	FALSE	TRUE		Non-repeat
Sniffles2.DEL.12B4M9	DEL	chr10	46930293	-38	PTPN20	0.00092	DEL_chr10_69fadba7	7e-06	4.8e-05	FALSE	FALSE	TRUE		Non-repeat
Sniffles2.DEL.12B5M9	DEL	chr10	46953357	-37	PTPN20	0.04364	DEL_chr10_274b530c	0.0002	4e-05	FALSE	FALSE	TRUE	(TCTT)n	Simple_repeat
Sniffles2.DEL.12B6M9	DEL	chr10	46959772	-46	PTPN20	0.00094	DEL_chr10_7e1a0580	0.170909	1.6e-05	FALSE	FALSE	TRUE		Non-repeat
Sniffles2.DEL.12B7M9	DEL	chr10	46970756	-40	PTPN20	0.01025	DEL_chr10_9d86a6e7	0.003416	0.000548	FALSE	FALSE	TRUE	Tigger6b	DNA_transposon
Sniffles2.INS.12B8M9	INS	chr10	47023823	435	PTPN20	0.92922	.		.	FALSE	FALSE	TRUE	(CACACCA)n	Simple_repeat
Sniffles2.DEL.12B9M9	DEL	chr10	47033172	-59	PTPN20	0.02368	DEL_chr10_f666717d	0.110851	0.001448	TRUE	FALSE	FALSE		Non-repeat
Sniffles2.DEL.12C1M9	DEL	chr10	47116816	-43	PTPN20	0.00092	DEL_chr10_274b530c	0.000232	4e-05	FALSE	FALSE	TRUE		Non-repeat
Sniffles2.DEL.12C2M9	DEL	chr10	47145018	-3959	ZNF488,PTPN20	0.00091	DEL_chr10_3a03e6c4	0.996471	0.010326	FALSE	TRUE	FALSE		Non-repeat
Sniffles2.INS.12BAM9	INS	chr10	47159414	55	ZNF488,PTPN20	0.00092	.		.	FALSE	FALSE	TRUE	(GA)n	Simple_repeat
Sniffles2.INS.12BBM9	INS	chr10	47180070	1981	ZNF488,PTPN20	0.64091	.		.	FALSE	FALSE	TRUE	(TTTATATATA)n	Simple_repeat
Sniffles2.INS.12BEM9	INS	chr10	47180070	3924	ZNF488,PTPN20	0.02291	.		.	FALSE	FALSE	TRUE	(TTTATATATA)n	Simple_repeat
Sniffles2.INS.12BCM9	INS	chr10	47180094	2901	ZNF488,PTPN20	0.26326	INS_chr10_cb6188f2	0.016753	8.9e-05	FALSE	FALSE	TRUE	(TATATATTTA)n	Simple_repeat
Sniffles2.INS.12BDM9	INS	chr10	47180289	61	ZNF488,PTPN20	0.14598	.		.	FALSE	FALSE	TRUE	(TTTA)n	Simple_repeat
Sniffles2.DEL.12C3M9	DEL	chr10	47180782	-63	ZNF488,PTPN20	0.66515	DEL_chr10_6843aba3	0.100616	0.003829	FALSE	FALSE	TRUE	(TA)n	Simple_repeat
Sniffles2.INS.12BFM9	INS	chr10	47185059	151	ZNF488,PTPN20	0.01639	.		.	TRUE	FALSE	FALSE		Non-repeat
Sniffles2.INS.12C0M9	INS	chr10	47192159	57	ZNF488,PTPN20	0.00274	.		.	FALSE	FALSE	TRUE		Non-repeat
Sniffles2.INS.12C6M9	INS	chr10	47216327	31	ZNF488	0.00091	.		.	FALSE	FALSE	TRUE	(T)n	Simple_repeat
Sniffles2.INS.12C5M9	INS	chr10	47220511	90	ZNF488	0.00273	.		.	FALSE	FALSE	TRUE	(AT)n	Simple_repeat
Sniffles2.INS.12C7M9	INS	chr10	47284980	62	ZNF488	0.15517	.		.	FALSE	FALSE	TRUE	GA-rich	Low_complexity
Sniffles2.DEL.12C8M9	DEL	chr10	47284983	-31	ZNF488	0.35662	DEL_chr10_778dbdc7	0.36744	0.000928	FALSE	TRUE	FALSE		Non-repeat
Sniffles2.INS.12C9M9	INS	chr10	47319410	303	ZNF488	0.61566	.		.	TRUE	FALSE	FALSE	AluY	SINE/Alu
Sniffles2.INS.12CAM9	INS	chr10	47328353	145	ZNF488	0.07091	.		.	FALSE	FALSE	TRUE		Non-repeat
Sniffles2.INS.12CBM9	INS	chr10	47328408	1102	ZNF488	0.00091	.		.	FALSE	FALSE	TRUE		Non-repeat
Sniffles2.INS.12CCM9	INS	chr10	47329160	46	ZNF488	0.00091	.		.	FALSE	FALSE	TRUE		Non-repeat
Sniffles2.INS.12CDM9	INS	chr10	47361051	41	ZNF488	0.00091	.		.	FALSE	FALSE	TRUE	(A)n	Simple_repeat
Sniffles2.DEL.12CFM9	DEL	chr10	47377662	-39	ZNF488	0.00182	DEL_chr10_833164b3	0.271698	9e-06	FALSE	FALSE	TRUE	(CA)n	Simple_repeat
Sniffles2.INS.12CEM9	INS	chr10	47379478	82	ZNF488	0.27677	.		.	FALSE	FALSE	TRUE		Non-repeat
Sniffles2.DEL.12D0M9	DEL	chr10	47380723	-39	ZNF488	0.18421	DEL_chr10_841e243d	0.012167	1.6e-05	FALSE	FALSE	TRUE		Non-repeat
Sniffles2.DEL.12D1M9	DEL	chr10	47384359	-46	ZNF488	0.10546	DEL_chr10_f615efc9	0.005633	4e-05	FALSE	FALSE	TRUE		Non-repeat
Sniffles2.DEL.12D8M9	DEL	chr10	47408033	-50	ZNF488	0.04537	DEL_chr10_69fadba7	1e-05	4.8e-05	FALSE	FALSE	TRUE		Non-repeat
Sniffles2.INS.12D3M9	INS	chr10	47408055	56	ZNF488	0.18149	.		.	FALSE	FALSE	TRUE		Non-repeat
Sniffles2.INS.12D4M9	INS	chr10	47416787	40	ANXA8,ZNF488	0.00182	.		.	FALSE	FALSE	TRUE		Non-repeat
Sniffles2.DEL.12D9M9	DEL	chr10	47416853	-60	ANXA8,ZNF488	0.01455	DEL_chr10_cfdd6530	0.069665	0.000402	FALSE	FALSE	TRUE		Non-repeat
Sniffles2.INS.12D5M9	INS	chr10	47418278	39	ANXA8,ZNF488	0.00182	.		.	FALSE	FALSE	TRUE		Non-repeat
Sniffles2.DEL.12DAM9	DEL	chr10	47419689	-42	ANXA8,ZNF488	0.00455	DEL_chr10_51edf1fa	0.383929	6.4e-05	FALSE	TRUE	FALSE		Non-repeat
Sniffles2.INS.12D6M9	INS	chr10	47454835	44	ANXA8	0.00731	.		.	FALSE	FALSE	TRUE	(CA)n	Simple_repeat
Sniffles2.INS.12D7M9	INS	chr10	47458928	32	ANXA8	0.12591	.		.	FALSE	FALSE	TRUE	(AG)n	Simple_repeat
Sniffles2.DEL.12DDM9	DEL	chr10	47520138	-38	AGAP9	0.003	DEL_chr10_25e497c6	0.004333	0.008977	FALSE	FALSE	TRUE		Non-repeat
Sniffles2.INS.12DBM9	INS	chr10	47554491	64	AGAP9	0.00092	.		.	FALSE	FALSE	TRUE		Non-repeat
Sniffles2.INS.12DCM9	INS	chr10	47569764	31	AGAP9	0.05899	.		.	FALSE	FALSE	TRUE	(T)n	Simple_repeat
Sniffles2.DEL.12E1M9	DEL	chr10	47606273	-46	AGAP9	0.00286	DEL_chr10_69fadba7	9e-06	4.8e-05	FALSE	FALSE	TRUE		Non-repeat
Sniffles2.INS.12DEM9	INS	chr10	47630096	54	AGAP9	0.29482	INS_chr10_8afde38b	0.981818	0.058346	TRUE	TRUE	FALSE		Non-repeat
Sniffles2.DEL.12E2M9	DEL	chr10	47657062	-3249	AGAP9	0.00091	DEL_chr10_856594fb	0.038462	2.4e-05	FALSE	FALSE	TRUE		Non-repeat
Sniffles2.INS.12DFM9	INS	chr10	47683471	303	AGAP9	0.03636	.		.	FALSE	FALSE	TRUE	AluY	SINE/Alu
Sniffles2.INS.12E0M9	INS	chr10	47687532	40	AGAP9	0.00091	.		.	FALSE	FALSE	TRUE	(TA)n	Simple_repeat
Sniffles2.INS.12E3M9	INS	chr10	47733208	39	ENSG00000276850,NPY4R2	0.05638	.		.	FALSE	FALSE	TRUE	(TCTCTC)n	Simple_repeat
Sniffles2.DEL.12E5M9	DEL	chr10	47733214	-70	ENSG00000276850,NPY4R2	0.20149	DEL_chr10_140b1b7f	0.188329	5.7e-05	FALSE	FALSE	TRUE	(TCTT)n	Simple_repeat
Sniffles2.INS.12E4M9	INS	chr10	47743320	50	ENSG00000276850,NPY4R2	0.46175	.		.	FALSE	FALSE	TRUE	(AT)n	Simple_repeat
Sniffles2.DEL.12E6M9	DEL	chr10	47743356	-41	ENSG00000276850,NPY4R2	0.01645	DEL_chr10_2968571a	0.58221	8.7e-05	TRUE	TRUE	FALSE	(AT)n	Simple_repeat
Sniffles2.INS.12E7M9	INS	chr10	47896329	106	ENSG00000276850,NPY4R2	0.34066	.		.	TRUE	FALSE	FALSE		Non-repeat
Sniffles2.DEL.12EAM9	DEL	chr10	47918368	-32	NPY4R2	0.10825	DEL_chr10_701987a1	0.368623	7.2e-05	TRUE	TRUE	FALSE	(GA)n	Simple_repeat
Sniffles2.INS.12E8M9	INS	chr10	47918423	33	NPY4R2	0.22707	.		.	FALSE	FALSE	TRUE	(AAAG)n	Simple_repeat
Sniffles2.DEL.12EBM9	DEL	chr10	47974156	-1398	AGAP12P,ENSG00000276850	0.05587	DEL_chr10_a32b8114	0.003074	0.033409	FALSE	FALSE	TRUE		Non-repeat
Sniffles2.INS.12E9M9	INS	chr10	47982802	33	AGAP12P,ENSG00000276850	0.0055	.		.	FALSE	FALSE	TRUE	(AT)n	Simple_repeat
Sniffles2.DEL.12ECM9	DEL	chr10	47983710	-1347	AGAP12P,ENSG00000276850	0.00276	DEL_chr10_a32b8114	0.002962	0.033409	FALSE	FALSE	TRUE	L1MD2	LINE
Sniffles2.DEL.12EDM9	DEL	chr10	47985421	-42	AGAP12P,ENSG00000276850	0.00185	DEL_chr10_a32b8114	9.4e-05	0.033409	FALSE	FALSE	TRUE		Non-repeat
Sniffles2.DEL.12EEM9	DEL	chr10	47992414	-1327	AGAP12P,ENSG00000276850	0.00091	DEL_chr10_b9dc1f6b	0.132787	0.014915	FALSE	FALSE	TRUE		Non-repeat
Sniffles2.DEL.12EFM9	DEL	chr10	48005399	-32	AGAP12P,ENSG00000276850	0.01479	DEL_chr10_a32b8114	7.3e-05	0.033409	FALSE	FALSE	TRUE	(A)n	Simple_repeat
Sniffles2.DEL.12F0M9	DEL	chr10	48012934	-33	AGAP12P	0.02773	DEL_chr10_07d254a1	0.01935	9.9e-05	FALSE	FALSE	TRUE	(T)n	Simple_repeat
Sniffles2.DEL.12F1M9	DEL	chr10	48036166	-32	AGAP12P	0.00658	DEL_chr10_a32b8114	7.3e-05	0.033409	FALSE	FALSE	TRUE	(T)n	Simple_repeat
Sniffles2.INS.12F2M9	INS	chr10	48098457	37	FRMPD2,AGAP12P	0.03747	.		.	FALSE	FALSE	TRUE	(GAAA)n	Simple_repeat
Sniffles2.INS.12F3M9	INS	chr10	48181879	34	FRMPD2	0.05576	.		.	FALSE	FALSE	TRUE	(AT)n	Simple_repeat
Sniffles2.INS.12F4M9	INS	chr10	48183852	33	FRMPD2	0.02186	.		.	FALSE	FALSE	TRUE		Non-repeat
Sniffles2.DEL.12F5M9	DEL	chr10	48187038	-39	FRMPD2	0.00364	DEL_chr10_bfc93023	0.032991	2.4e-05	FALSE	FALSE	TRUE		Non-repeat
Sniffles2.DEL.12F7M9	DEL	chr10	48250498	-39	MAPK8,FRMPD2	0.00364	DEL_chr10_69fadba7	7e-06	4.8e-05	FALSE	FALSE	TRUE	AluSx	SINE/Alu
Sniffles2.DEL.12F8M9	DEL	chr10	48287089	-39	MAPK8,FRMPD2	0.00273	DEL_chr10_19a16b3c	1.1e-05	0.000811	FALSE	FALSE	TRUE	(CA)n	Simple_repeat
Sniffles2.INS.12F6M9	INS	chr10	48291994	133	MAPK8,FRMPD2	0.47641	.		.	TRUE	FALSE	FALSE	(TTTC)n	Simple_repeat
Sniffles2.DEL.12F9M9	DEL	chr10	48301573	-36	MAPK8,FRMPD2	0.00365	DEL_chr10_19a16b3c	1e-05	0.000811	FALSE	FALSE	TRUE	(TC)n	Simple_repeat
Sniffles2.DEL.12FAM9	DEL	chr10	48320208	-31	MAPK8,FRMPD2	0.00364	DEL_chr10_58275fe0	0.012408	1.6e-05	FALSE	FALSE	TRUE	(T)n	Simple_repeat
Sniffles2.DUP.12FDM9	DUP	chr10	48349576	15278	MAPK8,FRMPD2	0.00091	DUP_chr10_459be9ab	0.725636	1.6e-05	FALSE	TRUE	FALSE		Non-repeat
Sniffles2.DEL.12FBM9	DEL	chr10	48351440	-3398	MAPK8,FRMPD2	0.00091	DEL_chr10_8c4a342c	0.976417	0.000111	TRUE	TRUE	FALSE	L1MD2	LINE
Sniffles2.DEL.12FCM9	DEL	chr10	48356843	-34	MAPK8,FRMPD2	0.03643	DEL_chr10_a026120b	0.050432	0.000826	FALSE	FALSE	TRUE	(A)n	Simple_repeat
Sniffles2.INS.12FFM9	INS	chr10	48413857	43	ARHGAP22,MAPK8	0.00826	.		.	FALSE	FALSE	TRUE	(AT)n	Simple_repeat
Sniffles2.INS.1301M9	INS	chr10	48510797	38	ARHGAP22,MAPK8	0.00364	.		.	FALSE	FALSE	TRUE		Non-repeat
Sniffles2.INS.1302M9	INS	chr10	48577794	33	WDFY4,ARHGAP22	0.00091	.		.	FALSE	FALSE	TRUE		Non-repeat
Sniffles2.DEL.1303M9	DEL	chr10	48590629	-43	WDFY4,ARHGAP22	0.00274	DEL_chr10_6364affc	0.062059	1.6e-05	FALSE	FALSE	TRUE		Non-repeat
Sniffles2.DEL.1309M9	DEL	chr10	48625697	-38	WDFY4,ARHGAP22	0.00273	DEL_chr10_48d847fc	0.002348	8e-06	FALSE	FALSE	TRUE	(AC)n	Simple_repeat
Sniffles2.INS.1304M9	INS	chr10	48647240	38	WDFY4,ARHGAP22	0.00636	INS_chr10_0b6ecafd	0.190955	0.000389	FALSE	FALSE	TRUE	(A)n	Simple_repeat
Sniffles2.INS.1305M9	INS	chr10	48655069	144	WDFY4,ARHGAP22	0.57169	.		.	FALSE	FALSE	TRUE	(CTCCT)n	Simple_repeat
Sniffles2.DEL.130AM9	DEL	chr10	48657439	-47	WDFY4,ARHGAP22	0.6225	DEL_chr10_19a16b3c	1.4e-05	0.000811	FALSE	FALSE	TRUE		Non-repeat
Sniffles2.INS.1306M9	INS	chr10	48675710	32	WDFY4,ARHGAP22	0.39383	.		.	FALSE	FALSE	TRUE		Non-repeat
Sniffles2.DEL.130BM9	DEL	chr10	48675981	-54	WDFY4,ARHGAP22	0.00363	DEL_chr10_ede2bd7b	0.291005	0.000143	FALSE	FALSE	TRUE	(TGTA)n	Simple_repeat
Sniffles2.INS.1308M9	INS	chr10	48676132	1071	WDFY4,ARHGAP22	0.00091	.		.	FALSE	FALSE	TRUE	(TA)n	Simple_repeat
Sniffles2.INS.1307M9	INS	chr10	48676286	301	WDFY4,ARHGAP22	0.58076	.		.	FALSE	FALSE	TRUE	(AT)n	Simple_repeat
Sniffles2.DEL.130EM9	DEL	chr10	48709112	-323	WDFY4,ARHGAP22	0.99274	DEL_chr10_68ea40f7	0.953704	0.869778	TRUE	TRUE	FALSE	AluY	SINE/Alu
Sniffles2.DEL.130FM9	DEL	chr10	48787873	-35	WDFY4,ARHGAP22	0.1216	DEL_chr10_31d1e500	0.514286	8e-06	FALSE	TRUE	FALSE	(TTC)n	Simple_repeat
Sniffles2.INS.130DM9	INS	chr10	48787988	40	WDFY4,ARHGAP22	0.03721	.		.	FALSE	FALSE	TRUE	(TTCTCC)n	Simple_repeat
Sniffles2.DEL.1310M9	DEL	chr10	48795505	-34	WDFY4,ARHGAP22	0.04727	DEL_chr10_e8443efb	0.034666	0.000216	FALSE	FALSE	TRUE	(TA)n	Simple_repeat
Sniffles2.INS.1311M9	INS	chr10	48795704	45	WDFY4,ARHGAP22	0.00181	.		.	FALSE	FALSE	TRUE	(C)n	Simple_repeat
Sniffles2.DEL.1312M9	DEL	chr10	48799445	-39	WDFY4,ARHGAP22	0.00182	DEL_chr10_19a16b3c	1.1e-05	0.000811	FALSE	FALSE	TRUE		Non-repeat
Sniffles2.DEL.1313M9	DEL	chr10	48809548	-35	WDFY4,ARHGAP22	0.02737	DEL_chr10_5c45a5c8	0.172414	3.3e-05	FALSE	FALSE	TRUE	(ACCATC)n	Simple_repeat
Sniffles2.INS.1314M9	INS	chr10	48923507	52	TMEM273,WDFY4	0.31818	.		.	FALSE	FALSE	TRUE	(TA)n	Simple_repeat
Sniffles2.DEL.1316M9	DEL	chr10	48928358	-35	TMEM273,WDFY4	0.00364	DEL_chr10_19a16b3c	1e-05	0.000811	FALSE	FALSE	TRUE	(TG)n	Simple_repeat
Sniffles2.INS.1315M9	INS	chr10	48974521	33	TMEM273,WDFY4	0.00273	.		.	TRUE	FALSE	FALSE	(A)n	Simple_repeat
Sniffles2.DEL.1317M9	DEL	chr10	48990788	-32	TMEM273,WDFY4	0.01548	DEL_chr10_a24e0131	0.434211	0.000384	FALSE	TRUE	FALSE		Non-repeat
Sniffles2.INS.1318M9	INS	chr10	49009604	31	TMEM273,WDFY4	0.03455	.		.	FALSE	FALSE	TRUE	(AAAAC)n	Simple_repeat
Sniffles2.DEL.1319M9	DEL	chr10	49069971	-317	TMEM273,WDFY4	0.32123	DEL_chr10_702ec21f	0.946551	0.382237	TRUE	TRUE	FALSE	AluY	SINE/Alu
Sniffles2.DEL.131AM9	DEL	chr10	49085741	-38	TMEM273,WDFY4	0.00091	DEL_chr10_19a16b3c	1.1e-05	0.000811	FALSE	FALSE	TRUE		Non-repeat
Sniffles2.DEL.131BM9	DEL	chr10	49087912	-38	TMEM273	0.00182	DEL_chr10_19a16b3c	1.1e-05	0.000811	FALSE	FALSE	TRUE	(AT)n	Simple_repeat
Sniffles2.DEL.131DM9	DEL	chr10	49100318	-38	TMEM273	0.00091	DEL_chr10_219d81ff	0.006889	0.001366	FALSE	FALSE	TRUE		Non-repeat
Sniffles2.DEL.131EM9	DEL	chr10	49127174	-59	TMEM273	0.07909	DEL_chr10_47152bc1	0.743803	0.040505	TRUE	TRUE	FALSE	L1P1	LINE
Sniffles2.DEL.131FM9	DEL	chr10	49186006	-40	TMEM273	0.00091	DEL_chr10_19a16b3c	1.2e-05	0.000811	FALSE	FALSE	TRUE	(GAA)n	Simple_repeat
Sniffles2.INS.131CM9	INS	chr10	49186098	38	TMEM273	0.43648	.		.	FALSE	FALSE	TRUE	(AAG)n	Simple_repeat
Sniffles2.DEL.1320M9	DEL	chr10	49192263	-31	TMEM273	0.19873	DEL_chr10_867b03e7	0.035088	1.6e-05	FALSE	FALSE	TRUE	(TA)n	Simple_repeat
Sniffles2.DEL.1323M9	DEL	chr10	49199848	-33	TMEM273	0.00363	DEL_chr10_535ca8e4	0.116041	0.001693	FALSE	FALSE	TRUE	(AC)n	Simple_repeat
Sniffles2.DEL.1324M9	DEL	chr10	49212692	-40	TMEM273	0.40653	DEL_chr10_d2c2fc17	0.171548	9.7e-05	TRUE	FALSE	FALSE	(GGAA)n	Simple_repeat
Sniffles2.INS.1321M9	INS	chr10	49212750	36	TMEM273	0.17364	INS_chr10_1f35787d	0.015827	8e-06	FALSE	FALSE	TRUE	(AAAG)n	Simple_repeat
Sniffles2.DEL.1325M9	DEL	chr10	49252069	-59	TMEM273	0.10055	DEL_chr10_ddea1297	0.213529	7.1e-05	TRUE	FALSE	FALSE	(ATTGAAT)n	Simple_repeat
Sniffles2.DEL.1326M9	DEL	chr10	49254469	-43	TMEM273	0.00091	DEL_chr10_222a4583	0.077461	0.000677	FALSE	FALSE	TRUE	(GT)n	Simple_repeat
Sniffles2.INS.1322M9	INS	chr10	49254533	45	TMEM273	0.00091	.		.	FALSE	FALSE	TRUE	(G)n	Simple_repeat
Sniffles2.DEL.1327M9	DEL	chr10	49319683	-40	ERCC6,TMEM273	0.56624	DEL_chr10_02967d50	0.048309	0.000125	FALSE	FALSE	TRUE	(AT)n	Simple_repeat
Sniffles2.DEL.1328M9	DEL	chr10	49335440	-231	ERCC6,TMEM273	0.14546	DEL_chr10_eec00751	0.672464	0.124244	TRUE	TRUE	FALSE		Non-repeat
Sniffles2.DEL.1329M9	DEL	chr10	49355998	-916	ERCC6,TMEM273	0.00091	DEL_chr10_a09574f5	0.836871	0.000262	FALSE	TRUE	FALSE		Non-repeat
Sniffles2.DEL.1330M9	DEL	chr10	49403731	-50	ERCC6	0.00817	DEL_chr10_eec06c88	0.5	9.5e-05	FALSE	TRUE	FALSE	(TCTCTC)n	Simple_repeat
Sniffles2.INS.132CM9	INS	chr10	49403744	41	ERCC6	0.00817	.		.	FALSE	FALSE	TRUE		Non-repeat
Sniffles2.INS.132DM9	INS	chr10	49410351	43	ERCC6	0.00091	.		.	FALSE	FALSE	TRUE	(GT)n	Simple_repeat
Sniffles2.DEL.1331M9	DEL	chr10	49416708	-43	ERCC6	0.00091	DEL_chr10_19a16b3c	1.2e-05	0.000811	FALSE	FALSE	TRUE		Non-repeat
Sniffles2.DEL.1332M9	DEL	chr10	49430047	-43	ERCC6	0.00091	DEL_chr10_709ceb67	0.494382	1.6e-05	FALSE	TRUE	FALSE	(GTGAATA)n	Simple_repeat
Sniffles2.INS.132EM9	INS	chr10	49430362	38	ERCC6	0.00727	.		.	FALSE	FALSE	TRUE	(T)n	Simple_repeat
Sniffles2.INS.132FM9	INS	chr10	49493793	41	ERCC6	0.00091	.		.	FALSE	FALSE	TRUE		Non-repeat
Sniffles2.DEL.1335M9	DEL	chr10	49507922	-40	ERCC6	0.89837	DEL_chr10_4fc4a4a1	0.112022	0.0004	FALSE	FALSE	TRUE		Non-repeat
Sniffles2.INS.1333M9	INS	chr10	49591314	40	CHAT,ERCC6	0.00364	.		.	FALSE	FALSE	TRUE	(TA)n	Simple_repeat
Sniffles2.INS.1334M9	INS	chr10	49592407	94	CHAT,ERCC6	0.99093	.		.	TRUE	FALSE	FALSE	(GGGA)n	Simple_repeat
Sniffles2.INS.1337M9	INS	chr10	49621982	64	CHAT	0.92287	.		.	TRUE	FALSE	FALSE	GA-rich	Low_complexity
Sniffles2.DEL.1338M9	DEL	chr10	49682543	-33	CHAT	0.91833	DEL_chr10_d012c05f	0.169935	8e-06	FALSE	FALSE	TRUE		Non-repeat
Sniffles2.DEL.133CM9	DEL	chr10	49709962	-40	CHAT	0.48094	DEL_chr10_b06fa428	0.481783	6.4e-05	FALSE	TRUE	FALSE	(GT)n	Simple_repeat
Sniffles2.INS.1339M9	INS	chr10	49724224	2697	PARG,CHAT	0.04113	INS_chr10_f315a215	0.043755	0.036161	FALSE	FALSE	TRUE	SVA_E	SVA
Sniffles2.INS.133AM9	INS	chr10	49742424	824	PARG,CHAT	0.83122	INS_chr10_7b5c0dfb	0.502473	0.000849	FALSE	TRUE	FALSE	(AC)n	Simple_repeat
Sniffles2.INS.133BM9	INS	chr10	49749150	37	PARG,CHAT	0.00091	.		.	FALSE	FALSE	TRUE	(TAT)n	Simple_repeat
Sniffles2.DEL.133EM9	DEL	chr10	49794662	-41	PARG,CHAT	0.01909	DEL_chr10_bf8c7e61	0.508403	0.000453	FALSE	TRUE	FALSE		Non-repeat
Sniffles2.DEL.133DM9	DEL	chr10	49795305	-7704	PARG,CHAT	0.09273	DEL_chr10_5215e69d	0.093705	0.001188	TRUE	FALSE	FALSE	L1ME2z	LINE
Sniffles2.DEL.1342M9	DEL	chr10	49858340	-34	PARG	0.00091	DEL_chr10_8467bf81	0.000384	2.4e-05	FALSE	FALSE	TRUE	(AC)n	Simple_repeat
Sniffles2.INS.1341M9	INS	chr10	49891624	33	PARG	0.00909	.		.	FALSE	FALSE	TRUE		Non-repeat
Sniffles2.INS.1343M9	INS	chr10	49897686	53	PARG	0.00091	.		.	FALSE	FALSE	TRUE		Non-repeat
Sniffles2.DEL.1349M9	DEL	chr10	49899543	-38	PARG	0.00182	DEL_chr10_f323ccc2	0.003331	5.6e-05	FALSE	FALSE	TRUE		Non-repeat
Sniffles2.INS.1344M9	INS	chr10	49900814	144	PARG	0.00181	.		.	FALSE	FALSE	TRUE		Non-repeat
Sniffles2.INS.1345M9	INS	chr10	49920480	34	PARG	0.00091	.		.	FALSE	FALSE	TRUE	(A)n	Simple_repeat
Sniffles2.DEL.134AM9	DEL	chr10	49927367	-35	PARG	0.00454	DEL_chr10_37e7b595	0.018136	0.000492	FALSE	FALSE	TRUE	(GAAA)n	Simple_repeat
Sniffles2.INS.1346M9	INS	chr10	49927580	36	PARG	0.00091	.		.	FALSE	FALSE	TRUE	(GAAA)n	Simple_repeat
Sniffles2.INS.1347M9	INS	chr10	49964770	40	PARG	0.00091	.		.	FALSE	FALSE	TRUE		Non-repeat
Sniffles2.DEL.134BM9	DEL	chr10	49965731	-292	PARG	0.03358	DEL_chr10_5889af47	0.521352	0.027833	TRUE	TRUE	FALSE	A-rich	Low_complexity
Sniffles2.DEL.134CM9	DEL	chr10	49970509	-40	PARG	0.0118	DEL_chr10_6bf44952	0.219251	4e-05	FALSE	FALSE	TRUE		Non-repeat
Sniffles2.INS.1348M9	INS	chr10	49986427	34	PARG	0.00091	.		.	FALSE	FALSE	TRUE		Non-repeat
Sniffles2.DEL.1353M9	DEL	chr10	50020311	-41	ASAH2,PARG	0.00182	DEL_chr10_0b9607c9	0.00057	7.9e-05	FALSE	FALSE	TRUE		Non-repeat
Sniffles2.INS.134EM9	INS	chr10	50022215	50	ASAH2,PARG	0.00273	.		.	FALSE	FALSE	TRUE	(A)n	Simple_repeat
Sniffles2.INS.134DM9	INS	chr10	50023387	92	ASAH2,PARG	0.16091	INS_chr10_c4d21ff3	0.860695	0.049149	TRUE	TRUE	FALSE	(CT)n	Simple_repeat
Sniffles2.DEL.1354M9	DEL	chr10	50026649	-2938	ASAH2,PARG	0.00091	DEL_chr10_f3c1a873	0.751956	8e-06	FALSE	TRUE	FALSE		Non-repeat
Sniffles2.INS.134FM9	INS	chr10	50066626	939	ASAH2,PARG	0.1275	.		.	FALSE	FALSE	TRUE		Non-repeat
Sniffles2.INS.1350M9	INS	chr10	50070729	59	ASAH2,PARG	0.00091	.		.	FALSE	FALSE	TRUE		Non-repeat
Sniffles2.INS.1351M9	INS	chr10	50077117	44	ASAH2,PARG	0.00454	.		.	FALSE	FALSE	TRUE	(CA)n	Simple_repeat
Sniffles2.DEL.1355M9	DEL	chr10	50081400	-37	ASAH2,PARG	0.0082	DEL_chr10_1fa9209d	0.003556	6.3e-05	FALSE	FALSE	TRUE		Non-repeat
Sniffles2.INS.1352M9	INS	chr10	50090516	40	ASAH2,PARG	0.21091	.		.	FALSE	FALSE	TRUE	(AT)n	Simple_repeat
Sniffles2.DEL.1356M9	DEL	chr10	50093502	-40	ASAH2,PARG	0.00091	DEL_chr10_8e437c07	0.000237	1.6e-05	FALSE	FALSE	TRUE		Non-repeat
Sniffles2.DEL.1358M9	DEL	chr10	50149862	-1449	ASAH2	0.99002	DEL_chr10_804d49d3	0.996552	0.902624	TRUE	TRUE	FALSE		Non-repeat
Sniffles2.DEL.1359M9	DEL	chr10	50164579	-38	ASAH2	0.00182	DEL_chr10_b04aea66	0.004756	0.013153	FALSE	FALSE	TRUE		Non-repeat
Sniffles2.INS.135AM9	INS	chr10	50274787	35	SGMS1,ASAH2	0.00363	.		.	FALSE	FALSE	TRUE		Non-repeat
Sniffles2.DEL.135DM9	DEL	chr10	50322837	-40	SGMS1,ASAH2	0.00091	DEL_chr10_c53d3c35	0.000485	6.3e-05	FALSE	FALSE	TRUE		Non-repeat
Sniffles2.INS.135BM9	INS	chr10	50365256	32	SGMS1,ASAH2	0.00364	.		.	FALSE	FALSE	TRUE	(A)n	Simple_repeat
Sniffles2.INS.135CM9	INS	chr10	50376237	45	SGMS1,ASAH2	0.00182	.		.	TRUE	FALSE	FALSE	GA-rich	Low_complexity
Sniffles2.DEL.1361M9	DEL	chr10	50400397	-38	SGMS1,ASAH2	0.4392	DEL_chr10_2926cec0	0.021227	0.000198	FALSE	FALSE	TRUE	(TA)n	Simple_repeat
Sniffles2.INS.135EM9	INS	chr10	50407744	41	SGMS1,ASAH2	0.00091	.		.	FALSE	FALSE	TRUE	(AC)n	Simple_repeat
Sniffles2.DEL.1362M9	DEL	chr10	50445972	-41	SGMS1,ASAH2	0.00182	DEL_chr10_19a16b3c	1.2e-05	0.000811	FALSE	FALSE	TRUE		Non-repeat
Sniffles2.INS.135FM9	INS	chr10	50453815	40	SGMS1	0.04909	.		.	FALSE	FALSE	TRUE	(GAGG)n	Simple_repeat
Sniffles2.INS.1360M9	INS	chr10	50479038	340	SGMS1	0.22909	INS_chr10_2fe82906	0.982659	0.211377	TRUE	TRUE	FALSE	AluY	SINE/Alu
Sniffles2.DEL.1366M9	DEL	chr10	50532228	-36	SGMS1	0.00091	DEL_chr10_19a16b3c	1e-05	0.000811	FALSE	FALSE	TRUE	(GT)n	Simple_repeat
Sniffles2.INS.1363M9	INS	chr10	50535724	66	SGMS1	0.00273	.		.	FALSE	FALSE	TRUE	(GT)n	Simple_repeat
Sniffles2.INS.1364M9	INS	chr10	50560313	98	SGMS1	0.00091	.		.	FALSE	FALSE	TRUE	(AT)n	Simple_repeat
Sniffles2.DEL.1367M9	DEL	chr10	50562323	-45	SGMS1	0.01815	DEL_chr10_9699f19f	0.001858	8e-06	FALSE	FALSE	TRUE		Non-repeat
Sniffles2.DEL.1368M9	DEL	chr10	50562370	-2617	SGMS1	0.00091	DEL_chr10_9699f19f	0.993544	8e-06	TRUE	TRUE	FALSE		Non-repeat
Sniffles2.INS.1365M9	INS	chr10	50574964	34	SGMS1	0.21727	.		.	FALSE	FALSE	TRUE	(TA)n	Simple_repeat
Sniffles2.DEL.1369M9	DEL	chr10	50697400	-37	SGMS1	0.00091	DEL_chr10_e81b3054	0.007988	3.2e-05	FALSE	FALSE	TRUE	(TG)n	Simple_repeat
Sniffles2.DEL.136CM9	DEL	chr10	50719218	-46	SGMS1	0.03909	DEL_chr10_f42a714a	0.002765	0.000215	FALSE	FALSE	TRUE		Non-repeat
Sniffles2.DEL.136DM9	DEL	chr10	50731543	-47	SGMS1	0.00817	DEL_chr10_806b1faa	0.123393	0.000189	FALSE	FALSE	TRUE	AluY	SINE/Alu
Sniffles2.DEL.136EM9	DEL	chr10	50754901	-33	SGMS1	0.00551	DEL_chr10_e374689e	0.002428	8.9e-05	FALSE	FALSE	TRUE	(GT)n	Simple_repeat
Sniffles2.INS.136AM9	INS	chr10	50781209	322	SGMS1	0.02737	INS_chr10_65f346c6	0.863365	0.01256	FALSE	TRUE	FALSE	AluY	SINE/Alu
Sniffles2.INS.136BM9	INS	chr10	50792478	46	SGMS1	0.50091	INS_chr10_39738896	0.884615	0.240829	TRUE	TRUE	FALSE	(AT)n	Simple_repeat
Sniffles2.INS.136FM9	INS	chr10	50873874	47	SGMS1	0.00182	.		.	FALSE	FALSE	TRUE	(AT)n	Simple_repeat
Sniffles2.DEL.1371M9	DEL	chr10	50874071	-37	SGMS1	0.00091	DEL_chr10_b8c51a11	0.000363	8e-06	FALSE	FALSE	TRUE		Non-repeat
Sniffles2.DEL.1372M9	DEL	chr10	50891175	-33	SGMS1	0.00821	DEL_chr10_554d84d6	0.000902	8e-06	FALSE	FALSE	TRUE		Non-repeat
Sniffles2.INS.1370M9	INS	chr10	50893952	39	SGMS1	0.00272	.		.	FALSE	FALSE	TRUE		Non-repeat
Sniffles2.INS.1373M9	INS	chr10	50908122	32	SGMS1	0.60617	.		.	TRUE	FALSE	FALSE	(TA)n	Simple_repeat
Sniffles2.INS.1374M9	INS	chr10	50918783	60	SGMS1	0.00454	.		.	FALSE	FALSE	TRUE		Non-repeat
Sniffles2.DEL.1379M9	DEL	chr10	50919007	-43	SGMS1	0.00544	DEL_chr10_b8c51a11	0.00042	8e-06	FALSE	FALSE	TRUE		Non-repeat
Sniffles2.DEL.137AM9	DEL	chr10	50957041	-60	SGMS1	0.83666	DEL_chr10_38953438	0.22685	0.000592	TRUE	FALSE	FALSE	DNM1r	other-repeat
Sniffles2.INS.1375M9	INS	chr10	50957146	52	SGMS1	0.00182	.		.	FALSE	FALSE	TRUE	DNM1r	other-repeat
Sniffles2.INS.1376M9	INS	chr10	50960105	61	SGMS1	0.0073	.		.	FALSE	FALSE	TRUE		Non-repeat
Sniffles2.INS.1377M9	INS	chr10	50977161	41	SGMS1	0.03016	.		.	FALSE	FALSE	TRUE		Non-repeat
Sniffles2.DEL.137BM9	DEL	chr10	50977183	-94	SGMS1	0.35701	DEL_chr10_213ba5c2	0.694737	8e-06	FALSE	TRUE	FALSE	(TA)n	Simple_repeat
Sniffles2.DEL.137CM9	DEL	chr10	50980719	-31	SGMS1	0.0438	DEL_chr10_848e9b22	0.492308	0.000105	FALSE	TRUE	FALSE		Non-repeat
Sniffles2.INS.1378M9	INS	chr10	50991567	40	SGMS1	0.00091	.		.	FALSE	FALSE	TRUE		Non-repeat
Sniffles2.INS.137DM9	INS	chr10	51022209	49	SGMS1	0.00091	.		.	FALSE	FALSE	TRUE	(C)n	Simple_repeat
Sniffles2.DEL.137EM9	DEL	chr10	51092811	-39	SGMS1	0.00091	DEL_chr10_19a16b3c	1.1e-05	0.000811	FALSE	FALSE	TRUE		Non-repeat
Sniffles2.INS.137FM9	INS	chr10	51115386	32	SGMS1	0.47005	.		.	FALSE	FALSE	TRUE		Non-repeat
Sniffles2.DEL.1383M9	DEL	chr10	51126252	-36	SGMS1	0.0082	DEL_chr10_196fb9df	0.360736	4e-05	FALSE	TRUE	FALSE	(ATTT)n	Simple_repeat
Sniffles2.INS.1380M9	INS	chr10	51126263	80	SGMS1	0.00911	.		.	FALSE	FALSE	TRUE		Non-repeat
Sniffles2.INS.1381M9	INS	chr10	51169657	581	SGMS1	0.02269	INS_chr10_ae796d5b	0.986418	0.05706	FALSE	TRUE	FALSE		Non-repeat
Sniffles2.INS.1382M9	INS	chr10	51178555	53	SGMS1	0.00091	.		.	FALSE	FALSE	TRUE	(AC)n	Simple_repeat
Sniffles2.INS.1384M9	INS	chr10	51215724	53	SGMS1	0.00091	.		.	FALSE	FALSE	TRUE	(GC)n	Simple_repeat
Sniffles2.INS.1385M9	INS	chr10	51249151	113	SGMS1	0.00273	.		.	FALSE	FALSE	TRUE		Non-repeat
Sniffles2.DEL.1386M9	DEL	chr10	51257596	-41	SGMS1	0.00183	DEL_chr10_19a16b3c	1.2e-05	0.000811	FALSE	FALSE	TRUE		Non-repeat
Sniffles2.INS.1387M9	INS	chr10	51303341	1600	PRKG1-AS1,SGMS1	0.03461	INS_chr10_d5878cd4	0.152503	0.014463	FALSE	FALSE	TRUE	L1HS	LINE
Sniffles2.INS.1388M9	INS	chr10	51374094	31	PRKG1-AS1,SGMS1	0.16636	.		.	FALSE	FALSE	TRUE	(TA)n	Simple_repeat
Sniffles2.DEL.138BM9	DEL	chr10	51381263	-31	PRKG1-AS1,SGMS1	0.07482	DEL_chr10_1afbe9ec	0.000604	8e-06	FALSE	FALSE	TRUE	(A)n	Simple_repeat
Sniffles2.INS.1389M9	INS	chr10	51387491	62	PRKG1-AS1,SGMS1	0.00181	.		.	FALSE	FALSE	TRUE		Non-repeat
Sniffles2.INS.138AM9	INS	chr10	51392896	47	PRKG1-AS1,SGMS1	0.00726	.		.	FALSE	FALSE	TRUE	SVA_B	SVA
Sniffles2.DEL.138CM9	DEL	chr10	51392944	-46	PRKG1-AS1,SGMS1	0.69692	DEL_chr10_a5267b9a	0.097713	7.1e-05	TRUE	FALSE	FALSE		Non-repeat
Sniffles2.INS.138FM9	INS	chr10	51443151	51	PRKG1-AS1,SGMS1	0.00363	.		.	TRUE	FALSE	FALSE		Non-repeat
Sniffles2.DEL.1392M9	DEL	chr10	51443921	-10540	PRKG1-AS1,SGMS1	0.01364	DEL_chr10_4a8208d4	0.999431	0.00671	TRUE	TRUE	FALSE		Non-repeat
Sniffles2.INS.1390M9	INS	chr10	51449644	385	PRKG1-AS1,SGMS1	0.61161	INS_chr10_f29eed52	0.71949	0.695388	TRUE	TRUE	FALSE	AluSx	SINE/Alu
Sniffles2.INS.1391M9	INS	chr10	51454781	45	PRKG1-AS1,SGMS1	0.00091	.		.	FALSE	FALSE	TRUE		Non-repeat
Sniffles2.INS.1393M9	INS	chr10	51525274	54	PRKG1-AS1	0.00091	.		.	FALSE	FALSE	TRUE	(AAG)n	Simple_repeat
Sniffles2.DEL.1397M9	DEL	chr10	51553788	-32	PRKG1-AS1	0.36388	DEL_chr10_7dd1aea5	0.005928	0.001716	FALSE	FALSE	TRUE		Non-repeat
Sniffles2.INS.1394M9	INS	chr10	51554122	32	PRKG1-AS1	0.40182	.		.	FALSE	FALSE	TRUE		Non-repeat
Sniffles2.INS.1395M9	INS	chr10	51570068	32	PRKG1-AS1	0.06557	.		.	FALSE	FALSE	TRUE	(TA)n	Simple_repeat
Sniffles2.DEL.1398M9	DEL	chr10	51576400	-12244	PRKG1-AS1	0.00275	DEL_chr10_319fbc23	0.082318	2.4e-05	FALSE	FALSE	TRUE		Non-repeat
Sniffles2.INS.1396M9	INS	chr10	51578981	38	PRKG1-AS1	0.00091	.		.	FALSE	FALSE	TRUE		Non-repeat
Sniffles2.DEL.139DM9	DEL	chr10	51601725	-34	PRKG1-AS1	0.15699	DEL_chr10_79edd70c	0.001485	0.000145	FALSE	FALSE	TRUE	(T)n	Simple_repeat
Sniffles2.DEL.139EM9	DEL	chr10	51602741	-38	PRKG1-AS1	0.00091	DEL_chr10_69a98ac4	0.004089	3.3e-05	FALSE	FALSE	TRUE	(GT)n	Simple_repeat
Sniffles2.DEL.139FM9	DEL	chr10	51615025	-61	PRKG1-AS1	0.08182	DEL_chr10_e93fe0d2	0.292126	9.6e-05	FALSE	FALSE	TRUE		Non-repeat
Sniffles2.INS.139AM9	INS	chr10	51615039	33	PRKG1-AS1	0.08909	.		.	FALSE	FALSE	TRUE		Non-repeat
Sniffles2.INS.139BM9	INS	chr10	51627912	32	PRKG1-AS1	0.02281	.		.	FALSE	FALSE	TRUE	(CCTT)n	Simple_repeat
Sniffles2.DEL.13A0M9	DEL	chr10	51628092	-42	PRKG1-AS1	0.00273	DEL_chr10_6dfa2da7	0.252941	1.8e-05	FALSE	FALSE	TRUE	(CTTT)n	Simple_repeat
Sniffles2.DEL.13A1M9	DEL	chr10	51639437	-31	PRKG1-AS1	0.02277	DEL_chr10_56752dd1	0.001373	8e-06	FALSE	FALSE	TRUE	(A)n	Simple_repeat
Sniffles2.INS.139CM9	INS	chr10	51671591	32	PRKG1-AS1	0.00091	.		.	FALSE	FALSE	TRUE	(T)n	Simple_repeat
Sniffles2.DEL.13A3M9	DEL	chr10	51701703	-39	PRKG1-AS1	0.06897	DEL_chr10_ba80188c	0.000364	8e-06	FALSE	FALSE	TRUE		Non-repeat
Sniffles2.INS.13A2M9	INS	chr10	51729707	32	PRKG1-AS1	0.00273	.		.	FALSE	FALSE	TRUE	(A)n	Simple_repeat
Sniffles2.DEL.13A4M9	DEL	chr10	51743712	-36	PRKG1-AS1	0.08802	DEL_chr10_d6dabbe0	0.493338	8e-06	FALSE	TRUE	FALSE	(TA)n	Simple_repeat
Sniffles2.DEL.13A6M9	DEL	chr10	51816822	-993	PRKG1-AS1	0.00182	DEL_chr10_b82b2782	0.375252	0.00077	FALSE	TRUE	FALSE		Non-repeat
Sniffles2.DEL.13A7M9	DEL	chr10	51817740	-43	PRKG1-AS1	0.00182	DEL_chr10_19a16b3c	1.2e-05	0.000811	FALSE	FALSE	TRUE		Non-repeat
Sniffles2.DEL.13A8M9	DEL	chr10	51819005	-42	PRKG1-AS1	0.13546	DEL_chr10_f3824efa	0.090727	0.206521	FALSE	FALSE	TRUE	(A)n	Simple_repeat
Sniffles2.DEL.13A9M9	DEL	chr10	51820314	-48	PRKG1-AS1	0.00274	DEL_chr10_4dd7f2cb	0.005251	1.6e-05	FALSE	FALSE	TRUE		Non-repeat
Sniffles2.DEL.13AAM9	DEL	chr10	51847841	-33	PRKG1-AS1	0.0127	DEL_chr10_fa4d8130	0.006942	1.6e-05	FALSE	FALSE	TRUE	(A)n	Simple_repeat
Sniffles2.DEL.13ABM9	DEL	chr10	51858118	-88	PRKG1-AS1	0.28909	DEL_chr10_c061d856	0.173489	0.124424	FALSE	FALSE	TRUE	(AT)n	Simple_repeat
Sniffles2.INS.13A5M9	INS	chr10	51858400	32	PRKG1-AS1	0.21506	INS_chr10_d0b33db8	0.410645	0.000847	FALSE	TRUE	FALSE	(AT)n	Simple_repeat
Sniffles2.DEL.13ACM9	DEL	chr10	51882259	-44	PRKG1-AS1	0.00091	DEL_chr10_2fb7b62e	0.044955	4.8e-05	FALSE	FALSE	TRUE		Non-repeat
Sniffles2.INS.13ADM9	INS	chr10	51908735	31	PRKG1-AS1	0.01089	.		.	TRUE	FALSE	FALSE	(TA)n	Simple_repeat
Sniffles2.DEL.13B0M9	DEL	chr10	51911740	-5713	PRKG1-AS1	0.00091	DEL_chr10_9d2f30b4	0.996165	4e-05	TRUE	TRUE	FALSE		Non-repeat
Sniffles2.INS.13AEM9	INS	chr10	51930496	35	PRKG1-AS1	0.00091	.		.	FALSE	FALSE	TRUE		Non-repeat
Sniffles2.DEL.13B1M9	DEL	chr10	51968490	-3007	PRKG1-AS1	0.00091	DEL_chr10_097e545c	0.996354	5.6e-05	FALSE	TRUE	FALSE	L1ME3A	LINE
Sniffles2.DEL.13B2M9	DEL	chr10	51970013	-33	PRKG1-AS1	0.02004	DEL_chr10_6381655c	0.013344	0.000152	FALSE	FALSE	TRUE	(AC)n	Simple_repeat
Sniffles2.INS.13AFM9	INS	chr10	51970687	33	PRKG1-AS1	0.00546	.		.	FALSE	FALSE	TRUE	(TAT)n	Simple_repeat
Sniffles2.INS.13B3M9	INS	chr10	52039467	5351	PRKG1-AS1	0.00091	.		.	FALSE	FALSE	TRUE	HERVH-int	LTR
Sniffles2.DEL.13B4M9	DEL	chr10	52067912	-317	PRKG1-AS1	0.21676	DEL_chr10_b62b27d3	0.442929	0.166503	TRUE	TRUE	FALSE	AluY	SINE/Alu
Sniffles2.DEL.13B5M9	DEL	chr10	52068970	-51	PRKG1-AS1	0.21818	DEL_chr10_32b8742a	0.00036	8e-06	TRUE	FALSE	FALSE		Non-repeat
Sniffles2.INS.13B7M9	INS	chr10	52102655	278	PRKG1-AS1	0.20546	INS_chr10_1b78277a	0.996416	0.17871	TRUE	TRUE	FALSE	AluY	SINE/Alu
Sniffles2.DEL.13B8M9	DEL	chr10	52117165	-34	PRKG1-AS1	0.00091	DEL_chr10_f1d2b5b6	0.02349	0.000722	FALSE	FALSE	TRUE	(GT)n	Simple_repeat
Sniffles2.DEL.13B9M9	DEL	chr10	52121241	-49	PRKG1-AS1	0.00091	DEL_chr10_32b8742a	0.000346	8e-06	FALSE	FALSE	TRUE	MSTD-int	LTR
Sniffles2.DEL.13BAM9	DEL	chr10	52188226	-40	PRKG1-AS1	0.91289	DEL_chr10_e1fb838b	0.455556	0.002426	TRUE	TRUE	FALSE	(TA)n	Simple_repeat
Sniffles2.DEL.13BBM9	DEL	chr10	52193587	-41	PRKG1-AS1	0.00091	DEL_chr10_6905121f	0.003334	8e-06	FALSE	FALSE	TRUE		Non-repeat
Sniffles2.INS.13BDM9	INS	chr10	52244783	77	PRKG1-AS1	0.05273	INS_chr10_70e3aa32	0.334879	0.00897	FALSE	TRUE	FALSE		Non-repeat
Sniffles2.INS.13BEM9	INS	chr10	52249034	33	PRKG1-AS1	0.00817	.		.	FALSE	FALSE	TRUE	(TG)n	Simple_repeat
Sniffles2.DEL.13BFM9	DEL	chr10	52255964	-2514	PRKG1-AS1	0.27949	DEL_chr10_a175b94b	0.979361	0.185371	TRUE	TRUE	FALSE		Non-repeat
Sniffles2.DEL.13C2M9	DEL	chr10	52302231	-94	PRKG1-AS1	0.36976	DEL_chr10_a53be951	0.753968	0.000242	TRUE	TRUE	FALSE	DNM1r	other-repeat
Sniffles2.INS.13C0M9	INS	chr10	52302288	32	PRKG1-AS1	0.0173	.		.	FALSE	FALSE	TRUE		Non-repeat
Sniffles2.DEL.13C3M9	DEL	chr10	52309302	-36	PRKG1-AS1	0.00091	DEL_chr10_7d7491c8	0.082405	0.014716	FALSE	FALSE	TRUE	(CA)n	Simple_repeat
Sniffles2.DEL.13C4M9	DEL	chr10	52327836	-33	PRKG1-AS1	0.03	DEL_chr10_8ed49ebf	0.000368	0.000112	FALSE	FALSE	TRUE	(A)n	Simple_repeat
Sniffles2.INS.13C1M9	INS	chr10	52357880	50	LNCAROD,PRKG1-AS1	0.00363	INS_chr10_3a542f03	0.178571	0.00308	FALSE	FALSE	TRUE		Non-repeat
Sniffles2.INS.13C6M9	INS	chr10	52412272	117	LNCAROD,PRKG1-AS1	0.00091	.		.	FALSE	FALSE	TRUE		Non-repeat
Sniffles2.INS.13C5M9	INS	chr10	52413518	31	LNCAROD,PRKG1-AS1	0.01364	.		.	FALSE	FALSE	TRUE	(T)n	Simple_repeat
Sniffles2.INS.13C7M9	INS	chr10	52486026	54	LNCAROD,PRKG1-AS1	0.00091	.		.	FALSE	FALSE	TRUE	(T)n	Simple_repeat
Sniffles2.DEL.13C8M9	DEL	chr10	52496179	-37	LNCAROD,PRKG1-AS1	0.00091	DEL_chr10_40242f41	0.001144	1.6e-05	FALSE	FALSE	TRUE	(CA)n	Simple_repeat
Sniffles2.DEL.13CDM9	DEL	chr10	52505836	-45	LNCAROD,PRKG1-AS1	0.00091	DEL_chr10_40242f41	0.001385	1.6e-05	FALSE	FALSE	TRUE	MER11A	LTR
Sniffles2.INS.13CAM9	INS	chr10	52527774	50	LNCAROD,PRKG1-AS1	0.64519	.		.	FALSE	FALSE	TRUE	(TA)n	Simple_repeat
Sniffles2.INV.13CEM9	INV	chr10	52533709	82	LNCAROD,PRKG1-AS1	0.00091	INV_chr10_cedf7d30	4e-06	9.5e-05	FALSE	FALSE	TRUE		Non-repeat
Sniffles2.INS.13CBM9	INS	chr10	52549286	127	LNCAROD	0.00091	.		.	FALSE	FALSE	TRUE		Non-repeat
Sniffles2.INS.13CCM9	INS	chr10	52576010	145	LNCAROD	0.00275	.		.	FALSE	FALSE	TRUE	(AAGA)n	Simple_repeat
Sniffles2.DEL.13D1M9	DEL	chr10	52604159	-81	LNCAROD	0.51361	DEL_chr10_9676faf6	0.177805	0.193535	FALSE	FALSE	TRUE		Non-repeat
Sniffles2.INS.13CFM9	INS	chr10	52636231	320	MBL2,LNCAROD	0.11454	INS_chr10_afd44a8b	0.993789	0.12572	TRUE	TRUE	FALSE	AluY	SINE/Alu
Sniffles2.INS.13D0M9	INS	chr10	52644063	38	MBL2,LNCAROD	0.00091	.		.	FALSE	FALSE	TRUE	(A)n	Simple_repeat
Sniffles2.DEL.13D2M9	DEL	chr10	52669419	-31	MBL2,LNCAROD	0.00182	DEL_chr10_275df0b1	0.001087	8e-06	FALSE	FALSE	TRUE	(TA)n	Simple_repeat
Sniffles2.DEL.13D3M9	DEL	chr10	52681437	-317	MBL2,LNCAROD	0.98911	DEL_chr10_c1931b7e	0.754838	0.827041	TRUE	TRUE	FALSE	AluY	SINE/Alu
Sniffles2.INS.13D5M9	INS	chr10	52707169	323	MBL2,LNCAROD	0.5592	INS_chr10_73547394	0.863788	0.514657	TRUE	TRUE	FALSE	AluY	SINE/Alu
Sniffles2.DEL.13DAM9	DEL	chr10	52723915	-9415	MBL2,LNCAROD	0.00183	DEL_chr10_c67c5cf0	0.005947	8e-06	FALSE	FALSE	TRUE	L1PA3	LINE
Sniffles2.INS.13D6M9	INS	chr10	52727552	71	MBL2,LNCAROD	0.15602	.		.	TRUE	FALSE	FALSE	AluY	SINE/Alu
Sniffles2.INS.13D7M9	INS	chr10	52735270	100	MBL2,LNCAROD	0.00544	.		.	FALSE	FALSE	TRUE	L1P1	LINE
Sniffles2.DEL.13DBM9	DEL	chr10	52766743	-2732	MBL2	0.00091	DEL_chr10_8c756777	0.947935	0.005195	TRUE	TRUE	FALSE		Non-repeat
Sniffles2.DEL.13DCM9	DEL	chr10	52779348	-39	MBL2	0.21506	DEL_chr10_8ed03479	0.26413	1.6e-05	FALSE	FALSE	TRUE	(CCCT)n	Simple_repeat
Sniffles2.INS.13D8M9	INS	chr10	52779384	38	MBL2	0.28415	.		.	FALSE	FALSE	TRUE	(CCCT)n	Simple_repeat
Sniffles2.INS.13D9M9	INS	chr10	52788810	43	MBL2	0.00091	.		.	FALSE	FALSE	TRUE	(TA)n	Simple_repeat
Sniffles2.DEL.13E6M9	DEL	chr10	52798680	-38	MBL2	0.00091	DEL_chr10_a13546d2	1e-06	0.105144	FALSE	FALSE	TRUE		Non-repeat
Sniffles2.DEL.13E7M9	DEL	chr10	52814688	-42	MBL2	0.00091	DEL_chr10_281e0f26	6.7e-05	1.6e-05	FALSE	FALSE	TRUE		Non-repeat
Sniffles2.DEL.13E8M9	DEL	chr10	52816658	-38	MBL2	0.00091	DEL_chr10_9e792492	0.061033	1.6e-05	FALSE	FALSE	TRUE		Non-repeat
Sniffles2.DEL.13E9M9	DEL	chr10	52828334	-35	MBL2	0.00548	DEL_chr10_05fb8e05	0.004169	8e-06	FALSE	FALSE	TRUE	(CA)n	Simple_repeat
Sniffles2.INS.13DEM9	INS	chr10	52829791	178	MBL2	0.26685	.		.	TRUE	FALSE	FALSE	L1M1	LINE
Sniffles2.INS.13E1M9	INS	chr10	52834281	3527	MBL2	0.01992	.		.	FALSE	FALSE	TRUE	(TCATATATA)n	Simple_repeat
Sniffles2.INS.13DFM9	INS	chr10	52834324	2008	MBL2	0.54356	.		.	FALSE	FALSE	TRUE	(AT)n	Simple_repeat
Sniffles2.INS.13E0M9	INS	chr10	52834326	236	MBL2	0.18875	.		.	FALSE	FALSE	TRUE	(AT)n	Simple_repeat
Sniffles2.INS.13E3M9	INS	chr10	52835245	43	MBL2	0.00272	.		.	FALSE	FALSE	TRUE		Non-repeat
Sniffles2.INS.13E2M9	INS	chr10	52837392	42	MBL2	0.25318	.		.	FALSE	FALSE	TRUE	(AT)n	Simple_repeat
Sniffles2.INS.13E4M9	INS	chr10	52851410	44	MBL2	0.00091	.		.	FALSE	FALSE	TRUE	(T)n	Simple_repeat
Sniffles2.INS.13E5M9	INS	chr10	52866671	31	MBL2	0.00182	.		.	FALSE	FALSE	TRUE		Non-repeat
Sniffles2.DUP.13ECM9	DUP	chr10	52917787	18058	MBL2	0.00091	DUP_chr10_605c92c5	0.999668	0.000825	TRUE	TRUE	FALSE		Non-repeat
Sniffles2.INS.13EAM9	INS	chr10	52921209	195	MBL2	0.00272	.		.	FALSE	FALSE	TRUE		Non-repeat
Sniffles2.INS.13EBM9	INS	chr10	52922499	159	MBL2	0.00455	INS_chr10_3b36b340	0.533557	0.06536	FALSE	TRUE	FALSE	(CT)n	Simple_repeat
Sniffles2.INS.13EFM9	INS	chr10	53014839	31	MBL2	0.01004	.		.	TRUE	FALSE	FALSE	(T)n	Simple_repeat
Sniffles2.DEL.13F1M9	DEL	chr10	53023783	-5285	MBL2	0.24955	DEL_chr10_cdd77778	0.999622	0.210112	TRUE	TRUE	FALSE	HERV30N1-int	LTR
Sniffles2.INS.13F0M9	INS	chr10	53046196	313	MBL2	0.61887	INS_chr10_5287e85a	0.942503	0.575231	TRUE	TRUE	FALSE	AluY	SINE/Alu
Sniffles2.DEL.13F4M9	DEL	chr10	53101051	-319	MBL2	0.81579	DEL_chr10_d425d1f3	0.63504	0.814628	TRUE	TRUE	FALSE	AluY	SINE/Alu
Sniffles2.INS.13F2M9	INS	chr10	53128217	34	MBL2	0.50821	.		.	TRUE	FALSE	FALSE	(TA)n	Simple_repeat
Sniffles2.DEL.13F5M9	DEL	chr10	53169330	-9022	MBL2	0.00273	DEL_chr10_d7497619	0.999668	0.012103	TRUE	TRUE	FALSE		Non-repeat
Sniffles2.INS.13F3M9	INS	chr10	53181468	35	MBL2	0.5127	.		.	FALSE	FALSE	TRUE		Non-repeat
Sniffles2.INS.13F6M9	INS	chr10	53213794	32	MBL2	0.00454	.		.	FALSE	FALSE	TRUE	(T)n	Simple_repeat
Sniffles2.DEL.13F7M9	DEL	chr10	53232529	-40	MBL2	0.00091	DEL_chr10_1125b8ca	0.00066	3.2e-05	FALSE	FALSE	TRUE		Non-repeat
Sniffles2.DEL.13F8M9	DEL	chr10	53258984	-32	MBL2	0.00545	DEL_chr10_54e611b8	0.146018	0.040892	FALSE	FALSE	TRUE	(T)n	Simple_repeat
Sniffles2.DEL.13FBM9	DEL	chr10	53326848	-224	PCDH15,MBL2	0.25862	DEL_chr10_35348748	0.102781	0.017088	FALSE	FALSE	TRUE		Non-repeat
Sniffles2.DEL.13FCM9	DEL	chr10	53340678	-7359	PCDH15,MBL2	0.00091	DEL_chr10_e379976b	0.165752	0.000174	FALSE	FALSE	TRUE		Non-repeat
Sniffles2.DEL.13FDM9	DEL	chr10	53344869	-33	PCDH15,MBL2	0.04636	DEL_chr10_c1fd07e4	0.395349	1.6e-05	FALSE	TRUE	FALSE	(T)n	Simple_repeat
Sniffles2.INS.13F9M9	INS	chr10	53345149	40	PCDH15,MBL2	0.12909	.		.	TRUE	FALSE	FALSE	(AT)n	Simple_repeat
Sniffles2.INS.13FAM9	INS	chr10	53346841	39	PCDH15,MBL2	0.00091	.		.	FALSE	FALSE	TRUE	(AAAG)n	Simple_repeat
Sniffles2.DEL.13FEM9	DEL	chr10	53381492	-36	PCDH15,MBL2	0.00183	DEL_chr10_4cbe2677	0.01463	2.4e-05	FALSE	FALSE	TRUE	AluY	SINE/Alu
Sniffles2.DEL.1401M9	DEL	chr10	53419501	-49	PCDH15,MBL2	0.00091	DEL_chr10_99c73d8e	0.006991	0.000286	FALSE	FALSE	TRUE	L1PB	LINE
Sniffles2.DEL.1402M9	DEL	chr10	53435274	-59938	PCDH15,MBL2	0.00182	DEL_chr10_54ee7e89	0.996923	4e-05	FALSE	TRUE	FALSE		Non-repeat
Sniffles2.DEL.1403M9	DEL	chr10	53438100	-37	PCDH15,MBL2	0.00091	DEL_chr10_b1b304f3	0.002249	0.00023	FALSE	FALSE	TRUE		Non-repeat
Sniffles2.DEL.1404M9	DEL	chr10	53445728	-33	PCDH15,MBL2	0.00091	DEL_chr10_8bdcd786	0.004429	8e-06	FALSE	FALSE	TRUE	(TG)n	Simple_repeat
Sniffles2.INS.1400M9	INS	chr10	53485877	46	PCDH15,MBL2	0.00091	.		.	FALSE	FALSE	TRUE	(TC)n	Simple_repeat
Sniffles2.DEL.1405M9	DEL	chr10	53494637	-39	PCDH15,MBL2	0.00091	DEL_chr10_88c9e57e	0.001103	2.4e-05	FALSE	FALSE	TRUE	L1P2	LINE
Sniffles2.INS.1406M9	INS	chr10	53531655	319	PCDH15,MBL2	0.07727	INS_chr10_ffaae064	0.959871	0.103403	FALSE	TRUE	FALSE	AluY	SINE/Alu
Sniffles2.INS.1407M9	INS	chr10	53587900	32	PCDH15,MBL2	0.00273	.		.	FALSE	FALSE	TRUE	(T)n	Simple_repeat
Sniffles2.INS.1408M9	INS	chr10	53623009	31	PCDH15,MBL2	0.02186	.		.	FALSE	FALSE	TRUE	(TA)n	Simple_repeat
Sniffles2.INS.1409M9	INS	chr10	53626870	32	PCDH15,MBL2	0.00545	.		.	FALSE	FALSE	TRUE	(T)n	Simple_repeat
Sniffles2.INS.140AM9	INS	chr10	53632266	36	PCDH15,MBL2	0.00636	.		.	FALSE	FALSE	TRUE	(TATATA)n	Simple_repeat
Sniffles2.INS.140BM9	INS	chr10	53674481	50	PCDH15,MBL2	0.00182	.		.	FALSE	FALSE	TRUE	(AC)n	Simple_repeat
Sniffles2.DEL.1411M9	DEL	chr10	53729655	-187	PCDH15,ENSG00000234173	0.24364	DEL_chr10_6f2f3812	0.374502	0.017049	TRUE	TRUE	FALSE	L1P1	LINE
Sniffles2.INS.140CM9	INS	chr10	53740870	41	PCDH15,ENSG00000234173	0.00273	.		.	FALSE	FALSE	TRUE	(G)n	Simple_repeat
Sniffles2.INS.140DM9	INS	chr10	53751389	42	PCDH15,ENSG00000234173	0.08909	.		.	FALSE	FALSE	TRUE	(TA)n	Simple_repeat
Sniffles2.INS.140FM9	INS	chr10	53761917	939	PCDH15,ENSG00000234173	0.00182	.		.	FALSE	FALSE	TRUE		Non-repeat
Sniffles2.INS.140EM9	INS	chr10	53761996	207	PCDH15,ENSG00000234173	0.7078	.		.	FALSE	FALSE	TRUE		Non-repeat
Sniffles2.DEL.1412M9	DEL	chr10	53762523	-43	PCDH15,ENSG00000234173	0.00455	DEL_chr10_1c1a8a29	0.000117	8e-06	FALSE	FALSE	TRUE		Non-repeat
Sniffles2.INS.1410M9	INS	chr10	53784171	60	PCDH15,ENSG00000234173	0.04098	INS_chr10_f822cb97	0.983607	0.01883	FALSE	TRUE	FALSE	(TA)n	Simple_repeat
Sniffles2.DEL.1415M9	DEL	chr10	53828208	-32	PCDH15,ENSG00000234173	0.01091	DEL_chr10_118a81ba	0.00354	1.6e-05	FALSE	FALSE	TRUE	(A)n	Simple_repeat
Sniffles2.DEL.1416M9	DEL	chr10	53844110	-41	PCDH15,ENSG00000234173	0.00181	DEL_chr10_4b866014	0.087302	0.001685	FALSE	FALSE	TRUE		Non-repeat
Sniffles2.DEL.1417M9	DEL	chr10	53851672	-32	PCDH15,ENSG00000234173	0.23956	DEL_chr10_4eb80b10	0.164182	5.8e-05	FALSE	FALSE	TRUE	(TA)n	Simple_repeat
Sniffles2.INS.1413M9	INS	chr10	53855905	34	PCDH15,ENSG00000234173	0.17909	.		.	FALSE	FALSE	TRUE	(TA)n	Simple_repeat
Sniffles2.INS.1414M9	INS	chr10	53888312	44	PCDH15,ENSG00000234173	0.61887	.		.	FALSE	FALSE	TRUE	(AT)n	Simple_repeat
Sniffles2.DEL.141BM9	DEL	chr10	53945837	-34	PCDH15,ENSG00000234173	0.00091	DEL_chr10_073c6f1f	0.026245	0.003228	FALSE	FALSE	TRUE	(TA)n	Simple_repeat
Sniffles2.DEL.141CM9	DEL	chr10	53965981	-88	PCDH15,ENSG00000234173	0.73412	DEL_chr10_fba3bad2	0.400195	0.325681	TRUE	TRUE	FALSE		Non-repeat
Sniffles2.INS.141AM9	INS	chr10	53984149	34	PCDH15,ENSG00000234173	0.00091	.		.	FALSE	FALSE	TRUE	(T)n	Simple_repeat
Sniffles2.INS.1419M9	INS	chr10	53991404	36	PCDH15,ENSG00000234173	0.00091	.		.	FALSE	FALSE	TRUE	(G)n	Simple_repeat
Sniffles2.DEL.141FM9	DEL	chr10	54002037	-32	PCDH15,ENSG00000234173	0.47731	DEL_chr10_6a110d81	0.000626	3.2e-05	FALSE	FALSE	TRUE	(TA)n	Simple_repeat
Sniffles2.INS.141DM9	INS	chr10	54002109	40	PCDH15,ENSG00000234173	0.00091	.		.	FALSE	FALSE	TRUE	(CG)n	Simple_repeat
Sniffles2.INS.141EM9	INS	chr10	54060986	41	PCDH15,ENSG00000234173	0.00091	.		.	FALSE	FALSE	TRUE		Non-repeat
Sniffles2.DEL.1420M9	DEL	chr10	54062229	-32	PCDH15,ENSG00000234173	0.01455	DEL_chr10_86e7c1e2	0.000379	1.6e-05	FALSE	FALSE	TRUE	(A)n	Simple_repeat
Sniffles2.INS.1422M9	INS	chr10	54121184	91	PCDH15,ENSG00000234173	0.04273	INS_chr10_98560652	0.872479	0.067277	TRUE	TRUE	FALSE	AluY	SINE/Alu
Sniffles2.DEL.1426M9	DEL	chr10	54133927	-446	PCDH15,ENSG00000234173	0.28909	DEL_chr10_c18b3d2b	0.950859	0.24774	TRUE	TRUE	FALSE		Non-repeat
Sniffles2.INS.1423M9	INS	chr10	54146923	54	ENSG00000234173	0.50639	.		.	FALSE	FALSE	TRUE	(TA)n	Simple_repeat
Sniffles2.DEL.1427M9	DEL	chr10	54147140	-40	ENSG00000234173	0.00273	DEL_chr10_221ad03b	0.002611	1.6e-05	FALSE	FALSE	TRUE		Non-repeat
Sniffles2.INS.1424M9	INS	chr10	54149373	33	ENSG00000234173	0.00091	.		.	FALSE	FALSE	TRUE	(TC)n	Simple_repeat
Sniffles2.INS.1425M9	INS	chr10	54167782	83	ENSG00000234173	0.72958	INS_chr10_424e0e2a	0.358577	0.410346	TRUE	TRUE	FALSE	HERVH-int	LTR
Sniffles2.DEL.142EM9	DEL	chr10	54198497	-291	ENSG00000234173	0.125	DEL_chr10_5ea9890f	0.619882	0.204682	TRUE	TRUE	FALSE	AluY	SINE/Alu
Sniffles2.INS.1429M9	INS	chr10	54210130	136	ENSG00000234173	0.00273	.		.	FALSE	FALSE	TRUE		Non-repeat
Sniffles2.INS.142AM9	INS	chr10	54223521	324	ENSG00000234173	0.67	INS_chr10_16256abc	0.858036	0.578017	TRUE	TRUE	FALSE	AluY	SINE/Alu
Sniffles2.DEL.142FM9	DEL	chr10	54234137	-35	ENSG00000234173	0.00364	DEL_chr10_a96a533d	0.001755	3.2e-05	FALSE	FALSE	TRUE	(GT)n	Simple_repeat
Sniffles2.INS.142CM9	INS	chr10	54239451	54	ENSG00000234173	0.00091	.		.	FALSE	FALSE	TRUE	(GA)n	Simple_repeat
Sniffles2.INS.142BM9	INS	chr10	54241896	31	ENSG00000234173	0.02182	.		.	FALSE	FALSE	TRUE		Non-repeat
Sniffles2.DEL.1430M9	DEL	chr10	54242130	-32	ENSG00000234173	0.04545	DEL_chr10_6db84c26	0.4168	8.7e-05	FALSE	TRUE	FALSE	(TA)n	Simple_repeat
Sniffles2.INS.142DM9	INS	chr10	54272010	47	ENSG00000234173	0.00546	.		.	FALSE	FALSE	TRUE		Non-repeat
Sniffles2.DEL.1431M9	DEL	chr10	54293727	-1509	ENSG00000234173	0.00091	DEL_chr10_cd8862c3	0.663445	8e-06	FALSE	TRUE	FALSE	L1PA6	LINE
Sniffles2.DEL.1432M9	DEL	chr10	54296077	-42	ENSG00000234173	0.00364	DEL_chr10_0b714e7b	0.158672	0.003128	FALSE	FALSE	TRUE	AluY	SINE/Alu
Sniffles2.INS.1433M9	INS	chr10	54299242	40	ENSG00000234173	0.00455	.		.	FALSE	FALSE	TRUE	(GAGACA)n	Simple_repeat
Sniffles2.DEL.1437M9	DEL	chr10	54304484	-38	ENSG00000234173	0.00182	DEL_chr10_cf02c5c6	0.003238	4e-05	FALSE	FALSE	TRUE		Non-repeat
Sniffles2.DEL.1438M9	DEL	chr10	54307041	-53	ENSG00000234173	0.69056	DEL_chr10_4ef322f6	0.393572	0.009439	TRUE	TRUE	FALSE	(AT)n	Simple_repeat
Sniffles2.INS.1434M9	INS	chr10	54307350	54	ENSG00000234173	0.00181	.		.	FALSE	FALSE	TRUE	(C)n	Simple_repeat
Sniffles2.DEL.1439M9	DEL	chr10	54316543	-35	ENSG00000234173	0.00274	DEL_chr10_580b2d6c	0.063492	0.5	FALSE	FALSE	TRUE	(AC)n	Simple_repeat
Sniffles2.INS.1435M9	INS	chr10	54332306	251	ENSG00000234173	0.52904	.		.	FALSE	FALSE	TRUE	(TA)n	Simple_repeat
Sniffles2.DEL.143AM9	DEL	chr10	54375813	-37	ENSG00000234173	0.12818	DEL_chr10_6d81d02f	0.005984	0.000523	FALSE	FALSE	TRUE		Non-repeat
Sniffles2.INS.1436M9	INS	chr10	54380560	328	ENSG00000234173	0.11818	INS_chr10_d7548930	0.967201	0.119544	TRUE	TRUE	FALSE	AluY	SINE/Alu
Sniffles2.DEL.143EM9	DEL	chr10	54397903	-43	ENSG00000234173	0.00182	DEL_chr10_28224b38	0.083142	0.000826	TRUE	FALSE	FALSE		Non-repeat
Sniffles2.INS.143BM9	INS	chr10	54421461	330	ENSG00000234173	0.45644	INS_chr10_fd020473	0.918192	0.394807	TRUE	TRUE	FALSE	AluY	SINE/Alu
Sniffles2.DEL.143FM9	DEL	chr10	54421890	-61	ENSG00000234173	0.14754	DEL_chr10_9004b59f	0.169399	0.5	TRUE	FALSE	FALSE	(TA)n	Simple_repeat
Sniffles2.INS.143CM9	INS	chr10	54436122	44	ENSG00000234173	0.00091	.		.	FALSE	FALSE	TRUE	(G)n	Simple_repeat
Sniffles2.DEL.1440M9	DEL	chr10	54442393	-40	ENSG00000234173	0.00274	DEL_chr10_ad7aab1b	0.003524	0.000248	FALSE	FALSE	TRUE		Non-repeat
Sniffles2.INS.143DM9	INS	chr10	54458730	51	ENSG00000234173	0.00091	.		.	FALSE	FALSE	TRUE	(C)n	Simple_repeat
Sniffles2.DEL.1443M9	DEL	chr10	54622578	-38	ENSG00000234173	0.00914	DEL_chr10_c5428fe0	0.393939	0.000214	FALSE	TRUE	FALSE	(AT)n	Simple_repeat
Sniffles2.INS.1441M9	INS	chr10	54622705	50	ENSG00000234173	0.02742	.		.	FALSE	FALSE	TRUE	(TA)n	Simple_repeat
Sniffles2.DEL.1444M9	DEL	chr10	54634159	-42	ENSG00000234173	0.01184	DEL_chr10_11db1ec2	0.333522	0.000497	FALSE	TRUE	FALSE		Non-repeat
Sniffles2.DEL.1445M9	DEL	chr10	54648000	-40	ENSG00000234173	0.00091	DEL_chr10_aca8e47e	0.000281	8e-06	FALSE	FALSE	TRUE		Non-repeat
Sniffles2.DEL.1446M9	DEL	chr10	54655290	-38	ENSG00000234173	0.07441	DEL_chr10_aca8e47e	0.000267	8e-06	FALSE	FALSE	TRUE	(AG)n	Simple_repeat
Sniffles2.INS.1442M9	INS	chr10	54655299	33	ENSG00000234173	0.00635	.		.	FALSE	FALSE	TRUE	(GA)n	Simple_repeat
Sniffles2.DEL.1447M9	DEL	chr10	54666234	-38	ENSG00000234173	0.00181	DEL_chr10_0a6484df	0.090487	0.003278	FALSE	FALSE	TRUE		Non-repeat
Sniffles2.DUP.1448M9	DUP	chr10	54686224	23617	ENSG00000234173	0.02087	DUP_chr10_fc71607f	0.985985	0.029329	TRUE	TRUE	FALSE		Non-repeat
Sniffles2.INS.1449M9	INS	chr10	54697659	33	ENSG00000234173	0.12704	.		.	TRUE	FALSE	FALSE	(GGAA)n	Simple_repeat
Sniffles2.DEL.144EM9	DEL	chr10	54704465	-40	ENSG00000234173	0.00182	DEL_chr10_c0826286	0.000597	4e-05	FALSE	FALSE	TRUE	(ACAA)n	Simple_repeat
Sniffles2.DEL.144FM9	DEL	chr10	54708779	-33	ENSG00000234173	0.00182	DEL_chr10_c0826286	0.000495	4e-05	FALSE	FALSE	TRUE		Non-repeat
Sniffles2.INS.144AM9	INS	chr10	54725551	180	ENSG00000234173	0.14	.		.	FALSE	FALSE	TRUE	(TA)n	Simple_repeat
Sniffles2.INS.144CM9	INS	chr10	54736545	83	ENSG00000234173	0.00091	.		.	FALSE	FALSE	TRUE		Non-repeat
Sniffles2.INS.144BM9	INS	chr10	54741163	503	ENSG00000234173	0.02455	.		.	FALSE	FALSE	TRUE	L1HS	LINE
Sniffles2.DEL.1450M9	DEL	chr10	54752491	-33	ENSG00000234173	0.03993	DEL_chr10_dc03af0b	0.006885	8e-06	FALSE	FALSE	TRUE	(CAAA)n	Simple_repeat
Sniffles2.DEL.1451M9	DEL	chr10	54757268	-313	ENSG00000234173	0.51452	DEL_chr10_fdf81ab4	0.964968	0.527171	TRUE	TRUE	FALSE	AluY	SINE/Alu
Sniffles2.DEL.1452M9	DEL	chr10	54774008	-32	ENSG00000234173	0.03364	DEL_chr10_73b3f12a	0.035442	0.00086	FALSE	FALSE	TRUE	(T)n	Simple_repeat
Sniffles2.DEL.1453M9	DEL	chr10	54779483	-47	ENSG00000234173	0.00273	DEL_chr10_2e0103bc	0.129401	0.000191	FALSE	FALSE	TRUE	(AT)n	Simple_repeat
Sniffles2.INS.144DM9	INS	chr10	54779489	52	ENSG00000234173	0.58893	INS_chr10_b27e13d4	0.928571	0.251312	TRUE	TRUE	FALSE	(TA)n	Simple_repeat
Sniffles2.DEL.1454M9	DEL	chr10	54784479	-38	ENSG00000234173	0.00091	DEL_chr10_4e6934d6	0.000401	4e-05	FALSE	FALSE	TRUE		Non-repeat
Sniffles2.DEL.1455M9	DEL	chr10	54796445	-40	ENSG00000234173	0.00454	DEL_chr10_b371d09d	0.000142	2.4e-05	FALSE	FALSE	TRUE		Non-repeat
Sniffles2.INS.1456M9	INS	chr10	54853381	37	ENSG00000234173	0.00181	.		.	FALSE	FALSE	TRUE	(A)n	Simple_repeat
Sniffles2.DEL.1458M9	DEL	chr10	54886084	-40	ENSG00000234173	0.00181	DEL_chr10_1e21dbcf	0.239766	0.027075	FALSE	FALSE	TRUE		Non-repeat
Sniffles2.INS.1457M9	INS	chr10	54889193	32	ENSG00000234173	0.00181	.		.	FALSE	FALSE	TRUE	(T)n	Simple_repeat
Sniffles2.INS.1459M9	INS	chr10	54904884	324	ENSG00000234173	0.13636	INS_chr10_32b37e30	0.987664	0.110916	TRUE	TRUE	FALSE	AluY	SINE/Alu
Sniffles2.INS.145AM9	INS	chr10	54912260	73	ENSG00000234173	0.00182	INS_chr10_24300779	0.260714	0.0005	TRUE	FALSE	FALSE	(CTTT)n	Simple_repeat
Sniffles2.DEL.145CM9	DEL	chr10	54923019	-1580	ENSG00000234173	0.29144	DEL_chr10_c0549ecb	0.998735	0.260981	TRUE	TRUE	FALSE	MSTA	LTR
Sniffles2.DEL.145DM9	DEL	chr10	54938226	-124	ENSG00000234173	0.17241	DEL_chr10_e75d7b2b	0.244246	0.000312	FALSE	FALSE	TRUE		Non-repeat
Sniffles2.INS.145BM9	INS	chr10	54967451	58	ENSG00000234173	0.00091	.		.	FALSE	FALSE	TRUE	(AG)n	Simple_repeat
Sniffles2.INS.145EM9	INS	chr10	55002599	63	ENSG00000234173	0.73956	INS_chr10_41ae69a4	0.968506	0.848307	TRUE	TRUE	FALSE	LOR1-int	LTR
Sniffles2.DEL.1461M9	DEL	chr10	55005724	-38	ENSG00000234173	0.00091	DEL_chr10_469c41d2	0.041074	0.00841	FALSE	FALSE	TRUE		Non-repeat
Sniffles2.INV.1463M9	INV	chr10	55007431	6006	ENSG00000234173	0.07091	INV_chr10_19b6bda1	0.999501	0.076785	TRUE	TRUE	FALSE		Non-repeat
Sniffles2.INS.145FM9	INS	chr10	55020125	43	ENSG00000234173	0.00091	.		.	FALSE	FALSE	TRUE	(A)n	Simple_repeat
Sniffles2.DEL.1462M9	DEL	chr10	55023902	-45	ENSG00000234173	0.00272	DEL_chr10_cc452058	0.00038	8e-06	FALSE	FALSE	TRUE		Non-repeat
Sniffles2.INS.1460M9	INS	chr10	55056804	65	ENSG00000234173	0.00091	.		.	FALSE	FALSE	TRUE	(GGC)n	Simple_repeat
Sniffles2.INS.1464M9	INS	chr10	55098896	32	ENSG00000234173	0.04364	.		.	FALSE	FALSE	TRUE	(GA)n	Simple_repeat
Sniffles2.DEL.1466M9	DEL	chr10	55128021	-707	ENSG00000234173	0.00091	DEL_chr10_1e9ff6fa	0.548081	0.002364	TRUE	TRUE	FALSE		Non-repeat
Sniffles2.INS.1465M9	INS	chr10	55142594	315	ENSG00000234173,PCDH15	0.55626	INS_chr10_fa803753	0.993661	0.552842	TRUE	TRUE	FALSE	AluY	SINE/Alu
Sniffles2.DEL.1467M9	DEL	chr10	55159346	-31	ENSG00000234173,PCDH15	0.8775	DEL_chr10_1787f179	0.078431	0.000359	FALSE	FALSE	TRUE	(ATCT)n	Simple_repeat
Sniffles2.INS.1468M9	INS	chr10	55222731	44	ENSG00000234173,PCDH15	0.08455	.		.	TRUE	FALSE	FALSE	(AC)n	Simple_repeat
Sniffles2.DEL.146DM9	DEL	chr10	55227448	-31	ENSG00000234173,PCDH15	0.45182	DEL_chr10_88f324c6	0.003361	5.6e-05	FALSE	FALSE	TRUE		Non-repeat
Sniffles2.DEL.146EM9	DEL	chr10	55259903	-34	ENSG00000234173,PCDH15	0.01089	DEL_chr10_99a01fa8	0.03449	2.2e-05	FALSE	FALSE	TRUE	(A)n	Simple_repeat
Sniffles2.INS.1469M9	INS	chr10	55273789	49	ENSG00000234173,PCDH15	0.00182	.		.	FALSE	FALSE	TRUE		Non-repeat
Sniffles2.INS.146BM9	INS	chr10	55284081	111	ENSG00000234173,PCDH15	0.00364	.		.	TRUE	FALSE	FALSE		Non-repeat
Sniffles2.DEL.146FM9	DEL	chr10	55285105	-37	ENSG00000234173,PCDH15	0.04273	DEL_chr10_43caef8a	0.184466	0.000135	FALSE	FALSE	TRUE		Non-repeat
Sniffles2.INS.146AM9	INS	chr10	55285176	102	ENSG00000234173,PCDH15	0.00182	.		.	FALSE	FALSE	TRUE	(AT)n	Simple_repeat
Sniffles2.INS.146CM9	INS	chr10	55289026	50	ENSG00000234173,PCDH15	0.00092	.		.	FALSE	FALSE	TRUE	(GA)n	Simple_repeat
Sniffles2.DEL.1470M9	DEL	chr10	55289518	-38	ENSG00000234173,PCDH15	0.00091	DEL_chr10_944d48a0	0.000723	8e-06	FALSE	FALSE	TRUE		Non-repeat
Sniffles2.DEL.1473M9	DEL	chr10	55328996	-31	ENSG00000234173,PCDH15	0.03364	DEL_chr10_1c4b20d5	0.00596	0.000691	FALSE	FALSE	TRUE	(GT)n	Simple_repeat
Sniffles2.INS.1471M9	INS	chr10	55334243	32	ENSG00000234173,PCDH15	0.03193	.		.	FALSE	FALSE	TRUE	(TA)n	Simple_repeat
Sniffles2.DEL.1474M9	DEL	chr10	55341789	-31	ENSG00000234173,PCDH15	0.30474	DEL_chr10_6dd92925	0.627451	1.6e-05	FALSE	TRUE	FALSE		Non-repeat
Sniffles2.DEL.1475M9	DEL	chr10	55350241	-34	ENSG00000234173,PCDH15	0.2078	DEL_chr10_46cbd162	0.051207	0.001387	FALSE	FALSE	TRUE	(TA)n	Simple_repeat
Sniffles2.INS.1472M9	INS	chr10	55378878	44	ENSG00000234173,PCDH15	0.00182	.		.	FALSE	FALSE	TRUE	(AT)n	Simple_repeat
Sniffles2.DEL.147AM9	DEL	chr10	55401598	-36	ENSG00000234173,PCDH15	0.04	DEL_chr10_493e4280	0.004719	2.4e-05	FALSE	FALSE	TRUE	(TG)n	Simple_repeat
Sniffles2.DEL.147BM9	DEL	chr10	55408997	-13911	ENSG00000234173,PCDH15	0.00273	DEL_chr10_f2f01b42	0.999353	0.000159	TRUE	TRUE	FALSE		Non-repeat
Sniffles2.INS.1476M9	INS	chr10	55412755	50	ENSG00000234173,PCDH15	0.00091	.		.	FALSE	FALSE	TRUE		Non-repeat
Sniffles2.INS.1477M9	INS	chr10	55442482	32	ZWINT,PCDH15	0.02909	.		.	FALSE	FALSE	TRUE	(TA)n	Simple_repeat
Sniffles2.INS.1478M9	INS	chr10	55446886	46	ZWINT,PCDH15	0.00091	.		.	FALSE	FALSE	TRUE	(CA)n	Simple_repeat
Sniffles2.INS.1479M9	INS	chr10	55463927	66	ZWINT,PCDH15	0.00272	.		.	FALSE	FALSE	TRUE	(TGC)n	Simple_repeat
Sniffles2.DEL.147CM9	DEL	chr10	55463941	-56	ZWINT,PCDH15	0.69238	DEL_chr10_15f82e04	0.011292	1.6e-05	TRUE	FALSE	FALSE	(AAAG)n	Simple_repeat
Sniffles2.DEL.1483M9	DEL	chr10	55499405	-40	ZWINT,PCDH15	0.00363	DEL_chr10_7f2688d9	0.001708	5.6e-05	FALSE	FALSE	TRUE	(CA)n	Simple_repeat
Sniffles2.DEL.1484M9	DEL	chr10	55520210	-72	ZWINT,PCDH15	0.54273	DEL_chr10_d84b75a0	0.467949	8.7e-05	FALSE	TRUE	FALSE	(AT)n	Simple_repeat
Sniffles2.INS.147EM9	INS	chr10	55520242	40	ZWINT,PCDH15	0.00365	.		.	FALSE	FALSE	TRUE		Non-repeat
Sniffles2.DEL.1485M9	DEL	chr10	55538673	-48	ZWINT,PCDH15	0.00824	DEL_chr10_43d36f4a	0.158576	0.002648	TRUE	FALSE	FALSE	(CTTC)n	Simple_repeat
Sniffles2.INS.147FM9	INS	chr10	55538758	71	ZWINT,PCDH15	0.44011	.		.	FALSE	FALSE	TRUE	(TTCC)n	Simple_repeat
Sniffles2.DEL.1486M9	DEL	chr10	55542663	-124	ZWINT,PCDH15	0.47091	DEL_chr10_4764b46b	0.254065	0.025998	FALSE	FALSE	TRUE	DNM1r	other-repeat
Sniffles2.INS.1480M9	INS	chr10	55542753	33	ZWINT,PCDH15	0.13297	.		.	FALSE	FALSE	TRUE		Non-repeat
Sniffles2.INS.1481M9	INS	chr10	55547911	34	ZWINT,PCDH15	0.03825	INS_chr10_cdd25d3f	0.68	0.000321	FALSE	TRUE	FALSE	(GA)n	Simple_repeat
Sniffles2.INS.1482M9	INS	chr10	55590369	53	ZWINT,PCDH15	0.00091	.		.	FALSE	FALSE	TRUE	(AAAG)n	Simple_repeat
Sniffles2.DEL.1489M9	DEL	chr10	55598514	-33	ZWINT,PCDH15	0.29546	DEL_chr10_e4471a3a	0.157407	0.000816	FALSE	FALSE	TRUE	(TA)n	Simple_repeat
Sniffles2.DEL.148AM9	DEL	chr10	55622099	-34	ZWINT,PCDH15	0.35209	DEL_chr10_f89160f5	0.000629	2.4e-05	FALSE	FALSE	TRUE	(AT)n	Simple_repeat
Sniffles2.INS.1487M9	INS	chr10	55622106	34	ZWINT,PCDH15	0.28273	.		.	FALSE	FALSE	TRUE	(TA)n	Simple_repeat
Sniffles2.DEL.148BM9	DEL	chr10	55629398	-34	ZWINT,PCDH15	0.00091	DEL_chr10_f89160f5	0.000629	2.4e-05	FALSE	FALSE	TRUE	(GT)n	Simple_repeat
Sniffles2.INS.1488M9	INS	chr10	55643382	110	ZWINT,PCDH15	0.00091	.		.	FALSE	FALSE	TRUE		Non-repeat
Sniffles2.DEL.148CM9	DEL	chr10	55695543	-32	ZWINT,PCDH15	0.10254	DEL_chr10_78e10a24	0.044474	0.003789	FALSE	FALSE	TRUE	(T)n	Simple_repeat
Sniffles2.INS.148DM9	INS	chr10	55753337	41	ZWINT,PCDH15	0.00364	.		.	FALSE	FALSE	TRUE	(C)n	Simple_repeat
Sniffles2.INS.148EM9	INS	chr10	55778530	48	ZWINT,PCDH15	0.00181	.		.	TRUE	FALSE	FALSE	(AT)n	Simple_repeat
Sniffles2.DEL.148FM9	DEL	chr10	55817237	-1499	ZWINT,PCDH15	0.00091	DEL_chr10_259faba0	0.998	0.001237	FALSE	TRUE	FALSE	L1M4b	LINE
Sniffles2.DEL.1490M9	DEL	chr10	55838533	-40	ZWINT,PCDH15	0.00091	DEL_chr10_8e637597	0.055556	2.4e-05	FALSE	FALSE	TRUE	AluY	SINE/Alu
Sniffles2.DEL.1491M9	DEL	chr10	55859716	-36	ZWINT,PCDH15	0.00182	DEL_chr10_46db928a	0.016866	4e-05	FALSE	FALSE	TRUE	(CA)n	Simple_repeat
Sniffles2.DEL.1492M9	DEL	chr10	55890541	-41	ZWINT,PCDH15	0.00091	DEL_chr10_ad66fb61	0.073427	0.003249	FALSE	FALSE	TRUE	AluSx	SINE/Alu
Sniffles2.INS.1493M9	INS	chr10	55940679	36	ZWINT,PCDH15	0.00182	.		.	FALSE	FALSE	TRUE	(C)n	Simple_repeat
Sniffles2.DEL.1496M9	DEL	chr10	55942266	-340	ZWINT,PCDH15	0.61706	DEL_chr10_5fa7e673	0.935484	0.516591	TRUE	TRUE	FALSE	AluY	SINE/Alu
Sniffles2.INS.1494M9	INS	chr10	55966091	41	ZWINT,PCDH15	0.00091	.		.	FALSE	FALSE	TRUE	(G)n	Simple_repeat
Sniffles2.INS.1495M9	INS	chr10	55996039	43	ZWINT	0.41742	INS_chr10_e405456b	0.843137	0.000171	FALSE	TRUE	FALSE	(TA)n	Simple_repeat
Sniffles2.INS.1497M9	INS	chr10	56004987	41	ZWINT	0.07364	.		.	FALSE	FALSE	TRUE	(AT)n	Simple_repeat
Sniffles2.INS.1498M9	INS	chr10	56008985	58	ZWINT	0.00091	.		.	FALSE	FALSE	TRUE	(T)n	Simple_repeat
Sniffles2.INS.1499M9	INS	chr10	56071947	31	ZWINT	0.01091	.		.	FALSE	FALSE	TRUE	(AT)n	Simple_repeat
Sniffles2.DEL.149AM9	DEL	chr10	56080193	-33	ZWINT	0.00273	DEL_chr10_ef180756	0.046385	0.00014	FALSE	FALSE	TRUE	(CA)n	Simple_repeat
Sniffles2.INS.149BM9	INS	chr10	56129860	31	ZWINT	0.00091	.		.	FALSE	FALSE	TRUE	(T)n	Simple_repeat
Sniffles2.INS.149CM9	INS	chr10	56161442	74	ZWINT	0.00091	.		.	FALSE	FALSE	TRUE	(TA)n	Simple_repeat
Sniffles2.DEL.149EM9	DEL	chr10	56161453	-36	ZWINT	0.00455	DEL_chr10_8c794a28	0.469079	0.002262	TRUE	TRUE	FALSE		Non-repeat
Sniffles2.DEL.149FM9	DEL	chr10	56175656	-38	ZWINT	0.00091	DEL_chr10_7804065b	0.171415	3.2e-05	TRUE	FALSE	FALSE	(GT)n	Simple_repeat
Sniffles2.INS.149DM9	INS	chr10	56175684	108	ZWINT	0.00091	.		.	FALSE	FALSE	TRUE		Non-repeat
Sniffles2.DEL.14A0M9	DEL	chr10	56182867	-33	ZWINT	0.05009	DEL_chr10_15c924ed	0.002972	8e-06	FALSE	FALSE	TRUE	(AAGA)n	Simple_repeat
Sniffles2.DEL.14A4M9	DEL	chr10	56211819	-3736	ZWINT	0.00091	DEL_chr10_0406f76c	0.860862	0.000127	TRUE	TRUE	FALSE		Non-repeat
Sniffles2.DEL.14A3M9	DEL	chr10	56211890	-39	ZWINT	0.00091	DEL_chr10_0406f76c	0.009214	0.000127	FALSE	FALSE	TRUE		Non-repeat
Sniffles2.INS.14A1M9	INS	chr10	56214865	313	ZWINT	0.88203	INS_chr10_7f2e84a1	0.965223	0.877677	TRUE	TRUE	FALSE	AluY	SINE/Alu
Sniffles2.DEL.14A5M9	DEL	chr10	56243319	-36	ZWINT	0.00455	DEL_chr10_1a0ad174	0.377339	0.000167	FALSE	TRUE	FALSE	(GTAT)n	Simple_repeat
Sniffles2.INS.14A2M9	INS	chr10	56243395	37	ZWINT	0.09545	.		.	FALSE	FALSE	TRUE	(AT)n	Simple_repeat
Sniffles2.DEL.14A6M9	DEL	chr10	56264306	-32	ZWINT	0.00455	DEL_chr10_31a86abb	0.007829	8e-06	FALSE	FALSE	TRUE	(CA)n	Simple_repeat
Sniffles2.DEL.14A7M9	DEL	chr10	56291534	-5923	ZWINT	0.00363	DEL_chr10_60de6df5	0.999494	6.3e-05	TRUE	TRUE	FALSE		Non-repeat
Sniffles2.INS.14A8M9	INS	chr10	56339513	4596	ZWINT	0.00181	.		.	FALSE	FALSE	TRUE	L1HS	LINE
Sniffles2.INS.14A9M9	INS	chr10	56356221	2857	ZWINT	0.00091	.		.	FALSE	FALSE	TRUE	L1HS	LINE
Sniffles2.DEL.14AAM9	DEL	chr10	56365726	-36	ZWINT	0.00274	DEL_chr10_36245e40	0.000397	2.4e-05	FALSE	FALSE	TRUE	(AC)n	Simple_repeat
Sniffles2.DEL.14ABM9	DEL	chr10	56390097	-35	ZWINT	0.00091	DEL_chr10_e187d8a6	0.005911	8.7e-05	FALSE	FALSE	TRUE	(AC)n	Simple_repeat
Sniffles2.INS.14AEM9	INS	chr10	56416821	55	ZWINT	0.00544	.		.	FALSE	FALSE	TRUE		Non-repeat
Sniffles2.INS.14AFM9	INS	chr10	56432417	200	ZWINT	0.00818	INS_chr10_c51fbb23	0.732601	0.003066	FALSE	TRUE	FALSE		Non-repeat
Sniffles2.DEL.14B0M9	DEL	chr10	56440130	-40	ZWINT	0.00545	DEL_chr10_aa89ca99	0.00265	8e-06	FALSE	FALSE	TRUE		Non-repeat
Sniffles2.INV.14B4M9	INV	chr10	56475667	1912	ZWINT	0.00092	INV_chr10_cedf7d30	8.9e-05	9.5e-05	FALSE	FALSE	TRUE		Non-repeat
Sniffles2.DEL.14B2M9	DEL	chr10	56479301	-31	ZWINT	0.02834	DEL_chr10_4d882459	0.351562	8e-06	FALSE	TRUE	FALSE	(TA)n	Simple_repeat
Sniffles2.DEL.14B1M9	DEL	chr10	56480468	-33	ZWINT	0.23909	DEL_chr10_7502716b	0.234483	0.00015	FALSE	FALSE	TRUE	(AAAGA)n	Simple_repeat
Sniffles2.DEL.14B3M9	DEL	chr10	56495387	-32	ZWINT	0.56987	DEL_chr10_ac438361	0.006023	2.4e-05	FALSE	FALSE	TRUE	(TA)n	Simple_repeat
Sniffles2.INS.14B5M9	INS	chr10	56537193	195	ZWINT	0.16029	INS_chr10_2189b3ad	0.241428	0.000557	TRUE	FALSE	FALSE	(TCCTTC)n	Simple_repeat
Sniffles2.INS.14B6M9	INS	chr10	56543465	116	ZWINT	0.98548	INS_chr10_eeb2befa	0.982833	0.946772	TRUE	TRUE	FALSE		Non-repeat
Sniffles2.INS.14B7M9	INS	chr10	56547247	33	ZWINT	0.05909	.		.	FALSE	FALSE	TRUE		Non-repeat
Sniffles2.INS.14B8M9	INS	chr10	56567595	328	ZWINT	0.06478	INS_chr10_6cc573c9	0.993939	0.072814	TRUE	TRUE	FALSE	AluYb8	SINE/Alu
Sniffles2.DEL.14BBM9	DEL	chr10	56574435	-43	ZWINT	0.00272	DEL_chr10_547dac02	0.107843	8.8e-05	FALSE	FALSE	TRUE	HERV9-int	LTR
Sniffles2.INS.14B9M9	INS	chr10	56576043	5218	ZWINT	0.41389	.		.	FALSE	FALSE	TRUE		Non-repeat
Sniffles2.INS.14BAM9	INS	chr10	56576919	177	ZWINT	0.00182	.		.	FALSE	FALSE	TRUE	L1P3	LINE
Sniffles2.INS.14BCM9	INS	chr10	56610894	147	ZWINT	0.03016	INS_chr10_f074a92b	0.966173	0.079495	TRUE	TRUE	FALSE	AluY	SINE/Alu
Sniffles2.DEL.14C1M9	DEL	chr10	56647963	-45	ZWINT	0.00091	DEL_chr10_7ac436d4	0.511111	1.6e-05	FALSE	TRUE	FALSE	(AT)n	Simple_repeat
Sniffles2.INS.14BDM9	INS	chr10	56648017	36	ZWINT	0.00273	.		.	FALSE	FALSE	TRUE	(AT)n	Simple_repeat
Sniffles2.INS.14BEM9	INS	chr10	56648869	221	ZWINT	0.00091	.		.	FALSE	FALSE	TRUE		Non-repeat
Sniffles2.INS.14BFM9	INS	chr10	56655568	34	ZWINT	0.00091	.		.	FALSE	FALSE	TRUE	(AGAA)n	Simple_repeat
Sniffles2.INS.14C0M9	INS	chr10	56675474	31	ZWINT	0.00636	.		.	FALSE	FALSE	TRUE		Non-repeat
Sniffles2.INS.14C4M9	INS	chr10	56697103	35	ZWINT	0.00091	.		.	FALSE	FALSE	TRUE		Non-repeat
Sniffles2.INS.14C3M9	INS	chr10	56699382	76	ZWINT	0.00091	.		.	FALSE	FALSE	TRUE		Non-repeat
Sniffles2.INS.14C5M9	INS	chr10	56724092	48	ZWINT	0.79401	.		.	FALSE	FALSE	TRUE	AluY	SINE/Alu
Sniffles2.DEL.14C9M9	DEL	chr10	56740881	-1561	ZWINT	0.00091	DEL_chr10_1fd896f2	0.371959	4.2e-05	FALSE	TRUE	FALSE		Non-repeat
Sniffles2.DEL.14C8M9	DEL	chr10	56741607	-31	ZWINT	0.00454	DEL_chr10_a23ac897	0.005332	1.6e-05	FALSE	FALSE	TRUE	(TG)n	Simple_repeat
Sniffles2.DEL.14CAM9	DEL	chr10	56745174	-40	ZWINT	0.00911	DEL_chr10_694632f4	0.001548	8e-06	FALSE	FALSE	TRUE		Non-repeat
Sniffles2.INS.14C6M9	INS	chr10	56751803	47	ZWINT	0.00091	.		.	FALSE	FALSE	TRUE	GA-rich	Low_complexity
Sniffles2.DEL.14CBM9	DEL	chr10	56753319	-13873	ZWINT	0.05445	DEL_chr10_3d19a1d3	0.999928	0.04682	TRUE	TRUE	FALSE		Non-repeat
Sniffles2.DEL.14CCM9	DEL	chr10	56777218	-61	ZWINT	0.00183	DEL_chr10_923c75f7	0.728214	1.6e-05	FALSE	TRUE	FALSE		Non-repeat
Sniffles2.INS.14C7M9	INS	chr10	56786728	4319	ZWINT	0.71667	.		.	FALSE	FALSE	TRUE		Non-repeat
Sniffles2.DUP.14D3M9	DUP	chr10	56821092	7776	ZWINT	0.00091	DUP_chr10_30bfdf41	0.078974	8e-06	FALSE	FALSE	TRUE		Non-repeat
Sniffles2.DEL.14D0M9	DEL	chr10	56821289	-39	ZWINT	0.00912	DEL_chr10_9acf8c12	0.003138	6.3e-05	FALSE	FALSE	TRUE	(A)n	Simple_repeat
Sniffles2.DEL.14D1M9	DEL	chr10	56837842	-32	ZWINT	0.01996	DEL_chr10_d34cd6fc	0.064202	0.002503	FALSE	FALSE	TRUE	(CA)n	Simple_repeat
Sniffles2.INS.14CDM9	INS	chr10	56844832	44	ZWINT	0.00091	.		.	FALSE	FALSE	TRUE	(A)n	Simple_repeat
Sniffles2.DEL.14D2M9	DEL	chr10	56848587	-48	ZWINT	0.09455	DEL_chr10_1057735e	0.06603	0.000981	FALSE	FALSE	TRUE		Non-repeat
Sniffles2.INS.14CEM9	INS	chr10	56862818	43	ZWINT	0.61706	.		.	FALSE	FALSE	TRUE		Non-repeat
Sniffles2.INS.14CFM9	INS	chr10	56871338	33	ZWINT	0.00182	.		.	FALSE	FALSE	TRUE	(GT)n	Simple_repeat
Sniffles2.INS.14D4M9	INS	chr10	56919873	188	ZWINT	0.76316	INS_chr10_d48143f0	0.969072	0.687721	TRUE	TRUE	FALSE		Non-repeat
Sniffles2.INS.14D5M9	INS	chr10	56935587	44	ZWINT	0.00182	.		.	FALSE	FALSE	TRUE	(AC)n	Simple_repeat
Sniffles2.DEL.14D7M9	DEL	chr10	56961040	-41	ZWINT	0.00091	DEL_chr10_b41278f8	0.099057	1.6e-05	FALSE	FALSE	TRUE	L1PA4	LINE
Sniffles2.DUP.14D9M9	DUP	chr10	56979495	13212	ZWINT	0.00363	DUP_chr10_9acc6439	0.996906	0.003244	TRUE	TRUE	FALSE		Non-repeat
Sniffles2.DEL.14D8M9	DEL	chr10	56985602	-32	ZWINT	0.02818	DEL_chr10_ccb38eed	0.011903	8e-05	FALSE	FALSE	TRUE	(T)n	Simple_repeat
Sniffles2.INS.14D6M9	INS	chr10	56989061	35	ZWINT	0.00091	.		.	FALSE	FALSE	TRUE		Non-repeat
Sniffles2.INS.14DAM9	INS	chr10	57038607	62	ZWINT	0.00091	.		.	FALSE	FALSE	TRUE		Non-repeat
Sniffles2.DEL.14DCM9	DEL	chr10	57056864	-31	ZWINT	0.01182	DEL_chr10_c8c8e194	0.06142	0.000176	FALSE	FALSE	TRUE	(A)n	Simple_repeat
Sniffles2.DEL.14DDM9	DEL	chr10	57085696	-5688	ZWINT	0.00545	DEL_chr10_eba3d341	0.999648	0.008146	TRUE	TRUE	FALSE		Non-repeat
Sniffles2.INS.14DBM9	INS	chr10	57094854	75	ZWINT	0.00091	.		.	FALSE	FALSE	TRUE	(C)n	Simple_repeat
Sniffles2.DEL.14E6M9	DEL	chr10	57103788	-319	ZWINT	0.19982	DEL_chr10_9f632c94	0.990625	0.190766	TRUE	TRUE	FALSE	L1HS	LINE
Sniffles2.INS.14DEM9	INS	chr10	57125986	89	ZWINT	0.00545	.		.	FALSE	FALSE	TRUE		Non-repeat
Sniffles2.INS.14DFM9	INS	chr10	57127668	38	ZWINT	0.00364	.		.	FALSE	FALSE	TRUE	(CCTT)n	Simple_repeat
Sniffles2.INS.14E0M9	INS	chr10	57128553	49	ZWINT	0.00455	.		.	FALSE	FALSE	TRUE		Non-repeat
Sniffles2.DEL.14E7M9	DEL	chr10	57135051	-42337	ZWINT	0.00273	DEL_chr10_842e7b98	0.997456	0.00161	TRUE	TRUE	FALSE	ERVL67B-int	LTR
Sniffles2.DEL.14E8M9	DEL	chr10	57141381	-58	ZWINT	0.00455	DEL_chr10_9a85da1c	0.131697	0.000135	FALSE	FALSE	TRUE	(TA)n	Simple_repeat
Sniffles2.INS.14E2M9	INS	chr10	57141404	39	ZWINT	0.00911	.		.	FALSE	FALSE	TRUE	(TC)n	Simple_repeat
Sniffles2.INS.14E1M9	INS	chr10	57142442	330	ZWINT	0.1951	.		.	TRUE	FALSE	FALSE	AluY	SINE/Alu
Sniffles2.INS.14E3M9	INS	chr10	57144775	125	ZWINT	0.00091	.		.	FALSE	FALSE	TRUE		Non-repeat
Sniffles2.DEL.14E9M9	DEL	chr10	57162209	-1687	ZWINT	0.00091	DEL_chr10_1195c3b2	0.952907	0.000944	FALSE	TRUE	FALSE		Non-repeat
Sniffles2.DEL.14EAM9	DEL	chr10	57171450	-36	ZWINT	0.00091	DEL_chr10_842e7b98	0.000872	0.00161	FALSE	FALSE	TRUE	(A)n	Simple_repeat
Sniffles2.DEL.14EBM9	DEL	chr10	57177747	-5286	ZWINT	0.00091	DEL_chr10_59c1e978	0.999622	8e-06	FALSE	TRUE	FALSE	L1MB7	LINE
Sniffles2.INS.14E5M9	INS	chr10	57178881	35	ZWINT	0.00091	.		.	FALSE	FALSE	TRUE	(T)n	Simple_repeat
Sniffles2.INS.14E4M9	INS	chr10	57181016	309	ZWINT	0.38385	.		.	FALSE	FALSE	TRUE	AluSx	SINE/Alu
Sniffles2.DEL.14ECM9	DEL	chr10	57183231	-5635	ZWINT	0.00091	DEL_chr10_2222254a	0.97427	0.000642	FALSE	TRUE	FALSE		Non-repeat
Sniffles2.DEL.14EDM9	DEL	chr10	57192287	-1326	ZWINT	0.00181	DEL_chr10_52043839	0.997739	0.004878	TRUE	TRUE	FALSE		Non-repeat
Sniffles2.DEL.14EFM9	DEL	chr10	57204228	-1579	ZWINT	0.00091	DEL_chr10_ceb12ac2	0.956416	0.000127	TRUE	TRUE	FALSE		Non-repeat
Sniffles2.DEL.14F0M9	DEL	chr10	57255461	-337	ZWINT	0.38546	DEL_chr10_e084bc11	0.982257	0.431574	TRUE	TRUE	FALSE	AluY	SINE/Alu
Sniffles2.INS.14EEM9	INS	chr10	57259110	64	ZWINT	0.00091	.		.	FALSE	FALSE	TRUE	GA-rich	Low_complexity
Sniffles2.INS.14F1M9	INS	chr10	57322121	119	ZWINT	0.06193	.		.	FALSE	FALSE	TRUE	LTR12C	LTR
Sniffles2.DEL.14F3M9	DEL	chr10	57328170	-31	ZWINT	0.05808	DEL_chr10_66bcecc7	0.00411	1.6e-05	FALSE	FALSE	TRUE		Non-repeat
Sniffles2.DEL.14F4M9	DEL	chr10	57337767	-41	ZWINT	0.00364	DEL_chr10_48872438	0.026718	8e-06	FALSE	FALSE	TRUE	(CA)n	Simple_repeat
Sniffles2.INS.14F2M9	INS	chr10	57380191	66	ZWINT	0.00363	.		.	FALSE	FALSE	TRUE	(CA)n	Simple_repeat
Sniffles2.DEL.14FBM9	DEL	chr10	57406655	-33	ZWINT	0.05191	DEL_chr10_6770ed9e	0.002095	1.6e-05	FALSE	FALSE	TRUE		Non-repeat
Sniffles2.INS.14F5M9	INS	chr10	57423719	85	ZWINT	0.00456	.		.	FALSE	FALSE	TRUE		Non-repeat
Sniffles2.DEL.14FCM9	DEL	chr10	57436258	-33	BICC1,ZWINT	0.44192	DEL_chr10_3ea29d98	0.666667	0.000361	FALSE	TRUE	FALSE	(AT)n	Simple_repeat
Sniffles2.DEL.14FDM9	DEL	chr10	57450028	-2049	BICC1,ZWINT	0.15909	DEL_chr10_07068885	0.843621	0.172465	TRUE	TRUE	FALSE		Non-repeat
Sniffles2.INS.14F6M9	INS	chr10	57470809	33	BICC1,ZWINT	0.00912	.		.	FALSE	FALSE	TRUE		Non-repeat
Sniffles2.INS.14F7M9	INS	chr10	57470933	2177	BICC1,ZWINT	0.00091	.		.	FALSE	FALSE	TRUE		Non-repeat
Sniffles2.DEL.14FEM9	DEL	chr10	57471230	-33	BICC1,ZWINT	0.15756	DEL_chr10_25abe2f3	0.004249	0.003264	FALSE	FALSE	TRUE		Non-repeat
Sniffles2.INS.14F8M9	INS	chr10	57471241	39	BICC1,ZWINT	0.02732	.		.	FALSE	FALSE	TRUE		Non-repeat
Sniffles2.DEL.14FFM9	DEL	chr10	57471314	-249	BICC1,ZWINT	0.13024	DEL_chr10_25abe2f3	0.031246	0.003264	FALSE	FALSE	TRUE		Non-repeat
Sniffles2.INS.14F9M9	INS	chr10	57471927	93	BICC1,ZWINT	0.15	.		.	FALSE	FALSE	TRUE		Non-repeat
Sniffles2.DEL.1500M9	DEL	chr10	57472138	-94	BICC1,ZWINT	0.02372	DEL_chr10_25abe2f3	0.011874	0.003264	FALSE	FALSE	TRUE		Non-repeat
Sniffles2.INS.14FAM9	INS	chr10	57472442	65	BICC1,ZWINT	0.19692	.		.	FALSE	FALSE	TRUE	(TATT)n	Simple_repeat
Sniffles2.DEL.1501M9	DEL	chr10	57479162	-6750	BICC1,ZWINT	0.00274	DEL_chr10_ca37c6db	0.998225	0.001087	TRUE	TRUE	FALSE		Non-repeat
Sniffles2.DEL.1502M9	DEL	chr10	57496873	-699	BICC1,ZWINT	0.77768	DEL_chr10_a3bfd740	0.47043	0.001553	FALSE	TRUE	FALSE	L1PA7	LINE
Sniffles2.INV.1503M9	INV	chr10	57497186	1004	BICC1,ZWINT	0.00456	INV_chr10_cedf7d30	4.7e-05	9.5e-05	TRUE	FALSE	FALSE		Non-repeat
Sniffles2.INV.150DM9	INV	chr10	57497899	325	BICC1,ZWINT	0.0119	INV_chr10_cedf7d30	1.5e-05	9.5e-05	TRUE	FALSE	FALSE		Non-repeat
Sniffles2.DEL.150AM9	DEL	chr10	57498027	-137	BICC1,ZWINT	0.01648	DEL_chr10_a3bfd740	0.092742	0.001553	FALSE	FALSE	TRUE		Non-repeat
Sniffles2.DEL.150BM9	DEL	chr10	57514035	-33	BICC1,ZWINT	0.01551	DEL_chr10_aa14aef3	0.012629	3.5e-05	FALSE	FALSE	TRUE	(TG)n	Simple_repeat
Sniffles2.INS.1506M9	INS	chr10	57514941	32	BICC1,ZWINT	0.21273	.		.	FALSE	FALSE	TRUE	(TA)n	Simple_repeat
Sniffles2.DEL.150CM9	DEL	chr10	57536937	-317	BICC1,ZWINT	0.15517	DEL_chr10_e9ba719b	0.955975	0.133462	TRUE	TRUE	FALSE	AluY	SINE/Alu
Sniffles2.INS.1507M9	INS	chr10	57543079	33	BICC1,ZWINT	0.06818	.		.	FALSE	FALSE	TRUE	(AAAG)n	Simple_repeat
Sniffles2.INS.1508M9	INS	chr10	57557249	49	BICC1,ZWINT	0.00182	.		.	FALSE	FALSE	TRUE		Non-repeat
Sniffles2.INS.1509M9	INS	chr10	57565728	31	BICC1,ZWINT	0.12182	.		.	FALSE	FALSE	TRUE	(TA)n	Simple_repeat
Sniffles2.INS.150EM9	INS	chr10	57601818	6049	BICC1	0.01455	.		.	FALSE	FALSE	TRUE	L1HS	LINE
Sniffles2.DEL.1512M9	DEL	chr10	57627644	-62	BICC1	0.02372	DEL_chr10_267a54f9	0.538462	0.017428	TRUE	TRUE	FALSE	MER4D1	LTR
Sniffles2.DEL.1513M9	DEL	chr10	57645547	-33	BICC1	0.00091	DEL_chr10_48c1683c	0.028361	4.1e-05	FALSE	FALSE	TRUE	LTR12B	LTR
Sniffles2.DEL.1514M9	DEL	chr10	57646947	-32	BICC1	0.52	DEL_chr10_7c8c00a4	0.061111	0.000181	FALSE	FALSE	TRUE		Non-repeat
Sniffles2.INS.150FM9	INS	chr10	57647190	44	BICC1	0.00091	.		.	FALSE	FALSE	TRUE	(TA)n	Simple_repeat
Sniffles2.INS.1510M9	INS	chr10	57687634	56	BICC1	0.00182	.		.	FALSE	FALSE	TRUE	(CA)n	Simple_repeat
Sniffles2.DEL.1515M9	DEL	chr10	57693286	-38	BICC1	0.07273	DEL_chr10_97cd4e51	0.08945	0.004024	FALSE	FALSE	TRUE	(AT)n	Simple_repeat
Sniffles2.INS.1511M9	INS	chr10	57693337	44	BICC1	0.17273	.		.	FALSE	FALSE	TRUE	(TA)n	Simple_repeat
Sniffles2.INS.1518M9	INS	chr10	57698190	80	BICC1	0.22678	.		.	TRUE	FALSE	FALSE		Non-repeat
Sniffles2.DEL.151EM9	DEL	chr10	57704321	-31	BICC1	0.00275	DEL_chr10_767ecede	0.410645	8e-06	FALSE	TRUE	FALSE	(TA)n	Simple_repeat
Sniffles2.INS.1519M9	INS	chr10	57704830	38	BICC1	0.05556	.		.	FALSE	FALSE	TRUE	(TA)n	Simple_repeat
Sniffles2.INS.151AM9	INS	chr10	57712664	31	BICC1	0.09545	.		.	FALSE	FALSE	TRUE	(TA)n	Simple_repeat
Sniffles2.INS.151BM9	INS	chr10	57741951	31	BICC1	0.25408	.		.	FALSE	FALSE	TRUE	(AAAAT)n	Simple_repeat
Sniffles2.INS.151CM9	INS	chr10	57749105	1367	BICC1	0.16243	.		.	FALSE	FALSE	TRUE	L1HS	LINE
Sniffles2.INS.151DM9	INS	chr10	57765121	32	BICC1	0.00363	.		.	FALSE	FALSE	TRUE	(A)n	Simple_repeat
Sniffles2.DEL.151FM9	DEL	chr10	57778134	-54	BICC1	0.00182	DEL_chr10_9a8feb6a	0.111888	4.8e-05	FALSE	FALSE	TRUE		Non-repeat
Sniffles2.INS.1521M9	INS	chr10	57851690	48	BICC1	0.14936	.		.	FALSE	FALSE	TRUE	(TA)n	Simple_repeat
Sniffles2.INS.1522M9	INS	chr10	57868963	47	BICC1	0.00091	.		.	FALSE	FALSE	TRUE	(CA)n	Simple_repeat
Sniffles2.DEL.1524M9	DEL	chr10	57904311	-38	BICC1	0.00182	DEL_chr10_e6954d54	0.000194	3.2e-05	FALSE	FALSE	TRUE	(AC)n	Simple_repeat
Sniffles2.INS.1523M9	INS	chr10	57965378	54	BICC1	0.00182	.		.	FALSE	FALSE	TRUE	(A)n	Simple_repeat
Sniffles2.DEL.1526M9	DEL	chr10	58060852	-60	BICC1	0.17364	DEL_chr10_f8e509eb	0.936768	0.210005	TRUE	TRUE	FALSE		Non-repeat
Sniffles2.DUP.1528M9	DUP	chr10	58080428	52407	BICC1	0.00181	DUP_chr10_4b2937bb	0.999962	0.001309	TRUE	TRUE	FALSE		Non-repeat
Sniffles2.DUP.1529M9	DUP	chr10	58082315	10776	BICC1	0.00091	DUP_chr10_1f8a63ea	0.999536	2.4e-05	TRUE	TRUE	FALSE		Non-repeat
Sniffles2.DEL.1527M9	DEL	chr10	58096802	-42	BICC1	0.00274	DEL_chr10_56a31c84	0.000263	3.2e-05	FALSE	FALSE	TRUE		Non-repeat
Sniffles2.INS.152AM9	INS	chr10	58097752	48	BICC1	0.00182	.		.	FALSE	FALSE	TRUE	(T)n	Simple_repeat
Sniffles2.INS.152BM9	INS	chr10	58139552	38	BICC1	0.00091	.		.	FALSE	FALSE	TRUE	(C)n	Simple_repeat
Sniffles2.INS.152CM9	INS	chr10	58149863	85	BICC1	0.00183	.		.	FALSE	FALSE	TRUE	(A)n	Simple_repeat
Sniffles2.INS.152DM9	INS	chr10	58161260	115	BICC1	0.00091	.		.	FALSE	FALSE	TRUE		Non-repeat
Sniffles2.INS.152EM9	INS	chr10	58168167	72	BICC1	0.23503	.		.	TRUE	FALSE	FALSE	(TATATG)n	Simple_repeat
Sniffles2.INS.152FM9	INS	chr10	58180342	31	BICC1	0.04636	.		.	FALSE	FALSE	TRUE		Non-repeat
Sniffles2.DEL.1531M9	DEL	chr10	58183702	-44	BICC1	0.10036	DEL_chr10_6d1a2e41	0.039331	4e-05	FALSE	FALSE	TRUE		Non-repeat
Sniffles2.INS.1530M9	INS	chr10	58197327	32	BICC1	0.15154	INS_chr10_c586e97b	0.375601	0.164048	FALSE	TRUE	FALSE	(ATAA)n	Simple_repeat
Sniffles2.INS.1532M9	INS	chr10	58215386	34	BICC1	0.00091	.		.	FALSE	FALSE	TRUE	(TC)n	Simple_repeat
Sniffles2.DEL.1534M9	DEL	chr10	58220315	-3026	BICC1	0.00091	DEL_chr10_836c8393	0.998679	5.6e-05	FALSE	TRUE	FALSE		Non-repeat
Sniffles2.INS.1533M9	INS	chr10	58244434	37	BICC1	0.23091	.		.	FALSE	FALSE	TRUE	SVA_F	SVA
Sniffles2.DEL.1535M9	DEL	chr10	58245718	-42	BICC1	0.00091	DEL_chr10_18a9faf9	0.000645	8e-06	FALSE	FALSE	TRUE	L1P1	LINE
Sniffles2.DEL.1536M9	DEL	chr10	58268957	-38	BICC1	0.00091	DEL_chr10_9451687b	2e-06	8e-06	FALSE	FALSE	TRUE		Non-repeat
Sniffles2.DEL.1537M9	DEL	chr10	58330267	-3145	BICC1	0.00456	DEL_chr10_4bbed315	0.681395	0.003997	TRUE	TRUE	FALSE		Non-repeat
Sniffles2.DEL.1538M9	DEL	chr10	58330268	-4569	BICC1	0.00182	DEL_chr10_4bbed315	0.98982	0.003997	FALSE	TRUE	FALSE		Non-repeat
Sniffles2.DEL.1539M9	DEL	chr10	58333449	-1435	BICC1	0.00546	DEL_chr10_4bbed315	0.310591	0.003997	FALSE	TRUE	FALSE		Non-repeat
Sniffles2.INS.153AM9	INS	chr10	58434500	42	BICC1	0.00091	.		.	FALSE	FALSE	TRUE	(CTCCC)n	Simple_repeat
Sniffles2.DEL.153DM9	DEL	chr10	58460929	-818	BICC1	0.00091	DEL_chr10_d29e208b	0.876513	0.00024	FALSE	TRUE	FALSE		Non-repeat
Sniffles2.INS.153BM9	INS	chr10	58468274	31	BICC1	0.00454	.		.	FALSE	FALSE	TRUE	(CCTC)n	Simple_repeat
Sniffles2.INS.153CM9	INS	chr10	58474887	33	BICC1	0.35935	.		.	FALSE	FALSE	TRUE	(AT)n	Simple_repeat
Sniffles2.DEL.1541M9	DEL	chr10	58497832	-42	BICC1	0.00091	DEL_chr10_79e3d28e	0.009685	8e-06	FALSE	FALSE	TRUE	FLAM_C	SINE/Alu
Sniffles2.INS.153EM9	INS	chr10	58502149	77	BICC1	0.00182	.		.	FALSE	FALSE	TRUE	(CT)n	Simple_repeat
Sniffles2.INS.153FM9	INS	chr10	58507902	44	BICC1	0.00181	.		.	FALSE	FALSE	TRUE	(AG)n	Simple_repeat
Sniffles2.DEL.1542M9	DEL	chr10	58524762	-781	BICC1	0.00091	DEL_chr10_9451687b	4.7e-05	8e-06	FALSE	FALSE	TRUE	L1PA4	LINE
Sniffles2.DEL.1543M9	DEL	chr10	58551979	-1793	BICC1	0.00091	DEL_chr10_8703513b	0.896012	0.000317	FALSE	TRUE	FALSE		Non-repeat
Sniffles2.INS.1540M9	INS	chr10	58553822	1731	BICC1	0.00182	.		.	FALSE	FALSE	TRUE		Non-repeat
Sniffles2.INS.1544M9	INS	chr10	58601141	36	BICC1	0.00727	.		.	FALSE	FALSE	TRUE	(AT)n	Simple_repeat
Sniffles2.DEL.1547M9	DEL	chr10	58617310	-37	BICC1	0.00091	DEL_chr10_c2c327d2	0.059655	8e-06	FALSE	FALSE	TRUE	HERVL18-int	LTR
Sniffles2.INS.1545M9	INS	chr10	58621957	44	BICC1	0.55989	.		.	FALSE	FALSE	TRUE	(AACAG)n	Simple_repeat
Sniffles2.DEL.1548M9	DEL	chr10	58626831	-41	BICC1	0.00091	DEL_chr10_9451687b	2e-06	8e-06	FALSE	FALSE	TRUE	FLAM_C	SINE/Alu
Sniffles2.DEL.1549M9	DEL	chr10	58654992	-40	BICC1	0.00182	DEL_chr10_5a99e525	0.650794	0.000786	FALSE	TRUE	FALSE	L1P1	LINE
Sniffles2.INS.1546M9	INS	chr10	58687077	58	BICC1	0.00091	.		.	FALSE	FALSE	TRUE		Non-repeat
Sniffles2.DEL.154EM9	DEL	chr10	58716545	-40	BICC1	0.00091	DEL_chr10_9451687b	2e-06	8e-06	FALSE	FALSE	TRUE		Non-repeat
Sniffles2.INS.154BM9	INS	chr10	58719931	65	BICC1	0.00091	.		.	FALSE	FALSE	TRUE	(G)n	Simple_repeat
Sniffles2.DEL.154FM9	DEL	chr10	58732374	-32	BICC1	0.77586	DEL_chr10_0a4710c7	0.062738	0.00185	TRUE	FALSE	FALSE	(TA)n	Simple_repeat
Sniffles2.INS.154CM9	INS	chr10	58757487	245	BICC1	0.01097	INS_chr10_c73f1ce5	0.765625	0.01805	FALSE	TRUE	FALSE		Non-repeat
Sniffles2.DEL.1552M9	DEL	chr10	58758925	-508	BICC1	0.00182	DEL_chr10_f6aa04e5	0.128503	0.001158	FALSE	FALSE	TRUE		Non-repeat
Sniffles2.DEL.1550M9	DEL	chr10	58760002	-44	BICC1	0.00182	DEL_chr10_6e318de7	0.011728	0.001097	FALSE	FALSE	TRUE		Non-repeat
Sniffles2.DEL.1551M9	DEL	chr10	58761163	-37	BICC1	0.00182	DEL_chr10_6e318de7	0.009904	0.001097	FALSE	FALSE	TRUE		Non-repeat
Sniffles2.DEL.1553M9	DEL	chr10	58761530	-1171	BICC1	0.00182	DEL_chr10_6e318de7	0.305447	0.001097	FALSE	TRUE	FALSE		Non-repeat
Sniffles2.INS.154DM9	INS	chr10	58769405	32	BICC1	0.00364	.		.	FALSE	FALSE	TRUE	(TA)n	Simple_repeat
Sniffles2.INS.1554M9	INS	chr10	58826596	33	BICC1	0.59273	.		.	FALSE	FALSE	TRUE		Non-repeat
Sniffles2.DEL.1555M9	DEL	chr10	58860670	-43	PHYHIPL,BICC1	0.00091	DEL_chr10_a96ad030	0.069841	0.000103	FALSE	FALSE	TRUE		Non-repeat
Sniffles2.DEL.1558M9	DEL	chr10	58924221	-34	PHYHIPL,BICC1	0.02455	DEL_chr10_8c1290ed	0.001555	0.000188	FALSE	FALSE	TRUE	(T)n	Simple_repeat
Sniffles2.DEL.1559M9	DEL	chr10	58934144	-31	PHYHIPL,BICC1	0.02545	DEL_chr10_a7aef0b4	4.3e-05	8e-06	FALSE	FALSE	TRUE	(A)n	Simple_repeat
Sniffles2.DEL.155AM9	DEL	chr10	58935535	-39	PHYHIPL,BICC1	0.00091	DEL_chr10_68c2ec45	0.018291	0.001217	FALSE	FALSE	TRUE		Non-repeat
Sniffles2.DEL.155BM9	DEL	chr10	58977719	-33	PHYHIPL,BICC1	0.04736	DEL_chr10_22ea0e57	0.226667	8e-06	FALSE	FALSE	TRUE	(T)n	Simple_repeat
Sniffles2.INS.1557M9	INS	chr10	58982047	2289	PHYHIPL,BICC1	0.00272	.		.	FALSE	FALSE	TRUE	L1HS	LINE
Sniffles2.DEL.155EM9	DEL	chr10	58998915	-33	PHYHIPL,BICC1	0.01821	DEL_chr10_c1f7d074	0.005011	0.000223	FALSE	FALSE	TRUE	(A)n	Simple_repeat
Sniffles2.INS.155CM9	INS	chr10	59008858	44	PHYHIPL,BICC1	0.00091	.		.	FALSE	FALSE	TRUE	(GA)n	Simple_repeat
Sniffles2.INS.155DM9	INS	chr10	59027722	1977	PHYHIPL,BICC1	0.00182	.		.	FALSE	FALSE	TRUE	L1HS	LINE
Sniffles2.DEL.155FM9	DEL	chr10	59037395	-1987	PHYHIPL,BICC1	0.00091	DEL_chr10_f2bec061	0.840143	3.2e-05	TRUE	TRUE	FALSE	L1PA6	LINE
Sniffles2.DEL.1560M9	DEL	chr10	59070659	-40	PHYHIPL	0.00091	DEL_chr10_3233359e	0.00347	8e-06	FALSE	FALSE	TRUE	(TG)n	Simple_repeat
Sniffles2.DEL.1561M9	DEL	chr10	59173924	-34	PHYHIPL	0.09381	DEL_chr10_a7aef0b4	4.7e-05	8e-06	FALSE	FALSE	TRUE	(T)n	Simple_repeat
Sniffles2.DEL.1566M9	DEL	chr10	59218710	-67	FAM13C,PHYHIPL	0.10617	DEL_chr10_7638d546	0.070588	0.000446	TRUE	FALSE	FALSE		Non-repeat
Sniffles2.INS.1562M9	INS	chr10	59225144	325	FAM13C,PHYHIPL	0.84392	INS_chr10_0bd7fe44	0.855396	0.754653	TRUE	TRUE	FALSE	AluY	SINE/Alu
Sniffles2.INS.1563M9	INS	chr10	59234992	128	FAM13C,PHYHIPL	0.00548	.		.	FALSE	FALSE	TRUE	AluY	SINE/Alu
Sniffles2.INS.1564M9	INS	chr10	59254270	50	FAM13C,PHYHIPL	0.00182	.		.	FALSE	FALSE	TRUE		Non-repeat
Sniffles2.INS.1565M9	INS	chr10	59286517	34	FAM13C,PHYHIPL	0.09619	.		.	FALSE	FALSE	TRUE	(AT)n	Simple_repeat
Sniffles2.INS.1567M9	INS	chr10	59308567	34	FAM13C	0.63612	.		.	FALSE	FALSE	TRUE	(CAC)n	Simple_repeat
Sniffles2.DEL.1568M9	DEL	chr10	59329343	-33	FAM13C	0.00363	DEL_chr10_64de0656	0.000151	8e-06	FALSE	FALSE	TRUE	(T)n	Simple_repeat
Sniffles2.INS.1569M9	INS	chr10	59402613	65	FAM13C	0.00181	.		.	FALSE	FALSE	TRUE		Non-repeat
Sniffles2.DEL.156AM9	DEL	chr10	59430257	-48	FAM13C	0.00091	DEL_chr10_8a3c53f9	0.000616	8e-06	FALSE	FALSE	TRUE		Non-repeat
Sniffles2.DEL.156BM9	DEL	chr10	59442928	-842	FAM13C	0.02273	DEL_chr10_cecc7e1e	0.998814	0.027984	TRUE	TRUE	FALSE	L1M3	LINE
Sniffles2.DEL.156CM9	DEL	chr10	59461442	-44	FAM13C	0.00091	DEL_chr10_8e57d9d1	0.023697	8e-06	FALSE	FALSE	TRUE		Non-repeat
Sniffles2.DEL.156EM9	DEL	chr10	59515884	-42	FAM13C	0.00182	DEL_chr10_0b4c1754	0.011836	8e-06	FALSE	FALSE	TRUE		Non-repeat
Sniffles2.INS.156DM9	INS	chr10	59516427	32	FAM13C	0.53993	.		.	FALSE	FALSE	TRUE	(TA)n	Simple_repeat
Sniffles2.DEL.1573M9	DEL	chr10	59602202	-3049	LINC01553,FAM13C	0.07182	DEL_chr10_27d6dbfb	0.998361	0.086455	TRUE	TRUE	FALSE	L2b	LINE
Sniffles2.DEL.1574M9	DEL	chr10	59605724	-319	LINC01553,FAM13C	0.97913	DEL_chr10_86cea623	0.959375	0.854947	TRUE	TRUE	FALSE	AluY	SINE/Alu
Sniffles2.DEL.1575M9	DEL	chr10	59611086	-32	LINC01553,FAM13C	0.00091	DEL_chr10_db768553	0.001571	4e-05	FALSE	FALSE	TRUE	(CT)n	Simple_repeat
Sniffles2.INS.156FM9	INS	chr10	59646793	55	LINC01553,FAM13C	0.00998	.		.	TRUE	FALSE	FALSE		Non-repeat
Sniffles2.INS.1570M9	INS	chr10	59678547	32	LINC01553	0.03741	.		.	FALSE	FALSE	TRUE	(T)n	Simple_repeat
Sniffles2.DEL.1576M9	DEL	chr10	59681589	-71	LINC01553	0.58561	DEL_chr10_fed6505d	0.117264	0.128086	FALSE	FALSE	TRUE	(ATATGT)n	Simple_repeat
Sniffles2.DEL.1577M9	DEL	chr10	59691182	-1174	LINC01553	0.00091	DEL_chr10_53408b03	0.998298	0.000159	TRUE	TRUE	FALSE		Non-repeat
Sniffles2.INS.1571M9	INS	chr10	59694818	34	LINC01553	0.47278	.		.	FALSE	FALSE	TRUE		Non-repeat
Sniffles2.DEL.1578M9	DEL	chr10	59696992	-127	LINC01553	0.4781	DEL_chr10_61ef618e	0.914286	0.002095	FALSE	TRUE	FALSE	SVA_F	SVA
Sniffles2.INS.1572M9	INS	chr10	59697041	38	LINC01553	0.00091	.		.	FALSE	FALSE	TRUE	(GA)n	Simple_repeat
Sniffles2.INS.157AM9	INS	chr10	59706657	32	LINC01553	0.00454	.		.	FALSE	FALSE	TRUE	(CA)n	Simple_repeat
Sniffles2.DEL.157BM9	DEL	chr10	59707275	-43	LINC01553	0.00091	DEL_chr10_e1e0a83d	0.064897	0.032374	FALSE	FALSE	TRUE	(AGGGA)n	Simple_repeat
Sniffles2.DEL.157CM9	DEL	chr10	59744521	-40	LINC01553	0.00183	DEL_chr10_9451687b	2e-06	8e-06	TRUE	FALSE	FALSE		Non-repeat
Sniffles2.DEL.157DM9	DEL	chr10	59775079	-36	LINC01553	0.00639	DEL_chr10_9451687b	2e-06	8e-06	FALSE	FALSE	TRUE	(CA)n	Simple_repeat
Sniffles2.INS.157EM9	INS	chr10	59819092	50	LINC01553	0.00091	.		.	FALSE	FALSE	TRUE	(CTTC)n	Simple_repeat
Sniffles2.DEL.1586M9	DEL	chr10	59823533	-38	LINC01553	0.06727	DEL_chr10_5c9194e4	0.008071	0.000135	FALSE	FALSE	TRUE		Non-repeat
Sniffles2.INS.157FM9	INS	chr10	59862502	31	LINC01553	0.01	.		.	FALSE	FALSE	TRUE	(AT)n	Simple_repeat
Sniffles2.INS.1580M9	INS	chr10	59869383	35	LINC01553	0.00274	INS_chr10_c6410dd4	0.4375	8e-06	FALSE	TRUE	FALSE		Non-repeat
Sniffles2.INS.1585M9	INS	chr10	59882013	3650	LINC01553	0.01934	.		.	FALSE	FALSE	TRUE		Non-repeat
Sniffles2.INS.1583M9	INS	chr10	59882018	4964	LINC01553	0.00826	.		.	FALSE	FALSE	TRUE		Non-repeat
Sniffles2.INS.1581M9	INS	chr10	59882041	2283	LINC01553	0.12912	.		.	FALSE	FALSE	TRUE		Non-repeat
Sniffles2.INS.1582M9	INS	chr10	59882047	941	LINC01553	0.20182	.		.	FALSE	FALSE	TRUE		Non-repeat
Sniffles2.DEL.1587M9	DEL	chr10	59882139	-135	LINC01553	0.52359	DEL_chr10_72a6e94d	0.409639	0.361667	FALSE	TRUE	FALSE		Non-repeat
Sniffles2.INS.1584M9	INS	chr10	59882272	132	LINC01553	0.03818	.		.	FALSE	FALSE	TRUE		Non-repeat
Sniffles2.INS.1588M9	INS	chr10	59897212	41	LINC01553	0.00182	.		.	FALSE	FALSE	TRUE		Non-repeat
Sniffles2.INS.1589M9	INS	chr10	59942066	46	LINC01553	0.00091	.		.	FALSE	FALSE	TRUE	(C)n	Simple_repeat
Sniffles2.INS.158AM9	INS	chr10	59944967	38	LINC01553	0.04388	.		.	FALSE	FALSE	TRUE		Non-repeat
Sniffles2.DEL.158BM9	DEL	chr10	59997686	-34	ANK3,LINC01553	0.00091	DEL_chr10_fc83e42b	4e-06	0.000105	FALSE	FALSE	TRUE	AluSx	SINE/Alu
Sniffles2.DEL.158CM9	DEL	chr10	60029870	-34	ANK3,LINC01553	0.00273	DEL_chr10_fc83e42b	4e-06	0.000105	FALSE	FALSE	TRUE	(T)n	Simple_repeat
Sniffles2.DEL.158DM9	DEL	chr10	60058258	-37	ANK3,LINC01553	0.00091	DEL_chr10_fc83e42b	4e-06	0.000105	FALSE	FALSE	TRUE		Non-repeat
Sniffles2.DEL.158EM9	DEL	chr10	60060831	-39	ANK3,LINC01553	0.00091	DEL_chr10_fc83e42b	5e-06	0.000105	FALSE	FALSE	TRUE		Non-repeat
Sniffles2.DEL.158FM9	DEL	chr10	60089460	-34	ANK3,LINC01553	0.00817	DEL_chr10_0e0850a0	0.006657	8.5e-05	FALSE	FALSE	TRUE	(GT)n	Simple_repeat
Sniffles2.DEL.1592M9	DEL	chr10	60104361	-31	ANK3,LINC01553	0.01645	DEL_chr10_fc83e42b	4e-06	0.000105	FALSE	FALSE	TRUE	(A)n	Simple_repeat
Sniffles2.INS.1590M9	INS	chr10	60158677	32	ANK3,LINC01553	0.00274	.		.	FALSE	FALSE	TRUE	(AG)n	Simple_repeat
Sniffles2.INS.1591M9	INS	chr10	60187227	39	ANK3,LINC01553	0.00091	.		.	FALSE	FALSE	TRUE	(A)n	Simple_repeat
Sniffles2.INS.1595M9	INS	chr10	60226357	46	ANK3,LINC01553	0.6	.		.	FALSE	FALSE	TRUE	(TA)n	Simple_repeat
Sniffles2.DEL.1597M9	DEL	chr10	60226541	-33	ANK3,LINC01553	0.42	DEL_chr10_f2a8b1ba	0.34	0.031009	FALSE	TRUE	FALSE	(TA)n	Simple_repeat
Sniffles2.DEL.1598M9	DEL	chr10	60236619	-36	ANK3,LINC01553	0.00274	DEL_chr10_fc83e42b	4e-06	0.000105	FALSE	FALSE	TRUE		Non-repeat
Sniffles2.INS.1596M9	INS	chr10	60240132	32	ANK3,LINC01553	0.00273	.		.	FALSE	FALSE	TRUE	(AT)n	Simple_repeat
Sniffles2.INS.1599M9	INS	chr10	60301128	41	ANK3,LINC01553	0.00091	.		.	FALSE	FALSE	TRUE		Non-repeat
Sniffles2.INS.159AM9	INS	chr10	60327103	39	ANK3,LINC01553	0.00091	.		.	FALSE	FALSE	TRUE	(A)n	Simple_repeat
Sniffles2.INS.159BM9	INS	chr10	60365087	287	ANK3	0.55989	INS_chr10_859ddee5	0.933811	0.518597	TRUE	TRUE	FALSE	AluY	SINE/Alu
Sniffles2.INS.159CM9	INS	chr10	60395560	37	ANK3	0.00636	.		.	FALSE	FALSE	TRUE	(TCTT)n	Simple_repeat
Sniffles2.DEL.15A5M9	DEL	chr10	60414109	-1510	CDK1,ANK3	0.00091	DEL_chr10_8c323e77	0.99147	0.000135	TRUE	TRUE	FALSE		Non-repeat
Sniffles2.INS.159DM9	INS	chr10	60438251	42	CDK1,ANK3	0.00273	.		.	FALSE	FALSE	TRUE		Non-repeat
Sniffles2.INS.15A0M9	INS	chr10	60469044	2602	CDK1,ANK3	0.01768	.		.	FALSE	FALSE	TRUE	(AT)n	Simple_repeat
Sniffles2.DEL.15A6M9	DEL	chr10	60469091	-36	CDK1,ANK3	0.00457	DEL_chr10_1ecc4c5a	0.23871	0.000445	FALSE	FALSE	TRUE		Non-repeat
Sniffles2.INS.159EM9	INS	chr10	60469224	1352	CDK1,ANK3	0.67636	.		.	FALSE	FALSE	TRUE	(TA)n	Simple_repeat
Sniffles2.INS.159FM9	INS	chr10	60469286	122	CDK1,ANK3	0.04809	.		.	FALSE	FALSE	TRUE	(AT)n	Simple_repeat
Sniffles2.INS.15A1M9	INS	chr10	60469305	2874	CDK1,ANK3	0.00658	.		.	FALSE	FALSE	TRUE	(AT)n	Simple_repeat
Sniffles2.INS.15A3M9	INS	chr10	60473762	43	CDK1,ANK3	0.00091	.		.	FALSE	FALSE	TRUE	(A)n	Simple_repeat
Sniffles2.INS.15A2M9	INS	chr10	60475218	321	CDK1,ANK3	0.04909	INS_chr10_2e60664a	0.996894	0.032071	FALSE	TRUE	FALSE	AluY	SINE/Alu
Sniffles2.INS.15A4M9	INS	chr10	60492707	32	CDK1,ANK3	0.00091	.		.	FALSE	FALSE	TRUE	(A)n	Simple_repeat
Sniffles2.INS.15A7M9	INS	chr10	60545022	123	CDK1,ANK3	0.99456	INS_chr10_fa8aa4d8	0.97619	0.993962	TRUE	TRUE	FALSE		Non-repeat
Sniffles2.INS.15A8M9	INS	chr10	60553305	43	CDK1,ANK3	0.00455	.		.	FALSE	FALSE	TRUE	(CA)n	Simple_repeat
Sniffles2.DEL.15A9M9	DEL	chr10	60583627	-37	CDK1,ANK3	0.01543	DEL_chr10_928967f5	0.001222	8e-06	FALSE	FALSE	TRUE	AluY	SINE/Alu
Sniffles2.INS.15AAM9	INS	chr10	60644842	45	CDK1,ANK3	0.00091	.		.	FALSE	FALSE	TRUE	(CT)n	Simple_repeat
Sniffles2.INS.15ABM9	INS	chr10	60756908	31	CDK1,ANK3	0.00545	.		.	FALSE	FALSE	TRUE	(AT)n	Simple_repeat
Sniffles2.INS.15ACM9	INS	chr10	60762027	56	CDK1,ANK3	0.00363	.		.	FALSE	FALSE	TRUE		Non-repeat
Sniffles2.DEL.15ADM9	DEL	chr10	60769057	-31	CDK1	0.00455	DEL_chr10_fc83e42b	4e-06	0.000105	FALSE	FALSE	TRUE	(CA)n	Simple_repeat
Sniffles2.INS.15AEM9	INS	chr10	60862543	34	CDK1	0.12204	.		.	FALSE	FALSE	TRUE	(G)n	Simple_repeat
Sniffles2.INS.15AFM9	INS	chr10	60928003	319	CDK1	0.01636	INS_chr10_38bb4cff	0.855978	0.013158	FALSE	TRUE	FALSE	AluY	SINE/Alu
Sniffles2.INS.15B0M9	INS	chr10	60968871	6016	CDK1	0.00091	.		.	FALSE	FALSE	TRUE	L1HS	LINE
Sniffles2.INS.15B1M9	INS	chr10	61076718	44	CDK1	0.01275	.		.	FALSE	FALSE	TRUE	L1MA1	LINE
Sniffles2.DEL.15B2M9	DEL	chr10	61096989	-37	TMEM26,CDK1	0.01548	DEL_chr10_2e8d1ab9	0.002183	4.8e-05	FALSE	FALSE	TRUE		Non-repeat
Sniffles2.INS.15B4M9	INS	chr10	61121584	54	TMEM26,CDK1	0.00091	.		.	FALSE	FALSE	TRUE	(CA)n	Simple_repeat
Sniffles2.DEL.15B6M9	DEL	chr10	61140652	-2403	TMEM26	0.00273	DEL_chr10_cb337022	0.999168	0.002094	TRUE	TRUE	FALSE		Non-repeat
Sniffles2.INS.15B5M9	INS	chr10	61164897	333	TMEM26	0.01455	.		.	FALSE	FALSE	TRUE		Non-repeat
Sniffles2.DEL.15B7M9	DEL	chr10	61174268	-32	TMEM26	0.0255	DEL_chr10_fc83e42b	4e-06	0.000105	FALSE	FALSE	TRUE	(T)n	Simple_repeat
Sniffles2.DEL.15B9M9	DEL	chr10	61232813	-1066	TMEM26	0.00181	DEL_chr10_da7fbdf7	0.723702	0.009311	FALSE	TRUE	FALSE	MER4-int	LTR
Sniffles2.INS.15B8M9	INS	chr10	61270616	37	TMEM26	0.00091	.		.	FALSE	FALSE	TRUE	(T)n	Simple_repeat
Sniffles2.DEL.15BCM9	DEL	chr10	61300761	-31	TMEM26	0.03267	DEL_chr10_94abb046	0.001575	0.000382	FALSE	FALSE	TRUE	(T)n	Simple_repeat
Sniffles2.INS.15BAM9	INS	chr10	61307472	37	TMEM26	0.00091	.		.	TRUE	FALSE	FALSE	(G)n	Simple_repeat
Sniffles2.INS.15BBM9	INS	chr10	61317317	66	TMEM26	0.00182	.		.	FALSE	FALSE	TRUE		Non-repeat
Sniffles2.DEL.15C2M9	DEL	chr10	61403283	-32	TMEM26	0.0812	DEL_chr10_a6a2c624	0.005051	8e-06	FALSE	FALSE	TRUE	(AT)n	Simple_repeat
Sniffles2.INS.15BEM9	INS	chr10	61403315	32	TMEM26	0.00456	.		.	FALSE	FALSE	TRUE		Non-repeat
Sniffles2.INS.15BFM9	INS	chr10	61413005	39	TMEM26	0.01366	.		.	FALSE	FALSE	TRUE		Non-repeat
Sniffles2.DEL.15C3M9	DEL	chr10	61446819	-32	TMEM26	0.0173	DEL_chr10_ee720f4d	0.000251	0.000786	FALSE	FALSE	TRUE	(A)n	Simple_repeat
Sniffles2.INS.15C0M9	INS	chr10	61458215	73	TMEM26	0.16909	.		.	TRUE	FALSE	FALSE		Non-repeat
Sniffles2.DEL.15C4M9	DEL	chr10	61469457	-47	TMEM26	0.00638	DEL_chr10_c0aba1b7	0.124352	9.6e-05	FALSE	FALSE	TRUE		Non-repeat
Sniffles2.DEL.15C5M9	DEL	chr10	61482369	-34	TMEM26	0.02	DEL_chr10_fc83e42b	4e-06	0.000105	FALSE	FALSE	TRUE		Non-repeat
Sniffles2.DEL.15C6M9	DEL	chr10	61491426	-45	TMEM26	0.00454	DEL_chr10_90b2dd8a	0.001909	0.000183	FALSE	FALSE	TRUE	(AAAG)n	Simple_repeat
Sniffles2.INS.15C1M9	INS	chr10	61491494	35	TMEM26	0.00726	.		.	FALSE	FALSE	TRUE		Non-repeat
Sniffles2.DEL.15C9M9	DEL	chr10	61567018	-38	CABCOCO1,TMEM26	0.00091	DEL_chr10_7507f1aa	0.045775	3.2e-05	FALSE	FALSE	TRUE	HERVL-int	LTR
Sniffles2.INS.15C8M9	INS	chr10	61583904	34	CABCOCO1,TMEM26	0.00183	.		.	FALSE	FALSE	TRUE	(AAAG)n	Simple_repeat
Sniffles2.DEL.15CAM9	DEL	chr10	61584635	-31	CABCOCO1,TMEM26	0.00364	DEL_chr10_221a70de	0.004589	3.7e-05	FALSE	FALSE	TRUE	(CA)n	Simple_repeat
Sniffles2.DEL.15CEM9	DEL	chr10	61623845	-33	CABCOCO1	0.01909	DEL_chr10_e7079098	0.007235	0.5	FALSE	FALSE	TRUE	(TC)n	Simple_repeat
Sniffles2.INS.15CCM9	INS	chr10	61666972	42	CABCOCO1	0.00181	.		.	FALSE	FALSE	TRUE	(TA)n	Simple_repeat
Sniffles2.INS.15CDM9	INS	chr10	61680509	126	CABCOCO1	0.65971	.		.	FALSE	FALSE	TRUE	(TA)n	Simple_repeat
Sniffles2.DEL.15CFM9	DEL	chr10	61680599	-160	CABCOCO1	0.08364	DEL_chr10_095574fb	0.267442	0.113438	TRUE	FALSE	FALSE		Non-repeat
Sniffles2.DEL.15D0M9	DEL	chr10	61717493	-34	CABCOCO1	0.01361	DEL_chr10_a165e6fa	0.006519	1.6e-05	FALSE	FALSE	TRUE		Non-repeat
Sniffles2.DEL.15D1M9	DEL	chr10	61831297	-31	CABCOCO1	0.01364	DEL_chr10_fc83e42b	4e-06	0.000105	FALSE	FALSE	TRUE	(GT)n	Simple_repeat
Sniffles2.INS.15D3M9	INS	chr10	61895119	35	CABCOCO1	0.00091	.		.	FALSE	FALSE	TRUE		Non-repeat
Sniffles2.DEL.15D4M9	DEL	chr10	61940956	-32	RTKN2,CABCOCO1	0.11797	DEL_chr10_dda38c4e	0.008972	1.6e-05	FALSE	FALSE	TRUE	(T)n	Simple_repeat
Sniffles2.DEL.15D5M9	DEL	chr10	61961251	-44	RTKN2,CABCOCO1	0.00636	DEL_chr10_1c070d54	0.007202	8e-06	FALSE	FALSE	TRUE		Non-repeat
Sniffles2.DEL.15D6M9	DEL	chr10	61968220	-37	RTKN2,CABCOCO1	0.00364	DEL_chr10_a75ab5d7	0.001755	8e-06	FALSE	FALSE	TRUE		Non-repeat
Sniffles2.DEL.15D7M9	DEL	chr10	61975082	-44	RTKN2,CABCOCO1	0.00091	DEL_chr10_fc83e42b	5e-06	0.000105	FALSE	FALSE	TRUE		Non-repeat
Sniffles2.DEL.15D8M9	DEL	chr10	61983857	-178	RTKN2,CABCOCO1	0.58258	DEL_chr10_ef28e06d	0.921788	0.619111	TRUE	TRUE	FALSE	AluY	SINE/Alu
Sniffles2.DEL.15DAM9	DEL	chr10	62027286	-33	RTKN2	0.03916	DEL_chr10_fc83e42b	4e-06	0.000105	FALSE	FALSE	TRUE	(T)n	Simple_repeat
Sniffles2.INS.15D9M9	INS	chr10	62076562	35	RTKN2	0.00091	.		.	FALSE	FALSE	TRUE	(TC)n	Simple_repeat
Sniffles2.DEL.15DCM9	DEL	chr10	62135939	-932	RTKN2	0.00091	DEL_chr10_99996d4c	0.757335	2.4e-05	FALSE	TRUE	FALSE	AluJb	SINE/Alu
Sniffles2.INS.15DBM9	INS	chr10	62151079	6038	RTKN2	0.00182	.		.	FALSE	FALSE	TRUE	L1HS	LINE
Sniffles2.INS.15DEM9	INS	chr10	62259243	45	RTKN2	0.00091	.		.	FALSE	FALSE	TRUE	(T)n	Simple_repeat
Sniffles2.DEL.15DFM9	DEL	chr10	62281005	-78	ZNF365,RTKN2	0.64818	DEL_chr10_a0a7c462	0.787703	1.8e-05	FALSE	TRUE	FALSE	LTR12C	LTR
Sniffles2.DEL.15E5M9	DEL	chr10	62304522	-34	ZNF365,RTKN2	0.13909	DEL_chr10_19e9ff7e	0.029663	0.000788	FALSE	FALSE	TRUE	(A)n	Simple_repeat
Sniffles2.INS.15E2M9	INS	chr10	62369803	2313	ZNF365,RTKN2	0.00464	.		.	FALSE	FALSE	TRUE	(AT)n	Simple_repeat
Sniffles2.INS.15E1M9	INS	chr10	62369891	139	ZNF365,RTKN2	0.13843	.		.	FALSE	FALSE	TRUE		Non-repeat
Sniffles2.INS.15E0M9	INS	chr10	62369900	1164	ZNF365,RTKN2	0.41894	.		.	FALSE	FALSE	TRUE	(AT)n	Simple_repeat
Sniffles2.DEL.15E6M9	DEL	chr10	62370048	-56	ZNF365,RTKN2	0.06261	DEL_chr10_4852f038	0.112426	0.007519	FALSE	FALSE	TRUE	(AT)n	Simple_repeat
Sniffles2.INS.15E4M9	INS	chr10	62370844	991	ZNF365,RTKN2	0.28675	.		.	FALSE	FALSE	TRUE	(AT)n	Simple_repeat
Sniffles2.INS.15E3M9	INS	chr10	62370998	140	ZNF365,RTKN2	0.07532	INS_chr10_ccb1ce64	0.673077	0.059006	FALSE	TRUE	FALSE	(AT)n	Simple_repeat
Sniffles2.INS.15E7M9	INS	chr10	62473611	320	LINC02929,ZNF365	0.04273	INS_chr10_a2d7ba3f	0.978593	0.050691	TRUE	TRUE	FALSE	AluY	SINE/Alu
Sniffles2.INS.15E8M9	INS	chr10	62491559	34	LINC02929,ZNF365	0.41107	.		.	FALSE	FALSE	TRUE	(TA)n	Simple_repeat
Sniffles2.INS.15E9M9	INS	chr10	62494231	34	LINC02929,ZNF365	0.02651	.		.	FALSE	FALSE	TRUE	(TC)n	Simple_repeat
Sniffles2.DEL.15EAM9	DEL	chr10	62537935	-1488	LINC02929,ZNF365	0.00091	DEL_chr10_992adc2e	0.090965	8e-06	FALSE	FALSE	TRUE	L1MA7	LINE
Sniffles2.DEL.15EBM9	DEL	chr10	62539506	-2361	LINC02929,ZNF365	0.00091	DEL_chr10_992adc2e	0.019263	8e-06	FALSE	FALSE	TRUE		Non-repeat
Sniffles2.DEL.15ECM9	DEL	chr10	62593604	-34	LINC02929	0.00454	DEL_chr10_c8af1f05	0.035057	0.000827	FALSE	FALSE	TRUE	(T)n	Simple_repeat
Sniffles2.DEL.15EEM9	DEL	chr10	62607850	-39	LINC02929	0.00364	DEL_chr10_8a5d6dbf	0.000328	8e-06	FALSE	FALSE	TRUE	L1HS	LINE
Sniffles2.DEL.15EFM9	DEL	chr10	62677460	-127	LINC02929	0.3898	DEL_chr10_fd7877ca	0.805031	0.096493	TRUE	TRUE	FALSE	L1P1	LINE
Sniffles2.INS.15EDM9	INS	chr10	62693081	33	LINC02929	0.00182	.		.	FALSE	FALSE	TRUE	(GAAA)n	Simple_repeat
Sniffles2.INS.15F0M9	INS	chr10	62700234	222	LINC02929	0.10889	INS_chr10_f41d8ff4	0.986667	0.20462	TRUE	TRUE	FALSE	AluY	SINE/Alu
Sniffles2.INS.15F1M9	INS	chr10	62705848	41	LINC02929	0.00091	.		.	FALSE	FALSE	TRUE	(TGTG)n	Simple_repeat
Sniffles2.INS.15F2M9	INS	chr10	62751126	324	LINC02929	0.35337	INS_chr10_7513e6f8	0.975318	0.302627	TRUE	TRUE	FALSE	AluY	SINE/Alu
Sniffles2.DEL.15F5M9	DEL	chr10	62825301	-1525	LINC02929	0.00182	DEL_chr10_46c2163d	0.83853	0.00027	TRUE	TRUE	FALSE		Non-repeat
Sniffles2.DEL.15F6M9	DEL	chr10	62846477	-33	JMJD1C,LINC02929	0.00091	DEL_chr10_59ec67f8	0.044099	7.2e-05	FALSE	FALSE	TRUE	(TG)n	Simple_repeat
Sniffles2.INS.15F3M9	INS	chr10	62855548	51	JMJD1C,LINC02929	0.00091	.		.	FALSE	FALSE	TRUE		Non-repeat
Sniffles2.DEL.15F7M9	DEL	chr10	62889624	-37	JMJD1C,LINC02929	0.02095	DEL_chr10_139ad3cd	0.277372	0.000113	TRUE	FALSE	FALSE	GA-rich	Low_complexity
Sniffles2.INS.15F4M9	INS	chr10	62889772	52	JMJD1C,LINC02929	0.47	.		.	FALSE	FALSE	TRUE	(AGAA)n	Simple_repeat
Sniffles2.INS.15F8M9	INS	chr10	62928963	39	JMJD1C,LINC02929	0.76134	.		.	TRUE	FALSE	FALSE		Non-repeat
Sniffles2.DEL.15FCM9	DEL	chr10	62928985	-37	JMJD1C,LINC02929	0.00455	DEL_chr10_e2a9f8d3	0.368932	0.00012	FALSE	TRUE	FALSE	SVA_A	SVA
Sniffles2.INS.15F9M9	INS	chr10	62947547	79	JMJD1C,LINC02929	0.08577	.		.	FALSE	FALSE	TRUE	SVA_D	SVA
Sniffles2.DEL.15FDM9	DEL	chr10	62947831	-50	JMJD1C,LINC02929	0.52995	DEL_chr10_32e5546b	0.349315	0.000825	FALSE	TRUE	FALSE	SVA_F	SVA
Sniffles2.INS.15FAM9	INS	chr10	62954414	34	JMJD1C,LINC02929	0.00091	.		.	FALSE	FALSE	TRUE		Non-repeat
Sniffles2.INS.15FBM9	INS	chr10	62977677	34	JMJD1C,LINC02929	0.00273	.		.	FALSE	FALSE	TRUE	(A)n	Simple_repeat
Sniffles2.INS.15FEM9	INS	chr10	62997623	3350	JMJD1C,LINC02929	0.00091	.		.	FALSE	FALSE	TRUE	SVA_E	SVA
Sniffles2.INS.15FFM9	INS	chr10	63003644	42	JMJD1C,LINC02929	0.00091	.		.	FALSE	FALSE	TRUE		Non-repeat
Sniffles2.DEL.1602M9	DEL	chr10	63016288	-56	JMJD1C,LINC02929	0.00091	DEL_chr10_120e50bc	0.013591	8e-06	FALSE	FALSE	TRUE		Non-repeat
Sniffles2.DEL.1603M9	DEL	chr10	63025132	-34	JMJD1C,LINC02929	0.02269	DEL_chr10_8fcc819b	0.074008	0.000533	FALSE	FALSE	TRUE	(T)n	Simple_repeat
Sniffles2.DEL.1604M9	DEL	chr10	63044547	-37	JMJD1C,LINC02929	0.00818	DEL_chr10_969c5aa1	0.113648	0.000113	FALSE	FALSE	TRUE		Non-repeat
Sniffles2.INS.1600M9	INS	chr10	63052682	34	JMJD1C,LINC02929	0.00272	.		.	FALSE	FALSE	TRUE		Non-repeat
Sniffles2.DEL.1605M9	DEL	chr10	63081338	-40	JMJD1C,LINC02929	0.00182	DEL_chr10_252253e1	0.009449	8e-06	FALSE	FALSE	TRUE	(AAGA)n	Simple_repeat
Sniffles2.INS.1601M9	INS	chr10	63081426	34	JMJD1C,LINC02929	0.08818	.		.	FALSE	FALSE	TRUE	(AG)n	Simple_repeat
Sniffles2.DEL.1606M9	DEL	chr10	63087563	-37	JMJD1C,LINC02929	0.37	DEL_chr10_465523f3	0.304	8e-06	FALSE	TRUE	FALSE		Non-repeat
Sniffles2.INS.1607M9	INS	chr10	63115319	33	JMJD1C	0.04091	.		.	FALSE	FALSE	TRUE	(TA)n	Simple_repeat
Sniffles2.INS.1608M9	INS	chr10	63133994	59	JMJD1C	0.04909	.		.	FALSE	FALSE	TRUE	(CCTCCC)n	Simple_repeat
Sniffles2.INS.1609M9	INS	chr10	63146120	2441	JMJD1C	0.00181	.		.	FALSE	FALSE	TRUE	SVA_C	SVA
Sniffles2.INS.160AM9	INS	chr10	63234499	428	JMJD1C	0.04455	.		.	FALSE	FALSE	TRUE	AluJb	SINE/Alu
Sniffles2.INS.160BM9	INS	chr10	63243104	31	JMJD1C	0.05	.		.	FALSE	FALSE	TRUE	(AT)n	Simple_repeat
Sniffles2.DEL.160CM9	DEL	chr10	63263952	-38	JMJD1C	0.00638	DEL_chr10_5b7838d0	0.002167	8e-06	FALSE	FALSE	TRUE	(AC)n	Simple_repeat
Sniffles2.DEL.160DM9	DEL	chr10	63270351	-1106	JMJD1C	0.00182	DEL_chr10_f746fbdd	0.698423	0.001613	FALSE	TRUE	FALSE		Non-repeat
Sniffles2.DEL.160EM9	DEL	chr10	63284858	-35	JMJD1C	0.00273	DEL_chr10_31f47399	0.005685	8e-06	FALSE	FALSE	TRUE	(AC)n	Simple_repeat
Sniffles2.DEL.160FM9	DEL	chr10	63295960	-34	JMJD1C	0.00182	DEL_chr10_e2899303	0.055468	0.000402	FALSE	FALSE	TRUE	(GT)n	Simple_repeat
Sniffles2.INS.1610M9	INS	chr10	63305626	31	JMJD1C	0.00546	.		.	FALSE	FALSE	TRUE	(GT)n	Simple_repeat
Sniffles2.DEL.1612M9	DEL	chr10	63305629	-33	JMJD1C	0.04007	DEL_chr10_4873c66f	0.080606	0.000199	FALSE	FALSE	TRUE	(GT)n	Simple_repeat
Sniffles2.DEL.1613M9	DEL	chr10	63314451	-10197	JMJD1C	0.00091	DEL_chr10_3aae6588	0.47676	8e-06	FALSE	TRUE	FALSE	MER21C	LTR
Sniffles2.DEL.1614M9	DEL	chr10	63337559	-37	JMJD1C	0.051	DEL_chr10_5c14fdb4	0.487179	0.000223	TRUE	TRUE	FALSE	(AAAGA)n	Simple_repeat
Sniffles2.INS.1611M9	INS	chr10	63337615	32	JMJD1C	0.02	.		.	FALSE	FALSE	TRUE	(G)n	Simple_repeat
Sniffles2.DEL.1615M9	DEL	chr10	63348550	-6116	JMJD1C	0.00091	DEL_chr10_184c3525	0.999673	4e-05	TRUE	TRUE	FALSE		Non-repeat
Sniffles2.DEL.1616M9	DEL	chr10	63357828	-34	JMJD1C	0.00182	DEL_chr10_80a84d90	0.002567	8e-06	FALSE	FALSE	TRUE	(AC)n	Simple_repeat
Sniffles2.INS.1617M9	INS	chr10	63411602	33	JMJD1C	0.00091	.		.	FALSE	FALSE	TRUE	(A)n	Simple_repeat
Sniffles2.DEL.161AM9	DEL	chr10	63419830	-40	JMJD1C	0.00091	DEL_chr10_3400ab73	0.00565	8e-06	FALSE	FALSE	TRUE		Non-repeat
Sniffles2.INS.1618M9	INS	chr10	63448796	52	JMJD1C	0.00273	.		.	FALSE	FALSE	TRUE		Non-repeat
Sniffles2.INS.1619M9	INS	chr10	63484186	67	JMJD1C	0.00091	.		.	FALSE	FALSE	TRUE		Non-repeat
Sniffles2.DEL.161BM9	DEL	chr10	63486141	-31	JMJD1C	0.0118	DEL_chr10_3ff079ed	0.469238	7.1e-05	FALSE	TRUE	FALSE	(A)n	Simple_repeat
Sniffles2.DEL.161FM9	DEL	chr10	63516003	-32	JMJD1C	0.02722	DEL_chr10_fc83e42b	4e-06	0.000105	FALSE	FALSE	TRUE		Non-repeat
Sniffles2.INS.161CM9	INS	chr10	63533711	32	JMJD1C	0.00727	.		.	FALSE	FALSE	TRUE	(T)n	Simple_repeat
Sniffles2.DEL.1620M9	DEL	chr10	63556612	-31	JMJD1C	0.00182	DEL_chr10_d2126f5f	0.050794	0.5	FALSE	FALSE	TRUE	(T)n	Simple_repeat
Sniffles2.DEL.1621M9	DEL	chr10	63563985	-37	JMJD1C	0.00273	DEL_chr10_a759e299	0.00425	1.6e-05	FALSE	FALSE	TRUE		Non-repeat
Sniffles2.INS.161DM9	INS	chr10	63587215	49	JMJD1C	0.00091	.		.	FALSE	FALSE	TRUE		Non-repeat
Sniffles2.INS.161EM9	INS	chr10	63596350	321	JMJD1C	0.03182	INS_chr10_067ce62b	0.941973	0.051125	TRUE	TRUE	FALSE	AluY	SINE/Alu
Sniffles2.DEL.1624M9	DEL	chr10	63617690	-41	JMJD1C	0.98911	DEL_chr10_fe78254b	0.002968	1.6e-05	FALSE	FALSE	TRUE		Non-repeat
Sniffles2.INS.1622M9	INS	chr10	63638111	68	JMJD1C	0.00364	.		.	FALSE	FALSE	TRUE	A-rich	Low_complexity
Sniffles2.INS.1623M9	INS	chr10	63640468	39	JMJD1C	0.00547	.		.	FALSE	FALSE	TRUE		Non-repeat
Sniffles2.DEL.1625M9	DEL	chr10	63648639	-31	JMJD1C	0.05909	DEL_chr10_b3c75548	0.043836	1.6e-05	FALSE	FALSE	TRUE	(A)n	Simple_repeat
Sniffles2.INS.1627M9	INS	chr10	63739897	31	JMJD1C	0.00092	.		.	FALSE	FALSE	TRUE	(T)n	Simple_repeat
Sniffles2.DEL.162BM9	DEL	chr10	63749489	-2151	JMJD1C	0.2323	DEL_chr10_0005c6b4	0.922417	0.294035	TRUE	TRUE	FALSE		Non-repeat
Sniffles2.INS.1628M9	INS	chr10	63777943	40	JMJD1C	0.00091	.		.	FALSE	FALSE	TRUE		Non-repeat
Sniffles2.INS.1629M9	INS	chr10	63783073	759	JMJD1C	0.78584	.		.	FALSE	FALSE	TRUE		Non-repeat
Sniffles2.INS.162AM9	INS	chr10	63785797	35	JMJD1C	0.00091	.		.	FALSE	FALSE	TRUE	(A)n	Simple_repeat
Sniffles2.INS.162DM9	INS	chr10	63811281	2185	JMJD1C	0.00275	.		.	FALSE	FALSE	TRUE	SVA_E	SVA
Sniffles2.INS.162CM9	INS	chr10	63811282	923	JMJD1C	0.74864	.		.	FALSE	FALSE	TRUE	SVA_E	SVA
Sniffles2.INS.162EM9	INS	chr10	63811489	73	JMJD1C	0.03643	.		.	FALSE	FALSE	TRUE		Non-repeat
Sniffles2.DEL.1631M9	DEL	chr10	63811663	-49	JMJD1C	0.07895	DEL_chr10_b58f762d	0.024988	0.191122	FALSE	FALSE	TRUE		Non-repeat
Sniffles2.DEL.1632M9	DEL	chr10	63828283	-37	JMJD1C	0.00907	DEL_chr10_fc83e42b	4e-06	0.000105	FALSE	FALSE	TRUE		Non-repeat
Sniffles2.DEL.1633M9	DEL	chr10	63834958	-31	JMJD1C	0.47273	DEL_chr10_fc83e42b	4e-06	0.000105	FALSE	FALSE	TRUE	(T)n	Simple_repeat
Sniffles2.INS.162FM9	INS	chr10	63835352	207	JMJD1C	0.16606	INS_chr10_1643c6e8	0.981043	0.161493	TRUE	TRUE	FALSE	AluY	SINE/Alu
Sniffles2.DEL.1634M9	DEL	chr10	63873740	-864	JMJD1C	0.00544	DEL_chr10_2c7e748f	0.70277	0.008187	TRUE	TRUE	FALSE		Non-repeat
Sniffles2.INS.1630M9	INS	chr10	63880627	45	JMJD1C	0.00091	.		.	FALSE	FALSE	TRUE		Non-repeat
Sniffles2.INS.1635M9	INS	chr10	63962906	33	JMJD1C	0.01364	.		.	FALSE	FALSE	TRUE	(TA)n	Simple_repeat
Sniffles2.DEL.1637M9	DEL	chr10	63997469	-5000	JMJD1C	0.00091	DEL_chr10_e486f87b	0.995024	0.000397	FALSE	TRUE	FALSE	L1PA13	LINE
Sniffles2.DEL.1638M9	DEL	chr10	64077495	-38	LINC02671,JMJD1C	0.68602	DEL_chr10_35728f48	0.372208	0.006865	FALSE	TRUE	FALSE		Non-repeat
Sniffles2.INS.1636M9	INS	chr10	64077507	59	LINC02671,JMJD1C	0.26642	.		.	FALSE	FALSE	TRUE		Non-repeat
Sniffles2.DEL.1639M9	DEL	chr10	64089565	-38	LINC02671,JMJD1C	0.01273	DEL_chr10_f62861e0	0.009801	1.6e-05	FALSE	FALSE	TRUE	(AC)n	Simple_repeat
Sniffles2.INS.163AM9	INS	chr10	64146978	600	LINC02671,JMJD1C	0.00091	.		.	FALSE	FALSE	TRUE	MLT1D	LTR
Sniffles2.DEL.163BM9	DEL	chr10	64222009	-5800	LINC02671,JMJD1C	0.00182	DEL_chr10_7838baee	0.999655	3.2e-05	FALSE	TRUE	FALSE	L1M2	LINE
Sniffles2.DEL.163FM9	DEL	chr10	64305417	-36	LINC02671	0.00638	DEL_chr10_4f06936f	0.001526	0.000214	FALSE	FALSE	TRUE	(TTCT)n	Simple_repeat
Sniffles2.INS.163CM9	INS	chr10	64316020	96	LINC02671	0.96642	.		.	FALSE	FALSE	TRUE	(TATATA)n	Simple_repeat
Sniffles2.DEL.1640M9	DEL	chr10	64372039	-35	LINC02671	0.03193	DEL_chr10_32c5287a	0.104651	0.009966	FALSE	FALSE	TRUE		Non-repeat
Sniffles2.INS.163DM9	INS	chr10	64372094	35	LINC02671	0.01186	.		.	FALSE	FALSE	TRUE		Non-repeat
Sniffles2.INS.163EM9	INS	chr10	64390449	56	LINC02671	0.00091	.		.	FALSE	FALSE	TRUE		Non-repeat
Sniffles2.DEL.1645M9	DEL	chr10	64420950	-39	LINC02671	0.00091	DEL_chr10_5b074563	0.027778	1.6e-05	FALSE	FALSE	TRUE		Non-repeat
Sniffles2.DEL.1646M9	DEL	chr10	64430259	-42	LINC02671	0.14065	DEL_chr10_dee0e991	0.237569	8.7e-05	FALSE	FALSE	TRUE		Non-repeat
Sniffles2.INS.1643M9	INS	chr10	64430270	44	LINC02671	0.04	.		.	FALSE	FALSE	TRUE	DNM1r	other-repeat
Sniffles2.DEL.1647M9	DEL	chr10	64456735	-36	LINC02671	0.01545	DEL_chr10_179ea37a	0.034335	5.6e-05	FALSE	FALSE	TRUE	(CCCCCCT)n	Simple_repeat
Sniffles2.DEL.1648M9	DEL	chr10	64457979	-14069	LINC02671	0.00182	DEL_chr10_fd682dc2	0.977691	0.000278	FALSE	TRUE	FALSE		Non-repeat
Sniffles2.INS.1644M9	INS	chr10	64460856	32	LINC02671	0.00182	.		.	FALSE	FALSE	TRUE	(T)n	Simple_repeat
Sniffles2.INS.1649M9	INS	chr10	64496983	50	LINC02671	0.00091	.		.	FALSE	FALSE	TRUE	(GTTGTTATT)n	Simple_repeat
Sniffles2.DEL.164DM9	DEL	chr10	64509228	-42	LINC02671	0.00272	DEL_chr10_a14a34d4	0.146259	0.017072	FALSE	FALSE	TRUE	AluY	SINE/Alu
Sniffles2.DEL.164EM9	DEL	chr10	64530416	-37	LINC02671	0.00182	DEL_chr10_794da5f1	0.00635	3.2e-05	FALSE	FALSE	TRUE	(TG)n	Simple_repeat
Sniffles2.INS.164AM9	INS	chr10	64540085	47	LINC02671	0.16576	.		.	FALSE	FALSE	TRUE		Non-repeat
Sniffles2.DEL.164FM9	DEL	chr10	64553231	-72	LINC02671	0.12454	DEL_chr10_0308738d	0.000361	8e-06	FALSE	FALSE	TRUE		Non-repeat
Sniffles2.INS.164BM9	INS	chr10	64553697	31	LINC02671	0.03539	.		.	FALSE	FALSE	TRUE	(AT)n	Simple_repeat
Sniffles2.INS.164CM9	INS	chr10	64572076	49	LINC02671	0.00274	.		.	FALSE	FALSE	TRUE	(G)n	Simple_repeat
Sniffles2.INS.1650M9	INS	chr10	64604528	47	LINC02671	0.00091	.		.	FALSE	FALSE	TRUE		Non-repeat
Sniffles2.DEL.1652M9	DEL	chr10	64635108	-5726	LINC02671	0.00182	DEL_chr10_b9e75851	0.999651	0.001237	FALSE	TRUE	FALSE		Non-repeat
Sniffles2.DEL.1653M9	DEL	chr10	64639014	-1974	LINC02671	0.21234	DEL_chr10_831feb81	0.997975	0.261037	TRUE	TRUE	FALSE		Non-repeat
Sniffles2.DEL.1654M9	DEL	chr10	64660373	-314	LINC02671	0.1588	DEL_chr10_cb7e2ab2	0.489067	0.183757	TRUE	TRUE	FALSE	L1PA2	LINE
Sniffles2.DEL.1655M9	DEL	chr10	64669768	-44	LINC02671	0.00091	DEL_chr10_32c1599e	0.111111	0.008099	FALSE	FALSE	TRUE		Non-repeat
Sniffles2.INS.1651M9	INS	chr10	64685602	39	LINC02671	0.00091	.		.	FALSE	FALSE	TRUE		Non-repeat
Sniffles2.DEL.1658M9	DEL	chr10	64704037	-31	LINC02671	0.10617	DEL_chr10_bb2a615e	0.390625	8e-06	FALSE	TRUE	FALSE	(A)n	Simple_repeat
Sniffles2.DEL.1659M9	DEL	chr10	64719735	-32	LINC02671	0.00727	DEL_chr10_848423d7	0.004652	1.6e-05	FALSE	FALSE	TRUE	(TG)n	Simple_repeat
Sniffles2.INS.1656M9	INS	chr10	64730423	32	LINC02671	0.00729	.		.	FALSE	FALSE	TRUE	(T)n	Simple_repeat
Sniffles2.INS.1657M9	INS	chr10	64743504	330	LINC02671	0.02909	INS_chr10_f2ca61fb	0.964912	0.02277	FALSE	TRUE	FALSE	AluY	SINE/Alu
Sniffles2.DEL.165BM9	DEL	chr10	64852096	-40	LINC02671	0.00455	DEL_chr10_fc83e42b	5e-06	0.000105	FALSE	FALSE	TRUE	AluSx	SINE/Alu
Sniffles2.INS.165AM9	INS	chr10	64881356	414	LINC02671	0.15938	.		.	FALSE	FALSE	TRUE		Non-repeat
Sniffles2.DEL.165DM9	DEL	chr10	64924699	-74	LINC02671	0.17332	DEL_chr10_3f73595e	0.946667	0.145789	TRUE	TRUE	FALSE	L1HS	LINE
Sniffles2.DEL.165EM9	DEL	chr10	64950433	-44	LINC02671	0.00091	DEL_chr10_6729cfaf	0.005228	3.2e-05	FALSE	FALSE	TRUE	L1PB	LINE
Sniffles2.INS.165CM9	INS	chr10	64960641	103	LINC02671	0.08167	.		.	TRUE	FALSE	FALSE		Non-repeat
Sniffles2.DEL.165FM9	DEL	chr10	64985063	-38	LINC02671	0.00091	DEL_chr10_1dcfee1d	0.004869	2.4e-05	FALSE	FALSE	TRUE	LTR12F	LTR
Sniffles2.DEL.1669M9	DEL	chr10	65051613	-42	LINC02671	0.5127	DEL_chr10_dbd26fb1	0.450805	2.4e-05	FALSE	TRUE	FALSE	(TCTCCCTC)n	Simple_repeat
Sniffles2.DEL.166AM9	DEL	chr10	65053709	-33	LINC02671	0.41561	DEL_chr10_6e746bce	0.390805	1.6e-05	FALSE	TRUE	FALSE		Non-repeat
Sniffles2.INS.1661M9	INS	chr10	65053889	37	LINC02671	0.02095	.		.	TRUE	FALSE	FALSE		Non-repeat
Sniffles2.DEL.166BM9	DEL	chr10	65057583	-37	LINC02671	0.00182	DEL_chr10_6a403951	0.004388	0.004953	FALSE	FALSE	TRUE	(CA)n	Simple_repeat
Sniffles2.INS.1662M9	INS	chr10	65077306	311	LINC02671	0.52269	INS_chr10_f7e1442f	0.891758	0.563485	TRUE	TRUE	FALSE	AluY	SINE/Alu
Sniffles2.DEL.166CM9	DEL	chr10	65082048	-256	LINC02671	0.23679	DEL_chr10_7ab72852	0.640713	0.206598	TRUE	TRUE	FALSE		Non-repeat
Sniffles2.DEL.166DM9	DEL	chr10	65087302	-40	LINC02671	0.02641	DEL_chr10_6e677343	0.085239	3.2e-05	FALSE	FALSE	TRUE	(AT)n	Simple_repeat
Sniffles2.INS.1665M9	INS	chr10	65087412	3212	LINC02671	0.06164	.		.	FALSE	FALSE	TRUE	(TA)n	Simple_repeat
Sniffles2.INS.1663M9	INS	chr10	65087479	1620	LINC02671	0.54636	.		.	FALSE	FALSE	TRUE	(AT)n	Simple_repeat
Sniffles2.INS.1664M9	INS	chr10	65087565	5452	LINC02671	0.00555	.		.	FALSE	FALSE	TRUE	(AT)n	Simple_repeat
Sniffles2.INS.1668M9	INS	chr10	65087592	4160	LINC02671	0.01323	.		.	FALSE	FALSE	TRUE	(TA)n	Simple_repeat
Sniffles2.INS.1667M9	INS	chr10	65087595	2123	LINC02671	0.14234	.		.	FALSE	FALSE	TRUE	(TA)n	Simple_repeat
Sniffles2.INS.1666M9	INS	chr10	65087930	129	LINC02671	0.14247	.		.	FALSE	FALSE	TRUE	(AT)n	Simple_repeat
Sniffles2.INS.166EM9	INS	chr10	65106330	329	LINC02671	0.00364	.		.	FALSE	FALSE	TRUE	AluY	SINE/Alu
Sniffles2.INS.166FM9	INS	chr10	65139366	40	LINC02671	0.00091	.		.	FALSE	FALSE	TRUE		Non-repeat
Sniffles2.DEL.1672M9	DEL	chr10	65147240	-43	LINC02671	0.00182	DEL_chr10_1ec389ce	0.189394	0.000628	FALSE	FALSE	TRUE		Non-repeat
Sniffles2.INS.1670M9	INS	chr10	65160476	43	LINC02671	0.00091	.		.	FALSE	FALSE	TRUE		Non-repeat
Sniffles2.INS.1671M9	INS	chr10	65167180	45	LINC02671	0.00091	.		.	FALSE	FALSE	TRUE	(GCC)n	Simple_repeat
Sniffles2.DEL.1673M9	DEL	chr10	65167206	-37	LINC02671	0.01455	DEL_chr10_3c75e958	0.000739	8e-06	FALSE	FALSE	TRUE	(AGAA)n	Simple_repeat
Sniffles2.INS.1674M9	INS	chr10	65200412	104	LINC02671	0.06375	.		.	FALSE	FALSE	TRUE	(AT)n	Simple_repeat
Sniffles2.INS.1675M9	INS	chr10	65212702	44	LINC02671	0.00363	.		.	FALSE	FALSE	TRUE		Non-repeat
Sniffles2.DEL.1677M9	DEL	chr10	65212763	-39	LINC02671	0.00272	DEL_chr10_6a0dc24c	0.049261	0.5	FALSE	FALSE	TRUE	(AGAAAG)n	Simple_repeat
Sniffles2.INS.1676M9	INS	chr10	65215926	33	LINC02671	0.00455	.		.	FALSE	FALSE	TRUE	(A)n	Simple_repeat
Sniffles2.DEL.1678M9	DEL	chr10	65269928	-2816	LINC02671	0.00455	DEL_chr10_dfcf773a	0.927863	0.000587	FALSE	TRUE	FALSE		Non-repeat
Sniffles2.DEL.1679M9	DEL	chr10	65272657	-231	LINC02671	0.70417	DEL_chr10_5e2a8af6	0.557692	0.765576	FALSE	TRUE	FALSE		Non-repeat
Sniffles2.DEL.167AM9	DEL	chr10	65277029	-13442	LINC02671	0.00091	DEL_chr10_5bb4fc8e	0.996663	0.000397	FALSE	TRUE	FALSE	THE1D	LTR
Sniffles2.DEL.167BM9	DEL	chr10	65295124	-31	LINC02671	0.2196	DEL_chr10_e8c372f4	0.010648	6.6e-05	FALSE	FALSE	TRUE	(TA)n	Simple_repeat
Sniffles2.DEL.167EM9	DEL	chr10	65361790	-39	LINC02671	0.00091	DEL_chr10_59b89073	0.000516	8e-06	FALSE	FALSE	TRUE		Non-repeat
Sniffles2.INS.167DM9	INS	chr10	65376690	37	LINC02671	0.00182	.		.	FALSE	FALSE	TRUE	(G)n	Simple_repeat
Sniffles2.DEL.1682M9	DEL	chr10	65421340	-4712	LINC02671	0.00363	DEL_chr10_2456a09e	0.528511	0.001919	FALSE	TRUE	FALSE	L1MEf	LINE
Sniffles2.DEL.1683M9	DEL	chr10	65421340	-6264	LINC02671	0.00181	DEL_chr10_2456a09e	0.782391	0.001919	FALSE	TRUE	FALSE	L1MEf	LINE
Sniffles2.DEL.1684M9	DEL	chr10	65426079	-1485	LINC02671	0.00363	DEL_chr10_2456a09e	0.249329	0.001919	FALSE	FALSE	TRUE	L1M5	LINE
Sniffles2.DEL.1685M9	DEL	chr10	65427587	-44	LINC02671	0.00091	DEL_chr10_2456a09e	0.00755	0.001919	FALSE	FALSE	TRUE		Non-repeat
Sniffles2.INS.167FM9	INS	chr10	65436780	331	LINC02671	0.0815	INS_chr10_7f12bb48	0.993967	0.064935	TRUE	TRUE	FALSE	AluY	SINE/Alu
Sniffles2.INS.1680M9	INS	chr10	65444545	48	LINC02671	0.00091	.		.	FALSE	FALSE	TRUE		Non-repeat
Sniffles2.INS.1681M9	INS	chr10	65455215	95	LINC02671	0.00091	.		.	FALSE	FALSE	TRUE		Non-repeat
Sniffles2.INV.1687M9	INV	chr10	65465415	4651	LINC02671	0.00091	INV_chr10_70005eb8	0.000123	8e-06	FALSE	FALSE	TRUE		Non-repeat
Sniffles2.INV.1686M9	INV	chr10	65465446	8464	LINC02671	0.00182	INV_chr10_70005eb8	0.000224	8e-06	TRUE	FALSE	FALSE		Non-repeat
Sniffles2.DEL.168CM9	DEL	chr10	65499167	-33	LINC02671	0.03182	DEL_chr10_c55df0da	0.000505	8e-06	FALSE	FALSE	TRUE		Non-repeat
Sniffles2.INS.1688M9	INS	chr10	65524285	3458	LINC02671	0.8055	.		.	FALSE	FALSE	TRUE		Non-repeat
Sniffles2.INS.1689M9	INS	chr10	65524416	1843	LINC02671	0.01009	.		.	FALSE	FALSE	TRUE		Non-repeat
Sniffles2.DEL.168DM9	DEL	chr10	65524581	-3730	LINC02671	0.002	DEL_chr10_f8ac9baa	0.959725	0.000143	FALSE	TRUE	FALSE	L1PA4	LINE
Sniffles2.INS.168AM9	INS	chr10	65524675	196	LINC02671	0.37387	.		.	FALSE	FALSE	TRUE	L1P1	LINE
Sniffles2.DEL.168EM9	DEL	chr10	65539609	-31	LINC02671	0.02091	DEL_chr10_fda00768	0.266667	2.4e-05	FALSE	FALSE	TRUE	(A)n	Simple_repeat
Sniffles2.DEL.168FM9	DEL	chr10	65547175	-8362	LINC02671	0.31818	DEL_chr10_27377049	0.239401	5.6e-05	TRUE	FALSE	FALSE		Non-repeat
Sniffles2.DEL.1690M9	DEL	chr10	65571168	-6901	LINC02671	0.00091	DEL_chr10_7077dbd0	0.999565	0.000238	TRUE	TRUE	FALSE		Non-repeat
Sniffles2.INS.168BM9	INS	chr10	65579262	61	LINC02671	0.00454	INS_chr10_b7c19174	0.217082	0.001915	FALSE	FALSE	TRUE	(T)n	Simple_repeat
Sniffles2.DEL.1691M9	DEL	chr10	65582812	-1601	LINC02671	0.00182	DEL_chr10_5344db90	0.820513	0.037466	TRUE	TRUE	FALSE		Non-repeat
Sniffles2.DEL.1692M9	DEL	chr10	65595638	-35	LINC02671	0.00182	DEL_chr10_dd160a23	0.00413	4e-05	FALSE	FALSE	TRUE		Non-repeat
Sniffles2.INS.1693M9	INS	chr10	65595917	40	LINC02671	0.00545	.		.	FALSE	FALSE	TRUE		Non-repeat
Sniffles2.DEL.1697M9	DEL	chr10	65607604	-32	LINC02671	0.13	DEL_chr10_1368f6fa	0.622642	2.9e-05	FALSE	TRUE	FALSE	(TTTC)n	Simple_repeat
Sniffles2.INS.1694M9	INS	chr10	65607687	35	LINC02671	0.01734	.		.	FALSE	FALSE	TRUE	(TTTC)n	Simple_repeat
Sniffles2.INS.1695M9	INS	chr10	65637273	38	LINC02671	0.00091	.		.	FALSE	FALSE	TRUE	(AAGA)n	Simple_repeat
Sniffles2.DEL.1698M9	DEL	chr10	65658662	-34	LINC02671	0.14182	DEL_chr10_bf20ad19	0.172024	7.8e-05	FALSE	FALSE	TRUE		Non-repeat
Sniffles2.INS.1696M9	INS	chr10	65671225	327	LINC02671	0.41833	INS_chr10_4252bd08	0.853222	0.371096	TRUE	TRUE	FALSE	AluY	SINE/Alu
Sniffles2.DEL.169CM9	DEL	chr10	65701572	-36	LINC02671	0.00091	DEL_chr10_70fc3326	0.001947	0.000159	FALSE	FALSE	TRUE	(AG)n	Simple_repeat
Sniffles2.DEL.169DM9	DEL	chr10	65714989	-33	LINC02671	0.00181	DEL_chr10_64fe6f71	0.022668	9.6e-05	FALSE	FALSE	TRUE	(A)n	Simple_repeat
Sniffles2.INS.169BM9	INS	chr10	65727666	40	LINC02671	0.00091	.		.	FALSE	FALSE	TRUE	(T)n	Simple_repeat
Sniffles2.DEL.169EM9	DEL	chr10	65750712	-48	LINC02671	0.9274	DEL_chr10_e5ea671d	0.662965	0.012285	TRUE	TRUE	FALSE	(TA)n	Simple_repeat
Sniffles2.DEL.16A0M9	DEL	chr10	65806961	-41	LINC02671	0.00182	DEL_chr10_9ca78919	0.00102	1.6e-05	FALSE	FALSE	TRUE		Non-repeat
Sniffles2.DEL.16A1M9	DEL	chr10	65843240	-81	LINC02671	0.03741	DEL_chr10_2da9617e	0.725664	0.078867	TRUE	TRUE	FALSE	L1MC3	LINE
Sniffles2.DEL.16A2M9	DEL	chr10	65868921	-31	LINC02671	0.01548	DEL_chr10_bb3afa54	0.015102	0.000672	FALSE	FALSE	TRUE	(T)n	Simple_repeat
Sniffles2.INS.169FM9	INS	chr10	65893114	45	LINC02671	0.07755	.		.	FALSE	FALSE	TRUE		Non-repeat
Sniffles2.INS.16A3M9	INS	chr10	65957095	39	LINC02671	0.00091	.		.	FALSE	FALSE	TRUE	(GT)n	Simple_repeat
Sniffles2.INS.16A4M9	INS	chr10	65969342	37	LINC02671	0.00091	.		.	FALSE	FALSE	TRUE	(CT)n	Simple_repeat
Sniffles2.INS.16A5M9	INS	chr10	66007750	36	LINC02671	0.58893	.		.	FALSE	FALSE	TRUE	(CCCT)n	Simple_repeat
Sniffles2.DEL.16A9M9	DEL	chr10	66018188	-32	LINC02671	0.00091	DEL_chr10_189151b4	0.003265	0.000151	FALSE	FALSE	TRUE	(CA)n	Simple_repeat
Sniffles2.INS.16A6M9	INS	chr10	66021853	31	LINC02671	0.00818	.		.	FALSE	FALSE	TRUE	(T)n	Simple_repeat
Sniffles2.INS.16A7M9	INS	chr10	66031706	38	LINC02671	0.00182	.		.	FALSE	FALSE	TRUE		Non-repeat
Sniffles2.INS.16A8M9	INS	chr10	66071387	47	LINC02671	0.62909	.		.	FALSE	FALSE	TRUE		Non-repeat
Sniffles2.INS.16AAM9	INS	chr10	66121667	35	LINC02671	0.00091	.		.	FALSE	FALSE	TRUE		Non-repeat
Sniffles2.INS.16ACM9	INS	chr10	66178441	33	LINC02671	0.00729	.		.	FALSE	FALSE	TRUE	(AT)n	Simple_repeat
Sniffles2.INS.16ABM9	INS	chr10	66180876	41	LINC02671	0.00091	.		.	FALSE	FALSE	TRUE		Non-repeat
Sniffles2.DEL.16AFM9	DEL	chr10	66199783	-33	LINC02671	0.25546	DEL_chr10_7c3d2484	0.075388	0.001109	FALSE	FALSE	TRUE		Non-repeat
Sniffles2.INS.16ADM9	INS	chr10	66199806	31	LINC02671	0.00273	.		.	FALSE	FALSE	TRUE		Non-repeat
Sniffles2.DEL.16B0M9	DEL	chr10	66237082	-42	LINC02671	0.00455	DEL_chr10_9670308b	0.001826	0.000119	FALSE	FALSE	TRUE		Non-repeat
Sniffles2.INS.16AEM9	INS	chr10	66289349	247	LINC02671	0.39364	INS_chr10_141a4272	0.939164	0.336265	TRUE	TRUE	FALSE	AluSx	SINE/Alu
Sniffles2.DEL.16B3M9	DEL	chr10	66314363	-41691	LINC02671	0.02178	DEL_chr10_c6fc4a40	0.841667	0.006194	TRUE	TRUE	FALSE		Non-repeat
Sniffles2.INS.16B1M9	INS	chr10	66324894	321	LINC02671	0.13115	INS_chr10_6785772d	0.990741	0.131325	TRUE	TRUE	FALSE	AluY	SINE/Alu
Sniffles2.DEL.16B4M9	DEL	chr10	66346233	-32	LINC02671	0.29053	DEL_chr10_f3c71e91	0.114983	0.5	FALSE	FALSE	TRUE		Non-repeat
Sniffles2.DEL.16B5M9	DEL	chr10	66357820	-15786	DNAJC12,LINC02671	0.00091	DEL_chr10_f705cb07	0.999873	0.000428	TRUE	TRUE	FALSE		Non-repeat
Sniffles2.INS.16B2M9	INS	chr10	66360676	36	DNAJC12,LINC02671	0.30127	INS_chr10_b37ac8e4	0.382979	0.019406	FALSE	TRUE	FALSE	(TTTC)n	Simple_repeat
Sniffles2.DEL.16B6M9	DEL	chr10	66360770	-34	DNAJC12,LINC02671	0.03727	DEL_chr10_cc047440	0.315315	4.8e-05	FALSE	TRUE	FALSE	(CTTC)n	Simple_repeat
Sniffles2.INS.16B7M9	INS	chr10	66418375	3699	DNAJC12,LINC02671	0.09266	.		.	FALSE	FALSE	TRUE	L1HS	LINE
Sniffles2.INS.16B8M9	INS	chr10	66421898	44	DNAJC12,LINC02671	0.29273	INS_chr10_84fd0a83	0.03174	0.000492	FALSE	FALSE	TRUE	(TA)n	Simple_repeat
Sniffles2.INS.16B9M9	INS	chr10	66446239	45	DNAJC12	0.00181	.		.	FALSE	FALSE	TRUE	A-rich	Low_complexity
Sniffles2.INS.16BAM9	INS	chr10	66452993	38	DNAJC12	0.00091	.		.	FALSE	FALSE	TRUE	(C)n	Simple_repeat
Sniffles2.INS.16BBM9	INS	chr10	66457641	315	DNAJC12	0.06715	INS_chr10_74225bcc	0.996835	0.138565	TRUE	TRUE	FALSE	AluY	SINE/Alu
Sniffles2.DEL.16BDM9	DEL	chr10	66481455	-40	DNAJC12	0.01452	DEL_chr10_885e7c1f	0.134146	0.002484	FALSE	FALSE	TRUE		Non-repeat
Sniffles2.INS.16BCM9	INS	chr10	66484233	255	DNAJC12	0.01633	INS_chr10_f1ad8399	0.809524	0.065255	TRUE	TRUE	FALSE		Non-repeat
Sniffles2.DEL.16BEM9	DEL	chr10	66487182	-34	DNAJC12	0.02364	DEL_chr10_6db49466	0.004787	0.000176	FALSE	FALSE	TRUE	(T)n	Simple_repeat
Sniffles2.DEL.16BFM9	DEL	chr10	66488923	-62243	DNAJC12	0.00182	DEL_chr10_7a0ccf75	0.860014	0.000555	TRUE	TRUE	FALSE		Non-repeat
Sniffles2.INS.16C2M9	INS	chr10	66508211	32	DNAJC12	0.00182	.		.	FALSE	FALSE	TRUE	(T)n	Simple_repeat
Sniffles2.DEL.16C9M9	DEL	chr10	66512906	-6447	DNAJC12	0.00091	DEL_chr10_55d17208	0.999535	0.000817	TRUE	TRUE	FALSE		Non-repeat
Sniffles2.INS.16C3M9	INS	chr10	66524187	42	DNAJC12	0.82033	.		.	FALSE	FALSE	TRUE		Non-repeat
Sniffles2.DEL.16CAM9	DEL	chr10	66538981	-21514	DNAJC12	0.00183	DEL_chr10_3407263c	0.998606	1.6e-05	FALSE	TRUE	FALSE		Non-repeat
Sniffles2.INS.16C4M9	INS	chr10	66547344	32	DNAJC12	0.00273	.		.	FALSE	FALSE	TRUE	(T)n	Simple_repeat
Sniffles2.INS.16C5M9	INS	chr10	66552425	87	DNAJC12	0.00182	.		.	FALSE	FALSE	TRUE	(TC)n	Simple_repeat
Sniffles2.INS.16C6M9	INS	chr10	66560836	42	DNAJC12	0.00091	.		.	FALSE	FALSE	TRUE		Non-repeat
Sniffles2.INS.16C7M9	INS	chr10	66567056	56	DNAJC12	0.99002	INS_chr10_1c7d2767	0.949153	0.56158	TRUE	TRUE	FALSE	GA-rich	Low_complexity
Sniffles2.DEL.16CBM9	DEL	chr10	66571589	-1191	DNAJC12	0.00091	DEL_chr10_e5b32146	0.32047	0.002945	FALSE	TRUE	FALSE		Non-repeat
Sniffles2.INS.16C8M9	INS	chr10	66577001	325	DNAJC12	0.40926	INS_chr10_35545df5	0.855396	0.364705	TRUE	TRUE	FALSE	AluY	SINE/Alu
Sniffles2.DEL.16CCM9	DEL	chr10	66589869	-24677	DNAJC12	0.00181	DEL_chr10_00f65bc9	0.498956	1.6e-05	TRUE	TRUE	FALSE		Non-repeat
Sniffles2.DEL.16CDM9	DEL	chr10	66592684	-49549	DNAJC12	0.00181	DEL_chr10_574d57c1	0.569187	8e-06	FALSE	TRUE	FALSE		Non-repeat
Sniffles2.DEL.16D0M9	DEL	chr10	66597512	-36	DNAJC12	0.01	DEL_chr10_f759f5c2	0.009133	0.000222	FALSE	FALSE	TRUE	(TA)n	Simple_repeat
Sniffles2.INS.16CEM9	INS	chr10	66621412	81	DNAJC12	0.00182	.		.	FALSE	FALSE	TRUE		Non-repeat
Sniffles2.DEL.16D1M9	DEL	chr10	66626410	-209634	DNAJC12	0.00091	DEL_chr10_36e9e4b3	0.906616	8e-06	TRUE	TRUE	FALSE		Non-repeat
Sniffles2.DEL.16D2M9	DEL	chr10	66649239	-44	DNAJC12	0.00091	DEL_chr10_90c7070d	0.063291	0.000151	FALSE	FALSE	TRUE		Non-repeat
Sniffles2.INS.16CFM9	INS	chr10	66685245	37	DNAJC12	0.00275	.		.	FALSE	FALSE	TRUE		Non-repeat
Sniffles2.DEL.16D7M9	DEL	chr10	66720867	-2451	DNAJC12	0.00092	DEL_chr10_e6280f43	0.253263	0.000498	TRUE	FALSE	FALSE		Non-repeat
Sniffles2.INS.16D4M9	INS	chr10	66767457	32	DNAJC12	0.00091	.		.	FALSE	FALSE	TRUE		Non-repeat
Sniffles2.INS.16D5M9	INS	chr10	66782224	45	DNAJC12	0.00182	.		.	FALSE	FALSE	TRUE	(GA)n	Simple_repeat
Sniffles2.INS.16D6M9	INS	chr10	66792559	71	DNAJC12	0.00182	.		.	FALSE	FALSE	TRUE	(CT)n	Simple_repeat
Sniffles2.DEL.16D9M9	DEL	chr10	66840358	-34	DNAJC12	0.01543	DEL_chr10_57e60c52	0.00451	2.4e-05	FALSE	FALSE	TRUE		Non-repeat
Sniffles2.INS.16D8M9	INS	chr10	66842104	45	DNAJC12	0.00182	.		.	FALSE	FALSE	TRUE	(TA)n	Simple_repeat
Sniffles2.DEL.16DAM9	DEL	chr10	66869049	-2068	DNAJC12	0.00091	DEL_chr10_29b811ca	0.856729	0.000262	TRUE	TRUE	FALSE		Non-repeat
Sniffles2.INS.16DCM9	INS	chr10	66924785	55	DNAJC12	0.00091	.		.	FALSE	FALSE	TRUE	(AT)n	Simple_repeat
Sniffles2.INS.16DDM9	INS	chr10	66933883	44	DNAJC12	0.00091	.		.	FALSE	FALSE	TRUE	(TTTC)n	Simple_repeat
Sniffles2.INS.16DEM9	INS	chr10	66936034	136	DNAJC12	0.00182	.		.	FALSE	FALSE	TRUE		Non-repeat
Sniffles2.DEL.16E3M9	DEL	chr10	66957398	-33	DNAJC12	0.3784	DEL_chr10_3a90b649	0.43038	0.000573	TRUE	TRUE	FALSE	(TA)n	Simple_repeat
Sniffles2.INS.16DFM9	INS	chr10	66957415	32	DNAJC12	0.00635	.		.	FALSE	FALSE	TRUE	(TA)n	Simple_repeat
Sniffles2.DEL.16E4M9	DEL	chr10	66967046	-36	DNAJC12	0.00091	DEL_chr10_4af5d98c	0.013056	4e-05	FALSE	FALSE	TRUE		Non-repeat
Sniffles2.INS.16E0M9	INS	chr10	66978553	34	DNAJC12	0.17967	INS_chr10_f0c4b2ea	0.390805	0.000805	FALSE	TRUE	FALSE	(AT)n	Simple_repeat
Sniffles2.DEL.16E5M9	DEL	chr10	66980467	-56	DNAJC12	0.08364	DEL_chr10_b076ad86	0.103199	0.025755	TRUE	FALSE	FALSE		Non-repeat
Sniffles2.INS.16E1M9	INS	chr10	66980547	57	DNAJC12	0.049	.		.	FALSE	FALSE	TRUE		Non-repeat
Sniffles2.INS.16E2M9	INS	chr10	66983792	188	DNAJC12	0.00091	.		.	FALSE	FALSE	TRUE	(AG)n	Simple_repeat
Sniffles2.DEL.16EAM9	DEL	chr10	67012983	-39	DNAJC12	0.00091	DEL_chr10_4e2cf757	0.001474	8e-06	FALSE	FALSE	TRUE		Non-repeat
Sniffles2.INS.16E7M9	INS	chr10	67026104	135	DNAJC12	0.00182	.		.	FALSE	FALSE	TRUE		Non-repeat
Sniffles2.DEL.16EBM9	DEL	chr10	67043013	-40	DNAJC12	0.00182	DEL_chr10_fee4a0f6	0.000881	8e-06	FALSE	FALSE	TRUE		Non-repeat
Sniffles2.INS.16E8M9	INS	chr10	67043927	1517	DNAJC12	0.10291	INS_chr10_7762815c	0.503626	0.084912	FALSE	TRUE	FALSE	L1HS	LINE
Sniffles2.INS.16E9M9	INS	chr10	67055089	48	DNAJC12	0.00455	.		.	FALSE	FALSE	TRUE	(AT)n	Simple_repeat
Sniffles2.DEL.16ECM9	DEL	chr10	67079001	-1664	DNAJC12	0.00091	DEL_chr10_08539c44	0.890865	0.000262	FALSE	TRUE	FALSE		Non-repeat
Sniffles2.DEL.16EDM9	DEL	chr10	67079862	-35	DNAJC12	0.00274	DEL_chr10_bca41fa6	0.034188	7.1e-05	FALSE	FALSE	TRUE	(AC)n	Simple_repeat
Sniffles2.INS.16EFM9	INS	chr10	67133307	32	DNAJC12	0.19308	.		.	FALSE	FALSE	TRUE	(AT)n	Simple_repeat
Sniffles2.INS.16F0M9	INS	chr10	67189555	6060	DNAJC12	0.09833	.		.	FALSE	FALSE	TRUE	L1HS	LINE
Sniffles2.INS.16F4M9	INS	chr10	67206767	40	DNAJC12	0.00091	.		.	FALSE	FALSE	TRUE	(AT)n	Simple_repeat
Sniffles2.INS.16F5M9	INS	chr10	67217837	317	DNAJC12	0.02545	INS_chr10_d841d259	0.978395	0.037169	FALSE	TRUE	FALSE	AluY	SINE/Alu
Sniffles2.DEL.16F8M9	DEL	chr10	67231852	-45	DNAJC12	0.01913	DEL_chr10_486e6abb	0.00087	4e-05	FALSE	FALSE	TRUE	L1HS	LINE
Sniffles2.INS.16F6M9	INS	chr10	67268628	44	DNAJC12	0.00182	.		.	FALSE	FALSE	TRUE	(A)n	Simple_repeat
Sniffles2.DEL.16F9M9	DEL	chr10	67279542	-923	DNAJC12	0.05091	DEL_chr10_326a1119	0.77414	0.045143	TRUE	TRUE	FALSE	LTR29	LTR
Sniffles2.DEL.16FAM9	DEL	chr10	67289879	-45	DNAJC12	0.00274	DEL_chr10_c21d9c67	0.019525	8e-06	FALSE	FALSE	TRUE	FRAM	SINE/Alu
Sniffles2.INS.16F7M9	INS	chr10	67293651	54	DNAJC12	0.00091	.		.	FALSE	FALSE	TRUE	(T)n	Simple_repeat
Sniffles2.INS.16FCM9	INS	chr10	67301349	43	DNAJC12	0.00182	INS_chr10_8e021d06	0.153571	0.001143	TRUE	FALSE	FALSE		Non-repeat
Sniffles2.DEL.16FFM9	DEL	chr10	67302002	-33	DNAJC12	0.35572	DEL_chr10_c486345c	0.071579	0.002527	TRUE	FALSE	FALSE	(GAAA)n	Simple_repeat
Sniffles2.INS.16FBM9	INS	chr10	67302041	48	DNAJC12	0.00091	.		.	FALSE	FALSE	TRUE	(T)n	Simple_repeat
Sniffles2.DEL.1700M9	DEL	chr10	67333450	-36	DNAJC12	0.00092	DEL_chr10_f5174812	0.006698	0.000182	FALSE	FALSE	TRUE		Non-repeat
Sniffles2.DEL.1701M9	DEL	chr10	67333480	-2249	DNAJC12	0.00092	DEL_chr10_f5174812	0.407314	0.000182	FALSE	TRUE	FALSE		Non-repeat
Sniffles2.DEL.1702M9	DEL	chr10	67335474	-1108	DNAJC12	0.00091	DEL_chr10_f5174812	0.20076	0.000182	FALSE	FALSE	TRUE	Tigger1	DNA_transposon
Sniffles2.DEL.1703M9	DEL	chr10	67335793	-2662	DNAJC12	0.00091	DEL_chr10_f5174812	0.482078	0.000182	FALSE	TRUE	FALSE	Tigger1	DNA_transposon
Sniffles2.DEL.1704M9	DEL	chr10	67336948	-1812	DNAJC12	0.00091	DEL_chr10_f5174812	0.316721	0.000182	FALSE	TRUE	FALSE	Tigger1	DNA_transposon
Sniffles2.DEL.1705M9	DEL	chr10	67362122	-40	DNAJC12	0.00091	DEL_chr10_b04d8471	0.009154	1.6e-05	FALSE	FALSE	TRUE	L1P4	LINE
Sniffles2.INS.16FDM9	INS	chr10	67378525	312	DNAJC12	0.02091	INS_chr10_66b14388	0.993631	0.021332	TRUE	TRUE	FALSE	AluY	SINE/Alu
Sniffles2.INS.16FEM9	INS	chr10	67387875	49	DNAJC12	0.00181	.		.	FALSE	FALSE	TRUE	(AC)n	Simple_repeat
Sniffles2.INS.1707M9	INS	chr10	67465123	1903	DNAJC12	0.02818	INS_chr10_020bc403	0.695744	0.034388	FALSE	TRUE	FALSE	L1HS	LINE
Sniffles2.INS.1708M9	INS	chr10	67489806	58	DNAJC12	0.00091	INS_chr10_943d42f7	0.666667	1.6e-05	FALSE	TRUE	FALSE		Non-repeat
Sniffles2.INS.1709M9	INS	chr10	67550690	48	DNAJC12	0.00182	.		.	FALSE	FALSE	TRUE		Non-repeat
Sniffles2.DEL.170BM9	DEL	chr10	67557562	-1890	DNAJC12	0.00455	DEL_chr10_12c2e698	0.998414	1.6e-05	TRUE	TRUE	FALSE	L1P1	LINE
Sniffles2.DEL.170CM9	DEL	chr10	67557595	-54	DNAJC12	0.00091	DEL_chr10_12c2e698	0.029131	1.6e-05	FALSE	FALSE	TRUE		Non-repeat
Sniffles2.DEL.170DM9	DEL	chr10	67563782	-2529	DNAJC12	0.05545	DEL_chr10_6716644b	0.98498	0.044949	FALSE	TRUE	FALSE	L1M2	LINE
Sniffles2.INS.170AM9	INS	chr10	67566044	31	DNAJC12	0.15245	.		.	FALSE	FALSE	TRUE	(TA)n	Simple_repeat
Sniffles2.INS.170EM9	INS	chr10	67621197	35	DNAJC12	0.00091	.		.	FALSE	FALSE	TRUE	(GT)n	Simple_repeat
Sniffles2.INS.170FM9	INS	chr10	67622304	6042	DNAJC12	0.00091	.		.	FALSE	FALSE	TRUE	L1PA2	LINE
Sniffles2.DEL.1711M9	DEL	chr10	67632127	-34	DNAJC12	0.00274	DEL_chr10_ad55ee0e	0.001439	3.2e-05	FALSE	FALSE	TRUE	(AC)n	Simple_repeat
Sniffles2.INS.1710M9	INS	chr10	67645922	46	DNAJC12	0.00182	.		.	FALSE	FALSE	TRUE	(GCG)n	Simple_repeat
Sniffles2.DEL.1712M9	DEL	chr10	67692318	-43	DNAJC12	0.00091	DEL_chr10_cfb792de	0.000312	8e-06	FALSE	FALSE	TRUE	LTR5_Hs	LTR
Sniffles2.DEL.1716M9	DEL	chr10	67720310	-34	DNAJC12	0.00091	DEL_chr10_6cc7c689	0.007689	8e-06	FALSE	FALSE	TRUE		Non-repeat
Sniffles2.DEL.1718M9	DEL	chr10	67726078	-54	DNAJC12	0.00182	DEL_chr10_0208f42c	0.031056	1.6e-05	FALSE	FALSE	TRUE		Non-repeat
Sniffles2.INS.1713M9	INS	chr10	67726711	86	DNAJC12	0.92105	INS_chr10_c243fd71	0.575581	0.695826	FALSE	TRUE	FALSE	(TATATAA)n	Simple_repeat
Sniffles2.DEL.1717M9	DEL	chr10	67727265	-36	DNAJC12	0.02095	DEL_chr10_5af2a855	0.072266	0.5	FALSE	FALSE	TRUE		Non-repeat
Sniffles2.INS.1714M9	INS	chr10	67727844	66	DNAJC12	0.08379	.		.	FALSE	FALSE	TRUE	(ATATTAT)n	Simple_repeat
Sniffles2.DEL.1719M9	DEL	chr10	67740380	-4345	DNAJC12	0.04487	DEL_chr10_091a6bd9	0.993333	0.035614	FALSE	TRUE	FALSE	L1P1	LINE
Sniffles2.INS.1715M9	INS	chr10	67755803	35	DNAJC12	0.00272	.		.	FALSE	FALSE	TRUE	(A)n	Simple_repeat
Sniffles2.DEL.171FM9	DEL	chr10	67819680	-36	DNAJC12	0.05657	DEL_chr10_e21fdb4e	0.486842	0.000208	FALSE	TRUE	FALSE	(AGGA)n	Simple_repeat
Sniffles2.INS.171AM9	INS	chr10	67819696	34	DNAJC12	0.08379	.		.	FALSE	FALSE	TRUE	(AAAG)n	Simple_repeat
Sniffles2.INS.171BM9	INS	chr10	67825656	91	DNAJC12	0.99183	INS_chr10_1f5ae273	0.978143	0.984337	TRUE	TRUE	FALSE		Non-repeat
Sniffles2.DEL.1720M9	DEL	chr10	67826634	-41	DNAJC12	0.0363	DEL_chr10_679a0d1f	0.031746	8e-06	FALSE	FALSE	TRUE	(AT)n	Simple_repeat
Sniffles2.INS.171CM9	INS	chr10	67842640	35	SIRT1,DNAJC12	0.6098	.		.	FALSE	FALSE	TRUE		Non-repeat
Sniffles2.INS.171DM9	INS	chr10	67849298	205	SIRT1,DNAJC12	0.97368	INS_chr10_c3b130a2	0.990268	0.538337	FALSE	TRUE	FALSE	G-rich	Low_complexity
Sniffles2.INS.171EM9	INS	chr10	67870277	57	SIRT1,DNAJC12	0.02834	INS_chr10_08b7340d	0.17378	0.021899	FALSE	FALSE	TRUE	(C)n	Simple_repeat
Sniffles2.DEL.1723M9	DEL	chr10	67927393	-39	HERC4,SIRT1	0.60163	DEL_chr10_6fdc57e1	0.139373	0.002463	FALSE	FALSE	TRUE	(AT)n	Simple_repeat
Sniffles2.INS.1721M9	INS	chr10	67948038	45	HERC4,SIRT1	0.10182	.		.	FALSE	FALSE	TRUE		Non-repeat
Sniffles2.INS.1722M9	INS	chr10	67958684	77	HERC4,SIRT1	0.00181	.		.	FALSE	FALSE	TRUE	(AT)n	Simple_repeat
Sniffles2.DEL.1724M9	DEL	chr10	67974082	-37	HERC4,SIRT1	0.00455	DEL_chr10_4d6f14ba	0.014694	8e-06	FALSE	FALSE	TRUE	(CA)n	Simple_repeat
Sniffles2.DEL.1728M9	DEL	chr10	68001197	-1101	HERC4	0.00182	DEL_chr10_85119736	0.917432	0.000563	TRUE	TRUE	FALSE		Non-repeat
Sniffles2.INS.1726M9	INS	chr10	68044560	48	HERC4	0.00455	.		.	FALSE	FALSE	TRUE	(AG)n	Simple_repeat
Sniffles2.DEL.172AM9	DEL	chr10	68058279	-3548	HERC4	0.00091	DEL_chr10_af6aa7ed	0.986374	0.000825	TRUE	TRUE	FALSE		Non-repeat
Sniffles2.DEL.1729M9	DEL	chr10	68059553	-57	HERC4	0.08636	DEL_chr10_0b313fd0	0.320442	9.2e-05	FALSE	TRUE	FALSE		Non-repeat
Sniffles2.INS.1727M9	INS	chr10	68059734	34	HERC4	0.33212	.		.	FALSE	FALSE	TRUE	(ATA)n	Simple_repeat
Sniffles2.DEL.172CM9	DEL	chr10	68098250	-36	HERC4	0.00091	DEL_chr10_e92cc0c9	0.068015	0.003784	FALSE	FALSE	TRUE		Non-repeat
Sniffles2.DEL.172DM9	DEL	chr10	68182289	-54	PBLD,HERC4	0.65971	DEL_chr10_69b82bb3	0.159884	0.000771	TRUE	FALSE	FALSE	(TA)n	Simple_repeat
Sniffles2.INS.172BM9	INS	chr10	68196484	33	PBLD,HERC4	0.00091	.		.	FALSE	FALSE	TRUE	(T)n	Simple_repeat
Sniffles2.DEL.1733M9	DEL	chr10	68202571	-47	PBLD,HERC4	0.00455	DEL_chr10_61499867	4e-05	0.000171	FALSE	FALSE	TRUE		Non-repeat
Sniffles2.INS.172FM9	INS	chr10	68220234	1287	PBLD	0.00272	INS_chr10_a24f06ff	0.202032	0.05188	FALSE	FALSE	TRUE	SVA_F	SVA
Sniffles2.INS.1730M9	INS	chr10	68235134	327	PBLD	0.7559	INS_chr10_b4cebec1	0.923557	0.747391	TRUE	TRUE	FALSE	AluY	SINE/Alu
Sniffles2.INS.1731M9	INS	chr10	68243624	33	PBLD	0.31398	.		.	FALSE	FALSE	TRUE		Non-repeat
Sniffles2.INS.1732M9	INS	chr10	68262404	137	PBLD	0.1588	.		.	FALSE	FALSE	TRUE	AluY	SINE/Alu
Sniffles2.DEL.1734M9	DEL	chr10	68279565	-45	PBLD	0.02099	DEL_chr10_3657f347	0.124324	6.5e-05	FALSE	FALSE	TRUE	SVA_B	SVA
Sniffles2.DEL.173AM9	DEL	chr10	68298758	-32	PBLD	0.00182	DEL_chr10_2ba617f6	0.052464	0.003215	FALSE	FALSE	TRUE	(CA)n	Simple_repeat
Sniffles2.DEL.173BM9	DEL	chr10	68308469	-2419	HNRNPH3,PBLD	0.03636	DEL_chr10_8c5c7133	0.999174	0.053171	TRUE	TRUE	FALSE	L1MA8	LINE
Sniffles2.DEL.173CM9	DEL	chr10	68319060	-42	HNRNPH3,PBLD	0.00091	DEL_chr10_b8de05da	0.123848	8e-06	FALSE	FALSE	TRUE	(AAGA)n	Simple_repeat
Sniffles2.INS.1735M9	INS	chr10	68319091	37	HNRNPH3,PBLD	0.00091	.		.	FALSE	FALSE	TRUE		Non-repeat
Sniffles2.DEL.173DM9	DEL	chr10	68330710	-34	HNRNPH3,PBLD	0.00272	DEL_chr10_43d064a4	0.077434	6.4e-05	FALSE	FALSE	TRUE	(TG)n	Simple_repeat
Sniffles2.INS.1736M9	INS	chr10	68359379	38	RUFY2,HNRNPH3	0.27454	.		.	FALSE	FALSE	TRUE	(TA)n	Simple_repeat
Sniffles2.INS.1737M9	INS	chr10	68366760	32	RUFY2,HNRNPH3	0.01543	.		.	FALSE	FALSE	TRUE	(AT)n	Simple_repeat
Sniffles2.DEL.173FM9	DEL	chr10	68375468	-46	RUFY2	0.00091	DEL_chr10_7f1c33ba	0.054715	1.6e-05	FALSE	FALSE	TRUE		Non-repeat
Sniffles2.DEL.173EM9	DEL	chr10	68376441	-34	RUFY2	0.01551	DEL_chr10_a9e46e0d	0.199116	1.6e-05	FALSE	FALSE	TRUE	(TA)n	Simple_repeat
Sniffles2.INS.1738M9	INS	chr10	68376490	35	RUFY2	0.00091	.		.	FALSE	FALSE	TRUE	(A)n	Simple_repeat
Sniffles2.INS.1739M9	INS	chr10	68385264	39	DNA2,RUFY2	0.00091	.		.	FALSE	FALSE	TRUE		Non-repeat
Sniffles2.INS.1740M9	INS	chr10	68405314	33	DNA2,RUFY2	0.00182	.		.	FALSE	FALSE	TRUE	(A)n	Simple_repeat
Sniffles2.INS.1741M9	INS	chr10	68427651	32	DNA2,RUFY2	0.00091	.		.	FALSE	FALSE	TRUE	(CA)n	Simple_repeat
Sniffles2.INS.1742M9	INS	chr10	68448941	132	SLC25A16,DNA2	0.09091	.		.	TRUE	FALSE	FALSE	AluSx	SINE/Alu
Sniffles2.DEL.1746M9	DEL	chr10	68448941	-35	SLC25A16,DNA2	0.00364	DEL_chr10_fc83e42b	4e-06	0.000105	FALSE	FALSE	TRUE	(TG)n	Simple_repeat
Sniffles2.DEL.1747M9	DEL	chr10	68452139	-1360	SLC25A16,DNA2	0.00091	DEL_chr10_8069ee18	0.998531	0.000975	TRUE	TRUE	FALSE	AluSx	SINE/Alu
Sniffles2.INS.1744M9	INS	chr10	68475191	3228	SLC25A16,DNA2	0.00642	.		.	FALSE	FALSE	TRUE	SVA_F	SVA
Sniffles2.INS.1743M9	INS	chr10	68475192	2318	SLC25A16,DNA2	0.07587	.		.	FALSE	FALSE	TRUE	SVA_F	SVA
Sniffles2.INS.1745M9	INS	chr10	68488285	41	SLC25A16,DNA2	0.00274	.		.	TRUE	FALSE	FALSE	(C)n	Simple_repeat
Sniffles2.DEL.1748M9	DEL	chr10	68494309	-479	SLC25A16,DNA2	0.04727	DEL_chr10_741d73d6	0.995833	0.04656	TRUE	TRUE	FALSE	AluSx	SINE/Alu
Sniffles2.DEL.1750M9	DEL	chr10	68502825	-54	SLC25A16	0.03832	DEL_chr10_c630a84a	0.447154	0.000167	FALSE	TRUE	FALSE	G-rich	Low_complexity
Sniffles2.INS.174AM9	INS	chr10	68502897	40	SLC25A16	0.00091	.		.	FALSE	FALSE	TRUE	(AG)n	Simple_repeat
Sniffles2.DEL.1751M9	DEL	chr10	68512340	-322	SLC25A16	0.17727	DEL_chr10_5f51d25e	0.956656	0.245765	TRUE	TRUE	FALSE	AluY	SINE/Alu
Sniffles2.INS.174BM9	INS	chr10	68524363	211	SLC25A16	0.05082	INS_chr10_7f7cd5ed	0.667722	0.049087	FALSE	TRUE	FALSE		Non-repeat
Sniffles2.DEL.1752M9	DEL	chr10	68529233	-31	SLC25A16	0.00091	DEL_chr10_913b9be7	0.257622	1.6e-05	FALSE	FALSE	TRUE	(A)n	Simple_repeat
Sniffles2.INS.174CM9	INS	chr10	68529700	165	SLC25A16	0.05445	.		.	FALSE	FALSE	TRUE	(TA)n	Simple_repeat
Sniffles2.INS.174DM9	INS	chr10	68593774	31	SLC25A16	0.00182	.		.	FALSE	FALSE	TRUE	(A)n	Simple_repeat
Sniffles2.INS.174FM9	INS	chr10	68594354	2159	SLC25A16	0.00091	.		.	FALSE	FALSE	TRUE	SVA_F	SVA
Sniffles2.INS.174EM9	INS	chr10	68595920	36	SLC25A16	0.00091	.		.	FALSE	FALSE	TRUE	(T)n	Simple_repeat
Sniffles2.DEL.1753M9	DEL	chr10	68595960	-34	SLC25A16	0.00272	DEL_chr10_9451687b	2e-06	8e-06	FALSE	FALSE	TRUE	(AC)n	Simple_repeat
Sniffles2.INS.1754M9	INS	chr10	68601832	325	CCAR1,SLC25A16	0.03097	INS_chr10_a08cecc9	0.973054	0.034998	TRUE	TRUE	FALSE	AluY	SINE/Alu
Sniffles2.DEL.1757M9	DEL	chr10	68605983	-40	CCAR1,SLC25A16	0.00091	DEL_chr10_9451687b	2e-06	8e-06	FALSE	FALSE	TRUE		Non-repeat
Sniffles2.DEL.1758M9	DEL	chr10	68617007	-34	CCAR1,SLC25A16	0.01913	DEL_chr10_a7e508d1	0.4375	1.6e-05	FALSE	TRUE	FALSE	(T)n	Simple_repeat
Sniffles2.DEL.1759M9	DEL	chr10	68622212	-36	CCAR1,SLC25A16	0.00639	DEL_chr10_d38605ca	0.003699	8e-06	FALSE	FALSE	TRUE	(CCTT)n	Simple_repeat
Sniffles2.DEL.175AM9	DEL	chr10	68624648	-38	CCAR1,SLC25A16	0.00273	DEL_chr10_1610d340	0.239233	0.000193	FALSE	FALSE	TRUE	(TC)n	Simple_repeat
Sniffles2.INS.1755M9	INS	chr10	68624655	36	CCAR1,SLC25A16	0.00455	.		.	FALSE	FALSE	TRUE	(TTTC)n	Simple_repeat
Sniffles2.DEL.175BM9	DEL	chr10	68683480	-37	CCAR1	0.00091	DEL_chr10_85ea7df7	0.256757	1.6e-05	FALSE	FALSE	TRUE	AluY	SINE/Alu
Sniffles2.INS.1756M9	INS	chr10	68683615	93	CCAR1	0.03091	.		.	FALSE	FALSE	TRUE	AluY	SINE/Alu
Sniffles2.DEL.175EM9	DEL	chr10	68707360	-32	CCAR1	0.00909	DEL_chr10_50a3b0d6	0.005499	0.000297	FALSE	FALSE	TRUE		Non-repeat
Sniffles2.INS.175CM9	INS	chr10	68707372	35	CCAR1	0.00091	.		.	FALSE	FALSE	TRUE	(C)n	Simple_repeat
Sniffles2.INS.175DM9	INS	chr10	68758615	34	CCAR1	0.00364	.		.	FALSE	FALSE	TRUE		Non-repeat
Sniffles2.DEL.175FM9	DEL	chr10	68758660	-32	CCAR1	0.8167	DEL_chr10_c06db3c1	0.272727	3.2e-05	TRUE	FALSE	FALSE		Non-repeat
Sniffles2.DEL.1763M9	DEL	chr10	68814839	-33	STOX1,CCAR1	0.00273	DEL_chr10_ea307571	0.00333	8e-06	FALSE	FALSE	TRUE	(A)n	Simple_repeat
Sniffles2.DEL.1764M9	DEL	chr10	68816531	-1688	STOX1,CCAR1	0.00364	DEL_chr10_594dc8f6	0.972765	0.001	TRUE	TRUE	FALSE		Non-repeat
Sniffles2.DEL.1765M9	DEL	chr10	68819341	-1514	STOX1,CCAR1	0.00091	DEL_chr10_6c3bbdea	0.912381	0.001746	TRUE	TRUE	FALSE	AluJb	SINE/Alu
Sniffles2.DEL.1766M9	DEL	chr10	68827855	-334	STOX1,CCAR1	0.98094	DEL_chr10_5468d05c	0.403129	0.038551	FALSE	TRUE	FALSE		Non-repeat
Sniffles2.INS.1760M9	INS	chr10	68832933	42	STOX1,CCAR1	0.00273	.		.	FALSE	FALSE	TRUE		Non-repeat
Sniffles2.DEL.1767M9	DEL	chr10	68844697	-1575	STOX1	0.00182	DEL_chr10_81b51d6e	0.701611	3.2e-05	FALSE	TRUE	FALSE	AluSx	SINE/Alu
Sniffles2.INS.1761M9	INS	chr10	68845531	33	STOX1	0.00091	.		.	FALSE	FALSE	TRUE	(TTA)n	Simple_repeat
Sniffles2.INS.1762M9	INS	chr10	68865238	130	STOX1	0.04	.		.	FALSE	FALSE	TRUE	HERVK9B-int	LTR
Sniffles2.DEL.1768M9	DEL	chr10	68874570	-112	STOX1	0.2196	DEL_chr10_519d82a3	0.876106	0.293349	TRUE	TRUE	FALSE	AluY	SINE/Alu
Sniffles2.INS.1769M9	INS	chr10	68907920	2177	STOX1	0.00091	.		.	FALSE	FALSE	TRUE	SVA_F	SVA
Sniffles2.INS.176AM9	INS	chr10	68926145	603	STOX1	0.97731	.		.	FALSE	FALSE	TRUE	AluY	SINE/Alu
Sniffles2.INS.176BM9	INS	chr10	68929372	34	STOX1	0.01182	.		.	FALSE	FALSE	TRUE	(CTTC)n	Simple_repeat
Sniffles2.DEL.176EM9	DEL	chr10	68933121	-44	STOX1	0.00181	DEL_chr10_39b70ed9	0.002749	8e-06	FALSE	FALSE	TRUE	AluSx	SINE/Alu
Sniffles2.INS.176CM9	INS	chr10	68936677	37	STOX1	0.00182	.		.	FALSE	FALSE	TRUE	(C)n	Simple_repeat
Sniffles2.DEL.176FM9	DEL	chr10	68949881	-43	STOX1	0.00091	DEL_chr10_9451687b	3e-06	8e-06	FALSE	FALSE	TRUE	AluY	SINE/Alu
Sniffles2.INS.176DM9	INS	chr10	68952890	32	STOX1	0.00726	.		.	FALSE	FALSE	TRUE	(T)n	Simple_repeat
Sniffles2.INS.1771M9	INS	chr10	68997423	82	STOX1	0.00091	.		.	FALSE	FALSE	TRUE		Non-repeat
Sniffles2.INS.1772M9	INS	chr10	69008392	34	SUPV3L1,STOX1	0.00818	.		.	FALSE	FALSE	TRUE	(AT)n	Simple_repeat
Sniffles2.INS.1773M9	INS	chr10	69014673	312	SUPV3L1,STOX1	0.03461	.		.	TRUE	FALSE	FALSE	AluY	SINE/Alu
Sniffles2.INS.1774M9	INS	chr10	69023582	53	SUPV3L1,STOX1	0.10182	.		.	TRUE	FALSE	FALSE		Non-repeat
Sniffles2.DEL.1775M9	DEL	chr10	69026574	-983	SUPV3L1,STOX1	0.39383	DEL_chr10_0b766627	0.96748	0.391562	TRUE	TRUE	FALSE		Non-repeat
Sniffles2.DEL.1776M9	DEL	chr10	69076804	-33	SUPV3L1	0.27314	DEL_chr10_25ce5206	0.076923	0.000332	FALSE	FALSE	TRUE		Non-repeat
Sniffles2.DEL.1777M9	DEL	chr10	69078908	-31	SUPV3L1	0.00909	DEL_chr10_9451687b	2e-06	8e-06	FALSE	FALSE	TRUE	(T)n	Simple_repeat
Sniffles2.DEL.1778M9	DEL	chr10	69089743	-1611	SUPV3L1	0.00091	DEL_chr10_9b9ddec6	0.201475	1.6e-05	FALSE	FALSE	TRUE		Non-repeat
Sniffles2.INS.1779M9	INS	chr10	69118668	51	SUPV3L1	0.00091	INS_chr10_6232839a	0.122302	8e-06	FALSE	FALSE	TRUE		Non-repeat
Sniffles2.DEL.177EM9	DEL	chr10	69119330	-45	SUPV3L1	0.00182	DEL_chr10_7b728529	0.723544	8e-06	FALSE	TRUE	FALSE	(TA)n	Simple_repeat
Sniffles2.INS.177AM9	INS	chr10	69119383	42	SUPV3L1	0.00455	INS_chr10_80385635	0.763636	0.000956	FALSE	TRUE	FALSE		Non-repeat
Sniffles2.INS.177BM9	INS	chr10	69121965	31	SUPV3L1	0.00182	.		.	FALSE	FALSE	TRUE	(CA)n	Simple_repeat
Sniffles2.DEL.177FM9	DEL	chr10	69122278	-39	SUPV3L1	0.00091	DEL_chr10_e1a2663d	0.006666	8e-06	FALSE	FALSE	TRUE		Non-repeat
Sniffles2.INS.177CM9	INS	chr10	69177836	37	SUPV3L1	0.00091	.		.	FALSE	FALSE	TRUE		Non-repeat
Sniffles2.INS.177DM9	INS	chr10	69195062	47	SUPV3L1	0.00182	.		.	FALSE	FALSE	TRUE		Non-repeat
Sniffles2.INS.1781M9	INS	chr10	69213564	3142	SUPV3L1	0.01616	INS_chr10_4aeeb99f	0.060791	0.149085	FALSE	FALSE	TRUE	SVA_F	SVA
Sniffles2.INS.1780M9	INS	chr10	69213566	1655	SUPV3L1	0.17727	INS_chr10_4aeeb99f	0.113019	0.149085	FALSE	FALSE	TRUE	SVA_F	SVA
Sniffles2.INS.1782M9	INS	chr10	69233898	31	HK1,SUPV3L1	0.01364	.		.	FALSE	FALSE	TRUE	(A)n	Simple_repeat
Sniffles2.DEL.1785M9	DEL	chr10	69238361	-322	HK1,SUPV3L1	0.56896	DEL_chr10_1b297701	0.962848	0.566055	TRUE	TRUE	FALSE	AluY	SINE/Alu
Sniffles2.INS.1783M9	INS	chr10	69239767	34	HK1,SUPV3L1	0.00091	.		.	FALSE	FALSE	TRUE	(T)n	Simple_repeat
Sniffles2.DEL.1786M9	DEL	chr10	69252976	-39	HK1,SUPV3L1	0.00182	DEL_chr10_9451687b	2e-06	8e-06	FALSE	FALSE	TRUE	(TG)n	Simple_repeat
Sniffles2.INS.1784M9	INS	chr10	69276119	31	HK1,SUPV3L1	0.00547	.		.	FALSE	FALSE	TRUE	(TA)n	Simple_repeat
Sniffles2.DEL.178BM9	DEL	chr10	69297500	-1154	HK1,SUPV3L1	0.00091	DEL_chr10_bdbd4b2f	0.657143	1.6e-05	FALSE	TRUE	FALSE	AluSx	SINE/Alu
Sniffles2.DEL.178CM9	DEL	chr10	69298693	-1594	HK1,SUPV3L1	0.00091	DEL_chr10_642bb805	0.503313	0.012833	FALSE	TRUE	FALSE	AluSx	SINE/Alu
Sniffles2.INS.1788M9	INS	chr10	69300130	40	HK1,SUPV3L1	0.00091	.		.	FALSE	FALSE	TRUE	AluSx	SINE/Alu
Sniffles2.DEL.178DM9	DEL	chr10	69304283	-38	HK1,SUPV3L1	0.00546	DEL_chr10_9451687b	2e-06	8e-06	FALSE	FALSE	TRUE	(TTAT)n	Simple_repeat
Sniffles2.INS.1789M9	INS	chr10	69332383	64	HK1	0.07895	INS_chr10_b288dbca	0.646465	0.092197	TRUE	TRUE	FALSE	(TTTC)n	Simple_repeat
Sniffles2.INS.178AM9	INS	chr10	69381547	33	HK1	0.00182	.		.	FALSE	FALSE	TRUE	(T)n	Simple_repeat
Sniffles2.INS.178EM9	INS	chr10	69408832	37	HK1	0.00091	.		.	FALSE	FALSE	TRUE		Non-repeat
Sniffles2.DEL.1791M9	DEL	chr10	69408865	-33	HK1	0.52269	DEL_chr10_bc34440e	0.265625	4.1e-05	FALSE	FALSE	TRUE		Non-repeat
Sniffles2.DEL.1792M9	DEL	chr10	69409866	-48	HK1	0.54356	DEL_chr10_18c1864d	0.087971	0.058748	TRUE	FALSE	FALSE	(AT)n	Simple_repeat
Sniffles2.INS.178FM9	INS	chr10	69409903	32	HK1	0.01996	INS_chr10_31360250	0.385542	3e-05	FALSE	TRUE	FALSE	(AT)n	Simple_repeat
Sniffles2.DEL.1793M9	DEL	chr10	69433543	-37	HK1	0.00182	DEL_chr10_9451687b	2e-06	8e-06	FALSE	FALSE	TRUE	(TG)n	Simple_repeat
Sniffles2.DEL.1794M9	DEL	chr10	69455562	-38	HK1	0.11111	DEL_chr10_c97a663d	0.293233	0.007089	FALSE	FALSE	TRUE	(CTTT)n	Simple_repeat
Sniffles2.INS.1790M9	INS	chr10	69455603	32	HK1	0.03364	INS_chr10_cc7916c6	0.64	0.005686	FALSE	TRUE	FALSE	(TCTT)n	Simple_repeat
Sniffles2.DEL.1795M9	DEL	chr10	69471216	-7039	HK1	0.00181	DEL_chr10_8b58a7f3	0.999716	0.001348	TRUE	TRUE	FALSE		Non-repeat
Sniffles2.DEL.1799M9	DEL	chr10	69521248	-10089	HK1	0.09545	DEL_chr10_43915b54	0.98041	0.102408	TRUE	TRUE	FALSE	MER52D	LTR
Sniffles2.DEL.179AM9	DEL	chr10	69530805	-32	HK1	0.00731	DEL_chr10_6cba8caa	0.04533	0.000393	FALSE	FALSE	TRUE		Non-repeat
Sniffles2.DEL.179BM9	DEL	chr10	69539525	-33	HK1	0.00998	DEL_chr10_9451687b	2e-06	8e-06	FALSE	FALSE	TRUE	(AGAAGG)n	Simple_repeat
Sniffles2.INS.1796M9	INS	chr10	69539564	45	HK1	0.19546	.		.	FALSE	FALSE	TRUE	(AGAAGA)n	Simple_repeat
Sniffles2.DEL.179CM9	DEL	chr10	69543855	-35	HK1	0.00455	DEL_chr10_dfd07429	0.018585	2.4e-05	FALSE	FALSE	TRUE	(TG)n	Simple_repeat
Sniffles2.INS.1797M9	INS	chr10	69548979	322	HK1	0.25046	INS_chr10_fff6b229	0.993827	0.224013	TRUE	TRUE	FALSE	AluY	SINE/Alu
Sniffles2.DEL.179DM9	DEL	chr10	69555202	-108	HK1	0.90563	DEL_chr10_c707d6ca	0.862385	0.516195	TRUE	TRUE	FALSE	(AT)n	Simple_repeat
Sniffles2.INS.1798M9	INS	chr10	69555351	37	HK1	0.00366	.		.	FALSE	FALSE	TRUE		Non-repeat
Sniffles2.DEL.179EM9	DEL	chr10	69562704	-35	HK1	0.00363	DEL_chr10_aa5c0102	0.052632	2.4e-05	FALSE	FALSE	TRUE	(TG)n	Simple_repeat
Sniffles2.DEL.179FM9	DEL	chr10	69569735	-39	HK1	0.00091	DEL_chr10_9451687b	2e-06	8e-06	FALSE	FALSE	TRUE		Non-repeat
Sniffles2.INS.17A0M9	INS	chr10	69607466	452	HK1	0.32605	INS_chr10_d85bef69	0.991228	0.492559	TRUE	TRUE	FALSE	MSTA	LTR
Sniffles2.INS.17A1M9	INS	chr10	69607759	1838	HK1	0.30636	.		.	FALSE	FALSE	TRUE	L1M2	LINE
Sniffles2.DEL.17A3M9	DEL	chr10	69622126	-8107	HK1	0.00091	DEL_chr10_4c235793	0.079674	0.001575	TRUE	FALSE	FALSE		Non-repeat
Sniffles2.INS.17A2M9	INS	chr10	69681257	39	HK1	0.00182	.		.	FALSE	FALSE	TRUE		Non-repeat
Sniffles2.DEL.17A4M9	DEL	chr10	69690239	-32	AIFM2,HK1	0.04545	DEL_chr10_451a2995	0.011282	8e-06	FALSE	FALSE	TRUE	(A)n	Simple_repeat
Sniffles2.DEL.17A5M9	DEL	chr10	69694243	-1002	AIFM2,HK1	0.00091	DEL_chr10_140746c9	0.995015	8e-06	TRUE	TRUE	FALSE		Non-repeat
Sniffles2.INS.17A6M9	INS	chr10	69720881	39	AIFM2,HK1	0.00274	.		.	FALSE	FALSE	TRUE		Non-repeat
Sniffles2.DEL.17A9M9	DEL	chr10	69725267	-38	AIFM2,HK1	0.00091	DEL_chr10_986dc63b	0.000145	8e-06	FALSE	FALSE	TRUE		Non-repeat
Sniffles2.INS.17A7M9	INS	chr10	69784615	1615	AIFM2	0.353	.		.	FALSE	FALSE	TRUE	L1P1	LINE
Sniffles2.INS.17A8M9	INS	chr10	69791921	123	AIFM2	0.03097	.		.	TRUE	FALSE	FALSE		Non-repeat
Sniffles2.DEL.17B0M9	DEL	chr10	69804810	-31	AIFM2	0.03	DEL_chr10_986dc63b	0.000119	8e-06	FALSE	FALSE	TRUE	(A)n	Simple_repeat
Sniffles2.INS.17ACM9	INS	chr10	69808410	41	AIFM2	0.00091	.		.	FALSE	FALSE	TRUE		Non-repeat
Sniffles2.INS.17ABM9	INS	chr10	69810377	44	AIFM2	0.17546	.		.	TRUE	FALSE	FALSE	(AG)n	Simple_repeat
Sniffles2.INS.17ADM9	INS	chr10	69850405	312	AIFM2	0.8176	INS_chr10_f1750cec	0.939113	0.768423	TRUE	TRUE	FALSE	AluY	SINE/Alu
Sniffles2.INS.17AEM9	INS	chr10	69858116	32	AIFM2	0.00091	.		.	FALSE	FALSE	TRUE	(A)n	Simple_repeat
Sniffles2.DEL.17B1M9	DEL	chr10	69869439	-40	AIFM2	0.00091	DEL_chr10_986dc63b	0.000152	8e-06	FALSE	FALSE	TRUE		Non-repeat
Sniffles2.DEL.17B2M9	DEL	chr10	69877700	-34	AIFM2	0.00091	DEL_chr10_986dc63b	0.00013	8e-06	FALSE	FALSE	TRUE	(AC)n	Simple_repeat
Sniffles2.INS.17AFM9	INS	chr10	69889404	39	AIFM2	0.00273	.		.	FALSE	FALSE	TRUE	(C)n	Simple_repeat
Sniffles2.DEL.17B7M9	DEL	chr10	69898372	-44	AIFM2	0.00091	DEL_chr10_986dc63b	0.000167	8e-06	FALSE	FALSE	TRUE		Non-repeat
Sniffles2.DEL.17B8M9	DEL	chr10	69936103	-32	AIFM2	0.03182	DEL_chr10_986dc63b	0.000122	8e-06	FALSE	FALSE	TRUE	(GGAA)n	Simple_repeat
Sniffles2.INS.17B4M9	INS	chr10	69949968	32	AIFM2	0.26225	.		.	FALSE	FALSE	TRUE	(GT)n	Simple_repeat
Sniffles2.DEL.17B9M9	DEL	chr10	69967588	-31	AIFM2	0.03455	DEL_chr10_a3e1280f	0.027559	1.6e-05	FALSE	FALSE	TRUE	(AT)n	Simple_repeat
Sniffles2.INS.17B5M9	INS	chr10	69992845	479	AIFM2	0.96552	.		.	FALSE	FALSE	TRUE	SVA_E	SVA
Sniffles2.INS.17B6M9	INS	chr10	69993878	54	AIFM2	0.06897	.		.	FALSE	FALSE	TRUE	(AGGGAG)n	Simple_repeat
Sniffles2.INS.17BAM9	INS	chr10	70017644	39	AIFM2	0.01002	.		.	FALSE	FALSE	TRUE	(GGAGAG)n	Simple_repeat
Sniffles2.DEL.17BCM9	DEL	chr10	70026894	-1263	AIFM2	0.00091	DEL_chr10_12781364	0.486341	4e-05	FALSE	TRUE	FALSE	HAL1M8	LINE
Sniffles2.INS.17BBM9	INS	chr10	70036736	46	AIFM2	0.00273	.		.	FALSE	FALSE	TRUE	(CA)n	Simple_repeat
Sniffles2.DEL.17BDM9	DEL	chr10	70041287	-31	AIFM2	0.01996	DEL_chr10_38db7c40	0.007803	0.008212	FALSE	FALSE	TRUE	(GAAG)n	Simple_repeat
Sniffles2.INS.17BEM9	INS	chr10	70121610	37	TYSND1,AIFM2	0.00364	.		.	FALSE	FALSE	TRUE		Non-repeat
Sniffles2.DEL.17C1M9	DEL	chr10	70127332	-39	TYSND1,AIFM2	0.00091	DEL_chr10_33a4e63c	0.012188	8e-06	FALSE	FALSE	TRUE		Non-repeat
Sniffles2.DEL.17C2M9	DEL	chr10	70133099	-33	TYSND1,AIFM2	0.42831	DEL_chr10_da900ae2	0.034699	2.8e-05	FALSE	FALSE	TRUE	(GA)n	Simple_repeat
Sniffles2.INS.17BFM9	INS	chr10	70162437	37	SAR1A	0.00091	.		.	FALSE	FALSE	TRUE		Non-repeat
Sniffles2.DEL.17C3M9	DEL	chr10	70162447	-44	SAR1A	0.00091	DEL_chr10_11ef7962	0.07329	0.000304	FALSE	FALSE	TRUE	(GAGGG)n	Simple_repeat
Sniffles2.INS.17C0M9	INS	chr10	70176621	814	SAR1A	0.00181	.		.	FALSE	FALSE	TRUE		Non-repeat
Sniffles2.DEL.17C4M9	DEL	chr10	70188457	-32	SAR1A	0.00635	DEL_chr10_3243d8f3	0.485294	2.4e-05	FALSE	TRUE	FALSE		Non-repeat
Sniffles2.INS.17C5M9	INS	chr10	70206889	32	SAR1A	0.02904	.		.	FALSE	FALSE	TRUE	(GGAGG)n	Simple_repeat
Sniffles2.INS.17C6M9	INS	chr10	70220718	48	SAR1A	0.00636	.		.	FALSE	FALSE	TRUE	(TA)n	Simple_repeat
Sniffles2.DEL.17CBM9	DEL	chr10	70220845	-44	SAR1A	0.59891	DEL_chr10_b3fa2e54	0.089641	0.001443	FALSE	FALSE	TRUE	(TA)n	Simple_repeat
Sniffles2.DEL.17CCM9	DEL	chr10	70238742	-45	LRRC20,SAR1A	0.00091	DEL_chr10_bbffe7c4	0.027514	1.6e-05	FALSE	FALSE	TRUE	SVA_A	SVA
Sniffles2.INS.17C7M9	INS	chr10	70239959	109	LRRC20,SAR1A	0.86025	.		.	TRUE	FALSE	FALSE	SVA_A	SVA
Sniffles2.DEL.17CDM9	DEL	chr10	70248468	-32	LRRC20,SAR1A	0.01184	DEL_chr10_9451687b	2e-06	8e-06	FALSE	FALSE	TRUE	(T)n	Simple_repeat
Sniffles2.INS.17C8M9	INS	chr10	70264167	39	LRRC20,SAR1A	0.00182	.		.	FALSE	FALSE	TRUE	(T)n	Simple_repeat
Sniffles2.INS.17C9M9	INS	chr10	70272212	31	LRRC20,SAR1A	0.049	.		.	FALSE	FALSE	TRUE	(AAAG)n	Simple_repeat
Sniffles2.INS.17CAM9	INS	chr10	70295348	49	LRRC20	0.00636	.		.	FALSE	FALSE	TRUE	(GT)n	Simple_repeat
Sniffles2.DEL.17CEM9	DEL	chr10	70296548	-55	LRRC20	0.00091	DEL_chr10_213f1719	0.047986	8e-06	FALSE	FALSE	TRUE		Non-repeat
Sniffles2.DEL.17D1M9	DEL	chr10	70300872	-26151	LRRC20	0.00182	DEL_chr10_4dee283c	0.109399	8e-06	TRUE	FALSE	FALSE		Non-repeat
Sniffles2.INS.17CFM9	INS	chr10	70367959	82	NODAL,LRRC20	0.96733	INS_chr10_f94ddb93	0.939179	0.769609	TRUE	TRUE	FALSE	(TATGT)n	Simple_repeat
Sniffles2.INS.17D0M9	INS	chr10	70388384	32	NODAL,LRRC20	0.0064	.		.	FALSE	FALSE	TRUE		Non-repeat
Sniffles2.DEL.17D2M9	DEL	chr10	70393473	-33	NODAL,LRRC20	0.0082	DEL_chr10_e7c9af7e	5.4e-05	8e-06	FALSE	FALSE	TRUE	(T)n	Simple_repeat
Sniffles2.INS.17D5M9	INS	chr10	70407035	38	NODAL,LRRC20	0.00091	.		.	FALSE	FALSE	TRUE		Non-repeat
Sniffles2.INS.17D4M9	INS	chr10	70407990	329	NODAL,LRRC20	0.94465	.		.	FALSE	FALSE	TRUE	SVA_F	SVA
Sniffles2.DEL.17D8M9	DEL	chr10	70408038	-55	NODAL,LRRC20	0.02	DEL_chr10_c11aa5d7	0.424242	0.000135	TRUE	TRUE	FALSE	SVA_B	SVA
Sniffles2.DEL.17D9M9	DEL	chr10	70451383	-33	NODAL	0.00545	DEL_chr10_09f988f5	0.097983	0.000474	FALSE	FALSE	TRUE	(GA)n	Simple_repeat
Sniffles2.DEL.17DAM9	DEL	chr10	70460838	-2027	NODAL	0.00091	DEL_chr10_05d86c43	0.851385	0.000389	TRUE	TRUE	FALSE		Non-repeat
Sniffles2.INS.17D6M9	INS	chr10	70470924	38	NODAL	0.00181	.		.	FALSE	FALSE	TRUE	(T)n	Simple_repeat
Sniffles2.INS.17D7M9	INS	chr10	70488888	37	NODAL	0.00821	.		.	FALSE	FALSE	TRUE	(GC)n	Simple_repeat
Sniffles2.DEL.17E3M9	DEL	chr10	70508810	-36	NODAL	0.11797	DEL_chr10_95ca8d97	0.521127	0.003506	FALSE	TRUE	FALSE		Non-repeat
Sniffles2.INS.17DBM9	INS	chr10	70508844	34	NODAL	0.61615	INS_chr10_c8b31a7d	0.354167	3.3e-05	TRUE	TRUE	FALSE	(TG)n	Simple_repeat
Sniffles2.INS.17DCM9	INS	chr10	70535458	37	PRF1	0.00183	.		.	FALSE	FALSE	TRUE	(C)n	Simple_repeat
Sniffles2.INS.17DDM9	INS	chr10	70554956	221	PRF1	0.95281	.		.	FALSE	FALSE	TRUE	(CTCCC)n	Simple_repeat
Sniffles2.INS.17DEM9	INS	chr10	70556280	33	PRF1	0.00091	.		.	FALSE	FALSE	TRUE	(TC)n	Simple_repeat
Sniffles2.INS.17DFM9	INS	chr10	70562405	40	PRF1	0.00182	.		.	FALSE	FALSE	TRUE		Non-repeat
Sniffles2.INS.17E0M9	INS	chr10	70575150	37	PRF1	0.00274	.		.	FALSE	FALSE	TRUE		Non-repeat
Sniffles2.DEL.17E4M9	DEL	chr10	70575257	-49	PRF1	0.1102	DEL_chr10_0462176e	0.406504	8e-05	FALSE	TRUE	FALSE	(AT)n	Simple_repeat
Sniffles2.INS.17E1M9	INS	chr10	70577179	53	PRF1	0.98457	.		.	TRUE	FALSE	FALSE	(TCCT)n	Simple_repeat
Sniffles2.DEL.17E5M9	DEL	chr10	70577594	-40	PRF1	0.67877	DEL_chr10_19b19537	0.222826	8e-06	TRUE	FALSE	FALSE	(CTTT)n	Simple_repeat
Sniffles2.DEL.17E6M9	DEL	chr10	70583016	-70	PRF1	0.33122	DEL_chr10_05a943c3	0.145732	1.6e-05	TRUE	FALSE	FALSE		Non-repeat
Sniffles2.INS.17E2M9	INS	chr10	70583064	67	PRF1	0.05727	.		.	FALSE	FALSE	TRUE		Non-repeat
Sniffles2.INS.17E7M9	INS	chr10	70601842	31	PRF1	0.43194	.		.	FALSE	FALSE	TRUE	(A)n	Simple_repeat
Sniffles2.INS.17E8M9	INS	chr10	70620773	37	PRF1	0.00636	.		.	FALSE	FALSE	TRUE		Non-repeat
Sniffles2.DEL.17EBM9	DEL	chr10	70631238	-79	PRF1	0.25818	DEL_chr10_12daf21d	0.363636	8e-06	FALSE	TRUE	FALSE	SVA_A	SVA
Sniffles2.DEL.17ECM9	DEL	chr10	70654972	-44	PRF1	0.00635	DEL_chr10_806188e8	0.00115	4.8e-05	FALSE	FALSE	TRUE		Non-repeat
Sniffles2.DEL.17EDM9	DEL	chr10	70671100	-37	PRF1	0.00366	DEL_chr10_6ec24307	0.074951	4.1e-05	FALSE	FALSE	TRUE	(CA)n	Simple_repeat
Sniffles2.INS.17E9M9	INS	chr10	70687075	112	TBATA,PRF1	0.43078	.		.	FALSE	FALSE	TRUE	SVA_F	SVA
Sniffles2.DEL.17EEM9	DEL	chr10	70687346	-124	TBATA,PRF1	0.48276	DEL_chr10_d124b3bb	0.02205	0.093432	FALSE	FALSE	TRUE	SVA_F	SVA
Sniffles2.DEL.17F0M9	DEL	chr10	70688780	-33	TBATA,PRF1	0.00364	DEL_chr10_5d4fe9bf	0.060498	0.5	FALSE	FALSE	TRUE	SVA_F	SVA
Sniffles2.INS.17EAM9	INS	chr10	70688851	307	TBATA,PRF1	0.37182	INS_chr10_ef124fbf	0.40739	0.000675	FALSE	TRUE	FALSE	(GAGAGG)n	Simple_repeat
Sniffles2.DEL.17EFM9	DEL	chr10	70688980	-2599	TBATA,PRF1	0.20674	DEL_chr10_797a4e23	0.998077	0.167532	TRUE	TRUE	FALSE		Non-repeat
Sniffles2.INS.17F2M9	INS	chr10	70712845	65	TBATA	0.00273	.		.	FALSE	FALSE	TRUE		Non-repeat
Sniffles2.INS.17F3M9	INS	chr10	70727675	52	TBATA	0.11546	.		.	FALSE	FALSE	TRUE		Non-repeat
Sniffles2.INS.17F4M9	INS	chr10	70759130	33	TBATA	0.53182	.		.	FALSE	FALSE	TRUE	(T)n	Simple_repeat
Sniffles2.INS.17F5M9	INS	chr10	70767640	109	TBATA	0.89746	.		.	TRUE	FALSE	FALSE	(AGAA)n	Simple_repeat
Sniffles2.DEL.17F6M9	DEL	chr10	70783425	-39	TBATA	0.00182	DEL_chr10_e7c9af7e	6.4e-05	8e-06	FALSE	FALSE	TRUE		Non-repeat
Sniffles2.INS.17F7M9	INS	chr10	70800247	52	SGPL1,TBATA	0.00455	.		.	TRUE	FALSE	FALSE		Non-repeat
Sniffles2.DEL.17F9M9	DEL	chr10	70839254	-3748	SGPL1,TBATA	0.00727	DEL_chr10_a1526a04	0.999467	0.002554	TRUE	TRUE	FALSE		Non-repeat
Sniffles2.INS.17F8M9	INS	chr10	70845657	318	SGPL1	0.15091	INS_chr10_3afefaf3	0.99375	0.127671	TRUE	TRUE	FALSE	AluY	SINE/Alu
Sniffles2.INS.17FBM9	INS	chr10	70918710	34	SGPL1	0.14338	.		.	FALSE	FALSE	TRUE		Non-repeat
Sniffles2.DEL.17FCM9	DEL	chr10	70918735	-60	SGPL1	0.48364	DEL_chr10_efadab89	0.326203	0.015825	FALSE	TRUE	FALSE		Non-repeat
Sniffles2.DEL.17FDM9	DEL	chr10	70985207	-48	SGPL1	0.01639	DEL_chr10_5bd85cbf	0.331081	0.003453	TRUE	TRUE	FALSE	MER41A	LTR
Sniffles2.INS.17FEM9	INS	chr10	71023278	40	UNC5B,SGPL1	0.01463	.		.	FALSE	FALSE	TRUE	(TA)n	Simple_repeat
Sniffles2.DEL.17FFM9	DEL	chr10	71048483	-34	UNC5B,SGPL1	0.01815	DEL_chr10_9451687b	2e-06	8e-06	FALSE	FALSE	TRUE	(A)n	Simple_repeat
Sniffles2.DEL.1800M9	DEL	chr10	71054756	-54	UNC5B,SGPL1	0.54174	DEL_chr10_03bc6e8a	0.142857	0.0005	TRUE	FALSE	FALSE		Non-repeat
Sniffles2.DEL.1801M9	DEL	chr10	71096263	-31	UNC5B,SGPL1	0.09909	DEL_chr10_bad999b1	0.309601	8e-06	FALSE	TRUE	FALSE	(TG)n	Simple_repeat
Sniffles2.DEL.1802M9	DEL	chr10	71098375	-32	UNC5B,SGPL1	0.00636	DEL_chr10_9451687b	2e-06	8e-06	FALSE	FALSE	TRUE		Non-repeat
Sniffles2.DEL.1803M9	DEL	chr10	71159587	-36	UNC5B	0.00091	DEL_chr10_9451687b	2e-06	8e-06	FALSE	FALSE	TRUE		Non-repeat
Sniffles2.DEL.1804M9	DEL	chr10	71181698	-41	UNC5B	0.00182	DEL_chr10_9451687b	2e-06	8e-06	FALSE	FALSE	TRUE		Non-repeat
Sniffles2.INS.1805M9	INS	chr10	71223762	242	UNC5B	0.06502	INS_chr10_5d258a28	0.98374	0.074157	TRUE	TRUE	FALSE	AluY	SINE/Alu
Sniffles2.INS.1806M9	INS	chr10	71227658	42	UNC5B	0.00274	.		.	FALSE	FALSE	TRUE	(AT)n	Simple_repeat
Sniffles2.INS.1807M9	INS	chr10	71296852	90	UNC5B	0.28011	.		.	FALSE	FALSE	TRUE		Non-repeat
Sniffles2.DEL.1808M9	DEL	chr10	71296859	-49	UNC5B	0.29053	DEL_chr10_0e076e2b	0.194553	0.000723	FALSE	FALSE	TRUE		Non-repeat
Sniffles2.DEL.180FM9	DEL	chr10	71403364	-34	CDH23,UNC5B	0.09364	DEL_chr10_2390c93b	0.321101	0.004024	FALSE	TRUE	FALSE	(TTCT)n	Simple_repeat
Sniffles2.INS.180AM9	INS	chr10	71420465	452	CDH23,UNC5B	0.9755	.		.	FALSE	FALSE	TRUE	(TGATGG)n	Simple_repeat
Sniffles2.DEL.1810M9	DEL	chr10	71427223	-33	CDH23,UNC5B	0.13479	DEL_chr10_583346c8	0.043776	0.000294	FALSE	FALSE	TRUE	(AGAA)n	Simple_repeat
Sniffles2.INS.180BM9	INS	chr10	71427246	32	CDH23,UNC5B	0.0255	.		.	FALSE	FALSE	TRUE	(AAGA)n	Simple_repeat
Sniffles2.INS.180CM9	INS	chr10	71433773	328	CDH23,UNC5B	0.43546	INS_chr10_b7349b60	0.914644	0.433727	TRUE	TRUE	FALSE	AluY	SINE/Alu
Sniffles2.DEL.1811M9	DEL	chr10	71456045	-41	CDH23,UNC5B	0.00091	DEL_chr10_9451687b	2e-06	8e-06	FALSE	FALSE	TRUE		Non-repeat
Sniffles2.INS.180DM9	INS	chr10	71459104	32	CDH23,UNC5B	0.00091	.		.	FALSE	FALSE	TRUE	(T)n	Simple_repeat
Sniffles2.INS.180EM9	INS	chr10	71479400	65	CDH23,UNC5B	0.00091	.		.	FALSE	FALSE	TRUE	(TC)n	Simple_repeat
Sniffles2.DEL.1812M9	DEL	chr10	71496825	-120	CDH23,UNC5B	0.58454	DEL_chr10_8aa1add4	0.991736	0.483084	TRUE	TRUE	FALSE		Non-repeat
Sniffles2.DEL.1816M9	DEL	chr10	71500782	-39	CDH23,UNC5B	0.00275	DEL_chr10_9451687b	2e-06	8e-06	FALSE	FALSE	TRUE	(TCTTT)n	Simple_repeat
Sniffles2.INS.1814M9	INS	chr10	71515395	34	CDH23,UNC5B	0.00273	.		.	FALSE	FALSE	TRUE	(CT)n	Simple_repeat
Sniffles2.DEL.1817M9	DEL	chr10	71532100	-1172	CDH23,UNC5B	0.00183	DEL_chr10_9208ddd8	0.997443	0.001539	TRUE	TRUE	FALSE		Non-repeat
Sniffles2.INS.1815M9	INS	chr10	71533957	42	CDH23,UNC5B	0.00091	.		.	FALSE	FALSE	TRUE	(TC)n	Simple_repeat
Sniffles2.DEL.181BM9	DEL	chr10	71680166	-39	CDH23	0.00091	DEL_chr10_18a4598d	0.011449	0.00016	FALSE	FALSE	TRUE		Non-repeat
Sniffles2.INS.181AM9	INS	chr10	71688886	1757	CDH23	0.00273	.		.	FALSE	FALSE	TRUE		Non-repeat
Sniffles2.INS.1818M9	INS	chr10	71688888	902	CDH23	0.51543	.		.	FALSE	FALSE	TRUE		Non-repeat
Sniffles2.INS.1819M9	INS	chr10	71688915	157	CDH23	0.01361	.		.	FALSE	FALSE	TRUE		Non-repeat
Sniffles2.DEL.181CM9	DEL	chr10	71688917	-47	CDH23	0.00455	DEL_chr10_bda35673	0.226415	0.003483	FALSE	FALSE	TRUE		Non-repeat
Sniffles2.DEL.1820M9	DEL	chr10	71748366	-42	SPOCK2,CDH23	0.00091	DEL_chr10_9451687b	3e-06	8e-06	FALSE	FALSE	TRUE		Non-repeat
Sniffles2.DEL.1821M9	DEL	chr10	71751428	-65	SPOCK2,CDH23	0.13388	DEL_chr10_e02c20b9	0.102326	8e-06	FALSE	FALSE	TRUE		Non-repeat
Sniffles2.INS.181FM9	INS	chr10	71760111	33	SPOCK2,CDH23	0.05364	.		.	FALSE	FALSE	TRUE		Non-repeat
Sniffles2.DEL.1822M9	DEL	chr10	71760162	-66	SPOCK2,CDH23	0.63702	DEL_chr10_f13cc069	0.352632	0.000547	TRUE	TRUE	FALSE	DNM1r	other-repeat
Sniffles2.DEL.1826M9	DEL	chr10	71814686	-37	SPOCK2,CDH23	0.00911	DEL_chr10_06f46a29	0.032186	8e-06	FALSE	FALSE	TRUE		Non-repeat
Sniffles2.DEL.1827M9	DEL	chr10	71869478	-48	SPOCK2,CDH23	0.04628	DEL_chr10_dbde9711	0.004454	8e-06	FALSE	FALSE	TRUE	SVA_F	SVA
Sniffles2.INS.1823M9	INS	chr10	71869484	82	SPOCK2,CDH23	0.27314	INS_chr10_638e7c2e	0.645669	8e-06	FALSE	TRUE	FALSE	SVA_F	SVA
Sniffles2.DEL.1828M9	DEL	chr10	71870448	-31	SPOCK2,CDH23	0.05445	DEL_chr10_f4e33e64	0.068376	0.00787	FALSE	FALSE	TRUE		Non-repeat
Sniffles2.DEL.1829M9	DEL	chr10	71872305	-43	SPOCK2,CDH23	0.00182	DEL_chr10_9983a84a	0.007163	0.000143	FALSE	FALSE	TRUE	(TAAA)n	Simple_repeat
Sniffles2.DEL.182AM9	DEL	chr10	71875796	-47	SPOCK2,CDH23	0.20727	DEL_chr10_ff2994d7	0.470588	2.5e-05	FALSE	TRUE	FALSE	SVA_F	SVA
Sniffles2.INS.1824M9	INS	chr10	71875868	63	SPOCK2,CDH23	0.00182	.		.	FALSE	FALSE	TRUE	(C)n	Simple_repeat
Sniffles2.DEL.182BM9	DEL	chr10	71876734	-43	SPOCK2,CDH23	0.00091	DEL_chr10_9451687b	3e-06	8e-06	FALSE	FALSE	TRUE		Non-repeat
Sniffles2.INS.1825M9	INS	chr10	71887626	40	SPOCK2,CDH23	0.00455	.		.	FALSE	FALSE	TRUE		Non-repeat
Sniffles2.DEL.182FM9	DEL	chr10	71898912	-3113	SPOCK2,CDH23	0.00091	DEL_chr10_795c5001	0.989736	0.000317	TRUE	TRUE	FALSE	L1M1	LINE
Sniffles2.DEL.1830M9	DEL	chr10	71901201	-37	SPOCK2,CDH23	0.36818	DEL_chr10_795c5001	0.012242	0.000317	FALSE	FALSE	TRUE	(TCCCAT)n	Simple_repeat
Sniffles2.INS.182CM9	INS	chr10	71902234	314	SPOCK2,CDH23	0.43	.		.	TRUE	FALSE	FALSE	AluY	SINE/Alu
Sniffles2.DEL.1831M9	DEL	chr10	71935642	-35	SPOCK2,CDH23	0.00183	DEL_chr10_9451687b	2e-06	8e-06	FALSE	FALSE	TRUE	L1P5	LINE
Sniffles2.INS.182DM9	INS	chr10	71953211	3035	SPOCK2	0.00182	.		.	FALSE	FALSE	TRUE	SVA_D	SVA
Sniffles2.INS.182EM9	INS	chr10	71992484	1448	SPOCK2	0.00182	INS_chr10_9120ecf2	0.559433	0.003093	FALSE	TRUE	FALSE	SVA_E	SVA
Sniffles2.INS.1835M9	INS	chr10	72023649	3173	SPOCK2	0.00091	.		.	FALSE	FALSE	TRUE	SVA_F	SVA
Sniffles2.DEL.1836M9	DEL	chr10	72038019	-36	SPOCK2	0.41621	DEL_chr10_e69c0beb	0.12794	8.2e-05	FALSE	FALSE	TRUE	MER4A	LTR
Sniffles2.DEL.1837M9	DEL	chr10	72064899	-304	SPOCK2	0.4	DEL_chr10_76b479e1	0.785715	0.182089	TRUE	TRUE	FALSE	AluSx	SINE/Alu
Sniffles2.INS.1839M9	INS	chr10	72106548	2813	SPOCK2	0.00546	.		.	FALSE	FALSE	TRUE	SVA_E	SVA
Sniffles2.DEL.183AM9	DEL	chr10	72110695	-1907	SPOCK2	0.00091	DEL_chr10_0b117509	0.859626	0.000912	FALSE	TRUE	FALSE		Non-repeat
Sniffles2.DEL.183BM9	DEL	chr10	72172850	-32	ANAPC16	0.02737	DEL_chr10_fddd67aa	0.014448	8e-06	FALSE	FALSE	TRUE	(TA)n	Simple_repeat
Sniffles2.DEL.183CM9	DEL	chr10	72193456	-37	ANAPC16	0.00091	DEL_chr10_9451687b	2e-06	8e-06	FALSE	FALSE	TRUE	(CA)n	Simple_repeat
Sniffles2.INS.183FM9	INS	chr10	72198307	168	ANAPC16	0.91107	INS_chr10_ec0632d2	0.903226	0.183196	FALSE	TRUE	FALSE	GA-rich	Low_complexity
Sniffles2.DEL.1843M9	DEL	chr10	72206055	-49	ANAPC16	0.00091	DEL_chr10_260924a1	0.095947	5.6e-05	FALSE	FALSE	TRUE	AluY	SINE/Alu
Sniffles2.INS.1840M9	INS	chr10	72222459	31	ANAPC16	0.02182	.		.	FALSE	FALSE	TRUE		Non-repeat
Sniffles2.INS.1841M9	INS	chr10	72233523	315	ANAPC16	0.02364	INS_chr10_35846f2a	0.960366	0.024345	TRUE	TRUE	FALSE	AluY	SINE/Alu
Sniffles2.INS.1842M9	INS	chr10	72237607	38	ANAPC16	0.00182	.		.	FALSE	FALSE	TRUE		Non-repeat
Sniffles2.DEL.1844M9	DEL	chr10	72289417	-1978	DNAJB12,ANAPC16	0.00091	DEL_chr10_4bbc0cd2	0.911982	0.000127	FALSE	TRUE	FALSE	AluY	SINE/Alu
Sniffles2.DEL.1845M9	DEL	chr10	72289803	-33	DNAJB12,ANAPC16	0.00181	DEL_chr10_b3d0e33a	0.070833	0.000275	FALSE	FALSE	TRUE	(GT)n	Simple_repeat
Sniffles2.INS.1846M9	INS	chr10	72302212	33	DNAJB12	0.00182	.		.	FALSE	FALSE	TRUE	(T)n	Simple_repeat
Sniffles2.DEL.1848M9	DEL	chr10	72314064	-42	DNAJB12	0.00091	DEL_chr10_f0d21ad9	0.09188	5.6e-05	FALSE	FALSE	TRUE	AluY	SINE/Alu
Sniffles2.INS.1847M9	INS	chr10	72326459	103	DNAJB12	0.01184	.		.	FALSE	FALSE	TRUE	(CT)n	Simple_repeat
Sniffles2.DEL.1849M9	DEL	chr10	72326858	-40	DNAJB12	0.00091	DEL_chr10_a6ab2919	0.001925	8e-06	FALSE	FALSE	TRUE	LTR12E	LTR
Sniffles2.DEL.184AM9	DEL	chr10	72356830	-42	DNAJB12	0.93466	DEL_chr10_0d112696	0.271821	5.6e-05	FALSE	FALSE	TRUE	(TA)n	Simple_repeat
Sniffles2.INS.184BM9	INS	chr10	72422941	327	DNAJB12	0.60073	.		.	FALSE	FALSE	TRUE	L2	LINE
Sniffles2.INS.184CM9	INS	chr10	72443648	254	DNAJB12	0.01089	.		.	FALSE	FALSE	TRUE	L1P1	LINE
Sniffles2.DEL.1850M9	DEL	chr10	72448146	-39	DNAJB12	0.00091	DEL_chr10_fc2d6a5c	0.002111	0.005141	FALSE	FALSE	TRUE	(GT)n	Simple_repeat
Sniffles2.INS.184DM9	INS	chr10	72452867	42	DNAJB12	0.00455	.		.	FALSE	FALSE	TRUE		Non-repeat
Sniffles2.DEL.1851M9	DEL	chr10	72456854	-31	DNAJB12	0.03727	DEL_chr10_22e1eb91	0.197802	8e-06	FALSE	FALSE	TRUE	(GT)n	Simple_repeat
Sniffles2.INS.184EM9	INS	chr10	72456875	36	DNAJB12	0.00182	INS_chr10_f3349f3f	0.553846	0.031011	FALSE	TRUE	FALSE	(T)n	Simple_repeat
Sniffles2.INS.184FM9	INS	chr10	72492820	32	DNAJB12	0.00547	.		.	FALSE	FALSE	TRUE	(AAATA)n	Simple_repeat
Sniffles2.DEL.1859M9	DEL	chr10	72500281	-34	DNAJB12	0.59891	DEL_chr10_192e1d0d	0.207101	0.000123	FALSE	FALSE	TRUE		Non-repeat
Sniffles2.INS.1852M9	INS	chr10	72525466	57	MCU,DNAJB12	0.00091	.		.	FALSE	FALSE	TRUE		Non-repeat
Sniffles2.INS.1853M9	INS	chr10	72535022	58	MCU,DNAJB12	0.59528	INS_chr10_271f6835	0.499703	0.414841	TRUE	TRUE	FALSE	(TTTAT)n	Simple_repeat
Sniffles2.INS.1854M9	INS	chr10	72536219	303	MCU,DNAJB12	0.01455	INS_chr10_bee97b21	0.93808	0.014196	FALSE	TRUE	FALSE	AluY	SINE/Alu
Sniffles2.INS.1855M9	INS	chr10	72569210	33	MCU,DNAJB12	0.00091	.		.	FALSE	FALSE	TRUE	(T)n	Simple_repeat
Sniffles2.INS.1856M9	INS	chr10	72582648	38	MCU,DNAJB12	0.00091	.		.	FALSE	FALSE	TRUE	(A)n	Simple_repeat
Sniffles2.INS.1857M9	INS	chr10	72594391	2758	MCU,DNAJB12	0.01004	.		.	FALSE	FALSE	TRUE	SVA_F	SVA
Sniffles2.INS.1858M9	INS	chr10	72594926	32	MCU,DNAJB12	0.00182	.		.	FALSE	FALSE	TRUE	(A)n	Simple_repeat
Sniffles2.DEL.185EM9	DEL	chr10	72610749	-41	MCU,DNAJB12	0.00091	DEL_chr10_01a8300d	0.010625	8e-06	FALSE	FALSE	TRUE		Non-repeat
Sniffles2.DEL.185FM9	DEL	chr10	72628871	-49	MCU	0.00091	DEL_chr10_763e68a7	0.040096	0.001666	FALSE	FALSE	TRUE	Charlie1b	DNA_transposon
Sniffles2.INS.185BM9	INS	chr10	72652776	36	MCU	0.00182	.		.	FALSE	FALSE	TRUE	(TTTC)n	Simple_repeat
Sniffles2.INS.185CM9	INS	chr10	72663405	33	MCU	0.00091	.		.	FALSE	FALSE	TRUE	(A)n	Simple_repeat
Sniffles2.INS.185DM9	INS	chr10	72666498	34	MCU	0.00091	.		.	FALSE	FALSE	TRUE	(A)n	Simple_repeat
Sniffles2.DEL.1860M9	DEL	chr10	72669071	-34	MCU	0.03909	DEL_chr10_6b27b5e4	0.006676	6.3e-05	FALSE	FALSE	TRUE	(A)n	Simple_repeat
Sniffles2.DEL.1861M9	DEL	chr10	72704883	-5255	MCU	0.00091	DEL_chr10_4cf7d3b5	0.99962	1.6e-05	TRUE	TRUE	FALSE		Non-repeat
Sniffles2.DEL.1862M9	DEL	chr10	72717888	-7083	MCU	0.00091	DEL_chr10_aefe220f	0.999577	1.6e-05	TRUE	TRUE	FALSE		Non-repeat
Sniffles2.DEL.1863M9	DEL	chr10	72783750	-44	MCU	0.00276	DEL_chr10_11a15f48	0.002429	8e-06	FALSE	FALSE	TRUE		Non-repeat
Sniffles2.DEL.1866M9	DEL	chr10	72801336	-38	OIT3,MCU	0.00365	DEL_chr10_8ebccdff	0.00301	1.6e-05	FALSE	FALSE	TRUE		Non-repeat
Sniffles2.DEL.1867M9	DEL	chr10	72804018	-36	OIT3,MCU	0.05545	DEL_chr10_39fd0f09	0.627119	0.000222	FALSE	TRUE	FALSE	(TA)n	Simple_repeat
Sniffles2.INS.1864M9	INS	chr10	72805138	36	OIT3,MCU	0.00455	.		.	FALSE	FALSE	TRUE	(CTTT)n	Simple_repeat
Sniffles2.INS.1865M9	INS	chr10	72866024	36	OIT3,MCU	0.00817	.		.	FALSE	FALSE	TRUE	FLAM_C	SINE/Alu
Sniffles2.INS.1868M9	INS	chr10	72917450	43	OIT3	0.00182	.		.	FALSE	FALSE	TRUE	(CTCT)n	Simple_repeat
Sniffles2.INS.1869M9	INS	chr10	72940482	38	OIT3	0.08	.		.	FALSE	FALSE	TRUE	FLAM_C	SINE/Alu
Sniffles2.DEL.186BM9	DEL	chr10	72961118	-39	P4HA1,OIT3	0.00274	DEL_chr10_54c4f9fd	0.015168	1.6e-05	FALSE	FALSE	TRUE	(AT)n	Simple_repeat
Sniffles2.INS.186AM9	INS	chr10	72983981	34	P4HA1,OIT3	0.00456	.		.	FALSE	FALSE	TRUE		Non-repeat
Sniffles2.DEL.186DM9	DEL	chr10	73001401	-38	P4HA1,OIT3	0.00091	DEL_chr10_47ed1a04	0.027242	3.2e-05	FALSE	FALSE	TRUE		Non-repeat
Sniffles2.DEL.186EM9	DEL	chr10	73017170	-32	P4HA1	0.04022	DEL_chr10_4e9b7cba	0.071584	0.01179	FALSE	FALSE	TRUE		Non-repeat
Sniffles2.DEL.186FM9	DEL	chr10	73037545	-38	P4HA1	0.03832	DEL_chr10_5a8b98e1	0.134917	0.00057	FALSE	FALSE	TRUE	(TA)n	Simple_repeat
Sniffles2.DEL.1870M9	DEL	chr10	73038614	-312	P4HA1	0.08135	DEL_chr10_b11c8de8	0.414119	0.065076	TRUE	TRUE	FALSE	AluY	SINE/Alu
Sniffles2.DEL.1871M9	DEL	chr10	73059426	-33	NUDT13,P4HA1	0.01366	DEL_chr10_9451687b	2e-06	8e-06	FALSE	FALSE	TRUE	(A)n	Simple_repeat
Sniffles2.INS.186CM9	INS	chr10	73081412	46	NUDT13,P4HA1	0.00091	.		.	FALSE	FALSE	TRUE	(GA)n	Simple_repeat
Sniffles2.DEL.1872M9	DEL	chr10	73082851	-223	NUDT13,P4HA1	0.30399	DEL_chr10_5984d9bf	0.995556	0.482592	TRUE	TRUE	FALSE		Non-repeat
Sniffles2.DEL.1876M9	DEL	chr10	73109945	-40	NUDT13,P4HA1	0.00091	DEL_chr10_73d78c20	2e-06	1.6e-05	FALSE	FALSE	TRUE	LTR12F	LTR
Sniffles2.INS.1873M9	INS	chr10	73112328	39	NUDT13,P4HA1	0.00091	.		.	FALSE	FALSE	TRUE	(TTC)n	Simple_repeat
Sniffles2.INS.1874M9	INS	chr10	73125686	53	ECD,NUDT13	0.00091	.		.	FALSE	FALSE	TRUE	(CA)n	Simple_repeat
Sniffles2.DEL.1877M9	DEL	chr10	73147448	-43	ECD,NUDT13	0.00182	DEL_chr10_e3e4f669	0.009698	8e-06	FALSE	FALSE	TRUE	AluSx	SINE/Alu
Sniffles2.INS.1875M9	INS	chr10	73177739	53	FAM149B1,ECD	0.00545	.		.	TRUE	FALSE	FALSE		Non-repeat
Sniffles2.DEL.187AM9	DEL	chr10	73204945	-33	FAM149B1,ECD	0.18784	DEL_chr10_592d7fd5	0.25	8e-06	FALSE	FALSE	TRUE	(T)n	Simple_repeat
Sniffles2.INS.1878M9	INS	chr10	73211508	38	DNAJC9-AS1,FAM149B1	0.00091	.		.	FALSE	FALSE	TRUE	(CGG)n	Simple_repeat
Sniffles2.DEL.187BM9	DEL	chr10	73250100	-43	DNAJC9-AS1	0.01005	DEL_chr10_c8f8a533	0.291391	0.000103	FALSE	FALSE	TRUE	AluY	SINE/Alu
Sniffles2.INS.1879M9	INS	chr10	73270516	46	DNAJC9-AS1	0.86116	.		.	FALSE	FALSE	TRUE	(CCCTCC)n	Simple_repeat
Sniffles2.DEL.187CM9	DEL	chr10	73284738	-46	DNAJC9-AS1	0.12636	DEL_chr10_1fc2846a	0.52809	0.002796	TRUE	TRUE	FALSE	(AT)n	Simple_repeat
Sniffles2.INS.187DM9	INS	chr10	73350994	49	ANXA7	0.00091	.		.	FALSE	FALSE	TRUE	AluSx	SINE/Alu
Sniffles2.DEL.1880M9	DEL	chr10	73351060	-37	ANXA7	0.00273	DEL_chr10_fe119880	0.158954	0.5	FALSE	FALSE	TRUE	(TA)n	Simple_repeat
Sniffles2.DEL.1881M9	DEL	chr10	73363921	-4118	ANXA7	0.00726	DEL_chr10_28780c64	0.986954	0.046338	TRUE	TRUE	FALSE	LTR31	LTR
Sniffles2.DEL.1882M9	DEL	chr10	73373995	-33	ANXA7	0.06182	DEL_chr10_b720f2ce	0.04137	8e-06	FALSE	FALSE	TRUE	(A)n	Simple_repeat
Sniffles2.INS.187EM9	INS	chr10	73377623	42	ANXA7	0.00091	.		.	FALSE	FALSE	TRUE		Non-repeat
Sniffles2.INS.187FM9	INS	chr10	73389931	2579	ANXA7	0.00091	.		.	FALSE	FALSE	TRUE	SVA_F	SVA
Sniffles2.DEL.1885M9	DEL	chr10	73416109	-32	MSS51,ANXA7	0.00182	DEL_chr10_70f1fe0a	0.196207	8e-06	FALSE	FALSE	TRUE	(T)n	Simple_repeat
Sniffles2.DEL.1886M9	DEL	chr10	73418132	-34	MSS51,ANXA7	0.02909	DEL_chr10_79c5ef5a	0.098776	0.050883	FALSE	FALSE	TRUE	(A)n	Simple_repeat
Sniffles2.INS.1884M9	INS	chr10	73429570	37	MSS51	0.00181	.		.	FALSE	FALSE	TRUE	(A)n	Simple_repeat
Sniffles2.DEL.1887M9	DEL	chr10	73436017	-37	PPP3CB,MSS51	0.00181	DEL_chr10_73d78c20	2e-06	1.6e-05	FALSE	FALSE	TRUE	(TG)n	Simple_repeat
Sniffles2.DEL.1888M9	DEL	chr10	73485910	-35	USP54,PPP3CB	0.00454	DEL_chr10_e85f9de4	0.213018	8e-06	FALSE	FALSE	TRUE	(TG)n	Simple_repeat
Sniffles2.DEL.1889M9	DEL	chr10	73491023	-32	USP54,PPP3CB	0.00273	DEL_chr10_090abb49	0.006499	3.2e-05	FALSE	FALSE	TRUE	(T)n	Simple_repeat
Sniffles2.DEL.188AM9	DEL	chr10	73513133	-614	USP54,PPP3CB	0.00091	DEL_chr10_73d78c20	3e-05	1.6e-05	FALSE	FALSE	TRUE	AluSx	SINE/Alu
Sniffles2.DEL.188BM9	DEL	chr10	73569903	-33	USP54	0.06011	DEL_chr10_e26ba6c1	0.016091	0.000127	FALSE	FALSE	TRUE	(A)n	Simple_repeat
Sniffles2.DEL.188CM9	DEL	chr10	73591616	-37	SYNPO2L,USP54	0.00273	DEL_chr10_dd130976	0.001015	8e-06	FALSE	FALSE	TRUE		Non-repeat
Sniffles2.DEL.1890M9	DEL	chr10	73614032	-7398	SYNPO2L,USP54	0.00181	DEL_chr10_e5137cbf	0.941948	0.037491	FALSE	TRUE	FALSE	AluSx	SINE/Alu
Sniffles2.DEL.1891M9	DEL	chr10	73621506	-47	SYNPO2L,USP54	0.00091	DEL_chr10_6dc2b72b	0.047151	1.6e-05	FALSE	FALSE	TRUE	AluY	SINE/Alu
Sniffles2.DEL.1892M9	DEL	chr10	73624175	-35	SYNPO2L,USP54	0.00274	DEL_chr10_e7d67194	0.082974	0.000136	FALSE	FALSE	TRUE		Non-repeat
Sniffles2.INV.1894M9	INV	chr10	73659962	185	AGAP5,SYNPO2L	0.08727	INV_chr10_de4e96b3	0.939394	0.291644	TRUE	TRUE	FALSE		Non-repeat
Sniffles2.INS.188DM9	INS	chr10	73669746	33	AGAP5,SYNPO2L	0.00091	.		.	FALSE	FALSE	TRUE	(T)n	Simple_repeat
Sniffles2.DEL.1893M9	DEL	chr10	73673742	-46	AGAP5,SYNPO2L	0.00091	DEL_chr10_73d78c20	2e-06	1.6e-05	FALSE	FALSE	TRUE	AluY	SINE/Alu
Sniffles2.INS.188EM9	INS	chr10	73683588	57	AGAP5	0.02095	.		.	FALSE	FALSE	TRUE	(GA)n	Simple_repeat
Sniffles2.INS.188FM9	INS	chr10	73689660	39	BMS1P4,AGAP5	0.00182	.		.	FALSE	FALSE	TRUE	SVA_C	SVA
Sniffles2.DEL.1895M9	DEL	chr10	73729498	-34	ENSG00000290737	0.03279	DEL_chr10_d944ea22	0.004205	1.6e-05	FALSE	FALSE	TRUE	(A)n	Simple_repeat
Sniffles2.DEL.1896M9	DEL	chr10	73761992	-38	FUT11,SEC24C	0.00091	DEL_chr10_73d78c20	2e-06	1.6e-05	FALSE	FALSE	TRUE		Non-repeat
Sniffles2.DEL.1897M9	DEL	chr10	73773098	-32	FUT11,SEC24C	0.52364	DEL_chr10_73d78c20	2e-06	1.6e-05	FALSE	FALSE	TRUE		Non-repeat
Sniffles2.DEL.189AM9	DEL	chr10	73812077	-32	CAMK2G,NDST2	0.02732	DEL_chr10_73d78c20	2e-06	1.6e-05	FALSE	FALSE	TRUE	(T)n	Simple_repeat
Sniffles2.DEL.189BM9	DEL	chr10	73889401	-49	C10orf55,CAMK2G	0.00182	DEL_chr10_73d78c20	2e-06	1.6e-05	TRUE	FALSE	FALSE		Non-repeat
Sniffles2.INS.1898M9	INS	chr10	73889666	32	C10orf55,CAMK2G	0.00182	.		.	FALSE	FALSE	TRUE	(CCTC)n	Simple_repeat
Sniffles2.INS.1899M9	INS	chr10	73895023	53	C10orf55,CAMK2G	0.01	.		.	FALSE	FALSE	TRUE	(CA)n	Simple_repeat
Sniffles2.DEL.18A0M9	DEL	chr10	73900946	-36	C10orf55	0.53993	DEL_chr10_2a339c0b	0.049865	0.5	FALSE	FALSE	TRUE		Non-repeat
Sniffles2.DEL.18A1M9	DEL	chr10	73945228	-40	C10orf55	0.05273	DEL_chr10_85f93bc6	0.111717	3.3e-05	FALSE	FALSE	TRUE	LTR12C	LTR
Sniffles2.INS.189DM9	INS	chr10	73945260	44	C10orf55	0.00909	.		.	FALSE	FALSE	TRUE	LTR12E	LTR
Sniffles2.INS.189EM9	INS	chr10	73953316	2178	VCL,C10orf55	0.00273	INS_chr10_cc86a027	0.358586	0.00303	FALSE	TRUE	FALSE	SVA_F	SVA
Sniffles2.INS.189FM9	INS	chr10	73955759	41	VCL,C10orf55	0.00091	.		.	FALSE	FALSE	TRUE		Non-repeat
Sniffles2.DUP.18A4M9	DUP	chr10	73979766	10523	VCL,C10orf55	0.00091	DUP_chr10_abde1c9b	0.99981	0.000198	FALSE	TRUE	FALSE		Non-repeat
Sniffles2.DEL.18A2M9	DEL	chr10	73981151	-2100	VCL,C10orf55	0.00091	DEL_chr10_e3dfa5c4	0.64966	3.2e-05	TRUE	TRUE	FALSE		Non-repeat
Sniffles2.DEL.18A3M9	DEL	chr10	73989123	-37	VCL,C10orf55	0.00091	DEL_chr10_87b98c73	0.129693	0.000698	FALSE	FALSE	TRUE		Non-repeat
Sniffles2.INS.18A5M9	INS	chr10	74105909	45	AP3M1,VCL	0.01364	.		.	FALSE	FALSE	TRUE	AluSx	SINE/Alu
Sniffles2.DEL.18A7M9	DEL	chr10	74149271	-33	AP3M1	0.0255	DEL_chr10_13e28262	0.009892	9.6e-05	FALSE	FALSE	TRUE	(T)n	Simple_repeat
Sniffles2.INS.18A6M9	INS	chr10	74188344	34	AP3M1	0.00273	.		.	FALSE	FALSE	TRUE	(TAA)n	Simple_repeat
Sniffles2.DEL.18AAM9	DEL	chr10	74243196	-35	AP3M1	0.00091	DEL_chr10_c5daa7d0	0.000303	8e-06	FALSE	FALSE	TRUE		Non-repeat
Sniffles2.INS.18A8M9	INS	chr10	74274733	31	AP3M1	0.0971	.		.	FALSE	FALSE	TRUE	(AT)n	Simple_repeat
Sniffles2.INS.18A9M9	INS	chr10	74280416	32	AP3M1	0.04189	.		.	FALSE	FALSE	TRUE	(AC)n	Simple_repeat
Sniffles2.DEL.18ABM9	DEL	chr10	74293166	-35	AP3M1	0.00091	DEL_chr10_01b066e2	0.039258	0.000484	FALSE	FALSE	TRUE	(A)n	Simple_repeat
Sniffles2.DEL.18AFM9	DEL	chr10	74299383	-38	AP3M1	0.00091	DEL_chr10_fc709189	0.0623	9e-05	FALSE	FALSE	TRUE	AluSx	SINE/Alu
Sniffles2.DEL.18B0M9	DEL	chr10	74300282	-32	AP3M1	0.37273	DEL_chr10_86ab5e85	0.458333	0.000134	TRUE	TRUE	FALSE	(CTTC)n	Simple_repeat
Sniffles2.DEL.18B1M9	DEL	chr10	74347108	-31	AP3M1	0.01091	DEL_chr10_5eefa576	0.019113	0.002101	FALSE	FALSE	TRUE	(A)n	Simple_repeat
Sniffles2.INS.18ACM9	INS	chr10	74357461	43	AP3M1	0.00181	.		.	FALSE	FALSE	TRUE		Non-repeat
Sniffles2.INS.18ADM9	INS	chr10	74376605	46	AP3M1	0.00091	.		.	FALSE	FALSE	TRUE	(A)n	Simple_repeat
Sniffles2.INS.18AEM9	INS	chr10	74383409	32	AP3M1	0.00454	.		.	FALSE	FALSE	TRUE		Non-repeat
Sniffles2.DEL.18B3M9	DEL	chr10	74424536	-31	AP3M1	0.00729	DEL_chr10_9a164ffd	0.015385	1.2e-05	FALSE	FALSE	TRUE	(A)n	Simple_repeat
Sniffles2.INS.18B2M9	INS	chr10	74470578	141	AP3M1	0.72686	INS_chr10_3c4fa67f	0.986014	0.790319	TRUE	TRUE	FALSE	L1M3	LINE
Sniffles2.DEL.18B5M9	DEL	chr10	74607798	-6983	DUSP13,AP3M1	0.00272	DEL_chr10_1a163026	0.999427	0.003339	TRUE	TRUE	FALSE		Non-repeat
Sniffles2.INS.18B4M9	INS	chr10	74617902	41	DUSP13,AP3M1	0.00364	.		.	FALSE	FALSE	TRUE	(T)n	Simple_repeat
Sniffles2.DEL.18B6M9	DEL	chr10	74619013	-37	DUSP13,AP3M1	0.00364	DEL_chr10_73d78c20	2e-06	1.6e-05	FALSE	FALSE	TRUE	(GT)n	Simple_repeat
Sniffles2.INS.18B8M9	INS	chr10	74702556	31	DUSP13	0.03364	.		.	FALSE	FALSE	TRUE	(CTTC)n	Simple_repeat
Sniffles2.DEL.18BBM9	DEL	chr10	74737673	-34	DUSP13	0.00818	DEL_chr10_915768ad	0.007762	8e-06	FALSE	FALSE	TRUE	(AC)n	Simple_repeat
Sniffles2.INS.18B9M9	INS	chr10	74745540	102	DUSP13	0.00455	.		.	FALSE	FALSE	TRUE		Non-repeat
Sniffles2.INS.18BAM9	INS	chr10	74762177	34	DUSP13	0.00182	.		.	FALSE	FALSE	TRUE	(T)n	Simple_repeat
Sniffles2.DEL.18BCM9	DEL	chr10	74767201	-33	DUSP13	0.01091	DEL_chr10_cb47a4d3	0.009028	1.8e-05	FALSE	FALSE	TRUE	(T)n	Simple_repeat
Sniffles2.DEL.18BDM9	DEL	chr10	74777149	-1557	DUSP13	0.00272	DEL_chr10_d82e738a	0.999358	0.034481	TRUE	TRUE	FALSE	MER41E-int	LTR
Sniffles2.DEL.18C3M9	DEL	chr10	74815944	-484	DUSP13	0.00181	DEL_chr10_2fb82e85	0.570588	0.0099	FALSE	TRUE	FALSE	AluSx	SINE/Alu
Sniffles2.INS.18BEM9	INS	chr10	74819336	2048	DUSP13	0.98367	.		.	FALSE	FALSE	TRUE		Non-repeat
Sniffles2.INS.18BFM9	INS	chr10	74819336	4033	DUSP13	0.1639	.		.	FALSE	FALSE	TRUE		Non-repeat
Sniffles2.DEL.18C4M9	DEL	chr10	74830767	-31	DUSP13	0.0255	DEL_chr10_f2b4a54c	0.170213	0.000199	FALSE	FALSE	TRUE	(T)n	Simple_repeat
Sniffles2.INS.18C0M9	INS	chr10	74830770	36	DUSP13	0.00091	INS_chr10_c415a609	0.6	0.000152	FALSE	TRUE	FALSE	(TA)n	Simple_repeat
Sniffles2.INS.18C1M9	INS	chr10	74835498	63	DUSP13	0.00364	.		.	FALSE	FALSE	TRUE	(AC)n	Simple_repeat
Sniffles2.INS.18C2M9	INS	chr10	74884991	48	DUSP13	0.00182	.		.	FALSE	FALSE	TRUE	(AAGAA)n	Simple_repeat
Sniffles2.DEL.18C5M9	DEL	chr10	74990197	-31	DUSP13	0.00636	DEL_chr10_35b4355a	0.001657	0.000589	FALSE	FALSE	TRUE	(A)n	Simple_repeat
Sniffles2.DEL.18C6M9	DEL	chr10	75000051	-2600	DUSP13	0.00181	DEL_chr10_c6ae9775	0.991613	0.001301	TRUE	TRUE	FALSE		Non-repeat
Sniffles2.DEL.18C7M9	DEL	chr10	75074297	-31	DUSP13	0.00182	DEL_chr10_f6312220	0.002121	8e-06	FALSE	FALSE	TRUE		Non-repeat
Sniffles2.DEL.18C8M9	DEL	chr10	75081254	-42	DUSP13	0.00091	DEL_chr10_73d78c20	2e-06	1.6e-05	FALSE	FALSE	TRUE		Non-repeat
Sniffles2.DEL.18C9M9	DEL	chr10	75086182	-43	DUSP13	0.00456	DEL_chr10_cb771417	0.064516	0.000457	FALSE	FALSE	TRUE	AluY	SINE/Alu
Sniffles2.DEL.18CAM9	DEL	chr10	75123167	-33	SAMD8,DUSP13	0.00364	DEL_chr10_73d78c20	2e-06	1.6e-05	FALSE	FALSE	TRUE	(CACCC)n	Simple_repeat
Sniffles2.DEL.18CBM9	DEL	chr10	75140338	-41	SAMD8,DUSP13	0.00091	DEL_chr10_1f4fe81b	0.006999	8e-06	FALSE	FALSE	TRUE	AluSx	SINE/Alu
Sniffles2.DEL.18CDM9	DEL	chr10	75202811	-43	VDAC2,SAMD8	0.00364	DEL_chr10_ec710345	0.068684	0.001508	FALSE	FALSE	TRUE		Non-repeat
Sniffles2.DEL.18CEM9	DEL	chr10	75213186	-50	VDAC2	0.00726	DEL_chr10_108089f0	0.411929	0.004857	TRUE	TRUE	FALSE	AluSx	SINE/Alu
Sniffles2.DEL.18CFM9	DEL	chr10	75238108	-40	VDAC2	0.00091	DEL_chr10_73d78c20	2e-06	1.6e-05	FALSE	FALSE	TRUE		Non-repeat
Sniffles2.INS.18CCM9	INS	chr10	75274908	31	VDAC2	0.18636	.		.	FALSE	FALSE	TRUE	(TA)n	Simple_repeat
Sniffles2.DEL.18D0M9	DEL	chr10	75278740	-39	VDAC2	0.00091	DEL_chr10_73d78c20	2e-06	1.6e-05	FALSE	FALSE	TRUE		Non-repeat
Sniffles2.INS.18D1M9	INS	chr10	75333355	266	ZNF503-AS2	0.70871	.		.	FALSE	FALSE	TRUE	SVA_E	SVA
Sniffles2.INS.18D2M9	INS	chr10	75352234	226	ZNF503-AS2	0.18248	.		.	FALSE	FALSE	TRUE		Non-repeat
Sniffles2.DEL.18D3M9	DEL	chr10	75370780	-33	ZNF503-AS2	0.02732	DEL_chr10_deba7e39	0.004364	0.000414	FALSE	FALSE	TRUE	(A)n	Simple_repeat
Sniffles2.INS.18D4M9	INS	chr10	75469290	333	LRMDA,ZNF503-AS2	0.13158	INS_chr10_33ce8def	0.979412	0.101209	TRUE	TRUE	FALSE	AluY	SINE/Alu
Sniffles2.INS.18D5M9	INS	chr10	75471592	6105	LRMDA,ZNF503-AS2	0.00182	.		.	FALSE	FALSE	TRUE	L1HS	LINE
Sniffles2.DEL.18D7M9	DEL	chr10	75475890	-40	LRMDA,ZNF503-AS2	0.00091	DEL_chr10_c335ce72	0.180617	0.000294	FALSE	FALSE	TRUE		Non-repeat
Sniffles2.INS.18D6M9	INS	chr10	75479917	52	LRMDA,ZNF503-AS2	0.00183	.		.	FALSE	FALSE	TRUE		Non-repeat
Sniffles2.DEL.18D8M9	DEL	chr10	75480060	-189	LRMDA,ZNF503-AS2	0.03931	DEL_chr10_79850c50	0.009439	8e-06	FALSE	FALSE	TRUE	L2a	LINE
Sniffles2.DEL.18DDM9	DEL	chr10	75560983	-2911	LRMDA,ZNF503-AS2	0.00091	DEL_chr10_fa414186	0.934189	0.002435	FALSE	TRUE	FALSE	L1P1	LINE
Sniffles2.INS.18DBM9	INS	chr10	75578216	32	LRMDA,ZNF503-AS2	0.00091	.		.	FALSE	FALSE	TRUE	(T)n	Simple_repeat
Sniffles2.INS.18DCM9	INS	chr10	75586353	6773	LRMDA,ZNF503-AS2	0.00272	.		.	FALSE	FALSE	TRUE	L1HS	LINE
Sniffles2.INS.18DFM9	INS	chr10	75672544	35	LRMDA,ZNF503-AS2	0.16091	INS_chr10_74cd8cec	0.507246	0.108595	FALSE	TRUE	FALSE	(CCCCT)n	Simple_repeat
Sniffles2.INS.18E0M9	INS	chr10	75691111	31	LRMDA,ZNF503-AS2	0.04015	.		.	FALSE	FALSE	TRUE	(G)n	Simple_repeat
Sniffles2.DEL.18E2M9	DEL	chr10	75698598	-44	LRMDA,ZNF503-AS2	0.09891	DEL_chr10_86508b90	0.049741	0.006142	FALSE	FALSE	TRUE		Non-repeat
Sniffles2.INS.18E1M9	INS	chr10	75726322	76	LRMDA,ZNF503-AS2	0.00091	.		.	TRUE	FALSE	FALSE		Non-repeat
Sniffles2.DEL.18E3M9	DEL	chr10	75750716	-45	LRMDA,ZNF503-AS2	0.00182	DEL_chr10_ff443aca	0.000827	8e-06	FALSE	FALSE	TRUE	SVA_D	SVA
Sniffles2.DEL.18E5M9	DEL	chr10	75878292	-48	LRMDA,ZNF503-AS2	0.02099	DEL_chr10_9bf3c45e	0.068209	8.1e-05	FALSE	FALSE	TRUE		Non-repeat
Sniffles2.DEL.18E6M9	DEL	chr10	75884247	-37	LRMDA,ZNF503-AS2	0.00273	DEL_chr10_46222667	0.089202	0.5	FALSE	FALSE	TRUE	(TG)n	Simple_repeat
Sniffles2.INS.18E4M9	INS	chr10	75892465	1379	LRMDA,ZNF503-AS2	0.00091	.		.	FALSE	FALSE	TRUE	L1HS	LINE
Sniffles2.DEL.18E9M9	DEL	chr10	75926924	-39	LRMDA,ZNF503-AS2	0.00091	DEL_chr10_e588bf55	3e-06	0.00185	FALSE	FALSE	TRUE		Non-repeat
Sniffles2.DEL.18EAM9	DEL	chr10	75973022	-34	LRMDA,ZNF503-AS2	0.00364	DEL_chr10_e588bf55	3e-06	0.00185	FALSE	FALSE	TRUE	(AGC)n	Simple_repeat
Sniffles2.INS.18E8M9	INS	chr10	75973354	33	LRMDA,ZNF503-AS2	0.00455	.		.	FALSE	FALSE	TRUE	(T)n	Simple_repeat
Sniffles2.DEL.18EBM9	DEL	chr10	75983513	-37	LRMDA,ZNF503-AS2	0.00091	DEL_chr10_e588bf55	3e-06	0.00185	FALSE	FALSE	TRUE		Non-repeat
Sniffles2.DEL.18EDM9	DEL	chr10	76007004	-35	LRMDA	0.00455	DEL_chr10_de897049	0.016783	8e-06	FALSE	FALSE	TRUE	(TG)n	Simple_repeat
Sniffles2.INS.18ECM9	INS	chr10	76014129	36	LRMDA	0.01639	.		.	FALSE	FALSE	TRUE	(TA)n	Simple_repeat
Sniffles2.DEL.18EEM9	DEL	chr10	76062658	-34	LRMDA	0.00091	DEL_chr10_f787f6cb	0.026198	8e-06	FALSE	FALSE	TRUE	(TG)n	Simple_repeat
Sniffles2.DEL.18EFM9	DEL	chr10	76077993	-32	LRMDA	0.02722	DEL_chr10_3dec84f8	0.012741	0.000777	FALSE	FALSE	TRUE	(T)n	Simple_repeat
Sniffles2.DEL.18F0M9	DEL	chr10	76104504	-36	LRMDA	0.43466	DEL_chr10_266af432	0.004242	8e-06	FALSE	FALSE	TRUE		Non-repeat
Sniffles2.DEL.18F1M9	DEL	chr10	76142771	-39	LRMDA	0.00091	DEL_chr10_5b8ad17f	0.125392	0.011471	FALSE	FALSE	TRUE	L1PA4	LINE
Sniffles2.DEL.18F2M9	DEL	chr10	76168630	-35	KCNMA1,LRMDA	0.00182	DEL_chr10_e588bf55	3e-06	0.00185	FALSE	FALSE	TRUE		Non-repeat
Sniffles2.INS.18F3M9	INS	chr10	76214331	38	KCNMA1,LRMDA	0.00091	.		.	FALSE	FALSE	TRUE	(A)n	Simple_repeat
Sniffles2.INS.18F4M9	INS	chr10	76217059	54	KCNMA1,LRMDA	0.00091	.		.	FALSE	FALSE	TRUE	(AT)n	Simple_repeat
Sniffles2.DEL.18F6M9	DEL	chr10	76240792	-38	KCNMA1,LRMDA	0.59454	DEL_chr10_5cb9c736	0.423913	8e-06	FALSE	TRUE	FALSE	(AT)n	Simple_repeat
Sniffles2.DEL.18F7M9	DEL	chr10	76251227	-34	KCNMA1,LRMDA	0.01737	DEL_chr10_4a452393	0.014	0.000711	FALSE	FALSE	TRUE	(T)n	Simple_repeat
Sniffles2.INS.18F5M9	INS	chr10	76254341	31	KCNMA1,LRMDA	0.00821	.		.	FALSE	FALSE	TRUE		Non-repeat
Sniffles2.DEL.18FCM9	DEL	chr10	76316250	-47	KCNMA1,LRMDA	0.00091	DEL_chr10_57963bb2	0.064865	0.001023	FALSE	FALSE	TRUE	MER52A	LTR
Sniffles2.INS.18F8M9	INS	chr10	76336128	45	KCNMA1,LRMDA	0.06947	.		.	TRUE	FALSE	FALSE		Non-repeat
Sniffles2.INS.18F9M9	INS	chr10	76343405	37	KCNMA1,LRMDA	0.00545	.		.	FALSE	FALSE	TRUE		Non-repeat
Sniffles2.INS.18FAM9	INS	chr10	76363178	34	KCNMA1,LRMDA	0.03097	.		.	FALSE	FALSE	TRUE	(GGGA)n	Simple_repeat
Sniffles2.INS.18FBM9	INS	chr10	76365108	31	KCNMA1,LRMDA	0.0958	.		.	FALSE	FALSE	TRUE	(TA)n	Simple_repeat
Sniffles2.DEL.18FDM9	DEL	chr10	76376866	-33	KCNMA1,LRMDA	0.03825	DEL_chr10_52593234	0.195402	0.000255	FALSE	FALSE	TRUE	(T)n	Simple_repeat
Sniffles2.DEL.1901M9	DEL	chr10	76431370	-40	KCNMA1,LRMDA	0.00091	DEL_chr10_c4b6a23c	7e-06	2.4e-05	FALSE	FALSE	TRUE		Non-repeat
Sniffles2.INS.1900M9	INS	chr10	76465437	6090	KCNMA1,LRMDA	0.00181	.		.	FALSE	FALSE	TRUE	L1HS	LINE
Sniffles2.INS.18FFM9	INS	chr10	76468467	1182	KCNMA1,LRMDA	0.00091	.		.	FALSE	FALSE	TRUE	L1HS	LINE
Sniffles2.DEL.1902M9	DEL	chr10	76492559	-40	KCNMA1,LRMDA	0.00091	DEL_chr10_71ce871c	0.001021	1.6e-05	FALSE	FALSE	TRUE		Non-repeat
Sniffles2.DEL.1903M9	DEL	chr10	76495815	-5447	KCNMA1,LRMDA	0.75408	DEL_chr10_1f067432	0.998899	0.665276	TRUE	TRUE	FALSE		Non-repeat
Sniffles2.DEL.1907M9	DEL	chr10	76519920	-37	KCNMA1,LRMDA	0.00091	DEL_chr10_c4b6a23c	7e-06	2.4e-05	FALSE	FALSE	TRUE		Non-repeat
Sniffles2.INS.1905M9	INS	chr10	76538500	34	KCNMA1,LRMDA	0.01364	.		.	FALSE	FALSE	TRUE	(TATATA)n	Simple_repeat
Sniffles2.DEL.1908M9	DEL	chr10	76544715	-36	KCNMA1,LRMDA	0.00182	DEL_chr10_51143d8b	0.003699	8e-06	FALSE	FALSE	TRUE	(AC)n	Simple_repeat
Sniffles2.INS.1906M9	INS	chr10	76550789	57	KCNMA1,LRMDA	0.00182	.		.	FALSE	FALSE	TRUE	(G)n	Simple_repeat
Sniffles2.DEL.1909M9	DEL	chr10	76571884	-33	KCNMA1,LRMDA	0.00091	DEL_chr10_c4b6a23c	6e-06	2.4e-05	FALSE	FALSE	TRUE	(AC)n	Simple_repeat
Sniffles2.DEL.190AM9	DEL	chr10	76586833	-4988	KCNMA1,LRMDA	0.53	DEL_chr10_4839369d	0.996993	0.435966	TRUE	TRUE	FALSE	L1HS	LINE
Sniffles2.DEL.190EM9	DEL	chr10	76616804	-46	KCNMA1,LRMDA	0.05	DEL_chr10_69fc8049	0.063946	8e-06	FALSE	FALSE	TRUE	(ATATTAAT)n	Simple_repeat
Sniffles2.INS.190BM9	INS	chr10	76616848	42	KCNMA1,LRMDA	0.30218	.		.	FALSE	FALSE	TRUE	(AT)n	Simple_repeat
Sniffles2.INS.190CM9	INS	chr10	76617797	61	KCNMA1,LRMDA	0.01364	.		.	FALSE	FALSE	TRUE		Non-repeat
Sniffles2.DEL.190FM9	DEL	chr10	76617930	-41	KCNMA1,LRMDA	0.04537	DEL_chr10_eed38a23	0.451613	8.1e-05	FALSE	TRUE	FALSE	(TATTA)n	Simple_repeat
Sniffles2.DEL.1910M9	DEL	chr10	76627258	-35	KCNMA1,LRMDA	0.00638	DEL_chr10_2e9f8a42	0.000673	8e-06	FALSE	FALSE	TRUE	(TG)n	Simple_repeat
Sniffles2.INS.190DM9	INS	chr10	76639262	154	KCNMA1,LRMDA	0.04809	.		.	FALSE	FALSE	TRUE	(ATACGTAT)n	Simple_repeat
Sniffles2.DEL.1913M9	DEL	chr10	76697615	-9906	KCNMA1,LRMDA	0.00091	DEL_chr10_a8a89148	0.988328	0.001055	FALSE	TRUE	FALSE	L1M1	LINE
Sniffles2.INV.1915M9	INV	chr10	76712924	101207	KCNMA1,LRMDA	0.00091	INV_chr10_8fcffbcd	0.999753	0.001737	FALSE	TRUE	FALSE		Non-repeat
Sniffles2.INS.1911M9	INS	chr10	76737010	60	KCNMA1,LRMDA	0.00182	.		.	FALSE	FALSE	TRUE		Non-repeat
Sniffles2.INS.1912M9	INS	chr10	76757207	140	KCNMA1,LRMDA	0.71416	INS_chr10_48b9029e	0.557232	0.492578	TRUE	TRUE	FALSE	DNM1r	other-repeat
Sniffles2.DEL.1914M9	DEL	chr10	76788865	-40	KCNMA1,KCNMA1-AS1	0.00091	DEL_chr10_c4b6a23c	7e-06	2.4e-05	FALSE	FALSE	TRUE	L1PA7	LINE
Sniffles2.INS.1916M9	INS	chr10	76795531	46	KCNMA1,KCNMA1-AS1	0.03279	.		.	FALSE	FALSE	TRUE		Non-repeat
Sniffles2.INS.1917M9	INS	chr10	76804767	37	KCNMA1,KCNMA1-AS1	0.00364	.		.	FALSE	FALSE	TRUE	(TG)n	Simple_repeat
Sniffles2.DEL.191AM9	DEL	chr10	76804832	-42	KCNMA1,KCNMA1-AS1	0.00455	DEL_chr10_49645306	0.00564	2.4e-05	FALSE	FALSE	TRUE		Non-repeat
Sniffles2.DEL.191BM9	DEL	chr10	76819274	-126	KCNMA1,KCNMA1-AS1	0.46007	DEL_chr10_2c119514	0.252988	0.003476	FALSE	FALSE	TRUE	HERVH-int	LTR
Sniffles2.INS.1918M9	INS	chr10	76819564	43	KCNMA1,KCNMA1-AS1	0.00091	.		.	FALSE	FALSE	TRUE		Non-repeat
Sniffles2.INS.1919M9	INS	chr10	76824982	44	KCNMA1,KCNMA1-AS1	0.00182	.		.	FALSE	FALSE	TRUE	(AT)n	Simple_repeat
Sniffles2.DEL.191CM9	DEL	chr10	76829201	-32	KCNMA1,KCNMA1-AS1	0.00455	DEL_chr10_a5c8af78	0.217105	0.002227	FALSE	FALSE	TRUE		Non-repeat
Sniffles2.DEL.191DM9	DEL	chr10	76833223	-40	KCNMA1,KCNMA1-AS1	0.00091	DEL_chr10_c4b6a23c	7e-06	2.4e-05	FALSE	FALSE	TRUE	L1P1	LINE
Sniffles2.DEL.191EM9	DEL	chr10	76897013	-33	KCNMA1-AS1	0.00181	DEL_chr10_c4b6a23c	6e-06	2.4e-05	FALSE	FALSE	TRUE	(AC)n	Simple_repeat
Sniffles2.INS.191FM9	INS	chr10	76920021	32	KCNMA1-AS1	0.01	.		.	FALSE	FALSE	TRUE	(TA)n	Simple_repeat
Sniffles2.INS.1920M9	INS	chr10	76941069	34	KCNMA1-AS1	0.03085	.		.	FALSE	FALSE	TRUE	(GAAG)n	Simple_repeat
Sniffles2.INS.1921M9	INS	chr10	76969301	39	KCNMA1-AS1	0.43285	.		.	TRUE	FALSE	FALSE	(GGAA)n	Simple_repeat
Sniffles2.DEL.1923M9	DEL	chr10	77000859	-31	KCNMA1-AS1	0.00091	DEL_chr10_3c4c1780	0.09899	0.007834	FALSE	FALSE	TRUE	(AT)n	Simple_repeat
Sniffles2.DEL.1924M9	DEL	chr10	77020064	-38	KCNMA1-AS1	0.00091	DEL_chr10_c4b6a23c	7e-06	2.4e-05	FALSE	FALSE	TRUE		Non-repeat
Sniffles2.INS.1922M9	INS	chr10	77039884	32	KCNMA1-AS1	0.00091	.		.	FALSE	FALSE	TRUE	(T)n	Simple_repeat
Sniffles2.DEL.1925M9	DEL	chr10	77041145	-319	KCNMA1-AS1	0.902	DEL_chr10_b8307f72	0.971875	0.846731	TRUE	TRUE	FALSE	AluY	SINE/Alu
Sniffles2.DEL.1926M9	DEL	chr10	77068856	-31	KCNMA1-AS1	0.08984	DEL_chr10_20c48294	5.1e-05	8e-06	FALSE	FALSE	TRUE	(AC)n	Simple_repeat
Sniffles2.DEL.192AM9	DEL	chr10	77123180	-32	KCNMA1-AS1	0.02	DEL_chr10_aa070d00	0.008257	5.6e-05	FALSE	FALSE	TRUE	(A)n	Simple_repeat
Sniffles2.DEL.192BM9	DEL	chr10	77127072	-33	KCNMA1-AS1	0.00912	DEL_chr10_20c48294	5.4e-05	8e-06	FALSE	FALSE	TRUE	(CA)n	Simple_repeat
Sniffles2.INS.1928M9	INS	chr10	77152279	31	KCNMA1-AS1	0.00364	.		.	FALSE	FALSE	TRUE	(G)n	Simple_repeat
Sniffles2.DEL.192CM9	DEL	chr10	77186778	-34	KCNMA1-AS1	0.00181	DEL_chr10_88a93a9f	0.001011	0.000501	FALSE	FALSE	TRUE	(GT)n	Simple_repeat
Sniffles2.INS.1929M9	INS	chr10	77196019	40	KCNMA1-AS1	0.00091	.		.	FALSE	FALSE	TRUE		Non-repeat
Sniffles2.INS.192DM9	INS	chr10	77237275	38	KCNMA1-AS1	0.00091	.		.	FALSE	FALSE	TRUE		Non-repeat
Sniffles2.INS.192EM9	INS	chr10	77265123	76	KCNMA1-AS1	0.00455	INS_chr10_47692268	0.238252	0.002731	FALSE	FALSE	TRUE		Non-repeat
Sniffles2.DEL.1930M9	DEL	chr10	77324960	-34	KCNMA1-AS1,KCNMA1	0.00818	DEL_chr10_cbedc889	0.025097	0.000685	FALSE	FALSE	TRUE		Non-repeat
Sniffles2.DEL.1931M9	DEL	chr10	77376558	-82	ENSG00000228748,KCNMA1	0.17033	DEL_chr10_cc0421b1	0.988095	0.188878	TRUE	TRUE	FALSE		Non-repeat
Sniffles2.DEL.1932M9	DEL	chr10	77382961	-34	ENSG00000228748,KCNMA1	0.00544	DEL_chr10_0592cdf3	0.04717	8e-05	FALSE	FALSE	TRUE	(GT)n	Simple_repeat
Sniffles2.DEL.1933M9	DEL	chr10	77387551	-40	ENSG00000228748,KCNMA1	0.00091	DEL_chr10_af4e4e26	0.000599	8e-06	FALSE	FALSE	TRUE	(TTTCT)n	Simple_repeat
Sniffles2.INS.192FM9	INS	chr10	77387573	31	ENSG00000228748,KCNMA1	0.01273	.		.	FALSE	FALSE	TRUE	(T)n	Simple_repeat
Sniffles2.DEL.1934M9	DEL	chr10	77431682	-31	ENSG00000228748,KCNMA1	0.00907	DEL_chr10_6bfc9e68	0.005885	8e-06	FALSE	FALSE	TRUE	(A)n	Simple_repeat
Sniffles2.DEL.1935M9	DEL	chr10	77439111	-36	ENSG00000228748,KCNMA1	0.00363	DEL_chr10_561f24c0	0.001693	2.4e-05	FALSE	FALSE	TRUE	(GAAGA)n	Simple_repeat
Sniffles2.INS.1937M9	INS	chr10	77506597	34	ENSG00000228748,KCNMA1	0.00455	.		.	FALSE	FALSE	TRUE		Non-repeat
Sniffles2.INS.1938M9	INS	chr10	77520179	313	ENSG00000228748,KCNMA1	0.95554	.		.	FALSE	FALSE	TRUE	(GTGTGAG)n	Simple_repeat
Sniffles2.INS.1939M9	INS	chr10	77528799	32	ENSG00000228748,KCNMA1	0.00091	.		.	FALSE	FALSE	TRUE	(A)n	Simple_repeat
Sniffles2.INS.193AM9	INS	chr10	77555058	34	ENSG00000228748,KCNMA1	0.00545	.		.	FALSE	FALSE	TRUE	(AC)n	Simple_repeat
Sniffles2.DEL.193CM9	DEL	chr10	77566017	-40	ENSG00000228748,KCNMA1	0.20401	DEL_chr10_f18394ea	0.000526	1.6e-05	FALSE	FALSE	TRUE		Non-repeat
Sniffles2.INS.193BM9	INS	chr10	77572570	31	ENSG00000228748,KCNMA1	0.04455	.		.	FALSE	FALSE	TRUE	(AT)n	Simple_repeat
Sniffles2.DEL.193DM9	DEL	chr10	77590887	-34	ENSG00000228748,KCNMA1	0.00091	DEL_chr10_bef4e46c	0.044643	0.000801	FALSE	FALSE	TRUE		Non-repeat
Sniffles2.INS.193EM9	INS	chr10	77663604	33	ENSG00000228748,KCNMA1	0.00909	.		.	FALSE	FALSE	TRUE	(T)n	Simple_repeat
Sniffles2.DEL.1940M9	DEL	chr10	77670608	-61	ENSG00000228748,KCNMA1	0.00091	DEL_chr10_30eb4c81	0.123752	0.000501	FALSE	FALSE	TRUE		Non-repeat
Sniffles2.INS.193FM9	INS	chr10	77692795	322	ENSG00000228748,KCNMA1	0.17786	INS_chr10_87e357d6	0.98773	0.186734	FALSE	TRUE	FALSE	AluY	SINE/Alu
Sniffles2.DEL.1941M9	DEL	chr10	77763279	-2264	ENSG00000228748	0.00091	DEL_chr10_38ad58dc	0.040036	0.5	FALSE	FALSE	TRUE		Non-repeat
Sniffles2.DEL.1942M9	DEL	chr10	77794949	-38	DLG5,ENSG00000228748	0.00183	DEL_chr10_c4b6a23c	7e-06	2.4e-05	FALSE	FALSE	TRUE		Non-repeat
Sniffles2.DEL.1943M9	DEL	chr10	77797168	-5632	DLG5,ENSG00000228748	0.00091	DEL_chr10_61df12e1	0.993124	3.2e-05	TRUE	TRUE	FALSE	L1MEg	LINE
Sniffles2.DEL.1947M9	DEL	chr10	77814493	-36	DLG5,ENSG00000228748	0.01648	DEL_chr10_a175caa1	0.128128	8e-06	FALSE	FALSE	TRUE		Non-repeat
Sniffles2.INS.1944M9	INS	chr10	77825375	31	DLG5,ENSG00000228748	0.00272	.		.	FALSE	FALSE	TRUE	(AC)n	Simple_repeat
Sniffles2.INS.1945M9	INS	chr10	77876719	31	DLG5	0.01002	.		.	FALSE	FALSE	TRUE	(GGGA)n	Simple_repeat
Sniffles2.INS.1946M9	INS	chr10	77889025	36	DLG5	0.00183	.		.	FALSE	FALSE	TRUE		Non-repeat
Sniffles2.INS.1949M9	INS	chr10	77916905	36	DLG5	0.02636	.		.	FALSE	FALSE	TRUE	(AT)n	Simple_repeat
Sniffles2.INS.194AM9	INS	chr10	77918626	37	DLG5	0.00091	.		.	FALSE	FALSE	TRUE		Non-repeat
Sniffles2.INS.194BM9	INS	chr10	77995591	35	ENSG00000282863,DLG5	0.00091	.		.	FALSE	FALSE	TRUE		Non-repeat
Sniffles2.DEL.194CM9	DEL	chr10	78076037	-62	ENSG00000282863,DLG5	0.05464	DEL_chr10_5f75145a	0.207921	0.02891	FALSE	FALSE	TRUE	SVA_D	SVA
Sniffles2.INS.194DM9	INS	chr10	78121321	40	ENSG00000282863,DLG5	0.00182	.		.	FALSE	FALSE	TRUE	(AC)n	Simple_repeat
Sniffles2.DEL.194FM9	DEL	chr10	78144347	-32	ENSG00000282863,DLG5	0.09364	DEL_chr10_f852ba8b	0.027124	2.4e-05	FALSE	FALSE	TRUE	(CA)n	Simple_repeat
Sniffles2.INS.194EM9	INS	chr10	78166372	40	ENSG00000282863,DLG5	0.00091	.		.	FALSE	FALSE	TRUE	(AC)n	Simple_repeat
Sniffles2.INS.1950M9	INS	chr10	78212687	41	ENSG00000282863,DLG5	0.00091	.		.	FALSE	FALSE	TRUE	(TA)n	Simple_repeat
Sniffles2.DEL.1952M9	DEL	chr10	78212735	-40	ENSG00000282863,DLG5	0.00091	DEL_chr10_28183f34	0.079151	0.000101	FALSE	FALSE	TRUE		Non-repeat
Sniffles2.INS.1951M9	INS	chr10	78242020	36	ENSG00000282863,DLG5	0.62432	.		.	FALSE	FALSE	TRUE	(TA)n	Simple_repeat
Sniffles2.INS.1953M9	INS	chr10	78310300	184	ENSG00000282863	0.08818	.		.	TRUE	FALSE	FALSE	AluY	SINE/Alu
Sniffles2.DEL.1955M9	DEL	chr10	78312008	-41	ENSG00000282863	0.01818	DEL_chr10_56ee98ec	0.270677	3.2e-05	FALSE	FALSE	TRUE	(TTTC)n	Simple_repeat
Sniffles2.INS.1954M9	INS	chr10	78312040	44	ENSG00000282863	0.00455	.		.	FALSE	FALSE	TRUE	(AAC)n	Simple_repeat
Sniffles2.DEL.1958M9	DEL	chr10	78409876	-42	ENSG00000282863	0.00091	DEL_chr10_c4b6a23c	8e-06	2.4e-05	FALSE	FALSE	TRUE		Non-repeat
Sniffles2.INS.1956M9	INS	chr10	78443313	33	ENSG00000282863	0.45281	INS_chr10_fd3253a8	0.268293	0.466317	FALSE	FALSE	TRUE		Non-repeat
Sniffles2.DEL.1959M9	DEL	chr10	78467147	-37	ENSG00000282863	0.00181	DEL_chr10_c4b6a23c	7e-06	2.4e-05	FALSE	FALSE	TRUE		Non-repeat
Sniffles2.DEL.195AM9	DEL	chr10	78468578	-47	ENSG00000282863	0.03364	DEL_chr10_34e9da8d	0.727273	6.3e-05	TRUE	TRUE	FALSE	SVA_F	SVA
Sniffles2.INS.1957M9	INS	chr10	78468758	41	ENSG00000282863	0.00182	.		.	FALSE	FALSE	TRUE		Non-repeat
Sniffles2.DEL.195BM9	DEL	chr10	78469922	-37	ENSG00000282863	0.00181	DEL_chr10_c4b6a23c	7e-06	2.4e-05	FALSE	FALSE	TRUE		Non-repeat
Sniffles2.INS.195CM9	INS	chr10	78523069	53	ENSG00000282863	0.46364	.		.	FALSE	FALSE	TRUE	(CTTC)n	Simple_repeat
Sniffles2.INS.195DM9	INS	chr10	78564982	40	ENSG00000282863	0.00091	.		.	FALSE	FALSE	TRUE	(C)n	Simple_repeat
Sniffles2.INS.195EM9	INS	chr10	78613253	31	ENSG00000282863	0.07273	INS_chr10_62d5e961	0.54386	7.7e-05	FALSE	TRUE	FALSE	(GAAG)n	Simple_repeat
Sniffles2.DEL.195FM9	DEL	chr10	78644787	-1063	ENSG00000282863	0.00273	DEL_chr10_aa9635d2	0.998121	0.001118	TRUE	TRUE	FALSE		Non-repeat
Sniffles2.DEL.1960M9	DEL	chr10	78668796	-40	ENSG00000282863	0.00091	DEL_chr10_c4b6a23c	7e-06	2.4e-05	FALSE	FALSE	TRUE	L1P3	LINE
Sniffles2.DEL.1961M9	DEL	chr10	78695242	-37	ENSG00000282863	0.21143	DEL_chr10_a877a2b7	0.060413	0.099912	FALSE	FALSE	TRUE	(AAGA)n	Simple_repeat
Sniffles2.INS.1963M9	INS	chr10	78759198	39	ENSG00000282863	0.00273	.		.	FALSE	FALSE	TRUE	(TGT)n	Simple_repeat
Sniffles2.DEL.1966M9	DEL	chr10	78759314	-33	ENSG00000282863	0.65426	DEL_chr10_b2452987	0.082165	0.000629	FALSE	FALSE	TRUE	(GAAA)n	Simple_repeat
Sniffles2.INS.1964M9	INS	chr10	78769260	103	ENSG00000282863	0.05474	.		.	TRUE	FALSE	FALSE		Non-repeat
Sniffles2.INS.1965M9	INS	chr10	78790169	41	ENSG00000282863	0.01909	.		.	FALSE	FALSE	TRUE	(TAGATAGC)n	Simple_repeat
Sniffles2.INS.1968M9	INS	chr10	78837302	60	ENSG00000282863	0.00455	.		.	FALSE	FALSE	TRUE	(TAA)n	Simple_repeat
Sniffles2.DUP.196BM9	DUP	chr10	78897627	9541	SFTPA2,ENSG00000282863	0.00092	DUP_chr10_c5601c14	0.999581	0.000127	FALSE	TRUE	FALSE		Non-repeat
Sniffles2.DEL.1969M9	DEL	chr10	78930393	-2854	SFTPA2,ENSG00000282863	0.00091	DEL_chr10_820c9782	0.132434	2.4e-05	FALSE	FALSE	TRUE		Non-repeat
Sniffles2.DEL.196AM9	DEL	chr10	78949444	-41	SFTPA2,ENSG00000282863	0.00364	DEL_chr10_47f29d53	0.090488	0.003598	FALSE	FALSE	TRUE		Non-repeat
Sniffles2.DEL.196DM9	DEL	chr10	79109026	-40	SFTPA2,ENSG00000282863	0.00091	DEL_chr10_c4b6a23c	7e-06	2.4e-05	FALSE	FALSE	TRUE		Non-repeat
Sniffles2.DEL.196EM9	DEL	chr10	79119951	-39	SFTPA2	0.10345	DEL_chr10_fed007e0	0.010373	8e-06	FALSE	FALSE	TRUE		Non-repeat
Sniffles2.INS.196CM9	INS	chr10	79165963	52	SFTPA2	0.76867	INS_chr10_7d1b005e	0.305152	0.562525	TRUE	TRUE	FALSE		Non-repeat
Sniffles2.DEL.196FM9	DEL	chr10	79175465	-1237	SFTPA2	0.00547	DEL_chr10_b6ae318a	0.991975	0.007907	TRUE	TRUE	FALSE		Non-repeat
Sniffles2.DEL.1970M9	DEL	chr10	79175609	-32	SFTPA2	0.01639	DEL_chr10_b6ae318a	0.026485	0.007907	FALSE	FALSE	TRUE		Non-repeat
Sniffles2.DEL.1971M9	DEL	chr10	79209503	-37	SFTPA2	0.00091	DEL_chr10_3febd146	0.000611	8e-06	FALSE	FALSE	TRUE		Non-repeat
Sniffles2.DEL.1972M9	DEL	chr10	79274633	-43	SFTPA2	0.00182	DEL_chr10_fae35c0d	0.074703	8e-06	FALSE	FALSE	TRUE		Non-repeat
Sniffles2.DEL.1973M9	DEL	chr10	79279098	-37	SFTPA2	0.00091	DEL_chr10_b302a9b5	0.391753	2.4e-05	FALSE	TRUE	FALSE		Non-repeat
Sniffles2.DEL.1975M9	DEL	chr10	79332433	-351	SFTPA2	0.71053	DEL_chr10_92c8e230	0.587646	0.787726	FALSE	TRUE	FALSE		Non-repeat
Sniffles2.DEL.1976M9	DEL	chr10	79358077	-31	SFTPA2	0.0146	DEL_chr10_b58f5027	0.01272	8e-06	FALSE	FALSE	TRUE	(A)n	Simple_repeat
Sniffles2.DEL.1977M9	DEL	chr10	79377907	-42	SFTPA2	0.00727	DEL_chr10_eb4d2a9f	0.377193	0.000272	FALSE	TRUE	FALSE		Non-repeat
Sniffles2.INS.1974M9	INS	chr10	79384818	38	SFTPA2	0.00091	.		.	FALSE	FALSE	TRUE		Non-repeat
Sniffles2.DEL.197DM9	DEL	chr10	79417148	-233	SFTPA2	0.32605	DEL_chr10_4de3c438	0.346275	0.077503	TRUE	TRUE	FALSE		Non-repeat
Sniffles2.INS.197BM9	INS	chr10	79421464	34	SFTPA2	0.00364	.		.	FALSE	FALSE	TRUE		Non-repeat
Sniffles2.INS.197AM9	INS	chr10	79423584	52	SFTPA2	0.36842	.		.	TRUE	FALSE	FALSE	(TA)n	Simple_repeat
Sniffles2.DEL.197EM9	DEL	chr10	79428405	-60	SFTPA2	0.45554	DEL_chr10_146ec52b	0.559633	0.000318	TRUE	TRUE	FALSE		Non-repeat
Sniffles2.INS.197CM9	INS	chr10	79428439	59	SFTPA2	0.13364	.		.	FALSE	FALSE	TRUE		Non-repeat
Sniffles2.DEL.197FM9	DEL	chr10	79466021	-33	SFTPA2	0.02541	DEL_chr10_3533873f	0.064151	9.9e-05	FALSE	FALSE	TRUE	(A)n	Simple_repeat
Sniffles2.INS.1981M9	INS	chr10	79497900	31	SFTPA2	0.02455	.		.	FALSE	FALSE	TRUE	(AAAG)n	Simple_repeat
Sniffles2.DEL.1986M9	DEL	chr10	79507463	-44	SFTPA2	0.00273	DEL_chr10_5485105e	0.109223	0.00037	FALSE	FALSE	TRUE		Non-repeat
Sniffles2.INS.1982M9	INS	chr10	79507850	42	SFTPA2	0.00182	.		.	FALSE	FALSE	TRUE	(C)n	Simple_repeat
Sniffles2.INS.1983M9	INS	chr10	79534821	139	SFTPA2	0.00639	.		.	FALSE	FALSE	TRUE	(GAA)n	Simple_repeat
Sniffles2.INS.1984M9	INS	chr10	79539829	32	SFTPA2	0.01551	.		.	FALSE	FALSE	TRUE		Non-repeat
Sniffles2.INS.1985M9	INS	chr10	79583321	37	SFTPA2	0.55626	.		.	FALSE	FALSE	TRUE		Non-repeat
Sniffles2.INS.1987M9	INS	chr10	79636207	36	NUTM2B-AS1,SFTPA1	0.00182	.		.	FALSE	FALSE	TRUE	(AG)n	Simple_repeat
Sniffles2.INS.1988M9	INS	chr10	79641613	86	NUTM2B-AS1,SFTPA1	0.902	.		.	FALSE	FALSE	TRUE	(TATATTA)n	Simple_repeat
Sniffles2.DEL.198BM9	DEL	chr10	79641999	-42	NUTM2B-AS1,SFTPA1	0.00091	DEL_chr10_6ae2065e	0.009991	8e-06	FALSE	FALSE	TRUE	(TA)n	Simple_repeat
Sniffles2.DEL.198CM9	DEL	chr10	79684275	-89	NUTM2B-AS1,SFTPA1	0.14454	DEL_chr10_d3a9f011	0.167876	9e-06	FALSE	FALSE	TRUE		Non-repeat
Sniffles2.INS.1989M9	INS	chr10	79684374	58	NUTM2B-AS1,SFTPA1	0.00091	.		.	FALSE	FALSE	TRUE		Non-repeat
Sniffles2.INS.198AM9	INS	chr10	79687804	35	NUTM2B-AS1,SFTPA1	0.00091	.		.	FALSE	FALSE	TRUE	(C)n	Simple_repeat
Sniffles2.DEL.198FM9	DEL	chr10	79714292	-31136	NUTM2B-AS1,SFTPA1	0.16768	DEL_chr10_66aa2095	0.899284	0.342274	FALSE	TRUE	FALSE	L1M4	LINE
Sniffles2.DUP.1992M9	DUP	chr10	79745428	106988	NUTM2B-AS1	0.00638	DUP_chr10_603cf4a4	0.670663	0.007302	FALSE	TRUE	FALSE		Non-repeat
Sniffles2.INS.198EM9	INS	chr10	79782440	32	NUTM2B-AS1	0.00092	.		.	FALSE	FALSE	TRUE		Non-repeat
Sniffles2.INS.198DM9	INS	chr10	79788420	34	NUTM2B-AS1	0.09324	.		.	FALSE	FALSE	TRUE	(AT)n	Simple_repeat
Sniffles2.DEL.1990M9	DEL	chr10	79788909	-34	NUTM2B-AS1	0.00091	DEL_chr10_0db8f00a	0.05	0.5	FALSE	FALSE	TRUE		Non-repeat
Sniffles2.DEL.1991M9	DEL	chr10	79793322	-34	MBL1P,NUTM2B-AS1	0.0046	DEL_chr10_d9a9975c	0.143443	0.000607	TRUE	FALSE	FALSE		Non-repeat
Sniffles2.DEL.1998M9	DEL	chr10	79802091	-955	MBL1P,NUTM2B-AS1	0.00091	DEL_chr10_c9170e1c	0.316204	9.8e-05	FALSE	TRUE	FALSE		Non-repeat
Sniffles2.INS.1993M9	INS	chr10	79806585	33	MBL1P,NUTM2B-AS1	0.01093	.		.	FALSE	FALSE	TRUE	(AT)n	Simple_repeat
Sniffles2.DEL.1999M9	DEL	chr10	79825997	-46	MBL1P,NUTM2B-AS1	0.00183	DEL_chr10_db39cc5c	0.211077	8e-06	FALSE	FALSE	TRUE		Non-repeat
Sniffles2.INS.1994M9	INS	chr10	79826384	31	MBL1P,NUTM2B-AS1	0.01188	.		.	FALSE	FALSE	TRUE	(G)n	Simple_repeat
Sniffles2.INS.1995M9	INS	chr10	79848723	34	MBL1P,NUTM2B-AS1	0.00094	.		.	FALSE	FALSE	TRUE		Non-repeat
Sniffles2.INS.1996M9	INS	chr10	79882470	34	MBL1P	0.49637	.		.	FALSE	FALSE	TRUE	(AT)n	Simple_repeat
Sniffles2.INS.1997M9	INS	chr10	79888869	34	MBL1P	0.00456	.		.	FALSE	FALSE	TRUE	(T)n	Simple_repeat
Sniffles2.DEL.199BM9	DEL	chr10	79908876	-42	MBL1P	0.00091	DEL_chr10_4789c68e	0.002335	8e-06	FALSE	FALSE	TRUE	L1PREC2	LINE
Sniffles2.DEL.199CM9	DEL	chr10	79912069	-32	MBL1P	0.23684	DEL_chr10_7a96edaf	0.471429	8e-06	TRUE	TRUE	FALSE	(AG)n	Simple_repeat
Sniffles2.INS.199AM9	INS	chr10	79925790	35	MBL1P	0.12386	.		.	FALSE	FALSE	TRUE		Non-repeat
Sniffles2.DEL.199DM9	DEL	chr10	79936081	-155	MBL1P	0.53182	DEL_chr10_c8242f60	0.878205	0.462319	TRUE	TRUE	FALSE	AluY	SINE/Alu
Sniffles2.DEL.199EM9	DEL	chr10	79939703	-38	MBL1P	0.00182	DEL_chr10_cb932c59	0.000312	8e-06	FALSE	FALSE	TRUE		Non-repeat
Sniffles2.DEL.199FM9	DEL	chr10	79965531	-2140	MBL1P	0.04463	DEL_chr10_cb428093	0.846337	0.066295	TRUE	TRUE	FALSE	L1HS	LINE
Sniffles2.DEL.19A0M9	DEL	chr10	79985494	-43	TMEM254-AS1,MBL1P	0.00091	DEL_chr10_cb932c59	0.000352	8e-06	FALSE	FALSE	TRUE		Non-repeat
Sniffles2.INS.19A2M9	INS	chr10	80021241	31	TMEM254-AS1	0.00091	.		.	FALSE	FALSE	TRUE		Non-repeat
Sniffles2.DEL.19A5M9	DEL	chr10	80021552	-39	TMEM254-AS1	0.00182	DEL_chr10_69a191e3	0.066007	1.6e-05	FALSE	FALSE	TRUE	FLAM_C	SINE/Alu
Sniffles2.DEL.19A7M9	DEL	chr10	80025276	-7229	TMEM254-AS1	0.00363	DEL_chr10_f8d356ed	0.503307	0.007334	TRUE	TRUE	FALSE		Non-repeat
Sniffles2.DEL.19A6M9	DEL	chr10	80025926	-59	TMEM254-AS1	0.46909	DEL_chr10_11ea6c8b	0.1	0.044866	TRUE	FALSE	FALSE	(TA)n	Simple_repeat
Sniffles2.INS.19A3M9	INS	chr10	80025957	39	TMEM254-AS1	0.01182	.		.	FALSE	FALSE	TRUE	(TA)n	Simple_repeat
Sniffles2.DEL.19A8M9	DEL	chr10	80032934	-45	TMEM254-AS1	0.01909	DEL_chr10_25e6d6be	0.027048	2.4e-05	FALSE	FALSE	TRUE	(TA)n	Simple_repeat
Sniffles2.DEL.19A9M9	DEL	chr10	80041707	-32	TMEM254-AS1	0.04083	DEL_chr10_5e360176	6.4e-05	7.9e-05	FALSE	FALSE	TRUE	(TATATG)n	Simple_repeat
Sniffles2.DEL.19AAM9	DEL	chr10	80059532	-33	TMEM254-AS1	0.01455	DEL_chr10_5e360176	6.6e-05	7.9e-05	FALSE	FALSE	TRUE	(T)n	Simple_repeat
Sniffles2.INS.19A4M9	INS	chr10	80093153	34	TMEM254	0.04653	.		.	FALSE	FALSE	TRUE	(AT)n	Simple_repeat
Sniffles2.DEL.19ACM9	DEL	chr10	80099479	-32	TMEM254	0.15182	DEL_chr10_ef65697a	0.000111	1.6e-05	FALSE	FALSE	TRUE	(AAGG)n	Simple_repeat
Sniffles2.DEL.19ADM9	DEL	chr10	80134437	-38	ANXA11,TMEM254	0.00091	DEL_chr10_4a714c73	0.001562	8e-06	FALSE	FALSE	TRUE	AluSx	SINE/Alu
Sniffles2.DEL.19AEM9	DEL	chr10	80168180	-41	ANXA11	0.2069	DEL_chr10_350bbb5d	0.103154	0.017415	FALSE	FALSE	TRUE		Non-repeat
Sniffles2.DEL.19B4M9	DEL	chr10	80225355	-44	LINC00857	0.01828	DEL_chr10_c2f28cbe	0.028237	6.4e-05	FALSE	FALSE	TRUE		Non-repeat
Sniffles2.INS.19AFM9	INS	chr10	80225407	43	LINC00857	0.00366	.		.	FALSE	FALSE	TRUE	(GAA)n	Simple_repeat
Sniffles2.INS.19B0M9	INS	chr10	80252856	38	LINC00857	0.00182	.		.	FALSE	FALSE	TRUE		Non-repeat
Sniffles2.DEL.19B5M9	DEL	chr10	80256240	-43	LINC00857	0.00181	DEL_chr10_05956124	0.01423	8e-06	FALSE	FALSE	TRUE	(AG)n	Simple_repeat
Sniffles2.INS.19B1M9	INS	chr10	80275553	39	DYDC1,LINC00857	0.00091	.		.	FALSE	FALSE	TRUE	(TG)n	Simple_repeat
Sniffles2.INS.19B2M9	INS	chr10	80279809	41	DYDC1,LINC00857	0.00091	.		.	FALSE	FALSE	TRUE		Non-repeat
Sniffles2.INS.19B3M9	INS	chr10	80289854	37	DYDC1	0.00091	.		.	FALSE	FALSE	TRUE		Non-repeat
Sniffles2.DEL.19B8M9	DEL	chr10	80306758	-37	DYDC1	0.00182	DEL_chr10_ef65697a	0.000128	1.6e-05	FALSE	FALSE	TRUE	L1P1	LINE
Sniffles2.INS.19B6M9	INS	chr10	80351325	75	DYDC2,DYDC1	0.00182	.		.	FALSE	FALSE	TRUE	(TA)n	Simple_repeat
Sniffles2.INS.19B7M9	INS	chr10	80359353	42	DYDC2,DYDC1	0.01097	.		.	FALSE	FALSE	TRUE		Non-repeat
Sniffles2.DEL.19B9M9	DEL	chr10	80393015	-32	PRXL2A,DYDC2	0.00272	DEL_chr10_c24cab62	0.049107	0.5	FALSE	FALSE	TRUE	(TG)n	Simple_repeat
Sniffles2.DEL.19BAM9	DEL	chr10	80396857	-31	PRXL2A,DYDC2	0.00455	DEL_chr10_72143acb	0.053872	8e-06	FALSE	FALSE	TRUE	(A)n	Simple_repeat
Sniffles2.DEL.19BDM9	DEL	chr10	80401903	-31	PRXL2A,DYDC2	0.51815	DEL_chr10_dd72cc28	0.154596	0.000168	FALSE	FALSE	TRUE		Non-repeat
Sniffles2.INS.19BBM9	INS	chr10	80406758	31	PRXL2A	0.02813	.		.	FALSE	FALSE	TRUE	(TA)n	Simple_repeat
Sniffles2.INS.19BCM9	INS	chr10	80429604	65	PRXL2A	0.13	.		.	FALSE	FALSE	TRUE	(CTGCC)n	Simple_repeat
Sniffles2.DEL.19BEM9	DEL	chr10	80429654	-40	PRXL2A	0.00364	DEL_chr10_13cd939d	0.009138	8e-06	FALSE	FALSE	TRUE	(CCCTG)n	Simple_repeat
Sniffles2.DEL.19BFM9	DEL	chr10	80482499	-47	TSPAN14,PRXL2A	0.00182	DEL_chr10_6213ac62	0.090396	0.025703	FALSE	FALSE	TRUE	AluSx	SINE/Alu
Sniffles2.DEL.19C0M9	DEL	chr10	80483915	-35	TSPAN14,PRXL2A	0.03636	DEL_chr10_6d591528	0.007038	8e-06	FALSE	FALSE	TRUE	(A)n	Simple_repeat
Sniffles2.DEL.19C6M9	DEL	chr10	80511744	-33	TSPAN14	0.03539	DEL_chr10_2e5ed446	0.06782	4e-05	FALSE	FALSE	TRUE	(TC)n	Simple_repeat
Sniffles2.DEL.19C7M9	DEL	chr10	80533295	-44	TSPAN14	0.10565	DEL_chr10_db666fda	0.101547	1.6e-05	TRUE	FALSE	FALSE	(CCTCT)n	Simple_repeat
Sniffles2.INS.19C2M9	INS	chr10	80533336	37	TSPAN14	0.00821	.		.	FALSE	FALSE	TRUE	(C)n	Simple_repeat
Sniffles2.DEL.19C8M9	DEL	chr10	80534497	-48	TSPAN14	0.05	DEL_chr10_4bc8fb34	0.0701	8e-06	FALSE	FALSE	TRUE	SVA_F	SVA
Sniffles2.INS.19C3M9	INS	chr10	80534711	44	TSPAN14	0.00091	.		.	FALSE	FALSE	TRUE		Non-repeat
Sniffles2.INS.19C4M9	INS	chr10	80543917	209	TSPAN14	0.30308	INS_chr10_d5ebbd83	0.754705	0.205317	FALSE	TRUE	FALSE	LTR12E	LTR
Sniffles2.DEL.19C9M9	DEL	chr10	80550824	-42	TSPAN14	0.00091	DEL_chr10_295a3c16	0.039778	1.6e-05	FALSE	FALSE	TRUE		Non-repeat
Sniffles2.DEL.19CAM9	DEL	chr10	80572966	-31	TSPAN14	0.12795	DEL_chr10_74ae935b	0.001269	8e-06	FALSE	FALSE	TRUE		Non-repeat
Sniffles2.INS.19C5M9	INS	chr10	80583564	43	TSPAN14	0.00181	.		.	FALSE	FALSE	TRUE		Non-repeat
Sniffles2.DEL.19CBM9	DEL	chr10	80587133	-33	TSPAN14	0.0127	DEL_chr10_42f9ff80	0.055882	3.3e-05	FALSE	FALSE	TRUE	(T)n	Simple_repeat
Sniffles2.INS.19CEM9	INS	chr10	80627644	2725	TSPAN14	0.28952	INS_chr10_59a97278	0.025326	0.181801	FALSE	FALSE	TRUE	SVA_C	SVA
Sniffles2.INS.19CFM9	INS	chr10	80636474	183	TSPAN14	0.02359	.		.	FALSE	FALSE	TRUE	AluY	SINE/Alu
Sniffles2.INS.19D0M9	INS	chr10	80658324	37	TSPAN14	0.00091	.		.	FALSE	FALSE	TRUE		Non-repeat
Sniffles2.INS.19D1M9	INS	chr10	80662706	31	TSPAN14	0.02095	.		.	FALSE	FALSE	TRUE	(TATC)n	Simple_repeat
Sniffles2.INS.19D2M9	INS	chr10	80670933	85	TSPAN14	0.08197	.		.	TRUE	FALSE	FALSE		Non-repeat
Sniffles2.INS.19D4M9	INS	chr10	80699009	37	TSPAN14	0.0363	.		.	FALSE	FALSE	TRUE		Non-repeat
Sniffles2.DEL.19D6M9	DEL	chr10	80699039	-38	TSPAN14	0.01996	DEL_chr10_e63af590	0.000265	8e-06	FALSE	FALSE	TRUE		Non-repeat
Sniffles2.INS.19D5M9	INS	chr10	80764576	1687	TSPAN14	0.13254	.		.	FALSE	FALSE	TRUE		Non-repeat
Sniffles2.DEL.19D7M9	DEL	chr10	80860213	-39	TSPAN14	0.00274	DEL_chr10_ce909a44	0.000741	1.6e-05	FALSE	FALSE	TRUE	LTR12E	LTR
Sniffles2.INS.19D8M9	INS	chr10	80910655	51	TSPAN14	0.28312	.		.	TRUE	FALSE	FALSE	LTR7d2	LTR
Sniffles2.INS.19D9M9	INS	chr10	80972578	133	TSPAN14	0.00911	.		.	FALSE	FALSE	TRUE	(GC)n	Simple_repeat
Sniffles2.DEL.19DBM9	DEL	chr10	80977983	-319	TSPAN14	0.27778	DEL_chr10_d2e0546b	0.590625	0.207937	TRUE	TRUE	FALSE	AluY	SINE/Alu
Sniffles2.INS.19DAM9	INS	chr10	80982703	32	TSPAN14	0.18	.		.	FALSE	FALSE	TRUE	(TA)n	Simple_repeat
Sniffles2.DEL.19DCM9	DEL	chr10	80990541	-2353	TSPAN14	0.18875	DEL_chr10_6f326288	0.995752	0.278886	TRUE	TRUE	FALSE	L1PB1	LINE
Sniffles2.DEL.19DDM9	DEL	chr10	80990975	-31	TSPAN14	0.00636	DEL_chr10_14fda542	0.139535	0.000332	FALSE	FALSE	TRUE	(TCTA)n	Simple_repeat
Sniffles2.INS.19DEM9	INS	chr10	81027923	62	TSPAN14	0.00091	.		.	FALSE	FALSE	TRUE		Non-repeat
Sniffles2.INS.19DFM9	INS	chr10	81079571	60	TSPAN14	0.00182	.		.	FALSE	FALSE	TRUE		Non-repeat
Sniffles2.INS.19E0M9	INS	chr10	81106592	67	TSPAN14	0.00091	.		.	FALSE	FALSE	TRUE	(GT)n	Simple_repeat
Sniffles2.DEL.19E1M9	DEL	chr10	81119658	-11963	TSPAN14	0.03182	DEL_chr10_8633e8a8	0.999749	0.019756	TRUE	TRUE	FALSE		Non-repeat
Sniffles2.DEL.19E2M9	DEL	chr10	81144902	-253	TSPAN14	0.68421	DEL_chr10_69ae8126	0.992141	0.610205	TRUE	TRUE	FALSE		Non-repeat
Sniffles2.DEL.19E3M9	DEL	chr10	81176597	-10077	NRG3,TSPAN14	0.00273	DEL_chr10_f4b736a3	0.99183	0.001142	TRUE	TRUE	FALSE		Non-repeat
Sniffles2.DEL.19E4M9	DEL	chr10	81180414	-35	NRG3,TSPAN14	0.01545	DEL_chr10_f4b736a3	0.003544	0.001142	FALSE	FALSE	TRUE		Non-repeat
Sniffles2.INS.19E6M9	INS	chr10	81212441	5711	NRG3,TSPAN14	0.0128	.		.	FALSE	FALSE	TRUE	L1MC3	LINE
Sniffles2.INS.19E5M9	INS	chr10	81212443	2887	NRG3,TSPAN14	1	.		.	FALSE	FALSE	TRUE	L1MC3	LINE
Sniffles2.INS.19E7M9	INS	chr10	81246173	32	NRG3,TSPAN14	0.00636	.		.	FALSE	FALSE	TRUE	(A)n	Simple_repeat
Sniffles2.INS.19E8M9	INS	chr10	81264636	51	NRG3,TSPAN14	0.00544	.		.	FALSE	FALSE	TRUE	(G)n	Simple_repeat
Sniffles2.INS.19E9M9	INS	chr10	81283000	320	NRG3,TSPAN14	0.2078	INS_chr10_c2dddc40	0.984385	0.195671	TRUE	TRUE	FALSE	AluY	SINE/Alu
Sniffles2.DEL.19F0M9	DEL	chr10	81354050	-1920	NRG3,TSPAN14	0.00091	DEL_chr10_928826fb	0.013101	8e-06	TRUE	FALSE	FALSE	L1PA5	LINE
Sniffles2.DEL.19F1M9	DEL	chr10	81360180	-34	NRG3,TSPAN14	0.0127	DEL_chr10_8df18d84	0.012854	8e-06	FALSE	FALSE	TRUE	(TA)n	Simple_repeat
Sniffles2.DEL.19F2M9	DEL	chr10	81370601	-183	NRG3,TSPAN14	0.61524	DEL_chr10_49de0b39	0.497297	0.289544	FALSE	TRUE	FALSE	(TA)n	Simple_repeat
Sniffles2.INS.19EFM9	INS	chr10	81371130	106	NRG3,TSPAN14	0.21818	.		.	FALSE	FALSE	TRUE	(TATATAG)n	Simple_repeat
Sniffles2.INS.19F5M9	INS	chr10	81425387	39	NRG3,TSPAN14	0.00091	.		.	FALSE	FALSE	TRUE	(TA)n	Simple_repeat
Sniffles2.DEL.19F8M9	DEL	chr10	81425389	-33	NRG3,TSPAN14	0.00818	DEL_chr10_43f83d03	0.006029	0.000159	FALSE	FALSE	TRUE	(TA)n	Simple_repeat
Sniffles2.INS.19F6M9	INS	chr10	81446383	38	NRG3,TSPAN14	0.11	.		.	FALSE	FALSE	TRUE	(TTTC)n	Simple_repeat
Sniffles2.DEL.19F9M9	DEL	chr10	81462688	-38	NRG3,TSPAN14	0.00182	DEL_chr10_004f2cc3	0.006174	7.2e-05	FALSE	FALSE	TRUE		Non-repeat
Sniffles2.INS.19F7M9	INS	chr10	81486628	35	NRG3,TSPAN14	0.2714	.		.	FALSE	FALSE	TRUE	(AT)n	Simple_repeat
Sniffles2.INS.19FAM9	INS	chr10	81535425	42	NRG3,TSPAN14	0.7441	.		.	TRUE	FALSE	FALSE	(AT)n	Simple_repeat
Sniffles2.INS.19FBM9	INS	chr10	81555304	32	NRG3,TSPAN14	0.00635	.		.	FALSE	FALSE	TRUE	(GAAG)n	Simple_repeat
Sniffles2.INS.19FCM9	INS	chr10	81573335	314	NRG3,TSPAN14	0.06273	INS_chr10_417d0235	0.936316	0.088678	TRUE	TRUE	FALSE	AluY	SINE/Alu
Sniffles2.INS.19FEM9	INS	chr10	81600313	35	NRG3,TSPAN14	0.00363	.		.	FALSE	FALSE	TRUE	(C)n	Simple_repeat
Sniffles2.INS.19FFM9	INS	chr10	81601284	45	NRG3,TSPAN14	0.00181	.		.	FALSE	FALSE	TRUE		Non-repeat
Sniffles2.DEL.1A01M9	DEL	chr10	81671448	-33	NRG3,TSPAN14	0.01996	DEL_chr10_c4b6a23c	6e-06	2.4e-05	FALSE	FALSE	TRUE	(A)n	Simple_repeat
Sniffles2.DEL.1A02M9	DEL	chr10	81694006	-31	NRG3,TSPAN14	0.00455	DEL_chr10_5894f8b4	0.376471	3.2e-05	FALSE	TRUE	FALSE	(AT)n	Simple_repeat
Sniffles2.INS.1A00M9	INS	chr10	81694167	60	NRG3,TSPAN14	0.61252	.		.	FALSE	FALSE	TRUE	(AT)n	Simple_repeat
Sniffles2.DEL.1A03M9	DEL	chr10	81701295	-1249	NRG3,TSPAN14	0.00727	DEL_chr10_deb216cb	0.9944	0.003426	TRUE	TRUE	FALSE	L1PA8A	LINE
Sniffles2.DEL.1A04M9	DEL	chr10	81719363	-38	NRG3,TSPAN14	0.00091	DEL_chr10_c579571c	0.008369	8e-06	FALSE	FALSE	TRUE	A-rich	Low_complexity
Sniffles2.DEL.1A05M9	DEL	chr10	81775040	-33	NRG3	0.02641	DEL_chr10_e45ddbd0	0.300885	4e-05	FALSE	TRUE	FALSE	(T)n	Simple_repeat
Sniffles2.DEL.1A07M9	DEL	chr10	81801263	-37	NRG3	0.00272	DEL_chr10_1e832c85	5.7e-05	8e-06	FALSE	FALSE	TRUE		Non-repeat
Sniffles2.DEL.1A08M9	DEL	chr10	81851903	-1845	NRG3	0.00182	DEL_chr10_66c74139	0.930374	0.001229	TRUE	TRUE	FALSE	L1M4	LINE
Sniffles2.INS.1A06M9	INS	chr10	81875523	48	NRG3	0.00182	.		.	FALSE	FALSE	TRUE	(G)n	Simple_repeat
Sniffles2.DEL.1A0DM9	DEL	chr10	81900238	-65	NRG3	0.32909	DEL_chr10_7983b901	0.22739	0.205324	TRUE	FALSE	FALSE		Non-repeat
Sniffles2.INS.1A09M9	INS	chr10	81901258	44	NRG3	0.00182	.		.	FALSE	FALSE	TRUE		Non-repeat
Sniffles2.INS.1A0AM9	INS	chr10	81923361	36	NRG3	0.00182	.		.	FALSE	FALSE	TRUE		Non-repeat
Sniffles2.INS.1A0BM9	INS	chr10	81955153	46	NRG3	0.00091	.		.	FALSE	FALSE	TRUE		Non-repeat
Sniffles2.INS.1A0CM9	INS	chr10	81964396	38	NRG3	0.00091	.		.	FALSE	FALSE	TRUE	(TG)n	Simple_repeat
Sniffles2.DEL.1A0EM9	DEL	chr10	81964792	-38	NRG3	0.00091	DEL_chr10_7546ad01	0.000284	8e-06	FALSE	FALSE	TRUE		Non-repeat
Sniffles2.DEL.1A0FM9	DEL	chr10	82021784	-31	NRG3	0.05545	DEL_chr10_7030845b	0.01392	9e-06	FALSE	FALSE	TRUE	(TG)n	Simple_repeat
Sniffles2.INS.1A10M9	INS	chr10	82097475	50	NRG3	0.00181	.		.	FALSE	FALSE	TRUE		Non-repeat
Sniffles2.DEL.1A12M9	DEL	chr10	82122021	-2250	NRG3	0.00091	DEL_chr10_4aed3e3e	0.042938	8e-06	FALSE	FALSE	TRUE		Non-repeat
Sniffles2.DEL.1A13M9	DEL	chr10	82123781	-5524	NRG3	0.01277	DEL_chr10_25cedd7c	0.999457	0.007812	TRUE	TRUE	FALSE		Non-repeat
Sniffles2.DEL.1A14M9	DEL	chr10	82132505	-35	NRG3	0.0245	DEL_chr10_0f209e91	0.213404	0.001811	FALSE	FALSE	TRUE	(AT)n	Simple_repeat
Sniffles2.INS.1A11M9	INS	chr10	82132526	80	NRG3	0.86207	.		.	FALSE	FALSE	TRUE	(AT)n	Simple_repeat
Sniffles2.DEL.1A18M9	DEL	chr10	82198916	-42	NRG3	0.00091	DEL_chr10_dad236cc	0.083658	0.010572	FALSE	FALSE	TRUE	AluSx	SINE/Alu
Sniffles2.INS.1A15M9	INS	chr10	82222619	1313	NRG3	0.01457	.		.	FALSE	FALSE	TRUE	L1HS	LINE
Sniffles2.INS.1A16M9	INS	chr10	82238920	38	NRG3	0.17786	.		.	FALSE	FALSE	TRUE	(AT)n	Simple_repeat
Sniffles2.INS.1A17M9	INS	chr10	82267925	1468	NRG3	0.00455	.		.	FALSE	FALSE	TRUE		Non-repeat
Sniffles2.DEL.1A19M9	DEL	chr10	82289179	-53	NRG3	0.01091	DEL_chr10_1d3210cc	0.15551	0.011363	FALSE	FALSE	TRUE		Non-repeat
Sniffles2.DEL.1A1AM9	DEL	chr10	82311034	-79	NRG3	0.07895	DEL_chr10_33c08c9e	0.434571	3.2e-05	FALSE	TRUE	FALSE		Non-repeat
Sniffles2.DEL.1A1BM9	DEL	chr10	82368059	-2550	NRG3	0.07818	DEL_chr10_e647335b	0.99804	0.190179	TRUE	TRUE	FALSE		Non-repeat
Sniffles2.DEL.1A1EM9	DEL	chr10	82418377	-36	NRG3	0.0173	DEL_chr10_f1c31215	0.012896	8e-06	FALSE	FALSE	TRUE		Non-repeat
Sniffles2.INS.1A1CM9	INS	chr10	82418399	35	NRG3	0.00729	.		.	FALSE	FALSE	TRUE	(T)n	Simple_repeat
Sniffles2.DEL.1A1FM9	DEL	chr10	82478217	-493	NRG3	0.74047	DEL_chr10_c03b78f3	0.965587	0.581512	TRUE	TRUE	FALSE	SVA_F	SVA
Sniffles2.INS.1A1DM9	INS	chr10	82491294	47	NRG3	0.6833	INS_chr10_4b2d2114	0.921569	0.379442	FALSE	TRUE	FALSE	(AT)n	Simple_repeat
Sniffles2.DEL.1A20M9	DEL	chr10	82495018	-39	NRG3	0.00091	DEL_chr10_dfb26d5a	0.00208	1.6e-05	FALSE	FALSE	TRUE	AluSx	SINE/Alu
Sniffles2.INS.1A22M9	INS	chr10	82532002	48	NRG3	0.00182	.		.	FALSE	FALSE	TRUE		Non-repeat
Sniffles2.INS.1A23M9	INS	chr10	82534226	43	NRG3	0.00729	.		.	FALSE	FALSE	TRUE	(T)n	Simple_repeat
Sniffles2.DEL.1A24M9	DEL	chr10	82540246	-38	NRG3	0.00636	DEL_chr10_5abd7565	0.001101	9.5e-05	FALSE	FALSE	TRUE		Non-repeat
Sniffles2.DEL.1A25M9	DEL	chr10	82592213	-10613	NRG3	0.00091	DEL_chr10_8dc4a46f	0.202374	8e-06	TRUE	FALSE	FALSE		Non-repeat
Sniffles2.DEL.1A27M9	DEL	chr10	82607340	-73	NRG3	0.10546	DEL_chr10_4e1b0849	0.986486	0.095168	TRUE	TRUE	FALSE	L1MC	LINE
Sniffles2.DEL.1A28M9	DEL	chr10	82617233	-41	NRG3	0.00273	DEL_chr10_d1bdec36	0.004179	8e-06	FALSE	FALSE	TRUE	(CA)n	Simple_repeat
Sniffles2.DEL.1A29M9	DEL	chr10	82641001	-149	NRG3	0.86751	DEL_chr10_c6585f5f	0.893333	0.663428	TRUE	TRUE	FALSE	AluY	SINE/Alu
Sniffles2.DUP.1A2BM9	DUP	chr10	82647539	24339	NRG3	0.00272	DUP_chr10_487c2758	0.996302	0.001959	TRUE	TRUE	FALSE		Non-repeat
Sniffles2.DEL.1A2AM9	DEL	chr10	82660197	-35	NRG3	0.05989	DEL_chr10_8dec35af	0.001914	0.000111	FALSE	FALSE	TRUE	(A)n	Simple_repeat
Sniffles2.INS.1A2CM9	INS	chr10	82720899	34	NRG3	0.00455	.		.	FALSE	FALSE	TRUE	(AT)n	Simple_repeat
Sniffles2.DEL.1A2DM9	DEL	chr10	82761975	-39	NRG3	0.00909	DEL_chr10_3c9ca62d	0.071556	4e-05	FALSE	FALSE	TRUE	(TTCTTTC)n	Simple_repeat
Sniffles2.DEL.1A2EM9	DEL	chr10	82774724	-32207	NRG3	0.00091	DEL_chr10_12e4d2ca	0.999938	0.00019	TRUE	TRUE	FALSE		Non-repeat
Sniffles2.DEL.1A32M9	DEL	chr10	82839081	-43	NRG3	0.00091	DEL_chr10_82175110	0.043912	8.7e-05	FALSE	FALSE	TRUE	THE1B	LTR
Sniffles2.INS.1A2FM9	INS	chr10	82869622	42	NRG3	0.00182	.		.	FALSE	FALSE	TRUE		Non-repeat
Sniffles2.INS.1A30M9	INS	chr10	82876167	48	NRG3	0.00363	.		.	FALSE	FALSE	TRUE		Non-repeat
Sniffles2.INS.1A31M9	INS	chr10	82879560	40	NRG3	0.00182	.		.	FALSE	FALSE	TRUE	(AT)n	Simple_repeat
Sniffles2.INS.1A33M9	INS	chr10	82908922	74	NRG3	0.30218	.		.	FALSE	FALSE	TRUE		Non-repeat
Sniffles2.DEL.1A34M9	DEL	chr10	82910095	-38	NRG3	0.00091	DEL_chr10_422dd2a2	1.5e-05	1.6e-05	FALSE	FALSE	TRUE		Non-repeat
Sniffles2.DEL.1A35M9	DEL	chr10	82952470	-37	NRG3	0.00091	DEL_chr10_1c3aae5b	0.006835	0.007217	FALSE	FALSE	TRUE	(TG)n	Simple_repeat
Sniffles2.INS.1A37M9	INS	chr10	83007108	54	NRG3	0.00091	.		.	FALSE	FALSE	TRUE	(TC)n	Simple_repeat
Sniffles2.DEL.1A39M9	DEL	chr10	83057818	-864	CDHR1,NRG3	0.08182	DEL_chr10_c9318c8a	0.688199	0.061714	TRUE	TRUE	FALSE	HERVH-int	LTR
Sniffles2.DEL.1A3AM9	DEL	chr10	83095700	-42	CDHR1,NRG3	0.00091	DEL_chr10_be3f5df5	0.001384	8e-06	FALSE	FALSE	TRUE		Non-repeat
Sniffles2.INS.1A38M9	INS	chr10	83096013	185	CDHR1,NRG3	0.29182	.		.	TRUE	FALSE	FALSE	MER54B	LTR
Sniffles2.INS.1A3BM9	INS	chr10	83132112	3985	CDHR1,NRG3	0.19872	.		.	FALSE	FALSE	TRUE	L1PA6	LINE
Sniffles2.INS.1A3CM9	INS	chr10	83149139	79	CDHR1,NRG3	0.00364	.		.	FALSE	FALSE	TRUE	(TG)n	Simple_repeat
Sniffles2.DEL.1A3DM9	DEL	chr10	83186778	-1320	CDHR1,NRG3	0.00726	DEL_chr10_deacbee3	0.986557	0.004798	TRUE	TRUE	FALSE		Non-repeat
Sniffles2.INS.1A3EM9	INS	chr10	83219155	5029	CDHR1,NRG3	0.41436	.		.	FALSE	FALSE	TRUE	HERV17B-int	LTR
Sniffles2.INS.1A3FM9	INS	chr10	83219198	2823	CDHR1,NRG3	0.00183	.		.	FALSE	FALSE	TRUE	MER52-int	LTR
Sniffles2.INS.1A40M9	INS	chr10	83256248	44	CDHR1,NRG3	0.00091	INS_chr10_bff539eb	0.08413	0.000714	FALSE	FALSE	TRUE		Non-repeat
Sniffles2.DEL.1A41M9	DEL	chr10	83258146	-42	CDHR1,NRG3	0.00639	DEL_chr10_829e94bd	0.001654	8e-06	FALSE	FALSE	TRUE	L1PA5	LINE
Sniffles2.DEL.1A42M9	DEL	chr10	83261878	-36	CDHR1,NRG3	0.17395	DEL_chr10_b5bdccfb	0.190978	8.4e-05	FALSE	FALSE	TRUE	(AAAGA)n	Simple_repeat
Sniffles2.INS.1A43M9	INS	chr10	83300997	35	CDHR1,NRG3	0.00182	.		.	FALSE	FALSE	TRUE		Non-repeat
Sniffles2.INS.1A44M9	INS	chr10	83304840	128	CDHR1,NRG3	0.09347	INS_chr10_3d11f6e2	0.969291	0.105601	TRUE	TRUE	FALSE	AluY	SINE/Alu
Sniffles2.INS.1A45M9	INS	chr10	83308378	32	CDHR1,NRG3	0.03455	.		.	FALSE	FALSE	TRUE		Non-repeat
Sniffles2.DEL.1A46M9	DEL	chr10	83334521	-31	CDHR1,NRG3	0.00364	DEL_chr10_ca395267	0.000817	4e-05	FALSE	FALSE	TRUE	(A)n	Simple_repeat
Sniffles2.DEL.1A47M9	DEL	chr10	83369731	-197	CDHR1,NRG3	0.02091	DEL_chr10_306818da	0.103436	0.000264	FALSE	FALSE	TRUE		Non-repeat
Sniffles2.INS.1A48M9	INS	chr10	83413355	33	CDHR1,NRG3	0.59256	.		.	FALSE	FALSE	TRUE	(AT)n	Simple_repeat
Sniffles2.INS.1A49M9	INS	chr10	83446835	320	CDHR1,NRG3	0.0438	INS_chr10_f7c7c661	0.987654	0.10597	TRUE	TRUE	FALSE	AluY	SINE/Alu
Sniffles2.DEL.1A4BM9	DEL	chr10	83450505	-31	CDHR1,NRG3	0.03085	DEL_chr10_d2065840	0.014887	0.000192	FALSE	FALSE	TRUE	(A)n	Simple_repeat
Sniffles2.DEL.1A4CM9	DEL	chr10	83474577	-34	CDHR1,NRG3	0.00911	DEL_chr10_245cbf35	0.002084	8e-06	FALSE	FALSE	TRUE	(A)n	Simple_repeat
Sniffles2.INS.1A4AM9	INS	chr10	83489459	34	CDHR1,NRG3	0.00457	.		.	FALSE	FALSE	TRUE		Non-repeat
Sniffles2.INS.1A4DM9	INS	chr10	83509688	33	CDHR1,NRG3	0.03364	.		.	FALSE	FALSE	TRUE		Non-repeat
Sniffles2.DEL.1A50M9	DEL	chr10	83520986	-42	CDHR1,NRG3	0.00091	DEL_chr10_09bff4d8	0.001201	8e-06	FALSE	FALSE	TRUE	LTR5	LTR
Sniffles2.DEL.1A51M9	DEL	chr10	83528433	-42	CDHR1,NRG3	0.00091	DEL_chr10_422dd2a2	1.7e-05	1.6e-05	FALSE	FALSE	TRUE	L1MA4A	LINE
Sniffles2.INS.1A4EM9	INS	chr10	83573780	43	CDHR1,NRG3	0.00091	.		.	FALSE	FALSE	TRUE		Non-repeat
Sniffles2.DEL.1A52M9	DEL	chr10	83580829	-4199	CDHR1,NRG3	0.00091	DEL_chr10_9cfc803a	0.031905	8e-06	FALSE	FALSE	TRUE		Non-repeat
Sniffles2.DEL.1A53M9	DEL	chr10	83585051	-32	CDHR1,NRG3	0.06011	DEL_chr10_c6a62185	0.22449	0.000167	TRUE	FALSE	FALSE	(TA)n	Simple_repeat
Sniffles2.INS.1A4FM9	INS	chr10	83585162	44	CDHR1,NRG3	0.01727	INS_chr10_d578dd09	0.346457	0.002053	FALSE	TRUE	FALSE		Non-repeat
Sniffles2.DEL.1A54M9	DEL	chr10	83590811	-1425	CDHR1,NRG3	0.00091	DEL_chr10_c4b7160c	0.954424	0.013294	TRUE	TRUE	FALSE	L1M4a2	LINE
Sniffles2.DEL.1A55M9	DEL	chr10	83616170	-127	CDHR1	0.0726	DEL_chr10_c226a3a2	0.520484	0.103718	TRUE	TRUE	FALSE		Non-repeat
Sniffles2.DEL.1A56M9	DEL	chr10	83617113	-35	CDHR1	0.01815	DEL_chr10_7c50190e	0.005999	8e-06	FALSE	FALSE	TRUE	(TTCT)n	Simple_repeat
Sniffles2.DEL.1A57M9	DEL	chr10	83639834	-34	CDHR1	0.01543	DEL_chr10_2aa36d4a	0.625	4e-05	FALSE	TRUE	FALSE	(AG)n	Simple_repeat
Sniffles2.DEL.1A58M9	DEL	chr10	83660184	-39	CDHR1	0.00182	DEL_chr10_5aa50157	0.307692	3.2e-05	FALSE	TRUE	FALSE		Non-repeat
Sniffles2.DEL.1A59M9	DEL	chr10	83674579	-38	CDHR1	0.04719	DEL_chr10_3fbc2344	0.101828	0.003673	FALSE	FALSE	TRUE		Non-repeat
Sniffles2.DEL.1A5AM9	DEL	chr10	83762960	-1190	CDHR1	0.09107	DEL_chr10_aaa65129	0.891974	0.079998	TRUE	TRUE	FALSE		Non-repeat
Sniffles2.DEL.1A5BM9	DEL	chr10	83785618	-7604	CDHR1	0.00091	DEL_chr10_d1e0eaca	0.997507	0.003815	FALSE	TRUE	FALSE	L1PA15-16	LINE
Sniffles2.INS.1A5CM9	INS	chr10	83813321	316	CDHR1	0.0363	INS_chr10_4ab0eb0e	0.993681	0.033051	TRUE	TRUE	FALSE	AluY	SINE/Alu
Sniffles2.DEL.1A5FM9	DEL	chr10	83818889	-34	CDHR1	0.3049	DEL_chr10_d9f81281	0.099139	1.1e-05	FALSE	FALSE	TRUE	(CT)n	Simple_repeat
Sniffles2.INS.1A5DM9	INS	chr10	83844553	62	CDHR1	0.00274	.		.	FALSE	FALSE	TRUE	(T)n	Simple_repeat
Sniffles2.DEL.1A60M9	DEL	chr10	83844553	-32	CDHR1	0.05909	DEL_chr10_085b3ca3	0.19037	2.5e-05	FALSE	FALSE	TRUE	(TA)n	Simple_repeat
Sniffles2.INS.1A5EM9	INS	chr10	83863110	51	CDHR1	0.00091	.		.	FALSE	FALSE	TRUE	(AT)n	Simple_repeat
Sniffles2.DEL.1A61M9	DEL	chr10	83864302	-36	CDHR1	0.04265	DEL_chr10_e6caac82	0.039401	8e-06	FALSE	FALSE	TRUE	(AAAG)n	Simple_repeat
Sniffles2.DEL.1A62M9	DEL	chr10	83866467	-206	CDHR1	0.69601	DEL_chr10_a3e5f91a	0.932367	0.7091	TRUE	TRUE	FALSE	AluY	SINE/Alu
Sniffles2.INS.1A63M9	INS	chr10	83907559	207	CDHR1	0.55172	.		.	FALSE	FALSE	TRUE	LTR69	LTR
Sniffles2.DEL.1A66M9	DEL	chr10	83928305	-37	CDHR1	0.00274	DEL_chr10_395c8af3	0.001945	8e-06	FALSE	FALSE	TRUE	(GT)n	Simple_repeat
Sniffles2.INS.1A64M9	INS	chr10	83955183	48	CDHR1	0.08485	.		.	FALSE	FALSE	TRUE		Non-repeat
Sniffles2.DEL.1A67M9	DEL	chr10	83977316	-31	CDHR1	0.06806	DEL_chr10_e068470d	0.045881	4.9e-05	FALSE	FALSE	TRUE	(TATAGA)n	Simple_repeat
Sniffles2.DEL.1A68M9	DEL	chr10	83989677	-34	CDHR1	0.05829	DEL_chr10_a2dccbf8	9.1e-05	8e-06	FALSE	FALSE	TRUE	(AAAG)n	Simple_repeat
Sniffles2.INS.1A65M9	INS	chr10	83989800	40	CDHR1	0.02737	.		.	FALSE	FALSE	TRUE		Non-repeat
Sniffles2.DEL.1A69M9	DEL	chr10	83992274	-42	CDHR1	0.00091	DEL_chr10_14b614c1	0.056356	0.000682	FALSE	FALSE	TRUE		Non-repeat
Sniffles2.DEL.1A6BM9	DEL	chr10	84023684	-99	CDHR1	0.04991	DEL_chr10_6d316228	0.260741	0.074695	FALSE	FALSE	TRUE	AluY	SINE/Alu
Sniffles2.DEL.1A6CM9	DEL	chr10	84040789	-34	CDHR1	0.04628	DEL_chr10_abe38c73	0.046419	8e-06	FALSE	FALSE	TRUE	(T)n	Simple_repeat
Sniffles2.INS.1A6AM9	INS	chr10	84058307	36	CDHR1	0.00091	.		.	FALSE	FALSE	TRUE	(AC)n	Simple_repeat
Sniffles2.DEL.1A6DM9	DEL	chr10	84094611	-32	CDHR1	0.00817	DEL_chr10_f1d9292c	0.417722	0.001183	FALSE	TRUE	FALSE	(A)n	Simple_repeat
Sniffles2.INS.1A6FM9	INS	chr10	84121511	152	CDHR1	0.00455	.		.	FALSE	FALSE	TRUE	LTR2B-int	LTR
Sniffles2.DEL.1A72M9	DEL	chr10	84157119	-42	CDHR1	0.00091	DEL_chr10_4b1ccb9b	0.197248	0.001035	FALSE	FALSE	TRUE		Non-repeat
Sniffles2.DEL.1A73M9	DEL	chr10	84157844	-2993	CDHR1	0.00091	DEL_chr10_199b00b1	0.991385	0.000381	FALSE	TRUE	FALSE		Non-repeat
Sniffles2.INS.1A70M9	INS	chr10	84157914	326	CDHR1	0.3176	INS_chr10_0dbdcd7c	0.750868	0.315804	TRUE	TRUE	FALSE	AluY	SINE/Alu
Sniffles2.DEL.1A74M9	DEL	chr10	84181050	-37	CDHR1	0.00182	DEL_chr10_baa9205f	0.005286	8e-06	TRUE	FALSE	FALSE	SVA_B	SVA
Sniffles2.INS.1A71M9	INS	chr10	84181130	50	CDHR1	0.36818	.		.	FALSE	FALSE	TRUE	SVA_E	SVA
Sniffles2.DEL.1A75M9	DEL	chr10	84190200	-33	CDHR1	0.02732	DEL_chr10_2bb5fdc6	0.000404	8e-06	FALSE	FALSE	TRUE	(T)n	Simple_repeat
Sniffles2.INS.1A76M9	INS	chr10	84223488	319	RGR,CDHR1	0.26044	INS_chr10_ab5aa09a	0.984336	0.254596	TRUE	TRUE	FALSE	AluY	SINE/Alu
Sniffles2.INS.1A77M9	INS	chr10	84250124	40	RGR	0.00091	.		.	FALSE	FALSE	TRUE	(TG)n	Simple_repeat
Sniffles2.INS.1A78M9	INS	chr10	84260108	49	RGR	0.00091	.		.	FALSE	FALSE	TRUE	(TC)n	Simple_repeat
Sniffles2.INS.1A79M9	INS	chr10	84275867	31	RGR	0.00636	.		.	FALSE	FALSE	TRUE		Non-repeat
Sniffles2.INS.1A7AM9	INS	chr10	84277540	37	RGR	0.00091	.		.	FALSE	FALSE	TRUE		Non-repeat
Sniffles2.DEL.1A7BM9	DEL	chr10	84281550	-43	CCSER2,RGR	0.00091	DEL_chr10_e588bf55	4e-06	0.00185	FALSE	FALSE	TRUE	L1P2	LINE
Sniffles2.DEL.1A7DM9	DEL	chr10	84297760	-35	CCSER2,RGR	0.02364	DEL_chr10_cef54bc4	0.253925	1.6e-05	FALSE	FALSE	TRUE	(AAGA)n	Simple_repeat
Sniffles2.INS.1A7CM9	INS	chr10	84297797	34	CCSER2,RGR	0.07804	.		.	FALSE	FALSE	TRUE	(AAGA)n	Simple_repeat
Sniffles2.DEL.1A7EM9	DEL	chr10	84347485	-43	CCSER2,RGR	0.00091	DEL_chr10_29a9c7f9	0.067588	8e-06	FALSE	FALSE	TRUE		Non-repeat
Sniffles2.DEL.1A7FM9	DEL	chr10	84348451	-34	CCSER2,RGR	0.00182	DEL_chr10_e588bf55	3e-06	0.00185	FALSE	FALSE	TRUE		Non-repeat
Sniffles2.INS.1A81M9	INS	chr10	84457307	35	CCSER2	0.03552	.		.	FALSE	FALSE	TRUE		Non-repeat
Sniffles2.DEL.1A83M9	DEL	chr10	84465258	-35	CCSER2	0.01727	DEL_chr10_de789757	0.052174	0.00019	FALSE	FALSE	TRUE	(GT)n	Simple_repeat
Sniffles2.INS.1A82M9	INS	chr10	84468943	119	CCSER2	0.00273	.		.	FALSE	FALSE	TRUE	(GT)n	Simple_repeat
Sniffles2.INS.1A84M9	INS	chr10	84501838	153	CCSER2	0.60364	INS_chr10_03687aee	0.497977	0.205089	FALSE	TRUE	FALSE	(TA)n	Simple_repeat
Sniffles2.INS.1A85M9	INS	chr10	84512416	39	CCSER2	0.21818	.		.	TRUE	FALSE	FALSE	(GA)n	Simple_repeat
Sniffles2.INS.1A86M9	INS	chr10	84537729	6058	CCSER2	0.00183	.		.	FALSE	FALSE	TRUE	L1HS	LINE
Sniffles2.INS.1A87M9	INS	chr10	84560077	31	CCSER2	0.00182	.		.	FALSE	FALSE	TRUE	(T)n	Simple_repeat
Sniffles2.DEL.1A89M9	DEL	chr10	84570782	-24983	CCSER2	0.00091	DEL_chr10_4e640864	0.650308	8e-06	FALSE	TRUE	FALSE		Non-repeat
Sniffles2.INS.1A88M9	INS	chr10	84575368	169	CCSER2	0.0245	INS_chr10_5241d406	0.502976	0.020222	FALSE	TRUE	FALSE	(AT)n	Simple_repeat
Sniffles2.INS.1A8CM9	INS	chr10	84601962	749	CCSER2	0.96189	.		.	FALSE	FALSE	TRUE	(AC)n	Simple_repeat
Sniffles2.INS.1A8DM9	INS	chr10	84602912	38	CCSER2	0.02377	.		.	FALSE	FALSE	TRUE		Non-repeat
Sniffles2.DEL.1A90M9	DEL	chr10	84602955	-41	CCSER2	0.00731	DEL_chr10_20641b4a	0.152256	0.000131	FALSE	FALSE	TRUE		Non-repeat
Sniffles2.INS.1A8EM9	INS	chr10	84622574	35	CCSER2	0.00272	.		.	FALSE	FALSE	TRUE	(G)n	Simple_repeat
Sniffles2.INS.1A8FM9	INS	chr10	84633067	33	CCSER2	0.01545	.		.	FALSE	FALSE	TRUE		Non-repeat
Sniffles2.DEL.1A91M9	DEL	chr10	84635972	-2400	CCSER2	0.00091	DEL_chr10_f902dfae	0.998337	0.000404	TRUE	TRUE	FALSE	L1PA10	LINE
Sniffles2.DEL.1A92M9	DEL	chr10	84680236	-43	CCSER2	0.00182	DEL_chr10_e588bf55	4e-06	0.00185	FALSE	FALSE	TRUE		Non-repeat
Sniffles2.INS.1A93M9	INS	chr10	84697497	37	CCSER2	0.00182	.		.	FALSE	FALSE	TRUE	(TG)n	Simple_repeat
Sniffles2.DEL.1A97M9	DEL	chr10	84697668	-34	CCSER2	0.00273	DEL_chr10_e588bf55	3e-06	0.00185	FALSE	FALSE	TRUE		Non-repeat
Sniffles2.DEL.1A98M9	DEL	chr10	84716636	-41	CCSER2	0.00274	DEL_chr10_de25cc3f	0.067308	0.057377	FALSE	FALSE	TRUE		Non-repeat
Sniffles2.INS.1A94M9	INS	chr10	84733402	668	CCSER2	0.07818	.		.	FALSE	FALSE	TRUE	L1PA4	LINE
Sniffles2.INS.1A96M9	INS	chr10	84793992	1378	CCSER2	0.00182	.		.	FALSE	FALSE	TRUE	DNM1r	other-repeat
Sniffles2.INS.1A95M9	INS	chr10	84794020	666	CCSER2	0.60546	.		.	FALSE	FALSE	TRUE	DNM1r	other-repeat
Sniffles2.DEL.1A99M9	DEL	chr10	84794704	-43	CCSER2	0.00274	DEL_chr10_495168e4	0.000476	8e-06	FALSE	FALSE	TRUE		Non-repeat
Sniffles2.DEL.1A9BM9	DEL	chr10	84805897	-43	CCSER2	0.00363	DEL_chr10_0b282d2c	0.013456	8e-06	FALSE	FALSE	TRUE		Non-repeat
Sniffles2.INS.1A9AM9	INS	chr10	84888891	33	ENSG00000224504,CCSER2	0.00727	.		.	FALSE	FALSE	TRUE	(A)n	Simple_repeat
Sniffles2.INS.1A9CM9	INS	chr10	84922555	32	ENSG00000224504,CCSER2	0.02727	.		.	FALSE	FALSE	TRUE	(AT)n	Simple_repeat
Sniffles2.INS.1A9DM9	INS	chr10	84956483	52	ENSG00000224504,CCSER2	0.00273	.		.	FALSE	FALSE	TRUE	(C)n	Simple_repeat
Sniffles2.DEL.1A9FM9	DEL	chr10	84966090	-2627	ENSG00000224504,CCSER2	0.00091	DEL_chr10_19e1431f	0.918375	9.5e-05	FALSE	TRUE	FALSE		Non-repeat
Sniffles2.INS.1A9EM9	INS	chr10	84979724	31	ENSG00000224504,CCSER2	0.01909	.		.	FALSE	FALSE	TRUE	(TA)n	Simple_repeat
Sniffles2.INS.1AA0M9	INS	chr10	85005532	78	ENSG00000224504	0.01182	.		.	TRUE	FALSE	FALSE	DNM1r	other-repeat
Sniffles2.INS.1AA1M9	INS	chr10	85036114	34	ENSG00000224504	0.00273	.		.	FALSE	FALSE	TRUE	(TA)n	Simple_repeat
Sniffles2.INS.1AA2M9	INS	chr10	85042021	187	ENSG00000224504	0.16969	.		.	TRUE	FALSE	FALSE		Non-repeat
Sniffles2.INS.1AA3M9	INS	chr10	85112541	225	ENSG00000224504	0.44262	INS_chr10_851cc73d	0.991189	0.629718	TRUE	TRUE	FALSE		Non-repeat
Sniffles2.DEL.1AA6M9	DEL	chr10	85207439	-31	ENSG00000224504	0.00636	DEL_chr10_2890e1ac	0.31191	1.6e-05	FALSE	TRUE	FALSE	(A)n	Simple_repeat
Sniffles2.INS.1AA4M9	INS	chr10	85230534	31	ENSG00000224504	0.08091	.		.	FALSE	FALSE	TRUE	(AGAA)n	Simple_repeat
Sniffles2.INS.1AA5M9	INS	chr10	85246521	37	ENSG00000224504	0.02632	.		.	FALSE	FALSE	TRUE	(AAAG)n	Simple_repeat
Sniffles2.DEL.1AA7M9	DEL	chr10	85246521	-35	ENSG00000224504	0.0118	DEL_chr10_3d26e49f	0.001925	6.9e-05	FALSE	FALSE	TRUE	(AAGA)n	Simple_repeat
Sniffles2.DEL.1AA8M9	DEL	chr10	85291870	-5515	ENSG00000224504	0.00091	DEL_chr10_e3dcec0c	0.997644	0.000214	TRUE	TRUE	FALSE	L1MD2	LINE
Sniffles2.INS.1AA9M9	INS	chr10	85297516	50	ENSG00000224504	0.01821	INS_chr10_4bf8505f	0.9604	0.043837	TRUE	TRUE	FALSE	(TACATA)n	Simple_repeat
Sniffles2.DEL.1AADM9	DEL	chr10	85299668	-36	ENSG00000224504	0.00091	DEL_chr10_947dc90f	0.0001	2.4e-05	FALSE	FALSE	TRUE	(TG)n	Simple_repeat
Sniffles2.DEL.1AAEM9	DEL	chr10	85329728	-40	ENSG00000224504	0.00454	DEL_chr10_b24811cb	0.070206	0.001146	FALSE	FALSE	TRUE	L1PBa1	LINE
Sniffles2.DEL.1AAFM9	DEL	chr10	85331371	-36	ENSG00000224504	0.00091	DEL_chr10_df2facc0	0.00836	8e-06	FALSE	FALSE	TRUE		Non-repeat
Sniffles2.DEL.1AB0M9	DEL	chr10	85354695	-34	ENSG00000224504	0.00181	DEL_chr10_a4a53f6c	0.175	8e-06	FALSE	FALSE	TRUE	(TA)n	Simple_repeat
Sniffles2.DEL.1AB1M9	DEL	chr10	85361587	-32	ENSG00000224504	0.3412	DEL_chr10_a32acab7	0.064078	5.6e-05	FALSE	FALSE	TRUE	(A)n	Simple_repeat
Sniffles2.INS.1AAAM9	INS	chr10	85363550	38	ENSG00000224504	0.00091	.		.	FALSE	FALSE	TRUE		Non-repeat
Sniffles2.INS.1AABM9	INS	chr10	85390471	40	ENSG00000224504	0.00273	.		.	FALSE	FALSE	TRUE	(AT)n	Simple_repeat
Sniffles2.INS.1AACM9	INS	chr10	85396367	54	ENSG00000224504	0.00182	.		.	FALSE	FALSE	TRUE	(CTTT)n	Simple_repeat
Sniffles2.INS.1AB3M9	INS	chr10	85416532	122	ENSG00000224504	0.81125	.		.	FALSE	FALSE	TRUE	L1P1	LINE
Sniffles2.INS.1AB4M9	INS	chr10	85425574	200	ENSG00000224504	0.00364	INS_chr10_ae2c1e6b	0.714286	0.003366	FALSE	TRUE	FALSE		Non-repeat
Sniffles2.DEL.1AB7M9	DEL	chr10	85456366	-35	LINC01520,ENSG00000224504	0.00272	DEL_chr10_e4b389ef	0.001713	4.8e-05	FALSE	FALSE	TRUE		Non-repeat
Sniffles2.INS.1AB5M9	INS	chr10	85474011	32	LINC01520	0.00273	.		.	FALSE	FALSE	TRUE	(T)n	Simple_repeat
Sniffles2.DEL.1AB8M9	DEL	chr10	85483524	-49	LINC01520	0.0073	DEL_chr10_75615141	0.002619	8e-06	FALSE	FALSE	TRUE	L1M2	LINE
Sniffles2.INS.1AB6M9	INS	chr10	85484135	53	LINC01520	0.00182	.		.	FALSE	FALSE	TRUE	(GT)n	Simple_repeat
Sniffles2.DEL.1AB9M9	DEL	chr10	85496463	-794	LINC01520	0.00091	DEL_chr10_ab5386fe	0.614849	0.011597	FALSE	TRUE	FALSE	L1M5	LINE
Sniffles2.INS.1ABBM9	INS	chr10	85497940	74	LINC01520	0.03273	.		.	TRUE	FALSE	FALSE		Non-repeat
Sniffles2.DEL.1ABEM9	DEL	chr10	85528058	-44	GRID1,LINC01520	0.00091	DEL_chr10_76766442	0.000356	8e-06	FALSE	FALSE	TRUE		Non-repeat
Sniffles2.DEL.1ABFM9	DEL	chr10	85555593	-37	GRID1,LINC01520	0.14454	DEL_chr10_f40e639b	0.002453	8e-06	FALSE	FALSE	TRUE		Non-repeat
Sniffles2.DUP.1AC1M9	DUP	chr10	85556740	3019	GRID1,LINC01520	0.00091	DUP_chr10_afc135da	0.033524	8e-06	FALSE	FALSE	TRUE		Non-repeat
Sniffles2.INS.1ABCM9	INS	chr10	85558037	71	GRID1,LINC01520	0.0173	INS_chr10_8ba583ad	0.972603	0.013884	TRUE	TRUE	FALSE	(CTTCTC)n	Simple_repeat
Sniffles2.DEL.1AC0M9	DEL	chr10	85573747	-34	GRID1,LINC01520	0.39746	DEL_chr10_7087006b	0.050872	0.5	FALSE	FALSE	TRUE	(AAGA)n	Simple_repeat
Sniffles2.INS.1ABDM9	INS	chr10	85591473	38	GRID1,LINC01520	0.00091	.		.	FALSE	FALSE	TRUE	(A)n	Simple_repeat
Sniffles2.INS.1AC2M9	INS	chr10	85599803	35	GRID1,LINC01520	0.12795	.		.	FALSE	FALSE	TRUE	(AT)n	Simple_repeat
Sniffles2.DEL.1AC4M9	DEL	chr10	85620402	-1926	GRID1,LINC01520	0.00273	DEL_chr10_8e54e8f5	0.997405	0.003204	TRUE	TRUE	FALSE		Non-repeat
Sniffles2.DEL.1AC5M9	DEL	chr10	85630611	-37	GRID1,LINC01520	0.00091	DEL_chr10_43399ed6	0.5	0.001031	FALSE	TRUE	FALSE		Non-repeat
Sniffles2.INS.1AC3M9	INS	chr10	85634292	32	GRID1,LINC01520	0.01452	.		.	FALSE	FALSE	TRUE	(CT)n	Simple_repeat
Sniffles2.DEL.1AC6M9	DEL	chr10	85634999	-32	GRID1,LINC01520	0.02	DEL_chr10_7270bf3c	0.14783	8e-06	FALSE	FALSE	TRUE	(A)n	Simple_repeat
Sniffles2.DEL.1AC7M9	DEL	chr10	85694551	-34	GRID1,LINC01520	0.10436	DEL_chr10_a7a39e00	0.207101	8e-06	FALSE	FALSE	TRUE	(AT)n	Simple_repeat
Sniffles2.DEL.1AC8M9	DEL	chr10	85796091	-39	GRID1,LINC01520	0.00182	DEL_chr10_4b8a9d0a	0.062112	2.5e-05	FALSE	FALSE	TRUE		Non-repeat
Sniffles2.DEL.1ACAM9	DEL	chr10	85810125	-57	GRID1,LINC01520	0.02455	DEL_chr10_d9cd3a28	0.376623	2.4e-05	FALSE	TRUE	FALSE		Non-repeat
Sniffles2.DEL.1ACBM9	DEL	chr10	85820048	-36	GRID1,LINC01520	0.0735	DEL_chr10_aa66437c	0.41307	0.005701	FALSE	TRUE	FALSE	(GGCA)n	Simple_repeat
Sniffles2.DEL.1ACCM9	DEL	chr10	85844421	-37	GRID1,LINC01520	0.00364	DEL_chr10_1470c974	0.00764	0.000172	FALSE	FALSE	TRUE	(CA)n	Simple_repeat
Sniffles2.INS.1AC9M9	INS	chr10	85865945	33	GRID1,LINC01520	0.01273	INS_chr10_7da759ae	0.458333	9.5e-05	FALSE	TRUE	FALSE	(AT)n	Simple_repeat
Sniffles2.DEL.1ACDM9	DEL	chr10	85865956	-34	GRID1,LINC01520	0.00182	DEL_chr10_44b763a0	0.132987	8e-06	FALSE	FALSE	TRUE	(AG)n	Simple_repeat
Sniffles2.DEL.1ACEM9	DEL	chr10	85903838	-44	GRID1,LINC01520	0.00091	DEL_chr10_de0ede17	5e-06	8e-06	TRUE	FALSE	FALSE		Non-repeat
Sniffles2.DEL.1ACFM9	DEL	chr10	85918248	-6070	GRID1,LINC01520	0.00091	DEL_chr10_4f20207d	0.999506	3.2e-05	TRUE	TRUE	FALSE		Non-repeat
Sniffles2.INS.1AD0M9	INS	chr10	86016238	309	GRID1	0.11434	INS_chr10_e3f2c2eb	0.971247	0.11243	TRUE	TRUE	FALSE	AluY	SINE/Alu
Sniffles2.INS.1AD1M9	INS	chr10	86034903	40	GRID1	0.00272	.		.	FALSE	FALSE	TRUE	(TGGA)n	Simple_repeat
Sniffles2.INS.1AD2M9	INS	chr10	86074016	60	GRID1	0.05354	.		.	TRUE	FALSE	FALSE		Non-repeat
Sniffles2.INS.1AD3M9	INS	chr10	86076761	104	GRID1	0.01642	.		.	FALSE	FALSE	TRUE	MLT2D	LTR
Sniffles2.DEL.1AD4M9	DEL	chr10	86080418	-34	GRID1	0.07195	DEL_chr10_8f9476c1	0.673077	1.8e-05	TRUE	TRUE	FALSE	(GAGGG)n	Simple_repeat
Sniffles2.INS.1AD5M9	INS	chr10	86121549	501	GRID1	0.94192	INS_chr10_dfc0a899	0.488684	0.967191	FALSE	TRUE	FALSE	(ATCATC)n	Simple_repeat
Sniffles2.DEL.1AD6M9	DEL	chr10	86177716	-42	LDB3,GRID1	0.00364	DEL_chr10_b7c0fb77	0.001612	8e-06	FALSE	FALSE	TRUE		Non-repeat
Sniffles2.DEL.1AD7M9	DEL	chr10	86192522	-7609	LDB3,GRID1	0.00727	DEL_chr10_182d6aa4	0.999737	0.007116	TRUE	TRUE	FALSE		Non-repeat
Sniffles2.INS.1AD8M9	INS	chr10	86203535	305	LDB3,GRID1	0.41091	.		.	TRUE	FALSE	FALSE	AluY	SINE/Alu
Sniffles2.INS.1ADAM9	INS	chr10	86224001	41	LDB3,GRID1	0.00091	.		.	FALSE	FALSE	TRUE	(T)n	Simple_repeat
Sniffles2.INS.1AD9M9	INS	chr10	86226507	69	LDB3,GRID1	0.00455	.		.	FALSE	FALSE	TRUE		Non-repeat
Sniffles2.DEL.1ADCM9	DEL	chr10	86226510	-36	LDB3,GRID1	0.11931	DEL_chr10_b6c710e3	0.152263	1.6e-05	FALSE	FALSE	TRUE	(CCACC)n	Simple_repeat
Sniffles2.INS.1ADBM9	INS	chr10	86247212	119	LDB3,GRID1	0.03011	.		.	FALSE	FALSE	TRUE	(TAGA)n	Simple_repeat
Sniffles2.DEL.1ADDM9	DEL	chr10	86250610	-41	LDB3,GRID1	0.05748	DEL_chr10_383a3563	0.086821	1.6e-05	FALSE	FALSE	TRUE	SVA_C	SVA
Sniffles2.DEL.1ADEM9	DEL	chr10	86277999	-63	LDB3,GRID1	0.01818	DEL_chr10_d75a7f3b	0.001102	8e-06	FALSE	FALSE	TRUE		Non-repeat
Sniffles2.INS.1ADFM9	INS	chr10	86332588	63	LDB3,GRID1	0.00182	.		.	FALSE	FALSE	TRUE		Non-repeat
Sniffles2.INS.1AE0M9	INS	chr10	86368834	48	LDB3,GRID1	0.00182	.		.	FALSE	FALSE	TRUE	(G)n	Simple_repeat
Sniffles2.DEL.1AE2M9	DEL	chr10	86388742	-33	LDB3,GRID1	0.00546	DEL_chr10_65a99515	0.0014	1.6e-05	FALSE	FALSE	TRUE	(T)n	Simple_repeat
Sniffles2.INS.1AE1M9	INS	chr10	86389254	533	LDB3,GRID1	0.00091	.		.	FALSE	FALSE	TRUE	AluSx	SINE/Alu
Sniffles2.INS.1AE4M9	INS	chr10	86411249	36	LDB3,GRID1	0.00091	.		.	FALSE	FALSE	TRUE	(A)n	Simple_repeat
Sniffles2.INS.1AE6M9	INS	chr10	86428156	48	LDB3,GRID1	0.00091	.		.	FALSE	FALSE	TRUE	(A)n	Simple_repeat
Sniffles2.DEL.1AE8M9	DEL	chr10	86428902	-43	LDB3,GRID1	0.00272	DEL_chr10_07b6e045	0.016029	7.1e-05	FALSE	FALSE	TRUE		Non-repeat
Sniffles2.INS.1AE5M9	INS	chr10	86429063	31	LDB3,GRID1	0.12341	.		.	FALSE	FALSE	TRUE	(TA)n	Simple_repeat
Sniffles2.DEL.1AE9M9	DEL	chr10	86453018	-32	LDB3,GRID1	0.69873	DEL_chr10_33dccfb8	0.11987	9e-06	FALSE	FALSE	TRUE	(A)n	Simple_repeat
Sniffles2.INS.1AE7M9	INS	chr10	86469249	62	LDB3,GRID1	0.94465	.		.	TRUE	FALSE	FALSE		Non-repeat
Sniffles2.INS.1AEAM9	INS	chr10	86504416	3491	LDB3,GRID1	1	.		.	FALSE	FALSE	TRUE		Non-repeat
Sniffles2.INS.1AEBM9	INS	chr10	86504416	6937	LDB3,GRID1	0.02839	.		.	FALSE	FALSE	TRUE		Non-repeat
Sniffles2.INS.1AECM9	INS	chr10	86505301	32	LDB3,GRID1	0.00182	.		.	FALSE	FALSE	TRUE	(T)n	Simple_repeat
Sniffles2.INS.1AEDM9	INS	chr10	86505437	3111	LDB3,GRID1	0.00091	.		.	FALSE	FALSE	TRUE		Non-repeat
Sniffles2.INS.1AEEM9	INS	chr10	86511044	36	LDB3,GRID1	0.00091	.		.	FALSE	FALSE	TRUE	(TTTC)n	Simple_repeat
Sniffles2.INS.1AEFM9	INS	chr10	86524757	91	LDB3,GRID1	0.89202	.		.	TRUE	FALSE	FALSE		Non-repeat
Sniffles2.DEL.1AF1M9	DEL	chr10	86561842	-14703	LDB3	0.00182	DEL_chr10_ba85c1cb	0.340944	3.2e-05	FALSE	TRUE	FALSE	HERVH-int	LTR
Sniffles2.DEL.1AF2M9	DEL	chr10	86573539	-33	LDB3	0.00636	DEL_chr10_688b0ebc	0.007691	8e-06	FALSE	FALSE	TRUE	(CA)n	Simple_repeat
Sniffles2.INS.1AF0M9	INS	chr10	86591241	2815	LDB3	0.03741	.		.	FALSE	FALSE	TRUE	SVA_D	SVA
Sniffles2.DEL.1AF3M9	DEL	chr10	86594451	-36	LDB3	0.05445	DEL_chr10_8f6f8e37	0.493333	4e-05	FALSE	TRUE	FALSE	(AGGGA)n	Simple_repeat
Sniffles2.INS.1AF6M9	INS	chr10	86624694	74	LDB3	0.01636	.		.	TRUE	FALSE	FALSE		Non-repeat
Sniffles2.INS.1AF7M9	INS	chr10	86692265	48	LDB3	0.00729	.		.	TRUE	FALSE	FALSE	(C)n	Simple_repeat
Sniffles2.DEL.1AFEM9	DEL	chr10	86722438	-41	LDB3	0.00364	DEL_chr10_c2156b08	0.024306	8e-06	FALSE	FALSE	TRUE	AluY	SINE/Alu
Sniffles2.INS.1AF8M9	INS	chr10	86738383	32	LDB3	0.00182	.		.	FALSE	FALSE	TRUE	(T)n	Simple_repeat
Sniffles2.DEL.1AFFM9	DEL	chr10	86751758	-44	LDB3	0.29182	DEL_chr10_f741a695	0.041322	8.8e-05	FALSE	FALSE	TRUE		Non-repeat
Sniffles2.INS.1AF9M9	INS	chr10	86751768	53	LDB3	0.06	.		.	FALSE	FALSE	TRUE		Non-repeat
Sniffles2.INS.1AFAM9	INS	chr10	86753655	331	LDB3	0.05311	.		.	FALSE	FALSE	TRUE	AluY	SINE/Alu
Sniffles2.INS.1AFBM9	INS	chr10	86758380	2941	LDB3	0.00182	.		.	FALSE	FALSE	TRUE	SVA_E	SVA
Sniffles2.INS.1AFCM9	INS	chr10	86765990	32	LDB3	0.00274	.		.	FALSE	FALSE	TRUE	(T)n	Simple_repeat
Sniffles2.INS.1AFDM9	INS	chr10	86791712	32	LDB3	0.19419	.		.	FALSE	FALSE	TRUE	(CCTC)n	Simple_repeat
Sniffles2.INS.1B00M9	INS	chr10	86824106	39	LDB3	0.27768	.		.	FALSE	FALSE	TRUE	(TG)n	Simple_repeat
Sniffles2.INS.1B01M9	INS	chr10	86826839	35	LDB3	0.01002	.		.	FALSE	FALSE	TRUE	(AC)n	Simple_repeat
Sniffles2.DEL.1B04M9	DEL	chr10	86835550	-34	ENSG00000151303,LDB3	0.05009	DEL_chr10_e1906ad1	0.015818	8.9e-05	FALSE	FALSE	TRUE	(A)n	Simple_repeat
Sniffles2.INS.1B02M9	INS	chr10	86865266	50	ENSG00000151303,LDB3	0.02727	.		.	FALSE	FALSE	TRUE	LTR7u1	LTR
Sniffles2.INS.1B03M9	INS	chr10	86866400	33	ENSG00000151303,LDB3	0.00182	.		.	FALSE	FALSE	TRUE	(T)n	Simple_repeat
Sniffles2.DEL.1B06M9	DEL	chr10	86882288	-45	ENSG00000151303	0.00091	DEL_chr10_2684c9b8	0.078632	0.005432	FALSE	FALSE	TRUE	FRAM	SINE/Alu
Sniffles2.DEL.1B05M9	DEL	chr10	86884395	-33	ENSG00000151303	0.03285	DEL_chr10_8fcb9930	0.071267	2.6e-05	FALSE	FALSE	TRUE	(T)n	Simple_repeat
Sniffles2.DEL.1B09M9	DEL	chr10	86906420	-339	ENSG00000151303	0.44555	DEL_chr10_3724ddec	0.947059	0.48371	TRUE	TRUE	FALSE	AluY	SINE/Alu
Sniffles2.INS.1B07M9	INS	chr10	86931299	46	ENSG00000151303	0.17364	.		.	FALSE	FALSE	TRUE	(AT)n	Simple_repeat
Sniffles2.DEL.1B0AM9	DEL	chr10	86967155	-38	ENSG00000151303	0.00456	DEL_chr10_036a9338	0.005153	8e-06	FALSE	FALSE	TRUE	(TG)n	Simple_repeat
Sniffles2.INS.1B08M9	INS	chr10	86991531	38	ENSG00000151303	0.0118	.		.	FALSE	FALSE	TRUE	(TA)n	Simple_repeat
Sniffles2.DEL.1B0BM9	DEL	chr10	86991539	-48	ENSG00000151303	0.29401	DEL_chr10_6815c1a2	0.229299	0.000628	TRUE	FALSE	FALSE	DNM1r	other-repeat
Sniffles2.DEL.1B10M9	DEL	chr10	87009371	-50	ENSG00000151303	0.00182	DEL_chr10_773e8d07	0.229441	0.003445	FALSE	FALSE	TRUE		Non-repeat
Sniffles2.DEL.1B11M9	DEL	chr10	87029907	-38	ENSG00000151303	0.00273	DEL_chr10_de0ede17	4e-06	8e-06	FALSE	FALSE	TRUE	(A)n	Simple_repeat
Sniffles2.INS.1B0CM9	INS	chr10	87033538	32	ENSG00000151303	0.34426	.		.	FALSE	FALSE	TRUE	(AT)n	Simple_repeat
Sniffles2.INS.1B0DM9	INS	chr10	87037538	3137	ENSG00000151303	0.00182	.		.	FALSE	FALSE	TRUE	SVA_E	SVA
Sniffles2.DEL.1B12M9	DEL	chr10	87042250	-42	ENSG00000151303	0.00091	DEL_chr10_a5476365	0.051745	0.5	FALSE	FALSE	TRUE	AluSx	SINE/Alu
Sniffles2.INS.1B0EM9	INS	chr10	87063660	107	ENSG00000151303	0.02182	INS_chr10_07a81118	0.713333	0.013845	TRUE	TRUE	FALSE		Non-repeat
Sniffles2.INS.1B0FM9	INS	chr10	87069515	32	ENSG00000151303	0.00182	.		.	FALSE	FALSE	TRUE	(A)n	Simple_repeat
Sniffles2.DEL.1B13M9	DEL	chr10	87080973	-96	ENSG00000151303	0.10929	DEL_chr10_1307d664	0.53586	0.007621	FALSE	TRUE	FALSE	SVA_F	SVA
Sniffles2.DEL.1B16M9	DEL	chr10	87145031	-40	NUTM2A-AS1,NUTM2A	0.00091	DEL_chr10_a7ced7a4	0.08913	0.000501	FALSE	FALSE	TRUE	AluY	SINE/Alu
Sniffles2.INS.1B14M9	INS	chr10	87157885	64	NUTM2A-AS1,NUTM2A	0.00091	.		.	FALSE	FALSE	TRUE	(GA)n	Simple_repeat
Sniffles2.INS.1B15M9	INS	chr10	87178236	34	NUTM2A-AS1,NUTM2A	0.00091	.		.	FALSE	FALSE	TRUE		Non-repeat
Sniffles2.DEL.1B19M9	DEL	chr10	87203343	-35	NUTM2A-AS1,NUTM2A	0.00091	DEL_chr10_46ca99c9	0.000483	8e-06	FALSE	FALSE	TRUE		Non-repeat
Sniffles2.INS.1B17M9	INS	chr10	87215221	32	NUTM2A	0.01639	.		.	FALSE	FALSE	TRUE	(T)n	Simple_repeat
Sniffles2.DEL.1B1AM9	DEL	chr10	87232835	-39	NUTM2A	0.00093	DEL_chr10_46ca99c9	0.000536	8e-06	FALSE	FALSE	TRUE		Non-repeat
Sniffles2.INV.1B1BM9	INV	chr10	87238949	281898	NUTM2A	0.00093	INV_chr10_9e5b7b0b	0.024076	8e-06	TRUE	FALSE	FALSE		Non-repeat
Sniffles2.INV.1B1CM9	INV	chr10	87245117	469527	NUTM2A	0.00092	INV_chr10_9e5b7b0b	0.0401	8e-06	FALSE	FALSE	TRUE		Non-repeat
Sniffles2.INS.1B18M9	INS	chr10	87252286	37	NUTM2A	0.00741	.		.	FALSE	FALSE	TRUE		Non-repeat
Sniffles2.INS.1B1DM9	INS	chr10	87310517	34	LINC00863,NUTM2A-AS1	0.05812	.		.	FALSE	FALSE	TRUE	(TA)n	Simple_repeat
Sniffles2.DEL.1B1EM9	DEL	chr10	87320984	-32	LINC00863,NUTM2A-AS1	0.00092	DEL_chr10_558e3f38	0.000256	0.040363	FALSE	FALSE	TRUE	(CA)n	Simple_repeat
Sniffles2.DEL.1B1FM9	DEL	chr10	87381923	-31	FAM245A,LINC00863	0.00909	DEL_chr10_de0ede17	3e-06	8e-06	FALSE	FALSE	TRUE	(T)n	Simple_repeat
Sniffles2.INS.1B20M9	INS	chr10	87433457	34	FAM245A	0.00183	.		.	FALSE	FALSE	TRUE		Non-repeat
Sniffles2.DEL.1B22M9	DEL	chr10	87463324	-48	MINPP1,FAM245A	0.00459	DEL_chr10_043d7a19	0.003702	0.004615	FALSE	FALSE	TRUE	AluSx	SINE/Alu
Sniffles2.DEL.1B23M9	DEL	chr10	87485610	-36	MINPP1,FAM245A	0.00275	DEL_chr10_d64fdb52	0.001885	0.045242	FALSE	FALSE	TRUE		Non-repeat
Sniffles2.INS.1B21M9	INS	chr10	87487874	748	MINPP1,FAM245A	0.00273	.		.	FALSE	FALSE	TRUE	L1PA2	LINE
Sniffles2.DEL.1B25M9	DEL	chr10	87516041	-545	MINPP1	0.55818	DEL_chr10_eb0dab49	0.707254	0.520533	TRUE	TRUE	FALSE		Non-repeat
Sniffles2.DEL.1B26M9	DEL	chr10	87592099	-38	PAPSS2,MINPP1	0.00091	DEL_chr10_ae398770	0.077381	4e-05	FALSE	FALSE	TRUE	(GT)n	Simple_repeat
Sniffles2.INS.1B24M9	INS	chr10	87592125	38	PAPSS2,MINPP1	0.02459	.		.	FALSE	FALSE	TRUE	(TG)n	Simple_repeat
Sniffles2.INS.1B27M9	INS	chr10	87599812	32	PAPSS2,MINPP1	0.05717	.		.	FALSE	FALSE	TRUE	(AT)n	Simple_repeat
Sniffles2.INS.1B28M9	INS	chr10	87602428	43	PAPSS2,MINPP1	0.00091	.		.	FALSE	FALSE	TRUE	(A)n	Simple_repeat
Sniffles2.INS.1B29M9	INS	chr10	87613910	327	PAPSS2,MINPP1	0.32909	INS_chr10_e67bd171	0.923557	0.368168	TRUE	TRUE	FALSE	AluY	SINE/Alu
Sniffles2.INS.1B2AM9	INS	chr10	87615309	45	PAPSS2,MINPP1	0.00091	.		.	FALSE	FALSE	TRUE	(GA)n	Simple_repeat
Sniffles2.DEL.1B2FM9	DEL	chr10	87619577	-32	PAPSS2,MINPP1	0.00363	DEL_chr10_ea0d0a6c	0.004615	8e-06	FALSE	FALSE	TRUE	(A)n	Simple_repeat
Sniffles2.INS.1B2BM9	INS	chr10	87625749	38	PAPSS2,MINPP1	0.00091	.		.	FALSE	FALSE	TRUE	(C)n	Simple_repeat
Sniffles2.DEL.1B30M9	DEL	chr10	87640680	-34	PAPSS2,MINPP1	0.01909	DEL_chr10_49beb283	0.020266	1.6e-05	FALSE	FALSE	TRUE	(CA)n	Simple_repeat
Sniffles2.DEL.1B31M9	DEL	chr10	87643613	-34	PAPSS2,MINPP1	0.14636	DEL_chr10_e8bf6332	0.001044	5.6e-05	FALSE	FALSE	TRUE	(A)n	Simple_repeat
Sniffles2.DEL.1B32M9	DEL	chr10	87652215	-44	PAPSS2	0.00091	DEL_chr10_1c3e0f0e	0.316901	0.002944	FALSE	TRUE	FALSE		Non-repeat
Sniffles2.INS.1B2CM9	INS	chr10	87655675	144	PAPSS2	0.40653	INS_chr10_a2a5fe58	0.854385	0.3406	TRUE	TRUE	FALSE	AluY	SINE/Alu
Sniffles2.DEL.1B33M9	DEL	chr10	87658829	-33	PAPSS2	0.55989	DEL_chr10_126fac28	0.07489	7.2e-05	FALSE	FALSE	TRUE		Non-repeat
Sniffles2.INS.1B2DM9	INS	chr10	87674383	79	PAPSS2	0.00091	.		.	FALSE	FALSE	TRUE	AluSx	SINE/Alu
Sniffles2.DEL.1B34M9	DEL	chr10	87676873	-34	PAPSS2	0.01996	DEL_chr10_de0ede17	4e-06	8e-06	FALSE	FALSE	TRUE	(A)n	Simple_repeat
Sniffles2.INS.1B2EM9	INS	chr10	87689375	222	PAPSS2	0.16727	.		.	TRUE	FALSE	FALSE	AluSx	SINE/Alu
Sniffles2.DEL.1B37M9	DEL	chr10	87701329	-36	PAPSS2	0.01093	DEL_chr10_66f3796e	0.081858	0.000263	FALSE	FALSE	TRUE	(TTCT)n	Simple_repeat
Sniffles2.INS.1B35M9	INS	chr10	87706109	36	ATAD1,PAPSS2	0.19692	INS_chr10_34613102	0.705882	6e-05	FALSE	TRUE	FALSE	(TG)n	Simple_repeat
Sniffles2.INS.1B36M9	INS	chr10	87725885	32	ATAD1,PAPSS2	0.00091	.		.	FALSE	FALSE	TRUE	(AC)n	Simple_repeat
Sniffles2.DEL.1B38M9	DEL	chr10	87734664	-33	ATAD1,PAPSS2	0.02727	DEL_chr10_5aaebf3e	0.019062	0.000151	FALSE	FALSE	TRUE	(AT)n	Simple_repeat
Sniffles2.DEL.1B39M9	DEL	chr10	87740264	-33	ATAD1,PAPSS2	0.03102	DEL_chr10_a787fa3b	0.000835	8e-06	FALSE	FALSE	TRUE		Non-repeat
Sniffles2.DEL.1B3AM9	DEL	chr10	87747629	-1948	ATAD1,PAPSS2	0.00275	DEL_chr10_9d1108c4	0.999487	0.001277	TRUE	TRUE	FALSE		Non-repeat
Sniffles2.INS.1B3BM9	INS	chr10	87798626	35	CFL1P1,ATAD1	0.23224	.		.	FALSE	FALSE	TRUE	(TG)n	Simple_repeat
Sniffles2.DEL.1B3EM9	DEL	chr10	87801505	-57	CFL1P1,ATAD1	0.34244	DEL_chr10_d42f171e	0.093294	0.231571	TRUE	FALSE	FALSE	MER41-int	LTR
Sniffles2.INS.1B3CM9	INS	chr10	87824166	42	CFL1P1,ATAD1	0.00182	.		.	FALSE	FALSE	TRUE		Non-repeat
Sniffles2.INS.1B3DM9	INS	chr10	87869798	41	CFL1P1	0.00091	.		.	FALSE	FALSE	TRUE	(CCT)n	Simple_repeat
Sniffles2.DEL.1B3FM9	DEL	chr10	87893067	-899	CFL1P1	0.01996	DEL_chr10_4e2e75ee	0.997778	0.017706	TRUE	TRUE	FALSE		Non-repeat
Sniffles2.INS.1B40M9	INS	chr10	87907587	33	CFL1P1	0.00364	.		.	FALSE	FALSE	TRUE		Non-repeat
Sniffles2.INS.1B41M9	INS	chr10	87914771	42	CFL1P1	0.00273	INS_chr10_08a1b861	0.149466	0.003	FALSE	FALSE	TRUE	(TC)n	Simple_repeat
Sniffles2.DEL.1B42M9	DEL	chr10	87916554	-32	CFL1P1	0.41818	DEL_chr10_38c012f9	0.005482	8e-06	FALSE	FALSE	TRUE		Non-repeat
Sniffles2.DEL.1B43M9	DEL	chr10	87917930	-38	CFL1P1	0.00091	DEL_chr10_38c012f9	0.006478	8e-06	FALSE	FALSE	TRUE		Non-repeat
Sniffles2.DEL.1B44M9	DEL	chr10	87961540	-41	CFL1P1	0.00182	DEL_chr10_de0ede17	5e-06	8e-06	FALSE	FALSE	TRUE		Non-repeat
Sniffles2.DEL.1B45M9	DEL	chr10	87983317	-39	CFL1P1	0.00091	DEL_chr10_de0ede17	4e-06	8e-06	FALSE	FALSE	TRUE	AluY	SINE/Alu
Sniffles2.DEL.1B46M9	DEL	chr10	87985764	-34	CFL1P1	0.07	DEL_chr10_d8965083	0.056452	0.5	FALSE	FALSE	TRUE	(A)n	Simple_repeat
Sniffles2.INS.1B48M9	INS	chr10	88027009	31	CFL1P1	0.00091	.		.	FALSE	FALSE	TRUE		Non-repeat
Sniffles2.DEL.1B4AM9	DEL	chr10	88050157	-33	CFL1P1	0.01633	DEL_chr10_de0ede17	4e-06	8e-06	FALSE	FALSE	TRUE	(A)n	Simple_repeat
Sniffles2.INS.1B49M9	INS	chr10	88055213	323	CFL1P1	0.63115	INS_chr10_c3efc908	0.867905	0.603107	TRUE	TRUE	FALSE	AluY	SINE/Alu
Sniffles2.INS.1B4CM9	INS	chr10	88102482	43	CFL1P1	0.00091	.		.	FALSE	FALSE	TRUE		Non-repeat
Sniffles2.INS.1B4BM9	INS	chr10	88104182	41	CFL1P1	0.00182	INS_chr10_22614b77	0.129747	0.02039	TRUE	FALSE	FALSE	(TC)n	Simple_repeat
Sniffles2.INS.1B4DM9	INS	chr10	88120007	34	CFL1P1	0.45727	.		.	FALSE	FALSE	TRUE		Non-repeat
Sniffles2.INS.1B4EM9	INS	chr10	88132335	95	CFL1P1	0.22142	.		.	TRUE	FALSE	FALSE		Non-repeat
Sniffles2.INS.1B50M9	INS	chr10	88134552	770	CFL1P1	0.03545	INS_chr10_c1cbb262	0.220787	0.292518	FALSE	FALSE	TRUE	(ACC)n	Simple_repeat
Sniffles2.INS.1B4FM9	INS	chr10	88134576	258	CFL1P1	0.70327	INS_chr10_c1cbb262	0.486952	0.292518	TRUE	TRUE	FALSE	(ACC)n	Simple_repeat
Sniffles2.INS.1B51M9	INS	chr10	88155404	72	CFL1P1	0.01184	.		.	TRUE	FALSE	FALSE		Non-repeat
Sniffles2.DEL.1B53M9	DEL	chr10	88160194	-32	CFL1P1	0.00454	DEL_chr10_9c148291	0.002933	8e-06	FALSE	FALSE	TRUE	(A)n	Simple_repeat
Sniffles2.INS.1B52M9	INS	chr10	88187197	116	CFL1P1	0.19692	.		.	FALSE	FALSE	TRUE	(TA)n	Simple_repeat
Sniffles2.INS.1B54M9	INS	chr10	88203296	38	LIPJ,CFL1P1	0.00912	.		.	FALSE	FALSE	TRUE	(TA)n	Simple_repeat
Sniffles2.DEL.1B55M9	DEL	chr10	88282489	-36	LIPJ	0.00273	DEL_chr10_ba592fe7	0.00867	1.6e-05	FALSE	FALSE	TRUE	(CA)n	Simple_repeat
Sniffles2.DEL.1B56M9	DEL	chr10	88340399	-2979	LIPJ	0.00273	DEL_chr10_8fbd484b	0.978859	0.002498	TRUE	TRUE	FALSE		Non-repeat
Sniffles2.DEL.1B57M9	DEL	chr10	88356783	-66	LIPJ	0.28	DEL_chr10_da6bb40c	0.294098	3.2e-05	TRUE	FALSE	FALSE		Non-repeat
Sniffles2.DEL.1B58M9	DEL	chr10	88389548	-35	LIPJ	0.69964	DEL_chr10_57572d78	0.000228	1.6e-05	FALSE	FALSE	TRUE		Non-repeat
Sniffles2.INS.1B59M9	INS	chr10	88402886	36	LIPJ	0.00091	.		.	FALSE	FALSE	TRUE	(T)n	Simple_repeat
Sniffles2.DEL.1B5BM9	DEL	chr10	88448945	-1500	LIPJ	0.00091	DEL_chr10_67e7ac5a	0.899341	0.000214	TRUE	TRUE	FALSE		Non-repeat
Sniffles2.INS.1B5AM9	INS	chr10	88482699	44	LIPJ	0.00091	.		.	FALSE	FALSE	TRUE	(T)n	Simple_repeat
Sniffles2.INS.1B5CM9	INS	chr10	88519713	33	LIPJ	0.02641	.		.	FALSE	FALSE	TRUE		Non-repeat
Sniffles2.INS.1B5DM9	INS	chr10	88524940	54	LIPJ	0.00272	.		.	FALSE	FALSE	TRUE	(CG)n	Simple_repeat
Sniffles2.INS.1B5EM9	INS	chr10	88613801	34	LIPJ	0.00364	.		.	FALSE	FALSE	TRUE	(AT)n	Simple_repeat
Sniffles2.DEL.1B61M9	DEL	chr10	88626545	-1831	LIPF,LIPJ	0.00274	DEL_chr10_9acea637	0.998364	0.00042	FALSE	TRUE	FALSE	L1PA8A	LINE
Sniffles2.DEL.1B60M9	DEL	chr10	88628419	-38	LIPF,LIPJ	0.00545	DEL_chr10_f8b6a7d3	0.023147	7.5e-05	FALSE	FALSE	TRUE		Non-repeat
Sniffles2.DEL.1B62M9	DEL	chr10	88695222	-125	LIPF	0.45554	DEL_chr10_856a7d53	0.793651	0.446324	TRUE	TRUE	FALSE	(TA)n	Simple_repeat
Sniffles2.INS.1B5FM9	INS	chr10	88695480	48	LIPF	0.00455	.		.	FALSE	FALSE	TRUE	(T)n	Simple_repeat
Sniffles2.DEL.1B67M9	DEL	chr10	88717125	-39	LIPF	0.00091	DEL_chr10_51fbb360	6e-05	8e-06	FALSE	FALSE	TRUE		Non-repeat
Sniffles2.INS.1B64M9	INS	chr10	88722890	33	LIPF	0.00364	.		.	FALSE	FALSE	TRUE	(T)n	Simple_repeat
Sniffles2.INS.1B65M9	INS	chr10	88749731	66	LIPF	0.2441	.		.	TRUE	FALSE	FALSE		Non-repeat
Sniffles2.INS.1B66M9	INS	chr10	88761686	37	LIPF	0.00091	.		.	FALSE	FALSE	TRUE		Non-repeat
Sniffles2.DEL.1B68M9	DEL	chr10	88761759	-37	LIPF	0.01452	DEL_chr10_b4f4967c	0.22619	4.1e-05	FALSE	FALSE	TRUE	(TATC)n	Simple_repeat
Sniffles2.DEL.1B69M9	DEL	chr10	88767647	-33	LIPF	0.40744	DEL_chr10_57c7203a	0.086505	3.3e-05	FALSE	FALSE	TRUE	(A)n	Simple_repeat
Sniffles2.DEL.1B6CM9	DEL	chr10	88808937	-39	STAMBPL1,LIPF	0.01	DEL_chr10_7a86618a	0.001971	8e-06	FALSE	FALSE	TRUE	(TTTAT)n	Simple_repeat
Sniffles2.INS.1B6AM9	INS	chr10	88808953	48	STAMBPL1,LIPF	0.00364	.		.	FALSE	FALSE	TRUE		Non-repeat
Sniffles2.DEL.1B6DM9	DEL	chr10	88832206	-40	STAMBPL1	0.00182	DEL_chr10_77300b03	0.004744	8e-06	FALSE	FALSE	TRUE		Non-repeat
Sniffles2.INS.1B6BM9	INS	chr10	88832476	37	STAMBPL1	0.00273	.		.	FALSE	FALSE	TRUE	(GT)n	Simple_repeat
Sniffles2.DEL.1B71M9	DEL	chr10	88918277	-37	ACTA2,STAMBPL1	0.00091	DEL_chr10_51fbb360	5.7e-05	8e-06	FALSE	FALSE	TRUE	(CA)n	Simple_repeat
Sniffles2.INS.1B6EM9	INS	chr10	88932033	39	ACTA2,STAMBPL1	0.14025	.		.	FALSE	FALSE	TRUE	(ATG)n	Simple_repeat
Sniffles2.DEL.1B72M9	DEL	chr10	88936938	-47	ACTA2,STAMBPL1	0.01364	DEL_chr10_4a76a277	0.163823	0.015435	FALSE	FALSE	TRUE		Non-repeat
Sniffles2.DEL.1B73M9	DEL	chr10	88960678	-39	FAS,STAMBPL1	0.12613	DEL_chr10_736efa31	0.007092	8e-06	FALSE	FALSE	TRUE		Non-repeat
Sniffles2.DEL.1B74M9	DEL	chr10	88962931	-44	FAS,STAMBPL1	0.60163	DEL_chr10_e46a9801	0.028451	0.002563	TRUE	FALSE	FALSE	(TA)n	Simple_repeat
Sniffles2.INS.1B6FM9	INS	chr10	88980350	68	FAS,STAMBPL1	0.00181	.		.	FALSE	FALSE	TRUE		Non-repeat
Sniffles2.DEL.1B75M9	DEL	chr10	88983614	-31	FAS,ACTA2	0.00909	DEL_chr10_51fbb360	4.8e-05	8e-06	FALSE	FALSE	TRUE	(A)n	Simple_repeat
Sniffles2.INS.1B70M9	INS	chr10	88984663	41	FAS,ACTA2	0.00182	.		.	FALSE	FALSE	TRUE		Non-repeat
Sniffles2.DEL.1B76M9	DEL	chr10	89071376	-41	FAS	0.00091	DEL_chr10_51fbb360	6.3e-05	8e-06	FALSE	FALSE	TRUE		Non-repeat
Sniffles2.DEL.1B78M9	DEL	chr10	89097345	-37	LIPA,FAS	0.00091	DEL_chr10_3a5b1f33	0.000229	8e-06	FALSE	FALSE	TRUE	(AC)n	Simple_repeat
Sniffles2.INS.1B77M9	INS	chr10	89131104	36	LIPA,FAS	0.00091	.		.	FALSE	FALSE	TRUE	(GA)n	Simple_repeat
Sniffles2.DEL.1B79M9	DEL	chr10	89142631	-43	LIPA,FAS	0.02182	DEL_chr10_f2c3fcec	0.34913	0.000277	FALSE	TRUE	FALSE	(GAAAG)n	Simple_repeat
Sniffles2.DEL.1B7AM9	DEL	chr10	89146666	-32	LIPA,FAS	0.00455	DEL_chr10_3a5b1f33	0.000199	8e-06	FALSE	FALSE	TRUE	(T)n	Simple_repeat
Sniffles2.DEL.1B7BM9	DEL	chr10	89180758	-7537	LIPA,FAS	0.03923	DEL_chr10_9ae3b6ec	0.999602	0.027716	TRUE	TRUE	FALSE		Non-repeat
Sniffles2.DEL.1B7CM9	DEL	chr10	89182613	-39	LIPA,FAS	0.00091	DEL_chr10_9ae3b6ec	0.005309	0.027716	FALSE	FALSE	TRUE		Non-repeat
Sniffles2.DEL.1B7DM9	DEL	chr10	89189318	-1229	LIPA,FAS	0.01093	DEL_chr10_57e371c8	0.997561	0.010351	TRUE	TRUE	FALSE	L1PB1	LINE
Sniffles2.DEL.1B7FM9	DEL	chr10	89203985	-698	LIPA,IFIT3	0.01097	DEL_chr10_c8327b5c	0.978992	0.010987	TRUE	TRUE	FALSE		Non-repeat
Sniffles2.DEL.1B80M9	DEL	chr10	89248438	-31	LIPA,IFIT3	0.04455	DEL_chr10_210e56c8	0.056239	0.002222	FALSE	FALSE	TRUE	(TATT)n	Simple_repeat
Sniffles2.DEL.1B81M9	DEL	chr10	89264711	-43	LIPA,IFIT3	0.00091	DEL_chr10_3aa5e7fe	0.056483	4e-05	FALSE	FALSE	TRUE	MER52A	LTR
Sniffles2.INS.1B7EM9	INS	chr10	89295054	32	IFIT3	0.01091	.		.	FALSE	FALSE	TRUE	(C)n	Simple_repeat
Sniffles2.DEL.1B84M9	DEL	chr10	89323843	-38	IFIT3	0.00091	DEL_chr10_de0ede17	4e-06	8e-06	FALSE	FALSE	TRUE	L1PREC2	LINE
Sniffles2.DEL.1B85M9	DEL	chr10	89334479	-33	IFIT3	0.00635	DEL_chr10_de0ede17	4e-06	8e-06	FALSE	FALSE	TRUE	(T)n	Simple_repeat
Sniffles2.INS.1B82M9	INS	chr10	89340558	37	IFIT3	0.00091	.		.	FALSE	FALSE	TRUE	(CA)n	Simple_repeat
Sniffles2.INS.1B83M9	INS	chr10	89350316	113	IFIT3	0.26225	.		.	TRUE	FALSE	FALSE	AluY	SINE/Alu
Sniffles2.DEL.1B86M9	DEL	chr10	89361876	-34	IFIT1B,IFIT3	0.02277	DEL_chr10_05be73c6	0.002114	8e-06	FALSE	FALSE	TRUE	(T)n	Simple_repeat
Sniffles2.DEL.1B89M9	DEL	chr10	89407742	-45	IFIT1B,LIPA	0.00091	DEL_chr10_de0ede17	5e-06	8e-06	FALSE	FALSE	TRUE	HERV9N-int	LTR
Sniffles2.INS.1B87M9	INS	chr10	89436914	31	IFIT1B,LIPA	0.03358	.		.	FALSE	FALSE	TRUE	(GAAG)n	Simple_repeat
Sniffles2.INS.1B88M9	INS	chr10	89486638	32	PANK1,LIPA	0.00545	.		.	FALSE	FALSE	TRUE		Non-repeat
Sniffles2.DEL.1B8AM9	DEL	chr10	89486662	-34	PANK1,LIPA	0.05545	DEL_chr10_de0ede17	4e-06	8e-06	FALSE	FALSE	TRUE	(AAAG)n	Simple_repeat
Sniffles2.DEL.1B8DM9	DEL	chr10	89499462	-2197	PANK1,LIPA	0.00091	DEL_chr10_de0ede17	0.00024	8e-06	FALSE	FALSE	TRUE	L1PB	LINE
Sniffles2.DEL.1B8EM9	DEL	chr10	89554053	-34	PANK1	0.00548	DEL_chr10_de0ede17	4e-06	8e-06	FALSE	FALSE	TRUE	(AAGA)n	Simple_repeat
Sniffles2.INS.1B8BM9	INS	chr10	89554100	39	PANK1	0.19196	.		.	FALSE	FALSE	TRUE	(GAAG)n	Simple_repeat
Sniffles2.DEL.1B8FM9	DEL	chr10	89555513	-61	PANK1	0.00091	DEL_chr10_70c266e4	0.080965	8e-06	FALSE	FALSE	TRUE	DNM1r	other-repeat
Sniffles2.INS.1B8CM9	INS	chr10	89555583	38	PANK1	0.23224	.		.	FALSE	FALSE	TRUE	(TA)n	Simple_repeat
Sniffles2.DEL.1B90M9	DEL	chr10	89581491	-41	PANK1	0.00182	DEL_chr10_de0ede17	5e-06	8e-06	FALSE	FALSE	TRUE	AluY	SINE/Alu
Sniffles2.INS.1B91M9	INS	chr10	89672920	60	ENSG00000240996	0.00091	.		.	FALSE	FALSE	TRUE		Non-repeat
Sniffles2.DEL.1B95M9	DEL	chr10	89739500	-47	KIF20B	0.2323	DEL_chr10_cfa67c7d	0.836742	0.294127	TRUE	TRUE	FALSE		Non-repeat
Sniffles2.INS.1B93M9	INS	chr10	89757042	34	KIF20B	0.00091	.		.	FALSE	FALSE	TRUE	(AT)n	Simple_repeat
Sniffles2.DEL.1B96M9	DEL	chr10	89787628	-336	LINC00865,KIF20B	0.92468	DEL_chr10_a32f9ae4	0.95549	0.841164	TRUE	TRUE	FALSE	AluY	SINE/Alu
Sniffles2.DEL.1B97M9	DEL	chr10	89788580	-52	LINC00865,KIF20B	0.45273	DEL_chr10_4849b27c	0.109189	0.031362	TRUE	FALSE	FALSE	(ATATAAT)n	Simple_repeat
Sniffles2.INS.1B94M9	INS	chr10	89788628	119	LINC00865,KIF20B	0.24863	INS_chr10_a11312f2	0.782196	0.24777	FALSE	TRUE	FALSE	(ATATATA)n	Simple_repeat
Sniffles2.DEL.1B9AM9	DEL	chr10	89827320	-34	LINC00865	0.00091	DEL_chr10_824a15cf	0.32044	8e-06	FALSE	TRUE	FALSE	(AT)n	Simple_repeat
Sniffles2.INS.1B98M9	INS	chr10	89827337	34	LINC00865	0.06443	.		.	FALSE	FALSE	TRUE	(AT)n	Simple_repeat
Sniffles2.DEL.1B9BM9	DEL	chr10	89860948	-40	LINC00865	0.00907	DEL_chr10_5953dc25	0.000297	7.9e-05	FALSE	FALSE	TRUE	(CA)n	Simple_repeat
Sniffles2.DEL.1B9CM9	DEL	chr10	89894606	-47	LINC00865	0.00545	DEL_chr10_1d7165dd	0.607595	3.2e-05	TRUE	TRUE	FALSE	(AT)n	Simple_repeat
Sniffles2.INS.1B99M9	INS	chr10	89894653	52	LINC00865	0.01091	.		.	FALSE	FALSE	TRUE	(CA)n	Simple_repeat
Sniffles2.DEL.1B9FM9	DEL	chr10	89905516	-41	LINC00865	0.00273	DEL_chr10_39d081af	0.002461	8e-06	FALSE	FALSE	TRUE	(CA)n	Simple_repeat
Sniffles2.DEL.1BA0M9	DEL	chr10	89951867	-39	LINC00865	0.00091	DEL_chr10_86d509f2	0.004196	0.000286	FALSE	FALSE	TRUE	MER52C	LTR
Sniffles2.INS.1B9DM9	INS	chr10	89957877	6026	LINC00865	0.14442	INS_chr10_94441ee9	0.068371	0.126427	FALSE	FALSE	TRUE	L1HS	LINE
Sniffles2.DEL.1BA1M9	DEL	chr10	89990547	-36	LINC00865	0.0082	DEL_chr10_798f6aee	0.010505	8e-06	FALSE	FALSE	TRUE	(TCTT)n	Simple_repeat
Sniffles2.INS.1B9EM9	INS	chr10	89997158	34	LINC00865	0.38748	.		.	FALSE	FALSE	TRUE	(TATATA)n	Simple_repeat
Sniffles2.DEL.1BA7M9	DEL	chr10	89998277	-37	LINC00865	0.30601	DEL_chr10_dc0dc44f	0.097436	4.8e-05	FALSE	FALSE	TRUE		Non-repeat
Sniffles2.INS.1BA5M9	INS	chr10	89998342	108	LINC00865	0.42831	.		.	FALSE	FALSE	TRUE	(ATAT)n	Simple_repeat
Sniffles2.DEL.1BA8M9	DEL	chr10	90050160	-310	LINC00865	0.19581	DEL_chr10_dbc56091	0.400959	0.135194	TRUE	TRUE	FALSE	AluY	SINE/Alu
Sniffles2.DEL.1BA9M9	DEL	chr10	90081035	-40	LINC00865	0.00091	DEL_chr10_6b84e618	0.050307	0.001984	FALSE	FALSE	TRUE	LTR7YY	LTR
Sniffles2.INS.1BA6M9	INS	chr10	90087415	56	LINC00865	0.69056	INS_chr10_759ad612	0.964605	0.805952	TRUE	TRUE	FALSE	MER4B-int	LTR
Sniffles2.INS.1BAAM9	INS	chr10	90102010	34	LINC00865	0.00364	.		.	FALSE	FALSE	TRUE	(G)n	Simple_repeat
Sniffles2.DEL.1BABM9	DEL	chr10	90138028	-43	LINC02653,LINC00865	0.00091	DEL_chr10_9db3fde4	9.4e-05	3.2e-05	FALSE	FALSE	TRUE		Non-repeat
Sniffles2.DEL.1BADM9	DEL	chr10	90176734	-41	LINC02653,ENSG00000224750	0.00091	DEL_chr10_9db3fde4	8.9e-05	3.2e-05	FALSE	FALSE	TRUE		Non-repeat
Sniffles2.DEL.1BACM9	DEL	chr10	90178673	-33	LINC02653,ENSG00000224750	0.00364	DEL_chr10_5077c777	0.515152	2.6e-05	FALSE	TRUE	FALSE		Non-repeat
Sniffles2.INS.1BAEM9	INS	chr10	90196446	37	LINC02653,ENSG00000224750	0.00091	.		.	FALSE	FALSE	TRUE	(T)n	Simple_repeat
Sniffles2.DEL.1BB0M9	DEL	chr10	90225586	-36	LINC02653,ENSG00000224750	0.59165	DEL_chr10_c98bf876	0.414541	2.4e-05	FALSE	TRUE	FALSE	(TA)n	Simple_repeat
Sniffles2.DEL.1BB1M9	DEL	chr10	90238779	-3492	LINC02653,ENSG00000224750	0.01366	DEL_chr10_c756ab07	0.997996	0.031868	TRUE	TRUE	FALSE		Non-repeat
Sniffles2.INS.1BAFM9	INS	chr10	90273329	75	LINC02653,ENSG00000224750	0.00455	INS_chr10_cc484b90	0.208333	0.056141	TRUE	FALSE	FALSE	(G)n	Simple_repeat
Sniffles2.DEL.1BB2M9	DEL	chr10	90289884	-34	LINC02653,ENSG00000224750	0.00911	DEL_chr10_9e38f6bb	0.364583	1.6e-05	FALSE	TRUE	FALSE	(CA)n	Simple_repeat
Sniffles2.INS.1BB5M9	INS	chr10	90304931	39	LINC02653,ENSG00000224750	0.00183	.		.	FALSE	FALSE	TRUE		Non-repeat
Sniffles2.DEL.1BB7M9	DEL	chr10	90328594	-43	LINC02653,ENSG00000224750	0.00818	DEL_chr10_de0ede17	5e-06	8e-06	FALSE	FALSE	TRUE		Non-repeat
Sniffles2.INS.1BB6M9	INS	chr10	90332869	32	LINC02653,ENSG00000224750	0.00824	.		.	FALSE	FALSE	TRUE	(TA)n	Simple_repeat
Sniffles2.DEL.1BBAM9	DEL	chr10	90436233	-37	ENSG00000224750	0.00273	DEL_chr10_8de11440	0.130396	0.000115	FALSE	FALSE	TRUE	(AT)n	Simple_repeat
Sniffles2.INS.1BB8M9	INS	chr10	90455300	315	ENSG00000224750	0.3294	INS_chr10_f8f04787	0.939693	0.363138	TRUE	TRUE	FALSE	AluY	SINE/Alu
Sniffles2.DEL.1BBBM9	DEL	chr10	90455329	-10916	ENSG00000224750	0.00091	DEL_chr10_4b559bcb	0.812579	1.6e-05	FALSE	TRUE	FALSE		Non-repeat
Sniffles2.DEL.1BBCM9	DEL	chr10	90466533	-1207	ENSG00000224750	0.00091	DEL_chr10_db9ee93a	0.108002	8e-06	FALSE	FALSE	TRUE		Non-repeat
Sniffles2.INS.1BB9M9	INS	chr10	90467740	316	ENSG00000224750	0.26546	INS_chr10_3eb1d864	0.990596	0.242496	FALSE	TRUE	FALSE	AluY	SINE/Alu
Sniffles2.DEL.1BBDM9	DEL	chr10	90490380	-36	ENSG00000224750	0.00091	DEL_chr10_2f17b37c	0.001243	8e-06	FALSE	FALSE	TRUE	(CA)n	Simple_repeat
Sniffles2.DEL.1BC0M9	DEL	chr10	90535633	-39	ENSG00000224750	0.00091	DEL_chr10_0fd43b28	0.007786	8e-06	FALSE	FALSE	TRUE	(AAGA)n	Simple_repeat
Sniffles2.DEL.1BC1M9	DEL	chr10	90539861	-36	ENSG00000224750	0.02095	DEL_chr10_7be20454	0.000201	8e-06	FALSE	FALSE	TRUE		Non-repeat
Sniffles2.DEL.1BC2M9	DEL	chr10	90563092	-2708	ENSG00000224750	0.00092	DEL_chr10_05b8c0c2	0.998524	1.6e-05	TRUE	TRUE	FALSE	L1MA5	LINE
Sniffles2.INS.1BBFM9	INS	chr10	90578369	47	ENSG00000224750,LINC02653	0.00091	.		.	FALSE	FALSE	TRUE		Non-repeat
Sniffles2.DEL.1BC4M9	DEL	chr10	90631858	-5167	HTR7,LINC02653	0.00182	DEL_chr10_ab281f8f	1	0.000198	TRUE	TRUE	FALSE		Non-repeat
Sniffles2.INS.1BC3M9	INS	chr10	90644366	108	HTR7,LINC02653	0.45372	.		.	TRUE	FALSE	FALSE		Non-repeat
Sniffles2.DEL.1BC7M9	DEL	chr10	90702101	-3765	HTR7,LINC02653	0.06204	DEL_chr10_f0daaf44	0.910542	0.071549	TRUE	TRUE	FALSE	ERVL67B-int	LTR
Sniffles2.INS.1BC5M9	INS	chr10	90705657	43	HTR7,LINC02653	0.00091	.		.	FALSE	FALSE	TRUE	(A)n	Simple_repeat
Sniffles2.INS.1BC6M9	INS	chr10	90758345	32	HTR7	0.01366	.		.	FALSE	FALSE	TRUE	(A)n	Simple_repeat
Sniffles2.DEL.1BC9M9	DEL	chr10	90808578	-41	HTR7	0.00273	DEL_chr10_98a675bc	0.011061	1.6e-05	FALSE	FALSE	TRUE		Non-repeat
Sniffles2.DEL.1BCAM9	DEL	chr10	90811418	-47	HTR7	0.00727	DEL_chr10_ce6d9932	0.06053	0.006077	FALSE	FALSE	TRUE	HERVH-int	LTR
Sniffles2.DEL.1BCBM9	DEL	chr10	90843673	-32	HTR7	0.33122	DEL_chr10_6638cfbf	0.042653	9.6e-05	FALSE	FALSE	TRUE		Non-repeat
Sniffles2.DEL.1BCCM9	DEL	chr10	90844727	-34	HTR7	0.03721	DEL_chr10_de0ede17	4e-06	8e-06	FALSE	FALSE	TRUE	(A)n	Simple_repeat
Sniffles2.INS.1BC8M9	INS	chr10	90872538	40	HTR7	0.00182	.		.	TRUE	FALSE	FALSE		Non-repeat
Sniffles2.INS.1BCDM9	INS	chr10	90918987	32	HTR7	0.03182	.		.	FALSE	FALSE	TRUE	(ATAC)n	Simple_repeat
Sniffles2.INS.1BCEM9	INS	chr10	90926282	33	HTR7	0.00273	.		.	FALSE	FALSE	TRUE		Non-repeat
Sniffles2.DEL.1BD0M9	DEL	chr10	90935530	-44	HTR7	0.00091	DEL_chr10_7e075797	0.004259	2.4e-05	FALSE	FALSE	TRUE		Non-repeat
Sniffles2.INS.1BCFM9	INS	chr10	90971184	2491	PCGF5,HTR7	0.00544	.		.	FALSE	FALSE	TRUE	L1HS	LINE
Sniffles2.DEL.1BD1M9	DEL	chr10	90979639	-4368	PCGF5,HTR7	0.00091	DEL_chr10_abf315b5	0.148318	9.1e-05	TRUE	FALSE	FALSE		Non-repeat
Sniffles2.DEL.1BD3M9	DEL	chr10	91027342	-44	PCGF5,HTR7	0.01452	DEL_chr10_444b020f	0.01594	3.2e-05	FALSE	FALSE	TRUE	L1P3	LINE
Sniffles2.DEL.1BD4M9	DEL	chr10	91069742	-31	PCGF5,HTR7	0.00636	DEL_chr10_1b5bf739	0.058716	0.000112	FALSE	FALSE	TRUE	(A)n	Simple_repeat
Sniffles2.INS.1BD5M9	INS	chr10	91116557	37	PCGF5	0.00091	.		.	FALSE	FALSE	TRUE	(T)n	Simple_repeat
Sniffles2.INS.1BD6M9	INS	chr10	91137378	34	PCGF5	0.00273	.		.	FALSE	FALSE	TRUE	(GGAGGG)n	Simple_repeat
Sniffles2.DEL.1BD8M9	DEL	chr10	91154485	-40	PCGF5	0.00182	DEL_chr10_de0ede17	4e-06	8e-06	FALSE	FALSE	TRUE	(AT)n	Simple_repeat
Sniffles2.INS.1BD7M9	INS	chr10	91162825	41	PCGF5	0.00183	.		.	FALSE	FALSE	TRUE		Non-repeat
Sniffles2.DEL.1BD9M9	DEL	chr10	91195444	-31	PCGF5	0.02269	DEL_chr10_94b27d42	0.178832	0.000209	FALSE	FALSE	TRUE		Non-repeat
Sniffles2.DEL.1BDBM9	DEL	chr10	91209469	-338	PCGF5	0.90926	DEL_chr10_d7419db8	0.377462	0.839728	TRUE	TRUE	FALSE	AluY	SINE/Alu
Sniffles2.INS.1BDAM9	INS	chr10	91260120	63	PCGF5	0.05263	.		.	TRUE	FALSE	FALSE		Non-repeat
Sniffles2.DEL.1BDFM9	DEL	chr10	91310588	-5779	HECTD2,PCGF5	0.00091	DEL_chr10_d40e1dc3	0.998097	0.000436	FALSE	TRUE	FALSE		Non-repeat
Sniffles2.DEL.1BE0M9	DEL	chr10	91323319	-50	HECTD2,PCGF5	0.00912	DEL_chr10_d1da478c	0.13434	4.8e-05	TRUE	FALSE	FALSE	SVA_F	SVA
Sniffles2.DEL.1BE2M9	DEL	chr10	91344682	-50	HECTD2,PCGF5	0.00273	DEL_chr10_de0ede17	6e-06	8e-06	FALSE	FALSE	TRUE	LTR7a1	LTR
Sniffles2.DEL.1BE1M9	DEL	chr10	91344817	-2789	HECTD2,PCGF5	0.00182	DEL_chr10_de0ede17	0.000304	8e-06	FALSE	FALSE	TRUE	L1MC4	LINE
Sniffles2.DEL.1BE3M9	DEL	chr10	91347854	-1800	HECTD2,PCGF5	0.00181	DEL_chr10_831af547	0.372016	1.6e-05	FALSE	TRUE	FALSE		Non-repeat
Sniffles2.DEL.1BE4M9	DEL	chr10	91348326	-40	HECTD2,PCGF5	0.00182	DEL_chr10_de0ede17	4e-06	8e-06	FALSE	FALSE	TRUE		Non-repeat
Sniffles2.INS.1BDCM9	INS	chr10	91348929	43	HECTD2,PCGF5	0.00091	.		.	FALSE	FALSE	TRUE		Non-repeat
Sniffles2.INS.1BDDM9	INS	chr10	91353599	36	HECTD2,PCGF5	0.00181	.		.	FALSE	FALSE	TRUE	(AGAA)n	Simple_repeat
Sniffles2.INS.1BDEM9	INS	chr10	91383799	43	HECTD2,PCGF5	0.00091	.		.	FALSE	FALSE	TRUE		Non-repeat
Sniffles2.DEL.1BE5M9	DEL	chr10	91389435	-48	HECTD2,PCGF5	0.01452	DEL_chr10_a6c962ee	0.120393	0.001013	FALSE	FALSE	TRUE		Non-repeat
Sniffles2.DEL.1BE8M9	DEL	chr10	91415997	-42	HECTD2	0.06193	DEL_chr10_c26e61d6	0.037771	0.004099	FALSE	FALSE	TRUE		Non-repeat
Sniffles2.INS.1BE6M9	INS	chr10	91418883	95	HECTD2	0.00091	.		.	FALSE	FALSE	TRUE	(TG)n	Simple_repeat
Sniffles2.DEL.1BE9M9	DEL	chr10	91439464	-16490	HECTD2	0.00363	DEL_chr10_6a66c62c	0.998241	0.002022	FALSE	TRUE	FALSE	L1PA7	LINE
Sniffles2.INV.1BEBM9	INV	chr10	91443588	2442	HECTD2	0.08439	INV_chr10_db775ef6	0.000157	8e-06	FALSE	FALSE	TRUE		Non-repeat
Sniffles2.INS.1BE7M9	INS	chr10	91446132	4434	HECTD2	0.00368	.		.	FALSE	FALSE	TRUE		Non-repeat
Sniffles2.DEL.1BEAM9	DEL	chr10	91497130	-31	HECTD2	0.00546	DEL_chr10_96982f65	0.438356	0.001621	TRUE	TRUE	FALSE	(T)n	Simple_repeat
Sniffles2.DEL.1BF2M9	DEL	chr10	91528949	-46	HECTD2	0.05364	DEL_chr10_9507c450	0.060182	0.026712	FALSE	FALSE	TRUE		Non-repeat
Sniffles2.INS.1BEEM9	INS	chr10	91529028	44	HECTD2	0.00091	.		.	FALSE	FALSE	TRUE	(TG)n	Simple_repeat
Sniffles2.INS.1BEFM9	INS	chr10	91558868	46	HECTD2	0.00818	.		.	FALSE	FALSE	TRUE		Non-repeat
Sniffles2.DEL.1BF3M9	DEL	chr10	91561373	-6434	HECTD2	0.00091	DEL_chr10_3e9de19d	0.999534	3.2e-05	FALSE	TRUE	FALSE		Non-repeat
Sniffles2.DEL.1BF4M9	DEL	chr10	91573256	-42	HECTD2	0.00182	DEL_chr10_58ccec13	0.373913	0.005037	FALSE	TRUE	FALSE	(GA)n	Simple_repeat
Sniffles2.INS.1BF0M9	INS	chr10	91573361	33	HECTD2	0.13364	INS_chr10_613a5d62	0.362637	0.103602	FALSE	TRUE	FALSE	(AGAA)n	Simple_repeat
Sniffles2.INS.1BF1M9	INS	chr10	91578640	42	HECTD2	0.00182	.		.	FALSE	FALSE	TRUE		Non-repeat
Sniffles2.DEL.1BF8M9	DEL	chr10	91609193	-34	HECTD2	0.00546	DEL_chr10_ea747cb0	0.004119	8e-06	FALSE	FALSE	TRUE	(CA)n	Simple_repeat
Sniffles2.DEL.1BF9M9	DEL	chr10	91615009	-113	HECTD2	0.21779	DEL_chr10_0057ae2c	0.192786	0.234944	TRUE	FALSE	FALSE	(ATAATAT)n	Simple_repeat
Sniffles2.INS.1BF6M9	INS	chr10	91615074	34	HECTD2	0.44646	.		.	FALSE	FALSE	TRUE	(TA)n	Simple_repeat
Sniffles2.DEL.1BFAM9	DEL	chr10	91636353	-94	HECTD2	0.08834	DEL_chr10_202b5951	0.979058	0.153547	TRUE	TRUE	FALSE		Non-repeat
Sniffles2.INS.1BF7M9	INS	chr10	91689654	40	BTAF1,HECTD2	0.29946	INS_chr10_fbffcbcc	0.4625	8e-06	FALSE	TRUE	FALSE	(AT)n	Simple_repeat
Sniffles2.INS.1BFCM9	INS	chr10	91741032	172	BTAF1,HECTD2	0.48639	INS_chr10_aa04caf1	0.982857	0.599108	TRUE	TRUE	FALSE	L1P4e	LINE
Sniffles2.DEL.1BFDM9	DEL	chr10	91765150	-52	BTAF1,HECTD2	0.00091	DEL_chr10_96126144	0.031454	8e-06	FALSE	FALSE	TRUE	L1PB4	LINE
Sniffles2.DEL.1BFEM9	DEL	chr10	91777751	-35	BTAF1	0.00091	DEL_chr10_de0ede17	4e-06	8e-06	FALSE	FALSE	TRUE		Non-repeat
Sniffles2.DEL.1C00M9	DEL	chr10	91847185	-39	BTAF1	0.00455	DEL_chr10_de0ede17	4e-06	8e-06	FALSE	FALSE	TRUE		Non-repeat
Sniffles2.INS.1BFFM9	INS	chr10	91871373	168	BTAF1	0.12818	.		.	TRUE	FALSE	FALSE		Non-repeat
Sniffles2.DEL.1C01M9	DEL	chr10	91873579	-1227	BTAF1	0.50182	DEL_chr10_ea8e649b	0.997557	0.52436	TRUE	TRUE	FALSE	AluJb	SINE/Alu
Sniffles2.INS.1C02M9	INS	chr10	91925517	32	BTAF1	0.01633	.		.	FALSE	FALSE	TRUE	(T)n	Simple_repeat
Sniffles2.DEL.1C03M9	DEL	chr10	91973210	-2287	BTAF1	0.00092	DEL_chr10_10d10ec3	0.997818	4e-05	FALSE	TRUE	FALSE		Non-repeat
Sniffles2.INS.1C04M9	INS	chr10	91999341	39	CPEB3,BTAF1	0.00092	.		.	FALSE	FALSE	TRUE	(C)n	Simple_repeat
Sniffles2.INS.1C05M9	INS	chr10	92012186	206	CPEB3,BTAF1	0.9628	.		.	FALSE	FALSE	TRUE	(CCCTC)n	Simple_repeat
Sniffles2.INS.1C06M9	INS	chr10	92037153	31	CPEB3,BTAF1	0.00091	.		.	FALSE	FALSE	TRUE	(T)n	Simple_repeat
Sniffles2.INS.1C07M9	INS	chr10	92044200	32	CPEB3,BTAF1	0.00091	.		.	FALSE	FALSE	TRUE		Non-repeat
Sniffles2.DEL.1C09M9	DEL	chr10	92045899	-39	CPEB3,BTAF1	0.00182	DEL_chr10_de0ede17	4e-06	8e-06	FALSE	FALSE	TRUE		Non-repeat
Sniffles2.INS.1C08M9	INS	chr10	92095850	42	CPEB3,BTAF1	0.00181	.		.	FALSE	FALSE	TRUE		Non-repeat
Sniffles2.DEL.1C0BM9	DEL	chr10	92098161	-35	CPEB3,BTAF1	0.04174	DEL_chr10_482b0776	0.012324	1.6e-05	FALSE	FALSE	TRUE	(A)n	Simple_repeat
Sniffles2.INS.1C0AM9	INS	chr10	92121352	40	CPEB3,BTAF1	0.00091	.		.	FALSE	FALSE	TRUE	(C)n	Simple_repeat
Sniffles2.DEL.1C0CM9	DEL	chr10	92190667	-32	CPEB3	0.01636	DEL_chr10_780f843e	0.042038	1.6e-05	FALSE	FALSE	TRUE	(A)n	Simple_repeat
Sniffles2.DEL.1C0EM9	DEL	chr10	92204928	-45	CPEB3	0.00091	DEL_chr10_fdc23dd7	0.067449	0.004886	FALSE	FALSE	TRUE	AluSx	SINE/Alu
Sniffles2.INS.1C0DM9	INS	chr10	92289733	34	IDE,CPEB3	0.01457	.		.	FALSE	FALSE	TRUE	(A)n	Simple_repeat
Sniffles2.DEL.1C0FM9	DEL	chr10	92293717	-34	IDE,CPEB3	0.01	DEL_chr10_f8d4de1a	0.060138	0.5	FALSE	FALSE	TRUE	AluSx	SINE/Alu
Sniffles2.DEL.1C12M9	DEL	chr10	92331912	-40	IDE,CPEB3	0.00182	DEL_chr10_de0ede17	4e-06	8e-06	FALSE	FALSE	TRUE	(AT)n	Simple_repeat
Sniffles2.DEL.1C13M9	DEL	chr10	92337374	-38	IDE,CPEB3	0.00091	DEL_chr10_075b1de8	0.006306	8e-06	FALSE	FALSE	TRUE	AluSx	SINE/Alu
Sniffles2.DEL.1C14M9	DEL	chr10	92347525	-39	IDE,CPEB3	0.00363	DEL_chr10_d9fd135c	0.0492	0.5	FALSE	FALSE	TRUE	(TAGA)n	Simple_repeat
Sniffles2.INS.1C10M9	INS	chr10	92359732	46	IDE,CPEB3	0.01182	.		.	TRUE	FALSE	FALSE	(T)n	Simple_repeat
Sniffles2.DEL.1C15M9	DEL	chr10	92373840	-34	IDE,CPEB3	0.00639	DEL_chr10_2c94634b	0.018919	8e-06	FALSE	FALSE	TRUE	(AC)n	Simple_repeat
Sniffles2.DEL.1C16M9	DEL	chr10	92374843	-3039	IDE,CPEB3	0.72868	DEL_chr10_b746a9cd	0.076974	8e-06	TRUE	FALSE	FALSE	SVA_F	SVA
Sniffles2.DEL.1C17M9	DEL	chr10	92374843	-2218	IDE,CPEB3	0.30237	DEL_chr10_b746a9cd	0.105453	8e-06	FALSE	FALSE	TRUE	SVA_F	SVA
Sniffles2.DEL.1C18M9	DEL	chr10	92375678	-80	IDE,CPEB3	0.00729	DEL_chr10_de0ede17	9e-06	8e-06	FALSE	FALSE	TRUE	SVA_F	SVA
Sniffles2.INS.1C11M9	INS	chr10	92376110	49	IDE,CPEB3	0.03727	.		.	FALSE	FALSE	TRUE		Non-repeat
Sniffles2.DEL.1C19M9	DEL	chr10	92376586	-47	IDE,CPEB3	0.01273	DEL_chr10_8661702e	0.214286	6.4e-05	FALSE	FALSE	TRUE		Non-repeat
Sniffles2.DEL.1C1AM9	DEL	chr10	92377078	-820	IDE,CPEB3	0.26364	DEL_chr10_de0ede17	9e-05	8e-06	FALSE	FALSE	TRUE	SVA_F	SVA
Sniffles2.DEL.1C1BM9	DEL	chr10	92397178	-45	IDE,CPEB3	0.00182	DEL_chr10_65403523	0.055024	5.6e-05	FALSE	FALSE	TRUE	FLAM_C	SINE/Alu
Sniffles2.INS.1C1EM9	INS	chr10	92415084	5555	IDE,CPEB3	0.00091	.		.	TRUE	FALSE	FALSE		Non-repeat
Sniffles2.DEL.1C20M9	DEL	chr10	92427159	-32	IDE,CPEB3	0.00547	DEL_chr10_8ba7ceab	0.168367	4e-05	FALSE	FALSE	TRUE		Non-repeat
Sniffles2.INS.1C1FM9	INS	chr10	92435220	38	IDE	0.00182	.		.	FALSE	FALSE	TRUE	(G)n	Simple_repeat
Sniffles2.DEL.1C21M9	DEL	chr10	92439496	-33	IDE	0.00366	DEL_chr10_fb644c4f	0.044553	8e-06	FALSE	FALSE	TRUE	(CT)n	Simple_repeat
Sniffles2.DEL.1C22M9	DEL	chr10	92443062	-2214	IDE	0.01639	DEL_chr10_c96983fa	0.899005	0.011671	TRUE	TRUE	FALSE	AluY	SINE/Alu
Sniffles2.INS.1C23M9	INS	chr10	92510859	36	IDE	0.00364	.		.	FALSE	FALSE	TRUE	(TA)n	Simple_repeat
Sniffles2.DEL.1C27M9	DEL	chr10	92515778	-42	IDE	0.00091	DEL_chr10_de0ede17	5e-06	8e-06	FALSE	FALSE	TRUE	AluSx	SINE/Alu
Sniffles2.DEL.1C28M9	DEL	chr10	92524426	-41	IDE	0.00455	DEL_chr10_5cc5c87f	0.224599	8e-06	FALSE	FALSE	TRUE	(TATATTT)n	Simple_repeat
Sniffles2.INS.1C24M9	INS	chr10	92524517	39	IDE	0.54265	.		.	FALSE	FALSE	TRUE	(TA)n	Simple_repeat
Sniffles2.DEL.1C29M9	DEL	chr10	92530306	-45	IDE	0.00273	DEL_chr10_24f90678	0.157534	0.005195	FALSE	FALSE	TRUE	AluJb	SINE/Alu
Sniffles2.INS.1C25M9	INS	chr10	92532728	6045	IDE	0.00182	INS_chr10_975b024d	0.990741	0.008418	FALSE	TRUE	FALSE	L1HS	LINE
Sniffles2.DEL.1C2AM9	DEL	chr10	92550520	-35	IDE	0.00181	DEL_chr10_14ccd824	0.058632	0.001942	FALSE	FALSE	TRUE	AluY	SINE/Alu
Sniffles2.DEL.1C2BM9	DEL	chr10	92564672	-34	IDE	0.0245	DEL_chr10_3d2d4289	0.041568	0.5	FALSE	FALSE	TRUE	(A)n	Simple_repeat
Sniffles2.DEL.1C2CM9	DEL	chr10	92585769	-32	HHEX,IDE	0.00727	DEL_chr10_ffe7c1b7	0.008854	8e-06	FALSE	FALSE	TRUE	(T)n	Simple_repeat
Sniffles2.INS.1C26M9	INS	chr10	92589572	34	HHEX,IDE	0.00091	.		.	FALSE	FALSE	TRUE	(A)n	Simple_repeat
Sniffles2.DEL.1C2DM9	DEL	chr10	92593879	-12201	HHEX,IDE	0.00182	DEL_chr10_916ce3b8	0.999836	3.2e-05	TRUE	TRUE	FALSE	L1M3	LINE
Sniffles2.INS.1C2FM9	INS	chr10	92621612	34	HHEX,IDE	0.00182	.		.	FALSE	FALSE	TRUE	(TG)n	Simple_repeat
Sniffles2.INS.1C30M9	INS	chr10	92641919	37	HHEX	0.00182	.		.	FALSE	FALSE	TRUE		Non-repeat
Sniffles2.DEL.1C33M9	DEL	chr10	92651508	-32	HHEX	0.06897	DEL_chr10_914813af	0.030784	5.6e-05	FALSE	FALSE	TRUE	(T)n	Simple_repeat
Sniffles2.INS.1C31M9	INS	chr10	92660369	48	HHEX	0.05556	.		.	FALSE	FALSE	TRUE		Non-repeat
Sniffles2.DEL.1C34M9	DEL	chr10	92673690	-2335	HHEX	0.02818	DEL_chr10_de0ede17	0.000255	8e-06	TRUE	FALSE	FALSE	SVA_F	SVA
Sniffles2.INS.1C32M9	INS	chr10	92674645	129	HHEX	0.64519	.		.	FALSE	FALSE	TRUE	SVA_A	SVA
Sniffles2.DEL.1C35M9	DEL	chr10	92675281	-48	HHEX	0.84936	DEL_chr10_de0ede17	5e-06	8e-06	FALSE	FALSE	TRUE	SVA_F	SVA
Sniffles2.DEL.1C3BM9	DEL	chr10	92698853	-3085	HHEX	0.00091	DEL_chr10_de0faae8	0.986066	1.6e-05	TRUE	TRUE	FALSE		Non-repeat
Sniffles2.INS.1C37M9	INS	chr10	92702227	31	HHEX	0.00726	INS_chr10_71193117	0.596154	9e-06	FALSE	TRUE	FALSE	(AT)n	Simple_repeat
Sniffles2.DEL.1C3CM9	DEL	chr10	92714297	-54	HHEX	0.00457	DEL_chr10_c8d4cb3e	0.014191	0.001167	FALSE	FALSE	TRUE	MER52C	LTR
Sniffles2.DEL.1C3DM9	DEL	chr10	92723918	-37	HHEX	0.00636	DEL_chr10_de0ede17	4e-06	8e-06	FALSE	FALSE	TRUE	(CA)n	Simple_repeat
Sniffles2.DEL.1C3EM9	DEL	chr10	92730563	-33	HHEX	0.06182	DEL_chr10_e3a3f3a1	0.382022	0.01621	TRUE	TRUE	FALSE	(TCC)n	Simple_repeat
Sniffles2.INS.1C38M9	INS	chr10	92730587	42	HHEX	0.02636	INS_chr10_56b83bec	0.394499	1.2e-05	FALSE	TRUE	FALSE		Non-repeat
Sniffles2.INS.1C39M9	INS	chr10	92768641	34	EXOC6,HHEX	0.14338	.		.	FALSE	FALSE	TRUE	(GA)n	Simple_repeat
Sniffles2.INS.1C3AM9	INS	chr10	92791248	44	EXOC6,HHEX	0.00091	.		.	FALSE	FALSE	TRUE	(A)n	Simple_repeat
Sniffles2.DEL.1C42M9	DEL	chr10	92806789	-35	EXOC6,HHEX	0.00273	DEL_chr10_d80b7ebf	0.008282	0.000254	FALSE	FALSE	TRUE	(TG)n	Simple_repeat
Sniffles2.DEL.1C41M9	DEL	chr10	92806847	-28260	EXOC6,HHEX	0.00182	DEL_chr10_f1bafd32	0.232016	5.6e-05	TRUE	FALSE	FALSE		Non-repeat
Sniffles2.INS.1C3FM9	INS	chr10	92811572	319	EXOC6,HHEX	0.0847	.		.	TRUE	FALSE	FALSE	AluY	SINE/Alu
Sniffles2.INS.1C40M9	INS	chr10	92813260	38	EXOC6,HHEX	0.00091	.		.	FALSE	FALSE	TRUE		Non-repeat
Sniffles2.DEL.1C43M9	DEL	chr10	92864688	-8847	EXOC6,HHEX	0.00091	DEL_chr10_3841b527	0.985956	0.000722	TRUE	TRUE	FALSE	LTR37-int	LTR
Sniffles2.DEL.1C44M9	DEL	chr10	92879625	-35	EXOC6	0.00091	DEL_chr10_68e65e1f	0.055812	0.000111	FALSE	FALSE	TRUE		Non-repeat
Sniffles2.DEL.1C45M9	DEL	chr10	92896174	-31	EXOC6	0.04356	DEL_chr10_c4825400	0.05948	0.5	FALSE	FALSE	TRUE	(T)n	Simple_repeat
Sniffles2.INS.1C46M9	INS	chr10	92910947	41	EXOC6	0.48273	.		.	FALSE	FALSE	TRUE		Non-repeat
Sniffles2.DEL.1C4AM9	DEL	chr10	92911920	-36	EXOC6	0.00364	DEL_chr10_c4dd94c8	0.002589	8e-06	FALSE	FALSE	TRUE		Non-repeat
Sniffles2.DEL.1C4BM9	DEL	chr10	92915409	-43	EXOC6	0.03364	DEL_chr10_c4dd94c8	0.003079	8e-06	FALSE	FALSE	TRUE	AluJb	SINE/Alu
Sniffles2.INS.1C47M9	INS	chr10	92948074	539	EXOC6	0.01182	INS_chr10_f4d71ab3	0.983577	0.01623	FALSE	TRUE	FALSE	L1HS	LINE
Sniffles2.INS.1C48M9	INS	chr10	92974557	56	EXOC6	0.72504	.		.	TRUE	FALSE	FALSE	(TCTCCC)n	Simple_repeat
Sniffles2.INS.1C49M9	INS	chr10	92975852	218	EXOC6	0.95916	.		.	FALSE	FALSE	TRUE	SVA_D	SVA
Sniffles2.DEL.1C4CM9	DEL	chr10	92982423	-39	EXOC6	0.73049	DEL_chr10_d67e568d	0.066335	0.5	FALSE	FALSE	TRUE		Non-repeat
Sniffles2.DEL.1C4DM9	DEL	chr10	92988810	-33	EXOC6	0.00091	DEL_chr10_4ffefc20	0.006241	8e-06	FALSE	FALSE	TRUE	(AC)n	Simple_repeat
Sniffles2.DEL.1C4FM9	DEL	chr10	92998624	-36	EXOC6	0.00181	DEL_chr10_81fff230	9e-06	7.2e-05	FALSE	FALSE	TRUE	(AC)n	Simple_repeat
Sniffles2.DEL.1C50M9	DEL	chr10	93038007	-53	EXOC6	0.00091	DEL_chr10_95e2cc55	0.5625	0.00023	TRUE	TRUE	FALSE	AluY	SINE/Alu
Sniffles2.INS.1C4EM9	INS	chr10	93050760	33	EXOC6	0.00364	.		.	FALSE	FALSE	TRUE	(A)n	Simple_repeat
Sniffles2.INS.1C52M9	INS	chr10	93116047	40	MYOF,EXOC6	0.38112	.		.	FALSE	FALSE	TRUE		Non-repeat
Sniffles2.INS.1C53M9	INS	chr10	93145841	31	MYOF,EXOC6	0.11091	.		.	FALSE	FALSE	TRUE	(CA)n	Simple_repeat
Sniffles2.DEL.1C56M9	DEL	chr10	93155443	-35	MYOF,EXOC6	0.00091	DEL_chr10_1b52ff53	4.2e-05	6.1e-05	FALSE	FALSE	TRUE	(CA)n	Simple_repeat
Sniffles2.INS.1C54M9	INS	chr10	93166826	3990	MYOF,EXOC6	0.00273	.		.	FALSE	FALSE	TRUE	SVA_F	SVA
Sniffles2.INS.1C55M9	INS	chr10	93179890	179	MYOF,EXOC6	0.04554	.		.	TRUE	FALSE	FALSE	HSATI	Satellite
Sniffles2.DEL.1C57M9	DEL	chr10	93192779	-32	MYOF,EXOC6	0.03102	DEL_chr10_81fff230	8e-06	7.2e-05	FALSE	FALSE	TRUE	(T)n	Simple_repeat
Sniffles2.DEL.1C5BM9	DEL	chr10	93225589	-31	MYOF,EXOC6	0.06091	DEL_chr10_5aeb1e77	0.03653	0.0625	FALSE	FALSE	TRUE	(A)n	Simple_repeat
Sniffles2.INS.1C58M9	INS	chr10	93242744	306	MYOF,EXOC6	0.08	INS_chr10_e1c057f4	0.990207	0.101646	TRUE	TRUE	FALSE	AluY	SINE/Alu
Sniffles2.DEL.1C5CM9	DEL	chr10	93254659	-41	MYOF,EXOC6	0.00091	DEL_chr10_9b039ebb	0.004655	1.6e-05	FALSE	FALSE	TRUE		Non-repeat
Sniffles2.DEL.1C5DM9	DEL	chr10	93282072	-3984	MYOF	0.00911	DEL_chr10_e06ca8f1	0.94789	0.008613	TRUE	TRUE	FALSE		Non-repeat
Sniffles2.INS.1C59M9	INS	chr10	93282824	32	MYOF	0.01091	.		.	FALSE	FALSE	TRUE	(A)n	Simple_repeat
Sniffles2.INS.1C5AM9	INS	chr10	93288227	42	MYOF	0.43	INS_chr10_fd7e6bce	0.635338	0.00021	FALSE	TRUE	FALSE	(TTCT)n	Simple_repeat
Sniffles2.DEL.1C62M9	DEL	chr10	93326695	-1133	MYOF	0.00091	DEL_chr10_1a7f978d	0.858063	0.004858	FALSE	TRUE	FALSE	MLT1H1	LTR
Sniffles2.DEL.1C64M9	DEL	chr10	93334173	-44	MYOF	0.00182	DEL_chr10_ee375ca5	0.068182	0.000265	FALSE	FALSE	TRUE		Non-repeat
Sniffles2.DEL.1C63M9	DEL	chr10	93335598	-53	MYOF	0.05898	DEL_chr10_ebe2d9e7	0.142238	1.6e-05	TRUE	FALSE	FALSE		Non-repeat
Sniffles2.INS.1C60M9	INS	chr10	93354667	32	MYOF	0.02545	.		.	FALSE	FALSE	TRUE	(CT)n	Simple_repeat
Sniffles2.DEL.1C65M9	DEL	chr10	93362418	-42	MYOF	0.00091	DEL_chr10_248535c1	0.160448	0.000329	FALSE	FALSE	TRUE	AluSx	SINE/Alu
Sniffles2.INS.1C61M9	INS	chr10	93378694	34	MYOF	0.21	INS_chr10_1ddbd475	0.62963	9e-06	FALSE	TRUE	FALSE	(TA)n	Simple_repeat
Sniffles2.INS.1C66M9	INS	chr10	93406289	32	MYOF	0.3657	.		.	FALSE	FALSE	TRUE	(TA)n	Simple_repeat
Sniffles2.DEL.1C68M9	DEL	chr10	93426891	-1306	MYOF	0.00364	DEL_chr10_6e30401e	0.991584	0.00546	TRUE	TRUE	FALSE	AluSx	SINE/Alu
Sniffles2.DEL.1C69M9	DEL	chr10	93428567	-35	MYOF	0.00455	DEL_chr10_5583446f	0.011881	4.8e-05	FALSE	FALSE	TRUE	(CA)n	Simple_repeat
Sniffles2.INS.1C67M9	INS	chr10	93478838	43	FFAR4,MYOF	0.54174	INS_chr10_d7723bc4	0.811321	0.00019	TRUE	TRUE	FALSE	(AGAA)n	Simple_repeat
Sniffles2.DEL.1C6AM9	DEL	chr10	93482870	-33	FFAR4,MYOF	0.25681	DEL_chr10_24aa659a	0.016807	9e-06	FALSE	FALSE	TRUE	(AT)n	Simple_repeat
Sniffles2.DEL.1C6BM9	DEL	chr10	93544217	-45	FFAR4	0.00182	DEL_chr10_81fff230	1.2e-05	7.2e-05	FALSE	FALSE	TRUE	FRAM	SINE/Alu
Sniffles2.DEL.1C6CM9	DEL	chr10	93549867	-1037	FFAR4	0.00091	DEL_chr10_1411bc28	0.308483	8e-06	FALSE	TRUE	FALSE	AluSx	SINE/Alu
Sniffles2.DEL.1C6DM9	DEL	chr10	93561924	-31	FFAR4	0.31454	DEL_chr10_6536e03d	0.064516	0.000612	FALSE	FALSE	TRUE	(AAGA)n	Simple_repeat
Sniffles2.DEL.1C72M9	DEL	chr10	93622640	-32	FRA10AC1,FFAR4	0.01273	DEL_chr10_399e3860	0.540984	8e-06	FALSE	TRUE	FALSE	(T)n	Simple_repeat
Sniffles2.INS.1C6FM9	INS	chr10	93644902	32	FRA10AC1,FFAR4	0.16454	.		.	FALSE	FALSE	TRUE	(TA)n	Simple_repeat
Sniffles2.DEL.1C73M9	DEL	chr10	93654776	-33	FRA10AC1	0.18818	DEL_chr10_8661a58f	0.000494	3.2e-05	FALSE	FALSE	TRUE	(TCTT)n	Simple_repeat
Sniffles2.DEL.1C74M9	DEL	chr10	93656386	-43	FRA10AC1	0.00091	DEL_chr10_1d2c28d0	0.307618	8e-06	FALSE	TRUE	FALSE		Non-repeat
Sniffles2.INS.1C70M9	INS	chr10	93679881	36	FRA10AC1	0.00091	.		.	FALSE	FALSE	TRUE		Non-repeat
Sniffles2.DEL.1C75M9	DEL	chr10	93693526	-33	FRA10AC1	0.00182	DEL_chr10_a14f61a0	0.220779	3.3e-05	FALSE	FALSE	TRUE	(AT)n	Simple_repeat
Sniffles2.INS.1C71M9	INS	chr10	93693674	40	FRA10AC1	0.01089	.		.	FALSE	FALSE	TRUE	(AT)n	Simple_repeat
Sniffles2.DEL.1C7BM9	DEL	chr10	93702512	-41	FRA10AC1	0.00091	DEL_chr10_d509d4be	0.193259	0.000405	FALSE	FALSE	TRUE		Non-repeat
Sniffles2.INS.1C77M9	INS	chr10	93702523	43	FRA10AC1	0.04356	.		.	FALSE	FALSE	TRUE	(CCG)n	Simple_repeat
Sniffles2.INV.1C7EM9	INV	chr10	93732275	1105	LGI1,FRA10AC1	0.00091	INV_chr10_db775ef6	7.1e-05	8e-06	FALSE	FALSE	TRUE		Non-repeat
Sniffles2.INS.1C78M9	INS	chr10	93747400	46	LGI1,ENSG00000280660	0.00273	.		.	FALSE	FALSE	TRUE	(TG)n	Simple_repeat
Sniffles2.INS.1C79M9	INS	chr10	93748143	32	LGI1,ENSG00000280660	0.00091	.		.	FALSE	FALSE	TRUE	(A)n	Simple_repeat
Sniffles2.INS.1C7AM9	INS	chr10	93766513	32	ENSG00000280660	0.01551	.		.	FALSE	FALSE	TRUE	(T)n	Simple_repeat
Sniffles2.DEL.1C7CM9	DEL	chr10	93785721	-595	ENSG00000280660	0.67332	DEL_chr10_4cbaf1e9	0.584887	0.788054	FALSE	TRUE	FALSE		Non-repeat
Sniffles2.DEL.1C7DM9	DEL	chr10	93786485	-254	ENSG00000280660	0.04312	DEL_chr10_4cbaf1e9	0.248286	0.788054	FALSE	FALSE	TRUE		Non-repeat
Sniffles2.INS.1C7FM9	INS	chr10	93806410	44	ENSG00000280660,LGI1	0.00547	INS_chr10_4eeb6581	0.862745	0.000284	FALSE	TRUE	FALSE	(AT)n	Simple_repeat
Sniffles2.DEL.1C83M9	DEL	chr10	93812684	-39	ENSG00000280660,LGI1	0.00091	DEL_chr10_e7ba2407	0.06993	0.000143	FALSE	FALSE	TRUE		Non-repeat
Sniffles2.DEL.1C84M9	DEL	chr10	93824957	-38	ENSG00000280660,LGI1	0.01727	DEL_chr10_9bc54b3b	0.019873	0.000199	FALSE	FALSE	TRUE	AluJb	SINE/Alu
Sniffles2.INS.1C80M9	INS	chr10	93825134	174	ENSG00000280660,LGI1	0.49456	.		.	FALSE	FALSE	TRUE	(TA)n	Simple_repeat
Sniffles2.DEL.1C85M9	DEL	chr10	93841695	-35	SLC35G1,LGI1	0.00273	DEL_chr10_5e1f81e9	0.00043	7.1e-05	FALSE	FALSE	TRUE	(TG)n	Simple_repeat
Sniffles2.INS.1C81M9	INS	chr10	93873822	41	SLC35G1,LGI1	0.05009	.		.	FALSE	FALSE	TRUE		Non-repeat
Sniffles2.INS.1C82M9	INS	chr10	93888872	37	SLC35G1	0.00273	.		.	FALSE	FALSE	TRUE		Non-repeat
Sniffles2.INS.1C86M9	INS	chr10	93914372	137	SLC35G1	0.43807	.		.	FALSE	FALSE	TRUE		Non-repeat
Sniffles2.DEL.1C89M9	DEL	chr10	93914505	-33	SLC35G1	0.00273	DEL_chr10_81fff230	9e-06	7.2e-05	FALSE	FALSE	TRUE		Non-repeat
Sniffles2.DEL.1C8AM9	DEL	chr10	93956754	-32	SLC35G1	0.00546	DEL_chr10_4c91acec	0.000501	8e-06	FALSE	FALSE	TRUE	(TCTT)n	Simple_repeat
Sniffles2.INS.1C87M9	INS	chr10	93962446	35	SLC35G1	0.01282	.		.	FALSE	FALSE	TRUE	(TA)n	Simple_repeat
Sniffles2.INS.1C88M9	INS	chr10	93969895	40	SLC35G1	0.00091	.		.	FALSE	FALSE	TRUE		Non-repeat
Sniffles2.DEL.1C8BM9	DEL	chr10	93969949	-40	SLC35G1	0.00181	DEL_chr10_f07611b7	0.001827	8e-06	FALSE	FALSE	TRUE	(CTTCTC)n	Simple_repeat
Sniffles2.DEL.1C8CM9	DEL	chr10	93970789	-39	SLC35G1	0.06534	DEL_chr10_7a612aec	0.210526	4.9e-05	FALSE	FALSE	TRUE		Non-repeat
Sniffles2.DEL.1C8DM9	DEL	chr10	93988070	-36	PLCE1-AS2,SLC35G1	0.00091	DEL_chr10_4c91acec	0.000562	8e-06	FALSE	FALSE	TRUE		Non-repeat
Sniffles2.INS.1C8EM9	INS	chr10	94008260	33	PLCE1-AS2,SLC35G1	0.00091	.		.	FALSE	FALSE	TRUE	(A)n	Simple_repeat
Sniffles2.INS.1C8FM9	INS	chr10	94076725	36	PLCE1-AS2	0.00091	.		.	FALSE	FALSE	TRUE	(CA)n	Simple_repeat
Sniffles2.DEL.1C90M9	DEL	chr10	94094069	-39	PLCE1-AS2	0.00091	DEL_chr10_8d49af5f	0.132013	0.010283	FALSE	FALSE	TRUE	AluY	SINE/Alu
Sniffles2.INS.1C91M9	INS	chr10	94106944	32	PLCE1-AS2	0.05647	.		.	FALSE	FALSE	TRUE	(TC)n	Simple_repeat
Sniffles2.INS.1C92M9	INS	chr10	94115125	36	PLCE1-AS2	0.00636	.		.	FALSE	FALSE	TRUE		Non-repeat
Sniffles2.DEL.1C94M9	DEL	chr10	94132797	-40	PLCE1-AS2	0.00182	DEL_chr10_43b0a105	0.061934	0.00075	FALSE	FALSE	TRUE	AluY	SINE/Alu
Sniffles2.DEL.1C95M9	DEL	chr10	94141529	-41	PLCE1-AS2	0.20128	DEL_chr10_bd27a1b9	0.167202	0.000103	FALSE	FALSE	TRUE	(GGAAG)n	Simple_repeat
Sniffles2.INS.1C93M9	INS	chr10	94181941	140	PLCE1-AS2	0.04809	.		.	TRUE	FALSE	FALSE		Non-repeat
Sniffles2.DEL.1C96M9	DEL	chr10	94220203	-38	NOC3L,PLCE1-AS2	0.00638	DEL_chr10_8486d14b	0.07027	0.000169	FALSE	FALSE	TRUE	(AC)n	Simple_repeat
Sniffles2.DEL.1C97M9	DEL	chr10	94255927	-36	NOC3L	0.00455	DEL_chr10_bb691ac5	0.587302	1.6e-05	FALSE	TRUE	FALSE	(TC)n	Simple_repeat
Sniffles2.DEL.1C9AM9	DEL	chr10	94297591	-33	NOC3L	0.04562	DEL_chr10_54c837ee	0.027106	4.8e-05	FALSE	FALSE	TRUE	(A)n	Simple_repeat
Sniffles2.INS.1C98M9	INS	chr10	94319865	33	NOC3L	0.00091	.		.	FALSE	FALSE	TRUE	(A)n	Simple_repeat
Sniffles2.INS.1C99M9	INS	chr10	94328061	44	NOC3L	0.00091	.		.	FALSE	FALSE	TRUE	(AC)n	Simple_repeat
Sniffles2.DEL.1C9BM9	DEL	chr10	94329777	-32	NOC3L	0.00911	DEL_chr10_1a6244e8	0.090732	0.000414	FALSE	FALSE	TRUE	(A)n	Simple_repeat
Sniffles2.INS.1C9CM9	INS	chr10	94465697	38	NOC3L	0.00182	.		.	FALSE	FALSE	TRUE		Non-repeat
Sniffles2.DEL.1C9DM9	DEL	chr10	94481289	-43	NOC3L	0.00639	DEL_chr10_1126825f	0.209524	0.002222	FALSE	FALSE	TRUE		Non-repeat
Sniffles2.DEL.1C9EM9	DEL	chr10	94491785	-176	NOC3L	0.19364	DEL_chr10_e34da921	0.300697	0.022488	TRUE	TRUE	FALSE	MER44C	DNA_transposon
Sniffles2.INS.1CA0M9	INS	chr10	94523178	3270	CYP2C18,NOC3L	0.01639	.		.	FALSE	FALSE	TRUE	SVA_F	SVA
Sniffles2.INS.1CA1M9	INS	chr10	94527393	34	CYP2C18,NOC3L	0.00182	.		.	FALSE	FALSE	TRUE	(T)n	Simple_repeat
Sniffles2.DEL.1CA4M9	DEL	chr10	94531821	-37	CYP2C18,NOC3L	0.00091	DEL_chr10_f87438f5	0.633333	0.004708	FALSE	TRUE	FALSE	(ATTTT)n	Simple_repeat
Sniffles2.INS.1CA2M9	INS	chr10	94531863	32	CYP2C18,NOC3L	0.03455	.		.	FALSE	FALSE	TRUE		Non-repeat
Sniffles2.INS.1CA3M9	INS	chr10	94561342	38	CYP2C18	0.00182	.		.	FALSE	FALSE	TRUE	(T)n	Simple_repeat
Sniffles2.DEL.1CA5M9	DEL	chr10	94563050	-6143	CYP2C18	0.00091	DEL_chr10_8740f242	0.993528	1.6e-05	TRUE	TRUE	FALSE		Non-repeat
Sniffles2.DEL.1CA6M9	DEL	chr10	94580137	-32	CYP2C18	0.07622	DEL_chr10_f10caf6a	0.088472	0.000109	FALSE	FALSE	TRUE	(TA)n	Simple_repeat
Sniffles2.INS.1CAAM9	INS	chr10	94628674	50	CYP2C18	0.00091	.		.	FALSE	FALSE	TRUE		Non-repeat
Sniffles2.INS.1CA9M9	INS	chr10	94631472	33	CYP2C18	0.00182	.		.	FALSE	FALSE	TRUE	(G)n	Simple_repeat
Sniffles2.INS.1CABM9	INS	chr10	94664944	32	CYP2C18	0.00456	.		.	FALSE	FALSE	TRUE	(TTTC)n	Simple_repeat
Sniffles2.DEL.1CACM9	DEL	chr10	94678259	-31	CYP2C18	0.01906	DEL_chr10_399c26e3	0.000616	1.6e-05	FALSE	FALSE	TRUE	(A)n	Simple_repeat
Sniffles2.DEL.1CADM9	DEL	chr10	94721415	-39	CYP2C18	0.00181	DEL_chr10_039886d8	0.06993	0.00177	FALSE	FALSE	TRUE		Non-repeat
Sniffles2.DEL.1CAEM9	DEL	chr10	94754041	-32	CYP2C19,CYP2C18	0.00545	DEL_chr10_059c3de3	0.000746	0.001388	FALSE	FALSE	TRUE	(A)n	Simple_repeat
Sniffles2.INS.1CAFM9	INS	chr10	94824980	395	CYP2C19	0.18306	.		.	FALSE	FALSE	TRUE	L1HS	LINE
Sniffles2.INS.1CB0M9	INS	chr10	94851267	313	CYP2C9,CYP2C19	0.02004	INS_chr10_6d032a5b	0.968306	0.021746	TRUE	TRUE	FALSE	AluY	SINE/Alu
Sniffles2.DEL.1CB2M9	DEL	chr10	94851691	-42	CYP2C9,CYP2C19	0.00364	DEL_chr10_42aa86ca	0.000854	5.6e-05	FALSE	FALSE	TRUE		Non-repeat
Sniffles2.DEL.1CB3M9	DEL	chr10	94864847	-39	CYP2C9,CYP2C19	0.00182	DEL_chr10_42aa86ca	0.000794	5.6e-05	FALSE	FALSE	TRUE	L1PB	LINE
Sniffles2.DEL.1CB4M9	DEL	chr10	94870365	-40	CYP2C9,CYP2C19	0.00091	DEL_chr10_3a0f0a79	0.273333	0.002995	FALSE	FALSE	TRUE	AluY	SINE/Alu
Sniffles2.INS.1CB1M9	INS	chr10	94889899	59	CYP2C9,CYP2C19	0.00091	.		.	FALSE	FALSE	TRUE	(GA)n	Simple_repeat
Sniffles2.INS.1CB5M9	INS	chr10	94905846	52	CYP2C9,CYP2C19	0.00091	.		.	FALSE	FALSE	TRUE	(G)n	Simple_repeat
Sniffles2.DEL.1CB7M9	DEL	chr10	94934603	-37	CYP2C9	0.08348	DEL_chr10_4da90673	0.633333	9e-06	FALSE	TRUE	FALSE	(AT)n	Simple_repeat
Sniffles2.INS.1CB6M9	INS	chr10	94934657	36	CYP2C9	0.12432	.		.	FALSE	FALSE	TRUE	(TA)n	Simple_repeat
Sniffles2.DEL.1CB8M9	DEL	chr10	94954408	-39	CYP2C9	0.00091	DEL_chr10_e7bee552	0.001474	2.4e-05	FALSE	FALSE	TRUE		Non-repeat
Sniffles2.INS.1CB9M9	INS	chr10	94997731	42	CYP2C9	0.06897	.		.	FALSE	FALSE	TRUE		Non-repeat
Sniffles2.INS.1CBAM9	INS	chr10	95004216	310	CYP2C9	0.26636	INS_chr10_1f0c4e94	0.990333	0.316743	TRUE	TRUE	FALSE	AluY	SINE/Alu
Sniffles2.DEL.1CBDM9	DEL	chr10	95004529	-34	CYP2C9	0.3539	DEL_chr10_dfed27cd	0.318182	8e-06	TRUE	TRUE	FALSE	(TA)n	Simple_repeat
Sniffles2.INS.1CBBM9	INS	chr10	95036299	50	CYP2C9	0.00091	.		.	FALSE	FALSE	TRUE		Non-repeat
Sniffles2.DEL.1CBEM9	DEL	chr10	95049862	-62	CYP2C9	0.04537	DEL_chr10_02ab85eb	0.65625	0.063495	TRUE	TRUE	FALSE	L1M1	LINE
Sniffles2.INS.1CBCM9	INS	chr10	95092207	202	ACSM6,CYP2C9	0.01091	.		.	FALSE	FALSE	TRUE	L1PA5	LINE
Sniffles2.DEL.1CC3M9	DEL	chr10	95107436	-7750	ACSM6,CYP2C9	0.04446	DEL_chr10_c1c3b316	0.999742	0.062313	TRUE	TRUE	FALSE	L1P2	LINE
Sniffles2.INS.1CC0M9	INS	chr10	95109096	31	ACSM6,CYP2C9	0.00272	.		.	FALSE	FALSE	TRUE	(T)n	Simple_repeat
Sniffles2.INS.1CC1M9	INS	chr10	95155489	3503	ACSM6	0.00284	.		.	FALSE	FALSE	TRUE	L1P1	LINE
Sniffles2.INS.1CC2M9	INS	chr10	95167228	42	ACSM6	0.00091	.		.	FALSE	FALSE	TRUE	(A)n	Simple_repeat
Sniffles2.INS.1CC4M9	INS	chr10	95222855	43	ENSG00000234026,ACSM6	0.00182	.		.	TRUE	FALSE	FALSE	(GA)n	Simple_repeat
Sniffles2.DEL.1CC6M9	DEL	chr10	95256986	-32	ENSG00000234026	0.00091	DEL_chr10_16482981	0.013967	0.000155	FALSE	FALSE	TRUE	(AAAG)n	Simple_repeat
Sniffles2.INS.1CC5M9	INS	chr10	95256987	34	ENSG00000234026	0.21909	.		.	TRUE	FALSE	FALSE		Non-repeat
Sniffles2.INS.1CC8M9	INS	chr10	95301770	34	SORBS1,ENSG00000234026	0.00091	.		.	FALSE	FALSE	TRUE		Non-repeat
Sniffles2.DEL.1CCBM9	DEL	chr10	95337476	-855	SORBS1,ENSG00000234026	0.00091	DEL_chr10_81fff230	0.000214	7.2e-05	FALSE	FALSE	TRUE		Non-repeat
Sniffles2.INS.1CC9M9	INS	chr10	95347442	33	SORBS1,ENSG00000234026	0.02914	.		.	FALSE	FALSE	TRUE	(T)n	Simple_repeat
Sniffles2.INS.1CCAM9	INS	chr10	95365186	31	SORBS1,ENSG00000234026	0.00907	.		.	FALSE	FALSE	TRUE	(TG)n	Simple_repeat
Sniffles2.DEL.1CCCM9	DEL	chr10	95392093	-39	SORBS1,ENSG00000234026	0.00455	DEL_chr10_81fff230	1e-05	7.2e-05	FALSE	FALSE	TRUE		Non-repeat
Sniffles2.DEL.1CCEM9	DEL	chr10	95413967	-31	SORBS1	0.02455	DEL_chr10_81fff230	8e-06	7.2e-05	FALSE	FALSE	TRUE	(A)n	Simple_repeat
Sniffles2.DEL.1CCFM9	DEL	chr10	95443139	-16854	SORBS1	0.00091	DEL_chr10_ec4e2049	0.999111	1.6e-05	TRUE	TRUE	FALSE		Non-repeat
Sniffles2.INS.1CCDM9	INS	chr10	95448268	261	SORBS1	0.43818	.		.	FALSE	FALSE	TRUE	AluSx	SINE/Alu
Sniffles2.DEL.1CD0M9	DEL	chr10	95515944	-5056	ALDH18A1,SORBS1	0.00091	DEL_chr10_44fef30b	0.010678	0.000263	FALSE	FALSE	TRUE		Non-repeat
Sniffles2.DEL.1CD6M9	DEL	chr10	95599000	-44	ALDH18A1,SORBS1	0.18364	DEL_chr10_bbcf823d	0.402381	0.000258	TRUE	TRUE	FALSE	(TA)n	Simple_repeat
Sniffles2.INS.1CD2M9	INS	chr10	95599046	34	ALDH18A1,SORBS1	0.00729	INS_chr10_8d245759	0.548387	0.015578	FALSE	TRUE	FALSE	(AT)n	Simple_repeat
Sniffles2.DEL.1CD7M9	DEL	chr10	95618217	-44	ALDH18A1	0.00182	DEL_chr10_c1efef98	0.000901	8.7e-05	FALSE	FALSE	TRUE		Non-repeat
Sniffles2.INS.1CD3M9	INS	chr10	95627200	47	ALDH18A1	0.00091	.		.	FALSE	FALSE	TRUE	(T)n	Simple_repeat
Sniffles2.INS.1CD4M9	INS	chr10	95662031	36	TCTN3,ALDH18A1	0.35209	.		.	FALSE	FALSE	TRUE		Non-repeat
Sniffles2.DEL.1CD8M9	DEL	chr10	95666181	-13647	TCTN3,ALDH18A1	0.00181	DEL_chr10_24743ae9	0.996632	0.000341	TRUE	TRUE	FALSE		Non-repeat
Sniffles2.INV.1CD9M9	INV	chr10	95668055	276258	TCTN3,ALDH18A1	0.00091	INV_chr10_db775ef6	0.017758	8e-06	FALSE	FALSE	TRUE		Non-repeat
Sniffles2.INS.1CD5M9	INS	chr10	95672161	36	TCTN3,ALDH18A1	0.41166	.		.	FALSE	FALSE	TRUE	(TG)n	Simple_repeat
Sniffles2.INS.1CDBM9	INS	chr10	95731782	33	ENTPD1-AS1,TCTN3	0.00182	.		.	FALSE	FALSE	TRUE	(T)n	Simple_repeat
Sniffles2.DEL.1CDCM9	DEL	chr10	95760815	-31	ENTPD1-AS1,TCTN3	0.01091	DEL_chr10_90186732	0.008475	3.9e-05	FALSE	FALSE	TRUE	(T)n	Simple_repeat
Sniffles2.INS.1CDDM9	INS	chr10	95809662	37	ENTPD1-AS1,ENTPD1	0.00091	.		.	FALSE	FALSE	TRUE		Non-repeat
Sniffles2.DEL.1CDEM9	DEL	chr10	95809866	-65	ENTPD1-AS1,ENTPD1	0.02541	DEL_chr10_169d7dfd	0.15493	0.026211	FALSE	FALSE	TRUE	SVA_E	SVA
Sniffles2.INS.1CDFM9	INS	chr10	95908768	316	CC2D2B,ENTPD1	0.35118	INS_chr10_a380ebfa	0.993711	0.299319	TRUE	TRUE	FALSE	AluY	SINE/Alu
Sniffles2.INS.1CE0M9	INS	chr10	95937408	41	CC2D2B,ENTPD1	0.00092	.		.	FALSE	FALSE	TRUE		Non-repeat
Sniffles2.INS.1CE1M9	INS	chr10	95959637	131	CC2D2B	0.00455	.		.	FALSE	FALSE	TRUE	(TA)n	Simple_repeat
Sniffles2.INS.1CE2M9	INS	chr10	95986359	237	CCNJ,CC2D2B	0.99546	INS_chr10_cdfa2fa1	0.900027	0.602024	TRUE	TRUE	FALSE	MER11B	LTR
Sniffles2.DEL.1CE3M9	DEL	chr10	95993939	-34	CCNJ,CC2D2B	0.4147	DEL_chr10_d11d5dd4	0.278639	0.017669	TRUE	FALSE	FALSE	(TA)n	Simple_repeat
Sniffles2.DEL.1CE7M9	DEL	chr10	96003587	-35	CCNJ,CC2D2B	0.00182	DEL_chr10_72c3d273	0.000421	8e-06	FALSE	FALSE	TRUE	(GT)n	Simple_repeat
Sniffles2.DEL.1CE8M9	DEL	chr10	96013555	-10935	CCNJ,CC2D2B	0.00091	DEL_chr10_26f4fe05	0.999634	8e-06	TRUE	TRUE	FALSE		Non-repeat
Sniffles2.DEL.1CE9M9	DEL	chr10	96025165	-38	CCNJ,CC2D2B	0.00636	DEL_chr10_4d8b5dbc	0.028925	1.6e-05	FALSE	FALSE	TRUE	(TA)n	Simple_repeat
Sniffles2.INS.1CE4M9	INS	chr10	96025185	37	CCNJ,CC2D2B	0.00091	.		.	FALSE	FALSE	TRUE	(A)n	Simple_repeat
Sniffles2.INS.1CE5M9	INS	chr10	96029295	34	CCNJ,CC2D2B	0.01273	.		.	FALSE	FALSE	TRUE	(TA)n	Simple_repeat
Sniffles2.INS.1CE6M9	INS	chr10	96040816	32	CCNJ,CC2D2B	0.02099	.		.	FALSE	FALSE	TRUE	(AT)n	Simple_repeat
Sniffles2.INS.1CEBM9	INS	chr10	96150744	31	ZNF518A	0.00364	.		.	FALSE	FALSE	TRUE	(T)n	Simple_repeat
Sniffles2.INV.1CECM9	INV	chr10	96176236	89	BLNK,ZNF518A	0.00091	INV_chr10_db775ef6	6e-06	8e-06	FALSE	FALSE	TRUE		Non-repeat
Sniffles2.DEL.1CEDM9	DEL	chr10	96213593	-34	BLNK,ZNF518A	0.08925	DEL_chr10_9313f858	0.218732	1.9e-05	FALSE	FALSE	TRUE		Non-repeat
Sniffles2.DEL.1CEEM9	DEL	chr10	96232288	-102	BLNK,ZNF518A	0.16636	DEL_chr10_da528616	0.327063	0.000188	FALSE	TRUE	FALSE		Non-repeat
Sniffles2.INS.1CEFM9	INS	chr10	96314403	32	DNTT	0.00547	.		.	FALSE	FALSE	TRUE		Non-repeat
Sniffles2.INS.1CF0M9	INS	chr10	96328862	61	DNTT	0.00091	.		.	FALSE	FALSE	TRUE	(TA)n	Simple_repeat
Sniffles2.INS.1CF1M9	INS	chr10	96340316	42	DNTT	0.00091	.		.	FALSE	FALSE	TRUE		Non-repeat
Sniffles2.INS.1CF2M9	INS	chr10	96347052	678	DNTT	0.00091	.		.	FALSE	FALSE	TRUE		Non-repeat
Sniffles2.DEL.1CF3M9	DEL	chr10	96355097	-33	DNTT	0.02464	DEL_chr10_72f0c454	4.6e-05	8e-06	FALSE	FALSE	TRUE	(A)n	Simple_repeat
Sniffles2.DEL.1CF4M9	DEL	chr10	96396560	-7720	DNTT	0.00182	DEL_chr10_d299abf8	0.999353	4e-05	TRUE	TRUE	FALSE		Non-repeat
Sniffles2.INS.1CF5M9	INS	chr10	96415740	652	DNTT	0.97278	INS_chr10_3261da41	0.05319	0.769866	FALSE	FALSE	TRUE	HERVIP10FH-int	LTR
Sniffles2.DEL.1CFAM9	DEL	chr10	96418703	-6350	DNTT	0.00091	DEL_chr10_ff11e1bd	0.999685	2.4e-05	TRUE	TRUE	FALSE		Non-repeat
Sniffles2.INS.1CF6M9	INS	chr10	96420034	42	DNTT	0.00091	.		.	FALSE	FALSE	TRUE	(T)n	Simple_repeat
Sniffles2.INS.1CF7M9	INS	chr10	96439189	1163	DNTT	0.99456	.		.	FALSE	FALSE	TRUE		Non-repeat
Sniffles2.INS.1CF8M9	INS	chr10	96455762	42	PIK3AP1,DNTT	0.00091	.		.	FALSE	FALSE	TRUE	(TTTC)n	Simple_repeat
Sniffles2.DEL.1CFCM9	DEL	chr10	96458588	-31	PIK3AP1,DNTT	0.00181	DEL_chr10_1b78f727	0.052718	0.5	FALSE	FALSE	TRUE	(A)n	Simple_repeat
Sniffles2.DEL.1CFBM9	DEL	chr10	96459678	-33	PIK3AP1,DNTT	0.02632	DEL_chr10_975026ee	0.058319	0.000425	FALSE	FALSE	TRUE	(A)n	Simple_repeat
Sniffles2.INS.1CF9M9	INS	chr10	96476241	31	PIK3AP1,DNTT	0.22273	INS_chr10_ceba4a91	0.607843	0.041358	FALSE	TRUE	FALSE		Non-repeat
Sniffles2.DEL.1D02M9	DEL	chr10	96521604	-41	PIK3AP1,DNTT	0.00273	DEL_chr10_9a8acdc0	0.142373	0.003235	FALSE	FALSE	TRUE		Non-repeat
Sniffles2.INS.1CFEM9	INS	chr10	96539301	34	PIK3AP1	0.17213	.		.	FALSE	FALSE	TRUE		Non-repeat
Sniffles2.INS.1CFFM9	INS	chr10	96557462	71	PIK3AP1	0.17486	.		.	TRUE	FALSE	FALSE	L2	LINE
Sniffles2.INS.1D00M9	INS	chr10	96564897	2950	PIK3AP1	0.00091	.		.	FALSE	FALSE	TRUE	SVA_E	SVA
Sniffles2.INS.1D01M9	INS	chr10	96584336	42	PIK3AP1	0.00091	.		.	FALSE	FALSE	TRUE	(CA)n	Simple_repeat
Sniffles2.DEL.1D07M9	DEL	chr10	96604013	-32	PIK3AP1	0.00455	DEL_chr10_297e34ef	0.050926	2.7e-05	FALSE	FALSE	TRUE		Non-repeat
Sniffles2.INS.1D03M9	INS	chr10	96628874	32	PIK3AP1	0.00455	.		.	FALSE	FALSE	TRUE	(ATATAT)n	Simple_repeat
Sniffles2.DEL.1D08M9	DEL	chr10	96628876	-38	PIK3AP1	0.02364	DEL_chr10_8fb31349	0.39	8e-06	FALSE	TRUE	FALSE	(TA)n	Simple_repeat
Sniffles2.INS.1D04M9	INS	chr10	96629931	32	PIK3AP1	0.00364	.		.	FALSE	FALSE	TRUE		Non-repeat
Sniffles2.INS.1D05M9	INS	chr10	96658822	163	PIK3AP1	0.03011	INS_chr10_69f5d657	0.981928	0.023765	TRUE	TRUE	FALSE	AluY	SINE/Alu
Sniffles2.DEL.1D09M9	DEL	chr10	96662889	-31	PIK3AP1	0.00639	DEL_chr10_377e8a84	0.034043	0.5	FALSE	FALSE	TRUE	(A)n	Simple_repeat
Sniffles2.DEL.1D0AM9	DEL	chr10	96664514	-41	PIK3AP1	0.00091	DEL_chr10_e7b1e268	0.072917	0.001082	FALSE	FALSE	TRUE		Non-repeat
Sniffles2.INS.1D06M9	INS	chr10	96664971	33	PIK3AP1	0.04537	.		.	FALSE	FALSE	TRUE		Non-repeat
Sniffles2.DEL.1D0BM9	DEL	chr10	96677590	-38	PIK3AP1	0.00273	DEL_chr10_72f0c454	5.3e-05	8e-06	FALSE	FALSE	TRUE	(AC)n	Simple_repeat
Sniffles2.INS.1D0CM9	INS	chr10	96721941	32	LCOR,PIK3AP1	0.03545	.		.	FALSE	FALSE	TRUE	AluY	SINE/Alu
Sniffles2.INS.1D0DM9	INS	chr10	96733309	38	LCOR,PIK3AP1	0.00272	.		.	FALSE	FALSE	TRUE	(G)n	Simple_repeat
Sniffles2.DEL.1D12M9	DEL	chr10	96742254	-46	LCOR,PIK3AP1	0.00091	DEL_chr10_0ac342b0	0.000864	8e-06	FALSE	FALSE	TRUE	AluY	SINE/Alu
Sniffles2.INS.1D0EM9	INS	chr10	96743963	41	LCOR,PIK3AP1	0.00091	.		.	FALSE	FALSE	TRUE	(G)n	Simple_repeat
Sniffles2.INS.1D0FM9	INS	chr10	96770601	35	LCOR,PIK3AP1	0.00091	.		.	FALSE	FALSE	TRUE	(T)n	Simple_repeat
Sniffles2.DEL.1D13M9	DEL	chr10	96777391	-308	LCOR,PIK3AP1	0.10909	DEL_chr10_27d080ff	0.437272	0.148462	TRUE	TRUE	FALSE	AluY	SINE/Alu
Sniffles2.DEL.1D14M9	DEL	chr10	96782637	-49	LCOR,PIK3AP1	0.54628	DEL_chr10_dd0a0650	0.148368	0.007683	TRUE	FALSE	FALSE		Non-repeat
Sniffles2.INS.1D10M9	INS	chr10	96792053	47	LCOR,PIK3AP1	0.00091	.		.	FALSE	FALSE	TRUE	(CT)n	Simple_repeat
Sniffles2.DEL.1D15M9	DEL	chr10	96795689	-31	LCOR,PIK3AP1	0.01364	DEL_chr10_cb0a55bb	0.01194	4.9e-05	FALSE	FALSE	TRUE	(T)n	Simple_repeat
Sniffles2.INS.1D11M9	INS	chr10	96796985	35	LCOR,PIK3AP1	0.00182	.		.	FALSE	FALSE	TRUE		Non-repeat
Sniffles2.DEL.1D1CM9	DEL	chr10	96798480	-44	LCOR,PIK3AP1	0.00091	DEL_chr10_9fd9dac3	0.008478	8e-06	FALSE	FALSE	TRUE	FLAM_C	SINE/Alu
Sniffles2.DEL.1D1DM9	DEL	chr10	96801115	-32	LCOR,PIK3AP1	0.102	DEL_chr10_ecfdbc4c	0.063343	0.000934	TRUE	FALSE	FALSE		Non-repeat
Sniffles2.INS.1D16M9	INS	chr10	96801283	34	LCOR,PIK3AP1	0.13454	.		.	FALSE	FALSE	TRUE		Non-repeat
Sniffles2.DEL.1D1EM9	DEL	chr10	96802823	-41	LCOR,PIK3AP1	0.00363	DEL_chr10_9fd9dac3	0.007913	8e-06	FALSE	FALSE	TRUE	(TTTC)n	Simple_repeat
Sniffles2.INS.1D17M9	INS	chr10	96802896	32	LCOR,PIK3AP1	0.05263	.		.	FALSE	FALSE	TRUE	(TTCC)n	Simple_repeat
Sniffles2.INS.1D18M9	INS	chr10	96815751	58	LCOR,PIK3AP1	0.0592	.		.	FALSE	FALSE	TRUE	(AT)n	Simple_repeat
Sniffles2.DEL.1D1FM9	DEL	chr10	96815766	-31	LCOR,PIK3AP1	0.23273	DEL_chr10_ca522457	0.005332	0.002268	FALSE	FALSE	TRUE	(TA)n	Simple_repeat
Sniffles2.INS.1D19M9	INS	chr10	96816551	39	LCOR,PIK3AP1	0.07741	.		.	FALSE	FALSE	TRUE	(AT)n	Simple_repeat
Sniffles2.INS.1D1AM9	INS	chr10	96819232	32	LCOR,PIK3AP1	0.00091	.		.	FALSE	FALSE	TRUE	(A)n	Simple_repeat
Sniffles2.DEL.1D20M9	DEL	chr10	96820151	-34	LCOR,PIK3AP1	0.01091	DEL_chr10_ca522457	0.005832	0.002268	FALSE	FALSE	TRUE	(A)n	Simple_repeat
Sniffles2.DEL.1D21M9	DEL	chr10	96837483	-42	LCOR,PIK3AP1	0.00182	DEL_chr10_3d10ec2a	0.050358	0.0014	FALSE	FALSE	TRUE	AluY	SINE/Alu
Sniffles2.INS.1D1BM9	INS	chr10	96837659	40	LCOR,PIK3AP1	0.00091	.		.	FALSE	FALSE	TRUE		Non-repeat
Sniffles2.DEL.1D22M9	DEL	chr10	96845450	-34	LCOR,PIK3AP1	0.01906	DEL_chr10_e5dd03b0	0.016399	8.2e-05	FALSE	FALSE	TRUE	(T)n	Simple_repeat
Sniffles2.DEL.1D23M9	DEL	chr10	96892943	-41	LCOR	0.00091	DEL_chr10_8f7f6f02	0.010668	8e-06	FALSE	FALSE	TRUE		Non-repeat
Sniffles2.INS.1D25M9	INS	chr10	96909699	3008	LCOR	0.00182	.		.	FALSE	FALSE	TRUE	SVA_F	SVA
Sniffles2.INS.1D24M9	INS	chr10	96912624	31	LCOR	0.00638	.		.	FALSE	FALSE	TRUE	(CTTC)n	Simple_repeat
Sniffles2.INS.1D26M9	INS	chr10	96920413	32	LCOR	0.08684	.		.	FALSE	FALSE	TRUE	(TA)n	Simple_repeat
Sniffles2.DEL.1D29M9	DEL	chr10	96920694	-32	LCOR	0.00824	DEL_chr10_30a33e10	0.113793	0.000307	FALSE	FALSE	TRUE		Non-repeat
Sniffles2.DEL.1D2AM9	DEL	chr10	96937252	-45	LCOR	0.00091	DEL_chr10_2174269e	0.003713	8e-06	FALSE	FALSE	TRUE	MLT1C2	LTR
Sniffles2.INS.1D27M9	INS	chr10	96937649	40	LCOR	0.00091	.		.	FALSE	FALSE	TRUE		Non-repeat
Sniffles2.DEL.1D2BM9	DEL	chr10	96941198	-55	LCOR	0.04091	DEL_chr10_6ba75aa2	0.2818	0.000183	FALSE	FALSE	TRUE	SVA_F	SVA
Sniffles2.DEL.1D2CM9	DEL	chr10	96965011	-660	LCOR	0.00091	DEL_chr10_e8a64a7c	0.221443	0.000611	FALSE	FALSE	TRUE	AluY	SINE/Alu
Sniffles2.INS.1D28M9	INS	chr10	96989722	50	SLIT1-AS1,LCOR	0.00091	.		.	FALSE	FALSE	TRUE	(G)n	Simple_repeat
Sniffles2.INS.1D2EM9	INS	chr10	97065914	49	SLIT1-AS1	0.00091	.		.	FALSE	FALSE	TRUE	(T)n	Simple_repeat
Sniffles2.DEL.1D2FM9	DEL	chr10	97072934	-45	SLIT1-AS1	0.00455	DEL_chr10_d224b01f	0.003999	8e-06	FALSE	FALSE	TRUE		Non-repeat
Sniffles2.DEL.1D33M9	DEL	chr10	97112337	-37	SLIT1-AS1	0.00091	DEL_chr10_8726fa51	0.069853	3.2e-05	FALSE	FALSE	TRUE		Non-repeat
Sniffles2.DEL.1D34M9	DEL	chr10	97141693	-50	SLIT1-AS1	0.16727	DEL_chr10_91511404	0.001973	7.6e-05	TRUE	FALSE	FALSE	(GTATT)n	Simple_repeat
Sniffles2.INS.1D30M9	INS	chr10	97141732	54	SLIT1-AS1	0.00729	.		.	FALSE	FALSE	TRUE	(GTATT)n	Simple_repeat
Sniffles2.INS.1D31M9	INS	chr10	97166581	33	ARHGAP19,SLIT1-AS1	0.08668	.		.	FALSE	FALSE	TRUE	(AAAG)n	Simple_repeat
Sniffles2.DEL.1D35M9	DEL	chr10	97188527	-39	ARHGAP19,SLIT1-AS1	0.00182	DEL_chr10_9fafd301	0.060241	0.000382	FALSE	FALSE	TRUE		Non-repeat
Sniffles2.DEL.1D36M9	DEL	chr10	97190081	-897	ARHGAP19,SLIT1-AS1	0.00182	DEL_chr10_9653a1c3	0.793286	8e-06	FALSE	TRUE	FALSE		Non-repeat
Sniffles2.DEL.1D37M9	DEL	chr10	97193172	-46	ARHGAP19,SLIT1-AS1	0.00635	DEL_chr10_bc05ccbc	0.211527	0.000659	TRUE	FALSE	FALSE		Non-repeat
Sniffles2.INS.1D32M9	INS	chr10	97193254	41	ARHGAP19,SLIT1-AS1	0.0127	INS_chr10_2219e878	0.539474	0.000732	FALSE	TRUE	FALSE	(AT)n	Simple_repeat
Sniffles2.DEL.1D40M9	DEL	chr10	97208951	-2801	ARHGAP19	0.00273	DEL_chr10_c12a34eb	0.945307	0.001111	FALSE	TRUE	FALSE		Non-repeat
Sniffles2.DEL.1D41M9	DEL	chr10	97212164	-40	ARHGAP19	0.00091	DEL_chr10_ed8c06e4	0.078394	0.5	FALSE	FALSE	TRUE		Non-repeat
Sniffles2.DEL.1D42M9	DEL	chr10	97218912	-50	ARHGAP19	0.35454	DEL_chr10_5e1f5d05	0.910714	0.261164	TRUE	TRUE	FALSE	(GT)n	Simple_repeat
Sniffles2.INS.1D38M9	INS	chr10	97219773	32	ARHGAP19	0.00181	.		.	FALSE	FALSE	TRUE	(T)n	Simple_repeat
Sniffles2.INS.1D39M9	INS	chr10	97234683	49	ARHGAP19	0.0082	INS_chr10_73e175c2	0.175	0.003643	FALSE	FALSE	TRUE		Non-repeat
Sniffles2.DEL.1D43M9	DEL	chr10	97239549	-33	ARHGAP19	0.00998	DEL_chr10_3b20e98a	0.034483	2.4e-05	FALSE	FALSE	TRUE	(GT)n	Simple_repeat
Sniffles2.INS.1D3DM9	INS	chr10	97251117	2807	ARHGAP19	0.01199	.		.	FALSE	FALSE	TRUE	GA-rich	Low_complexity
Sniffles2.INS.1D3CM9	INS	chr10	97251393	3461	ARHGAP19	0.01772	.		.	FALSE	FALSE	TRUE	GA-rich	Low_complexity
Sniffles2.INS.1D3AM9	INS	chr10	97251461	1744	ARHGAP19	0.71143	.		.	FALSE	FALSE	TRUE	GA-rich	Low_complexity
Sniffles2.INS.1D3BM9	INS	chr10	97251476	181	ARHGAP19	0.06273	.		.	FALSE	FALSE	TRUE	G-rich	Low_complexity
Sniffles2.INS.1D3EM9	INS	chr10	97255632	37	ARHGAP19	0.00091	.		.	FALSE	FALSE	TRUE		Non-repeat
Sniffles2.DEL.1D44M9	DEL	chr10	97272573	-5068	ARHGAP19	0.00091	DEL_chr10_895ccde0	0.586507	0.059301	FALSE	TRUE	FALSE	SVA_F	SVA
Sniffles2.INS.1D3FM9	INS	chr10	97274464	43	ARHGAP19	0.00365	.		.	FALSE	FALSE	TRUE		Non-repeat
Sniffles2.DEL.1D45M9	DEL	chr10	97275107	-2534	ARHGAP19	0.99274	DEL_chr10_895ccde0	0.850957	0.059301	TRUE	TRUE	FALSE	SVA_F	SVA
Sniffles2.INS.1D46M9	INS	chr10	97305620	311	RRP12,ARHGAP19	0.07909	.		.	FALSE	FALSE	TRUE	AluY	SINE/Alu
Sniffles2.INS.1D47M9	INS	chr10	97322254	60	RRP12,ARHGAP19	0.00091	.		.	FALSE	FALSE	TRUE	(G)n	Simple_repeat
Sniffles2.DEL.1D4AM9	DEL	chr10	97342209	-38	RRP12,ARHGAP19	0.36116	DEL_chr10_77f4b979	0.072356	8.8e-05	FALSE	FALSE	TRUE		Non-repeat
Sniffles2.DEL.1D4BM9	DEL	chr10	97348526	-326	RRP12,ARHGAP19	0.41107	DEL_chr10_e2852de3	0.972477	0.469213	TRUE	TRUE	FALSE	AluYe5	SINE/Alu
Sniffles2.INS.1D48M9	INS	chr10	97349046	34	RRP12,ARHGAP19	0.02545	.		.	FALSE	FALSE	TRUE	(GA)n	Simple_repeat
Sniffles2.INS.1D49M9	INS	chr10	97384134	37	RRP12	0.32668	.		.	FALSE	FALSE	TRUE		Non-repeat
Sniffles2.DEL.1D4CM9	DEL	chr10	97385076	-36	RRP12	0.32577	DEL_chr10_10096614	0.233514	0.04002	FALSE	FALSE	TRUE		Non-repeat
Sniffles2.INS.1D4EM9	INS	chr10	97398038	34	RRP12	0.02004	INS_chr10_7a967aff	0.641509	0.058698	FALSE	TRUE	FALSE	(AT)n	Simple_repeat
Sniffles2.DEL.1D53M9	DEL	chr10	97398050	-303	RRP12	0.32727	DEL_chr10_e3ced14c	0.990132	0.433339	FALSE	TRUE	FALSE	AluY	SINE/Alu
Sniffles2.INS.1D4FM9	INS	chr10	97404963	32	ZDHHC16,RRP12	0.00182	.		.	FALSE	FALSE	TRUE	(ATAG)n	Simple_repeat
Sniffles2.INS.1D50M9	INS	chr10	97425927	33	ZDHHC16,RRP12	0.13884	.		.	FALSE	FALSE	TRUE		Non-repeat
Sniffles2.DEL.1D54M9	DEL	chr10	97426143	-41	ZDHHC16,RRP12	0.00635	DEL_chr10_7fd9e397	0.09633	0.000249	FALSE	FALSE	TRUE		Non-repeat
Sniffles2.INS.1D51M9	INS	chr10	97449862	33	ZDHHC16	0.00273	.		.	FALSE	FALSE	TRUE	(T)n	Simple_repeat
Sniffles2.INS.1D52M9	INS	chr10	97457567	35	MMS19,ZDHHC16	0.00181	.		.	FALSE	FALSE	TRUE	(AC)n	Simple_repeat
Sniffles2.DEL.1D55M9	DEL	chr10	97482738	-34	MMS19	0.00182	DEL_chr10_0f2e2f7a	0.57377	8e-06	FALSE	TRUE	FALSE	(CA)n	Simple_repeat
Sniffles2.INS.1D56M9	INS	chr10	97502902	38	MMS19	0.0073	.		.	FALSE	FALSE	TRUE	(C)n	Simple_repeat
Sniffles2.INS.1D57M9	INS	chr10	97508316	2537	MMS19	0.00091	.		.	FALSE	FALSE	TRUE	SVA_E	SVA
Sniffles2.INS.1D58M9	INS	chr10	97528399	51	ANKRD2,MMS19	0.0174	.		.	FALSE	FALSE	TRUE		Non-repeat
Sniffles2.DEL.1D5AM9	DEL	chr10	97528657	-48	ANKRD2,MMS19	0.92922	DEL_chr10_5207203f	0.180848	1.6e-05	FALSE	FALSE	TRUE	SVA_F	SVA
Sniffles2.DEL.1D5BM9	DEL	chr10	97560923	-43	ANKRD2	0.00454	DEL_chr10_859979db	0.040703	0.002381	FALSE	FALSE	TRUE	LTR2B-int	LTR
Sniffles2.INS.1D59M9	INS	chr10	97574701	36	ANKRD2	0.00182	.		.	FALSE	FALSE	TRUE	(GT)n	Simple_repeat
Sniffles2.INS.1D5CM9	INS	chr10	97611258	35	MORN4,HOGA1	0.00091	.		.	FALSE	FALSE	TRUE	(TTCTCT)n	Simple_repeat
Sniffles2.INS.1D5DM9	INS	chr10	97642866	34	MORN4	0.01091	.		.	FALSE	FALSE	TRUE	(AAC)n	Simple_repeat
Sniffles2.INS.1D5EM9	INS	chr10	97647776	2729	MORN4	0.03734	INS_chr10_ed398b35	0.146575	0.021865	FALSE	FALSE	TRUE	SVA_E	SVA
Sniffles2.INS.1D5FM9	INS	chr10	97650279	33	MORN4	0.00091	.		.	FALSE	FALSE	TRUE	(T)n	Simple_repeat
Sniffles2.DEL.1D62M9	DEL	chr10	97657812	-58	MORN4	0.17423	DEL_chr10_1e9458ec	0.11097	0.003792	TRUE	FALSE	FALSE		Non-repeat
Sniffles2.DEL.1D63M9	DEL	chr10	97671730	-1206	MORN4	0.00091	DEL_chr10_432bbdd8	0.781736	0.0005	FALSE	TRUE	FALSE		Non-repeat
Sniffles2.INS.1D60M9	INS	chr10	97677126	33	ZFYVE27,MORN4	0.00364	.		.	FALSE	FALSE	TRUE		Non-repeat
Sniffles2.DEL.1D64M9	DEL	chr10	97678883	-54	ZFYVE27,MORN4	0.71325	DEL_chr10_865b3f51	0.482456	8e-06	TRUE	TRUE	FALSE	(TG)n	Simple_repeat
Sniffles2.INS.1D61M9	INS	chr10	97678922	37	ZFYVE27,MORN4	0.01455	.		.	FALSE	FALSE	TRUE		Non-repeat
Sniffles2.DEL.1D65M9	DEL	chr10	97684485	-42	ZFYVE27,MORN4	0.00091	DEL_chr10_b3398f8e	0.052058	0.00161	FALSE	FALSE	TRUE		Non-repeat
Sniffles2.DEL.1D69M9	DEL	chr10	97709799	-39	ZFYVE27	0.00365	DEL_chr10_67962b7f	0.004038	8e-06	FALSE	FALSE	TRUE		Non-repeat
Sniffles2.INS.1D68M9	INS	chr10	97718874	72	ZFYVE27	0.36207	.		.	TRUE	FALSE	FALSE		Non-repeat
Sniffles2.DEL.1D6AM9	DEL	chr10	97723742	-37	ZFYVE27	0.00455	DEL_chr10_ce39c911	0.327586	1.6e-05	FALSE	TRUE	FALSE	(CA)n	Simple_repeat
Sniffles2.DEL.1D6BM9	DEL	chr10	97763906	-37	ZFYVE27	0.00182	DEL_chr10_a4aef72d	0.000683	8e-06	FALSE	FALSE	TRUE	(A)n	Simple_repeat
Sniffles2.DEL.1D6CM9	DEL	chr10	97790900	-33	ZFYVE27	0.05829	DEL_chr10_66b73c81	0.040621	0.000325	FALSE	FALSE	TRUE	(A)n	Simple_repeat
Sniffles2.DUP.1D71M9	DUP	chr10	97813910	11350	CRTAC1,ZFYVE27	0.00091	DUP_chr10_ead56969	0.99956	0.00023	FALSE	TRUE	FALSE		Non-repeat
Sniffles2.DEL.1D6EM9	DEL	chr10	97819298	-36	CRTAC1,ZFYVE27	0.04174	DEL_chr10_519f5ecc	3e-06	4.8e-05	FALSE	FALSE	TRUE		Non-repeat
Sniffles2.INS.1D6DM9	INS	chr10	97829826	41	CRTAC1,ZFYVE27	0.00272	.		.	FALSE	FALSE	TRUE		Non-repeat
Sniffles2.DEL.1D6FM9	DEL	chr10	97829863	-48	CRTAC1,ZFYVE27	0.4873	DEL_chr10_519f5ecc	4e-06	4.8e-05	FALSE	FALSE	TRUE		Non-repeat
Sniffles2.DEL.1D70M9	DEL	chr10	97876948	-33	CRTAC1,ZFYVE27	0.00181	DEL_chr10_63c215d9	0.004347	4.8e-05	FALSE	FALSE	TRUE	(T)n	Simple_repeat
Sniffles2.DEL.1D74M9	DEL	chr10	97900512	-80	CRTAC1	0.19454	DEL_chr10_40b67c22	0.139655	0.005402	FALSE	FALSE	TRUE		Non-repeat
Sniffles2.INS.1D72M9	INS	chr10	97900582	180	CRTAC1	0.10329	.		.	FALSE	FALSE	TRUE		Non-repeat
Sniffles2.DEL.1D75M9	DEL	chr10	97934806	-40	CRTAC1	0.00091	DEL_chr10_aabcff6e	0.102757	0.002398	FALSE	FALSE	TRUE		Non-repeat
Sniffles2.DEL.1D76M9	DEL	chr10	97956525	-57	CRTAC1	0.02545	DEL_chr10_713aa408	0.345238	0.024122	FALSE	TRUE	FALSE		Non-repeat
Sniffles2.INS.1D73M9	INS	chr10	97977611	62	CRTAC1	0.00455	.		.	FALSE	FALSE	TRUE	(C)n	Simple_repeat
Sniffles2.DEL.1D77M9	DEL	chr10	97983169	-48	CRTAC1	0.00091	DEL_chr10_348338bb	0.10515	0.016581	FALSE	FALSE	TRUE		Non-repeat
Sniffles2.INS.1D78M9	INS	chr10	97997591	33	CRTAC1	0.00091	.		.	FALSE	FALSE	TRUE		Non-repeat
Sniffles2.DEL.1D7CM9	DEL	chr10	98002762	-33	CRTAC1	0.03188	DEL_chr10_29ffddbb	0.025974	1.6e-05	FALSE	FALSE	TRUE	(T)n	Simple_repeat
Sniffles2.INS.1D79M9	INS	chr10	98005101	32	CRTAC1	0.00091	.		.	FALSE	FALSE	TRUE	(T)n	Simple_repeat
Sniffles2.DEL.1D7DM9	DEL	chr10	98018204	-32	CRTAC1	0.01455	DEL_chr10_2012b78e	0.007148	5.6e-05	FALSE	FALSE	TRUE	(A)n	Simple_repeat
Sniffles2.DEL.1D7EM9	DEL	chr10	98029948	-39	CRTAC1	0.00182	DEL_chr10_519f5ecc	3e-06	4.8e-05	FALSE	FALSE	TRUE		Non-repeat
Sniffles2.INS.1D7AM9	INS	chr10	98044447	100	CRTAC1	0.70962	.		.	TRUE	FALSE	FALSE	(CAG)n	Simple_repeat
Sniffles2.DEL.1D7FM9	DEL	chr10	98044461	-40	CRTAC1	0.00638	DEL_chr10_8faf0986	0.080235	6.4e-05	TRUE	FALSE	FALSE	(CAACAG)n	Simple_repeat
Sniffles2.INS.1D7BM9	INS	chr10	98054115	36	CRTAC1	0.45644	.		.	FALSE	FALSE	TRUE		Non-repeat
Sniffles2.DEL.1D80M9	DEL	chr10	98069565	-38	ENSG00000230928,CRTAC1	0.01645	DEL_chr10_519f5ecc	3e-06	4.8e-05	FALSE	FALSE	TRUE	(GT)n	Simple_repeat
Sniffles2.INS.1D81M9	INS	chr10	98133431	37	ENSG00000230928,CRTAC1	0.00091	INS_chr10_e6b04716	0.303279	4e-05	FALSE	TRUE	FALSE		Non-repeat
Sniffles2.DEL.1D82M9	DEL	chr10	98140765	-38	ENSG00000230928,CRTAC1	0.00273	DEL_chr10_31d0b68e	0.000451	8e-06	FALSE	FALSE	TRUE		Non-repeat
Sniffles2.DEL.1D83M9	DEL	chr10	98152473	-270	ENSG00000230928	0.32577	DEL_chr10_69d287bf	0.444166	0.176563	TRUE	TRUE	FALSE	SVA_C	SVA
Sniffles2.INS.1D84M9	INS	chr10	98237881	223	ENSG00000230928	0.00091	.		.	FALSE	FALSE	TRUE		Non-repeat
Sniffles2.DEL.1D88M9	DEL	chr10	98265362	-335	ENSG00000230928	0.33182	DEL_chr10_a791e896	0.946429	0.324993	TRUE	TRUE	FALSE	AluSx	SINE/Alu
Sniffles2.INS.1D85M9	INS	chr10	98268414	32	ENSG00000230928	0.00455	.		.	FALSE	FALSE	TRUE	(G)n	Simple_repeat
Sniffles2.DEL.1D89M9	DEL	chr10	98276025	-37	ENSG00000230928	0.02087	DEL_chr10_7bd48452	0.452381	8e-06	FALSE	TRUE	FALSE	(AAG)n	Simple_repeat
Sniffles2.INS.1D86M9	INS	chr10	98276112	32	ENSG00000230928	0.01636	.		.	FALSE	FALSE	TRUE	(AAG)n	Simple_repeat
Sniffles2.INS.1D87M9	INS	chr10	98287110	36	ENSG00000230928	0.00091	.		.	FALSE	FALSE	TRUE	(TC)n	Simple_repeat
Sniffles2.DEL.1D8CM9	DEL	chr10	98341983	-40	PYROXD2	0.00091	DEL_chr10_02046ea2	0.000125	8e-06	FALSE	FALSE	TRUE		Non-repeat
Sniffles2.DEL.1D8DM9	DEL	chr10	98351785	-43	PYROXD2	0.00273	DEL_chr10_5015aca6	0.698413	8e-06	FALSE	TRUE	FALSE		Non-repeat
Sniffles2.INS.1D8AM9	INS	chr10	98351835	40	PYROXD2	0.02364	.		.	FALSE	FALSE	TRUE		Non-repeat
Sniffles2.DEL.1D8EM9	DEL	chr10	98358890	-32	PYROXD2	0.00635	DEL_chr10_f73217d3	0.026681	0.000106	FALSE	FALSE	TRUE	(A)n	Simple_repeat
Sniffles2.INS.1D8BM9	INS	chr10	98376513	35	PYROXD2	0.00545	.		.	FALSE	FALSE	TRUE		Non-repeat
Sniffles2.DEL.1D91M9	DEL	chr10	98407717	-57	HPS1,PYROXD2	0.30727	DEL_chr10_02046ea2	0.000177	8e-06	FALSE	FALSE	TRUE		Non-repeat
Sniffles2.INS.1D8FM9	INS	chr10	98441774	34	HPSE2,HPS1	0.00091	.		.	FALSE	FALSE	TRUE		Non-repeat
Sniffles2.DEL.1D92M9	DEL	chr10	98446553	-41	HPSE2,HPS1	0.00091	DEL_chr10_02046ea2	0.000128	8e-06	FALSE	FALSE	TRUE		Non-repeat
Sniffles2.INS.1D90M9	INS	chr10	98463782	50	HPSE2,HPS1	0.00274	.		.	FALSE	FALSE	TRUE		Non-repeat
Sniffles2.INS.1D93M9	INS	chr10	98547139	153	HPSE2,HPS1	0.30273	.		.	FALSE	FALSE	TRUE	AluY	SINE/Alu
Sniffles2.INS.1D94M9	INS	chr10	98574696	55	HPSE2,HPS1	0.00091	.		.	TRUE	FALSE	FALSE	(TA)n	Simple_repeat
Sniffles2.DEL.1D95M9	DEL	chr10	98594975	-5911	HPSE2,HPS1	0.00091	DEL_chr10_d7e24a1c	0.997638	0.000365	FALSE	TRUE	FALSE	L1M3e	LINE
Sniffles2.INS.1D96M9	INS	chr10	98597999	31	HPSE2,HPS1	0.00364	.		.	FALSE	FALSE	TRUE		Non-repeat
Sniffles2.INS.1D98M9	INS	chr10	98600912	36	HPSE2,HPS1	0.00727	.		.	FALSE	FALSE	TRUE	(AT)n	Simple_repeat
Sniffles2.INS.1D97M9	INS	chr10	98607084	36	HPSE2,HPS1	0.01089	.		.	FALSE	FALSE	TRUE	(CCCT)n	Simple_repeat
Sniffles2.DEL.1D9AM9	DEL	chr10	98609867	-40	HPSE2,HPS1	0.00998	DEL_chr10_5abc9a29	0.070934	7.2e-05	FALSE	FALSE	TRUE	FRAM	SINE/Alu
Sniffles2.INS.1D99M9	INS	chr10	98662238	40	HPSE2,HPS1	0.00091	.		.	FALSE	FALSE	TRUE	(GA)n	Simple_repeat
Sniffles2.DEL.1DA1M9	DEL	chr10	98718673	-41	HPSE2,HPS1	0.00091	DEL_chr10_54aa089e	0.009144	8e-06	FALSE	FALSE	TRUE	L1MA4A	LINE
Sniffles2.DEL.1DA2M9	DEL	chr10	98730077	-39	HPSE2,HPS1	0.00091	DEL_chr10_f573ee29	0.007842	4.8e-05	FALSE	FALSE	TRUE		Non-repeat
Sniffles2.DEL.1DA4M9	DEL	chr10	98733260	-3285	HPSE2,HPS1	0.00091	DEL_chr10_bc8ae031	0.305843	4.8e-05	FALSE	TRUE	FALSE	L1MB8	LINE
Sniffles2.DEL.1DA3M9	DEL	chr10	98733874	-44	HPSE2,HPS1	0.00182	DEL_chr10_f573ee29	0.008822	4.8e-05	FALSE	FALSE	TRUE	L1MB8	LINE
Sniffles2.INS.1D9CM9	INS	chr10	98735246	2954	HPSE2,HPS1	0.00833	.		.	FALSE	FALSE	TRUE	THE1-int	LTR
Sniffles2.INS.1D9BM9	INS	chr10	98735251	1502	HPSE2,HPS1	0.99002	.		.	FALSE	FALSE	TRUE	THE1-int	LTR
Sniffles2.DEL.1DA5M9	DEL	chr10	98736594	-2329	HPSE2,HPS1	0.00091	DEL_chr10_7a55c05f	0.291846	0.211501	FALSE	FALSE	TRUE		Non-repeat
Sniffles2.DEL.1DA6M9	DEL	chr10	98737223	-308	HPSE2,HPS1	0.23818	DEL_chr10_56b4b1c5	0.475974	0.021732	TRUE	TRUE	FALSE	L1P3	LINE
Sniffles2.DEL.1DA7M9	DEL	chr10	98742782	-37	HPSE2,HPS1	0.00091	DEL_chr10_cbecee4f	0.002708	2.4e-05	FALSE	FALSE	TRUE	(AC)n	Simple_repeat
Sniffles2.INS.1D9EM9	INS	chr10	98776580	33	HPSE2,HPS1	0.00455	.		.	FALSE	FALSE	TRUE		Non-repeat
Sniffles2.INS.1D9DM9	INS	chr10	98778265	33	HPSE2,HPS1	0.04372	.		.	FALSE	FALSE	TRUE	(AG)n	Simple_repeat
Sniffles2.INS.1D9FM9	INS	chr10	98788538	42	HPSE2,HPS1	0.00091	.		.	FALSE	FALSE	TRUE	(T)n	Simple_repeat
Sniffles2.INS.1DA0M9	INS	chr10	98795045	33	HPSE2,HPS1	0.00455	.		.	FALSE	FALSE	TRUE		Non-repeat
Sniffles2.DEL.1DAAM9	DEL	chr10	98928237	-14241	HPSE2	0.04636	DEL_chr10_24ad28ed	0.988569	0.152246	FALSE	TRUE	FALSE	L1P1	LINE
Sniffles2.DEL.1DABM9	DEL	chr10	98952316	-36	HPSE2	0.00091	DEL_chr10_5ca8c2df	0.00113	0.000678	FALSE	FALSE	TRUE	(TG)n	Simple_repeat
Sniffles2.DEL.1DACM9	DEL	chr10	99072928	-32	LINC01475,HPSE2	0.00364	DEL_chr10_d067d222	0.011975	4.8e-05	FALSE	FALSE	TRUE	(A)n	Simple_repeat
Sniffles2.DEL.1DADM9	DEL	chr10	99094546	-34	LINC01475,HPSE2	0.00091	DEL_chr10_0b5a0e6e	0.030936	3.2e-05	FALSE	FALSE	TRUE	(T)n	Simple_repeat
Sniffles2.INS.1DAEM9	INS	chr10	99119088	37	LINC01475,HPSE2	0.00181	.		.	FALSE	FALSE	TRUE	(GA)n	Simple_repeat
Sniffles2.DEL.1DB2M9	DEL	chr10	99132192	-50	LINC01475,HPSE2	0.60617	DEL_chr10_3c17a06e	0.073066	0.013538	TRUE	FALSE	FALSE	(GA)n	Simple_repeat
Sniffles2.INS.1DAFM9	INS	chr10	99132242	37	LINC01475,HPSE2	0.03455	.		.	FALSE	FALSE	TRUE		Non-repeat
Sniffles2.INS.1DB0M9	INS	chr10	99155794	321	LINC01475,HPSE2	0.01734	INS_chr10_eab675af	0.86294	0.012951	FALSE	TRUE	FALSE	AluY	SINE/Alu
Sniffles2.DEL.1DB3M9	DEL	chr10	99164233	-36	LINC01475,HPSE2	0.0438	DEL_chr10_a49bc1d1	0.05571	0.000365	FALSE	FALSE	TRUE	(TA)n	Simple_repeat
Sniffles2.DEL.1DB4M9	DEL	chr10	99168091	-36	LINC01475,HPSE2	0.00454	DEL_chr10_dc90927c	0.00348	2.4e-05	FALSE	FALSE	TRUE	(AC)n	Simple_repeat
Sniffles2.DEL.1DB5M9	DEL	chr10	99169506	-31	LINC01475,HPSE2	0.06534	DEL_chr10_f048c376	2e-06	0.492311	FALSE	FALSE	TRUE	(A)n	Simple_repeat
Sniffles2.INS.1DB1M9	INS	chr10	99184820	32	LINC01475,HPSE2	0.00363	.		.	FALSE	FALSE	TRUE	(TA)n	Simple_repeat
Sniffles2.INS.1DB6M9	INS	chr10	99251536	96	LINC01475,HPSE2	0.66425	.		.	TRUE	FALSE	FALSE	L1P4	LINE
Sniffles2.INS.1DB7M9	INS	chr10	99256368	215	LINC01475,HPSE2	0.99365	INS_chr10_ab83d69d	0.934783	0.830013	TRUE	TRUE	FALSE	LTR5_Hs	LTR
Sniffles2.INS.1DB8M9	INS	chr10	99275763	83	LINC01475,HPSE2	0.00364	.		.	FALSE	FALSE	TRUE		Non-repeat
Sniffles2.DEL.1DBAM9	DEL	chr10	99286148	-3249	LINC01475,HPSE2	0.00091	DEL_chr10_e71af534	0.998464	0.000246	TRUE	TRUE	FALSE		Non-repeat
Sniffles2.INS.1DB9M9	INS	chr10	99294962	54	LINC01475,HPSE2	0.00183	.		.	FALSE	FALSE	TRUE	(A)n	Simple_repeat
Sniffles2.DEL.1DC0M9	DEL	chr10	99302337	-59	LINC01475,HPSE2	0.03467	DEL_chr10_2275a006	0.95	0.02558	TRUE	TRUE	FALSE	PRIMA41-int	LTR
Sniffles2.DEL.1DC1M9	DEL	chr10	99305967	-37	LINC01475,HPSE2	0.00364	DEL_chr10_e3165afe	0.186275	8e-06	FALSE	FALSE	TRUE		Non-repeat
Sniffles2.INS.1DBCM9	INS	chr10	99305972	32	LINC01475,HPSE2	0.02091	.		.	FALSE	FALSE	TRUE	(CA)n	Simple_repeat
Sniffles2.INS.1DBDM9	INS	chr10	99308380	31	LINC01475,HPSE2	0.0127	.		.	TRUE	FALSE	FALSE	(A)n	Simple_repeat
Sniffles2.INS.1DBEM9	INS	chr10	99344616	1301	LINC01475,HPSE2	0.01	INS_chr10_9fa4b728	0.755078	0.00682	FALSE	TRUE	FALSE	L1HS	LINE
Sniffles2.DEL.1DC2M9	DEL	chr10	99356489	-36	LINC01475,HPSE2	0.0255	DEL_chr10_f048c376	2e-06	0.492311	FALSE	FALSE	TRUE	(GA)n	Simple_repeat
Sniffles2.INS.1DBFM9	INS	chr10	99356563	33	LINC01475,HPSE2	0.18066	.		.	FALSE	FALSE	TRUE	(AGAA)n	Simple_repeat
Sniffles2.DEL.1DC3M9	DEL	chr10	99359005	-31	LINC01475,HPSE2	0.01182	DEL_chr10_f048c376	2e-06	0.492311	FALSE	FALSE	TRUE	(A)n	Simple_repeat
Sniffles2.INS.1DC4M9	INS	chr10	99448421	38	LINC01475,ENSG00000228778	0.03909	.		.	FALSE	FALSE	TRUE	(AT)n	Simple_repeat
Sniffles2.DEL.1DC6M9	DEL	chr10	99471901	-35	LINC01475,ENSG00000228778	0.01996	DEL_chr10_21362f72	3.6e-05	2.4e-05	FALSE	FALSE	TRUE	(AGAA)n	Simple_repeat
Sniffles2.INS.1DC5M9	INS	chr10	99471922	35	LINC01475,ENSG00000228778	0.00544	.		.	FALSE	FALSE	TRUE		Non-repeat
Sniffles2.INS.1DC8M9	INS	chr10	99508293	34	LINC01475,ENSG00000228778	0.00636	.		.	FALSE	FALSE	TRUE		Non-repeat
Sniffles2.DEL.1DCEM9	DEL	chr10	99508395	-35	LINC01475,ENSG00000228778	0.09347	DEL_chr10_122f2636	0.060302	3.2e-05	FALSE	FALSE	TRUE	(AGAA)n	Simple_repeat
Sniffles2.DEL.1DCFM9	DEL	chr10	99512328	-32	LINC01475,ENSG00000228778	0.01277	DEL_chr10_925a8354	0.01379	3.5e-05	FALSE	FALSE	TRUE	(GT)n	Simple_repeat
Sniffles2.DEL.1DD0M9	DEL	chr10	99543685	-35	ENSG00000228778,LINC01475	0.04554	DEL_chr10_1b20a55f	0.040782	3.3e-05	FALSE	FALSE	TRUE	(GT)n	Simple_repeat
Sniffles2.INS.1DC9M9	INS	chr10	99565138	31	ENSG00000228778,LINC01475	0.00182	.		.	FALSE	FALSE	TRUE	(T)n	Simple_repeat
Sniffles2.INS.1DCBM9	INS	chr10	99569278	34	ENSG00000228778,LINC01475	0.00091	.		.	FALSE	FALSE	TRUE	(TTA)n	Simple_repeat
Sniffles2.INS.1DCAM9	INS	chr10	99571835	36	ENSG00000228778,LINC01475	0.03993	.		.	FALSE	FALSE	TRUE	(CA)n	Simple_repeat
Sniffles2.INS.1DCCM9	INS	chr10	99575462	32	ENSG00000228778,LINC01475	0.00544	.		.	FALSE	FALSE	TRUE	(T)n	Simple_repeat
Sniffles2.INS.1DCDM9	INS	chr10	99580546	880	ENSG00000228778,LINC01475	0.99546	.		.	FALSE	FALSE	TRUE	AluSx	SINE/Alu
Sniffles2.INS.1DD1M9	INS	chr10	99600900	33	ENSG00000228778,LINC01475	0.02277	.		.	TRUE	FALSE	FALSE	(T)n	Simple_repeat
Sniffles2.DEL.1DD5M9	DEL	chr10	99603378	-33	ENSG00000228778,LINC01475	0.04645	DEL_chr10_7e612e02	0.012629	0.000829	FALSE	FALSE	TRUE	(T)n	Simple_repeat
Sniffles2.INS.1DD2M9	INS	chr10	99625153	102	CUTC,LINC01475	0.86933	INS_chr10_cdfadfdc	0.301423	0.61528	TRUE	TRUE	FALSE	LTR12_v	LTR
Sniffles2.INS.1DD3M9	INS	chr10	99651595	33	CUTC,COX15	0.00364	.		.	FALSE	FALSE	TRUE	(T)n	Simple_repeat
Sniffles2.INS.1DD4M9	INS	chr10	99687260	32	CUTC,COX15	0.00091	.		.	FALSE	FALSE	TRUE	(T)n	Simple_repeat
Sniffles2.DEL.1DD9M9	DEL	chr10	99700394	-34	CUTC,COX15	0.00726	DEL_chr10_21362f72	3.5e-05	2.4e-05	FALSE	FALSE	TRUE	(TG)n	Simple_repeat
Sniffles2.DEL.1DDAM9	DEL	chr10	99707992	-44	COX15	0.00091	DEL_chr10_21362f72	4.5e-05	2.4e-05	FALSE	FALSE	TRUE	L1PA16	LINE
Sniffles2.INS.1DD6M9	INS	chr10	99734381	2207	COX15	0.00091	.		.	FALSE	FALSE	TRUE	SVA_F	SVA
Sniffles2.DEL.1DDBM9	DEL	chr10	99775321	-44	COX15,CUTC	0.63249	DEL_chr10_50d3c280	0.098246	0.000357	TRUE	FALSE	FALSE	(TA)n	Simple_repeat
Sniffles2.INS.1DD7M9	INS	chr10	99778450	32	COX15,CUTC	0.34755	INS_chr10_1e3e6eeb	0.603774	0.502916	FALSE	TRUE	FALSE	(AG)n	Simple_repeat
Sniffles2.DEL.1DDCM9	DEL	chr10	99795719	-41	DNMBP,CUTC	0.00545	DEL_chr10_bd4e8fc7	0.512195	8e-06	FALSE	TRUE	FALSE	(AAGA)n	Simple_repeat
Sniffles2.INS.1DD8M9	INS	chr10	99795786	34	DNMBP,CUTC	0.00182	.		.	FALSE	FALSE	TRUE	(G)n	Simple_repeat
Sniffles2.INS.1DDDM9	INS	chr10	99798871	2997	DNMBP,CUTC	0.00183	.		.	FALSE	FALSE	TRUE	SVA_E	SVA
Sniffles2.INS.1DDEM9	INS	chr10	99802076	56	DNMBP,CUTC	0.00091	.		.	FALSE	FALSE	TRUE		Non-repeat
Sniffles2.DEL.1DE6M9	DEL	chr10	99814225	-44	DNMBP,CUTC	0.17182	DEL_chr10_8e7727ed	0.692308	0.039526	TRUE	TRUE	FALSE		Non-repeat
Sniffles2.INS.1DDFM9	INS	chr10	99814582	56	DNMBP,CUTC	0.47187	.		.	FALSE	FALSE	TRUE	DNM1r	other-repeat
Sniffles2.INS.1DE0M9	INS	chr10	99827981	206	DNMBP,CUTC	0.99728	INS_chr10_88d7eb93	0.944954	0.645478	TRUE	TRUE	FALSE	LTR5_Hs	LTR
Sniffles2.DEL.1DE7M9	DEL	chr10	99837702	-704	DNMBP,CUTC	0.00091	DEL_chr10_0b1ffcf9	0.019979	8e-06	FALSE	FALSE	TRUE	SVA_F	SVA
Sniffles2.DEL.1DE8M9	DEL	chr10	99838368	-77	DNMBP,CUTC	0.09091	DEL_chr10_0b1ffcf9	0.116766	8e-06	FALSE	FALSE	TRUE	SVA_F	SVA
Sniffles2.INS.1DE3M9	INS	chr10	99838802	1335	DNMBP,CUTC	0.00548	.		.	FALSE	FALSE	TRUE	SVA_E	SVA
Sniffles2.INS.1DE2M9	INS	chr10	99838872	718	DNMBP,CUTC	0.63702	.		.	FALSE	FALSE	TRUE	SVA_F	SVA
Sniffles2.INS.1DE1M9	INS	chr10	99838932	112	DNMBP,CUTC	0.06375	.		.	FALSE	FALSE	TRUE	SVA_F	SVA
Sniffles2.DEL.1DE9M9	DEL	chr10	99839340	-81	DNMBP,CUTC	0.07832	DEL_chr10_21362f72	8.2e-05	2.4e-05	FALSE	FALSE	TRUE	SVA_F	SVA
Sniffles2.INS.1DE4M9	INS	chr10	99839917	44	DNMBP,CUTC	0.00182	.		.	FALSE	FALSE	TRUE		Non-repeat
Sniffles2.DEL.1DEAM9	DEL	chr10	99858766	-40	DNMBP,CUTC	0.00091	DEL_chr10_a570b72c	0.010835	8e-06	FALSE	FALSE	TRUE		Non-repeat
Sniffles2.DEL.1DEBM9	DEL	chr10	99863410	-36	DNMBP,CUTC	0.00364	DEL_chr10_a1b4a433	0.009792	0.000143	FALSE	FALSE	TRUE	(TG)n	Simple_repeat
Sniffles2.DEL.1DECM9	DEL	chr10	99875508	-40	DNMBP,CUTC	0.00091	DEL_chr10_44c6672a	0.006098	0.000397	FALSE	FALSE	TRUE		Non-repeat
Sniffles2.INS.1DE5M9	INS	chr10	99892064	47	DNMBP	0.08091	.		.	FALSE	FALSE	TRUE	SVA_F	SVA
Sniffles2.DEL.1DEDM9	DEL	chr10	99892110	-47	DNMBP	0.01091	DEL_chr10_190de9a7	0.163265	3.2e-05	FALSE	FALSE	TRUE	SVA_F	SVA
Sniffles2.DEL.1DF6M9	DEL	chr10	99918349	-38	DNMBP	0.00635	DEL_chr10_b9e2b02d	0.064356	4e-05	FALSE	FALSE	TRUE		Non-repeat
Sniffles2.INS.1DF3M9	INS	chr10	99938231	35	DNMBP	0.00091	.		.	FALSE	FALSE	TRUE		Non-repeat
Sniffles2.INS.1DF4M9	INS	chr10	99953827	33	DNMBP	0.00272	.		.	FALSE	FALSE	TRUE	(A)n	Simple_repeat
Sniffles2.INS.1DF5M9	INS	chr10	99992330	316	DNMBP	0.04818	INS_chr10_fe412dc4	0.978328	0.055698	FALSE	TRUE	FALSE	AluY	SINE/Alu
Sniffles2.DEL.1DFBM9	DEL	chr10	100001234	-33	DNMBP	0.05182	DEL_chr10_f78f033b	0.00044	1.6e-05	FALSE	FALSE	TRUE	(A)n	Simple_repeat
Sniffles2.DEL.1DFCM9	DEL	chr10	100006916	-39	DNMBP	0.00182	DEL_chr10_f78f033b	0.000518	1.6e-05	FALSE	FALSE	TRUE	AluSx	SINE/Alu
Sniffles2.INS.1DF7M9	INS	chr10	100062256	1100	ERLIN1,DNMBP	0.00273	.		.	FALSE	FALSE	TRUE	SVA_F	SVA
Sniffles2.INS.1DF8M9	INS	chr10	100092155	46	ERLIN1,DNMBP	0.01909	.		.	TRUE	FALSE	FALSE	(TC)n	Simple_repeat
Sniffles2.INS.1DFAM9	INS	chr10	100093543	546	ERLIN1,DNMBP	0.27042	.		.	FALSE	FALSE	TRUE	SVA_E	SVA
Sniffles2.DEL.1DFDM9	DEL	chr10	100093551	-32	ERLIN1,DNMBP	0.04446	DEL_chr10_436564c8	0.057692	1.6e-05	FALSE	FALSE	TRUE		Non-repeat
Sniffles2.INS.1DF9M9	INS	chr10	100093576	176	ERLIN1,DNMBP	0.5608	.		.	FALSE	FALSE	TRUE	SVA_D	SVA
Sniffles2.DEL.1E02M9	DEL	chr10	100122129	-31	ERLIN1	0.28727	DEL_chr10_f79f3961	0.044014	0.016174	FALSE	FALSE	TRUE	(AGGA)n	Simple_repeat
Sniffles2.DEL.1E06M9	DEL	chr10	100276340	-50	BLOC1S2	0.01	DEL_chr10_1cbb65d6	0.443478	0.000632	TRUE	TRUE	FALSE	(TCTCCCG)n	Simple_repeat
Sniffles2.INS.1E03M9	INS	chr10	100276414	42	BLOC1S2	0.03552	.		.	FALSE	FALSE	TRUE	(C)n	Simple_repeat
Sniffles2.INS.1E04M9	INS	chr10	100277727	44	BLOC1S2	0.00455	.		.	FALSE	FALSE	TRUE		Non-repeat
Sniffles2.DEL.1E07M9	DEL	chr10	100277837	-50	BLOC1S2	0.06193	DEL_chr10_36531919	0.111111	2.6e-05	FALSE	FALSE	TRUE	SVA_F	SVA
Sniffles2.INS.1E05M9	INS	chr10	100284884	2731	PKD2L1,BLOC1S2	0.01818	INS_chr10_727ec3eb	0.301721	0.005766	FALSE	TRUE	FALSE	SVA_E	SVA
Sniffles2.DEL.1E0CM9	DEL	chr10	100297703	-34	PKD2L1,BLOC1S2	0.00272	DEL_chr10_1888ebee	0.041032	4.8e-05	FALSE	FALSE	TRUE	(GT)n	Simple_repeat
Sniffles2.DEL.1E0DM9	DEL	chr10	100315011	-48	PKD2L1	0.38112	DEL_chr10_da0834c3	0.415254	0.052264	TRUE	TRUE	FALSE	(AAGGG)n	Simple_repeat
Sniffles2.INS.1E08M9	INS	chr10	100315035	98	PKD2L1	0.48185	.		.	FALSE	FALSE	TRUE	(GAAG)n	Simple_repeat
Sniffles2.DEL.1E0EM9	DEL	chr10	100321730	-32	PKD2L1	0.25045	DEL_chr10_eea83949	0.554113	8e-06	FALSE	TRUE	FALSE	(GAAA)n	Simple_repeat
Sniffles2.INS.1E09M9	INS	chr10	100321759	35	PKD2L1	0.00818	.		.	FALSE	FALSE	TRUE	(GA)n	Simple_repeat
Sniffles2.DEL.1E0FM9	DEL	chr10	100334483	-40	PKD2L1	0.00091	DEL_chr10_6bed4085	0.010801	8e-06	FALSE	FALSE	TRUE		Non-repeat
Sniffles2.INS.1E0AM9	INS	chr10	100376004	31	PKD2L1	0.00817	.		.	FALSE	FALSE	TRUE	(A)n	Simple_repeat
Sniffles2.INS.1E0BM9	INS	chr10	100390749	32	SEC31B,PKD2L1	0.04446	.		.	FALSE	FALSE	TRUE	(AT)n	Simple_repeat
Sniffles2.DEL.1E10M9	DEL	chr10	100390988	-42	SEC31B,PKD2L1	0.00091	DEL_chr10_c168b53f	0.006308	8e-06	FALSE	FALSE	TRUE		Non-repeat
Sniffles2.DEL.1E13M9	DEL	chr10	100398552	-1229	SEC31B,PKD2L1	0.20727	DEL_chr10_f14d90b3	0.793282	0.181569	TRUE	TRUE	FALSE	AluSx	SINE/Alu
Sniffles2.INS.1E11M9	INS	chr10	100418444	32	SEC31B,PKD2L1	0.00817	.		.	FALSE	FALSE	TRUE	(GAAA)n	Simple_repeat
Sniffles2.DEL.1E14M9	DEL	chr10	100419502	-36	SEC31B,PKD2L1	0.01273	DEL_chr10_540947ac	0.006268	3.2e-05	FALSE	FALSE	TRUE		Non-repeat
Sniffles2.DEL.1E15M9	DEL	chr10	100425026	-59	SEC31B,PKD2L1	0.00091	DEL_chr10_d2da7731	0.004285	8e-06	FALSE	FALSE	TRUE		Non-repeat
Sniffles2.DEL.1E16M9	DEL	chr10	100437555	-31	SEC31B	0.00727	DEL_chr10_ab1b354d	0.052373	0.000207	FALSE	FALSE	TRUE	(A)n	Simple_repeat
Sniffles2.DEL.1E17M9	DEL	chr10	100461010	-32	SEC31B	0.03448	DEL_chr10_f048c376	2e-06	0.492311	FALSE	FALSE	TRUE	(AGAC)n	Simple_repeat
Sniffles2.INS.1E12M9	INS	chr10	100493979	41	SEC31B	0.00091	.		.	FALSE	FALSE	TRUE	(A)n	Simple_repeat
Sniffles2.DEL.1E1BM9	DEL	chr10	100525630	-37	SEC31B	0.00817	DEL_chr10_1557a1de	0.133394	9e-06	TRUE	FALSE	FALSE	(TG)n	Simple_repeat
Sniffles2.INS.1E18M9	INS	chr10	100554802	49	SEC31B	0.00364	.		.	FALSE	FALSE	TRUE	(CGC)n	Simple_repeat
Sniffles2.DEL.1E1CM9	DEL	chr10	100563336	-42	SEC31B	0.00181	DEL_chr10_19accbbe	0.199889	8e-06	FALSE	FALSE	TRUE	(GT)n	Simple_repeat
Sniffles2.INS.1E19M9	INS	chr10	100563977	40	SEC31B	0.00091	.		.	FALSE	FALSE	TRUE	(C)n	Simple_repeat
Sniffles2.INS.1E1AM9	INS	chr10	100589474	36	SEC31B	0.00363	.		.	FALSE	FALSE	TRUE	(AT)n	Simple_repeat
Sniffles2.DEL.1E1DM9	DEL	chr10	100594769	-7569	SEC31B	0.00091	DEL_chr10_07cc1d2f	0.989194	0.000753	FALSE	TRUE	FALSE	SVA_A	SVA
Sniffles2.INS.1E20M9	INS	chr10	100651089	2106	PAX2,SEC31B	0.00551	.		.	FALSE	FALSE	TRUE	(CAC)n	Simple_repeat
Sniffles2.INS.1E1FM9	INS	chr10	100651107	779	PAX2,SEC31B	0.06581	.		.	FALSE	FALSE	TRUE	(CCA)n	Simple_repeat
Sniffles2.INS.1E1EM9	INS	chr10	100651271	116	PAX2,SEC31B	0.39344	.		.	FALSE	FALSE	TRUE	(CCA)n	Simple_repeat
Sniffles2.DEL.1E23M9	DEL	chr10	100651416	-109	PAX2,SEC31B	0.36818	DEL_chr10_e14378df	0.058103	0.015916	FALSE	FALSE	TRUE		Non-repeat
Sniffles2.INS.1E21M9	INS	chr10	100670057	40	PAX2,SEC31B	0.00091	.		.	FALSE	FALSE	TRUE	(CA)n	Simple_repeat
Sniffles2.DEL.1E24M9	DEL	chr10	100670617	-42	PAX2,SEC31B	0.00181	DEL_chr10_b98fd45d	0.282063	0.000381	FALSE	FALSE	TRUE		Non-repeat
Sniffles2.INS.1E22M9	INS	chr10	100672468	34	PAX2,SEC31B	0.00274	.		.	FALSE	FALSE	TRUE	(TC)n	Simple_repeat
Sniffles2.INS.1E26M9	INS	chr10	100727159	32	PAX2	0.00182	.		.	FALSE	FALSE	TRUE	(T)n	Simple_repeat
Sniffles2.DEL.1E29M9	DEL	chr10	100742846	-34	PAX2	0.0929	DEL_chr10_709536bf	0.000227	0.000268	FALSE	FALSE	TRUE	(T)n	Simple_repeat
Sniffles2.INS.1E27M9	INS	chr10	100749134	37	PAX2	0.00091	.		.	FALSE	FALSE	TRUE	(G)n	Simple_repeat
Sniffles2.INS.1E28M9	INS	chr10	100777399	31	PAX2	0.00091	.		.	FALSE	FALSE	TRUE	(T)n	Simple_repeat
Sniffles2.DEL.1E2DM9	DEL	chr10	100805019	-35	PAX2	0.00545	DEL_chr10_f048c376	2e-06	0.492311	FALSE	FALSE	TRUE	(AC)n	Simple_repeat
Sniffles2.DEL.1E2EM9	DEL	chr10	100807345	-46	PAX2	0.00091	DEL_chr10_f048c376	2e-06	0.492311	FALSE	FALSE	TRUE		Non-repeat
Sniffles2.INS.1E2BM9	INS	chr10	100835225	71	SLF2,PAX2	0.00273	INS_chr10_616b8364	0.876543	0.000462	FALSE	TRUE	FALSE	(TG)n	Simple_repeat
Sniffles2.INS.1E2CM9	INS	chr10	100839833	46	SLF2,PAX2	0.10163	.		.	FALSE	FALSE	TRUE	GA-rich	Low_complexity
Sniffles2.DEL.1E32M9	DEL	chr10	100928040	-34	SLF2	0.00635	DEL_chr10_af8b7fb3	0.066414	4e-05	FALSE	FALSE	TRUE		Non-repeat
Sniffles2.INS.1E31M9	INS	chr10	100941909	3132	MRPL43,SLF2	0.00182	.		.	FALSE	FALSE	TRUE	SVA_E	SVA
Sniffles2.DEL.1E33M9	DEL	chr10	100957331	-32	MRPL43,SLF2	0.01727	DEL_chr10_9719e688	0.017291	1e-05	FALSE	FALSE	TRUE	(T)n	Simple_repeat
Sniffles2.DEL.1E37M9	DEL	chr10	101017836	-32	LZTS2	0.08182	DEL_chr10_f048c376	2e-06	0.492311	TRUE	FALSE	FALSE	(GAAA)n	Simple_repeat
Sniffles2.INS.1E35M9	INS	chr10	101017893	34	LZTS2	0.02091	.		.	FALSE	FALSE	TRUE	(AGAA)n	Simple_repeat
Sniffles2.INS.1E36M9	INS	chr10	101019587	32	LZTS2	0.00274	.		.	FALSE	FALSE	TRUE	(TCC)n	Simple_repeat
Sniffles2.DEL.1E38M9	DEL	chr10	101076204	-3520	TLX1NB,KAZALD1	0.00091	DEL_chr10_6fbfc739	0.230048	0.5	FALSE	FALSE	TRUE		Non-repeat
Sniffles2.DEL.1E3BM9	DEL	chr10	101098863	-36	TLX1NB,KAZALD1	0.14234	DEL_chr10_5a6bc530	0.476948	0.00023	TRUE	TRUE	FALSE	(AT)n	Simple_repeat
Sniffles2.DEL.1E3CM9	DEL	chr10	101163538	-41	LINC01514,TLX1	0.0118	DEL_chr10_8a1c991f	0.177215	8e-06	TRUE	FALSE	FALSE	(GAAG)n	Simple_repeat
Sniffles2.DEL.1E3DM9	DEL	chr10	101165225	-36	LINC01514,TLX1	0.44273	DEL_chr10_db6d83ac	0.000181	8e-06	FALSE	FALSE	TRUE		Non-repeat
Sniffles2.INS.1E39M9	INS	chr10	101170765	33	LINC01514	0.00091	.		.	FALSE	FALSE	TRUE		Non-repeat
Sniffles2.INS.1E3AM9	INS	chr10	101182834	40	LINC01514	0.00091	.		.	FALSE	FALSE	TRUE	A-rich	Low_complexity
Sniffles2.DEL.1E3EM9	DEL	chr10	101193108	-38	LINC01514	0.00731	DEL_chr10_eb93f896	0.010386	1.8e-05	FALSE	FALSE	TRUE	(TG)n	Simple_repeat
Sniffles2.INS.1E3FM9	INS	chr10	101250908	75	LINC01514	0.03636	.		.	FALSE	FALSE	TRUE	AluSx	SINE/Alu
Sniffles2.DEL.1E41M9	DEL	chr10	101258883	-5888	LINC01514	0.00091	DEL_chr10_77c546e9	0.998982	7.1e-05	TRUE	TRUE	FALSE		Non-repeat
Sniffles2.DEL.1E42M9	DEL	chr10	101266456	-32	BTRC,LINC01514	0.00365	DEL_chr10_16581431	0.05914	3.6e-05	FALSE	FALSE	TRUE		Non-repeat
Sniffles2.DEL.1E43M9	DEL	chr10	101283188	-1753	BTRC,LINC01514	0.00091	DEL_chr10_68193ab9	0.99829	0.000619	TRUE	TRUE	FALSE		Non-repeat
Sniffles2.INS.1E40M9	INS	chr10	101288329	709	BTRC,LINC01514	0.75408	.		.	FALSE	FALSE	TRUE		Non-repeat
Sniffles2.DEL.1E47M9	DEL	chr10	101315519	-32	BTRC,LINC01514	0.00273	DEL_chr10_7d256a54	0.027865	0.000262	FALSE	FALSE	TRUE	(A)n	Simple_repeat
Sniffles2.INS.1E44M9	INS	chr10	101317072	31	BTRC,LINC01514	0.01545	.		.	FALSE	FALSE	TRUE		Non-repeat
Sniffles2.DEL.1E48M9	DEL	chr10	101337425	-31	BTRC,LINC01514	0.00455	DEL_chr10_12b951d4	0.060721	0.007078	FALSE	FALSE	TRUE		Non-repeat
Sniffles2.DEL.1E49M9	DEL	chr10	101338885	-88	BTRC,LINC01514	0.16606	DEL_chr10_a9c5905f	0.390351	3.4e-05	FALSE	TRUE	FALSE	AluSx	SINE/Alu
Sniffles2.INS.1E45M9	INS	chr10	101366919	162	BTRC,LINC01514	0.42454	.		.	FALSE	FALSE	TRUE	(TA)n	Simple_repeat
Sniffles2.DEL.1E4AM9	DEL	chr10	101366940	-39	BTRC,LINC01514	0.00546	DEL_chr10_2e55665a	0.347115	0.001855	FALSE	TRUE	FALSE	(TATA)n	Simple_repeat
Sniffles2.DEL.1E4BM9	DEL	chr10	101381963	-34	BTRC	0.01545	DEL_chr10_4aa07c15	0.000266	8e-06	FALSE	FALSE	TRUE	(T)n	Simple_repeat
Sniffles2.INS.1E46M9	INS	chr10	101387529	31	BTRC	0.00273	.		.	FALSE	FALSE	TRUE	(T)n	Simple_repeat
Sniffles2.DEL.1E50M9	DEL	chr10	101415493	-39	BTRC	0.88476	DEL_chr10_1337256e	0.625	0.444582	TRUE	TRUE	FALSE	(ATGTT)n	Simple_repeat
Sniffles2.INS.1E4CM9	INS	chr10	101442263	31	BTRC	0.00455	.		.	FALSE	FALSE	TRUE	(CT)n	Simple_repeat
Sniffles2.INS.1E4DM9	INS	chr10	101472301	32	POLL,BTRC	0.07727	.		.	FALSE	FALSE	TRUE	(CTCTT)n	Simple_repeat
Sniffles2.INS.1E4EM9	INS	chr10	101475954	32	POLL,BTRC	0.00912	.		.	FALSE	FALSE	TRUE	(TA)n	Simple_repeat
Sniffles2.INS.1E4FM9	INS	chr10	101495843	1085	POLL,BTRC	0.04809	INS_chr10_79a008fb	0.241506	0.028759	FALSE	FALSE	TRUE	SVA_F	SVA
Sniffles2.INS.1E52M9	INS	chr10	101505118	46	POLL,BTRC	0.54537	.		.	FALSE	FALSE	TRUE	(TA)n	Simple_repeat
Sniffles2.DEL.1E53M9	DEL	chr10	101522353	-31	POLL,BTRC	0.03545	DEL_chr10_f09c8ce1	0.010901	0.00716	FALSE	FALSE	TRUE	(A)n	Simple_repeat
Sniffles2.DEL.1E54M9	DEL	chr10	101576311	-42	POLL	0.00182	DEL_chr10_f048c376	2e-06	0.492311	FALSE	FALSE	TRUE	AluJb	SINE/Alu
Sniffles2.DEL.1E57M9	DEL	chr10	101634256	-1080	POLL	0.07	DEL_chr10_07c96ca0	0.9963	0.093814	TRUE	TRUE	FALSE	L1M5	LINE
Sniffles2.DEL.1E58M9	DEL	chr10	101686289	-44	FGF8	0.00547	DEL_chr10_794d30f0	0.075	0.004873	FALSE	FALSE	TRUE		Non-repeat
Sniffles2.DEL.1E5EM9	DEL	chr10	101697596	-43	FGF8	0.00183	DEL_chr10_f4333a4c	0.059319	0.000508	FALSE	FALSE	TRUE	AluY	SINE/Alu
Sniffles2.INS.1E59M9	INS	chr10	101720139	33	FGF8	0.00272	.		.	FALSE	FALSE	TRUE	(T)n	Simple_repeat
Sniffles2.INS.1E5AM9	INS	chr10	101728713	555	FGF8	0.99546	INS_chr10_0314fe64	0.948574	0.996177	TRUE	TRUE	FALSE	AluSx	SINE/Alu
Sniffles2.DEL.1E5FM9	DEL	chr10	101728740	-34	FGF8	0.0765	DEL_chr10_1a548629	0.006087	2.4e-05	FALSE	FALSE	TRUE		Non-repeat
Sniffles2.DEL.1E60M9	DEL	chr10	101730991	-44	FGF8	0.00091	DEL_chr10_893ba9fa	0.145631	0.001447	FALSE	FALSE	TRUE	AluY	SINE/Alu
Sniffles2.DEL.1E61M9	DEL	chr10	101736508	-32	FGF8	0.04545	DEL_chr10_eb940332	0.009729	8e-06	FALSE	FALSE	TRUE	(A)n	Simple_repeat
Sniffles2.INS.1E5BM9	INS	chr10	101736907	32	FGF8	0.00817	.		.	FALSE	FALSE	TRUE	(G)n	Simple_repeat
Sniffles2.INS.1E5CM9	INS	chr10	101747719	51	FGF8	0.00455	.		.	FALSE	FALSE	TRUE	(C)n	Simple_repeat
Sniffles2.INS.1E5DM9	INS	chr10	101771376	43	FGF8	0.00091	.		.	FALSE	FALSE	TRUE	(TC)n	Simple_repeat
Sniffles2.DEL.1E68M9	DEL	chr10	101830686	-34	KCNIP2,OGA	0.00182	DEL_chr10_5fec167c	0.003888	5.6e-05	FALSE	FALSE	TRUE	(AC)n	Simple_repeat
Sniffles2.DEL.1E69M9	DEL	chr10	101846164	-39	ARMH3,KCNIP2	0.00091	DEL_chr10_f048c376	2e-06	0.492311	FALSE	FALSE	TRUE		Non-repeat
Sniffles2.INS.1E64M9	INS	chr10	101855063	2952	ARMH3,KCNIP2	0.09358	.		.	FALSE	FALSE	TRUE		Non-repeat
Sniffles2.INS.1E63M9	INS	chr10	101855065	1508	ARMH3,KCNIP2	0.98367	.		.	FALSE	FALSE	TRUE		Non-repeat
Sniffles2.INS.1E65M9	INS	chr10	101864017	40	ARMH3,KCNIP2	0.00091	.		.	FALSE	FALSE	TRUE		Non-repeat
Sniffles2.DEL.1E6AM9	DEL	chr10	101864075	-35	ARMH3,KCNIP2	0.00181	DEL_chr10_f128f840	0.068053	8e-06	FALSE	FALSE	TRUE	(AC)n	Simple_repeat
Sniffles2.INS.1E67M9	INS	chr10	101884957	40	ARMH3,KCNIP2	0.00091	.		.	FALSE	FALSE	TRUE		Non-repeat
Sniffles2.INS.1E66M9	INS	chr10	101886350	302	ARMH3,KCNIP2	0.04636	INS_chr10_b00a9f15	0.986928	0.049421	TRUE	TRUE	FALSE	AluY	SINE/Alu
Sniffles2.INS.1E6BM9	INS	chr10	101914865	34	ARMH3,KCNIP2	0.00272	.		.	FALSE	FALSE	TRUE	(A)n	Simple_repeat
Sniffles2.INS.1E6CM9	INS	chr10	101935175	31	ARMH3,KCNIP2	0.0255	.		.	FALSE	FALSE	TRUE	(AT)n	Simple_repeat
Sniffles2.DEL.1E6FM9	DEL	chr10	101944266	-32	ARMH3,KCNIP2	0.14882	DEL_chr10_f048c376	2e-06	0.492311	FALSE	FALSE	TRUE	(AG)n	Simple_repeat
Sniffles2.INS.1E6DM9	INS	chr10	101944274	32	ARMH3,KCNIP2	0.00363	.		.	FALSE	FALSE	TRUE	(TA)n	Simple_repeat
Sniffles2.DEL.1E70M9	DEL	chr10	101946072	-32	ARMH3,KCNIP2	0.03273	DEL_chr10_18d7f7f8	0.043081	0.5	FALSE	FALSE	TRUE	(A)n	Simple_repeat
Sniffles2.INS.1E6EM9	INS	chr10	101976001	322	ARMH3	0.25227	.		.	TRUE	FALSE	FALSE	AluY	SINE/Alu
Sniffles2.INS.1E72M9	INS	chr10	102000600	318	LDB1,ARMH3	0.22727	.		.	TRUE	FALSE	FALSE	AluY	SINE/Alu
Sniffles2.INS.1E73M9	INS	chr10	102036199	139	LDB1,ARMH3	0.58348	.		.	FALSE	FALSE	TRUE	SVA_F	SVA
Sniffles2.DEL.1E77M9	DEL	chr10	102036214	-45	LDB1,ARMH3	0.00182	DEL_chr10_6bef92f4	0.009656	1.6e-05	FALSE	FALSE	TRUE	SVA_F	SVA
Sniffles2.INS.1E74M9	INS	chr10	102041091	47	LDB1,ARMH3	0.04909	.		.	FALSE	FALSE	TRUE	(AT)n	Simple_repeat
Sniffles2.INS.1E75M9	INS	chr10	102053530	34	LDB1,ARMH3	0.00091	.		.	FALSE	FALSE	TRUE	(A)n	Simple_repeat
Sniffles2.INS.1E76M9	INS	chr10	102054973	36	LDB1,ARMH3	0.00091	.		.	FALSE	FALSE	TRUE		Non-repeat
Sniffles2.DEL.1E78M9	DEL	chr10	102062650	-1323	LDB1,ARMH3	0.00091	DEL_chr10_34e50e36	0.692074	1.6e-05	TRUE	TRUE	FALSE	AluSx	SINE/Alu
Sniffles2.DEL.1E79M9	DEL	chr10	102093121	-31	LDB1	0.00272	DEL_chr10_30e7c24d	0.012613	8e-06	FALSE	FALSE	TRUE	(A)n	Simple_repeat
Sniffles2.DEL.1E7AM9	DEL	chr10	102094304	-7559	LDB1	0.00364	DEL_chr10_a01ccaa7	0.986813	0.002062	TRUE	TRUE	FALSE	MER2	DNA_transposon
Sniffles2.DEL.1E7BM9	DEL	chr10	102106543	-34	LDB1	0.10402	DEL_chr10_f048c376	2e-06	0.492311	FALSE	FALSE	TRUE	(A)n	Simple_repeat
Sniffles2.DEL.1E7CM9	DEL	chr10	102127021	-34	PPRC1,LDB1	0.41652	DEL_chr10_452ac97c	0.057143	0.001171	FALSE	FALSE	TRUE	(TA)n	Simple_repeat
Sniffles2.DEL.1E7DM9	DEL	chr10	102142401	-33	PPRC1	0.01002	DEL_chr10_a973c881	0.121429	0.000133	FALSE	FALSE	TRUE	(T)n	Simple_repeat
Sniffles2.DEL.1E7EM9	DEL	chr10	102174536	-38	NOLC1	0.00091	DEL_chr10_fd0ce6ae	0.030162	3.2e-05	FALSE	FALSE	TRUE		Non-repeat
Sniffles2.DEL.1E82M9	DEL	chr10	102200945	-42	NOLC1	0.00182	DEL_chr10_aab82d1e	0.014812	3.2e-05	FALSE	FALSE	TRUE		Non-repeat
Sniffles2.INS.1E7FM9	INS	chr10	102207859	61	NOLC1	0.0082	INS_chr10_40839ff4	0.790921	0.003184	TRUE	TRUE	FALSE	(ATAAT)n	Simple_repeat
Sniffles2.INS.1E80M9	INS	chr10	102209352	32	NOLC1	0.00091	.		.	FALSE	FALSE	TRUE	(G)n	Simple_repeat
Sniffles2.DEL.1E83M9	DEL	chr10	102216082	-55	NOLC1	0.00365	DEL_chr10_04b11a2c	0.207407	0.5	FALSE	FALSE	TRUE		Non-repeat
Sniffles2.INS.1E81M9	INS	chr10	102221282	41	NOLC1	0.00091	.		.	FALSE	FALSE	TRUE	(T)n	Simple_repeat
Sniffles2.DEL.1E84M9	DEL	chr10	102221360	-45	NOLC1	0.00363	DEL_chr10_08b23869	0.567901	0.001118	FALSE	TRUE	FALSE		Non-repeat
Sniffles2.DEL.1E85M9	DEL	chr10	102241125	-36	NOLC1	0.00454	DEL_chr10_f048c376	2e-06	0.492311	FALSE	FALSE	TRUE		Non-repeat
Sniffles2.DEL.1E86M9	DEL	chr10	102339396	-48	PSD	0.00091	DEL_chr10_f048c376	3e-06	0.492311	FALSE	FALSE	TRUE	AluY	SINE/Alu
Sniffles2.DEL.1E87M9	DEL	chr10	102366640	-41	PSD	0.00091	DEL_chr10_f048c376	2e-06	0.492311	FALSE	FALSE	TRUE		Non-repeat
Sniffles2.DEL.1E88M9	DEL	chr10	102377319	-32	PSD	0.38889	DEL_chr10_616d3dfe	0.182531	1.3e-05	FALSE	FALSE	TRUE	(TTTA)n	Simple_repeat
Sniffles2.DEL.1E89M9	DEL	chr10	102388023	-41	PSD	0.00091	DEL_chr10_13abfe1f	0.057931	0.001611	FALSE	FALSE	TRUE		Non-repeat
Sniffles2.DEL.1E8BM9	DEL	chr10	102449144	-34	C10orf95-AS1,C10orf95	0.03102	DEL_chr10_3e6a860b	0.003794	0.000192	FALSE	FALSE	TRUE		Non-repeat
Sniffles2.INS.1E8CM9	INS	chr10	102516321	34	SUFU,MFSD13A	0.00091	.		.	FALSE	FALSE	TRUE		Non-repeat
Sniffles2.DEL.1E8EM9	DEL	chr10	102529964	-966	SUFU,MFSD13A	0.00091	DEL_chr10_4efec288	0.625485	0.000159	TRUE	TRUE	FALSE		Non-repeat
Sniffles2.DEL.1E8FM9	DEL	chr10	102568893	-32	SUFU	0.04736	DEL_chr10_b7d2872f	0.048601	7.9e-05	TRUE	FALSE	FALSE	(AT)n	Simple_repeat
Sniffles2.INS.1E8DM9	INS	chr10	102568904	36	SUFU	0.00091	.		.	FALSE	FALSE	TRUE	(A)n	Simple_repeat
Sniffles2.DEL.1E90M9	DEL	chr10	102582013	-682	SUFU	0.00091	DEL_chr10_38885eb6	0.099237	1.6e-05	FALSE	FALSE	TRUE		Non-repeat
Sniffles2.INS.1E95M9	INS	chr10	102637317	2637	WBP1L,SUFU	0.01267	.		.	FALSE	FALSE	TRUE	(TATATAT)n	Simple_repeat
Sniffles2.INS.1E94M9	INS	chr10	102637426	1341	WBP1L,SUFU	0.47909	.		.	FALSE	FALSE	TRUE	(TA)n	Simple_repeat
Sniffles2.INS.1E93M9	INS	chr10	102637620	148	WBP1L,SUFU	0.5	.		.	FALSE	FALSE	TRUE	(TA)n	Simple_repeat
Sniffles2.DEL.1E97M9	DEL	chr10	102662765	-56	WBP1L,SUFU	0.05091	DEL_chr10_bf84b28d	0.050844	0.5	FALSE	FALSE	TRUE		Non-repeat
Sniffles2.DEL.1E98M9	DEL	chr10	102663312	-78	WBP1L,SUFU	0.10454	DEL_chr10_eadb27b3	0.144689	0.000143	TRUE	FALSE	FALSE	(AAATA)n	Simple_repeat
Sniffles2.INS.1E96M9	INS	chr10	102663370	50	WBP1L,SUFU	0.29091	.		.	FALSE	FALSE	TRUE	(AAAAT)n	Simple_repeat
Sniffles2.DEL.1E9DM9	DEL	chr10	102703428	-32	WBP1L,SUFU	0.01815	DEL_chr10_1eb1e92e	0.073661	0.5	FALSE	FALSE	TRUE	(T)n	Simple_repeat
Sniffles2.INS.1E9AM9	INS	chr10	102721568	44	WBP1L,SUFU	0.00091	.		.	FALSE	FALSE	TRUE	(T)n	Simple_repeat
Sniffles2.INS.1E9BM9	INS	chr10	102725874	38	WBP1L,SUFU	0.00091	.		.	FALSE	FALSE	TRUE	(A)n	Simple_repeat
Sniffles2.DEL.1E9EM9	DEL	chr10	102768367	-324	WBP1L	0.70962	DEL_chr10_d2c100f8	0.663251	0.458022	TRUE	TRUE	FALSE	AluY	SINE/Alu
Sniffles2.INS.1E9CM9	INS	chr10	102785183	35	WBP1L	0.00091	.		.	FALSE	FALSE	TRUE		Non-repeat
Sniffles2.DEL.1EA3M9	DEL	chr10	102810460	-43	BORCS7,WBP1L	0.00636	DEL_chr10_f048c376	2e-06	0.492311	FALSE	FALSE	TRUE	(CCTT)n	Simple_repeat
Sniffles2.DEL.1EA4M9	DEL	chr10	102831081	-35	BORCS7,WBP1L	0.27586	DEL_chr10_f048c376	2e-06	0.492311	FALSE	FALSE	TRUE		Non-repeat
Sniffles2.INS.1E9FM9	INS	chr10	102851150	38	BORCS7	0.00091	.		.	FALSE	FALSE	TRUE	(A)n	Simple_repeat
Sniffles2.DEL.1EA5M9	DEL	chr10	102869527	-35	BORCS7	0.38909	DEL_chr10_0df97f9b	0.375	0.000159	FALSE	TRUE	FALSE		Non-repeat
Sniffles2.INS.1EA0M9	INS	chr10	102869623	35	BORCS7	0.00273	.		.	FALSE	FALSE	TRUE		Non-repeat
Sniffles2.DEL.1EA6M9	DEL	chr10	102883353	-42	BORCS7	0.00183	DEL_chr10_7b5f4609	0.009413	8e-06	FALSE	FALSE	TRUE	FLAM_C	SINE/Alu
Sniffles2.DEL.1EA7M9	DEL	chr10	102885491	-338	BORCS7	0.48364	DEL_chr10_12d2b49b	0.973451	0.336587	TRUE	TRUE	FALSE	AluY	SINE/Alu
Sniffles2.INS.1EA2M9	INS	chr10	102888010	3347	CNNM2,BORCS7	0.00091	.		.	FALSE	FALSE	TRUE	L1M2	LINE
Sniffles2.INS.1EA1M9	INS	chr10	102889615	32	CNNM2,BORCS7	0.05263	.		.	FALSE	FALSE	TRUE	(CCTG)n	Simple_repeat
Sniffles2.INS.1EA8M9	INS	chr10	102906277	31	CNNM2,BORCS7	0.00181	.		.	FALSE	FALSE	TRUE	(TA)n	Simple_repeat
Sniffles2.INS.1EA9M9	INS	chr10	102910391	41	CNNM2,BORCS7	0.00455	.		.	FALSE	FALSE	TRUE	(GA)n	Simple_repeat
Sniffles2.DEL.1EADM9	DEL	chr10	102910786	-34	CNNM2,BORCS7	0.05727	DEL_chr10_16caab3a	0.072016	0.000282	FALSE	FALSE	TRUE		Non-repeat
Sniffles2.INS.1EAAM9	INS	chr10	102916044	34	CNNM2,BORCS7	0.00182	.		.	FALSE	FALSE	TRUE	(T)n	Simple_repeat
Sniffles2.INS.1EACM9	INS	chr10	102995195	1320	CNNM2	0.00274	INS_chr10_5fd73fbb	0.087278	8e-06	FALSE	FALSE	TRUE	(CCT)n	Simple_repeat
Sniffles2.INS.1EABM9	INS	chr10	102995202	484	CNNM2	0.80853	INS_chr10_5fd73fbb	0.212515	8e-06	FALSE	FALSE	TRUE	(TCCTCC)n	Simple_repeat
Sniffles2.DEL.1EB2M9	DEL	chr10	103003956	-36	NT5C2,CNNM2	0.01004	DEL_chr10_e08ba3db	0.00103	8e-06	FALSE	FALSE	TRUE	L1M5	LINE
Sniffles2.INS.1EB0M9	INS	chr10	103048599	306	NT5C2,CNNM2	0.04	INS_chr10_fb9fa2b7	0.935924	0.056624	TRUE	TRUE	FALSE	AluY	SINE/Alu
Sniffles2.INS.1EB1M9	INS	chr10	103072480	57	NT5C2,CNNM2	0.01004	.		.	FALSE	FALSE	TRUE		Non-repeat
Sniffles2.DEL.1EB3M9	DEL	chr10	103072482	-39	NT5C2,CNNM2	0.00365	DEL_chr10_f048c376	2e-06	0.492311	FALSE	FALSE	TRUE		Non-repeat
Sniffles2.DEL.1EB5M9	DEL	chr10	103129441	-50	NT5C2,CNNM2	0.03364	DEL_chr10_f048c376	3e-06	0.492311	FALSE	FALSE	TRUE	SVA_F	SVA
Sniffles2.INS.1EB4M9	INS	chr10	103129623	169	NT5C2,CNNM2	0.27858	.		.	FALSE	FALSE	TRUE	SVA_F	SVA
Sniffles2.DEL.1EB6M9	DEL	chr10	103193315	-44	NT5C2	0.00091	DEL_chr10_add02a18	0.000485	8e-06	FALSE	FALSE	TRUE		Non-repeat
Sniffles2.INV.1EB7M9	INV	chr10	103196950	9048	PCGF6,NT5C2	0.00091	INV_chr10_c5a576b7	0.001647	8e-06	TRUE	FALSE	FALSE		Non-repeat
Sniffles2.INS.1EB8M9	INS	chr10	103205739	8632	PCGF6,NT5C2	0.00273	.		.	FALSE	FALSE	TRUE		Non-repeat
Sniffles2.INS.1EB9M9	INS	chr10	103214518	34	PCGF6,NT5C2	0.00091	.		.	FALSE	FALSE	TRUE	AluSx	SINE/Alu
Sniffles2.DEL.1EC1M9	DEL	chr10	103214924	-5466	PCGF6,NT5C2	0.00091	DEL_chr10_c9ed6f4f	0.89623	0.000429	FALSE	TRUE	FALSE		Non-repeat
Sniffles2.DEL.1EC2M9	DEL	chr10	103220393	-37	PCGF6,NT5C2	0.13	DEL_chr10_5fbd1602	0.280147	0.002709	FALSE	FALSE	TRUE	(AT)n	Simple_repeat
Sniffles2.INS.1EBAM9	INS	chr10	103220402	40	PCGF6,NT5C2	0.24319	.		.	FALSE	FALSE	TRUE	(AT)n	Simple_repeat
Sniffles2.DEL.1EC3M9	DEL	chr10	103240176	-1099	PCGF6,NT5C2	0.00091	DEL_chr10_03a04a0a	0.339088	2.4e-05	FALSE	TRUE	FALSE	AluSx	SINE/Alu
Sniffles2.INS.1EBDM9	INS	chr10	103250970	4483	PCGF6,NT5C2	0.03411	.		.	FALSE	FALSE	TRUE	(ACC)n	Simple_repeat
Sniffles2.INS.1EBBM9	INS	chr10	103251075	2255	PCGF6,NT5C2	0.78494	.		.	FALSE	FALSE	TRUE	(CAC)n	Simple_repeat
Sniffles2.INS.1EBEM9	INS	chr10	103251101	3249	PCGF6,NT5C2	0.02289	.		.	FALSE	FALSE	TRUE	(CCA)n	Simple_repeat
Sniffles2.INS.1EBFM9	INS	chr10	103251101	1034	PCGF6,NT5C2	0.04827	.		.	FALSE	FALSE	TRUE	(CCA)n	Simple_repeat
Sniffles2.INS.1EBCM9	INS	chr10	103251121	131	PCGF6,NT5C2	0.10474	.		.	FALSE	FALSE	TRUE	(CAC)n	Simple_repeat
Sniffles2.DEL.1EC4M9	DEL	chr10	103255594	-37	PCGF6,NT5C2	0.00092	DEL_chr10_50add5ad	0.001853	8e-06	FALSE	FALSE	TRUE		Non-repeat
Sniffles2.DEL.1EC5M9	DEL	chr10	103265050	-32	PCGF6,NT5C2	0.01	DEL_chr10_36eb2a7a	0.050152	0.000496	FALSE	FALSE	TRUE	(A)n	Simple_repeat
Sniffles2.INS.1EC0M9	INS	chr10	103278904	34	PCGF6,NT5C2	0.00546	.		.	FALSE	FALSE	TRUE	(CA)n	Simple_repeat
Sniffles2.DEL.1EC6M9	DEL	chr10	103293408	-1028	PCGF6,NT5C2	0.19818	DEL_chr10_113cf8e8	0.777798	0.167036	TRUE	TRUE	FALSE		Non-repeat
Sniffles2.INS.1EC7M9	INS	chr10	103302453	33	PCGF6,NT5C2	0.00091	.		.	FALSE	FALSE	TRUE	(A)n	Simple_repeat
Sniffles2.INS.1EC8M9	INS	chr10	103320736	44	PCGF6	0.00546	.		.	TRUE	FALSE	FALSE		Non-repeat
Sniffles2.DEL.1ECBM9	DEL	chr10	103324159	-45	PCGF6	0.01182	DEL_chr10_c4756ae8	0.007665	8e-06	FALSE	FALSE	TRUE	AluSx	SINE/Alu
Sniffles2.INS.1EC9M9	INS	chr10	103324760	40	PCGF6	0.00364	.		.	FALSE	FALSE	TRUE	(A)n	Simple_repeat
Sniffles2.DEL.1ECCM9	DEL	chr10	103337766	-314	PCGF6	0.44818	DEL_chr10_99b475f2	0.946032	0.43745	TRUE	TRUE	FALSE	AluY	SINE/Alu
Sniffles2.DEL.1ECDM9	DEL	chr10	103343112	-813	PCGF6	0.00091	DEL_chr10_d77568c8	0.885749	0.5	FALSE	TRUE	FALSE		Non-repeat
Sniffles2.INS.1ECAM9	INS	chr10	103343833	34	PCGF6	0.01273	.		.	FALSE	FALSE	TRUE	(A)n	Simple_repeat
Sniffles2.DEL.1ECEM9	DEL	chr10	103356800	-38	ATP5MK,PCGF6	0.00274	DEL_chr10_d70757af	0.0625	0.000177	FALSE	FALSE	TRUE	(CA)n	Simple_repeat
Sniffles2.DEL.1ECFM9	DEL	chr10	103359276	-51	ATP5MK,PCGF6	0.00091	DEL_chr10_61fd592f	0.253659	1.6e-05	FALSE	FALSE	TRUE	AluSx	SINE/Alu
Sniffles2.DEL.1ED0M9	DEL	chr10	103360197	-32	ATP5MK,PCGF6	0.00639	DEL_chr10_1ab0cd2e	0.030164	4e-05	FALSE	FALSE	TRUE	(A)n	Simple_repeat
Sniffles2.INS.1ED1M9	INS	chr10	103458896	36	CALHM3	0.00182	.		.	FALSE	FALSE	TRUE		Non-repeat
Sniffles2.DEL.1ED5M9	DEL	chr10	103499470	-39	CALHM3	0.00182	DEL_chr10_2dba0e12	0.057554	3.2e-05	FALSE	FALSE	TRUE		Non-repeat
Sniffles2.DEL.1ED6M9	DEL	chr10	103531163	-47	CALHM3	0.00091	DEL_chr10_f048c376	3e-06	0.492311	FALSE	FALSE	TRUE	AluY	SINE/Alu
Sniffles2.INS.1ED3M9	INS	chr10	103575700	41	SH3PXD2A,CALHM3	0.01457	.		.	FALSE	FALSE	TRUE		Non-repeat
Sniffles2.INS.1ED4M9	INS	chr10	103583768	263	SH3PXD2A,CALHM3	0.19873	INS_chr10_93d07aa9	0.996212	0.195376	TRUE	TRUE	FALSE	AluY	SINE/Alu
Sniffles2.DEL.1ED8M9	DEL	chr10	103607790	-39	SH3PXD2A,CALHM3	0.00181	DEL_chr10_d6820374	0.055249	0.000121	FALSE	FALSE	TRUE	LTR5_Hs	LTR
Sniffles2.INS.1ED7M9	INS	chr10	103608151	31	SH3PXD2A,CALHM3	0.08984	.		.	FALSE	FALSE	TRUE	A-rich	Low_complexity
Sniffles2.DEL.1ED9M9	DEL	chr10	103615487	-34	SH3PXD2A,CALHM3	0.01182	DEL_chr10_c7d5740f	0.05295	2.4e-05	FALSE	FALSE	TRUE	(GT)n	Simple_repeat
Sniffles2.DEL.1EDCM9	DEL	chr10	103701019	-87	SH3PXD2A	0.95463	DEL_chr10_af1b0c9b	0.257137	0.000794	TRUE	FALSE	FALSE	(CCAT)n	Simple_repeat
Sniffles2.DEL.1EDDM9	DEL	chr10	103701744	-40	SH3PXD2A	0.00364	DEL_chr10_217e697a	0.026844	0.008858	FALSE	FALSE	TRUE	(CATC)n	Simple_repeat
Sniffles2.DEL.1EDEM9	DEL	chr10	103725485	-40	SH3PXD2A	0.00091	DEL_chr10_27c37a3c	0.058405	1.6e-05	FALSE	FALSE	TRUE		Non-repeat
Sniffles2.DEL.1EDFM9	DEL	chr10	103737214	-1107	SH3PXD2A	0.00091	DEL_chr10_f048c376	5.8e-05	0.492311	TRUE	FALSE	FALSE		Non-repeat
Sniffles2.INS.1EDAM9	INS	chr10	103767979	36	SH3PXD2A	0.00091	.		.	FALSE	FALSE	TRUE	(AC)n	Simple_repeat
Sniffles2.DEL.1EE0M9	DEL	chr10	103769150	-34	SH3PXD2A	0.00456	DEL_chr10_f048c376	2e-06	0.492311	FALSE	FALSE	TRUE	(TG)n	Simple_repeat
Sniffles2.INS.1EDBM9	INS	chr10	103795422	40	SLK,SH3PXD2A	0.00182	.		.	FALSE	FALSE	TRUE	(C)n	Simple_repeat
Sniffles2.DEL.1EE3M9	DEL	chr10	103810913	-40	SLK,SH3PXD2A	0.92468	DEL_chr10_a90f2eea	0.694915	0.003288	FALSE	TRUE	FALSE		Non-repeat
Sniffles2.INS.1EE2M9	INS	chr10	103875860	33	SLK,SH3PXD2A	0.0363	.		.	TRUE	FALSE	FALSE	(TC)n	Simple_repeat
Sniffles2.INS.1EE4M9	INS	chr10	103909391	101	SLK,SH3PXD2A	0.48457	.		.	FALSE	FALSE	TRUE	(TATATATATG)n	Simple_repeat
Sniffles2.DEL.1EE9M9	DEL	chr10	103918626	-38	SLK,SH3PXD2A	0.00091	DEL_chr10_eac3aad3	0.108033	0.000628	FALSE	FALSE	TRUE		Non-repeat
Sniffles2.INS.1EE5M9	INS	chr10	103919695	34	SLK,SH3PXD2A	0.00091	.		.	FALSE	FALSE	TRUE	(A)n	Simple_repeat
Sniffles2.INS.1EE6M9	INS	chr10	103928533	41	SLK,SH3PXD2A	0.00091	.		.	FALSE	FALSE	TRUE	(G)n	Simple_repeat
Sniffles2.DEL.1EEAM9	DEL	chr10	103956124	-4891	SLK	0.00817	DEL_chr10_f7e87494	0.998774	0.005425	TRUE	TRUE	FALSE		Non-repeat
Sniffles2.INS.1EE7M9	INS	chr10	103972820	42	SLK	0.00091	.		.	FALSE	FALSE	TRUE	(C)n	Simple_repeat
Sniffles2.INS.1EE8M9	INS	chr10	103992701	109	SLK	0.54174	.		.	TRUE	FALSE	FALSE		Non-repeat
Sniffles2.DEL.1EEEM9	DEL	chr10	104001274	-36	COL17A1,SLK	0.00091	DEL_chr10_f048c376	2e-06	0.492311	FALSE	FALSE	TRUE		Non-repeat
Sniffles2.DEL.1EEFM9	DEL	chr10	104015980	-40	COL17A1,SLK	0.00181	DEL_chr10_44470fc3	0.060921	4.9e-05	FALSE	FALSE	TRUE		Non-repeat
Sniffles2.INS.1EEBM9	INS	chr10	104035860	484	COL17A1,SLK	0.89655	INS_chr10_72c470e9	0.166549	0.007763	FALSE	FALSE	TRUE	(TG)n	Simple_repeat
Sniffles2.DEL.1EF0M9	DEL	chr10	104055455	-33	COL17A1,SLK	0.00273	DEL_chr10_f048c376	2e-06	0.492311	FALSE	FALSE	TRUE	(AC)n	Simple_repeat
Sniffles2.INS.1EECM9	INS	chr10	104057440	193	COL17A1,SLK	0.9755	INS_chr10_b46c7685	0.797961	0.855875	TRUE	TRUE	FALSE	AluY	SINE/Alu
Sniffles2.INS.1EEDM9	INS	chr10	104094188	39	SFR1,COL17A1	0.00182	.		.	FALSE	FALSE	TRUE		Non-repeat
Sniffles2.DEL.1EF5M9	DEL	chr10	104210131	-413	GSTO2,CFAP43	0.00091	DEL_chr10_b1a95157	0.409869	0.003886	FALSE	TRUE	FALSE		Non-repeat
Sniffles2.INS.1EF3M9	INS	chr10	104244544	334	GSTO2,CFAP43	0.02099	INS_chr10_a8ef87a0	0.973761	0.017789	TRUE	TRUE	FALSE	AluY	SINE/Alu
Sniffles2.INS.1EF2M9	INS	chr10	104245576	41	GSTO2,CFAP43	0.34909	.		.	FALSE	FALSE	TRUE	LTR12C	LTR
Sniffles2.DEL.1EF6M9	DEL	chr10	104272588	-31	GSTO2	0.1225	DEL_chr10_48f6d539	0.168421	0.000413	FALSE	FALSE	TRUE	(T)n	Simple_repeat
Sniffles2.INS.1EF4M9	INS	chr10	104293564	33	ITPRIP,GSTO2	0.00273	.		.	FALSE	FALSE	TRUE	(T)n	Simple_repeat
Sniffles2.INS.1EF7M9	INS	chr10	104309331	34	ITPRIP,GSTO2	0.00091	.		.	FALSE	FALSE	TRUE		Non-repeat
Sniffles2.DEL.1EF8M9	DEL	chr10	104349961	-39	ITPRIP	0.00091	DEL_chr10_0bb4e746	0.04779	7.1e-05	FALSE	FALSE	TRUE		Non-repeat
Sniffles2.DEL.1EF9M9	DEL	chr10	104357885	-42	ITPRIP	0.05364	DEL_chr10_1d170f77	0.142857	0.000296	TRUE	FALSE	FALSE		Non-repeat
Sniffles2.DEL.1EFAM9	DEL	chr10	104396399	-34	LINC02620,ITPRIP	0.32577	DEL_chr10_ce5a9769	0.07218	0.000135	FALSE	FALSE	TRUE	(GA)n	Simple_repeat
Sniffles2.INS.1EFCM9	INS	chr10	104414946	46	LINC02620	0.00091	.		.	FALSE	FALSE	TRUE	(A)n	Simple_repeat
Sniffles2.DEL.1EFFM9	DEL	chr10	104438347	-32	LINC02620	0.01089	DEL_chr10_e26df5dd	0.005625	8e-06	FALSE	FALSE	TRUE	(T)n	Simple_repeat
Sniffles2.DEL.1F00M9	DEL	chr10	104440076	-48	LINC02620	0.00818	DEL_chr10_32a416b0	0.094231	0.003857	FALSE	FALSE	TRUE	FLAM_C	SINE/Alu
Sniffles2.INS.1EFDM9	INS	chr10	104468391	37	LINC02620	0.00364	.		.	FALSE	FALSE	TRUE	(AT)n	Simple_repeat
Sniffles2.INS.1EFEM9	INS	chr10	104479795	35	LINC02620	0.00091	.		.	FALSE	FALSE	TRUE	(A)n	Simple_repeat
Sniffles2.DEL.1F01M9	DEL	chr10	104479803	-35	LINC02620	0.40909	DEL_chr10_bac512a8	0.097297	0.001346	FALSE	FALSE	TRUE	(GA)n	Simple_repeat
Sniffles2.INS.1F03M9	INS	chr10	104534704	35	LINC02620	0.00275	INS_chr10_31a55a0c	0.384615	8e-06	FALSE	TRUE	FALSE	(TTCT)n	Simple_repeat
Sniffles2.DEL.1F05M9	DEL	chr10	104534785	-44	LINC02620	0.29273	DEL_chr10_52886d95	0.230727	0.0004	TRUE	FALSE	FALSE	(CTTT)n	Simple_repeat
Sniffles2.INS.1F04M9	INS	chr10	104554847	37	LINC02620	0.00091	.		.	FALSE	FALSE	TRUE		Non-repeat
Sniffles2.DEL.1F08M9	DEL	chr10	104620427	-37	SORCS3-AS1	0.01361	DEL_chr10_936a25e8	0.005159	1.6e-05	FALSE	FALSE	TRUE	(TG)n	Simple_repeat
Sniffles2.INS.1F06M9	INS	chr10	104678171	312	SORCS3-AS1	0.08303	INS_chr10_4de17193	0.993631	0.102222	TRUE	TRUE	FALSE	AluY	SINE/Alu
Sniffles2.DEL.1F09M9	DEL	chr10	104684781	-31	SORCS3-AS1	0.5	DEL_chr10_6a207b03	0.136882	1.7e-05	FALSE	FALSE	TRUE	(T)n	Simple_repeat
Sniffles2.INS.1F07M9	INS	chr10	104696243	67	SORCS3-AS1	0.56443	.		.	FALSE	FALSE	TRUE	(TA)n	Simple_repeat
Sniffles2.DEL.1F0AM9	DEL	chr10	104696636	-47	SORCS3-AS1	0.02459	DEL_chr10_6c830311	0.475248	0.000178	FALSE	TRUE	FALSE	(TA)n	Simple_repeat
Sniffles2.DEL.1F0DM9	DEL	chr10	104751327	-36	SORCS3-AS1	0.00729	DEL_chr10_95e6ee45	0.029111	8e-06	FALSE	FALSE	TRUE		Non-repeat
Sniffles2.DEL.1F0EM9	DEL	chr10	104778874	-35	SORCS3-AS1	0.01361	DEL_chr10_0646eb5d	0.00667	8e-06	FALSE	FALSE	TRUE		Non-repeat
Sniffles2.DEL.1F0FM9	DEL	chr10	104785155	-41	SORCS3-AS1	0.00911	DEL_chr10_b870b12d	0.06278	5.6e-05	FALSE	FALSE	TRUE		Non-repeat
Sniffles2.INS.1F0BM9	INS	chr10	104785156	45	SORCS3-AS1	0.00182	.		.	FALSE	FALSE	TRUE		Non-repeat
Sniffles2.INS.1F0CM9	INS	chr10	104794623	34	SORCS3-AS1	0.00636	.		.	FALSE	FALSE	TRUE	(GA)n	Simple_repeat
Sniffles2.INS.1F11M9	INS	chr10	104807122	326	SORCS3-AS1	0.16727	.		.	TRUE	FALSE	FALSE	AluY	SINE/Alu
Sniffles2.INS.1F13M9	INS	chr10	104815512	1416	SORCS3-AS1	0.00091	.		.	FALSE	FALSE	TRUE	SVA_F	SVA
Sniffles2.DEL.1F16M9	DEL	chr10	104817451	-33	SORCS3-AS1	0.1102	DEL_chr10_85b3b297	0.094444	0.5	FALSE	FALSE	TRUE	(TCC)n	Simple_repeat
Sniffles2.INS.1F12M9	INS	chr10	104818361	31	SORCS3-AS1	0.02914	.		.	FALSE	FALSE	TRUE	(CTTC)n	Simple_repeat
Sniffles2.INS.1F14M9	INS	chr10	104840809	44	SORCS3-AS1	0.77677	.		.	FALSE	FALSE	TRUE		Non-repeat
Sniffles2.INS.1F15M9	INS	chr10	104856511	31	SORCS3-AS1	0.049	.		.	FALSE	FALSE	TRUE		Non-repeat
Sniffles2.INS.1F17M9	INS	chr10	104940239	31	SORCS3-AS1	0.00364	.		.	FALSE	FALSE	TRUE	(TA)n	Simple_repeat
Sniffles2.INS.1F18M9	INS	chr10	105016156	35	SORCS3-AS1	0.04091	.		.	FALSE	FALSE	TRUE	(TA)n	Simple_repeat
Sniffles2.INS.1F19M9	INS	chr10	105064707	34	SORCS3-AS1	0.05	.		.	FALSE	FALSE	TRUE		Non-repeat
Sniffles2.INS.1F1AM9	INS	chr10	105071502	45	SORCS3-AS1	0.00091	.		.	FALSE	FALSE	TRUE	(C)n	Simple_repeat
Sniffles2.DEL.1F1DM9	DEL	chr10	105088472	-66	SORCS3-AS1	0.17546	DEL_chr10_e57ff410	0.285109	8e-06	TRUE	FALSE	FALSE		Non-repeat
Sniffles2.DEL.1F1EM9	DEL	chr10	105091305	-158	SORCS3-AS1	0.30657	DEL_chr10_6ba2086a	0.435581	0.101905	FALSE	TRUE	FALSE	(TCCT)n	Simple_repeat
Sniffles2.INS.1F1BM9	INS	chr10	105091422	52	SORCS3-AS1	0.00091	.		.	FALSE	FALSE	TRUE	(GT)n	Simple_repeat
Sniffles2.INS.1F1CM9	INS	chr10	105095701	314	SORCS3-AS1	0.07818	INS_chr10_ba215cb3	0.993641	0.086785	TRUE	TRUE	FALSE	AluY	SINE/Alu
Sniffles2.INS.1F1FM9	INS	chr10	105137894	40	SORCS3-AS1	0.01545	.		.	FALSE	FALSE	TRUE		Non-repeat
Sniffles2.INS.1F20M9	INS	chr10	105242539	38	SORCS3-AS1	0.23862	.		.	FALSE	FALSE	TRUE	(TA)n	Simple_repeat
Sniffles2.INS.1F21M9	INS	chr10	105275031	31	SORCS3-AS1	0.01916	.		.	FALSE	FALSE	TRUE	(TTTTC)n	Simple_repeat
Sniffles2.DEL.1F23M9	DEL	chr10	105282009	-34	SORCS3-AS1	0.00363	DEL_chr10_f048c376	2e-06	0.492311	FALSE	FALSE	TRUE	(TTCT)n	Simple_repeat
Sniffles2.INS.1F22M9	INS	chr10	105282036	34	SORCS3-AS1	0.00182	.		.	FALSE	FALSE	TRUE	(TTTC)n	Simple_repeat
Sniffles2.DEL.1F24M9	DEL	chr10	105296846	-5754	SORCS3-AS1	0.11636	DEL_chr10_a81caad9	0.948714	0.186579	TRUE	TRUE	FALSE	L1M1	LINE
Sniffles2.INS.1F27M9	INS	chr10	105330655	35	SORCS3-AS1	0.00091	.		.	FALSE	FALSE	TRUE	(GA)n	Simple_repeat
Sniffles2.INS.1F26M9	INS	chr10	105334381	125	SORCS3-AS1	0.00363	.		.	FALSE	FALSE	TRUE		Non-repeat
Sniffles2.INV.1F28M9	INV	chr10	105342105	1703	SORCS3-AS1	0.00091	INV_chr10_c5a576b7	0.00031	8e-06	FALSE	FALSE	TRUE		Non-repeat
Sniffles2.DEL.1F2CM9	DEL	chr10	105456954	-43030	SORCS3-AS1	0.00181	DEL_chr10_034ed5cb	0.126068	8e-06	TRUE	FALSE	FALSE		Non-repeat
Sniffles2.INS.1F2AM9	INS	chr10	105465316	31	SORCS3-AS1	0.01273	.		.	FALSE	FALSE	TRUE	(T)n	Simple_repeat
Sniffles2.INS.1F2BM9	INS	chr10	105487353	36	SORCS3-AS1	0.0073	.		.	FALSE	FALSE	TRUE	(AT)n	Simple_repeat
Sniffles2.DEL.1F2DM9	DEL	chr10	105493241	-353	SORCS3-AS1	0.68058	DEL_chr10_1d5f3785	0.988701	0.587888	TRUE	TRUE	FALSE		Non-repeat
Sniffles2.INS.1F2EM9	INS	chr10	105505765	417	SORCS3-AS1	0.00454	.		.	FALSE	FALSE	TRUE		Non-repeat
Sniffles2.INS.1F2FM9	INS	chr10	105515693	74	SORCS3-AS1	0.01821	.		.	FALSE	FALSE	TRUE		Non-repeat
Sniffles2.INS.1F30M9	INS	chr10	105525739	149	SORCS3-AS1	0.12432	INS_chr10_54e7648b	0.788464	0.109159	TRUE	TRUE	FALSE	AluY	SINE/Alu
Sniffles2.INS.1F31M9	INS	chr10	105540097	35	SORCS3-AS1	0.00183	.		.	FALSE	FALSE	TRUE		Non-repeat
Sniffles2.DEL.1F32M9	DEL	chr10	105540119	-32	SORCS3-AS1	0.06375	DEL_chr10_89a1dd58	0.370787	2.5e-05	FALSE	TRUE	FALSE	(CTTC)n	Simple_repeat
Sniffles2.DEL.1F33M9	DEL	chr10	105595667	-45	SORCS3-AS1	0.00091	DEL_chr10_3373e81a	0.075163	0.001811	FALSE	FALSE	TRUE		Non-repeat
Sniffles2.INS.1F34M9	INS	chr10	105607917	32	SORCS3-AS1	0.07924	.		.	FALSE	FALSE	TRUE	(AAAT)n	Simple_repeat
Sniffles2.DEL.1F36M9	DEL	chr10	105626568	-31	SORCS3-AS1	0.03182	DEL_chr10_20b595da	0.08399	0.000302	FALSE	FALSE	TRUE	(T)n	Simple_repeat
Sniffles2.INS.1F35M9	INS	chr10	105672567	34	SORCS3-AS1	0.00545	.		.	FALSE	FALSE	TRUE	(AT)n	Simple_repeat
Sniffles2.INS.1F37M9	INS	chr10	105703567	36	SORCS3-AS1	0.56443	INS_chr10_f40f2bfe	0.547009	0.000984	FALSE	TRUE	FALSE	(GGAA)n	Simple_repeat
Sniffles2.INS.1F38M9	INS	chr10	105712877	39	SORCS3-AS1	0.00091	.		.	FALSE	FALSE	TRUE		Non-repeat
Sniffles2.DEL.1F39M9	DEL	chr10	105753315	-40	SORCS3-AS1	0.00455	DEL_chr10_034ed5cb	0.00012	8e-06	FALSE	FALSE	TRUE	(GT)n	Simple_repeat
Sniffles2.DEL.1F3AM9	DEL	chr10	105794315	-37	SORCS3-AS1	0.01186	DEL_chr10_b01bb17e	0.036763	2.4e-05	FALSE	FALSE	TRUE	(GT)n	Simple_repeat
Sniffles2.DEL.1F3EM9	DEL	chr10	105801680	-41	SORCS3-AS1	0.00636	DEL_chr10_f048c376	2e-06	0.492311	FALSE	FALSE	TRUE		Non-repeat
Sniffles2.DEL.1F3FM9	DEL	chr10	105856291	-113	SORCS3-AS1	0.2804	DEL_chr10_c80f5fa5	0.789474	0.0004	FALSE	TRUE	FALSE		Non-repeat
Sniffles2.INS.1F3BM9	INS	chr10	105856327	130	SORCS3-AS1	0.18875	.		.	FALSE	FALSE	TRUE	(AT)n	Simple_repeat
Sniffles2.INS.1F3CM9	INS	chr10	105860129	44	SORCS3-AS1	0.00091	INS_chr10_83278f68	0.594595	0.000299	FALSE	TRUE	FALSE	(TA)n	Simple_repeat
Sniffles2.INS.1F3DM9	INS	chr10	105864911	40	SORCS3-AS1	0.19873	.		.	FALSE	FALSE	TRUE		Non-repeat
Sniffles2.DEL.1F40M9	DEL	chr10	105917788	-325	SORCS3-AS1	0.1343	DEL_chr10_73369874	0.686115	0.151511	TRUE	TRUE	FALSE	AluY	SINE/Alu
Sniffles2.DEL.1F46M9	DEL	chr10	106017148	-5908	SORCS3-AS1	0.00544	DEL_chr10_26922b6e	0.972227	0.000936	FALSE	TRUE	FALSE	HERVH-int	LTR
Sniffles2.INS.1F41M9	INS	chr10	106037746	36	SORCS3-AS1	0.02732	.		.	FALSE	FALSE	TRUE		Non-repeat
Sniffles2.DEL.1F47M9	DEL	chr10	106037916	-44	SORCS3-AS1	0.00091	DEL_chr10_770c9ef5	0.007652	8e-06	FALSE	FALSE	TRUE	(TG)n	Simple_repeat
Sniffles2.DEL.1F48M9	DEL	chr10	106055239	-35	SORCS3-AS1	0.00091	DEL_chr10_ba21ab61	0.17734	0.000119	FALSE	FALSE	TRUE		Non-repeat
Sniffles2.INS.1F42M9	INS	chr10	106057091	31	SORCS3-AS1	0.02823	.		.	FALSE	FALSE	TRUE	(TTCT)n	Simple_repeat
Sniffles2.INS.1F43M9	INS	chr10	106073043	63	SORCS3-AS1	0.00911	INS_chr10_a43e21ca	0.221831	0.007693	TRUE	FALSE	FALSE		Non-repeat
Sniffles2.DEL.1F49M9	DEL	chr10	106077985	-43	SORCS3-AS1	0.00091	DEL_chr10_54eeb607	0.078853	0.002953	FALSE	FALSE	TRUE		Non-repeat
Sniffles2.INS.1F44M9	INS	chr10	106088261	79	SORCS3-AS1	0.00273	.		.	FALSE	FALSE	TRUE	(AC)n	Simple_repeat
Sniffles2.INS.1F45M9	INS	chr10	106093296	41	SORCS3-AS1	0.00091	.		.	FALSE	FALSE	TRUE		Non-repeat
Sniffles2.INS.1F4BM9	INS	chr10	106111934	43	SORCS3-AS1	0.00365	.		.	FALSE	FALSE	TRUE	(G)n	Simple_repeat
Sniffles2.DEL.1F50M9	DEL	chr10	106113834	-42	SORCS3-AS1	0.00364	DEL_chr10_4bd406dd	0.00208	4e-05	FALSE	FALSE	TRUE		Non-repeat
Sniffles2.DEL.1F51M9	DEL	chr10	106128285	-143	SORCS3-AS1	0.33666	DEL_chr10_56157e4d	0.826389	0.00016	FALSE	TRUE	FALSE	FLAM_C	SINE/Alu
Sniffles2.INS.1F4DM9	INS	chr10	106128424	66	SORCS3-AS1	0.00726	.		.	FALSE	FALSE	TRUE		Non-repeat
Sniffles2.INS.1F4CM9	INS	chr10	106131789	293	SORCS3-AS1	0.82033	INS_chr10_5d240a8a	0.955643	0.780121	TRUE	TRUE	FALSE	AluY	SINE/Alu
Sniffles2.INS.1F4EM9	INS	chr10	106141366	43	SORCS3-AS1	0.00456	.		.	FALSE	FALSE	TRUE		Non-repeat
Sniffles2.DEL.1F52M9	DEL	chr10	106143685	-36	SORCS3-AS1	0.07727	DEL_chr10_d05ef739	0.002935	7.9e-05	FALSE	FALSE	TRUE		Non-repeat
Sniffles2.INS.1F4FM9	INS	chr10	106172768	32	SORCS3-AS1	0.00091	.		.	FALSE	FALSE	TRUE	(AC)n	Simple_repeat
Sniffles2.DEL.1F53M9	DEL	chr10	106190925	-913	SORCS3-AS1	0.77768	DEL_chr10_9451ec5d	0.997812	0.67888	TRUE	TRUE	FALSE		Non-repeat
Sniffles2.DEL.1F54M9	DEL	chr10	106195289	-33	SORCS3-AS1	0.02007	DEL_chr10_7efd6c78	0.03132	0.000501	FALSE	FALSE	TRUE	(AG)n	Simple_repeat
Sniffles2.INS.1F55M9	INS	chr10	106213136	32	SORCS3-AS1	0.03455	.		.	FALSE	FALSE	TRUE	(AG)n	Simple_repeat
Sniffles2.DEL.1F5AM9	DEL	chr10	106234200	-41	SORCS3-AS1	0.00273	DEL_chr10_d9938bc6	0.096552	0.001438	FALSE	FALSE	TRUE		Non-repeat
Sniffles2.DEL.1F5BM9	DEL	chr10	106236237	-1740	SORCS3-AS1	0.03182	DEL_chr10_803602a8	0.998852	0.027543	TRUE	TRUE	FALSE		Non-repeat
Sniffles2.DEL.1F5CM9	DEL	chr10	106237445	-80	SORCS3-AS1	0.83485	DEL_chr10_97c50882	0.220705	0.162543	TRUE	FALSE	FALSE	(TA)n	Simple_repeat
Sniffles2.INS.1F56M9	INS	chr10	106237447	36	SORCS3-AS1	0.00181	.		.	FALSE	FALSE	TRUE	(AT)n	Simple_repeat
Sniffles2.INS.1F57M9	INS	chr10	106250754	49	SORCS3-AS1	0.01548	.		.	FALSE	FALSE	TRUE	(AT)n	Simple_repeat
Sniffles2.DEL.1F5DM9	DEL	chr10	106250792	-53	SORCS3-AS1	0.32058	DEL_chr10_9d2e8f52	0.495413	0.006908	FALSE	TRUE	FALSE	(AT)n	Simple_repeat
Sniffles2.INS.1F58M9	INS	chr10	106255046	34	SORCS3-AS1	0.00091	.		.	FALSE	FALSE	TRUE	(T)n	Simple_repeat
Sniffles2.INS.1F59M9	INS	chr10	106261351	86	SORCS3-AS1	0.00182	.		.	FALSE	FALSE	TRUE		Non-repeat
Sniffles2.DEL.1F5EM9	DEL	chr10	106270561	-2224	SORCS3-AS1	0.64182	DEL_chr10_9995c753	0.940803	0.492815	TRUE	TRUE	FALSE	HERV17B-int	LTR
Sniffles2.DEL.1F5FM9	DEL	chr10	106292149	-32	SORCS3-AS1	0.0363	DEL_chr10_e9a5b187	0.458333	2.4e-05	FALSE	TRUE	FALSE	(AAAG)n	Simple_repeat
Sniffles2.DEL.1F65M9	DEL	chr10	106340331	-34	SORCS3-AS1	0.00181	DEL_chr10_40510358	0.000218	8e-06	FALSE	FALSE	TRUE	(CA)n	Simple_repeat
Sniffles2.INS.1F61M9	INS	chr10	106342385	32	SORCS3-AS1	0.353	.		.	FALSE	FALSE	TRUE	(TG)n	Simple_repeat
Sniffles2.DEL.1F66M9	DEL	chr10	106344012	-37	SORCS3-AS1	0.00091	DEL_chr10_40510358	0.000237	8e-06	FALSE	FALSE	TRUE		Non-repeat
Sniffles2.INS.1F62M9	INS	chr10	106352722	52	SORCS3-AS1	0.00091	.		.	FALSE	FALSE	TRUE		Non-repeat
Sniffles2.INS.1F63M9	INS	chr10	106383760	48	SORCS3-AS1	0.00181	.		.	FALSE	FALSE	TRUE		Non-repeat
Sniffles2.INS.1F64M9	INS	chr10	106386377	34	SORCS3-AS1	0.00545	.		.	FALSE	FALSE	TRUE	(A)n	Simple_repeat
Sniffles2.DEL.1F6BM9	DEL	chr10	106398380	-34	SORCS3-AS1	0.00364	DEL_chr10_40510358	0.000218	8e-06	FALSE	FALSE	TRUE	(CA)n	Simple_repeat
Sniffles2.INS.1F67M9	INS	chr10	106405415	49	SORCS3-AS1	0.00091	.		.	FALSE	FALSE	TRUE	(CA)n	Simple_repeat
Sniffles2.DEL.1F6CM9	DEL	chr10	106445535	-45	SORCS3-AS1	0.00182	DEL_chr10_823efef7	0.582278	0.000653	TRUE	TRUE	FALSE	GA-rich	Low_complexity
Sniffles2.DEL.1F6DM9	DEL	chr10	106456378	-34	SORCS3-AS1	0.09273	DEL_chr10_b2a21051	0.141345	8e-06	FALSE	FALSE	TRUE	(TA)n	Simple_repeat
Sniffles2.DEL.1F6EM9	DEL	chr10	106484633	-35	SORCS3-AS1	0.00364	DEL_chr10_9956f453	0.003368	8e-06	FALSE	FALSE	TRUE	(AG)n	Simple_repeat
Sniffles2.INS.1F69M9	INS	chr10	106484676	33	SORCS3-AS1	0.00182	.		.	FALSE	FALSE	TRUE	(AC)n	Simple_repeat
Sniffles2.INS.1F68M9	INS	chr10	106487589	61	SORCS3-AS1	0.00091	.		.	FALSE	FALSE	TRUE		Non-repeat
Sniffles2.INS.1F6AM9	INS	chr10	106492143	112	SORCS3-AS1	0.54356	.		.	FALSE	FALSE	TRUE	(TA)n	Simple_repeat
Sniffles2.DEL.1F70M9	DEL	chr10	106514408	-36	SORCS3-AS1	0.00454	DEL_chr10_4d6f14ae	1.6e-05	8e-06	FALSE	FALSE	TRUE	(TG)n	Simple_repeat
Sniffles2.INS.1F6FM9	INS	chr10	106551242	36	SORCS3-AS1	0.18875	INS_chr10_378cf680	0.692308	0.133776	FALSE	TRUE	FALSE	(AGGC)n	Simple_repeat
Sniffles2.INS.1F72M9	INS	chr10	106624503	40	SORCS3-AS1	0.00182	INS_chr10_85fbc1c1	0.677966	0.001222	FALSE	TRUE	FALSE	(C)n	Simple_repeat
Sniffles2.DEL.1F74M9	DEL	chr10	106719261	-41	SORCS3-AS1	0.00182	DEL_chr10_e3cf3e0b	0.000164	8e-06	FALSE	FALSE	TRUE		Non-repeat
Sniffles2.DEL.1F75M9	DEL	chr10	106736588	-32	SORCS3-AS1	0.81851	DEL_chr10_e3cf3e0b	0.000129	8e-06	FALSE	FALSE	TRUE		Non-repeat
Sniffles2.DEL.1F76M9	DEL	chr10	106751059	-31	SORCS3-AS1	0.03721	DEL_chr10_c6151f58	0.008653	3.2e-05	FALSE	FALSE	TRUE	(A)n	Simple_repeat
Sniffles2.INS.1F73M9	INS	chr10	106767480	66	SORCS3-AS1	0.00182	INS_chr10_06235a6b	0.362637	0.000976	FALSE	TRUE	FALSE	(T)n	Simple_repeat
Sniffles2.DEL.1F77M9	DEL	chr10	106782112	-40	SORCS3-AS1	0.00272	DEL_chr10_3519dabb	0.017811	1.6e-05	FALSE	FALSE	TRUE		Non-repeat
Sniffles2.INS.1F78M9	INS	chr10	106831730	58	SORCS3-AS1	0.00272	.		.	FALSE	FALSE	TRUE		Non-repeat
Sniffles2.DEL.1F7AM9	DEL	chr10	106833004	-1134	SORCS3-AS1	0.00091	DEL_chr10_57a9858b	0.753063	0.000135	FALSE	TRUE	FALSE		Non-repeat
Sniffles2.INS.1F79M9	INS	chr10	106854506	1099	SORCS3-AS1	0.01996	.		.	FALSE	FALSE	TRUE	L1HS	LINE
Sniffles2.DEL.1F7BM9	DEL	chr10	106878793	-38	SORCS3-AS1	0.00275	DEL_chr10_cf93594f	0.006919	7.9e-05	FALSE	FALSE	TRUE		Non-repeat
Sniffles2.INS.1F7CM9	INS	chr10	106906282	41	SORCS3-AS1	0.00091	.		.	FALSE	FALSE	TRUE	(T)n	Simple_repeat
Sniffles2.INS.1F7DM9	INS	chr10	106916516	37	SORCS3-AS1	0.00273	.		.	FALSE	FALSE	TRUE	(CG)n	Simple_repeat
Sniffles2.DEL.1F7EM9	DEL	chr10	106926847	-34	SORCS3-AS1	0.00545	DEL_chr10_e3cf3e0b	0.000136	8e-06	FALSE	FALSE	TRUE		Non-repeat
Sniffles2.INS.1F7FM9	INS	chr10	107008383	64	SORCS3-AS1	0.00547	.		.	FALSE	FALSE	TRUE		Non-repeat
Sniffles2.DEL.1F81M9	DEL	chr10	107038619	-9516	SORCS3-AS1	0.00091	DEL_chr10_f674067c	0.99958	0.000706	TRUE	TRUE	FALSE		Non-repeat
Sniffles2.INS.1F80M9	INS	chr10	107065451	35	SORCS3-AS1	0.07804	.		.	FALSE	FALSE	TRUE	(TTCT)n	Simple_repeat
Sniffles2.DEL.1F82M9	DEL	chr10	107104196	-38	SORCS3-AS1	0.00365	DEL_chr10_a816df88	0.0626	2.4e-05	FALSE	FALSE	TRUE		Non-repeat
Sniffles2.DEL.1F86M9	DEL	chr10	107218645	-48	SORCS3-AS1	0.00091	DEL_chr10_50ef681e	0.017775	0.000215	TRUE	FALSE	FALSE		Non-repeat
Sniffles2.INS.1F83M9	INS	chr10	107220891	317	SORCS3-AS1	0.09636	INS_chr10_458c2961	0.990625	0.08791	TRUE	TRUE	FALSE	AluY	SINE/Alu
Sniffles2.INS.1F84M9	INS	chr10	107231511	319	SORCS3-AS1	0.73594	INS_chr10_fe84fd8f	0.984336	0.734297	TRUE	TRUE	FALSE	AluY	SINE/Alu
Sniffles2.INS.1F85M9	INS	chr10	107285650	39	XPNPEP1,SORCS3-AS1	0.01825	.		.	FALSE	FALSE	TRUE	(CATTC)n	Simple_repeat
Sniffles2.DEL.1F88M9	DEL	chr10	107299047	-36	XPNPEP1	0.00181	DEL_chr10_4d6f14ae	1.6e-05	8e-06	FALSE	FALSE	TRUE	(TG)n	Simple_repeat
Sniffles2.INS.1F87M9	INS	chr10	107364398	53	XPNPEP1	0.99637	INS_chr10_fa7b2a7b	0.981481	0.976083	TRUE	TRUE	FALSE	MER66B	LTR
Sniffles2.DEL.1F89M9	DEL	chr10	107422912	-10133	XPNPEP1	0.00182	DEL_chr10_a94027c2	0.99803	0.00088	TRUE	TRUE	FALSE		Non-repeat
Sniffles2.DEL.1F8AM9	DEL	chr10	107479765	-38	XPNPEP1	0.00181	DEL_chr10_000a243e	0.000951	6.5e-05	FALSE	FALSE	TRUE	(TG)n	Simple_repeat
Sniffles2.DEL.1F8BM9	DEL	chr10	107483946	-146	XPNPEP1	0.39474	DEL_chr10_2eae5697	0.350835	0.26609	TRUE	TRUE	FALSE		Non-repeat
Sniffles2.INS.1F8CM9	INS	chr10	107524464	40	XPNPEP1	0.00091	.		.	FALSE	FALSE	TRUE	(A)n	Simple_repeat
Sniffles2.DEL.1F8DM9	DEL	chr10	107528577	-39	XPNPEP1	0.00182	DEL_chr10_48ecf9f9	0.053262	8.8e-05	FALSE	FALSE	TRUE		Non-repeat
Sniffles2.DEL.1F91M9	DEL	chr10	107601089	-31	XPNPEP1	0.07909	DEL_chr10_e81ffa6e	0.076923	9e-06	FALSE	FALSE	TRUE	(A)n	Simple_repeat
Sniffles2.INS.1F8EM9	INS	chr10	107627961	32	XPNPEP1	0.55354	.		.	FALSE	FALSE	TRUE	(AC)n	Simple_repeat
Sniffles2.INS.1F8FM9	INS	chr10	107632687	35	XPNPEP1	0.00455	.		.	FALSE	FALSE	TRUE	(A)n	Simple_repeat
Sniffles2.INS.1F90M9	INS	chr10	107648180	42	XPNPEP1	0.00091	.		.	FALSE	FALSE	TRUE		Non-repeat
Sniffles2.DEL.1F92M9	DEL	chr10	107680358	-45	XPNPEP1	0.0929	DEL_chr10_f72a18b0	5.9e-05	8e-06	FALSE	FALSE	TRUE		Non-repeat
Sniffles2.INS.1F94M9	INS	chr10	107745957	38	XPNPEP1	0.67332	INS_chr10_e195991b	0.703704	0.000167	FALSE	TRUE	FALSE	(AT)n	Simple_repeat
Sniffles2.INS.1F95M9	INS	chr10	107808171	40	XPNPEP1	0.00091	.		.	FALSE	FALSE	TRUE	(GAAA)n	Simple_repeat
Sniffles2.INS.1F96M9	INS	chr10	107836604	3075	XPNPEP1	0.00091	.		.	TRUE	FALSE	FALSE	L1MC4a	LINE
Sniffles2.DEL.1F98M9	DEL	chr10	107843999	-34	XPNPEP1	0.03448	DEL_chr10_10e0c7e4	0.000248	1.6e-05	FALSE	FALSE	TRUE		Non-repeat
Sniffles2.INS.1F97M9	INS	chr10	107848858	38	XPNPEP1	0.00091	.		.	FALSE	FALSE	TRUE		Non-repeat
Sniffles2.DEL.1F99M9	DEL	chr10	107858171	-750	XPNPEP1	0.00091	DEL_chr10_10e0c7e4	0.005322	1.6e-05	FALSE	FALSE	TRUE		Non-repeat
Sniffles2.DEL.1F9AM9	DEL	chr10	107871528	-31	XPNPEP1	0.00454	DEL_chr10_f68f3975	0.007067	0.00119	FALSE	FALSE	TRUE	(A)n	Simple_repeat
Sniffles2.DEL.1F9BM9	DEL	chr10	107873379	-42	XPNPEP1	0.21779	DEL_chr10_2ff19777	0.000546	8e-06	FALSE	FALSE	TRUE		Non-repeat
Sniffles2.DEL.1F9CM9	DEL	chr10	107878728	-1207	XPNPEP1	0.0082	DEL_chr10_82bc5385	0.998345	0.012555	TRUE	TRUE	FALSE	L1M1	LINE
Sniffles2.DEL.1FA0M9	DEL	chr10	107901523	-1200	XPNPEP1	0.00091	DEL_chr10_dbb1798f	0.99668	0.000151	FALSE	TRUE	FALSE		Non-repeat
Sniffles2.DEL.1FA1M9	DEL	chr10	107938875	-41	XPNPEP1	0.00273	DEL_chr10_0b632e5d	0.089552	6.3e-05	FALSE	FALSE	TRUE	(TA)n	Simple_repeat
Sniffles2.INS.1F9DM9	INS	chr10	107938968	31	XPNPEP1	0.20962	INS_chr10_8331f9f6	0.62	0.006496	FALSE	TRUE	FALSE	(TA)n	Simple_repeat
Sniffles2.INS.1F9EM9	INS	chr10	107945263	65	XPNPEP1	0.00091	.		.	FALSE	FALSE	TRUE		Non-repeat
Sniffles2.DEL.1FA2M9	DEL	chr10	107950812	-51	XPNPEP1	0.00181	DEL_chr10_3c21835b	0.000522	8e-06	FALSE	FALSE	TRUE	LTR12C	LTR
Sniffles2.DEL.1FA3M9	DEL	chr10	107969140	-126	XPNPEP1	0.16334	DEL_chr10_b2c8eb6a	0.17047	0.06918	FALSE	FALSE	TRUE		Non-repeat
Sniffles2.INS.1F9FM9	INS	chr10	107985322	71	XPNPEP1	0.43364	.		.	TRUE	FALSE	FALSE	GA-rich	Low_complexity
Sniffles2.DEL.1FA8M9	DEL	chr10	108050189	-34	XPNPEP1	0.00182	DEL_chr10_26b9840f	0.008454	8e-06	FALSE	FALSE	TRUE		Non-repeat
Sniffles2.INS.1FA5M9	INS	chr10	108087596	62	XPNPEP1	0.06273	INS_chr10_01698d26	0.492063	0.000653	FALSE	TRUE	FALSE	(AT)n	Simple_repeat
Sniffles2.INS.1FA6M9	INS	chr10	108087611	3040	XPNPEP1	0.0546	.		.	FALSE	FALSE	TRUE		Non-repeat
Sniffles2.INS.1FA4M9	INS	chr10	108087710	1790	XPNPEP1	0.69364	INS_chr10_6b53904b	0.238518	0.003275	FALSE	FALSE	TRUE	(TA)n	Simple_repeat
Sniffles2.INS.1FA7M9	INS	chr10	108087710	3714	XPNPEP1	0.03288	INS_chr10_6b53904b	0.114956	0.003275	FALSE	FALSE	TRUE		Non-repeat
Sniffles2.DEL.1FA9M9	DEL	chr10	108126716	-33	XPNPEP1	0.00273	DEL_chr10_43495fdf	0.021806	0.000151	FALSE	FALSE	TRUE	(GT)n	Simple_repeat
Sniffles2.DEL.1FAAM9	DEL	chr10	108244399	-35	XPNPEP1	0.00363	DEL_chr10_f72a18b0	4.6e-05	8e-06	FALSE	FALSE	TRUE	(GT)n	Simple_repeat
Sniffles2.DEL.1FABM9	DEL	chr10	108261883	-37	XPNPEP1	0.00091	DEL_chr10_f72a18b0	4.9e-05	8e-06	FALSE	FALSE	TRUE		Non-repeat
Sniffles2.DEL.1FACM9	DEL	chr10	108277752	-47	XPNPEP1	0.01184	DEL_chr10_696f530b	0.063745	0.000749	FALSE	FALSE	TRUE		Non-repeat
Sniffles2.INS.1FAEM9	INS	chr10	108316309	54	XPNPEP1	0.16	.		.	FALSE	FALSE	TRUE	(TTATA)n	Simple_repeat
Sniffles2.INS.1FAFM9	INS	chr10	108320298	133	XPNPEP1	0.00091	.		.	FALSE	FALSE	TRUE		Non-repeat
Sniffles2.DEL.1FB0M9	DEL	chr10	108355003	-33	XPNPEP1	0.00726	DEL_chr10_225a1111	0.020852	0.000345	FALSE	FALSE	TRUE		Non-repeat
Sniffles2.DEL.1FB1M9	DEL	chr10	108380846	-16858	XPNPEP1	0.00092	DEL_chr10_bd10c020	0.128691	8e-06	FALSE	FALSE	TRUE		Non-repeat
Sniffles2.DEL.1FB2M9	DEL	chr10	108397609	-32	XPNPEP1	0.4274	DEL_chr10_bd10c020	0.000676	8e-06	FALSE	FALSE	TRUE		Non-repeat
Sniffles2.DEL.1FB3M9	DEL	chr10	108432635	-32	XPNPEP1	0.01913	DEL_chr10_bd10c020	0.000676	8e-06	FALSE	FALSE	TRUE	(CA)n	Simple_repeat
Sniffles2.INS.1FB4M9	INS	chr10	108526288	43	XPNPEP1	0.00907	.		.	FALSE	FALSE	TRUE		Non-repeat
Sniffles2.DEL.1FB9M9	DEL	chr10	108543099	-11871	XPNPEP1	0.00091	DEL_chr10_133e7953	0.999495	0.008454	TRUE	TRUE	FALSE		Non-repeat
Sniffles2.INS.1FB5M9	INS	chr10	108548488	44	XPNPEP1	0.01457	.		.	FALSE	FALSE	TRUE		Non-repeat
Sniffles2.INS.1FB6M9	INS	chr10	108566525	36	XPNPEP1	0.00182	.		.	FALSE	FALSE	TRUE		Non-repeat
Sniffles2.INS.1FB7M9	INS	chr10	108572737	43	XPNPEP1	0.57713	.		.	FALSE	FALSE	TRUE	(TA)n	Simple_repeat
Sniffles2.DEL.1FBAM9	DEL	chr10	108574065	-34	XPNPEP1	0.24091	DEL_chr10_ff3916f5	0.062057	6.8e-05	FALSE	FALSE	TRUE	(TA)n	Simple_repeat
Sniffles2.INS.1FB8M9	INS	chr10	108578189	47	XPNPEP1	0.00638	.		.	FALSE	FALSE	TRUE		Non-repeat
Sniffles2.DEL.1FBDM9	DEL	chr10	108605543	-44	XPNPEP1	0.20128	DEL_chr10_92fc9ede	0.110024	6.4e-05	FALSE	FALSE	TRUE	L1PA8	LINE
Sniffles2.INS.1FBBM9	INS	chr10	108645480	34	XPNPEP1	0.56261	.		.	FALSE	FALSE	TRUE	(AT)n	Simple_repeat
Sniffles2.INS.1FBCM9	INS	chr10	108693709	837	XPNPEP1	0.54454	.		.	FALSE	FALSE	TRUE	L1HS	LINE
Sniffles2.INS.1FBFM9	INS	chr10	108702026	33	XPNPEP1	0.00821	.		.	FALSE	FALSE	TRUE	(AG)n	Simple_repeat
Sniffles2.INS.1FC0M9	INS	chr10	108721267	34	XPNPEP1	0.00091	.		.	FALSE	FALSE	TRUE		Non-repeat
Sniffles2.DEL.1FC8M9	DEL	chr10	108730172	-71	XPNPEP1	0.01186	DEL_chr10_e25b8716	0.012678	8e-06	FALSE	FALSE	TRUE	GA-rich	Low_complexity
Sniffles2.INS.1FC2M9	INS	chr10	108730234	63	XPNPEP1	0.03818	.		.	FALSE	FALSE	TRUE	GA-rich	Low_complexity
Sniffles2.INS.1FC1M9	INS	chr10	108730288	1070	XPNPEP1	0.78494	INS_chr10_c38d45fc	0.170099	0.22658	FALSE	FALSE	TRUE	GA-rich	Low_complexity
Sniffles2.DEL.1FC9M9	DEL	chr10	108735075	-32	XPNPEP1	0.26916	DEL_chr10_4d84bbe2	0.057996	4e-05	FALSE	FALSE	TRUE	(T)n	Simple_repeat
Sniffles2.DEL.1FCAM9	DEL	chr10	108742952	-2307	XPNPEP1	0.00092	DEL_chr10_8edd16a4	0.996967	0.000159	TRUE	TRUE	FALSE		Non-repeat
