## Supplementary material for "Long-read genome sequencing and multi-omics in aging and neurodegeneration": Table S (part 14 of 43)

### Sheet: S1_lrGS_SVs (continued)
svid	SVTYPE	CHROM	POS	SVLEN	nearest_gene	AF	gnomAD_ID	gnomAD_OFP	gnomAD_AF	srGS_SHARED	gnomad_match	LR_unique	repeat_name	repeat_class
Sniffles2.INS.1FC3M9	INS	chr10	108757797	41	XPNPEP1	0.0073	.		.	FALSE	FALSE	TRUE		Non-repeat
Sniffles2.INS.1FC4M9	INS	chr10	108775523	147	XPNPEP1	0.01545	.		.	TRUE	FALSE	FALSE	L1PA10	LINE
Sniffles2.INS.1FC5M9	INS	chr10	108776807	32	XPNPEP1	0.09347	.		.	FALSE	FALSE	TRUE	(TA)n	Simple_repeat
Sniffles2.DEL.1FCBM9	DEL	chr10	108777219	-34	XPNPEP1	0.00091	DEL_chr10_0d215f96	0.000261	4e-05	FALSE	FALSE	TRUE	(CA)n	Simple_repeat
Sniffles2.INS.1FC6M9	INS	chr10	108778097	110	XPNPEP1	0.19419	.		.	FALSE	FALSE	TRUE	DNM1r	other-repeat
Sniffles2.INS.1FC7M9	INS	chr10	108791519	53	XPNPEP1	0.00091	.		.	FALSE	FALSE	TRUE	(AT)n	Simple_repeat
Sniffles2.DEL.1FCEM9	DEL	chr10	108813466	-41	XPNPEP1	0.00091	DEL_chr10_0aaefa6a	0.411765	2.4e-05	TRUE	TRUE	FALSE	AluY	SINE/Alu
Sniffles2.DEL.1FCFM9	DEL	chr10	108879990	-42	XPNPEP1	0.00182	DEL_chr10_12cebd1e	0.000689	8e-06	FALSE	FALSE	TRUE		Non-repeat
Sniffles2.INS.1FCDM9	INS	chr10	108880100	66	XPNPEP1	0.00364	.		.	FALSE	FALSE	TRUE	(A)n	Simple_repeat
Sniffles2.DEL.1FD3M9	DEL	chr10	108936101	-308	XPNPEP1	0.1776	DEL_chr10_b284c42f	0.512438	0.155161	TRUE	TRUE	FALSE		Non-repeat
Sniffles2.INS.1FD0M9	INS	chr10	108937001	32	XPNPEP1	0.29873	.		.	FALSE	FALSE	TRUE		Non-repeat
Sniffles2.INS.1FD1M9	INS	chr10	108941608	44	XPNPEP1	0.26769	.		.	FALSE	FALSE	TRUE	(AT)n	Simple_repeat
Sniffles2.DEL.1FD4M9	DEL	chr10	108956650	-46	XPNPEP1	0.00182	DEL_chr10_a332190f	0.00042	8e-06	FALSE	FALSE	TRUE		Non-repeat
Sniffles2.INS.1FD2M9	INS	chr10	108967248	42	XPNPEP1	0.00455	.		.	FALSE	FALSE	TRUE		Non-repeat
Sniffles2.DEL.1FD5M9	DEL	chr10	108994335	-1704	XPNPEP1	0.00092	DEL_chr10_9e960c8d	0.862716	0.000151	FALSE	TRUE	FALSE	L1P1	LINE
Sniffles2.INS.1FD6M9	INS	chr10	109011997	68	XPNPEP1	0.91561	INS_chr10_ead60339	0.276215	0.454227	TRUE	FALSE	FALSE	DNM1r	other-repeat
Sniffles2.DEL.1FD9M9	DEL	chr10	109015717	-42	XPNPEP1	0.00091	DEL_chr10_8728fbec	0.001879	8e-06	FALSE	FALSE	TRUE	AluY	SINE/Alu
Sniffles2.DEL.1FDAM9	DEL	chr10	109023144	-41	XPNPEP1	0.00091	DEL_chr10_f7668cd0	9.6e-05	8e-06	FALSE	FALSE	TRUE		Non-repeat
Sniffles2.INS.1FD7M9	INS	chr10	109037240	74	XPNPEP1	0.00182	.		.	FALSE	FALSE	TRUE	(GT)n	Simple_repeat
Sniffles2.INS.1FD8M9	INS	chr10	109065651	37	XPNPEP1	0.00182	.		.	FALSE	FALSE	TRUE	(A)n	Simple_repeat
Sniffles2.INS.1FDBM9	INS	chr10	109116159	31	XPNPEP1	0.00091	.		.	FALSE	FALSE	TRUE	(T)n	Simple_repeat
Sniffles2.DEL.1FDDM9	DEL	chr10	109119498	-39	XPNPEP1	0.00091	DEL_chr10_e8b38393	0.000318	1.6e-05	FALSE	FALSE	TRUE	(GGAGG)n	Simple_repeat
Sniffles2.DEL.1FDEM9	DEL	chr10	109143064	-33	XPNPEP1	0.00182	DEL_chr10_1cb11e47	0.011348	4.9e-05	FALSE	FALSE	TRUE	(GT)n	Simple_repeat
Sniffles2.DEL.1FDFM9	DEL	chr10	109159112	-36	XPNPEP1	0.12182	DEL_chr10_efba511b	0.043029	0.000402	FALSE	FALSE	TRUE	(T)n	Simple_repeat
Sniffles2.INS.1FDCM9	INS	chr10	109182041	50	XPNPEP1	0.00091	.		.	FALSE	FALSE	TRUE	(TA)n	Simple_repeat
Sniffles2.INS.1FE2M9	INS	chr10	109202937	8042	XPNPEP1	0.23723	.		.	FALSE	FALSE	TRUE		Non-repeat
Sniffles2.INS.1FE3M9	INS	chr10	109202937	15955	XPNPEP1	0.00182	.		.	FALSE	FALSE	TRUE		Non-repeat
Sniffles2.DEL.1FE4M9	DEL	chr10	109222493	-47	XPNPEP1	0.00091	DEL_chr10_3f39ffc5	0.083045	4.8e-05	TRUE	FALSE	FALSE		Non-repeat
Sniffles2.DEL.1FE5M9	DEL	chr10	109276620	-320	XPNPEP1	0.39202	DEL_chr10_c52df1cc	0.94704	0.395418	TRUE	TRUE	FALSE	AluY	SINE/Alu
Sniffles2.DEL.1FE6M9	DEL	chr10	109280431	-1184	XPNPEP1	0.00091	DEL_chr10_eed7a942	0.062932	0.000252	TRUE	FALSE	FALSE	AluSx	SINE/Alu
Sniffles2.INS.1FE7M9	INS	chr10	109306414	32	XPNPEP1	0.00731	INS_chr10_677446b5	0.077586	0.031967	FALSE	FALSE	TRUE		Non-repeat
Sniffles2.INS.1FE8M9	INS	chr10	109318477	1876	XPNPEP1	0.00182	.		.	FALSE	FALSE	TRUE		Non-repeat
Sniffles2.INS.1FE9M9	INS	chr10	109344702	62	XPNPEP1	0.12113	INS_chr10_f51973c5	0.408602	0.075798	FALSE	TRUE	FALSE	(TTTC)n	Simple_repeat
Sniffles2.INS.1FEAM9	INS	chr10	109346134	78	XPNPEP1	0.12386	.		.	TRUE	FALSE	FALSE		Non-repeat
Sniffles2.INS.1FEBM9	INS	chr10	109386690	35	XPNPEP1	0.05263	.		.	FALSE	FALSE	TRUE	(GGAA)n	Simple_repeat
Sniffles2.DEL.1FECM9	DEL	chr10	109386699	-42	XPNPEP1	0.02182	DEL_chr10_c974cd1f	0.37069	0.000135	FALSE	TRUE	FALSE	(GGAG)n	Simple_repeat
Sniffles2.DEL.1FEDM9	DEL	chr10	109486552	-1194	XPNPEP1	0.00091	DEL_chr10_98be1363	0.69841	0.000198	TRUE	TRUE	FALSE		Non-repeat
Sniffles2.DEL.1FEEM9	DEL	chr10	109534145	-35	XPNPEP1	0.00182	DEL_chr10_d22d950b	0.000304	0.000167	FALSE	FALSE	TRUE	(TG)n	Simple_repeat
Sniffles2.DEL.1FF1M9	DEL	chr10	109604862	-42	XPNPEP1	0.00091	DEL_chr10_d22d950b	0.000363	0.000167	FALSE	FALSE	TRUE		Non-repeat
Sniffles2.INS.1FF0M9	INS	chr10	109623447	31	XPNPEP1	0.01091	.		.	FALSE	FALSE	TRUE	(T)n	Simple_repeat
Sniffles2.DEL.1FF3M9	DEL	chr10	109698590	-42	XPNPEP1	0.00091	DEL_chr10_79b7aa31	0.008704	0.003171	FALSE	FALSE	TRUE		Non-repeat
Sniffles2.INS.1FF2M9	INS	chr10	109704764	34	XPNPEP1	0.07	.		.	FALSE	FALSE	TRUE		Non-repeat
Sniffles2.DEL.1FF6M9	DEL	chr10	109800947	-40	XPNPEP1	0.00091	DEL_chr10_ebf08755	0.001251	8e-06	FALSE	FALSE	TRUE	L1P1	LINE
Sniffles2.DEL.1FF7M9	DEL	chr10	109812353	-6106	XPNPEP1	0.99728	DEL_chr10_4362ad46	0.997708	0.000611	TRUE	TRUE	FALSE	L1HS	LINE
Sniffles2.DEL.1FF8M9	DEL	chr10	109822912	-56	XPNPEP1	0.5971	DEL_chr10_e97b7f0f	0.03351	0.000257	FALSE	FALSE	TRUE		Non-repeat
Sniffles2.INS.1FF4M9	INS	chr10	109823149	32	XPNPEP1	0.00273	.		.	FALSE	FALSE	TRUE		Non-repeat
Sniffles2.DEL.1FF9M9	DEL	chr10	109831559	-44	XPNPEP1	0.08273	DEL_chr10_cd6a5dda	0.075885	7.9e-05	FALSE	FALSE	TRUE	L1PA3	LINE
Sniffles2.DEL.1FFAM9	DEL	chr10	109839992	-40	XPNPEP1	0.00182	DEL_chr10_2daec24c	0.602941	8e-06	FALSE	TRUE	FALSE	(AAAG)n	Simple_repeat
Sniffles2.INS.1FF5M9	INS	chr10	109840055	32	XPNPEP1	0.00727	.		.	FALSE	FALSE	TRUE	(AAAG)n	Simple_repeat
Sniffles2.DEL.1FFBM9	DEL	chr10	109855370	-31	XPNPEP1	0.00182	DEL_chr10_d3d647de	0.012251	3.7e-05	FALSE	FALSE	TRUE	(CA)n	Simple_repeat
Sniffles2.DEL.1FFCM9	DEL	chr10	109890568	-38	XPNPEP1	0.00638	DEL_chr10_8c2023ef	0.034087	0.5	FALSE	FALSE	TRUE		Non-repeat
Sniffles2.DEL.1FFDM9	DEL	chr10	109908870	-44	ADD3-AS1,XPNPEP1	0.00091	DEL_chr10_ca7ac740	0.072231	0.002422	FALSE	FALSE	TRUE		Non-repeat
Sniffles2.DEL.1FFEM9	DEL	chr10	109918835	-31	ADD3-AS1,XPNPEP1	0.26138	DEL_chr10_9bc23338	0.002089	1.6e-05	FALSE	FALSE	TRUE	(GAAG)n	Simple_repeat
Sniffles2.DEL.2003M9	DEL	chr10	110004504	-751	ADD3,ADD3-AS1	0.00364	DEL_chr10_2dbec4b4	0.997342	0.001285	FALSE	TRUE	FALSE		Non-repeat
Sniffles2.DEL.2004M9	DEL	chr10	110030115	-951	ADD3,ADD3-AS1	0.02178	DEL_chr10_c2316741	0.959442	0.024965	TRUE	TRUE	FALSE		Non-repeat
Sniffles2.DEL.2005M9	DEL	chr10	110062201	-32	ADD3,ADD3-AS1	0.00635	DEL_chr10_a8ea29f9	0.009979	8e-06	FALSE	FALSE	TRUE	(A)n	Simple_repeat
Sniffles2.INS.1FFFM9	INS	chr10	110063738	59	ADD3,ADD3-AS1	0.00182	.		.	FALSE	FALSE	TRUE		Non-repeat
Sniffles2.INS.2000M9	INS	chr10	110065540	32	ADD3,ADD3-AS1	0.02178	.		.	FALSE	FALSE	TRUE	(T)n	Simple_repeat
Sniffles2.DEL.2006M9	DEL	chr10	110071986	-41	ADD3	0.00091	DEL_chr10_acfbf8f1	0.003806	8e-06	FALSE	FALSE	TRUE		Non-repeat
Sniffles2.INS.2002M9	INS	chr10	110092394	6059	ADD3	0.00091	.		.	FALSE	FALSE	TRUE	L1HS	LINE
Sniffles2.INS.2001M9	INS	chr10	110092756	46	ADD3	0.00091	.		.	FALSE	FALSE	TRUE		Non-repeat
Sniffles2.DEL.2009M9	DEL	chr10	110118020	-36	MXI1,ADD3	0.00182	DEL_chr10_e179e0c6	0.010388	8e-06	FALSE	FALSE	TRUE	(CA)n	Simple_repeat
Sniffles2.INS.2007M9	INS	chr10	110126172	39	MXI1,ADD3	0.00091	.		.	FALSE	FALSE	TRUE		Non-repeat
Sniffles2.INS.2008M9	INS	chr10	110146097	35	MXI1,ADD3	0.00181	.		.	FALSE	FALSE	TRUE	(A)n	Simple_repeat
Sniffles2.DEL.200AM9	DEL	chr10	110170737	-41	MXI1,ADD3	0.00455	DEL_chr10_67cbb62f	0.104478	0.000103	FALSE	FALSE	TRUE		Non-repeat
Sniffles2.DEL.200BM9	DEL	chr10	110177325	-42	MXI1,ADD3	0.00091	DEL_chr10_885424b1	0.292517	5.6e-05	FALSE	FALSE	TRUE		Non-repeat
Sniffles2.INS.200EM9	INS	chr10	110216666	33	MXI1	0.00364	.		.	FALSE	FALSE	TRUE	(T)n	Simple_repeat
Sniffles2.DEL.2013M9	DEL	chr10	110226621	-55	MXI1	0.00639	DEL_chr10_c4956ac5	2e-06	5.6e-05	FALSE	FALSE	TRUE		Non-repeat
Sniffles2.DEL.2014M9	DEL	chr10	110236126	-33	MXI1	0.08485	DEL_chr10_bed8f8c3	0.002905	8e-05	FALSE	FALSE	TRUE	(T)n	Simple_repeat
Sniffles2.INS.200FM9	INS	chr10	110251010	313	MXI1	0.18636	INS_chr10_f7f65a2c	0.958466	0.318513	TRUE	TRUE	FALSE	AluY	SINE/Alu
Sniffles2.DUP.201DM9	DUP	chr10	110273644	1373	MXI1	0.00091	DUP_chr10_a9115ee5	0.998545	0.011201	FALSE	TRUE	FALSE		Non-repeat
Sniffles2.INS.2011M9	INS	chr10	110273895	1363	MXI1	0.00547	.		.	TRUE	FALSE	FALSE		Non-repeat
Sniffles2.INS.2010M9	INS	chr10	110274875	1361	MXI1	0.00274	.		.	FALSE	FALSE	TRUE		Non-repeat
Sniffles2.INS.2012M9	INS	chr10	110280680	36	MXI1	0.00091	.		.	FALSE	FALSE	TRUE	(G)n	Simple_repeat
Sniffles2.DEL.2015M9	DEL	chr10	110284901	-36	MXI1	0.00272	DEL_chr10_c4956ac5	1e-06	5.6e-05	FALSE	FALSE	TRUE		Non-repeat
Sniffles2.INS.2016M9	INS	chr10	110301309	32	MXI1	0.05727	.		.	FALSE	FALSE	TRUE		Non-repeat
Sniffles2.DEL.2018M9	DEL	chr10	110329319	-880	MXI1	0.00182	DEL_chr10_8383fb9d	0.828396	0.000858	TRUE	TRUE	FALSE	L2b	LINE
Sniffles2.DEL.2019M9	DEL	chr10	110332236	-40	MXI1	0.00907	DEL_chr10_5ecf2119	0.003093	4e-05	FALSE	FALSE	TRUE	LTR12E	LTR
Sniffles2.DEL.201AM9	DEL	chr10	110346205	-37	MXI1	0.00091	DEL_chr10_c4956ac5	2e-06	5.6e-05	FALSE	FALSE	TRUE	(GT)n	Simple_repeat
Sniffles2.INS.2017M9	INS	chr10	110360272	38	MXI1	0.01734	.		.	FALSE	FALSE	TRUE	(AAAGA)n	Simple_repeat
Sniffles2.DEL.201BM9	DEL	chr10	110364707	-40	MXI1	0.00091	DEL_chr10_31b42a04	0.003439	8e-06	FALSE	FALSE	TRUE		Non-repeat
Sniffles2.DEL.201CM9	DEL	chr10	110369416	-31	MXI1	0.00181	DEL_chr10_ac28e7ce	0.2	2.4e-05	FALSE	FALSE	TRUE	(T)n	Simple_repeat
Sniffles2.INS.201EM9	INS	chr10	110411824	73	MXI1	0.69182	.		.	FALSE	FALSE	TRUE		Non-repeat
Sniffles2.INS.201FM9	INS	chr10	110427712	35	MXI1	0.00182	.		.	FALSE	FALSE	TRUE	(CTTT)n	Simple_repeat
Sniffles2.DEL.2023M9	DEL	chr10	110427717	-34	MXI1	0.03273	DEL_chr10_f244423b	0.336538	8e-06	FALSE	TRUE	FALSE	(TCTT)n	Simple_repeat
Sniffles2.INS.2020M9	INS	chr10	110442599	31	MXI1	0.01182	.		.	FALSE	FALSE	TRUE	(TTTCT)n	Simple_repeat
Sniffles2.INS.2021M9	INS	chr10	110447708	49	MXI1	0.00091	.		.	FALSE	FALSE	TRUE		Non-repeat
Sniffles2.INS.2022M9	INS	chr10	110480376	40	MXI1	0.18	.		.	FALSE	FALSE	TRUE	(TA)n	Simple_repeat
Sniffles2.INS.2024M9	INS	chr10	110526901	62	MXI1	0.00364	.		.	FALSE	FALSE	TRUE		Non-repeat
Sniffles2.INS.2025M9	INS	chr10	110534034	33	MXI1	0.02087	.		.	FALSE	FALSE	TRUE	(AAAG)n	Simple_repeat
Sniffles2.DEL.2027M9	DEL	chr10	110534063	-37	MXI1	0.02087	DEL_chr10_1b8a19fd	0.481013	0.00061	TRUE	TRUE	FALSE	(AAAG)n	Simple_repeat
Sniffles2.DEL.2028M9	DEL	chr10	110551404	-39	PDCD4,MXI1	0.00182	DEL_chr10_c4956ac5	2e-06	5.6e-05	FALSE	FALSE	TRUE		Non-repeat
Sniffles2.DEL.2029M9	DEL	chr10	110558629	-5430	PDCD4,MXI1	0.00091	DEL_chr10_f7d71b4d	0.114896	0.5	FALSE	FALSE	TRUE	ERVL16C-int	LTR
Sniffles2.INS.2026M9	INS	chr10	110560402	42	PDCD4,MXI1	0.00091	.		.	FALSE	FALSE	TRUE	(TC)n	Simple_repeat
Sniffles2.DEL.202AM9	DEL	chr10	110587024	-1959	PDCD4,MXI1	0.00091	DEL_chr10_81b8e7d7	0.99898	8.7e-05	TRUE	TRUE	FALSE		Non-repeat
Sniffles2.INS.202BM9	INS	chr10	110607293	31	PDCD4	0.00091	.		.	FALSE	FALSE	TRUE	(A)n	Simple_repeat
Sniffles2.INS.202CM9	INS	chr10	110631857	2586	PDCD4	0.00091	.		.	FALSE	FALSE	TRUE	SVA_E	SVA
Sniffles2.INS.202EM9	INS	chr10	110718994	34	PDCD4	0.00091	.		.	TRUE	FALSE	FALSE	(T)n	Simple_repeat
Sniffles2.DEL.2031M9	DEL	chr10	110720647	-52	PDCD4	0.1833	DEL_chr10_71c5bf00	0.087388	0.013215	TRUE	FALSE	FALSE		Non-repeat
Sniffles2.DEL.2032M9	DEL	chr10	110747869	-33	PDCD4	0.38818	DEL_chr10_67b44a84	0.221719	0.000127	FALSE	FALSE	TRUE		Non-repeat
Sniffles2.INS.202FM9	INS	chr10	110747897	33	PDCD4	0.00182	.		.	FALSE	FALSE	TRUE		Non-repeat
Sniffles2.DEL.2033M9	DEL	chr10	110761335	-40	PDCD4	0.09273	DEL_chr10_bc32890d	0.073345	0.000122	FALSE	FALSE	TRUE		Non-repeat
Sniffles2.DEL.2034M9	DEL	chr10	110767100	-74	PDCD4	0.24863	DEL_chr10_cb802432	0.092234	2.4e-05	TRUE	FALSE	FALSE	SVA_F	SVA
Sniffles2.INS.2030M9	INS	chr10	110767490	36	PDCD4	0.00183	.		.	FALSE	FALSE	TRUE		Non-repeat
Sniffles2.INS.2035M9	INS	chr10	110816306	39	PDCD4	0.00273	.		.	FALSE	FALSE	TRUE	(C)n	Simple_repeat
Sniffles2.INS.2036M9	INS	chr10	110833391	31	PDCD4	0.00547	.		.	FALSE	FALSE	TRUE	(A)n	Simple_repeat
Sniffles2.DEL.2037M9	DEL	chr10	110860456	-37	PDCD4	0.00455	DEL_chr10_9c2d7c4a	1e-06	8e-06	FALSE	FALSE	TRUE		Non-repeat
Sniffles2.DEL.2038M9	DEL	chr10	110942341	-668	SHOC2,BBIP1	0.00091	DEL_chr10_9c2d7c4a	2.2e-05	8e-06	TRUE	FALSE	FALSE	L1M4	LINE
Sniffles2.INS.2039M9	INS	chr10	111052754	37	SHOC2	0.00091	.		.	FALSE	FALSE	TRUE		Non-repeat
Sniffles2.INS.203AM9	INS	chr10	111057412	35	SHOC2	0.00182	.		.	FALSE	FALSE	TRUE		Non-repeat
Sniffles2.DEL.203BM9	DEL	chr10	111164361	-45	SHOC2	0.11071	DEL_chr10_e27728d4	0.000534	2.4e-05	FALSE	FALSE	TRUE	L1MD3	LINE
Sniffles2.INS.2041M9	INS	chr10	111241958	6914	SHOC2	0.00459	INS_chr10_2d535a7d	8.5e-05	0.000342	FALSE	FALSE	TRUE	(TATA)n	Simple_repeat
Sniffles2.INS.203FM9	INS	chr10	111241980	2911	SHOC2	0.00372	.		.	FALSE	FALSE	TRUE	(TA)n	Simple_repeat
Sniffles2.INS.203DM9	INS	chr10	111241986	1239	SHOC2	0.03108	.		.	FALSE	FALSE	TRUE	(ATTATAT)n	Simple_repeat
Sniffles2.INS.203EM9	INS	chr10	111242016	4116	SHOC2	0.01017	.		.	FALSE	FALSE	TRUE	(TATATTA)n	Simple_repeat
Sniffles2.INS.2040M9	INS	chr10	111242081	5352	SHOC2	0.00368	.		.	FALSE	FALSE	TRUE	(TATATA)n	Simple_repeat
Sniffles2.INS.203CM9	INS	chr10	111242178	101	SHOC2	0.38091	INS_chr10_0e1724c0	0.246445	9e-05	FALSE	FALSE	TRUE	(TA)n	Simple_repeat
Sniffles2.DEL.2043M9	DEL	chr10	111242337	-59	SHOC2	0.14442	DEL_chr10_24a94abf	0.181818	0.000206	FALSE	FALSE	TRUE	(TA)n	Simple_repeat
Sniffles2.INS.2042M9	INS	chr10	111255885	50	SHOC2	0.40563	INS_chr10_65069a6c	0.961538	0.571053	TRUE	TRUE	FALSE		Non-repeat
Sniffles2.INS.2044M9	INS	chr10	111325700	34	SHOC2	0.00181	.		.	FALSE	FALSE	TRUE	(T)n	Simple_repeat
Sniffles2.INS.2045M9	INS	chr10	111337762	136	SHOC2	0.16152	.		.	TRUE	FALSE	FALSE		Non-repeat
Sniffles2.DEL.2046M9	DEL	chr10	111368497	-31	SHOC2	0.00182	DEL_chr10_cb36d8c1	0.002863	8e-06	FALSE	FALSE	TRUE	(CA)n	Simple_repeat
Sniffles2.DEL.2047M9	DEL	chr10	111375622	-34	SHOC2	0.04446	DEL_chr10_22fa06e6	0.024237	4e-05	FALSE	FALSE	TRUE		Non-repeat
Sniffles2.INS.2048M9	INS	chr10	111403841	38	SHOC2	0.58439	.		.	FALSE	FALSE	TRUE		Non-repeat
Sniffles2.DEL.204DM9	DEL	chr10	111403904	-48	SHOC2	0.00091	DEL_chr10_3204b479	0.071429	0.000335	FALSE	FALSE	TRUE	(CT)n	Simple_repeat
Sniffles2.INS.2049M9	INS	chr10	111423706	87	SHOC2	0.00091	.		.	FALSE	FALSE	TRUE	(C)n	Simple_repeat
Sniffles2.INS.204AM9	INS	chr10	111430855	61	SHOC2	0.05273	INS_chr10_b2d8ac02	0.431612	0.001858	FALSE	TRUE	FALSE	(AT)n	Simple_repeat
Sniffles2.DEL.204EM9	DEL	chr10	111431261	-116	SHOC2	0.69147	DEL_chr10_336f93d8	0.167382	0.27529	FALSE	FALSE	TRUE	(TATA)n	Simple_repeat
Sniffles2.INS.204BM9	INS	chr10	111431660	69	SHOC2	0.00365	.		.	FALSE	FALSE	TRUE	(AT)n	Simple_repeat
Sniffles2.INS.204CM9	INS	chr10	111465550	307	SHOC2	0.01909	INS_chr10_e0ae3def	0.941718	0.015505	FALSE	TRUE	FALSE	AluY	SINE/Alu
Sniffles2.DEL.204FM9	DEL	chr10	111497040	-38	SHOC2	0.00363	DEL_chr10_9c2d7c4a	1e-06	8e-06	FALSE	FALSE	TRUE		Non-repeat
Sniffles2.INS.2050M9	INS	chr10	111497832	74	SHOC2	0.00363	.		.	FALSE	FALSE	TRUE		Non-repeat
Sniffles2.DEL.2051M9	DEL	chr10	111523204	-43	SHOC2	0.00182	DEL_chr10_9c2d7c4a	1e-06	8e-06	FALSE	FALSE	TRUE		Non-repeat
Sniffles2.DEL.2052M9	DEL	chr10	111538656	-38	GPAM,SHOC2	0.00091	DEL_chr10_9c2d7c4a	1e-06	8e-06	FALSE	FALSE	TRUE		Non-repeat
Sniffles2.DEL.2054M9	DEL	chr10	111599233	-52	GPAM,SHOC2	0.6706	DEL_chr10_fb4ffb3b	0.172203	6.2e-05	TRUE	FALSE	FALSE	(AT)n	Simple_repeat
Sniffles2.DEL.2055M9	DEL	chr10	111636638	-39	GPAM	0.00364	DEL_chr10_92c1c86e	0.002521	0.000524	FALSE	FALSE	TRUE	(GT)n	Simple_repeat
Sniffles2.INS.2053M9	INS	chr10	111668204	31	GPAM	0.12135	.		.	FALSE	FALSE	TRUE		Non-repeat
Sniffles2.INS.2056M9	INS	chr10	111729471	47	GPAM	0.07727	.		.	TRUE	FALSE	FALSE	(ATGT)n	Simple_repeat
Sniffles2.DEL.205BM9	DEL	chr10	111733560	-37	GPAM	0.5726	DEL_chr10_0269cf4d	0.050155	8.8e-05	TRUE	FALSE	FALSE	(TATATC)n	Simple_repeat
Sniffles2.INS.2057M9	INS	chr10	111733657	42	GPAM	0.00455	INS_chr10_74b29ff0	0.233333	0.000125	FALSE	FALSE	TRUE	(TATATA)n	Simple_repeat
Sniffles2.INS.2058M9	INS	chr10	111748454	46	GPAM	0.00091	.		.	FALSE	FALSE	TRUE		Non-repeat
Sniffles2.INS.2059M9	INS	chr10	111765931	124	GPAM	0.01825	.		.	FALSE	FALSE	TRUE		Non-repeat
Sniffles2.INS.205AM9	INS	chr10	111776407	52	GPAM	0.00091	.		.	FALSE	FALSE	TRUE		Non-repeat
Sniffles2.DEL.205CM9	DEL	chr10	111796321	-31	GPAM	0.00727	DEL_chr10_079e02c6	0.00596	6.4e-05	FALSE	FALSE	TRUE	(T)n	Simple_repeat
Sniffles2.INS.205EM9	INS	chr10	111807208	46	GPAM	0.00182	.		.	FALSE	FALSE	TRUE	(T)n	Simple_repeat
Sniffles2.INS.205DM9	INS	chr10	111809910	34	GPAM	0.33454	.		.	TRUE	FALSE	FALSE	(TG)n	Simple_repeat
Sniffles2.INS.205FM9	INS	chr10	111822859	31	GPAM	0.06443	.		.	FALSE	FALSE	TRUE		Non-repeat
Sniffles2.DEL.2061M9	DEL	chr10	111831521	-39	GPAM	0.00091	DEL_chr10_5c249dbd	0.079523	4.8e-05	FALSE	FALSE	TRUE		Non-repeat
Sniffles2.DEL.2062M9	DEL	chr10	111833749	-47	GPAM	0.0173	DEL_chr10_97ed135a	0.211265	1.6e-05	FALSE	FALSE	TRUE		Non-repeat
Sniffles2.INS.2060M9	INS	chr10	111843698	41	GPAM	0.00273	.		.	FALSE	FALSE	TRUE	(CA)n	Simple_repeat
Sniffles2.DEL.2063M9	DEL	chr10	111863624	-34	GPAM	0.03358	DEL_chr10_5bb3d4d4	0.011712	0.000215	FALSE	FALSE	TRUE	(A)n	Simple_repeat
Sniffles2.DEL.2065M9	DEL	chr10	111917023	-31	GPAM	0.00091	DEL_chr10_221d477f	0.03135	5.6e-05	FALSE	FALSE	TRUE	(AT)n	Simple_repeat
Sniffles2.DEL.2066M9	DEL	chr10	111953224	-46	GPAM	0.14299	DEL_chr10_574665e6	0.076175	0.076127	FALSE	FALSE	TRUE		Non-repeat
Sniffles2.DEL.2067M9	DEL	chr10	111966571	-40	GPAM	0.00456	DEL_chr10_b8550752	0.148551	0.000202	FALSE	FALSE	TRUE	(AAGA)n	Simple_repeat
Sniffles2.INS.2064M9	INS	chr10	111994717	67	GPAM	0.00182	.		.	FALSE	FALSE	TRUE		Non-repeat
Sniffles2.INS.2068M9	INS	chr10	112002521	37	GPAM	0.00366	.		.	FALSE	FALSE	TRUE		Non-repeat
Sniffles2.DEL.2069M9	DEL	chr10	112057294	-1242	GPAM	0.00091	DEL_chr10_bd5331ac	0.998391	3.2e-05	TRUE	TRUE	FALSE		Non-repeat
Sniffles2.DEL.206AM9	DEL	chr10	112185562	-35	GPAM	0.00818	DEL_chr10_ce0d6fa4	0.004721	8e-06	FALSE	FALSE	TRUE	(CA)n	Simple_repeat
Sniffles2.INS.206BM9	INS	chr10	112205724	43	GPAM	0.00091	.		.	FALSE	FALSE	TRUE		Non-repeat
Sniffles2.INS.206CM9	INS	chr10	112220345	33	GPAM	0.02632	.		.	FALSE	FALSE	TRUE	LTR8	LTR
Sniffles2.DEL.206EM9	DEL	chr10	112236303	-5101	GPAM	0.00091	DEL_chr10_731f37df	0.967361	0.000753	FALSE	TRUE	FALSE	L1MA3	LINE
Sniffles2.INS.206DM9	INS	chr10	112246237	52	GPAM	0.00272	.		.	FALSE	FALSE	TRUE	(CT)n	Simple_repeat
Sniffles2.DEL.2075M9	DEL	chr10	112300256	-33	ZDHHC6,GPAM	0.38385	DEL_chr10_f2442b2d	0.371823	2.4e-05	FALSE	TRUE	FALSE	(AGAA)n	Simple_repeat
Sniffles2.INS.2073M9	INS	chr10	112300280	33	ZDHHC6,GPAM	0.00817	.		.	FALSE	FALSE	TRUE	(AAGA)n	Simple_repeat
Sniffles2.INS.2072M9	INS	chr10	112305007	49	ZDHHC6,GPAM	0.00364	.		.	FALSE	FALSE	TRUE		Non-repeat
Sniffles2.INS.2074M9	INS	chr10	112314100	312	ZDHHC6,GPAM	0.54719	INS_chr10_12269ae4	0.935908	0.51529	TRUE	TRUE	FALSE	AluY	SINE/Alu
Sniffles2.DEL.2076M9	DEL	chr10	112330429	-41	ZDHHC6,GPAM	0.08893	DEL_chr10_58bbdc99	0.007379	8e-06	FALSE	FALSE	TRUE		Non-repeat
Sniffles2.DEL.2077M9	DEL	chr10	112352424	-4477	ZDHHC6	0.4011	DEL_chr10_c26fd0e7	0.999553	0.390199	TRUE	TRUE	FALSE		Non-repeat
Sniffles2.DEL.2078M9	DEL	chr10	112375618	-40	ZDHHC6	0.00545	DEL_chr10_1f5e1457	0.009039	8e-06	FALSE	FALSE	TRUE		Non-repeat
Sniffles2.DEL.2079M9	DEL	chr10	112376992	-42	ZDHHC6	0.49909	DEL_chr10_f67b7e26	0.597222	0.000175	FALSE	TRUE	FALSE		Non-repeat
Sniffles2.DEL.207AM9	DEL	chr10	112392298	-135	ZDHHC6	0.34369	DEL_chr10_cfa6b41e	0.314313	0.001719	FALSE	TRUE	FALSE	AluJb	SINE/Alu
Sniffles2.DEL.207EM9	DEL	chr10	112398027	-338	ZDHHC6	0.9029	DEL_chr10_eee0ad0b	0.949853	0.814318	TRUE	TRUE	FALSE	AluY	SINE/Alu
Sniffles2.INS.207BM9	INS	chr10	112413073	57	ZDHHC6	0.00091	.		.	FALSE	FALSE	TRUE		Non-repeat
Sniffles2.DEL.207FM9	DEL	chr10	112423205	-34	ZDHHC6	0.00091	DEL_chr10_b7709609	4.5e-05	1.6e-05	FALSE	FALSE	TRUE	(AT)n	Simple_repeat
Sniffles2.INS.207CM9	INS	chr10	112423219	33	ZDHHC6	0.21869	.		.	FALSE	FALSE	TRUE	(TA)n	Simple_repeat
Sniffles2.DEL.2080M9	DEL	chr10	112440036	-87	VTI1A,ZDHHC6	0.38838	DEL_chr10_c5fd3343	0.330827	0.185327	FALSE	TRUE	FALSE		Non-repeat
Sniffles2.DEL.2081M9	DEL	chr10	112455245	-50	VTI1A,ZDHHC6	0.00274	DEL_chr10_81b1f77c	0.298246	8e-06	FALSE	FALSE	TRUE	(CTCCC)n	Simple_repeat
Sniffles2.INS.207DM9	INS	chr10	112455414	41	VTI1A,ZDHHC6	0.26091	.		.	FALSE	FALSE	TRUE		Non-repeat
Sniffles2.DEL.2083M9	DEL	chr10	112508092	-40	VTI1A,ZDHHC6	0.00091	DEL_chr10_b7709609	5.3e-05	1.6e-05	FALSE	FALSE	TRUE		Non-repeat
Sniffles2.DEL.2084M9	DEL	chr10	112543219	-39	VTI1A,ZDHHC6	0.00091	DEL_chr10_c9a2deb2	0.196078	0.001594	FALSE	FALSE	TRUE	L1P2	LINE
Sniffles2.INS.2082M9	INS	chr10	112554093	42	VTI1A,ZDHHC6	0.00091	.		.	FALSE	FALSE	TRUE		Non-repeat
Sniffles2.DEL.2085M9	DEL	chr10	112593871	-40	VTI1A,ZDHHC6	0.00274	DEL_chr10_7986676f	0.312977	3.2e-05	FALSE	TRUE	FALSE	AluY	SINE/Alu
Sniffles2.INS.2086M9	INS	chr10	112618525	34	VTI1A,ZDHHC6	0.07441	INS_chr10_413109b3	0.653846	0.00012	TRUE	TRUE	FALSE	(AG)n	Simple_repeat
Sniffles2.INS.2087M9	INS	chr10	112625641	33	VTI1A,ZDHHC6	0.00455	.		.	FALSE	FALSE	TRUE	(A)n	Simple_repeat
Sniffles2.INS.2088M9	INS	chr10	112673330	35	VTI1A	0.00182	.		.	FALSE	FALSE	TRUE	(A)n	Simple_repeat
Sniffles2.DEL.2089M9	DEL	chr10	112695171	-39	VTI1A	0.00091	DEL_chr10_9c2d7c4a	1e-06	8e-06	FALSE	FALSE	TRUE		Non-repeat
Sniffles2.INS.208BM9	INS	chr10	112709683	47	TCF7L2,VTI1A	0.00091	.		.	FALSE	FALSE	TRUE	(G)n	Simple_repeat
Sniffles2.DEL.208DM9	DEL	chr10	112712477	-32	TCF7L2,VTI1A	0.00363	DEL_chr10_26d6887c	0.00131	8e-06	FALSE	FALSE	TRUE	(AC)n	Simple_repeat
Sniffles2.INS.208CM9	INS	chr10	112734233	38	TCF7L2,VTI1A	0.00272	.		.	FALSE	FALSE	TRUE		Non-repeat
Sniffles2.INS.208FM9	INS	chr10	112830850	31	TCF7L2,VTI1A	0.12249	.		.	FALSE	FALSE	TRUE	(TA)n	Simple_repeat
Sniffles2.DEL.2090M9	DEL	chr10	112842038	-33	TCF7L2,VTI1A	0.00182	DEL_chr10_9c2d7c4a	1e-06	8e-06	FALSE	FALSE	TRUE	(T)n	Simple_repeat
Sniffles2.DEL.2091M9	DEL	chr10	112860022	-38	TCF7L2,VTI1A	0.00091	DEL_chr10_6bfdd97d	0.176471	0.5	FALSE	FALSE	TRUE	(GATG)n	Simple_repeat
Sniffles2.DEL.2098M9	DEL	chr10	112911898	-41	TCF7L2,VTI1A	0.00092	DEL_chr10_6442c54d	0.002465	8e-06	FALSE	FALSE	TRUE		Non-repeat
Sniffles2.DEL.2099M9	DEL	chr10	112913319	-45	TCF7L2,VTI1A	0.00552	DEL_chr10_5d69f1ad	0.267442	9e-06	FALSE	FALSE	TRUE	(GT)n	Simple_repeat
Sniffles2.INS.2092M9	INS	chr10	112917046	37	TCF7L2,VTI1A	0.00909	.		.	FALSE	FALSE	TRUE	(CA)n	Simple_repeat
Sniffles2.INS.2093M9	INS	chr10	112926133	394	TCF7L2,VTI1A	0.24317	.		.	FALSE	FALSE	TRUE	DNM1r	other-repeat
Sniffles2.INS.2094M9	INS	chr10	112933726	51	TCF7L2,VTI1A	0.00091	.		.	FALSE	FALSE	TRUE		Non-repeat
Sniffles2.DEL.209AM9	DEL	chr10	112940295	-35	TCF7L2,VTI1A	0.24955	DEL_chr10_d231ec69	0.03018	0.000308	FALSE	FALSE	TRUE	(AAAG)n	Simple_repeat
Sniffles2.INS.2096M9	INS	chr10	112964797	31	TCF7L2,VTI1A	0.14882	.		.	FALSE	FALSE	TRUE	(GTG)n	Simple_repeat
Sniffles2.DEL.209BM9	DEL	chr10	112965630	-39	TCF7L2,VTI1A	0.00454	DEL_chr10_0375fd5f	0.000752	8e-06	FALSE	FALSE	TRUE	(GT)n	Simple_repeat
Sniffles2.INS.2095M9	INS	chr10	112966210	32	TCF7L2,VTI1A	0.07622	.		.	FALSE	FALSE	TRUE	(AT)n	Simple_repeat
Sniffles2.INS.2097M9	INS	chr10	112991527	46	TCF7L2,VTI1A	0.00455	.		.	FALSE	FALSE	TRUE	(A)n	Simple_repeat
Sniffles2.INS.209DM9	INS	chr10	113101843	32	TCF7L2	0.00455	.		.	FALSE	FALSE	TRUE	(A)n	Simple_repeat
Sniffles2.DEL.209FM9	DEL	chr10	113117393	-46	TCF7L2	0.49909	DEL_chr10_6ae65e1f	0.022579	0.000263	TRUE	FALSE	FALSE	(TC)n	Simple_repeat
Sniffles2.DEL.20A0M9	DEL	chr10	113149670	-81	TCF7L2	0.02813	DEL_chr10_8cbcb6c5	0.889024	0.028537	TRUE	TRUE	FALSE		Non-repeat
Sniffles2.INS.209EM9	INS	chr10	113176939	65	TCF7L2	0.00091	.		.	FALSE	FALSE	TRUE		Non-repeat
Sniffles2.DEL.20A1M9	DEL	chr10	113179793	-38	TCF7L2	0.04653	DEL_chr10_9c2d7c4a	1e-06	8e-06	FALSE	FALSE	TRUE	(TA)n	Simple_repeat
Sniffles2.DEL.20A2M9	DEL	chr10	113184757	-46	TCF7L2	0.00181	DEL_chr10_9bd9fa80	0.014118	8e-06	FALSE	FALSE	TRUE		Non-repeat
Sniffles2.INS.20A4M9	INS	chr10	113216291	35	TCF7L2	0.00091	.		.	FALSE	FALSE	TRUE	(TG)n	Simple_repeat
Sniffles2.DEL.20A7M9	DEL	chr10	113216539	-34	TCF7L2	0.00182	DEL_chr10_9c2d7c4a	1e-06	8e-06	FALSE	FALSE	TRUE	(CA)n	Simple_repeat
Sniffles2.INV.20AAM9	INV	chr10	113238394	2078	TCF7L2	0.00091	INV_chr10_2ea5d77a	3.2e-05	1.6e-05	FALSE	FALSE	TRUE		Non-repeat
Sniffles2.DEL.20A8M9	DEL	chr10	113249979	-36	TCF7L2	0.00182	DEL_chr10_9c2d7c4a	1e-06	8e-06	FALSE	FALSE	TRUE		Non-repeat
Sniffles2.INS.20A5M9	INS	chr10	113257528	35	TCF7L2	0.05717	.		.	FALSE	FALSE	TRUE	(TTCTCT)n	Simple_repeat
Sniffles2.DEL.20A9M9	DEL	chr10	113257556	-38	TCF7L2	0.02632	DEL_chr10_7bac7a87	0.288889	3.2e-05	FALSE	FALSE	TRUE	(TCTT)n	Simple_repeat
Sniffles2.INS.20A6M9	INS	chr10	113288492	315	NRAP,TCF7L2	0.12432	INS_chr10_7e400e51	0.993661	0.193974	TRUE	TRUE	FALSE	AluY	SINE/Alu
Sniffles2.DEL.20AFM9	DEL	chr10	113330291	-32	NRAP,TCF7L2	0.00638	DEL_chr10_14e7f9d5	0.063218	4e-05	FALSE	FALSE	TRUE		Non-repeat
Sniffles2.INS.20ADM9	INS	chr10	113330310	34	NRAP,TCF7L2	0.01639	INS_chr10_1bdc1e1c	0.53125	0.00024	FALSE	TRUE	FALSE	(AT)n	Simple_repeat
Sniffles2.INS.20AEM9	INS	chr10	113346079	32	NRAP,TCF7L2	0.2931	.		.	TRUE	FALSE	FALSE	(CT)n	Simple_repeat
Sniffles2.DEL.20B0M9	DEL	chr10	113376888	-84	NRAP,TCF7L2	0.0592	DEL_chr10_d215801e	0.976609	0.04935	TRUE	TRUE	FALSE		Non-repeat
Sniffles2.DEL.20B1M9	DEL	chr10	113387817	-37	NRAP,TCF7L2	0.02004	DEL_chr10_9c2d7c4a	1e-06	8e-06	FALSE	FALSE	TRUE	(CA)n	Simple_repeat
Sniffles2.INS.20B2M9	INS	chr10	113417403	316	NRAP	0.02277	INS_chr10_683782d9	0.984424	0.017598	TRUE	TRUE	FALSE	AluY	SINE/Alu
Sniffles2.INS.20B3M9	INS	chr10	113443010	34	NRAP	0.00091	.		.	FALSE	FALSE	TRUE	(C)n	Simple_repeat
Sniffles2.DEL.20B5M9	DEL	chr10	113447786	-9424	NRAP	0.00818	DEL_chr10_b0afb439	0.999046	0.003704	TRUE	TRUE	FALSE		Non-repeat
Sniffles2.INS.20B4M9	INS	chr10	113490511	330	NRAP	0.13777	INS_chr10_6a8cd6ff	0.990991	0.152891	TRUE	TRUE	FALSE	AluY	SINE/Alu
Sniffles2.DEL.20B6M9	DEL	chr10	113494987	-38	NRAP	0.00365	DEL_chr10_0831f494	0.014033	0.013106	FALSE	FALSE	TRUE		Non-repeat
Sniffles2.INS.20B8M9	INS	chr10	113538977	32	NRAP	0.25227	.		.	FALSE	FALSE	TRUE	(AAAG)n	Simple_repeat
Sniffles2.INS.20B9M9	INS	chr10	113600156	31	NRAP	0.00273	.		.	FALSE	FALSE	TRUE	(CT)n	Simple_repeat
Sniffles2.DEL.20BDM9	DEL	chr10	113607404	-33	NRAP	0.01551	DEL_chr10_9e84be30	0.005904	1.6e-05	FALSE	FALSE	TRUE	(A)n	Simple_repeat
Sniffles2.INS.20BAM9	INS	chr10	113647549	161	CASP7,NRAP	0.58984	INS_chr10_ad836cf4	0.476371	0.000251	FALSE	TRUE	FALSE		Non-repeat
Sniffles2.DEL.20BEM9	DEL	chr10	113647587	-37	CASP7,NRAP	0.01633	DEL_chr10_0c582d5c	0.301587	0.000254	FALSE	TRUE	FALSE		Non-repeat
Sniffles2.DEL.20BFM9	DEL	chr10	113652680	-42	CASP7,NRAP	0.00181	DEL_chr10_6e3d3fd9	0.007973	1.6e-05	FALSE	FALSE	TRUE		Non-repeat
Sniffles2.DEL.20C0M9	DEL	chr10	113678835	-39	CASP7,NRAP	0.65608	DEL_chr10_ea16680c	0.16644	4.8e-05	FALSE	FALSE	TRUE		Non-repeat
Sniffles2.DEL.20C1M9	DEL	chr10	113687349	-34	CASP7,NRAP	0.61636	DEL_chr10_47a8ea06	0.460526	3.2e-05	FALSE	TRUE	FALSE		Non-repeat
Sniffles2.INS.20BBM9	INS	chr10	113687837	36	CASP7,NRAP	0.01091	.		.	FALSE	FALSE	TRUE		Non-repeat
Sniffles2.INS.20BCM9	INS	chr10	113690041	123	CASP7,NRAP	0.13702	.		.	FALSE	FALSE	TRUE	L1PBa	LINE
Sniffles2.DEL.20C2M9	DEL	chr10	113690245	-35	CASP7,NRAP	0.00091	DEL_chr10_cf9a80c6	0.077419	4.8e-05	FALSE	FALSE	TRUE		Non-repeat
Sniffles2.DEL.20C3M9	DEL	chr10	113749361	-314	PLEKHS1,CASP7	0.13339	DEL_chr10_b3b58bdf	0.463506	0.078919	TRUE	TRUE	FALSE	AluY	SINE/Alu
Sniffles2.DEL.20C4M9	DEL	chr10	113781247	-215	PLEKHS1	0.3775	DEL_chr10_69b6a24f	0.837963	0.116025	TRUE	TRUE	FALSE		Non-repeat
Sniffles2.DEL.20C5M9	DEL	chr10	113785330	-39	PLEKHS1	0.45826	DEL_chr10_94079598	0.481329	0.001325	FALSE	TRUE	FALSE	(TA)n	Simple_repeat
Sniffles2.DEL.20C6M9	DEL	chr10	113787071	-32	PLEKHS1	0.00635	DEL_chr10_a582c9ea	0.079137	0.002835	FALSE	FALSE	TRUE	(T)n	Simple_repeat
Sniffles2.DEL.20C7M9	DEL	chr10	113832962	-34	PLEKHS1	0.00636	DEL_chr10_9c2d7c4a	1e-06	8e-06	FALSE	FALSE	TRUE	(A)n	Simple_repeat
Sniffles2.DEL.20C8M9	DEL	chr10	113874443	-38	PLEKHS1	0.00272	DEL_chr10_fd4e576b	0.000155	2.4e-05	FALSE	FALSE	TRUE	(GT)n	Simple_repeat
Sniffles2.DEL.20CDM9	DEL	chr10	113925906	-34	PLEKHS1	0.02904	DEL_chr10_3dc408c9	0.006349	0.000334	FALSE	FALSE	TRUE	(T)n	Simple_repeat
Sniffles2.INS.20C9M9	INS	chr10	113942752	52	CCDC186,PLEKHS1	0.23588	.		.	FALSE	FALSE	TRUE	(ATATTAT)n	Simple_repeat
Sniffles2.DEL.20CEM9	DEL	chr10	113942754	-41	CCDC186,PLEKHS1	0.00273	DEL_chr10_89b8c4ee	0.451613	2.4e-05	FALSE	TRUE	FALSE	(ATATATA)n	Simple_repeat
Sniffles2.INS.20CAM9	INS	chr10	113962942	34	CCDC186,PLEKHS1	0.4029	INS_chr10_95063271	0.641509	8e-06	TRUE	TRUE	FALSE	(TC)n	Simple_repeat
Sniffles2.DEL.20CFM9	DEL	chr10	113962943	-35	CCDC186,PLEKHS1	0.04918	DEL_chr10_80771119	0.067515	0.000361	FALSE	FALSE	TRUE	(TA)n	Simple_repeat
Sniffles2.INS.20CBM9	INS	chr10	113978151	38	CCDC186,PLEKHS1	0.00091	.		.	FALSE	FALSE	TRUE		Non-repeat
Sniffles2.INS.20CCM9	INS	chr10	113986017	40	CCDC186	0.46098	.		.	FALSE	FALSE	TRUE		Non-repeat
Sniffles2.DEL.20D0M9	DEL	chr10	113993116	-32	CCDC186	0.102	DEL_chr10_9c2d7c4a	1e-06	8e-06	FALSE	FALSE	TRUE	(A)n	Simple_repeat
Sniffles2.INS.20D1M9	INS	chr10	114001423	48	CCDC186	0.03727	.		.	FALSE	FALSE	TRUE		Non-repeat
Sniffles2.DEL.20D6M9	DEL	chr10	114012221	-34	CCDC186	0.03916	DEL_chr10_cc1e1a72	0.184094	3.2e-05	FALSE	FALSE	TRUE	(T)n	Simple_repeat
Sniffles2.DEL.20D7M9	DEL	chr10	114024442	-33	CCDC186	0.01545	DEL_chr10_871cf67d	0.300688	8e-06	FALSE	TRUE	FALSE	A-rich	Low_complexity
Sniffles2.DEL.20D8M9	DEL	chr10	114030703	-33	CCDC186	0.01548	DEL_chr10_43c62f83	0.008634	8e-06	FALSE	FALSE	TRUE	(A)n	Simple_repeat
Sniffles2.INS.20D3M9	INS	chr10	114083967	48	CCDC186	0.00914	.		.	FALSE	FALSE	TRUE	(TA)n	Simple_repeat
Sniffles2.INS.20D5M9	INS	chr10	114084003	3890	CCDC186	0.07298	.		.	FALSE	FALSE	TRUE	(ATAAT)n	Simple_repeat
Sniffles2.INS.20D2M9	INS	chr10	114084020	1966	CCDC186	0.96636	.		.	FALSE	FALSE	TRUE	(ATATAAT)n	Simple_repeat
Sniffles2.INS.20D4M9	INS	chr10	114084020	4620	CCDC186	0.00748	.		.	FALSE	FALSE	TRUE	(ATATTAT)n	Simple_repeat
Sniffles2.DEL.20DCM9	DEL	chr10	114101963	-309	CCDC186	0.21234	DEL_chr10_2f9dde4c	0.909677	0.427866	TRUE	TRUE	FALSE	AluY	SINE/Alu
Sniffles2.DEL.20DDM9	DEL	chr10	114112707	-37	CCDC186	0.00273	DEL_chr10_519450a8	0.000269	8e-06	FALSE	FALSE	TRUE	(AC)n	Simple_repeat
Sniffles2.DEL.20DEM9	DEL	chr10	114138047	-32	CCDC186	0.0726	DEL_chr10_a4a5b4b0	0.009549	3.2e-05	FALSE	FALSE	TRUE	(A)n	Simple_repeat
Sniffles2.DEL.20DFM9	DEL	chr10	114140552	-40	CCDC186	0.00091	DEL_chr10_33891a2e	0.577465	8e-06	FALSE	TRUE	FALSE		Non-repeat
Sniffles2.DEL.20E0M9	DEL	chr10	114149747	-33	CCDC186	0.71688	DEL_chr10_519450a8	0.000241	8e-06	TRUE	FALSE	FALSE	(GGAA)n	Simple_repeat
Sniffles2.INS.20DBM9	INS	chr10	114149794	33	CCDC186	0.00455	.		.	FALSE	FALSE	TRUE		Non-repeat
Sniffles2.INS.20DAM9	INS	chr10	114151556	269	CCDC186	0.00364	INS_chr10_2e5c4a57	0.957295	0.003032	FALSE	TRUE	FALSE	AluY	SINE/Alu
Sniffles2.INS.20E1M9	INS	chr10	114201871	45	CCDC186	0.00274	.		.	FALSE	FALSE	TRUE	(CA)n	Simple_repeat
Sniffles2.INS.20E2M9	INS	chr10	114241850	569	AFAP1L2,CCDC186	0.00091	.		.	FALSE	FALSE	TRUE	L1HS	LINE
Sniffles2.INS.20E3M9	INS	chr10	114253205	470	AFAP1L2,CCDC186	0.97368	.		.	FALSE	FALSE	TRUE	(CCCTCT)n	Simple_repeat
Sniffles2.INS.20E4M9	INS	chr10	114282018	31	AFAP1L2,CCDC186	0.00727	.		.	FALSE	FALSE	TRUE	(T)n	Simple_repeat
Sniffles2.DEL.20E5M9	DEL	chr10	114283317	-32	AFAP1L2,CCDC186	0.03358	DEL_chr10_8f446f3f	0.485294	8e-06	FALSE	TRUE	FALSE		Non-repeat
Sniffles2.INS.20E9M9	INS	chr10	114306336	70	AFAP1L2	0.9029	.		.	FALSE	FALSE	TRUE		Non-repeat
Sniffles2.INS.20EAM9	INS	chr10	114318746	31	AFAP1L2	0.04265	.		.	FALSE	FALSE	TRUE	(A)n	Simple_repeat
Sniffles2.INS.20EBM9	INS	chr10	114327175	31	AFAP1L2	0.25912	INS_chr10_c9a999e3	0.534483	0.00016	FALSE	TRUE	FALSE	(AT)n	Simple_repeat
Sniffles2.DEL.20EDM9	DEL	chr10	114345991	-61	AFAP1L2	0.01727	DEL_chr10_9e40c0b4	4.4e-05	8e-06	FALSE	FALSE	TRUE		Non-repeat
Sniffles2.INS.20ECM9	INS	chr10	114352480	34	AFAP1L2	0.00091	.		.	FALSE	FALSE	TRUE	(A)n	Simple_repeat
Sniffles2.DEL.20EEM9	DEL	chr10	114360270	-39	AFAP1L2	0.00091	DEL_chr10_8c28f592	0.098765	0.000313	FALSE	FALSE	TRUE	MLT2B4	LTR
Sniffles2.DEL.20F1M9	DEL	chr10	114408583	-37	AFAP1L2	0.00092	DEL_chr10_9e40c0b4	2.7e-05	8e-06	FALSE	FALSE	TRUE		Non-repeat
Sniffles2.INS.20EFM9	INS	chr10	114415807	40	AFAP1L2	0.00183	.		.	FALSE	FALSE	TRUE	(TA)n	Simple_repeat
Sniffles2.DEL.20F2M9	DEL	chr10	114434288	-36	AFAP1L2	0.00182	DEL_chr10_9e40c0b4	2.6e-05	8e-06	FALSE	FALSE	TRUE	(AC)n	Simple_repeat
Sniffles2.INS.20F0M9	INS	chr10	114491013	32	AFAP1L2	0.11546	.		.	FALSE	FALSE	TRUE		Non-repeat
Sniffles2.DEL.20F4M9	DEL	chr10	114516071	-40	AFAP1L2	0.03461	DEL_chr10_f9af33e2	0.30597	8e-06	FALSE	TRUE	FALSE		Non-repeat
Sniffles2.DEL.20F5M9	DEL	chr10	114541139	-47	AFAP1L2	0.00364	DEL_chr10_b5a1b6a6	0.00025	8e-06	TRUE	FALSE	FALSE		Non-repeat
Sniffles2.DEL.20F6M9	DEL	chr10	114583451	-42	FHIP2A,AFAP1L2	0.57	DEL_chr10_bbee348a	0.811321	0.000445	TRUE	TRUE	FALSE	(AT)n	Simple_repeat
Sniffles2.INS.20F3M9	INS	chr10	114583469	34	FHIP2A,AFAP1L2	0.00364	INS_chr10_c6f002f6	0.333333	0.005621	FALSE	TRUE	FALSE	(AT)n	Simple_repeat
Sniffles2.DEL.20F9M9	DEL	chr10	114601059	-35	FHIP2A,AFAP1L2	0.01636	DEL_chr10_803af2f8	0.100746	4e-05	FALSE	FALSE	TRUE	(AC)n	Simple_repeat
Sniffles2.INS.20F7M9	INS	chr10	114634130	32	FHIP2A,AFAP1L2	0.00182	.		.	FALSE	FALSE	TRUE	(T)n	Simple_repeat
Sniffles2.INS.20F8M9	INS	chr10	114644320	39	FHIP2A,AFAP1L2	0.0082	.		.	FALSE	FALSE	TRUE	(TA)n	Simple_repeat
Sniffles2.DEL.20FAM9	DEL	chr10	114647573	-40	FHIP2A,AFAP1L2	0.00091	DEL_chr10_6b6e1e19	0.010322	8e-06	FALSE	FALSE	TRUE		Non-repeat
Sniffles2.DEL.20FBM9	DEL	chr10	114653440	-40	FHIP2A	0.00091	DEL_chr10_3997436c	0.068792	0.5	FALSE	FALSE	TRUE	AluJb	SINE/Alu
Sniffles2.INS.20FEM9	INS	chr10	114700211	59	FHIP2A	0.00091	.		.	FALSE	FALSE	TRUE	(A)n	Simple_repeat
Sniffles2.INS.20FFM9	INS	chr10	114704303	32	FHIP2A	0.0173	.		.	FALSE	FALSE	TRUE	(TC)n	Simple_repeat
Sniffles2.INS.2100M9	INS	chr10	114718071	32	FHIP2A	0.01639	.		.	FALSE	FALSE	TRUE	(AAGA)n	Simple_repeat
Sniffles2.DEL.2104M9	DEL	chr10	114728397	-3243	FHIP2A	0.00182	DEL_chr10_2d33a2c0	0.97652	0.002174	TRUE	TRUE	FALSE		Non-repeat
Sniffles2.INS.2101M9	INS	chr10	114732111	33	FHIP2A	0.00091	.		.	FALSE	FALSE	TRUE		Non-repeat
Sniffles2.DEL.2105M9	DEL	chr10	114760408	-37	FHIP2A	0.00545	DEL_chr10_9e40c0b4	2.7e-05	8e-06	FALSE	FALSE	TRUE	(CA)n	Simple_repeat
Sniffles2.DEL.2106M9	DEL	chr10	114769408	-40	FHIP2A	0.48457	DEL_chr10_b0fce24b	0.072189	1.9e-05	FALSE	FALSE	TRUE	(AGAA)n	Simple_repeat
Sniffles2.INS.2102M9	INS	chr10	114784426	37	FHIP2A	0.00821	.		.	FALSE	FALSE	TRUE		Non-repeat
Sniffles2.DEL.2107M9	DEL	chr10	114787599	-85	FHIP2A	0.06557	DEL_chr10_c8561c37	0.688	8.7e-05	FALSE	TRUE	FALSE	SVA_F	SVA
Sniffles2.INS.2103M9	INS	chr10	114787719	40	FHIP2A	0.56624	.		.	FALSE	FALSE	TRUE		Non-repeat
Sniffles2.DEL.210EM9	DEL	chr10	114811188	-31	FHIP2A	0.03455	DEL_chr10_523099d7	0.070804	3.4e-05	FALSE	FALSE	TRUE		Non-repeat
Sniffles2.INS.2108M9	INS	chr10	114819028	64	FHIP2A	0.00182	.		.	FALSE	FALSE	TRUE	(A)n	Simple_repeat
Sniffles2.INS.210AM9	INS	chr10	114823431	70	FHIP2A	0.00091	INS_chr10_fdea3280	0.250896	0.000302	FALSE	FALSE	TRUE	(GCC)n	Simple_repeat
Sniffles2.INS.2109M9	INS	chr10	114829295	83	FHIP2A	0.00366	.		.	FALSE	FALSE	TRUE	MER41B	LTR
Sniffles2.INS.210BM9	INS	chr10	114857315	32	FHIP2A	0.00364	.		.	FALSE	FALSE	TRUE	(T)n	Simple_repeat
Sniffles2.INS.210CM9	INS	chr10	114875902	37	FHIP2A	0.00091	INS_chr10_2f41d1d0	0.282443	0.000238	FALSE	FALSE	TRUE	(GA)n	Simple_repeat
Sniffles2.INS.210DM9	INS	chr10	114890575	40	FHIP2A	0.00455	.		.	FALSE	FALSE	TRUE	(TA)n	Simple_repeat
Sniffles2.DEL.2112M9	DEL	chr10	114912962	-35	FHIP2A	0.04836	DEL_chr10_341abfc8	0.062176	0.5	FALSE	FALSE	TRUE	(T)n	Simple_repeat
Sniffles2.INS.210FM9	INS	chr10	114927083	35	FHIP2A	0.03902	.		.	FALSE	FALSE	TRUE		Non-repeat
Sniffles2.INS.2110M9	INS	chr10	114935389	141	FHIP2A	0.33273	.		.	FALSE	FALSE	TRUE	MSTB	LTR
Sniffles2.DEL.2113M9	DEL	chr10	114935446	-93	FHIP2A	0.07741	DEL_chr10_60cde5dc	0.141353	0.003001	FALSE	FALSE	TRUE	MSTB	LTR
Sniffles2.INS.2111M9	INS	chr10	114936760	322	FHIP2A	0.04189	INS_chr10_840ee47d	0.97281	0.05949	TRUE	TRUE	FALSE	AluY	SINE/Alu
Sniffles2.INS.2114M9	INS	chr10	114998547	39	ATRNL1,FHIP2A	0.03085	.		.	FALSE	FALSE	TRUE	(TATATA)n	Simple_repeat
Sniffles2.DEL.2115M9	DEL	chr10	114998570	-54	ATRNL1,FHIP2A	0.28312	DEL_chr10_9e40c0b4	3.9e-05	8e-06	FALSE	FALSE	TRUE	(AT)n	Simple_repeat
Sniffles2.DEL.2116M9	DEL	chr10	115035044	-43	ATRNL1,FHIP2A	0.00181	DEL_chr10_9e40c0b4	3.1e-05	8e-06	FALSE	FALSE	TRUE	(AC)n	Simple_repeat
Sniffles2.INS.2118M9	INS	chr10	115189661	65	ATRNL1,FHIP2A	0.00182	.		.	FALSE	FALSE	TRUE		Non-repeat
Sniffles2.DEL.211AM9	DEL	chr10	115230887	-33	ATRNL1,FHIP2A	0.00638	DEL_chr10_fccfe36e	0.006933	8e-06	FALSE	FALSE	TRUE	(AG)n	Simple_repeat
Sniffles2.DEL.211BM9	DEL	chr10	115246542	-319	ATRNL1,FHIP2A	0.3011	DEL_chr10_de7b3bf1	0.547009	0.315241	TRUE	TRUE	FALSE	AluY	SINE/Alu
Sniffles2.INS.2119M9	INS	chr10	115293020	40	ATRNL1,FHIP2A	0.00091	.		.	FALSE	FALSE	TRUE		Non-repeat
Sniffles2.INS.211CM9	INS	chr10	115302955	41	ATRNL1,FHIP2A	0.00546	.		.	FALSE	FALSE	TRUE		Non-repeat
Sniffles2.INS.211DM9	INS	chr10	115352500	2823	ATRNL1,FHIP2A	0.00091	.		.	FALSE	FALSE	TRUE	L1M2	LINE
Sniffles2.INS.211EM9	INS	chr10	115381433	31	ATRNL1,FHIP2A	0.05818	.		.	FALSE	FALSE	TRUE	(T)n	Simple_repeat
Sniffles2.INS.211FM9	INS	chr10	115384067	57	ATRNL1,FHIP2A	0.00455	.		.	FALSE	FALSE	TRUE		Non-repeat
Sniffles2.INS.2120M9	INS	chr10	115389539	38	ATRNL1,FHIP2A	0.00091	.		.	FALSE	FALSE	TRUE	(G)n	Simple_repeat
Sniffles2.DEL.2121M9	DEL	chr10	115389541	-36	ATRNL1,FHIP2A	0.00455	DEL_chr10_d6d3e461	0.544118	8e-06	FALSE	TRUE	FALSE	(AT)n	Simple_repeat
Sniffles2.INS.2122M9	INS	chr10	115429379	2831	ATRNL1	0.00181	.		.	FALSE	FALSE	TRUE	L1HS	LINE
Sniffles2.INS.2123M9	INS	chr10	115442304	32	ATRNL1	0.02813	.		.	FALSE	FALSE	TRUE	(TC)n	Simple_repeat
Sniffles2.INS.2124M9	INS	chr10	115445814	34	ATRNL1	0.93376	.		.	FALSE	FALSE	TRUE		Non-repeat
Sniffles2.DEL.2129M9	DEL	chr10	115536185	-39	ATRNL1	0.00091	DEL_chr10_6df030a1	0.000783	0.062855	FALSE	FALSE	TRUE	L1P1	LINE
Sniffles2.INS.2126M9	INS	chr10	115560718	1960	ATRNL1	0.0173	.		.	FALSE	FALSE	TRUE	L1HS	LINE
Sniffles2.INS.2127M9	INS	chr10	115560718	3938	ATRNL1	0.00091	.		.	FALSE	FALSE	TRUE	L1HS	LINE
Sniffles2.INS.2128M9	INS	chr10	115581917	96	GFRA1,ATRNL1	0.00091	.		.	FALSE	FALSE	TRUE	(TG)n	Simple_repeat
Sniffles2.INS.212AM9	INS	chr10	115621277	31	GFRA1,ATRNL1	0.00455	.		.	FALSE	FALSE	TRUE	(C)n	Simple_repeat
Sniffles2.DEL.212CM9	DEL	chr10	115625502	-5490	GFRA1,ATRNL1	0.00091	DEL_chr10_128d6a3f	0.999818	0.000492	TRUE	TRUE	FALSE		Non-repeat
Sniffles2.DEL.212DM9	DEL	chr10	115663725	-39	GFRA1,ATRNL1	0.00091	DEL_chr10_5e3a1f1f	0.011195	1.6e-05	FALSE	FALSE	TRUE		Non-repeat
Sniffles2.INS.212BM9	INS	chr10	115696910	34	GFRA1,ATRNL1	0.00091	.		.	FALSE	FALSE	TRUE		Non-repeat
Sniffles2.INS.212EM9	INS	chr10	115717549	34	GFRA1,ATRNL1	0.00182	.		.	FALSE	FALSE	TRUE	(T)n	Simple_repeat
Sniffles2.DEL.2130M9	DEL	chr10	115729496	-33	GFRA1,ATRNL1	0.00182	DEL_chr10_8bbf2230	0.000344	8e-06	FALSE	FALSE	TRUE	(GT)n	Simple_repeat
Sniffles2.DEL.2131M9	DEL	chr10	115740826	-33	GFRA1,ATRNL1	0.00364	DEL_chr10_ac1cb339	0.012757	0.000615	FALSE	FALSE	TRUE	(CA)n	Simple_repeat
Sniffles2.INS.212FM9	INS	chr10	115777039	50	GFRA1,ATRNL1	0.00455	.		.	FALSE	FALSE	TRUE		Non-repeat
Sniffles2.INS.2132M9	INS	chr10	115800236	34	GFRA1,ATRNL1	0.00091	.		.	FALSE	FALSE	TRUE		Non-repeat
Sniffles2.DEL.2135M9	DEL	chr10	115837477	-36	GFRA1,ATRNL1	0.02087	DEL_chr10_7b2dc24e	0.010238	1.8e-05	FALSE	FALSE	TRUE	(AC)n	Simple_repeat
Sniffles2.INS.2133M9	INS	chr10	115871745	56	GFRA1,ATRNL1	0.00091	.		.	FALSE	FALSE	TRUE	(AT)n	Simple_repeat
Sniffles2.INS.2134M9	INS	chr10	115879306	32	GFRA1,ATRNL1	0.00182	.		.	FALSE	FALSE	TRUE	(A)n	Simple_repeat
Sniffles2.DUP.213CM9	DUP	chr10	115896441	4112	GFRA1,ATRNL1	0.00091	DUP_chr10_bb83458e	0.999514	0.002768	FALSE	TRUE	FALSE		Non-repeat
Sniffles2.INS.2136M9	INS	chr10	115910908	45	GFRA1,ATRNL1	0.00182	.		.	FALSE	FALSE	TRUE		Non-repeat
Sniffles2.INS.2137M9	INS	chr10	115916308	58	GFRA1,ATRNL1	0.00274	.		.	FALSE	FALSE	TRUE		Non-repeat
Sniffles2.DEL.213AM9	DEL	chr10	115925360	-4381	GFRA1,ATRNL1	0.00091	DEL_chr10_9273fa3f	0.999544	6.3e-05	TRUE	TRUE	FALSE		Non-repeat
Sniffles2.INS.2138M9	INS	chr10	115933235	314	GFRA1,ATRNL1	0.01543	.		.	FALSE	FALSE	TRUE		Non-repeat
Sniffles2.INS.2139M9	INS	chr10	115944246	321	GFRA1,ATRNL1	0.1824	INS_chr10_c18776ea	0.984663	0.181543	TRUE	TRUE	FALSE	AluY	SINE/Alu
Sniffles2.DEL.213BM9	DEL	chr10	115952106	-386	GFRA1,ATRNL1	0.55	DEL_chr10_c5a9ac62	0.997416	0.492902	TRUE	TRUE	FALSE		Non-repeat
Sniffles2.DEL.2140M9	DEL	chr10	116057991	-39	GFRA1,ATRNL1	0.00638	DEL_chr10_2650a7be	0.05814	0.000267	FALSE	FALSE	TRUE	(GT)n	Simple_repeat
Sniffles2.INS.213EM9	INS	chr10	116064042	46	GFRA1,ATRNL1	0.00274	.		.	FALSE	FALSE	TRUE		Non-repeat
Sniffles2.DEL.2141M9	DEL	chr10	116064059	-36	GFRA1,ATRNL1	0.17974	DEL_chr10_bd71c104	0.711538	8e-06	FALSE	TRUE	FALSE	(TCA)n	Simple_repeat
Sniffles2.DEL.2142M9	DEL	chr10	116084762	-38	GFRA1,ATRNL1	0.00549	DEL_chr10_6b5f04ce	0.063209	4.8e-05	FALSE	FALSE	TRUE	(CA)n	Simple_repeat
Sniffles2.INS.213FM9	INS	chr10	116092134	35	GFRA1,ATRNL1	0.00091	.		.	FALSE	FALSE	TRUE	(GT)n	Simple_repeat
Sniffles2.INS.2143M9	INS	chr10	116103892	45	GFRA1,ATRNL1	0.00182	.		.	FALSE	FALSE	TRUE	(AC)n	Simple_repeat
Sniffles2.DEL.2147M9	DEL	chr10	116117550	-41	GFRA1	0.00545	DEL_chr10_ce77371b	0.00299	0.000199	FALSE	FALSE	TRUE	(TGGA)n	Simple_repeat
Sniffles2.INS.2144M9	INS	chr10	116117562	40	GFRA1	0.24229	INS_chr10_401372bd	0.024615	0.0002	FALSE	FALSE	TRUE	(TGGG)n	Simple_repeat
Sniffles2.INS.2145M9	INS	chr10	116148058	38	GFRA1	0.14845	.		.	TRUE	FALSE	FALSE		Non-repeat
Sniffles2.DEL.2148M9	DEL	chr10	116165309	-39	GFRA1	0.00273	DEL_chr10_b343e106	0.325203	0.021358	TRUE	TRUE	FALSE		Non-repeat
Sniffles2.DEL.2149M9	DEL	chr10	116166781	-32	GFRA1	0.00817	DEL_chr10_8944234b	0.011141	8e-06	FALSE	FALSE	TRUE	(T)n	Simple_repeat
Sniffles2.DEL.214AM9	DEL	chr10	116194050	-36	GFRA1	0.00364	DEL_chr10_0ece418d	0.072407	5.6e-05	FALSE	FALSE	TRUE	A-rich	Low_complexity
Sniffles2.DEL.214BM9	DEL	chr10	116196590	-46	GFRA1	0.80399	DEL_chr10_831d16f0	0.076175	0.085829	FALSE	FALSE	TRUE	(TA)n	Simple_repeat
Sniffles2.INS.2146M9	INS	chr10	116196644	79	GFRA1	0.00364	.		.	FALSE	FALSE	TRUE	(CT)n	Simple_repeat
Sniffles2.DEL.214EM9	DEL	chr10	116207116	-42	GFRA1	0.52904	DEL_chr10_22b2fd85	0.000204	8e-06	FALSE	FALSE	TRUE		Non-repeat
Sniffles2.INS.214CM9	INS	chr10	116244390	35	GFRA1	0.23636	.		.	FALSE	FALSE	TRUE	(TAATT)n	Simple_repeat
Sniffles2.INS.214DM9	INS	chr10	116260758	45	GFRA1	0.00272	.		.	TRUE	FALSE	FALSE		Non-repeat
Sniffles2.DEL.214FM9	DEL	chr10	116289654	-36	GFRA1	0.00181	DEL_chr10_586cf882	0.098667	0.000932	FALSE	FALSE	TRUE		Non-repeat
Sniffles2.INS.2150M9	INS	chr10	116314187	63	PNLIP,GFRA1	0.00091	.		.	FALSE	FALSE	TRUE		Non-repeat
Sniffles2.INS.2151M9	INS	chr10	116335455	324	PNLIP,GFRA1	0.06897	INS_chr10_194e20b6	0.969597	0.103524	TRUE	TRUE	FALSE	AluY	SINE/Alu
Sniffles2.INS.2152M9	INS	chr10	116370191	296	PNLIP,GFRA1	0.01548	INS_chr10_e3b0e498	0.939683	0.01418	TRUE	TRUE	FALSE	AluY	SINE/Alu
Sniffles2.INS.2153M9	INS	chr10	116390769	359	PNLIP,GFRA1	0.98185	.		.	FALSE	FALSE	TRUE	GA-rich	Low_complexity
Sniffles2.INS.2154M9	INS	chr10	116394466	130	PNLIP,GFRA1	0.13752	.		.	FALSE	FALSE	TRUE	LTR12C	LTR
Sniffles2.INS.2155M9	INS	chr10	116403704	31	PNLIP,GFRA1	0.0118	.		.	FALSE	FALSE	TRUE	(A)n	Simple_repeat
Sniffles2.INS.2156M9	INS	chr10	116416671	50	PNLIP,GFRA1	0.00091	.		.	FALSE	FALSE	TRUE		Non-repeat
Sniffles2.DEL.2158M9	DEL	chr10	116433985	-43	PNLIP	0.00091	DEL_chr10_c141b3dc	0.012644	3.2e-05	FALSE	FALSE	TRUE		Non-repeat
Sniffles2.DEL.2159M9	DEL	chr10	116443623	-32	PNLIP	0.92196	DEL_chr10_1645ad9d	0.622642	1.6e-05	FALSE	TRUE	FALSE		Non-repeat
Sniffles2.INS.2157M9	INS	chr10	116461353	43	PNLIP	0.00091	.		.	FALSE	FALSE	TRUE		Non-repeat
Sniffles2.DEL.215AM9	DEL	chr10	116481930	-41	PNLIP	0.00363	DEL_chr10_2e1cb60a	0.007681	0.000904	FALSE	FALSE	TRUE	HERVH-int	LTR
Sniffles2.DEL.215DM9	DEL	chr10	116505798	-323	PNLIP	0.98457	DEL_chr10_ed35bfde	0.953704	0.907456	TRUE	TRUE	FALSE	AluY	SINE/Alu
Sniffles2.INS.215BM9	INS	chr10	116505813	41	PNLIP	0.00729	.		.	FALSE	FALSE	TRUE		Non-repeat
Sniffles2.DEL.215EM9	DEL	chr10	116573149	-100	PNLIPRP1,PNLIP	0.08727	DEL_chr10_093b6dfd	0.193858	0.000421	TRUE	FALSE	FALSE	(AAAG)n	Simple_repeat
Sniffles2.INS.215CM9	INS	chr10	116573212	44	PNLIPRP1,PNLIP	0.42196	.		.	FALSE	FALSE	TRUE	(AAAG)n	Simple_repeat
Sniffles2.INS.215FM9	INS	chr10	116628455	33	C10orf82,PNLIPRP1	0.00182	.		.	FALSE	FALSE	TRUE	(A)n	Simple_repeat
Sniffles2.INS.2160M9	INS	chr10	116633703	94	C10orf82,PNLIPRP1	0.61524	.		.	FALSE	FALSE	TRUE	(AT)n	Simple_repeat
Sniffles2.DEL.2163M9	DEL	chr10	116633789	-36	C10orf82,PNLIPRP1	0.00091	DEL_chr10_4b2a6155	0.009487	8e-06	FALSE	FALSE	TRUE	(AT)n	Simple_repeat
Sniffles2.INS.2161M9	INS	chr10	116656112	84	C10orf82	0.00091	.		.	FALSE	FALSE	TRUE	(AT)n	Simple_repeat
Sniffles2.DEL.2164M9	DEL	chr10	116658912	-39	C10orf82	0.00091	DEL_chr10_8e01026a	0.325203	4e-05	TRUE	TRUE	FALSE		Non-repeat
Sniffles2.INS.2162M9	INS	chr10	116668969	37	C10orf82	0.00091	.		.	FALSE	FALSE	TRUE		Non-repeat
Sniffles2.DEL.2169M9	DEL	chr10	116698030	-43	C10orf82	0.20236	DEL_chr10_09b1c2c4	0.154672	0.003952	FALSE	FALSE	TRUE		Non-repeat
Sniffles2.INS.2166M9	INS	chr10	116726027	39	C10orf82	0.00273	.		.	FALSE	FALSE	TRUE	(CA)n	Simple_repeat
Sniffles2.INS.2167M9	INS	chr10	116732329	74	C10orf82	0.27869	.		.	TRUE	FALSE	FALSE	(AAAG)n	Simple_repeat
Sniffles2.DEL.216AM9	DEL	chr10	116734214	-39	C10orf82	0.0064	DEL_chr10_eff83fc5	0.066667	0.000108	FALSE	FALSE	TRUE		Non-repeat
Sniffles2.DEL.216BM9	DEL	chr10	116740666	-33	C10orf82	0.03993	DEL_chr10_21295d15	5e-06	0.001416	FALSE	FALSE	TRUE	(TG)n	Simple_repeat
Sniffles2.INS.2168M9	INS	chr10	116770958	38	ENO4,C10orf82	0.00182	.		.	FALSE	FALSE	TRUE	(AC)n	Simple_repeat
Sniffles2.INS.216DM9	INS	chr10	116830846	45	ENO4	0.00636	.		.	FALSE	FALSE	TRUE		Non-repeat
Sniffles2.DEL.2171M9	DEL	chr10	116899513	-36	SHTN1,ENO4	0.00727	DEL_chr10_21295d15	5e-06	0.001416	FALSE	FALSE	TRUE	(TG)n	Simple_repeat
Sniffles2.DEL.2172M9	DEL	chr10	116904929	-42	SHTN1,ENO4	0.00091	DEL_chr10_724aff0f	0.092077	0.001826	FALSE	FALSE	TRUE	FLAM_C	SINE/Alu
Sniffles2.INS.216EM9	INS	chr10	116933594	48	SHTN1,ENO4	0.00091	.		.	FALSE	FALSE	TRUE	(TA)n	Simple_repeat
Sniffles2.INS.216FM9	INS	chr10	116942503	40	SHTN1,ENO4	0.00091	.		.	FALSE	FALSE	TRUE		Non-repeat
Sniffles2.DEL.2173M9	DEL	chr10	116946573	-46	SHTN1,ENO4	0.29946	DEL_chr10_a81c2d90	0.405172	0.000755	FALSE	TRUE	FALSE	(AT)n	Simple_repeat
Sniffles2.INS.2170M9	INS	chr10	116987926	40	SHTN1,ENO4	0.00182	.		.	FALSE	FALSE	TRUE	(TTATT)n	Simple_repeat
Sniffles2.DEL.2175M9	DEL	chr10	117006568	-3333	VAX1,ENO4	0.00182	DEL_chr10_1abcba8c	0.965395	0.004257	FALSE	TRUE	FALSE		Non-repeat
Sniffles2.DEL.2176M9	DEL	chr10	117061416	-40	VAX1,SHTN1	0.00182	DEL_chr10_21295d15	6e-06	0.001416	FALSE	FALSE	TRUE	AluSx	SINE/Alu
Sniffles2.DEL.2177M9	DEL	chr10	117063037	-39	VAX1,SHTN1	0.00091	DEL_chr10_21295d15	6e-06	0.001416	FALSE	FALSE	TRUE		Non-repeat
Sniffles2.DEL.2178M9	DEL	chr10	117065770	-32	VAX1,SHTN1	0.41454	DEL_chr10_fc6933c0	0.6	0.000514	TRUE	TRUE	FALSE	(AGGA)n	Simple_repeat
Sniffles2.INS.2174M9	INS	chr10	117065853	36	VAX1,SHTN1	0.00547	.		.	FALSE	FALSE	TRUE	(A)n	Simple_repeat
Sniffles2.DEL.2179M9	DEL	chr10	117085159	-37	VAX1,SHTN1	0.00272	DEL_chr10_21295d15	6e-06	0.001416	FALSE	FALSE	TRUE		Non-repeat
Sniffles2.INS.217AM9	INS	chr10	117103531	36	VAX1,SHTN1	0.00091	.		.	FALSE	FALSE	TRUE	(T)n	Simple_repeat
Sniffles2.DEL.217CM9	DEL	chr10	117126517	-53	VAX1,SHTN1	0.01543	DEL_chr10_73fb32d1	0.243243	1.6e-05	FALSE	FALSE	TRUE		Non-repeat
Sniffles2.INS.217BM9	INS	chr10	117126600	98	VAX1,SHTN1	0.8421	.		.	FALSE	FALSE	TRUE	(GCCTC)n	Simple_repeat
Sniffles2.DEL.217DM9	DEL	chr10	117146011	-33	MIR3663HG,VAX1	0.01545	DEL_chr10_1cc80052	0.018372	8.1e-05	FALSE	FALSE	TRUE	(GAAA)n	Simple_repeat
Sniffles2.INS.217FM9	INS	chr10	117199428	1608	KCNK18	0.00091	.		.	FALSE	FALSE	TRUE	SVA_F	SVA
Sniffles2.INV.2182M9	INV	chr10	117222797	2480	KCNK18	0.00091	.		.	FALSE	FALSE	TRUE		Non-repeat
Sniffles2.DEL.2181M9	DEL	chr10	117228459	-49	KCNK18	0.00182	DEL_chr10_21295d15	7e-06	0.001416	FALSE	FALSE	TRUE		Non-repeat
Sniffles2.INS.2180M9	INS	chr10	117276631	31	KCNK18	0.00455	.		.	FALSE	FALSE	TRUE	(A)n	Simple_repeat
Sniffles2.DEL.2186M9	DEL	chr10	117305462	-35	KCNK18	0.00726	DEL_chr10_efcb6cfd	0.002226	8e-06	FALSE	FALSE	TRUE	(CA)n	Simple_repeat
Sniffles2.INS.2184M9	INS	chr10	117319375	39	KCNK18	0.00091	.		.	FALSE	FALSE	TRUE		Non-repeat
Sniffles2.INS.2185M9	INS	chr10	117324209	33	KCNK18	0.00182	.		.	FALSE	FALSE	TRUE	(A)n	Simple_repeat
Sniffles2.DEL.2187M9	DEL	chr10	117357767	-31	EMX2OS,KCNK18	0.43466	DEL_chr10_c9418ad1	0.026432	8.8e-05	FALSE	FALSE	TRUE	(A)n	Simple_repeat
Sniffles2.DEL.2188M9	DEL	chr10	117433439	-33	EMX2OS	0.00181	DEL_chr10_031d07ef	0.002831	8e-06	FALSE	FALSE	TRUE	(CA)n	Simple_repeat
Sniffles2.DEL.2189M9	DEL	chr10	117459605	-87	EMX2OS	0.04827	DEL_chr10_8ef50dea	0.198511	0.040317	FALSE	FALSE	TRUE	AluY	SINE/Alu
Sniffles2.DEL.218AM9	DEL	chr10	117480121	-41	EMX2OS	0.04197	DEL_chr10_21295d15	6e-06	0.001416	FALSE	FALSE	TRUE		Non-repeat
Sniffles2.INS.218CM9	INS	chr10	117536918	47	EMX2,EMX2OS	0.00091	.		.	FALSE	FALSE	TRUE		Non-repeat
Sniffles2.DEL.218FM9	DEL	chr10	117563289	-38	EMX2	0.00636	DEL_chr10_90969c17	0.219087	8e-06	FALSE	FALSE	TRUE	(TG)n	Simple_repeat
Sniffles2.INS.218DM9	INS	chr10	117563293	36	EMX2	0.00091	.		.	FALSE	FALSE	TRUE		Non-repeat
Sniffles2.DEL.2190M9	DEL	chr10	117570739	-180	EMX2	0.62432	DEL_chr10_d65a3585	0.983696	0.580299	TRUE	TRUE	FALSE		Non-repeat
Sniffles2.INS.218EM9	INS	chr10	117581130	322	EMX2	0.02459	INS_chr10_3728e9c9	0.96988	0.027723	TRUE	TRUE	FALSE	AluY	SINE/Alu
Sniffles2.DEL.2194M9	DEL	chr10	117601527	-36	EMX2	0.00091	DEL_chr10_21295d15	5e-06	0.001416	FALSE	FALSE	TRUE	FLAM_C	SINE/Alu
Sniffles2.DEL.2195M9	DEL	chr10	117612072	-40	EMX2	0.00091	DEL_chr10_21295d15	6e-06	0.001416	FALSE	FALSE	TRUE		Non-repeat
Sniffles2.INS.2191M9	INS	chr10	117629318	69	EMX2	0.00091	.		.	FALSE	FALSE	TRUE		Non-repeat
Sniffles2.DEL.2196M9	DEL	chr10	117646812	-31	EMX2	0.00272	DEL_chr10_2e27cff9	0.034556	0.000641	FALSE	FALSE	TRUE	(T)n	Simple_repeat
Sniffles2.INS.2192M9	INS	chr10	117653963	39	EMX2	0.00091	.		.	FALSE	FALSE	TRUE	(A)n	Simple_repeat
Sniffles2.INS.2193M9	INS	chr10	117685447	31	EMX2	0.00091	.		.	FALSE	FALSE	TRUE		Non-repeat
Sniffles2.DEL.2198M9	DEL	chr10	117700898	-37	EMX2	0.00183	DEL_chr10_21295d15	6e-06	0.001416	FALSE	FALSE	TRUE		Non-repeat
Sniffles2.DEL.2199M9	DEL	chr10	117848149	-34	CASC2,EMX2	0.48094	DEL_chr10_e20414b3	0.063516	4e-05	TRUE	FALSE	FALSE	(AAAG)n	Simple_repeat
Sniffles2.DEL.219AM9	DEL	chr10	117874764	-331	CASC2,EMX2	0.99637	DEL_chr10_ee38e69d	0.972892	0.904719	TRUE	TRUE	FALSE	AluY	SINE/Alu
Sniffles2.INS.219BM9	INS	chr10	117945417	36	CASC2	0.36909	.		.	FALSE	FALSE	TRUE	(TTTC)n	Simple_repeat
Sniffles2.DEL.219DM9	DEL	chr10	117945504	-44	CASC2	0.00726	DEL_chr10_21295d15	7e-06	0.001416	FALSE	FALSE	TRUE	(TCTT)n	Simple_repeat
Sniffles2.DEL.219EM9	DEL	chr10	117954276	-35	CASC2	0.17182	DEL_chr10_6137773e	0.29806	8e-06	FALSE	FALSE	TRUE	(CTTCT)n	Simple_repeat
Sniffles2.INS.219CM9	INS	chr10	117954462	57	CASC2	0.03552	.		.	FALSE	FALSE	TRUE	(CCCTC)n	Simple_repeat
Sniffles2.DEL.219FM9	DEL	chr10	117961144	-31	CASC2	0.00273	DEL_chr10_633f663b	8.8e-05	0.000341	FALSE	FALSE	TRUE	(T)n	Simple_repeat
Sniffles2.DEL.21A0M9	DEL	chr10	117991723	-44	CASC2	0.00091	DEL_chr10_21295d15	7e-06	0.001416	FALSE	FALSE	TRUE		Non-repeat
Sniffles2.DEL.21A2M9	DEL	chr10	118024472	-36	CASC2	0.00181	DEL_chr10_21295d15	5e-06	0.001416	FALSE	FALSE	TRUE	(GT)n	Simple_repeat
Sniffles2.INS.21A1M9	INS	chr10	118025659	53	CASC2	0.00091	.		.	FALSE	FALSE	TRUE	(TT)n	Simple_repeat
Sniffles2.DEL.21A3M9	DEL	chr10	118032479	-48	CASC2	0.0127	DEL_chr10_21295d15	7e-06	0.001416	FALSE	FALSE	TRUE		Non-repeat
Sniffles2.DEL.21A4M9	DEL	chr10	118079323	-32	CASC2	0.03909	DEL_chr10_21295d15	5e-06	0.001416	FALSE	FALSE	TRUE	(A)n	Simple_repeat
Sniffles2.DEL.21A5M9	DEL	chr10	118086310	-37	CASC2	0.00182	DEL_chr10_6703d2b5	0.003106	1.6e-05	FALSE	FALSE	TRUE	(GT)n	Simple_repeat
Sniffles2.INS.21A7M9	INS	chr10	118191640	107	CASC2	0.00091	.		.	FALSE	FALSE	TRUE	AluSx	SINE/Alu
Sniffles2.INS.21AAM9	INS	chr10	118197854	822	CASC2	0.57546	.		.	FALSE	FALSE	TRUE		Non-repeat
Sniffles2.INS.21A9M9	INS	chr10	118197971	168	CASC2	0.21688	.		.	FALSE	FALSE	TRUE	(TA)n	Simple_repeat
Sniffles2.DEL.21B1M9	DEL	chr10	118198453	-32	CASC2	0.00911	DEL_chr10_b0f364ea	0.366667	7.9e-05	FALSE	TRUE	FALSE		Non-repeat
Sniffles2.INS.21ABM9	INS	chr10	118206656	39	CASC2	0.00091	.		.	FALSE	FALSE	TRUE	(A)n	Simple_repeat
Sniffles2.DEL.21B2M9	DEL	chr10	118219681	-83	CASC2	0.0457	DEL_chr10_43498ce6	0.210068	0.162727	FALSE	FALSE	TRUE	AluY	SINE/Alu
Sniffles2.INS.21ACM9	INS	chr10	118219976	31	CASC2	0.00182	.		.	FALSE	FALSE	TRUE	(A)n	Simple_repeat
Sniffles2.INS.21ADM9	INS	chr10	118235836	35	CASC2	0.00455	.		.	FALSE	FALSE	TRUE		Non-repeat
Sniffles2.DEL.21B3M9	DEL	chr10	118238196	-47	CASC2	0.01457	DEL_chr10_cf25d907	0.151405	1.6e-05	TRUE	FALSE	FALSE	(TG)n	Simple_repeat
Sniffles2.INS.21AEM9	INS	chr10	118248315	135	CASC2	0.18727	.		.	FALSE	FALSE	TRUE	(GCAG)n	Simple_repeat
Sniffles2.DEL.21B4M9	DEL	chr10	118248338	-47	CASC2	0.43273	DEL_chr10_7a311d47	0.494845	5.9e-05	TRUE	TRUE	FALSE	(GAGAGG)n	Simple_repeat
Sniffles2.DEL.21B5M9	DEL	chr10	118256712	-35	CASC2	0.00091	DEL_chr10_21295d15	5e-06	0.001416	FALSE	FALSE	TRUE		Non-repeat
Sniffles2.INS.21AFM9	INS	chr10	118270447	32	CASC2	0.38798	.		.	FALSE	FALSE	TRUE	(TG)n	Simple_repeat
Sniffles2.DEL.21B6M9	DEL	chr10	118273525	-38	CASC2	0.28403	DEL_chr10_ce62eec8	0.035458	0.00051	FALSE	FALSE	TRUE	(TAGA)n	Simple_repeat
Sniffles2.INS.21B0M9	INS	chr10	118283024	201	CASC2	0.84936	INS_chr10_c141d606	0.948113	0.451979	TRUE	TRUE	FALSE		Non-repeat
Sniffles2.DEL.21B9M9	DEL	chr10	118332500	-44	CASC2	0.22546	DEL_chr10_21295d15	7e-06	0.001416	FALSE	FALSE	TRUE		Non-repeat
Sniffles2.DEL.21BAM9	DEL	chr10	118345912	-1533	CASC2	0.00091	DEL_chr10_8c89ae0b	0.955984	0.000119	FALSE	TRUE	FALSE		Non-repeat
Sniffles2.INS.21B8M9	INS	chr10	118367586	33	CACUL1,CASC2	0.00091	.		.	FALSE	FALSE	TRUE	(AG)n	Simple_repeat
Sniffles2.INS.21BBM9	INS	chr10	118404479	34	CACUL1,CASC2	0.45009	.		.	FALSE	FALSE	TRUE	(AT)n	Simple_repeat
Sniffles2.DEL.21BFM9	DEL	chr10	118415692	-3069	CACUL1,CASC2	0.00273	DEL_chr10_9883fb31	0.996104	0.003862	TRUE	TRUE	FALSE		Non-repeat
Sniffles2.INS.21BCM9	INS	chr10	118423956	4156	CACUL1,CASC2	0.02459	INS_chr10_9e4c6e21	0.707414	0.02059	FALSE	TRUE	FALSE	L1HS	LINE
Sniffles2.INS.21BDM9	INS	chr10	118438312	35	CACUL1,CASC2	0.00907	.		.	FALSE	FALSE	TRUE		Non-repeat
Sniffles2.DEL.21C0M9	DEL	chr10	118456363	-34	CACUL1,CASC2	0.00182	DEL_chr10_dec5d82d	0.000487	6.4e-05	FALSE	FALSE	TRUE	(GT)n	Simple_repeat
Sniffles2.DEL.21C2M9	DEL	chr10	118465532	-914	CACUL1,CASC2	0.00091	DEL_chr10_4a7ab02d	0.564912	0.008385	FALSE	TRUE	FALSE		Non-repeat
Sniffles2.DEL.21C1M9	DEL	chr10	118465659	-32	CACUL1,CASC2	0.051	DEL_chr10_4a7ab02d	0.013689	0.008385	FALSE	FALSE	TRUE	(GGAA)n	Simple_repeat
Sniffles2.INS.21BEM9	INS	chr10	118477047	42	CACUL1,CASC2	0.00182	.		.	FALSE	FALSE	TRUE		Non-repeat
Sniffles2.INS.21C4M9	INS	chr10	118503880	32	CACUL1	0.06284	.		.	FALSE	FALSE	TRUE	(GAAA)n	Simple_repeat
Sniffles2.DEL.21C6M9	DEL	chr10	118505789	-47	CACUL1	0.00364	DEL_chr10_95ac8750	0.111628	0.000111	FALSE	FALSE	TRUE	(AT)n	Simple_repeat
Sniffles2.INS.21C5M9	INS	chr10	118506122	83	CACUL1	0.10109	.		.	FALSE	FALSE	TRUE	(ATTATAT)n	Simple_repeat
Sniffles2.DEL.21C8M9	DEL	chr10	118617005	-60	CACUL1	0.01818	DEL_chr10_9a886608	0.423611	0.009851	TRUE	TRUE	FALSE	AluSx	SINE/Alu
Sniffles2.INS.21C7M9	INS	chr10	118685313	78	CACUL1	0.10526	.		.	TRUE	FALSE	FALSE		Non-repeat
Sniffles2.INS.21C9M9	INS	chr10	118746152	33	CACUL1	0.00091	.		.	FALSE	FALSE	TRUE	(A)n	Simple_repeat
Sniffles2.DEL.21CBM9	DEL	chr10	118758595	-46	CACUL1	0.78312	DEL_chr10_4f7199ac	0.599291	1.6e-05	FALSE	TRUE	FALSE		Non-repeat
Sniffles2.INS.21CAM9	INS	chr10	118772026	160	CACUL1	0.00454	.		.	FALSE	FALSE	TRUE	(CGGCCC)n	Simple_repeat
Sniffles2.DEL.21D2M9	DEL	chr10	118843127	-81	CACUL1	0.08364	DEL_chr10_e653a3c4	0.126602	0.00204	FALSE	FALSE	TRUE	MER52D	LTR
Sniffles2.INS.21CCM9	INS	chr10	118843376	170	CACUL1	0.46364	.		.	FALSE	FALSE	TRUE	MER52D	LTR
Sniffles2.INS.21CDM9	INS	chr10	118851691	42	CACUL1	0.00091	.		.	FALSE	FALSE	TRUE		Non-repeat
Sniffles2.INS.21CEM9	INS	chr10	118879688	41	CACUL1	0.00091	.		.	FALSE	FALSE	TRUE	(AG)n	Simple_repeat
Sniffles2.INS.21CFM9	INS	chr10	118879800	4270	CACUL1	0.00182	.		.	FALSE	FALSE	TRUE	SVA_F	SVA
Sniffles2.INS.21D0M9	INS	chr10	118888765	60	CACUL1	0.00091	.		.	FALSE	FALSE	TRUE		Non-repeat
Sniffles2.INS.21D1M9	INS	chr10	118895638	38	CACUL1	0.52541	.		.	FALSE	FALSE	TRUE		Non-repeat
Sniffles2.DEL.21D3M9	DEL	chr10	118895678	-39	CACUL1	0.00091	DEL_chr10_2913a717	0.15873	1.6e-05	FALSE	FALSE	TRUE	SVA_E	SVA
Sniffles2.INS.21D6M9	INS	chr10	118917426	35	CACUL1	0.00091	.		.	FALSE	FALSE	TRUE	(C)n	Simple_repeat
Sniffles2.DEL.21D7M9	DEL	chr10	118931280	-3791	PRDX3,CACUL1	0.00182	DEL_chr10_d23c4df2	0.999736	0.000325	FALSE	TRUE	FALSE		Non-repeat
Sniffles2.DEL.21D8M9	DEL	chr10	118968918	-39	PRDX3	0.00365	DEL_chr10_6a49b159	0.064	4.8e-05	FALSE	FALSE	TRUE		Non-repeat
Sniffles2.DEL.21D9M9	DEL	chr10	118980892	-37	PRDX3	0.00091	DEL_chr10_add39618	0.001151	8e-06	FALSE	FALSE	TRUE		Non-repeat
Sniffles2.DEL.21DAM9	DEL	chr10	118994128	-41	PRDX3	0.00091	DEL_chr10_745802b5	0.10219	8.9e-05	FALSE	FALSE	TRUE		Non-repeat
Sniffles2.DEL.21E1M9	DEL	chr10	119001114	-36	PRDX3	0.00273	DEL_chr10_06f13162	0.00569	2.5e-05	FALSE	FALSE	TRUE	(GT)n	Simple_repeat
Sniffles2.INS.21DCM9	INS	chr10	119009605	321	PRDX3	0.26044	.		.	FALSE	FALSE	TRUE	AluY	SINE/Alu
Sniffles2.INS.21DDM9	INS	chr10	119028872	34	PRDX3	0.00182	.		.	FALSE	FALSE	TRUE		Non-repeat
Sniffles2.DEL.21E2M9	DEL	chr10	119042181	-38	PRDX3	0.00545	DEL_chr10_21295d15	6e-06	0.001416	FALSE	FALSE	TRUE		Non-repeat
Sniffles2.INS.21DEM9	INS	chr10	119052369	38	PRDX3	0.34392	.		.	TRUE	FALSE	FALSE	(TG)n	Simple_repeat
Sniffles2.DEL.21E3M9	DEL	chr10	119066508	-31	PRDX3	0.00636	DEL_chr10_313af88b	0.024353	8.7e-05	FALSE	FALSE	TRUE	(A)n	Simple_repeat
Sniffles2.INS.21DFM9	INS	chr10	119078581	44	PRDX3	0.00091	.		.	FALSE	FALSE	TRUE		Non-repeat
Sniffles2.INS.21E0M9	INS	chr10	119082482	35	PRDX3	0.00364	.		.	FALSE	FALSE	TRUE	(GT)n	Simple_repeat
Sniffles2.DEL.21E4M9	DEL	chr10	119085850	-37	PRDX3	0.00182	DEL_chr10_eb6e1cfd	0.008308	8e-06	FALSE	FALSE	TRUE	(TG)n	Simple_repeat
Sniffles2.DEL.21EAM9	DEL	chr10	119143739	-1827	PRDX3	0.00091	DEL_chr10_33b3f0ca	0.977101	7.1e-05	TRUE	TRUE	FALSE		Non-repeat
Sniffles2.INS.21E6M9	INS	chr10	119146467	49	PRDX3	0.01273	.		.	TRUE	FALSE	FALSE	(GT)n	Simple_repeat
Sniffles2.INS.21E8M9	INS	chr10	119182421	46	PRDX3	0.00091	.		.	FALSE	FALSE	TRUE		Non-repeat
Sniffles2.DEL.21EBM9	DEL	chr10	119182622	-39	PRDX3	0.28312	DEL_chr10_67c0de88	0.076923	0.5	FALSE	FALSE	TRUE	SVA_C	SVA
Sniffles2.INS.21E9M9	INS	chr10	119183181	2132	PRDX3	0.00091	.		.	TRUE	FALSE	FALSE		Non-repeat
Sniffles2.INS.21E7M9	INS	chr10	119183183	34	PRDX3	0.38616	.		.	FALSE	FALSE	TRUE		Non-repeat
Sniffles2.INS.21ECM9	INS	chr10	119205781	37	GRK5,PRDX3	0.00091	.		.	FALSE	FALSE	TRUE	(A)n	Simple_repeat
Sniffles2.DEL.21F2M9	DEL	chr10	119219183	-38	GRK5,PRDX3	0.00091	DEL_chr10_21295d15	6e-06	0.001416	FALSE	FALSE	TRUE		Non-repeat
Sniffles2.INS.21EDM9	INS	chr10	119261071	48	GRK5,PRDX3	0.98548	INS_chr10_dbefec53	0.516129	4e-05	FALSE	TRUE	FALSE		Non-repeat
Sniffles2.DEL.21F3M9	DEL	chr10	119261898	-39	GRK5,PRDX3	0.00091	DEL_chr10_b0618fd6	0.005021	8e-06	FALSE	FALSE	TRUE	(GAGAGG)n	Simple_repeat
Sniffles2.DEL.21F4M9	DEL	chr10	119279308	-2338	GRK5,PRDX3	0.00181	DEL_chr10_13b6becd	0.999145	0.000198	TRUE	TRUE	FALSE		Non-repeat
Sniffles2.INS.21EEM9	INS	chr10	119281156	330	GRK5,PRDX3	0.14091	INS_chr10_d13ed654	0.979228	0.139445	TRUE	TRUE	FALSE	AluY	SINE/Alu
Sniffles2.DEL.21F6M9	DEL	chr10	119285987	-36	GRK5,PRDX3	0.00273	DEL_chr10_21295d15	5e-06	0.001416	FALSE	FALSE	TRUE		Non-repeat
Sniffles2.INS.21F0M9	INS	chr10	119286043	46	GRK5,PRDX3	0.01	.		.	FALSE	FALSE	TRUE		Non-repeat
Sniffles2.INS.21EFM9	INS	chr10	119287260	364	GRK5,PRDX3	0.19909	.		.	FALSE	FALSE	TRUE	GA-rich	Low_complexity
Sniffles2.DEL.21F5M9	DEL	chr10	119287315	-50	GRK5,PRDX3	0.75318	DEL_chr10_5623a91a	0.443478	0.000143	TRUE	TRUE	FALSE	(GAGG)n	Simple_repeat
Sniffles2.INS.21F1M9	INS	chr10	119291754	38	GRK5,PRDX3	0.17124	.		.	FALSE	FALSE	TRUE		Non-repeat
Sniffles2.DEL.21F7M9	DEL	chr10	119292132	-33	GRK5,PRDX3	0.04471	DEL_chr10_76925801	0.119298	0.000477	FALSE	FALSE	TRUE	(CCTCCT)n	Simple_repeat
Sniffles2.INS.21F8M9	INS	chr10	119312941	96	GRK5,PRDX3	0.67786	.		.	TRUE	FALSE	FALSE	(TGGTGA)n	Simple_repeat
Sniffles2.INS.21F9M9	INS	chr10	119312967	752	GRK5,PRDX3	0.00638	.		.	FALSE	FALSE	TRUE	(GGT)n	Simple_repeat
Sniffles2.DEL.21FDM9	DEL	chr10	119313731	-42	GRK5,PRDX3	0.00545	DEL_chr10_f19db2bf	0.005061	2.4e-05	FALSE	FALSE	TRUE		Non-repeat
Sniffles2.INS.21FAM9	INS	chr10	119335176	33	GRK5	0.01548	.		.	FALSE	FALSE	TRUE	(TC)n	Simple_repeat
Sniffles2.DEL.21FEM9	DEL	chr10	119344852	-37	GRK5	0.00182	DEL_chr10_21295d15	6e-06	0.001416	FALSE	FALSE	TRUE		Non-repeat
Sniffles2.INS.21FBM9	INS	chr10	119344906	31	GRK5	0.02087	.		.	FALSE	FALSE	TRUE	(TCCT)n	Simple_repeat
Sniffles2.INS.21FCM9	INS	chr10	119394309	83	RGS10,GRK5	0.41364	.		.	FALSE	FALSE	TRUE	(GT)n	Simple_repeat
Sniffles2.DEL.21FFM9	DEL	chr10	119394381	-232	RGS10,GRK5	0.36116	DEL_chr10_a992ddbe	0.697605	0.496229	FALSE	TRUE	FALSE	(GT)n	Simple_repeat
Sniffles2.INS.2200M9	INS	chr10	119427311	71	RGS10,GRK5	0.84301	.		.	FALSE	FALSE	TRUE		Non-repeat
Sniffles2.DEL.2206M9	DEL	chr10	119427624	-36	RGS10,GRK5	0.0337	DEL_chr10_16adcdf0	0.066787	0.074499	FALSE	FALSE	TRUE		Non-repeat
Sniffles2.DEL.2207M9	DEL	chr10	119438439	-39	RGS10,GRK5	0.00091	DEL_chr10_21295d15	6e-06	0.001416	FALSE	FALSE	TRUE		Non-repeat
Sniffles2.DEL.2208M9	DEL	chr10	119467973	-50	RGS10,GRK5	0.12636	DEL_chr10_04f38cb8	0.285419	0.002474	TRUE	FALSE	FALSE		Non-repeat
Sniffles2.INS.2201M9	INS	chr10	119468027	42	RGS10,GRK5	0.00182	.		.	FALSE	FALSE	TRUE		Non-repeat
Sniffles2.INS.2202M9	INS	chr10	119470451	35	RGS10,GRK5	0.00273	.		.	FALSE	FALSE	TRUE		Non-repeat
Sniffles2.DEL.2209M9	DEL	chr10	119476822	-35	RGS10,GRK5	0.11454	DEL_chr10_1c89db4c	0.330275	0.000104	FALSE	TRUE	FALSE	(TTTC)n	Simple_repeat
Sniffles2.INS.2203M9	INS	chr10	119479645	36	RGS10,GRK5	0.00182	.		.	FALSE	FALSE	TRUE	(CTTT)n	Simple_repeat
Sniffles2.INS.2204M9	INS	chr10	119485656	31	RGS10,GRK5	0.0608	.		.	TRUE	FALSE	FALSE	(TATTT)n	Simple_repeat
Sniffles2.INS.2205M9	INS	chr10	119493757	34	RGS10,GRK5	0.05545	.		.	FALSE	FALSE	TRUE	(AC)n	Simple_repeat
Sniffles2.DEL.220FM9	DEL	chr10	119519601	-31	RGS10	0.22504	DEL_chr10_eaf8517c	0.241127	8e-06	FALSE	FALSE	TRUE		Non-repeat
Sniffles2.INS.220AM9	INS	chr10	119547324	1972	TIAL1,RGS10	0.9755	.		.	FALSE	FALSE	TRUE	AluSx	SINE/Alu
Sniffles2.INS.220BM9	INS	chr10	119547324	3882	TIAL1,RGS10	0.17132	.		.	FALSE	FALSE	TRUE	AluSx	SINE/Alu
Sniffles2.INS.220CM9	INS	chr10	119548280	32	TIAL1,RGS10	0.02091	.		.	FALSE	FALSE	TRUE	(AGGA)n	Simple_repeat
Sniffles2.DEL.2210M9	DEL	chr10	119560284	-42	TIAL1,RGS10	0.01545	DEL_chr10_21295d15	6e-06	0.001416	FALSE	FALSE	TRUE	SVA_E	SVA
Sniffles2.INS.220DM9	INS	chr10	119560503	39	TIAL1,RGS10	0.00273	.		.	FALSE	FALSE	TRUE	(GAG)n	Simple_repeat
Sniffles2.DEL.2211M9	DEL	chr10	119590748	-34	TIAL1	0.00455	DEL_chr10_21295d15	5e-06	0.001416	FALSE	FALSE	TRUE	(AGAA)n	Simple_repeat
Sniffles2.INS.220EM9	INS	chr10	119590816	40	TIAL1	0.00273	.		.	FALSE	FALSE	TRUE	(AAAG)n	Simple_repeat
Sniffles2.DEL.2215M9	DEL	chr10	119612034	-31	TIAL1	0.00364	DEL_chr10_1cb396cc	0.012357	0.0007	FALSE	FALSE	TRUE	(T)n	Simple_repeat
Sniffles2.DEL.2216M9	DEL	chr10	119625406	-32	TIAL1	0.07985	DEL_chr10_f3af23e9	0.009744	7.1e-05	FALSE	FALSE	TRUE	(TA)n	Simple_repeat
Sniffles2.INS.2212M9	INS	chr10	119625433	45	TIAL1	0.32759	.		.	FALSE	FALSE	TRUE	(AT)n	Simple_repeat
Sniffles2.DEL.2217M9	DEL	chr10	119632986	-32	TIAL1	0.01737	DEL_chr10_ff9829e7	0.006157	8e-06	FALSE	FALSE	TRUE	(A)n	Simple_repeat
Sniffles2.INS.2213M9	INS	chr10	119646999	32	TIAL1	0.00544	.		.	FALSE	FALSE	TRUE	(A)n	Simple_repeat
Sniffles2.INS.2214M9	INS	chr10	119675896	45	INPP5F,TIAL1	0.46727	.		.	FALSE	FALSE	TRUE	(CTTC)n	Simple_repeat
Sniffles2.DEL.2218M9	DEL	chr10	119693104	-33	INPP5F,TIAL1	0.01727	DEL_chr10_e03a66cb	0.071259	2e-05	FALSE	FALSE	TRUE	(TG)n	Simple_repeat
Sniffles2.INS.2219M9	INS	chr10	119700692	325	INPP5F,TIAL1	0.04174	INS_chr10_6ab4d924	0.810118	0.035943	FALSE	TRUE	FALSE	AluY	SINE/Alu
Sniffles2.DEL.2221M9	DEL	chr10	119706527	-3351	INPP5F,TIAL1	0.00091	DEL_chr10_f2d4fd3c	0.99851	1.6e-05	FALSE	TRUE	FALSE		Non-repeat
Sniffles2.DEL.2222M9	DEL	chr10	119713026	-46	INPP5F,TIAL1	0.00091	DEL_chr10_2024632d	0.174721	2.4e-05	FALSE	FALSE	TRUE		Non-repeat
Sniffles2.INS.221BM9	INS	chr10	119718007	36	INPP5F	0.00091	.		.	FALSE	FALSE	TRUE	(TAT)n	Simple_repeat
Sniffles2.INS.221AM9	INS	chr10	119720756	42	INPP5F	0.00091	.		.	FALSE	FALSE	TRUE		Non-repeat
Sniffles2.DEL.2223M9	DEL	chr10	119722345	-96	INPP5F	0.47096	DEL_chr10_03672eec	0.97	0.000111	TRUE	TRUE	FALSE	SVA_F	SVA
Sniffles2.INS.221CM9	INS	chr10	119722405	217	INPP5F	0.05626	.		.	FALSE	FALSE	TRUE	SVA_F	SVA
Sniffles2.INS.221DM9	INS	chr10	119758046	42	INPP5F	0.00091	.		.	FALSE	FALSE	TRUE	(A)n	Simple_repeat
Sniffles2.INS.221EM9	INS	chr10	119785536	32	INPP5F	0.01639	.		.	FALSE	FALSE	TRUE	(GA)n	Simple_repeat
Sniffles2.INS.2220M9	INS	chr10	119793219	46	INPP5F	0.00091	.		.	FALSE	FALSE	TRUE	(T)n	Simple_repeat
Sniffles2.INS.221FM9	INS	chr10	119794702	46	INPP5F	0.20219	.		.	FALSE	FALSE	TRUE		Non-repeat
Sniffles2.DEL.2224M9	DEL	chr10	119794803	-55	INPP5F	0.25956	DEL_chr10_9786ba3c	0.691358	0.00096	FALSE	TRUE	FALSE	SVA_F	SVA
Sniffles2.DEL.2227M9	DEL	chr10	119836760	-31	INPP5F	0.07169	DEL_chr10_eec69af0	8.5e-05	8e-06	FALSE	FALSE	TRUE	(T)n	Simple_repeat
Sniffles2.INS.2225M9	INS	chr10	119859276	35	INPP5F	0.00091	.		.	FALSE	FALSE	TRUE	(A)n	Simple_repeat
Sniffles2.DEL.2228M9	DEL	chr10	119863731	-33	INPP5F	0.0127	DEL_chr10_eec69af0	9e-05	8e-06	FALSE	FALSE	TRUE	(A)n	Simple_repeat
Sniffles2.INS.2226M9	INS	chr10	119864813	501	INPP5F	0.07013	.		.	TRUE	FALSE	FALSE	L1MD	LINE
Sniffles2.INS.2229M9	INS	chr10	119936554	34	INPP5F	0.00182	.		.	FALSE	FALSE	TRUE		Non-repeat
Sniffles2.DEL.222DM9	DEL	chr10	119945048	-35	INPP5F	0.07818	DEL_chr10_7872bb15	0.037228	2.4e-05	FALSE	FALSE	TRUE		Non-repeat
Sniffles2.INS.222AM9	INS	chr10	119948968	34	INPP5F	0.00091	.		.	FALSE	FALSE	TRUE		Non-repeat
Sniffles2.DEL.222EM9	DEL	chr10	119953509	-48	INPP5F	0.08182	DEL_chr10_3321a84a	0.189922	0.000715	FALSE	FALSE	TRUE	(TTCC)n	Simple_repeat
Sniffles2.INS.222CM9	INS	chr10	119953582	602	INPP5F	0.07455	.		.	FALSE	FALSE	TRUE	(TCCT)n	Simple_repeat
Sniffles2.INS.222BM9	INS	chr10	119953605	116	INPP5F	0.47368	.		.	FALSE	FALSE	TRUE	(CCTT)n	Simple_repeat
Sniffles2.INS.222FM9	INS	chr10	120012069	31	INPP5F	0.00091	.		.	FALSE	FALSE	TRUE		Non-repeat
Sniffles2.INS.2230M9	INS	chr10	120048255	32	INPP5F	0.07468	.		.	FALSE	FALSE	TRUE		Non-repeat
Sniffles2.DEL.2231M9	DEL	chr10	120077465	-38	INPP5F	0.00091	DEL_chr10_3859c1ec	0.004676	1.6e-05	FALSE	FALSE	TRUE		Non-repeat
Sniffles2.DEL.2232M9	DEL	chr10	120083286	-36	INPP5F	0.00091	DEL_chr10_4c0c156c	0.006237	8e-06	FALSE	FALSE	TRUE	(GT)n	Simple_repeat
Sniffles2.DEL.2235M9	DEL	chr10	120124857	-42	INPP5F	0.00091	DEL_chr10_eec69af0	0.000114	8e-06	FALSE	FALSE	TRUE	L1MC3	LINE
Sniffles2.INS.2233M9	INS	chr10	120180020	32	INPP5F	0.13909	.		.	FALSE	FALSE	TRUE	(TA)n	Simple_repeat
Sniffles2.DEL.2236M9	DEL	chr10	120187167	-45	INPP5F	0.00273	DEL_chr10_f4dcfcd6	0.001501	8e-06	FALSE	FALSE	TRUE		Non-repeat
Sniffles2.INS.2234M9	INS	chr10	120187377	82	INPP5F	0.15182	.		.	FALSE	FALSE	TRUE		Non-repeat
Sniffles2.INS.2237M9	INS	chr10	120200753	84	INPP5F	0.00364	.		.	FALSE	FALSE	TRUE		Non-repeat
Sniffles2.INS.2238M9	INS	chr10	120215101	395	INPP5F	0.9274	.		.	FALSE	FALSE	TRUE	SVA_F	SVA
Sniffles2.INS.2239M9	INS	chr10	120286467	64	INPP5F	0.22454	.		.	FALSE	FALSE	TRUE		Non-repeat
Sniffles2.DEL.223DM9	DEL	chr10	120301733	-40	WDR11,INPP5F	0.00091	DEL_chr10_ead83ac5	0.144876	5.6e-05	FALSE	FALSE	TRUE		Non-repeat
Sniffles2.DEL.223EM9	DEL	chr10	120324116	-38	WDR11,INPP5F	0.00545	DEL_chr10_f80f2e08	5.7e-05	8e-06	FALSE	FALSE	TRUE	(CTTTT)n	Simple_repeat
Sniffles2.INS.223AM9	INS	chr10	120324139	38	WDR11,INPP5F	0.24818	.		.	FALSE	FALSE	TRUE	(TTTTC)n	Simple_repeat
Sniffles2.DEL.223FM9	DEL	chr10	120331084	-38	WDR11,INPP5F	0.00181	DEL_chr10_9f13b516	0.004885	5.6e-05	FALSE	FALSE	TRUE		Non-repeat
Sniffles2.DEL.2240M9	DEL	chr10	120358641	-172	WDR11,INPP5F	0.45	DEL_chr10_f80f2e08	0.000252	8e-06	FALSE	FALSE	TRUE		Non-repeat
Sniffles2.INS.223BM9	INS	chr10	120381078	258	WDR11	0.06091	INS_chr10_d20c755d	0.984733	0.07882	FALSE	TRUE	FALSE	AluY	SINE/Alu
Sniffles2.INS.223CM9	INS	chr10	120395391	31	WDR11	0.00364	.		.	FALSE	FALSE	TRUE	(A)n	Simple_repeat
Sniffles2.DEL.2241M9	DEL	chr10	120467143	-2149	WDR11	0.8	DEL_chr10_60b81424	0.99445	0.630037	TRUE	TRUE	FALSE		Non-repeat
Sniffles2.DEL.2243M9	DEL	chr10	120538005	-36	WDR11	0.03176	DEL_chr10_9712092a	0.001147	0.5	FALSE	FALSE	TRUE	(CT)n	Simple_repeat
Sniffles2.INS.2242M9	INS	chr10	120538053	33	WDR11	0.00091	.		.	TRUE	FALSE	FALSE		Non-repeat
Sniffles2.DEL.2244M9	DEL	chr10	120547581	-40	WDR11	0.00091	DEL_chr10_f80f2e08	6e-05	8e-06	FALSE	FALSE	TRUE		Non-repeat
Sniffles2.DEL.2245M9	DEL	chr10	120552162	-38	WDR11	0.00182	DEL_chr10_f2232d8b	0.011344	2.4e-05	FALSE	FALSE	TRUE	(GT)n	Simple_repeat
Sniffles2.DEL.2246M9	DEL	chr10	120565316	-35	WDR11	0.00547	DEL_chr10_d3117b91	0.009893	8e-06	FALSE	FALSE	TRUE	(TG)n	Simple_repeat
Sniffles2.DEL.2247M9	DEL	chr10	120574165	-35	WDR11	0.03455	DEL_chr10_ee88e1f1	0.018961	8.8e-05	FALSE	FALSE	TRUE	(CT)n	Simple_repeat
Sniffles2.INS.2248M9	INS	chr10	120640466	51	WDR11	0.00363	.		.	FALSE	FALSE	TRUE		Non-repeat
Sniffles2.DEL.2249M9	DEL	chr10	120684595	-32	WDR11	0.01545	DEL_chr10_ddb167c3	0.00844	0.000118	FALSE	FALSE	TRUE		Non-repeat
Sniffles2.INS.224AM9	INS	chr10	120706946	43	WDR11	0.53539	INS_chr10_95118e79	0.826923	0.454115	TRUE	TRUE	FALSE	(TCTA)n	Simple_repeat
Sniffles2.DEL.2252M9	DEL	chr10	120708756	-33	WDR11	0.01633	DEL_chr10_2fa3850e	0.006344	3.2e-05	FALSE	FALSE	TRUE	(TG)n	Simple_repeat
Sniffles2.INS.224CM9	INS	chr10	120733397	1435	WDR11	0.00636	.		.	FALSE	FALSE	TRUE	(AAATATATAT)n	Simple_repeat
Sniffles2.INS.224BM9	INS	chr10	120733399	392	WDR11	0.6951	.		.	FALSE	FALSE	TRUE		Non-repeat
Sniffles2.DEL.2253M9	DEL	chr10	120733904	-47	WDR11	0.0118	DEL_chr10_32b39167	0.40678	8e-06	FALSE	TRUE	FALSE	(TATATATAAA)n	Simple_repeat
Sniffles2.INS.224DM9	INS	chr10	120734035	92	WDR11	0.02541	.		.	FALSE	FALSE	TRUE		Non-repeat
Sniffles2.INS.224EM9	INS	chr10	120751092	33	WDR11	0.43557	.		.	FALSE	FALSE	TRUE	(TA)n	Simple_repeat
Sniffles2.INS.224FM9	INS	chr10	120753443	32	WDR11	0.01906	.		.	FALSE	FALSE	TRUE	(T)n	Simple_repeat
Sniffles2.INS.2250M9	INS	chr10	120775666	319	WDR11	0.07495	INS_chr10_9dce98e9	0.723186	0.094849	TRUE	TRUE	FALSE	AluY	SINE/Alu
Sniffles2.DEL.2254M9	DEL	chr10	120783319	-38	WDR11	0.00091	DEL_chr10_43328c38	0.005794	8e-06	FALSE	FALSE	TRUE	(TGTG)n	Simple_repeat
Sniffles2.DEL.2255M9	DEL	chr10	120786811	-31	WDR11	0.01093	DEL_chr10_782b4502	0.042943	4.1e-05	FALSE	FALSE	TRUE	(A)n	Simple_repeat
Sniffles2.DEL.2256M9	DEL	chr10	120793012	-40	WDR11	0.03	DEL_chr10_3e8c98f2	0.21134	1.6e-05	FALSE	FALSE	TRUE		Non-repeat
Sniffles2.INS.2251M9	INS	chr10	120793133	41	WDR11	0.00364	.		.	FALSE	FALSE	TRUE	(CT)n	Simple_repeat
Sniffles2.DEL.2258M9	DEL	chr10	120798359	-75	WDR11	0.04182	DEL_chr10_f01a928c	0.12709	0.131292	TRUE	FALSE	FALSE	SVA_C	SVA
Sniffles2.INS.2257M9	INS	chr10	120798710	39	WDR11	0.8294	.		.	FALSE	FALSE	TRUE		Non-repeat
Sniffles2.DEL.2259M9	DEL	chr10	120803303	-1794	WDR11	0.00091	DEL_chr10_ba586fe5	0.932814	7.1e-05	TRUE	TRUE	FALSE		Non-repeat
Sniffles2.DEL.225AM9	DEL	chr10	120845850	-63	WDR11	0.52904	DEL_chr10_5ed5a87b	0.124272	0.000315	TRUE	FALSE	FALSE	HERVH-int	LTR
Sniffles2.DEL.225CM9	DEL	chr10	120874191	-33	WDR11	0.0127	DEL_chr10_a6675484	0.082285	2.1e-05	FALSE	FALSE	TRUE	(TGT)n	Simple_repeat
Sniffles2.DEL.225BM9	DEL	chr10	120875911	-1745	WDR11	0.00182	DEL_chr10_c3abdd25	0.939215	0.000382	TRUE	TRUE	FALSE		Non-repeat
Sniffles2.INS.225DM9	INS	chr10	120902670	6049	WDR11	0.00545	INS_chr10_a7df2c88	0.042502	0.067012	FALSE	FALSE	TRUE	L1HS	LINE
Sniffles2.DEL.225FM9	DEL	chr10	120928891	-33	WDR11	0.03832	DEL_chr10_186883c3	0.013012	0.000673	FALSE	FALSE	TRUE	(T)n	Simple_repeat
Sniffles2.INS.225EM9	INS	chr10	120934306	34	WDR11	0.5608	.		.	FALSE	FALSE	TRUE		Non-repeat
Sniffles2.DEL.2260M9	DEL	chr10	120941625	-292	WDR11	0.42922	DEL_chr10_7bf82fba	0.993174	0.50667	TRUE	TRUE	FALSE		Non-repeat
Sniffles2.DEL.2261M9	DEL	chr10	120966127	-35	WDR11	0.00636	DEL_chr10_deca4d1f	0.003208	8e-06	FALSE	FALSE	TRUE	(TG)n	Simple_repeat
Sniffles2.DEL.2264M9	DEL	chr10	121010185	-17801	WDR11	0.00455	DEL_chr10_5b5f93ea	0.999775	0.03021	TRUE	TRUE	FALSE		Non-repeat
Sniffles2.DEL.2265M9	DEL	chr10	121035127	-40	LINC01153,WDR11	0.00545	DEL_chr10_21295d15	6e-06	0.001416	FALSE	FALSE	TRUE	LTR12C	LTR
Sniffles2.INS.2263M9	INS	chr10	121051111	43	LINC01153	0.00091	.		.	FALSE	FALSE	TRUE		Non-repeat
Sniffles2.DEL.2266M9	DEL	chr10	121068476	-35	LINC01153	0.00182	DEL_chr10_21295d15	5e-06	0.001416	FALSE	FALSE	TRUE	(A)n	Simple_repeat
Sniffles2.DEL.2267M9	DEL	chr10	121075989	-43	LINC01153	0.00091	DEL_chr10_c6d46a7d	0.536585	0.000272	FALSE	TRUE	FALSE		Non-repeat
Sniffles2.INS.2268M9	INS	chr10	121100301	70	LINC01153	0.00636	.		.	FALSE	FALSE	TRUE	(T)n	Simple_repeat
Sniffles2.DEL.226AM9	DEL	chr10	121108447	-42	LINC01153	0.13182	DEL_chr10_ba6738ec	0.077758	0.000282	FALSE	FALSE	TRUE	(AT)n	Simple_repeat
Sniffles2.DEL.226BM9	DEL	chr10	121163558	-34	LINC01153	0.00091	DEL_chr10_0434126c	0.11745	0.003231	FALSE	FALSE	TRUE	(CA)n	Simple_repeat
Sniffles2.DEL.226CM9	DEL	chr10	121171884	-33	LINC01153	0.03267	DEL_chr10_5f5560eb	0.4	8e-06	FALSE	TRUE	FALSE	(AGGGG)n	Simple_repeat
Sniffles2.INS.2269M9	INS	chr10	121177868	36	LINC01153	0.00909	.		.	FALSE	FALSE	TRUE		Non-repeat
Sniffles2.DEL.226DM9	DEL	chr10	121177932	-42	LINC01153	0.28091	DEL_chr10_874a0e8a	0.267081	0.011544	FALSE	FALSE	TRUE	(TA)n	Simple_repeat
Sniffles2.DEL.226EM9	DEL	chr10	121200665	-46	LINC01153	0.00636	DEL_chr10_3dd7d535	0.000606	1.6e-05	TRUE	FALSE	FALSE		Non-repeat
Sniffles2.DEL.2271M9	DEL	chr10	121332460	-37	FGFR2,LINC01153	0.38203	DEL_chr10_21295d15	6e-06	0.001416	FALSE	FALSE	TRUE	(GAT)n	Simple_repeat
Sniffles2.INS.226FM9	INS	chr10	121369570	42	FGFR2,LINC01153	0.00091	.		.	FALSE	FALSE	TRUE	(AG)n	Simple_repeat
Sniffles2.DEL.2272M9	DEL	chr10	121393218	-856	FGFR2	0.00091	DEL_chr10_52e97e48	0.700736	2.4e-05	FALSE	TRUE	FALSE		Non-repeat
Sniffles2.INS.2270M9	INS	chr10	121394194	40	FGFR2	0.38476	.		.	FALSE	FALSE	TRUE	DNM1r	other-repeat
Sniffles2.DEL.2274M9	DEL	chr10	121401720	-46	FGFR2	0.00091	DEL_chr10_21295d15	7e-06	0.001416	FALSE	FALSE	TRUE	L1MD1	LINE
Sniffles2.DEL.2275M9	DEL	chr10	121449024	-35	FGFR2	0.02909	DEL_chr10_21295d15	5e-06	0.001416	FALSE	FALSE	TRUE		Non-repeat
Sniffles2.INS.2273M9	INS	chr10	121469460	320	FGFR2	0.23133	INS_chr10_f59c110b	0.987654	0.255247	TRUE	TRUE	FALSE	AluY	SINE/Alu
Sniffles2.INS.2276M9	INS	chr10	121504017	1376	FGFR2	0.00091	.		.	FALSE	FALSE	TRUE		Non-repeat
Sniffles2.DEL.227AM9	DEL	chr10	121524103	-39	FGFR2	0.00455	DEL_chr10_21295d15	6e-06	0.001416	FALSE	FALSE	TRUE	(AC)n	Simple_repeat
Sniffles2.DEL.227BM9	DEL	chr10	121548246	-31	FGFR2	0.02091	DEL_chr10_21295d15	5e-06	0.001416	FALSE	FALSE	TRUE	(T)n	Simple_repeat
Sniffles2.INS.2277M9	INS	chr10	121577179	32	FGFR2	0.04265	.		.	FALSE	FALSE	TRUE	(AG)n	Simple_repeat
Sniffles2.INS.2279M9	INS	chr10	121584592	724	FGFR2	0.02091	.		.	FALSE	FALSE	TRUE		Non-repeat
Sniffles2.INS.2278M9	INS	chr10	121584643	121	FGFR2	0.69964	.		.	FALSE	FALSE	TRUE		Non-repeat
Sniffles2.DEL.227CM9	DEL	chr10	121584703	-39	FGFR2	0.00363	DEL_chr10_0c19c9f0	0.246223	0.003026	FALSE	FALSE	TRUE		Non-repeat
Sniffles2.DEL.227FM9	DEL	chr10	121603137	-56	FGFR2	0.00274	DEL_chr10_b92a6c88	0.208029	0.000774	FALSE	FALSE	TRUE	FRAM	SINE/Alu
Sniffles2.DEL.2280M9	DEL	chr10	121643679	-6438	FGFR2	0.00091	DEL_chr10_debf5fe1	0.981927	0.001118	FALSE	TRUE	FALSE		Non-repeat
Sniffles2.INS.227DM9	INS	chr10	121646677	32	FGFR2	0.01184	.		.	FALSE	FALSE	TRUE	(AGGA)n	Simple_repeat
Sniffles2.INS.227EM9	INS	chr10	121651864	47	FGFR2	0.00091	.		.	FALSE	FALSE	TRUE	(TTC)n	Simple_repeat
Sniffles2.DEL.2283M9	DEL	chr10	121729666	-314	NSMCE4A,FGFR2	0.25091	DEL_chr10_3af84bfe	0.466473	0.248451	TRUE	TRUE	FALSE	AluY	SINE/Alu
Sniffles2.INS.2281M9	INS	chr10	121733685	32	NSMCE4A,FGFR2	0.33122	.		.	FALSE	FALSE	TRUE	(TA)n	Simple_repeat
Sniffles2.INS.2282M9	INS	chr10	121777775	133	NSMCE4A,FGFR2	0.00091	.		.	FALSE	FALSE	TRUE		Non-repeat
Sniffles2.DEL.2284M9	DEL	chr10	121786203	-31	NSMCE4A,FGFR2	0.00454	DEL_chr10_cf4739c7	0.044077	0.000108	FALSE	FALSE	TRUE	(T)n	Simple_repeat
Sniffles2.DEL.2287M9	DEL	chr10	121838643	-40	NSMCE4A	0.00091	DEL_chr10_31b3cb52	0.062216	1.6e-05	FALSE	FALSE	TRUE		Non-repeat
Sniffles2.DEL.2288M9	DEL	chr10	121851091	-31	NSMCE4A	0.00454	DEL_chr10_26d7953d	0.0201	4e-05	FALSE	FALSE	TRUE	(A)n	Simple_repeat
Sniffles2.INS.2285M9	INS	chr10	121852985	53	NSMCE4A	0.00091	.		.	FALSE	FALSE	TRUE		Non-repeat
Sniffles2.INS.2286M9	INS	chr10	121858671	41	NSMCE4A	0.00181	.		.	FALSE	FALSE	TRUE	(A)n	Simple_repeat
Sniffles2.DEL.2289M9	DEL	chr10	121876828	-48	NSMCE4A	0.00091	DEL_chr10_21295d15	7e-06	0.001416	FALSE	FALSE	TRUE	AluY	SINE/Alu
Sniffles2.INS.228BM9	INS	chr10	121903093	31	NSMCE4A	0.02455	.		.	TRUE	FALSE	FALSE		Non-repeat
Sniffles2.DEL.228DM9	DEL	chr10	121903352	-58	NSMCE4A	0.00091	DEL_chr10_cad88789	0.053442	8.7e-05	FALSE	FALSE	TRUE		Non-repeat
Sniffles2.INS.228CM9	INS	chr10	121911779	163	NSMCE4A	0.16091	.		.	TRUE	FALSE	FALSE	AluY	SINE/Alu
Sniffles2.DEL.228EM9	DEL	chr10	121916010	-41	NSMCE4A	0.00182	DEL_chr10_560727c8	0.062687	0.000639	FALSE	FALSE	TRUE	AluY	SINE/Alu
Sniffles2.INS.2290M9	INS	chr10	122026196	39	TACC2,NSMCE4A	0.00092	.		.	FALSE	FALSE	TRUE	AluJb	SINE/Alu
Sniffles2.DEL.2294M9	DEL	chr10	122028016	-1641	TACC2,NSMCE4A	0.00091	DEL_chr10_c948efc2	0.713603	0.000325	FALSE	TRUE	FALSE	L1MD	LINE
Sniffles2.INS.228FM9	INS	chr10	122028834	41	TACC2,NSMCE4A	0.049	.		.	FALSE	FALSE	TRUE	(GT)n	Simple_repeat
Sniffles2.DEL.2293M9	DEL	chr10	122028951	-35	TACC2,NSMCE4A	0.29546	DEL_chr10_76b6845d	0.174757	0.00105	FALSE	FALSE	TRUE	(CCTTC)n	Simple_repeat
Sniffles2.DEL.2296M9	DEL	chr10	122047106	-35	TACC2,NSMCE4A	0.00091	DEL_chr10_28cb3ebd	0.0576	4.2e-05	FALSE	FALSE	TRUE	AluSx	SINE/Alu
Sniffles2.DEL.2295M9	DEL	chr10	122048398	-36	TACC2,NSMCE4A	0.01636	DEL_chr10_760d969b	0.062756	8.9e-05	FALSE	FALSE	TRUE	(CCTC)n	Simple_repeat
Sniffles2.INS.2291M9	INS	chr10	122048492	39	TACC2,NSMCE4A	0.00091	.		.	FALSE	FALSE	TRUE	(C)n	Simple_repeat
Sniffles2.DEL.2297M9	DEL	chr10	122068829	-36	TACC2,NSMCE4A	0.20962	DEL_chr10_547cb31f	0.014607	1.6e-05	FALSE	FALSE	TRUE		Non-repeat
Sniffles2.INS.2292M9	INS	chr10	122069055	34	TACC2,NSMCE4A	0.20091	.		.	FALSE	FALSE	TRUE		Non-repeat
Sniffles2.INS.2298M9	INS	chr10	122153000	32	TACC2	0.00547	.		.	FALSE	FALSE	TRUE	(T)n	Simple_repeat
Sniffles2.INS.2299M9	INS	chr10	122163692	39	TACC2	0.00639	.		.	FALSE	FALSE	TRUE		Non-repeat
Sniffles2.INS.229CM9	INS	chr10	122200526	89	PLEKHA1,TACC2	0.13479	.		.	FALSE	FALSE	TRUE		Non-repeat
Sniffles2.DEL.229FM9	DEL	chr10	122201253	-44	PLEKHA1,TACC2	0.53364	DEL_chr10_b9a68a43	0.201794	0.03998	FALSE	FALSE	TRUE		Non-repeat
Sniffles2.INS.229DM9	INS	chr10	122201286	936	PLEKHA1,TACC2	0.00091	.		.	FALSE	FALSE	TRUE	(AT)n	Simple_repeat
Sniffles2.DEL.22A0M9	DEL	chr10	122203281	-69	PLEKHA1,TACC2	0.03727	DEL_chr10_e84f7204	0.823529	2.4e-05	TRUE	TRUE	FALSE	SVA_F	SVA
Sniffles2.INS.229EM9	INS	chr10	122273253	32	PLEKHA1,TACC2	0.00181	.		.	FALSE	FALSE	TRUE	(AT)n	Simple_repeat
Sniffles2.DEL.22A1M9	DEL	chr10	122276722	-41	PLEKHA1,TACC2	0.00091	DEL_chr10_1d7186a4	0.057456	8e-06	FALSE	FALSE	TRUE		Non-repeat
Sniffles2.DEL.22A4M9	DEL	chr10	122341504	-38	PLEKHA1,TACC2	0.00091	DEL_chr10_f6d24f29	0.000527	8e-06	FALSE	FALSE	TRUE		Non-repeat
Sniffles2.DEL.22A5M9	DEL	chr10	122361675	-37	PLEKHA1	0.00182	DEL_chr10_dcee4b19	1.5e-05	8e-06	FALSE	FALSE	TRUE	(GT)n	Simple_repeat
Sniffles2.DEL.22A6M9	DEL	chr10	122365315	-51	PLEKHA1	0.01825	DEL_chr10_dcee4b19	2e-05	8e-06	FALSE	FALSE	TRUE		Non-repeat
Sniffles2.INS.22A3M9	INS	chr10	122365807	41	PLEKHA1	0.00455	.		.	FALSE	FALSE	TRUE	(T)n	Simple_repeat
Sniffles2.DEL.22A9M9	DEL	chr10	122414488	-413	PLEKHA1	0.00091	DEL_chr10_6fec57c7	0.250161	0.001594	FALSE	FALSE	TRUE	L1MD	LINE
Sniffles2.INS.22A7M9	INS	chr10	122433009	57	ARMS2,PLEKHA1	0.00182	.		.	FALSE	FALSE	TRUE		Non-repeat
Sniffles2.INS.22A8M9	INS	chr10	122451796	61	ARMS2	0.01369	.		.	FALSE	FALSE	TRUE		Non-repeat
Sniffles2.DEL.22AAM9	DEL	chr10	122457373	-190	ARMS2	0.18727	DEL_chr10_f310bc45	0.43018	0.33041	FALSE	TRUE	FALSE	L2b	LINE
Sniffles2.DEL.22ABM9	DEL	chr10	122472446	-38	ARMS2	0.00091	DEL_chr10_baf665a0	0.113372	0.000192	FALSE	FALSE	TRUE		Non-repeat
Sniffles2.DEL.22ACM9	DEL	chr10	122480199	-3155	ARMS2	0.00091	DEL_chr10_2ae10a9b	0.999049	0.001079	TRUE	TRUE	FALSE		Non-repeat
Sniffles2.DEL.22ADM9	DEL	chr10	122496226	-31	ARMS2	0.01996	DEL_chr10_5abcf2de	0.006912	9.1e-05	FALSE	FALSE	TRUE	(T)n	Simple_repeat
Sniffles2.DEL.22AEM9	DEL	chr10	122522881	-35	DMBT1,ARMS2	0.00091	DEL_chr10_4a2d14f7	0.057143	1.6e-05	FALSE	FALSE	TRUE		Non-repeat
Sniffles2.DEL.22AFM9	DEL	chr10	122583015	-12700	DMBT1	0.00183	DEL_chr10_e024ee38	0.054552	8e-06	FALSE	FALSE	TRUE		Non-repeat
Sniffles2.DEL.22B0M9	DEL	chr10	122586174	-39	DMBT1	0.00092	DEL_chr10_dcee4b19	1.6e-05	8e-06	FALSE	FALSE	TRUE		Non-repeat
Sniffles2.DEL.22B1M9	DEL	chr10	122586310	-9242	DMBT1	0.00458	DEL_chr10_1604c974	0.057124	0.000104	FALSE	FALSE	TRUE		Non-repeat
Sniffles2.DEL.22B7M9	DEL	chr10	122601784	-16219	DMBT1	0.00462	DEL_chr10_d9ee1cc3	0.874262	0.26483	FALSE	TRUE	FALSE		Non-repeat
Sniffles2.DEL.22B8M9	DEL	chr10	122601860	-12175	DMBT1	0.05351	DEL_chr10_d9ee1cc3	0.811679	0.26483	FALSE	TRUE	FALSE		Non-repeat
Sniffles2.DEL.22B9M9	DEL	chr10	122602704	-4055	DMBT1	0.00092	DEL_chr10_d9ee1cc3	0.270382	0.26483	FALSE	FALSE	TRUE		Non-repeat
Sniffles2.DEL.22BAM9	DEL	chr10	122602892	-8115	DMBT1	0.0046	DEL_chr10_d9ee1cc3	0.541031	0.26483	FALSE	TRUE	FALSE		Non-repeat
Sniffles2.DEL.22BCM9	DEL	chr10	122604053	-4053	DMBT1	0.00097	DEL_chr10_d9ee1cc3	0.270249	0.26483	FALSE	FALSE	TRUE		Non-repeat
Sniffles2.DEL.22BBM9	DEL	chr10	122604905	-12175	DMBT1	0.02224	DEL_chr10_d9ee1cc3	0.719528	0.26483	FALSE	TRUE	FALSE		Non-repeat
Sniffles2.DEL.22BDM9	DEL	chr10	122606813	-4055	DMBT1	0.00433	DEL_chr10_d9ee1cc3	0.270382	0.26483	FALSE	FALSE	TRUE		Non-repeat
Sniffles2.DEL.22BEM9	DEL	chr10	122608797	-8115	DMBT1	0.03047	DEL_chr10_d9ee1cc3	0.470933	0.26483	FALSE	TRUE	FALSE		Non-repeat
Sniffles2.DEL.22BFM9	DEL	chr10	122608835	-4054	DMBT1	0.00701	DEL_chr10_d9ee1cc3	0.270315	0.26483	FALSE	FALSE	TRUE		Non-repeat
Sniffles2.DEL.22C0M9	DEL	chr10	122611189	-4055	DMBT1	0.00218	DEL_chr10_d9ee1cc3	0.270382	0.26483	FALSE	FALSE	TRUE		Non-repeat
Sniffles2.DEL.22C1M9	DEL	chr10	122612857	-4056	DMBT1	0.01374	DEL_chr10_d9ee1cc3	0.202667	0.26483	FALSE	FALSE	TRUE		Non-repeat
Sniffles2.DEL.22C2M9	DEL	chr10	122633358	-63	DMBT1	0.02545	DEL_chr10_d24a7ce5	0.202396	0.00505	FALSE	FALSE	TRUE		Non-repeat
Sniffles2.DEL.22C3M9	DEL	chr10	122634416	-34	DMBT1	0.09472	DEL_chr10_dcee4b19	1.4e-05	8e-06	FALSE	FALSE	TRUE	(CT)n	Simple_repeat
Sniffles2.INS.22B2M9	INS	chr10	122644120	44	DMBT1	0.26095	.		.	TRUE	FALSE	FALSE		Non-repeat
Sniffles2.DEL.22C5M9	DEL	chr10	122650860	-42	DMBT1	0.00091	DEL_chr10_dcee4b19	1.7e-05	8e-06	FALSE	FALSE	TRUE		Non-repeat
Sniffles2.DEL.22C4M9	DEL	chr10	122653276	-35	DMBT1	0.00455	DEL_chr10_b6e7352e	0.049428	2.4e-05	FALSE	FALSE	TRUE	(CTTTT)n	Simple_repeat
Sniffles2.DEL.22C6M9	DEL	chr10	122661996	-40	DMBT1	0.00274	DEL_chr10_9ccf0aa8	0.594203	8e-06	FALSE	TRUE	FALSE		Non-repeat
Sniffles2.DEL.22C7M9	DEL	chr10	122669216	-90	DMBT1	0.22091	DEL_chr10_6f50b5fb	0.449073	7.2e-05	FALSE	TRUE	FALSE		Non-repeat
Sniffles2.INS.22B3M9	INS	chr10	122680928	573	DMBT1	0.09818	.		.	FALSE	FALSE	TRUE		Non-repeat
Sniffles2.DEL.22C8M9	DEL	chr10	122681311	-58	DMBT1	0.23956	DEL_chr10_31689f46	0.004695	8e-06	FALSE	FALSE	TRUE		Non-repeat
Sniffles2.INS.22B4M9	INS	chr10	122681631	67	DMBT1	0.04545	.		.	FALSE	FALSE	TRUE		Non-repeat
Sniffles2.DEL.22C9M9	DEL	chr10	122687605	-49	DMBT1	0.00727	DEL_chr10_a40d26a0	0.458716	1.6e-05	FALSE	TRUE	FALSE	MSTA	LTR
Sniffles2.INS.22B5M9	INS	chr10	122689865	31	DMBT1	0.39891	.		.	FALSE	FALSE	TRUE		Non-repeat
Sniffles2.INS.22B6M9	INS	chr10	122695705	6095	DMBT1	0.30748	INS_chr10_39608ef0	0.985563	0.247814	FALSE	TRUE	FALSE	L1HS	LINE
Sniffles2.DEL.22D2M9	DEL	chr10	122718565	-40	CUZD1,DMBT1	0.00272	DEL_chr10_befa7f86	0.00379	5.6e-05	FALSE	FALSE	TRUE	AluY	SINE/Alu
Sniffles2.DEL.22D3M9	DEL	chr10	122725115	-47	CUZD1,DMBT1	0.00182	DEL_chr10_c9a7fd2d	0.15534	9e-06	FALSE	FALSE	TRUE	(AC)n	Simple_repeat
Sniffles2.DEL.22D6M9	DEL	chr10	122800301	-51	CUZD1	0.00091	DEL_chr10_5df88df0	0.122353	0.5	FALSE	FALSE	TRUE		Non-repeat
Sniffles2.INS.22D5M9	INS	chr10	122804299	327	CUZD1	0.24135	INS_chr10_6860cf4c	0.936908	0.197242	TRUE	TRUE	FALSE	AluY	SINE/Alu
Sniffles2.DEL.22D7M9	DEL	chr10	122813978	-95	CUZD1	0.25227	DEL_chr10_18b8f762	0.243655	0.009776	FALSE	FALSE	TRUE		Non-repeat
Sniffles2.DEL.22D8M9	DEL	chr10	122818438	-31	CUZD1	0.02	DEL_chr10_1dfe5968	0.006369	2.4e-05	FALSE	FALSE	TRUE	(GT)n	Simple_repeat
Sniffles2.DEL.22D9M9	DEL	chr10	122855101	-39	CUZD1	0.00275	DEL_chr10_dcee4b19	1.6e-05	8e-06	FALSE	FALSE	TRUE		Non-repeat
Sniffles2.DEL.22DCM9	DEL	chr10	122926915	-39	PSTK	0.00181	DEL_chr10_6193a3d2	0.016538	8e-06	FALSE	FALSE	TRUE	(AAAG)n	Simple_repeat
Sniffles2.INS.22DAM9	INS	chr10	122976475	319	IKZF5,PSTK	0.66788	INS_chr10_07be6161	0.93418	0.697235	TRUE	TRUE	FALSE	AluY	SINE/Alu
Sniffles2.INS.22DBM9	INS	chr10	122980742	32	IKZF5,PSTK	0.03916	.		.	FALSE	FALSE	TRUE	(GCGGG)n	Simple_repeat
Sniffles2.DEL.22DFM9	DEL	chr10	123011479	-36	IKZF5	0.00182	DEL_chr10_dcee4b19	1.4e-05	8e-06	FALSE	FALSE	TRUE		Non-repeat
Sniffles2.DEL.22E0M9	DEL	chr10	123013053	-38	IKZF5	0.00091	DEL_chr10_dcee4b19	1.5e-05	8e-06	FALSE	FALSE	TRUE	LTR12C	LTR
Sniffles2.INS.22DDM9	INS	chr10	123032584	34	IKZF5	0.00091	.		.	FALSE	FALSE	TRUE	(T)n	Simple_repeat
Sniffles2.INS.22DEM9	INS	chr10	123068637	36	IKZF5	0.00363	INS_chr10_e94a28bd	0.387097	9.9e-05	FALSE	TRUE	FALSE		Non-repeat
Sniffles2.DEL.22E1M9	DEL	chr10	123078527	-31	BUB3,IKZF5	0.00273	DEL_chr10_c767c891	0.01027	0.000111	FALSE	FALSE	TRUE	(T)n	Simple_repeat
Sniffles2.DEL.22E3M9	DEL	chr10	123099941	-32	BUB3	0.01	DEL_chr10_91f8a494	0.011019	8e-06	FALSE	FALSE	TRUE	(A)n	Simple_repeat
Sniffles2.INS.22E2M9	INS	chr10	123143612	41	BUB3	0.00091	.		.	FALSE	FALSE	TRUE		Non-repeat
Sniffles2.DEL.22E4M9	DEL	chr10	123159358	-38	BUB3	0.00091	DEL_chr10_dcee4b19	1.5e-05	8e-06	FALSE	FALSE	TRUE		Non-repeat
Sniffles2.INS.22E5M9	INS	chr10	123232600	31	BUB3	0.01557	.		.	FALSE	FALSE	TRUE	(TA)n	Simple_repeat
Sniffles2.DEL.22EFM9	DEL	chr10	123233230	-33	BUB3	0.52364	DEL_chr10_801363b7	0.103659	0.000549	FALSE	FALSE	TRUE	(TTTC)n	Simple_repeat
Sniffles2.DEL.22F0M9	DEL	chr10	123251218	-40	BUB3	0.00181	DEL_chr10_030ebf3a	0.531983	8e-06	TRUE	TRUE	FALSE	(TA)n	Simple_repeat
Sniffles2.INS.22E6M9	INS	chr10	123251257	36	BUB3	0.0118	.		.	FALSE	FALSE	TRUE		Non-repeat
Sniffles2.INS.22EDM9	INS	chr10	123254566	8952	BUB3	0.00366	INS_chr10_054e4db1	0.006598	0.01026	FALSE	FALSE	TRUE	(CACCAT)n	Simple_repeat
Sniffles2.INS.22EAM9	INS	chr10	123254720	1032	BUB3	0.04628	INS_chr10_8a19f164	0.107047	0.000441	FALSE	FALSE	TRUE	(CACCAT)n	Simple_repeat
Sniffles2.INS.22EBM9	INS	chr10	123254741	6531	BUB3	0.01838	INS_chr10_8a19f164	0.011784	0.000441	FALSE	FALSE	TRUE	(CAC)n	Simple_repeat
Sniffles2.INS.22E9M9	INS	chr10	123254812	4729	BUB3	0.10526	INS_chr10_c99b8f08	0.738547	0.005212	FALSE	TRUE	FALSE	(CAC)n	Simple_repeat
Sniffles2.INS.22E7M9	INS	chr10	123254813	2089	BUB3	0.34404	INS_chr10_c99b8f08	0.582868	0.005212	FALSE	TRUE	FALSE	(CATCAC)n	Simple_repeat
Sniffles2.INS.22E8M9	INS	chr10	123254814	3365	BUB3	0.41588	INS_chr10_c99b8f08	0.938895	0.005212	FALSE	TRUE	FALSE	(CCA)n	Simple_repeat
Sniffles2.INS.22EEM9	INS	chr10	123254814	5456	BUB3	0.0146	INS_chr10_c99b8f08	0.639414	0.005212	FALSE	TRUE	FALSE	(CAC)n	Simple_repeat
Sniffles2.INS.22ECM9	INS	chr10	123254951	195	BUB3	0.04446	.		.	FALSE	FALSE	TRUE	(ATC)n	Simple_repeat
Sniffles2.DEL.22F1M9	DEL	chr10	123255048	-44	BUB3	0.00635	DEL_chr10_db644d09	0.428571	0.010987	FALSE	TRUE	FALSE	(CCATCA)n	Simple_repeat
Sniffles2.DEL.22F2M9	DEL	chr10	123292789	-572	BUB3	0.20219	DEL_chr10_a8a172f5	0.006936	8e-06	FALSE	FALSE	TRUE	L1M4	LINE
Sniffles2.DEL.22F3M9	DEL	chr10	123307971	-39	BUB3	0.00091	DEL_chr10_3b98126d	0.004866	8e-06	FALSE	FALSE	TRUE		Non-repeat
Sniffles2.DEL.22F4M9	DEL	chr10	123431658	-36	BUB3	0.00181	DEL_chr10_dcee4b19	1.4e-05	8e-06	FALSE	FALSE	TRUE		Non-repeat
Sniffles2.DEL.22F5M9	DEL	chr10	123469519	-41	BUB3	0.00091	DEL_chr10_41e46777	0.085193	0.000352	FALSE	FALSE	TRUE		Non-repeat
Sniffles2.INS.22F7M9	INS	chr10	123522446	49	BUB3	0.1031	.		.	TRUE	FALSE	FALSE	(TTTAT)n	Simple_repeat
Sniffles2.INS.22F8M9	INS	chr10	123528699	44	BUB3	0.00366	.		.	FALSE	FALSE	TRUE		Non-repeat
Sniffles2.DEL.22FBM9	DEL	chr10	123530788	-1279	BUB3	0.00091	DEL_chr10_27db1d1e	0.997656	0.014094	TRUE	TRUE	FALSE	L1PA16	LINE
Sniffles2.INS.22F9M9	INS	chr10	123572811	314	BUB3	0.95644	INS_chr10_0f7ccfe9	0.425927	0.284248	FALSE	TRUE	FALSE	GA-rich	Low_complexity
Sniffles2.INS.22FAM9	INS	chr10	123587094	34	CHST15,BUB3	0.00091	.		.	FALSE	FALSE	TRUE	(A)n	Simple_repeat
Sniffles2.DEL.22FCM9	DEL	chr10	123593270	-44	CHST15,BUB3	0.32909	DEL_chr10_71911f83	0.633803	0.002497	TRUE	TRUE	FALSE	(AT)n	Simple_repeat
Sniffles2.DEL.22FFM9	DEL	chr10	123619429	-60	CHST15,BUB3	0.54265	DEL_chr10_c70d3fba	0.824324	0.630698	TRUE	TRUE	FALSE		Non-repeat
Sniffles2.DEL.2300M9	DEL	chr10	123627413	-32	CHST15,BUB3	0.00726	DEL_chr10_a28576a7	0.001928	2.4e-05	FALSE	FALSE	TRUE	(TCTT)n	Simple_repeat
Sniffles2.DEL.2301M9	DEL	chr10	123629286	-35	CHST15,BUB3	0.00363	DEL_chr10_a28576a7	0.002103	2.4e-05	FALSE	FALSE	TRUE	(AC)n	Simple_repeat
Sniffles2.INS.22FDM9	INS	chr10	123653720	33	CHST15	0.04273	.		.	FALSE	FALSE	TRUE	(GAAAG)n	Simple_repeat
Sniffles2.DEL.2302M9	DEL	chr10	123653727	-34	CHST15	0.00455	DEL_chr10_dcee4b19	1.4e-05	8e-06	FALSE	FALSE	TRUE	(AGGAA)n	Simple_repeat
Sniffles2.INS.22FEM9	INS	chr10	123675812	36	CHST15	0.23909	.		.	FALSE	FALSE	TRUE	(TG)n	Simple_repeat
Sniffles2.DEL.2303M9	DEL	chr10	123683114	-61	CHST15	0.30364	DEL_chr10_73afe26a	0.983871	0.308894	TRUE	TRUE	FALSE		Non-repeat
Sniffles2.DEL.2304M9	DEL	chr10	123694298	-54	CHST15	0.03193	DEL_chr10_dcee4b19	2.1e-05	8e-06	FALSE	FALSE	TRUE		Non-repeat
Sniffles2.DEL.2305M9	DEL	chr10	123696926	-38	CHST15	0.00092	DEL_chr10_dcee4b19	1.5e-05	8e-06	FALSE	FALSE	TRUE		Non-repeat
Sniffles2.DEL.2308M9	DEL	chr10	123772897	-53	CHST15	0.06022	DEL_chr10_6bd0a849	0.001281	2.4e-05	FALSE	FALSE	TRUE		Non-repeat
Sniffles2.INS.2306M9	INS	chr10	123773130	44	CHST15	0.00091	.		.	FALSE	FALSE	TRUE		Non-repeat
Sniffles2.DEL.2309M9	DEL	chr10	123790339	-51	CHST15	0.01545	DEL_chr10_02f8287b	0.0075	8e-06	FALSE	FALSE	TRUE	LTR10A	LTR
Sniffles2.INS.2307M9	INS	chr10	123790389	44	CHST15	0.00182	.		.	FALSE	FALSE	TRUE	(G)n	Simple_repeat
Sniffles2.INS.230BM9	INS	chr10	123854372	55	CHST15	0.00457	.		.	FALSE	FALSE	TRUE	(AT)n	Simple_repeat
Sniffles2.DEL.230FM9	DEL	chr10	123857584	-37	CHST15	0.14909	DEL_chr10_94ee6048	0.088167	0.024518	TRUE	FALSE	FALSE		Non-repeat
Sniffles2.INS.230CM9	INS	chr10	123857657	43	CHST15	0.00636	.		.	FALSE	FALSE	TRUE	(G)n	Simple_repeat
Sniffles2.DEL.2310M9	DEL	chr10	123872935	-51	CHST15	0.01727	DEL_chr10_9f271732	0.001317	8e-06	FALSE	FALSE	TRUE		Non-repeat
Sniffles2.INS.230DM9	INS	chr10	123881235	46	CHST15	0.49909	.		.	FALSE	FALSE	TRUE	(CCTCC)n	Simple_repeat
Sniffles2.INS.230EM9	INS	chr10	123893399	40	CHST15	0.00091	.		.	FALSE	FALSE	TRUE		Non-repeat
Sniffles2.INS.2311M9	INS	chr10	123904899	60	CHST15	0.53818	.		.	TRUE	FALSE	FALSE		Non-repeat
Sniffles2.DEL.2315M9	DEL	chr10	123935008	-13143	CHST15	0.00092	DEL_chr10_991af4a2	0.048768	8e-06	FALSE	FALSE	TRUE		Non-repeat
Sniffles2.INS.2312M9	INS	chr10	123936098	150	CHST15	0.96007	.		.	TRUE	FALSE	FALSE		Non-repeat
Sniffles2.DEL.2314M9	DEL	chr10	123937472	-37	CHST15	0.00636	DEL_chr10_dcee4b19	1.5e-05	8e-06	FALSE	FALSE	TRUE	(AC)n	Simple_repeat
Sniffles2.DEL.2316M9	DEL	chr10	123938634	-44	CHST15	0.00091	DEL_chr10_dcee4b19	1.8e-05	8e-06	TRUE	FALSE	FALSE		Non-repeat
Sniffles2.DEL.2317M9	DEL	chr10	123948530	-36	CHST15	0.00638	DEL_chr10_dcee4b19	1.4e-05	8e-06	FALSE	FALSE	TRUE		Non-repeat
Sniffles2.DEL.2318M9	DEL	chr10	123970774	-37	CHST15	0.00911	DEL_chr10_4510ea87	0.093439	0.000208	FALSE	FALSE	TRUE		Non-repeat
Sniffles2.INS.2313M9	INS	chr10	123970991	35	CHST15	0.00273	.		.	FALSE	FALSE	TRUE	(CA)n	Simple_repeat
Sniffles2.DEL.2319M9	DEL	chr10	123982837	-1920	CHST15	0.00182	DEL_chr10_637cbb8d	0.995842	0.001316	TRUE	TRUE	FALSE	L1PA15	LINE
Sniffles2.INS.231AM9	INS	chr10	123999731	45	CHST15	0.07013	.		.	FALSE	FALSE	TRUE		Non-repeat
Sniffles2.DEL.231EM9	DEL	chr10	123999832	-44	CHST15	0.46461	DEL_chr10_c3bb07f8	0.3125	4e-05	FALSE	TRUE	FALSE		Non-repeat
Sniffles2.DEL.231FM9	DEL	chr10	124001422	-42	CHST15	0.00273	DEL_chr10_dcee4b19	1.7e-05	8e-06	FALSE	FALSE	TRUE		Non-repeat
Sniffles2.INS.231BM9	INS	chr10	124034673	49	CHST15	0.00182	.		.	FALSE	FALSE	TRUE		Non-repeat
Sniffles2.INS.231CM9	INS	chr10	124045113	33	CHST15	0.00091	.		.	FALSE	FALSE	TRUE	(C)n	Simple_repeat
Sniffles2.DEL.2320M9	DEL	chr10	124056861	-46	CHST15	0.00546	DEL_chr10_a48cb09b	0.494737	0.000789	TRUE	TRUE	FALSE		Non-repeat
Sniffles2.INS.231DM9	INS	chr10	124060474	44	CHST15	0.00091	.		.	FALSE	FALSE	TRUE	(C)n	Simple_repeat
Sniffles2.DEL.2325M9	DEL	chr10	124121202	-50	CHST15	0.79764	DEL_chr10_dcee4b19	2e-05	8e-06	FALSE	FALSE	TRUE		other-repeat
Sniffles2.INS.2321M9	INS	chr10	124125181	67	CHST15	0.04029	.		.	TRUE	FALSE	FALSE	(CA)n	Simple_repeat
Sniffles2.DEL.2326M9	DEL	chr10	124154678	-35	CHST15	0.43194	DEL_chr10_61fc91fd	0.288	0.093693	FALSE	FALSE	TRUE		Non-repeat
Sniffles2.INS.2322M9	INS	chr10	124154729	90	CHST15	0.21129	.		.	FALSE	FALSE	TRUE		Non-repeat
Sniffles2.DEL.2327M9	DEL	chr10	124163067	-40	CHST15	0.01815	DEL_chr10_d9e08b5f	0.455556	0.009584	TRUE	TRUE	FALSE	(AGGC)n	Simple_repeat
Sniffles2.DEL.2328M9	DEL	chr10	124187837	-38	CHST15	0.51	DEL_chr10_f5a4659a	0.093974	0.000636	FALSE	FALSE	TRUE	(TA)n	Simple_repeat
Sniffles2.INS.2323M9	INS	chr10	124191495	44	CHST15	0.00091	.		.	FALSE	FALSE	TRUE		Non-repeat
Sniffles2.INS.2324M9	INS	chr10	124196188	52	CHST15	0.00091	.		.	FALSE	FALSE	TRUE		Non-repeat
Sniffles2.DEL.2329M9	DEL	chr10	124196486	-36	CHST15	0.00091	DEL_chr10_7fb27043	0.001044	1.6e-05	FALSE	FALSE	TRUE		Non-repeat
Sniffles2.DEL.2331M9	DEL	chr10	124226743	-60	OAT,CHST15	0.00455	DEL_chr10_48364fcc	0.071345	0.000998	FALSE	FALSE	TRUE		Non-repeat
Sniffles2.INS.232AM9	INS	chr10	124227053	435	OAT,CHST15	0.73866	.		.	TRUE	FALSE	FALSE		Non-repeat
Sniffles2.INS.232BM9	INS	chr10	124228101	45	OAT,CHST15	0.00091	.		.	FALSE	FALSE	TRUE		Non-repeat
Sniffles2.DEL.2332M9	DEL	chr10	124230044	-60	OAT,CHST15	0.64247	DEL_chr10_d6e458ba	0.29274	4.8e-05	FALSE	FALSE	TRUE		Non-repeat
Sniffles2.INS.232CM9	INS	chr10	124230566	56	OAT,CHST15	0.00091	.		.	FALSE	FALSE	TRUE		Non-repeat
Sniffles2.INS.232EM9	INS	chr10	124237638	2768	OAT,CHST15	0.00273	.		.	FALSE	FALSE	TRUE	SVA_F	SVA
Sniffles2.DEL.2333M9	DEL	chr10	124239106	-95	OAT,CHST15	0.06182	DEL_chr10_32076190	0.923077	0.069821	TRUE	TRUE	FALSE	L1MC3	LINE
Sniffles2.INS.232DM9	INS	chr10	124239571	35	OAT,CHST15	0.00182	.		.	FALSE	FALSE	TRUE		Non-repeat
Sniffles2.INS.232FM9	INS	chr10	124263644	39	OAT	0.48091	INS_chr10_e659a456	0.75	0.000318	FALSE	TRUE	FALSE	(CT)n	Simple_repeat
Sniffles2.INS.2330M9	INS	chr10	124270247	44	OAT	0.00091	.		.	FALSE	FALSE	TRUE	(T)n	Simple_repeat
Sniffles2.DEL.2334M9	DEL	chr10	124286012	-36	OAT	0.00091	DEL_chr10_dcee4b19	1.4e-05	8e-06	FALSE	FALSE	TRUE		Non-repeat
Sniffles2.DEL.233FM9	DEL	chr10	124298155	-33	OAT	0.00091	DEL_chr10_dcee4b19	1.3e-05	8e-06	FALSE	FALSE	TRUE		Non-repeat
Sniffles2.INS.2336M9	INS	chr10	124299018	63	OAT	0.01366	.		.	FALSE	FALSE	TRUE		Non-repeat
Sniffles2.INS.2337M9	INS	chr10	124305856	47	OAT	0.00365	.		.	FALSE	FALSE	TRUE		Non-repeat
Sniffles2.DEL.2340M9	DEL	chr10	124314178	-31	OAT	0.44091	DEL_chr10_1ba7d54b	0.028436	0.000223	FALSE	FALSE	TRUE	(A)n	Simple_repeat
Sniffles2.INS.2338M9	INS	chr10	124330939	94	OAT	0.99637	INS_chr10_30269716	0.989474	0.990198	TRUE	TRUE	FALSE		Non-repeat
Sniffles2.DEL.2341M9	DEL	chr10	124338997	-44	OAT	0.00091	DEL_chr10_292aa3b7	0.062352	0.000659	TRUE	FALSE	FALSE	AluSx	SINE/Alu
Sniffles2.DEL.2342M9	DEL	chr10	124341882	-31	OAT	0.08273	DEL_chr10_49f7b65b	0.002098	8e-06	FALSE	FALSE	TRUE		Non-repeat
Sniffles2.INS.2339M9	INS	chr10	124346045	31	OAT	0.05647	.		.	FALSE	FALSE	TRUE	(TA)n	Simple_repeat
Sniffles2.INS.233AM9	INS	chr10	124349528	32	OAT	0.00731	.		.	FALSE	FALSE	TRUE	(CA)n	Simple_repeat
Sniffles2.DEL.2343M9	DEL	chr10	124351869	-45	OAT	0.00365	DEL_chr10_1a304d17	0.079861	0.000677	FALSE	FALSE	TRUE		Non-repeat
Sniffles2.DEL.2344M9	DEL	chr10	124367606	-33	OAT	0.01554	DEL_chr10_f61e2835	0.441558	0.000198	TRUE	TRUE	FALSE		Non-repeat
Sniffles2.INS.233CM9	INS	chr10	124367614	636	OAT	0.01277	.		.	FALSE	FALSE	TRUE		Non-repeat
Sniffles2.INS.233BM9	INS	chr10	124367621	58	OAT	0.46454	.		.	TRUE	FALSE	FALSE		Non-repeat
Sniffles2.INS.233EM9	INS	chr10	124378166	34	OAT	0.00547	.		.	FALSE	FALSE	TRUE		Non-repeat
Sniffles2.DEL.2345M9	DEL	chr10	124380372	-5550	OAT	0.00091	DEL_chr10_e637e99a	0.999279	0.004846	TRUE	TRUE	FALSE		Non-repeat
Sniffles2.INS.233DM9	INS	chr10	124380640	102	OAT	0.15909	.		.	TRUE	FALSE	FALSE	(CTCCTCCATG)n	Simple_repeat
Sniffles2.DEL.2353M9	DEL	chr10	124415076	-33	OAT	0.04545	DEL_chr10_566dc0c1	0.000492	8e-06	FALSE	FALSE	TRUE	(A)n	Simple_repeat
Sniffles2.INS.2346M9	INS	chr10	124427063	39	OAT	0.8421	.		.	FALSE	FALSE	TRUE		Non-repeat
Sniffles2.INS.2347M9	INS	chr10	124428350	31	OAT	0.0127	.		.	FALSE	FALSE	TRUE	(GAAGA)n	Simple_repeat
Sniffles2.INS.2348M9	INS	chr10	124429243	41	OAT	0.00091	.		.	FALSE	FALSE	TRUE	(A)n	Simple_repeat
Sniffles2.DEL.2354M9	DEL	chr10	124435689	-4710	LHPP,OAT	0.00273	DEL_chr10_3bd95b01	0.973146	0.001024	FALSE	TRUE	FALSE	L1MB5	LINE
Sniffles2.DEL.2355M9	DEL	chr10	124440461	-35	LHPP,OAT	0.00273	DEL_chr10_cc01e4cf	0.040224	0.002	FALSE	FALSE	TRUE		Non-repeat
Sniffles2.INS.2349M9	INS	chr10	124444487	31	LHPP,OAT	0.01457	.		.	FALSE	FALSE	TRUE	(A)n	Simple_repeat
Sniffles2.INS.234AM9	INS	chr10	124447325	32	LHPP,OAT	0.12113	.		.	FALSE	FALSE	TRUE		Non-repeat
Sniffles2.INS.234BM9	INS	chr10	124457286	37	LHPP,OAT	0.01186	.		.	FALSE	FALSE	TRUE	(TC)n	Simple_repeat
Sniffles2.DEL.2356M9	DEL	chr10	124457316	-39	LHPP,OAT	0.2878	DEL_chr10_fc653fa2	0.081633	0.000126	FALSE	FALSE	TRUE	(CTCC)n	Simple_repeat
Sniffles2.DEL.2357M9	DEL	chr10	124471440	-64	LHPP,OAT	0.04554	DEL_chr10_2e91e4cd	0.068755	4e-05	FALSE	FALSE	TRUE		Non-repeat
Sniffles2.INS.234DM9	INS	chr10	124471472	2445	LHPP,OAT	0.04824	.		.	FALSE	FALSE	TRUE	(TTTATATATA)n	Simple_repeat
Sniffles2.INS.234CM9	INS	chr10	124471473	1264	LHPP,OAT	0.92378	.		.	FALSE	FALSE	TRUE		Non-repeat
Sniffles2.INS.234EM9	INS	chr10	124471473	3078	LHPP,OAT	0.00646	.		.	FALSE	FALSE	TRUE	(TTATATATAT)n	Simple_repeat
Sniffles2.INS.234FM9	INS	chr10	124471628	7285	LHPP,OAT	0.00092	.		.	FALSE	FALSE	TRUE		Non-repeat
Sniffles2.INS.2350M9	INS	chr10	124471628	4964	LHPP,OAT	0.00368	.		.	FALSE	FALSE	TRUE	(TATATATTTA)n	Simple_repeat
Sniffles2.INS.2351M9	INS	chr10	124475031	31	LHPP,OAT	0.0127	.		.	FALSE	FALSE	TRUE	(T)n	Simple_repeat
Sniffles2.DEL.2358M9	DEL	chr10	124483005	-3030	LHPP,OAT	0.00182	DEL_chr10_ccf4b111	0.99868	0.000872	TRUE	TRUE	FALSE		Non-repeat
Sniffles2.DEL.2359M9	DEL	chr10	124491187	-42	LHPP,OAT	0.00182	DEL_chr10_7ba61eb5	0.046537	2.4e-05	FALSE	FALSE	TRUE		Non-repeat
Sniffles2.INS.2352M9	INS	chr10	124491189	35	LHPP,OAT	0.00091	.		.	FALSE	FALSE	TRUE		Non-repeat
Sniffles2.INS.235BM9	INS	chr10	124498661	36	LHPP,OAT	0.00456	.		.	FALSE	FALSE	TRUE		Non-repeat
Sniffles2.DEL.2365M9	DEL	chr10	124499011	-4846	LHPP,OAT	0.00274	DEL_chr10_86caf8ba	0.997529	0.007915	TRUE	TRUE	FALSE	L1MB5	LINE
Sniffles2.DEL.2366M9	DEL	chr10	124506129	-748	LHPP,OAT	0.00364	DEL_chr10_0b6fa9e8	0.761015	0.5	FALSE	TRUE	FALSE		Non-repeat
Sniffles2.INS.2360M9	INS	chr10	124506918	5034	LHPP,OAT	0.00274	.		.	FALSE	FALSE	TRUE		Non-repeat
Sniffles2.INS.235FM9	INS	chr10	124506946	3976	LHPP,OAT	0.01952	.		.	FALSE	FALSE	TRUE		Non-repeat
Sniffles2.INS.235CM9	INS	chr10	124507015	1612	LHPP,OAT	0.25182	.		.	FALSE	FALSE	TRUE		Non-repeat
Sniffles2.INS.235DM9	INS	chr10	124507035	274	LHPP,OAT	0.19035	.		.	FALSE	FALSE	TRUE		Non-repeat
Sniffles2.INS.235EM9	INS	chr10	124507084	2557	LHPP,OAT	0.08769	.		.	FALSE	FALSE	TRUE		Non-repeat
Sniffles2.DEL.2367M9	DEL	chr10	124507154	-94	LHPP,OAT	0.21506	DEL_chr10_d4dad5ef	0.617849	0.001747	FALSE	TRUE	FALSE		Non-repeat
Sniffles2.INS.2361M9	INS	chr10	124507650	88	LHPP,OAT	0.07895	.		.	FALSE	FALSE	TRUE		Non-repeat
Sniffles2.INS.2362M9	INS	chr10	124520450	45	LHPP	0.00455	.		.	FALSE	FALSE	TRUE		Non-repeat
Sniffles2.INS.2363M9	INS	chr10	124530525	41	LHPP	0.00091	.		.	FALSE	FALSE	TRUE	(TC)n	Simple_repeat
Sniffles2.DEL.2368M9	DEL	chr10	124555313	-36	FAM53B,LHPP	0.00091	DEL_chr10_9c2d7c4a	1e-06	8e-06	FALSE	FALSE	TRUE		Non-repeat
Sniffles2.INS.2364M9	INS	chr10	124577681	52	FAM53B,LHPP	0.23727	.		.	TRUE	FALSE	FALSE		Non-repeat
Sniffles2.INS.236AM9	INS	chr10	124610355	2180	FAM53B,LHPP	0.00854	.		.	FALSE	FALSE	TRUE	G-rich	Low_complexity
Sniffles2.INS.2369M9	INS	chr10	124610390	856	FAM53B,LHPP	0.61749	.		.	FALSE	FALSE	TRUE		Non-repeat
Sniffles2.INS.236BM9	INS	chr10	124610528	168	FAM53B,LHPP	0.13364	.		.	FALSE	FALSE	TRUE	G-rich	Low_complexity
Sniffles2.DEL.2370M9	DEL	chr10	124610576	-59	FAM53B,LHPP	0.00456	DEL_chr10_a6b094c9	0.084965	0.000672	FALSE	FALSE	TRUE	(GGTGCG)n	Simple_repeat
Sniffles2.DEL.2371M9	DEL	chr10	124613388	-46	FAM53B,LHPP	0.00182	DEL_chr10_a753d5cb	0.562006	4.8e-05	TRUE	TRUE	FALSE		Non-repeat
Sniffles2.INS.236CM9	INS	chr10	124613482	44	FAM53B,LHPP	0.00547	.		.	FALSE	FALSE	TRUE		Non-repeat
Sniffles2.DEL.2372M9	DEL	chr10	124615561	-34	FAM53B,LHPP	0.04281	DEL_chr10_c19630be	0.233333	8e-06	TRUE	FALSE	FALSE		Non-repeat
Sniffles2.INS.236DM9	INS	chr10	124615567	35	FAM53B,LHPP	0.00091	.		.	FALSE	FALSE	TRUE		Non-repeat
Sniffles2.DEL.2373M9	DEL	chr10	124624743	-40	FAM53B,LHPP	0.0457	DEL_chr10_3f6a19e2	0.069058	0.000537	FALSE	FALSE	TRUE		Non-repeat
Sniffles2.INS.236EM9	INS	chr10	124657131	32	FAM53B,LHPP	0.05009	.		.	FALSE	FALSE	TRUE		Non-repeat
Sniffles2.DEL.2374M9	DEL	chr10	124670823	-39	FAM53B-AS1	0.00184	DEL_chr10_9c2d7c4a	1e-06	8e-06	FALSE	FALSE	TRUE		Non-repeat
Sniffles2.INS.236FM9	INS	chr10	124695820	44	FAM53B-AS1	0.00091	.		.	FALSE	FALSE	TRUE	(C)n	Simple_repeat
Sniffles2.DEL.2377M9	DEL	chr10	124752817	-38	EEF1AKMT2,FAM53B	0.00091	DEL_chr10_9c2d7c4a	1e-06	8e-06	FALSE	FALSE	TRUE		Non-repeat
Sniffles2.INS.2376M9	INS	chr10	124761392	40	EEF1AKMT2,FAM53B	0.00091	.		.	FALSE	FALSE	TRUE		Non-repeat
Sniffles2.DEL.2378M9	DEL	chr10	124795599	-33	EEF1AKMT2	0.14	DEL_chr10_5f8efe83	0.003971	1.6e-05	FALSE	FALSE	TRUE	(T)n	Simple_repeat
Sniffles2.INS.2379M9	INS	chr10	124880405	32	ZRANB1,EEF1AKMT2	0.00091	.		.	FALSE	FALSE	TRUE	(A)n	Simple_repeat
Sniffles2.INS.237AM9	INS	chr10	124889279	35	ZRANB1,EEF1AKMT2	0.00091	.		.	FALSE	FALSE	TRUE	(T)n	Simple_repeat
Sniffles2.DEL.237EM9	DEL	chr10	124908507	-46	ZRANB1	0.00091	DEL_chr10_e76dbd3f	0.184314	0.000257	FALSE	FALSE	TRUE	FLAM_C	SINE/Alu
Sniffles2.DEL.237FM9	DEL	chr10	124922293	-34	ZRANB1	0.7078	DEL_chr10_9a638c91	0.530303	9e-06	FALSE	TRUE	FALSE	(AT)n	Simple_repeat
Sniffles2.INS.237CM9	INS	chr10	124922337	31	ZRANB1	0.01909	.		.	FALSE	FALSE	TRUE	(AT)n	Simple_repeat
Sniffles2.INS.237DM9	INS	chr10	124986304	39	CTBP2,ZRANB1	0.00091	.		.	FALSE	FALSE	TRUE	(ATAAT)n	Simple_repeat
Sniffles2.DEL.2380M9	DEL	chr10	124987788	-38	CTBP2,ZRANB1	0.00091	DEL_chr10_9c2d7c4a	1e-06	8e-06	FALSE	FALSE	TRUE		Non-repeat
Sniffles2.DEL.2384M9	DEL	chr10	125022744	-39	CTBP2,ZRANB1	0.00274	DEL_chr10_ec9855a7	0.006954	8e-06	FALSE	FALSE	TRUE		Non-repeat
Sniffles2.DEL.2385M9	DEL	chr10	125036669	-35	CTBP2,ZRANB1	0.07377	DEL_chr10_86b49180	0.068322	0.000118	FALSE	FALSE	TRUE	(TG)n	Simple_repeat
Sniffles2.DEL.2386M9	DEL	chr10	125049047	-34	CTBP2,ZRANB1	0.00272	DEL_chr10_e64cda30	0.00485	8e-06	FALSE	FALSE	TRUE	(CA)n	Simple_repeat
Sniffles2.INS.2383M9	INS	chr10	125049050	33	CTBP2,ZRANB1	0.01452	.		.	FALSE	FALSE	TRUE	(CA)n	Simple_repeat
Sniffles2.DEL.2387M9	DEL	chr10	125051788	-40	CTBP2,ZRANB1	0.00091	DEL_chr10_e64cda30	0.005681	8e-06	FALSE	FALSE	TRUE		Non-repeat
Sniffles2.INS.2388M9	INS	chr10	125098713	38	CTBP2	0.00272	INS_chr10_20054301	0.206522	0.111116	FALSE	FALSE	TRUE	(T)n	Simple_repeat
Sniffles2.INS.2389M9	INS	chr10	125133854	39	CTBP2	0.00091	.		.	FALSE	FALSE	TRUE		Non-repeat
Sniffles2.DEL.238BM9	DEL	chr10	125167354	-3473	CTBP2	0.00456	DEL_chr10_21f44b9a	0.934087	0.008128	TRUE	TRUE	FALSE		Non-repeat
Sniffles2.INS.238AM9	INS	chr10	125185246	307	CTBP2	0.05556	INS_chr10_e891ff31	0.996753	0.058439	FALSE	TRUE	FALSE	AluY	SINE/Alu
Sniffles2.DEL.238CM9	DEL	chr10	125185363	-39	CTBP2	0.00455	DEL_chr10_9c2d7c4a	1e-06	8e-06	FALSE	FALSE	TRUE	(CA)n	Simple_repeat
Sniffles2.INS.238EM9	INS	chr10	125195212	43	CTBP2	0.00182	.		.	FALSE	FALSE	TRUE	(CA)n	Simple_repeat
Sniffles2.DEL.2391M9	DEL	chr10	125204670	-39	CTBP2	0.00091	DEL_chr10_c4f401a1	0.115274	0.000454	FALSE	FALSE	TRUE		Non-repeat
Sniffles2.INS.238FM9	INS	chr10	125228200	122	CTBP2	0.56171	.		.	FALSE	FALSE	TRUE		Non-repeat
Sniffles2.DEL.2392M9	DEL	chr10	125228423	-64	CTBP2	0.01091	DEL_chr10_da697fe7	0.560345	8e-06	FALSE	TRUE	FALSE		Non-repeat
Sniffles2.INS.2390M9	INS	chr10	125295062	6058	TEX36-AS1,CTBP2	0.00364	.		.	FALSE	FALSE	TRUE	L1HS	LINE
Sniffles2.DEL.2394M9	DEL	chr10	125313851	-2539	TEX36-AS1,CTBP2	0.01089	DEL_chr10_7ecf66d5	0.882783	0.008216	TRUE	TRUE	FALSE		Non-repeat
Sniffles2.DEL.2395M9	DEL	chr10	125339958	-32	TEX36-AS1,CTBP2	0.00912	DEL_chr10_ebf0922b	0.004698	8e-06	FALSE	FALSE	TRUE	(AT)n	Simple_repeat
Sniffles2.INS.2393M9	INS	chr10	125394108	33	TEX36-AS1	0.00364	.		.	FALSE	FALSE	TRUE	(GT)n	Simple_repeat
Sniffles2.DEL.239AM9	DEL	chr10	125405066	-42	TEX36-AS1	0.11727	DEL_chr10_6063fb6a	0.219669	0.001909	TRUE	FALSE	FALSE		Non-repeat
Sniffles2.INS.2397M9	INS	chr10	125405127	42	TEX36-AS1	0.00364	.		.	FALSE	FALSE	TRUE		Non-repeat
Sniffles2.DEL.239BM9	DEL	chr10	125428287	-64	TEX36-AS1	0.09347	DEL_chr10_88bfc03f	0.085341	0.003748	TRUE	FALSE	FALSE		Non-repeat
Sniffles2.INS.2398M9	INS	chr10	125442141	314	TEX36-AS1	0.04091	INS_chr10_612833c3	0.962149	0.03724	TRUE	TRUE	FALSE	AluY	SINE/Alu
Sniffles2.INS.2399M9	INS	chr10	125448957	32	TEX36-AS1	0.12295	.		.	FALSE	FALSE	TRUE	(T)n	Simple_repeat
Sniffles2.DEL.239CM9	DEL	chr10	125495154	-44	TEX36-AS1	0.00546	DEL_chr10_9c2d7c4a	2e-06	8e-06	FALSE	FALSE	TRUE		Non-repeat
Sniffles2.INV.23A6M9	INV	chr10	125501849	270	TEX36-AS1	0.01361	INV_chr10_d5ae516b	3.9e-05	8e-06	FALSE	FALSE	TRUE		Non-repeat
Sniffles2.INV.23A7M9	INV	chr10	125502113	6546	TEX36-AS1	0.02269	INV_chr10_d5ae516b	0.000952	8e-06	TRUE	FALSE	FALSE		Non-repeat
Sniffles2.DEL.23A1M9	DEL	chr10	125503089	-5577	TEX36-AS1	0.05535	DEL_chr10_b97598af	0.866134	0.000642	TRUE	TRUE	FALSE		Non-repeat
Sniffles2.INS.239DM9	INS	chr10	125508664	1211	TEX36-AS1	0.65971	.		.	FALSE	FALSE	TRUE		Non-repeat
Sniffles2.INS.239EM9	INS	chr10	125508664	2421	TEX36-AS1	0.00091	.		.	FALSE	FALSE	TRUE		Non-repeat
Sniffles2.DEL.23A2M9	DEL	chr10	125517718	-38	TEX36-AS1	0.00182	DEL_chr10_1ae1ed15	0.072878	0.5	FALSE	FALSE	TRUE		Non-repeat
Sniffles2.INS.239FM9	INS	chr10	125518311	40	TEX36-AS1	0.65608	.		.	FALSE	FALSE	TRUE	SVA_C	SVA
Sniffles2.INS.23A0M9	INS	chr10	125522337	37	TEX36-AS1	0.00182	.		.	FALSE	FALSE	TRUE		Non-repeat
Sniffles2.DEL.23A3M9	DEL	chr10	125525787	-42	TEX36-AS1	0.00091	DEL_chr10_c22dd37c	0.004147	8e-06	FALSE	FALSE	TRUE		Non-repeat
Sniffles2.DEL.23A4M9	DEL	chr10	125535802	-41	TEX36-AS1	0.00091	DEL_chr10_9c2d7c4a	1e-06	8e-06	FALSE	FALSE	TRUE		Non-repeat
Sniffles2.DEL.23A5M9	DEL	chr10	125540046	-40	TEX36-AS1	0.00091	DEL_chr10_c561a5f7	0.008913	8e-06	FALSE	FALSE	TRUE		Non-repeat
Sniffles2.DEL.23AAM9	DEL	chr10	125605432	-41	TEX36,TEX36-AS1	0.01369	DEL_chr10_9c2d7c4a	1e-06	8e-06	FALSE	FALSE	TRUE		Non-repeat
Sniffles2.INS.23A8M9	INS	chr10	125610517	95	TEX36,TEX36-AS1	0.00636	.		.	FALSE	FALSE	TRUE	MER41B	LTR
Sniffles2.DEL.23ABM9	DEL	chr10	125612222	-59	TEX36,TEX36-AS1	0.04364	DEL_chr10_31132065	0.367373	0.041121	TRUE	TRUE	FALSE	AluSx	SINE/Alu
Sniffles2.DEL.23ACM9	DEL	chr10	125618943	-32	TEX36,TEX36-AS1	0.00181	DEL_chr10_e611839f	0.000324	3.2e-05	FALSE	FALSE	TRUE	(A)n	Simple_repeat
Sniffles2.DEL.23ADM9	DEL	chr10	125656481	-38	ENSG00000228021,TEX36	0.00182	DEL_chr10_e611839f	0.000382	3.2e-05	FALSE	FALSE	TRUE	AluSx	SINE/Alu
Sniffles2.INS.23A9M9	INS	chr10	125688605	6291	ENSG00000228021,TEX36	0.00091	.		.	FALSE	FALSE	TRUE	L1HS	LINE
Sniffles2.INS.23AEM9	INS	chr10	125697619	37	ENSG00000228021	0.06569	.		.	FALSE	FALSE	TRUE	(G)n	Simple_repeat
Sniffles2.DEL.23AFM9	DEL	chr10	125697634	-35	ENSG00000228021	0.0119	DEL_chr10_e611839f	0.000353	3.2e-05	FALSE	FALSE	TRUE	(GAAA)n	Simple_repeat
Sniffles2.INS.23B0M9	INS	chr10	125824971	416	BCCIP,UROS	0.34608	.		.	TRUE	FALSE	FALSE		Non-repeat
Sniffles2.DEL.23B2M9	DEL	chr10	125835100	-38	DHX32,UROS	0.00091	DEL_chr10_bd03cb3d	0.089041	0.00318	FALSE	FALSE	TRUE	AluY	SINE/Alu
Sniffles2.INS.23B1M9	INS	chr10	125835460	41	DHX32,UROS	0.00091	.		.	FALSE	FALSE	TRUE		Non-repeat
Sniffles2.DEL.23B3M9	DEL	chr10	125864933	-32	DHX32,BCCIP	0.01545	DEL_chr10_e9b50bc2	4.6e-05	1.6e-05	FALSE	FALSE	TRUE	(A)n	Simple_repeat
Sniffles2.DEL.23B4M9	DEL	chr10	125890911	-37	DHX32	0.0245	DEL_chr10_ed97384c	0.055637	8e-06	FALSE	FALSE	TRUE		Non-repeat
Sniffles2.INS.23B5M9	INS	chr10	125897864	3246	DHX32	0.00936	.		.	FALSE	FALSE	TRUE	L1PA2	LINE
Sniffles2.DEL.23BBM9	DEL	chr10	125897999	-32	DHX32	0.00544	DEL_chr10_59201ea7	0.043478	0.5	FALSE	FALSE	TRUE	(A)n	Simple_repeat
Sniffles2.DEL.23BCM9	DEL	chr10	125899604	-37	DHX32	0.00091	DEL_chr10_e22b1289	0.000316	1.6e-05	FALSE	FALSE	TRUE		Non-repeat
Sniffles2.DEL.23BDM9	DEL	chr10	125912447	-31	DHX32	0.01182	DEL_chr10_e22b1289	0.000266	1.6e-05	FALSE	FALSE	TRUE	(GT)n	Simple_repeat
Sniffles2.DEL.23BEM9	DEL	chr10	125913281	-78	DHX32	0.00727	DEL_chr10_e22b1289	0.000657	1.6e-05	FALSE	FALSE	TRUE		Non-repeat
Sniffles2.INS.23B6M9	INS	chr10	125914297	40	DHX32	0.0255	INS_chr10_6af50e82	0.606061	1.6e-05	FALSE	TRUE	FALSE	(AT)n	Simple_repeat
Sniffles2.INS.23B7M9	INS	chr10	125925772	3377	ADAM12,DHX32	0.00182	INS_chr10_dee7286d	0.139177	0.012039	FALSE	FALSE	TRUE	SVA_F	SVA
Sniffles2.DEL.23BFM9	DEL	chr10	125934726	-33	ADAM12,DHX32	0.06636	DEL_chr10_f9adb88e	0.357895	8e-06	FALSE	TRUE	FALSE	(T)n	Simple_repeat
Sniffles2.INS.23B9M9	INS	chr10	125952449	45	ADAM12,DHX32	0.00091	.		.	FALSE	FALSE	TRUE	(AC)n	Simple_repeat
Sniffles2.DEL.23C0M9	DEL	chr10	125952801	-35	ADAM12,DHX32	0.00545	DEL_chr10_0db912c8	0.005999	7.9e-05	FALSE	FALSE	TRUE	(CA)n	Simple_repeat
Sniffles2.INS.23B8M9	INS	chr10	125954099	31	ADAM12,DHX32	0.40018	.		.	FALSE	FALSE	TRUE		Non-repeat
Sniffles2.INS.23BAM9	INS	chr10	125991248	35	ADAM12,DHX32	0.00455	.		.	FALSE	FALSE	TRUE	(TG)n	Simple_repeat
Sniffles2.DEL.23C3M9	DEL	chr10	126036875	-40	ADAM12,DHX32	0.00091	DEL_chr10_31deb022	0.06231	3.9e-05	FALSE	FALSE	TRUE		Non-repeat
Sniffles2.DEL.23C4M9	DEL	chr10	126051537	-32	ADAM12,DHX32	0.00818	DEL_chr10_1a9dbee2	0.464789	8e-06	TRUE	TRUE	FALSE	(CATC)n	Simple_repeat
Sniffles2.DEL.23C6M9	DEL	chr10	126055811	-1600	ADAM12,DHX32	0.00091	DEL_chr10_a7dc139f	0.806383	0.032066	FALSE	TRUE	FALSE		Non-repeat
Sniffles2.DEL.23C5M9	DEL	chr10	126056612	-800	ADAM12,DHX32	0.52546	DEL_chr10_52674bbc	0.978791	0.559837	TRUE	TRUE	FALSE	L1HS	LINE
Sniffles2.INS.23C2M9	INS	chr10	126086681	31	ADAM12,DHX32	0.02269	.		.	FALSE	FALSE	TRUE	(TA)n	Simple_repeat
Sniffles2.INS.23C8M9	INS	chr10	126097483	49	ADAM12,DHX32	0.00091	.		.	FALSE	FALSE	TRUE		Non-repeat
Sniffles2.INS.23C9M9	INS	chr10	126112893	34	ADAM12,DHX32	0.01913	.		.	FALSE	FALSE	TRUE		Non-repeat
Sniffles2.DEL.23CFM9	DEL	chr10	126113673	-31	ADAM12,DHX32	0.03455	DEL_chr10_c07a66dc	0.333333	8e-06	FALSE	TRUE	FALSE		Non-repeat
Sniffles2.INS.23CAM9	INS	chr10	126113698	40	ADAM12,DHX32	0.00091	.		.	FALSE	FALSE	TRUE		Non-repeat
Sniffles2.INS.23CBM9	INS	chr10	126120973	32	ADAM12,DHX32	0.46279	.		.	FALSE	FALSE	TRUE		Non-repeat
Sniffles2.DEL.23D0M9	DEL	chr10	126121401	-51	ADAM12,DHX32	0.00091	DEL_chr10_f6e20737	0.55914	0.000588	FALSE	TRUE	FALSE	(ATATTAT)n	Simple_repeat
Sniffles2.DEL.23D1M9	DEL	chr10	126128719	-45	ADAM12,DHX32	0.00182	DEL_chr10_697fa2a8	0.427396	1.7e-05	FALSE	TRUE	FALSE	(GT)n	Simple_repeat
Sniffles2.INS.23CCM9	INS	chr10	126128767	40	ADAM12,DHX32	0.00091	.		.	FALSE	FALSE	TRUE	(G)n	Simple_repeat
Sniffles2.INS.23CDM9	INS	chr10	126158333	82	ADAM12	0.6579	.		.	TRUE	FALSE	FALSE		Non-repeat
Sniffles2.INS.23CEM9	INS	chr10	126191128	37	ADAM12	0.00274	.		.	FALSE	FALSE	TRUE	(T)n	Simple_repeat
Sniffles2.DEL.23D5M9	DEL	chr10	126201021	-43	ADAM12	0.00546	DEL_chr10_e9b50bc2	6.2e-05	1.6e-05	FALSE	FALSE	TRUE		Non-repeat
Sniffles2.INS.23D3M9	INS	chr10	126251655	742	C10orf90,ADAM12	0.78947	.		.	TRUE	FALSE	FALSE	(GATG)n	Simple_repeat
Sniffles2.INS.23D4M9	INS	chr10	126251966	37	C10orf90,ADAM12	0.05082	.		.	FALSE	FALSE	TRUE		Non-repeat
Sniffles2.DEL.23D6M9	DEL	chr10	126288698	-38	C10orf90,ADAM12	0.00091	DEL_chr10_94c64126	0.002804	8e-06	FALSE	FALSE	TRUE		Non-repeat
Sniffles2.DEL.23D7M9	DEL	chr10	126295390	-37	C10orf90,ADAM12	0.00182	DEL_chr10_01580e4c	0.066434	3.2e-05	FALSE	FALSE	TRUE		Non-repeat
Sniffles2.DEL.23D9M9	DEL	chr10	126311093	-40	C10orf90,ADAM12	0.00091	DEL_chr10_dc9dd877	0.002399	8e-06	FALSE	FALSE	TRUE	(AC)n	Simple_repeat
Sniffles2.DEL.23DAM9	DEL	chr10	126348597	-3535	C10orf90,ADAM12	0.00091	DEL_chr10_68af96ea	0.999434	8.7e-05	FALSE	TRUE	FALSE		Non-repeat
Sniffles2.DEL.23DDM9	DEL	chr10	126415439	-38	C10orf90,ADAM12	0.00454	DEL_chr10_9c2d7c4a	1e-06	8e-06	FALSE	FALSE	TRUE	(TG)n	Simple_repeat
Sniffles2.DEL.23DEM9	DEL	chr10	126417904	-314	C10orf90,ADAM12	0.91016	DEL_chr10_627aa9b4	0.95873	0.82899	TRUE	TRUE	FALSE	AluY	SINE/Alu
Sniffles2.DEL.23DFM9	DEL	chr10	126442634	-32	C10orf90,ADAM12	0.1461	DEL_chr10_14fb0909	0.011375	5.8e-05	FALSE	FALSE	TRUE	(AT)n	Simple_repeat
Sniffles2.INS.23DBM9	INS	chr10	126445806	34	C10orf90,ADAM12	0.01361	.		.	FALSE	FALSE	TRUE	(TA)n	Simple_repeat
Sniffles2.DEL.23E0M9	DEL	chr10	126457398	-8621	C10orf90,ADAM12	0.00091	DEL_chr10_d23be37a	0.999536	2.4e-05	TRUE	TRUE	FALSE		Non-repeat
Sniffles2.INV.23E3M9	INV	chr10	126470726	24333	C10orf90,ADAM12	0.00091	.		.	FALSE	FALSE	TRUE		Non-repeat
Sniffles2.DEL.23E1M9	DEL	chr10	126477080	-32	C10orf90,ADAM12	0.06843	DEL_chr10_9c2d7c4a	1e-06	8e-06	FALSE	FALSE	TRUE	(T)n	Simple_repeat
Sniffles2.INV.23E4M9	INV	chr10	126479188	29830	C10orf90,ADAM12	0.00091	.		.	FALSE	FALSE	TRUE		Non-repeat
Sniffles2.INS.23DCM9	INS	chr10	126490101	32	C10orf90,ADAM12	0.0592	INS_chr10_40ab749e	0.533333	0.00093	FALSE	TRUE	FALSE	(ATATT)n	Simple_repeat
Sniffles2.DEL.23E2M9	DEL	chr10	126490316	-43	C10orf90,ADAM12	0.00182	DEL_chr10_da467ed9	0.008177	0.000135	FALSE	FALSE	TRUE		Non-repeat
Sniffles2.INS.23E5M9	INS	chr10	126508191	34	C10orf90,ADAM12	0.00273	.		.	FALSE	FALSE	TRUE	(AG)n	Simple_repeat
Sniffles2.DEL.23EAM9	DEL	chr10	126508359	-143	C10orf90,ADAM12	0.09727	DEL_chr10_f65a0140	0.254417	0.002649	FALSE	FALSE	TRUE	MER5A	DNA_transposon
Sniffles2.DEL.23EBM9	DEL	chr10	126512383	-31	C10orf90,ADAM12	0.01089	DEL_chr10_4603a507	0.017308	3.2e-05	TRUE	FALSE	FALSE	(GT)n	Simple_repeat
Sniffles2.INS.23E6M9	INS	chr10	126532843	31	C10orf90,ADAM12	0.00454	.		.	TRUE	FALSE	FALSE	(A)n	Simple_repeat
Sniffles2.INS.23E7M9	INS	chr10	126564844	307	C10orf90,ADAM12	0.8784	.		.	FALSE	FALSE	TRUE	(AT)n	Simple_repeat
Sniffles2.INS.23E8M9	INS	chr10	126576660	90	C10orf90,ADAM12	0.52541	.		.	FALSE	FALSE	TRUE	L1M2	LINE
Sniffles2.DEL.23ECM9	DEL	chr10	126584337	-38	C10orf90,ADAM12	0.00091	DEL_chr10_80b78e3d	0.000209	8e-06	TRUE	FALSE	FALSE		Non-repeat
Sniffles2.INS.23E9M9	INS	chr10	126585428	44	C10orf90,ADAM12	0.35546	.		.	FALSE	FALSE	TRUE		Non-repeat
Sniffles2.DEL.23EFM9	DEL	chr10	126649029	-32	C10orf90	0.00729	DEL_chr10_95f04995	0.056218	2.5e-05	FALSE	FALSE	TRUE	(CT)n	Simple_repeat
Sniffles2.DEL.23F0M9	DEL	chr10	126662732	-76	C10orf90	0.21	DEL_chr10_c4517c14	0.386391	0.000407	FALSE	TRUE	FALSE		Non-repeat
Sniffles2.INS.23EDM9	INS	chr10	126672539	212	DOCK1,C10orf90	0.70145	.		.	FALSE	FALSE	TRUE		Non-repeat
Sniffles2.DEL.23F1M9	DEL	chr10	126672829	-32	DOCK1,C10orf90	0.00364	DEL_chr10_80b78e3d	0.000177	8e-06	FALSE	FALSE	TRUE		Non-repeat
Sniffles2.INS.23EEM9	INS	chr10	126696241	32	DOCK1,C10orf90	0.15909	.		.	FALSE	FALSE	TRUE	(AT)n	Simple_repeat
Sniffles2.DEL.23F7M9	DEL	chr10	126721396	-39	DOCK1,C10orf90	0.00274	DEL_chr10_2b2c6c60	0.00599	6e-05	FALSE	FALSE	TRUE	(GAAG)n	Simple_repeat
Sniffles2.INS.23F2M9	INS	chr10	126721414	31	DOCK1,C10orf90	0.09489	.		.	FALSE	FALSE	TRUE	(AAGG)n	Simple_repeat
Sniffles2.INS.23F3M9	INS	chr10	126728093	6308	DOCK1,C10orf90	0.00091	.		.	FALSE	FALSE	TRUE	L1HS	LINE
Sniffles2.INS.23F4M9	INS	chr10	126750304	42	DOCK1,C10orf90	0.19328	INS_chr10_504f66c8	0.807692	0.113086	FALSE	TRUE	FALSE	(AT)n	Simple_repeat
Sniffles2.INS.23F5M9	INS	chr10	126759592	36	DOCK1,C10orf90	0.79492	INS_chr10_63cdc0fd	0.409091	0.653611	FALSE	TRUE	FALSE	(TA)n	Simple_repeat
Sniffles2.DEL.23F8M9	DEL	chr10	126771769	-36	DOCK1,C10orf90	0.01	DEL_chr10_2b7df883	0.445783	8e-06	FALSE	TRUE	FALSE	(AT)n	Simple_repeat
Sniffles2.INS.23F6M9	INS	chr10	126777317	35	DOCK1,C10orf90	0.27727	.		.	FALSE	FALSE	TRUE	(AT)n	Simple_repeat
Sniffles2.INS.23F9M9	INS	chr10	126854491	49	DOCK1,C10orf90	0.00091	.		.	FALSE	FALSE	TRUE		Non-repeat
Sniffles2.INS.23FAM9	INS	chr10	126892075	694	DOCK1,C10orf90	0.97822	INS_chr10_5b776db8	0.286237	0.015839	FALSE	FALSE	TRUE	(AC)n	Simple_repeat
Sniffles2.INS.23FBM9	INS	chr10	126898098	326	DOCK1,C10orf90	0.10766	INS_chr10_75e629d7	0.970238	0.081059	TRUE	TRUE	FALSE	AluY	SINE/Alu
Sniffles2.DEL.2413M9	DEL	chr10	126900281	-3281	DOCK1,C10orf90	0.00091	DEL_chr10_465a214b	0.974466	0.033101	TRUE	TRUE	FALSE		Non-repeat
Sniffles2.INS.23FCM9	INS	chr10	126916775	46	DOCK1,C10orf90	0.00091	.		.	FALSE	FALSE	TRUE		Non-repeat
Sniffles2.DEL.2414M9	DEL	chr10	126916887	-186	DOCK1,C10orf90	0.14364	DEL_chr10_bbc5b8a9	0.257192	0.108746	TRUE	FALSE	FALSE		Non-repeat
Sniffles2.DEL.2415M9	DEL	chr10	126918908	-41	DOCK1,C10orf90	0.01	DEL_chr10_d9ccb70a	0.078947	0.001147	FALSE	FALSE	TRUE		Non-repeat
Sniffles2.INS.23FDM9	INS	chr10	126918932	42	DOCK1,C10orf90	0.21273	INS_chr10_e92c1825	0.636364	0.000858	TRUE	TRUE	FALSE		Non-repeat
Sniffles2.DEL.2416M9	DEL	chr10	126924301	-37	DOCK1,C10orf90	0.11273	DEL_chr10_2e6a132c	0.255034	8e-06	FALSE	FALSE	TRUE		Non-repeat
Sniffles2.INS.23FEM9	INS	chr10	126924436	38	DOCK1,C10orf90	0.00182	.		.	FALSE	FALSE	TRUE		Non-repeat
Sniffles2.DEL.2417M9	DEL	chr10	126925732	-34	DOCK1,C10orf90	0.00639	DEL_chr10_54438d98	0.007171	1.6e-05	FALSE	FALSE	TRUE	(TG)n	Simple_repeat
Sniffles2.DEL.2418M9	DEL	chr10	126938776	-63	DOCK1,C10orf90	0.46279	DEL_chr10_820f119f	0.467153	0.060856	FALSE	TRUE	FALSE		Non-repeat
Sniffles2.INS.2400M9	INS	chr10	126947298	3614	DOCK1,C10orf90	0.18163	.		.	FALSE	FALSE	TRUE	(TGG)n	Simple_repeat
Sniffles2.INS.2405M9	INS	chr10	126947312	12371	DOCK1,C10orf90	0.02126	.		.	FALSE	FALSE	TRUE	(GGT)n	Simple_repeat
Sniffles2.INS.2401M9	INS	chr10	126947341	4955	DOCK1,C10orf90	0.159	.		.	FALSE	FALSE	TRUE	(TGG)n	Simple_repeat
Sniffles2.INS.240AM9	INS	chr10	126947341	17328	DOCK1,C10orf90	0.00364	.		.	FALSE	FALSE	TRUE	(TGG)n	Simple_repeat
Sniffles2.INS.23FFM9	INS	chr10	126947342	2184	DOCK1,C10orf90	0.13883	.		.	FALSE	FALSE	TRUE		Non-repeat
Sniffles2.DEL.2419M9	DEL	chr10	126947372	-1201	DOCK1,C10orf90	0.00091	DEL_chr10_1f48f24d	0.399192	0.018365	FALSE	TRUE	FALSE		Non-repeat
Sniffles2.INS.2404M9	INS	chr10	126947373	6161	DOCK1,C10orf90	0.15103	.		.	FALSE	FALSE	TRUE		Non-repeat
Sniffles2.INS.2406M9	INS	chr10	126947381	1088	DOCK1,C10orf90	0.37568	.		.	FALSE	FALSE	TRUE	(TGG)n	Simple_repeat
Sniffles2.INS.2407M9	INS	chr10	126947381	10366	DOCK1,C10orf90	0.08004	.		.	FALSE	FALSE	TRUE	(TGG)n	Simple_repeat
Sniffles2.INS.2403M9	INS	chr10	126947389	7352	DOCK1,C10orf90	0.13645	.		.	FALSE	FALSE	TRUE		Non-repeat
Sniffles2.INS.2402M9	INS	chr10	126947391	8817	DOCK1,C10orf90	0.11654	.		.	FALSE	FALSE	TRUE		Non-repeat
Sniffles2.INS.240BM9	INS	chr10	126947396	13578	DOCK1,C10orf90	0.01193	.		.	FALSE	FALSE	TRUE		Non-repeat
Sniffles2.INS.2408M9	INS	chr10	126947432	14625	DOCK1,C10orf90	0.00639	.		.	FALSE	FALSE	TRUE		Non-repeat
Sniffles2.INS.240CM9	INS	chr10	126947449	11299	DOCK1,C10orf90	0.01199	.		.	FALSE	FALSE	TRUE		Non-repeat
Sniffles2.INS.2409M9	INS	chr10	126947476	248	DOCK1,C10orf90	0.33848	.		.	FALSE	FALSE	TRUE	(TGG)n	Simple_repeat
Sniffles2.DEL.241AM9	DEL	chr10	126947619	-62	DOCK1,C10orf90	0.00454	DEL_chr10_4175dbdb	0.132353	0.228348	FALSE	FALSE	TRUE	(TGG)n	Simple_repeat
Sniffles2.INS.240DM9	INS	chr10	126947724	8144	DOCK1,C10orf90	0.00092	.		.	FALSE	FALSE	TRUE		Non-repeat
Sniffles2.DEL.241BM9	DEL	chr10	126948422	-2493	DOCK1,C10orf90	0.00181	DEL_chr10_bb23f2a1	0.585389	0.042526	FALSE	TRUE	FALSE		Non-repeat
Sniffles2.DEL.241DM9	DEL	chr10	126951240	-1215	DOCK1,C10orf90	0.00091	DEL_chr10_29305aeb	0.743421	1.6e-05	FALSE	TRUE	FALSE	AluSx	SINE/Alu
Sniffles2.DEL.241CM9	DEL	chr10	126951292	-51	DOCK1,C10orf90	0.00091	DEL_chr10_27e5b1ff	0.093023	0.5	FALSE	FALSE	TRUE		Non-repeat
Sniffles2.INS.240EM9	INS	chr10	126952791	160	DOCK1,C10orf90	0.95554	.		.	FALSE	FALSE	TRUE		Non-repeat
Sniffles2.INS.240FM9	INS	chr10	126960746	32	DOCK1,C10orf90	0.00909	.		.	FALSE	FALSE	TRUE	(AT)n	Simple_repeat
Sniffles2.INS.2410M9	INS	chr10	126963649	73	DOCK1,C10orf90	0.05354	.		.	TRUE	FALSE	FALSE	(TCCT)n	Simple_repeat
Sniffles2.INS.2411M9	INS	chr10	126975629	33	DOCK1,C10orf90	0.00091	.		.	FALSE	FALSE	TRUE	(T)n	Simple_repeat
Sniffles2.INS.2412M9	INS	chr10	126986377	33	DOCK1,C10orf90	0.00091	.		.	FALSE	FALSE	TRUE	(A)n	Simple_repeat
Sniffles2.DEL.2421M9	DEL	chr10	127000779	-34	DOCK1,INSYN2A	0.00182	DEL_chr10_8b7c475a	0.353535	8e-06	FALSE	TRUE	FALSE		Non-repeat
Sniffles2.INS.241EM9	INS	chr10	127017043	137	DOCK1,INSYN2A	0.41364	INS_chr10_936798f1	0.978571	0.359593	TRUE	TRUE	FALSE	(ACACAC)n	Simple_repeat
Sniffles2.INS.241FM9	INS	chr10	127034079	42	INSYN2A	0.00091	.		.	FALSE	FALSE	TRUE		Non-repeat
Sniffles2.DEL.2422M9	DEL	chr10	127040255	-40	INSYN2A	0.00091	DEL_chr10_a6751e29	0.0002	8e-06	FALSE	FALSE	TRUE		Non-repeat
Sniffles2.INS.2420M9	INS	chr10	127093220	33	INSYN2A	0.12273	.		.	FALSE	FALSE	TRUE	(TTTC)n	Simple_repeat
Sniffles2.DEL.2425M9	DEL	chr10	127164160	-32	INSYN2A	0.04007	DEL_chr10_e2082a8e	0.011938	0.000505	FALSE	FALSE	TRUE	(T)n	Simple_repeat
Sniffles2.INS.2423M9	INS	chr10	127180808	1282	INSYN2A	0.00091	.		.	FALSE	FALSE	TRUE	L1HS	LINE
Sniffles2.INS.2424M9	INS	chr10	127196711	39	INSYN2A	0.00092	.		.	FALSE	FALSE	TRUE		Non-repeat
Sniffles2.DEL.242AM9	DEL	chr10	127198173	-43	INSYN2A	0.00091	DEL_chr10_9164492c	0.003926	8e-06	FALSE	FALSE	TRUE		Non-repeat
Sniffles2.DEL.242BM9	DEL	chr10	127222776	-80	INSYN2A	0.26182	DEL_chr10_0972117a	0.3727	0.190548	TRUE	TRUE	FALSE	AluY	SINE/Alu
Sniffles2.INS.2426M9	INS	chr10	127228680	58	INSYN2A	0.00091	.		.	FALSE	FALSE	TRUE	(AT)n	Simple_repeat
Sniffles2.DEL.242CM9	DEL	chr10	127260994	-44	INSYN2A	0.01825	DEL_chr10_5bb63a16	0.161871	0.03615	FALSE	FALSE	TRUE		Non-repeat
Sniffles2.INS.2427M9	INS	chr10	127261315	37	INSYN2A	0.00365	.		.	FALSE	FALSE	TRUE		Non-repeat
Sniffles2.INS.2428M9	INS	chr10	127263367	291	INSYN2A	0.57091	INS_chr10_e2184511	0.989796	0.732831	TRUE	TRUE	FALSE		Non-repeat
Sniffles2.INS.2429M9	INS	chr10	127276828	55	INSYN2A	0.05364	.		.	TRUE	FALSE	FALSE		Non-repeat
Sniffles2.DEL.2432M9	DEL	chr10	127302751	-44	INSYN2A	0.05989	DEL_chr10_e81db356	0.000181	8e-06	FALSE	FALSE	TRUE	(GT)n	Simple_repeat
Sniffles2.DEL.2433M9	DEL	chr10	127332525	-41	INSYN2A,DOCK1	0.00181	DEL_chr10_b065e03a	0.001083	8e-06	FALSE	FALSE	TRUE		Non-repeat
Sniffles2.INS.242DM9	INS	chr10	127347862	34	INSYN2A,DOCK1	0.03108	.		.	FALSE	FALSE	TRUE	(CCTT)n	Simple_repeat
Sniffles2.INS.242EM9	INS	chr10	127362840	264	INSYN2A,DOCK1	0.95735	.		.	TRUE	FALSE	FALSE	(CA)n	Simple_repeat
Sniffles2.INS.242FM9	INS	chr10	127392029	314	INSYN2A,DOCK1	0.27464	INS_chr10_f43baed1	0.936316	0.307834	TRUE	TRUE	FALSE	AluY	SINE/Alu
Sniffles2.INS.2430M9	INS	chr10	127396093	46	INSYN2A,DOCK1	0.46007	.		.	FALSE	FALSE	TRUE		Non-repeat
Sniffles2.INS.2431M9	INS	chr10	127396992	522	INSYN2A,DOCK1	0.4265	.		.	FALSE	FALSE	TRUE		Non-repeat
Sniffles2.DEL.2434M9	DEL	chr10	127397134	-54	INSYN2A,DOCK1	0.04281	DEL_chr10_1c702f57	0.236051	0.001245	FALSE	FALSE	TRUE		Non-repeat
Sniffles2.DEL.243AM9	DEL	chr10	127399547	-31	INSYN2A,DOCK1	0.08893	DEL_chr10_9c2d7c4a	1e-06	8e-06	FALSE	FALSE	TRUE		Non-repeat
Sniffles2.INS.2436M9	INS	chr10	127418263	39	INSYN2A,DOCK1	0.00548	.		.	FALSE	FALSE	TRUE		Non-repeat
Sniffles2.DEL.243BM9	DEL	chr10	127428752	-48	INSYN2A,DOCK1	0.01002	DEL_chr10_355add77	0.115294	0.027894	FALSE	FALSE	TRUE		Non-repeat
Sniffles2.INS.2437M9	INS	chr10	127428975	67	INSYN2A,DOCK1	0.35572	INS_chr10_4dcc182a	0.521031	0.026496	FALSE	TRUE	FALSE		Non-repeat
Sniffles2.INS.2438M9	INS	chr10	127430075	39	INSYN2A,DOCK1	0.00182	.		.	FALSE	FALSE	TRUE		Non-repeat
Sniffles2.DEL.243CM9	DEL	chr10	127430137	-41	INSYN2A,DOCK1	0.00455	DEL_chr10_2a1c8ed0	0.019709	5.6e-05	FALSE	FALSE	TRUE		Non-repeat
Sniffles2.DEL.243DM9	DEL	chr10	127455966	-37	INSYN2A,DOCK1	0.00091	DEL_chr10_9c2d7c4a	1e-06	8e-06	FALSE	FALSE	TRUE		Non-repeat
Sniffles2.DEL.243EM9	DEL	chr10	127459693	-38	INSYN2A,DOCK1	0.00182	DEL_chr10_9c2d7c4a	1e-06	8e-06	FALSE	FALSE	TRUE	LTR12F	LTR
Sniffles2.INS.2439M9	INS	chr10	127482345	33	INSYN2A,DOCK1	0.46	.		.	FALSE	FALSE	TRUE		Non-repeat
Sniffles2.INS.2440M9	INS	chr10	127502526	97	INSYN2A,DOCK1	0.15483	.		.	FALSE	FALSE	TRUE		Non-repeat
Sniffles2.DEL.2444M9	DEL	chr10	127508740	-31	INSYN2A,DOCK1	0.07938	DEL_chr10_9c2d7c4a	1e-06	8e-06	FALSE	FALSE	TRUE	(TCTA)n	Simple_repeat
Sniffles2.INV.2446M9	INV	chr10	127523764	107	PTPRE,DOCK1	0.00091	.		.	FALSE	FALSE	TRUE		Non-repeat
Sniffles2.INS.2441M9	INS	chr10	127542866	32	PTPRE,DOCK1	0.01277	.		.	FALSE	FALSE	TRUE	(TA)n	Simple_repeat
Sniffles2.DEL.2445M9	DEL	chr10	127556850	-61	PTPRE,DOCK1	0.01639	DEL_chr10_be05d697	0.299517	0.022158	FALSE	FALSE	TRUE	L2	LINE
Sniffles2.INS.2442M9	INS	chr10	127557510	46	PTPRE,DOCK1	0.00455	.		.	FALSE	FALSE	TRUE	(G)n	Simple_repeat
Sniffles2.INS.2443M9	INS	chr10	127575326	311	PTPRE,DOCK1	0.19419	INS_chr10_7a903967	0.933321	0.205887	TRUE	TRUE	FALSE	AluY	SINE/Alu
Sniffles2.DUP.244CM9	DUP	chr10	127596840	101947	PTPRE,DOCK1	0.00092	DUP_chr10_f3e1b9a2	0.190754	8e-06	FALSE	FALSE	TRUE		Non-repeat
Sniffles2.INS.2448M9	INS	chr10	127611917	46	PTPRE,DOCK1	0.00182	INS_chr10_2f926f08	0.627826	0.000318	FALSE	TRUE	FALSE		Non-repeat
Sniffles2.DEL.244BM9	DEL	chr10	127629210	-45	PTPRE,DOCK1	0.00273	DEL_chr10_3f3b52e1	0.38983	0.000471	TRUE	TRUE	FALSE	MER11A	LTR
Sniffles2.INS.2449M9	INS	chr10	127665820	46	PTPRE,DOCK1	0.57713	.		.	FALSE	FALSE	TRUE	DNM1r	other-repeat
Sniffles2.INS.244AM9	INS	chr10	127696049	6048	PTPRE,DOCK1	0.00091	.		.	FALSE	FALSE	TRUE	L1HS	LINE
Sniffles2.INS.244EM9	INS	chr10	127704658	118	PTPRE,DOCK1	0.80762	INS_chr10_a598e9e7	0.703893	0.567951	TRUE	TRUE	FALSE	(AT)n	Simple_repeat
Sniffles2.INS.244FM9	INS	chr10	127714373	1116	PTPRE,DOCK1	0.81851	.		.	FALSE	FALSE	TRUE		Non-repeat
Sniffles2.INS.2450M9	INS	chr10	127714373	2240	PTPRE,DOCK1	0.00182	.		.	FALSE	FALSE	TRUE		Non-repeat
Sniffles2.DEL.2454M9	DEL	chr10	127739844	-47	PTPRE,DOCK1	0.08485	DEL_chr10_d4a809fd	0.141176	1.7e-05	TRUE	FALSE	FALSE	(CACACC)n	Simple_repeat
Sniffles2.INS.2451M9	INS	chr10	127740046	35	PTPRE,DOCK1	0.00911	INS_chr10_a10e5708	0.273438	8e-06	FALSE	FALSE	TRUE	(CA)n	Simple_repeat
Sniffles2.INS.2452M9	INS	chr10	127755320	54	PTPRE,DOCK1	0.00182	.		.	FALSE	FALSE	TRUE	(GC)n	Simple_repeat
Sniffles2.INS.2453M9	INS	chr10	127761008	1034	PTPRE,DOCK1	0.00274	.		.	FALSE	FALSE	TRUE	L1MC	LINE
Sniffles2.DEL.2455M9	DEL	chr10	127767042	-306	PTPRE,DOCK1	0.89292	DEL_chr10_90dfa263	0.964169	0.855431	TRUE	TRUE	FALSE	AluY	SINE/Alu
Sniffles2.INS.2458M9	INS	chr10	127797460	4578	PTPRE	0.02079	INS_chr10_f438a7ed	0.010113	0.096961	FALSE	FALSE	TRUE		Non-repeat
Sniffles2.INS.2459M9	INS	chr10	127797486	2305	PTPRE	0.52095	.		.	FALSE	FALSE	TRUE	(CCAT)n	Simple_repeat
Sniffles2.INS.2457M9	INS	chr10	127797505	950	PTPRE	0.23	INS_chr10_fda0ef26	0.035773	0.005638	FALSE	FALSE	TRUE	(CCAT)n	Simple_repeat
Sniffles2.INS.2456M9	INS	chr10	127797510	177	PTPRE	0.11162	INS_chr10_fda0ef26	0.153325	0.005638	TRUE	FALSE	FALSE		Non-repeat
Sniffles2.INS.245AM9	INS	chr10	127803069	38	PTPRE	0.00455	.		.	FALSE	FALSE	TRUE		Non-repeat
Sniffles2.DEL.245DM9	DEL	chr10	127831608	-35	PTPRE	0.0585	DEL_chr10_fc7e0d03	0.000449	1.6e-05	FALSE	FALSE	TRUE		Non-repeat
Sniffles2.INS.245BM9	INS	chr10	127837477	31	PTPRE	0.12069	.		.	FALSE	FALSE	TRUE		Non-repeat
Sniffles2.DEL.245EM9	DEL	chr10	127847957	-33	PTPRE	0.40909	DEL_chr10_bfbff4d9	0.523077	1.6e-05	FALSE	TRUE	FALSE		Non-repeat
Sniffles2.INS.245CM9	INS	chr10	127848206	40	PTPRE	0.07	.		.	FALSE	FALSE	TRUE	G-rich	Low_complexity
Sniffles2.DEL.2463M9	DEL	chr10	127904154	-33	PTPRE	0.00091	DEL_chr10_9c2d7c4a	1e-06	8e-06	FALSE	FALSE	TRUE		Non-repeat
Sniffles2.INS.245FM9	INS	chr10	127915744	187	PTPRE	0.01543	INS_chr10_1600b484	0.561562	0.009122	FALSE	TRUE	FALSE		Non-repeat
Sniffles2.INS.2460M9	INS	chr10	127930083	36	PTPRE	0.00364	.		.	FALSE	FALSE	TRUE		Non-repeat
Sniffles2.DEL.2464M9	DEL	chr10	127937693	-41	PTPRE	0.00729	DEL_chr10_890a7dfe	0.09003	0.004735	FALSE	FALSE	TRUE	AluSx	SINE/Alu
Sniffles2.INS.2461M9	INS	chr10	127939887	38	PTPRE	0.00455	.		.	FALSE	FALSE	TRUE		Non-repeat
Sniffles2.INS.2462M9	INS	chr10	127944516	33	PTPRE	0.00183	INS_chr10_faff60d4	0.392857	8.2e-05	FALSE	TRUE	FALSE		Non-repeat
Sniffles2.DEL.2465M9	DEL	chr10	127946387	-214	PTPRE	0.15455	DEL_chr10_87cfee85	0.342451	0.005624	TRUE	TRUE	FALSE		Non-repeat
Sniffles2.DEL.2466M9	DEL	chr10	127982491	-34	PTPRE	0.00998	DEL_chr10_9c2d7c4a	1e-06	8e-06	FALSE	FALSE	TRUE	(GT)n	Simple_repeat
Sniffles2.DEL.2469M9	DEL	chr10	128002684	-33	PTPRE	0.01545	DEL_chr10_7ffa16ab	0.003237	8e-06	FALSE	FALSE	TRUE	(T)n	Simple_repeat
Sniffles2.INS.2467M9	INS	chr10	128010568	42	PTPRE	0.07455	.		.	FALSE	FALSE	TRUE	(TTTCTT)n	Simple_repeat
Sniffles2.DEL.246AM9	DEL	chr10	128010600	-4772	PTPRE	0.00273	DEL_chr10_86af0c72	0.997075	0.001364	FALSE	TRUE	FALSE		Non-repeat
Sniffles2.DEL.246BM9	DEL	chr10	128020025	-36	PTPRE	0.07	DEL_chr10_5530dd07	0.07772	0.001616	FALSE	FALSE	TRUE		Non-repeat
Sniffles2.DEL.246CM9	DEL	chr10	128056646	-2030	PTPRE	0.00091	DEL_chr10_6fb33da6	0.496577	8e-06	FALSE	TRUE	FALSE		Non-repeat
Sniffles2.DEL.246DM9	DEL	chr10	128059629	-934	PTPRE	0.00091	DEL_chr10_6fb33da6	0.154639	8e-06	FALSE	FALSE	TRUE		Non-repeat
Sniffles2.DEL.246EM9	DEL	chr10	128066959	-34	PTPRE	0.07	DEL_chr10_05e86e0b	0.002972	3.3e-05	FALSE	FALSE	TRUE	(CA)n	Simple_repeat
Sniffles2.INS.2468M9	INS	chr10	128067286	53	PTPRE	0.20818	.		.	TRUE	FALSE	FALSE	(CA)n	Simple_repeat
Sniffles2.DEL.246FM9	DEL	chr10	128085933	-38	PTPRE	0.00091	DEL_chr10_82b437e1	0.375	0.000119	FALSE	TRUE	FALSE		Non-repeat
Sniffles2.DEL.2473M9	DEL	chr10	128129312	-53	PTPRE	0.26091	DEL_chr10_4ed26746	0.121622	0.000183	TRUE	FALSE	FALSE	(TA)n	Simple_repeat
Sniffles2.INS.2470M9	INS	chr10	128133494	34	PTPRE	0.00998	.		.	FALSE	FALSE	TRUE	(TC)n	Simple_repeat
Sniffles2.DEL.2474M9	DEL	chr10	128137303	-312	PTPRE	0.24229	DEL_chr10_fe69356a	0.884984	0.21941	TRUE	TRUE	FALSE	AluY	SINE/Alu
Sniffles2.DEL.2475M9	DEL	chr10	128148301	-320	PTPRE	0.22142	DEL_chr10_c61a531b	0.451207	0.073927	TRUE	TRUE	FALSE	AluY	SINE/Alu
Sniffles2.DEL.2476M9	DEL	chr10	128148320	-3519	PTPRE	0.00091	DEL_chr10_6875ff45	0.963399	0.00115	TRUE	TRUE	FALSE		Non-repeat
Sniffles2.INS.2471M9	INS	chr10	128186746	31	PTPRE	0.00363	.		.	FALSE	FALSE	TRUE	(TATTT)n	Simple_repeat
Sniffles2.INS.2472M9	INS	chr10	128195815	35	PTPRE	0.00726	.		.	TRUE	FALSE	FALSE	(T)n	Simple_repeat
Sniffles2.DEL.2480M9	DEL	chr10	128197971	-43	PTPRE	0.00272	DEL_chr10_9c2d7c4a	1e-06	8e-06	FALSE	FALSE	TRUE		Non-repeat
Sniffles2.INS.2479M9	INS	chr10	128198660	51	PTPRE	0.2314	.		.	FALSE	FALSE	TRUE	(AT)n	Simple_repeat
Sniffles2.DEL.2481M9	DEL	chr10	128209289	-51	PTPRE	0.14909	DEL_chr10_25cdd00f	0.010004	1.6e-05	TRUE	FALSE	FALSE		Non-repeat
Sniffles2.INS.247AM9	INS	chr10	128210413	36	PTPRE	0.00907	.		.	FALSE	FALSE	TRUE	(C)n	Simple_repeat
Sniffles2.INS.247BM9	INS	chr10	128219420	164	PTPRE	0.87296	INS_chr10_4bdadfc7	0.911111	0.22739	TRUE	TRUE	FALSE	(CACC)n	Simple_repeat
Sniffles2.INS.247CM9	INS	chr10	128223565	32	PTPRE	0.01636	.		.	FALSE	FALSE	TRUE	(TTTTAT)n	Simple_repeat
Sniffles2.INS.247EM9	INS	chr10	128239660	38	PTPRE	0.00091	.		.	FALSE	FALSE	TRUE	(T)n	Simple_repeat
Sniffles2.INS.247DM9	INS	chr10	128242886	50	PTPRE	0.00181	.		.	FALSE	FALSE	TRUE		Non-repeat
Sniffles2.DEL.2482M9	DEL	chr10	128260580	-40	PTPRE	0.00455	DEL_chr10_89f4c57f	0.10049	0.002826	FALSE	FALSE	TRUE		Non-repeat
Sniffles2.INS.247FM9	INS	chr10	128281405	41	PTPRE	0.00091	.		.	FALSE	FALSE	TRUE		Non-repeat
Sniffles2.INS.2484M9	INS	chr10	128306268	48	PTPRE	0.00182	.		.	FALSE	FALSE	TRUE	(GC)n	Simple_repeat
Sniffles2.DEL.2486M9	DEL	chr10	128364030	-51	PTPRE	0.21546	DEL_chr10_5f4c321d	0.666923	0.18613	TRUE	TRUE	FALSE		Non-repeat
Sniffles2.INS.2485M9	INS	chr10	128379645	32	PTPRE	0.00091	.		.	FALSE	FALSE	TRUE	(GT)n	Simple_repeat
Sniffles2.DEL.2487M9	DEL	chr10	128382786	-220	PTPRE	0.18636	DEL_chr10_f67ff762	0.367793	0.127839	TRUE	TRUE	FALSE		Non-repeat
Sniffles2.DEL.2496M9	DEL	chr10	128447325	-32	PTPRE	0.07804	DEL_chr10_a41c2b60	0.058052	0.000975	FALSE	FALSE	TRUE	(CTTC)n	Simple_repeat
Sniffles2.INS.2488M9	INS	chr10	128447457	33	PTPRE	0.00363	.		.	FALSE	FALSE	TRUE	(CTTC)n	Simple_repeat
Sniffles2.DUP.2498M9	DUP	chr10	128464362	264	PTPRE	0.00818	DUP_chr10_ff9e6e62	0.409026	0.651415	FALSE	TRUE	FALSE		Non-repeat
Sniffles2.INS.248DM9	INS	chr10	128464363	22923	PTPRE	0.01184	.		.	FALSE	FALSE	TRUE	(CCT)n	Simple_repeat
Sniffles2.INS.2490M9	INS	chr10	128464372	18537	PTPRE	0.06284	.		.	FALSE	FALSE	TRUE	(CCT)n	Simple_repeat
Sniffles2.INS.2491M9	INS	chr10	128464372	15351	PTPRE	0.00729	.		.	FALSE	FALSE	TRUE		Non-repeat
Sniffles2.INS.2492M9	INS	chr10	128464372	19440	PTPRE	0.03916	.		.	FALSE	FALSE	TRUE	(TCC)n	Simple_repeat
Sniffles2.INS.2493M9	INS	chr10	128464381	14038	PTPRE	0.01002	.		.	FALSE	FALSE	TRUE	(CCT)n	Simple_repeat
Sniffles2.INS.248BM9	INS	chr10	128464395	7900	PTPRE	0.09016	.		.	FALSE	FALSE	TRUE	(CTC)n	Simple_repeat
Sniffles2.INS.248EM9	INS	chr10	128464395	10691	PTPRE	0.03734	.		.	FALSE	FALSE	TRUE	(CTC)n	Simple_repeat
Sniffles2.INS.2489M9	INS	chr10	128464398	3185	PTPRE	0.63843	.		.	FALSE	FALSE	TRUE	(TCC)n	Simple_repeat
Sniffles2.INS.2494M9	INS	chr10	128464406	6312	PTPRE	0.02482	.		.	FALSE	FALSE	TRUE	(CCT)n	Simple_repeat
Sniffles2.INS.2495M9	INS	chr10	128464406	1952	PTPRE	0.02285	.		.	FALSE	FALSE	TRUE	(TCC)n	Simple_repeat
Sniffles2.INS.248CM9	INS	chr10	128464434	4749	PTPRE	0.10129	.		.	FALSE	FALSE	TRUE	(CTC)n	Simple_repeat
Sniffles2.INS.248FM9	INS	chr10	128464465	12565	PTPRE	0.06193	.		.	FALSE	FALSE	TRUE	(TCC)n	Simple_repeat
Sniffles2.INS.248AM9	INS	chr10	128464471	129	PTPRE	0.79652	.		.	FALSE	FALSE	TRUE	(CCT)n	Simple_repeat
Sniffles2.DEL.2497M9	DEL	chr10	128464557	-36	PTPRE	0.02855	DEL_chr10_70dcffab	0.490056	5.8e-05	FALSE	TRUE	FALSE		Non-repeat
Sniffles2.INS.249AM9	INS	chr10	128566963	71	PTPRE	0.01089	.		.	FALSE	FALSE	TRUE		Non-repeat
Sniffles2.INS.249BM9	INS	chr10	128583328	261	PTPRE	0.73956	INS_chr10_2b8b6bea	0.052312	0.026118	TRUE	FALSE	FALSE	(ATCT)n	Simple_repeat
Sniffles2.DEL.249CM9	DEL	chr10	128583583	-31	PTPRE	0.00638	DEL_chr10_9512eccf	0.049383	8e-06	TRUE	FALSE	FALSE	(TCTG)n	Simple_repeat
Sniffles2.DEL.249FM9	DEL	chr10	128648780	-45	PTPRE	0.10345	DEL_chr10_3dfe1f60	0.121693	0.000227	TRUE	FALSE	FALSE	(TCCTTC)n	Simple_repeat
Sniffles2.INS.249DM9	INS	chr10	128648791	50	PTPRE	0.15608	.		.	FALSE	FALSE	TRUE	(TTCT)n	Simple_repeat
Sniffles2.DEL.24A0M9	DEL	chr10	128665030	-41	PTPRE	0.00091	DEL_chr10_b7d59d06	0.000433	8e-06	FALSE	FALSE	TRUE	FLAM_C	SINE/Alu
Sniffles2.INS.249EM9	INS	chr10	128682445	60	PTPRE	0.00091	.		.	FALSE	FALSE	TRUE		Non-repeat
Sniffles2.DEL.24A1M9	DEL	chr10	128689055	-31	PTPRE	0.01186	DEL_chr10_17937b22	0.008311	9e-06	FALSE	FALSE	TRUE	(A)n	Simple_repeat
Sniffles2.DEL.24A6M9	DEL	chr10	128732606	-32	PTPRE	0.03188	DEL_chr10_edf69b76	0.040473	3.7e-05	FALSE	FALSE	TRUE	(TA)n	Simple_repeat
Sniffles2.INS.24A2M9	INS	chr10	128739695	64	PTPRE	0.01091	.		.	TRUE	FALSE	FALSE		Non-repeat
Sniffles2.DEL.24A7M9	DEL	chr10	128758748	-39	PTPRE	0.00091	DEL_chr10_9c2d7c4a	1e-06	8e-06	FALSE	FALSE	TRUE		Non-repeat
Sniffles2.INS.24A4M9	INS	chr10	128771767	47	PTPRE	0.00091	.		.	FALSE	FALSE	TRUE		Non-repeat
Sniffles2.INS.24A3M9	INS	chr10	128776715	66	PTPRE	0.00182	INS_chr10_aa21a4f5	0.235714	0.006412	FALSE	FALSE	TRUE		Non-repeat
Sniffles2.DEL.24A8M9	DEL	chr10	128776776	-43	PTPRE	0.00091	DEL_chr10_81b5c102	0.009802	8e-06	FALSE	FALSE	TRUE		Non-repeat
Sniffles2.INS.24A5M9	INS	chr10	128786680	32	PTPRE	0.00455	.		.	FALSE	FALSE	TRUE	(T)n	Simple_repeat
Sniffles2.DEL.24AEM9	DEL	chr10	128798302	-32	PTPRE	0.07104	DEL_chr10_ba730869	0.044236	3.6e-05	FALSE	FALSE	TRUE		Non-repeat
Sniffles2.INS.24A9M9	INS	chr10	128826787	6067	PTPRE	0.06919	INS_chr10_e087ac23	0.990935	0.04116	FALSE	TRUE	FALSE	L1HS	LINE
Sniffles2.INS.24AAM9	INS	chr10	128831108	42	PTPRE	0.00091	.		.	FALSE	FALSE	TRUE		Non-repeat
Sniffles2.DEL.24AFM9	DEL	chr10	128831187	-47	PTPRE	0.02091	DEL_chr10_6041b4df	0.108889	8e-06	TRUE	FALSE	FALSE		Non-repeat
Sniffles2.DEL.24B0M9	DEL	chr10	128832429	-34	PTPRE	0.03909	DEL_chr10_a838d963	0.103858	0.00131	FALSE	FALSE	TRUE	(AAAG)n	Simple_repeat
Sniffles2.INS.24ABM9	INS	chr10	128832497	40	PTPRE	0.00091	.		.	FALSE	FALSE	TRUE	(T)n	Simple_repeat
Sniffles2.INS.24ACM9	INS	chr10	128847927	107	PTPRE	0.00091	.		.	FALSE	FALSE	TRUE		Non-repeat
Sniffles2.DEL.24B1M9	DEL	chr10	128885182	-6428	PTPRE	0.00182	DEL_chr10_9b74b5f5	0.999223	0.003252	TRUE	TRUE	FALSE		Non-repeat
Sniffles2.INS.24ADM9	INS	chr10	128887215	55	PTPRE	0.79583	.		.	FALSE	FALSE	TRUE		Non-repeat
Sniffles2.DEL.24B9M9	DEL	chr10	128937241	-52	PTPRE	0.02925	DEL_chr10_d4b6a00e	0.030272	0.000148	FALSE	FALSE	TRUE		Non-repeat
Sniffles2.INS.24B7M9	INS	chr10	128944227	40	PTPRE	0.61182	.		.	FALSE	FALSE	TRUE		Non-repeat
Sniffles2.DEL.24BAM9	DEL	chr10	128944524	-37	PTPRE	0.00091	DEL_chr10_56fbe7e8	0.121795	0.002408	FALSE	FALSE	TRUE		Non-repeat
Sniffles2.DEL.24BBM9	DEL	chr10	128946586	-32	PTPRE	0.00366	DEL_chr10_bfc6474f	0.108647	8e-06	FALSE	FALSE	TRUE	(AC)n	Simple_repeat
Sniffles2.DEL.24BCM9	DEL	chr10	128976541	-56	PTPRE	0.26	DEL_chr10_b942fa99	0.449123	5.6e-05	TRUE	TRUE	FALSE	(AAAG)n	Simple_repeat
Sniffles2.INS.24B8M9	INS	chr10	128992155	40	PTPRE	0.00091	.		.	FALSE	FALSE	TRUE		Non-repeat
Sniffles2.DEL.24C1M9	DEL	chr10	129015827	-34	PTPRE	0.02818	DEL_chr10_e0572577	0.007404	1.6e-05	FALSE	FALSE	TRUE	(AGAA)n	Simple_repeat
Sniffles2.INS.24BDM9	INS	chr10	129032472	46	GLRX3,PTPRE	0.00091	.		.	FALSE	FALSE	TRUE		Non-repeat
Sniffles2.DEL.24C2M9	DEL	chr10	129038608	-403	GLRX3,PTPRE	0.36273	DEL_chr10_af0f4868	0.995056	0.296276	TRUE	TRUE	FALSE		Non-repeat
Sniffles2.INS.24BEM9	INS	chr10	129060694	58	GLRX3,PTPRE	0.01366	.		.	FALSE	FALSE	TRUE	(A)n	Simple_repeat
Sniffles2.INS.24BFM9	INS	chr10	129070087	130	GLRX3,PTPRE	0.09763	.		.	TRUE	FALSE	FALSE	LTR12C	LTR
Sniffles2.DEL.24C3M9	DEL	chr10	129070770	-157	GLRX3,PTPRE	0.09545	DEL_chr10_6afc7bf9	0.478788	0.005927	FALSE	TRUE	FALSE	LTR12C	LTR
Sniffles2.DEL.24C4M9	DEL	chr10	129077458	-39	GLRX3,PTPRE	0.00181	DEL_chr10_311ae1c6	0.02212	6.9e-05	FALSE	FALSE	TRUE		Non-repeat
Sniffles2.DEL.24C5M9	DEL	chr10	129089970	-34	GLRX3,PTPRE	0.0127	DEL_chr10_cef07cdf	0.043103	1.6e-05	TRUE	FALSE	FALSE		Non-repeat
Sniffles2.INS.24C0M9	INS	chr10	129090830	65	GLRX3,PTPRE	0.00363	.		.	FALSE	FALSE	TRUE		Non-repeat
Sniffles2.DEL.24CAM9	DEL	chr10	129108735	-53	GLRX3,PTPRE	0.02359	DEL_chr10_44a4a888	0.260802	0.022886	FALSE	FALSE	TRUE		Non-repeat
Sniffles2.INS.24C6M9	INS	chr10	129128042	120	GLRX3,PTPRE	0.00182	.		.	FALSE	FALSE	TRUE	(ATT)n	Simple_repeat
Sniffles2.DEL.24CBM9	DEL	chr10	129129143	-42	GLRX3,PTPRE	0.06727	DEL_chr10_9c2d7c4a	1e-06	8e-06	FALSE	FALSE	TRUE		Non-repeat
Sniffles2.INS.24C7M9	INS	chr10	129129272	37	GLRX3,PTPRE	0.00091	.		.	FALSE	FALSE	TRUE		Non-repeat
Sniffles2.DEL.24CCM9	DEL	chr10	129140538	-33	GLRX3	0.00091	DEL_chr10_b06c4f8f	0.104602	0.000199	FALSE	FALSE	TRUE		Non-repeat
Sniffles2.INS.24C8M9	INS	chr10	129151529	32	GLRX3	0.00273	.		.	FALSE	FALSE	TRUE	(CT)n	Simple_repeat
Sniffles2.INS.24C9M9	INS	chr10	129166094	43	GLRX3	0.00365	.		.	FALSE	FALSE	TRUE		Non-repeat
Sniffles2.DEL.24D0M9	DEL	chr10	129223928	-42	GLRX3	0.33636	DEL_chr10_a9635668	0.621565	0.477697	TRUE	TRUE	FALSE		Non-repeat
Sniffles2.INS.24CDM9	INS	chr10	129223979	46	GLRX3	0.00546	.		.	FALSE	FALSE	TRUE		Non-repeat
Sniffles2.DEL.24D1M9	DEL	chr10	129226913	-41	GLRX3	0.00091	DEL_chr10_5f8a08f5	0.151625	0.0056	FALSE	FALSE	TRUE		Non-repeat
Sniffles2.INS.24CEM9	INS	chr10	129227051	41	GLRX3	0.00091	.		.	FALSE	FALSE	TRUE		Non-repeat
Sniffles2.INS.24CFM9	INS	chr10	129249649	80	GLRX3	0.72686	.		.	FALSE	FALSE	TRUE	(GT)n	Simple_repeat
Sniffles2.DEL.24D2M9	DEL	chr10	129251527	-35	GLRX3	0.00183	DEL_chr10_e7bf231d	0.003623	8e-06	FALSE	FALSE	TRUE		Non-repeat
Sniffles2.DEL.24D5M9	DEL	chr10	129306030	-37	GLRX3	0.00364	DEL_chr10_ea578f17	0.000162	8e-06	FALSE	FALSE	TRUE	(CA)n	Simple_repeat
Sniffles2.INS.24D3M9	INS	chr10	129327256	80	GLRX3	0.00092	.		.	FALSE	FALSE	TRUE	(AATAAC)n	Simple_repeat
Sniffles2.DEL.24D6M9	DEL	chr10	129342574	-36	GLRX3	0.0174	DEL_chr10_54f828ab	0.035705	8e-06	FALSE	FALSE	TRUE	(GAAG)n	Simple_repeat
Sniffles2.INS.24D4M9	INS	chr10	129369459	50	GLRX3	0.00091	INS_chr10_415b8566	0.322581	8e-06	FALSE	TRUE	FALSE	(TTTTTC)n	Simple_repeat
Sniffles2.DEL.24D7M9	DEL	chr10	129386130	-41	GLRX3	0.01273	DEL_chr10_b3235d39	0.617647	8e-06	FALSE	TRUE	FALSE	(AAGA)n	Simple_repeat
Sniffles2.DEL.24DAM9	DEL	chr10	129414171	-39	GLRX3	0.00273	DEL_chr10_9c2d7c4a	1e-06	8e-06	FALSE	FALSE	TRUE		Non-repeat
Sniffles2.INS.24D8M9	INS	chr10	129414799	50	GLRX3	0.87568	.		.	FALSE	FALSE	TRUE		Non-repeat
Sniffles2.INS.24D9M9	INS	chr10	129449428	31	GLRX3	0.16636	.		.	FALSE	FALSE	TRUE	(GAAG)n	Simple_repeat
Sniffles2.DEL.24E0M9	DEL	chr10	129511200	-44	GLRX3	0.00916	DEL_chr10_1943f00b	0.097614	0.000128	FALSE	FALSE	TRUE		Non-repeat
Sniffles2.INS.24DCM9	INS	chr10	129518506	53	GLRX3	0.03016	.		.	FALSE	FALSE	TRUE		Non-repeat
Sniffles2.INS.24DBM9	INS	chr10	129518527	1122	GLRX3	0.82091	INS_chr10_95419708	0.057342	0.003763	FALSE	FALSE	TRUE	(CCTCCT)n	Simple_repeat
Sniffles2.INS.24DDM9	INS	chr10	129518569	1738	GLRX3	0.13364	.		.	FALSE	FALSE	TRUE	(CCCCCT)n	Simple_repeat
Sniffles2.INS.24DEM9	INS	chr10	129520520	65	GLRX3	0.18364	.		.	TRUE	FALSE	FALSE		Non-repeat
Sniffles2.DEL.24E1M9	DEL	chr10	129550337	-44	GLRX3	0.04909	DEL_chr10_9c2d7c4a	2e-06	8e-06	FALSE	FALSE	TRUE		Non-repeat
Sniffles2.DEL.24E2M9	DEL	chr10	129564598	-41	GLRX3	0.02087	DEL_chr10_cfbe3273	0.284929	0.003453	FALSE	FALSE	TRUE	(CTC)n	Simple_repeat
Sniffles2.INS.24DFM9	INS	chr10	129564650	36	GLRX3	0.39564	.		.	FALSE	FALSE	TRUE		Non-repeat
Sniffles2.INS.24E7M9	INS	chr10	129609660	58	GLRX3	0.00182	.		.	FALSE	FALSE	TRUE	(TC)n	Simple_repeat
Sniffles2.DEL.24EDM9	DEL	chr10	129616256	-7530	GLRX3	0.00091	DEL_chr10_d39b461e	0.998806	5.6e-05	FALSE	TRUE	FALSE		Non-repeat
Sniffles2.INS.24E8M9	INS	chr10	129618772	49	GLRX3	0.51724	.		.	TRUE	FALSE	FALSE		Non-repeat
Sniffles2.INS.24E9M9	INS	chr10	129646755	32	GLRX3	0.12842	.		.	FALSE	FALSE	TRUE		Non-repeat
Sniffles2.INS.24EAM9	INS	chr10	129657729	33	GLRX3	0.00182	.		.	FALSE	FALSE	TRUE	(AC)n	Simple_repeat
Sniffles2.INS.24EBM9	INS	chr10	129670139	6048	GLRX3	0.02574	INS_chr10_029bf18e	0.994048	0.017653	FALSE	TRUE	FALSE	L1HS	LINE
Sniffles2.DEL.24EEM9	DEL	chr10	129680529	-116	GLRX3	0.10382	DEL_chr10_c6cd2294	0.278266	0.000722	TRUE	FALSE	FALSE		Non-repeat
Sniffles2.INS.24ECM9	INS	chr10	129680535	116	GLRX3	0.0674	.		.	FALSE	FALSE	TRUE		Non-repeat
Sniffles2.DEL.24F2M9	DEL	chr10	129721126	-39	GLRX3	0.00091	DEL_chr10_772ec3ce	0.131579	0.000613	FALSE	FALSE	TRUE		Non-repeat
Sniffles2.DEL.24F3M9	DEL	chr10	129742825	-48	GLRX3	0.00181	DEL_chr10_09b23afc	0.161184	0.001651	FALSE	FALSE	TRUE		Non-repeat
Sniffles2.INS.24F1M9	INS	chr10	129780003	206	GLRX3	0.94011	.		.	FALSE	FALSE	TRUE		Non-repeat
Sniffles2.DEL.24F4M9	DEL	chr10	129796914	-296	GLRX3	0.29273	DEL_chr10_19a11ae6	0.989899	0.323898	TRUE	TRUE	FALSE		Non-repeat
Sniffles2.DEL.24F9M9	DEL	chr10	129905800	-38	GLRX3	0.00182	DEL_chr10_9c2d7c4a	1e-06	8e-06	FALSE	FALSE	TRUE		Non-repeat
Sniffles2.INS.24F6M9	INS	chr10	129920018	920	GLRX3	0.00091	.		.	FALSE	FALSE	TRUE		Non-repeat
Sniffles2.INS.24F5M9	INS	chr10	129920090	187	GLRX3	0.20909	.		.	FALSE	FALSE	TRUE		Non-repeat
Sniffles2.DEL.24FAM9	DEL	chr10	129920107	-48	GLRX3	0.57986	DEL_chr10_9cee7f80	0.145833	0.006147	FALSE	FALSE	TRUE		Non-repeat
Sniffles2.DEL.24FBM9	DEL	chr10	129930670	-43	GLRX3	0.00091	DEL_chr10_585fc447	0.085106	0.000135	FALSE	FALSE	TRUE		Non-repeat
Sniffles2.INS.24F7M9	INS	chr10	129930712	44	GLRX3	0.00091	.		.	FALSE	FALSE	TRUE		Non-repeat
Sniffles2.DEL.24FCM9	DEL	chr10	129945098	-53	GLRX3	0.00182	DEL_chr10_9c2d7c4a	2e-06	8e-06	FALSE	FALSE	TRUE	(GGGAG)n	Simple_repeat
Sniffles2.DEL.24FDM9	DEL	chr10	129992364	-33	GLRX3	0.0292	DEL_chr10_24e32a1f	0.361702	8e-06	FALSE	TRUE	FALSE		Non-repeat
Sniffles2.INS.24F8M9	INS	chr10	129992378	37	GLRX3	0.00274	.		.	FALSE	FALSE	TRUE		Non-repeat
Sniffles2.INS.24FEM9	INS	chr10	130000700	36	GLRX3	0.25636	.		.	FALSE	FALSE	TRUE	(AAAG)n	Simple_repeat
Sniffles2.DEL.2506M9	DEL	chr10	130002726	-36	GLRX3	0.03825	DEL_chr10_9c2d7c4a	1e-06	8e-06	FALSE	FALSE	TRUE	FLAM_C	SINE/Alu
Sniffles2.INS.24FFM9	INS	chr10	130013973	61	GLRX3	0.16241	.		.	TRUE	FALSE	FALSE		Non-repeat
Sniffles2.INS.2501M9	INS	chr10	130024586	40	GLRX3	0.00183	.		.	FALSE	FALSE	TRUE		Non-repeat
Sniffles2.INS.2500M9	INS	chr10	130026760	32	GLRX3	0.14598	.		.	FALSE	FALSE	TRUE	(TA)n	Simple_repeat
Sniffles2.INS.2502M9	INS	chr10	130051683	67	GLRX3	0.2323	.		.	FALSE	FALSE	TRUE		Non-repeat
Sniffles2.DEL.2507M9	DEL	chr10	130051845	-106	GLRX3	0.43103	DEL_chr10_3851604d	0.14986	0.15658	FALSE	FALSE	TRUE		Non-repeat
Sniffles2.INS.2503M9	INS	chr10	130081810	1672	GLRX3	0.93818	INS_chr10_7de91e7b	0.165074	0.982661	FALSE	FALSE	TRUE	L1M4	LINE
Sniffles2.INS.2504M9	INS	chr10	130081810	3328	GLRX3	0.00914	INS_chr10_7de91e7b	0.082934	0.982661	FALSE	FALSE	TRUE		Non-repeat
Sniffles2.INS.2505M9	INS	chr10	130096570	98	GLRX3	0.69147	INS_chr10_49080b2d	0.979696	0.429617	TRUE	TRUE	FALSE	L1PA7	LINE
Sniffles2.DEL.250AM9	DEL	chr10	130101851	-33	GLRX3	0.00545	DEL_chr10_554be5ee	0.02816	0.000194	FALSE	FALSE	TRUE	(A)n	Simple_repeat
Sniffles2.INS.2508M9	INS	chr10	130103821	36	GLRX3	0.00091	.		.	FALSE	FALSE	TRUE	(A)n	Simple_repeat
Sniffles2.INS.2509M9	INS	chr10	130135983	32	GLRX3	0.11131	.		.	FALSE	FALSE	TRUE		Non-repeat
Sniffles2.DEL.250BM9	DEL	chr10	130184107	-31	GLRX3	0.11454	.		.	FALSE	FALSE	TRUE		Non-repeat
Sniffles2.DEL.2510M9	DEL	chr10	130197867	-51	GLRX3	0.00273	DEL_chr10_7a190d42	0.191176	6.4e-05	FALSE	FALSE	TRUE		Non-repeat
Sniffles2.INS.250DM9	INS	chr10	130201989	48	GLRX3	0.00455	.		.	FALSE	FALSE	TRUE	(AG)n	Simple_repeat
Sniffles2.INS.250CM9	INS	chr10	130203758	59	GLRX3	0.91198	.		.	FALSE	FALSE	TRUE		Non-repeat
Sniffles2.INS.250EM9	INS	chr10	130254749	295	GLRX3	0.10018	INS_chr10_f91bb5be	0.962898	0.089799	TRUE	TRUE	FALSE	AluY	SINE/Alu
Sniffles2.INS.250FM9	INS	chr10	130268080	39	GLRX3	0.00092	.		.	FALSE	FALSE	TRUE		Non-repeat
Sniffles2.DEL.2511M9	DEL	chr10	130270915	-55	GLRX3	0.1031	DEL_chr10_b16344d8	0.051866	0.006714	TRUE	FALSE	FALSE		Non-repeat
Sniffles2.DEL.2514M9	DEL	chr10	130300866	-437	GLRX3	0.09963	DEL_chr10_942467d2	0.891633	0.182245	TRUE	TRUE	FALSE		Non-repeat
Sniffles2.DEL.2515M9	DEL	chr10	130306999	-2185	GLRX3	0.00091	DEL_chr10_4be42411	0.994969	4e-05	TRUE	TRUE	FALSE		Non-repeat
Sniffles2.INS.2512M9	INS	chr10	130338560	80	GLRX3	0.10474	.		.	TRUE	FALSE	FALSE	(TGTG)n	Simple_repeat
Sniffles2.INS.2513M9	INS	chr10	130347308	322	GLRX3	0.16727	.		.	TRUE	FALSE	FALSE	AluY	SINE/Alu
Sniffles2.DEL.2516M9	DEL	chr10	130347447	-38	GLRX3	0.06364	DEL_chr10_7c40a62e	0.000434	8e-06	FALSE	FALSE	TRUE		Non-repeat
Sniffles2.DEL.2517M9	DEL	chr10	130360257	-325	GLRX3	0.88818	DEL_chr10_2d58a789	0.526656	0.428171	TRUE	TRUE	FALSE		Non-repeat
Sniffles2.DEL.2518M9	DEL	chr10	130371109	-32	GLRX3	0.14845	DEL_chr10_95d84c18	0.075515	0.002792	FALSE	FALSE	TRUE		Non-repeat
Sniffles2.DEL.2519M9	DEL	chr10	130378344	-39	GLRX3	0.00091	DEL_chr10_219e49bf	0.006687	3.2e-05	FALSE	FALSE	TRUE		Non-repeat
Sniffles2.DEL.251AM9	DEL	chr10	130383923	-128	GLRX3	0.87024	DEL_chr10_4b4919bc	0.837209	0.590704	TRUE	TRUE	FALSE	(AACC)n	Simple_repeat
Sniffles2.INS.251CM9	INS	chr10	130416311	33	GLRX3	0.55364	.		.	FALSE	FALSE	TRUE		Non-repeat
Sniffles2.DEL.2524M9	DEL	chr10	130416663	-34	GLRX3	0.52546	DEL_chr10_9587652b	0.181347	0.091918	FALSE	FALSE	TRUE		Non-repeat
Sniffles2.DEL.2525M9	DEL	chr10	130433869	-37	GLRX3	0.00273	DEL_chr10_cdc750d0	0.067616	4e-05	FALSE	FALSE	TRUE	(GT)n	Simple_repeat
Sniffles2.INS.251DM9	INS	chr10	130444514	45	GLRX3	0.02636	.		.	FALSE	FALSE	TRUE		Non-repeat
Sniffles2.INS.251EM9	INS	chr10	130450515	436	GLRX3	0.02636	INS_chr10_2eccd21d	0.986425	0.036323	FALSE	TRUE	FALSE	L1MEg2	LINE
Sniffles2.DEL.2526M9	DEL	chr10	130459412	-78	GLRX3	0.27042	DEL_chr10_c7209375	0.814433	0.000192	TRUE	TRUE	FALSE		Non-repeat
Sniffles2.INS.251FM9	INS	chr10	130459919	37	GLRX3	0.00091	.		.	FALSE	FALSE	TRUE		Non-repeat
Sniffles2.DEL.2527M9	DEL	chr10	130471202	-40	GLRX3	0.00091	DEL_chr10_ab48f241	0.001928	1.6e-05	FALSE	FALSE	TRUE		Non-repeat
Sniffles2.INS.2520M9	INS	chr10	130473802	348	GLRX3	0.20401	INS_chr10_cc5af196	0.122733	0.016262	FALSE	FALSE	TRUE		Non-repeat
Sniffles2.DEL.2528M9	DEL	chr10	130473952	-44	GLRX3	0.00091	DEL_chr10_ab48f241	0.002116	1.6e-05	FALSE	FALSE	TRUE		Non-repeat
Sniffles2.INS.2523M9	INS	chr10	130496358	2747	GLRX3	0.01208	.		.	FALSE	FALSE	TRUE		Non-repeat
Sniffles2.INS.2522M9	INS	chr10	130496405	1448	GLRX3	0.19343	.		.	FALSE	FALSE	TRUE		Non-repeat
Sniffles2.INS.2521M9	INS	chr10	130496442	416	GLRX3	0.78636	.		.	FALSE	FALSE	TRUE		Non-repeat
Sniffles2.INS.2529M9	INS	chr10	130508977	50	GLRX3	0.92105	.		.	TRUE	FALSE	FALSE		Non-repeat
Sniffles2.INS.252AM9	INS	chr10	130519045	33	GLRX3	0.01361	.		.	FALSE	FALSE	TRUE		Non-repeat
Sniffles2.DEL.2530M9	DEL	chr10	130519119	-90	GLRX3	0.63612	DEL_chr10_1e320d60	0.247283	0.006532	FALSE	FALSE	TRUE		Non-repeat
Sniffles2.INS.252BM9	INS	chr10	130537506	88	GLRX3	0.00091	.		.	FALSE	FALSE	TRUE	G-rich	Low_complexity
Sniffles2.INS.252CM9	INS	chr10	130558016	133	GLRX3	0.14481	.		.	FALSE	FALSE	TRUE		Non-repeat
Sniffles2.DEL.2531M9	DEL	chr10	130558515	-40	GLRX3	0.00273	DEL_chr10_b96b91bb	0.001048	1.6e-05	FALSE	FALSE	TRUE		Non-repeat
Sniffles2.DEL.2532M9	DEL	chr10	130561602	-38	GLRX3	0.00091	DEL_chr10_b9c7fbb8	0.079592	0.5	FALSE	FALSE	TRUE		Non-repeat
Sniffles2.DEL.2533M9	DEL	chr10	130567843	-32	GLRX3	0.26134	DEL_chr10_a225e7b2	0.051072	8e-06	FALSE	FALSE	TRUE	(T)n	Simple_repeat
Sniffles2.INS.252EM9	INS	chr10	130572333	1194	GLRX3	0.00091	.		.	FALSE	FALSE	TRUE		Non-repeat
Sniffles2.INS.252DM9	INS	chr10	130572417	166	GLRX3	0.64791	.		.	FALSE	FALSE	TRUE		Non-repeat
Sniffles2.DEL.2534M9	DEL	chr10	130572697	-65	GLRX3	0.04356	DEL_chr10_65ecf875	0.023383	5.8e-05	FALSE	FALSE	TRUE		Non-repeat
Sniffles2.INS.252FM9	INS	chr10	130573060	97	GLRX3	0.01543	.		.	FALSE	FALSE	TRUE		Non-repeat
Sniffles2.DEL.2535M9	DEL	chr10	130573916	-145	GLRX3	0.6216	DEL_chr10_e74f32db	0.986301	0.429694	TRUE	TRUE	FALSE		Non-repeat
Sniffles2.DEL.253AM9	DEL	chr10	130617606	-44	TCERG1L,GLRX3	0.00091	.		.	FALSE	FALSE	TRUE		Non-repeat
Sniffles2.INS.2536M9	INS	chr10	130643818	32	TCERG1L,GLRX3	0.00091	.		.	FALSE	FALSE	TRUE	(G)n	Simple_repeat
Sniffles2.DEL.253BM9	DEL	chr10	130654974	-31	TCERG1L,GLRX3	0.7069	DEL_chr10_681f2ba4	0.285714	1.7e-05	FALSE	FALSE	TRUE		Non-repeat
Sniffles2.DEL.253CM9	DEL	chr10	130656083	-119	TCERG1L,GLRX3	0.55082	DEL_chr10_6514126e	0.51511	0.000224	TRUE	TRUE	FALSE		Non-repeat
Sniffles2.INS.2537M9	INS	chr10	130656733	40	TCERG1L,GLRX3	0.07091	.		.	FALSE	FALSE	TRUE		Non-repeat
Sniffles2.DEL.253DM9	DEL	chr10	130657273	-32	TCERG1L,GLRX3	0.4392	DEL_chr10_fd017882	0.392857	9e-06	TRUE	TRUE	FALSE		Non-repeat
Sniffles2.DEL.253EM9	DEL	chr10	130666919	-49	TCERG1L,GLRX3	0.00274	DEL_chr10_4fec07ab	0.009166	3.2e-05	FALSE	FALSE	TRUE		Non-repeat
Sniffles2.INS.2538M9	INS	chr10	130667624	45	TCERG1L,GLRX3	0.00091	.		.	FALSE	FALSE	TRUE	(G)n	Simple_repeat
Sniffles2.DEL.253FM9	DEL	chr10	130688497	-36	TCERG1L,GLRX3	0.00091	.		.	FALSE	FALSE	TRUE		Non-repeat
Sniffles2.INS.2539M9	INS	chr10	130688583	36	TCERG1L,GLRX3	0.00091	.		.	FALSE	FALSE	TRUE		Non-repeat
Sniffles2.DEL.254DM9	DEL	chr10	130708403	-40	TCERG1L,GLRX3	0.00365	DEL_chr10_20cc9fb4	0.011741	8e-06	FALSE	FALSE	TRUE		Non-repeat
Sniffles2.DEL.254EM9	DEL	chr10	130719028	-133	TCERG1L,GLRX3	0.12591	DEL_chr10_e1bc34ba	0.250467	0.000659	FALSE	FALSE	TRUE		Non-repeat
Sniffles2.INS.2540M9	INS	chr10	130719319	42	TCERG1L,GLRX3	0.00274	.		.	FALSE	FALSE	TRUE		Non-repeat
Sniffles2.DEL.254FM9	DEL	chr10	130730481	-45	TCERG1L,GLRX3	0.00091	DEL_chr10_c54a2fe4	8.3e-05	4e-05	FALSE	FALSE	TRUE	AluSx	SINE/Alu
Sniffles2.INS.2541M9	INS	chr10	130730719	33	TCERG1L,GLRX3	0.01545	.		.	FALSE	FALSE	TRUE		Non-repeat
Sniffles2.DEL.2550M9	DEL	chr10	130743109	-38	TCERG1L,GLRX3	0.00273	DEL_chr10_61c6bedd	0.661017	0.000298	FALSE	TRUE	FALSE		Non-repeat
Sniffles2.INS.2542M9	INS	chr10	130743123	119	TCERG1L,GLRX3	0.53811	.		.	FALSE	FALSE	TRUE		Non-repeat
Sniffles2.DEL.2551M9	DEL	chr10	130746608	-32	TCERG1L,GLRX3	0.77496	.		.	FALSE	FALSE	TRUE		Non-repeat
Sniffles2.INS.2544M9	INS	chr10	130750070	41	TCERG1L	0.00182	.		.	FALSE	FALSE	TRUE		Non-repeat
Sniffles2.INS.2543M9	INS	chr10	130753244	32	TCERG1L	0.125	.		.	FALSE	FALSE	TRUE	(AT)n	Simple_repeat
Sniffles2.DEL.2553M9	DEL	chr10	130757934	-2154	TCERG1L	0.00092	DEL_chr10_edfbe2cb	0.340486	0.015394	FALSE	TRUE	FALSE		Non-repeat
Sniffles2.DEL.2554M9	DEL	chr10	130759121	-90	TCERG1L	0.05191	DEL_chr10_73119b69	0.259259	0.025814	FALSE	FALSE	TRUE		Non-repeat
Sniffles2.DEL.2552M9	DEL	chr10	130759131	-1052	TCERG1L	0.80127	DEL_chr10_edfbe2cb	0.587284	0.015394	FALSE	TRUE	FALSE		Non-repeat
Sniffles2.INS.2545M9	INS	chr10	130759185	32	TCERG1L	0.00273	.		.	FALSE	FALSE	TRUE		Non-repeat
Sniffles2.DEL.2555M9	DEL	chr10	130760019	-312	TCERG1L	0.12909	DEL_chr10_843cd7bf	0.314423	0.000898	FALSE	TRUE	FALSE		Non-repeat
Sniffles2.DEL.2556M9	DEL	chr10	130784649	-57	TCERG1L	0.95372	DEL_chr10_db166e8b	0.083676	0.320315	FALSE	FALSE	TRUE		Non-repeat
Sniffles2.DEL.2557M9	DEL	chr10	130785546	-158	TCERG1L	0.24634	DEL_chr10_bb5a45c7	0.361364	0.02487	FALSE	TRUE	FALSE		Non-repeat
Sniffles2.INS.2546M9	INS	chr10	130785628	100	TCERG1L	0.13996	.		.	FALSE	FALSE	TRUE		Non-repeat
Sniffles2.DEL.2558M9	DEL	chr10	130788513	-47	TCERG1L	0.28688	DEL_chr10_601cd9b4	0.432432	3.2e-05	TRUE	TRUE	FALSE		Non-repeat
Sniffles2.INS.2548M9	INS	chr10	130788976	727	TCERG1L	0.01554	.		.	FALSE	FALSE	TRUE	(AGCAGGGG)n	Simple_repeat
Sniffles2.INS.2547M9	INS	chr10	130789015	77	TCERG1L	0.24273	.		.	FALSE	FALSE	TRUE	(GCAGGGGA)n	Simple_repeat
Sniffles2.INS.2549M9	INS	chr10	130790286	2816	TCERG1L	0.01195	.		.	FALSE	FALSE	TRUE	(CA)n	Simple_repeat
Sniffles2.DEL.2559M9	DEL	chr10	130790327	-50	TCERG1L	0.09256	DEL_chr10_82d9a5c2	0.093236	0.012644	FALSE	FALSE	TRUE	(CACA)n	Simple_repeat
Sniffles2.INS.254BM9	INS	chr10	130790338	1424	TCERG1L	0.60708	.		.	FALSE	FALSE	TRUE	(CA)n	Simple_repeat
Sniffles2.INS.254AM9	INS	chr10	130790455	103	TCERG1L	0.09619	.		.	FALSE	FALSE	TRUE	(AC)n	Simple_repeat
Sniffles2.INS.254CM9	INS	chr10	130794103	57	TCERG1L	0.00091	.		.	FALSE	FALSE	TRUE		Non-repeat
Sniffles2.INS.255BM9	INS	chr10	130800780	32	TCERG1L	0.05263	.		.	FALSE	FALSE	TRUE	(AG)n	Simple_repeat
Sniffles2.DEL.2560M9	DEL	chr10	130806617	-44	TCERG1L	0.10603	DEL_chr10_b3fb57ff	0.341414	8e-06	FALSE	TRUE	FALSE		Non-repeat
Sniffles2.INS.255CM9	INS	chr10	130806704	41	TCERG1L	0.00091	.		.	FALSE	FALSE	TRUE	(AT)n	Simple_repeat
Sniffles2.DEL.2561M9	DEL	chr10	130833120	-34	TCERG1L	0.06727	DEL_chr10_6d17a479	0.075594	0.000112	FALSE	FALSE	TRUE		Non-repeat
Sniffles2.DEL.2562M9	DEL	chr10	130835200	-2544	TCERG1L	0.00998	DEL_chr10_64be8a21	0.403776	0.014013	FALSE	TRUE	FALSE		Non-repeat
Sniffles2.INS.255DM9	INS	chr10	130835220	36	TCERG1L	0.42014	.		.	FALSE	FALSE	TRUE		Non-repeat
Sniffles2.DEL.2563M9	DEL	chr10	130835427	-48	TCERG1L	0.07169	DEL_chr10_64be8a21	0.007774	0.014013	FALSE	FALSE	TRUE		Non-repeat
Sniffles2.DEL.2564M9	DEL	chr10	130835754	-1989	TCERG1L	0.00635	DEL_chr10_64be8a21	0.315723	0.014013	FALSE	TRUE	FALSE		Non-repeat
Sniffles2.INV.256BM9	INV	chr10	130837416	368	TCERG1L	0.00455	.		.	TRUE	FALSE	FALSE		Non-repeat
Sniffles2.DEL.2566M9	DEL	chr10	130837452	-1632	TCERG1L	0.01182	DEL_chr10_46cd1e58	0.536075	0.037041	FALSE	TRUE	FALSE		Non-repeat
Sniffles2.DEL.2565M9	DEL	chr10	130837790	-251	TCERG1L	0.08076	DEL_chr10_314928f8	0.091503	0.002752	FALSE	FALSE	TRUE		Non-repeat
Sniffles2.DEL.2567M9	DEL	chr10	130838120	-1534	TCERG1L	0.02727	DEL_chr10_314928f8	0.557371	0.002752	FALSE	TRUE	FALSE		Non-repeat
Sniffles2.DEL.2568M9	DEL	chr10	130838681	-850	TCERG1L	0.03727	DEL_chr10_314928f8	0.309005	0.002752	FALSE	TRUE	FALSE		Non-repeat
Sniffles2.DEL.2569M9	DEL	chr10	130838688	-132	TCERG1L	0.02091	DEL_chr10_314928f8	0.048293	0.002752	FALSE	FALSE	TRUE		Non-repeat
Sniffles2.DEL.256AM9	DEL	chr10	130840352	-38	TCERG1L	0.02636	DEL_chr10_e1b9d746	0.078947	0.000301	FALSE	FALSE	TRUE		Non-repeat
Sniffles2.INS.255EM9	INS	chr10	130840556	44	TCERG1L	0.00091	.		.	FALSE	FALSE	TRUE	(G)n	Simple_repeat
Sniffles2.INS.255FM9	INS	chr10	130852548	44	TCERG1L	0.01727	.		.	FALSE	FALSE	TRUE	AluY	SINE/Alu
Sniffles2.INS.256CM9	INS	chr10	130919005	61	TCERG1L	0.00545	.		.	FALSE	FALSE	TRUE		Non-repeat
Sniffles2.DEL.2572M9	DEL	chr10	130919252	-66	TCERG1L	0.44737	DEL_chr10_145304df	0.349298	0.000168	FALSE	TRUE	FALSE	L1MC2	LINE
Sniffles2.DEL.2573M9	DEL	chr10	130921654	-40	TCERG1L	0.00364	DEL_chr10_08099fe4	0.046804	0.000115	FALSE	FALSE	TRUE		Non-repeat
Sniffles2.DEL.2574M9	DEL	chr10	130930526	-103	TCERG1L	0.38385	DEL_chr10_156a0022	0.272251	0.002766	FALSE	FALSE	TRUE		Non-repeat
Sniffles2.DEL.2575M9	DEL	chr10	130959096	-83	TCERG1L	0.05636	DEL_chr10_63b84847	0.199507	0.000168	TRUE	FALSE	FALSE		Non-repeat
Sniffles2.INS.256DM9	INS	chr10	130963075	144	TCERG1L	0.15483	.		.	FALSE	FALSE	TRUE		Non-repeat
Sniffles2.INS.256EM9	INS	chr10	130969570	77	TCERG1L	0.19692	.		.	TRUE	FALSE	FALSE	(TATA)n	Simple_repeat
Sniffles2.INS.256FM9	INS	chr10	130971678	85	TCERG1L	0.29401	.		.	TRUE	FALSE	FALSE	(CCTT)n	Simple_repeat
Sniffles2.DEL.2576M9	DEL	chr10	130980593	-89	TCERG1L	0.23321	DEL_chr10_db0d0381	0.9	0.139407	TRUE	TRUE	FALSE	(TA)n	Simple_repeat
Sniffles2.DEL.2577M9	DEL	chr10	130980916	-910	TCERG1L	0.00364	DEL_chr10_727d5dcf	0.822435	0.010007	FALSE	TRUE	FALSE	(TATATAT)n	Simple_repeat
Sniffles2.INS.2570M9	INS	chr10	130981449	56	TCERG1L	0.21727	.		.	FALSE	FALSE	TRUE		Non-repeat
Sniffles2.DEL.2578M9	DEL	chr10	130981971	-31	TCERG1L	0.17	DEL_chr10_1d6f9c60	0.054608	0.000159	FALSE	FALSE	TRUE	(TA)n	Simple_repeat
Sniffles2.INS.2571M9	INS	chr10	130982188	60	TCERG1L	0.10636	.		.	FALSE	FALSE	TRUE	(TATATAT)n	Simple_repeat
Sniffles2.DEL.2588M9	DEL	chr10	131020413	-46	TCERG1L	0.06375	DEL_chr10_ba9b1974	0.093196	4e-05	FALSE	FALSE	TRUE		Non-repeat
Sniffles2.INS.2579M9	INS	chr10	131020518	39	TCERG1L	0.04918	.		.	FALSE	FALSE	TRUE		Non-repeat
Sniffles2.DEL.2589M9	DEL	chr10	131027875	-86	TCERG1L	0.41016	DEL_chr10_11084043	0.324739	0.027983	FALSE	TRUE	FALSE		Non-repeat
Sniffles2.DEL.258AM9	DEL	chr10	131033950	-41	TCERG1L	0.00914	DEL_chr10_e3356f27	0.001225	8e-06	FALSE	FALSE	TRUE		Non-repeat
Sniffles2.DEL.258BM9	DEL	chr10	131041268	-944	TCERG1L	0.01554	DEL_chr10_dbf13e7b	0.337268	0.001605	FALSE	TRUE	FALSE		Non-repeat
Sniffles2.INS.257FM9	INS	chr10	131042011	9363	TCERG1L	0.00919	.		.	FALSE	FALSE	TRUE		Non-repeat
Sniffles2.INS.2582M9	INS	chr10	131042027	10772	TCERG1L	0.01013	.		.	FALSE	FALSE	TRUE		Non-repeat
Sniffles2.INS.2581M9	INS	chr10	131042028	6585	TCERG1L	0.00647	.		.	FALSE	FALSE	TRUE		Non-repeat
Sniffles2.INS.2580M9	INS	chr10	131042034	7766	TCERG1L	0.00735	.		.	FALSE	FALSE	TRUE		Non-repeat
Sniffles2.INS.257DM9	INS	chr10	131042041	5280	TCERG1L	0.02264	.		.	FALSE	FALSE	TRUE		Non-repeat
Sniffles2.INS.257EM9	INS	chr10	131042046	4337	TCERG1L	0.05493	.		.	FALSE	FALSE	TRUE		Non-repeat
Sniffles2.INS.257AM9	INS	chr10	131042102	2269	TCERG1L	0.18854	.		.	FALSE	FALSE	TRUE		Non-repeat
Sniffles2.INS.257CM9	INS	chr10	131042113	3155	TCERG1L	0.17837	.		.	FALSE	FALSE	TRUE		Non-repeat
Sniffles2.INS.257BM9	INS	chr10	131042154	980	TCERG1L	0.19013	.		.	FALSE	FALSE	TRUE		Non-repeat
Sniffles2.INS.2583M9	INS	chr10	131042346	232	TCERG1L	0.28584	.		.	FALSE	FALSE	TRUE		Non-repeat
Sniffles2.DEL.258CM9	DEL	chr10	131042539	-89	TCERG1L	0.09074	DEL_chr10_c279344d	0.365449	0.000127	FALSE	TRUE	FALSE		Non-repeat
Sniffles2.DEL.258DM9	DEL	chr10	131044153	-71	TCERG1L	0.00364	DEL_chr10_4bb9bb4f	0.282353	0.231061	FALSE	FALSE	TRUE		Non-repeat
Sniffles2.INS.2584M9	INS	chr10	131044313	78	TCERG1L	0.61454	.		.	FALSE	FALSE	TRUE		Non-repeat
Sniffles2.DEL.258EM9	DEL	chr10	131060210	-349	TCERG1L	0.60727	DEL_chr10_a00d81f7	0.974286	0.536397	TRUE	TRUE	FALSE	AluY	SINE/Alu
Sniffles2.DEL.258FM9	DEL	chr10	131064734	-38	TCERG1L	0.00091	DEL_chr10_4a5df9bd	0.001472	8e-06	FALSE	FALSE	TRUE		Non-repeat
Sniffles2.INS.2585M9	INS	chr10	131072868	66	TCERG1L	0.06273	.		.	TRUE	FALSE	FALSE	HSAT5v1	Satellite
Sniffles2.DEL.2590M9	DEL	chr10	131075598	-62	TCERG1L	0.08621	DEL_chr10_9571610d	0.395094	8e-06	TRUE	TRUE	FALSE		Non-repeat
Sniffles2.INS.2586M9	INS	chr10	131079355	49	TCERG1L	0.00091	.		.	FALSE	FALSE	TRUE		Non-repeat
Sniffles2.DEL.2591M9	DEL	chr10	131094612	-42	TCERG1L	0.00091	DEL_chr10_cc6215af	0.039305	3.2e-05	FALSE	FALSE	TRUE		Non-repeat
Sniffles2.INS.2587M9	INS	chr10	131095219	54	TCERG1L	0.02091	.		.	TRUE	FALSE	FALSE		Non-repeat
Sniffles2.DEL.259AM9	DEL	chr10	131107356	-48	TCERG1L	0.01727	.		.	FALSE	FALSE	TRUE		Non-repeat
Sniffles2.DEL.259BM9	DEL	chr10	131108417	-62	TCERG1L	0.48091	DEL_chr10_4f3a27ff	0.334308	0.203274	TRUE	TRUE	FALSE		Non-repeat
Sniffles2.DEL.259CM9	DEL	chr10	131110796	-3721	TCERG1L	0.21416	DEL_chr10_d5994d5c	0.963694	0.2029	TRUE	TRUE	FALSE		Non-repeat
Sniffles2.DEL.259DM9	DEL	chr10	131112036	-41	TCERG1L	0.00182	DEL_chr10_733d295f	0.098592	0.00027	FALSE	FALSE	TRUE		Non-repeat
Sniffles2.INS.2594M9	INS	chr10	131115514	35	TCERG1L	0.52091	.		.	FALSE	FALSE	TRUE		Non-repeat
Sniffles2.INS.2595M9	INS	chr10	131150241	39	TCERG1L	0.90381	.		.	FALSE	FALSE	TRUE		Non-repeat
Sniffles2.DEL.259EM9	DEL	chr10	131160346	-44	TCERG1L	0.00091	DEL_chr10_1df27e18	0.000337	8e-06	FALSE	FALSE	TRUE		Non-repeat
Sniffles2.DEL.259FM9	DEL	chr10	131161998	-53	TCERG1L	0.00817	DEL_chr10_1df27e18	0.000404	8e-06	FALSE	FALSE	TRUE		Non-repeat
Sniffles2.DEL.25A0M9	DEL	chr10	131172226	-39	TCERG1L	0.00091	DEL_chr10_1df27e18	0.000299	8e-06	FALSE	FALSE	TRUE		Non-repeat
Sniffles2.INS.2596M9	INS	chr10	131172889	32	TCERG1L	0.00091	.		.	FALSE	FALSE	TRUE		Non-repeat
Sniffles2.INS.2597M9	INS	chr10	131174962	36	TCERG1L	0.24862	.		.	FALSE	FALSE	TRUE		Non-repeat
Sniffles2.DUP.25B6M9	DUP	chr10	131176261	1005	TCERG1L	0.00456	DUP_chr10_0ffc2b0a	0.740557	0.822452	FALSE	TRUE	FALSE		Non-repeat
Sniffles2.INS.2599M9	INS	chr10	131176759	150	TCERG1L	0.06	.		.	TRUE	FALSE	FALSE	HSAT5v1	Satellite
Sniffles2.INS.2598M9	INS	chr10	131176846	1199	TCERG1L	0.75227	INS_chr10_324abf91	0.122608	0.95384	FALSE	FALSE	TRUE	(AC)n	Simple_repeat
Sniffles2.DEL.25A1M9	DEL	chr10	131190441	-535	TCERG1L	0.09836	DEL_chr10_8f1cfe93	0.212277	0.208928	FALSE	FALSE	TRUE	L1PB	LINE
Sniffles2.DEL.25A2M9	DEL	chr10	131190446	-1529	TCERG1L	0.01639	DEL_chr10_8f1cfe93	0.605941	0.208928	TRUE	TRUE	FALSE	L1PB	LINE
Sniffles2.DEL.25A3M9	DEL	chr10	131190992	-1944	TCERG1L	0.12386	DEL_chr10_8f1cfe93	0.770297	0.208928	FALSE	TRUE	FALSE	L1PB3	LINE
Sniffles2.DEL.25A4M9	DEL	chr10	131191694	-1251	TCERG1L	0.01639	DEL_chr10_b4176b66	0.583067	0.5	FALSE	TRUE	FALSE	L1PB3	LINE
Sniffles2.DEL.25A5M9	DEL	chr10	131191997	-949	TCERG1L	0.01463	DEL_chr10_b4176b66	0.605485	0.5	FALSE	TRUE	FALSE	L1PB3	LINE
Sniffles2.INS.25A6M9	INS	chr10	131203315	32	TCERG1L	0.00727	.		.	FALSE	FALSE	TRUE	(A)n	Simple_repeat
Sniffles2.INS.25A7M9	INS	chr10	131209345	62	TCERG1L	0.01463	.		.	TRUE	FALSE	FALSE		Non-repeat
Sniffles2.INS.25A8M9	INS	chr10	131228320	74	TCERG1L	0.57741	.		.	FALSE	FALSE	TRUE		Non-repeat
Sniffles2.DEL.25AFM9	DEL	chr10	131228443	-115	TCERG1L	0.36636	DEL_chr10_369efe31	0.168116	0.010517	FALSE	FALSE	TRUE		Non-repeat
Sniffles2.DEL.25B0M9	DEL	chr10	131231402	-40	TCERG1L	0.01277	DEL_chr10_1df27e18	0.000307	8e-06	FALSE	FALSE	TRUE		Non-repeat
Sniffles2.DEL.25B1M9	DEL	chr10	131241252	-42	TCERG1L	0.00091	DEL_chr10_1df27e18	0.000322	8e-06	FALSE	FALSE	TRUE		Non-repeat
Sniffles2.INS.25A9M9	INS	chr10	131246993	85	TCERG1L	0.19273	.		.	FALSE	FALSE	TRUE		Non-repeat
Sniffles2.INS.25AAM9	INS	chr10	131250404	36	TCERG1L	0.19419	.		.	FALSE	FALSE	TRUE		Non-repeat
Sniffles2.INS.25ABM9	INS	chr10	131253064	44	TCERG1L	0.00091	.		.	FALSE	FALSE	TRUE		Non-repeat
Sniffles2.INS.25ACM9	INS	chr10	131254325	50	TCERG1L	0.00363	.		.	FALSE	FALSE	TRUE		Non-repeat
Sniffles2.DEL.25B2M9	DEL	chr10	131256985	-36	TCERG1L	0.01364	DEL_chr10_3174c6e0	0.045632	0.5	FALSE	FALSE	TRUE	(GAAA)n	Simple_repeat
Sniffles2.INS.25ADM9	INS	chr10	131256994	34	TCERG1L	0.01005	.		.	FALSE	FALSE	TRUE	(GAAG)n	Simple_repeat
Sniffles2.INS.25AEM9	INS	chr10	131282339	36	TCERG1L	0.08636	.		.	FALSE	FALSE	TRUE		Non-repeat
Sniffles2.DEL.25B3M9	DEL	chr10	131285502	-35	TCERG1L	0.04	DEL_chr10_03e7cbb1	0.045113	8e-06	FALSE	FALSE	TRUE	(AGAA)n	Simple_repeat
Sniffles2.DEL.25B4M9	DEL	chr10	131289539	-365	TCERG1L	0.77768	DEL_chr10_d2339fa4	0.44798	0.291937	FALSE	TRUE	FALSE		Non-repeat
Sniffles2.DEL.25B5M9	DEL	chr10	131291402	-35	TCERG1L	0.08545	DEL_chr10_ab03ef21	0.063943	5.6e-05	FALSE	FALSE	TRUE	(T)n	Simple_repeat
Sniffles2.INS.25B7M9	INS	chr10	131299518	35	TCERG1L	0.02545	.		.	FALSE	FALSE	TRUE		Non-repeat
Sniffles2.DEL.25C5M9	DEL	chr10	131309267	-34	TCERG1L	0.00091	DEL_chr10_820c8d47	0.043915	8e-06	FALSE	FALSE	TRUE		Non-repeat
Sniffles2.INS.25B8M9	INS	chr10	131312006	37	TCERG1L	0.00364	.		.	FALSE	FALSE	TRUE	(C)n	Simple_repeat
Sniffles2.DEL.25C6M9	DEL	chr10	131322688	-66	TCERG1L	0.01825	.		.	FALSE	FALSE	TRUE		Non-repeat
Sniffles2.INS.25B9M9	INS	chr10	131324494	43	TCERG1L	0.00182	.		.	FALSE	FALSE	TRUE		Non-repeat
Sniffles2.DEL.25C7M9	DEL	chr10	131324641	-42	TCERG1L	0.00636	DEL_chr10_b7cbe618	0.053284	4e-05	FALSE	FALSE	TRUE		Non-repeat
Sniffles2.DEL.25C8M9	DEL	chr10	131344320	-84	TCERG1L	0.56987	DEL_chr10_eb1e9e36	0.342742	0.081065	FALSE	TRUE	FALSE		Non-repeat
Sniffles2.INS.25BAM9	INS	chr10	131344467	80	TCERG1L	0.22727	.		.	FALSE	FALSE	TRUE		Non-repeat
Sniffles2.INS.25BBM9	INS	chr10	131346852	188	TCERG1L	0.6225	.		.	TRUE	FALSE	FALSE	(CCTC)n	Simple_repeat
Sniffles2.INS.25BCM9	INS	chr10	131346852	1006	TCERG1L	0.06113	.		.	FALSE	FALSE	TRUE	(TCCT)n	Simple_repeat
Sniffles2.INS.25BDM9	INS	chr10	131346852	3426	TCERG1L	0.01005	.		.	FALSE	FALSE	TRUE	(TCCT)n	Simple_repeat
Sniffles2.INS.25BEM9	INS	chr10	131346852	2313	TCERG1L	0.00183	.		.	FALSE	FALSE	TRUE	(TCCT)n	Simple_repeat
Sniffles2.INS.25BFM9	INS	chr10	131346852	5712	TCERG1L	0.00091	.		.	FALSE	FALSE	TRUE	(TCCT)n	Simple_repeat
Sniffles2.DEL.25C9M9	DEL	chr10	131347007	-36	TCERG1L	0.03832	DEL_chr10_8522917e	0.349057	0.216273	TRUE	TRUE	FALSE		Non-repeat
Sniffles2.INS.25C0M9	INS	chr10	131351675	44	TCERG1L	0.00091	.		.	FALSE	FALSE	TRUE		Non-repeat
Sniffles2.DEL.25CAM9	DEL	chr10	131363797	-53	TCERG1L	0.13612	DEL_chr10_2a193c69	0.090278	0.087743	TRUE	FALSE	FALSE		Non-repeat
Sniffles2.INS.25C2M9	INS	chr10	131376843	1143	TCERG1L	0.01909	.		.	FALSE	FALSE	TRUE		Non-repeat
Sniffles2.INS.25C1M9	INS	chr10	131376915	235	TCERG1L	0.54991	.		.	FALSE	FALSE	TRUE		Non-repeat
Sniffles2.DEL.25CBM9	DEL	chr10	131376961	-57	TCERG1L	0.00727	DEL_chr10_ce7bcfcf	0.147583	6.4e-05	FALSE	FALSE	TRUE		Non-repeat
Sniffles2.INS.25C3M9	INS	chr10	131377753	46	TCERG1L	0.05273	.		.	FALSE	FALSE	TRUE		Non-repeat
Sniffles2.DEL.25CCM9	DEL	chr10	131381655	-45	TCERG1L	0.00182	.		.	FALSE	FALSE	TRUE		Non-repeat
Sniffles2.DEL.25CDM9	DEL	chr10	131386008	-36	TCERG1L	0.98004	DEL_chr10_a9bcfc57	0.154812	8e-06	FALSE	FALSE	TRUE		Non-repeat
Sniffles2.INS.25C4M9	INS	chr10	131386825	39	TCERG1L	0.00818	.		.	FALSE	FALSE	TRUE	(C)n	Simple_repeat
Sniffles2.DEL.25CEM9	DEL	chr10	131394667	-39	TCERG1L	0.49546	DEL_chr10_09d0d1ee	0.092019	0.000669	TRUE	FALSE	FALSE	(GATG)n	Simple_repeat
Sniffles2.DEL.25D3M9	DEL	chr10	131405805	-37	TCERG1L	0.00274	.		.	FALSE	FALSE	TRUE		Non-repeat
Sniffles2.INS.25D0M9	INS	chr10	131441456	38	TCERG1L	0.00091	.		.	FALSE	FALSE	TRUE	(GA)n	Simple_repeat
Sniffles2.DEL.25D4M9	DEL	chr10	131444731	-37	TCERG1L	0.17546	DEL_chr10_eb641392	0.31602	0.00111	FALSE	TRUE	FALSE		Non-repeat
Sniffles2.INS.25CFM9	INS	chr10	131444757	43	TCERG1L	0.00548	.		.	FALSE	FALSE	TRUE		Non-repeat
Sniffles2.DEL.25D5M9	DEL	chr10	131462498	-55	TCERG1L	0.73684	DEL_chr10_0b7ec782	0.4109	0.004614	TRUE	TRUE	FALSE		Non-repeat
Sniffles2.DEL.25D6M9	DEL	chr10	131476345	-40	TCERG1L	0.00091	.		.	FALSE	FALSE	TRUE		Non-repeat
Sniffles2.DEL.25D7M9	DEL	chr10	131479150	-39	TCERG1L	0.00545	DEL_chr10_a2b1a3b0	0.04543	9.6e-05	FALSE	FALSE	TRUE	(GAGAG)n	Simple_repeat
Sniffles2.DEL.25D8M9	DEL	chr10	131485508	-1156	TCERG1L	0.00091	DEL_chr10_b7699267	0.931135	0.002006	TRUE	TRUE	FALSE		Non-repeat
Sniffles2.DEL.25D9M9	DEL	chr10	131486761	-47	TCERG1L	0.00181	DEL_chr10_901142ba	0.236453	3e-05	FALSE	FALSE	TRUE		Non-repeat
Sniffles2.INS.25D1M9	INS	chr10	131486819	405	TCERG1L	0.87296	.		.	FALSE	FALSE	TRUE		Non-repeat
Sniffles2.INS.25D2M9	INS	chr10	131486821	82	TCERG1L	0.00544	.		.	TRUE	FALSE	FALSE		Non-repeat
Sniffles2.DEL.25DAM9	DEL	chr10	131495440	-41	TCERG1L	0.00273	.		.	FALSE	FALSE	TRUE		Non-repeat
Sniffles2.INS.25DBM9	INS	chr10	131512438	487	PPP2R2D,TCERG1L	0.96824	.		.	TRUE	FALSE	FALSE	(TG)n	Simple_repeat
Sniffles2.INS.25DCM9	INS	chr10	131540388	36	PPP2R2D,TCERG1L	0.3643	.		.	FALSE	FALSE	TRUE	(TTTC)n	Simple_repeat
Sniffles2.INS.25DDM9	INS	chr10	131568967	31	PPP2R2D,TCERG1L	0.9265	.		.	FALSE	FALSE	TRUE		Non-repeat
Sniffles2.INS.25DEM9	INS	chr10	131584420	47	PPP2R2D,TCERG1L	0.4755	.		.	FALSE	FALSE	TRUE		Non-repeat
Sniffles2.DEL.25E0M9	DEL	chr10	131590890	-40	PPP2R2D,TCERG1L	0.00091	DEL_chr10_bcf55b9c	0.102806	2.4e-05	FALSE	FALSE	TRUE	(ACC)n	Simple_repeat
Sniffles2.INS.25DFM9	INS	chr10	131591702	35	PPP2R2D,TCERG1L	0.00183	.		.	FALSE	FALSE	TRUE		Non-repeat
Sniffles2.DEL.25E1M9	DEL	chr10	131592487	-4699	PPP2R2D,TCERG1L	0.45644	DEL_chr10_7ef79adc	0.378712	0.497653	FALSE	TRUE	FALSE	L1MB3	LINE
Sniffles2.DEL.25E2M9	DEL	chr10	131593928	-4698	PPP2R2D,TCERG1L	0.04562	DEL_chr10_7ef79adc	0.615939	0.497653	FALSE	TRUE	FALSE	L1M3	LINE
Sniffles2.DEL.25E3M9	DEL	chr10	131596820	-4688	PPP2R2D,TCERG1L	0.0087	DEL_chr10_7ef79adc	0.519527	0.497653	FALSE	TRUE	FALSE	L1MB3	LINE
Sniffles2.DEL.25F2M9	DEL	chr10	131602126	-36	PPP2R2D,TCERG1L	0.07377	.		.	FALSE	FALSE	TRUE	(AT)n	Simple_repeat
Sniffles2.DEL.25F4M9	DEL	chr10	131615401	-40	PPP2R2D,TCERG1L	0.00182	DEL_chr10_032034c4	0.089716	0.000153	FALSE	FALSE	TRUE		Non-repeat
Sniffles2.INS.25E4M9	INS	chr10	131615833	93	PPP2R2D,TCERG1L	0.02818	.		.	TRUE	FALSE	FALSE		Non-repeat
Sniffles2.DEL.25F3M9	DEL	chr10	131616788	-62	PPP2R2D,TCERG1L	0.02813	DEL_chr10_c69f2d3d	0.2	0.054145	FALSE	FALSE	TRUE	AluY	SINE/Alu
Sniffles2.INV.2600M9	INV	chr10	131619807	879	PPP2R2D,TCERG1L	0.02559	INV_chr10_cfbaff00	0.660165	0.027773	FALSE	TRUE	FALSE		Non-repeat
Sniffles2.DEL.25F5M9	DEL	chr10	131622636	-1404	PPP2R2D,TCERG1L	0.00091	DEL_chr10_b82097c3	0.370991	9.5e-05	FALSE	TRUE	FALSE		Non-repeat
Sniffles2.DEL.25F6M9	DEL	chr10	131623048	-38	PPP2R2D,TCERG1L	0.00091	DEL_chr10_04d50349	0.084967	1.6e-05	FALSE	FALSE	TRUE		Non-repeat
Sniffles2.INS.25E5M9	INS	chr10	131623077	39	PPP2R2D,TCERG1L	0.00545	.		.	FALSE	FALSE	TRUE	G-rich	Low_complexity
Sniffles2.DEL.25F7M9	DEL	chr10	131623392	-470	PPP2R2D,TCERG1L	0.00091	DEL_chr10_b82097c3	0.235972	9.5e-05	FALSE	FALSE	TRUE		Non-repeat
Sniffles2.INS.25E7M9	INS	chr10	131623814	2719	PPP2R2D,TCERG1L	0.00183	.		.	FALSE	FALSE	TRUE		Non-repeat
Sniffles2.DEL.25F8M9	DEL	chr10	131624161	-69	PPP2R2D,TCERG1L	0.16727	DEL_chr10_15c0ebfd	0.06673	0.041382	FALSE	FALSE	TRUE		Non-repeat
Sniffles2.INS.25E6M9	INS	chr10	131624403	72	PPP2R2D,TCERG1L	0.61071	.		.	FALSE	FALSE	TRUE	GA-rich	Low_complexity
Sniffles2.INS.25E8M9	INS	chr10	131624573	619	PPP2R2D,TCERG1L	0.01188	.		.	FALSE	FALSE	TRUE	GA-rich	Low_complexity
Sniffles2.INS.25EAM9	INS	chr10	131625785	3155	PPP2R2D,TCERG1L	0.00557	.		.	FALSE	FALSE	TRUE		Non-repeat
Sniffles2.INS.25E9M9	INS	chr10	131625812	225	PPP2R2D,TCERG1L	0.28233	.		.	FALSE	FALSE	TRUE		Non-repeat
Sniffles2.INS.25EBM9	INS	chr10	131626658	3027	PPP2R2D,TCERG1L	0.03578	.		.	FALSE	FALSE	TRUE		Non-repeat
Sniffles2.DEL.25F9M9	DEL	chr10	131631943	-49	PPP2R2D,TCERG1L	0.00546	DEL_chr10_3d63d2b2	0.340136	0.000254	FALSE	TRUE	FALSE		Non-repeat
Sniffles2.INS.25ECM9	INS	chr10	131632120	81	PPP2R2D,TCERG1L	0.54991	.		.	TRUE	FALSE	FALSE		Non-repeat
Sniffles2.DEL.25FAM9	DEL	chr10	131638088	-47	PPP2R2D	0.00636	DEL_chr10_ca43e85d	0.342857	1.7e-05	FALSE	TRUE	FALSE		Non-repeat
Sniffles2.INS.25EDM9	INS	chr10	131638148	33	PPP2R2D	0.00273	.		.	FALSE	FALSE	TRUE		Non-repeat
Sniffles2.DEL.25FBM9	DEL	chr10	131639503	-2352	PPP2R2D	0.0146	DEL_chr10_16411428	0.99915	0.012849	TRUE	TRUE	FALSE		Non-repeat
Sniffles2.DEL.25FCM9	DEL	chr10	131647011	-36	PPP2R2D	0.1819	DEL_chr10_083edce6	0.050262	0.002172	FALSE	FALSE	TRUE		Non-repeat
Sniffles2.DEL.25FDM9	DEL	chr10	131656848	-40	PPP2R2D	0.00091	.		.	FALSE	FALSE	TRUE		Non-repeat
Sniffles2.INS.25EEM9	INS	chr10	131688265	50	PPP2R2D	0.951	.		.	TRUE	FALSE	FALSE		Non-repeat
Sniffles2.INS.25EFM9	INS	chr10	131690417	209	PPP2R2D	0.18091	INS_chr10_93a64eed	0.93139	0.211711	FALSE	TRUE	FALSE	(CA)n	Simple_repeat
Sniffles2.DEL.25FEM9	DEL	chr10	131694345	-1627	PPP2R2D	0.00091	DEL_chr10_ffdb835c	0.851464	0.019799	TRUE	TRUE	FALSE		Non-repeat
Sniffles2.INS.25F0M9	INS	chr10	131695240	43	PPP2R2D	0.12909	.		.	FALSE	FALSE	TRUE		Non-repeat
Sniffles2.DEL.25FFM9	DEL	chr10	131696815	-145	PPP2R2D	0.18727	DEL_chr10_97cea18c	0.202216	0.001321	FALSE	FALSE	TRUE		Non-repeat
Sniffles2.INS.25F1M9	INS	chr10	131697104	141	PPP2R2D	0.52813	.		.	FALSE	FALSE	TRUE		Non-repeat
Sniffles2.INS.2601M9	INS	chr10	131709824	37	PPP2R2D	0.00182	.		.	FALSE	FALSE	TRUE	(CA)n	Simple_repeat
Sniffles2.INS.2602M9	INS	chr10	131717918	3994	PPP2R2D	0.04106	.		.	FALSE	FALSE	TRUE	SVA_E	SVA
Sniffles2.DEL.260AM9	DEL	chr10	131727070	-46	PPP2R2D	0.00091	.		.	FALSE	FALSE	TRUE		Non-repeat
Sniffles2.INS.2603M9	INS	chr10	131734896	57	PPP2R2D	0.02091	.		.	FALSE	FALSE	TRUE		Non-repeat
Sniffles2.DEL.260BM9	DEL	chr10	131734956	-34	PPP2R2D	0.33182	DEL_chr10_ee27f9eb	0.057377	9.6e-05	FALSE	FALSE	TRUE		Non-repeat
Sniffles2.DEL.260CM9	DEL	chr10	131739298	-48	PPP2R2D	0.00826	DEL_chr10_0007276a	0.449541	8e-06	TRUE	TRUE	FALSE		Non-repeat
Sniffles2.DEL.260DM9	DEL	chr10	131740444	-58	PPP2R2D	0.46812	DEL_chr10_5c627e36	0.169276	0.001031	TRUE	FALSE	FALSE		Non-repeat
Sniffles2.INS.2604M9	INS	chr10	131744879	36	PPP2R2D	0.0726	.		.	FALSE	FALSE	TRUE		Non-repeat
Sniffles2.DEL.260EM9	DEL	chr10	131745166	-32	PPP2R2D	0.00364	DEL_chr10_c81ca6fa	0.254885	0.001968	FALSE	FALSE	TRUE		Non-repeat
Sniffles2.INS.2605M9	INS	chr10	131746901	32	PPP2R2D	0.00364	.		.	FALSE	FALSE	TRUE	(CCT)n	Simple_repeat
Sniffles2.DEL.260FM9	DEL	chr10	131749325	-45	PPP2R2D	0.01093	DEL_chr10_dba15fcd	0.007014	8e-05	FALSE	FALSE	TRUE	(GCAGCAT)n	Simple_repeat
Sniffles2.INS.2606M9	INS	chr10	131749326	40	PPP2R2D	0.00091	.		.	FALSE	FALSE	TRUE		Non-repeat
Sniffles2.INS.2607M9	INS	chr10	131754640	43	PPP2R2D	0.02555	.		.	FALSE	FALSE	TRUE		Non-repeat
Sniffles2.DEL.2610M9	DEL	chr10	131754668	-54	PPP2R2D	0.27555	DEL_chr10_6762e7b3	0.099638	0.002236	FALSE	FALSE	TRUE		Non-repeat
Sniffles2.INS.2608M9	INS	chr10	131758427	48	PPP2R2D	0.56	.		.	FALSE	FALSE	TRUE	(GT)n	Simple_repeat
Sniffles2.INS.2609M9	INS	chr10	131761510	44	PPP2R2D	0.00183	.		.	FALSE	FALSE	TRUE		Non-repeat
Sniffles2.INS.2613M9	INS	chr10	131807775	146	PPP2R2D	0.39091	.		.	FALSE	FALSE	TRUE		Non-repeat
Sniffles2.DEL.262DM9	DEL	chr10	131808242	-107	PPP2R2D	0.22504	DEL_chr10_6af091df	0.255924	0.000208	FALSE	FALSE	TRUE		Non-repeat
Sniffles2.INS.2614M9	INS	chr10	131809282	44	PPP2R2D	0.40744	.		.	FALSE	FALSE	TRUE		Non-repeat
Sniffles2.DEL.262EM9	DEL	chr10	131809396	-44	PPP2R2D	0.00091	DEL_chr10_8829fe1f	0.005279	8e-06	FALSE	FALSE	TRUE		Non-repeat
Sniffles2.DEL.2630M9	DEL	chr10	131811549	-22977	PPP2R2D	0.00182	DEL_chr10_1957e893	0.83828	0.004481	TRUE	TRUE	FALSE		Non-repeat
Sniffles2.DEL.262FM9	DEL	chr10	131812568	-41	PPP2R2D	0.00091	DEL_chr10_04ec1ab1	0.011548	0.001983	FALSE	FALSE	TRUE		Non-repeat
Sniffles2.INS.2615M9	INS	chr10	131819821	511	PPP2R2D	0.27182	.		.	FALSE	FALSE	TRUE		Non-repeat
Sniffles2.INS.2618M9	INS	chr10	131822949	2717	PPP2R2D	0.00563	.		.	FALSE	FALSE	TRUE		Non-repeat
Sniffles2.INS.2616M9	INS	chr10	131822992	1558	PPP2R2D	0.22818	.		.	FALSE	FALSE	TRUE		Non-repeat
Sniffles2.INS.2617M9	INS	chr10	131823017	331	PPP2R2D	0.02909	.		.	TRUE	FALSE	FALSE		Non-repeat
Sniffles2.DEL.2631M9	DEL	chr10	131823105	-1237	PPP2R2D	0.00546	DEL_chr10_aac7f72a	0.358643	0.012258	TRUE	TRUE	FALSE		Non-repeat
Sniffles2.DEL.2632M9	DEL	chr10	131823868	-45	PPP2R2D	0.01727	DEL_chr10_3686a46f	0.071146	0.159304	FALSE	FALSE	TRUE		Non-repeat
Sniffles2.INS.261AM9	INS	chr10	131823958	889	PPP2R2D	0.00091	.		.	FALSE	FALSE	TRUE		Non-repeat
Sniffles2.INS.2619M9	INS	chr10	131824076	82	PPP2R2D	0.57169	.		.	FALSE	FALSE	TRUE		Non-repeat
Sniffles2.DEL.2633M9	DEL	chr10	131842127	-39	PPP2R2D	0.02459	DEL_chr10_b73900d4	0.251572	0.000635	TRUE	FALSE	FALSE		Non-repeat
Sniffles2.INS.261BM9	INS	chr10	131842171	93	PPP2R2D	0.62341	.		.	TRUE	FALSE	FALSE		Non-repeat
Sniffles2.DEL.2634M9	DEL	chr10	131845539	-47	PPP2R2D	0.00091	DEL_chr10_7a9c1f3d	0.014991	2.4e-05	FALSE	FALSE	TRUE		Non-repeat
Sniffles2.INS.261CM9	INS	chr10	131845618	52	PPP2R2D	0.00274	.		.	FALSE	FALSE	TRUE	(AT)n	Simple_repeat
Sniffles2.INS.261FM9	INS	chr10	131850858	3635	PPP2R2D	0.00366	.		.	FALSE	FALSE	TRUE		Non-repeat
Sniffles2.INS.2620M9	INS	chr10	131850861	2732	PPP2R2D	0.01607	.		.	FALSE	FALSE	TRUE		Non-repeat
Sniffles2.INS.261DM9	INS	chr10	131850986	1434	PPP2R2D	0.39526	.		.	FALSE	FALSE	TRUE		Non-repeat
Sniffles2.INS.261EM9	INS	chr10	131851030	322	PPP2R2D	0.53539	.		.	FALSE	FALSE	TRUE		Non-repeat
Sniffles2.INS.2621M9	INS	chr10	131853518	47	PPP2R2D	0.09672	.		.	FALSE	FALSE	TRUE		Non-repeat
Sniffles2.DEL.2635M9	DEL	chr10	131853525	-43	PPP2R2D	0.00183	DEL_chr10_72ffccce	0.008692	0.000103	FALSE	FALSE	TRUE		Non-repeat
Sniffles2.INS.2627M9	INS	chr10	131862632	7228	PPP2R2D	0.00549	.		.	FALSE	FALSE	TRUE		Non-repeat
Sniffles2.INS.2625M9	INS	chr10	131862644	875	PPP2R2D	0.02834	.		.	FALSE	FALSE	TRUE		Non-repeat
Sniffles2.INS.2626M9	INS	chr10	131862644	5985	PPP2R2D	0.02026	.		.	FALSE	FALSE	TRUE		Non-repeat
Sniffles2.INS.2624M9	INS	chr10	131862653	2873	PPP2R2D	0.06502	.		.	FALSE	FALSE	TRUE		Non-repeat
Sniffles2.INS.2623M9	INS	chr10	131862654	3955	PPP2R2D	0.07077	.		.	FALSE	FALSE	TRUE		Non-repeat
Sniffles2.INS.2622M9	INS	chr10	131862680	83	PPP2R2D	0.67786	.		.	TRUE	FALSE	FALSE		Non-repeat
Sniffles2.DEL.2636M9	DEL	chr10	131862898	-42	PPP2R2D	0.0146	DEL_chr10_8bc00829	0.000758	8e-06	FALSE	FALSE	TRUE		Non-repeat
Sniffles2.DEL.2637M9	DEL	chr10	131883433	-51	PPP2R2D	0.77949	DEL_chr10_9f8530d3	0.604651	2.4e-05	FALSE	TRUE	FALSE	(TG)n	Simple_repeat
Sniffles2.INS.2628M9	INS	chr10	131883872	55	PPP2R2D	0.33394	INS_chr10_e2cc430e	0.491071	0.304064	FALSE	TRUE	FALSE		Non-repeat
Sniffles2.INS.262AM9	INS	chr10	131884108	5249	PPP2R2D	0.00183	.		.	FALSE	FALSE	TRUE		Non-repeat
Sniffles2.DEL.2638M9	DEL	chr10	131884125	-152	PPP2R2D	0.16029	DEL_chr10_8ae4dcc3	0.772727	0.003451	FALSE	TRUE	FALSE		Non-repeat
Sniffles2.INS.262BM9	INS	chr10	131884156	2340	PPP2R2D	0.00184	.		.	FALSE	FALSE	TRUE		Non-repeat
Sniffles2.INS.2629M9	INS	chr10	131884188	1621	PPP2R2D	0.27546	.		.	FALSE	FALSE	TRUE		Non-repeat
Sniffles2.INS.262CM9	INS	chr10	131884520	134	PPP2R2D	0.00455	.		.	FALSE	FALSE	TRUE		Non-repeat
Sniffles2.DEL.2639M9	DEL	chr10	131884825	-83	PPP2R2D	0.03267	DEL_chr10_16857593	0.007901	8e-06	FALSE	FALSE	TRUE		Non-repeat
Sniffles2.DEL.263AM9	DEL	chr10	131888846	-42	PPP2R2D	0.00273	DEL_chr10_f0dff1dc	0.019439	3.2e-05	FALSE	FALSE	TRUE	FLAM_C	SINE/Alu
Sniffles2.INS.263BM9	INS	chr10	131901038	34	PPP2R2D	0.00455	.		.	FALSE	FALSE	TRUE		Non-repeat
Sniffles2.DEL.2648M9	DEL	chr10	131916650	-729	PPP2R2D	0.10526	DEL_chr10_d217534b	0.694521	0.031862	TRUE	TRUE	FALSE		Non-repeat
Sniffles2.INS.263CM9	INS	chr10	131916762	951	PPP2R2D	0.13249	.		.	FALSE	FALSE	TRUE		Non-repeat
Sniffles2.INS.263DM9	INS	chr10	131916774	37	PPP2R2D	0.07441	.		.	FALSE	FALSE	TRUE		Non-repeat
Sniffles2.DEL.2649M9	DEL	chr10	131917131	-63	PPP2R2D	0.08076	DEL_chr10_d217534b	0.126233	0.031862	FALSE	FALSE	TRUE		Non-repeat
Sniffles2.DEL.264AM9	DEL	chr10	131917945	-36	PPP2R2D	0.12636	DEL_chr10_05e0fccf	0.194737	8e-06	FALSE	FALSE	TRUE		Non-repeat
Sniffles2.INS.263EM9	INS	chr10	131917971	58	PPP2R2D	0.00182	.		.	FALSE	FALSE	TRUE		Non-repeat
Sniffles2.DEL.264BM9	DEL	chr10	131918560	-508	PPP2R2D	0.00636	DEL_chr10_af04931a	0.121739	0.001707	FALSE	FALSE	TRUE		Non-repeat
Sniffles2.INS.2640M9	INS	chr10	131918672	51	PPP2R2D	0.00091	.		.	FALSE	FALSE	TRUE		Non-repeat
Sniffles2.DEL.264CM9	DEL	chr10	131919250	-61	PPP2R2D	0.19091	DEL_chr10_1ff28fdb	0.085517	0.001066	FALSE	FALSE	TRUE		Non-repeat
Sniffles2.INS.263FM9	INS	chr10	131919564	1375	PPP2R2D	0.00182	.		.	FALSE	FALSE	TRUE		Non-repeat
Sniffles2.DEL.264EM9	DEL	chr10	131938095	-39	PPP2R2D	0.00274	DEL_chr10_9a058700	0.45977	8e-06	FALSE	TRUE	FALSE		Non-repeat
Sniffles2.DEL.264DM9	DEL	chr10	131939194	-73	PPP2R2D	0.24226	DEL_chr10_d4a6f2ad	0.142582	0.001872	FALSE	FALSE	TRUE		Non-repeat
Sniffles2.INS.2641M9	INS	chr10	131939204	110	PPP2R2D	0.34398	.		.	FALSE	FALSE	TRUE		Non-repeat
Sniffles2.INS.2642M9	INS	chr10	131949818	210	PPP2R2D	0.25408	.		.	FALSE	FALSE	TRUE		Non-repeat
Sniffles2.DEL.264FM9	DEL	chr10	131950008	-44	PPP2R2D	0.00636	.		.	FALSE	FALSE	TRUE		Non-repeat
Sniffles2.DEL.2651M9	DEL	chr10	131952527	-868	PPP2R2D	0.00907	DEL_chr10_8e23541a	0.713465	0.020113	TRUE	TRUE	FALSE		Non-repeat
Sniffles2.INS.2643M9	INS	chr10	131952650	40	PPP2R2D	0.48454	.		.	FALSE	FALSE	TRUE		Non-repeat
Sniffles2.DEL.2650M9	DEL	chr10	131952853	-35	PPP2R2D	0.3421	DEL_chr10_84d7d3be	0.177154	9e-06	FALSE	FALSE	TRUE		Non-repeat
Sniffles2.DEL.2653M9	DEL	chr10	131957328	-40	PPP2R2D	0.00091	DEL_chr10_57dc5f27	0.050806	2.4e-05	FALSE	FALSE	TRUE		Non-repeat
Sniffles2.INS.2645M9	INS	chr10	131957771	1266	PPP2R2D	0.00091	.		.	FALSE	FALSE	TRUE		Non-repeat
Sniffles2.INS.2646M9	INS	chr10	131957795	35	PPP2R2D	0.00545	.		.	FALSE	FALSE	TRUE		Non-repeat
Sniffles2.DEL.2652M9	DEL	chr10	131958186	-38	PPP2R2D	0.13818	DEL_chr10_a40b969b	0.062473	0.000269	FALSE	FALSE	TRUE		Non-repeat
Sniffles2.INS.2647M9	INS	chr10	131958734	1647	PPP2R2D	0.00091	.		.	FALSE	FALSE	TRUE		Non-repeat
Sniffles2.INS.2644M9	INS	chr10	131959007	217	PPP2R2D	0.26138	.		.	FALSE	FALSE	TRUE		Non-repeat
Sniffles2.DEL.2654M9	DEL	chr10	131959282	-37	PPP2R2D	0.13752	.		.	FALSE	FALSE	TRUE		Non-repeat
Sniffles2.DEL.2655M9	DEL	chr10	131981759	-45	JAKMIP3,PPP2R2D	0.00091	DEL_chr10_25723bd2	0.005111	8e-06	FALSE	FALSE	TRUE		Non-repeat
Sniffles2.DEL.2656M9	DEL	chr10	131986696	-72	JAKMIP3,PPP2R2D	0.11343	.		.	FALSE	FALSE	TRUE		Non-repeat
Sniffles2.INS.2657M9	INS	chr10	132008302	32	JAKMIP3,PPP2R2D	0.04991	.		.	FALSE	FALSE	TRUE	(TA)n	Simple_repeat
Sniffles2.DEL.265DM9	DEL	chr10	132017780	-42	JAKMIP3,PPP2R2D	0.00181	.		.	FALSE	FALSE	TRUE		Non-repeat
Sniffles2.INS.2658M9	INS	chr10	132026244	34	JAKMIP3,PPP2R2D	0.00364	.		.	FALSE	FALSE	TRUE	(T)n	Simple_repeat
Sniffles2.DEL.265EM9	DEL	chr10	132047651	-53	JAKMIP3,PPP2R2D	0.47368	DEL_chr10_da345c6b	0.093426	0.001406	TRUE	FALSE	FALSE		Non-repeat
Sniffles2.INS.2659M9	INS	chr10	132050975	177	JAKMIP3,PPP2R2D	0.10109	.		.	FALSE	FALSE	TRUE		Non-repeat
Sniffles2.DEL.265FM9	DEL	chr10	132051219	-47	JAKMIP3,PPP2R2D	0.00091	DEL_chr10_4315160d	0.169611	6.4e-05	FALSE	FALSE	TRUE		Non-repeat
Sniffles2.DEL.2660M9	DEL	chr10	132054891	-37	JAKMIP3,PPP2R2D	0.00274	DEL_chr10_6db5be8f	0.265734	1.6e-05	FALSE	FALSE	TRUE		Non-repeat
Sniffles2.DEL.2661M9	DEL	chr10	132057202	-39	JAKMIP3,PPP2R2D	0.00182	DEL_chr10_4ba2e673	0.005683	2.4e-05	FALSE	FALSE	TRUE		Non-repeat
Sniffles2.DEL.2662M9	DEL	chr10	132061194	-34	JAKMIP3,PPP2R2D	0.15118	DEL_chr10_5e865feb	0.109034	0.000136	TRUE	FALSE	FALSE		Non-repeat
Sniffles2.DEL.2663M9	DEL	chr10	132067798	-41	JAKMIP3,PPP2R2D	0.00364	DEL_chr10_87350c77	0.103194	0.00012	FALSE	FALSE	TRUE	(TGTGGAC)n	Simple_repeat
Sniffles2.INS.265AM9	INS	chr10	132071901	47	JAKMIP3,PPP2R2D	0.54084	.		.	FALSE	FALSE	TRUE	(CTTT)n	Simple_repeat
Sniffles2.INS.265BM9	INS	chr10	132076914	38	JAKMIP3	0.00091	.		.	FALSE	FALSE	TRUE		Non-repeat
Sniffles2.INS.265CM9	INS	chr10	132079158	32	JAKMIP3	0.02464	.		.	FALSE	FALSE	TRUE		Non-repeat
Sniffles2.DEL.2664M9	DEL	chr10	132080505	-32	JAKMIP3	0.01273	DEL_chr10_af127c95	0.003821	8e-06	FALSE	FALSE	TRUE	(T)n	Simple_repeat
Sniffles2.DEL.2665M9	DEL	chr10	132090858	-46	JAKMIP3	0.00091	.		.	FALSE	FALSE	TRUE	L1P1	LINE
Sniffles2.INS.2666M9	INS	chr10	132097868	79	JAKMIP3	0.39837	.		.	FALSE	FALSE	TRUE	(TTTCC)n	Simple_repeat
Sniffles2.DEL.267DM9	DEL	chr10	132100807	-36	JAKMIP3	0.09636	DEL_chr10_ecacc940	0.010031	6.7e-05	FALSE	FALSE	TRUE		Non-repeat
Sniffles2.INS.2667M9	INS	chr10	132100832	37	JAKMIP3	0.00273	.		.	FALSE	FALSE	TRUE		Non-repeat
Sniffles2.DEL.267EM9	DEL	chr10	132103434	-52	JAKMIP3	0.18	DEL_chr10_4055d948	0.389218	0.00014	FALSE	TRUE	FALSE		Non-repeat
Sniffles2.INS.2668M9	INS	chr10	132108938	47	JAKMIP3	0.18512	.		.	FALSE	FALSE	TRUE		Non-repeat
Sniffles2.DEL.267FM9	DEL	chr10	132112251	-37	JAKMIP3	0.00182	DEL_chr10_f7ed955c	0.134276	0.000962	FALSE	FALSE	TRUE		Non-repeat
Sniffles2.DEL.2680M9	DEL	chr10	132115209	-68	JAKMIP3	0.22495	DEL_chr10_dc128161	0.370968	1.6e-05	TRUE	TRUE	FALSE		Non-repeat
Sniffles2.INS.266AM9	INS	chr10	132115284	49	JAKMIP3	0.00091	.		.	FALSE	FALSE	TRUE	(CT)n	Simple_repeat
Sniffles2.DEL.2681M9	DEL	chr10	132116568	-84	JAKMIP3	0.14364	DEL_chr10_cef59a40	0.279605	0.013504	FALSE	FALSE	TRUE		Non-repeat
Sniffles2.INS.2669M9	INS	chr10	132116775	42	JAKMIP3	0.14909	.		.	FALSE	FALSE	TRUE		Non-repeat
Sniffles2.DEL.2682M9	DEL	chr10	132117602	-41	JAKMIP3	0.15385	DEL_chr10_c8526037	0.073661	0.033902	FALSE	FALSE	TRUE	(GCGAGG)n	Simple_repeat
Sniffles2.DEL.2683M9	DEL	chr10	132122231	-38	STK32C,JAKMIP3	0.03	DEL_chr10_a30e25a8	0.149056	2.4e-05	FALSE	FALSE	TRUE		Non-repeat
Sniffles2.DEL.2684M9	DEL	chr10	132124340	-224	STK32C,JAKMIP3	0.05545	DEL_chr10_961b128f	0.396372	0.033747	TRUE	TRUE	FALSE		Non-repeat
Sniffles2.DEL.2685M9	DEL	chr10	132126549	-40	STK32C,JAKMIP3	0.18579	DEL_chr10_49e32ee6	0.102158	0.005552	FALSE	FALSE	TRUE		Non-repeat
Sniffles2.DEL.2686M9	DEL	chr10	132138087	-44	STK32C,JAKMIP3	0.00182	DEL_chr10_e5c02a9c	0.07772	8e-06	FALSE	FALSE	TRUE		Non-repeat
Sniffles2.INS.266BM9	INS	chr10	132139489	40	STK32C,JAKMIP3	0.09381	.		.	FALSE	FALSE	TRUE	(GT)n	Simple_repeat
Sniffles2.DEL.2687M9	DEL	chr10	132140586	-77	STK32C,JAKMIP3	0.18761	DEL_chr10_8e6e21ed	0.131069	0.058366	TRUE	FALSE	FALSE		Non-repeat
Sniffles2.INS.266CM9	INS	chr10	132140631	39	STK32C,JAKMIP3	0.11818	.		.	FALSE	FALSE	TRUE		Non-repeat
Sniffles2.DEL.2688M9	DEL	chr10	132146877	-37	STK32C,JAKMIP3	0.00183	DEL_chr10_99bd09aa	0.000841	8e-06	FALSE	FALSE	TRUE		Non-repeat
Sniffles2.DEL.2689M9	DEL	chr10	132148465	-48	STK32C,JAKMIP3	0.22294	DEL_chr10_383fb5fa	0.173263	0.001483	FALSE	FALSE	TRUE		Non-repeat
Sniffles2.INS.266DM9	INS	chr10	132149607	83	STK32C,JAKMIP3	0.52182	.		.	FALSE	FALSE	TRUE		Non-repeat
Sniffles2.DEL.268AM9	DEL	chr10	132149761	-52	STK32C,JAKMIP3	0.1989	DEL_chr10_2a0ec57c	0.325538	8e-06	FALSE	TRUE	FALSE		Non-repeat
Sniffles2.INS.266EM9	INS	chr10	132155009	373	STK32C,JAKMIP3	0.96	.		.	TRUE	FALSE	FALSE	(ATGGTG)n	Simple_repeat
Sniffles2.DEL.268BM9	DEL	chr10	132157056	-2094	STK32C,JAKMIP3	0.00092	DEL_chr10_9ee8bf5e	0.261575	4.9e-05	FALSE	FALSE	TRUE		Non-repeat
Sniffles2.DEL.268CM9	DEL	chr10	132158747	-2226	STK32C,JAKMIP3	0.00091	DEL_chr10_4afdc768	0.959914	0.000111	FALSE	TRUE	FALSE		Non-repeat
Sniffles2.INS.266FM9	INS	chr10	132158873	33	STK32C,JAKMIP3	0.38434	.		.	FALSE	FALSE	TRUE	(CCCTG)n	Simple_repeat
Sniffles2.INS.2670M9	INS	chr10	132158922	1545	STK32C,JAKMIP3	0.00091	.		.	FALSE	FALSE	TRUE		Non-repeat
Sniffles2.DEL.268DM9	DEL	chr10	132159313	-1127	STK32C,JAKMIP3	0.02198	DEL_chr10_1a193d42	0.593539	9e-06	FALSE	TRUE	FALSE		Non-repeat
Sniffles2.INS.2672M9	INS	chr10	132159785	930	STK32C,JAKMIP3	0.02656	.		.	FALSE	FALSE	TRUE		Non-repeat
Sniffles2.INS.2671M9	INS	chr10	132159832	78	STK32C,JAKMIP3	0.25274	.		.	FALSE	FALSE	TRUE		Non-repeat
Sniffles2.DEL.268EM9	DEL	chr10	132159975	-55	STK32C,JAKMIP3	0.25365	DEL_chr10_d352b76a	0.466667	0.000253	FALSE	TRUE	FALSE		Non-repeat
Sniffles2.DEL.268FM9	DEL	chr10	132160263	-1279	STK32C,JAKMIP3	0.0128	DEL_chr10_b32f2f9d	0.84937	0.005675	FALSE	TRUE	FALSE		Non-repeat
Sniffles2.INS.2673M9	INS	chr10	132160685	97	STK32C,JAKMIP3	0.18636	.		.	FALSE	FALSE	TRUE		Non-repeat
Sniffles2.DEL.2690M9	DEL	chr10	132160838	-78	STK32C,JAKMIP3	0.30091	DEL_chr10_c1735857	0.264641	0.00046	FALSE	FALSE	TRUE		Non-repeat
Sniffles2.INS.2674M9	INS	chr10	132161336	50	STK32C,JAKMIP3	0.10929	.		.	FALSE	FALSE	TRUE		Non-repeat
Sniffles2.DEL.2691M9	DEL	chr10	132161794	-110	STK32C,JAKMIP3	0.06685	DEL_chr10_f03f9309	0.161572	0.131902	FALSE	FALSE	TRUE		Non-repeat
Sniffles2.INS.2677M9	INS	chr10	132172941	3842	STK32C,JAKMIP3	0.01471	.		.	FALSE	FALSE	TRUE	(CCCTCC)n	Simple_repeat
Sniffles2.INS.2678M9	INS	chr10	132172987	4650	STK32C,JAKMIP3	0.02908	.		.	FALSE	FALSE	TRUE	(CTCTCC)n	Simple_repeat
Sniffles2.INS.2675M9	INS	chr10	132173023	2307	STK32C,JAKMIP3	0.97641	.		.	FALSE	FALSE	TRUE	(CTCTCC)n	Simple_repeat
Sniffles2.INS.2676M9	INS	chr10	132173112	97	STK32C,JAKMIP3	0.30546	.		.	FALSE	FALSE	TRUE	(TC)n	Simple_repeat
Sniffles2.DEL.2692M9	DEL	chr10	132173773	-107	STK32C,JAKMIP3	0.62976	DEL_chr10_296f3af5	0.548223	0.038905	TRUE	TRUE	FALSE		Non-repeat
Sniffles2.INS.2679M9	INS	chr10	132177780	69	STK32C,JAKMIP3	0.00455	.		.	FALSE	FALSE	TRUE		Non-repeat
Sniffles2.DEL.2693M9	DEL	chr10	132177786	-58	STK32C,JAKMIP3	0.00729	DEL_chr10_0d1e1599	0.161644	0.001213	FALSE	FALSE	TRUE		Non-repeat
Sniffles2.DEL.2694M9	DEL	chr10	132180631	-48	STK32C,JAKMIP3	0.11091	DEL_chr10_6ca0baa4	0.266304	0.001213	TRUE	FALSE	FALSE	(GTGCGTGT)n	Simple_repeat
Sniffles2.DEL.2695M9	DEL	chr10	132181795	-36	STK32C,JAKMIP3	0.0173	DEL_chr10_0b7ef4ea	0.023681	1.7e-05	FALSE	FALSE	TRUE		Non-repeat
Sniffles2.INS.267AM9	INS	chr10	132186864	33	STK32C,JAKMIP3	0.24681	.		.	FALSE	FALSE	TRUE		Non-repeat
Sniffles2.DEL.2696M9	DEL	chr10	132187343	-33	STK32C,JAKMIP3	0.5245	DEL_chr10_146f5506	0.548387	8e-06	FALSE	TRUE	FALSE	(CTGCC)n	Simple_repeat
Sniffles2.INS.267CM9	INS	chr10	132191078	45	STK32C,JAKMIP3	0.00182	.		.	FALSE	FALSE	TRUE	(GT)n	Simple_repeat
Sniffles2.DEL.2697M9	DEL	chr10	132191105	-54	STK32C,JAKMIP3	0.57169	DEL_chr10_f5001b47	0.262727	0.013546	FALSE	FALSE	TRUE		Non-repeat
Sniffles2.DEL.2698M9	DEL	chr10	132191528	-328	STK32C,JAKMIP3	0.56987	DEL_chr10_e880159e	0.585049	0.107405	FALSE	TRUE	FALSE		Non-repeat
Sniffles2.INS.267BM9	INS	chr10	132191899	54	STK32C,JAKMIP3	0.01545	.		.	FALSE	FALSE	TRUE		Non-repeat
Sniffles2.DEL.26A9M9	DEL	chr10	132199400	-34	STK32C,JAKMIP3	0.00826	DEL_chr10_296fc8e5	0.053929	0.000231	FALSE	FALSE	TRUE		Non-repeat
Sniffles2.DEL.26AAM9	DEL	chr10	132203675	-42	STK32C,JAKMIP3	0.04471	DEL_chr10_daceaac1	0.038722	1.7e-05	FALSE	FALSE	TRUE		Non-repeat
Sniffles2.DEL.26ABM9	DEL	chr10	132205956	-31	STK32C,JAKMIP3	0.56806	DEL_chr10_89c5e20e	0.444444	2.8e-05	FALSE	TRUE	FALSE		Non-repeat
Sniffles2.INS.269AM9	INS	chr10	132215501	321	STK32C,JAKMIP3	0.04212	INS_chr10_653714fb	0.966867	0.041028	TRUE	TRUE	FALSE	AluY	SINE/Alu
Sniffles2.INS.269BM9	INS	chr10	132221629	57	STK32C,JAKMIP3	0.01	.		.	FALSE	FALSE	TRUE		Non-repeat
Sniffles2.DEL.26ACM9	DEL	chr10	132221858	-59	STK32C,JAKMIP3	0.01	DEL_chr10_83861da7	0.047036	0.000198	TRUE	FALSE	FALSE		Non-repeat
Sniffles2.INS.269CM9	INS	chr10	132227989	34	STK32C,JAKMIP3	0.00273	.		.	FALSE	FALSE	TRUE	(C)n	Simple_repeat
Sniffles2.DEL.26ADM9	DEL	chr10	132232591	-41	STK32C,JAKMIP3	0.00273	DEL_chr10_5403402f	0.000304	8e-06	FALSE	FALSE	TRUE		Non-repeat
Sniffles2.INS.269DM9	INS	chr10	132232779	49	STK32C,JAKMIP3	0.00274	.		.	FALSE	FALSE	TRUE		Non-repeat
Sniffles2.DEL.26AEM9	DEL	chr10	132234433	-5362	STK32C,JAKMIP3	0.00272	DEL_chr10_5403402f	0.038862	8e-06	FALSE	FALSE	TRUE		Non-repeat
Sniffles2.INS.269EM9	INS	chr10	132235494	32	STK32C,JAKMIP3	0.00272	.		.	FALSE	FALSE	TRUE	(A)n	Simple_repeat
Sniffles2.INS.269FM9	INS	chr10	132238389	43	STK32C,JAKMIP3	0.00181	.		.	FALSE	FALSE	TRUE	(TG)n	Simple_repeat
Sniffles2.DEL.26AFM9	DEL	chr10	132250361	-48	STK32C,JAKMIP3	0.00182	DEL_chr10_227ee1c4	0.189189	1.6e-05	FALSE	FALSE	TRUE		Non-repeat
Sniffles2.INS.26A0M9	INS	chr10	132250409	91	STK32C,JAKMIP3	0.33909	.		.	FALSE	FALSE	TRUE		Non-repeat
Sniffles2.INS.26A1M9	INS	chr10	132251751	113	STK32C,JAKMIP3	0.45463	.		.	FALSE	FALSE	TRUE		Non-repeat
Sniffles2.DEL.26B0M9	DEL	chr10	132251827	-51	STK32C,JAKMIP3	0.00545	DEL_chr10_5403402f	0.000377	8e-06	FALSE	FALSE	TRUE		Non-repeat
Sniffles2.INS.26A3M9	INS	chr10	132253565	43	STK32C,JAKMIP3	0.00818	.		.	FALSE	FALSE	TRUE		Non-repeat
Sniffles2.DEL.26B1M9	DEL	chr10	132254566	-209	STK32C,JAKMIP3	0.56352	DEL_chr10_cacd30b8	0.405721	0.11925	FALSE	TRUE	FALSE		Non-repeat
Sniffles2.INS.26A2M9	INS	chr10	132254627	103	STK32C,JAKMIP3	0.02747	.		.	FALSE	FALSE	TRUE		Non-repeat
Sniffles2.DEL.26B2M9	DEL	chr10	132259042	-59	STK32C	0.05018	DEL_chr10_a05180e5	0.070417	0.019787	TRUE	FALSE	FALSE		Non-repeat
Sniffles2.INS.26A4M9	INS	chr10	132261100	55	STK32C	0.65909	.		.	FALSE	FALSE	TRUE		Non-repeat
Sniffles2.DEL.26B3M9	DEL	chr10	132261374	-45	STK32C	0.00092	DEL_chr10_5403402f	0.000333	8e-06	FALSE	FALSE	TRUE		Non-repeat
Sniffles2.DEL.26B4M9	DEL	chr10	132265111	-31	STK32C	0.2459	DEL_chr10_0308c342	0.156605	0.000325	FALSE	FALSE	TRUE		Non-repeat
Sniffles2.INS.26A5M9	INS	chr10	132265182	103	STK32C	0.147	.		.	FALSE	FALSE	TRUE		Non-repeat
Sniffles2.DEL.26B5M9	DEL	chr10	132267673	-79	STK32C	0.04121	DEL_chr10_51139f77	0.540541	0.000325	FALSE	TRUE	FALSE		Non-repeat
Sniffles2.INS.26A6M9	INS	chr10	132267830	82	STK32C	0.29182	.		.	FALSE	FALSE	TRUE		Non-repeat
Sniffles2.DEL.26B6M9	DEL	chr10	132269000	-50	STK32C	0.00091	DEL_chr10_250e093b	0.09375	0.001253	FALSE	FALSE	TRUE		Non-repeat
Sniffles2.INS.26A7M9	INS	chr10	132280380	35	LRRC27,STK32C	0.00727	.		.	FALSE	FALSE	TRUE		Non-repeat
Sniffles2.DEL.26B7M9	DEL	chr10	132281169	-36	LRRC27,STK32C	0.01	DEL_chr10_f73d2d63	0.004068	8e-06	TRUE	FALSE	FALSE	(AC)n	Simple_repeat
Sniffles2.DEL.26B8M9	DEL	chr10	132282449	-63	LRRC27,STK32C	0.09124	DEL_chr10_866c79e6	0.10596	0.012044	TRUE	FALSE	FALSE	(CCTGCG)n	Simple_repeat
Sniffles2.DEL.26B9M9	DEL	chr10	132284347	-56	LRRC27,STK32C	0.27042	DEL_chr10_8a32630a	0.101604	0.000381	FALSE	FALSE	TRUE		Non-repeat
Sniffles2.INS.26A8M9	INS	chr10	132284803	291	LRRC27,STK32C	0.29909	.		.	FALSE	FALSE	TRUE		Non-repeat
Sniffles2.DEL.26CEM9	DEL	chr10	132299152	-39	LRRC27,STK32C	0.00091	.		.	TRUE	FALSE	FALSE		Non-repeat
Sniffles2.DEL.26CFM9	DEL	chr10	132300989	-39	LRRC27,STK32C	0.00091	.		.	FALSE	FALSE	TRUE		Non-repeat
Sniffles2.DEL.26D0M9	DEL	chr10	132307552	-38	LRRC27,STK32C	0.00182	DEL_chr10_d05afc0e	0.051724	1.6e-05	FALSE	FALSE	TRUE		Non-repeat
Sniffles2.DEL.26D1M9	DEL	chr10	132335428	-69	LRRC27,STK32C	0.01097	DEL_chr10_7ffa5a3d	0.027386	8e-06	FALSE	FALSE	TRUE	LTR71B	LTR
Sniffles2.INS.26BAM9	INS	chr10	132341184	37	LRRC27,STK32C	0.05748	.		.	FALSE	FALSE	TRUE		Non-repeat
Sniffles2.DEL.26D2M9	DEL	chr10	132352136	-101	LRRC27,STK32C	0.34392	DEL_chr10_b328d80e	0.141667	0.344445	FALSE	FALSE	TRUE		Non-repeat
Sniffles2.INS.26BBM9	INS	chr10	132352179	42	LRRC27,STK32C	0.00914	.		.	FALSE	FALSE	TRUE		Non-repeat
Sniffles2.INS.26BCM9	INS	chr10	132355991	56	LRRC27,STK32C	0.05364	.		.	FALSE	FALSE	TRUE		Non-repeat
Sniffles2.DEL.26D3M9	DEL	chr10	132356482	-53	LRRC27,STK32C	0.42468	DEL_chr10_d73a71fc	0.185567	0.001206	FALSE	FALSE	TRUE		Non-repeat
Sniffles2.INS.26BEM9	INS	chr10	132358550	1084	LRRC27	0.00182	.		.	FALSE	FALSE	TRUE		Non-repeat
Sniffles2.DEL.26D4M9	DEL	chr10	132358577	-116	LRRC27	0.58909	DEL_chr10_358d799e	0.157336	0.000239	FALSE	FALSE	TRUE		Non-repeat
Sniffles2.INS.26BDM9	INS	chr10	132358699	112	LRRC27	0.19035	.		.	FALSE	FALSE	TRUE	GA-rich	Low_complexity
Sniffles2.DEL.26D5M9	DEL	chr10	132362673	-80	LRRC27	0.80399	DEL_chr10_bb5c6dba	0.111417	0.002237	FALSE	FALSE	TRUE		Non-repeat
Sniffles2.DUP.26DBM9	DUP	chr10	132364315	532	LRRC27	0.00182	DUP_chr10_1c6510a1	0.567398	0.798647	FALSE	TRUE	FALSE		Non-repeat
Sniffles2.INS.26C4M9	INS	chr10	132364362	10152	LRRC27	0.0211	.		.	FALSE	FALSE	TRUE	(ACCCAC)n	Simple_repeat
Sniffles2.INS.26C7M9	INS	chr10	132364365	11237	LRRC27	0.01188	.		.	FALSE	FALSE	TRUE	(ACATCC)n	Simple_repeat
Sniffles2.INS.26BFM9	INS	chr10	132364366	5736	LRRC27	0.15	.		.	FALSE	FALSE	TRUE	(CTCACA)n	Simple_repeat
Sniffles2.INS.26C6M9	INS	chr10	132364366	9066	LRRC27	0.04495	.		.	FALSE	FALSE	TRUE	(ACACCC)n	Simple_repeat
Sniffles2.INS.26C5M9	INS	chr10	132364368	7159	LRRC27	0.08425	.		.	FALSE	FALSE	TRUE	(ACACCC)n	Simple_repeat
Sniffles2.INS.26C0M9	INS	chr10	132364369	3110	LRRC27	0.23278	.		.	FALSE	FALSE	TRUE	(CCCACA)n	Simple_repeat
Sniffles2.INS.26C1M9	INS	chr10	132364369	4471	LRRC27	0.17837	.		.	FALSE	FALSE	TRUE		Non-repeat
Sniffles2.INS.26C2M9	INS	chr10	132364369	1716	LRRC27	0.22586	.		.	FALSE	FALSE	TRUE	(ACACCT)n	Simple_repeat
Sniffles2.INS.26C8M9	INS	chr10	132364377	12414	LRRC27	0.01463	.		.	FALSE	FALSE	TRUE	(ACACCC)n	Simple_repeat
Sniffles2.INS.26C3M9	INS	chr10	132364382	155	LRRC27	0.36116	.		.	TRUE	FALSE	FALSE	(CACCCA)n	Simple_repeat
Sniffles2.DEL.26D6M9	DEL	chr10	132364567	-51	LRRC27	0.06364	DEL_chr10_63def7e9	0.150725	0.310742	TRUE	FALSE	FALSE		Non-repeat
Sniffles2.DEL.26D8M9	DEL	chr10	132371899	-43	LRRC27	0.00091	DEL_chr10_95db4df2	0.00678	1.6e-05	FALSE	FALSE	TRUE		Non-repeat
Sniffles2.INS.26C9M9	INS	chr10	132372215	56	LRRC27	0.00182	.		.	FALSE	FALSE	TRUE	(GA)n	Simple_repeat
Sniffles2.DEL.26D7M9	DEL	chr10	132374130	-48	LRRC27	0.13158	DEL_chr10_3df5aacf	0.310431	0.000312	FALSE	TRUE	FALSE		Non-repeat
Sniffles2.INS.26CAM9	INS	chr10	132374198	44	LRRC27	0.00456	.		.	FALSE	FALSE	TRUE		Non-repeat
Sniffles2.DEL.26D9M9	DEL	chr10	132387275	-41	LINC03068,LRRC27	0.05364	DEL_chr10_950e845a	0.12844	0.000445	FALSE	FALSE	TRUE		Non-repeat
Sniffles2.INS.26CBM9	INS	chr10	132388530	885	LINC03068,LRRC27	0.81579	.		.	FALSE	FALSE	TRUE		Non-repeat
Sniffles2.INS.26CCM9	INS	chr10	132388579	133	LINC03068,LRRC27	0.01543	.		.	FALSE	FALSE	TRUE	(GA)n	Simple_repeat
Sniffles2.DEL.26DAM9	DEL	chr10	132388618	-43	LINC03068,LRRC27	0.00273	DEL_chr10_9e76c1a1	0.054254	8.7e-05	FALSE	FALSE	TRUE		Non-repeat
Sniffles2.INS.26CDM9	INS	chr10	132392565	407	LINC03068,LRRC27	0.63793	.		.	FALSE	FALSE	TRUE	(ATGGTG)n	Simple_repeat
Sniffles2.DEL.26EBM9	DEL	chr10	132398954	-91	LINC03068,LRRC27	0.20036	DEL_chr10_40dd87e0	0.663043	0.000788	TRUE	TRUE	FALSE		Non-repeat
Sniffles2.INS.26DCM9	INS	chr10	132399004	91	LINC03068,LRRC27	0.06011	.		.	FALSE	FALSE	TRUE		Non-repeat
Sniffles2.DEL.26ECM9	DEL	chr10	132401383	-45	LINC03068,LRRC27	0.02015	DEL_chr10_e73afcfe	0.000346	8e-06	FALSE	FALSE	TRUE		Non-repeat
Sniffles2.DEL.26EDM9	DEL	chr10	132404007	-50	LINC03068,LRRC27	0.3898	DEL_chr10_94f10593	0.274891	0.129779	TRUE	FALSE	FALSE		Non-repeat
Sniffles2.INS.26DDM9	INS	chr10	132415849	41	LINC03068	0.00182	.		.	FALSE	FALSE	TRUE		Non-repeat
Sniffles2.INS.26DFM9	INS	chr10	132419478	678	LINC03068	0.00273	INS_chr10_5d881159	0.094418	0.010597	FALSE	FALSE	TRUE		Non-repeat
Sniffles2.DEL.26EEM9	DEL	chr10	132419535	-35	LINC03068	0.01184	DEL_chr10_e9cf9f13	0.258993	0.000333	FALSE	FALSE	TRUE		Non-repeat
Sniffles2.INS.26DEM9	INS	chr10	132419564	128	LINC03068	0.30182	.		.	FALSE	FALSE	TRUE		Non-repeat
Sniffles2.DEL.26EFM9	DEL	chr10	132423704	-42	LINC03068	0.02737	DEL_chr10_92232ad1	0.227907	1e-05	TRUE	FALSE	FALSE	(GT)n	Simple_repeat
Sniffles2.DEL.26F0M9	DEL	chr10	132427604	-42	LINC03068	0.00091	DEL_chr10_244bd05e	0.06858	0.5	FALSE	FALSE	TRUE	(ATCACC)n	Simple_repeat
Sniffles2.DEL.26F1M9	DEL	chr10	132436120	-87	LINC03068	0.28766	DEL_chr10_bbd4c8d6	0.174257	0.003695	FALSE	FALSE	TRUE		Non-repeat
Sniffles2.INS.26E0M9	INS	chr10	132436168	86	LINC03068	0.46461	.		.	FALSE	FALSE	TRUE		Non-repeat
Sniffles2.DUP.26F7M9	DUP	chr10	132440214	632	LINC03068	0.00091	DUP_chr10_090a452f	0.723539	0.148375	FALSE	TRUE	FALSE		Non-repeat
Sniffles2.INS.26E2M9	INS	chr10	132440268	3370	LINC03068	0.0156	.		.	FALSE	FALSE	TRUE		Non-repeat
Sniffles2.INS.26E1M9	INS	chr10	132440272	2278	LINC03068	0.02285	.		.	FALSE	FALSE	TRUE		Non-repeat
Sniffles2.DEL.26F2M9	DEL	chr10	132440451	-64	LINC03068	0.24818	DEL_chr10_ba74ea30	0.10906	0.415337	FALSE	FALSE	TRUE		Non-repeat
Sniffles2.INS.26E3M9	INS	chr10	132440492	67	LINC03068	0.45191	.		.	FALSE	FALSE	TRUE		Non-repeat
Sniffles2.DEL.26F3M9	DEL	chr10	132442753	-44	LINC03068	0.02102	DEL_chr10_66418f71	0.069552	0.016181	FALSE	FALSE	TRUE		Non-repeat
Sniffles2.INS.26E4M9	INS	chr10	132444044	291	LINC03068	0.9637	.		.	FALSE	FALSE	TRUE		Non-repeat
Sniffles2.INS.26E5M9	INS	chr10	132448916	36	LINC03068	0.04954	.		.	FALSE	FALSE	TRUE		Non-repeat
Sniffles2.DEL.26F4M9	DEL	chr10	132449002	-32	LINC03068	0.03119	DEL_chr10_716bde0e	0.175532	8e-06	FALSE	FALSE	TRUE		Non-repeat
Sniffles2.INS.26E6M9	INS	chr10	132468589	40	LINC03068	0.33485	.		.	FALSE	FALSE	TRUE		Non-repeat
Sniffles2.INS.26E7M9	INS	chr10	132475034	325	LINC03068	0.05931	INS_chr10_c82ddf69	0.966614	0.093481	TRUE	TRUE	FALSE	AluYb8	SINE/Alu
Sniffles2.INS.26E8M9	INS	chr10	132485163	54	LINC03068	0.10182	.		.	FALSE	FALSE	TRUE		Non-repeat
Sniffles2.DEL.26F5M9	DEL	chr10	132485437	-46	LINC03068	0.00182	DEL_chr10_e73afcfe	0.000354	8e-06	FALSE	FALSE	TRUE		Non-repeat
Sniffles2.DEL.26F6M9	DEL	chr10	132490856	-51	INPP5A,LINC03068	0.40818	DEL_chr10_a55a3c53	0.113422	0.000268	FALSE	FALSE	TRUE		Non-repeat
Sniffles2.INS.26E9M9	INS	chr10	132491148	87	INPP5A,LINC03068	0.05667	.		.	FALSE	FALSE	TRUE		Non-repeat
Sniffles2.INS.26EAM9	INS	chr10	132492626	37	INPP5A,LINC03068	0.13297	.		.	TRUE	FALSE	FALSE		Non-repeat
Sniffles2.DEL.2708M9	DEL	chr10	132497366	-68	INPP5A,LINC03068	0.03565	DEL_chr10_e73afcfe	0.000519	8e-06	FALSE	FALSE	TRUE		Non-repeat
Sniffles2.DEL.2707M9	DEL	chr10	132498666	-38	INPP5A,LINC03068	0.02281	DEL_chr10_e23f708f	0.280576	0.003227	TRUE	FALSE	FALSE		Non-repeat
Sniffles2.INS.26F8M9	INS	chr10	132498731	45	INPP5A,LINC03068	0.00091	.		.	FALSE	FALSE	TRUE		Non-repeat
Sniffles2.DEL.2709M9	DEL	chr10	132502903	-39	INPP5A,LINC03068	0.00456	DEL_chr10_5e671c4b	0.357143	8.1e-05	TRUE	TRUE	FALSE		Non-repeat
Sniffles2.DEL.270AM9	DEL	chr10	132504789	-1215	INPP5A,LINC03068	0.00729	DEL_chr10_66bb4eec	0.509868	0.000635	FALSE	TRUE	FALSE		Non-repeat
Sniffles2.INS.26F9M9	INS	chr10	132505460	34	INPP5A,LINC03068	0.02651	.		.	FALSE	FALSE	TRUE		Non-repeat
Sniffles2.DEL.270BM9	DEL	chr10	132505488	-97	INPP5A,LINC03068	0.63612	DEL_chr10_66bb4eec	0.158065	0.000635	FALSE	FALSE	TRUE		Non-repeat
Sniffles2.INS.26FAM9	INS	chr10	132506258	33	INPP5A,LINC03068	0.00821	.		.	FALSE	FALSE	TRUE		Non-repeat
Sniffles2.DEL.270CM9	DEL	chr10	132506510	-63	INPP5A,LINC03068	0.02269	DEL_chr10_0d558577	0.118959	0.5	FALSE	FALSE	TRUE		Non-repeat
Sniffles2.INS.26FBM9	INS	chr10	132512563	430	INPP5A,LINC03068	0.94011	.		.	TRUE	FALSE	FALSE		Non-repeat
Sniffles2.DEL.270DM9	DEL	chr10	132512582	-36	INPP5A,LINC03068	0.00546	DEL_chr10_7e4ddade	0.00601	8e-06	FALSE	FALSE	TRUE		Non-repeat
Sniffles2.INS.26FCM9	INS	chr10	132514642	219	INPP5A,LINC03068	0.94828	INS_chr10_ce464581	0.977679	0.996687	TRUE	TRUE	FALSE	(GT)n	Simple_repeat
Sniffles2.INS.26FDM9	INS	chr10	132522116	380	INPP5A,LINC03068	0.41408	.		.	FALSE	FALSE	TRUE		Non-repeat
Sniffles2.DEL.270EM9	DEL	chr10	132522207	-130	INPP5A,LINC03068	0.47091	DEL_chr10_1456d19d	0.02183	5.2e-05	TRUE	FALSE	FALSE		Non-repeat
Sniffles2.DEL.270FM9	DEL	chr10	132540994	-42	INPP5A,LINC03068	0.01913	DEL_chr10_b90b61b5	0.13629	0.011196	TRUE	FALSE	FALSE	AluJb	SINE/Alu
Sniffles2.DEL.2710M9	DEL	chr10	132549992	-37	INPP5A,LINC03068	0.02823	DEL_chr10_698c2249	0.001997	8e-06	FALSE	FALSE	TRUE		Non-repeat
Sniffles2.INS.26FFM9	INS	chr10	132550007	38	INPP5A,LINC03068	0.00182	.		.	FALSE	FALSE	TRUE		Non-repeat
Sniffles2.DEL.2711M9	DEL	chr10	132552368	-56	INPP5A,LINC03068	0.00455	DEL_chr10_16b011b3	0.094215	0.000175	FALSE	FALSE	TRUE		Non-repeat
Sniffles2.INS.2701M9	INS	chr10	132552669	45	INPP5A,LINC03068	0.00091	.		.	FALSE	FALSE	TRUE		Non-repeat
Sniffles2.INS.2700M9	INS	chr10	132553089	1348	INPP5A,LINC03068	0.00091	.		.	FALSE	FALSE	TRUE		Non-repeat
Sniffles2.DEL.2712M9	DEL	chr10	132553454	-56	INPP5A,LINC03068	0.02099	DEL_chr10_074617ae	0.052925	1.6e-05	FALSE	FALSE	TRUE		Non-repeat
Sniffles2.INS.26FEM9	INS	chr10	132553528	53	INPP5A,LINC03068	0.04636	.		.	FALSE	FALSE	TRUE		Non-repeat
Sniffles2.DEL.2713M9	DEL	chr10	132559583	-45	INPP5A,LINC03068	0.00091	DEL_chr10_0b733391	0.006386	8e-06	FALSE	FALSE	TRUE		Non-repeat
Sniffles2.INS.2702M9	INS	chr10	132559693	32	INPP5A,LINC03068	0.01825	.		.	FALSE	FALSE	TRUE		Non-repeat
Sniffles2.DEL.2714M9	DEL	chr10	132569922	-73	INPP5A,LINC03068	0.02087	DEL_chr10_6328e359	0.108824	4.8e-05	FALSE	FALSE	TRUE		Non-repeat
Sniffles2.INS.2703M9	INS	chr10	132573089	181	INPP5A,LINC03068	0.18966	.		.	FALSE	FALSE	TRUE		Non-repeat
Sniffles2.DEL.2715M9	DEL	chr10	132573202	-63	INPP5A,LINC03068	0.00364	DEL_chr10_f470e566	0.047163	0.000244	FALSE	FALSE	TRUE		Non-repeat
Sniffles2.INS.2704M9	INS	chr10	132574136	39	INPP5A,LINC03068	0.69419	.		.	FALSE	FALSE	TRUE		Non-repeat
Sniffles2.DEL.2716M9	DEL	chr10	132578510	-50	INPP5A,LINC03068	0.01545	DEL_chr10_1d5af7ae	0.548387	6.7e-05	TRUE	TRUE	FALSE		Non-repeat
Sniffles2.INS.2705M9	INS	chr10	132578533	115	INPP5A,LINC03068	0.64247	INS_chr10_bd1a8007	0.724077	2e-05	FALSE	TRUE	FALSE		Non-repeat
Sniffles2.DEL.2717M9	DEL	chr10	132589290	-40	INPP5A,LINC03068	0.00091	.		.	FALSE	FALSE	TRUE		Non-repeat
Sniffles2.INS.2706M9	INS	chr10	132595128	48	INPP5A,LINC03068	0.00182	.		.	FALSE	FALSE	TRUE		Non-repeat
Sniffles2.DEL.2718M9	DEL	chr10	132596856	-46	INPP5A,LINC03068	0.01818	DEL_chr10_640f8ba3	0.626667	0.001612	TRUE	TRUE	FALSE		Non-repeat
Sniffles2.DEL.2726M9	DEL	chr10	132597795	-32	INPP5A,LINC03068	0.00821	DEL_chr10_ca6a6cf1	0.194118	8e-06	FALSE	FALSE	TRUE		Non-repeat
Sniffles2.INS.2719M9	INS	chr10	132604020	33	INPP5A,LINC03068	0.01727	.		.	FALSE	FALSE	TRUE		Non-repeat
Sniffles2.DEL.2728M9	DEL	chr10	132604037	-45	INPP5A,LINC03068	0.00182	DEL_chr10_36b2ad72	0.000203	1.6e-05	FALSE	FALSE	TRUE		Non-repeat
Sniffles2.DEL.2727M9	DEL	chr10	132605201	-47	INPP5A,LINC03068	0.01818	DEL_chr10_36b2ad72	0.000212	1.6e-05	FALSE	FALSE	TRUE		Non-repeat
Sniffles2.DEL.2729M9	DEL	chr10	132606268	-50	INPP5A,LINC03068	0.05931	DEL_chr10_92fe4c22	0.020168	1.7e-05	FALSE	FALSE	TRUE		Non-repeat
Sniffles2.INS.271AM9	INS	chr10	132606306	49	INPP5A,LINC03068	0.02011	.		.	FALSE	FALSE	TRUE		Non-repeat
Sniffles2.INS.271BM9	INS	chr10	132611102	93	INPP5A,LINC03068	0.02	.		.	FALSE	FALSE	TRUE		Non-repeat
Sniffles2.DEL.272AM9	DEL	chr10	132611935	-45	INPP5A,LINC03068	0.02273	DEL_chr10_7f43a4ed	0.046559	0.000777	FALSE	FALSE	TRUE		Non-repeat
Sniffles2.INS.271CM9	INS	chr10	132611991	51	INPP5A,LINC03068	0.01457	.		.	FALSE	FALSE	TRUE		Non-repeat
Sniffles2.INS.271FM9	INS	chr10	132622291	3392	INPP5A	0.00092	.		.	FALSE	FALSE	TRUE		Non-repeat
Sniffles2.INS.271EM9	INS	chr10	132622329	1098	INPP5A	0.03938	.		.	FALSE	FALSE	TRUE		Non-repeat
Sniffles2.INS.271DM9	INS	chr10	132622410	347	INPP5A	0.79855	.		.	FALSE	FALSE	TRUE		Non-repeat
Sniffles2.DEL.272BM9	DEL	chr10	132622719	-56	INPP5A	0.01004	DEL_chr10_36b2ad72	0.000252	1.6e-05	FALSE	FALSE	TRUE		Non-repeat
Sniffles2.INV.2736M9	INV	chr10	132626365	64	INPP5A	0.00091	.		.	FALSE	FALSE	TRUE		Non-repeat
Sniffles2.DEL.272CM9	DEL	chr10	132628458	-38	INPP5A	0.00091	DEL_chr10_1a4f9a6a	0.007628	1.6e-05	FALSE	FALSE	TRUE	G-rich	Low_complexity
Sniffles2.INS.2720M9	INS	chr10	132634315	33	INPP5A	0.02737	.		.	FALSE	FALSE	TRUE		Non-repeat
Sniffles2.DEL.272DM9	DEL	chr10	132634349	-37	INPP5A	0.02186	DEL_chr10_36b2ad72	0.000168	1.6e-05	FALSE	FALSE	TRUE		Non-repeat
Sniffles2.DEL.272EM9	DEL	chr10	132637353	-56	INPP5A	0.01909	DEL_chr10_be6ea7b9	0.240602	0.001942	FALSE	FALSE	TRUE		Non-repeat
Sniffles2.DEL.272FM9	DEL	chr10	132651271	-52	INPP5A	0.01913	DEL_chr10_6da4d11e	0.132075	2.4e-05	FALSE	FALSE	TRUE		Non-repeat
Sniffles2.INS.2721M9	INS	chr10	132651377	40	INPP5A	0.00364	.		.	FALSE	FALSE	TRUE		Non-repeat
Sniffles2.DEL.2730M9	DEL	chr10	132652647	-40	INPP5A	0.00091	DEL_chr10_eebb731a	0.02209	8.7e-05	FALSE	FALSE	TRUE		Non-repeat
Sniffles2.DEL.2731M9	DEL	chr10	132660226	-41	INPP5A	0.00091	DEL_chr10_ec8f3ea9	0.071795	2.4e-05	FALSE	FALSE	TRUE		Non-repeat
Sniffles2.DEL.2732M9	DEL	chr10	132665522	-42	INPP5A	0.00092	DEL_chr10_d21bbf02	0.143333	0.001055	FALSE	FALSE	TRUE		Non-repeat
Sniffles2.INS.2724M9	INS	chr10	132666055	39	INPP5A	0.00275	.		.	FALSE	FALSE	TRUE		Non-repeat
Sniffles2.INS.2723M9	INS	chr10	132670064	56	INPP5A	0.01825	.		.	FALSE	FALSE	TRUE		Non-repeat
Sniffles2.DEL.2733M9	DEL	chr10	132671346	-38	INPP5A	0.00545	DEL_chr10_d1474147	0.435596	0.000297	FALSE	TRUE	FALSE		Non-repeat
Sniffles2.INS.2722M9	INS	chr10	132671366	41	INPP5A	0.32	.		.	FALSE	FALSE	TRUE		Non-repeat
Sniffles2.DEL.2734M9	DEL	chr10	132676950	-48	CFAP46,INPP5A	0.00547	DEL_chr10_5d750553	0.257111	1.6e-05	FALSE	FALSE	TRUE		Non-repeat
Sniffles2.INS.2725M9	INS	chr10	132676978	60	CFAP46,INPP5A	0.28285	.		.	FALSE	FALSE	TRUE		Non-repeat
Sniffles2.DEL.2735M9	DEL	chr10	132691872	-49	CFAP46,INPP5A	0.00091	DEL_chr10_c7f8b7bc	0.622703	8e-06	FALSE	TRUE	FALSE		Non-repeat
Sniffles2.DEL.274DM9	DEL	chr10	132704908	-51	CFAP46,INPP5A	0.28051	DEL_chr10_1c56fd66	0.137837	4.8e-05	FALSE	FALSE	TRUE		Non-repeat
Sniffles2.INS.2737M9	INS	chr10	132705003	40	CFAP46,INPP5A	0.00091	.		.	FALSE	FALSE	TRUE		Non-repeat
Sniffles2.DEL.274EM9	DEL	chr10	132710725	-49	CFAP46,INPP5A	0.00273	DEL_chr10_02f6f82d	0.220264	0.000588	FALSE	FALSE	TRUE		Non-repeat
Sniffles2.INS.2738M9	INS	chr10	132712603	41	CFAP46,INPP5A	0.00091	.		.	FALSE	FALSE	TRUE	(AC)n	Simple_repeat
Sniffles2.DEL.274FM9	DEL	chr10	132718023	-56	CFAP46,INPP5A	0.00182	DEL_chr10_fb05c6e2	0.105751	0.000362	FALSE	FALSE	TRUE		Non-repeat
Sniffles2.DEL.2750M9	DEL	chr10	132718358	-1069	CFAP46,INPP5A	0.02574	DEL_chr10_98c9a711	0.879211	0.015133	TRUE	TRUE	FALSE		Non-repeat
Sniffles2.INS.273BM9	INS	chr10	132719177	1439	CFAP46,INPP5A	0.00091	.		.	TRUE	FALSE	FALSE		Non-repeat
Sniffles2.DEL.2752M9	DEL	chr10	132719198	-51	CFAP46,INPP5A	0.01095	DEL_chr10_52a31a60	0.052261	0.002178	FALSE	FALSE	TRUE		Non-repeat
Sniffles2.DEL.2753M9	DEL	chr10	132719848	-530	CFAP46,INPP5A	0.00091	DEL_chr10_28ef0795	0.303255	4e-05	FALSE	TRUE	FALSE		Non-repeat
Sniffles2.DEL.2751M9	DEL	chr10	132720490	-52	CFAP46,INPP5A	0.0128	DEL_chr10_28ef0795	0.030268	4e-05	FALSE	FALSE	TRUE		Non-repeat
Sniffles2.INS.273AM9	INS	chr10	132720610	54	CFAP46,INPP5A	0.00183	.		.	FALSE	FALSE	TRUE		Non-repeat
Sniffles2.DEL.2754M9	DEL	chr10	132721701	-48	CFAP46,INPP5A	0.00456	DEL_chr10_4e53f496	0.043401	0.000635	FALSE	FALSE	TRUE		Non-repeat
Sniffles2.INS.2739M9	INS	chr10	132721730	78	CFAP46,INPP5A	0.02555	.		.	FALSE	FALSE	TRUE		Non-repeat
Sniffles2.INS.273CM9	INS	chr10	132723514	35	CFAP46,INPP5A	0.00547	.		.	FALSE	FALSE	TRUE		Non-repeat
Sniffles2.DEL.2755M9	DEL	chr10	132724958	-40	CFAP46,INPP5A	0.00182	DEL_chr10_36b2ad72	0.000181	1.6e-05	FALSE	FALSE	TRUE		Non-repeat
Sniffles2.DEL.2756M9	DEL	chr10	132729052	-42	CFAP46,INPP5A	0.00273	DEL_chr10_36b2ad72	0.00019	1.6e-05	TRUE	FALSE	FALSE		Non-repeat
Sniffles2.DEL.2757M9	DEL	chr10	132737573	-37	CFAP46,INPP5A	0.00091	DEL_chr10_9ba115ac	0.008646	1.6e-05	FALSE	FALSE	TRUE		Non-repeat
Sniffles2.DEL.2758M9	DEL	chr10	132741738	-54	CFAP46,INPP5A	0.64156	DEL_chr10_7a97a056	0.052609	8.2e-05	TRUE	FALSE	FALSE		Non-repeat
Sniffles2.DEL.2759M9	DEL	chr10	132743224	-56	CFAP46,INPP5A	0.04273	DEL_chr10_a9538cd8	0.060897	1.6e-05	FALSE	FALSE	TRUE		Non-repeat
Sniffles2.INS.273DM9	INS	chr10	132743255	114	CFAP46,INPP5A	0.26316	.		.	FALSE	FALSE	TRUE		Non-repeat
Sniffles2.DEL.275AM9	DEL	chr10	132749351	-42	CFAP46,INPP5A	0.01369	DEL_chr10_36b2ad72	0.00019	1.6e-05	TRUE	FALSE	FALSE		Non-repeat
Sniffles2.DEL.275BM9	DEL	chr10	132755295	-45	CFAP46,INPP5A	0.00091	DEL_chr10_f36bdee7	0.103604	0.000972	FALSE	FALSE	TRUE		Non-repeat
Sniffles2.DEL.275CM9	DEL	chr10	132757904	-98	CFAP46,INPP5A	0.23042	DEL_chr10_4a379e41	0.202454	0.171404	FALSE	FALSE	TRUE		Non-repeat
Sniffles2.INS.273EM9	INS	chr10	132758573	38	CFAP46,INPP5A	0.15665	.		.	FALSE	FALSE	TRUE		Non-repeat
Sniffles2.INS.2740M9	INS	chr10	132764563	1519	CFAP46,INPP5A	0.00274	.		.	FALSE	FALSE	TRUE		Non-repeat
Sniffles2.DEL.275DM9	DEL	chr10	132764665	-54	CFAP46,INPP5A	0.05474	DEL_chr10_14204629	0.188356	0.003286	FALSE	FALSE	TRUE		Non-repeat
Sniffles2.INS.273FM9	INS	chr10	132764718	192	CFAP46,INPP5A	0.07026	.		.	FALSE	FALSE	TRUE		Non-repeat
Sniffles2.DEL.275EM9	DEL	chr10	132766697	-40	CFAP46,INPP5A	0.00274	DEL_chr10_4c1cd0b5	0.096019	0.00045	FALSE	FALSE	TRUE		Non-repeat
Sniffles2.INS.2741M9	INS	chr10	132767815	64	CFAP46,INPP5A	0.91924	.		.	FALSE	FALSE	TRUE		Non-repeat
Sniffles2.DEL.275FM9	DEL	chr10	132771149	-593	CFAP46,INPP5A	0.04265	DEL_chr10_48af387a	0.888798	8e-06	FALSE	TRUE	FALSE		Non-repeat
Sniffles2.INS.2743M9	INS	chr10	132771699	1764	CFAP46,INPP5A	0.01089	.		.	FALSE	FALSE	TRUE		Non-repeat
Sniffles2.INS.2742M9	INS	chr10	132771758	150	CFAP46,INPP5A	0.05989	.		.	FALSE	FALSE	TRUE		Non-repeat
Sniffles2.DEL.2760M9	DEL	chr10	132771771	-111	CFAP46,INPP5A	0.67695	DEL_chr10_75697651	0.183908	0.220522	TRUE	FALSE	FALSE		Non-repeat
Sniffles2.INS.2744M9	INS	chr10	132772660	55	CFAP46,INPP5A	0.02364	.		.	FALSE	FALSE	TRUE		Non-repeat
Sniffles2.DEL.2761M9	DEL	chr10	132772719	-53	CFAP46,INPP5A	0.0735	DEL_chr10_6ddcea9e	0.062212	0.5	FALSE	FALSE	TRUE		Non-repeat
Sniffles2.DUP.2764M9	DUP	chr10	132774795	440	CFAP46,INPP5A	0.00092	DUP_chr10_f6716d91	0.306122	0.096578	FALSE	TRUE	FALSE		Non-repeat
Sniffles2.INS.2745M9	INS	chr10	132775069	202	CFAP46,INPP5A	0.30818	.		.	FALSE	FALSE	TRUE		Non-repeat
Sniffles2.INS.2748M9	INS	chr10	132775113	3322	CFAP46,INPP5A	0.00919	.		.	FALSE	FALSE	TRUE		Non-repeat
Sniffles2.INS.2746M9	INS	chr10	132775116	2028	CFAP46,INPP5A	0.06605	.		.	FALSE	FALSE	TRUE		Non-repeat
Sniffles2.INS.2749M9	INS	chr10	132775134	4291	CFAP46,INPP5A	0.00276	INS_chr10_2c35c8e2	0.010971	0.175096	FALSE	FALSE	TRUE	GA-rich	Low_complexity
Sniffles2.INS.2747M9	INS	chr10	132775142	1000	CFAP46,INPP5A	0.48816	.		.	FALSE	FALSE	TRUE		Non-repeat
Sniffles2.DEL.2762M9	DEL	chr10	132784590	-47	CFAP46,INPP5A	0.00091	DEL_chr10_aedda498	0.008097	0.000637	FALSE	FALSE	TRUE		Non-repeat
Sniffles2.INS.274AM9	INS	chr10	132787818	40	CFAP46,INPP5A	0.00455	.		.	FALSE	FALSE	TRUE	(GGCAGGC)n	Simple_repeat
Sniffles2.INS.274BM9	INS	chr10	132791991	47	CFAP46,INPP5A	0.00548	.		.	FALSE	FALSE	TRUE	(CTT)n	Simple_repeat
Sniffles2.INS.274CM9	INS	chr10	132792323	93	CFAP46,INPP5A	0.07117	.		.	FALSE	FALSE	TRUE		Non-repeat
Sniffles2.DEL.2763M9	DEL	chr10	132792358	-100	CFAP46,INPP5A	0.60889	DEL_chr10_5e414889	0.766848	9.9e-05	FALSE	TRUE	FALSE		Non-repeat
Sniffles2.INS.2767M9	INS	chr10	132798246	1908	CFAP46,INPP5A	0.02281	.		.	FALSE	FALSE	TRUE		Non-repeat
Sniffles2.INS.2768M9	INS	chr10	132798259	75	CFAP46,INPP5A	0.00091	.		.	FALSE	FALSE	TRUE	(T)n	Simple_repeat
Sniffles2.DEL.2788M9	DEL	chr10	132798285	-147	CFAP46,INPP5A	0.61978	DEL_chr10_a4178841	0.319654	0.002932	TRUE	TRUE	FALSE		Non-repeat
Sniffles2.DEL.2789M9	DEL	chr10	132799308	-99	CFAP46,INPP5A	0.59619	DEL_chr10_fdb46635	0.340136	0.010705	FALSE	TRUE	FALSE		Non-repeat
Sniffles2.INS.2766M9	INS	chr10	132799445	60	CFAP46,INPP5A	0.01186	.		.	FALSE	FALSE	TRUE		Non-repeat
Sniffles2.DEL.278AM9	DEL	chr10	132800461	-56	CFAP46,INPP5A	0.02555	DEL_chr10_14c899cb	0.007286	0.000111	FALSE	FALSE	TRUE	LTR12C	LTR
Sniffles2.INS.2769M9	INS	chr10	132804170	55	CFAP46,INPP5A	0.4159	INS_chr10_a3eb697b	0.628571	0.227677	TRUE	TRUE	FALSE	(CCCTGTC)n	Simple_repeat
Sniffles2.DEL.278BM9	DEL	chr10	132813518	-43	CFAP46,INPP5A	0.03643	DEL_chr10_95730b57	0.151724	4e-05	FALSE	FALSE	TRUE		Non-repeat
Sniffles2.INS.276AM9	INS	chr10	132813604	32	CFAP46,INPP5A	0.10656	.		.	FALSE	FALSE	TRUE		Non-repeat
Sniffles2.INS.276DM9	INS	chr10	132820714	1759	CFAP46,INPP5A	0.00364	.		.	FALSE	FALSE	TRUE	(TGTGTGC)n	Simple_repeat
Sniffles2.INS.276CM9	INS	chr10	132820740	844	CFAP46,INPP5A	0.05009	.		.	TRUE	FALSE	FALSE	(TGTGCTG)n	Simple_repeat
Sniffles2.INS.276BM9	INS	chr10	132820888	79	CFAP46,INPP5A	0.0082	.		.	FALSE	FALSE	TRUE		Non-repeat
Sniffles2.DEL.278CM9	DEL	chr10	132820987	-47	CFAP46,INPP5A	0.02182	.		.	FALSE	FALSE	TRUE	(TGTGTGTGC)n	Simple_repeat
Sniffles2.INS.276EM9	INS	chr10	132821141	935	CFAP46,INPP5A	0.09124	.		.	FALSE	FALSE	TRUE	(TG)n	Simple_repeat
Sniffles2.DEL.278DM9	DEL	chr10	132822159	-998	CFAP46,INPP5A	0.00998	DEL_chr10_2f4b60fe	0.85986	0.000455	FALSE	TRUE	FALSE		Non-repeat
Sniffles2.INS.2770M9	INS	chr10	132822205	6091	CFAP46,INPP5A	0.00091	.		.	FALSE	FALSE	TRUE	(GTGCTGT)n	Simple_repeat
Sniffles2.INS.2771M9	INS	chr10	132822264	2652	CFAP46,INPP5A	0.00273	.		.	TRUE	FALSE	FALSE	(TG)n	Simple_repeat
Sniffles2.INS.276FM9	INS	chr10	132822266	960	CFAP46,INPP5A	0.09364	.		.	TRUE	FALSE	FALSE	(CTGTGTG)n	Simple_repeat
Sniffles2.DEL.278EM9	DEL	chr10	132822332	-116	CFAP46,INPP5A	0.00182	DEL_chr10_cc56e4bc	0.217877	0.063362	FALSE	FALSE	TRUE	(TGTGTGCTGA)n	Simple_repeat
Sniffles2.INS.2772M9	INS	chr10	132822492	75	CFAP46,INPP5A	0.13091	.		.	FALSE	FALSE	TRUE		Non-repeat
Sniffles2.DEL.278FM9	DEL	chr10	132823168	-61	CFAP46,INPP5A	0.00636	DEL_chr10_4ad376b8	0.092979	8.8e-05	FALSE	FALSE	TRUE	(TG)n	Simple_repeat
Sniffles2.INS.2773M9	INS	chr10	132823529	79	CFAP46,INPP5A	0.01091	.		.	FALSE	FALSE	TRUE		Non-repeat
Sniffles2.DEL.2790M9	DEL	chr10	132823759	-39	CFAP46,INPP5A	0.36364	DEL_chr10_f7ca3138	0.049813	0.000875	FALSE	FALSE	TRUE	(TGTGTGC)n	Simple_repeat
Sniffles2.DEL.2791M9	DEL	chr10	132824891	-42	CFAP46,INPP5A	0.00364	DEL_chr10_5aa221f9	0.057516	0.0007	FALSE	FALSE	TRUE		Non-repeat
Sniffles2.INS.2775M9	INS	chr10	132826101	1470	CFAP46,INPP5A	0.00091	.		.	FALSE	FALSE	TRUE		Non-repeat
Sniffles2.INS.2774M9	INS	chr10	132826139	687	CFAP46,INPP5A	0.41561	.		.	FALSE	FALSE	TRUE		Non-repeat
Sniffles2.DEL.2792M9	DEL	chr10	132826225	-37	CFAP46,INPP5A	0.11888	DEL_chr10_3a22751d	0.139706	0.000769	FALSE	FALSE	TRUE		Non-repeat
Sniffles2.INS.2776M9	INS	chr10	132827927	38	CFAP46,INPP5A	0.00183	.		.	FALSE	FALSE	TRUE		Non-repeat
Sniffles2.DEL.2793M9	DEL	chr10	132827983	-43	CFAP46,INPP5A	0.00182	.		.	FALSE	FALSE	TRUE		Non-repeat
Sniffles2.INS.2777M9	INS	chr10	132835996	37	CFAP46,INPP5A	0.00091	.		.	FALSE	FALSE	TRUE	(C)n	Simple_repeat
Sniffles2.DEL.2794M9	DEL	chr10	132837602	-39	CFAP46,INPP5A	0.01277	DEL_chr10_ea9249af	0.30303	2.4e-05	FALSE	TRUE	FALSE	(CACACG)n	Simple_repeat
Sniffles2.DEL.2795M9	DEL	chr10	132843618	-37	CFAP46,INPP5A	0.5	DEL_chr10_e1af8774	0.269504	0.003743	FALSE	FALSE	TRUE		Non-repeat
Sniffles2.INS.2778M9	INS	chr10	132843836	37	CFAP46,INPP5A	0.05282	.		.	FALSE	FALSE	TRUE		Non-repeat
Sniffles2.INS.2779M9	INS	chr10	132852125	356	CFAP46,INPP5A	0.80581	.		.	FALSE	FALSE	TRUE		Non-repeat
Sniffles2.DEL.2796M9	DEL	chr10	132852202	-50	CFAP46,INPP5A	0.00457	DEL_chr10_759de673	0.000437	8e-06	FALSE	FALSE	TRUE		Non-repeat
Sniffles2.INS.277AM9	INS	chr10	132858304	110	CFAP46,INPP5A	0.57713	.		.	FALSE	FALSE	TRUE		Non-repeat
Sniffles2.DEL.2797M9	DEL	chr10	132858437	-52	CFAP46,INPP5A	0.0118	DEL_chr10_3e9428a6	0.001141	1.6e-05	FALSE	FALSE	TRUE		Non-repeat
Sniffles2.DEL.2798M9	DEL	chr10	132860052	-38	CFAP46,INPP5A	0.00091	DEL_chr10_3e9428a6	0.00084	1.6e-05	FALSE	FALSE	TRUE		Non-repeat
Sniffles2.INS.277BM9	INS	chr10	132864626	143	CFAP46	0.50454	.		.	FALSE	FALSE	TRUE		Non-repeat
Sniffles2.DEL.2799M9	DEL	chr10	132864807	-33	CFAP46	0.02641	DEL_chr10_914c260b	0.003459	3.2e-05	FALSE	FALSE	TRUE		Non-repeat
Sniffles2.DEL.279AM9	DEL	chr10	132867166	-43	CFAP46	0.01727	DEL_chr10_56375067	0.463158	1.6e-05	TRUE	TRUE	FALSE		Non-repeat
Sniffles2.INS.277CM9	INS	chr10	132874462	170	CFAP46	0.47818	INS_chr10_2cf4d06b	0.604982	0.000103	FALSE	TRUE	FALSE		Non-repeat
Sniffles2.DEL.279BM9	DEL	chr10	132877777	-49	CFAP46	0.00455	DEL_chr10_b6514b02	0.506374	4.8e-05	FALSE	TRUE	FALSE		Non-repeat
Sniffles2.INS.277DM9	INS	chr10	132877800	43	CFAP46	0.00091	.		.	FALSE	FALSE	TRUE		Non-repeat
Sniffles2.DEL.279CM9	DEL	chr10	132880653	-34	CFAP46	0.43376	DEL_chr10_ea622f3d	0.069444	5.6e-05	FALSE	FALSE	TRUE		Non-repeat
Sniffles2.INS.277EM9	INS	chr10	132880688	35	CFAP46	0.04091	.		.	FALSE	FALSE	TRUE		Non-repeat
Sniffles2.DEL.279DM9	DEL	chr10	132881659	-39	CFAP46	0.42831	DEL_chr10_3e9428a6	0.000861	1.6e-05	FALSE	FALSE	TRUE		Non-repeat
Sniffles2.INS.277FM9	INS	chr10	132882133	34	CFAP46	0.00363	.		.	FALSE	FALSE	TRUE	(GT)n	Simple_repeat
Sniffles2.INS.2780M9	INS	chr10	132885755	42	CFAP46	0.33364	.		.	FALSE	FALSE	TRUE		Non-repeat
Sniffles2.DEL.279EM9	DEL	chr10	132887168	-36	CFAP46	0.34426	DEL_chr10_2969ecdb	0.2002	0.000202	FALSE	FALSE	TRUE	(CT)n	Simple_repeat
Sniffles2.INS.2781M9	INS	chr10	132887607	89	CFAP46	0.27818	.		.	FALSE	FALSE	TRUE	(CT)n	Simple_repeat
Sniffles2.INS.2782M9	INS	chr10	132888299	1520	CFAP46	0.01734	.		.	FALSE	FALSE	TRUE		Non-repeat
Sniffles2.INS.2784M9	INS	chr10	132888351	3411	CFAP46	0.02018	.		.	FALSE	FALSE	TRUE	(CCTGCCA)n	Simple_repeat
Sniffles2.DEL.279FM9	DEL	chr10	132888473	-59	CFAP46	0.10402	DEL_chr10_468aa9b1	0.087719	6.6e-05	FALSE	FALSE	TRUE	(CCTGCCG)n	Simple_repeat
Sniffles2.INS.2783M9	INS	chr10	132888539	146	CFAP46	0.51	.		.	FALSE	FALSE	TRUE	(CCTCCA)n	Simple_repeat
Sniffles2.DEL.27A0M9	DEL	chr10	132893959	-46	CFAP46	0.01184	DEL_chr10_8c538f61	0.321918	2.4e-05	FALSE	TRUE	FALSE		Non-repeat
Sniffles2.INS.2787M9	INS	chr10	132895932	2932	CFAP46	0.00273	.		.	FALSE	FALSE	TRUE		Non-repeat
Sniffles2.INS.2786M9	INS	chr10	132895942	1720	CFAP46	0.02818	INS_chr10_1365a305	0.075068	0.038961	FALSE	FALSE	TRUE		Non-repeat
Sniffles2.DEL.27A1M9	DEL	chr10	132895944	-36	CFAP46	0.3421	DEL_chr10_23d2e964	0.058544	0.019394	FALSE	FALSE	TRUE		Non-repeat
Sniffles2.INS.2785M9	INS	chr10	132896058	160	CFAP46	0.09273	.		.	FALSE	FALSE	TRUE		Non-repeat
Sniffles2.INS.27A2M9	INS	chr10	132902300	31	CFAP46	0.08909	.		.	FALSE	FALSE	TRUE		Non-repeat
Sniffles2.DEL.27BEM9	DEL	chr10	132903311	-36	CFAP46	0.00273	DEL_chr10_5b01e318	0.000875	2.4e-05	FALSE	FALSE	TRUE		Non-repeat
Sniffles2.INS.27A3M9	INS	chr10	132906683	47	CFAP46	0.02273	.		.	FALSE	FALSE	TRUE		Non-repeat
Sniffles2.DEL.27BFM9	DEL	chr10	132906733	-46	CFAP46	0.02727	DEL_chr10_5b01e318	0.001111	2.4e-05	FALSE	FALSE	TRUE		Non-repeat
Sniffles2.INS.27A4M9	INS	chr10	132908290	70	CFAP46	0.02178	.		.	FALSE	FALSE	TRUE		Non-repeat
Sniffles2.DEL.27C0M9	DEL	chr10	132912233	-47	CFAP46	0.06284	DEL_chr10_8e5397b2	0.678205	8e-06	TRUE	TRUE	FALSE	(CT)n	Simple_repeat
Sniffles2.INS.27A5M9	INS	chr10	132912543	39	CFAP46	0.09307	.		.	FALSE	FALSE	TRUE	(CT)n	Simple_repeat
Sniffles2.DEL.27C1M9	DEL	chr10	132913662	-976	CFAP46	0.00091	DEL_chr10_a6eeb061	0.485093	0.206917	FALSE	TRUE	FALSE		Non-repeat
Sniffles2.INS.27A8M9	INS	chr10	132914034	2295	CFAP46	0.00092	.		.	FALSE	FALSE	TRUE		Non-repeat
Sniffles2.INS.27A7M9	INS	chr10	132914053	937	CFAP46	0.02468	.		.	FALSE	FALSE	TRUE		Non-repeat
Sniffles2.INS.27A9M9	INS	chr10	132914104	3381	CFAP46	0.00092	.		.	FALSE	FALSE	TRUE		Non-repeat
Sniffles2.INS.27A6M9	INS	chr10	132914193	154	CFAP46	0.19526	.		.	FALSE	FALSE	TRUE		Non-repeat
Sniffles2.DEL.27C2M9	DEL	chr10	132914255	-259	CFAP46	0.54	DEL_chr10_a6eeb061	0.355191	0.206917	FALSE	TRUE	FALSE		Non-repeat
Sniffles2.DEL.27C3M9	DEL	chr10	132914708	-37	CFAP46	0.00275	DEL_chr10_72caf05c	0.115502	0.007096	FALSE	FALSE	TRUE		Non-repeat
Sniffles2.INS.27AAM9	INS	chr10	132918066	69	CFAP46	0.09854	.		.	FALSE	FALSE	TRUE		Non-repeat
Sniffles2.DEL.27C4M9	DEL	chr10	132918158	-49	CFAP46	0.05292	DEL_chr10_79da080c	0.127877	0.000486	FALSE	FALSE	TRUE		Non-repeat
Sniffles2.DEL.27C5M9	DEL	chr10	132923227	-38	CFAP46	0.00092	DEL_chr10_44e6cb0f	0.095354	4e-05	FALSE	FALSE	TRUE		Non-repeat
Sniffles2.INS.27ABM9	INS	chr10	132923331	70	CFAP46	0.4745	.		.	FALSE	FALSE	TRUE		Non-repeat
Sniffles2.DEL.27C6M9	DEL	chr10	132924228	-36	CFAP46	0.00824	DEL_chr10_9f828082	0.005293	0.000159	FALSE	FALSE	TRUE		Non-repeat
Sniffles2.DEL.27C7M9	DEL	chr10	132927352	-35	CFAP46	0.03455	DEL_chr10_935109e7	0.107143	3.2e-05	FALSE	FALSE	TRUE		Non-repeat
Sniffles2.INS.27ACM9	INS	chr10	132927373	37	CFAP46	0.0765	.		.	FALSE	FALSE	TRUE		Non-repeat
Sniffles2.DEL.27C8M9	DEL	chr10	132930484	-51	CFAP46	0.10838	DEL_chr10_5fcd518e	0.115556	0.005518	FALSE	FALSE	TRUE		Non-repeat
Sniffles2.DEL.27C9M9	DEL	chr10	132930688	-441	CFAP46	0.00184	DEL_chr10_f65591e6	0.43038	7.1e-05	FALSE	TRUE	FALSE		Non-repeat
Sniffles2.INS.27AEM9	INS	chr10	132931053	36	CFAP46	0.0046	.		.	FALSE	FALSE	TRUE	(C)n	Simple_repeat
Sniffles2.INS.27ADM9	INS	chr10	132932334	52	CFAP46	0.11081	.		.	FALSE	FALSE	TRUE		Non-repeat
Sniffles2.DEL.27CAM9	DEL	chr10	132935572	-39	CFAP46	0.00641	DEL_chr10_759de673	0.000343	8e-06	FALSE	FALSE	TRUE		Non-repeat
Sniffles2.INS.27AFM9	INS	chr10	132935820	68	CFAP46	0.44546	.		.	FALSE	FALSE	TRUE		Non-repeat
Sniffles2.INS.27B0M9	INS	chr10	132935932	1131	CFAP46	0.00092	.		.	FALSE	FALSE	TRUE		Non-repeat
Sniffles2.DEL.27CBM9	DEL	chr10	132936565	-36	CFAP46	0.04197	DEL_chr10_78f3c168	0.276119	0.00104	FALSE	FALSE	TRUE		Non-repeat
Sniffles2.INS.27B1M9	INS	chr10	132942375	34	CFAP46	0.43625	.		.	FALSE	FALSE	TRUE		Non-repeat
Sniffles2.DEL.27CCM9	DEL	chr10	132943585	-60	CFAP46	0.00643	DEL_chr10_d3cffbbd	0.259574	3.4e-05	FALSE	FALSE	TRUE		Non-repeat
Sniffles2.INS.27B2M9	INS	chr10	132943605	44	CFAP46	0.00276	.		.	FALSE	FALSE	TRUE		Non-repeat
Sniffles2.DEL.27CDM9	DEL	chr10	132946672	-36	CFAP46	0.05495	DEL_chr10_2eff7759	0.162281	0.002223	FALSE	FALSE	TRUE	(CCCCAGCA)n	Simple_repeat
Sniffles2.DEL.27CEM9	DEL	chr10	132961704	-39	ADGRA1,CFAP46	0.08091	DEL_chr10_162f97ff	0.039177	8.4e-05	FALSE	FALSE	TRUE		Non-repeat
Sniffles2.INS.27B4M9	INS	chr10	132964233	465	ADGRA1,CFAP46	0.05172	.		.	FALSE	FALSE	TRUE		Non-repeat
Sniffles2.INS.27B3M9	INS	chr10	132965298	102	ADGRA1,CFAP46	0.05738	.		.	FALSE	FALSE	TRUE		Non-repeat
Sniffles2.DEL.27CFM9	DEL	chr10	132965453	-39	ADGRA1,CFAP46	0.00636	DEL_chr10_b498da9a	0.113314	0.004865	FALSE	FALSE	TRUE		Non-repeat
Sniffles2.DEL.27D0M9	DEL	chr10	132975045	-39	ADGRA1,CFAP46	0.00091	DEL_chr10_2a7273b4	0.016828	8e-06	FALSE	FALSE	TRUE		Non-repeat
Sniffles2.INS.27B5M9	INS	chr10	132976497	41	ADGRA1,CFAP46	0.48909	.		.	FALSE	FALSE	TRUE		Non-repeat
Sniffles2.INS.27B6M9	INS	chr10	132978133	38	ADGRA1,CFAP46	0.00091	.		.	FALSE	FALSE	TRUE		Non-repeat
Sniffles2.DEL.27D1M9	DEL	chr10	132980754	-42	ADGRA1,CFAP46	0.00457	DEL_chr10_be6896d3	0.311594	0.000529	FALSE	TRUE	FALSE		Non-repeat
Sniffles2.INS.27B7M9	INS	chr10	132983053	73	ADGRA1,CFAP46	0.19873	.		.	FALSE	FALSE	TRUE		Non-repeat
Sniffles2.DEL.27D2M9	DEL	chr10	132983172	-72	ADGRA1,CFAP46	0.4637	DEL_chr10_588f171e	0.164045	0.187735	FALSE	FALSE	TRUE		Non-repeat
Sniffles2.DEL.27D3M9	DEL	chr10	132985858	-34	ADGRA1,CFAP46	0.09707	DEL_chr10_1ef51ca2	0.212121	0.001083	FALSE	FALSE	TRUE		Non-repeat
Sniffles2.INS.27B8M9	INS	chr10	132985867	65	ADGRA1,CFAP46	0.33364	.		.	FALSE	FALSE	TRUE		Non-repeat
Sniffles2.DEL.27D4M9	DEL	chr10	132988715	-256	ADGRA1,CFAP46	0.58909	DEL_chr10_a496ee34	0.597674	0.350648	FALSE	TRUE	FALSE		Non-repeat
Sniffles2.INS.27B9M9	INS	chr10	132988850	38	ADGRA1,CFAP46	0.01277	.		.	FALSE	FALSE	TRUE		Non-repeat
Sniffles2.INS.27BAM9	INS	chr10	132990747	34	ADGRA1,CFAP46	0.55354	.		.	FALSE	FALSE	TRUE		Non-repeat
Sniffles2.DEL.27D5M9	DEL	chr10	132990808	-38	ADGRA1,CFAP46	0.00456	DEL_chr10_1560ba20	0.005193	5.3e-05	FALSE	FALSE	TRUE		Non-repeat
Sniffles2.INS.27BBM9	INS	chr10	132992365	31	ADGRA1,CFAP46	0.05566	.		.	FALSE	FALSE	TRUE		Non-repeat
Sniffles2.INS.27BCM9	INS	chr10	132993755	42	ADGRA1,CFAP46	0.00182	.		.	FALSE	FALSE	TRUE	(C)n	Simple_repeat
Sniffles2.DEL.27D6M9	DEL	chr10	132994057	-41	ADGRA1,CFAP46	0.00091	DEL_chr10_2b64cc6c	0.069536	0.00249	FALSE	FALSE	TRUE		Non-repeat
Sniffles2.INS.27BDM9	INS	chr10	132995377	61	ADGRA1,CFAP46	0.00273	.		.	FALSE	FALSE	TRUE	(GC)n	Simple_repeat
Sniffles2.DEL.27D7M9	DEL	chr10	132996494	-55	ADGRA1,CFAP46	0.57986	DEL_chr10_3cccaf98	0.323097	0.321613	TRUE	TRUE	FALSE		Non-repeat
Sniffles2.DEL.27FFM9	DEL	chr10	132997810	-45	ADGRA1,CFAP46	0.00182	DEL_chr10_0b49f781	0.100656	3.5e-05	FALSE	FALSE	TRUE		Non-repeat
Sniffles2.INS.27DAM9	INS	chr10	132999348	608	ADGRA1,CFAP46	0.00091	.		.	FALSE	FALSE	TRUE		Non-repeat
Sniffles2.DEL.27FEM9	DEL	chr10	132999417	-75	ADGRA1,CFAP46	0.07924	DEL_chr10_5bae46fa	0.389744	0.002936	FALSE	TRUE	FALSE		Non-repeat
Sniffles2.INS.27D9M9	INS	chr10	132999452	46	ADGRA1,CFAP46	0.55818	.		.	FALSE	FALSE	TRUE		Non-repeat
Sniffles2.DEL.2800M9	DEL	chr10	133002035	-39	ADGRA1,CFAP46	0.00182	.		.	FALSE	FALSE	TRUE		Non-repeat
Sniffles2.DEL.2802M9	DEL	chr10	133003522	-38	ADGRA1,CFAP46	0.00182	.		.	FALSE	FALSE	TRUE		Non-repeat
Sniffles2.INS.27DBM9	INS	chr10	133004443	4460	ADGRA1,CFAP46	0.60595	.		.	FALSE	FALSE	TRUE	HERVH-int	LTR
Sniffles2.DEL.2801M9	DEL	chr10	133004966	-53	ADGRA1,CFAP46	0.49818	DEL_chr10_af55cc7b	0.435427	0.040273	TRUE	TRUE	FALSE		Non-repeat
Sniffles2.INS.27DCM9	INS	chr10	133005694	34	ADGRA1,CFAP46	0.00182	.		.	FALSE	FALSE	TRUE	GA-rich	Low_complexity
Sniffles2.DEL.2803M9	DEL	chr10	133008480	-43	ADGRA1,CFAP46	0.01002	DEL_chr10_c3b0066e	0.147157	0.001041	FALSE	FALSE	TRUE		Non-repeat
Sniffles2.INS.27DEM9	INS	chr10	133010266	745	ADGRA1,CFAP46	0.22636	INS_chr10_87e630ea	0.083893	0.069905	FALSE	FALSE	TRUE		Non-repeat
Sniffles2.INS.27DDM9	INS	chr10	133010267	2502	ADGRA1,CFAP46	0.30566	INS_chr10_87e630ea	0.024318	0.069905	FALSE	FALSE	TRUE	(TG)n	Simple_repeat
Sniffles2.INS.27DFM9	INS	chr10	133010289	66	ADGRA1,CFAP46	0.04636	INS_chr10_87e630ea	0.455219	0.069905	FALSE	TRUE	FALSE		Non-repeat
Sniffles2.INS.27E0M9	INS	chr10	133010975	1767	ADGRA1,CFAP46	0.16606	.		.	FALSE	FALSE	TRUE	(GT)n	Simple_repeat
Sniffles2.INS.27E1M9	INS	chr10	133011199	356	ADGRA1,CFAP46	0.43466	INS_chr10_72eed7c1	0.118322	0.002024	TRUE	FALSE	FALSE	(TG)n	Simple_repeat
Sniffles2.DEL.2804M9	DEL	chr10	133011268	-65	ADGRA1,CFAP46	0.00545	DEL_chr10_809e2db5	0.145374	0.000302	TRUE	FALSE	FALSE	(GT)n	Simple_repeat
Sniffles2.INS.27E2M9	INS	chr10	133013609	38	ADGRA1,CFAP46	0.28857	.		.	FALSE	FALSE	TRUE		Non-repeat
Sniffles2.DEL.2805M9	DEL	chr10	133013640	-37	ADGRA1,CFAP46	0.00091	DEL_chr10_4c70bba3	0.005932	9.8e-05	TRUE	FALSE	FALSE		Non-repeat
Sniffles2.DEL.2806M9	DEL	chr10	133015100	-54	ADGRA1,CFAP46	0.07559	DEL_chr10_5070da93	0.051515	0.040797	TRUE	FALSE	FALSE		Non-repeat
Sniffles2.DEL.2807M9	DEL	chr10	133017445	-81	ADGRA1,CFAP46	0.67695	DEL_chr10_26188cdf	0.089716	2.6e-05	FALSE	FALSE	TRUE		Non-repeat
Sniffles2.INS.27E5M9	INS	chr10	133017520	2328	ADGRA1,CFAP46	0.00091	.		.	FALSE	FALSE	TRUE		Non-repeat
Sniffles2.INS.27E4M9	INS	chr10	133017532	1096	ADGRA1,CFAP46	0.00181	.		.	FALSE	FALSE	TRUE		Non-repeat
Sniffles2.INS.27E3M9	INS	chr10	133017968	31	ADGRA1,CFAP46	0.10436	.		.	FALSE	FALSE	TRUE		Non-repeat
Sniffles2.DEL.2808M9	DEL	chr10	133018372	-83	ADGRA1,CFAP46	0.05727	DEL_chr10_96259d12	0.28866	0.009418	TRUE	FALSE	FALSE		Non-repeat
Sniffles2.DEL.2809M9	DEL	chr10	133020903	-39	ADGRA1,CFAP46	0.00273	DEL_chr10_3cd920ad	0.000895	1.6e-05	FALSE	FALSE	TRUE		Non-repeat
Sniffles2.INS.27E6M9	INS	chr10	133023883	31	ADGRA1,CFAP46	0.38022	.		.	FALSE	FALSE	TRUE		Non-repeat
Sniffles2.DEL.280AM9	DEL	chr10	133023951	-35	ADGRA1,CFAP46	0.00182	DEL_chr10_30537786	0.124567	2.5e-05	FALSE	FALSE	TRUE		Non-repeat
Sniffles2.INS.27E7M9	INS	chr10	133027161	51	ADGRA1,CFAP46	0.01188	.		.	FALSE	FALSE	TRUE	(G)n	Simple_repeat
Sniffles2.DEL.280BM9	DEL	chr10	133027184	-34	ADGRA1,CFAP46	0.02106	DEL_chr10_da676afb	0.136719	7.6e-05	TRUE	FALSE	FALSE		Non-repeat
Sniffles2.DEL.280CM9	DEL	chr10	133029972	-161	ADGRA1,CFAP46	0.39618	DEL_chr10_926f1527	0.407188	0.011627	FALSE	TRUE	FALSE		Non-repeat
Sniffles2.INS.27E8M9	INS	chr10	133030023	52	ADGRA1,CFAP46	0.47454	.		.	FALSE	FALSE	TRUE		Non-repeat
Sniffles2.DEL.280DM9	DEL	chr10	133032042	-41	ADGRA1,CFAP46	0.00091	DEL_chr10_3cd920ad	0.000939	1.6e-05	FALSE	FALSE	TRUE		Non-repeat
Sniffles2.INS.27EAM9	INS	chr10	133041437	1765	ADGRA1	0.00545	.		.	FALSE	FALSE	TRUE		Non-repeat
Sniffles2.DEL.280EM9	DEL	chr10	133041663	-258	ADGRA1	0.27314	DEL_chr10_8b668da0	0.397239	0.219269	FALSE	TRUE	FALSE		Non-repeat
Sniffles2.INS.27E9M9	INS	chr10	133041868	53	ADGRA1	0.02818	.		.	FALSE	FALSE	TRUE	(CA)n	Simple_repeat
Sniffles2.DEL.280FM9	DEL	chr10	133051287	-41	ADGRA1	0.00182	DEL_chr10_3cd920ad	0.000939	1.6e-05	FALSE	FALSE	TRUE		Non-repeat
Sniffles2.INS.27EBM9	INS	chr10	133051766	53	ADGRA1	0.33031	.		.	TRUE	FALSE	FALSE		Non-repeat
Sniffles2.INS.27ECM9	INS	chr10	133053866	57	ADGRA1	0.00273	.		.	FALSE	FALSE	TRUE	(GA)n	Simple_repeat
Sniffles2.DEL.2810M9	DEL	chr10	133053971	-79	ADGRA1	0.47822	DEL_chr10_2138218f	0.326531	0.016294	FALSE	TRUE	FALSE		Non-repeat
Sniffles2.DEL.2811M9	DEL	chr10	133057037	-35	ADGRA1	0.01095	DEL_chr10_6c6bcf13	0.010465	8e-06	FALSE	FALSE	TRUE		Non-repeat
Sniffles2.DEL.2812M9	DEL	chr10	133057883	-31	ADGRA1	0.11905	DEL_chr10_077ab6d7	0.065306	0.002981	FALSE	FALSE	TRUE		Non-repeat
Sniffles2.INS.27EDM9	INS	chr10	133058288	67	ADGRA1	0.03119	.		.	FALSE	FALSE	TRUE		Non-repeat
Sniffles2.INS.27EEM9	INS	chr10	133061457	68	ADGRA1	0.13934	.		.	TRUE	FALSE	FALSE		Non-repeat
Sniffles2.DEL.2813M9	DEL	chr10	133063280	-123	ADGRA1	0.02737	DEL_chr10_bf1f0b34	0.181818	0.024403	FALSE	FALSE	TRUE		Non-repeat
Sniffles2.INS.27EFM9	INS	chr10	133063621	135	ADGRA1	0.09415	.		.	FALSE	FALSE	TRUE		Non-repeat
Sniffles2.INS.27F0M9	INS	chr10	133063802	1342	ADGRA1	0.00183	.		.	FALSE	FALSE	TRUE		Non-repeat
Sniffles2.DEL.2814M9	DEL	chr10	133064034	-452	ADGRA1	0.10219	DEL_chr10_c4ff29af	0.03607	0.000956	FALSE	FALSE	TRUE		Non-repeat
Sniffles2.DEL.2815M9	DEL	chr10	133064198	-78	ADGRA1	0.03916	DEL_chr10_98643d55	0.006155	4e-05	FALSE	FALSE	TRUE		Non-repeat
Sniffles2.INS.27F1M9	INS	chr10	133064341	42	ADGRA1	0.0521	.		.	FALSE	FALSE	TRUE		Non-repeat
Sniffles2.INS.27F2M9	INS	chr10	133064554	2234	ADGRA1	0.00091	.		.	FALSE	FALSE	TRUE	G-rich	Low_complexity
Sniffles2.DEL.2816M9	DEL	chr10	133065563	-277	ADGRA1	0.04113	DEL_chr10_086d58c9	0.840477	0.319352	FALSE	TRUE	FALSE	(GGAT)n	Simple_repeat
Sniffles2.INS.27F5M9	INS	chr10	133065900	1793	ADGRA1	0.01548	INS_chr10_bf930c50	0.00409	3.6e-05	FALSE	FALSE	TRUE	(GGAT)n	Simple_repeat
Sniffles2.INS.27F4M9	INS	chr10	133066114	107	ADGRA1	0.35909	.		.	FALSE	FALSE	TRUE	(GGAT)n	Simple_repeat
Sniffles2.INS.27F3M9	INS	chr10	133066390	763	ADGRA1	0.00364	.		.	TRUE	FALSE	FALSE	(GTGGAGG)n	Simple_repeat
Sniffles2.INS.27F6M9	INS	chr10	133066453	2353	ADGRA1	0.00091	.		.	FALSE	FALSE	TRUE	(GGAT)n	Simple_repeat
Sniffles2.DEL.2817M9	DEL	chr10	133066478	-111	ADGRA1	0.14273	DEL_chr10_fdeba1fd	0.239829	0.166315	FALSE	FALSE	TRUE	(TGGGTGGA)n	Simple_repeat
Sniffles2.INS.27F7M9	INS	chr10	133069662	165	ADGRA1	0.45372	INS_chr10_2f6e41f7	0.31488	0.000387	FALSE	TRUE	FALSE	(CT)n	Simple_repeat
Sniffles2.DEL.2818M9	DEL	chr10	133069719	-42	ADGRA1	0.00182	DEL_chr10_db6aca12	0.413462	0.000523	FALSE	TRUE	FALSE		Non-repeat
Sniffles2.INS.27F8M9	INS	chr10	133071363	33	ADGRA1	0.01005	.		.	FALSE	FALSE	TRUE		Non-repeat
Sniffles2.INS.27F9M9	INS	chr10	133074344	38	ADGRA1	0.00091	.		.	FALSE	FALSE	TRUE		Non-repeat
Sniffles2.DEL.2819M9	DEL	chr10	133074463	-36	ADGRA1	0.1357	DEL_chr10_64710875	0.435294	8e-06	TRUE	TRUE	FALSE		Non-repeat
Sniffles2.DEL.281AM9	DEL	chr10	133077836	-142	ADGRA1	0.14325	DEL_chr10_d7564b9d	0.23432	5.6e-05	FALSE	FALSE	TRUE		Non-repeat
Sniffles2.INS.27FAM9	INS	chr10	133077913	51	ADGRA1	0.06227	.		.	FALSE	FALSE	TRUE		Non-repeat
Sniffles2.INS.27FBM9	INS	chr10	133078008	612	ADGRA1	0.00827	.		.	FALSE	FALSE	TRUE		Non-repeat
Sniffles2.DEL.281BM9	DEL	chr10	133078543	-116	ADGRA1	0.58273	DEL_chr10_ea4f6319	0.194676	0.013297	FALSE	FALSE	TRUE		Non-repeat
Sniffles2.INS.27FCM9	INS	chr10	133079090	53	ADGRA1	0.06856	.		.	FALSE	FALSE	TRUE		Non-repeat
Sniffles2.DEL.281CM9	DEL	chr10	133079430	-50	ADGRA1	0.05576	DEL_chr10_78268a22	0.151786	0.100483	FALSE	FALSE	TRUE		Non-repeat
Sniffles2.DEL.281DM9	DEL	chr10	133080963	-84	ADGRA1	0.26004	DEL_chr10_ad54d1f3	0.17	0.000183	FALSE	FALSE	TRUE		Non-repeat
Sniffles2.INS.27FDM9	INS	chr10	133087131	39	ADGRA1	0.03199	.		.	FALSE	FALSE	TRUE		Non-repeat
Sniffles2.DEL.281EM9	DEL	chr10	133087629	-42	ADGRA1	0.00366	DEL_chr10_275674c1	0.020733	8e-06	FALSE	FALSE	TRUE		Non-repeat
Sniffles2.DEL.283BM9	DEL	chr10	133099167	-45	ADGRA1	0.03182	DEL_chr10_43791994	0.100613	0.000305	FALSE	FALSE	TRUE		Non-repeat
Sniffles2.INS.281FM9	INS	chr10	133099168	35	ADGRA1	0.45372	.		.	FALSE	FALSE	TRUE		Non-repeat
Sniffles2.DEL.283CM9	DEL	chr10	133108834	-50	ADGRA1	0.18248	DEL_chr10_7db5f225	0.439655	2.4e-05	FALSE	TRUE	FALSE		Non-repeat
Sniffles2.DUP.2858M9	DUP	chr10	133111036	1043	ADGRA1	0.00549	DUP_chr10_6479ef00	0.646552	0.335191	FALSE	TRUE	FALSE		Non-repeat
Sniffles2.INS.2826M9	INS	chr10	133111225	10092	ADGRA1	0.00277	.		.	FALSE	FALSE	TRUE		Non-repeat
Sniffles2.INS.2820M9	INS	chr10	133111296	1600	ADGRA1	0.22212	.		.	FALSE	FALSE	TRUE		Non-repeat
Sniffles2.INS.2822M9	INS	chr10	133111314	2724	ADGRA1	0.14615	.		.	FALSE	FALSE	TRUE		Non-repeat
Sniffles2.INS.2823M9	INS	chr10	133111332	3790	ADGRA1	0.08952	.		.	FALSE	FALSE	TRUE		Non-repeat
Sniffles2.INS.2825M9	INS	chr10	133111338	4969	ADGRA1	0.04766	.		.	FALSE	FALSE	TRUE		Non-repeat
Sniffles2.INS.2821M9	INS	chr10	133111358	327	ADGRA1	0.27909	.		.	FALSE	FALSE	TRUE		Non-repeat
Sniffles2.INS.2827M9	INS	chr10	133111380	15487	ADGRA1	0	.		.	FALSE	FALSE	TRUE		Non-repeat
Sniffles2.INS.2824M9	INS	chr10	133111396	6590	ADGRA1	0.02095	.		.	FALSE	FALSE	TRUE		Non-repeat
Sniffles2.DEL.283DM9	DEL	chr10	133111630	-83	ADGRA1	0.14338	DEL_chr10_aa532a2b	0.474576	0.006862	FALSE	TRUE	FALSE		Non-repeat
Sniffles2.DEL.283EM9	DEL	chr10	133112393	-36	ADGRA1	0.00364	DEL_chr10_4882f27c	0.280303	0.000159	FALSE	FALSE	TRUE		Non-repeat
Sniffles2.INS.2828M9	INS	chr10	133112734	80	ADGRA1	0.44646	.		.	TRUE	FALSE	FALSE		Non-repeat
Sniffles2.DEL.283FM9	DEL	chr10	133127784	-32	ADGRA1	0.05636	DEL_chr10_3b2f29bc	0.448256	6.3e-05	FALSE	TRUE	FALSE		Non-repeat
Sniffles2.INS.2829M9	INS	chr10	133127825	32	ADGRA1	0.4274	.		.	FALSE	FALSE	TRUE		Non-repeat
Sniffles2.DEL.2840M9	DEL	chr10	133129636	-49	ADGRA1	0.24088	DEL_chr10_d7dd8790	0.072746	0.000449	TRUE	FALSE	FALSE		Non-repeat
Sniffles2.INS.282AM9	INS	chr10	133129674	100	ADGRA1	0.17518	INS_chr10_32393283	0.2401	0.095695	FALSE	FALSE	TRUE		Non-repeat
Sniffles2.DEL.2841M9	DEL	chr10	133130748	-43	ADGRA1	0.00091	DEL_chr10_4acc5ba9	0.000285	8e-06	FALSE	FALSE	TRUE	(AC)n	Simple_repeat
Sniffles2.DEL.2842M9	DEL	chr10	133130760	-5240	ADGRA1	0.00091	DEL_chr10_fa3e7243	0.130891	2.5e-05	FALSE	FALSE	TRUE		Non-repeat
Sniffles2.DEL.2843M9	DEL	chr10	133131966	-47	ADGRA1	0.00091	DEL_chr10_3d2bac55	0.313726	0.000585	FALSE	TRUE	FALSE		Non-repeat
Sniffles2.DEL.2844M9	DEL	chr10	133133241	-2580	ADGRA1	0.15631	DEL_chr10_fa3e7243	0.265788	2.5e-05	FALSE	FALSE	TRUE		Non-repeat
Sniffles2.DEL.2845M9	DEL	chr10	133133810	-2584	ADGRA1	0.16484	DEL_chr10_35244675	0.498259	0.023175	FALSE	TRUE	FALSE		Non-repeat
Sniffles2.DEL.2846M9	DEL	chr10	133134376	-1315	ADGRA1	0.06375	DEL_chr10_fa3e7243	0.521277	2.5e-05	FALSE	TRUE	FALSE		Non-repeat
Sniffles2.DEL.2847M9	DEL	chr10	133134809	-1783	ADGRA1	0.01554	DEL_chr10_4ee3c457	0.821916	0.000445	FALSE	TRUE	FALSE		Non-repeat
Sniffles2.DEL.2848M9	DEL	chr10	133135473	-807	ADGRA1	0.20091	DEL_chr10_35244675	0.627329	0.023175	FALSE	TRUE	FALSE		Non-repeat
Sniffles2.DEL.2849M9	DEL	chr10	133135550	-102	ADGRA1	0.02909	DEL_chr10_35244675	0.079969	0.023175	FALSE	FALSE	TRUE		Non-repeat
Sniffles2.INS.282BM9	INS	chr10	133135717	635	ADGRA1	0.28221	.		.	FALSE	FALSE	TRUE		Non-repeat
Sniffles2.INS.282CM9	INS	chr10	133135718	2674	ADGRA1	0.00457	.		.	FALSE	FALSE	TRUE		Non-repeat
Sniffles2.DEL.284AM9	DEL	chr10	133136152	-1368	ADGRA1	0.00729	DEL_chr10_df6fb985	0.716359	0.016353	FALSE	TRUE	FALSE		Non-repeat
Sniffles2.INS.282DM9	INS	chr10	133136335	182	ADGRA1	0.02095	.		.	FALSE	FALSE	TRUE		Non-repeat
Sniffles2.DEL.284BM9	DEL	chr10	133136496	-212	ADGRA1	0.00731	DEL_chr10_df6fb985	0.15053	0.016353	FALSE	FALSE	TRUE		Non-repeat
Sniffles2.DEL.284CM9	DEL	chr10	133137459	-867	ADGRA1	0.03011	DEL_chr10_666a80eb	0.659014	0.00012	FALSE	TRUE	FALSE		Non-repeat
Sniffles2.INS.282EM9	INS	chr10	133137468	84	ADGRA1	0.01923	.		.	FALSE	FALSE	TRUE		Non-repeat
Sniffles2.DEL.284DM9	DEL	chr10	133137903	-80	ADGRA1	0.06831	DEL_chr10_666a80eb	0.120536	0.00012	FALSE	FALSE	TRUE		Non-repeat
Sniffles2.INS.282FM9	INS	chr10	133139066	72	ADGRA1	0.0073	.		.	FALSE	FALSE	TRUE		Non-repeat
Sniffles2.DEL.284EM9	DEL	chr10	133139232	-56	ADGRA1	0.26679	DEL_chr10_adc7c443	0.5	0.000143	FALSE	TRUE	FALSE		Non-repeat
Sniffles2.DEL.284FM9	DEL	chr10	133140131	-197	ADGRA1	0.49728	DEL_chr10_1ed3b996	0.929532	0.379748	TRUE	TRUE	FALSE		Non-repeat
Sniffles2.INS.2830M9	INS	chr10	133140253	42	ADGRA1	0.00548	.		.	FALSE	FALSE	TRUE		Non-repeat
Sniffles2.DEL.2850M9	DEL	chr10	133143118	-40	ADGRA1	0.00091	DEL_chr10_cf70849c	0.057584	0.000214	FALSE	FALSE	TRUE		Non-repeat
Sniffles2.INS.2831M9	INS	chr10	133143293	45	ADGRA1	0.00455	.		.	FALSE	FALSE	TRUE	(T)n	Simple_repeat
Sniffles2.DEL.2851M9	DEL	chr10	133151543	-51	ADGRA1	0.32091	DEL_chr10_42726587	0.066274	0.002665	TRUE	FALSE	FALSE		Non-repeat
Sniffles2.INS.2832M9	INS	chr10	133152540	52	ADGRA1	0.14025	INS_chr10_a8f7a49b	0.496734	0.215244	TRUE	TRUE	FALSE		Non-repeat
Sniffles2.INS.2833M9	INS	chr10	133155668	178	ADGRA1	0.27636	.		.	FALSE	FALSE	TRUE		Non-repeat
Sniffles2.DEL.2852M9	DEL	chr10	133155979	-50	ADGRA1	0.26044	DEL_chr10_ab950a4e	0.398438	0.000288	FALSE	TRUE	FALSE		Non-repeat
Sniffles2.INS.2834M9	INS	chr10	133156422	69	ADGRA1	0.00455	.		.	FALSE	FALSE	TRUE		Non-repeat
Sniffles2.INS.2835M9	INS	chr10	133159955	37	ADGRA1	0.21989	.		.	FALSE	FALSE	TRUE		Non-repeat
Sniffles2.DEL.2853M9	DEL	chr10	133163908	-109	ADGRA1	0.44192	DEL_chr10_3247c534	0.290237	0.24512	FALSE	FALSE	TRUE		Non-repeat
Sniffles2.INS.2836M9	INS	chr10	133163962	53	ADGRA1	0.12226	.		.	FALSE	FALSE	TRUE		Non-repeat
Sniffles2.DEL.2854M9	DEL	chr10	133174394	-37	ADGRA1	0.00091	DEL_chr10_4d5fc533	0.480351	0.000295	FALSE	TRUE	FALSE		Non-repeat
Sniffles2.INS.2837M9	INS	chr10	133174612	39	ADGRA1	0.00729	.		.	FALSE	FALSE	TRUE		Non-repeat
Sniffles2.INS.2838M9	INS	chr10	133181951	32	ADAM8,ADGRA1	0.02099	.		.	FALSE	FALSE	TRUE		Non-repeat
Sniffles2.DEL.2855M9	DEL	chr10	133182928	-42	ADAM8,ADGRA1	0.00636	DEL_chr10_4e88f389	0.131902	0.000818	FALSE	FALSE	TRUE		Non-repeat
Sniffles2.DEL.2856M9	DEL	chr10	133185256	-34	ADAM8,ADGRA1	0.00726	DEL_chr10_11814330	0.210843	3.2e-05	FALSE	FALSE	TRUE		Non-repeat
Sniffles2.INS.2839M9	INS	chr10	133185891	48	ADAM8,ADGRA1	0.76316	INS_chr10_715bc20f	0.209402	0.04695	FALSE	FALSE	TRUE	(C)n	Simple_repeat
Sniffles2.INS.283AM9	INS	chr10	133187966	37	ADAM8,ADGRA1	0.00091	.		.	FALSE	FALSE	TRUE	(G)n	Simple_repeat
Sniffles2.DEL.2857M9	DEL	chr10	133188647	-40	ADAM8,ADGRA1	0.00727	DEL_chr10_d6ca7b4f	0.065495	1.7e-05	FALSE	FALSE	TRUE		Non-repeat
Sniffles2.INS.2859M9	INS	chr10	133196445	42	ADAM8,ADGRA1	0.00274	.		.	FALSE	FALSE	TRUE		Non-repeat
Sniffles2.DEL.286DM9	DEL	chr10	133200596	-35	ADAM8,ADGRA1	0.00091	DEL_chr10_4cdd1a11	0.055392	6.4e-05	FALSE	FALSE	TRUE		Non-repeat
Sniffles2.INS.285AM9	INS	chr10	133200640	59	ADAM8,ADGRA1	0.08348	.		.	FALSE	FALSE	TRUE		Non-repeat
Sniffles2.DEL.286EM9	DEL	chr10	133203156	-72	ADAM8,ADGRA1	0.74319	DEL_chr10_841bc163	0.324444	8.7e-05	TRUE	TRUE	FALSE		Non-repeat
Sniffles2.DEL.286FM9	DEL	chr10	133206799	-49	ADAM8	0.00455	DEL_chr10_009765e4	8.1e-05	8e-06	FALSE	FALSE	TRUE		Non-repeat
Sniffles2.DEL.2870M9	DEL	chr10	133208355	-177	ADAM8	0.57078	DEL_chr10_0d465156	0.780229	0.001263	TRUE	TRUE	FALSE		Non-repeat
Sniffles2.INS.285BM9	INS	chr10	133208523	42	ADAM8	0.0082	.		.	FALSE	FALSE	TRUE		Non-repeat
Sniffles2.DEL.2871M9	DEL	chr10	133212644	-38	ADAM8	0.00091	DEL_chr10_009765e4	6.3e-05	8e-06	FALSE	FALSE	TRUE		Non-repeat
Sniffles2.INS.285CM9	INS	chr10	133217558	118	ADAM8	0.49819	.		.	FALSE	FALSE	TRUE	AluSx	SINE/Alu
Sniffles2.DEL.2872M9	DEL	chr10	133220370	-93	ADAM8	0.61797	DEL_chr10_24b17401	0.169369	0.003369	FALSE	FALSE	TRUE		Non-repeat
Sniffles2.INS.285DM9	INS	chr10	133220407	75	ADAM8	0.04653	.		.	FALSE	FALSE	TRUE		Non-repeat
Sniffles2.DEL.2873M9	DEL	chr10	133221484	-1220	ADAM8	0.01188	DEL_chr10_62ad716a	0.502867	0.03852	FALSE	TRUE	FALSE		Non-repeat
Sniffles2.DEL.2874M9	DEL	chr10	133221837	-168	ADAM8	0.67727	DEL_chr10_fcf3587c	0.613471	0.321901	TRUE	TRUE	FALSE		Non-repeat
Sniffles2.INS.285EM9	INS	chr10	133221920	123	ADAM8	0.3458	.		.	FALSE	FALSE	TRUE		Non-repeat
Sniffles2.DEL.2875M9	DEL	chr10	133222447	-158	ADAM8	0.20492	DEL_chr10_5e74b4fa	0.36478	1.6e-05	FALSE	TRUE	FALSE		Non-repeat
Sniffles2.DEL.2876M9	DEL	chr10	133222629	-1050	ADAM8	0.00919	DEL_chr10_c3584fc7	0.776792	0.373717	TRUE	TRUE	FALSE		Non-repeat
Sniffles2.INS.285FM9	INS	chr10	133222673	40	ADAM8	0.00184	.		.	FALSE	FALSE	TRUE		Non-repeat
Sniffles2.DEL.2877M9	DEL	chr10	133223428	-89	ADAM8	0.16152	DEL_chr10_a2af7dce	0.146104	0.000734	FALSE	FALSE	TRUE		Non-repeat
Sniffles2.DEL.2878M9	DEL	chr10	133227528	-31	ADAM8	0.35701	DEL_chr10_c29c310d	0.147059	5.6e-05	FALSE	FALSE	TRUE		Non-repeat
Sniffles2.INS.2860M9	INS	chr10	133227545	32	ADAM8	0.06569	.		.	FALSE	FALSE	TRUE		Non-repeat
Sniffles2.DEL.2879M9	DEL	chr10	133237241	-39	ADAM8	0.04121	DEL_chr10_d0e12fe1	0.043134	9.8e-05	FALSE	FALSE	TRUE		Non-repeat
Sniffles2.INS.2861M9	INS	chr10	133240541	35	ADAM8	0.00092	.		.	FALSE	FALSE	TRUE	(TA)n	Simple_repeat
Sniffles2.INS.2863M9	INS	chr10	133242472	44	ADAM8	0.00092	.		.	FALSE	FALSE	TRUE		Non-repeat
Sniffles2.INS.2862M9	INS	chr10	133243588	66	ADAM8	0.91924	.		.	TRUE	FALSE	FALSE		Non-repeat
Sniffles2.DEL.287AM9	DEL	chr10	133250748	-42	ADAM8	0.00275	DEL_chr10_2f4ec3b5	0.066461	2.4e-05	FALSE	FALSE	TRUE		Non-repeat
Sniffles2.DEL.287BM9	DEL	chr10	133252323	-44	ADAM8	0.00092	DEL_chr10_8aa93b7c	0.068807	0.5	FALSE	FALSE	TRUE		Non-repeat
Sniffles2.INS.2864M9	INS	chr10	133260471	53	ADAM8	0.87568	.		.	FALSE	FALSE	TRUE		Non-repeat
Sniffles2.DEL.287CM9	DEL	chr10	133261989	-44	ADAM8	0.06715	DEL_chr10_354a90af	0.46875	0.000316	FALSE	TRUE	FALSE		Non-repeat
Sniffles2.INS.2865M9	INS	chr10	133262112	38	ADAM8	0.00091	.		.	FALSE	FALSE	TRUE		Non-repeat
Sniffles2.INS.2866M9	INS	chr10	133265181	38	ADAM8	0.00821	.		.	FALSE	FALSE	TRUE		Non-repeat
Sniffles2.DEL.287DM9	DEL	chr10	133265260	-39	ADAM8	0.85909	DEL_chr10_c1cf1c60	0.429762	3.4e-05	FALSE	TRUE	FALSE		Non-repeat
Sniffles2.DEL.287EM9	DEL	chr10	133268057	-39	ADAM8	0.00091	DEL_chr10_009765e4	6.5e-05	8e-06	FALSE	FALSE	TRUE		Non-repeat
Sniffles2.DEL.287FM9	DEL	chr10	133283686	-36	ADAM8	0.02818	DEL_chr10_e59f03c9	0.513889	2.4e-05	FALSE	TRUE	FALSE		Non-repeat
Sniffles2.INS.2867M9	INS	chr10	133283713	39	ADAM8	0.00545	.		.	FALSE	FALSE	TRUE	(C)n	Simple_repeat
Sniffles2.DEL.2880M9	DEL	chr10	133287607	-40	ADAM8	0.00366	DEL_chr10_39340e7c	0.004278	2.4e-05	FALSE	FALSE	TRUE	AluSx	SINE/Alu
Sniffles2.INS.2868M9	INS	chr10	133288425	48	ADAM8	0.15602	.		.	FALSE	FALSE	TRUE		Non-repeat
Sniffles2.DEL.2882M9	DEL	chr10	133290225	-1698	ADAM8	0.00091	DEL_chr10_b49ad732	0.899894	2.4e-05	FALSE	TRUE	FALSE		Non-repeat
Sniffles2.DEL.2881M9	DEL	chr10	133291276	-1087	ADAM8	0.61566	DEL_chr10_a43e1cb9	0.580024	0.543269	TRUE	TRUE	FALSE		Non-repeat
Sniffles2.INS.286CM9	INS	chr10	133291286	2770	ADAM8	0.00091	.		.	FALSE	FALSE	TRUE		Non-repeat
Sniffles2.INS.286BM9	INS	chr10	133291296	1533	ADAM8	0.0064	.		.	FALSE	FALSE	TRUE		Non-repeat
Sniffles2.INS.2869M9	INS	chr10	133291363	101	ADAM8	0.03011	.		.	FALSE	FALSE	TRUE		Non-repeat
Sniffles2.DEL.2883M9	DEL	chr10	133291599	-161	ADAM8	0.21273	DEL_chr10_a43e1cb9	0.236842	0.543269	FALSE	FALSE	TRUE		Non-repeat
Sniffles2.INS.286AM9	INS	chr10	133292079	68	ADAM8	0.03748	INS_chr10_7a1e8b99	0.399422	0.000529	FALSE	TRUE	FALSE	(TGTCCCTCCG)n	Simple_repeat
Sniffles2.DEL.288FM9	DEL	chr10	133301805	-33	ADAM8	0.00272	DEL_chr10_59ec6061	0.053042	0.000789	FALSE	FALSE	TRUE		Non-repeat
Sniffles2.INS.2884M9	INS	chr10	133302459	77	ADAM8	0.1343	.		.	FALSE	FALSE	TRUE		Non-repeat
Sniffles2.DUP.289CM9	DUP	chr10	133314536	14230	PRAP1,ADAM8	0.00365	DUP_chr10_c19f770d	0.978287	0.004574	TRUE	TRUE	FALSE		Non-repeat
Sniffles2.DEL.2890M9	DEL	chr10	133316670	-33	PRAP1	0.00545	DEL_chr10_2247a182	0.025411	0.000981	FALSE	FALSE	TRUE		Non-repeat
Sniffles2.INS.2885M9	INS	chr10	133316769	33	PRAP1	0.1184	.		.	FALSE	FALSE	TRUE		Non-repeat
Sniffles2.DEL.2891M9	DEL	chr10	133317899	-132	PRAP1	0.6588	DEL_chr10_cc71983f	0.193033	0.186506	FALSE	FALSE	TRUE		Non-repeat
Sniffles2.INS.2886M9	INS	chr10	133317980	86	PRAP1	0.14546	.		.	FALSE	FALSE	TRUE		Non-repeat
Sniffles2.DEL.2892M9	DEL	chr10	133321289	-47	PRAP1	0.00091	DEL_chr10_af4b64cc	0.3	8e-06	FALSE	FALSE	TRUE	LTR12F	LTR
Sniffles2.DEL.2893M9	DEL	chr10	133324574	-33	PRAP1	0.12865	DEL_chr10_f46ec5e1	0.182796	1.7e-05	FALSE	FALSE	TRUE		Non-repeat
Sniffles2.INS.2887M9	INS	chr10	133324929	38	PRAP1	0.00091	.		.	FALSE	FALSE	TRUE	(C)n	Simple_repeat
Sniffles2.INS.2888M9	INS	chr10	133333758	294	PRAP1	0.85027	.		.	FALSE	FALSE	TRUE		Non-repeat
Sniffles2.DEL.2894M9	DEL	chr10	133334301	-35	PRAP1	0.00727	DEL_chr10_f095d120	0.07438	0.151364	FALSE	FALSE	TRUE		Non-repeat
Sniffles2.DEL.2895M9	DEL	chr10	133350901	-31	PRAP1	0.87205	DEL_chr10_f33f516f	0.02821	1.6e-05	FALSE	FALSE	TRUE		Non-repeat
Sniffles2.INS.288AM9	INS	chr10	133358110	43	FUOM	0.00091	.		.	FALSE	FALSE	TRUE	(CT)n	Simple_repeat
Sniffles2.INS.2889M9	INS	chr10	133361389	43	FUOM	0.00091	.		.	FALSE	FALSE	TRUE		Non-repeat
Sniffles2.DEL.2896M9	DEL	chr10	133366645	-42	FUOM	0.00365	DEL_chr10_63e6442e	0.260606	1.6e-05	FALSE	FALSE	TRUE		Non-repeat
Sniffles2.INS.288BM9	INS	chr10	133367273	88	PAOX,FUOM	0.01004	INS_chr10_9d27f73d	0.313167	0.001626	FALSE	TRUE	FALSE		Non-repeat
Sniffles2.DEL.2897M9	DEL	chr10	133369363	-99	PAOX,FUOM	0.92831	DEL_chr10_e10ff1e3	0.487246	0.168756	TRUE	TRUE	FALSE		Non-repeat
Sniffles2.INS.288CM9	INS	chr10	133373028	95	PAOX,FUOM	0.04091	.		.	FALSE	FALSE	TRUE	G-rich	Low_complexity
Sniffles2.DEL.2898M9	DEL	chr10	133373699	-33	PAOX,FUOM	0.10364	DEL_chr10_97ab7dcf	0.059876	2.7e-05	FALSE	FALSE	TRUE	(CCCGCCTG)n	Simple_repeat
Sniffles2.DEL.2899M9	DEL	chr10	133379096	-45	PAOX	0.0173	DEL_chr10_ca7ff0a4	0.414414	8e-06	FALSE	TRUE	FALSE	(CTCCCCGCCC)n	Simple_repeat
Sniffles2.INS.288DM9	INS	chr10	133379114	38	PAOX	0.06364	.		.	FALSE	FALSE	TRUE		Non-repeat
Sniffles2.DEL.289AM9	DEL	chr10	133388839	-34	PAOX	0.74864	DEL_chr10_2555b241	0.339806	0.000959	FALSE	TRUE	FALSE		Non-repeat
Sniffles2.INS.288EM9	INS	chr10	133388897	35	PAOX	0.04818	.		.	FALSE	FALSE	TRUE		Non-repeat
Sniffles2.DEL.289BM9	DEL	chr10	133391078	-33	PAOX	0.03539	DEL_chr10_cc5b0237	0.121286	8e-06	FALSE	FALSE	TRUE		Non-repeat
Sniffles2.INS.289DM9	INS	chr10	133397402	2619	PAOX	0.02925	INS_chr10_d341b474	0.197786	0.02087	FALSE	FALSE	TRUE	SVA_E	SVA
Sniffles2.DEL.28B0M9	DEL	chr10	133401259	-35	SPRN,PAOX	0.00274	DEL_chr10_d29331f8	0.00551	2.4e-05	FALSE	FALSE	TRUE		Non-repeat
Sniffles2.INS.289EM9	INS	chr10	133403152	101	SPRN,PAOX	0.06204	.		.	FALSE	FALSE	TRUE		Non-repeat
Sniffles2.DEL.28B1M9	DEL	chr10	133403293	-51	SPRN,PAOX	0.61434	DEL_chr10_db688666	0.268448	8e-06	FALSE	FALSE	TRUE		Non-repeat
Sniffles2.INS.289FM9	INS	chr10	133415985	77	SPRN	0.26951	.		.	TRUE	FALSE	FALSE		Non-repeat
Sniffles2.DEL.28B2M9	DEL	chr10	133415991	-35	SPRN	0.02541	DEL_chr10_9525fa44	0.004424	1.6e-05	FALSE	FALSE	TRUE		Non-repeat
Sniffles2.DEL.28B3M9	DEL	chr10	133423564	-39	SPRN	0.00274	DEL_chr10_520054f5	0.054274	8e-06	FALSE	FALSE	TRUE		Non-repeat
Sniffles2.DEL.28B4M9	DEL	chr10	133431244	-682	SPRN	0.88657	DEL_chr10_3b2881ab	0.878477	0.187801	FALSE	TRUE	FALSE		Non-repeat
Sniffles2.INS.28A0M9	INS	chr10	133431456	299	SPRN	0.05515	.		.	FALSE	FALSE	TRUE		Non-repeat
Sniffles2.INS.28A1M9	INS	chr10	133435585	50	SPRN	0.00091	.		.	FALSE	FALSE	TRUE	(T)n	Simple_repeat
Sniffles2.DEL.28B5M9	DEL	chr10	133441187	-44	SPRN	0.01184	DEL_chr10_5b1df710	0.000303	0.001079	TRUE	FALSE	FALSE		Non-repeat
Sniffles2.INS.28A3M9	INS	chr10	133441289	971	SPRN	0.01639	.		.	FALSE	FALSE	TRUE		Non-repeat
Sniffles2.INS.28A2M9	INS	chr10	133441352	92	SPRN	0.68546	.		.	FALSE	FALSE	TRUE		Non-repeat
Sniffles2.INS.28A4M9	INS	chr10	133444173	48	SPRN	0.00182	.		.	FALSE	FALSE	TRUE		Non-repeat
Sniffles2.INS.28A5M9	INS	chr10	133460497	34	SPRN	0.04753	INS_chr10_fac7b9e4	0.653846	0.004152	FALSE	TRUE	FALSE	(TA)n	Simple_repeat
Sniffles2.DEL.28B6M9	DEL	chr10	133461374	-40	SPRN	0.00455	DEL_chr10_5b1df710	0.000276	0.001079	FALSE	FALSE	TRUE		Non-repeat
Sniffles2.INS.28A6M9	INS	chr10	133465112	41	SPRN	0.00091	.		.	FALSE	FALSE	TRUE	(C)n	Simple_repeat
Sniffles2.DEL.28B7M9	DEL	chr10	133472377	-34	CYP2E1,SPRN	0.09273	DEL_chr10_2b1bb042	0.220126	9.5e-05	FALSE	FALSE	TRUE		Non-repeat
Sniffles2.INS.28A7M9	INS	chr10	133472617	109	CYP2E1,SPRN	0.05898	.		.	FALSE	FALSE	TRUE		Non-repeat
Sniffles2.DEL.28B8M9	DEL	chr10	133474812	-3020	CYP2E1,SPRN	0.04091	DEL_chr10_fcef3dfb	0.124462	9.7e-05	TRUE	FALSE	FALSE		Non-repeat
Sniffles2.DEL.28B9M9	DEL	chr10	133475167	-2539	CYP2E1,SPRN	0.28818	DEL_chr10_fcef3dfb	0.148032	9.7e-05	FALSE	FALSE	TRUE		Non-repeat
Sniffles2.DEL.28BAM9	DEL	chr10	133475484	-3361	CYP2E1,SPRN	0.01	DEL_chr10_cb4d527a	0.090422	0.001517	FALSE	FALSE	TRUE		Non-repeat
Sniffles2.DEL.28BCM9	DEL	chr10	133475734	-1874	CYP2E1,SPRN	0.15545	DEL_chr10_b3ab17e2	0.0752	0.000238	FALSE	FALSE	TRUE		Non-repeat
Sniffles2.DEL.28BBM9	DEL	chr10	133475746	-48	CYP2E1,SPRN	0.01727	DEL_chr10_b3ab17e2	0.347518	0.000238	TRUE	TRUE	FALSE		Non-repeat
Sniffles2.INS.28A8M9	INS	chr10	133475813	50	CYP2E1,SPRN	0.03818	.		.	FALSE	FALSE	TRUE		Non-repeat
Sniffles2.DEL.28BDM9	DEL	chr10	133476333	-2376	CYP2E1,SPRN	0.01273	DEL_chr10_5b1df710	0.016023	0.001079	FALSE	FALSE	TRUE		Non-repeat
Sniffles2.DEL.28BEM9	DEL	chr10	133476334	-1325	CYP2E1,SPRN	0.03909	DEL_chr10_5b1df710	0.008938	0.001079	FALSE	FALSE	TRUE		Non-repeat
Sniffles2.DEL.28BFM9	DEL	chr10	133476573	-3459	CYP2E1,SPRN	0.0255	DEL_chr10_5b1df710	0.023324	0.001079	FALSE	FALSE	TRUE		Non-repeat
Sniffles2.DEL.28C2M9	DEL	chr10	133477049	-4063	CYP2E1,SPRN	0.01548	DEL_chr10_f2115856	0.087406	0.000454	FALSE	FALSE	TRUE		Non-repeat
Sniffles2.DEL.28C0M9	DEL	chr10	133477110	-2162	CYP2E1,SPRN	0.05373	DEL_chr10_5b1df710	0.014581	0.001079	FALSE	FALSE	TRUE		Non-repeat
Sniffles2.DEL.28C1M9	DEL	chr10	133477152	-259	CYP2E1,SPRN	0.16697	DEL_chr10_5b1df710	0.001753	0.001079	FALSE	FALSE	TRUE		Non-repeat
Sniffles2.INS.28AAM9	INS	chr10	133477289	49	CYP2E1,SPRN	0.02823	.		.	FALSE	FALSE	TRUE		Non-repeat
Sniffles2.INS.28A9M9	INS	chr10	133477411	2099	CYP2E1,SPRN	0.00182	.		.	FALSE	FALSE	TRUE		Non-repeat
Sniffles2.DEL.28C3M9	DEL	chr10	133477453	-1113	CYP2E1,SPRN	0.02091	DEL_chr10_5b1df710	0.007509	0.001079	FALSE	FALSE	TRUE		Non-repeat
Sniffles2.DEL.28C4M9	DEL	chr10	133477592	-77	CYP2E1,SPRN	0.05727	DEL_chr10_5b1df710	0.000526	0.001079	FALSE	FALSE	TRUE		Non-repeat
Sniffles2.INS.28ABM9	INS	chr10	133477880	71	CYP2E1,SPRN	0.02909	.		.	FALSE	FALSE	TRUE		Non-repeat
Sniffles2.DEL.28C5M9	DEL	chr10	133478148	-1759	CYP2E1,SPRN	0.00636	DEL_chr10_5b1df710	0.011864	0.001079	FALSE	FALSE	TRUE		Non-repeat
Sniffles2.DEL.28C6M9	DEL	chr10	133478522	-461	CYP2E1,SPRN	0.0337	DEL_chr10_5b1df710	0.003114	0.001079	FALSE	FALSE	TRUE		Non-repeat
Sniffles2.INS.28ADM9	INS	chr10	133478669	2272	CYP2E1,SPRN	0.00274	.		.	FALSE	FALSE	TRUE		Non-repeat
Sniffles2.INS.28ACM9	INS	chr10	133479037	58	CYP2E1,SPRN	0.04113	.		.	FALSE	FALSE	TRUE		Non-repeat
Sniffles2.DEL.28C8M9	DEL	chr10	133479234	-1832	CYP2E1,SPRN	0.00737	DEL_chr10_f2115856	0.147905	0.000454	FALSE	FALSE	TRUE		Non-repeat
Sniffles2.DEL.28C7M9	DEL	chr10	133479295	-221	CYP2E1,SPRN	0.07861	DEL_chr10_5b1df710	0.001496	0.001079	FALSE	FALSE	TRUE		Non-repeat
Sniffles2.DEL.28C9M9	DEL	chr10	133479796	-1128	CYP2E1,SPRN	0.01384	DEL_chr10_f2115856	0.073557	0.000454	FALSE	FALSE	TRUE		Non-repeat
Sniffles2.INS.28AEM9	INS	chr10	133480061	60	CYP2E1,SPRN	0.03394	.		.	FALSE	FALSE	TRUE		Non-repeat
Sniffles2.DEL.28CAM9	DEL	chr10	133480741	-117	CYP2E1,SPRN	0.13636	DEL_chr10_f2115856	0.274913	0.000454	FALSE	FALSE	TRUE		Non-repeat
Sniffles2.INS.28AFM9	INS	chr10	133480982	62	CYP2E1,SPRN	0.0174	.		.	FALSE	FALSE	TRUE		Non-repeat
Sniffles2.INS.28CBM9	INS	chr10	133525223	95	CYP2E1	0.05373	.		.	FALSE	FALSE	TRUE		Non-repeat
Sniffles2.DEL.28CDM9	DEL	chr10	133525530	-40	CYP2E1	0.00091	DEL_chr10_fcbd45fb	0.000755	0.00105	FALSE	FALSE	TRUE		Non-repeat
Sniffles2.DEL.28CEM9	DEL	chr10	133536529	-36	CYP2E1	0.86025	DEL_chr10_9736faee	0.222892	4e-05	FALSE	FALSE	TRUE	(TGGA)n	Simple_repeat
Sniffles2.DEL.28CFM9	DEL	chr10	133542741	-35	SYCE1,CYP2E1	0.01273	DEL_chr10_464d1f97	0.142857	0.002473	TRUE	FALSE	FALSE	(TTTC)n	Simple_repeat
Sniffles2.DEL.28D0M9	DEL	chr10	133562262	-36	SYCE1,CYP2E1	0.01452	DEL_chr10_5b1df710	0.000249	0.001079	FALSE	FALSE	TRUE	(GT)n	Simple_repeat
Sniffles2.DEL.28D1M9	DEL	chr10	133566836	-71	SYCE1	0.87205	DEL_chr10_951b701e	0.171893	0.000112	TRUE	FALSE	FALSE	(GTTAGG)n	Simple_repeat
Sniffles2.DEL.28D2M9	DEL	chr10	133574034	-54	SYCE1	0.00091	DEL_chr10_d7431801	0.082212	0.000123	FALSE	FALSE	TRUE		Non-repeat
Sniffles2.INS.28CCM9	INS	chr10	133576023	75	SYCE1	0.00365	.		.	FALSE	FALSE	TRUE		Non-repeat
Sniffles2.DEL.28D3M9	DEL	chr10	133579610	-51	SYCE1	0.11	DEL_chr10_e44f390f	0.000681	0.000714	FALSE	FALSE	TRUE		Non-repeat
Sniffles2.INS.28D4M9	INS	chr10	133599060	32	FRG2B	0.00272	.		.	FALSE	FALSE	TRUE	(AC)n	Simple_repeat
Sniffles2.DEL.28E2M9	DEL	chr10	133610874	-173	FRG2B	0.12273	DEL_chr10_814fc99b	0.146584	0.003373	FALSE	FALSE	TRUE	LTR5A	LTR
Sniffles2.INS.28D5M9	INS	chr10	133611374	50	FRG2B	0.00091	.		.	FALSE	FALSE	TRUE	(TG)n	Simple_repeat
Sniffles2.DEL.28E3M9	DEL	chr10	133615955	-34	FRG2B	0.36116	DEL_chr10_1807a34f	0.046667	2.4e-05	FALSE	FALSE	TRUE		Non-repeat
Sniffles2.DEL.28E4M9	DEL	chr10	133618528	-38	FRG2B	0.00546	DEL_chr10_bff46cea	0.06457	0.000439	FALSE	FALSE	TRUE		Non-repeat
Sniffles2.INS.28D6M9	INS	chr10	133632646	85	FRG2B	0.03188	.		.	FALSE	FALSE	TRUE		Non-repeat
Sniffles2.DEL.28E5M9	DEL	chr10	133634299	-39	FRG2B	0.00458	DEL_chr10_3fceb7c5	0.005449	0.055436	FALSE	FALSE	TRUE	(AAAG)n	Simple_repeat
Sniffles2.INS.28D7M9	INS	chr10	133634386	85	FRG2B	0.08364	.		.	TRUE	FALSE	FALSE	(AAGG)n	Simple_repeat
Sniffles2.DEL.28E6M9	DEL	chr10	133648327	-61	FRG2B	0.0082	DEL_chr10_89730b3b	0.968002	0.326331	TRUE	TRUE	FALSE		Non-repeat
Sniffles2.INS.28D8M9	INS	chr10	133649328	139	FRG2B	0.04862	.		.	FALSE	FALSE	TRUE		Non-repeat
Sniffles2.INS.28D9M9	INS	chr10	133656226	68	FRG2B	0.34918	.		.	FALSE	FALSE	TRUE		Non-repeat
Sniffles2.DEL.28E7M9	DEL	chr10	133656565	-46	FRG2B	0.00929	DEL_chr10_da1abb0d	0.000312	0.006973	FALSE	FALSE	TRUE		Non-repeat
Sniffles2.DEL.28E8M9	DEL	chr10	133666856	-35	FRG2B	0.08471	DEL_chr10_da1abb0d	0.000239	0.006973	FALSE	FALSE	TRUE	(ACC)n	Simple_repeat
Sniffles2.DEL.28E9M9	DEL	chr10	133670159	-32	FRG2B	0.02345	DEL_chr10_da1abb0d	0.000219	0.006973	FALSE	FALSE	TRUE	(CCA)n	Simple_repeat
Sniffles2.DEL.28EAM9	DEL	chr10	133673451	-32	FRG2B	0.04379	DEL_chr10_da1abb0d	0.000219	0.006973	FALSE	FALSE	TRUE	(CAC)n	Simple_repeat
Sniffles2.DEL.28EBM9	DEL	chr10	133676746	-36	FRG2B	0.08018	DEL_chr10_da1abb0d	0.000245	0.006973	FALSE	FALSE	TRUE	(CCA)n	Simple_repeat
Sniffles2.DEL.28ECM9	DEL	chr10	133678254	-211	FRG2B	0.04909	DEL_chr10_da1abb0d	0.001406	0.006973	FALSE	FALSE	TRUE	COMP-subunit_LSAU-BSAT_rnd-1_family-1	Satellite
Sniffles2.INS.28DAM9	INS	chr10	133679082	3268	FRG2B	0.01253	.		.	FALSE	FALSE	TRUE	COMP-subunit_LSAU-BSAT_rnd-1_family-1	Satellite
Sniffles2.DEL.28EDM9	DEL	chr10	133680061	-36	FRG2B	0.68784	DEL_chr10_da1abb0d	0.000245	0.006973	FALSE	FALSE	TRUE	(CCA)n	Simple_repeat
Sniffles2.DEL.28EEM9	DEL	chr10	133680357	-740	FRG2B	0.00916	DEL_chr10_da1abb0d	0.004914	0.006973	FALSE	FALSE	TRUE	COMP-subunit_LSAU-BSAT_rnd-1_family-1	Satellite
Sniffles2.DEL.28EFM9	DEL	chr10	133681564	-213	FRG2B	0.08439	DEL_chr10_da1abb0d	0.001419	0.006973	FALSE	FALSE	TRUE	COMP-subunit_LSAU-BSAT_rnd-1_family-1	Satellite
Sniffles2.DEL.28F1M9	DEL	chr10	133683063	-2107	FRG2B	0.00181	DEL_chr10_da1abb0d	0.013979	0.006973	FALSE	FALSE	TRUE	COMP-subunit_LSAU-BSAT_rnd-1_family-1	Satellite
Sniffles2.DEL.28F0M9	DEL	chr10	133683381	-33	FRG2B	0.37931	DEL_chr10_da1abb0d	0.000225	0.006973	FALSE	FALSE	TRUE		Non-repeat
Sniffles2.DEL.28F2M9	DEL	chr10	133683923	-2128	FRG2B	0.00454	DEL_chr10_da1abb0d	0.014118	0.006973	FALSE	FALSE	TRUE	COMP-subunit_LSAU-BSAT_rnd-1_family-1	Satellite
Sniffles2.DEL.28F3M9	DEL	chr10	133684269	-56	FRG2B	0.00907	DEL_chr10_da1abb0d	0.000378	0.006973	FALSE	FALSE	TRUE	COMP-subunit_LSAU-BSAT_rnd-1_family-1	Satellite
Sniffles2.DEL.28F4M9	DEL	chr10	133684649	-1576	FRG2B	0.04809	DEL_chr10_da1abb0d	0.010458	0.006973	FALSE	FALSE	TRUE	BSR/Beta	Satellite
Sniffles2.DEL.28F5M9	DEL	chr10	133685137	-1236	FRG2B	0.02087	DEL_chr10_da1abb0d	0.008203	0.006973	FALSE	FALSE	TRUE	BSR/Beta	Satellite
Sniffles2.INS.28DBM9	INS	chr10	133685990	4162	FRG2B	0.00245	.		.	FALSE	FALSE	TRUE	BSR/Beta	Satellite
Sniffles2.INS.28DCM9	INS	chr10	133686122	3190	FRG2B	0	.		.	FALSE	FALSE	TRUE	COMP-subunit_LSAU-BSAT_rnd-1_family-1	Satellite
Sniffles2.DEL.28F6M9	DEL	chr10	133686311	-136	FRG2B	0.61161	DEL_chr10_da1abb0d	0.000908	0.006973	FALSE	FALSE	TRUE	BSR/Beta	Satellite
Sniffles2.INS.28DEM9	INS	chr10	133686926	3889	FRG2B	0.00097	.		.	FALSE	FALSE	TRUE	BSR/Beta	Satellite
Sniffles2.INS.28DDM9	INS	chr10	133687106	1294	FRG2B	0.00091	.		.	FALSE	FALSE	TRUE	BSR/Beta	Satellite
Sniffles2.INS.28DFM9	INS	chr10	133687148	2386	FRG2B	0	.		.	FALSE	FALSE	TRUE	BSR/Beta	Satellite
Sniffles2.INS.28E1M9	INS	chr10	133687606	2981	FRG2B	0	.		.	FALSE	FALSE	TRUE	BSR/Beta	Satellite
Sniffles2.INS.28E0M9	INS	chr10	133687750	129	FRG2B	0.53811	.		.	FALSE	FALSE	TRUE	BSR/Beta	Satellite
Sniffles2.DEL.28F7M9	DEL	chr10	133687830	-136	FRG2B	0.05445	DEL_chr10_da1abb0d	0.000908	0.006973	FALSE	FALSE	TRUE	BSR/Beta	Satellite
Sniffles2.DEL.28FFM9	DEL	chr10	133689802	-67	FRG2B	0.56485	DEL_chr10_da1abb0d	0.000451	0.006973	FALSE	FALSE	TRUE	BSR/Beta	Satellite
Sniffles2.DEL.2900M9	DEL	chr10	133744929	-39	FRG2B	0.10764	DEL_chr10_da1abb0d	0.000265	0.006973	FALSE	FALSE	TRUE		Non-repeat
Sniffles2.DEL.2901M9	DEL	chr10	133749639	-36	FRG2B	0.25908	DEL_chr10_da1abb0d	0.000245	0.006973	FALSE	FALSE	TRUE	(CCA)n	Simple_repeat
Sniffles2.DEL.2902M9	DEL	chr10	133756252	-35	FRG2B	0.32129	DEL_chr10_da1abb0d	0.000239	0.006973	FALSE	FALSE	TRUE	(CCA)n	Simple_repeat
Sniffles2.DEL.2903M9	DEL	chr10	133757752	-213	FRG2B	0.06442	DEL_chr10_da1abb0d	0.001419	0.006973	FALSE	FALSE	TRUE	COMP-subunit_LSAU-BSAT_rnd-1_family-1	Satellite
Sniffles2.DEL.2904M9	DEL	chr10	133758170	-1466	FRG2B	0.01277	DEL_chr10_da1abb0d	0.009728	0.006973	FALSE	FALSE	TRUE	COMP-subunit_LSAU-BSAT_rnd-1_family-4	Satellite
Sniffles2.DEL.2905M9	DEL	chr10	133759566	-33	FRG2B	0.08382	DEL_chr10_da1abb0d	0.000225	0.006973	FALSE	FALSE	TRUE	(CCA)n	Simple_repeat
Sniffles2.DEL.2906M9	DEL	chr10	133760014	-1679	FRG2B	0.02637	DEL_chr10_da1abb0d	0.011141	0.006973	FALSE	FALSE	TRUE	COMP-subunit_LSAU-BSAT_rnd-1_family-1	Satellite
Sniffles2.DEL.2907M9	DEL	chr10	133760927	-56	FRG2B	0.01044	DEL_chr10_da1abb0d	0.000378	0.006973	FALSE	FALSE	TRUE	COMP-subunit_LSAU-BSAT_rnd-1_family-1	Satellite
Sniffles2.INS.28F9M9	INS	chr10	133761673	4678	FRG2B	0.00285	.		.	FALSE	FALSE	TRUE	BSR/Beta	Satellite
Sniffles2.INS.28FAM9	INS	chr10	133761787	66	FRG2B	0.00189	.		.	FALSE	FALSE	TRUE	BSR/Beta	Satellite
Sniffles2.DEL.2908M9	DEL	chr10	133762524	-68	FRG2B	0.36703	DEL_chr10_da1abb0d	0.000458	0.006973	FALSE	FALSE	TRUE	BSR/Beta	Satellite
Sniffles2.DEL.2909M9	DEL	chr10	133763674	-69	FRG2B	0.05364	DEL_chr10_816fdcae	0.110935	0.012308	FALSE	FALSE	TRUE	BSR/Beta	Satellite
Sniffles2.INS.28FBM9	INS	chr10	133763864	135	FRG2B	0.11524	.		.	FALSE	FALSE	TRUE		Non-repeat
Sniffles2.INS.28FCM9	INS	chr10	133763969	2922	FRG2B	0.89051	.		.	FALSE	FALSE	TRUE	BSR/Beta	Satellite
Sniffles2.INS.28FDM9	INS	chr10	133765397	53	FRG2B	0.91652	.		.	FALSE	FALSE	TRUE		Non-repeat
Sniffles2.DEL.290AM9	DEL	chr10	133766620	-4184	FRG2B	0.00372	DEL_chr10_5d6d18d9	0.250344	0.071939	FALSE	FALSE	TRUE		Non-repeat
Sniffles2.DEL.290BM9	DEL	chr10	133767934	-38	FRG2B	0.00094	DEL_chr10_5d6d18d9	0.002333	0.071939	FALSE	FALSE	TRUE		Non-repeat
Sniffles2.DEL.290CM9	DEL	chr10	133779964	-181	FRG2B	0.22222	DEL_chr10_5d6d18d9	0.010887	0.071939	FALSE	FALSE	TRUE	MLT2B5	LTR
Sniffles2.INS.28FEM9	INS	chr10	133780009	181	FRG2B	0.0802	.		.	FALSE	FALSE	TRUE		Non-repeat
Sniffles2.INS.290DM9	INS	chr10	133785181	334	FRG2B	0.0766	.		.	FALSE	FALSE	TRUE	AluY	SINE/Alu
Sniffles2.INS.290EM9	INS	chr10	133786487	234	FRG2B	0.84843	.		.	FALSE	FALSE	TRUE	TAR1	Satellite
Sniffles2.DEL.290FM9	DEL	chr10	133787209	-42	FRG2B	0.04011	DEL_chr10_46421212	0.612254	8e-06	TRUE	TRUE	FALSE	(GGTCAG)n	Simple_repeat
Sniffles2.DEL.0MA	DEL	chr11	93608	-321	LINC01001	0.99649	DEL_chr11_b9cb7cf2	0.002927	0.362783	FALSE	FALSE	TRUE	AluY	SINE/Alu
Sniffles2.DEL.FMA	DEL	chr11	109697	-32	LINC01001	0.13194	DEL_chr11_b86ad7ec	0.005499	0.01281	FALSE	FALSE	TRUE		Non-repeat
Sniffles2.INS.1MA	INS	chr11	128443	665	LINC01001	0.05379	.		.	FALSE	FALSE	TRUE		Non-repeat
Sniffles2.DEL.10MA	DEL	chr11	128491	-47	LINC01001	0.18452	DEL_chr11_9f48461b	0.087719	2.4e-05	FALSE	FALSE	TRUE	ajax	other-repeat
Sniffles2.INS.2MA	INS	chr11	128760	92	LINC01001	0.07838	.		.	FALSE	FALSE	TRUE		Non-repeat
Sniffles2.INS.3MA	INS	chr11	139954	31	LINC01001	0.00627	.		.	FALSE	FALSE	TRUE	(TA)n	Simple_repeat
Sniffles2.DEL.11MA	DEL	chr11	175132	-706	BET1L,ODF3	0.0122	DEL_chr11_421951d7	0.586339	0.154512	FALSE	TRUE	FALSE	(ACCCTA)n	Simple_repeat
Sniffles2.DEL.12MA	DEL	chr11	175687	-62	BET1L,ODF3	0.10763	DEL_chr11_d1755fc1	0.0056	0.313969	FALSE	FALSE	TRUE	(CCCTAA)n	Simple_repeat
Sniffles2.INS.4MA	INS	chr11	175714	95	BET1L,ODF3	0.50373	.		.	FALSE	FALSE	TRUE	(CCCAAC)n	Simple_repeat
Sniffles2.INS.7MA	INS	chr11	179881	4259	BET1L,ODF3	0.1641	.		.	FALSE	FALSE	TRUE		Non-repeat
Sniffles2.INS.5MA	INS	chr11	179895	5308	BET1L,ODF3	0.90597	.		.	FALSE	FALSE	TRUE		Non-repeat
Sniffles2.INS.6MA	INS	chr11	179895	6205	BET1L,ODF3	0.20052	.		.	FALSE	FALSE	TRUE		Non-repeat
Sniffles2.INS.8MA	INS	chr11	179895	11516	BET1L,ODF3	0.30348	.		.	FALSE	FALSE	TRUE		Non-repeat
Sniffles2.INS.9MA	INS	chr11	183317	2755	ODF3	0.16355	.		.	FALSE	FALSE	TRUE	L1MC3	LINE
Sniffles2.DEL.13MA	DEL	chr11	186556	-146	ODF3	0.38004	.		.	FALSE	FALSE	TRUE	LTR54-int	LTR
Sniffles2.INS.AMA	INS	chr11	186645	481	ODF3	0.08397	.		.	FALSE	FALSE	TRUE		Non-repeat
Sniffles2.INS.BMA	INS	chr11	189917	60	ODF3	0.00557	INS_chr11_69f2301b	0.714286	0.430255	TRUE	TRUE	FALSE	TAR1	Satellite
Sniffles2.DEL.14MA	DEL	chr11	190950	-215	ODF3	0.11162	DEL_chr11_9e7deb18	0.967934	0.975349	TRUE	TRUE	FALSE	LTR60B	LTR
Sniffles2.DEL.15MA	DEL	chr11	191845	-32	ODF3	0.50544	DEL_chr11_230fee06	0.033509	8e-06	TRUE	FALSE	FALSE	(CCCTAAC)n	Simple_repeat
Sniffles2.DEL.17MA	DEL	chr11	194801	-104	ODF3	0.01642	DEL_chr11_3c57c9af	0.279128	4e-05	FALSE	FALSE	TRUE		Non-repeat
Sniffles2.INS.CMA	INS	chr11	194853	213	ODF3	0.6951	.		.	FALSE	FALSE	TRUE		Non-repeat
Sniffles2.INS.DMA	INS	chr11	196043	353	ODF3	0.58636	.		.	FALSE	FALSE	TRUE		Non-repeat
Sniffles2.INS.EMA	INS	chr11	196046	963	ODF3	0.01828	.		.	FALSE	FALSE	TRUE		Non-repeat
Sniffles2.DEL.16MA	DEL	chr11	196121	-114	ODF3	0.24546	DEL_chr11_83441839	0.197925	0.003827	FALSE	FALSE	TRUE		Non-repeat
Sniffles2.INS.18MA	INS	chr11	202747	164	RIC8A,ODF3	0.04909	.		.	FALSE	FALSE	TRUE		Non-repeat
Sniffles2.INS.19MA	INS	chr11	220867	597	RIC8A	0.18727	.		.	FALSE	FALSE	TRUE		Non-repeat
Sniffles2.DEL.20MA	DEL	chr11	220869	-149	RIC8A	0.17364	DEL_chr11_50e2d677	0.114695	1.6e-05	FALSE	FALSE	TRUE		Non-repeat
Sniffles2.DEL.21MA	DEL	chr11	221871	-32	RIC8A	0.20529	DEL_chr11_bc18bf0f	0.004696	1.6e-05	FALSE	FALSE	TRUE		Non-repeat
Sniffles2.DEL.22MA	DEL	chr11	223819	-145	PSMD13,RIC8A	0.60364	DEL_chr11_8fe9d0dc	0.514085	0.276701	TRUE	TRUE	FALSE		Non-repeat
Sniffles2.INS.1AMA	INS	chr11	223872	117	PSMD13,RIC8A	0.02273	.		.	FALSE	FALSE	TRUE		Non-repeat
Sniffles2.INS.1BMA	INS	chr11	224973	40	PSMD13,RIC8A	0.00274	.		.	FALSE	FALSE	TRUE	(AC)n	Simple_repeat
Sniffles2.DEL.23MA	DEL	chr11	245685	-34	PSMD13	0.01366	DEL_chr11_5905f641	0.530303	6.4e-05	FALSE	TRUE	FALSE	(TG)n	Simple_repeat
Sniffles2.DEL.24MA	DEL	chr11	249564	-47	PSMD13	0.20054	DEL_chr11_3e696333	0.013355	5.2e-05	TRUE	FALSE	FALSE	G-rich	Low_complexity
Sniffles2.DEL.25MA	DEL	chr11	256212	-32	PSMD13	0.05829	DEL_chr11_ce0e9e8e	0.146018	8e-06	FALSE	FALSE	TRUE	(GACG)n	Simple_repeat
Sniffles2.DEL.26MA	DEL	chr11	257955	-65	NLRP6,PSMD13	0.102	DEL_chr11_240dc0c5	0.75	6.1e-05	TRUE	TRUE	FALSE	(GCTCATCCTG)n	Simple_repeat
Sniffles2.INS.1CMA	INS	chr11	258059	48	NLRP6,PSMD13	0.00455	.		.	FALSE	FALSE	TRUE	(CATCCTGGCT)n	Simple_repeat
Sniffles2.DEL.27MA	DEL	chr11	267337	-38	NLRP6,PSMD13	0.00912	DEL_chr11_f7524ff7	0.011447	2.4e-05	FALSE	FALSE	TRUE	(GAG)n	Simple_repeat
Sniffles2.INS.1DMA	INS	chr11	267503	45	NLRP6,PSMD13	0.29091	INS_chr11_c50f7d10	0.818182	3.4e-05	FALSE	TRUE	FALSE	G-rich	Low_complexity
Sniffles2.DEL.28MA	DEL	chr11	285415	-36	PGGHG,NLRP6	0.00181	DEL_chr11_accdfa29	0.033303	8e-06	FALSE	FALSE	TRUE		Non-repeat
Sniffles2.INS.1EMA	INS	chr11	287602	236	PGGHG,NLRP6	0.22	.		.	FALSE	FALSE	TRUE		Non-repeat
Sniffles2.DEL.29MA	DEL	chr11	287684	-120	PGGHG,NLRP6	0.08394	DEL_chr11_a3d3ca1b	0.384127	0.000898	FALSE	TRUE	FALSE		Non-repeat
Sniffles2.INS.1FMA	INS	chr11	294513	37	IFITM5,PGGHG	0.68182	.		.	TRUE	FALSE	FALSE		Non-repeat
Sniffles2.INS.2DMA	INS	chr11	302086	34	IFITM5	0.00091	.		.	FALSE	FALSE	TRUE	(A)n	Simple_repeat
Sniffles2.DEL.48MA	DEL	chr11	308548	-772	ENSG00000251661,IFITM5	0.14025	DEL_chr11_3cbd5eb5	0.09185	8e-06	FALSE	FALSE	TRUE		Non-repeat
Sniffles2.DEL.49MA	DEL	chr11	309255	-86	ENSG00000251661,IFITM5	0.14247	DEL_chr11_3cbd5eb5	0.683989	8e-06	FALSE	TRUE	FALSE		Non-repeat
Sniffles2.INS.2EMA	INS	chr11	309298	44	ENSG00000251661,IFITM5	0.00091	.		.	FALSE	FALSE	TRUE		Non-repeat
Sniffles2.INS.2FMA	INS	chr11	319617	758	ENSG00000251661	0.25364	.		.	FALSE	FALSE	TRUE	LTR30	LTR
Sniffles2.INS.30MA	INS	chr11	319788	68	ENSG00000251661	0.02632	.		.	FALSE	FALSE	TRUE		Non-repeat
Sniffles2.DEL.4AMA	DEL	chr11	321207	-775	ENSG00000251661	0.45916	DEL_chr11_0e833b6e	0.450045	0.006606	FALSE	TRUE	FALSE	LTR76	LTR
Sniffles2.INS.31MA	INS	chr11	321658	716	ENSG00000251661	0.14182	.		.	FALSE	FALSE	TRUE		Non-repeat
Sniffles2.INS.33MA	INS	chr11	321671	1327	ENSG00000251661	0.00091	.		.	FALSE	FALSE	TRUE		Non-repeat
Sniffles2.DEL.4BMA	DEL	chr11	321989	-117	ENSG00000251661	0.29583	DEL_chr11_9e0871fb	0.242798	0.009428	FALSE	FALSE	TRUE		Non-repeat
Sniffles2.INS.32MA	INS	chr11	322095	43	ENSG00000251661	0.0363	.		.	FALSE	FALSE	TRUE		Non-repeat
Sniffles2.INS.34MA	INS	chr11	326006	68	ENSG00000251661	0.35909	.		.	FALSE	FALSE	TRUE		Non-repeat
Sniffles2.DEL.4CMA	DEL	chr11	326327	-66	ENSG00000251661	0.18421	DEL_chr11_118a74f7	0.138999	0.001111	FALSE	FALSE	TRUE		Non-repeat
Sniffles2.INS.35MA	INS	chr11	336106	54	ENSG00000251661	0.03182	.		.	TRUE	FALSE	FALSE		Non-repeat
Sniffles2.INS.36MA	INS	chr11	343467	42	ENSG00000251661	0.00091	.		.	FALSE	FALSE	TRUE	G-rich	Low_complexity
Sniffles2.DEL.4DMA	DEL	chr11	349859	-216	ENSG00000251661	0.71234	DEL_chr11_24f7aae1	0.476923	0.235309	TRUE	TRUE	FALSE	(AC)n	Simple_repeat
Sniffles2.DEL.4EMA	DEL	chr11	355126	-31	ENSG00000251661	0.00544	DEL_chr11_cf6980a8	0.011531	2.5e-05	FALSE	FALSE	TRUE	(T)n	Simple_repeat
Sniffles2.INS.37MA	INS	chr11	356451	3561	ENSG00000251661	0.99818	.		.	FALSE	FALSE	TRUE	L1MC3	LINE
Sniffles2.INS.38MA	INS	chr11	356451	7015	ENSG00000251661	0.0579	.		.	FALSE	FALSE	TRUE		Non-repeat
Sniffles2.DEL.4FMA	DEL	chr11	357229	-49	ENSG00000251661	0.02194	DEL_chr11_22a6f7f0	0.260417	0.000167	FALSE	FALSE	TRUE	(CATA)n	Simple_repeat
Sniffles2.DEL.50MA	DEL	chr11	357988	-40	ENSG00000251661	0.49274	DEL_chr11_8a2aba80	0.080868	4e-05	FALSE	FALSE	TRUE	(ACATAC)n	Simple_repeat
Sniffles2.INS.39MA	INS	chr11	359801	37	ENSG00000251661	0.0674	.		.	FALSE	FALSE	TRUE	(GA)n	Simple_repeat
Sniffles2.DEL.51MA	DEL	chr11	360034	-62	ENSG00000251661	0.24454	DEL_chr11_e3976060	0.365365	3.2e-05	TRUE	TRUE	FALSE	GA-rich	Low_complexity
Sniffles2.INS.3AMA	INS	chr11	361067	277	ENSG00000251661	0.66818	.		.	FALSE	FALSE	TRUE		Non-repeat
Sniffles2.INS.3CMA	INS	chr11	363448	41	SIGIRR,ENSG00000251661	0.00092	.		.	FALSE	FALSE	TRUE	(G)n	Simple_repeat
Sniffles2.DEL.52MA	DEL	chr11	363572	-86	SIGIRR,ENSG00000251661	0.63869	DEL_chr11_0340cce8	0.322874	0.00033	TRUE	TRUE	FALSE		Non-repeat
Sniffles2.INS.3BMA	INS	chr11	363587	743	SIGIRR,ENSG00000251661	0.16423	.		.	FALSE	FALSE	TRUE		Non-repeat
Sniffles2.INS.3DMA	INS	chr11	364682	86	SIGIRR,ENSG00000251661	0.52454	.		.	FALSE	FALSE	TRUE	(CA)n	Simple_repeat
Sniffles2.DEL.53MA	DEL	chr11	364682	-48	SIGIRR,ENSG00000251661	0.00912	DEL_chr11_78fe242a	0.028061	0.001389	TRUE	FALSE	FALSE		Non-repeat
Sniffles2.INS.3EMA	INS	chr11	369416	47	SIGIRR,ENSG00000251661	0.37477	INS_chr11_6169f6bc	0.566265	0.397209	FALSE	TRUE	FALSE		Non-repeat
Sniffles2.DEL.54MA	DEL	chr11	369958	-36	SIGIRR,ENSG00000251661	0.01457	DEL_chr11_55b9ad15	0.035355	8e-06	FALSE	FALSE	TRUE	G-rich	Low_complexity
Sniffles2.INS.41MA	INS	chr11	374706	3469	SIGIRR	0.00833	.		.	FALSE	FALSE	TRUE	GA-rich	Low_complexity
Sniffles2.INS.3FMA	INS	chr11	374746	1693	SIGIRR	0.1177	.		.	FALSE	FALSE	TRUE	GA-rich	Low_complexity
Sniffles2.INS.40MA	INS	chr11	374802	251	SIGIRR	0.43443	.		.	FALSE	FALSE	TRUE	GA-rich	Low_complexity
Sniffles2.DEL.55MA	DEL	chr11	374998	-70	SIGIRR	0.14625	DEL_chr11_8cf981e0	0.235099	0.006116	FALSE	FALSE	TRUE	(GGGA)n	Simple_repeat
Sniffles2.DEL.56MA	DEL	chr11	381361	-190	SIGIRR	0.46098	DEL_chr11_f689e25e	0.454749	0.058958	FALSE	TRUE	FALSE		Non-repeat
Sniffles2.INS.42MA	INS	chr11	381464	39	SIGIRR	0.01186	.		.	FALSE	FALSE	TRUE		Non-repeat
Sniffles2.DEL.57MA	DEL	chr11	384236	-40	SIGIRR	0.00183	DEL_chr11_17feed7a	0.000887	0.000234	FALSE	FALSE	TRUE		Non-repeat
Sniffles2.INS.44MA	INS	chr11	384938	2066	SIGIRR	0.01009	.		.	FALSE	FALSE	TRUE		Non-repeat
Sniffles2.INS.43MA	INS	chr11	384971	1098	SIGIRR	0.21168	.		.	FALSE	FALSE	TRUE		Non-repeat
Sniffles2.DEL.58MA	DEL	chr11	385001	-103	SIGIRR	0.1949	DEL_chr11_382d3c45	0.151825	0.0205	FALSE	FALSE	TRUE		Non-repeat
Sniffles2.INS.45MA	INS	chr11	385241	110	SIGIRR	0.46546	.		.	FALSE	FALSE	TRUE		Non-repeat
Sniffles2.DEL.59MA	DEL	chr11	388867	-39	SIGIRR	0.00638	DEL_chr11_5171e895	0.298347	0.000111	FALSE	FALSE	TRUE		Non-repeat
Sniffles2.INS.46MA	INS	chr11	388883	301	SIGIRR	0.53364	.		.	FALSE	FALSE	TRUE		Non-repeat
Sniffles2.DEL.5AMA	DEL	chr11	390597	-169	SIGIRR	0.29273	DEL_chr11_3ca80bac	0.34413	0.139581	FALSE	TRUE	FALSE		Non-repeat
Sniffles2.INS.47MA	INS	chr11	390760	84	SIGIRR	0.06193	.		.	FALSE	FALSE	TRUE		Non-repeat
Sniffles2.DEL.83MA	DEL	chr11	398176	-36	SIGIRR	0.07208	DEL_chr11_315484a1	0.057632	0.001195	FALSE	FALSE	TRUE		Non-repeat
Sniffles2.INS.60MA	INS	chr11	398185	3643	SIGIRR	0.00092	.		.	FALSE	FALSE	TRUE		Non-repeat
Sniffles2.INS.5EMA	INS	chr11	398212	2267	SIGIRR	0.0037	.		.	FALSE	FALSE	TRUE		Non-repeat
Sniffles2.INS.5DMA	INS	chr11	398235	1276	SIGIRR	0.06239	.		.	FALSE	FALSE	TRUE		Non-repeat
Sniffles2.INS.5CMA	INS	chr11	398346	582	SIGIRR	0.30018	.		.	FALSE	FALSE	TRUE		Non-repeat
Sniffles2.INS.5FMA	INS	chr11	398462	109	SIGIRR	0.24408	.		.	FALSE	FALSE	TRUE		Non-repeat
Sniffles2.DEL.84MA	DEL	chr11	398703	-42	SIGIRR	0.02018	DEL_chr11_dc57b1ab	0.049654	0.011496	FALSE	FALSE	TRUE		Non-repeat
Sniffles2.INS.61MA	INS	chr11	399413	71	SIGIRR	0.01645	.		.	FALSE	FALSE	TRUE		Non-repeat
Sniffles2.DEL.85MA	DEL	chr11	400052	-1144	SIGIRR	0.01465	DEL_chr11_9040b44e	0.578166	1.6e-05	FALSE	TRUE	FALSE		Non-repeat
Sniffles2.INS.65MA	INS	chr11	400865	5044	SIGIRR	0.00556	.		.	FALSE	FALSE	TRUE		Non-repeat
Sniffles2.DEL.86MA	DEL	chr11	400884	-149	SIGIRR	0.17153	DEL_chr11_4693847a	0.290698	0.020331	FALSE	FALSE	TRUE		Non-repeat
Sniffles2.INS.63MA	INS	chr11	401096	2784	SIGIRR	0.14062	.		.	FALSE	FALSE	TRUE		Non-repeat
Sniffles2.INS.62MA	INS	chr11	401122	965	SIGIRR	0.32091	.		.	FALSE	FALSE	TRUE		Non-repeat
Sniffles2.INS.66MA	INS	chr11	401135	1772	SIGIRR	0.03097	.		.	FALSE	FALSE	TRUE		Non-repeat
Sniffles2.INS.64MA	INS	chr11	401216	133	SIGIRR	0.08015	.		.	FALSE	FALSE	TRUE		Non-repeat
Sniffles2.DEL.87MA	DEL	chr11	401787	-99	SIGIRR	0.07299	DEL_chr11_e7c30ad2	0.068966	0.054006	FALSE	FALSE	TRUE		Non-repeat
Sniffles2.INS.67MA	INS	chr11	401953	136	SIGIRR	0.0337	.		.	FALSE	FALSE	TRUE		Non-repeat
Sniffles2.DEL.88MA	DEL	chr11	402549	-81	SIGIRR	0.03923	DEL_chr11_fe8871cc	0.166292	2.4e-05	FALSE	FALSE	TRUE		Non-repeat
Sniffles2.INS.68MA	INS	chr11	402829	79	SIGIRR	0.08197	.		.	FALSE	FALSE	TRUE	(ACCCCCG)n	Simple_repeat
Sniffles2.DEL.89MA	DEL	chr11	407249	-40	SIGIRR	0.0046	DEL_chr11_a204213d	0.064567	0.0008	FALSE	FALSE	TRUE		Non-repeat
Sniffles2.INS.6BMA	INS	chr11	410745	1523	SIGIRR	0.00275	.		.	FALSE	FALSE	TRUE		Non-repeat
Sniffles2.INS.6AMA	INS	chr11	410988	739	SIGIRR	0.21846	.		.	TRUE	FALSE	FALSE		Non-repeat
Sniffles2.DEL.8AMA	DEL	chr11	411105	-107	SIGIRR	0.13818	DEL_chr11_e8466010	0.221766	0.135216	FALSE	FALSE	TRUE		Non-repeat
Sniffles2.INS.69MA	INS	chr11	411272	79	SIGIRR	0.32909	.		.	FALSE	FALSE	TRUE		Non-repeat
Sniffles2.INS.6CMA	INS	chr11	412200	74	ANO9,SIGIRR	0.22414	.		.	FALSE	FALSE	TRUE		Non-repeat
Sniffles2.DEL.8BMA	DEL	chr11	412286	-79	ANO9,SIGIRR	0.08	DEL_chr11_48ca5fca	0.103896	0.05765	FALSE	FALSE	TRUE		Non-repeat
Sniffles2.INS.6DMA	INS	chr11	413896	51	ANO9,SIGIRR	0.0175	.		.	FALSE	FALSE	TRUE		Non-repeat
Sniffles2.DEL.8CMA	DEL	chr11	414124	-56	ANO9,SIGIRR	0.00366	DEL_chr11_e4fa7ba0	0.09913	0.000326	FALSE	FALSE	TRUE	(CCTCTCC)n	Simple_repeat
Sniffles2.DEL.8DMA	DEL	chr11	415228	-35	ANO9,SIGIRR	0.00274	DEL_chr11_857a5bd6	0.375	8e-06	FALSE	TRUE	FALSE	(TG)n	Simple_repeat
Sniffles2.INS.6EMA	INS	chr11	419811	69	ANO9,SIGIRR	0.01186	.		.	TRUE	FALSE	FALSE		Non-repeat
Sniffles2.DEL.8EMA	DEL	chr11	421444	-138	ANO9,SIGIRR	0.96098	DEL_chr11_3539f88c	0.759563	0.024748	FALSE	TRUE	FALSE		Non-repeat
Sniffles2.DEL.8FMA	DEL	chr11	425054	-173	ANO9,SIGIRR	0.78403	DEL_chr11_b5bb18c5	0.533742	0.267333	FALSE	TRUE	FALSE		Non-repeat
Sniffles2.INS.70MA	INS	chr11	425125	48	ANO9,SIGIRR	0.00731	.		.	FALSE	FALSE	TRUE	(AG)n	Simple_repeat
Sniffles2.INS.6FMA	INS	chr11	428015	322	ANO9,SIGIRR	0.80127	.		.	TRUE	FALSE	FALSE	AluY	SINE/Alu
Sniffles2.DEL.90MA	DEL	chr11	429033	-62	ANO9,SIGIRR	0.00457	DEL_chr11_021b9711	0.104132	0.002474	FALSE	FALSE	TRUE		Non-repeat
Sniffles2.INS.72MA	INS	chr11	429155	53	ANO9,SIGIRR	0.00366	.		.	FALSE	FALSE	TRUE	(GAG)n	Simple_repeat
Sniffles2.DEL.91MA	DEL	chr11	430140	-42	ANO9	0.00091	DEL_chr11_60005ce3	0.054499	0.5	FALSE	FALSE	TRUE		Non-repeat
Sniffles2.INS.73MA	INS	chr11	430911	2554	ANO9	0.00936	.		.	FALSE	FALSE	TRUE		Non-repeat
Sniffles2.INS.75MA	INS	chr11	431003	1862	ANO9	0.01095	.		.	FALSE	FALSE	TRUE		Non-repeat
Sniffles2.INS.71MA	INS	chr11	431013	1315	ANO9	0.45546	.		.	FALSE	FALSE	TRUE		Non-repeat
Sniffles2.INS.74MA	INS	chr11	431164	208	ANO9	0.27182	.		.	FALSE	FALSE	TRUE		Non-repeat
Sniffles2.DEL.92MA	DEL	chr11	431481	-40	ANO9	0.00642	DEL_chr11_ea1ddf33	0.063272	0.000658	FALSE	FALSE	TRUE		Non-repeat
Sniffles2.DEL.93MA	DEL	chr11	433554	-32	PTDSS2,ANO9	0.01186	DEL_chr11_2541d532	0.242647	0.001104	TRUE	FALSE	FALSE		Non-repeat
Sniffles2.INS.76MA	INS	chr11	435526	46	PTDSS2,ANO9	0.75681	.		.	FALSE	FALSE	TRUE		Non-repeat
Sniffles2.DEL.94MA	DEL	chr11	435549	-59	PTDSS2,ANO9	0.00091	DEL_chr11_7e4b6676	0.102041	0.000178	TRUE	FALSE	FALSE	(TAGCA)n	Simple_repeat
Sniffles2.DEL.95MA	DEL	chr11	436757	-95	PTDSS2,ANO9	0.39364	DEL_chr11_c820a5d7	0.27907	0.000224	FALSE	FALSE	TRUE		Non-repeat
Sniffles2.INS.77MA	INS	chr11	436806	44	PTDSS2,ANO9	0.02464	.		.	FALSE	FALSE	TRUE		Non-repeat
Sniffles2.DEL.96MA	DEL	chr11	438447	-41	PTDSS2,ANO9	0.00092	DEL_chr11_57ac5524	0.192661	3.2e-05	FALSE	FALSE	TRUE		Non-repeat
Sniffles2.INS.78MA	INS	chr11	439538	71	PTDSS2,ANO9	0.22454	.		.	TRUE	FALSE	FALSE		Non-repeat
Sniffles2.DEL.97MA	DEL	chr11	442390	-58	PTDSS2,ANO9	0.18512	DEL_chr11_28ecbe90	0.916423	8e-06	TRUE	TRUE	FALSE	(GGCCAC)n	Simple_repeat
Sniffles2.DEL.98MA	DEL	chr11	454448	-39	PTDSS2,ANO9	0.00456	DEL_chr11_a403900a	0.004999	1.6e-05	FALSE	FALSE	TRUE		Non-repeat
Sniffles2.INS.79MA	INS	chr11	459218	40	PTDSS2,ANO9	0.43091	.		.	FALSE	FALSE	TRUE		Non-repeat
Sniffles2.DEL.99MA	DEL	chr11	465776	-36	PTDSS2,ANO9	0.01182	DEL_chr11_5f60af1b	0.004352	1.6e-05	FALSE	FALSE	TRUE		Non-repeat
Sniffles2.INS.7AMA	INS	chr11	469281	44	PTDSS2	0.00273	.		.	FALSE	FALSE	TRUE		Non-repeat
Sniffles2.DEL.9AMA	DEL	chr11	469297	-108	PTDSS2	0.34818	DEL_chr11_f2a71b5e	0.753586	0.008258	FALSE	TRUE	FALSE		Non-repeat
Sniffles2.DEL.9BMA	DEL	chr11	471901	-44	RNH1,PTDSS2	0.00365	DEL_chr11_3f4de939	0.096154	0.000963	FALSE	FALSE	TRUE		Non-repeat
Sniffles2.INS.7BMA	INS	chr11	473673	134	RNH1,PTDSS2	0.17454	.		.	FALSE	FALSE	TRUE		Non-repeat
Sniffles2.DEL.9CMA	DEL	chr11	473993	-48	RNH1,PTDSS2	0.00455	DEL_chr11_2890b0dd	0.076324	7.5e-05	FALSE	FALSE	TRUE		Non-repeat
Sniffles2.INS.7CMA	INS	chr11	475239	813	RNH1,PTDSS2	0.28273	.		.	FALSE	FALSE	TRUE		Non-repeat
Sniffles2.DEL.9DMA	DEL	chr11	480380	-52	RNH1,PTDSS2	0.00914	DEL_chr11_53b969fa	0.180887	7.4e-05	FALSE	FALSE	TRUE		Non-repeat
Sniffles2.INS.7EMA	INS	chr11	480755	42	RNH1,PTDSS2	0.00826	.		.	FALSE	FALSE	TRUE		Non-repeat
Sniffles2.DEL.9EMA	DEL	chr11	483090	-165	RNH1,PTDSS2	0.29964	DEL_chr11_def28572	0.002184	8e-06	FALSE	FALSE	TRUE		Non-repeat
Sniffles2.INS.7DMA	INS	chr11	483145	39	RNH1,PTDSS2	0.00729	.		.	FALSE	FALSE	TRUE		Non-repeat
Sniffles2.DEL.9FMA	DEL	chr11	485601	-44	RNH1,PTDSS2	0.37341	DEL_chr11_caeaa440	0.288462	0.000673	FALSE	FALSE	TRUE		Non-repeat
Sniffles2.INS.7FMA	INS	chr11	485873	47	RNH1,PTDSS2	0.07573	.		.	FALSE	FALSE	TRUE		Non-repeat
Sniffles2.INS.80MA	INS	chr11	487765	43	RNH1,PTDSS2	0.00182	.		.	FALSE	FALSE	TRUE		Non-repeat
Sniffles2.DEL.A0MA	DEL	chr11	488003	-68	RNH1,PTDSS2	0.19	DEL_chr11_01d57e43	0.64486	0.000341	FALSE	TRUE	FALSE		Non-repeat
Sniffles2.DEL.A1MA	DEL	chr11	491709	-220	RNH1,PTDSS2	0.29909	DEL_chr11_9d31b928	0.6846	0.160137	FALSE	TRUE	FALSE		Non-repeat
Sniffles2.INS.81MA	INS	chr11	491776	54	RNH1,PTDSS2	0.00551	.		.	FALSE	FALSE	TRUE		Non-repeat
Sniffles2.DEL.A2MA	DEL	chr11	494159	-36	RNH1,PTDSS2	0.00275	DEL_chr11_def28572	0.000487	8e-06	FALSE	FALSE	TRUE	(CTGGG)n	Simple_repeat
Sniffles2.DEL.A3MA	DEL	chr11	496588	-36	RNH1,PTDSS2	0.00455	DEL_chr11_def28572	0.000487	8e-06	FALSE	FALSE	TRUE	AluY	SINE/Alu
Sniffles2.INS.82MA	INS	chr11	497298	71	RNH1,PTDSS2	0.11749	.		.	FALSE	FALSE	TRUE		Non-repeat
Sniffles2.DEL.BCMA	DEL	chr11	499422	-39	RNH1	0.00455	DEL_chr11_def28572	0.000526	8e-06	FALSE	FALSE	TRUE		Non-repeat
Sniffles2.INS.A4MA	INS	chr11	499681	64	RNH1	0.00273	.		.	FALSE	FALSE	TRUE	(G)n	Simple_repeat
Sniffles2.INS.A7MA	INS	chr11	519273	3890	HRAS,RNH1	0.00746	.		.	FALSE	FALSE	TRUE		Non-repeat
Sniffles2.INS.A6MA	INS	chr11	519291	2412	HRAS,RNH1	0.18532	.		.	FALSE	FALSE	TRUE		Non-repeat
Sniffles2.DEL.BDMA	DEL	chr11	519350	-62	HRAS,RNH1	0.05282	DEL_chr11_534fe8eb	0.067742	0.001826	FALSE	FALSE	TRUE		Non-repeat
Sniffles2.INS.A5MA	INS	chr11	519354	875	HRAS,RNH1	0.46636	.		.	FALSE	FALSE	TRUE		Non-repeat
Sniffles2.INS.A8MA	INS	chr11	519540	164	HRAS,RNH1	0.21182	.		.	FALSE	FALSE	TRUE		Non-repeat
Sniffles2.DEL.BFMA	DEL	chr11	524627	-2708	HRAS	0.00091	DEL_chr11_166c8c8a	0.763381	1.6e-05	FALSE	TRUE	FALSE	AluSx	SINE/Alu
Sniffles2.DEL.BEMA	DEL	chr11	524813	-40	HRAS	0.00182	DEL_chr11_487a975c	0.062027	5.6e-05	FALSE	FALSE	TRUE	FLAM_C	SINE/Alu
Sniffles2.INS.A9MA	INS	chr11	525105	39	HRAS	0.00182	.		.	FALSE	FALSE	TRUE	(A)n	Simple_repeat
Sniffles2.DEL.C0MA	DEL	chr11	528675	-39	HRAS	0.00091	DEL_chr11_81b2968b	0.013874	4.8e-05	FALSE	FALSE	TRUE		Non-repeat
Sniffles2.INS.ACMA	INS	chr11	530468	1857	HRAS	0.00274	.		.	FALSE	FALSE	TRUE		Non-repeat
Sniffles2.INS.ABMA	INS	chr11	530516	987	HRAS	0.22818	.		.	FALSE	FALSE	TRUE		Non-repeat
Sniffles2.DEL.C1MA	DEL	chr11	530695	-39	HRAS	0.03176	DEL_chr11_1d0fc404	0.073126	9.1e-05	FALSE	FALSE	TRUE		Non-repeat
Sniffles2.INS.AAMA	INS	chr11	530766	110	HRAS	0.08621	.		.	FALSE	FALSE	TRUE		Non-repeat
Sniffles2.DEL.C2MA	DEL	chr11	541949	-108	HRAS	0.20454	DEL_chr11_ab69b2d1	0.347134	0.000687	FALSE	TRUE	FALSE		Non-repeat
Sniffles2.INS.ADMA	INS	chr11	541969	67	HRAS	0.09	.		.	FALSE	FALSE	TRUE		Non-repeat
Sniffles2.INS.AEMA	INS	chr11	552580	56	LMNTD2,LMNTD2-AS1	0.01	.		.	FALSE	FALSE	TRUE		Non-repeat
Sniffles2.INS.AFMA	INS	chr11	555184	37	LMNTD2,LMNTD2-AS1	0.02732	.		.	FALSE	FALSE	TRUE	G-rich	Low_complexity
Sniffles2.DEL.C3MA	DEL	chr11	562865	-43	RASSF7	0.00274	DEL_chr11_2c49ebbb	0.00031	8e-06	FALSE	FALSE	TRUE		Non-repeat
Sniffles2.INS.B1MA	INS	chr11	572944	35	PHRF1,RASSF7	0.00183	.		.	FALSE	FALSE	TRUE		Non-repeat
Sniffles2.INS.B0MA	INS	chr11	575999	35	PHRF1,RASSF7	0.01186	.		.	FALSE	FALSE	TRUE		Non-repeat
Sniffles2.DEL.C4MA	DEL	chr11	576787	-71	PHRF1,RASSF7	0.59091	DEL_chr11_b1c04b8f	0.610169	0.000605	TRUE	TRUE	FALSE		Non-repeat
Sniffles2.INS.B2MA	INS	chr11	581540	38	PHRF1,RASSF7	0.00182	.		.	FALSE	FALSE	TRUE		Non-repeat
Sniffles2.DEL.C5MA	DEL	chr11	584923	-1122	PHRF1,RASSF7	0.00091	DEL_chr11_663d9103	0.38757	1.6e-05	FALSE	TRUE	FALSE		Non-repeat
Sniffles2.DUP.C8MA	DUP	chr11	585209	466	PHRF1,RASSF7	0.00363	DUP_chr11_27d0a069	0.205567	0.014327	FALSE	FALSE	TRUE		Non-repeat
Sniffles2.INS.B9MA	INS	chr11	585226	8322	PHRF1,RASSF7	0.01937	.		.	FALSE	FALSE	TRUE		Non-repeat
Sniffles2.INS.BAMA	INS	chr11	585232	9245	PHRF1,RASSF7	0.01097	.		.	FALSE	FALSE	TRUE		Non-repeat
Sniffles2.INS.B5MA	INS	chr11	585248	3481	PHRF1,RASSF7	0.07407	.		.	FALSE	FALSE	TRUE		Non-repeat
Sniffles2.INS.B7MA	INS	chr11	585250	2359	PHRF1,RASSF7	0.03401	.		.	FALSE	FALSE	TRUE		Non-repeat
Sniffles2.INS.B3MA	INS	chr11	585256	1646	PHRF1,RASSF7	0.22323	.		.	FALSE	FALSE	TRUE		Non-repeat
Sniffles2.INS.B4MA	INS	chr11	585263	4691	PHRF1,RASSF7	0.53875	.		.	FALSE	FALSE	TRUE		Non-repeat
Sniffles2.INS.B6MA	INS	chr11	585269	6297	PHRF1,RASSF7	0.05556	.		.	FALSE	FALSE	TRUE		Non-repeat
Sniffles2.INS.B8MA	INS	chr11	585350	243	PHRF1,RASSF7	0.46915	.		.	FALSE	FALSE	TRUE		Non-repeat
Sniffles2.DEL.C6MA	DEL	chr11	588292	-43	PHRF1	0.00091	DEL_chr11_348470cd	0.289428	8e-06	FALSE	FALSE	TRUE		Non-repeat
Sniffles2.DEL.C7MA	DEL	chr11	589773	-38	PHRF1	0.00091	DEL_chr11_2c49ebbb	0.000274	8e-06	FALSE	FALSE	TRUE		Non-repeat
Sniffles2.INS.BBMA	INS	chr11	589995	174	PHRF1	0.62976	.		.	FALSE	FALSE	TRUE		Non-repeat
Sniffles2.DEL.DEMA	DEL	chr11	599491	-38	IRF7,PHRF1	0.00091	DEL_chr11_f3cf97c8	0.095588	7.2e-05	FALSE	FALSE	TRUE	AluY	SINE/Alu
Sniffles2.INS.C9MA	INS	chr11	600494	38	IRF7,PHRF1	0.00182	.		.	FALSE	FALSE	TRUE	(T)n	Simple_repeat
Sniffles2.DEL.DFMA	DEL	chr11	609795	-40	IRF7,PHRF1	0.04918	DEL_chr11_ed7003cb	0.101473	7.1e-05	FALSE	FALSE	TRUE		Non-repeat
Sniffles2.INS.CAMA	INS	chr11	609821	49	IRF7,PHRF1	0.01004	.		.	FALSE	FALSE	TRUE	(CT)n	Simple_repeat
Sniffles2.DEL.E0MA	DEL	chr11	619476	-10348	CDHR5,IRF7	0.00182	DEL_chr11_917384ed	0.638349	0.000136	FALSE	TRUE	FALSE		Non-repeat
Sniffles2.DEL.E1MA	DEL	chr11	622296	-38	CDHR5	0.00182	DEL_chr11_996757fc	0.016674	8e-06	FALSE	FALSE	TRUE		Non-repeat
Sniffles2.INS.CBMA	INS	chr11	627809	34	CDHR5	0.00091	.		.	FALSE	FALSE	TRUE	(C)n	Simple_repeat
Sniffles2.DEL.E2MA	DEL	chr11	628939	-39	CDHR5	0.42818	DEL_chr11_08a378cf	0.086012	8e-06	FALSE	FALSE	TRUE	(TCTT)n	Simple_repeat
Sniffles2.DEL.E3MA	DEL	chr11	631465	-843	DEAF1,CDHR5	0.05445	DEL_chr11_cf7bd08f	0.964339	0.062081	TRUE	TRUE	FALSE	AluSx	SINE/Alu
Sniffles2.DEL.E4MA	DEL	chr11	635889	-118	DEAF1,CDHR5	0.19964	DEL_chr11_45ae8144	0.323815	0.000215	FALSE	TRUE	FALSE		Non-repeat
Sniffles2.INS.CCMA	INS	chr11	636067	40	DEAF1,CDHR5	0.00091	.		.	FALSE	FALSE	TRUE	(GA)n	Simple_repeat
Sniffles2.DEL.E5MA	DEL	chr11	640035	-74	DEAF1,CDHR5	0.10018	DEL_chr11_978a0bbe	0.402051	0.196387	FALSE	TRUE	FALSE		Non-repeat
Sniffles2.INS.CDMA	INS	chr11	640091	138	DEAF1,CDHR5	0.23273	.		.	FALSE	FALSE	TRUE		Non-repeat
Sniffles2.INS.D0MA	INS	chr11	642733	4857	DEAF1,CDHR5	0.08922	.		.	FALSE	FALSE	TRUE		Non-repeat
Sniffles2.INS.D3MA	INS	chr11	642737	9981	DEAF1,CDHR5	0.00184	.		.	FALSE	FALSE	TRUE		Non-repeat
Sniffles2.INS.D2MA	INS	chr11	642740	3160	DEAF1,CDHR5	0.07011	.		.	FALSE	FALSE	TRUE		Non-repeat
Sniffles2.INS.D1MA	INS	chr11	642743	5821	DEAF1,CDHR5	0.01103	.		.	FALSE	FALSE	TRUE		Non-repeat
Sniffles2.INS.CEMA	INS	chr11	642764	2470	DEAF1,CDHR5	0.72985	.		.	FALSE	FALSE	TRUE		Non-repeat
Sniffles2.INS.CFMA	INS	chr11	642779	112	DEAF1,CDHR5	0.24954	.		.	TRUE	FALSE	FALSE		Non-repeat
Sniffles2.INS.D4MA	INS	chr11	642855	1726	DEAF1,CDHR5	0.17582	INS_chr11_6c6fbee0	0.081696	0.329369	FALSE	FALSE	TRUE		Non-repeat
Sniffles2.DEL.E6MA	DEL	chr11	646253	-49	DEAF1,CDHR5	0.00091	DEL_chr11_20076ce9	0.208333	0.000366	FALSE	FALSE	TRUE		Non-repeat
Sniffles2.INS.D5MA	INS	chr11	647905	69	DEAF1,CDHR5	0.14727	.		.	FALSE	FALSE	TRUE		Non-repeat
Sniffles2.DEL.E7MA	DEL	chr11	647917	-102	DEAF1,CDHR5	0.65971	DEL_chr11_7d58274c	0.272487	0.026588	FALSE	FALSE	TRUE		Non-repeat
Sniffles2.DEL.E8MA	DEL	chr11	653370	-41	DEAF1,CDHR5	0.00547	DEL_chr11_34075aa1	0.064024	0.5	FALSE	FALSE	TRUE		Non-repeat
Sniffles2.INS.D6MA	INS	chr11	653437	58	DEAF1,CDHR5	0.10291	.		.	FALSE	FALSE	TRUE		Non-repeat
Sniffles2.DEL.E9MA	DEL	chr11	657037	-36	DEAF1,CDHR5	0.01004	DEL_chr11_718f6f07	0.05366	1.6e-05	TRUE	FALSE	FALSE		Non-repeat
Sniffles2.DEL.EAMA	DEL	chr11	663509	-53	DEAF1,CDHR5	0.00366	DEL_chr11_80946d95	0.166667	5.6e-05	FALSE	FALSE	TRUE		Non-repeat
Sniffles2.INS.D8MA	INS	chr11	664439	1260	DEAF1,CDHR5	0.00183	.		.	FALSE	FALSE	TRUE		Non-repeat
Sniffles2.INS.D7MA	INS	chr11	664598	251	DEAF1,CDHR5	0.58348	.		.	FALSE	FALSE	TRUE		Non-repeat
Sniffles2.DEL.EBMA	DEL	chr11	664821	-179	DEAF1,CDHR5	0.14845	DEL_chr11_442defe5	0.211765	0.186813	FALSE	FALSE	TRUE		Non-repeat
Sniffles2.DEL.ECMA	DEL	chr11	672200	-39	EPS8L2,DEAF1	0.00091	DEL_chr11_b6c28760	0.112775	5.7e-05	FALSE	FALSE	TRUE		Non-repeat
Sniffles2.INS.DAMA	INS	chr11	672796	50	EPS8L2,DEAF1	0.00091	.		.	FALSE	FALSE	TRUE		Non-repeat
Sniffles2.INS.D9MA	INS	chr11	674959	34	EPS8L2,DEAF1	0.00544	.		.	FALSE	FALSE	TRUE		Non-repeat
Sniffles2.DEL.EDMA	DEL	chr11	676013	-37	EPS8L2,DEAF1	0.00182	DEL_chr11_3bf211a0	0.198953	7.2e-05	FALSE	FALSE	TRUE		Non-repeat
Sniffles2.DEL.EEMA	DEL	chr11	677317	-454	EPS8L2,DEAF1	0.54719	DEL_chr11_a5725c8b	0.934066	0.376941	TRUE	TRUE	FALSE		Non-repeat
Sniffles2.INS.DBMA	INS	chr11	685696	33	EPS8L2,DEAF1	0.00091	.		.	FALSE	FALSE	TRUE	(A)n	Simple_repeat
Sniffles2.INS.DCMA	INS	chr11	690303	69	EPS8L2,DEAF1	0.85662	.		.	FALSE	FALSE	TRUE	G-rich	Low_complexity
Sniffles2.INS.DDMA	INS	chr11	696756	134	EPS8L2,DEAF1	0.98185	.		.	TRUE	FALSE	FALSE	AluJb	SINE/Alu
Sniffles2.DEL.FDMA	DEL	chr11	701371	-40	EPS8L2,DEAF1	0.00091	DEL_chr11_9df9f93f	0.391986	4.8e-05	FALSE	TRUE	FALSE		Non-repeat
Sniffles2.INS.EFMA	INS	chr11	701407	35	EPS8L2,DEAF1	0.00091	.		.	FALSE	FALSE	TRUE	(GC)n	Simple_repeat
Sniffles2.DEL.FFMA	DEL	chr11	711240	-36	EPS8L2,DEAF1	0.00091	DEL_chr11_5f017bef	0.004709	3.2e-05	FALSE	FALSE	TRUE	(TGTGCGTG)n	Simple_repeat
Sniffles2.INS.F0MA	INS	chr11	711992	303	EPS8L2,DEAF1	0.29855	.		.	FALSE	FALSE	TRUE	AluSx	SINE/Alu
Sniffles2.DEL.FEMA	DEL	chr11	712427	-35	EPS8L2,DEAF1	0.23866	DEL_chr11_4a265e3d	0.012435	8e-06	FALSE	FALSE	TRUE		Non-repeat
Sniffles2.INS.F1MA	INS	chr11	716030	3046	EPS8L2,DEAF1	0.00366	.		.	FALSE	FALSE	TRUE	AluSx	SINE/Alu
Sniffles2.INS.F2MA	INS	chr11	718500	3049	EPS8L2	0.00641	.		.	FALSE	FALSE	TRUE	AluSx	SINE/Alu
Sniffles2.INS.F3MA	INS	chr11	718968	36	EPS8L2	0.00181	.		.	FALSE	FALSE	TRUE	(T)n	Simple_repeat
Sniffles2.DEL.100MA	DEL	chr11	720974	-35	TALDO1,EPS8L2	0.01906	DEL_chr11_47102f85	0.1238	0.000119	FALSE	FALSE	TRUE		Non-repeat
Sniffles2.INS.F4MA	INS	chr11	720979	77	TALDO1,EPS8L2	0.32033	.		.	TRUE	FALSE	FALSE		Non-repeat
Sniffles2.INS.F5MA	INS	chr11	722979	74	TALDO1,EPS8L2	0.23315	.		.	FALSE	FALSE	TRUE		Non-repeat
Sniffles2.DEL.101MA	DEL	chr11	734943	-97	TALDO1,EPS8L2	0.11797	DEL_chr11_5a99b31e	0.086788	1.6e-05	FALSE	FALSE	TRUE		Non-repeat
Sniffles2.DEL.102MA	DEL	chr11	735052	-1139	TALDO1,EPS8L2	0.00364	DEL_chr11_df8128e2	0.429024	0.010895	FALSE	TRUE	FALSE		Non-repeat
Sniffles2.INS.F6MA	INS	chr11	735118	85	TALDO1,EPS8L2	0.50907	.		.	FALSE	FALSE	TRUE		Non-repeat
Sniffles2.INS.F7MA	INS	chr11	735451	478	TALDO1,EPS8L2	0.02909	.		.	FALSE	FALSE	TRUE		Non-repeat
Sniffles2.DEL.103MA	DEL	chr11	735990	-55	TALDO1,EPS8L2	0.11162	DEL_chr11_df8128e2	0.058031	0.010895	FALSE	FALSE	TRUE		Non-repeat
Sniffles2.INS.F8MA	INS	chr11	736196	54	TALDO1,EPS8L2	0.04083	.		.	FALSE	FALSE	TRUE		Non-repeat
Sniffles2.INV.10AMA	INV	chr11	738637	1797	TALDO1,EPS8L2	0.00091	.		.	TRUE	FALSE	FALSE		Non-repeat
Sniffles2.INS.F9MA	INS	chr11	742865	31	TALDO1,EPS8L2	0.00091	.		.	FALSE	FALSE	TRUE		Non-repeat
Sniffles2.INS.FAMA	INS	chr11	763237	76	GATD1,TALDO1	0.15427	INS_chr11_769e7dcb	0.243609	0.024353	FALSE	FALSE	TRUE		Non-repeat
Sniffles2.DEL.104MA	DEL	chr11	763294	-41	GATD1,TALDO1	0.00907	DEL_chr11_47fc2bf3	0.163743	3.2e-05	FALSE	FALSE	TRUE		Non-repeat
Sniffles2.INS.FBMA	INS	chr11	768751	47	GATD1,TALDO1	0.00091	.		.	FALSE	FALSE	TRUE	(CA)n	Simple_repeat
Sniffles2.DEL.105MA	DEL	chr11	772179	-83	GATD1	0.66515	DEL_chr11_8648fd20	0.15961	0.006044	FALSE	FALSE	TRUE		Non-repeat
Sniffles2.INS.FCMA	INS	chr11	772635	45	GATD1	0.00182	.		.	FALSE	FALSE	TRUE	(G)n	Simple_repeat
Sniffles2.DEL.106MA	DEL	chr11	779805	-49	SLC25A22,GATD1	0.01182	DEL_chr11_b6c4e527	0.163399	5.6e-05	FALSE	FALSE	TRUE		Non-repeat
Sniffles2.DEL.107MA	DEL	chr11	785835	-40	SLC25A22,GATD1	0.00091	DEL_chr11_6cfffd47	0.004809	2.4e-05	FALSE	FALSE	TRUE		Non-repeat
Sniffles2.DEL.108MA	DEL	chr11	790340	-40	SLC25A22	0.00091	DEL_chr11_5a6e6708	0.062454	0.000751	FALSE	FALSE	TRUE	(GGGT)n	Simple_repeat
Sniffles2.DEL.109MA	DEL	chr11	794946	-40	PIDD1,SLC25A22	0.00091	DEL_chr11_99150c75	0.077213	2.4e-05	FALSE	FALSE	TRUE		Non-repeat
Sniffles2.INS.10BMA	INS	chr11	800502	100	PIDD1,SLC25A22	0.0608	.		.	TRUE	FALSE	FALSE		Non-repeat
Sniffles2.DEL.114MA	DEL	chr11	801555	-46	PIDD1,SLC25A22	0.00091	DEL_chr11_a5c7018f	0.001808	9e-06	FALSE	FALSE	TRUE		Non-repeat
Sniffles2.INS.10CMA	INS	chr11	833786	53	CD151,CRACR2B	0.68693	.		.	TRUE	FALSE	FALSE		Non-repeat
Sniffles2.INS.10DMA	INS	chr11	843714	37	TSPAN4,CD151	0.71091	.		.	FALSE	FALSE	TRUE		Non-repeat
Sniffles2.DEL.115MA	DEL	chr11	844982	-40	TSPAN4,CD151	0.00365	.		.	FALSE	FALSE	TRUE		Non-repeat
Sniffles2.DEL.116MA	DEL	chr11	857001	-4673	CHID1,TSPAN4	0.00092	DEL_chr11_5df9d79c	0.999572	6.3e-05	TRUE	TRUE	FALSE		Non-repeat
Sniffles2.INS.10EMA	INS	chr11	859421	37	CHID1,TSPAN4	0.06636	.		.	FALSE	FALSE	TRUE		Non-repeat
Sniffles2.DEL.117MA	DEL	chr11	859430	-34	CHID1,TSPAN4	0.24955	DEL_chr11_17765f86	0.289023	5.3e-05	TRUE	FALSE	FALSE		Non-repeat
Sniffles2.DEL.118MA	DEL	chr11	866852	-38	CHID1,TSPAN4	0.00091	DEL_chr11_448212c1	0.075144	1.6e-05	FALSE	FALSE	TRUE		Non-repeat
Sniffles2.INS.10FMA	INS	chr11	871532	46	CHID1,TSPAN4	0.99636	.		.	FALSE	FALSE	TRUE		Non-repeat
Sniffles2.INS.110MA	INS	chr11	877798	51	CHID1,TSPAN4	0.85935	.		.	FALSE	FALSE	TRUE		Non-repeat
Sniffles2.INS.111MA	INS	chr11	879498	84	CHID1,TSPAN4	0.52269	INS_chr11_2f959c91	0.580499	0.683196	TRUE	TRUE	FALSE		Non-repeat
Sniffles2.INS.112MA	INS	chr11	881412	184	CHID1,TSPAN4	0.44617	.		.	FALSE	FALSE	TRUE		Non-repeat
Sniffles2.DEL.119MA	DEL	chr11	881468	-35	CHID1,TSPAN4	0.45727	DEL_chr11_0891e83b	0.191489	0.00322	FALSE	FALSE	TRUE		Non-repeat
Sniffles2.DEL.11AMA	DEL	chr11	896220	-625	CHID1	0.00091	DEL_chr11_21dcb20f	0.592242	0.00758	TRUE	TRUE	FALSE		Non-repeat
Sniffles2.DEL.11BMA	DEL	chr11	896890	-37	AP2A2,CHID1	0.05263	DEL_chr11_44c27d3e	0.242038	0.000479	FALSE	FALSE	TRUE		Non-repeat
Sniffles2.INS.113MA	INS	chr11	897130	40	AP2A2,CHID1	0.00181	.		.	FALSE	FALSE	TRUE		Non-repeat
Sniffles2.DEL.130MA	DEL	chr11	910396	-45	AP2A2,CHID1	0.00091	DEL_chr11_86598d42	0.054054	8e-06	FALSE	FALSE	TRUE		Non-repeat
Sniffles2.INS.11DMA	INS	chr11	913129	34	AP2A2,CHID1	0.00091	.		.	FALSE	FALSE	TRUE	(A)n	Simple_repeat
Sniffles2.DEL.131MA	DEL	chr11	921437	-3483	AP2A2,CHID1	0.00091	DEL_chr11_88c2402a	0.995703	0.001428	TRUE	TRUE	FALSE		Non-repeat
Sniffles2.INS.11EMA	INS	chr11	935604	32	AP2A2,CHID1	0.00545	.		.	FALSE	FALSE	TRUE	(T)n	Simple_repeat
Sniffles2.INS.11FMA	INS	chr11	946771	33	AP2A2,CHID1	0.01913	.		.	FALSE	FALSE	TRUE	(A)n	Simple_repeat
Sniffles2.INS.120MA	INS	chr11	961342	107	AP2A2,CHID1	0.45372	.		.	FALSE	FALSE	TRUE		Non-repeat
Sniffles2.DUP.137MA	DUP	chr11	964778	523	AP2A2	0.00818	DUP_chr11_42923b9d	0.290076	0.258503	FALSE	FALSE	TRUE		Non-repeat
Sniffles2.DEL.132MA	DEL	chr11	964779	-58	AP2A2	0.00182	DEL_chr11_08552ecc	0.083688	8e-06	FALSE	FALSE	TRUE		Non-repeat
Sniffles2.INS.126MA	INS	chr11	964808	7879	AP2A2	0.01015	.		.	FALSE	FALSE	TRUE		Non-repeat
Sniffles2.INS.125MA	INS	chr11	964809	6302	AP2A2	0.01369	.		.	FALSE	FALSE	TRUE		Non-repeat
Sniffles2.INS.121MA	INS	chr11	964828	752	AP2A2	0.37818	.		.	FALSE	FALSE	TRUE		Non-repeat
Sniffles2.INS.123MA	INS	chr11	964836	4782	AP2A2	0.3535	.		.	FALSE	FALSE	TRUE		Non-repeat
Sniffles2.INS.122MA	INS	chr11	964852	3918	AP2A2	0.07486	.		.	FALSE	FALSE	TRUE		Non-repeat
Sniffles2.INS.124MA	INS	chr11	964868	2495	AP2A2	0.2658	.		.	FALSE	FALSE	TRUE		Non-repeat
Sniffles2.INS.127MA	INS	chr11	964985	171	AP2A2	0.19328	.		.	FALSE	FALSE	TRUE		Non-repeat
Sniffles2.DEL.133MA	DEL	chr11	968399	-906	AP2A2	0.00091	DEL_chr11_c234c768	0.754576	4e-05	TRUE	TRUE	FALSE		Non-repeat
Sniffles2.INS.128MA	INS	chr11	975448	357	AP2A2	0.5118	.		.	FALSE	FALSE	TRUE		Non-repeat
Sniffles2.DEL.134MA	DEL	chr11	975618	-45	AP2A2	0.00091	DEL_chr11_2838585b	0.228458	8e-06	FALSE	FALSE	TRUE		Non-repeat
Sniffles2.INS.129MA	INS	chr11	980118	428	AP2A2	0.61615	.		.	FALSE	FALSE	TRUE		Non-repeat
Sniffles2.DEL.135MA	DEL	chr11	980132	-395	AP2A2	0.23168	DEL_chr11_1acade61	0.751515	0.17596	TRUE	TRUE	FALSE		Non-repeat
Sniffles2.INS.12AMA	INS	chr11	991061	34	AP2A2	0.00272	.		.	FALSE	FALSE	TRUE		Non-repeat
Sniffles2.INS.12BMA	INS	chr11	994799	235	AP2A2	0.13686	.		.	FALSE	FALSE	TRUE		Non-repeat
Sniffles2.INS.12DMA	INS	chr11	994910	1495	AP2A2	0.02559	.		.	FALSE	FALSE	TRUE	(CCT)n	Simple_repeat
Sniffles2.DEL.136MA	DEL	chr11	994913	-54	AP2A2	0.00092	DEL_chr11_b0f737d5	0.005472	1.7e-05	FALSE	FALSE	TRUE		Non-repeat
Sniffles2.INS.12CMA	INS	chr11	995699	1299	AP2A2	0.95182	.		.	FALSE	FALSE	TRUE	(CCT)n	Simple_repeat
Sniffles2.INS.12EMA	INS	chr11	995699	2537	AP2A2	0.01386	.		.	FALSE	FALSE	TRUE	(CTC)n	Simple_repeat
Sniffles2.INS.12FMA	INS	chr11	996874	35	AP2A2	0.18944	.		.	FALSE	FALSE	TRUE		Non-repeat
Sniffles2.DEL.168MA	DEL	chr11	1009493	-49	AP2A2	0.01093	DEL_chr11_59d643a2	0.26449	0.000135	FALSE	FALSE	TRUE		Non-repeat
Sniffles2.INS.141MA	INS	chr11	1009553	94	AP2A2	0.12273	.		.	FALSE	FALSE	TRUE		Non-repeat
Sniffles2.INS.144MA	INS	chr11	1016559	1186	AP2A2	0.01093	.		.	FALSE	FALSE	TRUE		Non-repeat
Sniffles2.INS.142MA	INS	chr11	1016560	183	AP2A2	0.04182	.		.	FALSE	FALSE	TRUE		Non-repeat
Sniffles2.INS.143MA	INS	chr11	1016560	3375	AP2A2	0.02632	.		.	FALSE	FALSE	TRUE		Non-repeat
Sniffles2.DEL.169MA	DEL	chr11	1017325	-327	AP2A2	0.05082	DEL_chr11_e5d33edc	0.835366	0.646734	FALSE	TRUE	FALSE		Non-repeat
Sniffles2.INS.148MA	INS	chr11	1017632	3147	AP2A2	0.0375	.		.	FALSE	FALSE	TRUE		Non-repeat
Sniffles2.INS.14CMA	INS	chr11	1017942	12136	AP2A2	0.00091	.		.	FALSE	FALSE	TRUE		Non-repeat
Sniffles2.INS.149MA	INS	chr11	1017978	8745	AP2A2	0.11287	.		.	FALSE	FALSE	TRUE		Non-repeat
Sniffles2.INS.14AMA	INS	chr11	1017978	10430	AP2A2	0.05062	.		.	FALSE	FALSE	TRUE		Non-repeat
Sniffles2.INS.145MA	INS	chr11	1017982	9258	AP2A2	0.02281	.		.	FALSE	FALSE	TRUE		Non-repeat
Sniffles2.INS.146MA	INS	chr11	1017982	11401	AP2A2	0.01744	.		.	FALSE	FALSE	TRUE		Non-repeat
Sniffles2.INS.147MA	INS	chr11	1017982	7239	AP2A2	0.06799	.		.	FALSE	FALSE	TRUE		Non-repeat
Sniffles2.INS.14BMA	INS	chr11	1017982	5717	AP2A2	0.00282	.		.	FALSE	FALSE	TRUE		Non-repeat
Sniffles2.INS.14DMA	INS	chr11	1018085	2474	AP2A2	0	.		.	FALSE	FALSE	TRUE		Non-repeat
Sniffles2.INS.14EMA	INS	chr11	1022058	35	AP2A2	0.00364	.		.	FALSE	FALSE	TRUE		Non-repeat
Sniffles2.DEL.16AMA	DEL	chr11	1022106	-46	AP2A2	0.00364	DEL_chr11_d2ab590a	0.283153	2.4e-05	FALSE	FALSE	TRUE		Non-repeat
Sniffles2.DEL.16BMA	DEL	chr11	1029839	-36	AP2A2	0.00184	DEL_chr11_aed638a0	0.055224	0.000215	FALSE	FALSE	TRUE		Non-repeat
Sniffles2.INS.14FMA	INS	chr11	1033429	33	AP2A2	0.01282	.		.	FALSE	FALSE	TRUE		Non-repeat
Sniffles2.DEL.16CMA	DEL	chr11	1035442	-45	AP2A2	0.00183	DEL_chr11_92f423e8	0.078478	0.000687	FALSE	FALSE	TRUE		Non-repeat
Sniffles2.INS.150MA	INS	chr11	1035625	47	AP2A2	0.00183	.		.	FALSE	FALSE	TRUE	(TG)n	Simple_repeat
Sniffles2.DEL.16DMA	DEL	chr11	1058850	-911	AP2A2	0.00091	DEL_chr11_150df9c4	0.766447	0.000497	FALSE	TRUE	FALSE		Non-repeat
Sniffles2.INS.151MA	INS	chr11	1059650	45	AP2A2	0.05738	.		.	TRUE	FALSE	FALSE		Non-repeat
Sniffles2.DEL.16EMA	DEL	chr11	1059891	-46	AP2A2	0.56454	DEL_chr11_18603cbb	0.330154	1.6e-05	FALSE	TRUE	FALSE		Non-repeat
Sniffles2.DEL.170MA	DEL	chr11	1070183	-458	AP2A2	0.00091	DEL_chr11_423b7546	0.496732	8e-06	FALSE	TRUE	FALSE	(ATCC)n	Simple_repeat
Sniffles2.INS.153MA	INS	chr11	1070277	851	AP2A2	0.00091	.		.	FALSE	FALSE	TRUE		Non-repeat
Sniffles2.INS.152MA	INS	chr11	1070371	174	AP2A2	0.43352	INS_chr11_c072e844	0.478022	0.001069	TRUE	TRUE	FALSE	(TTCC)n	Simple_repeat
Sniffles2.DEL.16FMA	DEL	chr11	1070511	-32	AP2A2	0.01364	DEL_chr11_3aa6683f	0.085492	0.000262	TRUE	FALSE	FALSE	(CACC)n	Simple_repeat
Sniffles2.DEL.171MA	DEL	chr11	1076470	-2487	MUC5B,AP2A2	0.00821	DEL_chr11_89f0d057	0.280949	2.4e-05	TRUE	FALSE	FALSE		Non-repeat
Sniffles2.INS.154MA	INS	chr11	1076480	145	MUC5B,AP2A2	0.76588	.		.	FALSE	FALSE	TRUE		Non-repeat
Sniffles2.DEL.172MA	DEL	chr11	1076497	-38	MUC5B,AP2A2	0.00273	DEL_chr11_e3ae97b1	0.312576	0.000104	FALSE	TRUE	FALSE		Non-repeat
Sniffles2.DEL.173MA	DEL	chr11	1077183	-2862	MUC5B,AP2A2	0.0674	DEL_chr11_3213e0b0	0.645252	0.000365	FALSE	TRUE	FALSE		Non-repeat
Sniffles2.DEL.174MA	DEL	chr11	1077343	-1912	MUC5B,AP2A2	0.17668	DEL_chr11_b1a3bbfb	0.50311	0.000278	FALSE	TRUE	FALSE		Non-repeat
Sniffles2.DEL.176MA	DEL	chr11	1077909	-2362	MUC5B,AP2A2	0.01089	DEL_chr11_3213e0b0	0.803639	0.000365	FALSE	TRUE	FALSE		Non-repeat
Sniffles2.DEL.175MA	DEL	chr11	1077957	-1139	MUC5B,AP2A2	0.11909	DEL_chr11_b1a3bbfb	0.621928	0.000278	FALSE	TRUE	FALSE		Non-repeat
Sniffles2.DEL.179MA	DEL	chr11	1078620	-1427	MUC5B,AP2A2	0.05091	DEL_chr11_3213e0b0	0.751975	0.000365	FALSE	TRUE	FALSE		Non-repeat
Sniffles2.INS.158MA	INS	chr11	1078695	4958	MUC5B,AP2A2	0.00364	.		.	FALSE	FALSE	TRUE		Non-repeat
Sniffles2.DEL.178MA	DEL	chr11	1078712	-2765	MUC5B,AP2A2	0.04636	DEL_chr11_6d5812ab	0.785795	0.077665	FALSE	TRUE	FALSE		Non-repeat
Sniffles2.DEL.177MA	DEL	chr11	1078753	-103	MUC5B,AP2A2	0.17727	DEL_chr11_f6e52fd9	0.160494	0.233889	FALSE	FALSE	TRUE		Non-repeat
Sniffles2.INS.156MA	INS	chr11	1078764	2135	MUC5B,AP2A2	0.0885	.		.	FALSE	FALSE	TRUE		Non-repeat
Sniffles2.INS.157MA	INS	chr11	1078776	3642	MUC5B,AP2A2	0.04936	.		.	FALSE	FALSE	TRUE		Non-repeat
Sniffles2.INS.155MA	INS	chr11	1078914	125	MUC5B,AP2A2	0.10182	.		.	FALSE	FALSE	TRUE		Non-repeat
Sniffles2.INS.159MA	INS	chr11	1079029	1199	MUC5B,AP2A2	0.03902	.		.	FALSE	FALSE	TRUE		Non-repeat
Sniffles2.DEL.17AMA	DEL	chr11	1079463	-122	MUC5B,AP2A2	0.05364	DEL_chr11_89674ffa	0.083729	0.016787	FALSE	FALSE	TRUE		Non-repeat
Sniffles2.INS.15AMA	INS	chr11	1079693	62	MUC5B,AP2A2	0.01913	.		.	FALSE	FALSE	TRUE		Non-repeat
Sniffles2.DEL.17BMA	DEL	chr11	1080117	-1437	MUC5B,AP2A2	0.06545	DEL_chr11_bb6ded01	0.5	0.082577	FALSE	TRUE	FALSE		Non-repeat
Sniffles2.DEL.17CMA	DEL	chr11	1080192	-122	MUC5B,AP2A2	0.02095	DEL_chr11_1007519e	0.394484	8e-06	FALSE	TRUE	FALSE		Non-repeat
Sniffles2.INS.15BMA	INS	chr11	1080521	63	MUC5B,AP2A2	0.0173	.		.	FALSE	FALSE	TRUE		Non-repeat
Sniffles2.DEL.17DMA	DEL	chr11	1081054	-91	MUC5B,AP2A2	0.08439	DEL_chr11_bb6ded01	0.127955	0.082577	FALSE	FALSE	TRUE		Non-repeat
Sniffles2.INS.15CMA	INS	chr11	1081366	63	MUC5B,AP2A2	0.0245	.		.	FALSE	FALSE	TRUE		Non-repeat
Sniffles2.INS.15DMA	INS	chr11	1088615	54	MUC5B,AP2A2	0.04936	.		.	FALSE	FALSE	TRUE		Non-repeat
Sniffles2.DEL.17EMA	DEL	chr11	1088786	-50	MUC5B,AP2A2	0.61454	DEL_chr11_1e38cc8b	0.084158	0.000755	FALSE	FALSE	TRUE		Non-repeat
Sniffles2.INS.15FMA	INS	chr11	1095029	808	MUC5B,AP2A2	0.00643	.		.	FALSE	FALSE	TRUE	(ACC)n	Simple_repeat
Sniffles2.INS.15EMA	INS	chr11	1095032	388	MUC5B,AP2A2	0.83212	.		.	FALSE	FALSE	TRUE		Non-repeat
Sniffles2.INS.160MA	INS	chr11	1095033	2944	MUC5B,AP2A2	0.10866	.		.	FALSE	FALSE	TRUE		Non-repeat
Sniffles2.INS.161MA	INS	chr11	1096348	205	MUC5B,AP2A2	0.02182	.		.	FALSE	FALSE	TRUE		Non-repeat
Sniffles2.INS.162MA	INS	chr11	1096550	5798	MUC5B,AP2A2	0.00366	.		.	FALSE	FALSE	TRUE		Non-repeat
Sniffles2.DEL.17FMA	DEL	chr11	1096564	-69	MUC5B,AP2A2	0.15364	DEL_chr11_2c9cc12b	0.01938	0.00024	FALSE	FALSE	TRUE		Non-repeat
Sniffles2.INS.165MA	INS	chr11	1096639	5328	MUC5B,AP2A2	0.00657	.		.	FALSE	FALSE	TRUE		Non-repeat
Sniffles2.DEL.180MA	DEL	chr11	1096639	-454	MUC5B,AP2A2	0.02281	DEL_chr11_2c9cc12b	0.125969	0.00024	FALSE	FALSE	TRUE		Non-repeat
Sniffles2.INS.164MA	INS	chr11	1096707	2516	MUC5B,AP2A2	0.56193	.		.	FALSE	FALSE	TRUE		Non-repeat
Sniffles2.INS.163MA	INS	chr11	1096723	965	MUC5B,AP2A2	0.0438	.		.	FALSE	FALSE	TRUE		Non-repeat
Sniffles2.INS.166MA	INS	chr11	1096723	2743	MUC5B,AP2A2	0.0572	.		.	FALSE	FALSE	TRUE		Non-repeat
Sniffles2.INS.167MA	INS	chr11	1096723	4174	MUC5B,AP2A2	0.00276	.		.	FALSE	FALSE	TRUE		Non-repeat
Sniffles2.DEL.181MA	DEL	chr11	1097386	-130	MUC5B,AP2A2	0.00546	DEL_chr11_2c9cc12b	0.036268	0.00024	FALSE	FALSE	TRUE		Non-repeat
Sniffles2.INS.182MA	INS	chr11	1097594	71	MUC5B,AP2A2	0.02182	.		.	FALSE	FALSE	TRUE		Non-repeat
Sniffles2.DEL.199MA	DEL	chr11	1098172	-145	MUC5B,AP2A2	0.01551	DEL_chr11_2c9cc12b	0.040421	0.00024	FALSE	FALSE	TRUE		Non-repeat
Sniffles2.INS.183MA	INS	chr11	1098751	73	MUC5B,AP2A2	0.02737	.		.	FALSE	FALSE	TRUE		Non-repeat
Sniffles2.DEL.19AMA	DEL	chr11	1099125	-69	MUC5B,AP2A2	0.01089	DEL_chr11_04cdabef	0.286508	8e-06	FALSE	FALSE	TRUE	(CCAACA)n	Simple_repeat
Sniffles2.INS.184MA	INS	chr11	1099426	125	MUC5B,AP2A2	0.00456	.		.	FALSE	FALSE	TRUE		Non-repeat
Sniffles2.DEL.19BMA	DEL	chr11	1106386	-47	MUC5B,AP2A2	0.00091	DEL_chr11_161c2a49	0.161074	9.7e-05	FALSE	FALSE	TRUE	(ATCC)n	Simple_repeat
Sniffles2.INS.185MA	INS	chr11	1106409	163	MUC5B,AP2A2	0.16788	.		.	FALSE	FALSE	TRUE	(CATC)n	Simple_repeat
Sniffles2.DEL.19CMA	DEL	chr11	1110867	-35	MUC5B,AP2A2	0.00181	DEL_chr11_21d3f274	0.163399	3.2e-05	FALSE	FALSE	TRUE	(GT)n	Simple_repeat
Sniffles2.DEL.19DMA	DEL	chr11	1113335	-45	MUC5B,AP2A2	0.82577	DEL_chr11_612be8ae	0.136499	0.00127	FALSE	FALSE	TRUE		Non-repeat
Sniffles2.INS.187MA	INS	chr11	1123105	33	MUC5B,AP2A2	0.00182	.		.	FALSE	FALSE	TRUE	(TC)n	Simple_repeat
Sniffles2.DEL.19EMA	DEL	chr11	1125260	-35	MUC5B,AP2A2	0.02541	DEL_chr11_eb04e5b0	0.062609	0.01235	FALSE	FALSE	TRUE		Non-repeat
Sniffles2.INS.186MA	INS	chr11	1125410	32	MUC5B,AP2A2	0.55808	.		.	FALSE	FALSE	TRUE		Non-repeat
Sniffles2.DEL.19FMA	DEL	chr11	1128272	-35	MUC5B,AP2A2	0.00273	.		.	FALSE	FALSE	TRUE	(CA)n	Simple_repeat
Sniffles2.INS.188MA	INS	chr11	1136046	94	MUC5B,AP2A2	0.76679	.		.	TRUE	FALSE	FALSE	(ATATATAC)n	Simple_repeat
Sniffles2.INS.189MA	INS	chr11	1148086	39	MUC5B	0.00091	.		.	FALSE	FALSE	TRUE	(GT)n	Simple_repeat
Sniffles2.DEL.1A0MA	DEL	chr11	1148329	-62	MUC5B	0.69238	DEL_chr11_da254969	0.269103	9e-06	TRUE	FALSE	FALSE	(GT)n	Simple_repeat
Sniffles2.DEL.1A2MA	DEL	chr11	1154276	-594	MUC5B	0.00458	DEL_chr11_4bd0f50c	0.376335	0.114444	FALSE	TRUE	FALSE		Non-repeat
Sniffles2.DEL.1A1MA	DEL	chr11	1154686	-298	MUC5B	0.56624	DEL_chr11_4bd0f50c	0.513746	0.114444	FALSE	TRUE	FALSE		Non-repeat
Sniffles2.INS.18AMA	INS	chr11	1154991	330	MUC5B	0.18	.		.	FALSE	FALSE	TRUE	(CTCA)n	Simple_repeat
Sniffles2.DEL.1A3MA	DEL	chr11	1155272	-686	MUC5B	0.01545	DEL_chr11_448d9ab3	0.946135	0.02404	TRUE	TRUE	FALSE		Non-repeat
Sniffles2.DEL.1A4MA	DEL	chr11	1156273	-55	MUC5B	0.00638	DEL_chr11_8a7ed35a	0.181818	0.003157	FALSE	FALSE	TRUE	(ATTC)n	Simple_repeat
Sniffles2.INS.18BMA	INS	chr11	1164946	63	MUC5B	0.40091	.		.	FALSE	FALSE	TRUE		Non-repeat
Sniffles2.DEL.1A5MA	DEL	chr11	1166895	-174	MUC5B	0.40744	DEL_chr11_9547ad04	0.456919	0.000508	FALSE	TRUE	FALSE		Non-repeat
Sniffles2.INS.18CMA	INS	chr11	1166900	34	MUC5B	0.0146	.		.	FALSE	FALSE	TRUE		Non-repeat
Sniffles2.INS.18DMA	INS	chr11	1169624	177	MUC5B	0.07182	.		.	FALSE	FALSE	TRUE		Non-repeat
Sniffles2.DEL.1A6MA	DEL	chr11	1170159	-68	MUC5B	0.31125	DEL_chr11_4b1111ae	0.676471	8.8e-05	FALSE	TRUE	FALSE		Non-repeat
Sniffles2.INS.18EMA	INS	chr11	1170681	95	MUC5B	0.08029	.		.	FALSE	FALSE	TRUE	(ACTC)n	Simple_repeat
Sniffles2.DEL.1A7MA	DEL	chr11	1178326	-36	MUC5B	0.0765	DEL_chr11_f355ed30	0.061957	0.00051	FALSE	FALSE	TRUE		Non-repeat
Sniffles2.INS.18FMA	INS	chr11	1179547	162	MUC5B	0.10526	.		.	FALSE	FALSE	TRUE		Non-repeat
Sniffles2.DEL.1A8MA	DEL	chr11	1179602	-60	MUC5B	0.17122	DEL_chr11_5e087f0c	0.786885	0.00016	TRUE	TRUE	FALSE		Non-repeat
Sniffles2.INS.190MA	INS	chr11	1182872	1110	MUC5B	0.03455	.		.	FALSE	FALSE	TRUE		Non-repeat
Sniffles2.DEL.1A9MA	DEL	chr11	1183481	-1372	MUC5B	0.00091	DEL_chr11_b177e738	0.081708	0.000242	FALSE	FALSE	TRUE		Non-repeat
Sniffles2.INS.191MA	INS	chr11	1183790	1117	MUC5B	0.04197	.		.	FALSE	FALSE	TRUE		Non-repeat
Sniffles2.INS.192MA	INS	chr11	1184724	1304	MUC5B	0.02273	.		.	FALSE	FALSE	TRUE		Non-repeat
Sniffles2.INS.193MA	INS	chr11	1184995	191	MUC5B	0.36298	INS_chr11_b2bd52dd	0.471244	4e-05	FALSE	TRUE	FALSE		Non-repeat
Sniffles2.DEL.1AAMA	DEL	chr11	1185258	-48	MUC5B	0.00364	DEL_chr11_0affc705	0.127273	0.004872	FALSE	FALSE	TRUE		Non-repeat
Sniffles2.DEL.1ABMA	DEL	chr11	1185986	-70	MUC5B	0.00727	DEL_chr11_9188f11a	0.267925	0.001341	FALSE	FALSE	TRUE		Non-repeat
Sniffles2.INS.195MA	INS	chr11	1187529	43	MUC5B	0.00091	.		.	FALSE	FALSE	TRUE		Non-repeat
Sniffles2.DEL.1ACMA	DEL	chr11	1187975	-894	MUC5B	0.00182	DEL_chr11_51553e09	0.929387	0.001951	FALSE	TRUE	FALSE		Non-repeat
Sniffles2.DEL.1ADMA	DEL	chr11	1188318	-120	MUC5B	0.00636	DEL_chr11_51553e09	0.125649	0.001951	FALSE	FALSE	TRUE		Non-repeat
Sniffles2.INS.194MA	INS	chr11	1188637	745	MUC5B	0.13546	.		.	FALSE	FALSE	TRUE		Non-repeat
Sniffles2.DEL.1AFMA	DEL	chr11	1188665	-1098	MUC5B	0.00091	DEL_chr11_816d3034	0.706946	0.002419	FALSE	TRUE	FALSE		Non-repeat
Sniffles2.DEL.1B0MA	DEL	chr11	1189212	-548	MUC5B	0.00455	DEL_chr11_609ba120	0.633236	0.000208	FALSE	TRUE	FALSE		Non-repeat
Sniffles2.INS.196MA	INS	chr11	1190148	2185	MUC5B	0.00091	.		.	FALSE	FALSE	TRUE		Non-repeat
Sniffles2.DEL.1AEMA	DEL	chr11	1190519	-38	MUC5B	0.00456	DEL_chr11_01c3e97c	0.29771	1.6e-05	FALSE	FALSE	TRUE		Non-repeat
Sniffles2.INS.197MA	INS	chr11	1191591	72	MUC5B	0.23862	.		.	FALSE	FALSE	TRUE		Non-repeat
Sniffles2.DEL.1B1MA	DEL	chr11	1191613	-48	MUC5B	0.01275	DEL_chr11_62d486f2	0.083659	0.005235	FALSE	FALSE	TRUE		Non-repeat
Sniffles2.INS.198MA	INS	chr11	1195215	33	MUC5B	0.01369	.		.	FALSE	FALSE	TRUE		Non-repeat
Sniffles2.DEL.1B2MA	DEL	chr11	1195250	-36	MUC5B	0.00274	DEL_chr11_4073a82e	0.008918	4.8e-05	FALSE	FALSE	TRUE		Non-repeat
Sniffles2.INS.1B4MA	INS	chr11	1201731	50	MUC5B	0.00182	.		.	FALSE	FALSE	TRUE		Non-repeat
Sniffles2.DEL.1BFMA	DEL	chr11	1202353	-41	MUC5B	0.00091	DEL_chr11_5a1049ae	0.0028	0.000134	FALSE	FALSE	TRUE		Non-repeat
Sniffles2.DEL.1C0MA	DEL	chr11	1204938	-38	MUC5B	0.00182	DEL_chr11_5a1049ae	0.0026	0.000134	FALSE	FALSE	TRUE		Non-repeat
Sniffles2.INS.1B3MA	INS	chr11	1208975	37	MUC5B	0.00639	.		.	FALSE	FALSE	TRUE		Non-repeat
Sniffles2.INS.1B5MA	INS	chr11	1224673	43	MUC5B	0.00091	.		.	FALSE	FALSE	TRUE	(G)n	Simple_repeat
Sniffles2.INS.1B6MA	INS	chr11	1231790	46	MUC5B	0.00091	.		.	FALSE	FALSE	TRUE		Non-repeat
Sniffles2.DEL.1C2MA	DEL	chr11	1244088	-3769	MUC5B	0.00182	DEL_chr11_9b848159	0.411977	0.001699	FALSE	TRUE	FALSE		Non-repeat
Sniffles2.INS.1B7MA	INS	chr11	1244185	285	MUC5B	0.02368	.		.	FALSE	FALSE	TRUE	(AC)n	Simple_repeat
Sniffles2.DEL.1C1MA	DEL	chr11	1245035	-75	MUC5B	0.02194	DEL_chr11_8d286af7	0.339286	0.00016	FALSE	TRUE	FALSE		Non-repeat
Sniffles2.DEL.1C5MA	DEL	chr11	1246340	-3770	MUC5B	0.00091	DEL_chr11_68e6bdac	0.923602	0.000385	TRUE	TRUE	FALSE		Non-repeat
Sniffles2.INS.1B9MA	INS	chr11	1246535	3713	MUC5B	0.00091	.		.	FALSE	FALSE	TRUE		Non-repeat
Sniffles2.DEL.1C6MA	DEL	chr11	1247132	-64	MUC5B	0.0082	DEL_chr11_ff7cda6c	0.677083	0.022842	TRUE	TRUE	FALSE		Non-repeat
Sniffles2.DEL.1C4MA	DEL	chr11	1247136	-1712	MUC5B	0.00273	DEL_chr11_68e6bdac	0.44563	0.000385	FALSE	TRUE	FALSE		Non-repeat
Sniffles2.DEL.1C3MA	DEL	chr11	1248404	-78	MUC5B	0.0255	DEL_chr11_0cd4b23d	0.022539	0.000445	FALSE	FALSE	TRUE		Non-repeat
Sniffles2.DEL.1C7MA	DEL	chr11	1248434	-1901	MUC5B	0.00091	DEL_chr11_0cd4b23d	0.542653	0.000445	FALSE	TRUE	FALSE		Non-repeat
Sniffles2.DEL.1C8MA	DEL	chr11	1249596	-513	MUC5B	0.02834	DEL_chr11_025b6ddb	0.22534	8e-05	FALSE	FALSE	TRUE		Non-repeat
Sniffles2.DEL.1C9MA	DEL	chr11	1250290	-1107	MUC5B	0.01101	DEL_chr11_1f41aa18	0.77591	2.4e-05	FALSE	TRUE	FALSE		Non-repeat
Sniffles2.DEL.1CAMA	DEL	chr11	1250337	-59	MUC5B	0.00275	DEL_chr11_1f1075ed	0.096154	0.000438	FALSE	FALSE	TRUE		Non-repeat
Sniffles2.INS.1B8MA	INS	chr11	1251121	153	MUC5B	0.01292	.		.	FALSE	FALSE	TRUE	(GAGA)n	Simple_repeat
Sniffles2.DEL.1CBMA	DEL	chr11	1251912	-49	MUC5B	0.00092	DEL_chr11_86bfe47d	0.265957	2.4e-05	FALSE	FALSE	TRUE		Non-repeat
Sniffles2.DEL.1CCMA	DEL	chr11	1255802	-116	MUC5B	0.79946	DEL_chr11_9ea05b72	0.245798	0.053308	FALSE	FALSE	TRUE		Non-repeat
Sniffles2.DEL.1CDMA	DEL	chr11	1268999	-32	MUC5B	0.01457	DEL_chr11_22db07f6	0.114082	8e-06	FALSE	FALSE	TRUE	(T)n	Simple_repeat
Sniffles2.DEL.1CEMA	DEL	chr11	1274505	-37	MUC5B	0.00091	DEL_chr11_e62da055	0.007757	8e-06	FALSE	FALSE	TRUE		Non-repeat
Sniffles2.INS.1BAMA	INS	chr11	1282779	41	MUC5B	0.00091	.		.	FALSE	FALSE	TRUE		Non-repeat
Sniffles2.INS.1BCMA	INS	chr11	1287456	910	MUC5B	0.12022	.		.	FALSE	FALSE	TRUE		Non-repeat
Sniffles2.DEL.1CFMA	DEL	chr11	1287525	-60	MUC5B	0.12545	DEL_chr11_a3fcbbfa	0.173295	0.009205	FALSE	FALSE	TRUE	(CCG)n	Simple_repeat
Sniffles2.INS.1BBMA	INS	chr11	1287535	169	MUC5B	0.46915	.		.	FALSE	FALSE	TRUE		Non-repeat
Sniffles2.DEL.1D0MA	DEL	chr11	1289944	-46	MUC5B	0.00273	.		.	FALSE	FALSE	TRUE		Non-repeat
Sniffles2.DEL.1D1MA	DEL	chr11	1291693	-43	MUC5B	0.00818	DEL_chr11_c3404356	0.198198	0.005642	FALSE	FALSE	TRUE		Non-repeat
Sniffles2.INS.1BDMA	INS	chr11	1291789	37	MUC5B	0.00818	.		.	FALSE	FALSE	TRUE		Non-repeat
Sniffles2.DEL.1D3MA	DEL	chr11	1294512	-374	MUC5B	0.00364	DEL_chr11_719ad211	0.642123	0.125371	FALSE	TRUE	FALSE		Non-repeat
Sniffles2.INS.1BEMA	INS	chr11	1294524	97	MUC5B	0.16788	.		.	FALSE	FALSE	TRUE		Non-repeat
Sniffles2.DEL.1D2MA	DEL	chr11	1294725	-138	MUC5B	0.67241	DEL_chr11_719ad211	0.238014	0.125371	FALSE	FALSE	TRUE		Non-repeat
Sniffles2.INS.1D5MA	INS	chr11	1308848	34	BRSK2,MUC5B	0.89837	.		.	FALSE	FALSE	TRUE		Non-repeat
Sniffles2.INS.1D6MA	INS	chr11	1336736	61	BRSK2,MUC5B	0.84301	.		.	FALSE	FALSE	TRUE	G-rich	Low_complexity
Sniffles2.DEL.1DDMA	DEL	chr11	1340578	-46	BRSK2,MUC5B	0.00091	DEL_chr11_e7fcbbe6	0.013456	1.6e-05	TRUE	FALSE	FALSE	(AC)n	Simple_repeat
Sniffles2.INS.1D7MA	INS	chr11	1341563	56	BRSK2,MUC5B	0.97913	.		.	FALSE	FALSE	TRUE		Non-repeat
Sniffles2.DEL.1DEMA	DEL	chr11	1341868	-50	BRSK2,MUC5B	0.00091	DEL_chr11_e7fcbbe6	0.014601	1.6e-05	FALSE	FALSE	TRUE		Non-repeat
Sniffles2.DEL.1DFMA	DEL	chr11	1345109	-53	BRSK2,MUC5B	0.08288	DEL_chr11_12b462da	0.121823	0.058584	TRUE	FALSE	FALSE		Non-repeat
Sniffles2.DEL.1E0MA	DEL	chr11	1352200	-167	BRSK2,MUC5B	0.72595	DEL_chr11_e30d973b	0.336	0.132107	FALSE	TRUE	FALSE		Non-repeat
Sniffles2.INS.1D8MA	INS	chr11	1352622	45	BRSK2,MUC5B	0.00824	.		.	FALSE	FALSE	TRUE	(G)n	Simple_repeat
Sniffles2.INS.1D9MA	INS	chr11	1354523	92	BRSK2,MUC5B	0.00091	.		.	FALSE	FALSE	TRUE	(CT)n	Simple_repeat
Sniffles2.DEL.1E1MA	DEL	chr11	1356435	-41	BRSK2,MUC5B	0.00183	DEL_chr11_b1d243b8	0.064122	5.6e-05	FALSE	FALSE	TRUE	(TC)n	Simple_repeat
Sniffles2.DEL.1E2MA	DEL	chr11	1366073	-81	BRSK2	0.06534	DEL_chr11_7d72461b	0.83856	1.6e-05	FALSE	TRUE	FALSE		Non-repeat
Sniffles2.DEL.1E3MA	DEL	chr11	1383919	-42	BRSK2	0.00182	DEL_chr11_e9f4bd2a	0.309353	0.000924	FALSE	TRUE	FALSE	AluY	SINE/Alu
Sniffles2.DEL.1E4MA	DEL	chr11	1393947	-48	BRSK2	0.00455	DEL_chr11_bb2b2390	0.195219	0.001975	FALSE	FALSE	TRUE	(TGGAGA)n	Simple_repeat
Sniffles2.INS.1DAMA	INS	chr11	1394063	63	BRSK2	0.06909	.		.	FALSE	FALSE	TRUE	G-rich	Low_complexity
Sniffles2.DEL.1E5MA	DEL	chr11	1394711	-53	BRSK2	0.03188	DEL_chr11_f0b4a59f	0.152975	0.005472	FALSE	FALSE	TRUE	(TGGAGA)n	Simple_repeat
Sniffles2.INS.1DCMA	INS	chr11	1396192	707	BRSK2	0.01543	.		.	FALSE	FALSE	TRUE		Non-repeat
Sniffles2.DEL.1E6MA	DEL	chr11	1396209	-35	BRSK2	0.24773	DEL_chr11_68157b27	0.162896	0.002543	TRUE	FALSE	FALSE		Non-repeat
Sniffles2.INS.1DBMA	INS	chr11	1396228	70	BRSK2	0.4274	.		.	FALSE	FALSE	TRUE		Non-repeat
Sniffles2.INS.1E7MA	INS	chr11	1405058	51	BRSK2	0.98276	INS_chr11_a8780608	0.015725	0.253959	TRUE	FALSE	FALSE		Non-repeat
Sniffles2.INS.1E9MA	INS	chr11	1410002	49	BRSK2	0.01186	.		.	FALSE	FALSE	TRUE		Non-repeat
Sniffles2.DEL.1FFMA	DEL	chr11	1410033	-79	BRSK2	0.16393	DEL_chr11_c7885f58	0.131579	0.000985	FALSE	FALSE	TRUE		Non-repeat
Sniffles2.DEL.200MA	DEL	chr11	1412161	-250	BRSK2	0.58893	DEL_chr11_a9094d21	0.423986	0.289181	FALSE	TRUE	FALSE		Non-repeat
Sniffles2.INS.1E8MA	INS	chr11	1412268	35	BRSK2	0.02732	.		.	FALSE	FALSE	TRUE		Non-repeat
Sniffles2.INS.1EAMA	INS	chr11	1417723	48	BRSK2	0.58909	.		.	FALSE	FALSE	TRUE		Non-repeat
Sniffles2.DEL.201MA	DEL	chr11	1417889	-48	BRSK2	0.0082	DEL_chr11_e6733c70	0.096838	0.00043	FALSE	FALSE	TRUE		Non-repeat
Sniffles2.DEL.202MA	DEL	chr11	1418891	-47	BRSK2	0.00182	DEL_chr11_4920a27c	0.002286	1.7e-05	FALSE	FALSE	TRUE		Non-repeat
Sniffles2.INS.1EBMA	INS	chr11	1423680	361	BRSK2	0.27273	.		.	FALSE	FALSE	TRUE		Non-repeat
Sniffles2.DEL.203MA	DEL	chr11	1423703	-33	BRSK2	0.04022	DEL_chr11_fecb4fe6	0.447368	0.000577	FALSE	TRUE	FALSE		Non-repeat
Sniffles2.INS.1ECMA	INS	chr11	1426334	42	BRSK2	0.00091	.		.	FALSE	FALSE	TRUE		Non-repeat
Sniffles2.DEL.204MA	DEL	chr11	1427121	-2966	BRSK2	0.01184	DEL_chr11_2a963d07	0.235254	0.021924	FALSE	FALSE	TRUE		Non-repeat
Sniffles2.DEL.205MA	DEL	chr11	1427999	-2299	BRSK2	0.07601	DEL_chr11_2a963d07	0.303478	0.021924	FALSE	TRUE	FALSE		Non-repeat
Sniffles2.DEL.206MA	DEL	chr11	1428881	-2311	BRSK2	0.03205	DEL_chr11_2a963d07	0.301903	0.021924	FALSE	TRUE	FALSE		Non-repeat
Sniffles2.INS.1F0MA	INS	chr11	1429592	5311	BRSK2	0.00275	.		.	FALSE	FALSE	TRUE		Non-repeat
Sniffles2.DEL.207MA	DEL	chr11	1429597	-943	BRSK2	0.19399	DEL_chr11_2a963d07	0.285859	0.021924	FALSE	FALSE	TRUE		Non-repeat
Sniffles2.INS.1EFMA	INS	chr11	1429636	6362	BRSK2	0.00274	.		.	FALSE	FALSE	TRUE		Non-repeat
Sniffles2.DEL.209MA	DEL	chr11	1429644	-2873	BRSK2	0.10382	DEL_chr11_4920a27c	0.136851	1.7e-05	TRUE	FALSE	FALSE		Non-repeat
Sniffles2.DEL.20AMA	DEL	chr11	1429670	-1743	BRSK2	0.02646	DEL_chr11_2a963d07	0.107056	0.021924	FALSE	FALSE	TRUE		Non-repeat
Sniffles2.INS.1EDMA	INS	chr11	1429685	2953	MOB2,BRSK2	0.05119	.		.	FALSE	FALSE	TRUE		Non-repeat
Sniffles2.DEL.208MA	DEL	chr11	1429708	-92	MOB2,BRSK2	0.13752	DEL_chr11_2a963d07	0.133238	0.021924	FALSE	FALSE	TRUE		Non-repeat
Sniffles2.INS.1EEMA	INS	chr11	1429734	1719	MOB2,BRSK2	0.03279	.		.	FALSE	FALSE	TRUE		Non-repeat
Sniffles2.INS.1F1MA	INS	chr11	1429935	51	MOB2,BRSK2	0.07377	.		.	FALSE	FALSE	TRUE		Non-repeat
Sniffles2.INS.1F2MA	INS	chr11	1430211	479	MOB2,BRSK2	0.01277	.		.	FALSE	FALSE	TRUE		Non-repeat
Sniffles2.DEL.20BMA	DEL	chr11	1430269	-2565	MOB2,BRSK2	0.01642	DEL_chr11_4920a27c	0.122185	1.7e-05	FALSE	FALSE	TRUE		Non-repeat
Sniffles2.DEL.20CMA	DEL	chr11	1430410	-94	MOB2,BRSK2	0.01909	DEL_chr11_4920a27c	0.004524	1.7e-05	FALSE	FALSE	TRUE		Non-repeat
Sniffles2.DEL.20DMA	DEL	chr11	1430551	-896	MOB2,BRSK2	0.01743	DEL_chr11_4920a27c	0.042712	1.7e-05	FALSE	FALSE	TRUE		Non-repeat
Sniffles2.DEL.20FMA	DEL	chr11	1431081	-91	MOB2,BRSK2	0.01734	DEL_chr11_4920a27c	0.004381	1.7e-05	FALSE	FALSE	TRUE		Non-repeat
Sniffles2.INS.1F3MA	INS	chr11	1431084	50	MOB2,BRSK2	0.05138	.		.	FALSE	FALSE	TRUE		Non-repeat
Sniffles2.DEL.20EMA	DEL	chr11	1431779	-1223	MOB2,BRSK2	0.01835	DEL_chr11_4920a27c	0.058093	1.7e-05	FALSE	FALSE	TRUE		Non-repeat
Sniffles2.DEL.210MA	DEL	chr11	1431898	-97	MOB2,BRSK2	0.04044	DEL_chr11_4920a27c	0.004666	1.7e-05	FALSE	FALSE	TRUE		Non-repeat
Sniffles2.INS.1F4MA	INS	chr11	1432079	90	MOB2,BRSK2	0.12752	.		.	FALSE	FALSE	TRUE		Non-repeat
Sniffles2.INS.1F5MA	INS	chr11	1432891	89	MOB2,BRSK2	0.03376	.		.	FALSE	FALSE	TRUE		Non-repeat
Sniffles2.DEL.211MA	DEL	chr11	1432965	-91	MOB2,BRSK2	0.13273	DEL_chr11_4920a27c	0.000671	1.7e-05	FALSE	FALSE	TRUE		Non-repeat
Sniffles2.DEL.213MA	DEL	chr11	1434352	-52	MOB2,BRSK2	0.00548	DEL_chr11_59c32d46	0.084127	0.000199	FALSE	FALSE	TRUE		Non-repeat
Sniffles2.INS.1F6MA	INS	chr11	1435306	85	MOB2,BRSK2	0.25774	.		.	FALSE	FALSE	TRUE		Non-repeat
Sniffles2.INS.1F7MA	INS	chr11	1435320	735	MOB2,BRSK2	0.0064	.		.	FALSE	FALSE	TRUE		Non-repeat
Sniffles2.DEL.212MA	DEL	chr11	1435385	-82	MOB2,BRSK2	0.36454	DEL_chr11_43c0c8da	0.183223	0.009861	FALSE	FALSE	TRUE	G-rich	Low_complexity
Sniffles2.INS.1F8MA	INS	chr11	1438138	34	MOB2,BRSK2	0.00366	.		.	FALSE	FALSE	TRUE		Non-repeat
Sniffles2.DEL.215MA	DEL	chr11	1439659	-39	MOB2,BRSK2	0.00273	DEL_chr11_388d23a6	0.004761	0.000793	FALSE	FALSE	TRUE		Non-repeat
Sniffles2.INS.1FAMA	INS	chr11	1439880	86	MOB2,BRSK2	0.02834	.		.	FALSE	FALSE	TRUE		Non-repeat
Sniffles2.DEL.214MA	DEL	chr11	1441589	-51	MOB2,BRSK2	0.07692	DEL_chr11_f97967ee	0.479508	2.5e-05	FALSE	TRUE	FALSE		Non-repeat
Sniffles2.INS.1F9MA	INS	chr11	1441591	84	MOB2,BRSK2	0.05119	.		.	FALSE	FALSE	TRUE		Non-repeat
Sniffles2.INS.1FBMA	INS	chr11	1446268	49	MOB2,BRSK2	0.00546	.		.	FALSE	FALSE	TRUE	A-rich	Low_complexity
Sniffles2.DEL.216MA	DEL	chr11	1452594	-39	MOB2,BRSK2	0.00274	DEL_chr11_f1b29aa3	0.094686	2.4e-05	TRUE	FALSE	FALSE		Non-repeat
Sniffles2.INS.1FCMA	INS	chr11	1454177	31	MOB2,BRSK2	0.02372	.		.	FALSE	FALSE	TRUE		Non-repeat
Sniffles2.INS.1FDMA	INS	chr11	1460316	43	MOB2,BRSK2	0.00091	.		.	FALSE	FALSE	TRUE		Non-repeat
Sniffles2.INS.1FEMA	INS	chr11	1473152	44	MOB2,BRSK2	0.00181	.		.	FALSE	FALSE	TRUE		Non-repeat
Sniffles2.DEL.217MA	DEL	chr11	1477855	-40	MOB2,BRSK2	0.00091	.		.	FALSE	FALSE	TRUE		Non-repeat
Sniffles2.DEL.218MA	DEL	chr11	1487404	-47	MOB2	0.00182	DEL_chr11_286dbdcc	0.058252	0.5	FALSE	FALSE	TRUE		Non-repeat
Sniffles2.DEL.219MA	DEL	chr11	1491745	-40	MOB2	0.00091	DEL_chr11_1080211e	0.028101	8e-06	FALSE	FALSE	TRUE		Non-repeat
Sniffles2.DEL.22AMA	DEL	chr11	1499544	-50	MOB2	0.00727	DEL_chr11_3ba23426	0.005913	0.000103	FALSE	FALSE	TRUE		Non-repeat
Sniffles2.DEL.22BMA	DEL	chr11	1501159	-39	MOB2	0.01364	DEL_chr11_3ba23426	0.004638	0.000103	FALSE	FALSE	TRUE		Non-repeat
Sniffles2.INS.21AMA	INS	chr11	1510025	1770	MOB2	0.20256	.		.	FALSE	FALSE	TRUE		Non-repeat
Sniffles2.INS.21BMA	INS	chr11	1510147	217	MOB2	0.59091	.		.	FALSE	FALSE	TRUE		Non-repeat
Sniffles2.DEL.22CMA	DEL	chr11	1510448	-32	MOB2	0.01186	DEL_chr11_f4d6a3a3	0.320388	0.050266	FALSE	TRUE	FALSE		Non-repeat
Sniffles2.INS.21CMA	INS	chr11	1512895	157	DUSP8,MOB2	0.55182	.		.	FALSE	FALSE	TRUE		Non-repeat
Sniffles2.DEL.22DMA	DEL	chr11	1512915	-41	DUSP8,MOB2	0.00275	DEL_chr11_8d6acdc9	0.200957	8.7e-05	FALSE	FALSE	TRUE		Non-repeat
Sniffles2.INS.21FMA	INS	chr11	1537658	10140	DUSP8	0.00182	.		.	FALSE	FALSE	TRUE		Non-repeat
Sniffles2.INS.21EMA	INS	chr11	1537698	11325	DUSP8	0.12933	.		.	FALSE	FALSE	TRUE		Non-repeat
Sniffles2.INS.21DMA	INS	chr11	1537760	5966	DUSP8	0.99266	.		.	FALSE	FALSE	TRUE		Non-repeat
Sniffles2.INS.220MA	INS	chr11	1543066	63	DUSP8	0.13843	.		.	FALSE	FALSE	TRUE		Non-repeat
Sniffles2.DEL.22EMA	DEL	chr11	1543096	-48	DUSP8	0.16029	DEL_chr11_d9c9cc10	0.568206	4.8e-05	FALSE	TRUE	FALSE		Non-repeat
Sniffles2.DEL.22FMA	DEL	chr11	1545666	-31	DUSP8	0.01828	DEL_chr11_20379926	0.02795	8e-06	FALSE	FALSE	TRUE	(CCTT)n	Simple_repeat
Sniffles2.INS.221MA	INS	chr11	1550744	365	DUSP8	0.52091	.		.	FALSE	FALSE	TRUE		Non-repeat
Sniffles2.DEL.230MA	DEL	chr11	1550895	-61	DUSP8	0.06581	DEL_chr11_7644b938	0.100486	0.003798	FALSE	FALSE	TRUE	(CATC)n	Simple_repeat
Sniffles2.INS.222MA	INS	chr11	1551580	106	DUSP8	0.03539	.		.	FALSE	FALSE	TRUE		Non-repeat
Sniffles2.DEL.231MA	DEL	chr11	1554298	-44	DUSP8	0.00273	DEL_chr11_17bf217d	0.371901	0.004064	FALSE	TRUE	FALSE		Non-repeat
Sniffles2.INS.223MA	INS	chr11	1577015	67	DUSP8	0.61887	.		.	TRUE	FALSE	FALSE	AluJb	SINE/Alu
Sniffles2.INS.225MA	INS	chr11	1581231	1032	DUSP8	0.00274	.		.	FALSE	FALSE	TRUE		Non-repeat
Sniffles2.DEL.232MA	DEL	chr11	1581444	-51	DUSP8	0.01	DEL_chr11_1bb64115	0.111828	0.000206	FALSE	FALSE	TRUE		Non-repeat
Sniffles2.INS.224MA	INS	chr11	1581652	57	DUSP8	0.01275	.		.	FALSE	FALSE	TRUE		Non-repeat
Sniffles2.INS.226MA	INS	chr11	1584694	55	DUSP8	0.50544	.		.	FALSE	FALSE	TRUE		Non-repeat
Sniffles2.INS.227MA	INS	chr11	1587766	32	DUSP8	0.00091	.		.	FALSE	FALSE	TRUE	(T)n	Simple_repeat
Sniffles2.DEL.233MA	DEL	chr11	1589650	-61	DUSP8	0.07727	.		.	FALSE	FALSE	TRUE		Non-repeat
Sniffles2.INS.228MA	INS	chr11	1590522	33	DUSP8	0.00364	.		.	FALSE	FALSE	TRUE	(T)n	Simple_repeat
Sniffles2.INS.229MA	INS	chr11	1592473	36	DUSP8	0.00182	.		.	FALSE	FALSE	TRUE	(A)n	Simple_repeat
Sniffles2.DEL.24AMA	DEL	chr11	1597961	-31	DUSP8	0.45636	.		.	FALSE	FALSE	TRUE		Non-repeat
Sniffles2.INS.234MA	INS	chr11	1599078	2361	DUSP8	0.47454	.		.	FALSE	FALSE	TRUE	L1MA5	LINE
Sniffles2.INS.235MA	INS	chr11	1599078	396	DUSP8	0.03923	.		.	FALSE	FALSE	TRUE	L1P4	LINE
Sniffles2.INS.236MA	INS	chr11	1599078	3543	DUSP8	0.00276	.		.	FALSE	FALSE	TRUE	L1MA5	LINE
Sniffles2.DEL.24BMA	DEL	chr11	1607772	-84	DUSP8	0.07545	DEL_chr11_a1a3fd97	0.497076	0.000119	FALSE	TRUE	FALSE		Non-repeat
Sniffles2.INS.237MA	INS	chr11	1621766	170	ENSG00000231487	0.59074	INS_chr11_eda98254	0.248593	0.000181	FALSE	FALSE	TRUE		Non-repeat
Sniffles2.DEL.24CMA	DEL	chr11	1621984	-42	ENSG00000231487	0.0777	DEL_chr11_3e06a72a	0.064371	8e-06	FALSE	FALSE	TRUE	(CCACAG)n	Simple_repeat
Sniffles2.DEL.24DMA	DEL	chr11	1628448	-38	ENSG00000231487	0.02091	DEL_chr11_f8ad9b07	0.46988	0.000735	FALSE	TRUE	FALSE		Non-repeat
Sniffles2.INS.238MA	INS	chr11	1629950	54	ENSG00000231487	0.19854	.		.	FALSE	FALSE	TRUE	(G)n	Simple_repeat
Sniffles2.DEL.24EMA	DEL	chr11	1630208	-32	ENSG00000231487	0.74773	DEL_chr11_b99a2bfa	0.129921	0.000278	FALSE	FALSE	TRUE		Non-repeat
Sniffles2.DEL.24FMA	DEL	chr11	1633157	-2321	ENSG00000231487	0.16969	DEL_chr11_09dd0ece	0.967903	0.151048	FALSE	TRUE	FALSE	MER45R	DNA_transposon
Sniffles2.DEL.250MA	DEL	chr11	1641744	-579	ENSG00000231487	0.86182	DEL_chr11_49668c66	0.367552	0.00314	TRUE	TRUE	FALSE		Non-repeat
Sniffles2.INS.239MA	INS	chr11	1641778	145	ENSG00000231487	0.07364	.		.	FALSE	FALSE	TRUE		Non-repeat
Sniffles2.DEL.251MA	DEL	chr11	1642183	-61	ENSG00000231487	0.06375	DEL_chr11_36dc5b03	0.681319	0.000322	TRUE	TRUE	FALSE		Non-repeat
Sniffles2.INS.23AMA	INS	chr11	1647916	33	ENSG00000231487	0.00364	.		.	FALSE	FALSE	TRUE	(AAGAA)n	Simple_repeat
Sniffles2.INS.23BMA	INS	chr11	1660559	42	ENSG00000231487	0.72686	.		.	FALSE	FALSE	TRUE	G-rich	Low_complexity
Sniffles2.DEL.252MA	DEL	chr11	1660947	-146	ENSG00000231487	0.72958	DEL_chr11_5602fba0	0.317495	0.22016	FALSE	TRUE	FALSE		Non-repeat
Sniffles2.INS.23CMA	INS	chr11	1662053	60	ENSG00000231487	0.00272	.		.	FALSE	FALSE	TRUE	(CACTCCC)n	Simple_repeat
Sniffles2.INS.23DMA	INS	chr11	1664621	202	FAM99A,ENSG00000231487	0.86207	.		.	FALSE	FALSE	TRUE	GA-rich	Low_complexity
Sniffles2.DEL.253MA	DEL	chr11	1664653	-46	FAM99A,ENSG00000231487	0.01476	DEL_chr11_5700291e	0.052373	0.000825	FALSE	FALSE	TRUE	(GAGG)n	Simple_repeat
Sniffles2.INS.23EMA	INS	chr11	1666208	73	FAM99A	0.87024	.		.	TRUE	FALSE	FALSE		Non-repeat
Sniffles2.DEL.254MA	DEL	chr11	1667669	-65	FAM99A	0.00366	DEL_chr11_f3e0ac75	0.00044	8e-06	FALSE	FALSE	TRUE		Non-repeat
Sniffles2.INS.23FMA	INS	chr11	1670519	2841	FAM99A	0.21072	.		.	FALSE	FALSE	TRUE		Non-repeat
Sniffles2.INS.242MA	INS	chr11	1670519	3740	FAM99A	0.15794	.		.	FALSE	FALSE	TRUE	(AGTGTGGGT)n	Simple_repeat
Sniffles2.INS.244MA	INS	chr11	1670524	7251	FAM99A	0.00275	.		.	FALSE	FALSE	TRUE	(AGTGTGGGT)n	Simple_repeat
Sniffles2.INS.243MA	INS	chr11	1670528	4657	FAM99A	0.03499	.		.	FALSE	FALSE	TRUE	(AGTGTGGGT)n	Simple_repeat
Sniffles2.INS.245MA	INS	chr11	1670529	6249	FAM99A	0.00919	.		.	FALSE	FALSE	TRUE	G-rich	Low_complexity
Sniffles2.INS.240MA	INS	chr11	1670533	1463	FAM99A	0.32149	.		.	FALSE	FALSE	TRUE	(GTGGGTAGT)n	Simple_repeat
Sniffles2.INS.241MA	INS	chr11	1670562	235	FAM99A	0.22323	.		.	FALSE	FALSE	TRUE		Non-repeat
Sniffles2.DEL.255MA	DEL	chr11	1670672	-54	FAM99A	0.07221	DEL_chr11_5b295c39	0.051071	0.004369	TRUE	FALSE	FALSE	(AGTGTGGGT)n	Simple_repeat
Sniffles2.DEL.256MA	DEL	chr11	1677438	-1949	LINC02708,FAM99A	0.00091	DEL_chr11_81280a6a	0.906977	7.9e-05	FALSE	TRUE	FALSE	L1MCc	LINE
Sniffles2.DEL.257MA	DEL	chr11	1684410	-279	LINC02708	0.87296	DEL_chr11_0dd68457	0.432143	0.00456	FALSE	TRUE	FALSE		Non-repeat
Sniffles2.INS.246MA	INS	chr11	1685234	38	LINC02708	0.00274	.		.	FALSE	FALSE	TRUE		Non-repeat
Sniffles2.DEL.258MA	DEL	chr11	1685794	-37	LINC02708	0.03539	DEL_chr11_d025b1ba	0.006332	0.000911	FALSE	FALSE	TRUE		Non-repeat
Sniffles2.DEL.259MA	DEL	chr11	1686884	-65	LINC02708	0.06182	DEL_chr11_8d7332f6	0.086068	0.000468	FALSE	FALSE	TRUE	(TCCT)n	Simple_repeat
Sniffles2.INS.248MA	INS	chr11	1687027	745	LINC02708	0.01002	.		.	FALSE	FALSE	TRUE	(TCCC)n	Simple_repeat
Sniffles2.INS.247MA	INS	chr11	1687035	197	LINC02708	0.41091	.		.	FALSE	FALSE	TRUE	(TC)n	Simple_repeat
Sniffles2.DEL.25BMA	DEL	chr11	1689583	-111	LINC02708	0.01004	DEL_chr11_d025b1ba	0.018664	0.000911	FALSE	FALSE	TRUE		Non-repeat
Sniffles2.INS.249MA	INS	chr11	1690342	45	LINC02708	0.00182	.		.	FALSE	FALSE	TRUE	(G)n	Simple_repeat
Sniffles2.DEL.25AMA	DEL	chr11	1690754	-39	LINC02708	0.43285	DEL_chr11_b1a70de0	0.170213	0.002076	FALSE	FALSE	TRUE		Non-repeat
Sniffles2.INS.25DMA	INS	chr11	1713579	39	IFITM10,LINC02708	0.00182	.		.	FALSE	FALSE	TRUE	(A)n	Simple_repeat
Sniffles2.DEL.265MA	DEL	chr11	1731262	-42	IFITM10	0.00182	DEL_chr11_aad4d710	0.215	0.001851	FALSE	FALSE	TRUE		Non-repeat
Sniffles2.DEL.266MA	DEL	chr11	1736620	-37	IFITM10	0.00274	DEL_chr11_bc030ea4	0.003327	2.4e-05	FALSE	FALSE	TRUE		Non-repeat
Sniffles2.INS.25EMA	INS	chr11	1736886	41	IFITM10	0.00091	.		.	FALSE	FALSE	TRUE		Non-repeat
Sniffles2.DEL.267MA	DEL	chr11	1742557	-45	IFITM10	0.00182	DEL_chr11_bc030ea4	0.004028	2.4e-05	FALSE	FALSE	TRUE		Non-repeat
Sniffles2.DEL.268MA	DEL	chr11	1746055	-48	IFITM10	0.00274	DEL_chr11_3a30f1af	0.120393	0.001077	FALSE	FALSE	TRUE		Non-repeat
Sniffles2.DEL.269MA	DEL	chr11	1754473	-50	PRADX,IFITM10	0.00274	DEL_chr11_b00e90ee	0.430708	8e-06	FALSE	TRUE	FALSE		Non-repeat
Sniffles2.INS.25FMA	INS	chr11	1754491	95	PRADX,IFITM10	0.32364	.		.	TRUE	FALSE	FALSE		Non-repeat
Sniffles2.DEL.26AMA	DEL	chr11	1756012	-41	PRADX,IFITM10	0.00091	DEL_chr11_eed37f7c	0.000788	2.4e-05	FALSE	FALSE	TRUE		Non-repeat
Sniffles2.DEL.26BMA	DEL	chr11	1765069	-48	PRADX	0.01909	DEL_chr11_eed37f7c	0.000919	2.4e-05	FALSE	FALSE	TRUE	(TA)n	Simple_repeat
Sniffles2.INS.260MA	INS	chr11	1765127	44	PRADX	0.09455	.		.	FALSE	FALSE	TRUE	(AT)n	Simple_repeat
Sniffles2.DEL.26CMA	DEL	chr11	1766497	-41	PRADX	0.00091	DEL_chr11_eed37f7c	0.000788	2.4e-05	FALSE	FALSE	TRUE		Non-repeat
Sniffles2.INS.262MA	INS	chr11	1775337	2655	PRADX	0.00551	.		.	FALSE	FALSE	TRUE		Non-repeat
Sniffles2.INS.261MA	INS	chr11	1775397	1269	PRADX	0.05942	.		.	FALSE	FALSE	TRUE		Non-repeat
Sniffles2.INS.263MA	INS	chr11	1775817	71	PRADX	0.01277	.		.	FALSE	FALSE	TRUE		Non-repeat
Sniffles2.DEL.26DMA	DEL	chr11	1775911	-56	PRADX	0.11658	DEL_chr11_66283630	0.088099	0.003347	FALSE	FALSE	TRUE		Non-repeat
Sniffles2.INS.264MA	INS	chr11	1777645	43	PRADX	0.00366	.		.	FALSE	FALSE	TRUE		Non-repeat
Sniffles2.DEL.276MA	DEL	chr11	1804186	-81	SYT8	0.60073	DEL_chr11_6fdcbf26	0.136439	0.02022	FALSE	FALSE	TRUE		Non-repeat
Sniffles2.INS.26FMA	INS	chr11	1804203	38	SYT8	0.00091	.		.	FALSE	FALSE	TRUE		Non-repeat
Sniffles2.DEL.277MA	DEL	chr11	1805623	-41	SYT8	0.00091	DEL_chr11_25d0955a	0.001509	8e-06	FALSE	FALSE	TRUE		Non-repeat
Sniffles2.INS.270MA	INS	chr11	1821570	105	SYT8	0.19399	.		.	FALSE	FALSE	TRUE	(TGGA)n	Simple_repeat
Sniffles2.INS.271MA	INS	chr11	1826064	65	SYT8	0.00272	.		.	FALSE	FALSE	TRUE	(CT)n	Simple_repeat
Sniffles2.DEL.278MA	DEL	chr11	1826366	-43	SYT8	0.00182	DEL_chr11_4d95ba16	0.012287	8e-06	FALSE	FALSE	TRUE		Non-repeat
Sniffles2.DEL.279MA	DEL	chr11	1829433	-40	SYT8	0.00364	DEL_chr11_629db40e	0.003154	0.000208	FALSE	FALSE	TRUE		Non-repeat
Sniffles2.DEL.27AMA	DEL	chr11	1845239	-43	SYT8	0.00182	DEL_chr11_73d53b9e	0.046095	2.4e-05	FALSE	FALSE	TRUE	GA-rich	Low_complexity
Sniffles2.INS.272MA	INS	chr11	1863551	38	SYT8	0.00182	.		.	FALSE	FALSE	TRUE	(G)n	Simple_repeat
Sniffles2.DEL.27BMA	DEL	chr11	1865539	-38	SYT8	0.00092	DEL_chr11_e8abff64	0.46988	5.8e-05	FALSE	TRUE	FALSE		Non-repeat
Sniffles2.INS.273MA	INS	chr11	1872287	92	SYT8	0.36314	.		.	FALSE	FALSE	TRUE		Non-repeat
Sniffles2.DEL.27CMA	DEL	chr11	1872529	-91	SYT8	0.03382	DEL_chr11_39e56046	0.004973	0.000323	FALSE	FALSE	TRUE		Non-repeat
Sniffles2.DEL.27DMA	DEL	chr11	1873847	-71	SYT8	0.06033	DEL_chr11_b6a9b999	0.141176	7.6e-05	FALSE	FALSE	TRUE	(GCAGAGGCAG)n	Simple_repeat
Sniffles2.INS.274MA	INS	chr11	1873994	84	SYT8	0.70962	.		.	FALSE	FALSE	TRUE	(CT)n	Simple_repeat
Sniffles2.DEL.27EMA	DEL	chr11	1881631	-40	TNNT3,SYT8	0.0365	DEL_chr11_39e56046	0.002216	0.000323	FALSE	FALSE	TRUE		Non-repeat
Sniffles2.INS.275MA	INS	chr11	1881652	81	TNNT3,SYT8	0.2075	.		.	FALSE	FALSE	TRUE		Non-repeat
Sniffles2.DEL.27FMA	DEL	chr11	1893085	-182	TNNT3	0.2938	DEL_chr11_812ee239	0.313356	0.019871	FALSE	TRUE	FALSE	(TGGA)n	Simple_repeat
Sniffles2.INV.281MA	INV	chr11	1894043	45813	TNNT3	0.20865	INV_chr11_2dd11122	0.002755	8e-06	TRUE	FALSE	FALSE		Non-repeat
Sniffles2.DEL.280MA	DEL	chr11	1894063	-21640	TNNT3	0.80581	DEL_chr11_0a7bb213	0.343699	8e-06	TRUE	TRUE	FALSE	MER57A-int	LTR
Sniffles2.DEL.285MA	DEL	chr11	1908293	-41	TNNT3	0.00091	DEL_chr11_0a7bb213	0.005647	8e-06	FALSE	FALSE	TRUE		Non-repeat
Sniffles2.DEL.286MA	DEL	chr11	1914855	-41	TNNT3	0.00552	DEL_chr11_54245985	0.141892	0.004675	FALSE	FALSE	TRUE	(TG)n	Simple_repeat
Sniffles2.DEL.287MA	DEL	chr11	1924254	-37	TNNT3	0.00459	.		.	FALSE	FALSE	TRUE		Non-repeat
Sniffles2.DEL.288MA	DEL	chr11	1929919	-48	TNNT3	0.01007	DEL_chr11_01dbdc53	0.130612	2.4e-05	TRUE	FALSE	FALSE		Non-repeat
Sniffles2.DEL.289MA	DEL	chr11	1938804	-36	TNNT3	0.00274	DEL_chr11_07498417	0.029743	8e-06	FALSE	FALSE	TRUE		Non-repeat
Sniffles2.INS.282MA	INS	chr11	1939857	159	TNNT3	0.38462	.		.	TRUE	FALSE	FALSE	(CA)n	Simple_repeat
Sniffles2.DEL.28BMA	DEL	chr11	1940306	-34	TNNT3	0.15217	DEL_chr11_c702cd93	0.292288	0.003334	TRUE	FALSE	FALSE	(CA)n	Simple_repeat
Sniffles2.DEL.28AMA	DEL	chr11	1941657	-179	TNNT3	0.53454	DEL_chr11_c80e0bda	0.977778	0.449053	TRUE	TRUE	FALSE		Non-repeat
Sniffles2.INS.283MA	INS	chr11	1942147	99	TNNT3	0.9882	.		.	FALSE	FALSE	TRUE	G-rich	Low_complexity
Sniffles2.DEL.28CMA	DEL	chr11	1950608	-117	TNNT3	0.88278	DEL_chr11_651589ef	0.228814	0.00039	FALSE	FALSE	TRUE		Non-repeat
Sniffles2.INS.284MA	INS	chr11	1950698	58	TNNT3	0.06004	.		.	FALSE	FALSE	TRUE		Non-repeat
Sniffles2.DEL.295MA	DEL	chr11	2005599	-109	TNNT3	0.90686	DEL_chr11_1bd62678	0.001196	0.339768	FALSE	FALSE	TRUE		Non-repeat
Sniffles2.INS.290MA	INS	chr11	2021353	79	TNNT3	0.45055	.		.	FALSE	FALSE	TRUE	G-rich	Low_complexity
Sniffles2.INS.291MA	INS	chr11	2043733	32	IGF2,TNNT3	0.00182	.		.	FALSE	FALSE	TRUE	(CCTTT)n	Simple_repeat
Sniffles2.INS.292MA	INS	chr11	2048968	38	IGF2	0.00091	.		.	FALSE	FALSE	TRUE	(TATC)n	Simple_repeat
Sniffles2.INS.293MA	INS	chr11	2050422	41	IGF2	0.00091	.		.	FALSE	FALSE	TRUE		Non-repeat
Sniffles2.INS.294MA	INS	chr11	2078327	55	IGF2	0.21129	.		.	FALSE	FALSE	TRUE		Non-repeat
Sniffles2.DEL.296MA	DEL	chr11	2078335	-31	IGF2	0.18488	DEL_chr11_ca1dd20f	0.000863	2.4e-05	FALSE	FALSE	TRUE		Non-repeat
Sniffles2.DEL.29EMA	DEL	chr11	2124919	-48	IGF2	0.00547	DEL_chr11_18f200ba	0.108647	4.8e-05	FALSE	FALSE	TRUE		Non-repeat
Sniffles2.INS.297MA	INS	chr11	2125334	40	IGF2	0.00091	.		.	FALSE	FALSE	TRUE	(CTTT)n	Simple_repeat
Sniffles2.DEL.29FMA	DEL	chr11	2125908	-40	IGF2	0.00729	DEL_chr11_71c31743	0.101737	0.00165	FALSE	FALSE	TRUE	G-rich	Low_complexity
Sniffles2.INS.298MA	INS	chr11	2127184	60	IGF2	0.74864	.		.	FALSE	FALSE	TRUE	(GGAT)n	Simple_repeat
Sniffles2.INS.299MA	INS	chr11	2132025	34	INS-IGF2,IGF2	0.00091	.		.	FALSE	FALSE	TRUE	(TG)n	Simple_repeat
Sniffles2.INS.29BMA	INS	chr11	2161581	1678	INS	0.22719	.		.	FALSE	FALSE	TRUE		Non-repeat
Sniffles2.INS.29AMA	INS	chr11	2161593	147	INS	0.59619	.		.	FALSE	FALSE	TRUE		Non-repeat
Sniffles2.DEL.2A0MA	DEL	chr11	2161607	-43	INS	0.00641	DEL_chr11_d558cbbe	0.086106	2.4e-05	FALSE	FALSE	TRUE	(ACCCCAC)n	Simple_repeat
Sniffles2.DEL.2A1MA	DEL	chr11	2178058	-36	TH	0.00092	DEL_chr11_f858b585	0.000632	0.00857	FALSE	FALSE	TRUE		Non-repeat
Sniffles2.INS.29CMA	INS	chr11	2186735	1824	TH	0.00273	INS_chr11_b8abdc61	0.371789	0.002657	FALSE	TRUE	FALSE	SVA_E	SVA
Sniffles2.INS.29DMA	INS	chr11	2187777	337	TH	0.80127	INS_chr11_0dc5e8ff	0.186981	0.005731	FALSE	FALSE	TRUE	(CA)n	Simple_repeat
Sniffles2.DEL.2A2MA	DEL	chr11	2194090	-253	TH	0.90653	DEL_chr11_d54ad8a4	0.641157	0.401683	TRUE	TRUE	FALSE		Non-repeat
Sniffles2.INS.2A4MA	INS	chr11	2196825	38	TH	0.00091	.		.	FALSE	FALSE	TRUE		Non-repeat
Sniffles2.DEL.2A3MA	DEL	chr11	2196901	-47	TH	0.00183	DEL_chr11_bfc4715c	0.384534	0.000112	TRUE	TRUE	FALSE		Non-repeat
Sniffles2.INV.2ADMA	INV	chr11	2199449	8969	TH	0.00091	INV_chr11_2dd11122	0.000539	8e-06	TRUE	FALSE	FALSE		Non-repeat
Sniffles2.INV.2ACMA	INV	chr11	2199465	21133	TH	0.00091	INV_chr11_2dd11122	0.001271	8e-06	TRUE	FALSE	FALSE		Non-repeat
Sniffles2.DEL.2A8MA	DEL	chr11	2201181	-42	TH	0.00092	DEL_chr11_75dfef0f	0.007446	6.3e-05	FALSE	FALSE	TRUE		Non-repeat
Sniffles2.DEL.2A9MA	DEL	chr11	2205332	-31	TH	0.7686	DEL_chr11_1461fa7c	0.131148	0.000237	FALSE	FALSE	TRUE		Non-repeat
Sniffles2.INS.2A5MA	INS	chr11	2206178	40	TH	0.07038	.		.	FALSE	FALSE	TRUE		Non-repeat
Sniffles2.INS.2A6MA	INS	chr11	2238152	62	C11orf21	0.7323	.		.	TRUE	FALSE	FALSE	ERVL67B-int	LTR
Sniffles2.DEL.2AAMA	DEL	chr11	2256464	-40	C11orf21	0.26546	DEL_chr11_32d261b4	0.077672	0.006284	FALSE	FALSE	TRUE		Non-repeat
Sniffles2.DEL.2ABMA	DEL	chr11	2291772	-65	C11orf21	0.04909	DEL_chr11_6f343b20	0.229167	8.7e-05	FALSE	FALSE	TRUE		Non-repeat
Sniffles2.INS.2A7MA	INS	chr11	2292036	43	C11orf21	0.00727	.		.	FALSE	FALSE	TRUE		Non-repeat
Sniffles2.DEL.2B6MA	DEL	chr11	2299819	-36	TSPAN32,C11orf21	0.38476	DEL_chr11_da10212a	0.051966	6.4e-05	FALSE	FALSE	TRUE		Non-repeat
Sniffles2.INS.2AEMA	INS	chr11	2306082	32	TSPAN32,C11orf21	0.00091	.		.	FALSE	FALSE	TRUE		Non-repeat
Sniffles2.DEL.2B7MA	DEL	chr11	2308456	-135	TSPAN32,C11orf21	0.87205	DEL_chr11_e7dfddbf	0.487455	0.098755	FALSE	TRUE	FALSE		Non-repeat
Sniffles2.DEL.2B8MA	DEL	chr11	2312192	-39	TSPAN32	0.00091	DEL_chr11_52b03401	0.454545	1.6e-05	FALSE	TRUE	FALSE		Non-repeat
Sniffles2.INS.2AFMA	INS	chr11	2312242	37	TSPAN32	0.00091	.		.	FALSE	FALSE	TRUE	(C)n	Simple_repeat
Sniffles2.INS.2B0MA	INS	chr11	2332527	40	CD81-AS1,TSPAN32	0.70236	.		.	FALSE	FALSE	TRUE	SVA_B	SVA
Sniffles2.DEL.2B9MA	DEL	chr11	2332792	-112	CD81-AS1,TSPAN32	0.10838	DEL_chr11_9af47126	0.002628	8e-06	FALSE	FALSE	TRUE	SVA_F	SVA
Sniffles2.INS.2B1MA	INS	chr11	2338142	35	CD81-AS1,TSPAN32	0.00363	.		.	FALSE	FALSE	TRUE	(CA)n	Simple_repeat
Sniffles2.INS.2B2MA	INS	chr11	2348442	31	CD81-AS1	0.21688	.		.	FALSE	FALSE	TRUE	(TTTCT)n	Simple_repeat
Sniffles2.INV.2BEMA	INV	chr11	2366904	627	CD81,CD81-AS1	0.00091	INV_chr11_2dd11122	3.8e-05	8e-06	FALSE	FALSE	TRUE		Non-repeat
Sniffles2.DEL.2BAMA	DEL	chr11	2367227	-50	CD81,CD81-AS1	0.01277	DEL_chr11_1b444525	0.091093	3.2e-05	TRUE	FALSE	FALSE		Non-repeat
Sniffles2.DEL.2BBMA	DEL	chr11	2371474	-35	CD81,CD81-AS1	0.00273	DEL_chr11_be859caa	0.005999	0.000106	FALSE	FALSE	TRUE	(AC)n	Simple_repeat
Sniffles2.INS.2B4MA	INS	chr11	2379429	1302	CD81,CD81-AS1	0.00272	.		.	FALSE	FALSE	TRUE		Non-repeat
Sniffles2.INS.2B3MA	INS	chr11	2379453	60	CD81,CD81-AS1	0.73684	.		.	FALSE	FALSE	TRUE	G-rich	Low_complexity
Sniffles2.DEL.2BCMA	DEL	chr11	2384460	-41	CD81,CD81-AS1	0.00366	DEL_chr11_bedd16f2	0.250627	0.000714	TRUE	FALSE	FALSE		Non-repeat
Sniffles2.INS.2B5MA	INS	chr11	2385605	136	CD81,CD81-AS1	0.0211	.		.	TRUE	FALSE	FALSE		Non-repeat
Sniffles2.DEL.2BDMA	DEL	chr11	2385606	-61	CD81,CD81-AS1	0.74	DEL_chr11_863ab58d	0.529915	8e-06	TRUE	TRUE	FALSE		Non-repeat
Sniffles2.INS.2BFMA	INS	chr11	2422035	59	TRPM5,TSSC4	0.28558	INS_chr11_79028424	0.522316	6.1e-05	TRUE	TRUE	FALSE		Non-repeat
Sniffles2.DEL.2C3MA	DEL	chr11	2422216	-44	TRPM5,TSSC4	0.00274	DEL_chr11_48a7ebba	0.079787	3.4e-05	FALSE	FALSE	TRUE		Non-repeat
Sniffles2.INS.2C0MA	INS	chr11	2425650	32	KCNQ1,TRPM5	0.00092	.		.	FALSE	FALSE	TRUE		Non-repeat
Sniffles2.DEL.2C5MA	DEL	chr11	2429317	-55	KCNQ1,TRPM5	0.00274	DEL_chr11_4a2ba039	0.125561	0.008856	FALSE	FALSE	TRUE	(TGA)n	Simple_repeat
Sniffles2.INS.2C1MA	INS	chr11	2430753	76	KCNQ1,TRPM5	0.10806	.		.	FALSE	FALSE	TRUE	(TGG)n	Simple_repeat
Sniffles2.DEL.2C4MA	DEL	chr11	2430808	-50	KCNQ1,TRPM5	0.0211	DEL_chr11_c8f937e0	0.252475	8.3e-05	TRUE	FALSE	FALSE	(GTGATG)n	Simple_repeat
Sniffles2.DEL.2C6MA	DEL	chr11	2443931	-50	KCNQ1,TRPM5	0.00183	.		.	FALSE	FALSE	TRUE		Non-repeat
Sniffles2.INS.2C2MA	INS	chr11	2474701	37	KCNQ1,TRPM5	0.60436	.		.	FALSE	FALSE	TRUE		Non-repeat
Sniffles2.INS.2C7MA	INS	chr11	2531215	44	KCNQ1,TRPM5	0.05727	.		.	FALSE	FALSE	TRUE	(C)n	Simple_repeat
Sniffles2.DEL.2CAMA	DEL	chr11	2531221	-42	KCNQ1,TRPM5	0.13661	DEL_chr11_967cc753	0.313059	3.2e-05	FALSE	TRUE	FALSE		Non-repeat
Sniffles2.DEL.2CBMA	DEL	chr11	2537351	-39	KCNQ1,TRPM5	0.00091	DEL_chr11_f9d19520	0.037594	0.005258	FALSE	FALSE	TRUE		Non-repeat
Sniffles2.INS.2C8MA	INS	chr11	2544338	38	KCNQ1,TRPM5	0.00456	.		.	FALSE	FALSE	TRUE	(TA)n	Simple_repeat
Sniffles2.DEL.2CCMA	DEL	chr11	2570296	-43	KCNQ1,TRPM5	0.00638	DEL_chr11_15959499	0.007999	0.000141	FALSE	FALSE	TRUE		Non-repeat
Sniffles2.INS.2C9MA	INS	chr11	2570336	35	KCNQ1,TRPM5	0.28494	.		.	FALSE	FALSE	TRUE		Non-repeat
Sniffles2.DEL.2CDMA	DEL	chr11	2593676	-40	KCNQ1,TRPM5	0.00091	.		.	FALSE	FALSE	TRUE		Non-repeat
Sniffles2.INS.2CEMA	INS	chr11	2634810	38	KCNQ1,TRPM5	0.00091	.		.	FALSE	FALSE	TRUE		Non-repeat
Sniffles2.INS.2CFMA	INS	chr11	2721051	1320	KCNQ1DN,KCNQ1	0.00091	.		.	FALSE	FALSE	TRUE	SVA_D	SVA
Sniffles2.INS.2D0MA	INS	chr11	2733815	34	KCNQ1DN,KCNQ1	0.12454	INS_chr11_a3e8d368	0.62963	0.180557	FALSE	TRUE	FALSE		Non-repeat
Sniffles2.INS.2D1MA	INS	chr11	2749571	124	KCNQ1DN,KCNQ1	0.14727	.		.	TRUE	FALSE	FALSE	AluSx	SINE/Alu
Sniffles2.DEL.2D2MA	DEL	chr11	2773703	-35	KCNQ1DN,KCNQ1	0.14963	DEL_chr11_ebcc3683	0.044665	6.3e-05	FALSE	FALSE	TRUE		Non-repeat
Sniffles2.DEL.2D3MA	DEL	chr11	2793407	-71	KCNQ1DN,KCNQ1	0.20347	DEL_chr11_901e66c1	0.944444	0.190131	TRUE	TRUE	FALSE	FLAM_C	SINE/Alu
Sniffles2.INS.2D4MA	INS	chr11	2814549	35	KCNQ1DN,KCNQ1	0.03188	.		.	FALSE	FALSE	TRUE	(GA)n	Simple_repeat
Sniffles2.DEL.2D5MA	DEL	chr11	2854396	-42	KCNQ1DN,KCNQ1	0.00546	.		.	FALSE	FALSE	TRUE		Non-repeat
Sniffles2.DEL.2D6MA	DEL	chr11	2856525	-72	KCNQ1DN,KCNQ1	0.36636	DEL_chr11_7e71d50d	0.221885	0.002238	TRUE	FALSE	FALSE		Non-repeat
Sniffles2.DEL.2DDMA	DEL	chr11	2897515	-61	SLC22A18,KCNQ1DN	0.02095	DEL_chr11_c099b6d8	0.122772	0.021022	FALSE	FALSE	TRUE		Non-repeat
Sniffles2.INS.2D8MA	INS	chr11	2917013	31	SLC22A18	0.09455	.		.	TRUE	FALSE	FALSE		Non-repeat
Sniffles2.DEL.2DEMA	DEL	chr11	2919112	-34	SLC22A18	0.00182	DEL_chr11_378c49b1	0.059625	3.2e-05	FALSE	FALSE	TRUE		Non-repeat
Sniffles2.INS.2D9MA	INS	chr11	2921565	232	SLC22A18	0.09215	.		.	FALSE	FALSE	TRUE		Non-repeat
Sniffles2.DEL.2DFMA	DEL	chr11	2921681	-55	SLC22A18	0.6588	DEL_chr11_88b72aae	0.179487	0.0003	FALSE	FALSE	TRUE		Non-repeat
Sniffles2.INS.2DAMA	INS	chr11	2922692	33	SLC22A18	0.13793	.		.	FALSE	FALSE	TRUE		Non-repeat
Sniffles2.DEL.2E0MA	DEL	chr11	2923363	-60	SLC22A18	0.94374	DEL_chr11_efdea174	0.346591	0.005612	FALSE	TRUE	FALSE		Non-repeat
Sniffles2.DEL.2E1MA	DEL	chr11	2926233	-36	SLC22A18	0.00639	DEL_chr11_29c5e47f	0.006166	2.6e-05	FALSE	FALSE	TRUE		Non-repeat
Sniffles2.INS.2DBMA	INS	chr11	2926250	37	SLC22A18	0.57622	.		.	FALSE	FALSE	TRUE		Non-repeat
Sniffles2.DEL.2E2MA	DEL	chr11	2938115	-89	SLC22A18	0.19964	DEL_chr11_5702abd8	0.183299	0.121523	FALSE	FALSE	TRUE		Non-repeat
Sniffles2.INS.2DCMA	INS	chr11	2938499	80	SLC22A18	0.39927	.		.	FALSE	FALSE	TRUE		Non-repeat
Sniffles2.DEL.2E3MA	DEL	chr11	2939129	-40	SLC22A18	0.00182	DEL_chr11_d59ed536	0.066667	4e-05	FALSE	FALSE	TRUE		Non-repeat
Sniffles2.DEL.2EBMA	DEL	chr11	3007037	-45	CARS1	0.02364	DEL_chr11_8b87804b	0.551127	1.6e-05	FALSE	TRUE	FALSE		Non-repeat
Sniffles2.INS.2E5MA	INS	chr11	3032022	44	CARS1	0.11152	.		.	FALSE	FALSE	TRUE	(TCCC)n	Simple_repeat
Sniffles2.DEL.2ECMA	DEL	chr11	3032033	-32	CARS1	0.39982	DEL_chr11_a60d16cf	0.000792	3.7e-05	FALSE	FALSE	TRUE	(CCCT)n	Simple_repeat
Sniffles2.INS.2E6MA	INS	chr11	3069431	34	OSBPL5,CARS1	0.06216	.		.	FALSE	FALSE	TRUE	(GA)n	Simple_repeat
Sniffles2.INS.2E8MA	INS	chr11	3097055	2321	OSBPL5,CARS1	0.05882	.		.	FALSE	FALSE	TRUE	GA-rich	Low_complexity
Sniffles2.INS.2E7MA	INS	chr11	3097062	1240	OSBPL5,CARS1	0.79038	.		.	FALSE	FALSE	TRUE	GA-rich	Low_complexity
Sniffles2.INS.2E9MA	INS	chr11	3097062	121	OSBPL5,CARS1	0.19546	.		.	FALSE	FALSE	TRUE		Non-repeat
Sniffles2.INS.2EAMA	INS	chr11	3097062	3761	OSBPL5,CARS1	0.00274	.		.	FALSE	FALSE	TRUE	GA-rich	Low_complexity
Sniffles2.DEL.2F3MA	DEL	chr11	3103747	-101	OSBPL5,CARS1	0.66969	DEL_chr11_3b5b61d2	0.62963	0.001911	TRUE	TRUE	FALSE		Non-repeat
Sniffles2.INS.2EDMA	INS	chr11	3103865	60	OSBPL5,CARS1	0.03636	INS_chr11_ba6e2d8a	0.75	0.000139	FALSE	TRUE	FALSE		Non-repeat
Sniffles2.DEL.2F4MA	DEL	chr11	3111998	-33	OSBPL5,CARS1	0.07364	DEL_chr11_591dbd26	0.300885	1.6e-05	TRUE	TRUE	FALSE	(GT)n	Simple_repeat
Sniffles2.INS.2EEMA	INS	chr11	3112156	35	OSBPL5,CARS1	0.00091	.		.	FALSE	FALSE	TRUE	(TG)n	Simple_repeat
Sniffles2.INS.2EFMA	INS	chr11	3143124	42	OSBPL5	0.00274	.		.	FALSE	FALSE	TRUE		Non-repeat
Sniffles2.DEL.2F5MA	DEL	chr11	3169988	-34	OSBPL5	0.02186	.		.	FALSE	FALSE	TRUE		Non-repeat
Sniffles2.INS.2F0MA	INS	chr11	3170339	38	OSBPL5	0.00182	.		.	FALSE	FALSE	TRUE	(G)n	Simple_repeat
Sniffles2.INS.2F1MA	INS	chr11	3176938	52	OSBPL5	0.00091	.		.	FALSE	FALSE	TRUE	(CT)n	Simple_repeat
Sniffles2.INS.2F2MA	INS	chr11	3188565	38	OSBPL5	0.00273	.		.	FALSE	FALSE	TRUE		Non-repeat
Sniffles2.INS.2F7MA	INS	chr11	3199358	140	OSBPL5	0.49	.		.	FALSE	FALSE	TRUE	G-rich	Low_complexity
Sniffles2.DEL.2FFMA	DEL	chr11	3199399	-35	OSBPL5	0.02545	.		.	TRUE	FALSE	FALSE		Non-repeat
Sniffles2.DEL.300MA	DEL	chr11	3200494	-40	OSBPL5	0.0119	DEL_chr11_995816a9	0.32329	2.8e-05	TRUE	TRUE	FALSE		Non-repeat
Sniffles2.INS.2F8MA	INS	chr11	3204298	92	OSBPL5	0.48	.		.	FALSE	FALSE	TRUE		Non-repeat
Sniffles2.INS.2F9MA	INS	chr11	3206798	33	OSBPL5	0.06273	.		.	FALSE	FALSE	TRUE	(ATGGTG)n	Simple_repeat
Sniffles2.DEL.301MA	DEL	chr11	3206813	-46	OSBPL5	0.00909	DEL_chr11_b8fa250f	0.42214	0.000121	FALSE	TRUE	FALSE	(TGATGGTGA)n	Simple_repeat
Sniffles2.INS.2FAMA	INS	chr11	3214915	68	ZNF195,OSBPL5	0.74138	INS_chr11_394951ec	0.941399	0.176314	FALSE	TRUE	FALSE		Non-repeat
Sniffles2.INS.2FBMA	INS	chr11	3216192	99	ZNF195,OSBPL5	0.34937	.		.	FALSE	FALSE	TRUE		Non-repeat
Sniffles2.DEL.302MA	DEL	chr11	3216984	-39	ZNF195,OSBPL5	0.01633	DEL_chr11_9a969775	0.089888	0.000201	FALSE	FALSE	TRUE	(TTCC)n	Simple_repeat
Sniffles2.DEL.303MA	DEL	chr11	3217509	-5348	ZNF195,OSBPL5	0.04174	DEL_chr11_4cc55f08	0.790558	0.03917	TRUE	TRUE	FALSE		Non-repeat
Sniffles2.DEL.304MA	DEL	chr11	3233780	-69	ZNF195,OSBPL5	0.2196	DEL_chr11_7ee7d70b	0.099575	0.094306	FALSE	FALSE	TRUE		Non-repeat
Sniffles2.INS.2FCMA	INS	chr11	3246567	144	ZNF195,OSBPL5	0.79038	INS_chr11_3386090f	0.993103	0.754981	TRUE	TRUE	FALSE	AluY	SINE/Alu
Sniffles2.DEL.305MA	DEL	chr11	3247640	-60	ZNF195,OSBPL5	0.03176	DEL_chr11_5fc353c6	0.098387	0.000489	FALSE	FALSE	TRUE		Non-repeat
Sniffles2.INS.2FEMA	INS	chr11	3255463	38	ZNF195,OSBPL5	0.00093	.		.	FALSE	FALSE	TRUE		Non-repeat
Sniffles2.DEL.306MA	DEL	chr11	3257593	-43	ZNF195,OSBPL5	0.00183	DEL_chr11_1dcd9090	0.328358	0.000153	FALSE	TRUE	FALSE		Non-repeat
Sniffles2.INS.2FDMA	INS	chr11	3257659	79	ZNF195,OSBPL5	0.18007	INS_chr11_d067eab7	0.634946	8e-06	FALSE	TRUE	FALSE		Non-repeat
Sniffles2.DEL.307MA	DEL	chr11	3280700	-91	ZNF195	0.17742	DEL_chr11_b03c3f1c	0.728261	1.6e-05	FALSE	TRUE	FALSE		Non-repeat
Sniffles2.DEL.308MA	DEL	chr11	3293422	-150	ZNF195	0.19828	DEL_chr11_06d65f6b	0.29901	0.015657	TRUE	FALSE	FALSE		Non-repeat
Sniffles2.INS.30AMA	INS	chr11	3303480	55	ZNF195	0.76923	.		.	FALSE	FALSE	TRUE		Non-repeat
Sniffles2.DEL.30DMA	DEL	chr11	3326525	-59	ZNF195	0.02128	DEL_chr11_4d54bf49	0.000909	0.432454	FALSE	FALSE	TRUE		Non-repeat
Sniffles2.DEL.30EMA	DEL	chr11	3335720	-45	ZNF195	0.01487	DEL_chr11_4d54bf49	0.000697	0.432454	FALSE	FALSE	TRUE		Non-repeat
Sniffles2.INS.30BMA	INS	chr11	3335749	69	ZNF195	0.01394	.		.	FALSE	FALSE	TRUE		Non-repeat
Sniffles2.INS.30CMA	INS	chr11	3358766	52	ZNF195	0.92468	INS_chr11_540c94de	0.961908	0.662606	TRUE	TRUE	FALSE		Non-repeat
Sniffles2.DEL.30FMA	DEL	chr11	3364698	-43	ENSG00000290960,ZNF195	0.00091	.		.	FALSE	FALSE	TRUE		Non-repeat
Sniffles2.DEL.310MA	DEL	chr11	3381974	-37	ENSG00000290960,ZNF195	0.00182	DEL_chr11_94eb20f1	0.000457	2.4e-05	FALSE	FALSE	TRUE		Non-repeat
Sniffles2.DEL.311MA	DEL	chr11	3384740	-41	ENSG00000290960,ZNF195	0.00182	DEL_chr11_1d573673	0.111111	2.4e-05	FALSE	FALSE	TRUE		Non-repeat
Sniffles2.DEL.312MA	DEL	chr11	3387052	-43	ENSG00000290960,ZNF195	0.00273	DEL_chr11_8af93557	0.1841	0.000198	FALSE	FALSE	TRUE		Non-repeat
Sniffles2.DEL.314MA	DEL	chr11	3396602	-2590	ENSG00000290960	0.00091	DEL_chr11_b11c5433	0.998456	0.013286	TRUE	TRUE	FALSE	SVA_D	SVA
Sniffles2.DEL.313MA	DEL	chr11	3397409	-44	ENSG00000290960	0.10708	DEL_chr11_1c455b64	0.436893	0.001544	FALSE	TRUE	FALSE	SVA_F	SVA
Sniffles2.DEL.317MA	DEL	chr11	3409582	-155	ENSG00000290960	0.18215	.		.	FALSE	FALSE	TRUE		Non-repeat
Sniffles2.INS.315MA	INS	chr11	3409691	45	ENSG00000290960	0.00091	.		.	FALSE	FALSE	TRUE		Non-repeat
Sniffles2.DEL.318MA	DEL	chr11	3411093	-34	ENSG00000290960	0.00455	.		.	FALSE	FALSE	TRUE	(AC)n	Simple_repeat
Sniffles2.DEL.319MA	DEL	chr11	3416515	-6270	ENSG00000290960	0.00091	DEL_chr11_83f8a2b1	0.999362	0.000928	FALSE	TRUE	FALSE		Non-repeat
Sniffles2.INS.316MA	INS	chr11	3433635	32	ENSG00000290960	0.21506	.		.	FALSE	FALSE	TRUE	(TA)n	Simple_repeat
Sniffles2.DEL.31AMA	DEL	chr11	3467150	-3912	ENSG00000290960	0.10889	DEL_chr11_4bc34a4d	0.999744	0.025757	FALSE	TRUE	FALSE		Non-repeat
Sniffles2.DEL.31BMA	DEL	chr11	3473127	-72	ENSG00000290960	0.11475	DEL_chr11_795c8691	0.384211	0.114338	TRUE	TRUE	FALSE	HERVH-int	LTR
Sniffles2.DEL.31CMA	DEL	chr11	3475144	-49	ENSG00000290960	0.03461	DEL_chr11_cfee46bf	0.941569	0.026699	TRUE	TRUE	FALSE	HERVE-int	LTR
Sniffles2.DEL.31DMA	DEL	chr11	3493108	-39	ENSG00000290960	0.00091	.		.	FALSE	FALSE	TRUE	L1PA4	LINE
Sniffles2.DEL.322MA	DEL	chr11	3501286	-31	ENSG00000290960	0.00817	DEL_chr11_7bd86a10	0.056338	0.00025	FALSE	FALSE	TRUE	(A)n	Simple_repeat
Sniffles2.DEL.323MA	DEL	chr11	3509367	-6886	TRPC2,ENSG00000290960	0.00091	DEL_chr11_308c9210	0.994337	0.001158	FALSE	TRUE	FALSE	HERVS71-int	LTR
Sniffles2.DEL.324MA	DEL	chr11	3520421	-47	TRPC2,ENSG00000290960	0.00183	DEL_chr11_95de1376	0.126316	0.000115	FALSE	FALSE	TRUE	MER11A	LTR
Sniffles2.DEL.325MA	DEL	chr11	3523084	-33	TRPC2,ENSG00000290960	0.01275	DEL_chr11_6f44a552	0.008288	0.001505	FALSE	FALSE	TRUE	(T)n	Simple_repeat
Sniffles2.INS.31EMA	INS	chr11	3524793	46	TRPC2	0.00091	.		.	FALSE	FALSE	TRUE		Non-repeat
Sniffles2.DEL.326MA	DEL	chr11	3539944	-32	TRPC2	0.11071	DEL_chr11_2a746541	0.003821	2.5e-05	FALSE	FALSE	TRUE	(A)n	Simple_repeat
Sniffles2.INS.31FMA	INS	chr11	3544117	39	TRPC2	0.00182	.		.	FALSE	FALSE	TRUE	(AT)n	Simple_repeat
Sniffles2.INS.320MA	INS	chr11	3549306	32	TRPC2	0.18149	.		.	TRUE	FALSE	FALSE	(ATGC)n	Simple_repeat
Sniffles2.INS.321MA	INS	chr11	3579069	31	TRPC2	0.02186	.		.	FALSE	FALSE	TRUE	(T)n	Simple_repeat
Sniffles2.DEL.33AMA	DEL	chr11	3606308	-33	TRPC2	0.0457	DEL_chr11_9c14bab6	0.005666	8e-06	FALSE	FALSE	TRUE	(T)n	Simple_repeat
Sniffles2.DEL.33BMA	DEL	chr11	3607474	-31	TRPC2	0.00274	DEL_chr11_9c14bab6	0.005332	8e-06	FALSE	FALSE	TRUE	(TTA)n	Simple_repeat
Sniffles2.DEL.33CMA	DEL	chr11	3623470	-4521	TRPC2	0.00091	DEL_chr11_b98de36f	0.6046	0.000555	TRUE	TRUE	FALSE		Non-repeat
Sniffles2.DEL.33EMA	DEL	chr11	3627672	-1822	TRPC2	0.00364	DEL_chr11_c84529d2	0.99232	0.000993	TRUE	TRUE	FALSE	AluSx	SINE/Alu
Sniffles2.DEL.33DMA	DEL	chr11	3627949	-2717	TRPC2	0.01457	DEL_chr11_0d719f90	0.920926	0.01149	FALSE	TRUE	FALSE	L1MC4	LINE
Sniffles2.DEL.33FMA	DEL	chr11	3629318	-32	TRPC2	0.40454	DEL_chr11_25d3a91e	0.44	0.000975	TRUE	TRUE	FALSE	(ATAC)n	Simple_repeat
Sniffles2.INS.328MA	INS	chr11	3629359	116	TRPC2	0.28403	INS_chr11_fca5206e	0.61473	0.011637	FALSE	TRUE	FALSE	DNM1r	other-repeat
Sniffles2.DEL.340MA	DEL	chr11	3630691	-55	TRPC2	0.00182	DEL_chr11_1c48c007	0.086553	0.006403	FALSE	FALSE	TRUE		Non-repeat
Sniffles2.DEL.341MA	DEL	chr11	3648965	-41	ART5	0.16029	DEL_chr11_569be2af	0.007821	3.2e-05	FALSE	FALSE	TRUE	HERVH-int	LTR
Sniffles2.DUP.344MA	DUP	chr11	3653753	1072	CHRNA10,ART5	0.0245	DUP_chr11_fe9cd573	0.009552	8e-06	FALSE	FALSE	TRUE		Non-repeat
Sniffles2.INS.330MA	INS	chr11	3653838	8782	CHRNA10,ART5	0.00274	.		.	FALSE	FALSE	TRUE		Non-repeat
Sniffles2.INS.32DMA	INS	chr11	3653852	5422	CHRNA10,ART5	0.01257	.		.	FALSE	FALSE	TRUE		Non-repeat
Sniffles2.INS.32CMA	INS	chr11	3653871	20261	CHRNA10,ART5	0.03933	.		.	FALSE	FALSE	TRUE		Non-repeat
Sniffles2.INS.32AMA	INS	chr11	3653875	2828	CHRNA10,ART5	0.23828	.		.	FALSE	FALSE	TRUE		Non-repeat
Sniffles2.INS.335MA	INS	chr11	3653878	11290	CHRNA10,ART5	0.00274	.		.	FALSE	FALSE	TRUE		Non-repeat
Sniffles2.INS.332MA	INS	chr11	3653889	18135	CHRNA10,ART5	0.01463	.		.	FALSE	FALSE	TRUE		Non-repeat
Sniffles2.INS.32BMA	INS	chr11	3653894	4199	CHRNA10,ART5	0.04829	.		.	FALSE	FALSE	TRUE	HERVH-int	LTR
Sniffles2.INS.331MA	INS	chr11	3653902	6397	CHRNA10,ART5	0.00549	.		.	FALSE	FALSE	TRUE		Non-repeat
Sniffles2.INS.329MA	INS	chr11	3653922	1122	CHRNA10,ART5	0.5853	.		.	FALSE	FALSE	TRUE		Non-repeat
Sniffles2.INS.336MA	INS	chr11	3653926	15974	CHRNA10,ART5	0.00366	.		.	FALSE	FALSE	TRUE		Non-repeat
Sniffles2.INS.32EMA	INS	chr11	3653929	21444	CHRNA10,ART5	0.02037	.		.	FALSE	FALSE	TRUE		Non-repeat
Sniffles2.INS.334MA	INS	chr11	3653958	14429	CHRNA10,ART5	0.00366	.		.	FALSE	FALSE	TRUE		Non-repeat
Sniffles2.INS.333MA	INS	chr11	3654057	10007	CHRNA10,ART5	0.00274	.		.	FALSE	FALSE	TRUE		Non-repeat
Sniffles2.DEL.342MA	DEL	chr11	3654064	-62	CHRNA10,ART5	0.00635	DEL_chr11_3ea03eef	0.080977	7.7e-05	FALSE	FALSE	TRUE		Non-repeat
Sniffles2.INS.337MA	INS	chr11	3654085	12325	CHRNA10,ART5	0.00091	.		.	FALSE	FALSE	TRUE		Non-repeat
Sniffles2.INS.32FMA	INS	chr11	3654098	189	CHRNA10,ART5	0.39564	.		.	FALSE	FALSE	TRUE		Non-repeat
Sniffles2.DEL.343MA	DEL	chr11	3663072	-40	CHRNA10	0.02722	DEL_chr11_d2a40b6a	0.179201	4e-05	FALSE	FALSE	TRUE	(TCATC)n	Simple_repeat
Sniffles2.INS.338MA	INS	chr11	3663077	34	CHRNA10	0.0127	.		.	FALSE	FALSE	TRUE	(TCTCA)n	Simple_repeat
Sniffles2.INS.339MA	INS	chr11	3688821	43	NUP98,CHRNA10	0.00544	.		.	FALSE	FALSE	TRUE		Non-repeat
Sniffles2.DEL.347MA	DEL	chr11	3702315	-32	NUP98,CHRNA10	0.07455	DEL_chr11_dee2af1f	0.309917	0.000858	FALSE	TRUE	FALSE	(CT)n	Simple_repeat
Sniffles2.INS.345MA	INS	chr11	3724781	33	NUP98,CHRNA10	0.02281	.		.	TRUE	FALSE	FALSE	(A)n	Simple_repeat
Sniffles2.INS.346MA	INS	chr11	3740099	43	PGAP2,NUP98	0.00272	.		.	FALSE	FALSE	TRUE	(T)n	Simple_repeat
Sniffles2.DEL.348MA	DEL	chr11	3746275	-36	PGAP2,NUP98	0.00091	DEL_chr11_4ac90932	0.054332	0.011717	FALSE	FALSE	TRUE		Non-repeat
Sniffles2.DEL.349MA	DEL	chr11	3753756	-31	PGAP2,NUP98	0.02455	DEL_chr11_7dae727a	0.061538	3.2e-05	FALSE	FALSE	TRUE	(A)n	Simple_repeat
Sniffles2.DEL.34AMA	DEL	chr11	3801107	-41	PGAP2,NUP98	0.00091	DEL_chr11_7ace32b1	0.002015	8e-06	FALSE	FALSE	TRUE		Non-repeat
Sniffles2.DEL.34BMA	DEL	chr11	3814800	-37	PGAP2	0.00635	DEL_chr11_7ace32b1	0.001823	8e-06	FALSE	FALSE	TRUE	(TTTC)n	Simple_repeat
Sniffles2.DEL.34CMA	DEL	chr11	3895676	-72	STIM1,PGAP2	0.75227	DEL_chr11_33869c10	0.579365	3.2e-05	FALSE	TRUE	FALSE	(TTCT)n	Simple_repeat
Sniffles2.DUP.34FMA	DUP	chr11	3912427	22737	STIM1,PGAP2	0.00091	DUP_chr11_81d3e53c	0.999736	0.000119	TRUE	TRUE	FALSE		Non-repeat
Sniffles2.DEL.34DMA	DEL	chr11	3918816	-39	STIM1,PGAP2	0.00182	DEL_chr11_b409c63c	0.004515	1.6e-05	FALSE	FALSE	TRUE		Non-repeat
Sniffles2.DEL.34EMA	DEL	chr11	3921623	-46	STIM1,PGAP2	0.01545	DEL_chr11_febbae88	0.279773	0.015346	FALSE	FALSE	TRUE	MLT1F1	LTR
Sniffles2.DEL.353MA	DEL	chr11	4035378	-39	STIM1	0.00091	.		.	FALSE	FALSE	TRUE		Non-repeat
Sniffles2.DEL.354MA	DEL	chr11	4049717	-38	STIM1	0.00544	DEL_chr11_58344ad8	0.007006	8e-06	FALSE	FALSE	TRUE	(AC)n	Simple_repeat
Sniffles2.INS.351MA	INS	chr11	4071421	50	STIM1	0.00091	.		.	FALSE	FALSE	TRUE		Non-repeat
Sniffles2.INS.352MA	INS	chr11	4097001	83	STIM1	0.00911	INS_chr11_732c1b5c	0.299639	0.000347	FALSE	FALSE	TRUE	(AG)n	Simple_repeat
Sniffles2.DEL.356MA	DEL	chr11	4118279	-39	STIM1	0.00091	DEL_chr11_6fc40f4e	0.002814	8e-06	FALSE	FALSE	TRUE		Non-repeat
Sniffles2.DEL.357MA	DEL	chr11	4137718	-123	STIM1	0.6225	DEL_chr11_be107851	0.43944	0.000105	FALSE	TRUE	FALSE	SVA_F	SVA
Sniffles2.INS.355MA	INS	chr11	4138069	46	STIM1	0.16697	INS_chr11_f42c8fc7	0.056917	0.000571	FALSE	FALSE	TRUE		Non-repeat
Sniffles2.DEL.358MA	DEL	chr11	4179274	-47	STIM1	0.33848	DEL_chr11_fc32115a	0.15	0.000151	FALSE	FALSE	TRUE		Non-repeat
Sniffles2.INS.359MA	INS	chr11	4220383	212	STIM1	0.00363	.		.	FALSE	FALSE	TRUE	AluY	SINE/Alu
Sniffles2.INS.35AMA	INS	chr11	4224289	44	STIM1	0.00091	.		.	FALSE	FALSE	TRUE	(GA)n	Simple_repeat
Sniffles2.DEL.364MA	DEL	chr11	4224459	-53	STIM1	0.00364	DEL_chr11_7eb2e64b	0.000844	3.2e-05	FALSE	FALSE	TRUE	HERVH-int	LTR
Sniffles2.INS.35BMA	INS	chr11	4234654	180	STIM1	0.01093	.		.	FALSE	FALSE	TRUE		Non-repeat
Sniffles2.DEL.365MA	DEL	chr11	4237267	-43	STIM1	0.00366	DEL_chr11_d3fef4b8	0.066465	0.5	FALSE	FALSE	TRUE	SVA_B	SVA
Sniffles2.INS.35CMA	INS	chr11	4237895	39	STIM1	0.01374	.		.	FALSE	FALSE	TRUE		Non-repeat
Sniffles2.INS.35DMA	INS	chr11	4241133	1853	STIM1	0.00092	INS_chr11_73210909	0.487858	8e-06	FALSE	TRUE	FALSE	SVA_F	SVA
Sniffles2.DEL.366MA	DEL	chr11	4250924	-55367	STIM1	0.00369	DEL_chr11_d16783e7	0.711658	0.046135	FALSE	TRUE	FALSE		Non-repeat
Sniffles2.INS.35EMA	INS	chr11	4251008	5693	STIM1	0.02695	.		.	FALSE	FALSE	TRUE	HERVH-int	LTR
Sniffles2.DUP.369MA	DUP	chr11	4271910	4963	STIM1	0.00889	DUP_chr11_c8c26341	0.092697	0.020068	FALSE	FALSE	TRUE		Non-repeat
Sniffles2.DUP.36AMA	DUP	chr11	4273124	9809	STIM1	0.00097	DUP_chr11_93da26ef	0.156165	0.116494	FALSE	FALSE	TRUE		Non-repeat
Sniffles2.INS.35FMA	INS	chr11	4276748	4950	STIM1	0.15353	.		.	FALSE	FALSE	TRUE		Non-repeat
Sniffles2.INV.36BMA	INV	chr11	4276873	69168	STIM1	0.02256	INV_chr11_2dd11122	0.004159	8e-06	FALSE	FALSE	TRUE		Non-repeat
Sniffles2.INS.360MA	INS	chr11	4280071	180	STIM1	0.00847	.		.	FALSE	FALSE	TRUE		Non-repeat
Sniffles2.DEL.367MA	DEL	chr11	4283175	-49	STIM1	0.00743	DEL_chr11_d16783e7	0.000915	0.046135	FALSE	FALSE	TRUE	SVA_B	SVA
Sniffles2.INS.361MA	INS	chr11	4283204	155	STIM1	0.49173	.		.	FALSE	FALSE	TRUE	SVA_B	SVA
Sniffles2.DEL.368MA	DEL	chr11	4286532	-183	STIM1	0.01667	DEL_chr11_f2debe3c	0.032275	0.035114	FALSE	FALSE	TRUE		Non-repeat
Sniffles2.INS.362MA	INS	chr11	4286700	13155	STIM1	0.00186	.		.	FALSE	FALSE	TRUE		Non-repeat
Sniffles2.INS.363MA	INS	chr11	4291881	4946	STIM1	0.01064	.		.	FALSE	FALSE	TRUE		Non-repeat
Sniffles2.DEL.371MA	DEL	chr11	4315720	-5754	STIM1	0.00366	DEL_chr11_0569528b	0.942299	1.6e-05	FALSE	TRUE	FALSE	HERVH-int	LTR
Sniffles2.DEL.372MA	DEL	chr11	4316989	-34	STIM1	0.05657	DEL_chr11_0569528b	0.00596	1.6e-05	FALSE	FALSE	TRUE	(A)n	Simple_repeat
Sniffles2.INS.36DMA	INS	chr11	4320966	55	STIM1	0.01366	.		.	FALSE	FALSE	TRUE	HERVH-int	LTR
Sniffles2.DEL.373MA	DEL	chr11	4321316	-53	STIM1	0.00091	DEL_chr11_50a87696	0.082949	0.5	FALSE	FALSE	TRUE	HERVH-int	LTR
Sniffles2.DEL.374MA	DEL	chr11	4333393	-11964	STIM1	0.00091	DEL_chr11_3486d323	0.501546	0.003097	FALSE	TRUE	FALSE		Non-repeat
Sniffles2.DEL.375MA	DEL	chr11	4334691	-42	STIM1	0.01101	DEL_chr11_3837b726	0.000212	0.000468	FALSE	FALSE	TRUE	SVA_D	SVA
Sniffles2.INS.36EMA	INS	chr11	4335284	39	STIM1	0.00914	.		.	FALSE	FALSE	TRUE		Non-repeat
Sniffles2.DEL.376MA	DEL	chr11	4357567	-38	STIM1	0.00181	DEL_chr11_8aac3d23	0.005238	0.003597	FALSE	FALSE	TRUE	L1M1	LINE
Sniffles2.DEL.377MA	DEL	chr11	4379282	-32	STIM1	0.08909	DEL_chr11_6c45ed3a	0.001027	2.4e-05	FALSE	FALSE	TRUE	(T)n	Simple_repeat
Sniffles2.INS.36FMA	INS	chr11	4379754	36	STIM1	0.00181	.		.	FALSE	FALSE	TRUE		Non-repeat
Sniffles2.INS.370MA	INS	chr11	4392568	31	STIM1	0.11978	.		.	FALSE	FALSE	TRUE	(AAAAC)n	Simple_repeat
Sniffles2.INS.378MA	INS	chr11	4399182	34	STIM1	0.00181	.		.	FALSE	FALSE	TRUE	(A)n	Simple_repeat
Sniffles2.DEL.37AMA	DEL	chr11	4443517	-37	STIM1	0.04372	DEL_chr11_a8a9f470	0.000659	0.000111	FALSE	FALSE	TRUE	G-rich	Low_complexity
Sniffles2.DEL.37BMA	DEL	chr11	4453531	-35	STIM1	0.03273	DEL_chr11_da76e9df	0.031211	0.000363	FALSE	FALSE	TRUE	(T)n	Simple_repeat
Sniffles2.INS.379MA	INS	chr11	4483567	70	STIM1	0.00091	.		.	FALSE	FALSE	TRUE		Non-repeat
Sniffles2.DEL.37CMA	DEL	chr11	4487564	-36	STIM1	0.00091	DEL_chr11_d2e16334	0.00066	0.000111	FALSE	FALSE	TRUE		Non-repeat
Sniffles2.INS.37FMA	INS	chr11	4497647	42	STIM1	0.00091	.		.	FALSE	FALSE	TRUE		Non-repeat
Sniffles2.INS.381MA	INS	chr11	4515072	31	STIM1	0.01366	.		.	FALSE	FALSE	TRUE		Non-repeat
Sniffles2.INS.380MA	INS	chr11	4519904	32	STIM1	0.07545	.		.	FALSE	FALSE	TRUE	(CA)n	Simple_repeat
Sniffles2.INS.382MA	INS	chr11	4532239	68	STIM1	0.34392	.		.	FALSE	FALSE	TRUE	L1P2	LINE
Sniffles2.DEL.383MA	DEL	chr11	4534983	-34	STIM1	0.11364	DEL_chr11_4b9a81e6	0.044181	0.000932	FALSE	FALSE	TRUE	(A)n	Simple_repeat
Sniffles2.DEL.384MA	DEL	chr11	4563991	-7542	HBB,STIM1	0.00091	DEL_chr11_1c61914e	0.999735	0.000928	TRUE	TRUE	FALSE		Non-repeat
Sniffles2.INS.386MA	INS	chr11	4616103	174	HBB,STIM1	0.95009	INS_chr11_760e8f28	0.556322	9.6e-05	FALSE	TRUE	FALSE	(CCCCTC)n	Simple_repeat
Sniffles2.DEL.38AMA	DEL	chr11	4631176	-31	HBB,STIM1	0.00181	DEL_chr11_d1ce9044	0.005328	8e-06	FALSE	FALSE	TRUE	(A)n	Simple_repeat
Sniffles2.INS.387MA	INS	chr11	4635114	39	HBB,STIM1	0.93376	.		.	FALSE	FALSE	TRUE		Non-repeat
Sniffles2.INS.388MA	INS	chr11	4642292	45	HBB,STIM1	0.00091	.		.	FALSE	FALSE	TRUE	(TC)n	Simple_repeat
Sniffles2.INS.389MA	INS	chr11	4647411	35	HBB,STIM1	0.00182	.		.	FALSE	FALSE	TRUE		Non-repeat
Sniffles2.DEL.38BMA	DEL	chr11	4663424	-40	HBB	0.00364	DEL_chr11_6d17cd5b	0.000201	1.6e-05	FALSE	FALSE	TRUE	(GT)n	Simple_repeat
Sniffles2.INS.38CMA	INS	chr11	4711304	48	HBB	0.00091	.		.	FALSE	FALSE	TRUE		Non-repeat
Sniffles2.INS.38DMA	INS	chr11	4729993	326	HBB	0.11434	INS_chr11_d11f6163	0.957808	0.093599	TRUE	TRUE	FALSE	AluY	SINE/Alu
Sniffles2.INS.38EMA	INS	chr11	4734792	44	HBB	0.35273	.		.	FALSE	FALSE	TRUE	(AGCAT)n	Simple_repeat
Sniffles2.DEL.38FMA	DEL	chr11	4781554	-37	HBB	0.41107	DEL_chr11_6e1c69b1	0.127517	0.340735	FALSE	FALSE	TRUE	(A)n	Simple_repeat
Sniffles2.DEL.392MA	DEL	chr11	4834483	-3859	HBB	0.00091	DEL_chr11_f6b21d3e	0.133161	0.000289	TRUE	FALSE	FALSE		Non-repeat
Sniffles2.DEL.393MA	DEL	chr11	4838316	-35	HBB	0.05829	DEL_chr11_ada57fd0	0.000908	8e-06	FALSE	FALSE	TRUE	(A)n	Simple_repeat
Sniffles2.DEL.394MA	DEL	chr11	4850862	-44	HBB	0.00181	DEL_chr11_00e23a10	0.000411	0.000246	FALSE	FALSE	TRUE		Non-repeat
Sniffles2.INS.391MA	INS	chr11	4886718	237	HBB	0.38022	INS_chr11_c151a82b	0.898754	0.329127	TRUE	TRUE	FALSE	AluY	SINE/Alu
Sniffles2.INS.395MA	INS	chr11	4902974	49	HBB	0.00091	.		.	FALSE	FALSE	TRUE	(CT)n	Simple_repeat
Sniffles2.INS.397MA	INS	chr11	4941082	45	HBB	0.00181	.		.	FALSE	FALSE	TRUE	(TG)n	Simple_repeat
Sniffles2.INS.396MA	INS	chr11	4942090	32	HBB	0.00364	.		.	FALSE	FALSE	TRUE	(A)n	Simple_repeat
Sniffles2.DEL.39DMA	DEL	chr11	4945145	-40	HBB	0.00182	DEL_chr11_51d1a64b	0.000761	1.6e-05	FALSE	FALSE	TRUE		Non-repeat
Sniffles2.INS.398MA	INS	chr11	4945226	63	HBB	0.00182	.		.	FALSE	FALSE	TRUE		Non-repeat
Sniffles2.DEL.39CMA	DEL	chr11	4947020	-8611	HBB	0.24546	DEL_chr11_e2d59b15	0.993049	0.367735	FALSE	TRUE	FALSE		Non-repeat
Sniffles2.INS.399MA	INS	chr11	4953487	34	HBB	0.01845	.		.	FALSE	FALSE	TRUE		Non-repeat
Sniffles2.DEL.39EMA	DEL	chr11	4953763	-302	HBB	0.02198	DEL_chr11_e2d59b15	0.035151	0.367735	FALSE	FALSE	TRUE	AluSx	SINE/Alu
Sniffles2.DEL.3A0MA	DEL	chr11	4986340	-1503	HBB	0.00091	DEL_chr11_6754fccc	0.44016	0.000557	TRUE	TRUE	FALSE	AluSx	SINE/Alu
Sniffles2.DEL.39FMA	DEL	chr11	4986517	-35	HBB	0.01089	DEL_chr11_87434d40	0.053973	0.5	FALSE	FALSE	TRUE	(T)n	Simple_repeat
Sniffles2.INS.39AMA	INS	chr11	4986932	33	HBB	0.03811	.		.	FALSE	FALSE	TRUE	(TC)n	Simple_repeat
Sniffles2.DEL.3A1MA	DEL	chr11	4996685	-41	HBB	0.00182	DEL_chr11_1f82cd6d	0.004545	8e-06	FALSE	FALSE	TRUE	(TTTC)n	Simple_repeat
Sniffles2.INS.39BMA	INS	chr11	4996733	33	HBB	0.00273	.		.	FALSE	FALSE	TRUE	(TTTC)n	Simple_repeat
Sniffles2.INV.3A5MA	INV	chr11	5022925	384530	HBB	0.00091	INV_chr11_2dd11122	0.023123	8e-06	FALSE	FALSE	TRUE		Non-repeat
Sniffles2.INS.3A2MA	INS	chr11	5063274	57	HBB	0.00091	.		.	FALSE	FALSE	TRUE	(TA)n	Simple_repeat
Sniffles2.DEL.3A4MA	DEL	chr11	5085735	-247	HBB	0.74636	DEL_chr11_a32ed5cd	0.959677	0.758161	TRUE	TRUE	FALSE	AluY	SINE/Alu
Sniffles2.INS.3A3MA	INS	chr11	5090296	48	HBB	0.00182	.		.	FALSE	FALSE	TRUE	(GT)n	Simple_repeat
Sniffles2.INS.3A7MA	INS	chr11	5105716	2486	HBB	0.21429	INS_chr11_9e1e7b72	0.028565	0.069617	FALSE	FALSE	TRUE	SVA_D	SVA
Sniffles2.INS.3A8MA	INS	chr11	5114184	177	HBB	0.39564	INS_chr11_ed3cce7d	0.983333	0.32387	TRUE	TRUE	FALSE	L1P3	LINE
Sniffles2.INS.3A9MA	INS	chr11	5118990	33	HBB	0.05647	.		.	FALSE	FALSE	TRUE	(AAGAG)n	Simple_repeat
Sniffles2.INS.3AAMA	INS	chr11	5121456	36	HBB	0.00091	.		.	FALSE	FALSE	TRUE		Non-repeat
Sniffles2.INS.3ABMA	INS	chr11	5144530	38	HBB	0.00182	.		.	FALSE	FALSE	TRUE		Non-repeat
Sniffles2.DEL.3AEMA	DEL	chr11	5165040	-42	HBB	0.0438	DEL_chr11_db5be4ca	0.007918	0.000381	FALSE	FALSE	TRUE	HERVH-int	LTR
Sniffles2.INS.3ACMA	INS	chr11	5175711	32	HBB	0.00548	.		.	FALSE	FALSE	TRUE	(CCTTTC)n	Simple_repeat
Sniffles2.DEL.3AFMA	DEL	chr11	5175760	-34	HBB	0.00912	DEL_chr11_754cc931	0.267176	0.00065	FALSE	FALSE	TRUE	(CCTTTC)n	Simple_repeat
Sniffles2.INS.3ADMA	INS	chr11	5194344	41	HBB	0.97005	.		.	FALSE	FALSE	TRUE	LTR12E	LTR
Sniffles2.INS.3B1MA	INS	chr11	5247976	51	HBE1,HBB	0.00091	.		.	FALSE	FALSE	TRUE		Non-repeat
Sniffles2.DEL.3B4MA	DEL	chr11	5249026	-4918	HBE1,HBB	0.00091	DEL_chr11_0d8fb07d	0.954022	0.051216	FALSE	TRUE	FALSE		Non-repeat
Sniffles2.DEL.3B5MA	DEL	chr11	5273498	-3031	HBE1,HBB	0.00181	.		.	FALSE	FALSE	TRUE		Non-repeat
Sniffles2.INS.3B2MA	INS	chr11	5280536	39	HBE1,HBB	0.00091	.		.	FALSE	FALSE	TRUE		Non-repeat
Sniffles2.DEL.3B6MA	DEL	chr11	5293928	-45	OR51B5,HBB	0.00457	DEL_chr11_675641ed	0.211982	0.005658	FALSE	FALSE	TRUE	LTR12C	LTR
Sniffles2.INS.3B3MA	INS	chr11	5294031	42	OR51B5,HBB	0.00366	.		.	FALSE	FALSE	TRUE		Non-repeat
Sniffles2.INS.3B7MA	INS	chr11	5307644	31	OR51B5,HBB	0.00091	.		.	FALSE	FALSE	TRUE	(CCCT)n	Simple_repeat
Sniffles2.DEL.3B8MA	DEL	chr11	5379870	-44	OR51B5,HBE1,OR51B5	0.00091	DEL_chr11_7d212fe0	0.000752	2.4e-05	FALSE	FALSE	TRUE		Non-repeat
Sniffles2.DEL.3BDMA	DEL	chr11	5412046	-41	OR51B5,HBE1,OR51B5	0.00091	DEL_chr11_c1982d62	0.008398	8e-06	FALSE	FALSE	TRUE		Non-repeat
Sniffles2.INS.3B9MA	INS	chr11	5420311	61	OR51B5,HBE1,OR51B5	0.00091	.		.	FALSE	FALSE	TRUE		Non-repeat
Sniffles2.INS.3BAMA	INS	chr11	5435573	42	OR51B5,HBE1,OR51B5	0.54446	.		.	FALSE	FALSE	TRUE		Non-repeat
Sniffles2.DEL.3BEMA	DEL	chr11	5452506	-33	TRIM6,HBE1,OR51B5	0.03358	DEL_chr11_58c2d2dc	0.014969	0.001264	FALSE	FALSE	TRUE	(A)n	Simple_repeat
Sniffles2.INS.3BBMA	INS	chr11	5459536	37	TRIM6,HBE1,OR51B5	0.00364	.		.	FALSE	FALSE	TRUE		Non-repeat
Sniffles2.DEL.3BFMA	DEL	chr11	5460441	-38	TRIM6,HBE1,OR51B5	0.00091	DEL_chr11_89e6ddc3	0.003771	8e-06	FALSE	FALSE	TRUE	L1P4a	LINE
Sniffles2.INS.3BCMA	INS	chr11	5496353	47	TRIM6,HBE1,OR51B5	0.99728	.		.	FALSE	FALSE	TRUE	MER88	LTR
Sniffles2.DEL.3C5MA	DEL	chr11	5500401	-1541	TRIM6,HBE1,OR51B5	0.15328	DEL_chr11_6577080e	0.998703	0.120384	TRUE	TRUE	FALSE	LTR87	LTR
Sniffles2.INS.3C1MA	INS	chr11	5521976	32	TRIM6,HBE1,OR51B5	0.1824	.		.	FALSE	FALSE	TRUE	(TA)n	Simple_repeat
Sniffles2.INS.3C2MA	INS	chr11	5549509	99	TRIM6,HBE1,OR51B5	0.32214	.		.	TRUE	FALSE	FALSE		Non-repeat
Sniffles2.INS.3C3MA	INS	chr11	5555444	31	TRIM6,HBE1,OR51B5	0.05373	.		.	FALSE	FALSE	TRUE	(GAAG)n	Simple_repeat
Sniffles2.DEL.3C6MA	DEL	chr11	5596493	-32	TRIM6	0.00274	DEL_chr11_936fd09a	0.042416	8e-06	FALSE	FALSE	TRUE		Non-repeat
Sniffles2.INS.3C4MA	INS	chr11	5596544	35	TRIM6	0.01545	.		.	FALSE	FALSE	TRUE		Non-repeat
Sniffles2.DEL.3CBMA	DEL	chr11	5602855	-54	TRIM6	0.01361	DEL_chr11_3a4c7ab3	0.003403	1.6e-05	FALSE	FALSE	TRUE	AluSx	SINE/Alu
Sniffles2.DEL.3CCMA	DEL	chr11	5616198	-1539	TRIM34,TRIM6	0.16152	DEL_chr11_8bd38826	0.858113	0.152335	TRUE	TRUE	FALSE		Non-repeat
Sniffles2.INS.3C8MA	INS	chr11	5645994	55	TRIM5,TRIM34	0.11091	INS_chr11_bface8ff	0.982143	0.125131	FALSE	TRUE	FALSE	(TA)n	Simple_repeat
Sniffles2.DEL.3CDMA	DEL	chr11	5657555	-74	TRIM5,TRIM34	0.11496	DEL_chr11_e35d829d	0.059406	0.000403	FALSE	FALSE	TRUE	(TA)n	Simple_repeat
Sniffles2.INS.3C9MA	INS	chr11	5657591	51	TRIM5,TRIM34	0.00911	.		.	FALSE	FALSE	TRUE	(AT)n	Simple_repeat
Sniffles2.DEL.3CEMA	DEL	chr11	5661042	-31	TRIM5,TRIM34	0.13752	DEL_chr11_cafef475	0.004659	8e-06	FALSE	FALSE	TRUE	(A)n	Simple_repeat
Sniffles2.INS.3CAMA	INS	chr11	5681793	71	TRIM5,TRIM34	0.11818	.		.	TRUE	FALSE	FALSE		Non-repeat
Sniffles2.DEL.3D1MA	DEL	chr11	5699531	-35	TRIM5,TRIM34	0.08455	DEL_chr11_d5508f16	0.110429	0.086657	FALSE	FALSE	TRUE	(A)n	Simple_repeat
Sniffles2.DEL.3D2MA	DEL	chr11	5716926	-41	TRIM5,TRIM34	0.00274	DEL_chr11_39d037bb	0.002512	8e-06	FALSE	FALSE	TRUE		Non-repeat
Sniffles2.INS.3CFMA	INS	chr11	5717410	44	TRIM5,TRIM34	0.00182	.		.	FALSE	FALSE	TRUE		Non-repeat
Sniffles2.DEL.3D3MA	DEL	chr11	5738858	-2277	TRIM5,TRIM34	0.36388	DEL_chr11_a30e2003	0.999561	0.375014	TRUE	TRUE	FALSE		Non-repeat
Sniffles2.DEL.3D4MA	DEL	chr11	5763346	-24707	TRIM5,TRIM34	0.30263	DEL_chr11_6922b113	0.999919	0.230958	TRUE	TRUE	FALSE		Non-repeat
Sniffles2.DEL.3D5MA	DEL	chr11	5773869	-40	TRIM5,TRIM34	0.00198	DEL_chr11_fa1723a2	0.003124	8e-06	FALSE	FALSE	TRUE		Non-repeat
Sniffles2.INS.3D0MA	INS	chr11	5794426	32	TRIM5	0.00273	.		.	FALSE	FALSE	TRUE	(TC)n	Simple_repeat
Sniffles2.DEL.3DCMA	DEL	chr11	5808298	-56	TRIM5	0.12818	DEL_chr11_a86e5420	0.000558	4e-05	TRUE	FALSE	FALSE	HERVI-int	LTR
Sniffles2.INS.3D7MA	INS	chr11	5809496	33	TRIM5	0.00091	.		.	FALSE	FALSE	TRUE	(C)n	Simple_repeat
Sniffles2.INS.3D6MA	INS	chr11	5812340	175	TRIM5	0.05191	.		.	FALSE	FALSE	TRUE	AluY	SINE/Alu
Sniffles2.DEL.3DDMA	DEL	chr11	5830451	-38	TRIM5	0.00091	DEL_chr11_c42e55d3	0.001001	1.6e-05	FALSE	FALSE	TRUE		Non-repeat
Sniffles2.DEL.3DEMA	DEL	chr11	5844185	-84	TRIM5	0.34735	DEL_chr11_fce56787	0.752941	0.296767	TRUE	TRUE	FALSE	(TA)n	Simple_repeat
Sniffles2.INS.3D8MA	INS	chr11	5844254	114	TRIM5	0.55636	INS_chr11_b6ecaa75	0.432749	0.0142	FALSE	TRUE	FALSE	(ATATTAT)n	Simple_repeat
Sniffles2.DEL.3DFMA	DEL	chr11	5852755	-9509	TRIM5	0.00364	DEL_chr11_c23312ad	0.999474	0.001459	TRUE	TRUE	FALSE		Non-repeat
Sniffles2.DEL.3E0MA	DEL	chr11	5859299	-1620	TRIM5	0.00181	DEL_chr11_22debc75	0.998149	0.001324	TRUE	TRUE	FALSE		Non-repeat
Sniffles2.DUP.3E1MA	DUP	chr11	5862721	52683	TRIM5	0.00366	DUP_chr11_a13c641b	0.994704	0.002617	FALSE	TRUE	FALSE		Non-repeat
Sniffles2.INS.3D9MA	INS	chr11	5863907	319	TRIM5	0.43466	INS_chr11_825d26e9	0.93418	0.417957	TRUE	TRUE	FALSE	AluY	SINE/Alu
Sniffles2.INS.3DBMA	INS	chr11	5872577	37	TRIM5	0.00091	.		.	FALSE	FALSE	TRUE		Non-repeat
Sniffles2.INS.3DAMA	INS	chr11	5875217	247	TRIM5	0.99456	INS_chr11_67fbc1d0	0.980159	0.995733	TRUE	TRUE	FALSE		Non-repeat
Sniffles2.DEL.3E3MA	DEL	chr11	5935761	-43	TRIM5	0.00091	DEL_chr11_d3102e7c	0.248192	0.000341	TRUE	FALSE	FALSE	HERV-Fc1-int	LTR
Sniffles2.INS.3E2MA	INS	chr11	5960830	41	FHIP1B,TRIM5	0.00091	.		.	FALSE	FALSE	TRUE	(CTTC)n	Simple_repeat
Sniffles2.INS.3E4MA	INS	chr11	6011204	31	FHIP1B,TRIM5	0.02722	.		.	FALSE	FALSE	TRUE	(AT)n	Simple_repeat
Sniffles2.DEL.3E8MA	DEL	chr11	6021676	-39	FHIP1B,TRIM5	0.00182	DEL_chr11_418271c9	0.000724	8e-06	FALSE	FALSE	TRUE		Non-repeat
Sniffles2.INS.3E5MA	INS	chr11	6021976	52	FHIP1B,TRIM5	0.00091	.		.	FALSE	FALSE	TRUE		Non-repeat
Sniffles2.INS.3E6MA	INS	chr11	6044559	89	FHIP1B,TRIM5	0.00272	.		.	FALSE	FALSE	TRUE	(GT)n	Simple_repeat
Sniffles2.INS.3E7MA	INS	chr11	6052634	38	FHIP1B,TRIM5	0.00091	.		.	FALSE	FALSE	TRUE	(TC)n	Simple_repeat
Sniffles2.DEL.3E9MA	DEL	chr11	6070264	-5610	FHIP1B,TRIM5	0.00091	DEL_chr11_fb49da3b	0.964766	2.4e-05	FALSE	TRUE	FALSE	HERVH-int	LTR
Sniffles2.DEL.3EAMA	DEL	chr11	6074747	-42	FHIP1B,TRIM5	0.00272	DEL_chr11_73a7b34e	0.421569	2.4e-05	FALSE	TRUE	FALSE	HERVH-int	LTR
Sniffles2.DEL.3EBMA	DEL	chr11	6099523	-44	FHIP1B	0.53909	DEL_chr11_7f534434	0.314685	8e-06	FALSE	TRUE	FALSE	(AC)n	Simple_repeat
Sniffles2.DEL.3ECMA	DEL	chr11	6121219	-38	FHIP1B	0.00091	DEL_chr11_625230f0	0.057522	8e-06	FALSE	FALSE	TRUE	AluY	SINE/Alu
Sniffles2.DEL.3EDMA	DEL	chr11	6136302	-43	FHIP1B	0.00182	DEL_chr11_c3c324f9	0.0016	8.7e-05	FALSE	FALSE	TRUE	L1PA7	LINE
Sniffles2.DEL.3EFMA	DEL	chr11	6250944	-31	CCKBR,FHIP1B	0.00454	DEL_chr11_a4661e23	0.00283	1.7e-05	FALSE	FALSE	TRUE	(A)n	Simple_repeat
Sniffles2.INS.3EEMA	INS	chr11	6262726	33	CCKBR	0.00092	.		.	FALSE	FALSE	TRUE	(T)n	Simple_repeat
Sniffles2.DEL.3F0MA	DEL	chr11	6282240	-33	CCKBR	0.00364	DEL_chr11_61075463	0.000315	8e-06	FALSE	FALSE	TRUE	(T)n	Simple_repeat
Sniffles2.INS.3F1MA	INS	chr11	6303635	46	CCKBR	0.00091	.		.	FALSE	FALSE	TRUE	(TG)n	Simple_repeat
Sniffles2.INS.3F2MA	INS	chr11	6336944	32	SMPD1	0.06	.		.	FALSE	FALSE	TRUE	(AGAT)n	Simple_repeat
Sniffles2.INS.3F3MA	INS	chr11	6338448	324	SMPD1	0.08455	INS_chr11_b61c133d	0.975904	0.078195	TRUE	TRUE	FALSE	AluY	SINE/Alu
Sniffles2.INS.3F4MA	INS	chr11	6349808	65	SMPD1	0.13727	.		.	FALSE	FALSE	TRUE	AluY	SINE/Alu
Sniffles2.DEL.3F7MA	DEL	chr11	6349942	-43	SMPD1	0.00545	DEL_chr11_fd7aed32	0.074199	4e-05	FALSE	FALSE	TRUE	AluY	SINE/Alu
Sniffles2.INS.3F5MA	INS	chr11	6355922	53	SMPD1	0.14065	.		.	FALSE	FALSE	TRUE		Non-repeat
Sniffles2.DEL.3F8MA	DEL	chr11	6356091	-40	SMPD1	0.00818	DEL_chr11_f123d143	0.05968	0.5	FALSE	FALSE	TRUE		Non-repeat
Sniffles2.DEL.3F9MA	DEL	chr11	6381989	-45	SMPD1	0.00091	DEL_chr11_9c024e4e	0.071988	0.5	FALSE	FALSE	TRUE	AluY	SINE/Alu
Sniffles2.INS.3F6MA	INS	chr11	6387204	46	SMPD1	0.1579	.		.	FALSE	FALSE	TRUE	AluY	SINE/Alu
Sniffles2.DEL.3FAMA	DEL	chr11	6387265	-35	SMPD1	0.00454	DEL_chr11_8d85addb	0.580645	8e-06	FALSE	TRUE	FALSE	(AT)n	Simple_repeat
Sniffles2.DEL.401MA	DEL	chr11	6409673	-49	APBB1	0.00091	DEL_chr11_b4cfc2f7	0.257732	0.022492	FALSE	FALSE	TRUE		Non-repeat
Sniffles2.INS.3FEMA	INS	chr11	6431235	101	TRIM3,APBB1	0.00091	.		.	FALSE	FALSE	TRUE	(AC)n	Simple_repeat
Sniffles2.DEL.402MA	DEL	chr11	6440568	-32	TRIM3,APBB1	0.02545	DEL_chr11_434683d3	0.0038	8e-06	FALSE	FALSE	TRUE	(A)n	Simple_repeat
Sniffles2.INS.3FFMA	INS	chr11	6447834	38	TRIM3	0.14546	.		.	FALSE	FALSE	TRUE		Non-repeat
Sniffles2.INS.400MA	INS	chr11	6455743	39	TRIM3	0.00091	.		.	FALSE	FALSE	TRUE	(TA)n	Simple_repeat
Sniffles2.DEL.406MA	DEL	chr11	6517653	-31	DNHD1,TIMM10B	0.02087	DEL_chr11_719fbb63	0.016121	8e-06	FALSE	FALSE	TRUE	(T)n	Simple_repeat
Sniffles2.DEL.407MA	DEL	chr11	6551942	-74	ILK,DNHD1	0.03188	DEL_chr11_fabd67cf	0.17321	0.064478	FALSE	FALSE	TRUE	AluSx	SINE/Alu
Sniffles2.INS.403MA	INS	chr11	6552077	36	ILK,DNHD1	0.00091	.		.	FALSE	FALSE	TRUE		Non-repeat
Sniffles2.INS.404MA	INS	chr11	6555239	35	ILK,DNHD1	0.00091	.		.	FALSE	FALSE	TRUE	(C)n	Simple_repeat
Sniffles2.INS.405MA	INS	chr11	6569159	39	ILK,DNHD1	0.00091	.		.	FALSE	FALSE	TRUE	(T)n	Simple_repeat
Sniffles2.DEL.409MA	DEL	chr11	6578625	-35	ILK,DNHD1	0.00091	DEL_chr11_25f186f3	2e-05	0.000799	FALSE	FALSE	TRUE	(GT)n	Simple_repeat
Sniffles2.DEL.408MA	DEL	chr11	6579636	-210	ILK,DNHD1	0.32214	DEL_chr11_2864e147	0.262917	0.03855	TRUE	FALSE	FALSE	L1M1	LINE
Sniffles2.DEL.40BMA	DEL	chr11	6646614	-44	TAF10	0.00091	DEL_chr11_95a4dd7b	0.006575	8e-06	FALSE	FALSE	TRUE		Non-repeat
Sniffles2.INS.40AMA	INS	chr11	6655836	32	TAF10	0.07273	.		.	FALSE	FALSE	TRUE	(C)n	Simple_repeat
Sniffles2.DEL.40CMA	DEL	chr11	6697337	-40	ENSG00000291143	0.00091	DEL_chr11_a9804d32	0.005286	8e-06	FALSE	FALSE	TRUE	AluSx	SINE/Alu
Sniffles2.INS.40DMA	INS	chr11	6712599	4357	ENSG00000291143	0.00182	.		.	FALSE	FALSE	TRUE	SVA_F	SVA
Sniffles2.INS.40EMA	INS	chr11	6766327	80	ENSG00000291143	0.00818	INS_chr11_9629d806	0.284698	2.4e-05	FALSE	FALSE	TRUE		Non-repeat
Sniffles2.INS.40FMA	INS	chr11	6770277	37	ENSG00000291143	0.00091	.		.	FALSE	FALSE	TRUE	GA-rich	Low_complexity
Sniffles2.DEL.411MA	DEL	chr11	6774910	-31	ENSG00000291143	0.00366	DEL_chr11_933557de	0.048706	0.000953	FALSE	FALSE	TRUE	(TG)n	Simple_repeat
Sniffles2.DEL.412MA	DEL	chr11	6779201	-35	ENSG00000291143	0.72686	DEL_chr11_86113a8d	0.617521	4e-05	FALSE	TRUE	FALSE	(AT)n	Simple_repeat
Sniffles2.INS.410MA	INS	chr11	6791341	268	ENSG00000291143	0.01004	.		.	FALSE	FALSE	TRUE		Non-repeat
Sniffles2.INS.413MA	INS	chr11	6811092	35	ENSG00000291143	0.00092	.		.	FALSE	FALSE	TRUE	(C)n	Simple_repeat
Sniffles2.DEL.415MA	DEL	chr11	6811192	-34	ENSG00000291143	0.02742	DEL_chr11_499f66af	0.015494	1.6e-05	FALSE	FALSE	TRUE		Non-repeat
Sniffles2.DEL.416MA	DEL	chr11	6860135	-487	ZNF215,ENSG00000291143	0.44909	DEL_chr11_d509ca07	0.590799	0.329911	TRUE	TRUE	FALSE	L1MC3	LINE
Sniffles2.DEL.417MA	DEL	chr11	6873764	-31	ZNF215	0.19328	DEL_chr11_4cb1f2a5	0.039184	0.003461	FALSE	FALSE	TRUE		Non-repeat
Sniffles2.INS.414MA	INS	chr11	6885487	40	ZNF215	0.69782	.		.	FALSE	FALSE	TRUE		Non-repeat
Sniffles2.INS.418MA	INS	chr11	6894474	56	ZNF215	0.00272	.		.	FALSE	FALSE	TRUE	(GC)n	Simple_repeat
Sniffles2.DEL.41AMA	DEL	chr11	7034987	-40	ZNF214	0.00181	DEL_chr11_6405dd66	0.003552	2.4e-05	FALSE	FALSE	TRUE		Non-repeat
Sniffles2.INS.419MA	INS	chr11	7071558	327	ZNF214	0.69238	INS_chr11_f85f8be3	0.914383	0.670455	TRUE	TRUE	FALSE	AluY	SINE/Alu
Sniffles2.DEL.421MA	DEL	chr11	7105864	-35	ZNF214	0.00091	DEL_chr11_1beda397	0.005999	1.6e-05	FALSE	FALSE	TRUE	(CA)n	Simple_repeat
Sniffles2.DEL.422MA	DEL	chr11	7113478	-1777	ZNF214	0.06284	DEL_chr11_d8c0f987	0.989359	0.047349	TRUE	TRUE	FALSE	L2	LINE
Sniffles2.INS.41BMA	INS	chr11	7118461	32	ZNF214	0.13612	.		.	FALSE	FALSE	TRUE	(AT)n	Simple_repeat
Sniffles2.DEL.423MA	DEL	chr11	7127829	-34	ZNF214	0.11797	DEL_chr11_8654eb74	0.023925	7.3e-05	FALSE	FALSE	TRUE	(AT)n	Simple_repeat
Sniffles2.INS.41CMA	INS	chr11	7135345	55	ZNF214	0.2541	.		.	TRUE	FALSE	FALSE		Non-repeat
Sniffles2.INS.41DMA	INS	chr11	7142911	61	ZNF214	0.00091	.		.	FALSE	FALSE	TRUE	(C)n	Simple_repeat
Sniffles2.DEL.424MA	DEL	chr11	7143308	-31	ZNF214	0.01275	DEL_chr11_1d785be0	0.005038	0.000155	FALSE	FALSE	TRUE	(CA)n	Simple_repeat
Sniffles2.INS.41EMA	INS	chr11	7153480	1899	ZNF214	0.09909	.		.	FALSE	FALSE	TRUE		Non-repeat
Sniffles2.INS.41FMA	INS	chr11	7158473	115	ZNF214	0.00455	INS_chr11_f7cec2bb	0.410714	0.001365	FALSE	TRUE	FALSE	(T)n	Simple_repeat
Sniffles2.INS.420MA	INS	chr11	7184732	47	ZNF214	0.00091	.		.	FALSE	FALSE	TRUE	(AG)n	Simple_repeat
Sniffles2.DEL.425MA	DEL	chr11	7188069	-317	ZNF214	0.21676	DEL_chr11_df1a115e	0.58805	0.166415	TRUE	TRUE	FALSE	AluY	SINE/Alu
Sniffles2.DEL.42CMA	DEL	chr11	7210438	-37	ZNF214	0.00181	DEL_chr11_1dd1b122	0.008053	8e-06	FALSE	FALSE	TRUE		Non-repeat
Sniffles2.INS.426MA	INS	chr11	7217098	65	ZNF214	0.00273	.		.	TRUE	FALSE	FALSE	(A)n	Simple_repeat
Sniffles2.INS.427MA	INS	chr11	7238405	45	ZNF214	0.00091	.		.	FALSE	FALSE	TRUE		Non-repeat
Sniffles2.INS.428MA	INS	chr11	7247586	33	ZNF214	0.03734	INS_chr11_91d99d7f	0.568965	3.2e-05	FALSE	TRUE	FALSE	(TA)n	Simple_repeat
Sniffles2.INS.429MA	INS	chr11	7248697	36	ZNF214	0.00182	.		.	FALSE	FALSE	TRUE	(TG)n	Simple_repeat
Sniffles2.INS.42AMA	INS	chr11	7263814	115	PPFIBP2,ZNF214	0.01369	INS_chr11_82699aa8	0.927419	0.010841	FALSE	TRUE	FALSE	L1HS	LINE
Sniffles2.INS.42BMA	INS	chr11	7289069	46	PPFIBP2,ZNF214	0.00091	.		.	FALSE	FALSE	TRUE		Non-repeat
Sniffles2.INS.42EMA	INS	chr11	7314480	40	PPFIBP2,ZNF214	0.00091	.		.	FALSE	FALSE	TRUE		Non-repeat
Sniffles2.INS.42FMA	INS	chr11	7331221	330	PPFIBP2,ZNF214	0.41833	INS_chr11_1d038e4b	0.888236	0.482652	TRUE	TRUE	FALSE	AluY	SINE/Alu
Sniffles2.DEL.433MA	DEL	chr11	7407349	-331	PPFIBP2	0.3421	DEL_chr11_3f219050	0.954819	0.43366	TRUE	TRUE	FALSE	AluY	SINE/Alu
Sniffles2.INS.430MA	INS	chr11	7414657	1207	PPFIBP2	0.00273	INS_chr11_cb08af0a	0.954435	0.01341	FALSE	TRUE	FALSE	L1HS	LINE
Sniffles2.DEL.434MA	DEL	chr11	7421598	-1192	PPFIBP2	0.00092	DEL_chr11_31f27ff5	0.876667	4e-05	TRUE	TRUE	FALSE		Non-repeat
Sniffles2.DEL.435MA	DEL	chr11	7432563	-70	PPFIBP2	0.56443	DEL_chr11_da20b1b0	0.922078	0.338697	TRUE	TRUE	FALSE	(AT)n	Simple_repeat
Sniffles2.INS.431MA	INS	chr11	7481893	309	PPFIBP2	0.05027	INS_chr11_4a0e1ef6	0.990385	0.051806	TRUE	TRUE	FALSE	AluY	SINE/Alu
Sniffles2.INS.432MA	INS	chr11	7491630	223	PPFIBP2	0.12113	.		.	TRUE	FALSE	FALSE		Non-repeat
Sniffles2.DEL.438MA	DEL	chr11	7549308	-1450	PPFIBP2	0.00091	DEL_chr11_757b1005	0.494524	1.6e-05	TRUE	TRUE	FALSE		Non-repeat
Sniffles2.INS.436MA	INS	chr11	7591454	322	CYB5R2,PPFIBP2	0.34818	INS_chr11_5a58d1c9	0.931687	0.379138	TRUE	TRUE	FALSE	AluY	SINE/Alu
Sniffles2.DEL.439MA	DEL	chr11	7594378	-51	CYB5R2,PPFIBP2	0.00545	DEL_chr11_97993438	0.090278	0.002789	FALSE	FALSE	TRUE		Non-repeat
Sniffles2.INS.437MA	INS	chr11	7594917	33	CYB5R2,PPFIBP2	0.00182	.		.	FALSE	FALSE	TRUE	(A)n	Simple_repeat
Sniffles2.INS.43CMA	INS	chr11	7598900	33	CYB5R2,PPFIBP2	0.04662	.		.	FALSE	FALSE	TRUE		Non-repeat
Sniffles2.DEL.43FMA	DEL	chr11	7606887	-36	CYB5R2,PPFIBP2	0.06273	DEL_chr11_b3581914	0.002814	1.6e-05	FALSE	FALSE	TRUE	(T)n	Simple_repeat
Sniffles2.DEL.440MA	DEL	chr11	7645027	-32	CYB5R2,PPFIBP2	0.00363	DEL_chr11_ac57370a	0.005678	8e-06	FALSE	FALSE	TRUE	(A)n	Simple_repeat
Sniffles2.INS.43DMA	INS	chr11	7665136	45	CYB5R2,PPFIBP2	0.00091	.		.	FALSE	FALSE	TRUE	(AC)n	Simple_repeat
Sniffles2.INS.43EMA	INS	chr11	7695735	70	CYB5R2	0.00545	.		.	FALSE	FALSE	TRUE	(TC)n	Simple_repeat
Sniffles2.DEL.443MA	DEL	chr11	7726448	-31	CYB5R2	0.08379	DEL_chr11_e8795d91	0.00476	6.3e-05	FALSE	FALSE	TRUE		Non-repeat
Sniffles2.INS.442MA	INS	chr11	7760656	32	CYB5R2	0.01004	.		.	FALSE	FALSE	TRUE	(TG)n	Simple_repeat
Sniffles2.DEL.444MA	DEL	chr11	7768788	-1675	CYB5R2	0.61887	DEL_chr11_eb8c5420	0.96819	0.431876	TRUE	TRUE	FALSE	L1PA2	LINE
Sniffles2.DEL.445MA	DEL	chr11	7789630	-22202	CYB5R2	0.08394	DEL_chr11_ae235113	0.99991	0.089636	TRUE	TRUE	FALSE	L1M2	LINE
Sniffles2.DEL.44DMA	DEL	chr11	7803825	-38	CYB5R2	0.00184	DEL_chr11_ae235113	0.001757	0.089636	FALSE	FALSE	TRUE		Non-repeat
Sniffles2.INS.446MA	INS	chr11	7814015	10094	CYB5R2	0.39056	.		.	FALSE	FALSE	TRUE	L1P2	LINE
Sniffles2.DEL.44EMA	DEL	chr11	7825117	-915	CYB5R2	0.00091	DEL_chr11_a294a737	0.998908	0.022314	FALSE	TRUE	FALSE		Non-repeat
Sniffles2.INS.449MA	INS	chr11	7844531	2830	TUB,CYB5R2	0.00188	.		.	FALSE	FALSE	TRUE		Non-repeat
Sniffles2.INS.448MA	INS	chr11	7844545	21039	TUB,CYB5R2	0.00188	.		.	FALSE	FALSE	TRUE		Non-repeat
Sniffles2.INS.44AMA	INS	chr11	7844551	7099	TUB,CYB5R2	0.00188	.		.	FALSE	FALSE	TRUE		Non-repeat
Sniffles2.INS.447MA	INS	chr11	7844553	10593	TUB,CYB5R2	0.39002	.		.	FALSE	FALSE	TRUE		Non-repeat
Sniffles2.DEL.44FMA	DEL	chr11	7849572	-38	TUB,CYB5R2	0.00091	DEL_chr11_52dcd03b	0.070524	5.6e-05	FALSE	FALSE	TRUE		Non-repeat
Sniffles2.INS.44BMA	INS	chr11	7856072	34	TUB,CYB5R2	0.00639	.		.	FALSE	FALSE	TRUE	(TC)n	Simple_repeat
Sniffles2.INS.44CMA	INS	chr11	7882498	31	TUB,CYB5R2	0.05445	.		.	FALSE	FALSE	TRUE		Non-repeat
Sniffles2.DEL.450MA	DEL	chr11	7884580	-47	TUB,CYB5R2	0.00091	DEL_chr11_4c474864	0.067133	0.000579	FALSE	FALSE	TRUE	MER52C	LTR
Sniffles2.DEL.451MA	DEL	chr11	7888107	-31	TUB,CYB5R2	0.00274	DEL_chr11_e027c570	0.002526	8.7e-05	FALSE	FALSE	TRUE	(T)n	Simple_repeat
Sniffles2.DEL.452MA	DEL	chr11	7925341	-44	TUB	0.00091	DEL_chr11_078ee541	0.004334	1.6e-05	FALSE	FALSE	TRUE		Non-repeat
Sniffles2.DEL.456MA	DEL	chr11	8003179	-36	TUB	0.01361	DEL_chr11_f91bf1a2	0.000115	8e-06	FALSE	FALSE	TRUE		Non-repeat
Sniffles2.INS.454MA	INS	chr11	8031785	41	TUB	0.00091	.		.	FALSE	FALSE	TRUE	(GT)n	Simple_repeat
Sniffles2.INS.455MA	INS	chr11	8051037	39	TUB	0.00091	.		.	FALSE	FALSE	TRUE	(AAGA)n	Simple_repeat
Sniffles2.INS.457MA	INS	chr11	8106560	48	RIC3,TUB	0.00182	.		.	FALSE	FALSE	TRUE		Non-repeat
Sniffles2.INS.458MA	INS	chr11	8122575	37	RIC3,TUB	0.00455	.		.	FALSE	FALSE	TRUE	(TC)n	Simple_repeat
Sniffles2.INS.459MA	INS	chr11	8124102	42	RIC3,TUB	0.00635	.		.	FALSE	FALSE	TRUE	(A)n	Simple_repeat
Sniffles2.INS.45AMA	INS	chr11	8137818	40	RIC3	0.04537	.		.	FALSE	FALSE	TRUE		Non-repeat
Sniffles2.INS.45BMA	INS	chr11	8151586	33	RIC3	0.00545	.		.	FALSE	FALSE	TRUE	(A)n	Simple_repeat
Sniffles2.INS.45CMA	INS	chr11	8158766	1708	RIC3	0.99365	.		.	FALSE	FALSE	TRUE		Non-repeat
Sniffles2.INS.45DMA	INS	chr11	8158766	3415	RIC3	0.02	.		.	FALSE	FALSE	TRUE		Non-repeat
Sniffles2.DEL.461MA	DEL	chr11	8161895	-62	RIC3	0.04372	DEL_chr11_8efa79e2	0.443662	0.005053	FALSE	TRUE	FALSE		Non-repeat
Sniffles2.INS.45EMA	INS	chr11	8161938	69	RIC3	0.10929	.		.	FALSE	FALSE	TRUE		Non-repeat
Sniffles2.INS.45FMA	INS	chr11	8176587	36	LMO1,RIC3	0.05556	INS_chr11_1fc75ab6	0.537313	0.001016	FALSE	TRUE	FALSE	(TC)n	Simple_repeat
Sniffles2.INS.460MA	INS	chr11	8190228	43	LMO1,RIC3	0.00182	.		.	FALSE	FALSE	TRUE		Non-repeat
Sniffles2.DEL.462MA	DEL	chr11	8201354	-45	LMO1,RIC3	0.5608	DEL_chr11_d1b4dfd5	0.343284	0.000596	FALSE	TRUE	FALSE	(AT)n	Simple_repeat
Sniffles2.DEL.463MA	DEL	chr11	8217943	-39	LMO1,RIC3	0.00275	DEL_chr11_aadfc13d	0.57971	0.000152	FALSE	TRUE	FALSE		Non-repeat
Sniffles2.DEL.468MA	DEL	chr11	8304511	-138	LMO1	0.61364	DEL_chr11_bd90dd6d	0.920863	0.452987	TRUE	TRUE	FALSE	AluY	SINE/Alu
Sniffles2.INS.464MA	INS	chr11	8308755	42	STK33,LMO1	0.00091	.		.	FALSE	FALSE	TRUE	(A)n	Simple_repeat
Sniffles2.INS.465MA	INS	chr11	8314356	32	STK33,LMO1	0.6216	.		.	FALSE	FALSE	TRUE		Non-repeat
Sniffles2.DEL.469MA	DEL	chr11	8314479	-35	STK33,LMO1	0.00636	DEL_chr11_a779383c	1.8e-05	8e-06	FALSE	FALSE	TRUE	(GT)n	Simple_repeat
Sniffles2.INS.466MA	INS	chr11	8354494	31	STK33,LMO1	0.00907	.		.	FALSE	FALSE	TRUE	(CA)n	Simple_repeat
Sniffles2.INS.467MA	INS	chr11	8371752	68	STK33,LMO1	0.06987	.		.	FALSE	FALSE	TRUE	(CCTC)n	Simple_repeat
Sniffles2.DEL.46CMA	DEL	chr11	8422994	-2065	STK33,LMO1	0.01457	DEL_chr11_28a52769	0.970708	0.00598	FALSE	TRUE	FALSE	L1PA4	LINE
Sniffles2.INS.46AMA	INS	chr11	8424813	323	STK33,LMO1	0.14454	INS_chr11_581cbe90	0.975386	0.164814	FALSE	TRUE	FALSE	AluY	SINE/Alu
Sniffles2.DEL.46DMA	DEL	chr11	8434132	-31	STK33	0.03267	DEL_chr11_37122a23	0.074151	0.000515	FALSE	FALSE	TRUE	AluSx	SINE/Alu
Sniffles2.INS.46BMA	INS	chr11	8439870	32	STK33	0.12795	.		.	FALSE	FALSE	TRUE	(TA)n	Simple_repeat
Sniffles2.INS.46EMA	INS	chr11	8508267	33	TRIM66,STK33	0.00182	.		.	FALSE	FALSE	TRUE	(C)n	Simple_repeat
Sniffles2.DEL.472MA	DEL	chr11	8534549	-36	TRIM66,STK33	0.00548	DEL_chr11_4dd9d7e3	0.000144	8e-06	FALSE	FALSE	TRUE	(CT)n	Simple_repeat
Sniffles2.DEL.473MA	DEL	chr11	8553174	-31	TRIM66,STK33	0.08258	DEL_chr11_ca2f2abe	0.115266	8e-06	FALSE	FALSE	TRUE	(TA)n	Simple_repeat
Sniffles2.INS.46FMA	INS	chr11	8553195	31	TRIM66,STK33	0.07091	.		.	FALSE	FALSE	TRUE	(TA)n	Simple_repeat
Sniffles2.INS.470MA	INS	chr11	8557287	46	TRIM66,STK33	0.49456	.		.	TRUE	FALSE	FALSE	GA-rich	Low_complexity
Sniffles2.INS.471MA	INS	chr11	8571939	160	TRIM66,STK33	0.79492	.		.	FALSE	FALSE	TRUE	A-rich	Low_complexity
Sniffles2.INS.474MA	INS	chr11	8622366	38	TRIM66,STK33	0.47913	INS_chr11_99b0d407	0.730769	0.314358	FALSE	TRUE	FALSE		Non-repeat
Sniffles2.INS.475MA	INS	chr11	8718112	38	DENND2B,RPL27A	0.00091	.		.	FALSE	FALSE	TRUE	(C)n	Simple_repeat
Sniffles2.INS.476MA	INS	chr11	8731728	46	DENND2B,RPL27A	0.00091	.		.	FALSE	FALSE	TRUE	(TG)n	Simple_repeat
Sniffles2.INS.477MA	INS	chr11	8748938	43	DENND2B,RPL27A	0.00091	.		.	FALSE	FALSE	TRUE		Non-repeat
Sniffles2.INS.478MA	INS	chr11	8754027	35	DENND2B,RPL27A	0.00091	.		.	FALSE	FALSE	TRUE	(A)n	Simple_repeat
Sniffles2.INS.479MA	INS	chr11	8771567	32	DENND2B,RPL27A	0.09927	.		.	FALSE	FALSE	TRUE	(GA)n	Simple_repeat
Sniffles2.INS.47AMA	INS	chr11	8791919	34	DENND2B,RPL27A	0.00091	.		.	FALSE	FALSE	TRUE	(A)n	Simple_repeat
Sniffles2.INS.47CMA	INS	chr11	8810807	156	AKIP1,RPL27A	0.01273	.		.	FALSE	FALSE	TRUE	(AT)n	Simple_repeat
Sniffles2.INS.47DMA	INS	chr11	8818100	2349	AKIP1,DENND2B	0.76273	INS_chr11_64e9dbab	0.176672	0.769371	FALSE	FALSE	TRUE	SVA_E	SVA
Sniffles2.DEL.480MA	DEL	chr11	8837233	-34	AKIP1,DENND2B	0.27364	DEL_chr11_d00663ee	0.076455	0.001151	FALSE	FALSE	TRUE		Non-repeat
Sniffles2.INS.47EMA	INS	chr11	8844633	66	AKIP1,DENND2B	0.2459	.		.	TRUE	FALSE	FALSE		Non-repeat
Sniffles2.DEL.481MA	DEL	chr11	8849701	-97	AKIP1,DENND2B	0.03182	DEL_chr11_54944c90	0.229508	0.039565	FALSE	FALSE	TRUE	AluSx	SINE/Alu
Sniffles2.DEL.482MA	DEL	chr11	8853934	-3039	AKIP1,DENND2B	0.00091	DEL_chr11_2c1cf53e	0.993092	8e-06	TRUE	TRUE	FALSE		Non-repeat
Sniffles2.INS.47FMA	INS	chr11	8865754	317	AKIP1,DENND2B	0.49454	INS_chr11_1bcd40e4	0.880137	0.517695	TRUE	TRUE	FALSE	AluY	SINE/Alu
Sniffles2.DEL.48AMA	DEL	chr11	8910633	-75	AKIP1,DENND2B	0.52722	DEL_chr11_4649e583	0.473841	7.2e-05	TRUE	TRUE	FALSE		Non-repeat
Sniffles2.DEL.48BMA	DEL	chr11	8936471	-7111	TMEM9B,C11orf16	0.00364	DEL_chr11_586eff41	0.990803	0.002395	TRUE	TRUE	FALSE		Non-repeat
Sniffles2.INS.486MA	INS	chr11	8936745	31	TMEM9B,C11orf16	0.01642	.		.	FALSE	FALSE	TRUE	(T)n	Simple_repeat
Sniffles2.DEL.48CMA	DEL	chr11	8937450	-39	TMEM9B,C11orf16	0.00091	DEL_chr11_46fec16e	0.008423	8e-06	FALSE	FALSE	TRUE		Non-repeat
Sniffles2.INS.487MA	INS	chr11	8946820	2760	TMEM9B,C11orf16	0.00091	.		.	FALSE	FALSE	TRUE	SVA_F	SVA
Sniffles2.DEL.48DMA	DEL	chr11	8970910	-40	TMEM9B	0.00091	DEL_chr11_75e42a9b	0.064163	0.5	FALSE	FALSE	TRUE	AluY	SINE/Alu
Sniffles2.INS.488MA	INS	chr11	8976671	39	TMEM9B	0.00181	.		.	FALSE	FALSE	TRUE	(AG)n	Simple_repeat
Sniffles2.DEL.48EMA	DEL	chr11	8978626	-91	TMEM9B	0.35935	DEL_chr11_1f5574c9	0.10993	1.9e-05	FALSE	FALSE	TRUE	SVA_F	SVA
Sniffles2.INS.489MA	INS	chr11	8978684	48	TMEM9B	0.00909	.		.	FALSE	FALSE	TRUE		Non-repeat
Sniffles2.DEL.494MA	DEL	chr11	9001958	-43	SCUBE2,TMEM9B	0.00181	DEL_chr11_35f6f425	2.8e-05	8e-06	FALSE	FALSE	TRUE		Non-repeat
Sniffles2.INS.48FMA	INS	chr11	9002090	2687	SCUBE2,TMEM9B	0.00182	.		.	FALSE	FALSE	TRUE	SVA_E	SVA
Sniffles2.DEL.495MA	DEL	chr11	9040523	-59	SCUBE2,TMEM9B	0.51724	DEL_chr11_74d39d11	0.257511	8e-06	FALSE	FALSE	TRUE		Non-repeat
Sniffles2.INS.490MA	INS	chr11	9040568	61	SCUBE2,TMEM9B	0.19546	.		.	FALSE	FALSE	TRUE		Non-repeat
Sniffles2.INS.491MA	INS	chr11	9047060	659	SCUBE2,TMEM9B	0.15	.		.	FALSE	FALSE	TRUE		Non-repeat
Sniffles2.INS.492MA	INS	chr11	9054726	32	SCUBE2	0.00818	INS_chr11_270fcd46	0.615385	9e-06	FALSE	TRUE	FALSE		Non-repeat
Sniffles2.DEL.496MA	DEL	chr11	9058597	-32	SCUBE2	0.01366	DEL_chr11_35f6f425	2.1e-05	8e-06	FALSE	FALSE	TRUE	(A)n	Simple_repeat
Sniffles2.INS.493MA	INS	chr11	9082988	2244	SCUBE2	0.24499	.		.	FALSE	FALSE	TRUE	SVA_D	SVA
Sniffles2.INV.498MA	INV	chr11	9082988	74232631	SCUBE2	0.01182	INV_chr11_8ecd4cf8	0.631755	8e-06	TRUE	TRUE	FALSE		Non-repeat
Sniffles2.INV.497MA	INV	chr11	9083004	74234869	SCUBE2	0.04936	INV_chr11_8ecd4cf8	0.631774	8e-06	FALSE	TRUE	FALSE		Non-repeat
Sniffles2.DEL.499MA	DEL	chr11	9141841	-39	SCUBE2	0.00091	DEL_chr11_23fb2c62	0.305344	0.000262	FALSE	TRUE	FALSE		Non-repeat
Sniffles2.DEL.49AMA	DEL	chr11	9164195	-31	TMEM41B,SCUBE2	0.02	DEL_chr11_78975b66	0.099864	1.7e-05	FALSE	FALSE	TRUE	(T)n	Simple_repeat
Sniffles2.INS.49BMA	INS	chr11	9199060	36	TMEM41B,SCUBE2	0.29946	.		.	FALSE	FALSE	TRUE	(A)n	Simple_repeat
Sniffles2.INS.49CMA	INS	chr11	9213809	33	TMEM41B,SCUBE2	0.02727	.		.	FALSE	FALSE	TRUE	(A)n	Simple_repeat
Sniffles2.INS.49DMA	INS	chr11	9231716	33	TMEM41B	0.00182	.		.	FALSE	FALSE	TRUE	(A)n	Simple_repeat
Sniffles2.DEL.49FMA	DEL	chr11	9249674	-7462	TMEM41B	0.00091	DEL_chr11_1c4017be	0.985816	7.1e-05	TRUE	TRUE	FALSE		Non-repeat
Sniffles2.DEL.4A0MA	DEL	chr11	9272677	-32	TMEM41B	0.00455	DEL_chr11_e064cbd2	0.005617	3.2e-05	FALSE	FALSE	TRUE	(A)n	Simple_repeat
Sniffles2.INS.49EMA	INS	chr11	9282347	43	TMEM41B	0.00091	.		.	FALSE	FALSE	TRUE	(T)n	Simple_repeat
Sniffles2.DEL.4A4MA	DEL	chr11	9302094	-1010	TMEM41B	0.5	DEL_chr11_cbf3fa31	0.953511	0.52457	TRUE	TRUE	FALSE	AluY	SINE/Alu
Sniffles2.DEL.4A5MA	DEL	chr11	9303937	-4068	TMEM41B	0.00091	DEL_chr11_43377ddd	0.676388	4.8e-05	TRUE	TRUE	FALSE		Non-repeat
Sniffles2.INS.4A1MA	INS	chr11	9309518	324	TMEM41B	0.20962	INS_chr11_16d728ba	0.975545	0.188021	TRUE	TRUE	FALSE	AluY	SINE/Alu
Sniffles2.DEL.4A6MA	DEL	chr11	9316806	-269	TMEM41B	0.25862	DEL_chr11_56428a2d	0.47619	0.214092	TRUE	TRUE	FALSE		Non-repeat
Sniffles2.INS.4A2MA	INS	chr11	9326325	32	TMEM41B	0.00364	.		.	FALSE	FALSE	TRUE	(A)n	Simple_repeat
Sniffles2.DEL.4A7MA	DEL	chr11	9327639	-1066	TMEM41B	0.00091	DEL_chr11_ddc4be66	0.712715	0.000365	TRUE	TRUE	FALSE	AluSx	SINE/Alu
Sniffles2.DEL.4A8MA	DEL	chr11	9339486	-42	TMEM41B	0.00091	DEL_chr11_f9dfef9a	0.547196	8e-06	FALSE	TRUE	FALSE	FLAM_C	SINE/Alu
Sniffles2.DEL.4A9MA	DEL	chr11	9374635	-31	ZNF143,TMEM41B	0.02277	DEL_chr11_35f6f425	2e-05	8e-06	FALSE	FALSE	TRUE	L1PA8	LINE
Sniffles2.INS.4A3MA	INS	chr11	9397342	33	ZNF143,TMEM41B	0.44102	INS_chr11_8b550731	0.148649	0.00863	FALSE	FALSE	TRUE	(AT)n	Simple_repeat
Sniffles2.DEL.4B0MA	DEL	chr11	9413702	-42	ZNF143,TMEM41B	0.00091	DEL_chr11_a754cfb3	0.073504	0.009222	FALSE	FALSE	TRUE		Non-repeat
Sniffles2.DEL.4B1MA	DEL	chr11	9417927	-101	ZNF143,TMEM41B	0.00998	DEL_chr11_d542210f	0.182796	0.016172	FALSE	FALSE	TRUE	AluSx	SINE/Alu
Sniffles2.INS.4AAMA	INS	chr11	9417949	39	ZNF143,TMEM41B	0.00181	.		.	FALSE	FALSE	TRUE		Non-repeat
Sniffles2.INS.4ABMA	INS	chr11	9436869	31	ZNF143	0.01545	INS_chr11_bf2da32b	0.43662	6.5e-05	FALSE	TRUE	FALSE	(AT)n	Simple_repeat
Sniffles2.DEL.4B2MA	DEL	chr11	9437322	-37	ZNF143	0.43376	DEL_chr11_f5837135	0.055637	0.5	FALSE	FALSE	TRUE	AluY	SINE/Alu
Sniffles2.DEL.4B3MA	DEL	chr11	9457616	-39	ZNF143	0.00091	DEL_chr11_8e8f6192	0.067227	0.000249	FALSE	FALSE	TRUE	AluY	SINE/Alu
Sniffles2.INS.4ACMA	INS	chr11	9458871	36	ZNF143	0.00546	.		.	FALSE	FALSE	TRUE	(TA)n	Simple_repeat
Sniffles2.INS.4ADMA	INS	chr11	9477158	41	ZNF143	0.06102	.		.	TRUE	FALSE	FALSE	(GT)n	Simple_repeat
Sniffles2.DEL.4B4MA	DEL	chr11	9481905	-45	ZNF143	0.00091	DEL_chr11_d20e555f	0.024892	9.5e-05	FALSE	FALSE	TRUE		Non-repeat
Sniffles2.DEL.4B5MA	DEL	chr11	9482186	-5382	ZNF143	0.00182	DEL_chr11_26baea32	0.997218	0.017902	FALSE	TRUE	FALSE	AluSx	SINE/Alu
Sniffles2.INS.4AFMA	INS	chr11	9484801	31	ZNF143	0.00363	.		.	FALSE	FALSE	TRUE	(T)n	Simple_repeat
Sniffles2.DEL.4B6MA	DEL	chr11	9485774	-40	ZNF143	0.00455	DEL_chr11_9827f14c	0.082164	0.005643	FALSE	FALSE	TRUE		Non-repeat
Sniffles2.INS.4AEMA	INS	chr11	9486415	62	ZNF143	0.50817	INS_chr11_2c2d36b8	0.403226	0.009934	FALSE	TRUE	FALSE	(AT)n	Simple_repeat
Sniffles2.DEL.4B9MA	DEL	chr11	9504240	-1013	ZNF143	0.40454	DEL_chr11_ef9e0076	0.968561	0.489237	TRUE	TRUE	FALSE	AluSx	SINE/Alu
Sniffles2.INS.4B7MA	INS	chr11	9510811	1176	ZNF143	0.00091	.		.	FALSE	FALSE	TRUE		Non-repeat
Sniffles2.DEL.4BAMA	DEL	chr11	9522474	-40	ZNF143	0.00091	DEL_chr11_35f6f425	2.6e-05	8e-06	FALSE	FALSE	TRUE		Non-repeat
Sniffles2.INS.4B8MA	INS	chr11	9542621	47	ZNF143	0.00091	.		.	FALSE	FALSE	TRUE	(C)n	Simple_repeat
Sniffles2.DEL.4BBMA	DEL	chr11	9583775	-56	SWAP70,ZNF143	0.46364	DEL_chr11_f9404958	0.721519	0.000309	FALSE	TRUE	FALSE	(AT)n	Simple_repeat
Sniffles2.DEL.4BCMA	DEL	chr11	9595942	-2056	SWAP70,ZNF143	0.00091	DEL_chr11_e207e86a	0.374818	1.7e-05	FALSE	TRUE	FALSE	AluSx	SINE/Alu
Sniffles2.DEL.4C0MA	DEL	chr11	9597424	-1775	SWAP70,ZNF143	0.00182	DEL_chr11_9499c092	0.882587	0.000103	TRUE	TRUE	FALSE	AluSx	SINE/Alu
Sniffles2.DEL.4C1MA	DEL	chr11	9598158	-2146	SWAP70,ZNF143	0.00091	DEL_chr11_9756329a	0.39823	4.8e-05	FALSE	TRUE	FALSE		Non-repeat
Sniffles2.DEL.4C2MA	DEL	chr11	9599963	-51	SWAP70,ZNF143	0.00091	DEL_chr11_97daa025	0.102767	0.5	FALSE	FALSE	TRUE		Non-repeat
Sniffles2.DEL.4C3MA	DEL	chr11	9671222	-34	SWAP70	0.73321	DEL_chr11_33c3c97b	0.060764	0.031832	FALSE	FALSE	TRUE	(ATATAA)n	Simple_repeat
Sniffles2.INS.4BEMA	INS	chr11	9671744	64	SWAP70	0.53539	.		.	FALSE	FALSE	TRUE	(ATATAA)n	Simple_repeat
Sniffles2.INS.4BFMA	INS	chr11	9675321	36	SWAP70	0.00181	.		.	FALSE	FALSE	TRUE	(A)n	Simple_repeat
Sniffles2.DEL.4C4MA	DEL	chr11	9675347	-32	SWAP70	0.15427	DEL_chr11_dc739cf5	0.095101	0.003648	TRUE	FALSE	FALSE	(AG)n	Simple_repeat
Sniffles2.DEL.4C8MA	DEL	chr11	9705367	-51	SWAP70	0.03734	DEL_chr11_0f5b1701	0.33121	0.00035	FALSE	TRUE	FALSE		Non-repeat
Sniffles2.INS.4C5MA	INS	chr11	9705445	73	SWAP70	0.09927	.		.	FALSE	FALSE	TRUE		Non-repeat
Sniffles2.INS.4C6MA	INS	chr11	9706009	162	SWAP70	0.22636	.		.	FALSE	FALSE	TRUE		Non-repeat
Sniffles2.DEL.4C9MA	DEL	chr11	9706145	-37	SWAP70	0.00455	DEL_chr11_35f6f425	2.4e-05	8e-06	FALSE	FALSE	TRUE		Non-repeat
Sniffles2.INS.4C7MA	INS	chr11	9736441	332	LINC02709,SWAP70	0.04174	INS_chr11_ab4537c3	0.988033	0.119831	TRUE	TRUE	FALSE	AluY	SINE/Alu
Sniffles2.DEL.4CAMA	DEL	chr11	9739664	-39	LINC02709,SWAP70	0.00091	DEL_chr11_35f6f425	2.5e-05	8e-06	FALSE	FALSE	TRUE		Non-repeat
Sniffles2.DEL.4CBMA	DEL	chr11	9773027	-326	LINC02709	0.38	DEL_chr11_76b8febf	0.960245	0.27847	TRUE	TRUE	FALSE	AluY	SINE/Alu
Sniffles2.DEL.4CDMA	DEL	chr11	9829467	-40	ENSG00000255476,LINC02709	0.00364	DEL_chr11_35f6f425	2.6e-05	8e-06	FALSE	FALSE	TRUE		Non-repeat
Sniffles2.DEL.4CEMA	DEL	chr11	9839683	-52	ENSG00000255476,LINC02709	0.01633	DEL_chr11_35f6f425	3.4e-05	8e-06	FALSE	FALSE	TRUE		Non-repeat
Sniffles2.INS.4CCMA	INS	chr11	9864396	324	ENSG00000255476	0.03273	.		.	TRUE	FALSE	FALSE	AluY	SINE/Alu
Sniffles2.INS.4CFMA	INS	chr11	9898116	32	ENSG00000255476	0.00273	.		.	FALSE	FALSE	TRUE		Non-repeat
Sniffles2.INS.4D0MA	INS	chr11	9938106	43	ENSG00000255476	0.00091	.		.	FALSE	FALSE	TRUE	(T)n	Simple_repeat
Sniffles2.DEL.4D3MA	DEL	chr11	9974961	-33	ENSG00000255476	0.00091	DEL_chr11_35f6f425	2.2e-05	8e-06	FALSE	FALSE	TRUE	(A)n	Simple_repeat
Sniffles2.INS.4D1MA	INS	chr11	9989056	42	ENSG00000255476	0.07091	INS_chr11_603deaef	0.84	0.000577	FALSE	TRUE	FALSE	(AT)n	Simple_repeat
Sniffles2.INS.4D2MA	INS	chr11	9994578	32	ENSG00000255476	0.05172	.		.	FALSE	FALSE	TRUE	(AT)n	Simple_repeat
Sniffles2.INS.4D4MA	INS	chr11	10020901	6063	ENSG00000255476	0.04653	INS_chr11_eb29be24	0.988953	0.039495	FALSE	TRUE	FALSE	L1HS	LINE
Sniffles2.DEL.4D5MA	DEL	chr11	10041799	-33	ENSG00000255476	0.2541	DEL_chr11_b7ed33c0	0.000121	8e-06	FALSE	FALSE	TRUE		Non-repeat
Sniffles2.DEL.4D6MA	DEL	chr11	10045207	-5903	ENSG00000255476	0.00181	DEL_chr11_53aecabe	0.995616	4.8e-05	TRUE	TRUE	FALSE	L1MC	LINE
Sniffles2.DEL.4D7MA	DEL	chr11	10055528	-38	ENSG00000255476	0.00273	DEL_chr11_b7ed33c0	0.000139	8e-06	FALSE	FALSE	TRUE	(AC)n	Simple_repeat
Sniffles2.INS.4DBMA	INS	chr11	10114039	54	ADM,ENSG00000255476	0.00272	.		.	FALSE	FALSE	TRUE		Non-repeat
Sniffles2.DEL.4DDMA	DEL	chr11	10135221	-11242	ADM	0.00456	DEL_chr11_40da4f2d	0.999733	0.000745	TRUE	TRUE	FALSE		Non-repeat
Sniffles2.DEL.4DEMA	DEL	chr11	10175947	-177	ADM	0.26364	DEL_chr11_664e48ff	0.008597	8e-06	FALSE	FALSE	TRUE	L1P1	LINE
Sniffles2.INS.4DCMA	INS	chr11	10196867	32	ADM	0.09727	INS_chr11_162de96b	0.64	0.001048	FALSE	TRUE	FALSE	(TA)n	Simple_repeat
Sniffles2.DEL.4E5MA	DEL	chr11	10203588	-6897	ADM	0.00454	DEL_chr11_8d73f0c3	0.999565	0.00391	TRUE	TRUE	FALSE		Non-repeat
Sniffles2.DEL.4E6MA	DEL	chr11	10229511	-3266	ADM	0.00091	DEL_chr11_e98486af	0.999694	0.000714	TRUE	TRUE	FALSE	L1P1	LINE
Sniffles2.INS.4E1MA	INS	chr11	10235528	36	ADM	0.00091	.		.	TRUE	FALSE	FALSE	(TA)n	Simple_repeat
Sniffles2.INS.4E0MA	INS	chr11	10237392	32	ADM	0.00091	.		.	FALSE	FALSE	TRUE		Non-repeat
Sniffles2.DEL.4E7MA	DEL	chr11	10238501	-1266	ADM	0.07832	DEL_chr11_18ae204b	0.821963	0.055163	TRUE	TRUE	FALSE	AluSx	SINE/Alu
Sniffles2.INS.4E2MA	INS	chr11	10249778	54	ADM	0.41742	.		.	FALSE	FALSE	TRUE		Non-repeat
Sniffles2.DEL.4E8MA	DEL	chr11	10249782	-33	ADM	0.04189	DEL_chr11_6ad48439	0.309091	0.000175	FALSE	TRUE	FALSE		Non-repeat
Sniffles2.DEL.4E9MA	DEL	chr11	10254901	-35	ADM	0.04909	DEL_chr11_2bf2e1b9	0.007203	2.4e-05	FALSE	FALSE	TRUE	(A)n	Simple_repeat
Sniffles2.INS.4E3MA	INS	chr11	10270122	6022	ADM	0.00272	.		.	FALSE	FALSE	TRUE		Non-repeat
Sniffles2.DEL.4EAMA	DEL	chr11	10271182	-1106	ADM	0.50544	DEL_chr11_5ea372dc	0.98374	0.465231	TRUE	TRUE	FALSE		Non-repeat
Sniffles2.INS.4E4MA	INS	chr11	10282449	37	ADM	0.00364	.		.	FALSE	FALSE	TRUE	(T)n	Simple_repeat
Sniffles2.INS.4ECMA	INS	chr11	10329655	31	AMPD3,ADM	0.04356	.		.	FALSE	FALSE	TRUE	(AT)n	Simple_repeat
Sniffles2.INS.4EDMA	INS	chr11	10333930	57	AMPD3,ADM	0.00636	.		.	FALSE	FALSE	TRUE	(A)n	Simple_repeat
Sniffles2.DEL.4F1MA	DEL	chr11	10344524	-62	AMPD3,ADM	0.07091	DEL_chr11_d01e01b8	0.294393	2.4e-05	TRUE	FALSE	FALSE	DNM1r	other-repeat
Sniffles2.INS.4EEMA	INS	chr11	10344552	42	AMPD3,ADM	0.12386	.		.	FALSE	FALSE	TRUE	(TA)n	Simple_repeat
Sniffles2.DEL.4F2MA	DEL	chr11	10346426	-2886	AMPD3,ADM	0.00091	DEL_chr11_b2d8ec34	0.994814	1.6e-05	FALSE	TRUE	FALSE		Non-repeat
Sniffles2.DEL.4F3MA	DEL	chr11	10353387	-56	AMPD3,ADM	0.147	DEL_chr11_9bd2d97c	0.448115	0.026524	TRUE	TRUE	FALSE	(TTTCT)n	Simple_repeat
Sniffles2.INS.4EFMA	INS	chr11	10353406	40	AMPD3,ADM	0.00273	.		.	FALSE	FALSE	TRUE	(T)n	Simple_repeat
Sniffles2.INS.4F0MA	INS	chr11	10384274	38	AMPD3,ADM	0.00091	.		.	FALSE	FALSE	TRUE	(T)n	Simple_repeat
Sniffles2.INS.4F5MA	INS	chr11	10460600	36	AMPD3	0.00273	INS_chr11_61dcc536	0.117264	0.001834	FALSE	FALSE	TRUE	(TA)n	Simple_repeat
Sniffles2.INS.4F6MA	INS	chr11	10480537	33	AMPD3	0.06284	.		.	FALSE	FALSE	TRUE		Non-repeat
Sniffles2.INS.4F7MA	INS	chr11	10519665	36	AMPD3	0.07952	.		.	FALSE	FALSE	TRUE		Non-repeat
Sniffles2.INS.4F8MA	INS	chr11	10527460	49	AMPD3	0.01007	.		.	FALSE	FALSE	TRUE		Non-repeat
Sniffles2.DEL.4FCMA	DEL	chr11	10532502	-39	AMPD3	0.00365	DEL_chr11_f3876362	0.012251	8e-06	FALSE	FALSE	TRUE	(AC)n	Simple_repeat
Sniffles2.INS.4F9MA	INS	chr11	10539700	36	AMPD3	0.86479	.		.	FALSE	FALSE	TRUE	(AT)n	Simple_repeat
Sniffles2.DEL.4FDMA	DEL	chr11	10540010	-37	AMPD3	0.00091	DEL_chr11_f71dd9b5	1e-06	0.057776	FALSE	FALSE	TRUE		Non-repeat
Sniffles2.INS.4FAMA	INS	chr11	10556718	31	EIF4G2,AMPD3	0.00273	.		.	FALSE	FALSE	TRUE	(CCTT)n	Simple_repeat
Sniffles2.INS.4FBMA	INS	chr11	10584549	42	EIF4G2,AMPD3	0.00182	.		.	FALSE	FALSE	TRUE	(TC)n	Simple_repeat
Sniffles2.DEL.4FEMA	DEL	chr11	10585555	-37	EIF4G2,AMPD3	0.00181	DEL_chr11_06545673	0.006088	8e-06	FALSE	FALSE	TRUE		Non-repeat
Sniffles2.INS.4FFMA	INS	chr11	10615936	316	EIF4G2,AMPD3	0.43364	.		.	TRUE	FALSE	FALSE	AluY	SINE/Alu
Sniffles2.DEL.501MA	DEL	chr11	10615949	-75	EIF4G2,AMPD3	0.00545	DEL_chr11_cd5269d6	0.926829	0.270637	FALSE	TRUE	FALSE	L1ME4b	LINE
Sniffles2.DEL.502MA	DEL	chr11	10678853	-39	EIF4G2	0.00182	DEL_chr11_c670fe36	0.481329	0.000199	FALSE	TRUE	FALSE		Non-repeat
Sniffles2.INS.500MA	INS	chr11	10680369	32	EIF4G2	0.15545	INS_chr11_cd897348	0.380952	0.000155	FALSE	TRUE	FALSE	(GAAA)n	Simple_repeat
Sniffles2.DEL.503MA	DEL	chr11	10680375	-42	EIF4G2	0.00546	DEL_chr11_5eff160f	0.236264	0.000103	FALSE	FALSE	TRUE	(GGAA)n	Simple_repeat
Sniffles2.INS.504MA	INS	chr11	10711834	324	EIF4G2	0.19636	INS_chr11_b6721c07	0.987805	0.211355	TRUE	TRUE	FALSE	AluY	SINE/Alu
Sniffles2.DEL.506MA	DEL	chr11	10746944	-47	EIF4G2	0.00091	DEL_chr11_fc589c2d	0.086331	4.8e-05	FALSE	FALSE	TRUE		Non-repeat
Sniffles2.INS.505MA	INS	chr11	10747251	32	EIF4G2	0.62704	INS_chr11_6d7fed5a	0.5	8e-06	FALSE	TRUE	FALSE	(TA)n	Simple_repeat
Sniffles2.DEL.507MA	DEL	chr11	10787108	-6664	EIF4G2	0.00091	DEL_chr11_d79120f8	0.987111	0.000278	TRUE	TRUE	FALSE		Non-repeat
Sniffles2.INS.509MA	INS	chr11	10802030	76	EIF4G2	0.99546	.		.	TRUE	FALSE	FALSE		Non-repeat
Sniffles2.DEL.50CMA	DEL	chr11	10805696	-43	ZBED5,EIF4G2	0.00091	DEL_chr11_df113732	0.396396	0.000262	FALSE	TRUE	FALSE	FLAM_C	SINE/Alu
Sniffles2.DEL.50DMA	DEL	chr11	10822255	-33	ZBED5,EIF4G2	0.0608	DEL_chr11_d8daeedb	0.046133	0.000153	FALSE	FALSE	TRUE		Non-repeat
Sniffles2.DEL.50EMA	DEL	chr11	10866091	-37	ZBED5	0.00909	DEL_chr11_327872cb	0.316118	9e-06	FALSE	TRUE	FALSE	(TTCCT)n	Simple_repeat
Sniffles2.INS.50AMA	INS	chr11	10866178	40	ZBED5	0.00091	.		.	FALSE	FALSE	TRUE	(CTTC)n	Simple_repeat
Sniffles2.INS.50BMA	INS	chr11	10878451	45	ZBED5	0.00182	.		.	FALSE	FALSE	TRUE	(AG)n	Simple_repeat
Sniffles2.INS.510MA	INS	chr11	10896396	47	ZBED5	0.00091	.		.	FALSE	FALSE	TRUE	(CA)n	Simple_repeat
Sniffles2.DEL.513MA	DEL	chr11	10913855	-34	ZBED5	0.00817	DEL_chr11_f71dd9b5	1e-06	0.057776	FALSE	FALSE	TRUE	(TG)n	Simple_repeat
Sniffles2.INS.512MA	INS	chr11	10929624	32	LINC02752,ZBED5	0.00456	.		.	TRUE	FALSE	FALSE	(T)n	Simple_repeat
Sniffles2.INS.511MA	INS	chr11	10932781	32	LINC02752,ZBED5	0.00091	.		.	FALSE	FALSE	TRUE	(A)n	Simple_repeat
Sniffles2.DEL.516MA	DEL	chr11	11002045	-49	LINC02752,ZBED5	0.01182	DEL_chr11_11420c96	0.138889	7.2e-05	FALSE	FALSE	TRUE		Non-repeat
Sniffles2.DEL.517MA	DEL	chr11	11061540	-32	LINC02752	0.02632	DEL_chr11_f71dd9b5	1e-06	0.057776	FALSE	FALSE	TRUE		Non-repeat
Sniffles2.INS.515MA	INS	chr11	11077132	36	LINC02752	0.00091	.		.	FALSE	FALSE	TRUE	(AC)n	Simple_repeat
Sniffles2.DEL.518MA	DEL	chr11	11156168	-39	GALNT18,LINC02752	0.00273	DEL_chr11_da86b9c3	0.048721	0.000143	FALSE	FALSE	TRUE		Non-repeat
Sniffles2.INS.51AMA	INS	chr11	11241753	41	GALNT18,LINC02752	0.00091	.		.	FALSE	FALSE	TRUE	(GA)n	Simple_repeat
Sniffles2.DEL.526MA	DEL	chr11	11246570	-38	GALNT18,LINC02752	0.10146	DEL_chr11_ccf35415	0.004186	2.4e-05	TRUE	FALSE	FALSE	(TCTGTC)n	Simple_repeat
Sniffles2.INS.51CMA	INS	chr11	11246712	2238	GALNT18,LINC02752	0.0046	.		.	FALSE	FALSE	TRUE		Non-repeat
Sniffles2.INS.51BMA	INS	chr11	11246936	7331	GALNT18,LINC02752	0.04206	.		.	FALSE	FALSE	TRUE		Non-repeat
Sniffles2.INS.520MA	INS	chr11	11246938	6475	GALNT18,LINC02752	0.04198	.		.	FALSE	FALSE	TRUE	(TC)n	Simple_repeat
Sniffles2.INS.51EMA	INS	chr11	11246940	4932	GALNT18,LINC02752	0.26703	.		.	FALSE	FALSE	TRUE		Non-repeat
Sniffles2.INS.522MA	INS	chr11	11246940	8344	GALNT18,LINC02752	0.00737	.		.	FALSE	FALSE	TRUE		Non-repeat
Sniffles2.INS.51FMA	INS	chr11	11246942	4156	GALNT18,LINC02752	0.55484	.		.	FALSE	FALSE	TRUE		Non-repeat
Sniffles2.INS.521MA	INS	chr11	11246956	3469	GALNT18,LINC02752	0.13052	INS_chr11_02292f09	0.010892	0.014687	FALSE	FALSE	TRUE		Non-repeat
Sniffles2.INS.51DMA	INS	chr11	11247059	128	GALNT18,LINC02752	0.08984	.		.	FALSE	FALSE	TRUE		Non-repeat
Sniffles2.INS.523MA	INS	chr11	11269892	2176	GALNT18,LINC02752	0.37182	.		.	FALSE	FALSE	TRUE		Non-repeat
Sniffles2.INS.524MA	INS	chr11	11269892	4341	GALNT18,LINC02752	0.00824	.		.	FALSE	FALSE	TRUE		Non-repeat
Sniffles2.INS.525MA	INS	chr11	11291263	35	GALNT18,LINC02752	0.00091	.		.	FALSE	FALSE	TRUE		Non-repeat
Sniffles2.INS.527MA	INS	chr11	11318949	6093	GALNT18,LINC02752	0.00273	.		.	FALSE	FALSE	TRUE	L1HS	LINE
Sniffles2.DEL.529MA	DEL	chr11	11319044	-61	GALNT18,LINC02752	0.0337	DEL_chr11_34d6067d	0.315874	0.019955	TRUE	TRUE	FALSE	LTR37B	LTR
Sniffles2.DEL.52AMA	DEL	chr11	11338098	-42	GALNT18,LINC02752	0.00364	DEL_chr11_1ce3bd52	0.313869	0.000914	TRUE	TRUE	FALSE	AluSx	SINE/Alu
Sniffles2.DEL.52CMA	DEL	chr11	11357505	-43	GALNT18,LINC02752	0.00091	DEL_chr11_f71dd9b5	2e-06	0.057776	FALSE	FALSE	TRUE		Non-repeat
Sniffles2.DEL.52BMA	DEL	chr11	11358072	-1409	GALNT18,LINC02752	0.2441	DEL_chr11_102067cb	0.997872	0.24444	TRUE	TRUE	FALSE		Non-repeat
Sniffles2.INS.528MA	INS	chr11	11363945	52	GALNT18,LINC02752	0.00182	.		.	FALSE	FALSE	TRUE		Non-repeat
Sniffles2.DEL.52DMA	DEL	chr11	11372813	-40	GALNT18,LINC02752	0.00091	DEL_chr11_f71dd9b5	1e-06	0.057776	FALSE	FALSE	TRUE		Non-repeat
Sniffles2.INS.531MA	INS	chr11	11401070	46	GALNT18,LINC02752	0.00092	.		.	FALSE	FALSE	TRUE		Non-repeat
Sniffles2.DEL.532MA	DEL	chr11	11444229	-39	GALNT18	0.00091	DEL_chr11_2e2dc85f	0.057971	2.4e-05	FALSE	FALSE	TRUE		Non-repeat
Sniffles2.DEL.534MA	DEL	chr11	11560018	-99	USP47,GALNT18	0.00091	DEL_chr11_a20f674c	0.75	0.028499	FALSE	TRUE	FALSE	(ATGGG)n	Simple_repeat
Sniffles2.INS.533MA	INS	chr11	11560151	275	USP47,GALNT18	0.94646	.		.	TRUE	FALSE	FALSE	(GATGG)n	Simple_repeat
Sniffles2.INS.536MA	INS	chr11	11625310	46	USP47,GALNT18	0.00182	.		.	FALSE	FALSE	TRUE		Non-repeat
Sniffles2.INS.537MA	INS	chr11	11638657	34	USP47,GALNT18	0.00545	.		.	FALSE	FALSE	TRUE		Non-repeat
Sniffles2.INS.538MA	INS	chr11	11650542	42	USP47,GALNT18	0.00091	.		.	FALSE	FALSE	TRUE	(G)n	Simple_repeat
Sniffles2.DEL.53CMA	DEL	chr11	11731020	-36	USP47,GALNT18	0.00272	DEL_chr11_ec794e74	0.008446	4.4e-05	FALSE	FALSE	TRUE	(TG)n	Simple_repeat
Sniffles2.DEL.53DMA	DEL	chr11	11749400	-41	USP47,GALNT18	0.00091	DEL_chr11_56e3d712	0.000359	8e-06	FALSE	FALSE	TRUE		Non-repeat
Sniffles2.DEL.53EMA	DEL	chr11	11783236	-46	USP47,GALNT18	0.00091	DEL_chr11_f3efbd88	0.257995	0.000544	FALSE	FALSE	TRUE		Non-repeat
Sniffles2.INS.53AMA	INS	chr11	11786301	54	USP47,GALNT18	0.39818	INS_chr11_35c47923	0.823388	0.471585	TRUE	TRUE	FALSE		Non-repeat
Sniffles2.INS.53BMA	INS	chr11	11789198	39	USP47,GALNT18	0.19161	.		.	FALSE	FALSE	TRUE	AluJb	SINE/Alu
Sniffles2.DEL.540MA	DEL	chr11	11801441	-1636	USP47	0.19601	DEL_chr11_2ac8b696	0.999389	0.180618	TRUE	TRUE	FALSE		Non-repeat
Sniffles2.DEL.541MA	DEL	chr11	11835735	-33	USP47	0.00907	DEL_chr11_b0622567	2.9e-05	8e-06	FALSE	FALSE	TRUE	(AT)n	Simple_repeat
Sniffles2.DEL.542MA	DEL	chr11	11842413	-41	USP47	0.00182	DEL_chr11_c0aad1fd	0.059659	8e-06	FALSE	FALSE	TRUE		Non-repeat
Sniffles2.DEL.543MA	DEL	chr11	11854052	-960	USP47	0.15909	DEL_chr11_3e28107f	0.819267	0.129031	TRUE	TRUE	FALSE		Non-repeat
Sniffles2.DEL.544MA	DEL	chr11	11864902	-6488	USP47	0.00091	DEL_chr11_4be81593	0.999692	0.00027	FALSE	TRUE	FALSE	L1MD1	LINE
Sniffles2.DEL.545MA	DEL	chr11	11871502	-33	USP47	0.03279	DEL_chr11_b0622567	2.9e-05	8e-06	FALSE	FALSE	TRUE	(A)n	Simple_repeat
Sniffles2.DEL.546MA	DEL	chr11	11875040	-37	USP47	0.00182	DEL_chr11_b0622567	3.3e-05	8e-06	FALSE	FALSE	TRUE	(GT)n	Simple_repeat
Sniffles2.DEL.547MA	DEL	chr11	11877817	-35	USP47	0.05808	DEL_chr11_4327919e	0.00117	0.000619	FALSE	FALSE	TRUE	(TG)n	Simple_repeat
Sniffles2.DEL.54BMA	DEL	chr11	11899273	-38	DKK3,USP47	0.00091	DEL_chr11_b0622567	3.4e-05	8e-06	FALSE	FALSE	TRUE		Non-repeat
Sniffles2.DEL.54CMA	DEL	chr11	11923228	-34	DKK3,USP47	0.00182	DEL_chr11_ea002c8f	0.005832	0.001448	FALSE	FALSE	TRUE		Non-repeat
Sniffles2.DEL.54DMA	DEL	chr11	11924977	-46	DKK3,USP47	0.00274	DEL_chr11_3051f1c5	0.465347	0.003467	TRUE	TRUE	FALSE	L1M3	LINE
Sniffles2.INS.548MA	INS	chr11	11926964	2732	DKK3,USP47	0.40018	INS_chr11_6b7a8a0e	0.022012	0.211572	FALSE	FALSE	TRUE	SVA_E	SVA
Sniffles2.INS.549MA	INS	chr11	11943324	38	DKK3,USP47	0.00091	.		.	FALSE	FALSE	TRUE	(A)n	Simple_repeat
Sniffles2.INS.54AMA	INS	chr11	11945831	38	DKK3,USP47	0.00182	.		.	FALSE	FALSE	TRUE		Non-repeat
Sniffles2.DEL.54EMA	DEL	chr11	11961621	-39	DKK3,USP47	0.00091	DEL_chr11_013e66eb	0.006666	8e-06	FALSE	FALSE	TRUE		Non-repeat
Sniffles2.DEL.54FMA	DEL	chr11	11972953	-44	DKK3,USP47	0.00183	DEL_chr11_b0622567	3.9e-05	8e-06	FALSE	FALSE	TRUE		Non-repeat
Sniffles2.DEL.550MA	DEL	chr11	11979679	-39	DKK3,USP47	0.00091	DEL_chr11_b0622567	3.5e-05	8e-06	FALSE	FALSE	TRUE		Non-repeat
Sniffles2.DEL.551MA	DEL	chr11	11990096	-39	DKK3	0.00091	DEL_chr11_5a8cd523	0.070299	4.8e-05	FALSE	FALSE	TRUE		Non-repeat
Sniffles2.DEL.554MA	DEL	chr11	12010726	-35	DKK3	0.00547	DEL_chr11_b961e9fb	0.001636	8e-06	FALSE	FALSE	TRUE	(AGAA)n	Simple_repeat
Sniffles2.DEL.555MA	DEL	chr11	12012614	-34	DKK3	0.00182	DEL_chr11_b961e9fb	0.001591	8e-06	FALSE	FALSE	TRUE		Non-repeat
Sniffles2.DEL.556MA	DEL	chr11	12059949	-43	MICAL2,DKK3	0.00181	DEL_chr11_5b46b2de	0.101852	0.004042	FALSE	FALSE	TRUE	AluJb	SINE/Alu
Sniffles2.INS.557MA	INS	chr11	12098334	33	MICAL2,DKK3	0.00183	.		.	FALSE	FALSE	TRUE	(AG)n	Simple_repeat
Sniffles2.DEL.559MA	DEL	chr11	12130998	-324	MICAL2,DKK3	0.63793	DEL_chr11_23a7e8d9	0.956923	0.537584	TRUE	TRUE	FALSE	AluY	SINE/Alu
Sniffles2.INS.558MA	INS	chr11	12185127	96	MICAL2	0.9882	INS_chr11_450e71e3	0.287415	0.414696	FALSE	FALSE	TRUE	G-rich	Low_complexity
Sniffles2.DEL.55CMA	DEL	chr11	12327844	-38	MICAL2	0.00182	DEL_chr11_fa5cc983	0.006972	5.6e-05	FALSE	FALSE	TRUE		Non-repeat
Sniffles2.DEL.55DMA	DEL	chr11	12380372	-61	MICAL2	0.01361	DEL_chr11_109acff4	0.0992	0.04453	FALSE	FALSE	TRUE		Non-repeat
Sniffles2.DEL.55FMA	DEL	chr11	12474752	-42	TEAD1,MICAL2	0.00273	DEL_chr11_7da5ae01	0.4001	0.001221	FALSE	TRUE	FALSE	AluSx	SINE/Alu
Sniffles2.DEL.560MA	DEL	chr11	12484505	-35	TEAD1,MICAL2	0.00547	DEL_chr11_daee53c7	0.022843	8e-06	FALSE	FALSE	TRUE	(TG)n	Simple_repeat
Sniffles2.INS.55EMA	INS	chr11	12496361	35	TEAD1,MICAL2	0.00818	.		.	FALSE	FALSE	TRUE	(A)n	Simple_repeat
Sniffles2.DEL.563MA	DEL	chr11	12596531	-33	TEAD1,MICAL2	0.0255	DEL_chr11_c31b17ea	1.2e-05	8e-06	FALSE	FALSE	TRUE	(A)n	Simple_repeat
Sniffles2.INS.564MA	INS	chr11	12606513	46	TEAD1,MICAL2	0.00182	.		.	FALSE	FALSE	TRUE	(A)n	Simple_repeat
Sniffles2.DUP.572MA	DUP	chr11	12640821	464	TEAD1,MICAL2	0.00182	DUP_chr11_5e93e325	0.503226	0.029043	FALSE	TRUE	FALSE		Non-repeat
Sniffles2.INS.56CMA	INS	chr11	12640961	11280	TEAD1,MICAL2	0.00273	.		.	FALSE	FALSE	TRUE		Non-repeat
Sniffles2.INS.56BMA	INS	chr11	12640982	8925	TEAD1,MICAL2	0.0127	.		.	FALSE	FALSE	TRUE	(CAC)n	Simple_repeat
Sniffles2.INS.567MA	INS	chr11	12640986	1215	TEAD1,MICAL2	0.23679	.		.	FALSE	FALSE	TRUE		Non-repeat
Sniffles2.INS.568MA	INS	chr11	12641003	5908	TEAD1,MICAL2	0.02559	.		.	FALSE	FALSE	TRUE		Non-repeat
Sniffles2.INS.569MA	INS	chr11	12641003	2340	TEAD1,MICAL2	0.26734	.		.	FALSE	FALSE	TRUE	(CAC)n	Simple_repeat
Sniffles2.INS.56AMA	INS	chr11	12641003	4280	TEAD1,MICAL2	0.09615	.		.	FALSE	FALSE	TRUE	(CAC)n	Simple_repeat
Sniffles2.INS.565MA	INS	chr11	12641005	3301	TEAD1,MICAL2	0.25967	.		.	FALSE	FALSE	TRUE	(CCA)n	Simple_repeat
Sniffles2.INS.56EMA	INS	chr11	12641021	7500	TEAD1,MICAL2	0.00635	.		.	FALSE	FALSE	TRUE	(CCA)n	Simple_repeat
Sniffles2.INS.566MA	INS	chr11	12641027	121	TEAD1,MICAL2	0.38091	.		.	FALSE	FALSE	TRUE	L1M4b	LINE
Sniffles2.INS.56DMA	INS	chr11	12641027	10201	TEAD1,MICAL2	0.0118	.		.	FALSE	FALSE	TRUE		Non-repeat
Sniffles2.DEL.56FMA	DEL	chr11	12641102	-40	TEAD1,MICAL2	0.05596	DEL_chr11_2c560f87	0.353448	0.00124	FALSE	TRUE	FALSE	(CCA)n	Simple_repeat
Sniffles2.DEL.570MA	DEL	chr11	12666474	-40	TEAD1	0.00181	DEL_chr11_aca20d82	0.074007	0.001296	FALSE	FALSE	TRUE		Non-repeat
Sniffles2.DEL.571MA	DEL	chr11	12674871	-35	TEAD1	0.02359	DEL_chr11_20ff6d95	0.060606	8e-06	FALSE	FALSE	TRUE		Non-repeat
Sniffles2.DEL.573MA	DEL	chr11	12719964	-33	TEAD1	0.16243	DEL_chr11_dbd843c7	0.10625	2.4e-05	FALSE	FALSE	TRUE	(T)n	Simple_repeat
Sniffles2.DEL.574MA	DEL	chr11	12776816	-37	TEAD1	0.00455	DEL_chr11_c31b17ea	1.3e-05	8e-06	FALSE	FALSE	TRUE		Non-repeat
Sniffles2.DEL.575MA	DEL	chr11	12781959	-32	TEAD1	0.00272	DEL_chr11_46fba372	0.075524	8e-06	FALSE	FALSE	TRUE	(A)n	Simple_repeat
Sniffles2.DEL.57AMA	DEL	chr11	12806420	-3209	TEAD1	0.00091	DEL_chr11_7c75799e	0.999065	0.001396	TRUE	TRUE	FALSE		Non-repeat
Sniffles2.INS.577MA	INS	chr11	12821962	31	TEAD1	0.01275	.		.	FALSE	FALSE	TRUE	(T)n	Simple_repeat
Sniffles2.INS.579MA	INS	chr11	12832889	2742	TEAD1	0.00272	.		.	FALSE	FALSE	TRUE	SVA_F	SVA
Sniffles2.INS.578MA	INS	chr11	12837793	34	TEAD1	0.00273	.		.	FALSE	FALSE	TRUE	(T)n	Simple_repeat
Sniffles2.DEL.57BMA	DEL	chr11	12895706	-43	TEAD1	0.00091	DEL_chr11_c31b17ea	1.5e-05	8e-06	FALSE	FALSE	TRUE		Non-repeat
Sniffles2.DEL.57EMA	DEL	chr11	12906106	-1106	TEAD1	0.00091	DEL_chr11_ff7adfc6	0.999097	0.000381	TRUE	TRUE	FALSE	L1MB8	LINE
Sniffles2.INS.57CMA	INS	chr11	12908884	35	TEAD1	0.00182	.		.	FALSE	FALSE	TRUE		Non-repeat
Sniffles2.DEL.57FMA	DEL	chr11	12922186	-277	TEAD1	0.39111	DEL_chr11_49c8dc41	0.964029	0.440313	TRUE	TRUE	FALSE	AluY	SINE/Alu
Sniffles2.DEL.580MA	DEL	chr11	12945716	-41	TEAD1	0.00181	DEL_chr11_c31b17ea	1.4e-05	8e-06	FALSE	FALSE	TRUE		Non-repeat
Sniffles2.INS.57DMA	INS	chr11	12969609	36	TEAD1	0.17423	.		.	FALSE	FALSE	TRUE	(TA)n	Simple_repeat
Sniffles2.DEL.581MA	DEL	chr11	12989938	-38	BMAL1,TEAD1	0.00092	DEL_chr11_29f0dd8f	0.001662	1.6e-05	FALSE	FALSE	TRUE		Non-repeat
Sniffles2.INS.582MA	INS	chr11	13001661	82	BMAL1,TEAD1	0.72142	INS_chr11_dd1415e3	0.97619	0.442656	TRUE	TRUE	FALSE	MER1A	DNA_transposon
Sniffles2.DEL.587MA	DEL	chr11	13002875	-34	BMAL1,TEAD1	0.01545	DEL_chr11_ebbd1240	0.020228	0.000944	FALSE	FALSE	TRUE		Non-repeat
Sniffles2.INS.583MA	INS	chr11	13016509	170	BMAL1,TEAD1	0.99728	.		.	TRUE	FALSE	FALSE		Non-repeat
Sniffles2.INS.584MA	INS	chr11	13032544	72	BMAL1,TEAD1	0.02818	.		.	FALSE	FALSE	TRUE		Non-repeat
Sniffles2.DEL.588MA	DEL	chr11	13032563	-35	BMAL1,TEAD1	0.28312	DEL_chr11_87a02eb8	0.02904	0.178832	FALSE	FALSE	TRUE	(TA)n	Simple_repeat
Sniffles2.INS.585MA	INS	chr11	13051089	41	BMAL1,TEAD1	0.00181	INS_chr11_61b7d994	0.82	0.004761	TRUE	TRUE	FALSE	(AC)n	Simple_repeat
Sniffles2.INS.586MA	INS	chr11	13070639	332	BMAL1,TEAD1	0.12614	INS_chr11_9b1c293f	0.981937	0.125798	TRUE	TRUE	FALSE	AluY	SINE/Alu
Sniffles2.INS.589MA	INS	chr11	13189153	44	BMAL1	0.00091	.		.	FALSE	FALSE	TRUE	(TCTT)n	Simple_repeat
Sniffles2.INS.58AMA	INS	chr11	13258373	32	BMAL1	0.26951	.		.	FALSE	FALSE	TRUE	(AT)n	Simple_repeat
Sniffles2.DEL.58CMA	DEL	chr11	13284168	-32	BMAL1	0.32486	DEL_chr11_352c544c	0.053834	0.000112	TRUE	FALSE	FALSE	(TA)n	Simple_repeat
Sniffles2.INS.58BMA	INS	chr11	13288395	41	BMAL1	0.63546	.		.	TRUE	FALSE	FALSE	(TTTC)n	Simple_repeat
Sniffles2.INS.58EMA	INS	chr11	13415581	6027	BTBD10,BMAL1	0.00091	.		.	FALSE	FALSE	TRUE	L1HS	LINE
Sniffles2.INS.58FMA	INS	chr11	13429065	114	BTBD10	0.00091	.		.	FALSE	FALSE	TRUE		Non-repeat
Sniffles2.DEL.590MA	DEL	chr11	13487182	-45	BTBD10	0.01273	DEL_chr11_c31b17ea	1.6e-05	8e-06	FALSE	FALSE	TRUE	LTR12D	LTR
Sniffles2.DEL.592MA	DEL	chr11	13544376	-352	BTBD10	0.85209	DEL_chr11_a2c0a9c6	0.559429	0.584573	TRUE	TRUE	FALSE	L1PBa	LINE
Sniffles2.DEL.595MA	DEL	chr11	13606896	-50	BTBD10	0.00091	DEL_chr11_a3dc9a16	0.045781	0.013254	FALSE	FALSE	TRUE		Non-repeat
Sniffles2.INS.593MA	INS	chr11	13612104	32	BTBD10	0.02914	.		.	FALSE	FALSE	TRUE	(CT)n	Simple_repeat
Sniffles2.INS.594MA	INS	chr11	13678734	45	LINC02683,BTBD10	0.00364	.		.	FALSE	FALSE	TRUE		Non-repeat
Sniffles2.DEL.597MA	DEL	chr11	13745985	-62	LINC02683	0.98367	DEL_chr11_4121c4aa	0.270386	0.000292	TRUE	FALSE	FALSE	LTR16A	LTR
Sniffles2.INS.596MA	INS	chr11	13791475	334	LINC02683	0.39364	INS_chr11_b1e6c5f7	0.808651	0.340408	TRUE	TRUE	FALSE	AluY	SINE/Alu
Sniffles2.DEL.599MA	DEL	chr11	13914746	-37	LINC02683	0.00091	DEL_chr11_902e5dc7	0.026408	0.5	FALSE	FALSE	TRUE	L1P5	LINE
Sniffles2.DEL.59AMA	DEL	chr11	13921361	-34	LINC02683	0.00181	DEL_chr11_c2458e55	0.562637	0.034713	TRUE	TRUE	FALSE		Non-repeat
Sniffles2.INS.598MA	INS	chr11	13955562	46	LINC02683	0.00182	.		.	FALSE	FALSE	TRUE		Non-repeat
Sniffles2.DEL.59CMA	DEL	chr11	14001750	-42	LINC02683	0.00091	DEL_chr11_e44e2112	0.000661	8e-06	FALSE	FALSE	TRUE		Non-repeat
Sniffles2.INS.59BMA	INS	chr11	14034317	173	LINC02683	0.00365	INS_chr11_68c78902	0.615658	0.004198	FALSE	TRUE	FALSE		Non-repeat
Sniffles2.DEL.59FMA	DEL	chr11	14113569	-31	RRAS2,LINC02683	0.39927	DEL_chr11_d4c17c8d	0.050304	0.000186	FALSE	FALSE	TRUE	(T)n	Simple_repeat
Sniffles2.INS.59DMA	INS	chr11	14139007	42	RRAS2,LINC02683	0.00091	.		.	FALSE	FALSE	TRUE	(AT)n	Simple_repeat
Sniffles2.DEL.5A0MA	DEL	chr11	14160528	-99	RRAS2	0.37	DEL_chr11_37ee974c	0.404858	0.038306	FALSE	TRUE	FALSE		Non-repeat
Sniffles2.INS.59EMA	INS	chr11	14161020	46	RRAS2	0.13934	.		.	FALSE	FALSE	TRUE	(TA)n	Simple_repeat
Sniffles2.DEL.5A6MA	DEL	chr11	14240591	-39	RRAS2	0.00091	DEL_chr11_a31978cd	1.6e-05	0.005271	FALSE	FALSE	TRUE	(TG)n	Simple_repeat
Sniffles2.DEL.5A7MA	DEL	chr11	14252425	-52	RRAS2	0.03455	DEL_chr11_a31978cd	2.1e-05	0.005271	FALSE	FALSE	TRUE		Non-repeat
Sniffles2.INS.5A1MA	INS	chr11	14252485	52	RRAS2	0.11364	.		.	FALSE	FALSE	TRUE		Non-repeat
Sniffles2.INS.5A2MA	INS	chr11	14272683	32	RRAS2	0.00454	.		.	FALSE	FALSE	TRUE	(A)n	Simple_repeat
Sniffles2.INS.5A4MA	INS	chr11	14276626	5639	RRAS2	0.01132	.		.	FALSE	FALSE	TRUE	GA-rich	Low_complexity
Sniffles2.INS.5A3MA	INS	chr11	14276629	2880	RRAS2	0.99816	.		.	FALSE	FALSE	TRUE	G-rich	Low_complexity
Sniffles2.INS.5A5MA	INS	chr11	14293125	34	RRAS2	0.01545	.		.	FALSE	FALSE	TRUE	(AT)n	Simple_repeat
Sniffles2.INS.5B0MA	INS	chr11	14302074	32	RRAS2	0.00273	.		.	FALSE	FALSE	TRUE	(C)n	Simple_repeat
Sniffles2.DEL.5B2MA	DEL	chr11	14326765	-316	RRAS2	0.79	DEL_chr11_123748c9	0.952681	0.670875	TRUE	TRUE	FALSE	AluY	SINE/Alu
Sniffles2.DEL.5B3MA	DEL	chr11	14339882	-33	RRAS2	0.00181	DEL_chr11_ab800a41	0.005801	8e-06	FALSE	FALSE	TRUE		Non-repeat
Sniffles2.INS.5B1MA	INS	chr11	14389675	40	COPB1,RRAS2	0.56261	.		.	TRUE	FALSE	FALSE	(ATAG)n	Simple_repeat
Sniffles2.INS.5B4MA	INS	chr11	14454638	34	COPB1	0.00363	.		.	FALSE	FALSE	TRUE	(A)n	Simple_repeat
Sniffles2.DEL.5B8MA	DEL	chr11	14465069	-38	COPB1	0.00273	DEL_chr11_a31978cd	1.6e-05	0.005271	FALSE	FALSE	TRUE	(CA)n	Simple_repeat
Sniffles2.INS.5B6MA	INS	chr11	14477390	31	PSMA1,COPB1	0.00636	.		.	FALSE	FALSE	TRUE	(A)n	Simple_repeat
Sniffles2.INS.5B5MA	INS	chr11	14478465	321	PSMA1,COPB1	0.39546	INS_chr11_641a65f8	0.93459	0.344917	TRUE	TRUE	FALSE	AluY	SINE/Alu
Sniffles2.INS.5B7MA	INS	chr11	14492813	47	PSMA1,COPB1	0.00091	.		.	FALSE	FALSE	TRUE	(T)n	Simple_repeat
Sniffles2.DEL.5B9MA	DEL	chr11	14504650	-39	PSMA1,COPB1	0.00091	DEL_chr11_a31978cd	1.6e-05	0.005271	FALSE	FALSE	TRUE		Non-repeat
Sniffles2.DEL.5BAMA	DEL	chr11	14509514	-45	PSMA1,COPB1	0.00091	DEL_chr11_a31978cd	1.9e-05	0.005271	FALSE	FALSE	TRUE	AluY	SINE/Alu
Sniffles2.DEL.5BBMA	DEL	chr11	14524309	-4365	PSMA1,COPB1	0.00091	DEL_chr11_171c57b4	0.949611	0.001071	FALSE	TRUE	FALSE	HERVH-int	LTR
Sniffles2.DEL.5BCMA	DEL	chr11	14536229	-41	PSMA1,COPB1	0.00091	DEL_chr11_a31978cd	1.7e-05	0.005271	FALSE	FALSE	TRUE		Non-repeat
Sniffles2.INS.5BEMA	INS	chr11	14619150	2461	PDE3B,PSMA1	0.00182	.		.	FALSE	FALSE	TRUE	L1HS	LINE
Sniffles2.INS.5BFMA	INS	chr11	14626136	6105	PDE3B,PSMA1	0.00091	INS_chr11_ffada2ec	0.98493	0.044555	FALSE	TRUE	FALSE	L1HS	LINE
Sniffles2.DEL.5C0MA	DEL	chr11	14638559	-31	PDE3B,PSMA1	0.26679	DEL_chr11_1aedf2a5	0.040698	0.000585	FALSE	FALSE	TRUE	(TA)n	Simple_repeat
Sniffles2.INS.5C1MA	INS	chr11	14708753	3310	PDE3B,PSMA1	0.00182	.		.	FALSE	FALSE	TRUE	L1HS	LINE
Sniffles2.INS.5C2MA	INS	chr11	14749900	32	PDE3B,PSMA1	0.43182	.		.	FALSE	FALSE	TRUE	(AT)n	Simple_repeat
Sniffles2.INS.5C3MA	INS	chr11	14759481	37	PDE3B	0.00091	.		.	FALSE	FALSE	TRUE	L1P1	LINE
Sniffles2.INS.5C5MA	INS	chr11	14841726	1058	CYP2R1,PDE3B	0.64065	.		.	FALSE	FALSE	TRUE	MLT1N2-int	LTR
Sniffles2.INS.5C6MA	INS	chr11	14877934	48	CYP2R1,PDE3B	0.00091	.		.	FALSE	FALSE	TRUE		Non-repeat
Sniffles2.DEL.5C7MA	DEL	chr11	14925294	-5081	CALCA,CYP2R1	0.00091	DEL_chr11_d41cc383	0.999607	8e-06	TRUE	TRUE	FALSE		Non-repeat
Sniffles2.DEL.5C8MA	DEL	chr11	14935002	-37	CALCA	0.00909	DEL_chr11_fd3d7131	0.058104	8e-06	FALSE	FALSE	TRUE	(CCTC)n	Simple_repeat
Sniffles2.INS.5C9MA	INS	chr11	15048985	45	INSC,CALCA	0.00091	.		.	FALSE	FALSE	TRUE	(AC)n	Simple_repeat
Sniffles2.DEL.5CAMA	DEL	chr11	15051484	-32	INSC,CALCA	0.27546	DEL_chr11_a31978cd	1.3e-05	0.005271	FALSE	FALSE	TRUE	AluSx	SINE/Alu
Sniffles2.INS.5CBMA	INS	chr11	15113144	43	INSC	0.48091	.		.	TRUE	FALSE	FALSE		Non-repeat
Sniffles2.INS.5CCMA	INS	chr11	15116848	34	INSC	0.00456	.		.	FALSE	FALSE	TRUE	(TTTC)n	Simple_repeat
Sniffles2.DEL.5CDMA	DEL	chr11	15116869	-41	INSC	0.00091	DEL_chr11_5f5bb920	0.352941	6e-05	FALSE	TRUE	FALSE	(CCCT)n	Simple_repeat
Sniffles2.DEL.5D0MA	DEL	chr11	15212324	-39	INSC	0.00091	DEL_chr11_a31978cd	1.6e-05	0.005271	FALSE	FALSE	TRUE	AluSx	SINE/Alu
Sniffles2.DEL.5D1MA	DEL	chr11	15229953	-48	INSC	0.38616	DEL_chr11_7eaf71b5	0.051363	8e-06	TRUE	FALSE	FALSE	(AT)n	Simple_repeat
Sniffles2.INS.5CFMA	INS	chr11	15229965	78	INSC	0.04113	.		.	FALSE	FALSE	TRUE		Non-repeat
Sniffles2.DEL.5D2MA	DEL	chr11	15263538	-46	INSC	0.00091	DEL_chr11_e71aa510	0.019422	8e-06	FALSE	FALSE	TRUE		Non-repeat
Sniffles2.DEL.5D6MA	DEL	chr11	15298885	-33	INSC	0.0073	DEL_chr11_2980f243	0.030327	4.1e-05	FALSE	FALSE	TRUE	(TCCC)n	Simple_repeat
Sniffles2.DEL.5D7MA	DEL	chr11	15314031	-38	INSC	0.00273	DEL_chr11_a31978cd	1.6e-05	0.005271	FALSE	FALSE	TRUE		Non-repeat
Sniffles2.INS.5D3MA	INS	chr11	15326506	33	INSC	0.00911	.		.	TRUE	FALSE	FALSE	(TATAC)n	Simple_repeat
Sniffles2.INS.5D4MA	INS	chr11	15355379	32	INSC	0.05091	.		.	TRUE	FALSE	FALSE	(AC)n	Simple_repeat
Sniffles2.INS.5D5MA	INS	chr11	15358699	1564	INSC	0.3176	INS_chr11_77090e1f	0.099109	0.422912	FALSE	FALSE	TRUE	L1HS	LINE
Sniffles2.DEL.5D8MA	DEL	chr11	15372650	-43	INSC	0.33848	DEL_chr11_21599bb7	0.180317	0.000673	FALSE	FALSE	TRUE	(TTCT)n	Simple_repeat
Sniffles2.INS.5DBMA	INS	chr11	15446186	45	INSC	0.00364	INS_chr11_3f751cc9	0.278189	0.12967	FALSE	FALSE	TRUE	(TCT)n	Simple_repeat
Sniffles2.DEL.5DCMA	DEL	chr11	15448876	-34	INSC	0.39202	DEL_chr11_89a7b2e5	0.05636	3.2e-05	FALSE	FALSE	TRUE	(CTTT)n	Simple_repeat
Sniffles2.INS.5DAMA	INS	chr11	15448905	43	INSC	0.00091	.		.	FALSE	FALSE	TRUE	(T)n	Simple_repeat
Sniffles2.DEL.5DDMA	DEL	chr11	15472301	-33	INSC	0.00091	DEL_chr11_a31978cd	1.4e-05	0.005271	FALSE	FALSE	TRUE	(GT)n	Simple_repeat
Sniffles2.DEL.5DEMA	DEL	chr11	15483908	-39	INSC	0.00364	DEL_chr11_a31978cd	1.6e-05	0.005271	FALSE	FALSE	TRUE		Non-repeat
Sniffles2.INS.5E1MA	INS	chr11	15502059	52	INSC	0.00091	.		.	FALSE	FALSE	TRUE		Non-repeat
Sniffles2.INS.5E0MA	INS	chr11	15502816	31	INSC	0.00364	.		.	FALSE	FALSE	TRUE		Non-repeat
Sniffles2.DEL.5E2MA	DEL	chr11	15508243	-6759	INSC	0.00091	DEL_chr11_2af43351	0.999704	0.000103	FALSE	TRUE	FALSE	L1ME2	LINE
Sniffles2.DEL.5E3MA	DEL	chr11	15517943	-43	INSC	0.00181	DEL_chr11_a10bdac1	0.163569	8.8e-05	FALSE	FALSE	TRUE		Non-repeat
Sniffles2.DEL.5E4MA	DEL	chr11	15530044	-31	INSC	0.19964	DEL_chr11_7d879b62	0.004785	6.4e-05	FALSE	FALSE	TRUE	(A)n	Simple_repeat
Sniffles2.DEL.5E5MA	DEL	chr11	15555442	-38	SOX6,INSC	0.00091	DEL_chr11_a31978cd	1.6e-05	0.005271	FALSE	FALSE	TRUE		Non-repeat
Sniffles2.DEL.5E6MA	DEL	chr11	15596091	-40	SOX6,INSC	0.60526	DEL_chr11_77f929ed	0.086167	8e-06	FALSE	FALSE	TRUE	(CA)n	Simple_repeat
Sniffles2.DEL.5EAMA	DEL	chr11	15637669	-36	SOX6,INSC	0.03993	DEL_chr11_aaa07ad0	0.052422	0.000174	FALSE	FALSE	TRUE	(AT)n	Simple_repeat
Sniffles2.INS.5E8MA	INS	chr11	15637698	37	SOX6,INSC	0.01089	.		.	FALSE	FALSE	TRUE	(A)n	Simple_repeat
Sniffles2.INS.5E9MA	INS	chr11	15639196	36	SOX6,INSC	0.051	.		.	FALSE	FALSE	TRUE	(AAAG)n	Simple_repeat
Sniffles2.DEL.5ECMA	DEL	chr11	15712130	-40	SOX6,INSC	0.00091	DEL_chr11_a31978cd	1.7e-05	0.005271	FALSE	FALSE	TRUE		Non-repeat
Sniffles2.INS.5EEMA	INS	chr11	15854476	49	SOX6,INSC	0.27909	.		.	FALSE	FALSE	TRUE	(GAAG)n	Simple_repeat
Sniffles2.INS.5EFMA	INS	chr11	15874941	51	SOX6,INSC	0.00091	.		.	FALSE	FALSE	TRUE	(GA)n	Simple_repeat
Sniffles2.INS.5F0MA	INS	chr11	15880561	309	SOX6,INSC	0.01727	INS_chr11_21eae0ba	0.984076	0.093048	TRUE	TRUE	FALSE	AluY	SINE/Alu
Sniffles2.INS.5F1MA	INS	chr11	15907420	43	SOX6,INSC	0.00091	.		.	FALSE	FALSE	TRUE	(G)n	Simple_repeat
Sniffles2.DEL.5F4MA	DEL	chr11	15907856	-40	SOX6,INSC	0.00273	DEL_chr11_0123a4fc	0.005027	8.8e-05	FALSE	FALSE	TRUE		Non-repeat
Sniffles2.INS.5F2MA	INS	chr11	15922788	37	SOX6,INSC	0.00091	.		.	FALSE	FALSE	TRUE	(A)n	Simple_repeat
Sniffles2.INS.5F3MA	INS	chr11	15956913	35	SOX6,INSC	0.07195	.		.	TRUE	FALSE	FALSE		Non-repeat
Sniffles2.INS.5F5MA	INS	chr11	15998431	323	SOX6	0.36207	INS_chr11_762f0f8a	0.938091	0.363688	TRUE	TRUE	FALSE	AluY	SINE/Alu
Sniffles2.DEL.5F9MA	DEL	chr11	16010126	-38	SOX6	0.00273	DEL_chr11_a31978cd	1.6e-05	0.005271	FALSE	FALSE	TRUE	(CA)n	Simple_repeat
Sniffles2.INS.5F6MA	INS	chr11	16051710	42	SOX6	0.00182	.		.	FALSE	FALSE	TRUE	(GCA)n	Simple_repeat
Sniffles2.DEL.5FAMA	DEL	chr11	16063498	-35	SOX6	0.05535	DEL_chr11_55fc6ce4	0.070866	0.5	FALSE	FALSE	TRUE	(TA)n	Simple_repeat
Sniffles2.INS.5F7MA	INS	chr11	16064912	98	SOX6	0.00365	.		.	FALSE	FALSE	TRUE	L1M1	LINE
Sniffles2.INS.5F8MA	INS	chr11	16080015	38	SOX6	0.00181	.		.	FALSE	FALSE	TRUE	(G)n	Simple_repeat
Sniffles2.INS.5FCMA	INS	chr11	16125859	34	SOX6	0.00182	.		.	FALSE	FALSE	TRUE	(GAAG)n	Simple_repeat
Sniffles2.DEL.5FDMA	DEL	chr11	16132312	-38	SOX6	0.15273	DEL_chr11_c2ac1b5d	0.067591	0.5	TRUE	FALSE	FALSE	GA-rich	Low_complexity
Sniffles2.DUP.5FEMA	DUP	chr11	16132506	12267	SOX6	0.00091	DUP_chr11_476c28e7	0.897484	4e-05	FALSE	TRUE	FALSE		Non-repeat
Sniffles2.DEL.601MA	DEL	chr11	16201623	-227	SOX6	0.05191	DEL_chr11_83ff1b70	0.719184	0.058185	TRUE	TRUE	FALSE	AluY	SINE/Alu
Sniffles2.DEL.602MA	DEL	chr11	16240281	-37	SOX6	0.00182	DEL_chr11_a31978cd	1.5e-05	0.005271	FALSE	FALSE	TRUE	(GT)n	Simple_repeat
Sniffles2.INS.600MA	INS	chr11	16283085	148	SOX6	0.00181	.		.	FALSE	FALSE	TRUE		Non-repeat
Sniffles2.DEL.603MA	DEL	chr11	16287275	-32	SOX6	0.01093	DEL_chr11_a31978cd	1.3e-05	0.005271	FALSE	FALSE	TRUE	(TC)n	Simple_repeat
Sniffles2.DEL.605MA	DEL	chr11	16343605	-39	C11orf58,SOX6	0.00091	DEL_chr11_a31978cd	1.6e-05	0.005271	FALSE	FALSE	TRUE		Non-repeat
Sniffles2.INS.604MA	INS	chr11	16349675	32	C11orf58,SOX6	0.04653	.		.	FALSE	FALSE	TRUE	(AGGG)n	Simple_repeat
Sniffles2.DEL.606MA	DEL	chr11	16349700	-34	C11orf58,SOX6	0.00365	DEL_chr11_d7dd3162	0.008733	8e-06	TRUE	FALSE	FALSE	(GAAG)n	Simple_repeat
Sniffles2.DEL.607MA	DEL	chr11	16373858	-31	C11orf58,SOX6	0.50546	DEL_chr11_637a82b8	0.235294	8e-06	FALSE	FALSE	TRUE	(GGAA)n	Simple_repeat
Sniffles2.DEL.608MA	DEL	chr11	16389970	-33	C11orf58,SOX6	0.00818	DEL_chr11_bd574cea	0.264706	8e-06	FALSE	FALSE	TRUE	(A)n	Simple_repeat
Sniffles2.DEL.609MA	DEL	chr11	16391586	-41	C11orf58,SOX6	0.00091	DEL_chr11_03733999	0.104738	0.003707	FALSE	FALSE	TRUE		Non-repeat
Sniffles2.DEL.60CMA	DEL	chr11	16426256	-33	C11orf58,SOX6	0.01089	DEL_chr11_cdd346ee	0.000829	8e-06	FALSE	FALSE	TRUE	(A)n	Simple_repeat
Sniffles2.DEL.60DMA	DEL	chr11	16446947	-43	C11orf58,SOX6	0.97641	DEL_chr11_aa81f142	0.077329	0.000358	FALSE	FALSE	TRUE	(TCCT)n	Simple_repeat
Sniffles2.INS.60AMA	INS	chr11	16449278	35	C11orf58,SOX6	0.00091	.		.	FALSE	FALSE	TRUE	(T)n	Simple_repeat
Sniffles2.DEL.60EMA	DEL	chr11	16449278	-31	C11orf58,SOX6	0.00272	DEL_chr11_29fa4ce9	0.005846	6.4e-05	FALSE	FALSE	TRUE	(T)n	Simple_repeat
Sniffles2.INS.60BMA	INS	chr11	16485961	35	C11orf58,SOX6	0.02632	.		.	FALSE	FALSE	TRUE	(GGGAGG)n	Simple_repeat
Sniffles2.INS.60FMA	INS	chr11	16504686	42	C11orf58,SOX6	0.00091	.		.	FALSE	FALSE	TRUE	(A)n	Simple_repeat
Sniffles2.INS.611MA	INS	chr11	16559365	45	C11orf58,SOX6	0.00273	.		.	TRUE	FALSE	FALSE	(TC)n	Simple_repeat
Sniffles2.INS.610MA	INS	chr11	16560510	104	C11orf58,SOX6	0.2069	.		.	FALSE	FALSE	TRUE		Non-repeat
Sniffles2.DEL.614MA	DEL	chr11	16560529	-68	C11orf58,SOX6	0.52541	DEL_chr11_79522e41	0.534884	0.000629	FALSE	TRUE	FALSE		Non-repeat
Sniffles2.DEL.615MA	DEL	chr11	16565616	-136	C11orf58,SOX6	0.99818	DEL_chr11_e8330391	0.194326	8e-06	TRUE	FALSE	FALSE	L1HS	LINE
Sniffles2.DEL.616MA	DEL	chr11	16576017	-323	C11orf58,SOX6	0.97459	DEL_chr11_80f39097	0.953704	0.89016	TRUE	TRUE	FALSE	AluY	SINE/Alu
Sniffles2.INS.612MA	INS	chr11	16583615	58	C11orf58,SOX6	0.29454	.		.	FALSE	FALSE	TRUE	(AT)n	Simple_repeat
Sniffles2.INS.613MA	INS	chr11	16591353	36	C11orf58,SOX6	0.00636	.		.	FALSE	FALSE	TRUE	(AGAT)n	Simple_repeat
Sniffles2.INS.619MA	INS	chr11	16618977	45	C11orf58,SOX6	0.00366	.		.	FALSE	FALSE	TRUE	(GT)n	Simple_repeat
Sniffles2.DEL.61BMA	DEL	chr11	16631141	-41	C11orf58,SOX6	0.00638	DEL_chr11_f6315aa4	0.137255	0.006145	FALSE	FALSE	TRUE	L1PA15-16	LINE
Sniffles2.INS.61AMA	INS	chr11	16676143	32	C11orf58,SOX6	0.00091	.		.	FALSE	FALSE	TRUE		Non-repeat
Sniffles2.INS.61CMA	INS	chr11	16697209	89	PLEKHA7,SOX6	0.00547	.		.	FALSE	FALSE	TRUE	(CT)n	Simple_repeat
Sniffles2.DEL.61DMA	DEL	chr11	16721544	-38	PLEKHA7,SOX6	0.00182	DEL_chr11_a78b6605	0.222362	9e-06	FALSE	FALSE	TRUE		Non-repeat
Sniffles2.DEL.61EMA	DEL	chr11	16727435	-36	PLEKHA7,SOX6	0.00091	DEL_chr11_658edf34	2e-06	0.000747	FALSE	FALSE	TRUE		Non-repeat
Sniffles2.DEL.61FMA	DEL	chr11	16754548	-34	PLEKHA7,C11orf58	0.05091	DEL_chr11_772ba722	0.053192	4.8e-05	FALSE	FALSE	TRUE	(T)n	Simple_repeat
Sniffles2.INS.620MA	INS	chr11	16802920	38	PLEKHA7,C11orf58	0.00091	.		.	FALSE	FALSE	TRUE		Non-repeat
Sniffles2.DEL.622MA	DEL	chr11	16822503	-33	PLEKHA7,C11orf58	0.00727	DEL_chr11_658edf34	2e-06	0.000747	FALSE	FALSE	TRUE	(A)n	Simple_repeat
Sniffles2.DEL.623MA	DEL	chr11	16884001	-53	PLEKHA7,C11orf58	0.36298	DEL_chr11_5872cad7	0.944444	0.272293	TRUE	TRUE	FALSE		Non-repeat
Sniffles2.INS.621MA	INS	chr11	16888287	147	PLEKHA7	0.07804	.		.	FALSE	FALSE	TRUE	SVA_F	SVA
Sniffles2.DEL.626MA	DEL	chr11	16906230	-36	PLEKHA7	0.14065	DEL_chr11_49065185	0.003007	0.000111	FALSE	FALSE	TRUE	(GAAG)n	Simple_repeat
Sniffles2.INS.624MA	INS	chr11	16906321	42	PLEKHA7	0.30853	.		.	TRUE	FALSE	FALSE	(CCTCT)n	Simple_repeat
Sniffles2.DEL.627MA	DEL	chr11	16907172	-99	PLEKHA7	0.41561	DEL_chr11_5346523a	0.573731	0.061729	TRUE	TRUE	FALSE	SVA_F	SVA
Sniffles2.INS.625MA	INS	chr11	16949830	3266	PIK3C2A,PLEKHA7	0.00183	.		.	FALSE	FALSE	TRUE	SVA_D	SVA
Sniffles2.DEL.628MA	DEL	chr11	16974623	-424	PIK3C2A,PLEKHA7	0.69419	DEL_chr11_40a29390	0.978824	0.621522	TRUE	TRUE	FALSE		Non-repeat
Sniffles2.DEL.629MA	DEL	chr11	16981011	-2991	PIK3C2A,PLEKHA7	0.00273	DEL_chr11_daebdd44	0.999666	0.000143	TRUE	TRUE	FALSE		Non-repeat
Sniffles2.DEL.630MA	DEL	chr11	17001741	-50	PIK3C2A,PLEKHA7	0.04007	DEL_chr11_2cf696fc	0.046264	8e-06	FALSE	FALSE	TRUE		Non-repeat
Sniffles2.INS.62AMA	INS	chr11	17015878	31	PIK3C2A,PLEKHA7	0.01004	.		.	FALSE	FALSE	TRUE		Non-repeat
Sniffles2.INS.62BMA	INS	chr11	17019972	37	PIK3C2A,PLEKHA7	0.00091	.		.	FALSE	FALSE	TRUE	(CCT)n	Simple_repeat
Sniffles2.INS.62CMA	INS	chr11	17024251	31	PIK3C2A,PLEKHA7	0.11111	.		.	FALSE	FALSE	TRUE		Non-repeat
Sniffles2.INS.62DMA	INS	chr11	17050439	345	PIK3C2A,PLEKHA7	0.77677	.		.	FALSE	FALSE	TRUE	SVA_F	SVA
Sniffles2.INS.62EMA	INS	chr11	17050525	1156	PIK3C2A,PLEKHA7	0.00183	.		.	FALSE	FALSE	TRUE	SVA_F	SVA
Sniffles2.DEL.631MA	DEL	chr11	17051556	-33	PIK3C2A,PLEKHA7	0.00182	DEL_chr11_77d7a280	0.016198	4e-05	FALSE	FALSE	TRUE	(AGGGAG)n	Simple_repeat
Sniffles2.INS.62FMA	INS	chr11	17064731	32	PIK3C2A,PLEKHA7	0.00363	.		.	FALSE	FALSE	TRUE	(CTAT)n	Simple_repeat
Sniffles2.DEL.632MA	DEL	chr11	17073599	-42	PIK3C2A,PLEKHA7	0.00091	DEL_chr11_0c5169f2	0.081132	7.1e-05	FALSE	FALSE	TRUE		Non-repeat
Sniffles2.INS.633MA	INS	chr11	17132164	60	PIK3C2A	0.00091	.		.	FALSE	FALSE	TRUE		Non-repeat
Sniffles2.DEL.636MA	DEL	chr11	17135678	-35	PIK3C2A	0.00182	DEL_chr11_658edf34	2e-06	0.000747	FALSE	FALSE	TRUE	(GT)n	Simple_repeat
Sniffles2.DEL.637MA	DEL	chr11	17174293	-313	NUCB2,PIK3C2A	0.58711	DEL_chr11_46ad3700	0.958599	0.434403	TRUE	TRUE	FALSE	AluY	SINE/Alu
Sniffles2.INS.634MA	INS	chr11	17181208	45	NUCB2,PIK3C2A	0.00182	.		.	FALSE	FALSE	TRUE		Non-repeat
Sniffles2.DEL.638MA	DEL	chr11	17181604	-35	NUCB2,PIK3C2A	0.71143	DEL_chr11_93f88a9d	0.145161	0.003337	TRUE	FALSE	FALSE	(TA)n	Simple_repeat
Sniffles2.DEL.639MA	DEL	chr11	17188206	-1463	NUCB2,PIK3C2A	0.02727	DEL_chr11_f92f6914	0.997268	0.090704	TRUE	TRUE	FALSE		Non-repeat
Sniffles2.INS.635MA	INS	chr11	17193870	129	NUCB2,PIK3C2A	0.52632	.		.	TRUE	FALSE	FALSE	(GGAGG)n	Simple_repeat
Sniffles2.INS.63BMA	INS	chr11	17214679	40	NUCB2,PIK3C2A	0.00273	.		.	FALSE	FALSE	TRUE	(A)n	Simple_repeat
Sniffles2.INS.63CMA	INS	chr11	17259401	31	NUCB2,PIK3C2A	0.02813	INS_chr11_4c1a56d1	0.508197	9e-06	FALSE	TRUE	FALSE		Non-repeat
Sniffles2.DEL.63FMA	DEL	chr11	17285070	-51	NUCB2	0.00182	DEL_chr11_30498458	0.087838	0.000477	FALSE	FALSE	TRUE		Non-repeat
Sniffles2.INS.63DMA	INS	chr11	17288883	34	KCNJ11,NUCB2	0.02727	.		.	FALSE	FALSE	TRUE	(AC)n	Simple_repeat
Sniffles2.DEL.640MA	DEL	chr11	17288887	-40	KCNJ11,NUCB2	0.01636	DEL_chr11_90ac9202	0.245509	4e-05	FALSE	FALSE	TRUE	(CA)n	Simple_repeat
Sniffles2.INS.63EMA	INS	chr11	17291546	32	KCNJ11,NUCB2	0.00998	.		.	FALSE	FALSE	TRUE	(A)n	Simple_repeat
Sniffles2.INS.641MA	INS	chr11	17335162	34	KCNJ11,NUCB2	0.00364	.		.	FALSE	FALSE	TRUE	(G)n	Simple_repeat
Sniffles2.INS.642MA	INS	chr11	17345804	51	KCNJ11,NUCB2	0.00091	.		.	FALSE	FALSE	TRUE	AluSx	SINE/Alu
Sniffles2.DEL.644MA	DEL	chr11	17362680	-36	KCNJ11,NUCB2	0.48004	DEL_chr11_f2d526c6	0.536232	0.003052	TRUE	TRUE	FALSE		Non-repeat
Sniffles2.INS.643MA	INS	chr11	17363542	36	KCNJ11,NUCB2	0.00091	.		.	FALSE	FALSE	TRUE	(CTTC)n	Simple_repeat
Sniffles2.DEL.645MA	DEL	chr11	17389020	-43	KCNJ11	0.00365	DEL_chr11_8f2ab6c5	0.08577	0.000294	FALSE	FALSE	TRUE		Non-repeat
Sniffles2.DEL.646MA	DEL	chr11	17391589	-39	KCNJ11	0.00091	DEL_chr11_658edf34	2e-06	0.000747	FALSE	FALSE	TRUE		Non-repeat
Sniffles2.INS.648MA	INS	chr11	17399419	4116	KCNJ11	0.00091	.		.	FALSE	FALSE	TRUE	SVA_F	SVA
Sniffles2.DEL.649MA	DEL	chr11	17439479	-41	USH1C,KCNJ11	0.00091	DEL_chr11_658edf34	2e-06	0.000747	FALSE	FALSE	TRUE		Non-repeat
Sniffles2.DEL.64AMA	DEL	chr11	17450249	-35	USH1C,KCNJ11	0.01095	DEL_chr11_af90812e	0.05547	0.000247	FALSE	FALSE	TRUE	(TTCT)n	Simple_repeat
Sniffles2.DEL.64EMA	DEL	chr11	17519859	-45	USH1C	0.00182	DEL_chr11_658edf34	3e-06	0.000747	FALSE	FALSE	TRUE		Non-repeat
Sniffles2.INS.64BMA	INS	chr11	17527126	134	USH1C	0.37067	.		.	FALSE	FALSE	TRUE		Non-repeat
Sniffles2.DEL.64FMA	DEL	chr11	17527130	-44	USH1C	0.40381	DEL_chr11_ad5e4a21	0.625	0.000152	FALSE	TRUE	FALSE		Non-repeat
Sniffles2.DEL.650MA	DEL	chr11	17548422	-32	USH1C	0.04628	DEL_chr11_658edf34	2e-06	0.000747	FALSE	FALSE	TRUE	(T)n	Simple_repeat
Sniffles2.INS.64CMA	INS	chr11	17552550	384	USH1C	0.45347	.		.	FALSE	FALSE	TRUE		Non-repeat
Sniffles2.INS.64DMA	INS	chr11	17552550	826	USH1C	0.00092	.		.	FALSE	FALSE	TRUE		Non-repeat
Sniffles2.DEL.652MA	DEL	chr11	17613187	-33	USH1C	0.19364	DEL_chr11_00831469	0.34	4.8e-05	FALSE	TRUE	FALSE	(TTCT)n	Simple_repeat
Sniffles2.DEL.653MA	DEL	chr11	17629390	-41	KCNC1,USH1C	0.00181	DEL_chr11_658edf34	2e-06	0.000747	FALSE	FALSE	TRUE		Non-repeat
Sniffles2.INS.651MA	INS	chr11	17639921	45	KCNC1,USH1C	0.04	.		.	FALSE	FALSE	TRUE	(TGG)n	Simple_repeat
Sniffles2.DEL.654MA	DEL	chr11	17640400	-36	KCNC1,USH1C	0.00274	DEL_chr11_a1a8a11e	0.047866	2.4e-05	FALSE	FALSE	TRUE		Non-repeat
Sniffles2.DEL.655MA	DEL	chr11	17681704	-40	KCNC1,USH1C	0.78312	DEL_chr11_c886d2c1	0.033844	0.5	FALSE	FALSE	TRUE		Non-repeat
Sniffles2.DEL.658MA	DEL	chr11	17711230	-69	KCNC1	0.76091	DEL_chr11_41d24c5b	0.131086	0.004037	FALSE	FALSE	TRUE		Non-repeat
Sniffles2.DEL.659MA	DEL	chr11	17763901	-40	SERGEF,KCNC1	0.03545	DEL_chr11_72fe0fbe	0.01123	9.1e-05	FALSE	FALSE	TRUE	(CA)n	Simple_repeat
Sniffles2.INS.657MA	INS	chr11	17763966	44	SERGEF,KCNC1	0.00091	.		.	FALSE	FALSE	TRUE	(A)n	Simple_repeat
Sniffles2.DEL.65AMA	DEL	chr11	17872269	-31	SERGEF,KCNC1	0.89564	DEL_chr11_521a63ee	0.000722	6.3e-05	FALSE	FALSE	TRUE		Non-repeat
Sniffles2.DEL.65BMA	DEL	chr11	17896848	-39	SERGEF,KCNC1	0.02732	DEL_chr11_b1822785	0.47619	5.6e-05	FALSE	TRUE	FALSE	(AGGGA)n	Simple_repeat
Sniffles2.DEL.65CMA	DEL	chr11	17911419	-40	TPH1,KCNC1	0.00091	DEL_chr11_a44009fb	0.006814	8e-06	FALSE	FALSE	TRUE		Non-repeat
Sniffles2.DEL.65DMA	DEL	chr11	17925209	-78	TPH1,KCNC1	0.97913	DEL_chr11_170ec947	0.338948	0.462367	FALSE	TRUE	FALSE		Non-repeat
Sniffles2.DEL.65EMA	DEL	chr11	17963365	-31	TPH1,SERGEF	0.01452	DEL_chr11_997c0d3f	0.421053	8.7e-05	FALSE	TRUE	FALSE	(A)n	Simple_repeat
Sniffles2.DEL.663MA	DEL	chr11	17998433	-34	TPH1,SERGEF	0.32454	DEL_chr11_3cb7b3aa	0.494505	1.6e-05	TRUE	TRUE	FALSE	(AT)n	Simple_repeat
Sniffles2.DEL.664MA	DEL	chr11	18000347	-3470	TPH1,SERGEF	0.00091	DEL_chr11_080b1eb9	0.469435	1.6e-05	TRUE	TRUE	FALSE		Non-repeat
Sniffles2.DEL.665MA	DEL	chr11	18015275	-31	TPH1,SERGEF	0.01089	DEL_chr11_368af860	0.026817	0.000174	FALSE	FALSE	TRUE	(AG)n	Simple_repeat
Sniffles2.DEL.666MA	DEL	chr11	18018666	-38	TPH1,SERGEF	0.09909	DEL_chr11_95a81829	0.017752	8e-06	FALSE	FALSE	TRUE	(A)n	Simple_repeat
Sniffles2.INS.660MA	INS	chr11	18053195	62	TPH1	0.00091	.		.	FALSE	FALSE	TRUE		Non-repeat
Sniffles2.INS.65FMA	INS	chr11	18054348	169	TPH1	0.94918	INS_chr11_530ae7b2	0.982558	0.725169	FALSE	TRUE	FALSE		Non-repeat
Sniffles2.DEL.667MA	DEL	chr11	18076346	-2221	SAA3P,TPH1	0.07313	DEL_chr11_72481bc9	0.888	0.053911	TRUE	TRUE	FALSE		Non-repeat
Sniffles2.INS.661MA	INS	chr11	18076643	31	SAA3P,TPH1	0.00641	.		.	FALSE	FALSE	TRUE	(AAGA)n	Simple_repeat
Sniffles2.INS.662MA	INS	chr11	18079472	84	SAA3P,TPH1	0.07377	.		.	TRUE	FALSE	FALSE		Non-repeat
Sniffles2.INS.668MA	INS	chr11	18115421	34	SAA3P	0.00272	.		.	FALSE	FALSE	TRUE	(GT)n	Simple_repeat
Sniffles2.DEL.66AMA	DEL	chr11	18115672	-35	SAA3P	0.00273	DEL_chr11_658edf34	2e-06	0.000747	FALSE	FALSE	TRUE		Non-repeat
Sniffles2.DEL.66BMA	DEL	chr11	18143652	-87	MRGPRX3	0.60798	DEL_chr11_ef7a6650	0.727273	0.443277	TRUE	TRUE	FALSE		Non-repeat
Sniffles2.INS.669MA	INS	chr11	18143777	34	MRGPRX3	0.00273	.		.	FALSE	FALSE	TRUE	(TG)n	Simple_repeat
Sniffles2.INS.66DMA	INS	chr11	18230298	35	SAA2,SLC25A51P4	0.00181	.		.	FALSE	FALSE	TRUE	(T)n	Simple_repeat
Sniffles2.INS.66EMA	INS	chr11	18246366	165	SAA2	0.00091	.		.	FALSE	FALSE	TRUE		Non-repeat
Sniffles2.DEL.674MA	DEL	chr11	18251915	-34	SAA2	0.01548	DEL_chr11_8d6f4342	0.507246	0.000629	FALSE	TRUE	FALSE	(TTAT)n	Simple_repeat
Sniffles2.INS.66FMA	INS	chr11	18251975	32	SAA2	0.03091	.		.	TRUE	FALSE	FALSE	(CTTC)n	Simple_repeat
Sniffles2.INS.670MA	INS	chr11	18258670	266	SAA1,SAA2	0.18784	INS_chr11_62b6f0ce	0.985185	0.131841	TRUE	TRUE	FALSE	AluY	SINE/Alu
Sniffles2.INS.671MA	INS	chr11	18264980	38	SAA1	0.00182	.		.	FALSE	FALSE	TRUE		Non-repeat
Sniffles2.DEL.675MA	DEL	chr11	18268817	-54	SAA1	0.21506	DEL_chr11_1604099b	0.015815	0.5	TRUE	FALSE	FALSE		Non-repeat
Sniffles2.INS.672MA	INS	chr11	18275282	38	HPS5,SAA1	0.00091	.		.	FALSE	FALSE	TRUE	(C)n	Simple_repeat
Sniffles2.INS.673MA	INS	chr11	18283512	2768	HPS5,SAA1	0.1	INS_chr11_ddc8f713	0.025655	0.019392	FALSE	FALSE	TRUE	SVA_E	SVA
Sniffles2.DEL.67BMA	DEL	chr11	18319256	-34	HPS5	0.00454	DEL_chr11_658edf34	2e-06	0.000747	FALSE	FALSE	TRUE	(AC)n	Simple_repeat
Sniffles2.INS.678MA	INS	chr11	18327294	332	HPS5	0.01636	INS_chr11_324f65e5	0.994012	0.014283	TRUE	TRUE	FALSE	AluY	SINE/Alu
Sniffles2.DEL.67CMA	DEL	chr11	18350564	-56	LDHA,HPS5	0.01273	DEL_chr11_fa044d3d	0.093354	0.000526	FALSE	FALSE	TRUE		Non-repeat
Sniffles2.INS.679MA	INS	chr11	18378340	2609	LDHA	0.99818	.		.	FALSE	FALSE	TRUE		Non-repeat
Sniffles2.INS.67AMA	INS	chr11	18378340	5159	LDHA	0.17942	.		.	FALSE	FALSE	TRUE		Non-repeat
Sniffles2.DEL.681MA	DEL	chr11	18400430	-32	LDHA	0.7323	DEL_chr11_b1a81246	0.193676	8e-06	FALSE	FALSE	TRUE	(AC)n	Simple_repeat
Sniffles2.INS.67DMA	INS	chr11	18401956	32	LDHA	0.00911	.		.	FALSE	FALSE	TRUE	(T)n	Simple_repeat
Sniffles2.DEL.682MA	DEL	chr11	18449429	-31	LDHAL6A,LDHC	0.00998	DEL_chr11_e98749a3	0.438356	8e-06	FALSE	TRUE	FALSE	(A)n	Simple_repeat
Sniffles2.DEL.683MA	DEL	chr11	18450559	-7877	LDHAL6A,LDHC	0.00091	DEL_chr11_57f0efda	0.991894	1.6e-05	FALSE	TRUE	FALSE		Non-repeat
Sniffles2.DEL.684MA	DEL	chr11	18452277	-1412	LDHAL6A,LDHC	0.01455	DEL_chr11_b1631040	0.80792	0.010842	TRUE	TRUE	FALSE		Non-repeat
Sniffles2.INS.67EMA	INS	chr11	18453833	33	LDHAL6A,LDHC	0.00091	.		.	FALSE	FALSE	TRUE	(G)n	Simple_repeat
Sniffles2.DEL.685MA	DEL	chr11	18455878	-32	LDHAL6A,LDHC	0.10909	DEL_chr11_3bfd2dca	0.093452	3.2e-05	FALSE	FALSE	TRUE		Non-repeat
Sniffles2.INS.67FMA	INS	chr11	18467937	51	TSG101,LDHAL6A	0.01366	.		.	FALSE	FALSE	TRUE	(TA)n	Simple_repeat
Sniffles2.DEL.686MA	DEL	chr11	18467959	-57	TSG101,LDHAL6A	0.54546	DEL_chr11_e5317176	0.574257	4.8e-05	TRUE	TRUE	FALSE	DNM1r	other-repeat
Sniffles2.DEL.687MA	DEL	chr11	18476992	-38	TSG101,LDHAL6A	0.00091	DEL_chr11_eac5597f	0.137324	0.001547	FALSE	FALSE	TRUE	AluJb	SINE/Alu
Sniffles2.INS.680MA	INS	chr11	18496464	40	TSG101,LDHAL6A	0.19727	.		.	FALSE	FALSE	TRUE	(AAATA)n	Simple_repeat
Sniffles2.DEL.688MA	DEL	chr11	18497489	-36	TSG101,LDHAL6A	0.00363	DEL_chr11_89f899ec	0.004141	8e-06	FALSE	FALSE	TRUE		Non-repeat
Sniffles2.INS.689MA	INS	chr11	18499403	31	UEVLD,LDHAL6A	0.16334	.		.	FALSE	FALSE	TRUE	(TA)n	Simple_repeat
Sniffles2.DEL.68CMA	DEL	chr11	18499480	-39	UEVLD,LDHAL6A	0.00181	DEL_chr11_89f899ec	0.004477	8e-06	FALSE	FALSE	TRUE	AluSx	SINE/Alu
Sniffles2.DEL.68DMA	DEL	chr11	18528370	-31	UEVLD,TSG101	0.01089	DEL_chr11_cd9efb4b	0.06639	0.000152	FALSE	FALSE	TRUE	(T)n	Simple_repeat
Sniffles2.DEL.68EMA	DEL	chr11	18560109	-33	MISFA,UEVLD	0.00363	DEL_chr11_99863185	0.008765	1.6e-05	FALSE	FALSE	TRUE	(CA)n	Simple_repeat
Sniffles2.INS.68AMA	INS	chr11	18560139	34	MISFA,UEVLD	0.25499	INS_chr11_95aec385	0.539683	0.001303	TRUE	TRUE	FALSE	(AC)n	Simple_repeat
Sniffles2.INS.68BMA	INS	chr11	18578875	34	MISFA,UEVLD	0.00091	.		.	FALSE	FALSE	TRUE		Non-repeat
Sniffles2.DEL.68FMA	DEL	chr11	18594358	-43	MISFA,UEVLD	0.00091	DEL_chr11_dc172241	0.089613	0.013314	FALSE	FALSE	TRUE	AluSx	SINE/Alu
Sniffles2.DEL.692MA	DEL	chr11	18608889	-50	MISFA	0.01366	DEL_chr11_c39ac7e1	0.097738	0.010661	TRUE	FALSE	FALSE		Non-repeat
Sniffles2.DEL.693MA	DEL	chr11	18617601	-42	MISFA	0.00091	DEL_chr11_826f60a6	0.077617	0.000674	FALSE	FALSE	TRUE	AluY	SINE/Alu
Sniffles2.DEL.694MA	DEL	chr11	18621339	-34	MISFA	0.00363	DEL_chr11_5e4c8e66	0.010684	8e-06	FALSE	FALSE	TRUE	(GAAAA)n	Simple_repeat
Sniffles2.INS.690MA	INS	chr11	18622087	31	MISFA	0.00544	.		.	FALSE	FALSE	TRUE	(AAAAG)n	Simple_repeat
Sniffles2.DEL.695MA	DEL	chr11	18640565	-33	MISFA	0.00727	DEL_chr11_fd9981fa	0.048851	0.000569	FALSE	FALSE	TRUE	(T)n	Simple_repeat
Sniffles2.INS.691MA	INS	chr11	18640980	37	MISFA	0.01543	.		.	FALSE	FALSE	TRUE		Non-repeat
Sniffles2.DEL.696MA	DEL	chr11	18648131	-497	IGSF22,MISFA	0.00364	DEL_chr11_bdd6f0e7	0.086114	4.8e-05	FALSE	FALSE	TRUE	HERVH-int	LTR
Sniffles2.DEL.697MA	DEL	chr11	18689879	-33	IGSF22	0.00364	DEL_chr11_2019807b	0.272	8e-06	FALSE	FALSE	TRUE	(A)n	Simple_repeat
Sniffles2.DEL.698MA	DEL	chr11	18777990	-43	PTPN5	0.00091	DEL_chr11_658edf34	3e-06	0.000747	FALSE	FALSE	TRUE	(AAGG)n	Simple_repeat
Sniffles2.DEL.69BMA	DEL	chr11	18809269	-32	PTPN5	0.01091	DEL_chr11_73364837	0.036504	4e-05	FALSE	FALSE	TRUE	(CTGC)n	Simple_repeat
Sniffles2.INS.699MA	INS	chr11	18878009	43	PTPN5	0.00091	.		.	FALSE	FALSE	TRUE	(AT)n	Simple_repeat
Sniffles2.DEL.69CMA	DEL	chr11	18882934	-47	PTPN5	0.00091	DEL_chr11_d0ac3bc7	0.003463	0.000111	FALSE	FALSE	TRUE	L1P3	LINE
Sniffles2.DEL.69DMA	DEL	chr11	18894762	-44	PTPN5	0.00091	DEL_chr11_a63c9629	0.00104	8e-06	FALSE	FALSE	TRUE	L1P3	LINE
Sniffles2.INS.69AMA	INS	chr11	18897020	323	PTPN5	0.09074	INS_chr11_b5856ef9	0.96036	0.095813	TRUE	TRUE	FALSE	AluY	SINE/Alu
Sniffles2.DEL.6A6MA	DEL	chr11	18908915	-38	PTPN5	0.00273	DEL_chr11_8d4af006	0.008382	1.6e-05	FALSE	FALSE	TRUE		Non-repeat
Sniffles2.DEL.6A7MA	DEL	chr11	18916293	-1244	PTPN5	0.03176	DEL_chr11_d2a74cc0	0.155606	1.6e-05	FALSE	FALSE	TRUE	L1PA3	LINE
Sniffles2.DEL.6A8MA	DEL	chr11	18918468	-48	PTPN5	0.0608	DEL_chr11_d2a74cc0	0.006124	1.6e-05	FALSE	FALSE	TRUE	(A)n	Simple_repeat
Sniffles2.INS.69EMA	INS	chr11	18918473	41	PTPN5	0.00091	.		.	FALSE	FALSE	TRUE	(C)n	Simple_repeat
Sniffles2.DEL.6A9MA	DEL	chr11	18923227	-49	ZDHHC13,PTPN5	0.02359	DEL_chr11_ecdaafb8	0.002271	0.000239	FALSE	FALSE	TRUE	L1P2	LINE
Sniffles2.DEL.6AAMA	DEL	chr11	18924091	-57	ZDHHC13,PTPN5	0.02091	DEL_chr11_ecdaafb8	0.002634	0.000239	FALSE	FALSE	TRUE		Non-repeat
Sniffles2.INS.69FMA	INS	chr11	18926688	164	ZDHHC13,PTPN5	0.01	.		.	FALSE	FALSE	TRUE	AluY	SINE/Alu
Sniffles2.INS.6A0MA	INS	chr11	18928626	61	ZDHHC13,PTPN5	0.00826	.		.	FALSE	FALSE	TRUE		Non-repeat
Sniffles2.INS.6A1MA	INS	chr11	18932373	39	ZDHHC13,PTPN5	0.00639	.		.	FALSE	FALSE	TRUE		Non-repeat
Sniffles2.INS.6A2MA	INS	chr11	18939762	1194	ZDHHC13,PTPN5	0.00635	.		.	FALSE	FALSE	TRUE	L1PA3	LINE
Sniffles2.INS.6A3MA	INS	chr11	18940642	47	ZDHHC13,PTPN5	0.02087	.		.	FALSE	FALSE	TRUE		Non-repeat
Sniffles2.INS.6A4MA	INS	chr11	18945388	69	ZDHHC13,PTPN5	0.07013	.		.	FALSE	FALSE	TRUE	L1PA10	LINE
Sniffles2.DEL.6ABMA	DEL	chr11	18948645	-167	ZDHHC13,PTPN5	0.02823	DEL_chr11_6e08cd48	0.245255	0.00144	FALSE	FALSE	TRUE	AluY	SINE/Alu
Sniffles2.INS.6A5MA	INS	chr11	18948792	35	ZDHHC13,PTPN5	0.00365	.		.	FALSE	FALSE	TRUE	(A)n	Simple_repeat
Sniffles2.DEL.6ACMA	DEL	chr11	18950755	-63	ZDHHC13,PTPN5	0.01091	DEL_chr11_901dffff	0.012673	8e-06	FALSE	FALSE	TRUE		Non-repeat
Sniffles2.DEL.6ADMA	DEL	chr11	18954554	-39	ZDHHC13,PTPN5	0.00364	DEL_chr11_a67a5008	0.0978	8e-05	FALSE	FALSE	TRUE		Non-repeat
Sniffles2.INS.6AEMA	INS	chr11	19047807	33	ZDHHC13	0.00091	.		.	FALSE	FALSE	TRUE	(T)n	Simple_repeat
Sniffles2.DEL.6B0MA	DEL	chr11	19073794	-47	ZDHHC13	0.00729	DEL_chr11_5bf37bf0	0.062257	0.007099	FALSE	FALSE	TRUE	LTR9D	LTR
Sniffles2.DEL.6B1MA	DEL	chr11	19089996	-42	ZDHHC13	0.00182	DEL_chr11_7dd56ac0	0.077478	0.033417	FALSE	FALSE	TRUE	AluY	SINE/Alu
Sniffles2.INS.6AFMA	INS	chr11	19090085	31	ZDHHC13	0.00182	.		.	FALSE	FALSE	TRUE	(A)n	Simple_repeat
Sniffles2.DEL.6B4MA	DEL	chr11	19115595	-35	ZDHHC13	0.00454	DEL_chr11_9f142cf0	0.15	0.011146	FALSE	FALSE	TRUE		Non-repeat
Sniffles2.DEL.6B5MA	DEL	chr11	19144448	-33	ZDHHC13	0.00091	DEL_chr11_0119c327	0.018047	8e-06	FALSE	FALSE	TRUE		Non-repeat
Sniffles2.INS.6B2MA	INS	chr11	19147170	6074	ZDHHC13	0.00183	.		.	FALSE	FALSE	TRUE	L1HS	LINE
Sniffles2.DEL.6B6MA	DEL	chr11	19159603	-1284	ZDHHC13	0.00091	DEL_chr11_32dae781	0.579874	0.00686	FALSE	TRUE	FALSE		Non-repeat
Sniffles2.INS.6B3MA	INS	chr11	19171727	43	E2F8,ZDHHC13	0.00091	.		.	FALSE	FALSE	TRUE		Non-repeat
Sniffles2.DEL.6B7MA	DEL	chr11	19188623	-34	E2F8,ZDHHC13	0.00091	DEL_chr11_658edf34	2e-06	0.000747	FALSE	FALSE	TRUE	(GT)n	Simple_repeat
Sniffles2.DEL.6B8MA	DEL	chr11	19197365	-36	E2F8,ZDHHC13	0.75318	DEL_chr11_85ab1b34	0.535135	8e-06	FALSE	TRUE	FALSE	(CTCC)n	Simple_repeat
Sniffles2.DEL.6B9MA	DEL	chr11	19265302	-3319	E2F8	0.00091	DEL_chr11_6a6e9e11	0.236747	0.000262	TRUE	FALSE	FALSE		Non-repeat
Sniffles2.INS.6BAMA	INS	chr11	19313858	31	NAV2,NAV2-IT1	0.09165	.		.	FALSE	FALSE	TRUE	(T)n	Simple_repeat
Sniffles2.INS.6BBMA	INS	chr11	19361222	326	NAV2,NAV2-IT1	0.25592	INS_chr11_bd223dcf	0.94572	0.266088	TRUE	TRUE	FALSE	AluY	SINE/Alu
Sniffles2.DEL.6BCMA	DEL	chr11	19387247	-48	NAV2-IT1	0.00091	DEL_chr11_c3c5b6af	0.000668	8e-06	FALSE	FALSE	TRUE		Non-repeat
Sniffles2.DEL.6BEMA	DEL	chr11	19466997	-34	NAV2-AS5	0.00091	DEL_chr11_4344b917	0.008638	0.000264	FALSE	FALSE	TRUE		Non-repeat
Sniffles2.INS.6BDMA	INS	chr11	19484008	40	NAV2-AS5	0.00182	.		.	FALSE	FALSE	TRUE		Non-repeat
Sniffles2.INS.6BFMA	INS	chr11	19500116	42	NAV2-AS5	0.00091	.		.	FALSE	FALSE	TRUE	(A)n	Simple_repeat
Sniffles2.DEL.6C1MA	DEL	chr11	19512707	-38	NAV2-AS5	0.00091	DEL_chr11_658edf34	2e-06	0.000747	FALSE	FALSE	TRUE		Non-repeat
Sniffles2.DEL.6C2MA	DEL	chr11	19533890	-36	NAV2-AS5	0.00544	DEL_chr11_63f0511e	0.125	0.073613	FALSE	FALSE	TRUE	AluY	SINE/Alu
Sniffles2.DEL.6C3MA	DEL	chr11	19547450	-41	NAV2-AS5	0.00091	DEL_chr11_17fd11bc	0.12069	0.000159	FALSE	FALSE	TRUE		Non-repeat
Sniffles2.INS.6C0MA	INS	chr11	19566078	31	NAV2-AS5	0.00272	.		.	FALSE	FALSE	TRUE		Non-repeat
Sniffles2.INS.6C4MA	INS	chr11	19618908	403	NAV2-AS5	0.98185	INS_chr11_b171f39d	0.997525	0.765782	TRUE	TRUE	FALSE	L1PA5	LINE
Sniffles2.INS.6C5MA	INS	chr11	19624241	51	NAV2-AS5	0.00091	.		.	FALSE	FALSE	TRUE	(GCGT)n	Simple_repeat
Sniffles2.INS.6C6MA	INS	chr11	19675482	43	NAV2-AS5	0.00091	.		.	FALSE	FALSE	TRUE	(AAAGAA)n	Simple_repeat
Sniffles2.INS.6CAMA	INS	chr11	19716520	36	NAV2-AS5	0.00091	.		.	FALSE	FALSE	TRUE		Non-repeat
Sniffles2.DEL.6CDMA	DEL	chr11	19776626	-37	NAV2-AS5	0.00182	DEL_chr11_27f1e841	0.584615	0.00017	TRUE	TRUE	FALSE	(TG)n	Simple_repeat
Sniffles2.INS.6CBMA	INS	chr11	19776647	32	NAV2-AS5	0.00456	.		.	FALSE	FALSE	TRUE	(CAG)n	Simple_repeat
Sniffles2.INS.6CCMA	INS	chr11	19794646	52	NAV2-AS5	0.00091	.		.	FALSE	FALSE	TRUE		Non-repeat
Sniffles2.DEL.6D1MA	DEL	chr11	19812455	-40	NAV2-AS5	0.00729	DEL_chr11_b086f75c	0.055405	0.008202	FALSE	FALSE	TRUE		Non-repeat
Sniffles2.INS.6CEMA	INS	chr11	19835839	47	NAV2-AS5,NAV2	0.00091	.		.	FALSE	FALSE	TRUE	(T)n	Simple_repeat
Sniffles2.INS.6CFMA	INS	chr11	19860096	219	NAV2-AS5,NAV2	0.95463	.		.	FALSE	FALSE	TRUE	SVA_E	SVA
Sniffles2.INS.6D0MA	INS	chr11	19877471	31	NAV2-AS5,NAV2	0.11273	.		.	FALSE	FALSE	TRUE	(T)n	Simple_repeat
Sniffles2.INS.6D3MA	INS	chr11	19897887	36	NAV2-AS5,NAV2	0.14845	.		.	FALSE	FALSE	TRUE	(TA)n	Simple_repeat
Sniffles2.DEL.6D6MA	DEL	chr11	19918348	-931	NAV2-AS5,NAV2	0.00091	DEL_chr11_74cf4a9d	0.729788	8e-06	TRUE	TRUE	FALSE		Non-repeat
Sniffles2.INS.6D4MA	INS	chr11	19941448	346	HTATIP2,NAV2	0.11	.		.	TRUE	FALSE	FALSE	AluY	SINE/Alu
Sniffles2.INS.6D5MA	INS	chr11	19944912	39	HTATIP2,NAV2	0.01273	.		.	FALSE	FALSE	TRUE	(CTTC)n	Simple_repeat
Sniffles2.DEL.6D7MA	DEL	chr11	19953447	-32	HTATIP2,NAV2	0.02	DEL_chr11_df36e690	0.006875	3.2e-05	FALSE	FALSE	TRUE		Non-repeat
Sniffles2.DEL.6D8MA	DEL	chr11	19954937	-38	HTATIP2,NAV2	0.89746	DEL_chr11_66a02acc	0.208556	2.4e-05	FALSE	FALSE	TRUE	(TACATA)n	Simple_repeat
Sniffles2.INS.6D9MA	INS	chr11	20007403	57	HTATIP2,NAV2	0.00091	.		.	FALSE	FALSE	TRUE		Non-repeat
Sniffles2.DEL.6DAMA	DEL	chr11	20097790	-42	HTATIP2,NAV2	0.00182	DEL_chr11_658edf34	3e-06	0.000747	FALSE	FALSE	TRUE		Non-repeat
Sniffles2.DEL.6DBMA	DEL	chr11	20107059	-34	HTATIP2,NAV2	0.02455	DEL_chr11_19e9ebb1	0.089286	0.00115	FALSE	FALSE	TRUE	(T)n	Simple_repeat
Sniffles2.DEL.6DCMA	DEL	chr11	20174183	-105	HTATIP2,NAV2	0.1396	DEL_chr11_68d3de43	0.751773	0.183184	TRUE	TRUE	FALSE		Non-repeat
Sniffles2.DEL.6DDMA	DEL	chr11	20182542	-31	HTATIP2,NAV2	0.00182	DEL_chr11_658edf34	2e-06	0.000747	FALSE	FALSE	TRUE	(T)n	Simple_repeat
Sniffles2.DEL.6DEMA	DEL	chr11	20193999	-37	HTATIP2,NAV2	0.00272	DEL_chr11_264b8a12	0.002208	8e-06	FALSE	FALSE	TRUE		Non-repeat
Sniffles2.INS.6DFMA	INS	chr11	20201044	44	HTATIP2,NAV2	0.00091	.		.	FALSE	FALSE	TRUE		Non-repeat
Sniffles2.INS.6E0MA	INS	chr11	20233143	100	HTATIP2,NAV2	0.91924	.		.	FALSE	FALSE	TRUE	(CCCCG)n	Simple_repeat
Sniffles2.DEL.6E1MA	DEL	chr11	20271157	-38	HTATIP2	0.00091	DEL_chr11_e50b4aa8	0.00748	8e-06	FALSE	FALSE	TRUE		Non-repeat
Sniffles2.DEL.6E4MA	DEL	chr11	20302540	-35	HTATIP2	0.00455	DEL_chr11_22513d17	0.082949	0.011679	FALSE	FALSE	TRUE	FRAM	SINE/Alu
Sniffles2.DEL.6E5MA	DEL	chr11	20308496	-33	HTATIP2	0.00091	DEL_chr11_658edf34	2e-06	0.000747	FALSE	FALSE	TRUE	(T)n	Simple_repeat
Sniffles2.INS.6E2MA	INS	chr11	20323827	39	HTATIP2	0.00091	.		.	FALSE	FALSE	TRUE	(G)n	Simple_repeat
Sniffles2.INS.6E3MA	INS	chr11	20354456	250	HTATIP2	0.0128	INS_chr11_db68ba3f	0.735294	0.012427	FALSE	TRUE	FALSE	AluSx	SINE/Alu
Sniffles2.DEL.6E7MA	DEL	chr11	20401037	-41	PRMT3,HTATIP2	0.00091	DEL_chr11_658edf34	2e-06	0.000747	FALSE	FALSE	TRUE		Non-repeat
Sniffles2.DEL.6E8MA	DEL	chr11	20404212	-33	PRMT3,HTATIP2	0.00455	DEL_chr11_0add037b	0.039528	0.000137	FALSE	FALSE	TRUE	(T)n	Simple_repeat
Sniffles2.DEL.6E9MA	DEL	chr11	20415192	-51	PRMT3,HTATIP2	0.05808	DEL_chr11_658edf34	3e-06	0.000747	FALSE	FALSE	TRUE		Non-repeat
Sniffles2.DEL.6EAMA	DEL	chr11	20472619	-41	PRMT3	0.09364	DEL_chr11_bbed5b77	0.069193	5.1e-05	FALSE	FALSE	TRUE		Non-repeat
Sniffles2.INS.6E6MA	INS	chr11	20473838	40	PRMT3	0.00273	.		.	FALSE	FALSE	TRUE		Non-repeat
Sniffles2.INS.6EBMA	INS	chr11	20504708	42	SLC6A5,PRMT3	0.00273	.		.	FALSE	FALSE	TRUE	(GA)n	Simple_repeat
Sniffles2.DEL.6EDMA	DEL	chr11	20506454	-33	SLC6A5,PRMT3	0.05636	DEL_chr11_658edf34	2e-06	0.000747	FALSE	FALSE	TRUE		Non-repeat
Sniffles2.DEL.6EFMA	DEL	chr11	20547632	-2001	SLC6A5,PRMT3	0.09689	DEL_chr11_a7c27764	0.993506	0.162768	TRUE	TRUE	FALSE	SVA_C	SVA
Sniffles2.DEL.6EEMA	DEL	chr11	20547668	-36	SLC6A5,PRMT3	0.42909	DEL_chr11_af73f293	0.509274	2.8e-05	TRUE	TRUE	FALSE	(CTCTCC)n	Simple_repeat
Sniffles2.DEL.6F0MA	DEL	chr11	20548683	-67	SLC6A5,PRMT3	0.04098	DEL_chr11_c95ead44	0.11886	8e-06	TRUE	FALSE	FALSE	SVA_F	SVA
Sniffles2.INS.6ECMA	INS	chr11	20548726	311	SLC6A5,PRMT3	0.56364	.		.	FALSE	FALSE	TRUE	SVA_E	SVA
Sniffles2.DEL.6F1MA	DEL	chr11	20549649	-46	SLC6A5,PRMT3	0.00273	DEL_chr11_658edf34	3e-06	0.000747	FALSE	FALSE	TRUE		Non-repeat
Sniffles2.DEL.6F2MA	DEL	chr11	20583106	-1735	SLC6A5,PRMT3	0.00821	DEL_chr11_28b2a770	0.99712	0.004505	TRUE	TRUE	FALSE		Non-repeat
Sniffles2.DEL.6F3MA	DEL	chr11	20586069	-3044	SLC6A5	0.00091	DEL_chr11_f27c44cb	0.992822	7.9e-05	TRUE	TRUE	FALSE		Non-repeat
Sniffles2.DEL.6F6MA	DEL	chr11	20600329	-35	SLC6A5	0.01543	DEL_chr11_7767d361	0.036914	0.000384	FALSE	FALSE	TRUE	(GAA)n	Simple_repeat
Sniffles2.DEL.6F7MA	DEL	chr11	20638323	-37	NELL1,SLC6A5	0.00091	DEL_chr11_88d33d49	0.013615	8e-06	FALSE	FALSE	TRUE		Non-repeat
Sniffles2.DEL.6F8MA	DEL	chr11	20647318	-33	NELL1,SLC6A5	0.52727	DEL_chr11_85026179	0.226667	1.6e-05	TRUE	FALSE	FALSE		Non-repeat
Sniffles2.INS.6F4MA	INS	chr11	20647343	36	NELL1,SLC6A5	0.02459	.		.	FALSE	FALSE	TRUE	(TA)n	Simple_repeat
Sniffles2.DEL.6F9MA	DEL	chr11	20664532	-45	NELL1,SLC6A5	0.73049	DEL_chr11_c8be3fc7	0.022826	0.000104	FALSE	FALSE	TRUE		Non-repeat
Sniffles2.DEL.6FAMA	DEL	chr11	20669232	-39	NELL1,SLC6A5	0.00091	DEL_chr11_658edf34	2e-06	0.000747	FALSE	FALSE	TRUE		Non-repeat
Sniffles2.INS.6F5MA	INS	chr11	20682333	323	NELL1,SLC6A5	0.0118	INS_chr11_77928fdd	0.96131	0.010009	FALSE	TRUE	FALSE	AluY	SINE/Alu
Sniffles2.INS.6FBMA	INS	chr11	20721235	36	NELL1,SLC6A5	0.00273	.		.	FALSE	FALSE	TRUE		Non-repeat
Sniffles2.DEL.6FDMA	DEL	chr11	20724023	-41	NELL1,SLC6A5	0.8167	DEL_chr11_3194734d	0.031163	1.6e-05	FALSE	FALSE	TRUE		Non-repeat
Sniffles2.INS.6FCMA	INS	chr11	20795765	55	NELL1,SLC6A5	0.00091	.		.	FALSE	FALSE	TRUE	(AT)n	Simple_repeat
Sniffles2.DEL.702MA	DEL	chr11	20798971	-47	NELL1,SLC6A5	0.67151	DEL_chr11_31d48ce6	0.0022	8e-06	FALSE	FALSE	TRUE		Non-repeat
Sniffles2.DEL.703MA	DEL	chr11	20813007	-33	NELL1,SLC6A5	0.02095	DEL_chr11_2abbf335	0.0215	8e-06	FALSE	FALSE	TRUE	(A)n	Simple_repeat
Sniffles2.DEL.704MA	DEL	chr11	20823009	-5393	NELL1,SLC6A5	0.06296	DEL_chr11_4ba4bd7f	0.973988	0.039686	TRUE	TRUE	FALSE		Non-repeat
Sniffles2.INS.6FEMA	INS	chr11	20835729	51	NELL1,SLC6A5	0.00091	.		.	FALSE	FALSE	TRUE	(TC)n	Simple_repeat
Sniffles2.INS.6FFMA	INS	chr11	20863449	39	NELL1,SLC6A5	0.00363	.		.	FALSE	FALSE	TRUE	(T)n	Simple_repeat
Sniffles2.INS.700MA	INS	chr11	20873768	36	NELL1,SLC6A5	0.00091	.		.	FALSE	FALSE	TRUE	(T)n	Simple_repeat
Sniffles2.INS.701MA	INS	chr11	20895271	37	NELL1,SLC6A5	0.00091	.		.	FALSE	FALSE	TRUE		Non-repeat
Sniffles2.DEL.705MA	DEL	chr11	20895274	-35	NELL1,SLC6A5	0.06987	DEL_chr11_f4642e0f	0.109091	0.027967	FALSE	FALSE	TRUE	(A)n	Simple_repeat
Sniffles2.INS.706MA	INS	chr11	20915718	31	NELL1,SLC6A5	0.14182	.		.	FALSE	FALSE	TRUE	(TA)n	Simple_repeat
Sniffles2.DEL.709MA	DEL	chr11	20927601	-43	NELL1,SLC6A5	0.00091	DEL_chr11_cd25f940	0.003128	8e-06	FALSE	FALSE	TRUE		Non-repeat
Sniffles2.INS.707MA	INS	chr11	20975677	47	NELL1,SLC6A5	0.06636	.		.	FALSE	FALSE	TRUE		Non-repeat
Sniffles2.DEL.70AMA	DEL	chr11	20975859	-41	NELL1,SLC6A5	0.13636	DEL_chr11_626a5f21	0.12844	4e-05	FALSE	FALSE	TRUE	(TA)n	Simple_repeat
Sniffles2.DEL.70BMA	DEL	chr11	20988446	-38	NELL1,SLC6A5	0.05545	DEL_chr11_0b60d4d5	0.020032	9e-06	FALSE	FALSE	TRUE	(AT)n	Simple_repeat
Sniffles2.INS.708MA	INS	chr11	20988504	36	NELL1,SLC6A5	0.00091	.		.	FALSE	FALSE	TRUE	(TC)n	Simple_repeat
Sniffles2.INS.70CMA	INS	chr11	21002297	35	NELL1,SLC6A5	0.21273	.		.	FALSE	FALSE	TRUE		Non-repeat
Sniffles2.DEL.70DMA	DEL	chr11	21027387	-35	NELL1,SLC6A5	0.00183	DEL_chr11_658edf34	2e-06	0.000747	FALSE	FALSE	TRUE		Non-repeat
Sniffles2.DEL.70FMA	DEL	chr11	21136098	-39	NELL1	0.00091	DEL_chr11_d9333ee6	0.000509	2.4e-05	FALSE	FALSE	TRUE		Non-repeat
Sniffles2.DEL.710MA	DEL	chr11	21161001	-37	NELL1	0.00182	DEL_chr11_d9333ee6	0.000484	2.4e-05	FALSE	FALSE	TRUE	(CA)n	Simple_repeat
Sniffles2.DEL.713MA	DEL	chr11	21232132	-929	NELL1	0.00091	DEL_chr11_79947f80	0.826447	8.7e-05	FALSE	TRUE	FALSE		Non-repeat
Sniffles2.INS.712MA	INS	chr11	21232160	31	NELL1	0.04281	.		.	FALSE	FALSE	TRUE	(AT)n	Simple_repeat
Sniffles2.DEL.714MA	DEL	chr11	21295574	-44	NELL1	0.00091	DEL_chr11_2e892893	0.000291	1.6e-05	FALSE	FALSE	TRUE		Non-repeat
Sniffles2.DEL.71BMA	DEL	chr11	21299513	-34	NELL1	0.00364	DEL_chr11_2e892893	0.000226	1.6e-05	FALSE	FALSE	TRUE	(TG)n	Simple_repeat
Sniffles2.INS.715MA	INS	chr11	21302645	35	NELL1	0.00092	.		.	FALSE	FALSE	TRUE		Non-repeat
Sniffles2.DEL.71CMA	DEL	chr11	21309271	-39	NELL1	0.00182	DEL_chr11_2e892893	0.000259	1.6e-05	FALSE	FALSE	TRUE	(AT)n	Simple_repeat
Sniffles2.INS.716MA	INS	chr11	21309275	37	NELL1	0.01366	.		.	FALSE	FALSE	TRUE	(TA)n	Simple_repeat
Sniffles2.INS.717MA	INS	chr11	21317425	81	NELL1	0.99909	INS_chr11_da07747c	0.964286	0.986922	TRUE	TRUE	FALSE		Non-repeat
Sniffles2.INS.718MA	INS	chr11	21337838	35	NELL1	0.00091	.		.	FALSE	FALSE	TRUE	(A)n	Simple_repeat
Sniffles2.DEL.71DMA	DEL	chr11	21377098	-31307	NELL1	0.00364	DEL_chr11_37eed903	0.999936	0.000222	TRUE	TRUE	FALSE		Non-repeat
Sniffles2.DEL.71EMA	DEL	chr11	21379746	-19663	NELL1	0.00182	DEL_chr11_356fae7c	0.999797	0.000286	FALSE	TRUE	FALSE		Non-repeat
Sniffles2.INS.719MA	INS	chr11	21385195	57	NELL1	0.00091	INS_chr11_a6938aea	0.842456	0.000675	TRUE	TRUE	FALSE	(A)n	Simple_repeat
Sniffles2.INS.71AMA	INS	chr11	21385397	1741	NELL1	0.00091	.		.	FALSE	FALSE	TRUE	L1HS	LINE
Sniffles2.DEL.720MA	DEL	chr11	21401474	-2462	NELL1	0.00182	DEL_chr11_ae063d3e	0.999594	0.005583	TRUE	TRUE	FALSE		Non-repeat
Sniffles2.INS.71FMA	INS	chr11	21441081	49	NELL1	0.00091	.		.	FALSE	FALSE	TRUE	(A)n	Simple_repeat
Sniffles2.DEL.721MA	DEL	chr11	21441331	-38	NELL1	0.00182	DEL_chr11_a196d6f3	0.005123	3.2e-05	FALSE	FALSE	TRUE	(TG)n	Simple_repeat
Sniffles2.DEL.725MA	DEL	chr11	21514985	-44	NELL1	0.00364	DEL_chr11_b17e1ecd	0.000213	8e-06	FALSE	FALSE	TRUE		Non-repeat
Sniffles2.INS.722MA	INS	chr11	21572482	45	NELL1	0.00547	.		.	FALSE	FALSE	TRUE		Non-repeat
Sniffles2.INS.723MA	INS	chr11	21581642	42	NELL1	0.00091	.		.	FALSE	FALSE	TRUE		Non-repeat
Sniffles2.DEL.726MA	DEL	chr11	21592776	-31	NELL1	0.25227	DEL_chr11_50919c29	0.260417	0.000878	TRUE	FALSE	FALSE	(A)n	Simple_repeat
Sniffles2.INS.724MA	INS	chr11	21592858	317	NELL1	0.08909	.		.	TRUE	FALSE	FALSE	AluY	SINE/Alu
Sniffles2.INS.727MA	INS	chr11	21698006	32	GAS2,NELL1	0.00091	.		.	FALSE	FALSE	TRUE		Non-repeat
Sniffles2.DEL.729MA	DEL	chr11	21709533	-7264	GAS2,NELL1	0.00091	DEL_chr11_c3c1156f	0.999725	0.000167	TRUE	TRUE	FALSE		Non-repeat
Sniffles2.DEL.72AMA	DEL	chr11	21716110	-32	GAS2,NELL1	0.03993	DEL_chr11_0cec63a6	0.082091	0.00074	FALSE	FALSE	TRUE	L1P2	LINE
Sniffles2.DEL.72BMA	DEL	chr11	21767525	-61	GAS2,NELL1	0.86207	DEL_chr11_ce269bf4	0.841515	2.4e-05	TRUE	TRUE	FALSE		Non-repeat
Sniffles2.INS.728MA	INS	chr11	21775343	315	GAS2,NELL1	0.0255	INS_chr11_21420122	0.978261	0.027501	TRUE	TRUE	FALSE	AluY	SINE/Alu
Sniffles2.DEL.730MA	DEL	chr11	21825726	-2107	GAS2,NELL1	0.06375	DEL_chr11_922021bf	0.999051	0.074143	TRUE	TRUE	FALSE		Non-repeat
Sniffles2.INS.72DMA	INS	chr11	21828902	163	GAS2,NELL1	0.00635	INS_chr11_cac69f8b	0.724372	0.002944	FALSE	TRUE	FALSE	AluY	SINE/Alu
Sniffles2.DEL.731MA	DEL	chr11	21837794	-35	GAS2,NELL1	0.00275	DEL_chr11_a436c17e	0.004278	6.9e-05	FALSE	FALSE	TRUE	(CA)n	Simple_repeat
Sniffles2.DEL.732MA	DEL	chr11	21864827	-37	GAS2,NELL1	0.06	DEL_chr11_4260595e	0.001733	0.000127	TRUE	FALSE	FALSE	(CTCCC)n	Simple_repeat
Sniffles2.INS.72EMA	INS	chr11	21881153	34	GAS2,NELL1	0.00182	.		.	FALSE	FALSE	TRUE		Non-repeat
Sniffles2.DEL.733MA	DEL	chr11	21881162	-35	GAS2,NELL1	0.00091	DEL_chr11_4260595e	0.001642	0.000127	FALSE	FALSE	TRUE	(AG)n	Simple_repeat
Sniffles2.DEL.734MA	DEL	chr11	21886600	-40	GAS2,NELL1	0.03011	DEL_chr11_190e73b1	0.405941	0.000307	TRUE	TRUE	FALSE	(TA)n	Simple_repeat
Sniffles2.INS.72FMA	INS	chr11	21886624	42	GAS2,NELL1	0.19364	.		.	FALSE	FALSE	TRUE	(AT)n	Simple_repeat
Sniffles2.DEL.736MA	DEL	chr11	21908426	-37	GAS2,NELL1	0.01364	DEL_chr11_74abbe5e	0.015366	8e-06	FALSE	FALSE	TRUE	(TCCT)n	Simple_repeat
Sniffles2.DEL.737MA	DEL	chr11	21932736	-45	GAS2,NELL1	0.23727	DEL_chr11_9d829e20	0.093306	9.6e-05	FALSE	FALSE	TRUE	MER1A	DNA_transposon
Sniffles2.INS.735MA	INS	chr11	21949491	36	GAS2,NELL1	0.00273	.		.	FALSE	FALSE	TRUE		Non-repeat
Sniffles2.DEL.738MA	DEL	chr11	21971843	-39	GAS2,NELL1	0.00273	DEL_chr11_63767521	0.000762	0.000119	FALSE	FALSE	TRUE	(GT)n	Simple_repeat
Sniffles2.DEL.739MA	DEL	chr11	21988946	-69	GAS2,NELL1	0.32	DEL_chr11_d8cc48f4	0.102188	0.075942	TRUE	FALSE	FALSE		Non-repeat
Sniffles2.DEL.73DMA	DEL	chr11	22021716	-42	GAS2,NELL1	0.00091	DEL_chr11_77d3d015	0.302817	4e-05	FALSE	TRUE	FALSE	L1HS	LINE
Sniffles2.INS.73AMA	INS	chr11	22022745	42	GAS2,NELL1	0.00363	.		.	FALSE	FALSE	TRUE	(T)n	Simple_repeat
Sniffles2.INS.73BMA	INS	chr11	22057539	132	GAS2,NELL1	0.00455	.		.	FALSE	FALSE	TRUE		Non-repeat
Sniffles2.DEL.73EMA	DEL	chr11	22060163	-36	GAS2,NELL1	0.00091	DEL_chr11_6bc7514c	0.000616	5.6e-05	FALSE	FALSE	TRUE		Non-repeat
Sniffles2.DEL.73FMA	DEL	chr11	22076120	-35	GAS2,NELL1	0.00092	DEL_chr11_aa197018	0.001103	0.000103	FALSE	FALSE	TRUE		Non-repeat
Sniffles2.DEL.740MA	DEL	chr11	22083258	-40	GAS2,NELL1	0.46448	DEL_chr11_442f67ca	0.450549	0.000445	FALSE	TRUE	FALSE	(AT)n	Simple_repeat
Sniffles2.INS.73CMA	INS	chr11	22083270	33	GAS2,NELL1	0.16546	.		.	FALSE	FALSE	TRUE	(TA)n	Simple_repeat
Sniffles2.INS.741MA	INS	chr11	22124640	35	GAS2,NELL1	0.00456	.		.	FALSE	FALSE	TRUE		Non-repeat
Sniffles2.DEL.743MA	DEL	chr11	22153388	-33	GAS2,NELL1	0.08455	DEL_chr11_29b57d8d	0.002096	0.000111	FALSE	FALSE	TRUE	(T)n	Simple_repeat
Sniffles2.DEL.744MA	DEL	chr11	22159652	-38	GAS2,NELL1	0.00455	DEL_chr11_a94da0e2	0.002925	0.000111	FALSE	FALSE	TRUE	(GT)n	Simple_repeat
Sniffles2.DEL.745MA	DEL	chr11	22162358	-43	GAS2,NELL1	0.00091	DEL_chr11_4363ac43	0.008406	0.000278	FALSE	FALSE	TRUE		Non-repeat
Sniffles2.INS.742MA	INS	chr11	22196121	39	GAS2	0.00091	.		.	FALSE	FALSE	TRUE	(C)n	Simple_repeat
Sniffles2.INS.747MA	INS	chr11	22202325	47	GAS2	0.00636	.		.	FALSE	FALSE	TRUE	(TG)n	Simple_repeat
Sniffles2.INS.748MA	INS	chr11	22241255	124	GAS2	0.77042	INS_chr11_4074b883	0.983936	0.911985	TRUE	TRUE	FALSE	L1PA16	LINE
Sniffles2.INS.749MA	INS	chr11	22243822	1121	GAS2	0.72323	.		.	FALSE	FALSE	TRUE	L1P4	LINE
Sniffles2.INS.74AMA	INS	chr11	22267525	36	GAS2	0.00817	.		.	FALSE	FALSE	TRUE		Non-repeat
Sniffles2.DEL.74DMA	DEL	chr11	22269245	-77	GAS2	0.74682	DEL_chr11_44463c39	0.156	0.027861	FALSE	FALSE	TRUE	GA-rich	Low_complexity
Sniffles2.DEL.74EMA	DEL	chr11	22272301	-36	GAS2	0.00273	DEL_chr11_71b56b39	0.007382	2.4e-05	FALSE	FALSE	TRUE	(CA)n	Simple_repeat
Sniffles2.INS.74BMA	INS	chr11	22284809	39	GAS2	0.0765	.		.	FALSE	FALSE	TRUE		Non-repeat
Sniffles2.INS.74CMA	INS	chr11	22286487	31	GAS2	0.00091	.		.	FALSE	FALSE	TRUE	(AG)n	Simple_repeat
Sniffles2.DEL.74FMA	DEL	chr11	22286732	-5605	GAS2	0.00091	DEL_chr11_3427650a	0.788915	0.005441	FALSE	TRUE	FALSE	L1PA2	LINE
Sniffles2.DEL.753MA	DEL	chr11	22312077	-34	GAS2	0.02914	DEL_chr11_ea248feb	0.000795	8e-06	FALSE	FALSE	TRUE	(AG)n	Simple_repeat
Sniffles2.INS.750MA	INS	chr11	22316495	45	GAS2	0.36909	.		.	FALSE	FALSE	TRUE	(CT)n	Simple_repeat
Sniffles2.DEL.754MA	DEL	chr11	22316564	-43	GAS2	0.10818	DEL_chr11_4957aa2c	0.105572	2.4e-05	FALSE	FALSE	TRUE	(TC)n	Simple_repeat
Sniffles2.DEL.755MA	DEL	chr11	22339132	-34	GAS2	0.28766	DEL_chr11_658edf34	2e-06	0.000747	TRUE	FALSE	FALSE	(TA)n	Simple_repeat
Sniffles2.INS.751MA	INS	chr11	22339152	37	GAS2	0.00182	.		.	FALSE	FALSE	TRUE	(AT)n	Simple_repeat
Sniffles2.INS.752MA	INS	chr11	22391256	308	GAS2	0.1824	INS_chr11_ebf9108f	0.993517	0.175697	TRUE	TRUE	FALSE	AluY	SINE/Alu
Sniffles2.DEL.75EMA	DEL	chr11	22412331	-116	GAS2	0.1833	DEL_chr11_05b3ffe3	0.159836	0.000168	TRUE	FALSE	FALSE	L1M2	LINE
Sniffles2.DEL.75FMA	DEL	chr11	22417270	-52	GAS2	0.4755	DEL_chr11_7fd8443e	0.455526	0.002008	TRUE	TRUE	FALSE	(AT)n	Simple_repeat
Sniffles2.INS.756MA	INS	chr11	22417418	36	GAS2	0.00454	.		.	FALSE	FALSE	TRUE	(TCTT)n	Simple_repeat
Sniffles2.DEL.760MA	DEL	chr11	22418485	-34	GAS2	0.01455	DEL_chr11_658edf34	2e-06	0.000747	FALSE	FALSE	TRUE	(AC)n	Simple_repeat
Sniffles2.INS.75AMA	INS	chr11	22435758	2191	GAS2	0.00364	.		.	FALSE	FALSE	TRUE	(AAATA)n	Simple_repeat
Sniffles2.INS.757MA	INS	chr11	22435766	133	GAS2	0.08182	.		.	FALSE	FALSE	TRUE	(AAAAT)n	Simple_repeat
Sniffles2.INS.75BMA	INS	chr11	22435771	3655	GAS2	0.00182	.		.	FALSE	FALSE	TRUE	A-rich	Low_complexity
Sniffles2.INS.758MA	INS	chr11	22435789	1128	GAS2	0.01636	INS_chr11_ba476f4b	0.132092	6e-05	FALSE	FALSE	TRUE	(AAAAT)n	Simple_repeat
Sniffles2.INS.759MA	INS	chr11	22435812	5386	GAS2	0.00182	.		.	FALSE	FALSE	TRUE	(AAATA)n	Simple_repeat
Sniffles2.DEL.761MA	DEL	chr11	22449333	-1887	GAS2	0.01184	DEL_chr11_c412884c	0.935516	0.014609	TRUE	TRUE	FALSE		Non-repeat
Sniffles2.INS.75CMA	INS	chr11	22454362	50	GAS2	0.00273	.		.	FALSE	FALSE	TRUE	(G)n	Simple_repeat
Sniffles2.DEL.762MA	DEL	chr11	22472280	-41	GAS2	0.00182	DEL_chr11_658edf34	2e-06	0.000747	FALSE	FALSE	TRUE		Non-repeat
Sniffles2.DEL.763MA	DEL	chr11	22476202	-38	GAS2	0.00635	DEL_chr11_658edf34	2e-06	0.000747	FALSE	FALSE	TRUE		Non-repeat
Sniffles2.INS.75DMA	INS	chr11	22495520	34	GAS2	0.01182	INS_chr11_0a4c0530	0.298246	0.000289	FALSE	FALSE	TRUE	(CTCC)n	Simple_repeat
Sniffles2.DEL.764MA	DEL	chr11	22594228	-34	GAS2	0.01724	DEL_chr11_ac2382b6	0.017335	8e-06	FALSE	FALSE	TRUE	(A)n	Simple_repeat
Sniffles2.INS.765MA	INS	chr11	22603461	44	GAS2	0.00091	.		.	FALSE	FALSE	TRUE		Non-repeat
Sniffles2.INS.766MA	INS	chr11	22637320	63	GAS2	0.14963	.		.	FALSE	FALSE	TRUE	(AAT)n	Simple_repeat
Sniffles2.DEL.768MA	DEL	chr11	22637380	-93	GAS2	0.63702	DEL_chr11_96f4490e	0.201285	0.067567	FALSE	FALSE	TRUE		Non-repeat
Sniffles2.INS.767MA	INS	chr11	22652994	31	GAS2	0.07818	.		.	FALSE	FALSE	TRUE	(TCTT)n	Simple_repeat
Sniffles2.INS.769MA	INS	chr11	22758914	31	GAS2	0.00907	.		.	FALSE	FALSE	TRUE	(A)n	Simple_repeat
Sniffles2.INS.76AMA	INS	chr11	22760295	64	GAS2	0.00365	.		.	FALSE	FALSE	TRUE	(A)n	Simple_repeat
Sniffles2.DEL.76CMA	DEL	chr11	22763619	-36	GAS2	0.00273	DEL_chr11_2a9304d4	0.000284	1.6e-05	FALSE	FALSE	TRUE	(CA)n	Simple_repeat
Sniffles2.DEL.76DMA	DEL	chr11	22787604	-37	GAS2	0.00091	DEL_chr11_1904728b	0.000358	3.2e-05	FALSE	FALSE	TRUE		Non-repeat
Sniffles2.INS.76BMA	INS	chr11	22789424	36	GAS2	0.33666	INS_chr11_483a13ec	0.427015	0.000722	FALSE	TRUE	FALSE	(AT)n	Simple_repeat
Sniffles2.INS.76EMA	INS	chr11	22824453	55	GAS2	0.00912	.		.	FALSE	FALSE	TRUE		Non-repeat
Sniffles2.INS.76FMA	INS	chr11	22834228	57	GAS2	0.00091	.		.	FALSE	FALSE	TRUE		Non-repeat
Sniffles2.DEL.770MA	DEL	chr11	22834430	-39	GAS2	0.00182	DEL_chr11_01b1670c	0.005624	6.3e-05	FALSE	FALSE	TRUE	MER4E1	LTR
Sniffles2.DEL.771MA	DEL	chr11	22841194	-33	GAS2	0.39636	DEL_chr11_3adcbc35	0.0544	0.000453	FALSE	FALSE	TRUE	(T)n	Simple_repeat
Sniffles2.DEL.772MA	DEL	chr11	22883424	-33	GAS2	0.1102	DEL_chr11_b0b2ab61	0.002717	3.2e-05	FALSE	FALSE	TRUE	(A)n	Simple_repeat
Sniffles2.INS.773MA	INS	chr11	22956042	46	GAS2	0.00091	.		.	FALSE	FALSE	TRUE		Non-repeat
Sniffles2.DEL.775MA	DEL	chr11	22986322	-138	GAS2	0.60909	DEL_chr11_8bb6016d	0.47931	0.033802	TRUE	TRUE	FALSE	(AT)n	Simple_repeat
Sniffles2.INS.774MA	INS	chr11	22986370	46	GAS2	0.00636	.		.	FALSE	FALSE	TRUE	(AT)n	Simple_repeat
Sniffles2.DEL.776MA	DEL	chr11	22991039	-53	GAS2	0.16758	DEL_chr11_76d682aa	0.962963	0.130904	TRUE	TRUE	FALSE		Non-repeat
Sniffles2.DEL.777MA	DEL	chr11	22994074	-31340	GAS2	0.00091	DEL_chr11_7b4388bd	0.999936	0.000278	TRUE	TRUE	FALSE		Non-repeat
Sniffles2.INS.778MA	INS	chr11	23012828	37	GAS2	0.99818	.		.	FALSE	FALSE	TRUE		Non-repeat
Sniffles2.INS.779MA	INS	chr11	23016589	263	GAS2	0.99728	.		.	FALSE	FALSE	TRUE		Non-repeat
Sniffles2.INS.77AMA	INS	chr11	23064598	39	GAS2	0.21767	.		.	FALSE	FALSE	TRUE	(TA)n	Simple_repeat
Sniffles2.DEL.77DMA	DEL	chr11	23077021	-37	GAS2	0.60254	DEL_chr11_09ea67e6	0.056464	0.5	FALSE	FALSE	TRUE		Non-repeat
Sniffles2.DEL.77EMA	DEL	chr11	23084989	-38	GAS2	0.00091	DEL_chr11_766f37ba	0.00709	0.000457	FALSE	FALSE	TRUE		Non-repeat
Sniffles2.INS.77BMA	INS	chr11	23088612	49	GAS2	0.00364	.		.	TRUE	FALSE	FALSE	(C)n	Simple_repeat
Sniffles2.INS.77CMA	INS	chr11	23091767	59	GAS2	0.97278	INS_chr11_06e12f90	0.966389	0.627146	TRUE	TRUE	FALSE	DNM1r	other-repeat
Sniffles2.DEL.781MA	DEL	chr11	23104552	-39	GAS2	0.00091	DEL_chr11_7fe526fd	0.004889	5.6e-05	FALSE	FALSE	TRUE	MER1B	DNA_transposon
Sniffles2.INS.77FMA	INS	chr11	23139122	61	GAS2	0.00091	.		.	FALSE	FALSE	TRUE	(A)n	Simple_repeat
Sniffles2.DEL.782MA	DEL	chr11	23157136	-32	GAS2	0.28324	DEL_chr11_8032ca89	0.15995	0.000197	FALSE	FALSE	TRUE	(TA)n	Simple_repeat
Sniffles2.INS.780MA	INS	chr11	23157153	34	GAS2	0.00549	.		.	FALSE	FALSE	TRUE	(AT)n	Simple_repeat
Sniffles2.DEL.783MA	DEL	chr11	23184280	-5357	GAS2	0.02095	DEL_chr11_89a58e9b	0.913587	0.002086	FALSE	TRUE	FALSE	HERVH-int	LTR
Sniffles2.DEL.784MA	DEL	chr11	23188633	-62	GAS2	0.9628	DEL_chr11_5f662971	0.110229	0.000879	TRUE	FALSE	FALSE	HERVH-int	LTR
Sniffles2.INS.785MA	INS	chr11	23249161	227	GAS2	0.26769	INS_chr11_36312a82	0.995614	0.222928	TRUE	TRUE	FALSE	AluY	SINE/Alu
Sniffles2.INS.786MA	INS	chr11	23279884	32	GAS2	0.02087	.		.	FALSE	FALSE	TRUE	(A)n	Simple_repeat
Sniffles2.DEL.787MA	DEL	chr11	23292404	-76	GAS2	0.19601	DEL_chr11_2c04b45c	0.948052	0.188291	TRUE	TRUE	FALSE	L1M2	LINE
Sniffles2.INS.788MA	INS	chr11	23309208	34	GAS2	0.00273	.		.	FALSE	FALSE	TRUE	(TA)n	Simple_repeat
Sniffles2.DEL.78CMA	DEL	chr11	23313476	-1363	GAS2	0.00182	DEL_chr11_cca0d85b	0.082662	5.6e-05	TRUE	FALSE	FALSE		Non-repeat
Sniffles2.INS.789MA	INS	chr11	23336965	317	GAS2	0.44828	INS_chr11_24a7de5a	0.859342	0.481278	TRUE	TRUE	FALSE	AluY	SINE/Alu
Sniffles2.INS.78AMA	INS	chr11	23347665	3069	GAS2	0.99909	.		.	FALSE	FALSE	TRUE		Non-repeat
Sniffles2.INS.78BMA	INS	chr11	23347665	6006	GAS2	0.01557	.		.	FALSE	FALSE	TRUE		Non-repeat
Sniffles2.DEL.78DMA	DEL	chr11	23388196	-41	GAS2	0.60091	DEL_chr11_cb887e76	0.608696	0.00167	FALSE	TRUE	FALSE	(TTATC)n	Simple_repeat
Sniffles2.INS.78FMA	INS	chr11	23501302	279	GAS2	0.74864	INS_chr11_e0539f47	0.93	0.373346	TRUE	TRUE	FALSE	AluY	SINE/Alu
Sniffles2.INS.790MA	INS	chr11	23512696	5651	GAS2	0.00091	.		.	FALSE	FALSE	TRUE	L1HS	LINE
Sniffles2.DEL.797MA	DEL	chr11	23525301	-41	GAS2	0.13727	DEL_chr11_99dbb71e	0.575342	1e-05	FALSE	TRUE	FALSE	AluY	SINE/Alu
Sniffles2.INS.791MA	INS	chr11	23525374	35	GAS2	0.00273	.		.	FALSE	FALSE	TRUE	(A)n	Simple_repeat
Sniffles2.DEL.798MA	DEL	chr11	23532602	-31	GAS2	0.58743	DEL_chr11_cfa86828	0.470588	0.000533	FALSE	TRUE	FALSE	(TATAC)n	Simple_repeat
Sniffles2.INS.792MA	INS	chr11	23532611	32	GAS2	0.22595	.		.	FALSE	FALSE	TRUE		Non-repeat
Sniffles2.INS.794MA	INS	chr11	23549211	32	GAS2	0.02182	.		.	FALSE	FALSE	TRUE	(AT)n	Simple_repeat
Sniffles2.INS.793MA	INS	chr11	23550509	324	GAS2	0.14156	INS_chr11_5f48c8e5	0.975904	0.136836	TRUE	TRUE	FALSE	AluY	SINE/Alu
Sniffles2.INS.795MA	INS	chr11	23559418	38	GAS2	0.00091	.		.	FALSE	FALSE	TRUE		Non-repeat
Sniffles2.DEL.799MA	DEL	chr11	23565704	-31	LUZP2,GAS2	0.01909	DEL_chr11_a32240ed	0.470588	0.0036	FALSE	TRUE	FALSE	(TA)n	Simple_repeat
Sniffles2.INS.796MA	INS	chr11	23565750	57	LUZP2,GAS2	0.03091	.		.	TRUE	FALSE	FALSE	(AT)n	Simple_repeat
Sniffles2.DEL.79AMA	DEL	chr11	23596620	-31	LUZP2,GAS2	0.00907	DEL_chr11_dd656d57	0.003223	9.5e-05	FALSE	FALSE	TRUE	(T)n	Simple_repeat
Sniffles2.DEL.79BMA	DEL	chr11	23682485	-39	LUZP2,GAS2	0.02194	DEL_chr11_4c1f53dc	0.56338	0.04372	TRUE	TRUE	FALSE		Non-repeat
Sniffles2.INS.79CMA	INS	chr11	23721788	32	LUZP2,GAS2	0.00544	.		.	FALSE	FALSE	TRUE	(T)n	Simple_repeat
Sniffles2.DEL.79EMA	DEL	chr11	23728421	-4832	LUZP2,GAS2	0.00182	DEL_chr11_3758bd19	0.917774	8.7e-05	FALSE	TRUE	FALSE		Non-repeat
Sniffles2.DEL.79FMA	DEL	chr11	23728687	-34	LUZP2,GAS2	0.00182	DEL_chr11_3758bd19	0.006646	8.7e-05	FALSE	FALSE	TRUE	(CA)n	Simple_repeat
Sniffles2.INS.79DMA	INS	chr11	23785095	60	LUZP2,GAS2	0.00091	.		.	FALSE	FALSE	TRUE	(TTTC)n	Simple_repeat
Sniffles2.INS.7A0MA	INS	chr11	23800252	53	LUZP2,GAS2	0.00182	.		.	FALSE	FALSE	TRUE		Non-repeat
Sniffles2.DEL.7A3MA	DEL	chr11	23814679	-44	LUZP2,GAS2	0.12	DEL_chr11_40fd481b	0.526781	2.4e-05	FALSE	TRUE	FALSE	(TCT)n	Simple_repeat
Sniffles2.INS.7A1MA	INS	chr11	23818664	48	LUZP2,GAS2	0.00091	.		.	FALSE	FALSE	TRUE	(TA)n	Simple_repeat
Sniffles2.INS.7A2MA	INS	chr11	23835231	42	LUZP2,GAS2	0.00091	.		.	FALSE	FALSE	TRUE	(TTTC)n	Simple_repeat
Sniffles2.DEL.7A4MA	DEL	chr11	23839197	-144	LUZP2,GAS2	0.22414	DEL_chr11_56dee6c7	0.986207	0.327919	TRUE	TRUE	FALSE		Non-repeat
Sniffles2.DEL.7A5MA	DEL	chr11	23861455	-41	LUZP2,GAS2	0.06443	DEL_chr11_40330b38	0.428571	0.11469	TRUE	TRUE	FALSE	AluSx	SINE/Alu
Sniffles2.DEL.7A6MA	DEL	chr11	23891934	-49	LUZP2,GAS2	0.00091	DEL_chr11_0dde2c4c	0.000589	8e-06	FALSE	FALSE	TRUE	HERVH-int	LTR
Sniffles2.INS.7A7MA	INS	chr11	23901215	31	LUZP2,GAS2	0.10364	.		.	FALSE	FALSE	TRUE		Non-repeat
Sniffles2.INS.7A8MA	INS	chr11	23910837	69	LUZP2,GAS2	0.00639	INS_chr11_7589259e	0.209091	0.068886	FALSE	FALSE	TRUE		Non-repeat
Sniffles2.INS.7A9MA	INS	chr11	23914622	518	LUZP2,GAS2	0.00182	.		.	FALSE	FALSE	TRUE	L1MA1	LINE
Sniffles2.INS.7AAMA	INS	chr11	23939997	79	LUZP2,GAS2	0.05373	.		.	FALSE	FALSE	TRUE	HERV9NC-int	LTR
Sniffles2.INS.7ABMA	INS	chr11	23948457	49	LUZP2	0.00091	.		.	FALSE	FALSE	TRUE	(C)n	Simple_repeat
Sniffles2.INS.7ACMA	INS	chr11	23987641	105	LUZP2	0.83938	INS_chr11_54d15146	0.61919	0.257844	TRUE	TRUE	FALSE	(TA)n	Simple_repeat
Sniffles2.INS.7ADMA	INS	chr11	23993897	50	LUZP2	0.00273	.		.	FALSE	FALSE	TRUE	(G)n	Simple_repeat
Sniffles2.DEL.7AEMA	DEL	chr11	24062243	-37	LUZP2	0.00182	DEL_chr11_a1f165f9	0.000646	9.5e-05	FALSE	FALSE	TRUE	(AC)n	Simple_repeat
Sniffles2.DEL.7AFMA	DEL	chr11	24074215	-36	LUZP2	0.00364	DEL_chr11_a1f165f9	0.000629	9.5e-05	FALSE	FALSE	TRUE	(AC)n	Simple_repeat
Sniffles2.DEL.7B2MA	DEL	chr11	24137214	-32	LUZP2	0.00363	DEL_chr11_2fa721b8	0.013453	3.2e-05	FALSE	FALSE	TRUE	(T)n	Simple_repeat
Sniffles2.DEL.7B3MA	DEL	chr11	24185458	-50	LUZP2	0.00909	DEL_chr11_90a1d1f2	0.000461	8e-06	TRUE	FALSE	FALSE	(GGAA)n	Simple_repeat
Sniffles2.INS.7B1MA	INS	chr11	24185610	35	LUZP2	0.02178	.		.	FALSE	FALSE	TRUE	GA-rich	Low_complexity
Sniffles2.DEL.7B8MA	DEL	chr11	24209611	-8064	LUZP2	0.00182	DEL_chr11_824315dd	0.999752	0.000761	FALSE	TRUE	FALSE	L1PA10	LINE
Sniffles2.INS.7B5MA	INS	chr11	24214843	48	LUZP2	0.01639	.		.	TRUE	FALSE	FALSE		Non-repeat
Sniffles2.DEL.7B9MA	DEL	chr11	24216288	-41	LUZP2	0.00181	DEL_chr11_d69e92cd	0.010467	1.6e-05	FALSE	FALSE	TRUE	L1P3	LINE
Sniffles2.DEL.7BAMA	DEL	chr11	24226325	-37	LUZP2	0.00091	DEL_chr11_df08933a	0.061192	0.000158	FALSE	FALSE	TRUE	(TG)n	Simple_repeat
Sniffles2.DEL.7BBMA	DEL	chr11	24234843	-44	LUZP2	0.00181	DEL_chr11_1ba74b6d	0.115979	0.000668	FALSE	FALSE	TRUE		Non-repeat
Sniffles2.INS.7B6MA	INS	chr11	24263335	84	LUZP2	0.02909	.		.	FALSE	FALSE	TRUE		Non-repeat
Sniffles2.DEL.7BCMA	DEL	chr11	24263705	-2984	LUZP2	0.03818	DEL_chr11_e94786fe	0.794528	0.051761	TRUE	TRUE	FALSE		Non-repeat
Sniffles2.INS.7B7MA	INS	chr11	24271880	230	LUZP2	0.00364	.		.	FALSE	FALSE	TRUE		Non-repeat
Sniffles2.DEL.7BDMA	DEL	chr11	24282236	-44133	LUZP2	0.00182	DEL_chr11_a8215e30	0.359333	8e-06	TRUE	TRUE	FALSE		Non-repeat
Sniffles2.DEL.7C1MA	DEL	chr11	24324008	-31	LUZP2	0.02004	DEL_chr11_843824ce	0.060492	0.000144	FALSE	FALSE	TRUE	(A)n	Simple_repeat
Sniffles2.INS.7BEMA	INS	chr11	24326329	224	LUZP2	0.88112	.		.	FALSE	FALSE	TRUE	DNM1r	other-repeat
Sniffles2.DEL.7C2MA	DEL	chr11	24327938	-6066	LUZP2	0.15483	DEL_chr11_384e7507	0.938564	0.006386	TRUE	TRUE	FALSE	L1HS	LINE
Sniffles2.DEL.7C3MA	DEL	chr11	24333969	-32	LUZP2	0.05331	DEL_chr11_384e7507	0.005107	0.006386	FALSE	FALSE	TRUE	(A)n	Simple_repeat
Sniffles2.INS.7BFMA	INS	chr11	24371554	6603	LUZP2	0.74357	.		.	FALSE	FALSE	TRUE	L1PA10	LINE
Sniffles2.INS.7C0MA	INS	chr11	24384338	1863	LUZP2	0.00091	.		.	FALSE	FALSE	TRUE	L1HS	LINE
Sniffles2.INS.7CAMA	INS	chr11	24413072	101	LUZP2	0.00182	INS_chr11_ac3ca528	0.381132	0.001935	FALSE	TRUE	FALSE		Non-repeat
Sniffles2.DEL.7CCMA	DEL	chr11	24421611	-9131	LUZP2	0.04471	DEL_chr11_9cba74cb	0.999453	0.033413	TRUE	TRUE	FALSE		Non-repeat
Sniffles2.INS.7CBMA	INS	chr11	24423058	53	LUZP2	0.00091	.		.	FALSE	FALSE	TRUE		Non-repeat
Sniffles2.DEL.7CDMA	DEL	chr11	24478669	-37	LUZP2	0.00456	DEL_chr11_ecbef7a4	0.063652	0.00017	FALSE	FALSE	TRUE	(AC)n	Simple_repeat
Sniffles2.INS.7CEMA	INS	chr11	24502155	85	LUZP2	0.01815	.		.	TRUE	FALSE	FALSE	(AAT)n	Simple_repeat
Sniffles2.INS.7CFMA	INS	chr11	24512691	58	LUZP2	0.00091	.		.	FALSE	FALSE	TRUE	(TTCT)n	Simple_repeat
Sniffles2.INS.7D0MA	INS	chr11	24524751	33	LUZP2	0.00091	.		.	FALSE	FALSE	TRUE	(GA)n	Simple_repeat
Sniffles2.INS.7D1MA	INS	chr11	24544080	1700	LUZP2	0.00091	.		.	FALSE	FALSE	TRUE	L1HS	LINE
Sniffles2.INS.7D2MA	INS	chr11	24557243	46	LUZP2	0.0173	.		.	FALSE	FALSE	TRUE		Non-repeat
Sniffles2.INS.7D3MA	INS	chr11	24561830	34	LUZP2	0.00273	.		.	FALSE	FALSE	TRUE	(ATA)n	Simple_repeat
Sniffles2.INS.7D4MA	INS	chr11	24566543	51	LUZP2	0.00091	.		.	FALSE	FALSE	TRUE		Non-repeat
Sniffles2.DEL.7D6MA	DEL	chr11	24566895	-53	LUZP2	0.98457	DEL_chr11_c73c1338	0.723164	0.482981	TRUE	TRUE	FALSE		Non-repeat
Sniffles2.INS.7D5MA	INS	chr11	24571266	32	LUZP2	0.3657	.		.	FALSE	FALSE	TRUE		Non-repeat
Sniffles2.DEL.7D7MA	DEL	chr11	24574228	-38	LUZP2	0.96915	DEL_chr11_21eb6f06	0.102564	0.000536	FALSE	FALSE	TRUE	(TTTC)n	Simple_repeat
Sniffles2.DEL.7D8MA	DEL	chr11	24581689	-31	LUZP2	0.00182	DEL_chr11_7edb0253	0.001333	0.000856	FALSE	FALSE	TRUE	(AATATA)n	Simple_repeat
Sniffles2.DEL.7DDMA	DEL	chr11	24601925	-48	LUZP2	0.01361	DEL_chr11_e06dea60	0.49	1.6e-05	FALSE	TRUE	FALSE	(ATATGTAT)n	Simple_repeat
Sniffles2.INS.7DAMA	INS	chr11	24602228	454	LUZP2	0.25771	.		.	FALSE	FALSE	TRUE	DNM1r	other-repeat
Sniffles2.INS.7DBMA	INS	chr11	24603623	33	LUZP2	0.03273	.		.	FALSE	FALSE	TRUE		Non-repeat
Sniffles2.INS.7DCMA	INS	chr11	24629624	39	LUZP2	0.00091	.		.	FALSE	FALSE	TRUE		Non-repeat
Sniffles2.DEL.7DEMA	DEL	chr11	24636824	-5980	LUZP2	0.00091	DEL_chr11_96165b7e	0.999666	0.008749	TRUE	TRUE	FALSE		Non-repeat
Sniffles2.DEL.7DFMA	DEL	chr11	24687706	-42	LUZP2	0.00091	DEL_chr11_dec581ff	0.003627	8e-06	FALSE	FALSE	TRUE		Non-repeat
Sniffles2.INS.7E1MA	INS	chr11	24741966	48	LUZP2	0.00729	.		.	FALSE	FALSE	TRUE		Non-repeat
Sniffles2.INS.7E2MA	INS	chr11	24762374	53	LUZP2	0.00091	.		.	FALSE	FALSE	TRUE		Non-repeat
Sniffles2.INS.7E3MA	INS	chr11	24771397	319	LUZP2	0.63091	INS_chr11_cc9607cd	0.993769	0.599665	TRUE	TRUE	FALSE	AluY	SINE/Alu
Sniffles2.DEL.7E5MA	DEL	chr11	24774608	-44	LUZP2	0.13047	DEL_chr11_d05ea866	0.221675	5.6e-05	FALSE	FALSE	TRUE		Non-repeat
Sniffles2.INS.7E4MA	INS	chr11	24774675	46	LUZP2	0.53643	.		.	FALSE	FALSE	TRUE	(AT)n	Simple_repeat
Sniffles2.DEL.7E6MA	DEL	chr11	24784006	-44	LUZP2	0.00091	DEL_chr11_25492ba7	0.000597	2.4e-05	FALSE	FALSE	TRUE		Non-repeat
Sniffles2.DEL.7EAMA	DEL	chr11	24798844	-1627	LUZP2	0.00091	DEL_chr11_d5e928e4	0.998771	1.6e-05	FALSE	TRUE	FALSE		Non-repeat
Sniffles2.INS.7E7MA	INS	chr11	24826191	33	LUZP2	0.00091	.		.	FALSE	FALSE	TRUE		Non-repeat
Sniffles2.INS.7E8MA	INS	chr11	24830392	33	LUZP2	0.12976	.		.	FALSE	FALSE	TRUE		Non-repeat
Sniffles2.INS.7E9MA	INS	chr11	24883509	309	LUZP2	0.00182	.		.	FALSE	FALSE	TRUE		Non-repeat
Sniffles2.DEL.7EBMA	DEL	chr11	24896578	-43	LUZP2	0.00091	DEL_chr11_e61b8786	0.003583	3.2e-05	FALSE	FALSE	TRUE		Non-repeat
Sniffles2.INS.7EEMA	INS	chr11	24918960	4840	LUZP2	0.05653	.		.	FALSE	FALSE	TRUE	(TA)n	Simple_repeat
Sniffles2.INS.7EFMA	INS	chr11	24918964	3662	LUZP2	0.00737	.		.	FALSE	FALSE	TRUE		Non-repeat
Sniffles2.INS.7F0MA	INS	chr11	24918975	1549	LUZP2	0.00182	.		.	FALSE	FALSE	TRUE	(TA)n	Simple_repeat
Sniffles2.INS.7ECMA	INS	chr11	24919132	2439	LUZP2	0.70871	.		.	FALSE	FALSE	TRUE		Non-repeat
Sniffles2.INS.7EDMA	INS	chr11	24919226	108	LUZP2	0.14818	.		.	FALSE	FALSE	TRUE	(TA)n	Simple_repeat
Sniffles2.DEL.7F3MA	DEL	chr11	24922831	-34	LUZP2	0.01821	DEL_chr11_dc114780	0.00175	0.000111	FALSE	FALSE	TRUE	(T)n	Simple_repeat
Sniffles2.DEL.7F4MA	DEL	chr11	24926359	-32	LUZP2	0.37387	DEL_chr11_dc114780	0.00165	0.000111	TRUE	FALSE	FALSE	(TA)n	Simple_repeat
Sniffles2.INS.7F1MA	INS	chr11	24926446	46	LUZP2	0.05373	.		.	FALSE	FALSE	TRUE	DNM1r	other-repeat
Sniffles2.INS.7F2MA	INS	chr11	24942379	48	LUZP2	0.00091	.		.	FALSE	FALSE	TRUE		Non-repeat
Sniffles2.DEL.7F5MA	DEL	chr11	24949249	-36	LUZP2	0.00182	DEL_chr11_0b38645d	0.005919	0.000817	FALSE	FALSE	TRUE	(TCTA)n	Simple_repeat
Sniffles2.DEL.7FBMA	DEL	chr11	25030900	-96	LUZP2	0.48911	DEL_chr11_3ed5fc6f	0.270417	0.334471	TRUE	FALSE	FALSE	(AT)n	Simple_repeat
Sniffles2.INS.7F7MA	INS	chr11	25030962	71	LUZP2	0.48818	.		.	FALSE	FALSE	TRUE	(AT)n	Simple_repeat
Sniffles2.INS.7F8MA	INS	chr11	25044086	146	LUZP2	0.76044	INS_chr11_2c9c7e62	0.979866	0.587389	FALSE	TRUE	FALSE	(TA)n	Simple_repeat
Sniffles2.DEL.7FCMA	DEL	chr11	25047312	-105	LUZP2	0.48004	DEL_chr11_0d5ff6c2	0.811321	0.407409	TRUE	TRUE	FALSE	(T)n	Simple_repeat
Sniffles2.INS.7F9MA	INS	chr11	25055085	4929	LUZP2	0.03193	.		.	FALSE	FALSE	TRUE		Non-repeat
Sniffles2.INV.801MA	INV	chr11	25055087	6904	LUZP2	0.01548	INV_chr11_eee568a6	0.004633	8e-06	TRUE	FALSE	FALSE		Non-repeat
Sniffles2.DEL.7FDMA	DEL	chr11	25055133	-2961	LUZP2	0.00091	DEL_chr11_68e6a81d	0.999325	0.00134	FALSE	TRUE	FALSE		Non-repeat
Sniffles2.DEL.7FEMA	DEL	chr11	25061007	-3174	LUZP2	0.02273	DEL_chr11_efb7b23c	0.999685	0.021462	TRUE	TRUE	FALSE		Non-repeat
Sniffles2.DEL.7FFMA	DEL	chr11	25072948	-43	LUZP2	0.01089	DEL_chr11_cc93d592	0.004305	8e-06	FALSE	FALSE	TRUE	LTR76	LTR
Sniffles2.INS.7FAMA	INS	chr11	25087013	314	LUZP2	0.01545	INS_chr11_12746034	0.98125	0.078844	TRUE	TRUE	FALSE	AluY	SINE/Alu
Sniffles2.DEL.800MA	DEL	chr11	25091207	-37	LUZP2	0.00091	DEL_chr11_66f3aaa2	0.068841	0.005616	FALSE	FALSE	TRUE		Non-repeat
Sniffles2.INS.802MA	INS	chr11	25101797	2299	LUZP2	0.17514	.		.	FALSE	FALSE	TRUE	L1HS	LINE
Sniffles2.INS.803MA	INS	chr11	25103460	46	LUZP2	0.00091	.		.	FALSE	FALSE	TRUE	(A)n	Simple_repeat
Sniffles2.INS.804MA	INS	chr11	25119256	323	LUZP2	0.30601	INS_chr11_bd74e114	0.996914	0.271162	TRUE	TRUE	FALSE	AluY	SINE/Alu
Sniffles2.DEL.806MA	DEL	chr11	25128479	-31	LUZP2	0.00182	DEL_chr11_41c07ffa	0.07767	8e-06	FALSE	FALSE	TRUE	(T)n	Simple_repeat
Sniffles2.INS.805MA	INS	chr11	25172654	31	LUZP2	0.00091	.		.	FALSE	FALSE	TRUE	(CTTT)n	Simple_repeat
Sniffles2.DEL.807MA	DEL	chr11	25189748	-39	LUZP2	0.00091	DEL_chr11_c87239fd	0.003643	0.000365	FALSE	FALSE	TRUE	SVA_C	SVA
Sniffles2.INS.809MA	INS	chr11	25201050	47	LUZP2	0.00091	.		.	FALSE	FALSE	TRUE	(GA)n	Simple_repeat
Sniffles2.DEL.80FMA	DEL	chr11	25215688	-42	LUZP2	0.06091	DEL_chr11_dc772ea1	0.186877	0.00031	FALSE	FALSE	TRUE	(AT)n	Simple_repeat
Sniffles2.INS.80AMA	INS	chr11	25215951	219	LUZP2	0.14182	.		.	FALSE	FALSE	TRUE	(AT)n	Simple_repeat
Sniffles2.INS.80BMA	INS	chr11	25222979	5713	LUZP2	0.97731	.		.	FALSE	FALSE	TRUE	L1PA15	LINE
Sniffles2.INS.80CMA	INS	chr11	25222979	11340	LUZP2	0.00365	.		.	FALSE	FALSE	TRUE	L1PA16	LINE
Sniffles2.INS.80DMA	INS	chr11	25222979	13408	LUZP2	0.00182	.		.	FALSE	FALSE	TRUE		Non-repeat
Sniffles2.INS.80EMA	INS	chr11	25232589	38	LUZP2	0.00091	.		.	FALSE	FALSE	TRUE	L1M2	LINE
Sniffles2.DEL.810MA	DEL	chr11	25274730	-40	LUZP2	0.00182	DEL_chr11_262c1e39	0.000442	8e-06	FALSE	FALSE	TRUE	L1PA5	LINE
Sniffles2.INS.811MA	INS	chr11	25333801	216	LUZP2	0.05759	.		.	FALSE	FALSE	TRUE	L1ME2z	LINE
Sniffles2.DEL.812MA	DEL	chr11	25349847	-42	LUZP2	0.00091	DEL_chr11_333152a4	0.000295	8e-06	FALSE	FALSE	TRUE		Non-repeat
Sniffles2.DEL.813MA	DEL	chr11	25358568	-42	LUZP2	0.00091	DEL_chr11_a71edab4	0.023534	0.000358	FALSE	FALSE	TRUE	(TGTA)n	Simple_repeat
Sniffles2.DEL.818MA	DEL	chr11	25410961	-220	LUZP2	0.72323	DEL_chr11_56eb8883	0.977699	0.689663	TRUE	TRUE	FALSE		Non-repeat
Sniffles2.DEL.81AMA	DEL	chr11	25411211	-1989	LUZP2	0.00091	DEL_chr11_a76732f1	0.853345	0.00339	FALSE	TRUE	FALSE		Non-repeat
Sniffles2.DEL.819MA	DEL	chr11	25413674	-76	LUZP2	0.71053	DEL_chr11_cf39b887	0.769335	0.520842	TRUE	TRUE	FALSE	DNM1r	other-repeat
Sniffles2.INS.815MA	INS	chr11	25419169	38	LUZP2	0.00091	.		.	FALSE	FALSE	TRUE	(TTG)n	Simple_repeat
Sniffles2.DEL.81BMA	DEL	chr11	25419194	-32	LUZP2	0.17877	DEL_chr11_7b725a82	0.047429	0.000569	FALSE	FALSE	TRUE	(AAAG)n	Simple_repeat
Sniffles2.INS.814MA	INS	chr11	25422200	54	LUZP2	0.00091	.		.	FALSE	FALSE	TRUE	(G)n	Simple_repeat
Sniffles2.DEL.81CMA	DEL	chr11	25431652	-46	LUZP2	0.77314	DEL_chr11_80893cdf	0.602564	0.001151	FALSE	TRUE	FALSE	(TATAT)n	Simple_repeat
Sniffles2.INS.816MA	INS	chr11	25462524	46	LUZP2	0.00091	.		.	FALSE	FALSE	TRUE	G-rich	Low_complexity
Sniffles2.INS.817MA	INS	chr11	25475623	43	LUZP2	0.00272	.		.	FALSE	FALSE	TRUE		Non-repeat
Sniffles2.DEL.820MA	DEL	chr11	25503414	-39	LUZP2	0.00091	DEL_chr11_aa51abb8	0.000844	8e-06	FALSE	FALSE	TRUE		Non-repeat
Sniffles2.INS.81DMA	INS	chr11	25513852	35	LUZP2	0.00091	.		.	FALSE	FALSE	TRUE		Non-repeat
Sniffles2.DEL.821MA	DEL	chr11	25519633	-43	LUZP2	0.00364	DEL_chr11_b84bed28	0.00377	0.000127	FALSE	FALSE	TRUE		Non-repeat
Sniffles2.INS.81EMA	INS	chr11	25537313	90	MUC15,LUZP2	0.00363	.		.	FALSE	FALSE	TRUE	(AG)n	Simple_repeat
Sniffles2.DEL.823MA	DEL	chr11	25540452	-32106	MUC15,LUZP2	0.00181	DEL_chr11_4edfbffc	0.752683	8e-06	FALSE	TRUE	FALSE		Non-repeat
Sniffles2.DEL.822MA	DEL	chr11	25542927	-341	MUC15,LUZP2	0.20364	DEL_chr11_75a359bc	0.486413	0.207998	TRUE	TRUE	FALSE	AluY	SINE/Alu
Sniffles2.DEL.824MA	DEL	chr11	25578625	-35	MUC15,LUZP2	0.00727	DEL_chr11_1e4a1120	0.000214	8e-06	FALSE	FALSE	TRUE	(AC)n	Simple_repeat
Sniffles2.INS.81FMA	INS	chr11	25583578	324	MUC15,LUZP2	0.76588	INS_chr11_6d89630a	0.9568	0.639454	TRUE	TRUE	FALSE	AluY	SINE/Alu
Sniffles2.DEL.825MA	DEL	chr11	25585031	-22532	MUC15,LUZP2	0.00638	DEL_chr11_64bde7b6	0.994307	0.000293	FALSE	TRUE	FALSE		Non-repeat
Sniffles2.DEL.826MA	DEL	chr11	25587959	-48	MUC15,LUZP2	0.00455	DEL_chr11_ad66dea6	0.13881	0.00732	FALSE	FALSE	TRUE		Non-repeat
Sniffles2.INS.828MA	INS	chr11	25603601	208	MUC15,LUZP2	0.81398	.		.	FALSE	FALSE	TRUE	(TA)n	Simple_repeat
Sniffles2.DEL.82EMA	DEL	chr11	25604077	-43	MUC15,LUZP2	0.00091	DEL_chr11_e641f566	0.495712	8e-06	FALSE	TRUE	FALSE	(TATAGTA)n	Simple_repeat
Sniffles2.INS.829MA	INS	chr11	25632149	324	MUC15,LUZP2	0.19799	.		.	TRUE	FALSE	FALSE	AluY	SINE/Alu
Sniffles2.INS.82AMA	INS	chr11	25637831	92	MUC15,LUZP2	0.59182	.		.	FALSE	FALSE	TRUE	(AT)n	Simple_repeat
Sniffles2.INS.82BMA	INS	chr11	25651782	54	MUC15,LUZP2	0.02091	INS_chr11_b8f21e0a	0.25	0.039856	FALSE	FALSE	TRUE	(GT)n	Simple_repeat
Sniffles2.INS.82CMA	INS	chr11	25654736	38	MUC15,LUZP2	0.05354	.		.	FALSE	FALSE	TRUE	(TA)n	Simple_repeat
Sniffles2.DEL.82FMA	DEL	chr11	25658481	-54	MUC15,LUZP2	0.98004	DEL_chr11_df354b76	0.52381	1.6e-05	TRUE	TRUE	FALSE		Non-repeat
Sniffles2.INS.82DMA	INS	chr11	25674080	41	MUC15,LUZP2	0.00091	.		.	FALSE	FALSE	TRUE		Non-repeat
Sniffles2.DEL.830MA	DEL	chr11	25680740	-18619	MUC15,LUZP2	0.00183	DEL_chr11_0d7b9e70	0.998927	0.000436	FALSE	TRUE	FALSE		Non-repeat
Sniffles2.DEL.831MA	DEL	chr11	25684466	-43	MUC15,LUZP2	0.00091	DEL_chr11_0d7b9e70	0.002361	0.000436	FALSE	FALSE	TRUE		Non-repeat
Sniffles2.DEL.836MA	DEL	chr11	25697719	-7517	MUC15,LUZP2	0.00091	DEL_chr11_0ce26172	0.999734	7.9e-05	FALSE	TRUE	FALSE		Non-repeat
Sniffles2.INS.833MA	INS	chr11	25706442	40	MUC15,LUZP2	0.16969	.		.	TRUE	FALSE	FALSE	(TG)n	Simple_repeat
Sniffles2.DEL.837MA	DEL	chr11	25728945	-3144	MUC15,LUZP2	0.00909	DEL_chr11_99fa6a84	0.998728	0.008375	TRUE	TRUE	FALSE		Non-repeat
Sniffles2.DEL.838MA	DEL	chr11	25739143	-38	MUC15,LUZP2	0.00091	DEL_chr11_f90e74c3	0.00709	0.000395	FALSE	FALSE	TRUE		Non-repeat
Sniffles2.DEL.839MA	DEL	chr11	25751463	-135	MUC15,LUZP2	0.77132	DEL_chr11_377baf9a	0.603049	0.13075	FALSE	TRUE	FALSE		Non-repeat
Sniffles2.INS.834MA	INS	chr11	25751917	32	MUC15,LUZP2	0.74955	.		.	FALSE	FALSE	TRUE		Non-repeat
Sniffles2.INS.835MA	INS	chr11	25754545	77	MUC15,LUZP2	0.00091	.		.	FALSE	FALSE	TRUE	(TA)n	Simple_repeat
Sniffles2.DEL.83AMA	DEL	chr11	25764024	-40	MUC15,LUZP2	0.00091	DEL_chr11_97d7bea9	0.003727	5.6e-05	FALSE	FALSE	TRUE	L1P3	LINE
Sniffles2.DEL.83BMA	DEL	chr11	25771547	-36	MUC15,LUZP2	0.52904	DEL_chr11_97d7bea9	0.003363	5.6e-05	FALSE	FALSE	TRUE		Non-repeat
Sniffles2.INS.83CMA	INS	chr11	25799472	35	MUC15,LUZP2	0.00182	.		.	FALSE	FALSE	TRUE	(A)n	Simple_repeat
Sniffles2.DEL.83EMA	DEL	chr11	25799574	-32	MUC15,LUZP2	0.00091	DEL_chr11_9e6f69c0	0.002842	8e-06	FALSE	FALSE	TRUE	(TA)n	Simple_repeat
Sniffles2.DEL.83FMA	DEL	chr11	25802597	-2327	MUC15,LUZP2	0.00091	DEL_chr11_ae071bba	0.967556	0.000309	TRUE	TRUE	FALSE		Non-repeat
Sniffles2.DEL.840MA	DEL	chr11	25811875	-49	MUC15,LUZP2	0.00545	DEL_chr11_47f17c74	0.004337	4e-05	FALSE	FALSE	TRUE	L1M1	LINE
Sniffles2.INS.83DMA	INS	chr11	25853687	46	MUC15	0.00545	.		.	FALSE	FALSE	TRUE		Non-repeat
Sniffles2.INS.841MA	INS	chr11	25901779	46	MUC15	0.11273	.		.	FALSE	FALSE	TRUE	(ATATAC)n	Simple_repeat
Sniffles2.DEL.844MA	DEL	chr11	25901945	-46	MUC15	0.39202	DEL_chr11_80776f45	0.273256	6.4e-05	TRUE	FALSE	FALSE	(TATA)n	Simple_repeat
Sniffles2.DEL.845MA	DEL	chr11	25923389	-33	MUC15	0.03825	DEL_chr11_6a7ea3cf	0.000491	1.6e-05	FALSE	FALSE	TRUE		Non-repeat
Sniffles2.DEL.846MA	DEL	chr11	25936914	-49	MUC15	0.01815	DEL_chr11_ee885952	0.862069	0.013069	TRUE	TRUE	FALSE		Non-repeat
Sniffles2.INS.842MA	INS	chr11	25956263	105	MUC15	0.31273	.		.	TRUE	FALSE	FALSE		Non-repeat
Sniffles2.DEL.847MA	DEL	chr11	25975159	-39	MUC15	0.00091	DEL_chr11_0cfd8c3d	0.000451	8e-06	FALSE	FALSE	TRUE		Non-repeat
Sniffles2.DEL.848MA	DEL	chr11	25978854	-36	MUC15	0.00455	DEL_chr11_1ec36674	0.014498	0.000609	FALSE	FALSE	TRUE	(TG)n	Simple_repeat
Sniffles2.INS.843MA	INS	chr11	25996903	155	MUC15	0.00273	INS_chr11_c9c3acd9	0.506536	0.018368	FALSE	TRUE	FALSE		Non-repeat
Sniffles2.DEL.84AMA	DEL	chr11	26007880	-233	MUC15	0.5363	DEL_chr11_7e069636	0.987179	0.512721	TRUE	TRUE	FALSE	L1MEi	LINE
Sniffles2.INS.849MA	INS	chr11	26045742	66	MUC15	0.00181	.		.	FALSE	FALSE	TRUE		Non-repeat
Sniffles2.DEL.84BMA	DEL	chr11	26056870	-44	MUC15	0.12364	DEL_chr11_b2038a4e	0.062413	0.5	TRUE	FALSE	FALSE	(ATATA)n	Simple_repeat
Sniffles2.DEL.84CMA	DEL	chr11	26079959	-42	MUC15	0.63158	DEL_chr11_b4c0aac3	0.377193	3.4e-05	FALSE	TRUE	FALSE	(GAGAGGGG)n	Simple_repeat
Sniffles2.DEL.84DMA	DEL	chr11	26094596	-6906	MUC15	0.00091	DEL_chr11_dd4ffe8d	0.11568	0.000165	FALSE	FALSE	TRUE		Non-repeat
Sniffles2.DEL.856MA	DEL	chr11	26104356	-44	MUC15	0.00091	DEL_chr11_e1344a89	0.406302	2.4e-05	FALSE	TRUE	FALSE	(TA)n	Simple_repeat
Sniffles2.INS.84EMA	INS	chr11	26107105	151	MUC15	0.00907	INS_chr11_fb9c6e7f	0.46319	0.063306	FALSE	TRUE	FALSE		Non-repeat
Sniffles2.INS.84FMA	INS	chr11	26110823	209	MUC15	0.00455	INS_chr11_33c918a9	0.749104	0.00276	FALSE	TRUE	FALSE	(AT)n	Simple_repeat
Sniffles2.INS.850MA	INS	chr11	26124657	36	MUC15	0.01091	.		.	FALSE	FALSE	TRUE	(T)n	Simple_repeat
Sniffles2.DEL.857MA	DEL	chr11	26128066	-41	MUC15	0.00455	DEL_chr11_f39905ea	0.01165	8e-06	FALSE	FALSE	TRUE		Non-repeat
Sniffles2.DEL.858MA	DEL	chr11	26130623	-42	MUC15	0.01364	DEL_chr11_f39905ea	0.011928	8e-06	FALSE	FALSE	TRUE	(TA)n	Simple_repeat
Sniffles2.INS.851MA	INS	chr11	26130638	32	MUC15	0.32909	.		.	FALSE	FALSE	TRUE		Non-repeat
Sniffles2.DEL.859MA	DEL	chr11	26131806	-33	MUC15	0.00091	DEL_chr11_d0d62a8d	1.2e-05	8e-06	FALSE	FALSE	TRUE	(CT)n	Simple_repeat
Sniffles2.INS.852MA	INS	chr11	26134585	38	MUC15	0.00091	.		.	FALSE	FALSE	TRUE	(G)n	Simple_repeat
Sniffles2.INS.853MA	INS	chr11	26138764	1378	MUC15	0.00092	.		.	FALSE	FALSE	TRUE	(TA)n	Simple_repeat
Sniffles2.DEL.85AMA	DEL	chr11	26152328	-34	MUC15	0.23727	DEL_chr11_147ca995	0.479452	2.4e-05	TRUE	TRUE	FALSE	(AG)n	Simple_repeat
Sniffles2.INS.854MA	INS	chr11	26169541	304	MUC15	0.01364	INS_chr11_4f455880	0.996721	0.018153	TRUE	TRUE	FALSE	AluY	SINE/Alu
Sniffles2.DEL.85BMA	DEL	chr11	26173813	-1423	MUC15	0.00091	DEL_chr11_77da3b47	0.607754	0.017274	TRUE	TRUE	FALSE	L1PA5	LINE
Sniffles2.INS.855MA	INS	chr11	26194440	33	MUC15	0.00091	.		.	FALSE	FALSE	TRUE		Non-repeat
Sniffles2.INS.85CMA	INS	chr11	26202240	131	MUC15	0.00458	.		.	FALSE	FALSE	TRUE	(AT)n	Simple_repeat
Sniffles2.INS.85DMA	INS	chr11	26229849	59	MUC15	0.0073	.		.	FALSE	FALSE	TRUE		Non-repeat
Sniffles2.INS.85EMA	INS	chr11	26235003	32	MUC15	0.04182	.		.	FALSE	FALSE	TRUE	(AG)n	Simple_repeat
Sniffles2.DEL.861MA	DEL	chr11	26244974	-40	MUC15	0.00182	DEL_chr11_42eb0739	1e-05	3.2e-05	FALSE	FALSE	TRUE	(GT)n	Simple_repeat
Sniffles2.DEL.862MA	DEL	chr11	26246469	-43	MUC15	0.00091	DEL_chr11_42eb0739	1.1e-05	3.2e-05	FALSE	FALSE	TRUE		Non-repeat
Sniffles2.INS.85FMA	INS	chr11	26271713	297	MUC15	0.10018	INS_chr11_445ac347	0.983176	0.093292	TRUE	TRUE	FALSE	AluY	SINE/Alu
Sniffles2.INV.866MA	INV	chr11	26282463	1279	MUC15	0.00091	INV_chr11_8ecd4cf8	1.1e-05	8e-06	FALSE	FALSE	TRUE		Non-repeat
Sniffles2.DEL.863MA	DEL	chr11	26283318	-32	MUC15	0.12886	DEL_chr11_c869102f	0.045336	0.000324	FALSE	FALSE	TRUE	(AT)n	Simple_repeat
Sniffles2.DEL.864MA	DEL	chr11	26289584	-92	MUC15	0.20909	DEL_chr11_c1e64f6d	0.54386	0.00694	TRUE	TRUE	FALSE	(TA)n	Simple_repeat
Sniffles2.INS.860MA	INS	chr11	26289691	38	MUC15	0.03461	.		.	FALSE	FALSE	TRUE	(TA)n	Simple_repeat
Sniffles2.DEL.865MA	DEL	chr11	26293714	-35	MUC15	0.00181	DEL_chr11_13023a88	0.000967	8e-06	FALSE	FALSE	TRUE		Non-repeat
Sniffles2.DEL.86BMA	DEL	chr11	26300978	-66	MUC15	0.02269	DEL_chr11_045e9dc3	0.105016	0.060265	FALSE	FALSE	TRUE	AluSx	SINE/Alu
Sniffles2.INS.868MA	INS	chr11	26319146	43	MUC15	0.00182	.		.	FALSE	FALSE	TRUE		Non-repeat
Sniffles2.DEL.86CMA	DEL	chr11	26360144	-41	MUC15	0.00727	DEL_chr11_42eb0739	1.1e-05	3.2e-05	FALSE	FALSE	TRUE		Non-repeat
Sniffles2.DEL.86DMA	DEL	chr11	26383498	-65	MUC15	0.14636	DEL_chr11_e2ee8b65	0.969927	0.125171	TRUE	TRUE	FALSE		Non-repeat
Sniffles2.INS.869MA	INS	chr11	26385903	33	MUC15	0.00182	.		.	FALSE	FALSE	TRUE	(A)n	Simple_repeat
Sniffles2.INS.86AMA	INS	chr11	26396994	814	MUC15	0.12636	.		.	FALSE	FALSE	TRUE	L1HS	LINE
Sniffles2.DEL.870MA	DEL	chr11	26404934	-35	MUC15	0.00363	DEL_chr11_42eb0739	9e-06	3.2e-05	FALSE	FALSE	TRUE	(GT)n	Simple_repeat
Sniffles2.DEL.871MA	DEL	chr11	26406679	-38	MUC15	0.00181	DEL_chr11_42eb0739	1e-05	3.2e-05	FALSE	FALSE	TRUE	(TG)n	Simple_repeat
Sniffles2.INS.86EMA	INS	chr11	26407069	39	MUC15	0.00363	.		.	FALSE	FALSE	TRUE		Non-repeat
Sniffles2.DEL.872MA	DEL	chr11	26482427	-36	MUC15	0.00273	DEL_chr11_335f4ca2	0.009089	8e-06	FALSE	FALSE	TRUE	(GT)n	Simple_repeat
Sniffles2.INS.86FMA	INS	chr11	26493045	59	MUC15	0.00182	.		.	FALSE	FALSE	TRUE	(AT)n	Simple_repeat
Sniffles2.DEL.876MA	DEL	chr11	26504782	-31	MUC15	0.67877	DEL_chr11_b7fe9e0e	0.053872	0.000306	FALSE	FALSE	TRUE		Non-repeat
Sniffles2.DEL.877MA	DEL	chr11	26529136	-141	MUC15	0.7314	DEL_chr11_849dfbcb	0.38172	0.254484	FALSE	TRUE	FALSE	(TATTATA)n	Simple_repeat
Sniffles2.INS.873MA	INS	chr11	26529199	134	MUC15	0.19091	.		.	FALSE	FALSE	TRUE	(TA)n	Simple_repeat
Sniffles2.DEL.878MA	DEL	chr11	26530475	-31	MUC15	0.01815	DEL_chr11_8d7fb3ff	0.000241	8e-06	FALSE	FALSE	TRUE	(TCTA)n	Simple_repeat
Sniffles2.DEL.879MA	DEL	chr11	26564721	-32	MUC15	0.08273	DEL_chr11_d0b0419e	0.611111	0.002678	FALSE	TRUE	FALSE		Non-repeat
Sniffles2.INS.874MA	INS	chr11	26580098	299	MUC15	0.11818	.		.	TRUE	FALSE	FALSE	AluY	SINE/Alu
Sniffles2.DEL.87AMA	DEL	chr11	26584114	-2359	MUC15	0.00182	DEL_chr11_2545b845	0.985634	0.000444	TRUE	TRUE	FALSE		Non-repeat
Sniffles2.DUP.87BMA	DUP	chr11	26586807	2483	MUC15	0.0118	DUP_chr11_a986d9e4	0.999195	0.048711	FALSE	TRUE	FALSE		Non-repeat
Sniffles2.INS.875MA	INS	chr11	26589228	4924	MUC15	0.00091	.		.	FALSE	FALSE	TRUE		Non-repeat
Sniffles2.INS.87DMA	INS	chr11	26644915	44	SLC5A12,MUC15	0.00181	.		.	FALSE	FALSE	TRUE	(T)n	Simple_repeat
Sniffles2.DEL.880MA	DEL	chr11	26658402	-99	SLC5A12	0.3902	DEL_chr11_3bf66486	0.93	0.307617	TRUE	TRUE	FALSE	AluSx	SINE/Alu
Sniffles2.INS.87EMA	INS	chr11	26669188	34	SLC5A12	0.38091	.		.	TRUE	FALSE	FALSE	(TTTC)n	Simple_repeat
Sniffles2.INS.87FMA	INS	chr11	26680307	132	SLC5A12	0.35753	INS_chr11_8d46cc84	0.494949	0.184049	FALSE	TRUE	FALSE		Non-repeat
Sniffles2.DEL.882MA	DEL	chr11	26724830	-40	SLC5A12	0.00727	DEL_chr11_42eb0739	1e-05	3.2e-05	FALSE	FALSE	TRUE	AluY	SINE/Alu
Sniffles2.DEL.883MA	DEL	chr11	26735938	-43	SLC5A12	0.00181	DEL_chr11_2ad56a2f	0.023542	4e-05	FALSE	FALSE	TRUE	L1M1	LINE
Sniffles2.INS.884MA	INS	chr11	26859732	51	BBOX1,SLC5A12	0.00091	.		.	FALSE	FALSE	TRUE		Non-repeat
Sniffles2.DEL.887MA	DEL	chr11	26874184	-34	BBOX1,SLC5A12	0.28636	DEL_chr11_714f7a9a	0.040522	4.9e-05	FALSE	FALSE	TRUE	(GAAA)n	Simple_repeat
Sniffles2.INS.885MA	INS	chr11	26874218	42	BBOX1,SLC5A12	0.01455	INS_chr11_78dd4567	0.65625	0.003718	FALSE	TRUE	FALSE	(TGT)n	Simple_repeat
Sniffles2.INS.886MA	INS	chr11	26876951	36	BBOX1,SLC5A12	0.00454	.		.	FALSE	FALSE	TRUE		Non-repeat
Sniffles2.INS.888MA	INS	chr11	26903616	35	BBOX1,SLC5A12	0.38203	.		.	FALSE	FALSE	TRUE		Non-repeat
Sniffles2.DEL.88CMA	DEL	chr11	26909281	-33	BBOX1,SLC5A12	0.00364	DEL_chr11_216fac2c	0.001422	0.000259	FALSE	FALSE	TRUE	(AT)n	Simple_repeat
Sniffles2.INS.88AMA	INS	chr11	26909942	228	BBOX1,SLC5A12	0.00182	.		.	FALSE	FALSE	TRUE		Non-repeat
Sniffles2.INS.889MA	INS	chr11	26910734	38	BBOX1,SLC5A12	0.00363	.		.	FALSE	FALSE	TRUE	(CA)n	Simple_repeat
Sniffles2.INS.88BMA	INS	chr11	26951257	31	BBOX1	0.38273	.		.	FALSE	FALSE	TRUE	(TA)n	Simple_repeat
Sniffles2.INS.88DMA	INS	chr11	27003685	140	BBOX1	0.37931	INS_chr11_26b4128b	0.664361	0.355195	TRUE	TRUE	FALSE	AluY	SINE/Alu
Sniffles2.INS.88EMA	INS	chr11	27006314	34	BBOX1	0.00181	.		.	FALSE	FALSE	TRUE		Non-repeat
Sniffles2.DEL.893MA	DEL	chr11	27013595	-44	BBOX1	0.00182	DEL_chr11_97b81372	0.000178	0.000349	FALSE	FALSE	TRUE	(AAGAAAG)n	Simple_repeat
Sniffles2.INS.88FMA	INS	chr11	27018422	312	BBOX1	0.17241	INS_chr11_e0f567b0	0.98719	0.240749	TRUE	TRUE	FALSE	AluY	SINE/Alu
Sniffles2.INS.890MA	INS	chr11	27057064	31	BBOX1	0.00273	.		.	FALSE	FALSE	TRUE	(A)n	Simple_repeat
Sniffles2.INS.891MA	INS	chr11	27059617	41	BBOX1	0.00091	.		.	FALSE	FALSE	TRUE	(GT)n	Simple_repeat
Sniffles2.INS.892MA	INS	chr11	27066876	38	BBOX1	0.00638	.		.	FALSE	FALSE	TRUE		Non-repeat
Sniffles2.DEL.894MA	DEL	chr11	27067625	-31	BBOX1	0.35572	DEL_chr11_eb714791	0.000204	8e-06	FALSE	FALSE	TRUE	AluSx	SINE/Alu
Sniffles2.DEL.896MA	DEL	chr11	27121444	-39	BBOX1	0.00091	DEL_chr11_eb714791	0.000255	8e-06	FALSE	FALSE	TRUE		Non-repeat
Sniffles2.DEL.899MA	DEL	chr11	27197693	-36	CCDC34,BBOX1	0.00183	DEL_chr11_97b81372	0.000146	0.000349	FALSE	FALSE	TRUE	(CA)n	Simple_repeat
Sniffles2.DEL.89AMA	DEL	chr11	27223800	-3402	CCDC34,BBOX1	0.00091	DEL_chr11_5aa6243a	0.218934	1.6e-05	FALSE	FALSE	TRUE	L1PA2	LINE
Sniffles2.DEL.89BMA	DEL	chr11	27232405	-1045	CCDC34,BBOX1	0.00091	DEL_chr11_e2dfc61f	0.791824	4.8e-05	FALSE	TRUE	FALSE	MLT1A0	LTR
Sniffles2.INS.897MA	INS	chr11	27235977	31	CCDC34,BBOX1	0.00181	INS_chr11_acc47591	0.373494	0.000174	FALSE	TRUE	FALSE		Non-repeat
Sniffles2.INS.898MA	INS	chr11	27273134	824	CCDC34	0.00364	.		.	FALSE	FALSE	TRUE	L1HS	LINE
Sniffles2.DEL.89CMA	DEL	chr11	27286323	-333	CCDC34	0.63067	DEL_chr11_9fda3c5f	0.949102	0.578371	TRUE	TRUE	FALSE	AluY	SINE/Alu
Sniffles2.DEL.89DMA	DEL	chr11	27293561	-44	CCDC34	0.00091	DEL_chr11_c03ea5e8	0.066766	0.5	FALSE	FALSE	TRUE	G-rich	Low_complexity
Sniffles2.DEL.8A0MA	DEL	chr11	27356908	-36	LGR4,CCDC34	0.01089	DEL_chr11_f1c6ec93	0.053573	0.5	TRUE	FALSE	FALSE	(GGTGG)n	Simple_repeat
Sniffles2.INS.8A1MA	INS	chr11	27436371	54	LIN7C,LGR4	0.00545	.		.	FALSE	FALSE	TRUE	(AC)n	Simple_repeat
Sniffles2.INS.8A2MA	INS	chr11	27507762	46	LIN7C	0.00091	.		.	FALSE	FALSE	TRUE	(A)n	Simple_repeat
Sniffles2.INS.8A3MA	INS	chr11	27517583	42	LIN7C	0.69056	.		.	FALSE	FALSE	TRUE	(TTTC)n	Simple_repeat
Sniffles2.DEL.8A6MA	DEL	chr11	27526439	-37	LIN7C	0.00091	DEL_chr11_3604eff2	4e-06	0.000675	FALSE	FALSE	TRUE		Non-repeat
Sniffles2.INS.8A4MA	INS	chr11	27533646	35	LIN7C	0.00091	.		.	FALSE	FALSE	TRUE		Non-repeat
Sniffles2.INS.8A5MA	INS	chr11	27567710	133	LIN7C	0.62886	.		.	FALSE	FALSE	TRUE		Non-repeat
Sniffles2.DEL.8A7MA	DEL	chr11	27635717	-332	BDNF	0.66334	DEL_chr11_f1bad20b	0.994003	0.562375	TRUE	TRUE	FALSE	MER61E	LTR
Sniffles2.INS.8A8MA	INS	chr11	27732005	31	ENSG00000255496,BDNF	0.04182	.		.	FALSE	FALSE	TRUE	(TTTTA)n	Simple_repeat
Sniffles2.DEL.8ABMA	DEL	chr11	27767985	-35	ENSG00000255496,BDNF	0.07455	DEL_chr11_525280af	0.072	0.062191	FALSE	FALSE	TRUE	(T)n	Simple_repeat
Sniffles2.INS.8A9MA	INS	chr11	27770878	43	ENSG00000255496,BDNF	0.00181	.		.	TRUE	FALSE	FALSE	(T)n	Simple_repeat
Sniffles2.INS.8AAMA	INS	chr11	27779301	40	ENSG00000255496,BDNF	0.00091	.		.	FALSE	FALSE	TRUE	(AC)n	Simple_repeat
Sniffles2.DEL.8ADMA	DEL	chr11	27800677	-189	ENSG00000255496	0.1588	DEL_chr11_266f3057	0.905986	0.277535	TRUE	TRUE	FALSE	AluY	SINE/Alu
Sniffles2.DEL.8AEMA	DEL	chr11	27809512	-948	ENSG00000255496	0.00546	DEL_chr11_1cfc8688	0.931171	0.003553	TRUE	TRUE	FALSE		Non-repeat
Sniffles2.DEL.8AFMA	DEL	chr11	27852013	-31	ENSG00000255496	0.47096	DEL_chr11_cb3b07b9	0.125	7.4e-05	FALSE	FALSE	TRUE	(TCCCC)n	Simple_repeat
Sniffles2.INS.8ACMA	INS	chr11	27852043	200	ENSG00000255496	0.14182	INS_chr11_3f14c9e2	0.850029	0.000307	FALSE	TRUE	FALSE	(TCCT)n	Simple_repeat
Sniffles2.INS.8B0MA	INS	chr11	27906444	33	METTL15,ENSG00000255496	0.01	.		.	FALSE	FALSE	TRUE	(C)n	Simple_repeat
Sniffles2.INS.8B1MA	INS	chr11	27926028	44	METTL15,ENSG00000255496	0.00091	.		.	FALSE	FALSE	TRUE		Non-repeat
Sniffles2.DEL.8B2MA	DEL	chr11	28018660	-54	METTL15,ENSG00000255496	0.00274	DEL_chr11_50c1ef4d	0.048089	4e-05	FALSE	FALSE	TRUE	MADE1	DNA_transposon
Sniffles2.DEL.8B5MA	DEL	chr11	28150929	-3874	METTL15,ENSG00000255496	0.00091	DEL_chr11_c789f044	0.998194	1.6e-05	FALSE	TRUE	FALSE		Non-repeat
Sniffles2.INS.8B3MA	INS	chr11	28171791	38	METTL15,ENSG00000255496	0.00091	.		.	FALSE	FALSE	TRUE	(TC)n	Simple_repeat
Sniffles2.INS.8B4MA	INS	chr11	28194175	31	METTL15,ENSG00000255496	0.05273	.		.	FALSE	FALSE	TRUE	(TCTT)n	Simple_repeat
Sniffles2.DEL.8B6MA	DEL	chr11	28245750	-47	METTL15	0.00182	DEL_chr11_800fb16c	0.00032	8e-06	FALSE	FALSE	TRUE	THE1D	LTR
Sniffles2.DEL.8B7MA	DEL	chr11	28248722	-10149	METTL15	0.00091	DEL_chr11_abe4605b	0.498698	2.4e-05	TRUE	TRUE	FALSE	L1MA2	LINE
Sniffles2.DEL.8BBMA	DEL	chr11	28302874	-43	METTL15	0.00091	DEL_chr11_6382df51	0.000879	8e-06	FALSE	FALSE	TRUE		Non-repeat
Sniffles2.DEL.8BCMA	DEL	chr11	28310919	-35	METTL15	0.00914	DEL_chr11_e5d71fc6	0.000194	4e-05	FALSE	FALSE	TRUE	(GTG)n	Simple_repeat
Sniffles2.INS.8BAMA	INS	chr11	28332937	33	METTL15	0.00091	.		.	FALSE	FALSE	TRUE		Non-repeat
Sniffles2.DEL.8BDMA	DEL	chr11	28405714	-37	METTL15	0.00091	DEL_chr11_cb3c3fbe	0.004961	8e-06	FALSE	FALSE	TRUE		Non-repeat
Sniffles2.DEL.8BEMA	DEL	chr11	28430938	-203	METTL15	0.47187	DEL_chr11_ae548b82	0.766917	0.000175	FALSE	TRUE	FALSE	SVA_E	SVA
Sniffles2.DEL.8BFMA	DEL	chr11	28462479	-35	METTL15	0.00181	DEL_chr11_7d5264ae	0.000373	4.8e-05	FALSE	FALSE	TRUE	(AC)n	Simple_repeat
Sniffles2.DEL.8C3MA	DEL	chr11	28497534	-42	METTL15	0.00091	DEL_chr11_3604eff2	4e-06	0.000675	FALSE	FALSE	TRUE	MSTD	LTR
Sniffles2.DEL.8C4MA	DEL	chr11	28533504	-39	METTL15	0.51361	DEL_chr11_22ef2243	0.03375	6.4e-05	FALSE	FALSE	TRUE	(AT)n	Simple_repeat
Sniffles2.INS.8C1MA	INS	chr11	28562844	32	METTL15	0.05182	.		.	FALSE	FALSE	TRUE	(GA)n	Simple_repeat
Sniffles2.INS.8C2MA	INS	chr11	28591278	70	METTL15	0.00091	.		.	FALSE	FALSE	TRUE	A-rich	Low_complexity
Sniffles2.DUP.8C7MA	DUP	chr11	28615508	29444	METTL15	0.00091	DUP_chr11_e33a5b58	0.999932	5.6e-05	TRUE	TRUE	FALSE		Non-repeat
Sniffles2.DEL.8C6MA	DEL	chr11	28688432	-45	METTL15	0.87024	DEL_chr11_62f476e5	0.552105	0.364182	TRUE	TRUE	FALSE		Non-repeat
Sniffles2.DEL.8CAMA	DEL	chr11	28704456	-63497	METTL15	0.00364	DEL_chr11_e41ce31d	0.999969	6.3e-05	FALSE	TRUE	FALSE		Non-repeat
Sniffles2.DEL.8CBMA	DEL	chr11	28771391	-38	METTL15	0.00182	DEL_chr11_3604eff2	4e-06	0.000675	FALSE	FALSE	TRUE		Non-repeat
Sniffles2.INS.8C8MA	INS	chr11	28795212	50	METTL15	0.36479	INS_chr11_67508473	0.498462	0.181266	FALSE	TRUE	FALSE	(AT)n	Simple_repeat
Sniffles2.INS.8C9MA	INS	chr11	28796377	60	METTL15	0.00182	.		.	FALSE	FALSE	TRUE		Non-repeat
Sniffles2.INS.8CDMA	INS	chr11	28844726	60	METTL15	0.95191	INS_chr11_47017519	0.952381	0.419181	TRUE	TRUE	FALSE		Non-repeat
Sniffles2.DEL.8CFMA	DEL	chr11	28848538	-47	METTL15	0.00181	DEL_chr11_3e8b8e9c	0.204294	1.7e-05	FALSE	FALSE	TRUE	(CTTT)n	Simple_repeat
Sniffles2.DEL.8D0MA	DEL	chr11	28865286	-32	METTL15	0.03182	DEL_chr11_15c4d39b	0.000377	8e-06	FALSE	FALSE	TRUE	(TG)n	Simple_repeat
Sniffles2.INS.8CEMA	INS	chr11	28881784	47	METTL15	0.00091	.		.	FALSE	FALSE	TRUE		Non-repeat
Sniffles2.DEL.8D1MA	DEL	chr11	28892349	-38	METTL15	0.00726	DEL_chr11_bfd0e075	0.00105	8e-06	FALSE	FALSE	TRUE	(CA)n	Simple_repeat
Sniffles2.DEL.8D3MA	DEL	chr11	28899065	-34	METTL15	0.03267	DEL_chr11_6e4a7f4b	0.002047	5.6e-05	FALSE	FALSE	TRUE	(A)n	Simple_repeat
Sniffles2.INS.8D2MA	INS	chr11	28962520	36	METTL15	0.00091	.		.	FALSE	FALSE	TRUE		Non-repeat
Sniffles2.DEL.8D4MA	DEL	chr11	28985653	-1309	METTL15	0.30308	DEL_chr11_14b93043	0.239184	0.000379	FALSE	FALSE	TRUE		Non-repeat
Sniffles2.DEL.8D5MA	DEL	chr11	28985656	-5686	METTL15	0.08167	DEL_chr11_b3ef6854	0.999648	0.458925	TRUE	TRUE	FALSE		Non-repeat
Sniffles2.DEL.8D6MA	DEL	chr11	28985656	-3427	METTL15	0.11091	DEL_chr11_b3ef6854	0.602778	0.458925	FALSE	TRUE	FALSE		Non-repeat
Sniffles2.DEL.8D7MA	DEL	chr11	28986810	-318	METTL15	0.06514	DEL_chr11_b3ef6854	0.056093	0.458925	FALSE	FALSE	TRUE		Non-repeat
Sniffles2.DEL.8D8MA	DEL	chr11	28987225	-4117	METTL15	0.33607	DEL_chr11_b3ef6854	0.723756	0.458925	FALSE	TRUE	FALSE		Non-repeat
Sniffles2.DEL.8D9MA	DEL	chr11	28987853	-3216	METTL15	0.01099	DEL_chr11_b3ef6854	0.565676	0.458925	FALSE	TRUE	FALSE		Non-repeat
Sniffles2.DEL.8DAMA	DEL	chr11	28988681	-2591	METTL15	0.03011	DEL_chr11_b3ef6854	0.455776	0.458925	FALSE	TRUE	FALSE		Non-repeat
Sniffles2.DEL.8DBMA	DEL	chr11	28989107	-748	METTL15	0.02823	DEL_chr11_b3ef6854	0.131704	0.458925	FALSE	FALSE	TRUE		Non-repeat
Sniffles2.DEL.8DCMA	DEL	chr11	28989189	-1724	METTL15	0.04471	DEL_chr11_b3ef6854	0.303323	0.458925	FALSE	TRUE	FALSE		Non-repeat
Sniffles2.DEL.8DDMA	DEL	chr11	28989969	-851	METTL15	0.03382	DEL_chr11_b3ef6854	0.149815	0.458925	FALSE	FALSE	TRUE		Non-repeat
Sniffles2.DEL.8DEMA	DEL	chr11	28990851	-477	METTL15	0.1234	DEL_chr11_b3ef6854	0.084051	0.458925	FALSE	FALSE	TRUE		Non-repeat
Sniffles2.DEL.8DFMA	DEL	chr11	29002036	-37	METTL15	0.55717	DEL_chr11_2baad1f0	0.269504	1.3e-05	FALSE	FALSE	TRUE	(AT)n	Simple_repeat
Sniffles2.DEL.8E0MA	DEL	chr11	29005247	-32	METTL15	0.00274	DEL_chr11_254b73b5	0.170928	3.8e-05	FALSE	FALSE	TRUE	(A)n	Simple_repeat
Sniffles2.DEL.8E1MA	DEL	chr11	29029390	-31	METTL15	0.04364	DEL_chr11_225bd579	0.025415	0.001035	FALSE	FALSE	TRUE	(TG)n	Simple_repeat
Sniffles2.DEL.8E2MA	DEL	chr11	29035051	-33	METTL15	0.54446	DEL_chr11_ed7774d8	0.055195	0.00056	FALSE	FALSE	TRUE	(AAGA)n	Simple_repeat
Sniffles2.INS.8E3MA	INS	chr11	29098977	43	METTL15	0.00091	.		.	FALSE	FALSE	TRUE		Non-repeat
Sniffles2.DEL.8E5MA	DEL	chr11	29105032	-98	METTL15	0.13	DEL_chr11_3604eff2	1e-05	0.000675	FALSE	FALSE	TRUE	MER11B	LTR
Sniffles2.DEL.8E6MA	DEL	chr11	29117860	-948	METTL15	0.20599	DEL_chr11_db603c54	0.946162	0.276918	TRUE	TRUE	FALSE		Non-repeat
Sniffles2.INS.8E4MA	INS	chr11	29145811	34	METTL15	0.00639	.		.	FALSE	FALSE	TRUE	(A)n	Simple_repeat
Sniffles2.DEL.8EAMA	DEL	chr11	29314224	-36	MPPED2,METTL15	0.00363	DEL_chr11_3604eff2	4e-06	0.000675	FALSE	FALSE	TRUE		Non-repeat
Sniffles2.INS.8E7MA	INS	chr11	29314660	32	MPPED2,METTL15	0.00727	.		.	FALSE	FALSE	TRUE	(TA)n	Simple_repeat
Sniffles2.DEL.8EBMA	DEL	chr11	29365157	-43	MPPED2,METTL15	0.01182	DEL_chr11_ee0397fd	0.419048	0.008673	FALSE	TRUE	FALSE	(GGAG)n	Simple_repeat
Sniffles2.INS.8E9MA	INS	chr11	29388754	36	MPPED2,METTL15	0.00909	.		.	FALSE	FALSE	TRUE		Non-repeat
Sniffles2.INS.8E8MA	INS	chr11	29390077	41	MPPED2,METTL15	0.00273	.		.	FALSE	FALSE	TRUE		Non-repeat
Sniffles2.DUP.8ECMA	DUP	chr11	29392124	25825	MPPED2,METTL15	0.00091	DUP_chr11_3b998789	0.654351	5.6e-05	FALSE	TRUE	FALSE		Non-repeat
Sniffles2.DEL.8EEMA	DEL	chr11	29415341	-40	MPPED2,METTL15	0.00182	DEL_chr11_44a23419	0.002716	6.3e-05	FALSE	FALSE	TRUE	(AC)n	Simple_repeat
Sniffles2.DEL.8EFMA	DEL	chr11	29433106	-2192	MPPED2,METTL15	0.00091	DEL_chr11_f54f816d	0.337437	8e-06	TRUE	TRUE	FALSE	L2b	LINE
Sniffles2.DEL.8F0MA	DEL	chr11	29460126	-52	MPPED2,METTL15	0.00909	DEL_chr11_99dfd56b	0.305152	0.000445	TRUE	TRUE	FALSE	(AT)n	Simple_repeat
Sniffles2.INS.8EDMA	INS	chr11	29460132	60	MPPED2,METTL15	0.38909	.		.	FALSE	FALSE	TRUE	DNM1r	other-repeat
Sniffles2.INS.8F1MA	INS	chr11	29499393	36	MPPED2,METTL15	0.03273	.		.	TRUE	FALSE	FALSE	(AT)n	Simple_repeat
Sniffles2.DEL.8F3MA	DEL	chr11	29504566	-34	MPPED2,METTL15	0.07601	DEL_chr11_4d251239	0.357143	5.6e-05	TRUE	TRUE	FALSE	(TA)n	Simple_repeat
Sniffles2.DEL.8F4MA	DEL	chr11	29544924	-32	MPPED2,METTL15	0.0082	DEL_chr11_5a157fb2	0.051887	0.000438	FALSE	FALSE	TRUE	(TA)n	Simple_repeat
Sniffles2.INS.8F2MA	INS	chr11	29556223	46	MPPED2,METTL15	0.00091	.		.	FALSE	FALSE	TRUE		Non-repeat
Sniffles2.DEL.8F9MA	DEL	chr11	29598144	-36	MPPED2	0.00365	DEL_chr11_bcc98d22	0.038142	0.000304	FALSE	FALSE	TRUE		Non-repeat
Sniffles2.INS.8F5MA	INS	chr11	29617617	39	MPPED2	0.02813	.		.	FALSE	FALSE	TRUE	(AT)n	Simple_repeat
Sniffles2.DEL.8FAMA	DEL	chr11	29617653	-48	MPPED2	0.00091	DEL_chr11_8ba7bac9	0.212536	4e-05	FALSE	FALSE	TRUE	DNM1r	other-repeat
Sniffles2.DEL.8FBMA	DEL	chr11	29620531	-32	MPPED2	0.01633	DEL_chr11_1708f0cb	0.00817	0.000107	FALSE	FALSE	TRUE	(T)n	Simple_repeat
Sniffles2.INS.8F6MA	INS	chr11	29644387	43	MPPED2	0.00729	INS_chr11_e44dde28	0.651515	0.000111	FALSE	TRUE	FALSE		Non-repeat
Sniffles2.DEL.8FCMA	DEL	chr11	29644409	-42	MPPED2	0.12818	DEL_chr11_ca2a03fb	0.661538	0.000358	TRUE	TRUE	FALSE	(TA)n	Simple_repeat
Sniffles2.INS.8F7MA	INS	chr11	29678039	1897	MPPED2	0.00091	INS_chr11_8648c0e6	0.569848	0.001435	FALSE	TRUE	FALSE	L1HS	LINE
Sniffles2.INS.8F8MA	INS	chr11	29694327	72	MPPED2	0.03091	.		.	TRUE	FALSE	FALSE	L1P5	LINE
Sniffles2.INS.8FEMA	INS	chr11	29704550	49	MPPED2	0.00091	.		.	FALSE	FALSE	TRUE	(C)n	Simple_repeat
Sniffles2.INS.8FFMA	INS	chr11	29711211	33	MPPED2	0.00091	.		.	FALSE	FALSE	TRUE	(T)n	Simple_repeat
Sniffles2.DEL.904MA	DEL	chr11	29713382	-37	MPPED2	0.00091	DEL_chr11_3604eff2	4e-06	0.000675	FALSE	FALSE	TRUE	LTR12E	LTR
Sniffles2.INS.900MA	INS	chr11	29724716	155	MPPED2	0.97278	INS_chr11_edb8780e	0.229032	0.008876	FALSE	FALSE	TRUE	(GAGA)n	Simple_repeat
Sniffles2.DEL.905MA	DEL	chr11	29727027	-35	MPPED2	0.03176	DEL_chr11_4d11e8bf	0.078125	0.039524	FALSE	FALSE	TRUE	(A)n	Simple_repeat
Sniffles2.INS.901MA	INS	chr11	29730516	31	MPPED2	0.08711	INS_chr11_bcb35c66	0.607843	0.039652	FALSE	TRUE	FALSE	(AT)n	Simple_repeat
Sniffles2.DEL.906MA	DEL	chr11	29737856	-32	MPPED2	0.02091	DEL_chr11_a272c276	0.004478	8e-06	FALSE	FALSE	TRUE	(TA)n	Simple_repeat
Sniffles2.DEL.907MA	DEL	chr11	29739633	-33	MPPED2	0.35027	DEL_chr11_b8c8762e	0.112379	9.7e-05	FALSE	FALSE	TRUE	(T)n	Simple_repeat
Sniffles2.INS.902MA	INS	chr11	29760285	55	MPPED2	0.00091	.		.	FALSE	FALSE	TRUE		Non-repeat
Sniffles2.INS.903MA	INS	chr11	29790084	61	MPPED2	0.14025	.		.	TRUE	FALSE	FALSE	(AT)n	Simple_repeat
Sniffles2.INS.908MA	INS	chr11	29799640	392	MPPED2	0.13	.		.	FALSE	FALSE	TRUE	L1PA4	LINE
Sniffles2.DEL.90BMA	DEL	chr11	29821265	-32	MPPED2	0.31091	DEL_chr11_d7687952	0.6	2.4e-05	TRUE	TRUE	FALSE	(TA)n	Simple_repeat
Sniffles2.INS.909MA	INS	chr11	29821285	38	MPPED2	0.07364	INS_chr11_0de62f75	0.506667	0.003965	FALSE	TRUE	FALSE	(GA)n	Simple_repeat
Sniffles2.DEL.90CMA	DEL	chr11	29824237	-40	MPPED2	0.00091	DEL_chr11_6bef5693	0.03176	8e-06	FALSE	FALSE	TRUE		Non-repeat
Sniffles2.INV.90EMA	INV	chr11	29843780	1098	MPPED2	0.00091	INV_chr11_8ecd4cf8	9e-06	8e-06	FALSE	FALSE	TRUE		Non-repeat
Sniffles2.DEL.90DMA	DEL	chr11	29847664	-39	MPPED2	0.00182	DEL_chr11_3604eff2	4e-06	0.000675	FALSE	FALSE	TRUE	(AC)n	Simple_repeat
Sniffles2.INS.90AMA	INS	chr11	29884046	124	MPPED2	0.00091	.		.	FALSE	FALSE	TRUE	(A)n	Simple_repeat
Sniffles2.DEL.90FMA	DEL	chr11	29913143	-35	MPPED2	0.00998	DEL_chr11_acce645c	0.009363	8e-06	FALSE	FALSE	TRUE	(TG)n	Simple_repeat
Sniffles2.DEL.910MA	DEL	chr11	29946032	-888	MPPED2	0.36298	DEL_chr11_bdcb28f3	0.998875	0.371935	TRUE	TRUE	FALSE		Non-repeat
Sniffles2.DEL.911MA	DEL	chr11	29958750	-38	MPPED2	0.00363	DEL_chr11_69218ec9	0.060842	5.6e-05	FALSE	FALSE	TRUE	(CA)n	Simple_repeat
Sniffles2.INS.912MA	INS	chr11	30018631	35	MPPED2	0.00091	.		.	FALSE	FALSE	TRUE	(C)n	Simple_repeat
Sniffles2.INS.913MA	INS	chr11	30040055	33	MPPED2	0.00182	.		.	FALSE	FALSE	TRUE	(AGAA)n	Simple_repeat
Sniffles2.DEL.916MA	DEL	chr11	30040070	-35	MPPED2	0.01545	DEL_chr11_051afe99	0.035411	0.000249	FALSE	FALSE	TRUE	(GAA)n	Simple_repeat
Sniffles2.INS.914MA	INS	chr11	30085433	54	MPPED2	0.00091	.		.	FALSE	FALSE	TRUE		Non-repeat
Sniffles2.DEL.917MA	DEL	chr11	30085868	-51	MPPED2	0.00091	DEL_chr11_2af52ef0	0.00793	8e-06	FALSE	FALSE	TRUE		Non-repeat
Sniffles2.DEL.918MA	DEL	chr11	30086906	-47	MPPED2	0.00182	DEL_chr11_37e2fdce	0.023145	0.00017	TRUE	FALSE	FALSE	(AC)n	Simple_repeat
Sniffles2.INS.915MA	INS	chr11	30092665	44	MPPED2	0.03853	.		.	FALSE	FALSE	TRUE		Non-repeat
Sniffles2.DEL.919MA	DEL	chr11	30124518	-2634	MPPED2	0.00091	DEL_chr11_82332a32	0.987261	8.7e-05	TRUE	TRUE	FALSE		Non-repeat
Sniffles2.INS.91AMA	INS	chr11	30211603	64	MPPED2	0.45529	INS_chr11_9b411ca8	0.968994	0.427	TRUE	TRUE	FALSE	(TA)n	Simple_repeat
Sniffles2.INS.91BMA	INS	chr11	30224868	41	MPPED2	0.09347	.		.	FALSE	FALSE	TRUE	(AT)n	Simple_repeat
Sniffles2.DEL.91FMA	DEL	chr11	30236825	-99	MPPED2	0.02541	DEL_chr11_8634f70d	0.214934	0.000958	TRUE	FALSE	FALSE	AluSx	SINE/Alu
Sniffles2.INS.91CMA	INS	chr11	30241175	34	MPPED2	0.06261	.		.	FALSE	FALSE	TRUE	(GA)n	Simple_repeat
Sniffles2.DEL.920MA	DEL	chr11	30252729	-43	MPPED2	0.00272	DEL_chr11_6f27a438	0.058278	8e-06	FALSE	FALSE	TRUE		Non-repeat
Sniffles2.INS.91DMA	INS	chr11	30272654	71	MPPED2	0.82033	INS_chr11_b3807482	0.972603	0.926822	TRUE	TRUE	FALSE		Non-repeat
Sniffles2.DEL.921MA	DEL	chr11	30279739	-36	MPPED2	0.00366	DEL_chr11_72d94be8	0.000124	8e-06	FALSE	FALSE	TRUE	(GT)n	Simple_repeat
Sniffles2.INS.91EMA	INS	chr11	30294400	40	MPPED2	0.28273	.		.	FALSE	FALSE	TRUE		Non-repeat
Sniffles2.DEL.922MA	DEL	chr11	30342944	-37	MPPED2	0.00182	DEL_chr11_9dc4846b	0.06281	4e-05	FALSE	FALSE	TRUE		Non-repeat
Sniffles2.DEL.924MA	DEL	chr11	30449445	-38	MPPED2	0.00091	DEL_chr11_3a59bc88	3.7e-05	1.6e-05	FALSE	FALSE	TRUE		Non-repeat
Sniffles2.INS.923MA	INS	chr11	30485434	36	MPPED2	0.59074	.		.	TRUE	FALSE	FALSE		Non-repeat
Sniffles2.DEL.926MA	DEL	chr11	30533812	-41	MPPED2	0.00091	DEL_chr11_07f521d1	0.014742	7.9e-05	FALSE	FALSE	TRUE		Non-repeat
Sniffles2.INS.925MA	INS	chr11	30557227	78	MPPED2	0.00364	.		.	FALSE	FALSE	TRUE	(CA)n	Simple_repeat
Sniffles2.DEL.927MA	DEL	chr11	30559834	-38	MPPED2	0.00183	DEL_chr11_5812163c	0.00899	1.6e-05	FALSE	FALSE	TRUE		Non-repeat
Sniffles2.DEL.92AMA	DEL	chr11	30652066	-43	DCDC1,MPPED2	0.00273	DEL_chr11_4f0f5c7b	0.054591	0.000182	TRUE	FALSE	FALSE	(AAAG)n	Simple_repeat
Sniffles2.INS.928MA	INS	chr11	30652079	39	DCDC1,MPPED2	0.04	.		.	FALSE	FALSE	TRUE	(AGAGAA)n	Simple_repeat
Sniffles2.INS.929MA	INS	chr11	30653227	35	DCDC1,MPPED2	0.00091	.		.	FALSE	FALSE	TRUE	(AT)n	Simple_repeat
Sniffles2.DEL.92BMA	DEL	chr11	30656094	-37	DCDC1,MPPED2	0.00091	DEL_chr11_3a59bc88	3.6e-05	1.6e-05	FALSE	FALSE	TRUE		Non-repeat
Sniffles2.DEL.92CMA	DEL	chr11	30659396	-35	DCDC1,MPPED2	0.01273	DEL_chr11_fe38d62f	0.437607	8e-06	FALSE	TRUE	FALSE	(TA)n	Simple_repeat
Sniffles2.INS.92EMA	INS	chr11	30709327	31	DCDC1,MPPED2	0.08	.		.	FALSE	FALSE	TRUE	(TCTT)n	Simple_repeat
Sniffles2.INS.92FMA	INS	chr11	30711643	45	DCDC1,MPPED2	0.00182	.		.	FALSE	FALSE	TRUE	(A)n	Simple_repeat
Sniffles2.INS.930MA	INS	chr11	30725049	40	DCDC1,MPPED2	0.00365	.		.	FALSE	FALSE	TRUE		Non-repeat
Sniffles2.DUP.932MA	DUP	chr11	30731394	39212	DCDC1,MPPED2	0.00091	DUP_chr11_15262588	0.999923	0.000508	TRUE	TRUE	FALSE		Non-repeat
Sniffles2.INS.931MA	INS	chr11	30790118	32	DCDC1,MPPED2	0.01364	.		.	FALSE	FALSE	TRUE	(AGAA)n	Simple_repeat
Sniffles2.INS.933MA	INS	chr11	30798432	37	DCDC1,MPPED2	0.00091	.		.	FALSE	FALSE	TRUE	(G)n	Simple_repeat
Sniffles2.INS.934MA	INS	chr11	30832498	34	DCDC1,MPPED2	0.00731	.		.	FALSE	FALSE	TRUE	(TC)n	Simple_repeat
Sniffles2.DEL.937MA	DEL	chr11	30880844	-35	DCDC1,MPPED2	0.00091	DEL_chr11_c672b4a5	0.001106	1.6e-05	FALSE	FALSE	TRUE		Non-repeat
Sniffles2.INS.935MA	INS	chr11	30884034	32	DCDC1,MPPED2	0.00091	.		.	FALSE	FALSE	TRUE	(T)n	Simple_repeat
Sniffles2.INS.936MA	INS	chr11	30888099	36	DCDC1,MPPED2	0.02178	.		.	FALSE	FALSE	TRUE	(AAAG)n	Simple_repeat
Sniffles2.INS.938MA	INS	chr11	30916973	73	DCDC1,MPPED2	0.00182	.		.	FALSE	FALSE	TRUE		Non-repeat
Sniffles2.INS.939MA	INS	chr11	30928615	1744	DCDC1,MPPED2	0.99546	.		.	FALSE	FALSE	TRUE		Non-repeat
Sniffles2.INS.93AMA	INS	chr11	30928615	3582	DCDC1,MPPED2	0.00824	.		.	FALSE	FALSE	TRUE		Non-repeat
Sniffles2.INS.93BMA	INS	chr11	30928615	5723	DCDC1,MPPED2	0.00091	.		.	FALSE	FALSE	TRUE		Non-repeat
Sniffles2.INS.93CMA	INS	chr11	30928615	2582	DCDC1,MPPED2	0.00457	.		.	FALSE	FALSE	TRUE		Non-repeat
Sniffles2.INS.93DMA	INS	chr11	30962364	6090	DCDC1,MPPED2	0.00363	.		.	FALSE	FALSE	TRUE	L1HS	LINE
Sniffles2.INS.93FMA	INS	chr11	30977999	43	DCDC1,MPPED2	0.00091	.		.	FALSE	FALSE	TRUE	(A)n	Simple_repeat
Sniffles2.DEL.940MA	DEL	chr11	30978798	-31	DCDC1	0.04281	DEL_chr11_9c7f501d	0.002	8e-06	FALSE	FALSE	TRUE	(CA)n	Simple_repeat
Sniffles2.INS.93EMA	INS	chr11	30982595	31	DCDC1	0.01906	.		.	FALSE	FALSE	TRUE		Non-repeat
Sniffles2.DEL.942MA	DEL	chr11	31078046	-3287	DCDC1	0.00091	DEL_chr11_25a4eb92	0.246292	6.3e-05	TRUE	FALSE	FALSE		Non-repeat
Sniffles2.DEL.944MA	DEL	chr11	31130885	-316	DNAJC24,DCDC1	0.60073	DEL_chr11_fb1e32d6	0.949527	0.541811	TRUE	TRUE	FALSE	AluY	SINE/Alu
Sniffles2.INS.943MA	INS	chr11	31153786	32	DNAJC24,DCDC1	0.00818	.		.	FALSE	FALSE	TRUE		Non-repeat
Sniffles2.DEL.948MA	DEL	chr11	31211637	-3824	DNAJC24,DCDC1	0.00091	DEL_chr11_c55fdfec	0.878881	2.4e-05	TRUE	TRUE	FALSE		Non-repeat
Sniffles2.INS.945MA	INS	chr11	31213101	163	DNAJC24,DCDC1	0.13454	.		.	FALSE	FALSE	TRUE	(CTCC)n	Simple_repeat
Sniffles2.DEL.949MA	DEL	chr11	31213110	-36	DNAJC24,DCDC1	0.01	DEL_chr11_3dad3dd1	0.179612	0.000255	FALSE	FALSE	TRUE	(CT)n	Simple_repeat
Sniffles2.INS.946MA	INS	chr11	31226009	38	DNAJC24,DCDC1	0.00183	.		.	FALSE	FALSE	TRUE	(T)n	Simple_repeat
Sniffles2.DEL.94BMA	DEL	chr11	31249122	-42	DNAJC24,DCDC1	0.00091	DEL_chr11_0c9c7388	0.010332	3.2e-05	FALSE	FALSE	TRUE		Non-repeat
Sniffles2.INS.947MA	INS	chr11	31250416	52	DNAJC24,DCDC1	0.3167	INS_chr11_464df177	0.283733	0.057476	FALSE	FALSE	TRUE	(AT)n	Simple_repeat
Sniffles2.DEL.94AMA	DEL	chr11	31250634	-38	DNAJC24,DCDC1	0.00091	DEL_chr11_0c9c7388	0.00937	3.2e-05	FALSE	FALSE	TRUE		Non-repeat
Sniffles2.DEL.94CMA	DEL	chr11	31294798	-33	DNAJC24,DCDC1	0.04736	DEL_chr11_7e8020c1	0.000764	3.2e-05	FALSE	FALSE	TRUE	(AAAG)n	Simple_repeat
Sniffles2.INS.94DMA	INS	chr11	31338061	38	DNAJC24,DCDC1	0.00091	.		.	FALSE	FALSE	TRUE		Non-repeat
Sniffles2.INS.94EMA	INS	chr11	31341740	43	DNAJC24,DCDC1	0.00091	.		.	FALSE	FALSE	TRUE		Non-repeat
Sniffles2.INS.94FMA	INS	chr11	31371784	35	DNAJC24,DCDC1	0.00181	.		.	FALSE	FALSE	TRUE	(T)n	Simple_repeat
Sniffles2.DEL.951MA	DEL	chr11	31372227	-3873	DNAJC24,DCDC1	0.3421	DEL_chr11_fa5bb313	0.913423	0.258796	TRUE	TRUE	FALSE	L1M5	LINE
Sniffles2.INS.950MA	INS	chr11	31380779	54	DNAJC24,DCDC1	0.00091	.		.	FALSE	FALSE	TRUE		Non-repeat
Sniffles2.INV.952MA	INV	chr11	31446227	1653	IMMP1L,DNAJC24	0.00091	INV_chr11_8ecd4cf8	1.4e-05	8e-06	FALSE	FALSE	TRUE		Non-repeat
Sniffles2.DUP.959MA	DUP	chr11	31533696	68848	ELP4,IMMP1L	0.00091	DUP_chr11_6bfd3a0d	0.460762	8e-06	FALSE	TRUE	FALSE		Non-repeat
Sniffles2.INV.95AMA	INV	chr11	31540094	98019	ELP4,IMMP1L	0.00091	INV_chr11_8ecd4cf8	0.000834	8e-06	FALSE	FALSE	TRUE		Non-repeat
Sniffles2.DEL.954MA	DEL	chr11	31544887	-4188	ELP4,IMMP1L	0.00091	DEL_chr11_42dda0b2	0.99643	0.000381	FALSE	TRUE	FALSE	L1P1	LINE
Sniffles2.DEL.955MA	DEL	chr11	31566189	-4341	ELP4,IMMP1L	0.00182	DEL_chr11_bb943564	0.940616	3.2e-05	TRUE	TRUE	FALSE	L1PA16	LINE
Sniffles2.INS.953MA	INS	chr11	31581641	71	ELP4,IMMP1L	0.00545	.		.	FALSE	FALSE	TRUE		Non-repeat
Sniffles2.DEL.956MA	DEL	chr11	31590763	-2714	ELP4,IMMP1L	0.00091	DEL_chr11_9ce95384	0.998527	0.000167	TRUE	TRUE	FALSE	L1MB7	LINE
Sniffles2.DEL.957MA	DEL	chr11	31591082	-1330	ELP4,IMMP1L	0.00091	DEL_chr11_7dae9edb	0.660783	9.5e-05	FALSE	TRUE	FALSE	L1MB7	LINE
Sniffles2.DEL.958MA	DEL	chr11	31595823	-2744	ELP4,IMMP1L	0.00272	DEL_chr11_c0326cc1	0.982802	0.000365	TRUE	TRUE	FALSE		Non-repeat
Sniffles2.INS.95CMA	INS	chr11	31610574	40	ELP4,IMMP1L	0.00091	.		.	FALSE	FALSE	TRUE		Non-repeat
Sniffles2.INS.95DMA	INS	chr11	31648720	64	PAX6,IMMP1L	0.00091	.		.	FALSE	FALSE	TRUE	(TC)n	Simple_repeat
Sniffles2.INS.95EMA	INS	chr11	31668676	31	PAX6,ELP4	0.01002	.		.	FALSE	FALSE	TRUE		Non-repeat
Sniffles2.DEL.95FMA	DEL	chr11	31668676	-38	PAX6,ELP4	0.00274	DEL_chr11_0e420bd1	0.104558	8.9e-05	FALSE	FALSE	TRUE	(TG)n	Simple_repeat
Sniffles2.DEL.961MA	DEL	chr11	31729842	-38	PAX6,ELP4	0.00091	DEL_chr11_441a387e	0.011621	1.6e-05	FALSE	FALSE	TRUE		Non-repeat
Sniffles2.INS.960MA	INS	chr11	31731598	34	PAX6,ELP4	0.00091	.		.	FALSE	FALSE	TRUE	(GT)n	Simple_repeat
Sniffles2.DEL.962MA	DEL	chr11	31794412	-32	PAX6,ELP4	0.04636	DEL_chr11_867bbb1d	0.004348	0.000118	FALSE	FALSE	TRUE	(AC)n	Simple_repeat
Sniffles2.INS.965MA	INS	chr11	31815030	32	PAUPAR,PAX6	0.00912	.		.	TRUE	FALSE	FALSE	(TC)n	Simple_repeat
Sniffles2.DEL.969MA	DEL	chr11	31823603	-40	PAUPAR,PAX6	0.00091	DEL_chr11_8c9eccc0	0.042616	6.4e-05	FALSE	FALSE	TRUE		Non-repeat
Sniffles2.DEL.96AMA	DEL	chr11	31838973	-33	PAUPAR,PAX6	0.00091	DEL_chr11_61c17b50	0.002105	0.013931	FALSE	FALSE	TRUE	(CA)n	Simple_repeat
Sniffles2.INS.966MA	INS	chr11	31840983	34	PAUPAR,PAX6	0.00181	.		.	FALSE	FALSE	TRUE	(CAA)n	Simple_repeat
Sniffles2.INS.967MA	INS	chr11	31847344	43	PAUPAR,PAX6	0.00091	.		.	FALSE	FALSE	TRUE	(A)n	Simple_repeat
Sniffles2.DEL.96BMA	DEL	chr11	31859118	-34	PAUPAR,PAX6	0.5363	DEL_chr11_09eb7786	0.426829	4e-05	TRUE	TRUE	FALSE	(TA)n	Simple_repeat
Sniffles2.INS.968MA	INS	chr11	31866385	38	PAUPAR,PAX6	0.00091	.		.	FALSE	FALSE	TRUE	(T)n	Simple_repeat
Sniffles2.DEL.96CMA	DEL	chr11	31895174	-329	PAUPAR,PAX6	0.38022	DEL_chr11_5540b13f	0.957576	0.438521	TRUE	TRUE	FALSE	AluY	SINE/Alu
Sniffles2.DEL.96FMA	DEL	chr11	31911304	-42	PAUPAR	0.00726	DEL_chr11_0b4a7bce	0.37636	4e-05	FALSE	TRUE	FALSE	(GAAAG)n	Simple_repeat
Sniffles2.INS.96DMA	INS	chr11	31911361	45	PAUPAR	0.18602	.		.	FALSE	FALSE	TRUE	(GAAAG)n	Simple_repeat
Sniffles2.INS.96EMA	INS	chr11	31930548	322	PAUPAR	0.08455	INS_chr11_87131a2d	0.978723	0.090377	TRUE	TRUE	FALSE	AluY	SINE/Alu
Sniffles2.DEL.970MA	DEL	chr11	31945627	-2126	PAUPAR	0.00363	DEL_chr11_81af0003	0.998592	0.057425	TRUE	TRUE	FALSE		Non-repeat
Sniffles2.INS.971MA	INS	chr11	32020857	36	PAUPAR	0.00727	.		.	FALSE	FALSE	TRUE		Non-repeat
Sniffles2.DEL.975MA	DEL	chr11	32036695	-31	PAUPAR	0.03193	DEL_chr11_9d70b0bb	0.444444	8e-06	FALSE	TRUE	FALSE	(T)n	Simple_repeat
Sniffles2.INS.972MA	INS	chr11	32037253	35	PAUPAR	0.10838	.		.	FALSE	FALSE	TRUE	(AAAAT)n	Simple_repeat
Sniffles2.INS.973MA	INS	chr11	32058682	84	PAUPAR	0.00727	INS_chr11_324cbfda	0.3	0.00386	FALSE	FALSE	TRUE	(GA)n	Simple_repeat
Sniffles2.INS.974MA	INS	chr11	32087996	43	PAUPAR	0.00091	.		.	FALSE	FALSE	TRUE		Non-repeat
Sniffles2.DEL.978MA	DEL	chr11	32109039	-38	PAUPAR	0.00817	DEL_chr11_3604eff2	4e-06	0.000675	FALSE	FALSE	TRUE		Non-repeat
Sniffles2.DEL.979MA	DEL	chr11	32117812	-40	PAUPAR	0.49093	DEL_chr11_fd723fe7	0.154717	0.002084	FALSE	FALSE	TRUE	(AAGG)n	Simple_repeat
Sniffles2.DEL.97AMA	DEL	chr11	32131975	-44	PAUPAR	0.52632	DEL_chr11_ab7faf5f	0.04065	0.008213	FALSE	FALSE	TRUE	(TA)n	Simple_repeat
Sniffles2.INS.977MA	INS	chr11	32170944	123	PAUPAR	0.01551	INS_chr11_19341365	0.39172	0.024446	FALSE	TRUE	FALSE	(GA)n	Simple_repeat
Sniffles2.INV.97BMA	INV	chr11	32176038	313	PAUPAR	0.00091	INV_chr11_8ecd4cf8	3e-06	8e-06	FALSE	FALSE	TRUE		Non-repeat
Sniffles2.DEL.97DMA	DEL	chr11	32206783	-36	PAUPAR	0.01543	DEL_chr11_0f28acc9	0.024439	4e-05	FALSE	FALSE	TRUE	(TG)n	Simple_repeat
Sniffles2.INS.97CMA	INS	chr11	32212794	34	PAUPAR	0.00091	.		.	FALSE	FALSE	TRUE	(AT)n	Simple_repeat
Sniffles2.DEL.97EMA	DEL	chr11	32265098	-333	PAUPAR	0.42105	DEL_chr11_658a5307	0.961078	0.458562	TRUE	TRUE	FALSE	AluY	SINE/Alu
Sniffles2.DEL.981MA	DEL	chr11	32314420	-36	PAUPAR	0.01457	DEL_chr11_3604eff2	4e-06	0.000675	FALSE	FALSE	TRUE		Non-repeat
Sniffles2.INS.97FMA	INS	chr11	32329016	32	PAUPAR	0.00091	.		.	FALSE	FALSE	TRUE	(A)n	Simple_repeat
Sniffles2.DEL.982MA	DEL	chr11	32332251	-44	PAUPAR	0.00454	DEL_chr11_3604eff2	4e-06	0.000675	FALSE	FALSE	TRUE	AluSx	SINE/Alu
Sniffles2.DEL.984MA	DEL	chr11	32366329	-194	PAUPAR	0.00272	DEL_chr11_c0d521a4	0.055874	2.4e-05	FALSE	FALSE	TRUE		Non-repeat
Sniffles2.INS.980MA	INS	chr11	32366524	316	PAUPAR	0.29129	INS_chr11_9611d143	0.993711	0.346325	TRUE	TRUE	FALSE	AluY	SINE/Alu
Sniffles2.DEL.983MA	DEL	chr11	32367142	-1346	PAUPAR	0.22595	DEL_chr11_3de2d4ce	0.48064	0.307134	TRUE	TRUE	FALSE	THE1B	LTR
Sniffles2.DEL.985MA	DEL	chr11	32367725	-1083	PAUPAR	0.06273	DEL_chr11_3de2d4ce	0.652619	0.307134	FALSE	TRUE	FALSE	THE1B	LTR
Sniffles2.DEL.986MA	DEL	chr11	32368565	-266	PAUPAR	0.0365	DEL_chr11_3de2d4ce	0.160747	0.307134	FALSE	FALSE	TRUE	THE1-int	LTR
Sniffles2.DEL.987MA	DEL	chr11	32370322	-34	PAUPAR	0.0127	DEL_chr11_3604eff2	3e-06	0.000675	FALSE	FALSE	TRUE	(AAGG)n	Simple_repeat
Sniffles2.INS.989MA	INS	chr11	32412718	311	PAUPAR	0.26769	INS_chr11_bb85ffc9	0.990364	0.297541	TRUE	TRUE	FALSE	AluY	SINE/Alu
Sniffles2.INS.98AMA	INS	chr11	32430456	32	DEPDC7,PAUPAR	0.03545	.		.	FALSE	FALSE	TRUE	(GA)n	Simple_repeat
Sniffles2.INS.98BMA	INS	chr11	32451320	32	DEPDC7,PAUPAR	0.00182	.		.	FALSE	FALSE	TRUE	(A)n	Simple_repeat
Sniffles2.DEL.98DMA	DEL	chr11	32461969	-34	DEPDC7,PAUPAR	0.04372	DEL_chr11_64461ae7	0.017949	0.000171	FALSE	FALSE	TRUE	(AGAA)n	Simple_repeat
Sniffles2.DEL.98EMA	DEL	chr11	32463132	-35	DEPDC7,PAUPAR	0.00182	DEL_chr11_d55d4f29	0.056426	4.8e-05	FALSE	FALSE	TRUE		Non-repeat
Sniffles2.INS.98CMA	INS	chr11	32470455	32	DEPDC7,PAUPAR	0.00182	.		.	FALSE	FALSE	TRUE	(T)n	Simple_repeat
Sniffles2.INS.98FMA	INS	chr11	32503788	35	DEPDC7,PAUPAR	0.13273	.		.	FALSE	FALSE	TRUE	(AAAG)n	Simple_repeat
Sniffles2.DEL.995MA	DEL	chr11	32503789	-44	DEPDC7,PAUPAR	0.00364	DEL_chr11_1c01c9c3	0.45	1.6e-05	FALSE	TRUE	FALSE	(GGAA)n	Simple_repeat
Sniffles2.DEL.996MA	DEL	chr11	32516113	-43	DEPDC7,PAUPAR	0.00091	DEL_chr11_e9052ccd	0.013242	0.001018	FALSE	FALSE	TRUE	AluY	SINE/Alu
Sniffles2.INS.990MA	INS	chr11	32522388	109	DEPDC7	0.25639	.		.	FALSE	FALSE	TRUE	(TA)n	Simple_repeat
Sniffles2.DEL.997MA	DEL	chr11	32522414	-42	DEPDC7	0.04022	DEL_chr11_dc8f5cac	0.026791	4e-05	FALSE	FALSE	TRUE	(TA)n	Simple_repeat
Sniffles2.INS.992MA	INS	chr11	32536533	35	DEPDC7	0.00091	.		.	FALSE	FALSE	TRUE	(T)n	Simple_repeat
Sniffles2.INS.991MA	INS	chr11	32537677	35	DEPDC7	0.00091	.		.	FALSE	FALSE	TRUE	(A)n	Simple_repeat
Sniffles2.DEL.998MA	DEL	chr11	32562215	-33	DEPDC7	0.02285	DEL_chr11_a29c4423	0.525072	3.2e-05	FALSE	TRUE	FALSE	(T)n	Simple_repeat
Sniffles2.DEL.999MA	DEL	chr11	32581435	-33	DEPDC7	0.00091	DEL_chr11_aff3396f	0.000183	5.7e-05	FALSE	FALSE	TRUE	(TG)n	Simple_repeat
Sniffles2.INS.993MA	INS	chr11	32583611	38	DEPDC7	0.00091	.		.	FALSE	FALSE	TRUE		Non-repeat
Sniffles2.INS.994MA	INS	chr11	32584608	34	DEPDC7	0.00273	.		.	FALSE	FALSE	TRUE	(A)n	Simple_repeat
Sniffles2.INS.99AMA	INS	chr11	32604067	40	DEPDC7	0.00182	.		.	FALSE	FALSE	TRUE	(CT)n	Simple_repeat
Sniffles2.INS.99BMA	INS	chr11	32655090	40	DEPDC7	0.66727	.		.	FALSE	FALSE	TRUE		Non-repeat
Sniffles2.INS.99CMA	INS	chr11	32724546	36	DEPDC7	0.00091	.		.	FALSE	FALSE	TRUE		Non-repeat
Sniffles2.DEL.99FMA	DEL	chr11	32755657	-180	DEPDC7	0.69419	DEL_chr11_cdabf4c1	0.216766	0.152601	FALSE	FALSE	TRUE	DNM1r	other-repeat
Sniffles2.INS.99DMA	INS	chr11	32756177	54	DEPDC7	0.03193	.		.	FALSE	FALSE	TRUE	(TA)n	Simple_repeat
Sniffles2.INS.99EMA	INS	chr11	32783664	39	DEPDC7	0.00091	.		.	FALSE	FALSE	TRUE		Non-repeat
Sniffles2.DEL.9A0MA	DEL	chr11	32786371	-33	DEPDC7	0.75318	DEL_chr11_d4c173ce	0.346939	0.000292	FALSE	TRUE	FALSE		Non-repeat
Sniffles2.INS.9A1MA	INS	chr11	32839603	43	DEPDC7	0.00273	.		.	FALSE	FALSE	TRUE	(ATAA)n	Simple_repeat
Sniffles2.DEL.9A5MA	DEL	chr11	32839656	-31	DEPDC7	0.09745	DEL_chr11_53da1093	0.405063	1.6e-05	FALSE	TRUE	FALSE		Non-repeat
Sniffles2.DEL.9A6MA	DEL	chr11	32846587	-68	DEPDC7	0.0337	DEL_chr11_3ff821b8	0.95735	0.030045	TRUE	TRUE	FALSE		Non-repeat
Sniffles2.INS.9A2MA	INS	chr11	32858374	43	DEPDC7	0.00091	.		.	FALSE	FALSE	TRUE	(CT)n	Simple_repeat
Sniffles2.DEL.9A7MA	DEL	chr11	32870413	-83	DEPDC7	0.0118	DEL_chr11_79707289	0.770642	8e-06	TRUE	TRUE	FALSE		Non-repeat
Sniffles2.INS.9A3MA	INS	chr11	32870498	331	DEPDC7	0.55626	INS_chr11_3171b075	0.930514	0.682644	TRUE	TRUE	FALSE	AluY	SINE/Alu
Sniffles2.INS.9A4MA	INS	chr11	32877262	300	DEPDC7	0.03539	INS_chr11_a0493986	0.933333	8e-06	TRUE	TRUE	FALSE	AluY	SINE/Alu
Sniffles2.DEL.9AAMA	DEL	chr11	32898490	-37	DEPDC7	0.00091	DEL_chr11_3604eff2	4e-06	0.000675	FALSE	FALSE	TRUE	(CA)n	Simple_repeat
Sniffles2.DEL.9ABMA	DEL	chr11	32957121	-36	DEPDC7	0.00091	DEL_chr11_3604eff2	4e-06	0.000675	FALSE	FALSE	TRUE	(T)n	Simple_repeat
Sniffles2.INS.9A8MA	INS	chr11	32973161	48	DEPDC7	0.00091	.		.	FALSE	FALSE	TRUE		Non-repeat
Sniffles2.DEL.9ACMA	DEL	chr11	32973596	-40	DEPDC7	0.00091	DEL_chr11_3604eff2	4e-06	0.000675	FALSE	FALSE	TRUE		Non-repeat
Sniffles2.INS.9A9MA	INS	chr11	32976743	62	DEPDC7	0.00091	.		.	FALSE	FALSE	TRUE		Non-repeat
Sniffles2.DEL.9AEMA	DEL	chr11	33036544	-33	DEPDC7	0.02455	DEL_chr11_4ca16c93	0.007164	8e-06	FALSE	FALSE	TRUE	(A)n	Simple_repeat
Sniffles2.DEL.9AFMA	DEL	chr11	33078294	-36	CSTF3,DEPDC7	0.00091	DEL_chr11_36d7b5e3	0.002836	8e-06	FALSE	FALSE	TRUE		Non-repeat
Sniffles2.INS.9B0MA	INS	chr11	33148543	115	CSTF3-DT,CSTF3	0.02277	INS_chr11_d62fa077	0.605263	0.021279	FALSE	TRUE	FALSE	(CTT)n	Simple_repeat
Sniffles2.DEL.9B2MA	DEL	chr11	33163904	-38	CSTF3-DT,CSTF3	0.49456	DEL_chr11_88139b91	0.75	0.000439	TRUE	TRUE	FALSE	(AT)n	Simple_repeat
Sniffles2.INS.9B1MA	INS	chr11	33181410	49	CSTF3-DT	0.00091	.		.	FALSE	FALSE	TRUE	(G)n	Simple_repeat
Sniffles2.DEL.9B7MA	DEL	chr11	33200935	-36	CSTF3-DT	0.52813	DEL_chr11_244b1f5d	0.480519	3.2e-05	FALSE	TRUE	FALSE	(TCCT)n	Simple_repeat
Sniffles2.INS.9B3MA	INS	chr11	33208763	1763	CSTF3-DT	0.01184	.		.	FALSE	FALSE	TRUE		Non-repeat
Sniffles2.INS.9B4MA	INS	chr11	33213565	322	HIPK3,CSTF3-DT	0.24229	INS_chr11_62eac503	0.978603	0.23291	TRUE	TRUE	FALSE	AluY	SINE/Alu
Sniffles2.DEL.9B8MA	DEL	chr11	33229063	-32	HIPK3,CSTF3-DT	0.02722	DEL_chr11_f31ad74a	0.015014	1.6e-05	FALSE	FALSE	TRUE	(A)n	Simple_repeat
Sniffles2.INS.9B5MA	INS	chr11	33247809	37	HIPK3,CSTF3-DT	0.00091	.		.	FALSE	FALSE	TRUE		Non-repeat
Sniffles2.DEL.9B9MA	DEL	chr11	33251667	-32	HIPK3,CSTF3-DT	0.70145	DEL_chr11_a76966a8	0.114219	0.000189	FALSE	FALSE	TRUE	(A)n	Simple_repeat
Sniffles2.INS.9B6MA	INS	chr11	33272782	40	HIPK3,CSTF3-DT	0.78494	INS_chr11_8871b23d	0.580085	0.022305	FALSE	TRUE	FALSE	(CCCT)n	Simple_repeat
Sniffles2.INS.9BCMA	INS	chr11	33300022	33	HIPK3	0.00091	.		.	FALSE	FALSE	TRUE		Non-repeat
Sniffles2.DEL.9BDMA	DEL	chr11	33362899	-54	HIPK3	0.68693	DEL_chr11_ca0a3106	0.100917	0.000303	TRUE	FALSE	FALSE	(CTTT)n	Simple_repeat
Sniffles2.INS.9BFMA	INS	chr11	33403301	353	HIPK3	0.97641	.		.	TRUE	FALSE	FALSE		Non-repeat
Sniffles2.DEL.9C3MA	DEL	chr11	33410584	-40	HIPK3	0.00091	DEL_chr11_70a76a63	0.01307	8e-06	FALSE	FALSE	TRUE		Non-repeat
Sniffles2.INS.9C0MA	INS	chr11	33435819	32	HIPK3	0.07818	.		.	FALSE	FALSE	TRUE		Non-repeat
Sniffles2.INS.9C1MA	INS	chr11	33446758	46	HIPK3	0.00182	.		.	FALSE	FALSE	TRUE		Non-repeat
Sniffles2.INS.9C2MA	INS	chr11	33459961	31	HIPK3	0.00091	.		.	FALSE	FALSE	TRUE	(A)n	Simple_repeat
Sniffles2.DEL.9C4MA	DEL	chr11	33516127	-323	C11orf91,HIPK3	0.63273	DEL_chr11_8e346727	0.953704	0.659455	TRUE	TRUE	FALSE	AluY	SINE/Alu
Sniffles2.DEL.9C5MA	DEL	chr11	33520685	-36	C11orf91,HIPK3	0.00364	DEL_chr11_43ed3557	5.2e-05	8e-06	FALSE	FALSE	TRUE	(CA)n	Simple_repeat
Sniffles2.DEL.9C6MA	DEL	chr11	33530426	-39	C11orf91	0.54084	DEL_chr11_f45f2095	0.09434	0.002307	FALSE	FALSE	TRUE	(AT)n	Simple_repeat
Sniffles2.DEL.9C7MA	DEL	chr11	33535210	-40	C11orf91	0.00182	DEL_chr11_dfd3095c	0.069374	0.000223	FALSE	FALSE	TRUE		Non-repeat
Sniffles2.DEL.9C8MA	DEL	chr11	33555110	-35	C11orf91	0.61909	DEL_chr11_43ed3557	5e-05	8e-06	FALSE	FALSE	TRUE		Non-repeat
Sniffles2.INS.9C9MA	INS	chr11	33603237	339	C11orf91	0.22323	INS_chr11_45373e41	0.988338	0.242655	TRUE	TRUE	FALSE	AluY	SINE/Alu
Sniffles2.DEL.9CEMA	DEL	chr11	33603248	-72	C11orf91	0.00091	DEL_chr11_43ed3557	0.000102	8e-06	FALSE	FALSE	TRUE		Non-repeat
Sniffles2.DEL.9CFMA	DEL	chr11	33614575	-32	C11orf91	0.08802	DEL_chr11_2a30c5db	0.335664	0.014777	FALSE	TRUE	FALSE	(T)n	Simple_repeat
Sniffles2.INS.9CAMA	INS	chr11	33636371	37	C11orf91	0.00091	.		.	FALSE	FALSE	TRUE		Non-repeat
Sniffles2.DEL.9D0MA	DEL	chr11	33638405	-60	C11orf91	0.58818	DEL_chr11_6b3b561a	0.924242	0.691789	TRUE	TRUE	FALSE	(AAAT)n	Simple_repeat
Sniffles2.DEL.9D1MA	DEL	chr11	33641573	-38	C11orf91	0.3531	DEL_chr11_304cd576	0.110524	0.001999	TRUE	FALSE	FALSE	(AT)n	Simple_repeat
Sniffles2.INS.9CBMA	INS	chr11	33648577	1664	C11orf91	0.57	.		.	FALSE	FALSE	TRUE	L1HS	LINE
Sniffles2.INS.9CCMA	INS	chr11	33653939	318	C11orf91	0.07909	INS_chr11_f5ffb23f	0.987431	0.108735	FALSE	TRUE	FALSE	AluY	SINE/Alu
Sniffles2.DEL.9D2MA	DEL	chr11	33654503	-51	C11orf91	0.00544	DEL_chr11_43ed3557	7.3e-05	8e-06	FALSE	FALSE	TRUE		Non-repeat
Sniffles2.INS.9CDMA	INS	chr11	33690454	44	C11orf91	0.00091	.		.	FALSE	FALSE	TRUE		Non-repeat
Sniffles2.DEL.9D5MA	DEL	chr11	33735885	-39	FBXO3,CD59	0.0046	DEL_chr11_b1b32b23	0.03056	1.7e-05	FALSE	FALSE	TRUE	AluY	SINE/Alu
Sniffles2.INS.9D3MA	INS	chr11	33779799	42	FBXO3	0.00091	.		.	FALSE	FALSE	TRUE		Non-repeat
Sniffles2.INS.9D4MA	INS	chr11	33791395	32	FBXO3	0.00274	.		.	FALSE	FALSE	TRUE	(T)n	Simple_repeat
Sniffles2.DEL.9D7MA	DEL	chr11	33848552	-2770	LMO2	0.00455	DEL_chr11_6eafb8cc	0.922385	0.004838	TRUE	TRUE	FALSE	L2a	LINE
Sniffles2.INS.9D6MA	INS	chr11	33880207	92	LMO2	0.70182	INS_chr11_35704eb5	0.213807	0.237831	FALSE	FALSE	TRUE	(AT)n	Simple_repeat
Sniffles2.INS.9DBMA	INS	chr11	33898336	41	LMO2	0.01093	.		.	FALSE	FALSE	TRUE		Non-repeat
Sniffles2.INS.9DCMA	INS	chr11	33979951	40	CAPRIN1,LMO2	0.00273	.		.	FALSE	FALSE	TRUE		Non-repeat
Sniffles2.DEL.9E0MA	DEL	chr11	33981858	-2786	CAPRIN1,LMO2	0.00091	DEL_chr11_7c141698	0.272695	0.5	TRUE	FALSE	FALSE		Non-repeat
Sniffles2.DEL.9E1MA	DEL	chr11	33986328	-42	CAPRIN1,LMO2	0.00456	DEL_chr11_621953c1	0.00935	2.4e-05	TRUE	FALSE	FALSE		Non-repeat
Sniffles2.INS.9DDMA	INS	chr11	33986427	47	CAPRIN1,LMO2	0.00091	.		.	FALSE	FALSE	TRUE	(CA)n	Simple_repeat
Sniffles2.DEL.9E2MA	DEL	chr11	33990758	-40	CAPRIN1,LMO2	0.00091	DEL_chr11_f6474c99	0.157088	1.6e-05	FALSE	FALSE	TRUE	LTR12C	LTR
Sniffles2.INS.9DEMA	INS	chr11	33991845	46	CAPRIN1,LMO2	0.33516	.		.	FALSE	FALSE	TRUE		Non-repeat
Sniffles2.DEL.9E3MA	DEL	chr11	33993278	-3226	CAPRIN1,LMO2	0.00181	DEL_chr11_6a83e84d	0.990181	0.0092	TRUE	TRUE	FALSE	AluY	SINE/Alu
Sniffles2.INS.9DFMA	INS	chr11	33993785	32	CAPRIN1,LMO2	0.00363	.		.	FALSE	FALSE	TRUE	(TTTTC)n	Simple_repeat
Sniffles2.INS.9E5MA	INS	chr11	34000225	51	CAPRIN1	0.00091	.		.	TRUE	FALSE	FALSE		Non-repeat
Sniffles2.INS.9E6MA	INS	chr11	34023620	49	CAPRIN1	0.00091	.		.	FALSE	FALSE	TRUE		Non-repeat
Sniffles2.DEL.9EAMA	DEL	chr11	34023947	-46	CAPRIN1	0.00455	DEL_chr11_6fd6fc7b	0.067723	0.5	FALSE	FALSE	TRUE		Non-repeat
Sniffles2.INS.9E7MA	INS	chr11	34026780	58	CAPRIN1	0.25681	.		.	FALSE	FALSE	TRUE	(TA)n	Simple_repeat
Sniffles2.DEL.9EBMA	DEL	chr11	34027034	-38	CAPRIN1	0.69873	DEL_chr11_c1b6fe29	0.068662	0.229833	TRUE	FALSE	FALSE	(TGTATA)n	Simple_repeat
Sniffles2.DEL.9ECMA	DEL	chr11	34029235	-7763	CAPRIN1	0.00091	DEL_chr11_ad1a0388	0.996136	0.000214	TRUE	TRUE	FALSE		Non-repeat
Sniffles2.INS.9E8MA	INS	chr11	34033677	32	CAPRIN1	0.00273	.		.	FALSE	FALSE	TRUE	(TC)n	Simple_repeat
Sniffles2.DEL.9EDMA	DEL	chr11	34056587	-37	CAPRIN1	0.02087	DEL_chr11_819e152b	0.00447	2.4e-05	FALSE	FALSE	TRUE		Non-repeat
Sniffles2.DEL.9EEMA	DEL	chr11	34079907	-31	CAPRIN1	0.00273	DEL_chr11_e7519563	0.113895	1.7e-05	FALSE	FALSE	TRUE	(T)n	Simple_repeat
Sniffles2.DEL.9EFMA	DEL	chr11	34087325	-309	CAPRIN1	0.05748	DEL_chr11_e2d754c4	0.447484	0.021225	TRUE	TRUE	FALSE	AluY	SINE/Alu
Sniffles2.DEL.9F0MA	DEL	chr11	34088173	-49	CAPRIN1	0.00091	DEL_chr11_fcf3d2e9	0.007506	8e-06	FALSE	FALSE	TRUE	AluSx	SINE/Alu
Sniffles2.DEL.9F1MA	DEL	chr11	34089271	-31	CAPRIN1	0.01002	DEL_chr11_fcf3d2e9	0.004804	8e-06	FALSE	FALSE	TRUE		Non-repeat
Sniffles2.INS.9E9MA	INS	chr11	34093855	63	CAPRIN1	0.05829	.		.	TRUE	FALSE	FALSE	AluJb	SINE/Alu
Sniffles2.DEL.9F4MA	DEL	chr11	34103736	-35	CAPRIN1	0.09273	DEL_chr11_c1cadfa9	0.01374	8e-06	FALSE	FALSE	TRUE	(A)n	Simple_repeat
Sniffles2.INS.9F3MA	INS	chr11	34150907	1937	CAPRIN1	0.00182	.		.	TRUE	FALSE	FALSE		Non-repeat
Sniffles2.INS.9F2MA	INS	chr11	34152380	1937	CAPRIN1	0.00183	.		.	FALSE	FALSE	TRUE		Non-repeat
Sniffles2.DEL.9F8MA	DEL	chr11	34209719	-59	CAPRIN1	0.02178	DEL_chr11_17b7ff36	0.089552	0.5	FALSE	FALSE	TRUE	(GGGGGT)n	Simple_repeat
Sniffles2.DEL.9F9MA	DEL	chr11	34228039	-324	CAPRIN1	0.63884	DEL_chr11_dbf37dd7	0.480769	0.170408	FALSE	TRUE	FALSE	AluSx	SINE/Alu
Sniffles2.INS.9F6MA	INS	chr11	34228233	79	CAPRIN1	0.00091	.		.	FALSE	FALSE	TRUE		Non-repeat
Sniffles2.INS.9F7MA	INS	chr11	34248089	32	CAPRIN1	0.00364	.		.	FALSE	FALSE	TRUE	(T)n	Simple_repeat
Sniffles2.DEL.9FEMA	DEL	chr11	34325911	-37	ELF5	0.00091	DEL_chr11_f7b224ec	0.069597	0.000325	FALSE	FALSE	TRUE	FRAM	SINE/Alu
Sniffles2.INS.9FAMA	INS	chr11	34326097	31	ELF5	0.00455	.		.	FALSE	FALSE	TRUE	(AAAAT)n	Simple_repeat
Sniffles2.INS.9FBMA	INS	chr11	34343645	191	ELF5	0.12523	INS_chr11_b1de1f01	0.04525	0.092401	TRUE	FALSE	FALSE	AluY	SINE/Alu
Sniffles2.DEL.9FFMA	DEL	chr11	34360526	-38	ELF5	0.00364	DEL_chr11_bc90af84	2e-06	8e-06	FALSE	FALSE	TRUE	(TA)n	Simple_repeat
Sniffles2.INS.9FCMA	INS	chr11	34362729	34	ELF5	0.00091	.		.	FALSE	FALSE	TRUE	(T)n	Simple_repeat
Sniffles2.DEL.A00MA	DEL	chr11	34365530	-33	ELF5	0.00182	DEL_chr11_5b8268d0	0.000882	0.000274	FALSE	FALSE	TRUE	(TG)n	Simple_repeat
Sniffles2.INS.9FDMA	INS	chr11	34375824	324	ELF5	0.20909	INS_chr11_79a2d7d4	0.987664	0.259939	TRUE	TRUE	FALSE	AluY	SINE/Alu
Sniffles2.DEL.A01MA	DEL	chr11	34379648	-31	ELF5	0.02641	DEL_chr11_d55557f8	0.006538	6.1e-05	FALSE	FALSE	TRUE	(T)n	Simple_repeat
Sniffles2.INS.A02MA	INS	chr11	34405560	91	ELF5	0.40255	.		.	FALSE	FALSE	TRUE	(CCCT)n	Simple_repeat
Sniffles2.DEL.A03MA	DEL	chr11	34405742	-53	ELF5	0.1275	DEL_chr11_7f033c87	0.529412	0.004039	TRUE	TRUE	FALSE		Non-repeat
Sniffles2.DEL.A06MA	DEL	chr11	34520366	-38	ELF5	0.04	DEL_chr11_ce4c65c7	0.261745	0.006834	FALSE	FALSE	TRUE	(TTTC)n	Simple_repeat
Sniffles2.INS.A05MA	INS	chr11	34520382	44	ELF5	0.00182	.		.	FALSE	FALSE	TRUE		Non-repeat
Sniffles2.DEL.A07MA	DEL	chr11	34537367	-35	ELF5	0.36933	DEL_chr11_aad4fb3c	0.000585	8e-06	FALSE	FALSE	TRUE	(TTTC)n	Simple_repeat
Sniffles2.DEL.A08MA	DEL	chr11	34539524	-34	ELF5	0.25771	DEL_chr11_b8fba0ec	0.244656	0.000254	FALSE	FALSE	TRUE	(CA)n	Simple_repeat
Sniffles2.INS.A09MA	INS	chr11	34602310	39	EHF	0.00183	.		.	FALSE	FALSE	TRUE		Non-repeat
Sniffles2.DEL.A0CMA	DEL	chr11	34614107	-40	EHF	0.00181	DEL_chr11_e7499256	9.8e-05	8e-06	FALSE	FALSE	TRUE		Non-repeat
Sniffles2.DEL.A0DMA	DEL	chr11	34615521	-37	EHF	0.00091	DEL_chr11_e7499256	9.1e-05	8e-06	FALSE	FALSE	TRUE		Non-repeat
Sniffles2.DEL.A0EMA	DEL	chr11	34683001	-40	EHF	0.00091	DEL_chr11_b652eec3	0.002278	8.7e-05	FALSE	FALSE	TRUE		Non-repeat
Sniffles2.INS.A0AMA	INS	chr11	34686677	1262	EHF	0.80528	.		.	FALSE	FALSE	TRUE	(TA)n	Simple_repeat
Sniffles2.INS.A0BMA	INS	chr11	34686677	2520	EHF	0.01406	.		.	FALSE	FALSE	TRUE	(TA)n	Simple_repeat
Sniffles2.DEL.A16MA	DEL	chr11	34706575	-495	EHF	0.20454	DEL_chr11_1e8f7b91	0.995968	0.196185	TRUE	TRUE	FALSE	L1M1	LINE
Sniffles2.DEL.A17MA	DEL	chr11	34709930	-38	EHF	0.00091	DEL_chr11_af975ee2	0.011444	8e-06	FALSE	FALSE	TRUE		Non-repeat
Sniffles2.DEL.A18MA	DEL	chr11	34743464	-44	APIP,EHF	0.00181	DEL_chr11_feed5c94	0.009323	1.6e-05	FALSE	FALSE	TRUE		Non-repeat
Sniffles2.INS.A15MA	INS	chr11	34748794	38	APIP,EHF	0.00091	.		.	FALSE	FALSE	TRUE		Non-repeat
Sniffles2.DEL.A19MA	DEL	chr11	34765729	-43	APIP,EHF	0.00455	DEL_chr11_e7499256	0.000106	8e-06	FALSE	FALSE	TRUE	L1M2	LINE
Sniffles2.DEL.A1AMA	DEL	chr11	34789048	-39	APIP,EHF	0.00273	DEL_chr11_d0d0f84b	0.001262	8e-06	FALSE	FALSE	TRUE	(GT)n	Simple_repeat
Sniffles2.DEL.A1EMA	DEL	chr11	34816512	-114	APIP	0.24955	DEL_chr11_2c128b26	0.444015	0.169384	TRUE	TRUE	FALSE	L2	LINE
Sniffles2.INS.A1CMA	INS	chr11	34827926	67	APIP	0.02732	.		.	TRUE	FALSE	FALSE	MER5A1	DNA_transposon
Sniffles2.DEL.A1FMA	DEL	chr11	34831053	-31	APIP	0.04189	DEL_chr11_82b637d1	0.009567	0.000115	FALSE	FALSE	TRUE	(AC)n	Simple_repeat
Sniffles2.DEL.A20MA	DEL	chr11	34844289	-50	APIP	0.8775	DEL_chr11_e7499256	0.000122	8e-06	TRUE	FALSE	FALSE		Non-repeat
Sniffles2.INS.A1DMA	INS	chr11	34864226	48	APIP	0.00091	.		.	FALSE	FALSE	TRUE		Non-repeat
Sniffles2.DEL.A25MA	DEL	chr11	34898787	-34	APIP	0.00091	DEL_chr11_acc332ad	0.004926	1.9e-05	FALSE	FALSE	TRUE	(T)n	Simple_repeat
Sniffles2.DEL.A26MA	DEL	chr11	34922867	-33	APIP	0.00364	DEL_chr11_e7499256	8.2e-05	8e-06	FALSE	FALSE	TRUE	(GT)n	Simple_repeat
Sniffles2.INS.A22MA	INS	chr11	34949321	32	APIP	0.04364	.		.	FALSE	FALSE	TRUE		Non-repeat
Sniffles2.INS.A23MA	INS	chr11	34964674	40	APIP	0.00636	.		.	FALSE	FALSE	TRUE	(C)n	Simple_repeat
Sniffles2.INS.A24MA	INS	chr11	34980353	32	APIP	0.00455	.		.	FALSE	FALSE	TRUE	(T)n	Simple_repeat
Sniffles2.DEL.A28MA	DEL	chr11	35002944	-39	CD44,APIP	0.00091	DEL_chr11_bc90af84	3e-06	8e-06	FALSE	FALSE	TRUE		Non-repeat
Sniffles2.INS.A27MA	INS	chr11	35081364	42	CD44	0.00091	.		.	FALSE	FALSE	TRUE	(TA)n	Simple_repeat
Sniffles2.DEL.A2AMA	DEL	chr11	35140757	-45	CD44	0.00909	DEL_chr11_bc90af84	3e-06	8e-06	FALSE	FALSE	TRUE	AluSx	SINE/Alu
Sniffles2.INS.A29MA	INS	chr11	35181906	46	CD44	0.35935	INS_chr11_9b3276e7	0.541176	0.365591	FALSE	TRUE	FALSE	(AT)n	Simple_repeat
Sniffles2.DEL.A2BMA	DEL	chr11	35182362	-48	CD44	0.00091	DEL_chr11_9c13ee9c	0.095331	1.7e-05	FALSE	FALSE	TRUE		Non-repeat
Sniffles2.DUP.A34MA	DUP	chr11	35222309	15672	CD44	0.00181	DUP_chr11_3cd1aba1	0.998535	0.000706	TRUE	TRUE	FALSE		Non-repeat
Sniffles2.INS.A2CMA	INS	chr11	35222476	47	CD44	0.00091	.		.	FALSE	FALSE	TRUE		Non-repeat
Sniffles2.INS.A2DMA	INS	chr11	35225127	47	CD44	0.11978	INS_chr11_d9128e7e	0.661972	0.097735	TRUE	TRUE	FALSE		Non-repeat
Sniffles2.INS.A2EMA	INS	chr11	35234793	48	CD44	0.00183	.		.	FALSE	FALSE	TRUE		Non-repeat
Sniffles2.INS.A31MA	INS	chr11	35248499	3658	CD44	0.00456	.		.	FALSE	FALSE	TRUE		Non-repeat
Sniffles2.INS.A30MA	INS	chr11	35248628	2006	CD44	0.06818	.		.	FALSE	FALSE	TRUE		Non-repeat
Sniffles2.INS.A2FMA	INS	chr11	35248647	255	CD44	0.68421	.		.	FALSE	FALSE	TRUE		Non-repeat
Sniffles2.INS.A32MA	INS	chr11	35282949	80	CD44	0.00364	.		.	FALSE	FALSE	TRUE		Non-repeat
Sniffles2.DEL.A33MA	DEL	chr11	35288749	-39	PAMR1,CD44	0.00273	DEL_chr11_bc90af84	3e-06	8e-06	FALSE	FALSE	TRUE		Non-repeat
Sniffles2.INS.A35MA	INS	chr11	35311922	36	PAMR1,CD44	0.00183	.		.	FALSE	FALSE	TRUE	(AG)n	Simple_repeat
Sniffles2.DEL.A37MA	DEL	chr11	35334815	-43	PAMR1,CD44	0.00363	DEL_chr11_bc90af84	3e-06	8e-06	FALSE	FALSE	TRUE	(TTTGT)n	Simple_repeat
Sniffles2.INS.A36MA	INS	chr11	35374841	88	PAMR1,CD44	0.00821	.		.	FALSE	FALSE	TRUE	(CA)n	Simple_repeat
Sniffles2.INS.A38MA	INS	chr11	35403937	497	PAMR1	0.59619	.		.	TRUE	FALSE	FALSE		Non-repeat
Sniffles2.INS.A39MA	INS	chr11	35435739	38	PAMR1	0.00182	.		.	FALSE	FALSE	TRUE	(T)n	Simple_repeat
Sniffles2.DEL.A3CMA	DEL	chr11	35449083	-44	PAMR1	0.00363	DEL_chr11_bc90af84	3e-06	8e-06	FALSE	FALSE	TRUE	L1PA10	LINE
Sniffles2.DEL.A3DMA	DEL	chr11	35461840	-37	PAMR1	0.00182	DEL_chr11_bc90af84	2e-06	8e-06	FALSE	FALSE	TRUE		Non-repeat
Sniffles2.INS.A3AMA	INS	chr11	35466727	32	PAMR1	0.00091	.		.	FALSE	FALSE	TRUE	(A)n	Simple_repeat
Sniffles2.DEL.A3EMA	DEL	chr11	35479125	-38	PAMR1	0.00091	DEL_chr11_b0e27735	0.051519	8e-06	FALSE	FALSE	TRUE		Non-repeat
Sniffles2.INS.A3BMA	INS	chr11	35482947	6056	PAMR1	0.00273	.		.	FALSE	FALSE	TRUE	L1HS	LINE
Sniffles2.DEL.A41MA	DEL	chr11	35564313	-3936	PAMR1	0.00091	DEL_chr11_d1111602	0.999238	8e-06	FALSE	TRUE	FALSE		Non-repeat
Sniffles2.DEL.A42MA	DEL	chr11	35565687	-40	PAMR1	0.00091	DEL_chr11_d1111602	0.010411	8e-06	FALSE	FALSE	TRUE		Non-repeat
Sniffles2.DEL.A48MA	DEL	chr11	35603516	-43	PAMR1	0.00181	DEL_chr11_bc90af84	3e-06	8e-06	FALSE	FALSE	TRUE		Non-repeat
Sniffles2.INS.A44MA	INS	chr11	35604534	48	PAMR1	0.00091	.		.	FALSE	FALSE	TRUE	A-rich	Low_complexity
Sniffles2.INS.A45MA	INS	chr11	35613441	41	PAMR1	0.43	.		.	TRUE	FALSE	FALSE	(AGAT)n	Simple_repeat
Sniffles2.DEL.A49MA	DEL	chr11	35666926	-38	PAMR1	0.00091	DEL_chr11_bc90af84	2e-06	8e-06	FALSE	FALSE	TRUE		Non-repeat
Sniffles2.INS.A46MA	INS	chr11	35673544	48	PAMR1	0.00091	.		.	FALSE	FALSE	TRUE	(TG)n	Simple_repeat
Sniffles2.DEL.A4AMA	DEL	chr11	35691859	-4497	LDLRAD3,PAMR1	0.00091	DEL_chr11_b655ea7a	0.995112	0.001365	FALSE	TRUE	FALSE	MER57-int	LTR
Sniffles2.INS.A47MA	INS	chr11	35694810	49	LDLRAD3,PAMR1	0.00091	.		.	FALSE	FALSE	TRUE		Non-repeat
Sniffles2.DEL.A4EMA	DEL	chr11	35697603	-41	LDLRAD3,PAMR1	0.00091	DEL_chr11_2186a1ee	0.068071	0.5	FALSE	FALSE	TRUE	L1PA3	LINE
Sniffles2.INS.A4BMA	INS	chr11	35708527	74	LDLRAD3,PAMR1	0.00364	.		.	FALSE	FALSE	TRUE	L1P2	LINE
Sniffles2.INS.A4CMA	INS	chr11	35742560	38	LDLRAD3,PAMR1	0.02732	.		.	FALSE	FALSE	TRUE	(ATA)n	Simple_repeat
Sniffles2.DEL.A4FMA	DEL	chr11	35742629	-48	LDLRAD3,PAMR1	0.00182	DEL_chr11_1bc38264	0.239024	8e-06	FALSE	FALSE	TRUE	(ATATT)n	Simple_repeat
Sniffles2.DEL.A50MA	DEL	chr11	35792073	-32	LDLRAD3,PAMR1	0.00544	DEL_chr11_f805e0e4	0.067901	8e-05	FALSE	FALSE	TRUE	(CA)n	Simple_repeat
Sniffles2.INS.A4DMA	INS	chr11	35792112	31	LDLRAD3,PAMR1	0.03727	.		.	FALSE	FALSE	TRUE	(CA)n	Simple_repeat
Sniffles2.INS.A51MA	INS	chr11	35839298	32	LDLRAD3,PAMR1	0.00091	.		.	FALSE	FALSE	TRUE	(A)n	Simple_repeat
Sniffles2.INS.A52MA	INS	chr11	35849348	51	LDLRAD3,PAMR1	0.00091	.		.	FALSE	FALSE	TRUE	(T)n	Simple_repeat
Sniffles2.DEL.A55MA	DEL	chr11	35936183	-40	LDLRAD3	0.00091	DEL_chr11_bc90af84	3e-06	8e-06	FALSE	FALSE	TRUE		Non-repeat
Sniffles2.INS.A53MA	INS	chr11	35948222	40	LDLRAD3	0.00091	.		.	FALSE	FALSE	TRUE	(A)n	Simple_repeat
Sniffles2.INS.A54MA	INS	chr11	35986047	52	LDLRAD3	0.00364	.		.	FALSE	FALSE	TRUE		Non-repeat
Sniffles2.INS.A56MA	INS	chr11	36038988	35	LDLRAD3	0.00091	.		.	FALSE	FALSE	TRUE	(T)n	Simple_repeat
Sniffles2.INS.A57MA	INS	chr11	36055107	1072	LDLRAD3	0.97005	INS_chr11_bd1e567e	0.412607	0.083011	FALSE	TRUE	FALSE	(ATGG)n	Simple_repeat
Sniffles2.DEL.A59MA	DEL	chr11	36083746	-36	LDLRAD3	0.00273	DEL_chr11_18de9d66	0.00175	8e-06	FALSE	FALSE	TRUE	(CA)n	Simple_repeat
Sniffles2.INS.A58MA	INS	chr11	36089139	42	LDLRAD3	0.00091	.		.	FALSE	FALSE	TRUE		Non-repeat
Sniffles2.DEL.A60MA	DEL	chr11	36127753	-37	PRR5L,LDLRAD3	0.00182	DEL_chr11_68e46ea5	0.057315	0.000742	FALSE	FALSE	TRUE	MIRc	SINE/Alu
Sniffles2.INS.A5BMA	INS	chr11	36128118	32	PRR5L,LDLRAD3	0.2804	.		.	TRUE	FALSE	FALSE	(AT)n	Simple_repeat
Sniffles2.INS.A5CMA	INS	chr11	36140993	33	PRR5L,LDLRAD3	0.00638	.		.	FALSE	FALSE	TRUE	(CT)n	Simple_repeat
Sniffles2.DEL.A61MA	DEL	chr11	36140995	-35	PRR5L,LDLRAD3	0.00273	DEL_chr11_af53966d	0.009059	8e-06	FALSE	FALSE	TRUE	(CT)n	Simple_repeat
Sniffles2.DEL.A62MA	DEL	chr11	36144269	-420	PRR5L,LDLRAD3	0.04827	DEL_chr11_b25d8a48	0.739895	8e-06	FALSE	TRUE	FALSE	SVA_C	SVA
Sniffles2.DEL.A63MA	DEL	chr11	36144724	-77	PRR5L,LDLRAD3	0.3784	DEL_chr11_98413752	0.136842	0.000413	FALSE	FALSE	TRUE	SVA_F	SVA
Sniffles2.INS.A5DMA	INS	chr11	36144875	52	PRR5L,LDLRAD3	0.03176	.		.	FALSE	FALSE	TRUE		Non-repeat
Sniffles2.INS.A5EMA	INS	chr11	36146774	31	PRR5L,LDLRAD3	0.17423	.		.	FALSE	FALSE	TRUE	(TTTTA)n	Simple_repeat
Sniffles2.DEL.A64MA	DEL	chr11	36147099	-33	PRR5L,LDLRAD3	0.00363	DEL_chr11_6b260fab	0.003842	4.3e-05	FALSE	FALSE	TRUE	(T)n	Simple_repeat
Sniffles2.DEL.A65MA	DEL	chr11	36158495	-2257	PRR5L,LDLRAD3	0.00364	DEL_chr11_4ab01d57	0.999557	0.001143	TRUE	TRUE	FALSE		Non-repeat
Sniffles2.INS.A5FMA	INS	chr11	36186036	43	PRR5L,LDLRAD3	0.00091	.		.	FALSE	FALSE	TRUE		Non-repeat
Sniffles2.INS.A67MA	INS	chr11	36255527	330	PRR5L,LDLRAD3	0.14845	INS_chr11_cbba1a90	0.987888	0.117324	TRUE	TRUE	FALSE	AluY	SINE/Alu
Sniffles2.DEL.A6DMA	DEL	chr11	36269130	-49	PRR5L,LDLRAD3	0.00091	DEL_chr11_e192356f	0.038314	8e-06	FALSE	FALSE	TRUE		Non-repeat
Sniffles2.INS.A68MA	INS	chr11	36270138	36	PRR5L,LDLRAD3	0.09016	.		.	TRUE	FALSE	FALSE	(GA)n	Simple_repeat
Sniffles2.INS.A69MA	INS	chr11	36270138	1269	PRR5L,LDLRAD3	0.00274	.		.	FALSE	FALSE	TRUE	(GA)n	Simple_repeat
Sniffles2.INS.A6CMA	INS	chr11	36287073	2383	PRR5L,LDLRAD3	0.00366	.		.	FALSE	FALSE	TRUE		Non-repeat
Sniffles2.INS.A6BMA	INS	chr11	36287094	1587	PRR5L,LDLRAD3	0.04736	.		.	FALSE	FALSE	TRUE		Non-repeat
Sniffles2.INS.A6AMA	INS	chr11	36287127	320	PRR5L,LDLRAD3	0.68875	.		.	FALSE	FALSE	TRUE	(TATATA)n	Simple_repeat
Sniffles2.INS.A6EMA	INS	chr11	36304182	73	PRR5L,LDLRAD3	0.00092	.		.	FALSE	FALSE	TRUE		Non-repeat
Sniffles2.INS.A6FMA	INS	chr11	36309625	2125	PRR5L,LDLRAD3	0.9392	.		.	FALSE	FALSE	TRUE	(TGG)n	Simple_repeat
Sniffles2.INS.A71MA	INS	chr11	36309625	4140	PRR5L,LDLRAD3	0.03625	.		.	FALSE	FALSE	TRUE	(TGG)n	Simple_repeat
Sniffles2.INS.A70MA	INS	chr11	36309628	1211	PRR5L,LDLRAD3	0.03473	.		.	FALSE	FALSE	TRUE	(TGG)n	Simple_repeat
Sniffles2.INS.A72MA	INS	chr11	36318488	322	PRR5L,LDLRAD3	0.03636	INS_chr11_89afad96	0.990769	0.027467	TRUE	TRUE	FALSE	AluY	SINE/Alu
Sniffles2.INS.A73MA	INS	chr11	36350999	98	PRR5L	0.52	.		.	FALSE	FALSE	TRUE		Non-repeat
Sniffles2.DEL.A74MA	DEL	chr11	36351530	-48	PRR5L	0.59437	DEL_chr11_a117f25b	0.371212	4.9e-05	FALSE	TRUE	FALSE		Non-repeat
Sniffles2.DEL.A75MA	DEL	chr11	36374055	-35	PRR5L	0.00091	DEL_chr11_f854cba8	0.073004	0.000826	FALSE	FALSE	TRUE	(TCCT)n	Simple_repeat
Sniffles2.DEL.A7CMA	DEL	chr11	36420846	-34	TRAF6,PRR5L	0.00455	DEL_chr11_bc90af84	2e-06	8e-06	FALSE	FALSE	TRUE	(AC)n	Simple_repeat
Sniffles2.INS.A7BMA	INS	chr11	36471973	34	TRAF6,PRR5L	0.00182	.		.	FALSE	FALSE	TRUE		Non-repeat
Sniffles2.INS.A7EMA	INS	chr11	36507136	1879	RAG1,TRAF6	0.00556	.		.	FALSE	FALSE	TRUE	(ATAT)n	Simple_repeat
Sniffles2.INS.A7DMA	INS	chr11	36507208	867	RAG1,TRAF6	0.69782	.		.	FALSE	FALSE	TRUE	(AT)n	Simple_repeat
Sniffles2.INS.A7FMA	INS	chr11	36507555	146	RAG1,TRAF6	0.04909	.		.	TRUE	FALSE	FALSE		Non-repeat
Sniffles2.DEL.A81MA	DEL	chr11	36507662	-32	RAG1,TRAF6	0.00273	DEL_chr11_26cd25c7	0.010774	0.000148	FALSE	FALSE	TRUE		Non-repeat
Sniffles2.INS.A80MA	INS	chr11	36536925	6062	RAG1,TRAF6	0.15858	INS_chr11_2a062f1b	0.047848	0.126805	FALSE	FALSE	TRUE	L1HS	LINE
Sniffles2.DEL.A82MA	DEL	chr11	36554323	-45	IFTAP,RAG1	0.00274	DEL_chr11_bc90af84	3e-06	8e-06	FALSE	FALSE	TRUE	L1P1	LINE
Sniffles2.DEL.A8BMA	DEL	chr11	36625909	-7348	IFTAP,RAG1	0.00727	DEL_chr11_f7cf0ee1	0.997828	0.000714	TRUE	TRUE	FALSE		Non-repeat
Sniffles2.DEL.A8CMA	DEL	chr11	36651631	-45	IFTAP	0.00091	DEL_chr11_bc90af84	3e-06	8e-06	FALSE	FALSE	TRUE	L1P1	LINE
Sniffles2.INS.A8AMA	INS	chr11	36661260	40	IFTAP	0.80944	.		.	FALSE	FALSE	TRUE	(AT)n	Simple_repeat
Sniffles2.DEL.A8DMA	DEL	chr11	36676386	-31	IFTAP	0.01554	DEL_chr11_0a3d7f2d	0.053782	0.014953	FALSE	FALSE	TRUE	(T)n	Simple_repeat
Sniffles2.DEL.A8EMA	DEL	chr11	36756312	-290	IFTAP	0.72142	DEL_chr11_95f3b6ed	0.443598	0.390981	FALSE	TRUE	FALSE		Non-repeat
Sniffles2.DEL.A90MA	DEL	chr11	36875608	-32	IFTAP	0.02727	DEL_chr11_6df1b8f5	0.005528	3.2e-05	FALSE	FALSE	TRUE	(A)n	Simple_repeat
Sniffles2.DEL.A91MA	DEL	chr11	36882865	-40	IFTAP	0.00091	DEL_chr11_bc90af84	3e-06	8e-06	FALSE	FALSE	TRUE		Non-repeat
Sniffles2.INS.A93MA	INS	chr11	36923590	33	IFTAP	0.23862	.		.	FALSE	FALSE	TRUE	(AT)n	Simple_repeat
Sniffles2.INS.A94MA	INS	chr11	36927885	32	IFTAP	0.00182	.		.	FALSE	FALSE	TRUE		Non-repeat
Sniffles2.DEL.A95MA	DEL	chr11	36931574	-40	IFTAP	0.00091	DEL_chr11_4b343eda	0.019422	2.4e-05	FALSE	FALSE	TRUE		Non-repeat
Sniffles2.DEL.A96MA	DEL	chr11	36945276	-34	IFTAP	0.00274	DEL_chr11_2446a36b	0.009624	7.4e-05	FALSE	FALSE	TRUE	(TG)n	Simple_repeat
Sniffles2.DEL.A99MA	DEL	chr11	37036554	-37	IFTAP	0.00364	DEL_chr11_bc90af84	2e-06	8e-06	TRUE	FALSE	FALSE		Non-repeat
Sniffles2.INS.A98MA	INS	chr11	37053233	34	IFTAP	0.01	.		.	FALSE	FALSE	TRUE	(TATGTG)n	Simple_repeat
Sniffles2.DEL.A9AMA	DEL	chr11	37067565	-38	IFTAP	0.00091	DEL_chr11_eb46cfca	0.00698	4e-05	FALSE	FALSE	TRUE		Non-repeat
Sniffles2.DEL.A9BMA	DEL	chr11	37075333	-45	IFTAP	0.00545	DEL_chr11_3f6525ea	0.328571	0.009172	FALSE	TRUE	FALSE		Non-repeat
Sniffles2.DEL.A9FMA	DEL	chr11	37099792	-45	IFTAP	0.77586	DEL_chr11_c9714723	0.455446	8e-06	TRUE	TRUE	FALSE	(TTCC)n	Simple_repeat
Sniffles2.INS.A9CMA	INS	chr11	37113282	68	IFTAP	0.13273	.		.	FALSE	FALSE	TRUE	(TA)n	Simple_repeat
Sniffles2.INS.A9DMA	INS	chr11	37183438	32	IFTAP	0.06715	.		.	FALSE	FALSE	TRUE	(TA)n	Simple_repeat
Sniffles2.INS.A9EMA	INS	chr11	37190546	36	IFTAP	0.01996	INS_chr11_1058bca0	0.0375	1.6e-05	FALSE	FALSE	TRUE	(AG)n	Simple_repeat
Sniffles2.DEL.AA0MA	DEL	chr11	37190546	-36	IFTAP	0.01543	DEL_chr11_96944ae1	0.005069	0.005813	FALSE	FALSE	TRUE	(GA)n	Simple_repeat
Sniffles2.INS.AA2MA	INS	chr11	37247237	38	IFTAP	0.00182	.		.	FALSE	FALSE	TRUE	(TC)n	Simple_repeat
Sniffles2.DEL.AA5MA	DEL	chr11	37309653	-34	IFTAP	0.00273	DEL_chr11_1358de1a	0.000237	8e-06	FALSE	FALSE	TRUE	(TC)n	Simple_repeat
Sniffles2.DEL.AA6MA	DEL	chr11	37329810	-38	IFTAP	0.00635	DEL_chr11_07e54d46	0.008588	2.4e-05	FALSE	FALSE	TRUE	L1PA14	LINE
Sniffles2.INS.AA3MA	INS	chr11	37348217	62	IFTAP	0.66788	.		.	TRUE	FALSE	FALSE	DNM1r	other-repeat
Sniffles2.DEL.AA7MA	DEL	chr11	37348645	-48	IFTAP	0.02087	DEL_chr11_b33401f1	0.0049	8e-06	FALSE	FALSE	TRUE	DNM1r	other-repeat
Sniffles2.INS.AA4MA	INS	chr11	37349032	52	IFTAP	0.37	.		.	FALSE	FALSE	TRUE	DNM1r	other-repeat
Sniffles2.DEL.AA8MA	DEL	chr11	37385903	-35	IFTAP	0.00364	DEL_chr11_21e0fa77	0.000701	8e-06	FALSE	FALSE	TRUE		Non-repeat
Sniffles2.DEL.AB0MA	DEL	chr11	37399684	-32	IFTAP	0.38546	DEL_chr11_400f7bc6	0.325156	1.6e-05	FALSE	TRUE	FALSE	(AT)n	Simple_repeat
Sniffles2.INS.AA9MA	INS	chr11	37399689	33	IFTAP	0.00091	.		.	FALSE	FALSE	TRUE	(C)n	Simple_repeat
Sniffles2.DEL.AB1MA	DEL	chr11	37404124	-39	IFTAP	0.00091	DEL_chr11_5e544615	0.192	4.8e-05	TRUE	FALSE	FALSE		Non-repeat
Sniffles2.INS.AAAMA	INS	chr11	37406053	34	IFTAP	0.00091	.		.	FALSE	FALSE	TRUE		Non-repeat
Sniffles2.DEL.AB2MA	DEL	chr11	37427255	-92	IFTAP	0.60073	DEL_chr11_09c42449	0.860215	0.536339	TRUE	TRUE	FALSE	L1HS	LINE
Sniffles2.DEL.AB3MA	DEL	chr11	37431379	-46	IFTAP	0.00183	DEL_chr11_a1cd3b13	0.095335	3.4e-05	FALSE	FALSE	TRUE	SVA_A	SVA
Sniffles2.INS.AACMA	INS	chr11	37431890	37	IFTAP	0.00182	.		.	FALSE	FALSE	TRUE		Non-repeat
Sniffles2.INS.AABMA	INS	chr11	37434366	45	IFTAP	0.00091	.		.	FALSE	FALSE	TRUE		Non-repeat
Sniffles2.INS.AADMA	INS	chr11	37445034	147	IFTAP	0.53721	INS_chr11_d6c27a03	0.422414	0.166635	TRUE	TRUE	FALSE	(TATTT)n	Simple_repeat
Sniffles2.DEL.AB4MA	DEL	chr11	37445394	-42	IFTAP	0.00091	DEL_chr11_e05e0690	0.04187	4e-05	FALSE	FALSE	TRUE		Non-repeat
Sniffles2.DEL.AB5MA	DEL	chr11	37448317	-63	IFTAP	0.00182	DEL_chr11_9bebbc26	0.000755	8e-06	FALSE	FALSE	TRUE		Non-repeat
Sniffles2.INS.AAEMA	INS	chr11	37448420	62	IFTAP	0.00091	.		.	FALSE	FALSE	TRUE		Non-repeat
Sniffles2.DEL.AB6MA	DEL	chr11	37457183	-595	IFTAP	0.00363	DEL_chr11_693008b4	0.893236	0.002404	TRUE	TRUE	FALSE		Non-repeat
Sniffles2.DEL.AB7MA	DEL	chr11	37467610	-38	IFTAP	0.00182	DEL_chr11_8161f3c0	0.003234	1.6e-05	FALSE	FALSE	TRUE	L1M2c	LINE
Sniffles2.DEL.AB8MA	DEL	chr11	37490119	-33	IFTAP	0.00091	DEL_chr11_2fe2e933	0.014448	0.000374	FALSE	FALSE	TRUE		Non-repeat
Sniffles2.INS.AAFMA	INS	chr11	37490986	42	IFTAP	0.00181	.		.	FALSE	FALSE	TRUE	(C)n	Simple_repeat
Sniffles2.DEL.AC0MA	DEL	chr11	37509147	-36	IFTAP	0.00091	DEL_chr11_7e7c5333	0.017797	8e-06	FALSE	FALSE	TRUE	(AC)n	Simple_repeat
Sniffles2.INS.AB9MA	INS	chr11	37521520	37	IFTAP	0.15636	.		.	TRUE	FALSE	FALSE		Non-repeat
Sniffles2.INS.ABAMA	INS	chr11	37523071	319	IFTAP	0.15364	INS_chr11_2d1f1aec	0.987471	0.153078	TRUE	TRUE	FALSE	AluY	SINE/Alu
Sniffles2.DEL.AC1MA	DEL	chr11	37536051	-58	IFTAP	0.16425	DEL_chr11_1f43dafb	0.880597	0.154197	TRUE	TRUE	FALSE		Non-repeat
Sniffles2.INS.ABBMA	INS	chr11	37551200	34	ENSG00000255477,IFTAP	0.05829	.		.	FALSE	FALSE	TRUE	(AT)n	Simple_repeat
Sniffles2.DEL.AC2MA	DEL	chr11	37559742	-38	ENSG00000255477,IFTAP	0.00911	DEL_chr11_811cd799	0.004271	2.4e-05	FALSE	FALSE	TRUE		Non-repeat
Sniffles2.INS.ABCMA	INS	chr11	37559767	158	ENSG00000255477,IFTAP	0.26818	.		.	FALSE	FALSE	TRUE		Non-repeat
Sniffles2.DEL.AC3MA	DEL	chr11	37572228	-39	ENSG00000255477,IFTAP	0.00091	DEL_chr11_5c063ba6	0.002057	2.4e-05	FALSE	FALSE	TRUE		Non-repeat
Sniffles2.INS.ABDMA	INS	chr11	37580279	99	ENSG00000255477,IFTAP	0.02011	.		.	FALSE	FALSE	TRUE	HERVH-int	LTR
Sniffles2.INS.ABEMA	INS	chr11	37588586	39	ENSG00000255477	0.00091	.		.	FALSE	FALSE	TRUE		Non-repeat
Sniffles2.DEL.AC4MA	DEL	chr11	37588973	-38	ENSG00000255477	0.00638	DEL_chr11_56c904d8	0.060185	0.000396	FALSE	FALSE	TRUE	AluSx	SINE/Alu
Sniffles2.INS.ABFMA	INS	chr11	37596554	194	ENSG00000255477	0.22719	.		.	FALSE	FALSE	TRUE		Non-repeat
Sniffles2.DEL.AC5MA	DEL	chr11	37596992	-36	ENSG00000255477	0.19617	DEL_chr11_e22c6d7f	0.150402	9e-06	FALSE	FALSE	TRUE	(TCCT)n	Simple_repeat
Sniffles2.DEL.AC9MA	DEL	chr11	37645349	-39	ENSG00000255477	0.25182	DEL_chr11_fe4bc144	0.13468	0.192564	FALSE	FALSE	TRUE	(A)n	Simple_repeat
Sniffles2.INS.AC7MA	INS	chr11	37648336	59	ENSG00000255477	0.00546	.		.	FALSE	FALSE	TRUE	(TG)n	Simple_repeat
Sniffles2.INS.AC8MA	INS	chr11	37684735	318	ENSG00000255477	0.91924	.		.	TRUE	FALSE	FALSE	AluY	SINE/Alu
Sniffles2.DEL.ACEMA	DEL	chr11	37713025	-44	ENSG00000255477	0.00091	DEL_chr11_08b8084a	0.006529	0.000111	FALSE	FALSE	TRUE		Non-repeat
Sniffles2.DEL.ACFMA	DEL	chr11	37731829	-33	ENSG00000255477	0.00182	DEL_chr11_748f9a14	0.044485	0.000552	FALSE	FALSE	TRUE		Non-repeat
Sniffles2.DEL.AD0MA	DEL	chr11	37743710	-39	ENSG00000255477	0.00274	DEL_chr11_fc869632	0.093897	8.7e-05	FALSE	FALSE	TRUE		Non-repeat
Sniffles2.INS.ACBMA	INS	chr11	37743921	2096	ENSG00000255477	0.00188	.		.	FALSE	FALSE	TRUE		Non-repeat
Sniffles2.INS.ACAMA	INS	chr11	37744152	1046	ENSG00000255477	0.60436	.		.	FALSE	FALSE	TRUE	(TA)n	Simple_repeat
Sniffles2.INV.AD5MA	INV	chr11	37744193	76094	ENSG00000255477	0.00364	INV_chr11_27e1cf9e	0.068799	8e-06	FALSE	FALSE	TRUE		Non-repeat
Sniffles2.INS.ACCMA	INS	chr11	37744260	244	ENSG00000255477	0.21546	.		.	FALSE	FALSE	TRUE	(TA)n	Simple_repeat
Sniffles2.DEL.AD1MA	DEL	chr11	37744541	-32	ENSG00000255477	0.04273	DEL_chr11_1cdd2c7b	0.132608	0.529123	FALSE	FALSE	TRUE		Non-repeat
Sniffles2.DEL.AD2MA	DEL	chr11	37752766	-33	ENSG00000255477	0.01543	DEL_chr11_07d18f05	0.005666	8e-06	FALSE	FALSE	TRUE	(TCTT)n	Simple_repeat
Sniffles2.DEL.AD3MA	DEL	chr11	37771669	-94	ENSG00000255477	0.03741	DEL_chr11_e33d8561	0.365385	0.024359	TRUE	TRUE	FALSE	L1MC	LINE
Sniffles2.DEL.AD4MA	DEL	chr11	37777830	-44	ENSG00000255477	0.00092	DEL_chr11_03326eba	0.051724	0.000246	FALSE	FALSE	TRUE		Non-repeat
Sniffles2.INS.ACDMA	INS	chr11	37789636	2474	ENSG00000255477	0.00181	.		.	FALSE	FALSE	TRUE	L1HS	LINE
Sniffles2.DEL.ADAMA	DEL	chr11	37801790	-32	ENSG00000255477	0.13454	DEL_chr11_72ce77e2	0.634615	1.6e-05	FALSE	TRUE	FALSE		Non-repeat
Sniffles2.DEL.ADBMA	DEL	chr11	37819951	-49	ENSG00000255477	0.00091	DEL_chr11_b8139716	0.064433	0.000167	FALSE	FALSE	TRUE	L1M1	LINE
Sniffles2.INS.AD7MA	INS	chr11	37820296	38	ENSG00000255477	0.00363	.		.	FALSE	FALSE	TRUE		Non-repeat
Sniffles2.INS.AD8MA	INS	chr11	37831219	1054	ENSG00000255477	0.00091	.		.	FALSE	FALSE	TRUE	L1HS	LINE
Sniffles2.INS.AD9MA	INS	chr11	37868728	62	ENSG00000255477	0.00091	.		.	FALSE	FALSE	TRUE		Non-repeat
Sniffles2.DEL.ADCMA	DEL	chr11	37883912	-38	ENSG00000255477	0.00091	DEL_chr11_b12f3ffe	0.012712	8e-06	FALSE	FALSE	TRUE		Non-repeat
Sniffles2.INS.ADDMA	INS	chr11	37936303	40	ENSG00000255477	0.1706	.		.	FALSE	FALSE	TRUE	(ATTTT)n	Simple_repeat
Sniffles2.DEL.ADEMA	DEL	chr11	37940496	-325	ENSG00000255477	0.17851	DEL_chr11_d5a7ec62	0.947853	0.213438	TRUE	TRUE	FALSE	AluY	SINE/Alu
Sniffles2.DEL.ADFMA	DEL	chr11	37967871	-38	ENSG00000255477	0.00911	DEL_chr11_6e2e0ffa	0.060748	0.000381	FALSE	FALSE	TRUE		Non-repeat
Sniffles2.DEL.AE0MA	DEL	chr11	37973840	-35	ENSG00000255477	0.00272	DEL_chr11_811ed468	0.000262	4.8e-05	FALSE	FALSE	TRUE	(TG)n	Simple_repeat
Sniffles2.DEL.AE1MA	DEL	chr11	37978845	-40	ENSG00000255477	0.00091	DEL_chr11_7f9ffc0b	0.009711	8e-06	FALSE	FALSE	TRUE		Non-repeat
Sniffles2.DEL.AE4MA	DEL	chr11	38024750	-33	ENSG00000255477	0.00091	DEL_chr11_f17041d7	0.056471	0.007695	FALSE	FALSE	TRUE	(A)n	Simple_repeat
Sniffles2.DEL.AE5MA	DEL	chr11	38071808	-35	ENSG00000255477	0.00182	DEL_chr11_90e8d4a2	0.017387	0.000325	FALSE	FALSE	TRUE	(T)n	Simple_repeat
Sniffles2.DEL.AE6MA	DEL	chr11	38078042	-330	ENSG00000255477	0.09182	DEL_chr11_14af3c4a	0.924471	0.174424	TRUE	TRUE	FALSE	AluY	SINE/Alu
Sniffles2.DEL.AE7MA	DEL	chr11	38079201	-38	ENSG00000255477	0.00272	DEL_chr11_90ec6e12	0.001213	8e-06	FALSE	FALSE	TRUE		Non-repeat
Sniffles2.INS.AE8MA	INS	chr11	38122252	70	ENSG00000255477	0.00091	.		.	FALSE	FALSE	TRUE	(AC)n	Simple_repeat
Sniffles2.DEL.AECMA	DEL	chr11	38149018	-1650	ENSG00000255477	0.00091	DEL_chr11_d8aee192	0.998183	6.3e-05	TRUE	TRUE	FALSE	L1MC3	LINE
Sniffles2.INS.AE9MA	INS	chr11	38150454	151	ENSG00000255477	0.05909	.		.	FALSE	FALSE	TRUE	DNM1r	other-repeat
Sniffles2.DEL.AEDMA	DEL	chr11	38150831	-42	ENSG00000255477	0.0118	DEL_chr11_6ed38f68	0.00024	8e-06	FALSE	FALSE	TRUE	MSTA	LTR
Sniffles2.INS.AEAMA	INS	chr11	38174586	32	ENSG00000255477	0.02004	.		.	FALSE	FALSE	TRUE	(AT)n	Simple_repeat
Sniffles2.INS.AEBMA	INS	chr11	38177992	44	ENSG00000255477	0.00091	.		.	FALSE	FALSE	TRUE		Non-repeat
Sniffles2.INS.AEEMA	INS	chr11	38211217	37	ENSG00000255477	0.00182	.		.	FALSE	FALSE	TRUE		Non-repeat
Sniffles2.DEL.AF2MA	DEL	chr11	38211330	-33	ENSG00000255477	0.02722	DEL_chr11_0d63a2b9	0.000733	1.6e-05	FALSE	FALSE	TRUE	(AAAAG)n	Simple_repeat
Sniffles2.DEL.AF3MA	DEL	chr11	38216590	-5518	ENSG00000255477	0.00273	DEL_chr11_9ca602f0	0.986941	0.00134	TRUE	TRUE	FALSE		Non-repeat
Sniffles2.DEL.AF4MA	DEL	chr11	38233853	-908	ENSG00000255477	0.00182	DEL_chr11_f229b2de	0.937907	0.000309	FALSE	TRUE	FALSE	L1PA3	LINE
Sniffles2.DEL.AF5MA	DEL	chr11	38237224	-49	ENSG00000255477	0.00638	DEL_chr11_60273373	0.403226	0.005856	TRUE	TRUE	FALSE	AluY	SINE/Alu
Sniffles2.INS.AEFMA	INS	chr11	38240754	51	ENSG00000255477	0.00091	.		.	FALSE	FALSE	TRUE	(T)n	Simple_repeat
Sniffles2.INS.AF0MA	INS	chr11	38247146	220	ENSG00000255477	0.01097	.		.	FALSE	FALSE	TRUE	DNM1r	other-repeat
Sniffles2.INS.AF1MA	INS	chr11	38256956	46	ENSG00000255477	0.03358	.		.	FALSE	FALSE	TRUE	(AT)n	Simple_repeat
Sniffles2.DEL.AF6MA	DEL	chr11	38257393	-43	ENSG00000255477	0.93194	DEL_chr11_9d4a358c	0.494382	0.000479	TRUE	TRUE	FALSE	(AGAT)n	Simple_repeat
Sniffles2.DEL.AF7MA	DEL	chr11	38261222	-8839	ENSG00000255477	0.00091	DEL_chr11_c0056070	0.964615	8e-06	TRUE	TRUE	FALSE	L1M1	LINE
Sniffles2.DEL.AF8MA	DEL	chr11	38265500	-37	ENSG00000255477	0.00091	DEL_chr11_e08bc5e0	0.068543	0.000167	FALSE	FALSE	TRUE		Non-repeat
Sniffles2.DEL.AF9MA	DEL	chr11	38279203	-87	ENSG00000255477	0.04809	DEL_chr11_e8bd658c	0.244444	0.040324	FALSE	FALSE	TRUE		Non-repeat
Sniffles2.DEL.AFCMA	DEL	chr11	38302349	-35	ENSG00000255477	0.00454	DEL_chr11_f2e52fcc	0.003504	8e-06	FALSE	FALSE	TRUE	(GA)n	Simple_repeat
Sniffles2.DEL.AFDMA	DEL	chr11	38306019	-31	ENSG00000255477	0.00454	DEL_chr11_d5c22068	0.007235	0.000302	FALSE	FALSE	TRUE	(A)n	Simple_repeat
Sniffles2.INS.AFAMA	INS	chr11	38306618	41	ENSG00000255477	0.00091	.		.	FALSE	FALSE	TRUE	(TG)n	Simple_repeat
Sniffles2.DEL.AFEMA	DEL	chr11	38378592	-42	ENSG00000255477	0.41	DEL_chr11_331bbe71	0.467391	0.000421	FALSE	TRUE	FALSE	(AT)n	Simple_repeat
Sniffles2.INS.AFBMA	INS	chr11	38378612	48	ENSG00000255477	0.46454	INS_chr11_ad8e98f7	0.941176	0.000917	FALSE	TRUE	FALSE	(AT)n	Simple_repeat
Sniffles2.INS.AFFMA	INS	chr11	38410071	38	ENSG00000255477	0.00091	.		.	FALSE	FALSE	TRUE	(TA)n	Simple_repeat
Sniffles2.DEL.B00MA	DEL	chr11	38435635	-6756	ENSG00000255477	0.00182	DEL_chr11_dbb16b7a	0.999556	0.008956	FALSE	TRUE	FALSE		Non-repeat
Sniffles2.DEL.B01MA	DEL	chr11	38474458	-36	ENSG00000255477	0.00274	DEL_chr11_e56ea60f	0.235669	0.000103	FALSE	FALSE	TRUE	(CA)n	Simple_repeat
Sniffles2.DEL.B05MA	DEL	chr11	38504466	-37	ENSG00000255477	0.00545	DEL_chr11_b656177a	0.102703	0.000877	FALSE	FALSE	TRUE	(AC)n	Simple_repeat
Sniffles2.DEL.B06MA	DEL	chr11	38508217	-37	ENSG00000255477	0.00091	DEL_chr11_30d29011	5.7e-05	8e-06	FALSE	FALSE	TRUE	AluY	SINE/Alu
Sniffles2.INS.B03MA	INS	chr11	38554387	42	ENSG00000255477	0.00091	.		.	FALSE	FALSE	TRUE	(AT)n	Simple_repeat
Sniffles2.DEL.B07MA	DEL	chr11	38555271	-39	ENSG00000255477	0.54446	DEL_chr11_0f29eee3	0.37037	0.000103	TRUE	TRUE	FALSE	(TA)n	Simple_repeat
Sniffles2.INS.B04MA	INS	chr11	38570803	2783	ENSG00000255477	0.00182	.		.	FALSE	FALSE	TRUE	L1HS	LINE
Sniffles2.INS.B09MA	INS	chr11	38607161	45	ENSG00000255477	0.00091	.		.	FALSE	FALSE	TRUE	(T)n	Simple_repeat
Sniffles2.DEL.B0AMA	DEL	chr11	38637934	-47	ENSG00000255477	0.01	DEL_chr11_30d29011	7.2e-05	8e-06	FALSE	FALSE	TRUE	(TTCT)n	Simple_repeat
Sniffles2.DEL.B0BMA	DEL	chr11	38665493	-42	ENSG00000255477	0.00091	DEL_chr11_07ceb60b	0.193694	0.006685	FALSE	FALSE	TRUE	(ATAC)n	Simple_repeat
Sniffles2.INS.B0DMA	INS	chr11	38779511	318	ENSG00000255477	0.99002	INS_chr11_eb072c6a	0.930828	0.930321	TRUE	TRUE	FALSE	AluY	SINE/Alu
Sniffles2.INS.B0EMA	INS	chr11	38791108	1355	ENSG00000255477	0.98185	.		.	FALSE	FALSE	TRUE		Non-repeat
Sniffles2.INS.B0FMA	INS	chr11	38791108	2705	ENSG00000255477	0.01107	.		.	FALSE	FALSE	TRUE		Non-repeat
Sniffles2.INS.B11MA	INS	chr11	38852999	34	ENSG00000255477	0.00181	.		.	FALSE	FALSE	TRUE	(A)n	Simple_repeat
Sniffles2.INS.B12MA	INS	chr11	38856333	325	ENSG00000255477	0.02364	INS_chr11_42d64e73	0.804172	0.059924	FALSE	TRUE	FALSE	AluY	SINE/Alu
Sniffles2.DEL.B14MA	DEL	chr11	38856920	-47	ENSG00000255477	0.00091	DEL_chr11_1d985dcc	0.000498	8e-06	FALSE	FALSE	TRUE		Non-repeat
Sniffles2.DEL.B15MA	DEL	chr11	38860165	-37	ENSG00000255477	0.01636	DEL_chr11_a1762bdc	0.009819	6.2e-05	FALSE	FALSE	TRUE	(GT)n	Simple_repeat
Sniffles2.INS.B13MA	INS	chr11	38872588	197	ENSG00000255477	0.00091	.		.	FALSE	FALSE	TRUE		Non-repeat
Sniffles2.DEL.B16MA	DEL	chr11	38873515	-40	ENSG00000255477	0.00091	DEL_chr11_ec30c0f2	0.009606	8e-06	FALSE	FALSE	TRUE	(TA)n	Simple_repeat
Sniffles2.DEL.B1AMA	DEL	chr11	38949914	-40	ENSG00000255477	0.42182	DEL_chr11_1e6b4911	0.803922	0.001914	TRUE	TRUE	FALSE		Non-repeat
Sniffles2.INS.B17MA	INS	chr11	38959861	60	ENSG00000255477	0.00091	.		.	FALSE	FALSE	TRUE		Non-repeat
Sniffles2.INS.B18MA	INS	chr11	38980220	499	ENSG00000255477	0.99365	INS_chr11_e3fd0e29	0.995996	0.502752	TRUE	TRUE	FALSE	AluY	SINE/Alu
Sniffles2.DEL.B1BMA	DEL	chr11	38989190	-66	ENSG00000255477	0.64519	DEL_chr11_5d268c44	0.955224	0.421523	TRUE	TRUE	FALSE	(CTTC)n	Simple_repeat
Sniffles2.INS.B19MA	INS	chr11	38995153	197	ENSG00000255477	0.00274	.		.	FALSE	FALSE	TRUE		Non-repeat
Sniffles2.DEL.B1EMA	DEL	chr11	39006642	-40	ENSG00000255477	0.00363	DEL_chr11_bf09d3d0	0.000719	2.4e-05	FALSE	FALSE	TRUE	MST-int	LTR
Sniffles2.DEL.B1FMA	DEL	chr11	39016820	-42	ENSG00000255477	0.00182	DEL_chr11_bf09d3d0	0.000754	2.4e-05	FALSE	FALSE	TRUE		Non-repeat
Sniffles2.INS.B1CMA	INS	chr11	39024404	40	ENSG00000255477	0.00091	.		.	FALSE	FALSE	TRUE		Non-repeat
Sniffles2.DEL.B20MA	DEL	chr11	39024507	-32	ENSG00000255477	0.65971	DEL_chr11_1efed83b	0.090909	0.000624	FALSE	FALSE	TRUE	(CCTT)n	Simple_repeat
Sniffles2.DEL.B21MA	DEL	chr11	39031311	-40	ENSG00000255477	0.00181	DEL_chr11_ad71584a	0.023322	8e-06	FALSE	FALSE	TRUE	LTR53-int	LTR
Sniffles2.INS.B1DMA	INS	chr11	39063496	51	ENSG00000255477	0.00091	.		.	FALSE	FALSE	TRUE		Non-repeat
Sniffles2.DEL.B22MA	DEL	chr11	39088357	-31	ENSG00000255477	0.0128	DEL_chr11_6e3a63e9	0.000493	8e-06	FALSE	FALSE	TRUE	(T)n	Simple_repeat
Sniffles2.DEL.B23MA	DEL	chr11	39093922	-323	ENSG00000255477	0.09836	DEL_chr11_71b78359	0.95679	0.087984	TRUE	TRUE	FALSE	AluY	SINE/Alu
Sniffles2.INS.B25MA	INS	chr11	39124420	57	ENSG00000255477	0.00091	.		.	FALSE	FALSE	TRUE		Non-repeat
Sniffles2.INS.B26MA	INS	chr11	39135667	81	ENSG00000255477	0.00182	INS_chr11_9095b40e	0.25	0.038853	FALSE	FALSE	TRUE		Non-repeat
Sniffles2.INS.B28MA	INS	chr11	39141883	157	ENSG00000255477	0.00091	.		.	FALSE	FALSE	TRUE		Non-repeat
Sniffles2.INS.B27MA	INS	chr11	39143486	46	ENSG00000255477	0.00636	.		.	FALSE	FALSE	TRUE		Non-repeat
Sniffles2.DEL.B2AMA	DEL	chr11	39152557	-37	ENSG00000255477	0.00091	DEL_chr11_70a56fdb	0.000138	8e-06	FALSE	FALSE	TRUE	L1P3	LINE
Sniffles2.INS.B29MA	INS	chr11	39165473	81	ENSG00000255477	0.9755	.		.	FALSE	FALSE	TRUE		Non-repeat
Sniffles2.DEL.B2BMA	DEL	chr11	39176097	-36	ENSG00000255477	0.02269	DEL_chr11_70a56fdb	0.000135	8e-06	FALSE	FALSE	TRUE	(CTTT)n	Simple_repeat
Sniffles2.INS.B2CMA	INS	chr11	39203604	1272	ENSG00000255477	0.00182	.		.	FALSE	FALSE	TRUE	L1HS	LINE
Sniffles2.INS.B2DMA	INS	chr11	39219218	40	ENSG00000255477	0.00091	.		.	FALSE	FALSE	TRUE	(AT)n	Simple_repeat
Sniffles2.DEL.B2FMA	DEL	chr11	39271020	-130	ENSG00000255477	0.12204	DEL_chr11_74bec222	0.497746	0.00051	FALSE	TRUE	FALSE	LTR12	LTR
Sniffles2.INS.B2EMA	INS	chr11	39277557	74	ENSG00000255477	0.00544	.		.	FALSE	FALSE	TRUE		Non-repeat
Sniffles2.INS.B30MA	INS	chr11	39328343	49	LRRC4C,ENSG00000255477	0.00182	.		.	FALSE	FALSE	TRUE	(T)n	Simple_repeat
Sniffles2.DEL.B32MA	DEL	chr11	39344433	-46	LRRC4C,ENSG00000255477	0.00091	DEL_chr11_56a5bc32	0.00174	8e-06	FALSE	FALSE	TRUE	AluY	SINE/Alu
Sniffles2.INS.B31MA	INS	chr11	39382276	157	LRRC4C,ENSG00000255477	0.00455	.		.	FALSE	FALSE	TRUE	(GA)n	Simple_repeat
Sniffles2.INS.B35MA	INS	chr11	39400972	6089	LRRC4C,ENSG00000255477	0.00181	.		.	FALSE	FALSE	TRUE	L1HS	LINE
Sniffles2.DEL.B38MA	DEL	chr11	39424177	-32	LRRC4C,ENSG00000255477	0.59347	DEL_chr11_dcd1c29b	0.18693	0.000126	FALSE	FALSE	TRUE	(AT)n	Simple_repeat
Sniffles2.INS.B36MA	INS	chr11	39424460	68	LRRC4C,ENSG00000255477	0.00273	.		.	FALSE	FALSE	TRUE		Non-repeat
Sniffles2.DEL.B39MA	DEL	chr11	39438411	-1546	LRRC4C,ENSG00000255477	0.00091	DEL_chr11_fe95f75b	0.978495	0.000103	FALSE	TRUE	FALSE		Non-repeat
Sniffles2.DEL.B3AMA	DEL	chr11	39442802	-37	LRRC4C,ENSG00000255477	0.01636	DEL_chr11_066943b5	0.071563	0.5	FALSE	FALSE	TRUE	(AT)n	Simple_repeat
Sniffles2.INS.B37MA	INS	chr11	39442830	31	LRRC4C,ENSG00000255477	0.01913	.		.	FALSE	FALSE	TRUE	(TA)n	Simple_repeat
Sniffles2.DEL.B3BMA	DEL	chr11	39460182	-35	LRRC4C,ENSG00000255477	0.25953	DEL_chr11_dd43293f	0.001493	3.2e-05	FALSE	FALSE	TRUE		Non-repeat
Sniffles2.DEL.B40MA	DEL	chr11	39502152	-41	LRRC4C,ENSG00000255477	0.00182	DEL_chr11_ca525614	0.474548	3.2e-05	FALSE	TRUE	FALSE	(GT)n	Simple_repeat
Sniffles2.DEL.B41MA	DEL	chr11	39507367	-42	LRRC4C,ENSG00000255477	0.00182	DEL_chr11_525c919f	1.1e-05	8e-06	FALSE	FALSE	TRUE	AluY	SINE/Alu
Sniffles2.INS.B3CMA	INS	chr11	39546492	53	LRRC4C,ENSG00000255477	0.00364	.		.	FALSE	FALSE	TRUE		Non-repeat
Sniffles2.DEL.B42MA	DEL	chr11	39559092	-37	LRRC4C,ENSG00000255477	0.00091	DEL_chr11_525c919f	1e-05	8e-06	FALSE	FALSE	TRUE		Non-repeat
Sniffles2.INS.B3DMA	INS	chr11	39560590	62	LRRC4C,ENSG00000255477	0.00272	.		.	FALSE	FALSE	TRUE		Non-repeat
Sniffles2.DEL.B43MA	DEL	chr11	39567742	-64	LRRC4C,ENSG00000255477	0.25318	DEL_chr11_08d354f7	0.866667	0.014806	TRUE	TRUE	FALSE	(TA)n	Simple_repeat
Sniffles2.INS.B3EMA	INS	chr11	39571800	40	LRRC4C,ENSG00000255477	0.22686	INS_chr11_5159975d	0.436818	0.000626	FALSE	TRUE	FALSE	(AT)n	Simple_repeat
Sniffles2.INS.B3FMA	INS	chr11	39574956	47	LRRC4C,ENSG00000255477	0.0064	.		.	FALSE	FALSE	TRUE	(AT)n	Simple_repeat
Sniffles2.INS.B44MA	INS	chr11	39601593	31	LRRC4C,ENSG00000255477	0.00181	.		.	FALSE	FALSE	TRUE		Non-repeat
Sniffles2.INS.B45MA	INS	chr11	39655076	38	LRRC4C,ENSG00000255477	0.00091	.		.	FALSE	FALSE	TRUE		Non-repeat
Sniffles2.DEL.B46MA	DEL	chr11	39655264	-38	LRRC4C,ENSG00000255477	0.00091	DEL_chr11_525c919f	1e-05	8e-06	FALSE	FALSE	TRUE		Non-repeat
Sniffles2.DEL.B47MA	DEL	chr11	39660431	-33	LRRC4C,ENSG00000255477	0.00455	DEL_chr11_838b240a	0.006472	1.6e-05	FALSE	FALSE	TRUE	(A)n	Simple_repeat
Sniffles2.DEL.B48MA	DEL	chr11	39695368	-2007	LRRC4C,ENSG00000255477	0.00181	DEL_chr11_b1ec116f	0.910245	0.000349	FALSE	TRUE	FALSE		Non-repeat
Sniffles2.DEL.B49MA	DEL	chr11	39695463	-40	LRRC4C,ENSG00000255477	0.00181	DEL_chr11_b1ec116f	0.018586	0.000349	FALSE	FALSE	TRUE		Non-repeat
Sniffles2.INS.B4AMA	INS	chr11	39703428	37	LRRC4C,ENSG00000255477	0.00092	.		.	FALSE	FALSE	TRUE		Non-repeat
Sniffles2.DEL.B4DMA	DEL	chr11	39703875	-3124	LRRC4C,ENSG00000255477	0.00183	DEL_chr11_f7c13d72	0.998084	0.000492	TRUE	TRUE	FALSE		Non-repeat
Sniffles2.DEL.B4EMA	DEL	chr11	39730817	-34	LRRC4C,ENSG00000255477	0.00182	DEL_chr11_fa7497e5	0.051395	4.8e-05	FALSE	FALSE	TRUE	(GT)n	Simple_repeat
Sniffles2.INS.B4BMA	INS	chr11	39763835	33	LRRC4C,ENSG00000255477	0.00636	.		.	FALSE	FALSE	TRUE	(A)n	Simple_repeat
Sniffles2.DEL.B4FMA	DEL	chr11	39764356	-69	LRRC4C,ENSG00000255477	0.84392	DEL_chr11_e5c655bd	0.957143	0.616034	TRUE	TRUE	FALSE		Non-repeat
Sniffles2.INS.B4CMA	INS	chr11	39768014	31	LRRC4C,ENSG00000255477	0.00091	.		.	FALSE	FALSE	TRUE	(A)n	Simple_repeat
Sniffles2.DEL.B50MA	DEL	chr11	39783565	-335	LRRC4C,ENSG00000255477	0.83757	DEL_chr11_8030832d	0.96131	0.775013	TRUE	TRUE	FALSE	AluY	SINE/Alu
Sniffles2.INS.B51MA	INS	chr11	39803371	50	LRRC4C,ENSG00000255477	0.00091	.		.	FALSE	FALSE	TRUE	(T)n	Simple_repeat
Sniffles2.DEL.B52MA	DEL	chr11	39808492	-37	LRRC4C,ENSG00000255477	0.00455	DEL_chr11_4bf3c0fa	0.009376	8e-06	FALSE	FALSE	TRUE		Non-repeat
Sniffles2.DEL.B53MA	DEL	chr11	39836906	-36	LRRC4C,ENSG00000255477	0.0082	DEL_chr11_d055fe77	0.052687	0.000564	FALSE	FALSE	TRUE		Non-repeat
Sniffles2.INS.B54MA	INS	chr11	39908306	1688	LRRC4C,ENSG00000255477	0.00091	.		.	FALSE	FALSE	TRUE	L1HS	LINE
Sniffles2.INS.B55MA	INS	chr11	39914028	31	LRRC4C,ENSG00000255477	0.00274	.		.	FALSE	FALSE	TRUE		Non-repeat
Sniffles2.DEL.B57MA	DEL	chr11	39950307	-32	LRRC4C,ENSG00000255477	0.65971	DEL_chr11_292acc65	0.052224	2.4e-05	FALSE	FALSE	TRUE	(AT)n	Simple_repeat
Sniffles2.INS.B56MA	INS	chr11	39953993	312	LRRC4C,ENSG00000255477	0.13339	INS_chr11_5eb9dfac	0.962188	0.158801	TRUE	TRUE	FALSE	AluY	SINE/Alu
Sniffles2.INS.B58MA	INS	chr11	40029931	32	LRRC4C	0.00364	.		.	FALSE	FALSE	TRUE	(T)n	Simple_repeat
Sniffles2.INS.B59MA	INS	chr11	40083044	52	LRRC4C	0.00091	.		.	FALSE	FALSE	TRUE	(A)n	Simple_repeat
Sniffles2.INS.B5BMA	INS	chr11	40172010	54	LRRC4C	0.00091	.		.	FALSE	FALSE	TRUE	(TC)n	Simple_repeat
Sniffles2.DEL.B5CMA	DEL	chr11	40200181	-31	LRRC4C	0.00818	DEL_chr11_2ca894e4	0.035437	4.1e-05	FALSE	FALSE	TRUE	(A)n	Simple_repeat
Sniffles2.DEL.B5DMA	DEL	chr11	40283940	-38	LRRC4C	0.00272	DEL_chr11_08c0174b	0.078156	0.000133	FALSE	FALSE	TRUE	AluY	SINE/Alu
Sniffles2.INS.B5EMA	INS	chr11	40315595	38	LRRC4C	0.00091	.		.	FALSE	FALSE	TRUE	(G)n	Simple_repeat
Sniffles2.INS.B5FMA	INS	chr11	40328188	53	LRRC4C	0.00091	.		.	FALSE	FALSE	TRUE		Non-repeat
Sniffles2.INS.B60MA	INS	chr11	40355979	35	LRRC4C	0.00364	.		.	FALSE	FALSE	TRUE	(GTATA)n	Simple_repeat
Sniffles2.INS.B61MA	INS	chr11	40364658	4567	LRRC4C	0.00091	.		.	FALSE	FALSE	TRUE	L1HS	LINE
Sniffles2.DEL.B64MA	DEL	chr11	40451367	-34	LRRC4C	0.00548	DEL_chr11_c8ddb43f	0.008653	0.000145	FALSE	FALSE	TRUE	(T)n	Simple_repeat
Sniffles2.INS.B62MA	INS	chr11	40461946	61	LRRC4C	0.00091	.		.	FALSE	FALSE	TRUE	(GA)n	Simple_repeat
Sniffles2.DEL.B65MA	DEL	chr11	40463307	-36	LRRC4C	0.00091	DEL_chr11_9b28e9d5	0.000655	3.2e-05	FALSE	FALSE	TRUE	(GT)n	Simple_repeat
Sniffles2.INS.B63MA	INS	chr11	40472455	313	LRRC4C	0.38657	INS_chr11_9b0fdab3	0.99362	0.402016	TRUE	TRUE	FALSE	AluY	SINE/Alu
Sniffles2.DEL.B66MA	DEL	chr11	40495814	-32	LRRC4C	0.01093	DEL_chr11_858e0ece	0.016184	0.001056	FALSE	FALSE	TRUE	(T)n	Simple_repeat
Sniffles2.DEL.B69MA	DEL	chr11	40554516	-37	LRRC4C	0.00364	DEL_chr11_e66df598	0.000733	1.6e-05	FALSE	FALSE	TRUE	L1P4	LINE
Sniffles2.INS.B68MA	INS	chr11	40584178	31	LRRC4C	0.14065	.		.	FALSE	FALSE	TRUE	(TA)n	Simple_repeat
Sniffles2.DEL.B6EMA	DEL	chr11	40630334	-33	LRRC4C	0.46989	DEL_chr11_a0ec886e	0.04763	2.8e-05	FALSE	FALSE	TRUE	(CTT)n	Simple_repeat
Sniffles2.DEL.B6FMA	DEL	chr11	40633325	-33	LRRC4C	0.00182	DEL_chr11_7775b7e0	0.000723	1.6e-05	FALSE	FALSE	TRUE	(TTTC)n	Simple_repeat
Sniffles2.INS.B6BMA	INS	chr11	40633372	32	LRRC4C	0.11818	.		.	FALSE	FALSE	TRUE	(TCTT)n	Simple_repeat
Sniffles2.DEL.B70MA	DEL	chr11	40665317	-51	LRRC4C	0.46552	DEL_chr11_950fc03c	0.172365	1.7e-05	TRUE	FALSE	FALSE	(AT)n	Simple_repeat
Sniffles2.INS.B6CMA	INS	chr11	40665329	45	LRRC4C	0.00727	.		.	FALSE	FALSE	TRUE	(G)n	Simple_repeat
Sniffles2.INS.B6DMA	INS	chr11	40696289	52	LRRC4C	0.14428	.		.	TRUE	FALSE	FALSE	(TA)n	Simple_repeat
Sniffles2.INS.B72MA	INS	chr11	40705534	316	LRRC4C	0.16152	INS_chr11_103fc0da	0.984267	0.135489	TRUE	TRUE	FALSE	AluY	SINE/Alu
Sniffles2.INS.B73MA	INS	chr11	40760857	46	LRRC4C	0.00273	.		.	FALSE	FALSE	TRUE	(TA)n	Simple_repeat
Sniffles2.INS.B74MA	INS	chr11	40775908	45	LRRC4C	0.00182	.		.	FALSE	FALSE	TRUE	(TTTC)n	Simple_repeat
Sniffles2.INS.B75MA	INS	chr11	40819722	3959	LRRC4C	0.01551	.		.	FALSE	FALSE	TRUE	L1HS	LINE
Sniffles2.DEL.B77MA	DEL	chr11	40834924	-33	LRRC4C	0.00091	DEL_chr11_890dcfa7	0.001017	8e-06	FALSE	FALSE	TRUE	(CA)n	Simple_repeat
Sniffles2.INS.B76MA	INS	chr11	40858151	31	LRRC4C	0.00183	.		.	FALSE	FALSE	TRUE	(GA)n	Simple_repeat
Sniffles2.DEL.B78MA	DEL	chr11	40860412	-33	LRRC4C	0.94283	DEL_chr11_dd387133	0.13369	0.004073	TRUE	FALSE	FALSE		Non-repeat
Sniffles2.DEL.B79MA	DEL	chr11	40880495	-39	LRRC4C	0.00091	DEL_chr11_4c7f264d	0.001724	8e-06	FALSE	FALSE	TRUE		Non-repeat
Sniffles2.INS.B7BMA	INS	chr11	40898373	33	LRRC4C	0.00273	.		.	FALSE	FALSE	TRUE	(A)n	Simple_repeat
Sniffles2.DEL.B7DMA	DEL	chr11	40927720	-41	LRRC4C	0.00182	DEL_chr11_c4c803a6	0.33871	0.004174	TRUE	TRUE	FALSE		Non-repeat
Sniffles2.DEL.B7EMA	DEL	chr11	40936016	-31	LRRC4C	0.07909	DEL_chr11_e6445804	0.110727	0.00023	FALSE	FALSE	TRUE	(TA)n	Simple_repeat
Sniffles2.DEL.B7FMA	DEL	chr11	40952874	-34	LRRC4C	0.00273	DEL_chr11_1e5852c0	0.029991	8e-06	FALSE	FALSE	TRUE		Non-repeat
Sniffles2.INS.B7CMA	INS	chr11	40966402	52	LRRC4C	0.00364	.		.	FALSE	FALSE	TRUE	(C)n	Simple_repeat
Sniffles2.DEL.B80MA	DEL	chr11	40984385	-33	LRRC4C	0.22595	DEL_chr11_4b2853ad	0.000198	8e-06	FALSE	FALSE	TRUE	(AGAA)n	Simple_repeat
Sniffles2.DEL.B81MA	DEL	chr11	40985469	-322	LRRC4C	0.99456	DEL_chr11_165c15a2	0.956656	0.875519	TRUE	TRUE	FALSE	AluY	SINE/Alu
Sniffles2.DEL.B83MA	DEL	chr11	41005952	-38	LRRC4C	0.00091	DEL_chr11_4b2853ad	0.000227	8e-06	FALSE	FALSE	TRUE	(CCTC)n	Simple_repeat
Sniffles2.DEL.B84MA	DEL	chr11	41021164	-32	LRRC4C	0.04388	DEL_chr11_3a6c2bc8	0.079975	1.7e-05	FALSE	FALSE	TRUE	(GA)n	Simple_repeat
Sniffles2.DEL.B85MA	DEL	chr11	41028571	-31	LRRC4C	0.00091	DEL_chr11_55ec8b90	0.006267	0.000222	FALSE	FALSE	TRUE	(CA)n	Simple_repeat
Sniffles2.INS.B82MA	INS	chr11	41072282	87	LRRC4C	0.99183	.		.	TRUE	FALSE	FALSE	Tigger1	DNA_transposon
Sniffles2.DEL.B86MA	DEL	chr11	41075015	-122	LRRC4C	0.34664	DEL_chr11_32f20f07	0.983806	0.346033	TRUE	TRUE	FALSE	L1HS	LINE
Sniffles2.INS.B87MA	INS	chr11	41145485	313	LRRC4C	0.1225	.		.	FALSE	FALSE	TRUE	MER92B	LTR
Sniffles2.INS.B8AMA	INS	chr11	41214767	38	LRRC4C	0.00182	.		.	FALSE	FALSE	TRUE	(AT)n	Simple_repeat
Sniffles2.DEL.B8CMA	DEL	chr11	41214770	-36	LRRC4C	0.00182	DEL_chr11_c9949b53	0.086873	4.8e-05	FALSE	FALSE	TRUE	(AT)n	Simple_repeat
Sniffles2.INS.B8BMA	INS	chr11	41281079	33	LRRC4C	0.00638	.		.	FALSE	FALSE	TRUE	(TC)n	Simple_repeat
Sniffles2.DEL.B8DMA	DEL	chr11	41286623	-77	LRRC4C	0.45916	DEL_chr11_92c3c4dd	0.183761	0.14123	FALSE	FALSE	TRUE		Non-repeat
Sniffles2.INS.B8EMA	INS	chr11	41304085	48	LRRC4C	0.58802	.		.	FALSE	FALSE	TRUE		Non-repeat
Sniffles2.DEL.B90MA	DEL	chr11	41304454	-48	LRRC4C	0.51996	DEL_chr11_525c919f	1.3e-05	8e-06	FALSE	FALSE	TRUE	SVA_F	SVA
Sniffles2.INS.B8FMA	INS	chr11	41304854	68	LRRC4C	0.00818	.		.	FALSE	FALSE	TRUE	(GA)n	Simple_repeat
Sniffles2.DEL.B91MA	DEL	chr11	41342615	-42	LRRC4C	0.00091	DEL_chr11_525c919f	1.1e-05	8e-06	FALSE	FALSE	TRUE	AluSx	SINE/Alu
Sniffles2.DEL.B92MA	DEL	chr11	41349363	-40	LRRC4C	0.00091	DEL_chr11_525c919f	1e-05	8e-06	FALSE	FALSE	TRUE		Non-repeat
Sniffles2.INS.B93MA	INS	chr11	41470155	34	LRRC4C	0.00181	.		.	FALSE	FALSE	TRUE	(AT)n	Simple_repeat
Sniffles2.DEL.B95MA	DEL	chr11	41488761	-39	LRRC4C	0.11706	DEL_chr11_e0cd67cd	0.487805	0.000127	TRUE	TRUE	FALSE	(AT)n	Simple_repeat
Sniffles2.INS.B94MA	INS	chr11	41488788	86	LRRC4C	0.83757	.		.	FALSE	FALSE	TRUE	(AT)n	Simple_repeat
Sniffles2.INS.B96MA	INS	chr11	41508685	292	LRRC4C	0.17727	INS_chr11_c5cf5521	0.986313	0.259342	TRUE	TRUE	FALSE	AluY	SINE/Alu
Sniffles2.INS.B98MA	INS	chr11	41603799	40	LRRC4C	0.00181	.		.	FALSE	FALSE	TRUE		Non-repeat
Sniffles2.INS.B99MA	INS	chr11	41606291	3986	LRRC4C	0.00182	.		.	FALSE	FALSE	TRUE	L1HS	LINE
Sniffles2.DEL.B9AMA	DEL	chr11	41618341	-32	LRRC4C	0.15154	DEL_chr11_525c919f	8e-06	8e-06	FALSE	FALSE	TRUE	(A)n	Simple_repeat
Sniffles2.DEL.B9BMA	DEL	chr11	41655075	-32	LRRC4C	0.37477	DEL_chr11_bd941d9b	0.043137	3.2e-05	FALSE	FALSE	TRUE	(CTTT)n	Simple_repeat
Sniffles2.DEL.B9CMA	DEL	chr11	41676301	-37	LRRC4C	0.03734	DEL_chr11_524eee71	0.086364	8.3e-05	FALSE	FALSE	TRUE		Non-repeat
Sniffles2.DEL.B9DMA	DEL	chr11	41678246	-39	LRRC4C	0.00912	DEL_chr11_702137e7	0.006666	0.000177	FALSE	FALSE	TRUE		Non-repeat
Sniffles2.DEL.B9EMA	DEL	chr11	41680775	-38	LRRC4C	0.00091	DEL_chr11_da94e62e	0.004811	4.8e-05	FALSE	FALSE	TRUE		Non-repeat
Sniffles2.DEL.BA1MA	DEL	chr11	41708201	-188	LRRC4C	0.04662	DEL_chr11_f50136ff	1	0.042209	TRUE	TRUE	FALSE	MLT1C2	LTR
Sniffles2.DEL.BA2MA	DEL	chr11	41758655	-109	API5,LRRC4C	0.32486	DEL_chr11_17f2b6b1	0.274126	4.8e-05	FALSE	FALSE	TRUE		Non-repeat
Sniffles2.DEL.BA3MA	DEL	chr11	41773784	-33	API5,LRRC4C	0.00273	DEL_chr11_753da859	0.004283	3.3e-05	FALSE	FALSE	TRUE	(A)n	Simple_repeat
Sniffles2.INS.BA0MA	INS	chr11	41782588	37	API5,LRRC4C	0.00091	.		.	FALSE	FALSE	TRUE	(A)n	Simple_repeat
Sniffles2.DEL.BA4MA	DEL	chr11	41796647	-826	API5,LRRC4C	0.35662	DEL_chr11_cd4a62b0	0.997582	0.371752	TRUE	TRUE	FALSE		Non-repeat
Sniffles2.DEL.BACMA	DEL	chr11	41800731	-327	API5,LRRC4C	0.35974	DEL_chr11_216153d8	0.954268	0.354543	TRUE	TRUE	FALSE	AluY	SINE/Alu
Sniffles2.INS.BA7MA	INS	chr11	41801050	36	API5,LRRC4C	0.00091	.		.	FALSE	FALSE	TRUE	(A)n	Simple_repeat
Sniffles2.INS.BA8MA	INS	chr11	41810247	1468	API5,LRRC4C	0.34029	INS_chr11_b3f94a98	0.535423	0.362066	FALSE	TRUE	FALSE	L1PA2	LINE
Sniffles2.INS.BA9MA	INS	chr11	41847335	42	API5,LRRC4C	0.00273	.		.	FALSE	FALSE	TRUE	(C)n	Simple_repeat
Sniffles2.INS.BAAMA	INS	chr11	41848311	1735	API5,LRRC4C	0.00545	.		.	FALSE	FALSE	TRUE	L1HS	LINE
Sniffles2.INS.BABMA	INS	chr11	41850765	187	API5,LRRC4C	0.00091	.		.	FALSE	FALSE	TRUE		Non-repeat
Sniffles2.DEL.BADMA	DEL	chr11	41895419	-47	API5,LRRC4C	0.01093	DEL_chr11_f174ac07	0.000301	1.6e-05	TRUE	FALSE	FALSE		Non-repeat
Sniffles2.DEL.BB3MA	DEL	chr11	41958256	-44	API5,LRRC4C	0.00273	DEL_chr11_b02dc362	0.004234	1.6e-05	FALSE	FALSE	TRUE	L1PA13	LINE
Sniffles2.INS.BAEMA	INS	chr11	41959522	37	API5,LRRC4C	0.00455	.		.	FALSE	FALSE	TRUE	(TC)n	Simple_repeat
Sniffles2.DEL.BB4MA	DEL	chr11	41961288	-36	API5,LRRC4C	0.00091	DEL_chr11_768f1f59	0.073852	0.00015	FALSE	FALSE	TRUE	AluY	SINE/Alu
Sniffles2.DEL.BB5MA	DEL	chr11	41968526	-31	API5,LRRC4C	0.04356	DEL_chr11_b77e72fe	0.561404	8e-06	FALSE	TRUE	FALSE	(TA)n	Simple_repeat
Sniffles2.INS.BAFMA	INS	chr11	41968533	94	API5,LRRC4C	0.88929	.		.	FALSE	FALSE	TRUE	(AT)n	Simple_repeat
Sniffles2.INS.BB0MA	INS	chr11	41970038	106	API5,LRRC4C	0.00638	.		.	FALSE	FALSE	TRUE	(GA)n	Simple_repeat
Sniffles2.INS.BB1MA	INS	chr11	41975991	84	API5,LRRC4C	0.04182	.		.	FALSE	FALSE	TRUE		Non-repeat
Sniffles2.INS.BB2MA	INS	chr11	41994050	40	API5,LRRC4C	0.00181	.		.	FALSE	FALSE	TRUE		Non-repeat
Sniffles2.DEL.BB8MA	DEL	chr11	41998794	-36	API5,LRRC4C	0.01273	DEL_chr11_54e1a3d3	0.019952	0.000251	FALSE	FALSE	TRUE	(TG)n	Simple_repeat
Sniffles2.DEL.BB9MA	DEL	chr11	42012029	-33	API5,LRRC4C	0.06171	DEL_chr11_c22165b0	0.010817	0.001259	FALSE	FALSE	TRUE		Non-repeat
Sniffles2.INS.BB6MA	INS	chr11	42034351	325	API5,LRRC4C	0.05727	INS_chr11_0b27c657	0.978916	0.060573	TRUE	TRUE	FALSE	AluY	SINE/Alu
Sniffles2.DEL.BBAMA	DEL	chr11	42056228	-48	API5,LRRC4C	0.00455	DEL_chr11_c76d82a7	0.123737	0.010301	FALSE	FALSE	TRUE	L1P1	LINE
Sniffles2.DEL.BBCMA	DEL	chr11	42062614	-5138	API5,LRRC4C	0.00091	DEL_chr11_e1a6d025	0.806244	3.2e-05	TRUE	TRUE	FALSE		Non-repeat
Sniffles2.DEL.BBBMA	DEL	chr11	42062639	-44	API5,LRRC4C	0.01548	DEL_chr11_41ae3946	0.762712	2.4e-05	FALSE	TRUE	FALSE	(TA)n	Simple_repeat
Sniffles2.INS.BB7MA	INS	chr11	42062661	61	API5,LRRC4C	0.00182	.		.	FALSE	FALSE	TRUE		Non-repeat
Sniffles2.DEL.BBDMA	DEL	chr11	42121919	-42	API5,LRRC4C	0.00272	DEL_chr11_525c919f	1.1e-05	8e-06	FALSE	FALSE	TRUE	HERVH-int	LTR
Sniffles2.DEL.BBEMA	DEL	chr11	42134600	-329	API5,LRRC4C	0.22	DEL_chr11_1d608fb6	0.954545	0.226977	TRUE	TRUE	FALSE	AluY	SINE/Alu
Sniffles2.INS.BBFMA	INS	chr11	42211281	37	API5,LRRC4C	0.00366	.		.	FALSE	FALSE	TRUE		Non-repeat
Sniffles2.INS.BC0MA	INS	chr11	42246660	42	API5,LRRC4C	0.00181	.		.	FALSE	FALSE	TRUE	(T)n	Simple_repeat
Sniffles2.INS.BC2MA	INS	chr11	42278631	39	API5,LRRC4C	0.00091	.		.	FALSE	FALSE	TRUE	(A)n	Simple_repeat
Sniffles2.DEL.BC3MA	DEL	chr11	42278632	-33	API5,LRRC4C	0.01182	DEL_chr11_f94e5faf	0.607143	0.000167	FALSE	TRUE	FALSE	(TA)n	Simple_repeat
Sniffles2.INS.BC1MA	INS	chr11	42280377	48	API5,LRRC4C	0.00091	.		.	FALSE	FALSE	TRUE	(AC)n	Simple_repeat
Sniffles2.DEL.BC4MA	DEL	chr11	42294442	-36	API5,LRRC4C	0.51996	DEL_chr11_9cf2fe75	0.005354	5.6e-05	FALSE	FALSE	TRUE		Non-repeat
Sniffles2.INS.BC5MA	INS	chr11	42310036	40	API5,LRRC4C	0.45636	.		.	FALSE	FALSE	TRUE		Non-repeat
Sniffles2.INS.BC6MA	INS	chr11	42355583	47	API5,LRRC4C	0.00181	.		.	FALSE	FALSE	TRUE	(GTGC)n	Simple_repeat
Sniffles2.DEL.BC8MA	DEL	chr11	42357378	-40	API5,LRRC4C	0.00091	DEL_chr11_06fb58d2	0.008492	1.6e-05	FALSE	FALSE	TRUE		Non-repeat
Sniffles2.INS.BC7MA	INS	chr11	42381698	39	API5,LRRC4C	0.00091	.		.	FALSE	FALSE	TRUE	(CA)n	Simple_repeat
Sniffles2.DEL.BC9MA	DEL	chr11	42415928	-49	API5	0.00273	DEL_chr11_f905f5b4	0.49505	0.001517	TRUE	TRUE	FALSE		Non-repeat
Sniffles2.DEL.BCAMA	DEL	chr11	42442549	-311	API5	0.91198	DEL_chr11_1a3bcb0c	0.974359	0.807728	TRUE	TRUE	FALSE	AluY	SINE/Alu
Sniffles2.DEL.BCBMA	DEL	chr11	42480639	-34	API5	0.147	DEL_chr11_202bd0fc	0.000305	1.6e-05	FALSE	FALSE	TRUE		Non-repeat
Sniffles2.DEL.BCDMA	DEL	chr11	42504906	-39	API5	0.00091	DEL_chr11_202bd0fc	0.000348	1.6e-05	FALSE	FALSE	TRUE	THE1D	LTR
Sniffles2.DEL.BD5MA	DEL	chr11	42610659	-42	API5	0.00091	DEL_chr11_3d840166	0.010967	8e-06	FALSE	FALSE	TRUE		Non-repeat
Sniffles2.INS.BCEMA	INS	chr11	42610919	40	API5	0.42831	INS_chr11_577dbeff	0.714286	0.000119	FALSE	TRUE	FALSE	(TA)n	Simple_repeat
Sniffles2.INS.BCFMA	INS	chr11	42631502	320	API5	0.01543	INS_chr11_9f2e7c9e	0.99376	0.012451	FALSE	TRUE	FALSE	AluY	SINE/Alu
Sniffles2.INS.BD0MA	INS	chr11	42637727	89	API5	0.00455	.		.	FALSE	FALSE	TRUE		Non-repeat
Sniffles2.INS.BD1MA	INS	chr11	42642415	331	API5	0.18579	INS_chr11_10138f6a	0.981882	0.174183	TRUE	TRUE	FALSE	AluY	SINE/Alu
Sniffles2.INS.BD2MA	INS	chr11	42652262	38	API5	0.00183	.		.	FALSE	FALSE	TRUE	(AGAT)n	Simple_repeat
Sniffles2.DEL.BD6MA	DEL	chr11	42682175	-78	API5	0.46642	DEL_chr11_b7842799	0.464537	0.01058	FALSE	TRUE	FALSE	(ATGTATAT)n	Simple_repeat
Sniffles2.INS.BD3MA	INS	chr11	42682193	140	API5	0.21767	.		.	FALSE	FALSE	TRUE	DNM1r	other-repeat
Sniffles2.INS.BD4MA	INS	chr11	42692052	2200	API5	0.00273	.		.	FALSE	FALSE	TRUE	L1HS	LINE
Sniffles2.INS.BD7MA	INS	chr11	42718983	443	API5	0.25818	.		.	TRUE	FALSE	FALSE	L1M1	LINE
Sniffles2.INS.BD8MA	INS	chr11	42721628	1020	API5	0.25	.		.	FALSE	FALSE	TRUE		Non-repeat
Sniffles2.INS.BD9MA	INS	chr11	42727112	32	API5	0.04281	.		.	FALSE	FALSE	TRUE	(GT)n	Simple_repeat
Sniffles2.DEL.BDCMA	DEL	chr11	42735953	-46	API5	0.05282	DEL_chr11_ea98ede9	0.075988	0.002432	FALSE	FALSE	TRUE		Non-repeat
Sniffles2.INS.BDAMA	INS	chr11	42738693	37	API5	0.00091	.		.	FALSE	FALSE	TRUE	(A)n	Simple_repeat
Sniffles2.INS.BDBMA	INS	chr11	42752087	1758	API5	0.00091	.		.	FALSE	FALSE	TRUE		Non-repeat
Sniffles2.DEL.BDDMA	DEL	chr11	42779019	-46	API5	0.00182	DEL_chr11_0d2886b9	0.012631	8e-06	FALSE	FALSE	TRUE		Non-repeat
Sniffles2.DEL.BDEMA	DEL	chr11	42790872	-6151	API5	0.20236	DEL_chr11_3f03e710	0.991458	0.116948	FALSE	TRUE	FALSE		Non-repeat
Sniffles2.DEL.BDFMA	DEL	chr11	42792008	-6148	API5	0.00091	DEL_chr11_b206d556	0.667316	0.230256	FALSE	TRUE	FALSE		Non-repeat
Sniffles2.INS.BE0MA	INS	chr11	42815780	69	API5	0.30636	.		.	TRUE	FALSE	FALSE	(TA)n	Simple_repeat
Sniffles2.DEL.BE3MA	DEL	chr11	42817004	-54	API5	0.05636	DEL_chr11_569871fd	0.13525	0.031057	TRUE	FALSE	FALSE		Non-repeat
Sniffles2.INS.BE1MA	INS	chr11	42829518	53	API5	0.06636	INS_chr11_f8fc9bda	0.898305	0.004387	FALSE	TRUE	FALSE	(AGAA)n	Simple_repeat
Sniffles2.INS.BE2MA	INS	chr11	42870309	31	API5	0.22364	.		.	FALSE	FALSE	TRUE	(TA)n	Simple_repeat
Sniffles2.DEL.BE4MA	DEL	chr11	42876667	-38	API5	0.01452	DEL_chr11_d6a9a052	0.005199	0.000373	FALSE	FALSE	TRUE	HERV9NC-int	LTR
Sniffles2.DEL.BE6MA	DEL	chr11	42957837	-52	API5	0.00363	DEL_chr11_c229f66d	0.0005	8e-06	FALSE	FALSE	TRUE		Non-repeat
Sniffles2.INS.BE5MA	INS	chr11	42959928	568	API5	0.72595	.		.	FALSE	FALSE	TRUE		Non-repeat
Sniffles2.DEL.BEAMA	DEL	chr11	43008144	-42	API5	0.33303	DEL_chr11_ad456695	0.090526	0.024185	TRUE	FALSE	FALSE	(AAGA)n	Simple_repeat
Sniffles2.INS.BE7MA	INS	chr11	43008327	34	API5	0.10163	INS_chr11_2c000640	0.196623	8e-06	TRUE	FALSE	FALSE	(GGAA)n	Simple_repeat
Sniffles2.DEL.BEBMA	DEL	chr11	43028884	-47	API5	0.00091	DEL_chr11_3bb05d2e	0.000423	8e-06	FALSE	FALSE	TRUE		Non-repeat
Sniffles2.INS.BE8MA	INS	chr11	43054038	32	API5	0.02087	.		.	FALSE	FALSE	TRUE	(AGGA)n	Simple_repeat
Sniffles2.DEL.BECMA	DEL	chr11	43080225	-40	API5	0.00091	DEL_chr11_3bb05d2e	0.000361	8e-06	FALSE	FALSE	TRUE		Non-repeat
Sniffles2.INS.BE9MA	INS	chr11	43089928	36	API5	0.00273	.		.	FALSE	FALSE	TRUE	(AAAGA)n	Simple_repeat
Sniffles2.DEL.BEFMA	DEL	chr11	43118415	-39	API5	0.00091	DEL_chr11_251e4ac7	0.000198	8e-06	FALSE	FALSE	TRUE		Non-repeat
Sniffles2.DEL.BF0MA	DEL	chr11	43143567	-32	API5	0.01724	DEL_chr11_a38938d5	0.008129	0.000278	FALSE	FALSE	TRUE	(A)n	Simple_repeat
Sniffles2.INS.BEEMA	INS	chr11	43169781	320	API5	0.29401	INS_chr11_ad99bdca	0.93126	0.356327	TRUE	TRUE	FALSE	AluY	SINE/Alu
Sniffles2.INS.BF1MA	INS	chr11	43214712	58	API5	0.00091	.		.	FALSE	FALSE	TRUE	A-rich	Low_complexity
Sniffles2.DEL.BF4MA	DEL	chr11	43253808	-41	API5	0.00091	DEL_chr11_4e18a046	1e-06	0.01159	FALSE	FALSE	TRUE		Non-repeat
Sniffles2.DEL.BF5MA	DEL	chr11	43258871	-38	API5	0.00091	DEL_chr11_4e18a046	1e-06	0.01159	FALSE	FALSE	TRUE	L1PA8A	LINE
Sniffles2.INS.BF2MA	INS	chr11	43265300	35	API5	0.30127	.		.	FALSE	FALSE	TRUE	(AAGA)n	Simple_repeat
Sniffles2.INS.BF3MA	INS	chr11	43293601	48	API5	0.00181	.		.	FALSE	FALSE	TRUE	(TA)n	Simple_repeat
Sniffles2.INS.BF6MA	INS	chr11	43306780	34	API5	0.15392	.		.	FALSE	FALSE	TRUE	(AGGG)n	Simple_repeat
Sniffles2.INS.BF7MA	INS	chr11	43310875	204	API5	0.75499	INS_chr11_4ccba9ef	0.500185	0.562924	FALSE	TRUE	FALSE	(TA)n	Simple_repeat
Sniffles2.DEL.BF9MA	DEL	chr11	43311337	-44	API5	0.02015	DEL_chr11_f7247763	0.341446	0.000127	FALSE	TRUE	FALSE	(TA)n	Simple_repeat
Sniffles2.INS.BF8MA	INS	chr11	43335391	232	API5	0.11071	INS_chr11_f349d8e3	0.935484	0.089945	FALSE	TRUE	FALSE	L1HS	LINE
Sniffles2.DEL.BFAMA	DEL	chr11	43344543	-49	TTC17,API5	0.00091	DEL_chr11_4e18a046	2e-06	0.01159	FALSE	FALSE	TRUE		Non-repeat
Sniffles2.DEL.BFBMA	DEL	chr11	43383988	-42	TTC17,API5	0.00091	DEL_chr11_4e18a046	1e-06	0.01159	FALSE	FALSE	TRUE	AluY	SINE/Alu
Sniffles2.DEL.C00MA	DEL	chr11	43397902	-31	TTC17,API5	0.07091	DEL_chr11_4e18a046	1e-06	0.01159	FALSE	FALSE	TRUE	(TG)n	Simple_repeat
Sniffles2.INS.BFCMA	INS	chr11	43403760	40	TTC17,API5	0.10727	.		.	FALSE	FALSE	TRUE		Non-repeat
Sniffles2.INS.BFDMA	INS	chr11	43421888	39	TTC17	0.00729	.		.	FALSE	FALSE	TRUE	(ATATA)n	Simple_repeat
Sniffles2.DEL.C01MA	DEL	chr11	43434169	-32	TTC17	0.06375	DEL_chr11_fc0a10d1	0.126437	2.6e-05	FALSE	FALSE	TRUE	(CA)n	Simple_repeat
Sniffles2.INS.BFEMA	INS	chr11	43441115	317	TTC17	0.04091	INS_chr11_f13c2106	0.996855	0.143644	FALSE	TRUE	FALSE	AluY	SINE/Alu
Sniffles2.INS.BFFMA	INS	chr11	43462922	31	TTC17	0.01832	.		.	FALSE	FALSE	TRUE	(T)n	Simple_repeat
Sniffles2.DEL.C02MA	DEL	chr11	43477149	-48	MIR670HG,TTC17	0.00182	DEL_chr11_4e18a046	2e-06	0.01159	FALSE	FALSE	TRUE	THE1-int	LTR
Sniffles2.DEL.C03MA	DEL	chr11	43539252	-45	MIR670HG	0.00091	DEL_chr11_4e18a046	1e-06	0.01159	FALSE	FALSE	TRUE		Non-repeat
Sniffles2.DEL.C04MA	DEL	chr11	43553799	-31	MIR670HG	0.049	DEL_chr11_4e18a046	1e-06	0.01159	FALSE	FALSE	TRUE	(GT)n	Simple_repeat
Sniffles2.DEL.C07MA	DEL	chr11	43619169	-60	MIR670HG	0.27496	DEL_chr11_9691322e	0.000928	7e-05	TRUE	FALSE	FALSE	(TA)n	Simple_repeat
Sniffles2.INS.C06MA	INS	chr11	43619214	34	MIR670HG	0.18182	.		.	FALSE	FALSE	TRUE	(AT)n	Simple_repeat
Sniffles2.DEL.C08MA	DEL	chr11	43634076	-32	HSD17B12,MIR670HG	0.00544	DEL_chr11_055e608a	3e-05	8e-06	FALSE	FALSE	TRUE	(A)n	Simple_repeat
Sniffles2.INS.C0AMA	INS	chr11	43705760	38	HSD17B12,MIR670HG	0.00091	.		.	FALSE	FALSE	TRUE	(T)n	Simple_repeat
Sniffles2.INS.C0BMA	INS	chr11	43750418	39	HSD17B12	0.00091	.		.	FALSE	FALSE	TRUE	(CTCT)n	Simple_repeat
Sniffles2.INS.C0CMA	INS	chr11	43790115	43	ALKBH3,HSD17B12	0.00091	.		.	FALSE	FALSE	TRUE		Non-repeat
Sniffles2.DEL.C0FMA	DEL	chr11	43801594	-40	ALKBH3,HSD17B12	0.68727	DEL_chr11_661eed80	0.000169	8e-06	FALSE	FALSE	TRUE	(AT)n	Simple_repeat
Sniffles2.DEL.C10MA	DEL	chr11	43817003	-38	ALKBH3,HSD17B12	0.54091	DEL_chr11_8d34cbb3	0.058216	5.2e-05	TRUE	FALSE	FALSE	(CTATAT)n	Simple_repeat
Sniffles2.DUP.C13MA	DUP	chr11	43825669	191085	ALKBH3,HSD17B12	0.00091	DUP_chr11_78dc2250	0.212841	8e-06	TRUE	FALSE	FALSE		Non-repeat
Sniffles2.INS.C0DMA	INS	chr11	43828354	74	ALKBH3,HSD17B12	0.01182	.		.	FALSE	FALSE	TRUE	(T)n	Simple_repeat
Sniffles2.INS.C0EMA	INS	chr11	43855890	316	ALKBH3,HSD17B12	0.2922	INS_chr11_0b22cfa0	0.936719	0.388357	TRUE	TRUE	FALSE	AluY	SINE/Alu
Sniffles2.DEL.C11MA	DEL	chr11	43870280	-336	ALKBH3,HSD17B12	0.99909	DEL_chr11_4caf1028	0.95549	0.898891	TRUE	TRUE	FALSE	AluY	SINE/Alu
Sniffles2.DEL.C12MA	DEL	chr11	43888044	-306	ALKBH3,HSD17B12	0.60073	DEL_chr11_2ee6e437	0.892508	0.51728	TRUE	TRUE	FALSE	AluJb	SINE/Alu
Sniffles2.INS.C14MA	INS	chr11	43897358	39	ALKBH3	0.00091	.		.	FALSE	FALSE	TRUE	(T)n	Simple_repeat
Sniffles2.INS.C16MA	INS	chr11	43915539	56	ALKBH3	0.00091	.		.	FALSE	FALSE	TRUE	(GT)n	Simple_repeat
Sniffles2.INS.C15MA	INS	chr11	43916896	44	ALKBH3	0.00273	.		.	FALSE	FALSE	TRUE	(A)n	Simple_repeat
Sniffles2.DEL.C17MA	DEL	chr11	43936481	-32	ALKBH3	0.05455	DEL_chr11_07ed02e7	0.255458	0.001154	FALSE	FALSE	TRUE		Non-repeat
Sniffles2.DEL.C18MA	DEL	chr11	43983463	-20851	ACCSL,ALKBH3	0.00182	DEL_chr11_fb84deeb	0.99976	1.6e-05	TRUE	TRUE	FALSE		Non-repeat
Sniffles2.INS.C19MA	INS	chr11	44000726	34	ACCSL	0.00181	.		.	FALSE	FALSE	TRUE	(A)n	Simple_repeat
Sniffles2.DEL.C1DMA	DEL	chr11	44001786	-36	ACCSL	0.00091	DEL_chr11_fb84deeb	0.001774	1.6e-05	FALSE	FALSE	TRUE	(GT)n	Simple_repeat
Sniffles2.INS.C1AMA	INS	chr11	44030086	32	ACCSL	0.00091	.		.	FALSE	FALSE	TRUE	(T)n	Simple_repeat
Sniffles2.INV.C1FMA	INV	chr11	44038175	1257	ACCSL	0.00091	INV_chr11_34177b92	0.000102	1.6e-05	FALSE	FALSE	TRUE		Non-repeat
Sniffles2.INS.C1BMA	INS	chr11	44074759	52	ACCS	0.63091	.		.	TRUE	FALSE	FALSE	(TCTT)n	Simple_repeat
Sniffles2.INS.C1CMA	INS	chr11	44077439	53	ACCS	0.00091	.		.	FALSE	FALSE	TRUE	(AC)n	Simple_repeat
Sniffles2.DEL.C1EMA	DEL	chr11	44091961	-1801	EXT2,ACCS	0.0064	DEL_chr11_fb81e82b	0.99778	0.003505	TRUE	TRUE	FALSE		Non-repeat
Sniffles2.INS.C20MA	INS	chr11	44104793	59	EXT2,ACCS	0.00091	.		.	FALSE	FALSE	TRUE	(T)n	Simple_repeat
Sniffles2.INS.C21MA	INS	chr11	44119170	34	EXT2,ACCS	0.09927	.		.	FALSE	FALSE	TRUE	(AT)n	Simple_repeat
Sniffles2.DEL.C22MA	DEL	chr11	44124445	-33	EXT2,ACCS	0.00091	DEL_chr11_c7438451	0.056951	8e-05	FALSE	FALSE	TRUE	(CA)n	Simple_repeat
Sniffles2.DEL.C23MA	DEL	chr11	44188493	-55	EXT2	0.00091	DEL_chr11_1b36a33f	0.057495	0.000444	FALSE	FALSE	TRUE		Non-repeat
Sniffles2.DEL.C26MA	DEL	chr11	44213909	-32329	EXT2	0.00182	DEL_chr11_6595d8d3	0.058309	1.6e-05	TRUE	FALSE	FALSE		Non-repeat
Sniffles2.DEL.C27MA	DEL	chr11	44279849	-4975	EXT2	0.00635	DEL_chr11_c33833b4	0.995396	0.001063	TRUE	TRUE	FALSE		Non-repeat
Sniffles2.INS.C25MA	INS	chr11	44287743	37	EXT2	0.00091	.		.	FALSE	FALSE	TRUE		Non-repeat
Sniffles2.INS.C28MA	INS	chr11	44309166	33	EXT2	0.24319	.		.	FALSE	FALSE	TRUE		Non-repeat
Sniffles2.INS.C29MA	INS	chr11	44321060	2581	EXT2	0.00183	.		.	FALSE	FALSE	TRUE	SVA_F	SVA
Sniffles2.DEL.C2AMA	DEL	chr11	44366325	-38	EXT2	0.00091	DEL_chr11_92b950c3	0.11396	7.2e-05	FALSE	FALSE	TRUE		Non-repeat
Sniffles2.DEL.C2BMA	DEL	chr11	44379098	-73	EXT2	0.90091	DEL_chr11_d1d548ba	0.185972	0.008964	FALSE	FALSE	TRUE		Non-repeat
Sniffles2.DEL.C31MA	DEL	chr11	44422418	-37	TSPAN18,EXT2	0.00091	DEL_chr11_45673a77	0.024437	3.2e-05	FALSE	FALSE	TRUE		Non-repeat
Sniffles2.INS.C2DMA	INS	chr11	44444956	121	TSPAN18,EXT2	0.93285	.		.	FALSE	FALSE	TRUE		Non-repeat
Sniffles2.INS.C2EMA	INS	chr11	44465826	34	TSPAN18,EXT2	0.19147	.		.	FALSE	FALSE	TRUE	(TTTC)n	Simple_repeat
Sniffles2.INS.C2FMA	INS	chr11	44468384	31	TSPAN18,EXT2	0.00545	.		.	FALSE	FALSE	TRUE		Non-repeat
Sniffles2.INS.C30MA	INS	chr11	44485525	42	TSPAN18,EXT2	0.00182	.		.	FALSE	FALSE	TRUE	(AG)n	Simple_repeat
Sniffles2.DEL.C36MA	DEL	chr11	44501844	-51	TSPAN18,EXT2	0.38566	DEL_chr11_0794a2e2	0.361074	0.466058	TRUE	TRUE	FALSE		Non-repeat
Sniffles2.DEL.C37MA	DEL	chr11	44504487	-39	TSPAN18,EXT2	0.00455	DEL_chr11_6a86d5e7	0.062893	6.4e-05	FALSE	FALSE	TRUE		Non-repeat
Sniffles2.DEL.C38MA	DEL	chr11	44523468	-47	TSPAN18,EXT2	0.74773	DEL_chr11_a618acb8	0.761905	0.00044	TRUE	TRUE	FALSE	(AGGAGA)n	Simple_repeat
Sniffles2.INS.C33MA	INS	chr11	44523561	47	TSPAN18,EXT2	0.00366	.		.	FALSE	FALSE	TRUE		Non-repeat
Sniffles2.INS.C34MA	INS	chr11	44550800	425	TSPAN18,EXT2	0.71182	.		.	FALSE	FALSE	TRUE	(TA)n	Simple_repeat
Sniffles2.INS.C35MA	INS	chr11	44550800	1000	TSPAN18,EXT2	0.02834	.		.	FALSE	FALSE	TRUE	(AT)n	Simple_repeat
Sniffles2.DEL.C39MA	DEL	chr11	44551034	-53	TSPAN18,EXT2	0.00458	DEL_chr11_313d468b	0.202247	0.034322	FALSE	FALSE	TRUE	MLT2A1	LTR
Sniffles2.DEL.C3AMA	DEL	chr11	44565607	-45	TSPAN18,EXT2	0.01007	DEL_chr11_7cf66415	9e-06	8e-06	FALSE	FALSE	TRUE		Non-repeat
Sniffles2.INS.C3BMA	INS	chr11	44643869	34	TSPAN18	0.00181	.		.	FALSE	FALSE	TRUE		Non-repeat
Sniffles2.INS.C3CMA	INS	chr11	44662948	263	TSPAN18	0.66152	.		.	FALSE	FALSE	TRUE	(CCCTCT)n	Simple_repeat
Sniffles2.INS.C3DMA	INS	chr11	44662965	1719	TSPAN18	0.00727	INS_chr11_614d925e	0.040148	0.029937	FALSE	FALSE	TRUE	SVA_F	SVA
Sniffles2.INS.C3EMA	INS	chr11	44663621	291	TSPAN18	0.21727	.		.	FALSE	FALSE	TRUE	SVA_F	SVA
Sniffles2.DEL.C40MA	DEL	chr11	44663804	-47	TSPAN18	0.05364	DEL_chr11_227ff399	0.377953	8e-06	FALSE	TRUE	FALSE		Non-repeat
Sniffles2.INS.C3FMA	INS	chr11	44678528	44	TSPAN18	0.00091	.		.	FALSE	FALSE	TRUE	(TA)n	Simple_repeat
Sniffles2.DEL.C43MA	DEL	chr11	44708225	-3857	TSPAN18	0.00091	DEL_chr11_89dbfa44	0.999222	0.0005	TRUE	TRUE	FALSE		Non-repeat
Sniffles2.DEL.C44MA	DEL	chr11	44721640	-51	TSPAN18	0.78675	DEL_chr11_f3728793	0.066059	9e-06	TRUE	FALSE	FALSE		Non-repeat
Sniffles2.DEL.C45MA	DEL	chr11	44725677	-35	TSPAN18	0.02182	DEL_chr11_0531d129	0.075717	1.6e-05	FALSE	FALSE	TRUE	(CA)n	Simple_repeat
Sniffles2.INS.C41MA	INS	chr11	44726901	38	TSPAN18	0.53721	.		.	FALSE	FALSE	TRUE	G-rich	Low_complexity
Sniffles2.DEL.C46MA	DEL	chr11	44727072	-35	TSPAN18	0.00181	DEL_chr11_9257a01c	0.423529	0.000103	FALSE	TRUE	FALSE	(CCCCGG)n	Simple_repeat
Sniffles2.INS.C42MA	INS	chr11	44742290	36	TSPAN18	0.03358	.		.	FALSE	FALSE	TRUE	(TTCC)n	Simple_repeat
Sniffles2.DEL.C47MA	DEL	chr11	44790454	-44	TSPAN18	0.00091	DEL_chr11_ff729d24	0.555556	8e-06	FALSE	TRUE	FALSE	(GT)n	Simple_repeat
Sniffles2.DEL.C49MA	DEL	chr11	44811141	-35	TP53I11,TSPAN18	0.00182	DEL_chr11_2561dbcf	0.168224	9.5e-05	FALSE	FALSE	TRUE	(AC)n	Simple_repeat
Sniffles2.DEL.C4AMA	DEL	chr11	44851418	-46	TP53I11,TSPAN18	0.00091	DEL_chr11_435acfdd	0.079661	0.5	FALSE	FALSE	TRUE		Non-repeat
Sniffles2.DEL.C4BMA	DEL	chr11	44852179	-2968	TP53I11,TSPAN18	0.00091	DEL_chr11_a3659462	0.975041	3.2e-05	TRUE	TRUE	FALSE		Non-repeat
Sniffles2.DEL.C4CMA	DEL	chr11	44856086	-45	TP53I11,TSPAN18	0.00091	DEL_chr11_b5c4dec8	0.100218	0.000544	FALSE	FALSE	TRUE	AluY	SINE/Alu
Sniffles2.INS.C48MA	INS	chr11	44882628	33	TP53I11,TSPAN18	0.00459	.		.	FALSE	FALSE	TRUE		Non-repeat
Sniffles2.INS.C4EMA	INS	chr11	44908771	35	TP53I11,TSPAN18	0.22414	.		.	TRUE	FALSE	FALSE	(AGAA)n	Simple_repeat
Sniffles2.DEL.C50MA	DEL	chr11	44933669	-44	TP53I11,TSPAN18	0.00181	DEL_chr11_7cf66415	9e-06	8e-06	FALSE	FALSE	TRUE		Non-repeat
Sniffles2.INS.C4FMA	INS	chr11	44942024	137	TP53I11	0.92559	.		.	TRUE	FALSE	FALSE	(CA)n	Simple_repeat
Sniffles2.DEL.C51MA	DEL	chr11	44942382	-41	TP53I11	0.01	DEL_chr11_07aa0a93	0.177215	9e-06	FALSE	FALSE	TRUE	(CA)n	Simple_repeat
Sniffles2.DEL.C52MA	DEL	chr11	44978289	-43	TP53I11	0.00091	DEL_chr11_06d7fe8b	0.341085	1.6e-05	FALSE	TRUE	FALSE	(GT)n	Simple_repeat
Sniffles2.INS.C54MA	INS	chr11	45028338	49	TP53I11	0.00092	.		.	FALSE	FALSE	TRUE	(GT)n	Simple_repeat
Sniffles2.DEL.C57MA	DEL	chr11	45047886	-45	TP53I11	0.00091	DEL_chr11_576da3fb	0.098501	3.2e-05	FALSE	FALSE	TRUE	AluY	SINE/Alu
Sniffles2.INS.C55MA	INS	chr11	45060308	33	TP53I11	0.14182	.		.	FALSE	FALSE	TRUE	(AGAA)n	Simple_repeat
Sniffles2.INS.C56MA	INS	chr11	45079097	32	SYT13,TP53I11	0.01645	.		.	FALSE	FALSE	TRUE	(C)n	Simple_repeat
Sniffles2.INS.C59MA	INS	chr11	45101653	926	SYT13,TP53I11	0.01273	.		.	FALSE	FALSE	TRUE		Non-repeat
Sniffles2.INS.C58MA	INS	chr11	45101721	353	SYT13,TP53I11	0.79583	.		.	FALSE	FALSE	TRUE		Non-repeat
Sniffles2.DEL.C5EMA	DEL	chr11	45102052	-46	SYT13,TP53I11	0.03085	DEL_chr11_81bfaef6	0.080895	0.002817	FALSE	FALSE	TRUE		Non-repeat
Sniffles2.DEL.C5FMA	DEL	chr11	45111213	-193	SYT13,TP53I11	0.55738	DEL_chr11_834c9706	0.989691	0.456357	TRUE	TRUE	FALSE		Non-repeat
Sniffles2.INS.C5AMA	INS	chr11	45135480	6012	SYT13	0.00182	.		.	FALSE	FALSE	TRUE	L1HS	LINE
Sniffles2.INS.C5BMA	INS	chr11	45141812	3200	SYT13	0.00182	.		.	FALSE	FALSE	TRUE	SVA_F	SVA
Sniffles2.INS.C5CMA	INS	chr11	45146836	43	SYT13	0.00455	.		.	FALSE	FALSE	TRUE		Non-repeat
Sniffles2.INS.C5DMA	INS	chr11	45159023	41	SYT13	0.00182	.		.	FALSE	FALSE	TRUE	(C)n	Simple_repeat
Sniffles2.DEL.C61MA	DEL	chr11	45238405	-41	SYT13	0.00091	DEL_chr11_7cf66415	9e-06	8e-06	FALSE	FALSE	TRUE		Non-repeat
Sniffles2.INS.C60MA	INS	chr11	45293700	300	SYT13	0.11434	INS_chr11_ea5df677	0.930288	0.104987	TRUE	TRUE	FALSE	AluY	SINE/Alu
Sniffles2.DEL.C63MA	DEL	chr11	45323492	-33	SYT13	0.82577	DEL_chr11_e380df73	0.005666	8e-06	FALSE	FALSE	TRUE		Non-repeat
Sniffles2.DEL.C64MA	DEL	chr11	45335672	-42	SYT13	0.00091	DEL_chr11_7cf66415	9e-06	8e-06	FALSE	FALSE	TRUE		Non-repeat
Sniffles2.DEL.C65MA	DEL	chr11	45370178	-39	SYT13	0.00091	DEL_chr11_7cf66415	8e-06	8e-06	FALSE	FALSE	TRUE		Non-repeat
Sniffles2.DEL.C66MA	DEL	chr11	45388231	-37	SYT13	0.00818	DEL_chr11_3b159b7f	0.130137	0.001066	FALSE	FALSE	TRUE		Non-repeat
Sniffles2.INS.C62MA	INS	chr11	45388365	61	SYT13	0.00182	.		.	FALSE	FALSE	TRUE		Non-repeat
Sniffles2.DEL.C67MA	DEL	chr11	45408297	-1767	SYT13	0.51454	DEL_chr11_8536f50a	0.868369	0.465438	TRUE	TRUE	FALSE		Non-repeat
Sniffles2.DEL.C68MA	DEL	chr11	45442503	-38	SYT13	0.00181	DEL_chr11_79f08123	0.001166	0.00023	FALSE	FALSE	TRUE	(TCTTT)n	Simple_repeat
Sniffles2.INS.C69MA	INS	chr11	45506943	33	SYT13	0.00183	.		.	FALSE	FALSE	TRUE		Non-repeat
Sniffles2.INS.C6AMA	INS	chr11	45546439	178	SLC35C1,SYT13	0.02377	INS_chr11_cbb54617	0.950556	0.019686	TRUE	TRUE	FALSE	AluY	SINE/Alu
Sniffles2.DEL.C6CMA	DEL	chr11	45587851	-35	SLC35C1	0.05354	DEL_chr11_7c3efd2c	0.035103	0.000384	FALSE	FALSE	TRUE	(GGAA)n	Simple_repeat
Sniffles2.INS.C6BMA	INS	chr11	45588027	35	SLC35C1	0.00273	.		.	FALSE	FALSE	TRUE	(AAAG)n	Simple_repeat
Sniffles2.DEL.C70MA	DEL	chr11	45738248	-49	SLC35C1	0.04554	DEL_chr11_388508c3	0.204082	6.5e-05	FALSE	FALSE	TRUE	SVA_F	SVA
Sniffles2.INS.C6DMA	INS	chr11	45738462	256	SLC35C1	0.78494	.		.	FALSE	FALSE	TRUE	SVA_E	SVA
Sniffles2.DEL.C71MA	DEL	chr11	45754432	-38	SLC35C1	0.04189	DEL_chr11_f846d5a7	0.083204	0.00075	FALSE	FALSE	TRUE		Non-repeat
Sniffles2.INS.C6EMA	INS	chr11	45759992	37	SLC35C1	0.00182	.		.	FALSE	FALSE	TRUE		Non-repeat
Sniffles2.INS.C6FMA	INS	chr11	45792333	42	SLC35C1	0.00091	.		.	FALSE	FALSE	TRUE	(A)n	Simple_repeat
Sniffles2.DEL.C74MA	DEL	chr11	45822715	-1124	SLC35C1	0.04174	DEL_chr11_f83ebb28	0.988576	0.022526	TRUE	TRUE	FALSE	HERV1_LTRc	LTR
Sniffles2.INS.C72MA	INS	chr11	45840237	35	CRY2,SLC35C1	0.00091	.		.	FALSE	FALSE	TRUE	(T)n	Simple_repeat
Sniffles2.DEL.C75MA	DEL	chr11	45844932	-32	CRY2,SLC35C1	0.00274	DEL_chr11_6596770c	0.039589	0.00014	FALSE	FALSE	TRUE	(A)n	Simple_repeat
Sniffles2.INS.C73MA	INS	chr11	45893252	52	MAPK8IP1,CRY2	0.00456	INS_chr11_8237f512	0.268041	0.024888	FALSE	FALSE	TRUE	(G)n	Simple_repeat
Sniffles2.DEL.C76MA	DEL	chr11	45894336	-42	MAPK8IP1,CRY2	0.02007	DEL_chr11_54a02482	0.007165	5.8e-05	FALSE	FALSE	TRUE		Non-repeat
Sniffles2.INS.C77MA	INS	chr11	45907837	41	PEX16,MAPK8IP1	0.00091	.		.	FALSE	FALSE	TRUE	(G)n	Simple_repeat
Sniffles2.DEL.C7BMA	DEL	chr11	45923987	-33	LARGE2	0.00638	DEL_chr11_7cf66415	7e-06	8e-06	FALSE	FALSE	TRUE	(A)n	Simple_repeat
Sniffles2.INS.C78MA	INS	chr11	45929191	41	PHF21A,LARGE2	0.00091	.		.	FALSE	FALSE	TRUE		Non-repeat
Sniffles2.INS.C79MA	INS	chr11	45958420	32	PHF21A,LARGE2	0.00364	.		.	FALSE	FALSE	TRUE		Non-repeat
Sniffles2.INS.C7AMA	INS	chr11	45971891	31	PHF21A,LARGE2	0.01004	.		.	TRUE	FALSE	FALSE	(T)n	Simple_repeat
Sniffles2.INS.C7CMA	INS	chr11	46011457	37	PHF21A,LARGE2	0.00091	.		.	FALSE	FALSE	TRUE	(T)n	Simple_repeat
Sniffles2.DEL.C7DMA	DEL	chr11	46014685	-347	PHF21A,LARGE2	0.34846	DEL_chr11_efb0a6c6	0.732632	0.45192	TRUE	TRUE	FALSE	AluY	SINE/Alu
Sniffles2.DEL.C7EMA	DEL	chr11	46036175	-40	ENSG00000255314,PHF21A	0.00091	DEL_chr11_7cf66415	8e-06	8e-06	FALSE	FALSE	TRUE		Non-repeat
Sniffles2.DEL.C7FMA	DEL	chr11	46040902	-38	ENSG00000255314,PHF21A	0.00091	DEL_chr11_7cf66415	8e-06	8e-06	FALSE	FALSE	TRUE	(AC)n	Simple_repeat
Sniffles2.DEL.C82MA	DEL	chr11	46139468	-1382	ENSG00000255314,PHF21A	0.14182	DEL_chr11_58f1243c	0.997833	0.132521	TRUE	TRUE	FALSE		Non-repeat
Sniffles2.INS.C80MA	INS	chr11	46161939	68	ENSG00000255314	0.81942	.		.	FALSE	FALSE	TRUE	(TA)n	Simple_repeat
Sniffles2.DEL.C83MA	DEL	chr11	46162218	-41	ENSG00000255314	0.00091	DEL_chr11_82bda499	0.025718	8.7e-05	FALSE	FALSE	TRUE	FRAM	SINE/Alu
Sniffles2.INS.C81MA	INS	chr11	46169589	35	ENSG00000255314	0.02909	.		.	FALSE	FALSE	TRUE	(GA)n	Simple_repeat
Sniffles2.DEL.C85MA	DEL	chr11	46224868	-386	CREB3L1,ENSG00000255314	0.00091	DEL_chr11_c18e3d61	0.546876	0.5	FALSE	TRUE	FALSE	AluSx	SINE/Alu
Sniffles2.INS.C84MA	INS	chr11	46244270	31	CREB3L1,ENSG00000255314	0.03382	.		.	FALSE	FALSE	TRUE	(AT)n	Simple_repeat
Sniffles2.DEL.C87MA	DEL	chr11	46297472	-38	CREB3L1	0.27091	DEL_chr11_7a90e778	0.043285	1.6e-05	FALSE	FALSE	TRUE		Non-repeat
Sniffles2.INS.C86MA	INS	chr11	46329062	33	DGKZ,CREB3L1	0.00274	.		.	FALSE	FALSE	TRUE	(T)n	Simple_repeat
Sniffles2.DEL.C88MA	DEL	chr11	46338496	-37	DGKZ,CREB3L1	0.00091	DEL_chr11_0776434a	0.009143	1.6e-05	FALSE	FALSE	TRUE	(A)n	Simple_repeat
Sniffles2.DEL.C89MA	DEL	chr11	46359292	-1340	MDK,DGKZ	0.00091	DEL_chr11_6185876b	0.993333	6.3e-05	TRUE	TRUE	FALSE	Charlie1a	DNA_transposon
Sniffles2.DEL.C8AMA	DEL	chr11	46363590	-37	MDK,DGKZ	0.00091	DEL_chr11_71c3ec6c	0.000734	8e-06	FALSE	FALSE	TRUE		Non-repeat
Sniffles2.DEL.C8BMA	DEL	chr11	46386980	-86	MDK	0.04007	DEL_chr11_3b3ce408	0.516582	0.035181	TRUE	TRUE	FALSE		Non-repeat
Sniffles2.DEL.C8CMA	DEL	chr11	46398771	-3888	AMBRA1,MDK	0.00091	DEL_chr11_923f5571	0.980459	3.2e-05	TRUE	TRUE	FALSE		Non-repeat
Sniffles2.DEL.C8DMA	DEL	chr11	46400474	-32	AMBRA1,MDK	0.0219	DEL_chr11_61d66308	0.036145	3.2e-05	FALSE	FALSE	TRUE	(T)n	Simple_repeat
Sniffles2.DEL.C8EMA	DEL	chr11	46468823	-40	AMBRA1,MDK	0.00091	DEL_chr11_a52e2c42	0.146953	0.5	FALSE	FALSE	TRUE		Non-repeat
Sniffles2.DEL.C91MA	DEL	chr11	46552370	-33	HARBI1,AMBRA1	0.01727	DEL_chr11_3862654b	0.055556	0.5	FALSE	FALSE	TRUE	(A)n	Simple_repeat
Sniffles2.INS.C8FMA	INS	chr11	46569197	116	HARBI1,AMBRA1	0.01455	.		.	FALSE	FALSE	TRUE		Non-repeat
Sniffles2.INS.C90MA	INS	chr11	46585696	33	HARBI1,AMBRA1	0.19364	.		.	FALSE	FALSE	TRUE	(TA)n	Simple_repeat
Sniffles2.DEL.C92MA	DEL	chr11	46592226	-848	HARBI1,AMBRA1	0.00091	DEL_chr11_7cf66415	0.000174	8e-06	FALSE	FALSE	TRUE		Non-repeat
Sniffles2.DEL.C93MA	DEL	chr11	46595537	-32	HARBI1,AMBRA1	0.14364	DEL_chr11_caad1934	0.054726	4.8e-05	FALSE	FALSE	TRUE	(A)n	Simple_repeat
Sniffles2.DEL.C94MA	DEL	chr11	46596434	-2141	HARBI1,AMBRA1	0.00091	DEL_chr11_65cd9e96	0.955397	0.000159	TRUE	TRUE	FALSE		Non-repeat
Sniffles2.INS.C95MA	INS	chr11	46601914	46	HARBI1,AMBRA1	0.00091	.		.	FALSE	FALSE	TRUE	(G)n	Simple_repeat
Sniffles2.INS.C97MA	INS	chr11	46607260	3380	HARBI1	0.00091	.		.	TRUE	FALSE	FALSE	AluSx	SINE/Alu
Sniffles2.INS.C96MA	INS	chr11	46609589	31	HARBI1	0.30601	.		.	FALSE	FALSE	TRUE	FLAM_C	SINE/Alu
Sniffles2.DEL.C9AMA	DEL	chr11	46623533	-4043	ATG13,HARBI1	0.00091	DEL_chr11_c77d180e	0.983728	0.000809	TRUE	TRUE	FALSE	L1MC4	LINE
Sniffles2.INS.C98MA	INS	chr11	46636623	43	ATG13,HARBI1	0.00091	.		.	FALSE	FALSE	TRUE	L1MA3	LINE
Sniffles2.INS.C99MA	INS	chr11	46654310	42	ARHGAP1,ATG13	0.00273	.		.	FALSE	FALSE	TRUE		Non-repeat
Sniffles2.INS.C9BMA	INS	chr11	46721676	798	CKAP5,ARHGAP1	0.08091	.		.	FALSE	FALSE	TRUE		Non-repeat
Sniffles2.INS.C9CMA	INS	chr11	46730797	40	CKAP5,ARHGAP1	0.07441	.		.	FALSE	FALSE	TRUE	(TA)n	Simple_repeat
Sniffles2.INS.C9DMA	INS	chr11	46752194	31	CKAP5,ARHGAP1	0.00273	.		.	FALSE	FALSE	TRUE	(TTA)n	Simple_repeat
Sniffles2.DEL.C9FMA	DEL	chr11	46814865	-42	CKAP5	0.00363	DEL_chr11_7cf66415	9e-06	8e-06	FALSE	FALSE	TRUE		Non-repeat
Sniffles2.DEL.CA0MA	DEL	chr11	46818827	-40	CKAP5	0.00091	DEL_chr11_7cf66415	8e-06	8e-06	FALSE	FALSE	TRUE		Non-repeat
Sniffles2.INS.C9EMA	INS	chr11	46830441	40	CKAP5	0.00091	.		.	FALSE	FALSE	TRUE	(A)n	Simple_repeat
Sniffles2.DEL.CA1MA	DEL	chr11	46842966	-37	CSTPP1,CKAP5	0.00182	DEL_chr11_e53afdfd	0.136201	8.1e-05	FALSE	FALSE	TRUE	(A)n	Simple_repeat
Sniffles2.DEL.CA3MA	DEL	chr11	46897645	-43	CSTPP1,CKAP5	0.01996	DEL_chr11_7cf66415	9e-06	8e-06	FALSE	FALSE	TRUE	LTR5_Hs	LTR
Sniffles2.DEL.CA4MA	DEL	chr11	46904539	-36	CSTPP1,CKAP5	0.00091	DEL_chr11_7cf66415	8e-06	8e-06	FALSE	FALSE	TRUE		Non-repeat
Sniffles2.INS.CA2MA	INS	chr11	46910681	31	CSTPP1,CKAP5	0.00364	.		.	FALSE	FALSE	TRUE	(T)n	Simple_repeat
Sniffles2.INS.CA5MA	INS	chr11	47012523	44	CSTPP1	0.00091	.		.	FALSE	FALSE	TRUE	(T)n	Simple_repeat
Sniffles2.DEL.CA8MA	DEL	chr11	47014329	-44	CSTPP1	0.00181	DEL_chr11_ce2f9ae8	0.071885	2.4e-05	FALSE	FALSE	TRUE	A-rich	Low_complexity
Sniffles2.INS.CA6MA	INS	chr11	47024513	42	CSTPP1	0.00091	.		.	FALSE	FALSE	TRUE		Non-repeat
Sniffles2.DEL.CA9MA	DEL	chr11	47029937	-12198	CSTPP1	0.00091	DEL_chr11_f265552a	0.529552	0.000111	FALSE	TRUE	FALSE	SVA_E	SVA
Sniffles2.INS.CA7MA	INS	chr11	47036038	253	CSTPP1	0.21506	.		.	FALSE	FALSE	TRUE		Non-repeat
Sniffles2.DEL.CAAMA	DEL	chr11	47036038	-6103	CSTPP1	0.44918	DEL_chr11_49ed8b46	0.996734	0.310757	TRUE	TRUE	FALSE	SVA_E	SVA
Sniffles2.DEL.CABMA	DEL	chr11	47036038	-903	CSTPP1	0.00454	DEL_chr11_49ed8b46	0.147616	0.310757	FALSE	FALSE	TRUE	L1MC4a	LINE
Sniffles2.DEL.CADMA	DEL	chr11	47036954	-5189	CSTPP1	0.0046	DEL_chr11_49ed8b46	0.847485	0.310757	FALSE	TRUE	FALSE	SVA_E	SVA
Sniffles2.DEL.CACMA	DEL	chr11	47038096	-49	CSTPP1	0.21062	DEL_chr11_e9f93e11	0.142258	1.6e-05	TRUE	FALSE	FALSE	SVA_F	SVA
Sniffles2.DEL.CAEMA	DEL	chr11	47097301	-126	DDB2,CSTPP1	0.2922	DEL_chr11_e1011ee7	0.254	8e-06	FALSE	FALSE	TRUE	SVA_F	SVA
Sniffles2.INS.CAFMA	INS	chr11	47097455	47	DDB2,CSTPP1	0.69782	.		.	FALSE	FALSE	TRUE		Non-repeat
Sniffles2.DEL.CB1MA	DEL	chr11	47101166	-32	DDB2,CSTPP1	0.04083	DEL_chr11_7e10221d	0.000795	0.000875	FALSE	FALSE	TRUE	(T)n	Simple_repeat
Sniffles2.DEL.CB2MA	DEL	chr11	47120033	-2027	DDB2,CSTPP1	0.00273	DEL_chr11_d54a65d4	0.988304	0.001134	FALSE	TRUE	FALSE		Non-repeat
Sniffles2.DEL.CB3MA	DEL	chr11	47174368	-35	DDB2,CSTPP1	0.00548	DEL_chr11_068b8429	0.012654	9e-06	FALSE	FALSE	TRUE	(T)n	Simple_repeat
Sniffles2.INS.CB0MA	INS	chr11	47181283	51	DDB2,CSTPP1	0.00273	.		.	FALSE	FALSE	TRUE	(G)n	Simple_repeat
Sniffles2.DEL.CB4MA	DEL	chr11	47194623	-3142	DDB2,CSTPP1	0.00182	DEL_chr11_f80c2d87	0.950768	0.002898	FALSE	TRUE	FALSE	AluSx	SINE/Alu
Sniffles2.INS.CB5MA	INS	chr11	47214121	31	DDB2	0.00091	.		.	FALSE	FALSE	TRUE		Non-repeat
Sniffles2.DEL.CB8MA	DEL	chr11	47220920	-39	DDB2	0.00091	DEL_chr11_a95f7f9b	0.008304	3.2e-05	FALSE	FALSE	TRUE	AluSx	SINE/Alu
Sniffles2.INS.CB6MA	INS	chr11	47245895	36	NR1H3,DDB2	0.00091	.		.	FALSE	FALSE	TRUE	(C)n	Simple_repeat
Sniffles2.DEL.CB9MA	DEL	chr11	47255549	-35	NR1H3	0.0438	DEL_chr11_6fe32462	0.010899	4.8e-05	FALSE	FALSE	TRUE	(TTTC)n	Simple_repeat
Sniffles2.INS.CB7MA	INS	chr11	47295472	49	MADD,NR1H3	0.00091	.		.	FALSE	FALSE	TRUE		Non-repeat
Sniffles2.INS.CBAMA	INS	chr11	47299624	53	MADD	0.34	.		.	TRUE	FALSE	FALSE	AluSx	SINE/Alu
Sniffles2.DEL.CBEMA	DEL	chr11	47318790	-33	SPI1,MADD	0.01186	DEL_chr11_03a6fa8f	0.069077	9e-06	FALSE	FALSE	TRUE	(T)n	Simple_repeat
Sniffles2.INS.CBBMA	INS	chr11	47348909	34	SPI1,MADD	0.48358	INS_chr11_511238f7	0.586207	4.8e-05	FALSE	TRUE	FALSE	(TA)n	Simple_repeat
Sniffles2.DEL.CBFMA	DEL	chr11	47370885	-46	SPI1	0.00091	DEL_chr11_669d9995	0.069424	0.000103	FALSE	FALSE	TRUE		Non-repeat
Sniffles2.INS.CBCMA	INS	chr11	47371360	3914	SPI1	0.12731	.		.	FALSE	FALSE	TRUE	AluSx	SINE/Alu
Sniffles2.INS.CBDMA	INS	chr11	47371361	1995	SPI1	0.73956	.		.	FALSE	FALSE	TRUE	AluSx	SINE/Alu
Sniffles2.DEL.CC0MA	DEL	chr11	47384112	-757	SLC39A13,SPI1	0.00544	DEL_chr11_14da7e5d	0.807694	0.005603	TRUE	TRUE	FALSE	AluY	SINE/Alu
Sniffles2.DEL.CC1MA	DEL	chr11	47395207	-36	SLC39A13,SPI1	0.00091	DEL_chr11_7ccbd8ab	0.081498	0.000892	FALSE	FALSE	TRUE		Non-repeat
Sniffles2.DEL.CC6MA	DEL	chr11	47400980	-38	SLC39A13	0.01636	DEL_chr11_7875a453	0.041283	8e-06	TRUE	FALSE	FALSE		Non-repeat
Sniffles2.INS.CC2MA	INS	chr11	47401004	39	SLC39A13	0.58802	.		.	FALSE	FALSE	TRUE		Non-repeat
Sniffles2.INS.CC3MA	INS	chr11	47429080	936	RAPSN,PSMC3	0.95735	.		.	FALSE	FALSE	TRUE	AluY	SINE/Alu
Sniffles2.INS.CC4MA	INS	chr11	47429531	42	RAPSN,PSMC3	0.23454	.		.	FALSE	FALSE	TRUE	AluJb	SINE/Alu
Sniffles2.DEL.CC7MA	DEL	chr11	47443941	-37	RAPSN	0.00273	DEL_chr11_919f3e09	0.039916	8e-06	FALSE	FALSE	TRUE	(A)n	Simple_repeat
Sniffles2.DEL.CC8MA	DEL	chr11	47456178	-41	CELF1,RAPSN	0.00091	DEL_chr11_19a34e04	0.004544	8e-06	FALSE	FALSE	TRUE	AluY	SINE/Alu
Sniffles2.INS.CC5MA	INS	chr11	47457453	36	CELF1,RAPSN	0.00091	.		.	FALSE	FALSE	TRUE	(T)n	Simple_repeat
Sniffles2.DEL.CC9MA	DEL	chr11	47481082	-35	CELF1,RAPSN	0.01639	DEL_chr11_7cf66415	7e-06	8e-06	FALSE	FALSE	TRUE	(T)n	Simple_repeat
Sniffles2.DEL.CCFMA	DEL	chr11	47504553	-1850	CELF1,RAPSN	0.04	DEL_chr11_e790ed38	0.838922	0.037094	TRUE	TRUE	FALSE		Non-repeat
Sniffles2.DEL.CD0MA	DEL	chr11	47541707	-84	PTPMT1,CELF1	0.97368	DEL_chr11_48cdee87	0.73913	0.007954	TRUE	TRUE	FALSE	(AAGA)n	Simple_repeat
Sniffles2.INS.CCBMA	INS	chr11	47542497	40	PTPMT1,CELF1	0.00091	.		.	FALSE	FALSE	TRUE	(TTG)n	Simple_repeat
Sniffles2.DEL.CD1MA	DEL	chr11	47545852	-34	PTPMT1,CELF1	0.01639	DEL_chr11_c01d485a	0.05287	0.000185	FALSE	FALSE	TRUE	(GT)n	Simple_repeat
Sniffles2.INS.CCCMA	INS	chr11	47547029	33	PTPMT1,CELF1	0.00182	.		.	FALSE	FALSE	TRUE	(T)n	Simple_repeat
Sniffles2.INS.CCDMA	INS	chr11	47557554	603	PTPMT1,CELF1	0.95009	INS_chr11_09f6f0a3	0.677959	0.00142	FALSE	TRUE	FALSE	AluY	SINE/Alu
Sniffles2.DEL.CD2MA	DEL	chr11	47558488	-44	PTPMT1,CELF1	0.00364	DEL_chr11_21957aa2	0.391323	0.001103	FALSE	TRUE	FALSE	(AT)n	Simple_repeat
Sniffles2.INS.CCEMA	INS	chr11	47558598	32	PTPMT1,CELF1	0.01091	INS_chr11_d5ca3df3	0.561404	0.000235	FALSE	TRUE	FALSE	(TA)n	Simple_repeat
Sniffles2.DEL.CD3MA	DEL	chr11	47579987	-32	KBTBD4	0.01184	DEL_chr11_95df6070	0.01054	8.4e-05	TRUE	FALSE	FALSE	(CA)n	Simple_repeat
Sniffles2.DEL.CDCMA	DEL	chr11	47598457	-3375	KBTBD4	0.00091	DEL_chr11_0cbeeea3	0.99734	0.000912	TRUE	TRUE	FALSE		Non-repeat
Sniffles2.INS.CD4MA	INS	chr11	47610922	36	KBTBD4	0.00183	.		.	FALSE	FALSE	TRUE		Non-repeat
Sniffles2.INS.CD5MA	INS	chr11	47633528	31	AGBL2,KBTBD4	0.06091	.		.	FALSE	FALSE	TRUE	(AT)n	Simple_repeat
Sniffles2.INS.CD8MA	INS	chr11	47638333	2814	AGBL2,KBTBD4	0.02459	.		.	FALSE	FALSE	TRUE	AluSx	SINE/Alu
Sniffles2.INS.CD6MA	INS	chr11	47638361	4530	AGBL2,KBTBD4	0.99818	.		.	FALSE	FALSE	TRUE	AluY	SINE/Alu
Sniffles2.INS.CD7MA	INS	chr11	47638361	9012	AGBL2,KBTBD4	0.03188	.		.	FALSE	FALSE	TRUE	AluY	SINE/Alu
Sniffles2.INS.CD9MA	INS	chr11	47640809	69	AGBL2,KBTBD4	0.0127	INS_chr11_1dcc0e95	0.280488	0.01303	TRUE	FALSE	FALSE	(AAC)n	Simple_repeat
Sniffles2.DEL.CDDMA	DEL	chr11	47648285	-48	AGBL2	0.41289	DEL_chr11_7cf66415	1e-05	8e-06	FALSE	FALSE	TRUE		Non-repeat
Sniffles2.INS.CDAMA	INS	chr11	47678344	32	AGBL2	0.01374	.		.	FALSE	FALSE	TRUE	(T)n	Simple_repeat
Sniffles2.INS.CDBMA	INS	chr11	47691730	32	AGBL2	0.18512	.		.	FALSE	FALSE	TRUE		Non-repeat
Sniffles2.INS.CDFMA	INS	chr11	47701412	34	AGBL2	0.00091	.		.	FALSE	FALSE	TRUE	(T)n	Simple_repeat
Sniffles2.DEL.CE2MA	DEL	chr11	47722010	-31	NUP160,AGBL2	0.33575	DEL_chr11_92f61260	0.009537	8e-06	FALSE	FALSE	TRUE	(A)n	Simple_repeat
Sniffles2.DEL.CE3MA	DEL	chr11	47740286	-1401	NUP160,AGBL2	0.00273	DEL_chr11_55dff38d	0.814427	0.016442	TRUE	TRUE	FALSE	SVA_B	SVA
Sniffles2.INS.CE0MA	INS	chr11	47775222	33	NUP160,AGBL2	0.19692	.		.	FALSE	FALSE	TRUE	(T)n	Simple_repeat
Sniffles2.INS.CE1MA	INS	chr11	47785089	294	NUP160	0.42	INS_chr11_5ddb3bac	0.965998	0.362965	TRUE	TRUE	FALSE	AluY	SINE/Alu
Sniffles2.DEL.CE4MA	DEL	chr11	47793723	-32	NUP160	0.00181	DEL_chr11_5b14cdc6	0.01128	0.000559	FALSE	FALSE	TRUE	(T)n	Simple_repeat
Sniffles2.DEL.CEDMA	DEL	chr11	47806791	-37	NUP160	0.01091	DEL_chr11_7cf66415	8e-06	8e-06	FALSE	FALSE	TRUE	(CA)n	Simple_repeat
Sniffles2.DEL.CEEMA	DEL	chr11	47850824	-40	NUP160	0.42909	DEL_chr11_7cf66415	8e-06	8e-06	FALSE	FALSE	TRUE	(TA)n	Simple_repeat
Sniffles2.DEL.CEFMA	DEL	chr11	47853711	-1772	NUP160	0.00091	DEL_chr11_8c90f4ac	0.912037	0.009983	TRUE	TRUE	FALSE	AluSx	SINE/Alu
Sniffles2.DEL.CF0MA	DEL	chr11	47866117	-526	NUP160	0.41652	DEL_chr11_1eab1a93	0.994322	0.330862	TRUE	TRUE	FALSE	AluY	SINE/Alu
Sniffles2.DEL.CF1MA	DEL	chr11	47868351	-31	NUP160	0.00182	DEL_chr11_7cf66415	7e-06	8e-06	FALSE	FALSE	TRUE	(A)n	Simple_repeat
Sniffles2.INS.CE6MA	INS	chr11	47882547	84	PTPRJ,NUP160	0.01186	.		.	FALSE	FALSE	TRUE		Non-repeat
Sniffles2.DEL.CF2MA	DEL	chr11	47888141	-46	PTPRJ,NUP160	0.00363	DEL_chr11_62ca5a8f	0.839286	0.003958	TRUE	TRUE	FALSE		Non-repeat
Sniffles2.INS.CEBMA	INS	chr11	47891585	3615	PTPRJ,NUP160	0.00091	.		.	FALSE	FALSE	TRUE	L1MCa	LINE
Sniffles2.INS.CE9MA	INS	chr11	47892272	3584	PTPRJ,NUP160	0.00729	.		.	FALSE	FALSE	TRUE	SVA_B	SVA
Sniffles2.INS.CECMA	INS	chr11	47892272	7444	PTPRJ,NUP160	0.00273	.		.	FALSE	FALSE	TRUE	SVA_C	SVA
Sniffles2.DEL.CF3MA	DEL	chr11	47892817	-359	PTPRJ,NUP160	0.42196	DEL_chr11_7cf66415	7.4e-05	8e-06	FALSE	FALSE	TRUE	SVA_A	SVA
Sniffles2.INS.CEAMA	INS	chr11	47893092	6313	PTPRJ,NUP160	0.00272	.		.	FALSE	FALSE	TRUE	SVA_C	SVA
Sniffles2.INS.CE8MA	INS	chr11	47893199	8147	PTPRJ,NUP160	0.06502	.		.	FALSE	FALSE	TRUE	SVA_B	SVA
Sniffles2.INS.CE7MA	INS	chr11	47893203	4178	PTPRJ,NUP160	0.97268	.		.	FALSE	FALSE	TRUE	SVA_C	SVA
Sniffles2.INS.CF4MA	INS	chr11	47929572	47	PTPRJ,NUP160	0.00181	.		.	FALSE	FALSE	TRUE	(AT)n	Simple_repeat
Sniffles2.INS.CF5MA	INS	chr11	47968979	43	PTPRJ,NUP160	0.00364	.		.	FALSE	FALSE	TRUE	(CA)n	Simple_repeat
Sniffles2.DEL.CF6MA	DEL	chr11	47976591	-71631	PTPRJ,NUP160	0.00182	DEL_chr11_d585456b	0.584699	8e-06	TRUE	TRUE	FALSE		Non-repeat
Sniffles2.DEL.CF7MA	DEL	chr11	47983613	-37	PTPRJ,NUP160	0.00091	DEL_chr11_d585456b	0.000396	8e-06	FALSE	FALSE	TRUE		Non-repeat
Sniffles2.DEL.CFCMA	DEL	chr11	48001689	-4843	PTPRJ,NUP160	0.00091	DEL_chr11_d585456b	0.050458	8e-06	TRUE	FALSE	FALSE		Non-repeat
Sniffles2.INS.CF9MA	INS	chr11	48027023	31	PTPRJ	0.00091	.		.	FALSE	FALSE	TRUE	(T)n	Simple_repeat
Sniffles2.INS.CFAMA	INS	chr11	48049715	33	PTPRJ	0.00274	.		.	FALSE	FALSE	TRUE		Non-repeat
Sniffles2.INS.CFBMA	INS	chr11	48053632	40	PTPRJ	0.00455	.		.	FALSE	FALSE	TRUE	(CA)n	Simple_repeat
Sniffles2.INS.CFDMA	INS	chr11	48098493	39	PTPRJ	0.00091	.		.	FALSE	FALSE	TRUE	(A)n	Simple_repeat
Sniffles2.DEL.CFEMA	DEL	chr11	48098510	-309	PTPRJ	0.8176	DEL_chr11_fda65eea	0.967742	0.685745	TRUE	TRUE	FALSE	AluY	SINE/Alu
Sniffles2.DEL.CFFMA	DEL	chr11	48117541	-33	PTPRJ	0.00364	DEL_chr11_043dbb45	0.001048	8e-06	FALSE	FALSE	TRUE	(A)n	Simple_repeat
Sniffles2.DEL.D00MA	DEL	chr11	48168556	-35	PTPRJ	0.00455	DEL_chr11_80c59e45	0.04878	0.000325	FALSE	FALSE	TRUE	(TA)n	Simple_repeat
Sniffles2.INS.D01MA	INS	chr11	48197952	32	PTPRJ	0.00364	.		.	FALSE	FALSE	TRUE	(A)n	Simple_repeat
Sniffles2.DEL.D05MA	DEL	chr11	48198338	-45	PTPRJ	0.00091	DEL_chr11_7cf66415	9e-06	8e-06	FALSE	FALSE	TRUE	FLAM_C	SINE/Alu
Sniffles2.DEL.D04MA	DEL	chr11	48199388	-42	PTPRJ	0.76951	DEL_chr11_ba794123	0.085657	0.001149	FALSE	FALSE	TRUE	DNM1r	other-repeat
Sniffles2.DEL.D06MA	DEL	chr11	48204648	-46	PTPRJ	0.00364	DEL_chr11_f268a3b2	0.004005	0.004898	TRUE	FALSE	FALSE	L1PB	LINE
Sniffles2.DEL.D07MA	DEL	chr11	48229042	-41	PTPRJ	0.00091	DEL_chr11_7700c6d1	0.007184	0.000761	FALSE	FALSE	TRUE		Non-repeat
Sniffles2.INS.D02MA	INS	chr11	48238941	2545	PTPRJ	0.00182	INS_chr11_4d7cde75	0.332417	0.015068	FALSE	TRUE	FALSE	SVA_F	SVA
Sniffles2.DEL.D08MA	DEL	chr11	48243974	-32	PTPRJ	0.01543	DEL_chr11_cb12e21f	0.048744	0.000189	FALSE	FALSE	TRUE		Non-repeat
Sniffles2.INS.D03MA	INS	chr11	48268293	101	PTPRJ	0.75681	INS_chr11_6d0844dc	0.960496	0.434602	TRUE	TRUE	FALSE	(TTTTA)n	Simple_repeat
Sniffles2.DEL.D0EMA	DEL	chr11	48299838	-6441	PTPRJ	0.00181	DEL_chr11_8bd2d47f	0.999379	0.00019	TRUE	TRUE	FALSE	L1M2a	LINE
Sniffles2.DEL.D0FMA	DEL	chr11	48304591	-36	PTPRJ	0.00091	DEL_chr11_8bd2d47f	0.00574	0.00019	TRUE	FALSE	FALSE		Non-repeat
Sniffles2.DEL.D10MA	DEL	chr11	48305896	-42	PTPRJ	0.00091	DEL_chr11_717f9bf2	0.066445	0.002657	FALSE	FALSE	TRUE	(AT)n	Simple_repeat
Sniffles2.DEL.D11MA	DEL	chr11	48305952	-671	PTPRJ	0.04446	DEL_chr11_08da4330	0.71201	0.033523	TRUE	TRUE	FALSE		Non-repeat
Sniffles2.INS.D0AMA	INS	chr11	48306012	39	PTPRJ	0.05354	.		.	FALSE	FALSE	TRUE	(TA)n	Simple_repeat
Sniffles2.INS.D0BMA	INS	chr11	48318722	38	PTPRJ	0.00091	.		.	FALSE	FALSE	TRUE		Non-repeat
Sniffles2.DEL.D12MA	DEL	chr11	48342692	-44	PTPRJ	0.00273	DEL_chr11_49df4ffe	0.095339	6.4e-05	FALSE	FALSE	TRUE	L1PA7	LINE
Sniffles2.INS.D0CMA	INS	chr11	48357201	166	PTPRJ	0.86933	.		.	FALSE	FALSE	TRUE	MSTA	LTR
Sniffles2.INS.D0DMA	INS	chr11	48375691	42	PTPRJ	0.00091	.		.	FALSE	FALSE	TRUE		Non-repeat
Sniffles2.DEL.D15MA	DEL	chr11	48425263	-296	PTPRJ	0.87477	DEL_chr11_2fa804da	0.946128	0.521657	TRUE	TRUE	FALSE	AluY	SINE/Alu
Sniffles2.DEL.D16MA	DEL	chr11	48438867	-39	PTPRJ	0.00091	DEL_chr11_67988a62	0.000584	0.000666	FALSE	FALSE	TRUE	AluY	SINE/Alu
Sniffles2.INS.D14MA	INS	chr11	48477285	34	PTPRJ	0.00182	.		.	FALSE	FALSE	TRUE	(AAATA)n	Simple_repeat
Sniffles2.DEL.D17MA	DEL	chr11	48493313	-40	PTPRJ	0.00182	DEL_chr11_cec92231	0.000191	8e-06	FALSE	FALSE	TRUE	L1M2	LINE
Sniffles2.INS.D18MA	INS	chr11	48506500	34	TRIM49B,PTPRJ	0.00182	.		.	FALSE	FALSE	TRUE		Non-repeat
Sniffles2.INS.D19MA	INS	chr11	48536351	31	TRIM49B,PTPRJ	0.69601	.		.	FALSE	FALSE	TRUE		Non-repeat
Sniffles2.DEL.D1BMA	DEL	chr11	48542804	-41	TRIM49B,PTPRJ	0.00181	DEL_chr11_be72698b	0.03454	0.000206	FALSE	FALSE	TRUE	L1P1	LINE
Sniffles2.DEL.D1CMA	DEL	chr11	48579305	-3426	TRIM49B,PTPRJ	0.62546	DEL_chr11_ba80df6b	0.96129	0.528484	TRUE	TRUE	FALSE		Non-repeat
Sniffles2.DEL.D1DMA	DEL	chr11	48583499	-48	TRIM49B,PTPRJ	0.00091	DEL_chr11_a3d34c72	0.364959	2.4e-05	TRUE	TRUE	FALSE		Non-repeat
Sniffles2.INS.D1AMA	INS	chr11	48587779	75	TRIM49B,PTPRJ	0.63091	INS_chr11_4c8f8716	0.986842	0.641758	TRUE	TRUE	FALSE		Non-repeat
Sniffles2.DEL.D21MA	DEL	chr11	48602799	-43	TRIM49B,PTPRJ	0.00091	DEL_chr11_aa41bce6	0.010214	2.4e-05	FALSE	FALSE	TRUE	L1PBa1	LINE
Sniffles2.DEL.D22MA	DEL	chr11	48634989	-43	TRIM49B	0.00091	DEL_chr11_592c62d5	0.017133	8e-06	FALSE	FALSE	TRUE	MER11A	LTR
Sniffles2.DEL.D23MA	DEL	chr11	48639133	-41	TRIM49B	0.00182	DEL_chr11_b16000d3	0.001166	0.000635	FALSE	FALSE	TRUE		Non-repeat
Sniffles2.INS.D1EMA	INS	chr11	48640967	34	TRIM49B	0.25273	.		.	FALSE	FALSE	TRUE	(TTTCC)n	Simple_repeat
Sniffles2.DEL.D24MA	DEL	chr11	48640989	-33	TRIM49B	0.01455	DEL_chr11_b16000d3	0.000944	0.000635	FALSE	FALSE	TRUE	(CTTTC)n	Simple_repeat
Sniffles2.DEL.D25MA	DEL	chr11	48653550	-41	TRIM49B	0.00273	DEL_chr11_f1dc3991	0.06383	2.4e-05	FALSE	FALSE	TRUE	L1P	LINE
Sniffles2.DEL.D26MA	DEL	chr11	48658643	-211	TRIM49B	0.14	DEL_chr11_9304a171	0.288435	9.6e-05	TRUE	FALSE	FALSE	ALR/Alpha	Satellite
Sniffles2.DEL.D27MA	DEL	chr11	48660826	-1205	TRIM49B	0.00091	DEL_chr11_28e8bb3d	0.703151	8e-06	FALSE	TRUE	FALSE	ALR/Alpha	Satellite
Sniffles2.DEL.D28MA	DEL	chr11	48667152	-41	TRIM49B	0.00183	DEL_chr11_de6f07af	0.049354	0.000223	FALSE	FALSE	TRUE		Non-repeat
Sniffles2.DEL.D29MA	DEL	chr11	48668451	-169	TRIM49B	0.98185	DEL_chr11_88bdaed3	0.25	0.002099	TRUE	FALSE	FALSE	ALR/Alpha	Satellite
Sniffles2.INS.D20MA	INS	chr11	48672154	3017	TRIM49B	0.00273	.		.	FALSE	FALSE	TRUE	ALR/Alpha	Satellite
Sniffles2.INS.D1FMA	INS	chr11	48672472	1520	TRIM49B	0.00091	.		.	FALSE	FALSE	TRUE	ALR/Alpha	Satellite
Sniffles2.DEL.D2AMA	DEL	chr11	48674268	-519	TRIM49B	0.18522	DEL_chr11_0a89f03c	0.732676	0.182108	TRUE	TRUE	FALSE	ALR/Alpha	Satellite
Sniffles2.DEL.D2BMA	DEL	chr11	48676721	-38	TRIM49B	0.00092	DEL_chr11_b34578f5	0.103448	0.000144	FALSE	FALSE	TRUE	ALR/Alpha	Satellite
Sniffles2.DEL.D2CMA	DEL	chr11	48692494	-1028	TRIM49B	0.34483	DEL_chr11_80bf0512	0.798293	0.387098	TRUE	TRUE	FALSE	ALR/Alpha	Satellite
Sniffles2.DEL.D2DMA	DEL	chr11	48695493	-41	TRIM49B	0.00091	DEL_chr11_ef344869	0.074468	8e-05	FALSE	FALSE	TRUE	ALR/Alpha	Satellite
Sniffles2.DEL.D3CMA	DEL	chr11	48697933	-168	TRIM49B	0.04836	DEL_chr11_8fc69d3a	0.91993	0.0004	FALSE	TRUE	FALSE	ALR/Alpha	Satellite
Sniffles2.DEL.D3DMA	DEL	chr11	48710931	-42	TRIM49B	0.00455	DEL_chr11_2c0a11be	0.038324	2.4e-05	FALSE	FALSE	TRUE	ALR/Alpha	Satellite
Sniffles2.DEL.D3EMA	DEL	chr11	48711507	-1545	TRIM49B	0.00091	DEL_chr11_09eeca9c	0.574027	8.7e-05	FALSE	TRUE	FALSE	ALR/Alpha	Satellite
Sniffles2.DEL.D40MA	DEL	chr11	48712089	-3329	TRIM49B	0.00091	DEL_chr11_433f901c	0.957357	0.011341	FALSE	TRUE	FALSE	ALR/Alpha	Satellite
Sniffles2.DEL.D3FMA	DEL	chr11	48713181	-2216	TRIM49B	0.57804	DEL_chr11_80a20976	0.978349	0.429737	TRUE	TRUE	FALSE	ALR/Alpha	Satellite
Sniffles2.DEL.D43MA	DEL	chr11	48718565	-8774	TRIM49B	0.00091	DEL_chr11_fd1055bb	0.994758	0.001524	TRUE	TRUE	FALSE	ALR/Alpha	Satellite
Sniffles2.DEL.D41MA	DEL	chr11	48718579	-39	TRIM49B	0.00182	DEL_chr11_dd1abb49	0.04171	4e-05	FALSE	FALSE	TRUE	ALR/Alpha	Satellite
Sniffles2.DEL.D42MA	DEL	chr11	48718959	-626	TRIM49B	0.00091	DEL_chr11_77b960e5	0.592628	8e-06	FALSE	TRUE	FALSE	ALR/Alpha	Satellite
Sniffles2.INS.D2EMA	INS	chr11	48719511	94	TRIM49B	0.00091	.		.	FALSE	FALSE	TRUE		Non-repeat
Sniffles2.DEL.D44MA	DEL	chr11	48723928	-62	TRIM49B	0.01636	DEL_chr11_ed1d629b	0.096626	0.00016	FALSE	FALSE	TRUE	ALR/Alpha	Satellite
Sniffles2.INS.D2FMA	INS	chr11	48727128	677	TRIM49B	0.75318	.		.	FALSE	FALSE	TRUE	ALR/Alpha	Satellite
Sniffles2.INS.D30MA	INS	chr11	48729103	46	TRIM49B	0.00091	.		.	FALSE	FALSE	TRUE		Non-repeat
Sniffles2.INS.D31MA	INS	chr11	48734295	346	TRIM49B	0.62069	.		.	TRUE	FALSE	FALSE	L1HS	LINE
Sniffles2.DEL.D45MA	DEL	chr11	48747759	-17344	TRIM49B	0.00091	DEL_chr11_09803b15	0.6919	0.008416	FALSE	TRUE	FALSE	ALR/Alpha	Satellite
Sniffles2.DEL.D46MA	DEL	chr11	48752081	-49	TRIM49B	0.00544	DEL_chr11_44447987	0.471698	8e-06	FALSE	TRUE	FALSE	ALR/Alpha	Satellite
Sniffles2.DEL.D48MA	DEL	chr11	48753672	-11637	TRIM49B	0.00181	DEL_chr11_70668870	0.996916	0.004278	FALSE	TRUE	FALSE	ALR/Alpha	Satellite
Sniffles2.INS.D34MA	INS	chr11	48755415	2886	TRIM49B	0.00091	.		.	FALSE	FALSE	TRUE	L1P1	LINE
Sniffles2.DEL.D47MA	DEL	chr11	48755808	-40	TRIM49B	0.00091	DEL_chr11_3794aaf0	0.021244	1.6e-05	FALSE	FALSE	TRUE	ALR/Alpha	Satellite
Sniffles2.DEL.D4AMA	DEL	chr11	48755899	-3606	TRIM49B	0.00091	DEL_chr11_6fc60219	0.978302	0.002268	TRUE	TRUE	FALSE	ALR/Alpha	Satellite
Sniffles2.INS.D32MA	INS	chr11	48757289	86	TRIM49B	0.00364	.		.	FALSE	FALSE	TRUE	ALR/Alpha	Satellite
Sniffles2.INS.D33MA	INS	chr11	48758346	5796	TRIM49B	0.00182	.		.	FALSE	FALSE	TRUE	ALR/Alpha	Satellite
Sniffles2.DEL.D49MA	DEL	chr11	48758352	-4771	TRIM49B	0.00181	DEL_chr11_a878c532	0.998952	0.001317	FALSE	TRUE	FALSE	ALR/Alpha	Satellite
Sniffles2.INS.D35MA	INS	chr11	48759225	1021	TRIM49B	0.01361	.		.	FALSE	FALSE	TRUE	ALR/Alpha	Satellite
Sniffles2.INS.D36MA	INS	chr11	48760831	49	TRIM49B	0.00091	.		.	FALSE	FALSE	TRUE	AluY	SINE/Alu
Sniffles2.DEL.D4BMA	DEL	chr11	48763711	-45	TRIM49B	0.00182	DEL_chr11_6f90a35a	0.008689	2.4e-05	FALSE	FALSE	TRUE	L1P1	LINE
Sniffles2.INS.D37MA	INS	chr11	48774766	45	TRIM49B	0.00091	.		.	FALSE	FALSE	TRUE	(A)n	Simple_repeat
Sniffles2.DEL.D4CMA	DEL	chr11	48775650	-41	TRIM49B	0.00455	DEL_chr11_a67ede56	0.175193	1.6e-05	FALSE	FALSE	TRUE		Non-repeat
Sniffles2.INS.D38MA	INS	chr11	48778149	2558	TRIM49B	0.00091	.		.	TRUE	FALSE	FALSE	ALR/Alpha	Satellite
Sniffles2.INS.D39MA	INS	chr11	48779658	2555	TRIM49B	0.00091	.		.	FALSE	FALSE	TRUE	ALR/Alpha	Satellite
Sniffles2.DEL.D4DMA	DEL	chr11	48786967	-1649	TRIM49B	0.00091	DEL_chr11_309752b6	0.733389	1.6e-05	TRUE	TRUE	FALSE	ALR/Alpha	Satellite
Sniffles2.DEL.D4EMA	DEL	chr11	48788430	-1367	TRIM49B	0.18058	DEL_chr11_fbdd2609	0.876814	0.33212	TRUE	TRUE	FALSE	ALR/Alpha	Satellite
Sniffles2.INS.D3AMA	INS	chr11	48788443	69	TRIM49B	0.00091	.		.	FALSE	FALSE	TRUE		Non-repeat
Sniffles2.DEL.D4FMA	DEL	chr11	48788463	-83	TRIM49B	0.00273	DEL_chr11_acfa32b0	0.099436	0.001737	FALSE	FALSE	TRUE	ALR/Alpha	Satellite
Sniffles2.DEL.D50MA	DEL	chr11	48788901	-684	TRIM49B	0.16393	DEL_chr11_fbdd2609	0.444228	0.33212	TRUE	TRUE	FALSE	ALR/Alpha	Satellite
Sniffles2.INS.D3BMA	INS	chr11	48791865	51	TRIM49B	0.00182	.		.	FALSE	FALSE	TRUE		Non-repeat
Sniffles2.DEL.D51MA	DEL	chr11	48792515	-171	TRIM49B	0.97822	DEL_chr11_09280e38	0.622093	0.4769	TRUE	TRUE	FALSE	ALR/Alpha	Satellite
Sniffles2.DEL.D52MA	DEL	chr11	48793045	-853	TRIM49B	0.00091	DEL_chr11_537c905a	0.654597	4.8e-05	FALSE	TRUE	FALSE	ALR/Alpha	Satellite
Sniffles2.DEL.D54MA	DEL	chr11	48793705	-5955	TRIM49B	0.00091	DEL_chr11_72c3d169	0.998994	0.003293	FALSE	TRUE	FALSE	ALR/Alpha	Satellite
Sniffles2.DEL.D53MA	DEL	chr11	48793938	-41	TRIM49B	0.00091	DEL_chr11_39126b6f	0.045405	1.6e-05	FALSE	FALSE	TRUE	ALR/Alpha	Satellite
Sniffles2.DEL.D66MA	DEL	chr11	48806733	-6594	TRIM49B	0.00091	DEL_chr11_9dc1e0a8	0.99352	0.001057	TRUE	TRUE	FALSE	ALR/Alpha	Satellite
Sniffles2.DEL.D67MA	DEL	chr11	48813890	-1701	TRIM49B	0.00182	DEL_chr11_ad4d001c	0.898513	0.000801	FALSE	TRUE	FALSE	ALR/Alpha	Satellite
Sniffles2.DEL.D68MA	DEL	chr11	48815722	-2296	TRIM49B	0.01996	DEL_chr11_72ae50e8	0.984475	0.03566	TRUE	TRUE	FALSE	ALR/Alpha	Satellite
Sniffles2.INS.D55MA	INS	chr11	48817805	90	TRIM49B	0.00091	.		.	FALSE	FALSE	TRUE		Non-repeat
Sniffles2.DEL.D69MA	DEL	chr11	48817805	-42	TRIM49B	0.00182	DEL_chr11_72ae50e8	0.018558	0.03566	FALSE	FALSE	TRUE	ALR/Alpha	Satellite
Sniffles2.INS.D56MA	INS	chr11	48828376	80	TRIM49B	0.00091	.		.	FALSE	FALSE	TRUE	(CT)n	Simple_repeat
Sniffles2.INS.D57MA	INS	chr11	48829888	70	TRIM49B	0.00091	.		.	FALSE	FALSE	TRUE	(A)n	Simple_repeat
Sniffles2.INS.D58MA	INS	chr11	48830449	5936	TRIM49B	0.00186	.		.	FALSE	FALSE	TRUE	ALR/Alpha	Satellite
Sniffles2.DEL.D6AMA	DEL	chr11	48831785	-1819	TRIM49B	0.00091	DEL_chr11_40b77c9c	0.580276	8e-06	FALSE	TRUE	FALSE	ALR/Alpha	Satellite
Sniffles2.INS.D59MA	INS	chr11	48833224	89	TRIM49B	0.00091	.		.	FALSE	FALSE	TRUE	ALR/Alpha	Satellite
Sniffles2.DEL.D6BMA	DEL	chr11	48833587	-76	TRIM49B	0.00363	DEL_chr11_f224b78f	0.089006	8e-05	FALSE	FALSE	TRUE		Non-repeat
Sniffles2.DEL.D6CMA	DEL	chr11	48835061	-75	TRIM49B	0.00635	DEL_chr11_7db28532	0.147002	0.008393	FALSE	FALSE	TRUE	ALR/Alpha	Satellite
Sniffles2.DEL.D6DMA	DEL	chr11	48835273	-4757	TRIM49B	0.00272	DEL_chr11_8c7b1c06	0.786675	0.001997	FALSE	TRUE	FALSE	ALR/Alpha	Satellite
Sniffles2.DEL.D6FMA	DEL	chr11	48835527	-5693	TRIM49B	0.00091	DEL_chr11_70416e27	0.991081	0.016904	FALSE	TRUE	FALSE	ALR/Alpha	Satellite
Sniffles2.INS.D5AMA	INS	chr11	48835825	94	TRIM49B	0.00182	.		.	FALSE	FALSE	TRUE	ALR/Alpha	Satellite
Sniffles2.DEL.D6EMA	DEL	chr11	48835825	-73	TRIM49B	0.03091	DEL_chr11_be172e40	0.166493	8e-06	FALSE	FALSE	TRUE	ALR/Alpha	Satellite
Sniffles2.INS.D5BMA	INS	chr11	48836236	850	TRIM49B	0.64247	.		.	FALSE	FALSE	TRUE	ALR/Alpha	Satellite
Sniffles2.DEL.D71MA	DEL	chr11	48836806	-3058	TRIM49B	0.00363	DEL_chr11_8c7b1c06	0.817259	0.001997	FALSE	TRUE	FALSE	ALR/Alpha	Satellite
Sniffles2.DEL.D70MA	DEL	chr11	48836931	-4760	TRIM49B	0.00454	DEL_chr11_8825361d	0.964742	8e-06	FALSE	TRUE	FALSE	ALR/Alpha	Satellite
Sniffles2.DEL.D72MA	DEL	chr11	48837474	-2379	TRIM49B	0.00091	DEL_chr11_8053049c	0.757373	8e-06	FALSE	TRUE	FALSE	ALR/Alpha	Satellite
Sniffles2.DEL.D73MA	DEL	chr11	48840013	-1702	TRIM49B	0.00363	DEL_chr11_0ed0bbcd	0.779049	8e-06	FALSE	TRUE	FALSE	ALR/Alpha	Satellite
Sniffles2.DEL.D75MA	DEL	chr11	48841492	-46	TRIM49B	0.00091	DEL_chr11_05a81afa	0.064033	7.9e-05	FALSE	FALSE	TRUE	ALR/Alpha	Satellite
Sniffles2.DEL.D74MA	DEL	chr11	48842793	-41	TRIM49B	0.00181	DEL_chr11_c8c1e4df	0.145329	0.000128	FALSE	FALSE	TRUE	ALR/Alpha	Satellite
Sniffles2.INS.D5CMA	INS	chr11	48844105	62	TRIM49B	0.00091	.		.	FALSE	FALSE	TRUE	ALR/Alpha	Satellite
Sniffles2.DEL.D76MA	DEL	chr11	48845478	-1367	TRIM49B	0.00182	DEL_chr11_e467fa7f	0.477339	3.2e-05	FALSE	TRUE	FALSE	ALR/Alpha	Satellite
Sniffles2.INS.D5DMA	INS	chr11	48845777	677	TRIM49B	0.00273	.		.	FALSE	FALSE	TRUE	ALR/Alpha	Satellite
Sniffles2.DUP.D85MA	DUP	chr11	48847049	44518	TRIM49B	0.00181	DUP_chr11_a0559b84	0.997821	0.004767	FALSE	TRUE	FALSE		Non-repeat
Sniffles2.DEL.D77MA	DEL	chr11	48847221	-40	TRIM49B	0.00091	DEL_chr11_d02ca056	0.003931	0.001825	FALSE	FALSE	TRUE	ALR/Alpha	Satellite
Sniffles2.INS.D5EMA	INS	chr11	48855733	41	TRIM49B	0.00091	.		.	FALSE	FALSE	TRUE	(CT)n	Simple_repeat
Sniffles2.DEL.D78MA	DEL	chr11	48857202	-3080	TRIM49B	0.0127	DEL_chr11_83df2f92	0.878611	0.009012	TRUE	TRUE	FALSE	ALR/Alpha	Satellite
Sniffles2.DEL.D79MA	DEL	chr11	48857879	-95	TRIM49B	0.02541	DEL_chr11_f0ede959	0.507937	0.017559	TRUE	TRUE	FALSE	ALR/Alpha	Satellite
Sniffles2.DEL.D7AMA	DEL	chr11	48859164	-1026	TRIM49B	0.91833	DEL_chr11_7955cc9b	0.803922	0.698095	TRUE	TRUE	FALSE	ALR/Alpha	Satellite
Sniffles2.INS.D5FMA	INS	chr11	48859478	1351	TRIM49B	0.00091	.		.	FALSE	FALSE	TRUE	ALR/Alpha	Satellite
Sniffles2.DEL.D7BMA	DEL	chr11	48862606	-43	TRIM49B	0.00091	DEL_chr11_f1c65570	0.095652	9.5e-05	FALSE	FALSE	TRUE	ALR/Alpha	Satellite
Sniffles2.DEL.D7DMA	DEL	chr11	48864008	-7408	TRIM49B	0.00182	DEL_chr11_8b920d5f	0.996896	0.002866	FALSE	TRUE	FALSE	ALR/Alpha	Satellite
Sniffles2.DEL.D7CMA	DEL	chr11	48864018	-3653	TRIM49B	0.00091	DEL_chr11_68a6acce	0.980987	0.000349	TRUE	TRUE	FALSE	ALR/Alpha	Satellite
Sniffles2.DEL.D7EMA	DEL	chr11	48868202	-44	TRIM49B	0.00091	DEL_chr11_8c2ba4a4	0.061813	4e-05	FALSE	FALSE	TRUE	ALR/Alpha	Satellite
Sniffles2.DEL.D7FMA	DEL	chr11	48868265	-4099	TRIM49B	0.00091	DEL_chr11_38014bf4	0.991707	0.000151	TRUE	TRUE	FALSE	ALR/Alpha	Satellite
Sniffles2.DEL.D82MA	DEL	chr11	48871967	-3754	TRIM49B	0.00091	DEL_chr11_c8138568	0.972945	0.000309	FALSE	TRUE	FALSE	ALR/Alpha	Satellite
Sniffles2.DEL.D80MA	DEL	chr11	48872224	-47	TRIM49B	0.00091	DEL_chr11_1ce7b70a	0.055046	2.4e-05	FALSE	FALSE	TRUE	ALR/Alpha	Satellite
Sniffles2.DEL.D81MA	DEL	chr11	48872701	-4606	TRIM49B	0.00091	DEL_chr11_f59ebbe5	0.954225	8e-06	FALSE	TRUE	FALSE	ALR/Alpha	Satellite
Sniffles2.DEL.D83MA	DEL	chr11	48872742	-58	TRIM49B	0.01909	DEL_chr11_2e7ea7d5	0.29798	0.001116	FALSE	FALSE	TRUE	ALR/Alpha	Satellite
Sniffles2.INS.D61MA	INS	chr11	48875191	65	TRIM49B	0.00273	.		.	FALSE	FALSE	TRUE	(A)n	Simple_repeat
Sniffles2.INS.D62MA	INS	chr11	48877054	57	TRIM49B	0.00091	.		.	FALSE	FALSE	TRUE	(CA)n	Simple_repeat
Sniffles2.INS.D60MA	INS	chr11	48878749	61	TRIM49B	0.00182	.		.	FALSE	FALSE	TRUE		Non-repeat
Sniffles2.INS.D63MA	INS	chr11	48886933	38	TRIM49B	0.37364	.		.	FALSE	FALSE	TRUE	(AAAG)n	Simple_repeat
Sniffles2.DEL.D84MA	DEL	chr11	48889484	-32	TRIM49B	0.10091	DEL_chr11_9d6adb5a	0.039389	9.1e-05	FALSE	FALSE	TRUE	(AAGA)n	Simple_repeat
Sniffles2.INS.D64MA	INS	chr11	48889532	38	TRIM49B	0.00272	.		.	FALSE	FALSE	TRUE	(AGAA)n	Simple_repeat
Sniffles2.INS.D65MA	INS	chr11	48893487	39	TRIM49B	0.38	.		.	FALSE	FALSE	TRUE	(TTTC)n	Simple_repeat
Sniffles2.DEL.D90MA	DEL	chr11	48907393	-311	TRIM49B	0.62886	DEL_chr11_1b42d2f7	0.987179	0.516385	TRUE	TRUE	FALSE		Non-repeat
Sniffles2.DEL.D91MA	DEL	chr11	48911070	-1188	TRIM49B	0.00091	DEL_chr11_6d52ea61	0.922927	2.4e-05	FALSE	TRUE	FALSE	ALR/Alpha	Satellite
Sniffles2.INS.D87MA	INS	chr11	48911558	314	TRIM49B	0.97005	INS_chr11_bbc1ba29	0.936316	0.967476	TRUE	TRUE	FALSE	AluY	SINE/Alu
Sniffles2.DEL.D92MA	DEL	chr11	48912933	-339	TRIM49B	0.92559	DEL_chr11_a706eedc	0.464481	0.215437	FALSE	TRUE	FALSE	ALR/Alpha	Satellite
Sniffles2.INS.D88MA	INS	chr11	48914190	116	TRIM49B	0.00091	.		.	FALSE	FALSE	TRUE	ALR/Alpha	Satellite
Sniffles2.DEL.D93MA	DEL	chr11	48914379	-171	TRIM49B	0.16273	DEL_chr11_40d4246c	0.301964	0.139202	TRUE	TRUE	FALSE	ALR/Alpha	Satellite
Sniffles2.INS.D89MA	INS	chr11	48916030	146	TRIM49B	0.00091	.		.	FALSE	FALSE	TRUE		Non-repeat
Sniffles2.INS.D8AMA	INS	chr11	48916752	1274	TRIM49B	0.05273	.		.	FALSE	FALSE	TRUE	L1PA2	LINE
Sniffles2.INS.D8BMA	INS	chr11	48919192	8434	TRIM49B	0.55729	.		.	FALSE	FALSE	TRUE	ALR/Alpha	Satellite
Sniffles2.DEL.D94MA	DEL	chr11	48919413	-170	TRIM49B	0.44102	DEL_chr11_c5cc1731	0.28125	0.5	FALSE	FALSE	TRUE	ALR/Alpha	Satellite
Sniffles2.DEL.D95MA	DEL	chr11	48920855	-1196	TRIM49B	0.00181	DEL_chr11_8edac5cf	0.907506	0.002024	FALSE	TRUE	FALSE	ALR/Alpha	Satellite
Sniffles2.DEL.D96MA	DEL	chr11	48923403	-159	TRIM49B	0.48004	DEL_chr11_4c8bdb18	0.175631	0.435752	FALSE	FALSE	TRUE	ALR/Alpha	Satellite
Sniffles2.DEL.D97MA	DEL	chr11	48925765	-37	TRIM49B	0.00272	DEL_chr11_0ff673c1	0.022314	8e-06	FALSE	FALSE	TRUE		Non-repeat
Sniffles2.INS.D8CMA	INS	chr11	48925896	161	TRIM49B	0.00272	.		.	FALSE	FALSE	TRUE	ALR/Alpha	Satellite
Sniffles2.DEL.D98MA	DEL	chr11	48926648	-1022	TRIM49B	0.00091	DEL_chr11_ec2b2487	0.700169	0.5	FALSE	TRUE	FALSE	ALR/Alpha	Satellite
Sniffles2.DEL.D99MA	DEL	chr11	48927160	-511	TRIM49B	0.9628	DEL_chr11_437bb3e4	0.758033	0.558778	TRUE	TRUE	FALSE	ALR/Alpha	Satellite
Sniffles2.DEL.D9AMA	DEL	chr11	48930325	-38	TRIM49B	0.00091	DEL_chr11_b9b20834	0.007237	0.004837	FALSE	FALSE	TRUE	L1P	LINE
Sniffles2.DEL.D9BMA	DEL	chr11	48932836	-1963	TRIM49B	0.00091	DEL_chr11_5c087665	0.886073	0.002169	FALSE	TRUE	FALSE	ALR/Alpha	Satellite
Sniffles2.DEL.D9CMA	DEL	chr11	48936965	-859	TRIM49B	0.00182	DEL_chr11_b5d604d8	0.475429	0.000136	FALSE	TRUE	FALSE	ALR/Alpha	Satellite
Sniffles2.DEL.D9FMA	DEL	chr11	48937998	-1622	TRIM49B	0.00091	DEL_chr11_0376dcd8	0.655758	1.6e-05	FALSE	TRUE	FALSE	ALR/Alpha	Satellite
Sniffles2.DEL.D9DMA	DEL	chr11	48938837	-855	TRIM49B	0.03	DEL_chr11_8d588161	0.506007	1.6e-05	FALSE	TRUE	FALSE	ALR/Alpha	Satellite
Sniffles2.DEL.D9EMA	DEL	chr11	48938958	-1878	TRIM49B	0.00455	DEL_chr11_156e58ba	0.887577	0.034142	TRUE	TRUE	FALSE	ALR/Alpha	Satellite
Sniffles2.DEL.DA0MA	DEL	chr11	48939645	-48	TRIM49B	0.00091	DEL_chr11_15abe30a	0.047115	0.000254	FALSE	FALSE	TRUE	ALR/Alpha	Satellite
Sniffles2.DEL.DA1MA	DEL	chr11	48940940	-115	TRIM49B	0.01364	DEL_chr11_0309dd13	0.055449	2.4e-05	FALSE	FALSE	TRUE	ALR/Alpha	Satellite
Sniffles2.INS.D8DMA	INS	chr11	48942283	851	TRIM49B	0.76497	.		.	FALSE	FALSE	TRUE	ALR/Alpha	Satellite
Sniffles2.DEL.DA2MA	DEL	chr11	48944386	-44	TRIM49B	0.67786	DEL_chr11_e912e853	0.206316	6.4e-05	TRUE	FALSE	FALSE	(AT)n	Simple_repeat
Sniffles2.DEL.DA3MA	DEL	chr11	48956527	-41	TRIM49B	0.00091	DEL_chr11_ca1af22a	0.010051	1.7e-05	FALSE	FALSE	TRUE	(AGAGGG)n	Simple_repeat
Sniffles2.INS.D8EMA	INS	chr11	48956535	34	TRIM49B	0.00091	.		.	FALSE	FALSE	TRUE	GA-rich	Low_complexity
Sniffles2.DEL.DA4MA	DEL	chr11	48961890	-49	TRIM49B	0.75499	DEL_chr11_cfb7726c	0.143266	0.001511	TRUE	FALSE	FALSE	(TTTC)n	Simple_repeat
Sniffles2.INS.D8FMA	INS	chr11	48970399	676	TRIM49B	0.97731	.		.	FALSE	FALSE	TRUE	SATR2	Satellite
Sniffles2.DEL.DA6MA	DEL	chr11	49021777	-2475	TRIM49B	0.02011	DEL_chr11_c99dec93	0.870208	0.018195	TRUE	TRUE	FALSE		Non-repeat
Sniffles2.DEL.DA7MA	DEL	chr11	49035341	-33	TRIM49B	0.01543	DEL_chr11_c58eb944	1e-06	8e-06	FALSE	FALSE	TRUE	(T)n	Simple_repeat
Sniffles2.DEL.DA8MA	DEL	chr11	49056097	-26475	TRIM49B	0.00092	DEL_chr11_59e6ac39	0.701314	0.00989	FALSE	TRUE	FALSE		Non-repeat
Sniffles2.INS.DA5MA	INS	chr11	49073343	33	TRIM49B	0.00182	.		.	FALSE	FALSE	TRUE	(A)n	Simple_repeat
Sniffles2.DEL.DA9MA	DEL	chr11	49094750	-3337	FOLH1,TRIM49B	0.03931	DEL_chr11_af1f9f0d	0.897498	0.037021	TRUE	TRUE	FALSE		Non-repeat
Sniffles2.INS.DAAMA	INS	chr11	49096662	47	FOLH1,TRIM49B	0.00182	.		.	FALSE	FALSE	TRUE		Non-repeat
Sniffles2.DEL.DAEMA	DEL	chr11	49104070	-2009	FOLH1,TRIM49B	0.04182	DEL_chr11_6c159694	0.977895	0.019861	FALSE	TRUE	FALSE	L1HS	LINE
Sniffles2.INS.DABMA	INS	chr11	49106896	39	FOLH1,TRIM49B	0.00182	.		.	FALSE	FALSE	TRUE	(TG)n	Simple_repeat
Sniffles2.DEL.DAFMA	DEL	chr11	49114318	-34	FOLH1,TRIM49B	0.03902	DEL_chr11_42b617df	0.004287	8e-06	FALSE	FALSE	TRUE		Non-repeat
Sniffles2.DUP.DB2MA	DUP	chr11	49141167	2882	FOLH1	0.00182	DUP_chr11_39e6f559	0.997227	0.000539	FALSE	TRUE	FALSE		Non-repeat
Sniffles2.INS.DACMA	INS	chr11	49143398	2869	FOLH1	0.00091	.		.	FALSE	FALSE	TRUE	L1P3	LINE
Sniffles2.DEL.DB0MA	DEL	chr11	49168048	-40	FOLH1	0.00091	DEL_chr11_cbaefaa8	0.450549	1.6e-05	FALSE	TRUE	FALSE		Non-repeat
Sniffles2.INS.DADMA	INS	chr11	49173643	33	FOLH1	0.00091	.		.	FALSE	FALSE	TRUE		Non-repeat
Sniffles2.DEL.DB1MA	DEL	chr11	49179803	-2540	FOLH1	0.00182	DEL_chr11_c58eb944	6e-05	8e-06	FALSE	FALSE	TRUE		Non-repeat
Sniffles2.INS.DB3MA	INS	chr11	49199912	59	FOLH1	0.00181	.		.	FALSE	FALSE	TRUE	(CA)n	Simple_repeat
Sniffles2.DEL.DB8MA	DEL	chr11	49211547	-37	FOLH1	0.25771	DEL_chr11_a2ca51f8	0.573982	0.000111	FALSE	TRUE	FALSE	(CTTT)n	Simple_repeat
Sniffles2.DEL.DB9MA	DEL	chr11	49220034	-45	FOLH1	0.00182	DEL_chr11_d294bbbc	0.004757	8e-06	FALSE	FALSE	TRUE	(TA)n	Simple_repeat
Sniffles2.INS.DB4MA	INS	chr11	49220092	48	FOLH1	0.00091	.		.	FALSE	FALSE	TRUE	(G)n	Simple_repeat
Sniffles2.DEL.DBAMA	DEL	chr11	49241526	-34	FOLH1	0.12273	DEL_chr11_20af590b	0.336538	8e-06	TRUE	TRUE	FALSE		Non-repeat
Sniffles2.INS.DB5MA	INS	chr11	49241550	50	FOLH1	0.04364	.		.	FALSE	FALSE	TRUE	(TATATATGTA)n	Simple_repeat
Sniffles2.INS.DB6MA	INS	chr11	49243063	46	FOLH1	0.14273	.		.	FALSE	FALSE	TRUE		Non-repeat
Sniffles2.INS.DB7MA	INS	chr11	49261117	323	FOLH1	0.13	.		.	TRUE	FALSE	FALSE	AluY	SINE/Alu
Sniffles2.DEL.DBBMA	DEL	chr11	49271951	-47	FOLH1	0.00091	DEL_chr11_b007fbb0	0.000183	8e-06	FALSE	FALSE	TRUE		Non-repeat
Sniffles2.INS.DBCMA	INS	chr11	49344656	316	FOLH1	0.07713	INS_chr11_42056694	0.842326	0.130164	TRUE	TRUE	FALSE	AluY	SINE/Alu
Sniffles2.DEL.DBFMA	DEL	chr11	49401904	-33	GRM5P1,FOLH1	0.09982	DEL_chr11_2c118676	0.00052	1.6e-05	FALSE	FALSE	TRUE	(T)n	Simple_repeat
Sniffles2.DEL.DC0MA	DEL	chr11	49403530	-335	GRM5P1,FOLH1	0.91016	DEL_chr11_3a3ee773	0.952381	0.627008	TRUE	TRUE	FALSE	AluY	SINE/Alu
Sniffles2.INS.DBDMA	INS	chr11	49406788	63	GRM5P1,FOLH1	0.13595	INS_chr11_86db3d7e	0.828947	0.245088	FALSE	TRUE	FALSE	(TA)n	Simple_repeat
Sniffles2.DEL.DC1MA	DEL	chr11	49420781	-248	GRM5P1,FOLH1	0.06947	DEL_chr11_e6c422dd	0.792932	0.135943	TRUE	TRUE	FALSE	MER39	LTR
Sniffles2.DEL.DC2MA	DEL	chr11	49428855	-61	GRM5P1,FOLH1	0.04628	DEL_chr11_92c5c7e7	0.607843	0.00653	TRUE	TRUE	FALSE	Tigger1	DNA_transposon
Sniffles2.INS.DBEMA	INS	chr11	49468952	37	GRM5P1,FOLH1	0.19182	.		.	FALSE	FALSE	TRUE	(TTCT)n	Simple_repeat
Sniffles2.DEL.DC3MA	DEL	chr11	49469038	-32	GRM5P1,FOLH1	0.18727	DEL_chr11_9ed301d2	0.051121	3e-05	FALSE	FALSE	TRUE	(ATCC)n	Simple_repeat
Sniffles2.DEL.DC4MA	DEL	chr11	49480352	-37	GRM5P1,FOLH1	0.10073	DEL_chr11_562d810c	0.005981	4e-05	FALSE	FALSE	TRUE	(T)n	Simple_repeat
Sniffles2.INS.DC5MA	INS	chr11	49495019	36	GRM5P1,FOLH1	0.00458	.		.	FALSE	FALSE	TRUE		Non-repeat
Sniffles2.DEL.DC8MA	DEL	chr11	49512229	-46	GRM5P1	0.00364	DEL_chr11_79eed75c	0.356061	2.4e-05	FALSE	TRUE	FALSE	(AT)n	Simple_repeat
Sniffles2.INS.DC6MA	INS	chr11	49514076	38	GRM5P1	0.04537	.		.	FALSE	FALSE	TRUE		Non-repeat
Sniffles2.DEL.DC9MA	DEL	chr11	49542260	-36	GRM5P1	0.75681	DEL_chr11_27e20b84	0.300813	0.000596	FALSE	TRUE	FALSE	(TA)n	Simple_repeat
Sniffles2.DEL.DCAMA	DEL	chr11	49554542	-5122	GRM5P1	0.00091	DEL_chr11_c8f7fa4d	0.430903	8e-06	FALSE	TRUE	FALSE		Non-repeat
Sniffles2.DEL.DCBMA	DEL	chr11	49559409	-34	GRM5P1	0.00729	DEL_chr11_c8f7fa4d	0.002944	8e-06	FALSE	FALSE	TRUE		Non-repeat
Sniffles2.DEL.DCCMA	DEL	chr11	49559700	-6723	GRM5P1	0.00091	DEL_chr11_c8f7fa4d	0.565565	8e-06	FALSE	TRUE	FALSE		Non-repeat
Sniffles2.INS.DC7MA	INS	chr11	49579260	32	GRM5P1	0.00818	.		.	FALSE	FALSE	TRUE	(T)n	Simple_repeat
Sniffles2.DEL.DCDMA	DEL	chr11	49582936	-38	GRM5P1	0.00091	DEL_chr11_b1a1c166	0.007075	1.6e-05	FALSE	FALSE	TRUE		Non-repeat
Sniffles2.INS.DCEMA	INS	chr11	49634263	300	GRM5P1	0.61887	INS_chr11_2094f591	0.860013	0.487612	TRUE	TRUE	FALSE	AluY	SINE/Alu
Sniffles2.INS.DCFMA	INS	chr11	49641931	36	GRM5P1	0.07482	.		.	FALSE	FALSE	TRUE	(AAAAT)n	Simple_repeat
Sniffles2.DEL.DD1MA	DEL	chr11	49655482	-42	GRM5P1	0.00091	DEL_chr11_dfcc2616	0.002782	4e-05	FALSE	FALSE	TRUE		Non-repeat
Sniffles2.DEL.DD2MA	DEL	chr11	49668865	-34	GRM5P1	0.00635	DEL_chr11_64ac852b	0.000409	0.001346	FALSE	FALSE	TRUE	(CA)n	Simple_repeat
Sniffles2.DEL.DD3MA	DEL	chr11	49688251	-47913	GRM5P1	0.06897	DEL_chr11_4040ce4c	0.583566	0.051163	TRUE	TRUE	FALSE		Non-repeat
Sniffles2.DEL.DD4MA	DEL	chr11	49690287	-42	GRM5P1	0.9628	DEL_chr11_c22643dc	0.421569	0.000498	FALSE	TRUE	FALSE	(AT)n	Simple_repeat
Sniffles2.INS.DD0MA	INS	chr11	49695878	126	GRM5P1	0.26838	.		.	FALSE	FALSE	TRUE	(AT)n	Simple_repeat
Sniffles2.DUP.DDDMA	DUP	chr11	49711870	39185991	GRM5P1	0.01667	DUP_chr11_30d77a3f	0.065296	8e-06	FALSE	FALSE	TRUE		Non-repeat
Sniffles2.DEL.DD8MA	DEL	chr11	49720125	-31	GRM5P1	0.00734	DEL_chr11_ccd78fdb	0.006823	0.000108	FALSE	FALSE	TRUE	(T)n	Simple_repeat
Sniffles2.INS.DD6MA	INS	chr11	49728197	185	GRM5P1	0.03039	.		.	FALSE	FALSE	TRUE	L1HS	LINE
Sniffles2.DEL.DD9MA	DEL	chr11	49731325	-39176577	GRM5P1	0.02818	DEL_chr11_dbedeb86	0.645666	1.6e-05	FALSE	TRUE	FALSE		Non-repeat
Sniffles2.DEL.DDAMA	DEL	chr11	49737745	-1561	GRM5P1	0.07622	DEL_chr11_e9c7f0ec	0.802469	0.077337	TRUE	TRUE	FALSE	HUERS-P3b-int	LTR
Sniffles2.DEL.DDBMA	DEL	chr11	49744019	-40	GRM5P1	0.00091	DEL_chr11_c58eb944	1e-06	8e-06	FALSE	FALSE	TRUE		Non-repeat
Sniffles2.INS.DD7MA	INS	chr11	49765718	44	GRM5P1	0.03545	INS_chr11_c81090c7	0.862745	0.101947	TRUE	TRUE	FALSE	(AT)n	Simple_repeat
Sniffles2.DEL.DDCMA	DEL	chr11	49791722	-31	GRM5P1	0.01633	DEL_chr11_c58eb944	1e-06	8e-06	FALSE	FALSE	TRUE	(T)n	Simple_repeat
Sniffles2.INV.DE8MA	INV	chr11	49798519	83818	GRM5P1	0.00091	INV_chr11_a2a82666	0.030528	8e-06	TRUE	FALSE	FALSE		Non-repeat
Sniffles2.DEL.DE3MA	DEL	chr11	49798541	-42	GRM5P1	0.01636	DEL_chr11_21f7d80f	0.082975	0.000112	FALSE	FALSE	TRUE	SVA_D	SVA
Sniffles2.DEL.DE4MA	DEL	chr11	49802548	-32	GRM5P1	0.00455	DEL_chr11_e8fc855e	0.067366	1e-05	FALSE	FALSE	TRUE	(TG)n	Simple_repeat
Sniffles2.INS.DDFMA	INS	chr11	49812489	62	GRM5P1	0.01093	.		.	FALSE	FALSE	TRUE	(TA)n	Simple_repeat
Sniffles2.INS.DE0MA	INS	chr11	49831410	48	GRM5P1	0.00091	.		.	FALSE	FALSE	TRUE	(A)n	Simple_repeat
Sniffles2.DEL.DE5MA	DEL	chr11	49831443	-34	GRM5P1	0.11202	DEL_chr11_47e52708	0.015637	2.6e-05	FALSE	FALSE	TRUE	(TA)n	Simple_repeat
Sniffles2.INS.DE1MA	INS	chr11	49862018	529	GRM5P1	0.62704	.		.	FALSE	FALSE	TRUE		Non-repeat
Sniffles2.DEL.DE6MA	DEL	chr11	49864568	-32	GRM5P1	0.02364	DEL_chr11_dd32434d	0.005977	1.6e-05	FALSE	FALSE	TRUE	(A)n	Simple_repeat
Sniffles2.DEL.DE7MA	DEL	chr11	49884994	-36	GRM5P1	0.17182	DEL_chr11_03e3fa09	0.366337	0.5	FALSE	TRUE	FALSE	(TTCT)n	Simple_repeat
Sniffles2.INS.DE2MA	INS	chr11	49885133	43	GRM5P1	0.00273	.		.	FALSE	FALSE	TRUE	(CAA)n	Simple_repeat
Sniffles2.DEL.DEDMA	DEL	chr11	49911669	-40	GRM5P1	0.00091	DEL_chr11_c58eb944	1e-06	8e-06	FALSE	FALSE	TRUE		Non-repeat
Sniffles2.INS.DEBMA	INS	chr11	49932808	49	GRM5P1	0.00182	.		.	FALSE	FALSE	TRUE	(AG)n	Simple_repeat
Sniffles2.DEL.DEEMA	DEL	chr11	49936385	-35	GRM5P1	0.13686	DEL_chr11_5f9ec356	0.000175	1.6e-05	FALSE	FALSE	TRUE	(AATAA)n	Simple_repeat
Sniffles2.INS.DECMA	INS	chr11	49938030	32	GRM5P1	0.00274	.		.	FALSE	FALSE	TRUE		Non-repeat
Sniffles2.DEL.DEFMA	DEL	chr11	49950024	-41	GRM5P1	0.00363	DEL_chr11_5f9ec356	0.000204	1.6e-05	FALSE	FALSE	TRUE	(GT)n	Simple_repeat
Sniffles2.DEL.DF0MA	DEL	chr11	49976372	-31	GRM5P1	0.04745	DEL_chr11_d84d8c54	0.09169	3.3e-05	FALSE	FALSE	TRUE	(A)n	Simple_repeat
Sniffles2.DEL.DF1MA	DEL	chr11	49983738	-38	GRM5P1	0.00091	DEL_chr11_5f9ec356	0.000189	1.6e-05	FALSE	FALSE	TRUE		Non-repeat
Sniffles2.INS.DF2MA	INS	chr11	50028541	39	GRM5P1	0.00091	.		.	FALSE	FALSE	TRUE	(TG)n	Simple_repeat
Sniffles2.DEL.DF4MA	DEL	chr11	50032699	-1095	GRM5P1	0.00091	DEL_chr11_e5e1b1e3	0.690693	0.000286	FALSE	TRUE	FALSE		Non-repeat
Sniffles2.INS.DF3MA	INS	chr11	50047856	44	GRM5P1	0.00091	.		.	FALSE	FALSE	TRUE		Non-repeat
Sniffles2.DEL.DF5MA	DEL	chr11	50067092	-34	GRM5P1	0.01455	DEL_chr11_2cab3dc8	0.013398	8e-06	FALSE	FALSE	TRUE	(A)n	Simple_repeat
Sniffles2.DEL.DF6MA	DEL	chr11	50072545	-45	GRM5P1	0.00091	DEL_chr11_67417889	0.081272	8.2e-05	FALSE	FALSE	TRUE	teucerv2_3edge	other-repeat
Sniffles2.INS.DF7MA	INS	chr11	50117364	45	GRM5P1	0.00094	.		.	FALSE	FALSE	TRUE		Non-repeat
Sniffles2.DEL.DFBMA	DEL	chr11	50117394	-31	GRM5P1	0.04699	DEL_chr11_5f9ec356	0.000155	1.6e-05	FALSE	FALSE	TRUE	(TA)n	Simple_repeat
Sniffles2.DEL.DFCMA	DEL	chr11	50141320	-31	GRM5P1	0.00727	DEL_chr11_941655f8	0.003999	0.000143	FALSE	FALSE	TRUE	(T)n	Simple_repeat
Sniffles2.DEL.DFDMA	DEL	chr11	50154883	-2567	GRM5P1	0.00091	DEL_chr11_1055b671	0.982866	4e-05	FALSE	TRUE	FALSE		Non-repeat
Sniffles2.INS.DF8MA	INS	chr11	50176262	41	GRM5P1	0.30399	.		.	FALSE	FALSE	TRUE	(TAATATA)n	Simple_repeat
Sniffles2.DEL.DFEMA	DEL	chr11	50176962	-55	GRM5P1	0.65154	DEL_chr11_3722b876	0.064	0.5	FALSE	FALSE	TRUE	(ATATATA)n	Simple_repeat
Sniffles2.INS.DF9MA	INS	chr11	50177759	41	GRM5P1	0.61071	.		.	FALSE	FALSE	TRUE	(TA)n	Simple_repeat
Sniffles2.INS.DFAMA	INS	chr11	50178095	610	GRM5P1	0.00182	INS_chr11_fbf13505	0.094346	0.182223	FALSE	FALSE	TRUE		Non-repeat
Sniffles2.DEL.DFFMA	DEL	chr11	50178683	-36	GRM5P1	0.00909	DEL_chr11_cebfa3ff	0.001413	7.1e-05	FALSE	FALSE	TRUE		Non-repeat
Sniffles2.DEL.E00MA	DEL	chr11	50185817	-39	GRM5P1	0.00183	DEL_chr11_b30538a5	0.007916	4e-05	FALSE	FALSE	TRUE		Non-repeat
Sniffles2.DEL.E07MA	DEL	chr11	50228862	-31	GRM5P1	0.0363	DEL_chr11_d3afc8bb	0.019312	2.4e-05	FALSE	FALSE	TRUE	(AGAA)n	Simple_repeat
Sniffles2.INS.E02MA	INS	chr11	50239323	31	GRM5P1	0.00182	.		.	FALSE	FALSE	TRUE	(T)n	Simple_repeat
Sniffles2.DEL.E08MA	DEL	chr11	50246879	-39	GRM5P1	0.00091	DEL_chr11_c4bf175b	0.038059	8e-06	FALSE	FALSE	TRUE		Non-repeat
Sniffles2.INS.E03MA	INS	chr11	50248025	37	GRM5P1	0.00091	.		.	FALSE	FALSE	TRUE		Non-repeat
Sniffles2.DEL.E0AMA	DEL	chr11	50259139	-34	GRM5P1	0.00181	DEL_chr11_9c7ebae6	0.026601	8e-06	FALSE	FALSE	TRUE		Non-repeat
Sniffles2.INS.E04MA	INS	chr11	50259178	39	GRM5P1	0.00817	.		.	FALSE	FALSE	TRUE	(TA)n	Simple_repeat
Sniffles2.DEL.E09MA	DEL	chr11	50260152	-31	GRM5P1	0.03721	DEL_chr11_50df066c	0.542373	0.001525	FALSE	TRUE	FALSE	(AAGA)n	Simple_repeat
Sniffles2.INS.E05MA	INS	chr11	50260210	35	GRM5P1	0.00091	.		.	FALSE	FALSE	TRUE		Non-repeat
Sniffles2.DEL.E0BMA	DEL	chr11	50270985	-31	GRM5P1	0.00544	DEL_chr11_28e0527d	0.047548	0.5	FALSE	FALSE	TRUE	(T)n	Simple_repeat
Sniffles2.DEL.E0CMA	DEL	chr11	50275462	-50	GRM5P1	0.13909	DEL_chr11_7adf4ee5	0.058674	0.014701	TRUE	FALSE	FALSE	GA-rich	Low_complexity
Sniffles2.INS.E06MA	INS	chr11	50291043	118	GRM5P1	0.70508	.		.	FALSE	FALSE	TRUE		Non-repeat
Sniffles2.DEL.E0DMA	DEL	chr11	50292370	-39	GRM5P1	0.00091	DEL_chr11_569a679b	0.061633	1.6e-05	FALSE	FALSE	TRUE		Non-repeat
Sniffles2.INS.E0FMA	INS	chr11	50302407	32	GRM5P1	0.02632	.		.	FALSE	FALSE	TRUE	(A)n	Simple_repeat
Sniffles2.INS.E10MA	INS	chr11	50309716	32	GRM5P1	0.00821	.		.	FALSE	FALSE	TRUE	(T)n	Simple_repeat
Sniffles2.DEL.E16MA	DEL	chr11	50318590	-799	GRM5P1	0.04818	DEL_chr11_01c71244	0.103119	8.7e-05	FALSE	FALSE	TRUE		Non-repeat
Sniffles2.INS.E11MA	INS	chr11	50328131	47	GRM5P1	0.07924	.		.	FALSE	FALSE	TRUE	L1P2	LINE
Sniffles2.DEL.E17MA	DEL	chr11	50337191	-31	GRM5P1	0.00638	DEL_chr11_40f72bba	0.05298	0.000204	FALSE	FALSE	TRUE	(A)n	Simple_repeat
Sniffles2.INS.E12MA	INS	chr11	50340875	42	GRM5P1	0.00091	.		.	FALSE	FALSE	TRUE	(A)n	Simple_repeat
Sniffles2.DEL.E18MA	DEL	chr11	50354808	-37	GRM5P1	0.01404	DEL_chr11_52dad5ed	0.000119	5.6e-05	FALSE	FALSE	TRUE	(CA)n	Simple_repeat
Sniffles2.INS.E14MA	INS	chr11	50360557	6528	GRM5P1	0.0029	.		.	FALSE	FALSE	TRUE	ALR/Alpha	Satellite
Sniffles2.INS.E13MA	INS	chr11	50360683	3270	GRM5P1	0.02534	.		.	FALSE	FALSE	TRUE	ALR/Alpha	Satellite
Sniffles2.DEL.E19MA	DEL	chr11	50361162	-32	GRM5P1	0.01721	DEL_chr11_124200d4	0.240998	1.6e-05	FALSE	FALSE	TRUE	(AT)n	Simple_repeat
Sniffles2.INS.E15MA	INS	chr11	50363533	3259	GRM5P1	0.01504	.		.	FALSE	FALSE	TRUE	ALR/Alpha	Satellite
Sniffles2.DEL.E1AMA	DEL	chr11	50376722	-49	GRM5P1	0.00181	DEL_chr11_59c63cf2	0.099602	0.010843	FALSE	FALSE	TRUE		Non-repeat
Sniffles2.DEL.E1BMA	DEL	chr11	50383134	-4799	GRM5P1	0.00091	DEL_chr11_795dacfd	0.674959	0.001672	FALSE	TRUE	FALSE	ALR/Alpha	Satellite
Sniffles2.DEL.E1CMA	DEL	chr11	50392520	-44	GRM5P1	0.00091	DEL_chr11_f2b6a304	0.158451	8.8e-05	FALSE	FALSE	TRUE	ALR/Alpha	Satellite
Sniffles2.DEL.E1DMA	DEL	chr11	50393895	-39	GRM5P1	0.00364	DEL_chr11_dda15b79	0.046674	0.007277	FALSE	FALSE	TRUE		Non-repeat
Sniffles2.DEL.E1EMA	DEL	chr11	50396294	-51	GRM5P1	0.00091	DEL_chr11_49e97f02	0.114286	0.001399	FALSE	FALSE	TRUE	ALR/Alpha	Satellite
Sniffles2.DEL.E1FMA	DEL	chr11	50396903	-40	GRM5P1	0.00091	DEL_chr11_8e239f5a	0.083503	0.000128	FALSE	FALSE	TRUE		Non-repeat
Sniffles2.DEL.E28MA	DEL	chr11	50400974	-2565	GRM5P1	0.00273	DEL_chr11_e7cf4ec8	0.968421	0.000825	TRUE	TRUE	FALSE	ALR/Alpha	Satellite
Sniffles2.INS.E21MA	INS	chr11	50404125	3333	GRM5P1	0.00091	.		.	TRUE	FALSE	FALSE	ALR/Alpha	Satellite
Sniffles2.DEL.E29MA	DEL	chr11	50406723	-519	GRM5P1	0.12273	DEL_chr11_e7687f66	0.637607	0.092247	TRUE	TRUE	FALSE	ALR/Alpha	Satellite
Sniffles2.DEL.E2AMA	DEL	chr11	50412019	-39	GRM5P1	0.85118	DEL_chr11_688e5ddf	0.227812	0.000313	FALSE	FALSE	TRUE		Non-repeat
Sniffles2.DEL.E2BMA	DEL	chr11	50420180	-39	GRM5P1	0.00272	DEL_chr11_aa059713	0.002022	0.006068	FALSE	FALSE	TRUE		Non-repeat
Sniffles2.INS.E22MA	INS	chr11	50428409	67	GRM5P1	0.00091	.		.	FALSE	FALSE	TRUE		Non-repeat
Sniffles2.INS.E24MA	INS	chr11	50431524	2547	GRM5P1	0.00091	.		.	TRUE	FALSE	FALSE	ALR/Alpha	Satellite
Sniffles2.INS.E23MA	INS	chr11	50433000	2561	GRM5P1	0.00182	.		.	FALSE	FALSE	TRUE	ALR/Alpha	Satellite
Sniffles2.DEL.E2CMA	DEL	chr11	50436083	-46	GRM5P1	0.00091	DEL_chr11_5dfe7418	0.045764	4e-05	FALSE	FALSE	TRUE		Non-repeat
Sniffles2.INS.E25MA	INS	chr11	50440796	4132	GRM5P1	0.11172	INS_chr11_fc2738f5	0.411181	0.133737	FALSE	TRUE	FALSE	L1HS	LINE
Sniffles2.INS.E26MA	INS	chr11	50449870	52	GRM5P1	0.00091	.		.	FALSE	FALSE	TRUE	(TTTCTC)n	Simple_repeat
Sniffles2.INS.E27MA	INS	chr11	50456693	40	GRM5P1	0.00091	.		.	FALSE	FALSE	TRUE		Non-repeat
Sniffles2.DEL.E2DMA	DEL	chr11	50471645	-11075	GRM5P1	0.00091	DEL_chr11_76e5c7d9	0.997201	0.001055	TRUE	TRUE	FALSE	ALR/Alpha	Satellite
Sniffles2.DEL.E2EMA	DEL	chr11	50483676	-147	GRM5P1	0.00273	DEL_chr11_c84f61f1	0.161045	0.019134	FALSE	FALSE	TRUE	ALR/Alpha	Satellite
Sniffles2.DEL.E33MA	DEL	chr11	50501146	-676	GRM5P1	0.04281	DEL_chr11_c4cb2bf9	0.733487	0.044523	TRUE	TRUE	FALSE	ALR/Alpha	Satellite
Sniffles2.DEL.E34MA	DEL	chr11	50501183	-22823	GRM5P1	0.00091	DEL_chr11_b7de6523	0.999168	0.000167	FALSE	TRUE	FALSE	ALR/Alpha	Satellite
Sniffles2.DEL.E35MA	DEL	chr11	50517009	-41	GRM5P1	0.00182	DEL_chr11_36b1d8e6	0.065625	0.001124	FALSE	FALSE	TRUE	ALR/Alpha	Satellite
Sniffles2.INS.E31MA	INS	chr11	50521448	95	GRM5P1	0.00091	.		.	FALSE	FALSE	TRUE	(TC)n	Simple_repeat
Sniffles2.DEL.E36MA	DEL	chr11	50545560	-44	GRM5P1	0.00091	DEL_chr11_2037de5a	0.069444	0.001465	FALSE	FALSE	TRUE		Non-repeat
Sniffles2.INS.E32MA	INS	chr11	50562957	90	GRM5P1	0.98367	INS_chr11_bafc6170	0.977901	0.989269	TRUE	TRUE	FALSE	ALR/Alpha	Satellite
Sniffles2.DEL.E37MA	DEL	chr11	50578682	-1888	GRM5P1	0.00182	DEL_chr11_5634ed5f	0.970111	0.007062	TRUE	TRUE	FALSE	ALR/Alpha	Satellite
Sniffles2.DEL.E38MA	DEL	chr11	50580424	-40	GRM5P1	0.00182	DEL_chr11_f96da3f5	0.066022	6.4e-05	FALSE	FALSE	TRUE		Non-repeat
Sniffles2.DEL.E39MA	DEL	chr11	50584124	-4921	GRM5P1	0.00091	DEL_chr11_edd5a69e	0.991467	0.000111	FALSE	TRUE	FALSE	ALR/Alpha	Satellite
Sniffles2.DEL.E3AMA	DEL	chr11	50588667	-486	GRM5P1	0.69727	DEL_chr11_0849ab9a	0.484577	0.015	FALSE	TRUE	FALSE	ALR/Alpha	Satellite
Sniffles2.DEL.E3FMA	DEL	chr11	50598904	-39	GRM5P1	0.00091	DEL_chr11_ce110416	0.022247	0.000214	FALSE	FALSE	TRUE		Non-repeat
Sniffles2.DEL.E40MA	DEL	chr11	50605072	-1116	GRM5P1	0.00091	DEL_chr11_321450ee	0.864243	0.017497	FALSE	TRUE	FALSE	ALR/Alpha	Satellite
Sniffles2.DEL.E41MA	DEL	chr11	50619708	-1892	GRM5P1	0.04636	DEL_chr11_1b3a4c19	0.8853	0.041954	TRUE	TRUE	FALSE	ALR/Alpha	Satellite
Sniffles2.DEL.E42MA	DEL	chr11	50630415	-6995	GRM5P1	0.00091	DEL_chr11_ea229a83	0.992598	0.004498	FALSE	TRUE	FALSE	HERVK11-int	LTR
Sniffles2.DUP.E49MA	DUP	chr11	50631964	13439	GRM5P1	0.00091	DUP_chr11_86cd6644	0.999851	0.001719	TRUE	TRUE	FALSE		Non-repeat
Sniffles2.INS.E3BMA	INS	chr11	50634552	36	GRM5P1	0.55636	.		.	FALSE	FALSE	TRUE		Non-repeat
Sniffles2.DEL.E43MA	DEL	chr11	50650646	-1890	GRM5P1	0.00091	DEL_chr11_02cb0632	0.984135	7.1e-05	TRUE	TRUE	FALSE	ALR/Alpha	Satellite
Sniffles2.INS.E3CMA	INS	chr11	50654397	1619	GRM5P1	0.00091	.		.	FALSE	FALSE	TRUE	ALR/Alpha	Satellite
Sniffles2.DEL.E44MA	DEL	chr11	50654762	-50896	GRM5P1	0.00182	DEL_chr11_9a799b66	0.80952	0.000365	FALSE	TRUE	FALSE	ALR/Alpha	Satellite
Sniffles2.INS.E3DMA	INS	chr11	50667654	1699	GRM5P1	0.00091	.		.	TRUE	FALSE	FALSE	ALR/Alpha	Satellite
Sniffles2.DEL.E45MA	DEL	chr11	50678198	-685	GRM5P1	0.00273	DEL_chr11_44262968	0.81575	0.003269	TRUE	TRUE	FALSE	ALR/Alpha	Satellite
Sniffles2.DEL.E46MA	DEL	chr11	50681086	-856	GRM5P1	0.52636	DEL_chr11_6e8aa1a1	0.728335	0.120021	TRUE	TRUE	FALSE	ALR/Alpha	Satellite
Sniffles2.DEL.E47MA	DEL	chr11	50685921	-6823	GRM5P1	0.00091	DEL_chr11_121f7634	0.995164	0.000613	TRUE	TRUE	FALSE	ALR/Alpha	Satellite
Sniffles2.DEL.E48MA	DEL	chr11	50687677	-41	GRM5P1	0.00091	DEL_chr11_5ce03911	0.047085	0.001195	FALSE	FALSE	TRUE		Non-repeat
Sniffles2.INS.E3EMA	INS	chr11	50690910	168	GRM5P1	0.02178	.		.	FALSE	FALSE	TRUE	ALR/Alpha	Satellite
Sniffles2.DEL.E53MA	DEL	chr11	50702315	-55	GRM5P1	0.00181	DEL_chr11_a6bd2618	0.138272	0.001352	FALSE	FALSE	TRUE	ALR/Alpha	Satellite
Sniffles2.DEL.E54MA	DEL	chr11	50711643	-38	GRM5P1	0.00091	DEL_chr11_b9cab636	0.031026	1.6e-05	FALSE	FALSE	TRUE	ALR/Alpha	Satellite
Sniffles2.DEL.E55MA	DEL	chr11	50712525	-17322	GRM5P1	0.00091	DEL_chr11_cce4b1cd	0.849795	0.000524	FALSE	TRUE	FALSE	ALR/Alpha	Satellite
Sniffles2.INS.E4BMA	INS	chr11	50715882	171	GRM5P1	0.33	.		.	FALSE	FALSE	TRUE	ALR/Alpha	Satellite
Sniffles2.DEL.E56MA	DEL	chr11	50725476	-41	GRM5P1	0.00275	DEL_chr11_15392f91	0.008971	3.2e-05	FALSE	FALSE	TRUE	L1P	LINE
Sniffles2.DEL.E57MA	DEL	chr11	50735069	-6146	GRM5P1	0.03643	DEL_chr11_d8e01461	0.73429	0.042252	TRUE	TRUE	FALSE	ALR/Alpha	Satellite
Sniffles2.DEL.E59MA	DEL	chr11	50735238	-3757	GRM5P1	0.00182	DEL_chr11_35f02bc8	0.933712	0.013802	FALSE	TRUE	FALSE	ALR/Alpha	Satellite
Sniffles2.DEL.E58MA	DEL	chr11	50735768	-1020	GRM5P1	0.00091	DEL_chr11_f96cace1	0.526209	6.4e-05	FALSE	TRUE	FALSE	ALR/Alpha	Satellite
Sniffles2.DEL.E5BMA	DEL	chr11	50737455	-2218	GRM5P1	0.00091	DEL_chr11_a8fa7404	0.991067	8e-06	FALSE	TRUE	FALSE	ALR/Alpha	Satellite
Sniffles2.DEL.E5AMA	DEL	chr11	50739019	-45	GRM5P1	0.00091	DEL_chr11_c38c1dc4	0.041293	0.000389	FALSE	FALSE	TRUE	ALR/Alpha	Satellite
Sniffles2.DEL.E5CMA	DEL	chr11	50740699	-56	GRM5P1	0.01457	DEL_chr11_ce33fdc9	0.126513	0.000151	FALSE	FALSE	TRUE	ALR/Alpha	Satellite
Sniffles2.DEL.E5DMA	DEL	chr11	50740876	-1359	GRM5P1	0.00182	DEL_chr11_667a1506	0.813968	0.000563	FALSE	TRUE	FALSE	ALR/Alpha	Satellite
Sniffles2.DEL.E5EMA	DEL	chr11	50748046	-47	GRM5P1	0.00182	DEL_chr11_8cf4b377	0.008252	0.000715	FALSE	FALSE	TRUE	L1P1	LINE
Sniffles2.DEL.E5FMA	DEL	chr11	50756771	-167	GRM5P1	0.03364	DEL_chr11_41dca081	0.226415	7.7e-05	FALSE	FALSE	TRUE	ALR/Alpha	Satellite
Sniffles2.INS.E4CMA	INS	chr11	50758088	2729	GRM5P1	0.42519	.		.	TRUE	FALSE	FALSE	ALR/Alpha	Satellite
Sniffles2.INS.E4DMA	INS	chr11	50758135	169	GRM5P1	0.02269	.		.	FALSE	FALSE	TRUE	ALR/Alpha	Satellite
Sniffles2.INS.E4EMA	INS	chr11	50759190	2399	GRM5P1	0.00273	.		.	FALSE	FALSE	TRUE		Non-repeat
Sniffles2.DEL.E60MA	DEL	chr11	50765343	-1697	GRM5P1	0.00181	DEL_chr11_5b154647	0.600999	8e-06	TRUE	TRUE	FALSE	ALR/Alpha	Satellite
Sniffles2.DEL.E61MA	DEL	chr11	50768531	-5291	GRM5P1	0.00091	DEL_chr11_12d5fc92	0.999622	0.00107	TRUE	TRUE	FALSE	ALR/Alpha	Satellite
Sniffles2.DEL.E62MA	DEL	chr11	50768819	-42	GRM5P1	0.00091	DEL_chr11_05a374cb	0.092473	0.001598	FALSE	FALSE	TRUE	ALR/Alpha	Satellite
Sniffles2.DEL.E63MA	DEL	chr11	50769204	-2726	GRM5P1	0.00091	DEL_chr11_4fb2d07e	0.988662	7.1e-05	TRUE	TRUE	FALSE	ALR/Alpha	Satellite
Sniffles2.INS.E4FMA	INS	chr11	50770928	88	GRM5P1	0.00091	.		.	FALSE	FALSE	TRUE	ALR/Alpha	Satellite
Sniffles2.DEL.E64MA	DEL	chr11	50778943	-67	GRM5P1	0.00091	DEL_chr11_5824cf7c	0.035306	0.000144	FALSE	FALSE	TRUE	ALR/Alpha	Satellite
Sniffles2.INS.E50MA	INS	chr11	50782800	1868	GRM5P1	0.03545	.		.	FALSE	FALSE	TRUE	ALR/Alpha	Satellite
Sniffles2.INS.E51MA	INS	chr11	50782800	3707	GRM5P1	0.00092	.		.	FALSE	FALSE	TRUE	ALR/Alpha	Satellite
Sniffles2.DEL.E65MA	DEL	chr11	50786002	-42	GRM5P1	0.00091	DEL_chr11_908a4050	0.082218	0.008679	FALSE	FALSE	TRUE	ALR/Alpha	Satellite
Sniffles2.INS.E52MA	INS	chr11	50789065	88	GRM5P1	0.00182	.		.	FALSE	FALSE	TRUE	(CT)n	Simple_repeat
Sniffles2.INS.E66MA	INS	chr11	50801119	70	GRM5P1	0.00091	.		.	FALSE	FALSE	TRUE		Non-repeat
Sniffles2.DEL.E67MA	DEL	chr11	50801691	-123	GRM5P1	0.04273	DEL_chr11_6e017f33	0.244576	0.041531	TRUE	FALSE	FALSE	ALR/Alpha	Satellite
Sniffles2.DEL.E69MA	DEL	chr11	50806050	-3165	GRM5P1	0.00091	DEL_chr11_937bbf07	0.929916	8e-06	TRUE	TRUE	FALSE	ALR/Alpha	Satellite
Sniffles2.DEL.E68MA	DEL	chr11	50806501	-171	GRM5P1	0.29546	DEL_chr11_402ab071	0.283361	0.052038	FALSE	FALSE	TRUE	ALR/Alpha	Satellite
Sniffles2.DEL.E6AMA	DEL	chr11	50808331	-94	GRM5P1	0.00091	DEL_chr11_c0b97db8	0.14867	0.000304	FALSE	FALSE	TRUE	ALR/Alpha	Satellite
Sniffles2.INS.E6BMA	INS	chr11	51079493	58	GRM5P1	0.54321	.		.	FALSE	FALSE	TRUE		Non-repeat
Sniffles2.INS.E6CMA	INS	chr11	51082229	58	GRM5P1	0.23491	.		.	FALSE	FALSE	TRUE	ALR/Alpha	Satellite
Sniffles2.DEL.E70MA	DEL	chr11	51083928	-171	GRM5P1	0.40224	DEL_chr11_c58eb944	4e-06	8e-06	FALSE	FALSE	TRUE	ALR/Alpha	Satellite
Sniffles2.DEL.E71MA	DEL	chr11	51085930	-340	GRM5P1	0.63729	DEL_chr11_c58eb944	8e-06	8e-06	FALSE	FALSE	TRUE	ALR/Alpha	Satellite
Sniffles2.INS.E6DMA	INS	chr11	51086456	148	GRM5P1	0.16364	.		.	FALSE	FALSE	TRUE	ALR/Alpha	Satellite
Sniffles2.INS.E6EMA	INS	chr11	51088042	60	GRM5P1	0.16268	.		.	FALSE	FALSE	TRUE		Non-repeat
Sniffles2.INS.E6FMA	INS	chr11	51090318	72	GRM5P1	0.12414	.		.	FALSE	FALSE	TRUE	ALR/Alpha	Satellite
Sniffles2.DEL.E72MA	DEL	chr11	51090318	-99	GRM5P1	0.89158	DEL_chr11_c58eb944	2e-06	8e-06	FALSE	FALSE	TRUE		other-repeat
Sniffles2.DEL.E73MA	DEL	chr11	51622657	-200	GRM5P1	0.95486	DEL_chr11_c58eb944	5e-06	8e-06	FALSE	FALSE	TRUE	AluJb	SINE/Alu
Sniffles2.DEL.E74MA	DEL	chr11	52253280	-166	GRM5P1	0.96154	DEL_chr11_c58eb944	4e-06	8e-06	FALSE	FALSE	TRUE	ALR/Alpha	Satellite
Sniffles2.DEL.E76MA	DEL	chr11	52301615	-339	GRM5P1	0.92763	DEL_chr11_c58eb944	8e-06	8e-06	FALSE	FALSE	TRUE	ALR/Alpha	Satellite
Sniffles2.DEL.E75MA	DEL	chr11	52305832	-339	GRM5P1	0.92553	DEL_chr11_c58eb944	8e-06	8e-06	FALSE	FALSE	TRUE	ALR/Alpha	Satellite
Sniffles2.DEL.E77MA	DEL	chr11	52310597	-339	GRM5P1	0.90164	DEL_chr11_c58eb944	8e-06	8e-06	FALSE	FALSE	TRUE	ALR/Alpha	Satellite
Sniffles2.DEL.E80MA	DEL	chr11	54344300	-170	ENSG00000290417	0.82192	DEL_chr11_c58eb944	4e-06	8e-06	FALSE	FALSE	TRUE	ALR/Alpha	Satellite
Sniffles2.DEL.E7FMA	DEL	chr11	54346347	-170	ENSG00000290417	0.65328	DEL_chr11_c58eb944	4e-06	8e-06	FALSE	FALSE	TRUE	ALR/Alpha	Satellite
Sniffles2.INS.E78MA	INS	chr11	54356206	169	ENSG00000290417	0.69643	.		.	FALSE	FALSE	TRUE	ALR/Alpha	Satellite
Sniffles2.DEL.E81MA	DEL	chr11	54366243	-341	ENSG00000290417	0.81372	DEL_chr11_c58eb944	8e-06	8e-06	FALSE	FALSE	TRUE	ALR/Alpha	Satellite
Sniffles2.DEL.E82MA	DEL	chr11	54368714	-1024	ENSG00000290417	0.78688	DEL_chr11_c58eb944	2.4e-05	8e-06	FALSE	FALSE	TRUE	ALR/Alpha	Satellite
Sniffles2.DEL.E83MA	DEL	chr11	54369669	-171	ENSG00000290417	0.64762	DEL_chr11_c58eb944	4e-06	8e-06	FALSE	FALSE	TRUE	ALR/Alpha	Satellite
Sniffles2.INS.E79MA	INS	chr11	54373612	167	ENSG00000290417	0.64167	.		.	FALSE	FALSE	TRUE	ALR/Alpha	Satellite
Sniffles2.DEL.E84MA	DEL	chr11	54379508	-338	ENSG00000290417	0.7561	DEL_chr11_c58eb944	8e-06	8e-06	FALSE	FALSE	TRUE	ALR/Alpha	Satellite
Sniffles2.INS.E7AMA	INS	chr11	54379748	170	ENSG00000290417	0.76316	.		.	FALSE	FALSE	TRUE	ALR/Alpha	Satellite
Sniffles2.INS.E7BMA	INS	chr11	54381796	170	ENSG00000290417	0.76111	.		.	FALSE	FALSE	TRUE	ALR/Alpha	Satellite
Sniffles2.DEL.E85MA	DEL	chr11	54383415	-342	ENSG00000290417	0.83523	DEL_chr11_c58eb944	8e-06	8e-06	FALSE	FALSE	TRUE	ALR/Alpha	Satellite
Sniffles2.INS.E7CMA	INS	chr11	54383849	169	ENSG00000290417	0.80625	.		.	FALSE	FALSE	TRUE	ALR/Alpha	Satellite
Sniffles2.DEL.E86MA	DEL	chr11	54389971	-342	ENSG00000290417	0.73485	DEL_chr11_c58eb944	8e-06	8e-06	FALSE	FALSE	TRUE	ALR/Alpha	Satellite
Sniffles2.INS.E7DMA	INS	chr11	54389976	171	ENSG00000290417	0.79524	.		.	FALSE	FALSE	TRUE	ALR/Alpha	Satellite
Sniffles2.INS.E7EMA	INS	chr11	54392032	170	ENSG00000290417	0.80097	.		.	FALSE	FALSE	TRUE	ALR/Alpha	Satellite
Sniffles2.INS.E87MA	INS	chr11	54527410	171	ENSG00000290417	0.01119	.		.	FALSE	FALSE	TRUE	ALR/Alpha	Satellite
Sniffles2.DEL.E98MA	DEL	chr11	54527519	-342	ENSG00000290417	0.01754	DEL_chr11_c58eb944	8e-06	8e-06	FALSE	FALSE	TRUE	ALR/Alpha	Satellite
Sniffles2.INS.E88MA	INS	chr11	54529461	161	ENSG00000290417	0.00199	.		.	FALSE	FALSE	TRUE	ALR/Alpha	Satellite
Sniffles2.DEL.E99MA	DEL	chr11	54533711	-511	ENSG00000290417	0.01022	DEL_chr11_c58eb944	1.2e-05	8e-06	FALSE	FALSE	TRUE	ALR/Alpha	Satellite
Sniffles2.DEL.E9CMA	DEL	chr11	54536600	-1101	ENSG00000290417	0.00366	DEL_chr11_c58eb944	2.6e-05	8e-06	FALSE	FALSE	TRUE	ALR/Alpha	Satellite
Sniffles2.DEL.E9BMA	DEL	chr11	54537067	-2041	ENSG00000290417	0.0173	DEL_chr11_c58eb944	4.8e-05	8e-06	FALSE	FALSE	TRUE	ALR/Alpha	Satellite
Sniffles2.DEL.E9AMA	DEL	chr11	54537525	-3914	ENSG00000290417	0.07208	DEL_chr11_c58eb944	9.2e-05	8e-06	FALSE	FALSE	TRUE	ALR/Alpha	Satellite
Sniffles2.DEL.E9DMA	DEL	chr11	54539548	-1872	ENSG00000290417	0.00091	DEL_chr11_c58eb944	4.4e-05	8e-06	FALSE	FALSE	TRUE	ALR/Alpha	Satellite
Sniffles2.INS.E89MA	INS	chr11	54539601	3979	ENSG00000290417	0.00183	.		.	FALSE	FALSE	TRUE		Non-repeat
Sniffles2.INS.E8AMA	INS	chr11	54541421	505	ENSG00000290417	0.00545	.		.	FALSE	FALSE	TRUE	ALR/Alpha	Satellite
Sniffles2.DEL.E9EMA	DEL	chr11	54542981	-332	ENSG00000290417	0.00272	DEL_chr11_c58eb944	8e-06	8e-06	FALSE	FALSE	TRUE	ALR/Alpha	Satellite
Sniffles2.INS.E8BMA	INS	chr11	54543675	312	ENSG00000290417	0.01906	.		.	FALSE	FALSE	TRUE	ALR/Alpha	Satellite
Sniffles2.DEL.E9FMA	DEL	chr11	54544238	-3374	ENSG00000290417	0.09455	DEL_chr11_c58eb944	7.9e-05	8e-06	TRUE	FALSE	FALSE	ALR/Alpha	Satellite
Sniffles2.INS.E8CMA	INS	chr11	54545055	2177	ENSG00000290417	0.00545	.		.	FALSE	FALSE	TRUE	ALR/Alpha	Satellite
Sniffles2.INS.E90MA	INS	chr11	54545085	8713	ENSG00000290417	0.00462	.		.	FALSE	FALSE	TRUE	ALR/Alpha	Satellite
Sniffles2.INS.E8FMA	INS	chr11	54545145	4350	ENSG00000290417	0.02087	.		.	FALSE	FALSE	TRUE	ALR/Alpha	Satellite
Sniffles2.INS.E8EMA	INS	chr11	54545648	2179	ENSG00000290417	0.02099	.		.	FALSE	FALSE	TRUE	ALR/Alpha	Satellite
Sniffles2.INS.E8DMA	INS	chr11	54545916	169	ENSG00000290417	0.05292	.		.	FALSE	FALSE	TRUE	ALR/Alpha	Satellite
Sniffles2.INS.E95MA	INS	chr11	54546804	10902	ENSG00000290417	0.00753	.		.	FALSE	FALSE	TRUE	ALR/Alpha	Satellite
Sniffles2.INS.E91MA	INS	chr11	54546819	2174	ENSG00000290417	0.02377	.		.	FALSE	FALSE	TRUE	ALR/Alpha	Satellite
Sniffles2.INS.E94MA	INS	chr11	54546901	4352	ENSG00000290417	0.01231	.		.	FALSE	FALSE	TRUE	ALR/Alpha	Satellite
Sniffles2.INS.E93MA	INS	chr11	54547003	8713	ENSG00000290417	0.00563	.		.	FALSE	FALSE	TRUE	ALR/Alpha	Satellite
Sniffles2.INS.E92MA	INS	chr11	54547692	145	ENSG00000290417	0.03193	.		.	FALSE	FALSE	TRUE	ALR/Alpha	Satellite
Sniffles2.DEL.EA0MA	DEL	chr11	54548460	-341	ENSG00000290417	0.02281	DEL_chr11_c58eb944	8e-06	8e-06	FALSE	FALSE	TRUE	ALR/Alpha	Satellite
Sniffles2.INS.E96MA	INS	chr11	54550084	147	ENSG00000290417	0.02182	.		.	FALSE	FALSE	TRUE	ALR/Alpha	Satellite
Sniffles2.DEL.EA1MA	DEL	chr11	54550169	-1191	ENSG00000290417	0.01545	DEL_chr11_c58eb944	2.8e-05	8e-06	FALSE	FALSE	TRUE	ALR/Alpha	Satellite
Sniffles2.DEL.EA2MA	DEL	chr11	54591811	-52	ENSG00000290417	0.00091	DEL_chr11_c58eb944	1e-06	8e-06	FALSE	FALSE	TRUE		Non-repeat
Sniffles2.INS.E97MA	INS	chr11	54593926	153	ENSG00000290417	0.06182	.		.	FALSE	FALSE	TRUE	L1HS	LINE
Sniffles2.DEL.EA4MA	DEL	chr11	54604224	-41	ENSG00000290417	0.00091	DEL_chr11_c58eb944	1e-06	8e-06	FALSE	FALSE	TRUE		Non-repeat
Sniffles2.DEL.EA6MA	DEL	chr11	54617998	-6988	ENSG00000290417	0.00091	DEL_chr11_c58eb944	0.000164	8e-06	FALSE	FALSE	TRUE	L1PA7	LINE
Sniffles2.DEL.EA5MA	DEL	chr11	54618025	-60	ENSG00000290417	0.1104	DEL_chr11_c58eb944	1e-06	8e-06	TRUE	FALSE	FALSE	AluY	SINE/Alu
Sniffles2.DEL.EA9MA	DEL	chr11	54750587	-171	ENSG00000290417	0.03358	DEL_chr11_c58eb944	4e-06	8e-06	TRUE	FALSE	FALSE	ALR/Alpha	Satellite
Sniffles2.INS.EA7MA	INS	chr11	54752979	40	ENSG00000290417	0.00091	.		.	FALSE	FALSE	TRUE		Non-repeat
Sniffles2.DEL.EAAMA	DEL	chr11	54756282	-21803	ENSG00000290417	0.30055	DEL_chr11_c58eb944	0.000513	8e-06	TRUE	FALSE	FALSE	ALR/Alpha	Satellite
Sniffles2.DEL.EABMA	DEL	chr11	54756303	-10249	ENSG00000290417	0.00549	DEL_chr11_c58eb944	0.000241	8e-06	FALSE	FALSE	TRUE	HERVK14_C4-int	LTR
Sniffles2.DEL.EACMA	DEL	chr11	54768886	-856	ENSG00000290417	0.11861	DEL_chr11_c58eb944	2e-05	8e-06	FALSE	FALSE	TRUE	ALR/Alpha	Satellite
Sniffles2.DEL.EAEMA	DEL	chr11	54769762	-8470	ENSG00000290417	0.00306	DEL_chr11_c58eb944	0.000199	8e-06	FALSE	FALSE	TRUE	ALR/Alpha	Satellite
Sniffles2.DEL.EADMA	DEL	chr11	54770500	-1723	ENSG00000290417	0.0593	DEL_chr11_c58eb944	4.1e-05	8e-06	TRUE	FALSE	FALSE	ALR/Alpha	Satellite
Sniffles2.DEL.EAFMA	DEL	chr11	54777448	-70	ENSG00000290417	0.13919	DEL_chr11_c58eb944	2e-06	8e-06	FALSE	FALSE	TRUE	ALR/Alpha	Satellite
Sniffles2.INS.EA8MA	INS	chr11	54777571	96	ENSG00000290417	0.01311	.		.	FALSE	FALSE	TRUE	ALR/Alpha	Satellite
Sniffles2.INS.EB0MA	INS	chr11	54811959	48	ENSG00000290417	0.00182	.		.	FALSE	FALSE	TRUE		Non-repeat
Sniffles2.DEL.EB3MA	DEL	chr11	54812585	-48	ENSG00000290417	0.00091	DEL_chr11_c58eb944	1e-06	8e-06	FALSE	FALSE	TRUE	ALR/Alpha	Satellite
Sniffles2.DEL.EB4MA	DEL	chr11	54816029	-46	ENSG00000290417	0.00181	DEL_chr11_c58eb944	1e-06	8e-06	FALSE	FALSE	TRUE	ALR/Alpha	Satellite
Sniffles2.INS.EB1MA	INS	chr11	54841576	41	ENSG00000290417	0.02364	.		.	FALSE	FALSE	TRUE	L1P1	LINE
Sniffles2.DEL.EB5MA	DEL	chr11	54845348	-2847	ENSG00000290417	0.00639	DEL_chr11_c58eb944	6.7e-05	8e-06	FALSE	FALSE	TRUE	L1PA2	LINE
Sniffles2.DEL.EB6MA	DEL	chr11	54852420	-1454	ENSG00000290417	0.00091	DEL_chr11_c58eb944	3.4e-05	8e-06	FALSE	FALSE	TRUE	ALR/Alpha	Satellite
Sniffles2.DEL.EB7MA	DEL	chr11	54853481	-785	ENSG00000290417	0.00091	DEL_chr11_c58eb944	1.8e-05	8e-06	FALSE	FALSE	TRUE	ALR/Alpha	Satellite
Sniffles2.DEL.EB8MA	DEL	chr11	54860316	-61	ENSG00000290417	0.00091	DEL_chr11_c58eb944	1e-06	8e-06	FALSE	FALSE	TRUE	ALR/Alpha	Satellite
Sniffles2.INS.EB2MA	INS	chr11	54882240	2200	ENSG00000290417	0.00091	.		.	FALSE	FALSE	TRUE	ALR/Alpha	Satellite
Sniffles2.DEL.EC4MA	DEL	chr11	54908097	-11160	ENSG00000290417	0.00091	DEL_chr11_c58eb944	0.000263	8e-06	FALSE	FALSE	TRUE	ALR/Alpha	Satellite
Sniffles2.DEL.EC5MA	DEL	chr11	54909133	-42	ENSG00000290417	0.00182	DEL_chr11_c58eb944	1e-06	8e-06	FALSE	FALSE	TRUE	ALR/Alpha	Satellite
Sniffles2.INS.EBAMA	INS	chr11	54915318	47	ENSG00000290417	0.00091	.		.	FALSE	FALSE	TRUE		Non-repeat
Sniffles2.DEL.EC6MA	DEL	chr11	54922850	-11265	ENSG00000290417	0.04	DEL_chr11_c58eb944	0.000265	8e-06	TRUE	FALSE	FALSE	ALR/Alpha	Satellite
Sniffles2.DEL.EC7MA	DEL	chr11	54924376	-43	ENSG00000290417	0.00274	DEL_chr11_c58eb944	1e-06	8e-06	FALSE	FALSE	TRUE	ALR/Alpha	Satellite
Sniffles2.DEL.EC8MA	DEL	chr11	54925494	-171	ENSG00000290417	0.00365	DEL_chr11_c58eb944	4e-06	8e-06	FALSE	FALSE	TRUE	ALR/Alpha	Satellite
Sniffles2.INS.EBCMA	INS	chr11	54926163	2946	ENSG00000290417	0.01068	.		.	FALSE	FALSE	TRUE	ALR/Alpha	Satellite
Sniffles2.INS.EBBMA	INS	chr11	54926168	1541	ENSG00000290417	0.5608	.		.	FALSE	FALSE	TRUE	ALR/Alpha	Satellite
Sniffles2.INS.EBDMA	INS	chr11	54928080	84	ENSG00000290417	0.00091	.		.	FALSE	FALSE	TRUE		Non-repeat
Sniffles2.INS.EBEMA	INS	chr11	54929854	7449	ENSG00000290417	0.00468	.		.	TRUE	FALSE	FALSE	ALR/Alpha	Satellite
Sniffles2.DEL.EC9MA	DEL	chr11	54933966	-62	ENSG00000290417	0.00364	DEL_chr11_c58eb944	1e-06	8e-06	FALSE	FALSE	TRUE	ALR/Alpha	Satellite
Sniffles2.INS.EBFMA	INS	chr11	54937173	1199	ENSG00000290417	0.00091	.		.	FALSE	FALSE	TRUE	ALR/Alpha	Satellite
Sniffles2.INS.EC2MA	INS	chr11	54937451	2892	ENSG00000290417	0.00274	.		.	FALSE	FALSE	TRUE	ALR/Alpha	Satellite
Sniffles2.DEL.ECAMA	DEL	chr11	54937901	-171	ENSG00000290417	0.00545	DEL_chr11_c58eb944	4e-06	8e-06	FALSE	FALSE	TRUE	ALR/Alpha	Satellite
Sniffles2.INS.EC0MA	INS	chr11	54938581	100	ENSG00000290417	0.00455	.		.	FALSE	FALSE	TRUE	AluY	SINE/Alu
Sniffles2.DEL.ECBMA	DEL	chr11	54938893	-43	ENSG00000290417	0.00455	DEL_chr11_c58eb944	1e-06	8e-06	FALSE	FALSE	TRUE	ALR/Alpha	Satellite
Sniffles2.INS.EC1MA	INS	chr11	54939679	37	ENSG00000290417	0.01002	.		.	FALSE	FALSE	TRUE	ALR/Alpha	Satellite
Sniffles2.DEL.ECCMA	DEL	chr11	54940918	-149	ENSG00000290417	0.00455	DEL_chr11_c58eb944	4e-06	8e-06	FALSE	FALSE	TRUE	ALR/Alpha	Satellite
Sniffles2.DEL.ECDMA	DEL	chr11	54941551	-4938	ENSG00000290417	0.00091	DEL_chr11_c58eb944	0.000116	8e-06	TRUE	FALSE	FALSE	ALR/Alpha	Satellite
Sniffles2.DEL.ECEMA	DEL	chr11	54945601	-67	ENSG00000290417	0.00181	DEL_chr11_c58eb944	2e-06	8e-06	FALSE	FALSE	TRUE	ALR/Alpha	Satellite
Sniffles2.INS.EC3MA	INS	chr11	54963857	171	ENSG00000290417	0.71688	.		.	TRUE	FALSE	FALSE	ALR/Alpha	Satellite
Sniffles2.DEL.ECFMA	DEL	chr11	54985271	-6735	ENSG00000290417	0.07182	DEL_chr11_c58eb944	0.000158	8e-06	TRUE	FALSE	FALSE	ALR/Alpha	Satellite
Sniffles2.DEL.ED0MA	DEL	chr11	54986218	-56	ENSG00000290417	0.00181	DEL_chr11_c58eb944	1e-06	8e-06	FALSE	FALSE	TRUE	ALR/Alpha	Satellite
Sniffles2.DEL.ED1MA	DEL	chr11	54995758	-48	ENSG00000290417	0.00091	DEL_chr11_c58eb944	1e-06	8e-06	FALSE	FALSE	TRUE		Non-repeat
Sniffles2.INS.ED3MA	INS	chr11	55017430	37	ENSG00000290417	0.00091	.		.	FALSE	FALSE	TRUE		Non-repeat
Sniffles2.DEL.ED9MA	DEL	chr11	55018545	-45	ENSG00000290417	0.00182	DEL_chr11_c58eb944	1e-06	8e-06	FALSE	FALSE	TRUE	L1P1	LINE
Sniffles2.DEL.EDAMA	DEL	chr11	55026194	-41	ENSG00000290417	0.00091	DEL_chr11_c58eb944	1e-06	8e-06	FALSE	FALSE	TRUE		Non-repeat
Sniffles2.DEL.EDBMA	DEL	chr11	55035577	-687	ENSG00000290417	0.04455	DEL_chr11_c58eb944	1.6e-05	8e-06	TRUE	FALSE	FALSE	ALR/Alpha	Satellite
Sniffles2.DEL.EDCMA	DEL	chr11	55038304	-44	ENSG00000290417	0.00091	DEL_chr11_c58eb944	1e-06	8e-06	FALSE	FALSE	TRUE	ALR/Alpha	Satellite
Sniffles2.INS.ED4MA	INS	chr11	55039424	52	ENSG00000290417	0.00091	.		.	TRUE	FALSE	FALSE	(G)n	Simple_repeat
Sniffles2.DEL.EDDMA	DEL	chr11	55042030	-41	ENSG00000290417	0.00091	DEL_chr11_c58eb944	1e-06	8e-06	FALSE	FALSE	TRUE	ALR/Alpha	Satellite
Sniffles2.DEL.EDEMA	DEL	chr11	55054121	-39	ENSG00000290417	0.00182	DEL_chr11_c58eb944	1e-06	8e-06	FALSE	FALSE	TRUE		Non-repeat
Sniffles2.INS.ED5MA	INS	chr11	55057815	167	ENSG00000290417	0.67636	.		.	TRUE	FALSE	FALSE	ALR/Alpha	Satellite
Sniffles2.INS.ED6MA	INS	chr11	55069032	1552	ENSG00000290417	0.01543	.		.	TRUE	FALSE	FALSE	ALR/Alpha	Satellite
Sniffles2.INS.ED7MA	INS	chr11	55070106	1547	ENSG00000290417	0.01913	.		.	FALSE	FALSE	TRUE	ALR/Alpha	Satellite
Sniffles2.DEL.EDFMA	DEL	chr11	55072092	-2700	ENSG00000290417	0.00091	DEL_chr11_c58eb944	6.4e-05	8e-06	FALSE	FALSE	TRUE	ALR/Alpha	Satellite
Sniffles2.DEL.EE0MA	DEL	chr11	55074463	-1018	ENSG00000290417	0.00091	DEL_chr11_c58eb944	2.4e-05	8e-06	TRUE	FALSE	FALSE	ALR/Alpha	Satellite
Sniffles2.INS.ED8MA	INS	chr11	55074736	92	ENSG00000290417	0.00091	.		.	FALSE	FALSE	TRUE	ALR/Alpha	Satellite
Sniffles2.DEL.EECMA	DEL	chr11	55102422	-1712	ENSG00000290417	0.04771	DEL_chr11_c58eb944	4e-05	8e-06	TRUE	FALSE	FALSE	ALR/Alpha	Satellite
Sniffles2.DEL.EEDMA	DEL	chr11	55116236	-43	ENSG00000290417	0.00182	DEL_chr11_c58eb944	1e-06	8e-06	FALSE	FALSE	TRUE		Non-repeat
Sniffles2.DEL.EEFMA	DEL	chr11	55117041	-862	ENSG00000290417	0.04727	DEL_chr11_c58eb944	2e-05	8e-06	TRUE	FALSE	FALSE	ALR/Alpha	Satellite
Sniffles2.DEL.EEEMA	DEL	chr11	55117851	-6879	ENSG00000290417	0.1833	DEL_chr11_c58eb944	0.000162	8e-06	TRUE	FALSE	FALSE	ALR/Alpha	Satellite
Sniffles2.DEL.EF0MA	DEL	chr11	55118234	-170	ENSG00000290417	0.00817	DEL_chr11_c58eb944	4e-06	8e-06	FALSE	FALSE	TRUE	ALR/Alpha	Satellite
Sniffles2.DEL.EF1MA	DEL	chr11	55120815	-1914	ENSG00000290417	0.00182	DEL_chr11_c58eb944	4.5e-05	8e-06	TRUE	FALSE	FALSE	ALR/Alpha	Satellite
Sniffles2.DEL.EF2MA	DEL	chr11	55127443	-4837	ENSG00000290417	0.08636	DEL_chr11_c58eb944	0.000114	8e-06	TRUE	FALSE	FALSE	L1P1	LINE
Sniffles2.DEL.EF3MA	DEL	chr11	55142006	-2576	ENSG00000290417	0.00091	DEL_chr11_c58eb944	6.1e-05	8e-06	FALSE	FALSE	TRUE	ALR/Alpha	Satellite
Sniffles2.DEL.EF4MA	DEL	chr11	55146816	-4266	ENSG00000290417	0.00091	DEL_chr11_c58eb944	0.0001	8e-06	TRUE	FALSE	FALSE	ALR/Alpha	Satellite
Sniffles2.DEL.EF5MA	DEL	chr11	55149828	-1487	ENSG00000290417	0.00091	DEL_chr11_c58eb944	3.5e-05	8e-06	FALSE	FALSE	TRUE	ALR/Alpha	Satellite
Sniffles2.DEL.EF6MA	DEL	chr11	55152037	-14765	ENSG00000290417	0.00091	DEL_chr11_c58eb944	0.000347	8e-06	FALSE	FALSE	TRUE	ALR/Alpha	Satellite
Sniffles2.DEL.EF7MA	DEL	chr11	55161160	-42	ENSG00000290417	0.00182	DEL_chr11_c58eb944	1e-06	8e-06	FALSE	FALSE	TRUE	ALR/Alpha	Satellite
Sniffles2.INS.EE2MA	INS	chr11	55162960	4221	ENSG00000290417	0.00091	.		.	TRUE	FALSE	FALSE	ALR/Alpha	Satellite
Sniffles2.INS.EE1MA	INS	chr11	55163342	2728	ENSG00000290417	0.00368	.		.	TRUE	FALSE	FALSE	ALR/Alpha	Satellite
Sniffles2.INS.EE4MA	INS	chr11	55165208	45	ENSG00000290417	0.00091	.		.	FALSE	FALSE	TRUE	(TC)n	Simple_repeat
Sniffles2.INS.EE3MA	INS	chr11	55165379	2721	ENSG00000290417	0.00547	.		.	FALSE	FALSE	TRUE	ALR/Alpha	Satellite
Sniffles2.DEL.EF8MA	DEL	chr11	55166328	-39	ENSG00000290417	0.00091	DEL_chr11_c58eb944	1e-06	8e-06	FALSE	FALSE	TRUE	ALR/Alpha	Satellite
Sniffles2.INS.EE5MA	INS	chr11	55172992	44	ENSG00000290417	0.00274	.		.	FALSE	FALSE	TRUE	(G)n	Simple_repeat
Sniffles2.INS.EE6MA	INS	chr11	55177294	101	ENSG00000290417	0.00091	.		.	FALSE	FALSE	TRUE	(AC)n	Simple_repeat
Sniffles2.INS.EE7MA	INS	chr11	55179634	62	ENSG00000290417	0.00091	.		.	FALSE	FALSE	TRUE	(G)n	Simple_repeat
Sniffles2.DEL.EF9MA	DEL	chr11	55180994	-344	ENSG00000290417	0.09364	DEL_chr11_c58eb944	8e-06	8e-06	FALSE	FALSE	TRUE	ALR/Alpha	Satellite
Sniffles2.INS.EE9MA	INS	chr11	55183359	1261	ENSG00000290417	0.00091	.		.	FALSE	FALSE	TRUE	ALR/Alpha	Satellite
Sniffles2.DEL.EFAMA	DEL	chr11	55184028	-31265	ENSG00000290417	0.03721	DEL_chr11_c58eb944	0.000735	8e-06	TRUE	FALSE	FALSE	ALR/Alpha	Satellite
Sniffles2.INS.EE8MA	INS	chr11	55184404	239	ENSG00000290417	0.00091	.		.	FALSE	FALSE	TRUE	ALR/Alpha	Satellite
Sniffles2.DEL.EFBMA	DEL	chr11	55189385	-16028	ENSG00000290417	0.03796	DEL_chr11_c58eb944	0.000377	8e-06	TRUE	FALSE	FALSE	ALR/Alpha	Satellite
Sniffles2.DEL.EFCMA	DEL	chr11	55190210	-1064	ENSG00000290417	0.00093	DEL_chr11_c58eb944	2.5e-05	8e-06	TRUE	FALSE	FALSE	ALR/Alpha	Satellite
Sniffles2.INS.EEAMA	INS	chr11	55191105	318	ENSG00000290417	0.02695	.		.	TRUE	FALSE	FALSE	AluY	SINE/Alu
Sniffles2.INS.EEBMA	INS	chr11	55194913	45	ENSG00000290417	0.00186	.		.	FALSE	FALSE	TRUE		Non-repeat
Sniffles2.DEL.EFDMA	DEL	chr11	55196665	-63	ENSG00000290417	0.00187	DEL_chr11_c58eb944	2e-06	8e-06	FALSE	FALSE	TRUE	ALR/Alpha	Satellite
Sniffles2.DEL.F14MA	DEL	chr11	55201407	-46	ENSG00000290417	0.00376	DEL_chr11_c58eb944	1e-06	8e-06	FALSE	FALSE	TRUE	ALR/Alpha	Satellite
Sniffles2.DEL.F15MA	DEL	chr11	55204058	-1200	ENSG00000290417	0.00652	DEL_chr11_c58eb944	2.8e-05	8e-06	FALSE	FALSE	TRUE	ALR/Alpha	Satellite
Sniffles2.DEL.F16MA	DEL	chr11	55206077	-5061	ENSG00000290417	0.00093	DEL_chr11_c58eb944	0.000119	8e-06	TRUE	FALSE	FALSE	ALR/Alpha	Satellite
Sniffles2.INS.F01MA	INS	chr11	55210702	4249	ENSG00000290417	0.00095	.		.	TRUE	FALSE	FALSE	ALR/Alpha	Satellite
Sniffles2.INS.EFFMA	INS	chr11	55211219	348	ENSG00000290417	0.00565	.		.	FALSE	FALSE	TRUE	ALR/Alpha	Satellite
Sniffles2.INS.EFEMA	INS	chr11	55214712	759	ENSG00000290417	0.00092	.		.	FALSE	FALSE	TRUE	ALR/Alpha	Satellite
Sniffles2.DEL.F17MA	DEL	chr11	55215015	-94	ENSG00000290417	0.02464	DEL_chr11_c58eb944	2e-06	8e-06	FALSE	FALSE	TRUE	ALR/Alpha	Satellite
Sniffles2.INS.F00MA	INS	chr11	55215021	59	ENSG00000290417	0.0128	.		.	FALSE	FALSE	TRUE	ALR/Alpha	Satellite
Sniffles2.DEL.F18MA	DEL	chr11	55226468	-342	ENSG00000290417	0.09545	DEL_chr11_c58eb944	8e-06	8e-06	TRUE	FALSE	FALSE	ALR/Alpha	Satellite
Sniffles2.INS.F02MA	INS	chr11	55226637	330	ENSG00000290417	0.00911	.		.	FALSE	FALSE	TRUE	ALR/Alpha	Satellite
Sniffles2.INS.F03MA	INS	chr11	55227988	42	ENSG00000290417	0.00091	.		.	FALSE	FALSE	TRUE	(C)n	Simple_repeat
Sniffles2.DEL.F19MA	DEL	chr11	55228809	-43	ENSG00000290417	0.00364	DEL_chr11_c58eb944	1e-06	8e-06	FALSE	FALSE	TRUE		Non-repeat
Sniffles2.DEL.F1BMA	DEL	chr11	55229757	-2548	ENSG00000290417	0.00182	DEL_chr11_c58eb944	6e-05	8e-06	TRUE	FALSE	FALSE	ALR/Alpha	Satellite
Sniffles2.DEL.F1AMA	DEL	chr11	55231306	-40	ENSG00000290417	0.00182	DEL_chr11_c58eb944	1e-06	8e-06	FALSE	FALSE	TRUE	ALR/Alpha	Satellite
Sniffles2.INS.F04MA	INS	chr11	55233385	170	ENSG00000290417	0.14117	.		.	FALSE	FALSE	TRUE	ALR/Alpha	Satellite
Sniffles2.DEL.F1CMA	DEL	chr11	55239554	-342	ENSG00000290417	0.10091	DEL_chr11_c58eb944	8e-06	8e-06	TRUE	FALSE	FALSE	ALR/Alpha	Satellite
Sniffles2.DEL.F1DMA	DEL	chr11	55242056	-3925	ENSG00000290417	0.00454	DEL_chr11_c58eb944	9.2e-05	8e-06	TRUE	FALSE	FALSE	ALR/Alpha	Satellite
Sniffles2.DEL.F1FMA	DEL	chr11	55243163	-41	ENSG00000290417	0.00182	DEL_chr11_c58eb944	1e-06	8e-06	FALSE	FALSE	TRUE	ALR/Alpha	Satellite
Sniffles2.DEL.F1EMA	DEL	chr11	55243447	-930	ENSG00000290417	0.00091	DEL_chr11_c58eb944	2.2e-05	8e-06	FALSE	FALSE	TRUE	ALR/Alpha	Satellite
Sniffles2.DEL.F20MA	DEL	chr11	55245188	-342	ENSG00000290417	0.09074	DEL_chr11_c58eb944	8e-06	8e-06	TRUE	FALSE	FALSE	ALR/Alpha	Satellite
Sniffles2.DEL.F21MA	DEL	chr11	55246156	-42	ENSG00000290417	0.00091	DEL_chr11_c58eb944	1e-06	8e-06	FALSE	FALSE	TRUE	ALR/Alpha	Satellite
Sniffles2.DEL.F22MA	DEL	chr11	55247290	-58	ENSG00000290417	0.01452	DEL_chr11_c58eb944	1e-06	8e-06	FALSE	FALSE	TRUE	ALR/Alpha	Satellite
Sniffles2.DEL.F23MA	DEL	chr11	55247294	-2050	ENSG00000290417	0.00817	DEL_chr11_c58eb944	4.8e-05	8e-06	TRUE	FALSE	FALSE	ALR/Alpha	Satellite
Sniffles2.INS.F06MA	INS	chr11	55247451	3030	ENSG00000290417	0.0038	.		.	FALSE	FALSE	TRUE	ALR/Alpha	Satellite
Sniffles2.INS.F07MA	INS	chr11	55247456	166	ENSG00000290417	0.00091	.		.	FALSE	FALSE	TRUE	ALR/Alpha	Satellite
Sniffles2.INS.F05MA	INS	chr11	55247748	1528	ENSG00000290417	0.17364	.		.	TRUE	FALSE	FALSE	ALR/Alpha	Satellite
Sniffles2.INS.F08MA	INS	chr11	55248566	4587	ENSG00000290417	0.00182	.		.	FALSE	FALSE	TRUE	ALR/Alpha	Satellite
Sniffles2.INS.F0AMA	INS	chr11	55248702	3052	ENSG00000290417	0.00461	.		.	FALSE	FALSE	TRUE	ALR/Alpha	Satellite
Sniffles2.INS.F09MA	INS	chr11	55248847	1532	ENSG00000290417	0.07	.		.	FALSE	FALSE	TRUE	ALR/Alpha	Satellite
Sniffles2.DEL.F24MA	DEL	chr11	55252213	-171	ENSG00000290417	0.04727	DEL_chr11_c58eb944	4e-06	8e-06	TRUE	FALSE	FALSE	ALR/Alpha	Satellite
Sniffles2.INS.F0BMA	INS	chr11	55252652	6285	ENSG00000290417	0.00091	.		.	TRUE	FALSE	FALSE	ALR/Alpha	Satellite
Sniffles2.DEL.F25MA	DEL	chr11	55254676	-43	ENSG00000290417	0.00091	DEL_chr11_c58eb944	1e-06	8e-06	FALSE	FALSE	TRUE	ALR/Alpha	Satellite
Sniffles2.INS.F0CMA	INS	chr11	55255899	124	ENSG00000290417	0.04471	.		.	TRUE	FALSE	FALSE	ALR/Alpha	Satellite
Sniffles2.DEL.F26MA	DEL	chr11	55255975	-43	ENSG00000290417	0.00091	DEL_chr11_c58eb944	1e-06	8e-06	FALSE	FALSE	TRUE	ALR/Alpha	Satellite
Sniffles2.INS.F0DMA	INS	chr11	55257641	57	ENSG00000290417	0.00091	.		.	FALSE	FALSE	TRUE		Non-repeat
Sniffles2.DEL.F27MA	DEL	chr11	55264124	-6941	ENSG00000290417	0.1031	DEL_chr11_c58eb944	0.000163	8e-06	TRUE	FALSE	FALSE		Non-repeat
Sniffles2.INS.F10MA	INS	chr11	55273215	1807	ENSG00000290417	0.02214	.		.	FALSE	FALSE	TRUE	(TA)n	Simple_repeat
Sniffles2.INS.F0EMA	INS	chr11	55273257	769	ENSG00000290417	0.68966	.		.	FALSE	FALSE	TRUE	(TA)n	Simple_repeat
Sniffles2.INS.F0FMA	INS	chr11	55273283	109	ENSG00000290417	0.16728	.		.	FALSE	FALSE	TRUE	(AT)n	Simple_repeat
Sniffles2.DEL.F28MA	DEL	chr11	55273718	-43	ENSG00000290417	0.00458	DEL_chr11_c58eb944	1e-06	8e-06	FALSE	FALSE	TRUE		Non-repeat
Sniffles2.INS.F12MA	INS	chr11	55285528	218	ENSG00000290417	0.00546	.		.	FALSE	FALSE	TRUE		Non-repeat
Sniffles2.INS.F11MA	INS	chr11	55287989	47	ENSG00000290417	0.09545	.		.	FALSE	FALSE	TRUE		Non-repeat
Sniffles2.DEL.F29MA	DEL	chr11	55288014	-40	ENSG00000290417	0.00182	DEL_chr11_c58eb944	1e-06	8e-06	FALSE	FALSE	TRUE	(TA)n	Simple_repeat
Sniffles2.INS.F13MA	INS	chr11	55290421	39	ENSG00000290417	0.00091	.		.	FALSE	FALSE	TRUE	(TA)n	Simple_repeat
Sniffles2.DEL.F30MA	DEL	chr11	55311030	-35	ENSG00000290417	0.02904	DEL_chr11_c58eb944	1e-06	8e-06	FALSE	FALSE	TRUE	(TCTCTC)n	Simple_repeat
Sniffles2.INS.F2BMA	INS	chr11	55311113	32	ENSG00000290417	0.23266	.		.	FALSE	FALSE	TRUE	(CCTT)n	Simple_repeat
Sniffles2.INS.F2EMA	INS	chr11	55311447	16056	ENSG00000290417	0.00549	.		.	FALSE	FALSE	TRUE		Non-repeat
Sniffles2.DEL.F31MA	DEL	chr11	55313807	-477	ENSG00000290417	0.01639	DEL_chr11_c58eb944	1.1e-05	8e-06	FALSE	FALSE	TRUE		Non-repeat
Sniffles2.INS.F2CMA	INS	chr11	55316370	52	ENSG00000290417	0.0146	.		.	FALSE	FALSE	TRUE		Non-repeat
Sniffles2.INS.F2DMA	INS	chr11	55317382	392	ENSG00000290417	0.01277	.		.	FALSE	FALSE	TRUE	AluSx	SINE/Alu
Sniffles2.DEL.F32MA	DEL	chr11	55317869	-40	ENSG00000290417	0.01093	DEL_chr11_c58eb944	1e-06	8e-06	FALSE	FALSE	TRUE		Non-repeat
Sniffles2.DEL.F33MA	DEL	chr11	55331697	-38	ENSG00000290417	0.00091	DEL_chr11_c58eb944	1e-06	8e-06	FALSE	FALSE	TRUE	L1P1	LINE
Sniffles2.DEL.F34MA	DEL	chr11	55342671	-99	ENSG00000290417	0.03455	DEL_chr11_c58eb944	2e-06	8e-06	FALSE	FALSE	TRUE	L1PA4	LINE
Sniffles2.DEL.F35MA	DEL	chr11	55344933	-270	ENSG00000290417	0.03267	DEL_chr11_c58eb944	6e-06	8e-06	FALSE	FALSE	TRUE	L1PA2	LINE
Sniffles2.DEL.F36MA	DEL	chr11	55346376	-162	ENSG00000290417	0.02732	DEL_chr11_c58eb944	4e-06	8e-06	FALSE	FALSE	TRUE		Non-repeat
Sniffles2.DEL.F37MA	DEL	chr11	55347557	-34	ENSG00000290417	0.00181	DEL_chr11_c58eb944	1e-06	8e-06	FALSE	FALSE	TRUE		Non-repeat
Sniffles2.DEL.F38MA	DEL	chr11	55349058	-38	ENSG00000290417	0.04265	DEL_chr11_c58eb944	1e-06	8e-06	TRUE	FALSE	FALSE		Non-repeat
Sniffles2.INS.F2FMA	INS	chr11	55349655	118	ENSG00000290417	0.04083	.		.	FALSE	FALSE	TRUE	THE1-int	LTR
Sniffles2.DEL.F39MA	DEL	chr11	55351678	-32	ENSG00000290417	0.03818	DEL_chr11_c58eb944	1e-06	8e-06	FALSE	FALSE	TRUE		Non-repeat
Sniffles2.INS.F3AMA	INS	chr11	55396493	1583	ENSG00000290417	0.04083	.		.	FALSE	FALSE	TRUE	L1HS	LINE
Sniffles2.INS.F3CMA	INS	chr11	55401715	72	ENSG00000290417	0.00273	.		.	TRUE	FALSE	FALSE	(TC)n	Simple_repeat
Sniffles2.INS.F3BMA	INS	chr11	55403436	46	ENSG00000290417	0.31398	.		.	FALSE	FALSE	TRUE	(AT)n	Simple_repeat
Sniffles2.DEL.F3FMA	DEL	chr11	55403536	-40	ENSG00000290417	0.00181	DEL_chr11_c58eb944	1e-06	8e-06	FALSE	FALSE	TRUE		Non-repeat
Sniffles2.DEL.F40MA	DEL	chr11	55458625	-46	ENSG00000290417	0.02281	DEL_chr11_c58eb944	1e-06	8e-06	FALSE	FALSE	TRUE		Non-repeat
Sniffles2.DEL.F41MA	DEL	chr11	55462798	-98	ENSG00000290417	0.04818	DEL_chr11_c58eb944	2e-06	8e-06	TRUE	FALSE	FALSE	L1P1	LINE
Sniffles2.INS.F3EMA	INS	chr11	55468458	4182	ENSG00000290417	0.00091	.		.	FALSE	FALSE	TRUE	L1HS	LINE
Sniffles2.INS.F3DMA	INS	chr11	55473059	72	ENSG00000290417	0.00182	.		.	FALSE	FALSE	TRUE	(AT)n	Simple_repeat
Sniffles2.DEL.F42MA	DEL	chr11	55480912	-49	ENSG00000290417	0.50727	DEL_chr11_c58eb944	1e-06	8e-06	FALSE	FALSE	TRUE		Non-repeat
Sniffles2.DEL.F43MA	DEL	chr11	55484142	-33	ENSG00000290417	0.04463	DEL_chr11_c58eb944	1e-06	8e-06	FALSE	FALSE	TRUE	(TA)n	Simple_repeat
Sniffles2.DEL.F44MA	DEL	chr11	55490118	-4849	ENSG00000290417	0.00274	DEL_chr11_c58eb944	0.000114	8e-06	TRUE	FALSE	FALSE		Non-repeat
Sniffles2.INS.F45MA	INS	chr11	55511264	35	ENSG00000290417	0.02	.		.	FALSE	FALSE	TRUE	(TCTT)n	Simple_repeat
Sniffles2.DEL.F4AMA	DEL	chr11	55515877	-44	ENSG00000290417	0.00273	DEL_chr11_c58eb944	1e-06	8e-06	TRUE	FALSE	FALSE	L1P1	LINE
Sniffles2.INS.F46MA	INS	chr11	55522255	102	ENSG00000290417	0.00273	.		.	FALSE	FALSE	TRUE		Non-repeat
Sniffles2.DEL.F4BMA	DEL	chr11	55537645	-78	ENSG00000290417	0.12341	DEL_chr11_c58eb944	2e-06	8e-06	TRUE	FALSE	FALSE		Non-repeat
Sniffles2.DEL.F4CMA	DEL	chr11	55541970	-499	ENSG00000290417	0.05009	DEL_chr11_c58eb944	1.2e-05	8e-06	TRUE	FALSE	FALSE		Non-repeat
Sniffles2.INS.F47MA	INS	chr11	55543633	79	ENSG00000290417	0.04927	.		.	TRUE	FALSE	FALSE		Non-repeat
Sniffles2.INS.F48MA	INS	chr11	55547207	68	ENSG00000290417	0.04909	.		.	TRUE	FALSE	FALSE		Non-repeat
Sniffles2.DEL.F4DMA	DEL	chr11	55548276	-43	ENSG00000290417	0.00091	DEL_chr11_c58eb944	1e-06	8e-06	FALSE	FALSE	TRUE		Non-repeat
Sniffles2.INS.F49MA	INS	chr11	55553018	334	ENSG00000290417	0.20636	.		.	TRUE	FALSE	FALSE	AluY	SINE/Alu
Sniffles2.DEL.F4EMA	DEL	chr11	55559735	-26427	ENSG00000290417	0.00091	DEL_chr11_c58eb944	0.000622	8e-06	FALSE	FALSE	TRUE	L1PA3	LINE
Sniffles2.DEL.F50MA	DEL	chr11	55594467	-37	TRIM51,ENSG00000290417	0.00091	DEL_chr11_c58eb944	1e-06	8e-06	FALSE	FALSE	TRUE		Non-repeat
Sniffles2.DEL.F4FMA	DEL	chr11	55595705	-45	TRIM51	0.00091	DEL_chr11_c58eb944	1e-06	8e-06	FALSE	FALSE	TRUE	L1PA4	LINE
Sniffles2.INV.F51MA	INV	chr11	55597047	69976	TRIM51	0.24955	INV_chr11_19a01d73	0.00129	8e-06	TRUE	FALSE	FALSE		Non-repeat
Sniffles2.INV.F56MA	INV	chr11	55597413	66662	TRIM51	0.23909	INV_chr11_19a01d73	0.001229	8e-06	FALSE	FALSE	TRUE		Non-repeat
Sniffles2.INV.F57MA	INV	chr11	55597953	80440	TRIM51	0.2629	INV_chr11_19a01d73	0.001483	8e-06	FALSE	FALSE	TRUE		Non-repeat
Sniffles2.INS.F52MA	INS	chr11	55605405	2881	TRIM51	0.00217	.		.	FALSE	FALSE	TRUE	L1HS	LINE
Sniffles2.DEL.F55MA	DEL	chr11	55623842	-3746	TRIM51	0.00106	DEL_chr11_c58eb944	8.8e-05	8e-06	FALSE	FALSE	TRUE	L1PA14	LINE
Sniffles2.INS.F53MA	INS	chr11	55641411	321	TRIM51	0.14862	.		.	TRUE	FALSE	FALSE	AluY	SINE/Alu
Sniffles2.INS.F54MA	INS	chr11	55664080	579	TRIM51	0.02316	.		.	FALSE	FALSE	TRUE	L1P1	LINE
Sniffles2.INV.F58MA	INV	chr11	55676540	13740	TRIM51	0.25227	INV_chr11_19a01d73	0.000253	8e-06	TRUE	FALSE	FALSE		Non-repeat
Sniffles2.INS.F5AMA	INS	chr11	55705135	67	TRIM51	0.00182	.		.	TRUE	FALSE	FALSE		Non-repeat
Sniffles2.INS.F5BMA	INS	chr11	55709033	56	TRIM51	0.00363	.		.	FALSE	FALSE	TRUE	(AT)n	Simple_repeat
Sniffles2.DEL.F62MA	DEL	chr11	55709232	-40	TRIM51	0.00091	DEL_chr11_c58eb944	1e-06	8e-06	FALSE	FALSE	TRUE		Non-repeat
Sniffles2.INS.F5CMA	INS	chr11	55713040	78	TRIM51	0.00272	.		.	FALSE	FALSE	TRUE		Non-repeat
Sniffles2.DEL.F63MA	DEL	chr11	55721484	-34	TRIM51	0.12727	DEL_chr11_c58eb944	1e-06	8e-06	FALSE	FALSE	TRUE	(T)n	Simple_repeat
Sniffles2.DEL.F64MA	DEL	chr11	55734354	-43	TRIM51	0.00182	DEL_chr11_c58eb944	1e-06	8e-06	FALSE	FALSE	TRUE		Non-repeat
Sniffles2.INS.F5DMA	INS	chr11	55749025	35	TRIM51	0.08893	.		.	FALSE	FALSE	TRUE	L1PA10	LINE
Sniffles2.INS.F5EMA	INS	chr11	55756200	60	TRIM51	0.08942	.		.	TRUE	FALSE	FALSE		Non-repeat
Sniffles2.INS.F5FMA	INS	chr11	55759902	48	TRIM51	0.08818	.		.	TRUE	FALSE	FALSE		Non-repeat
Sniffles2.INS.F60MA	INS	chr11	55765080	32	TRIM51	0.86661	.		.	FALSE	FALSE	TRUE		Non-repeat
Sniffles2.DEL.F65MA	DEL	chr11	55765522	-36	TRIM51	0.00273	DEL_chr11_c58eb944	1e-06	8e-06	FALSE	FALSE	TRUE		Non-repeat
Sniffles2.INS.F61MA	INS	chr11	55767964	38	TRIM51	0.08711	.		.	FALSE	FALSE	TRUE	(AT)n	Simple_repeat
Sniffles2.DEL.F68MA	DEL	chr11	55801097	-35	TRIM51	0.01364	DEL_chr11_89ebcf73	0.004986	0.003783	FALSE	FALSE	TRUE	(TG)n	Simple_repeat
Sniffles2.DEL.F69MA	DEL	chr11	55804389	-32	TRIM51	0.07532	DEL_chr11_54eb35d6	0.006502	0.003798	FALSE	FALSE	TRUE	(A)n	Simple_repeat
Sniffles2.DEL.F6AMA	DEL	chr11	55815756	-32	TRIM51	0.01906	DEL_chr11_bd72c47b	0.002099	0.00391	FALSE	FALSE	TRUE		Non-repeat
Sniffles2.INS.F66MA	INS	chr11	55823247	34	TRIM51	0.0073	.		.	FALSE	FALSE	TRUE	(AG)n	Simple_repeat
Sniffles2.INS.F67MA	INS	chr11	55865878	34	TRIM51	0.00907	.		.	FALSE	FALSE	TRUE	(TCTT)n	Simple_repeat
Sniffles2.DEL.F6EMA	DEL	chr11	55899940	-296	TRIM51	0.06466	DEL_chr11_4b4df99c	0.471048	0.055209	TRUE	TRUE	FALSE	AluY	SINE/Alu
Sniffles2.INS.F6BMA	INS	chr11	55900225	32	TRIM51	0.00546	.		.	FALSE	FALSE	TRUE	(A)n	Simple_repeat
Sniffles2.INS.F6CMA	INS	chr11	55927926	34	TRIM51	0.06636	.		.	FALSE	FALSE	TRUE	(AT)n	Simple_repeat
Sniffles2.DEL.F6FMA	DEL	chr11	55978382	-32	TRIM51	0.10798	DEL_chr11_d3b2d9e9	0.000233	0.001872	FALSE	FALSE	TRUE	(A)n	Simple_repeat
Sniffles2.INS.F6DMA	INS	chr11	55982012	59	TRIM51	0.00091	.		.	FALSE	FALSE	TRUE		Non-repeat
Sniffles2.DEL.F70MA	DEL	chr11	55993104	-36	TRIM51	0.06934	DEL_chr11_e6781884	0.070762	0.000371	FALSE	FALSE	TRUE	(GA)n	Simple_repeat
Sniffles2.INS.F71MA	INS	chr11	56003841	315	TRIM51	0.06752	INS_chr11_f84e9043	0.993661	0.063121	TRUE	TRUE	FALSE	AluY	SINE/Alu
Sniffles2.INS.F72MA	INS	chr11	56039651	31	TRIM51	0.09636	.		.	FALSE	FALSE	TRUE		Non-repeat
Sniffles2.DEL.F73MA	DEL	chr11	56044956	-33	TRIM51	0.0438	DEL_chr11_b19e1652	0.00081	0.001705	FALSE	FALSE	TRUE	(A)n	Simple_repeat
Sniffles2.INS.F74MA	INS	chr11	56103270	6037	TRIM51	0.0885	INS_chr11_c75d4c66	0.994699	0.068383	FALSE	TRUE	FALSE	L1HS	LINE
Sniffles2.INS.F75MA	INS	chr11	56143759	40	TRIM51	0.19182	.		.	FALSE	FALSE	TRUE		Non-repeat
Sniffles2.DEL.F77MA	DEL	chr11	56143837	-40	TRIM51	0.00638	DEL_chr11_b44db15f	0.325417	0.000143	FALSE	TRUE	FALSE	SVA_B	SVA
Sniffles2.DEL.F78MA	DEL	chr11	56147915	-40	TRIM51	0.00091	DEL_chr11_b33cb7ad	0.001226	2.4e-05	FALSE	FALSE	TRUE		Non-repeat
Sniffles2.DEL.F79MA	DEL	chr11	56163329	-33	TRIM51	0.01551	DEL_chr11_b33cb7ad	0.001016	2.4e-05	FALSE	FALSE	TRUE	(A)n	Simple_repeat
Sniffles2.INS.F76MA	INS	chr11	56179031	46	TRIM51	0.06715	.		.	FALSE	FALSE	TRUE	(TA)n	Simple_repeat
Sniffles2.DEL.F7AMA	DEL	chr11	56179033	-36	TRIM51	0.00544	DEL_chr11_b12d3d5e	0.434363	0.000106	FALSE	TRUE	FALSE	(AT)n	Simple_repeat
Sniffles2.DEL.F7DMA	DEL	chr11	56261344	-39	TRIM51	0.00182	DEL_chr11_51c570c8	0.266667	0.007609	FALSE	FALSE	TRUE		Non-repeat
Sniffles2.DEL.F7EMA	DEL	chr11	56267765	-62	TRIM51	0.2323	DEL_chr11_1f06f85a	0.060752	0.00386	FALSE	FALSE	TRUE	(AAGA)n	Simple_repeat
Sniffles2.INS.F7CMA	INS	chr11	56268268	33	TRIM51	0.19692	.		.	FALSE	FALSE	TRUE	(AAAG)n	Simple_repeat
Sniffles2.INS.F7FMA	INS	chr11	56310825	71	TRIM51	0.00364	.		.	FALSE	FALSE	TRUE		Non-repeat
Sniffles2.INS.F81MA	INS	chr11	56375256	2848	TRIM51	0.00364	.		.	FALSE	FALSE	TRUE		Non-repeat
Sniffles2.INS.F82MA	INS	chr11	56375408	4229	TRIM51	0.00091	.		.	FALSE	FALSE	TRUE		Non-repeat
Sniffles2.INS.F80MA	INS	chr11	56375633	6663	TRIM51	0.35768	.		.	FALSE	FALSE	TRUE		Non-repeat
Sniffles2.INS.F83MA	INS	chr11	56376168	7570	TRIM51	0.63163	.		.	FALSE	FALSE	TRUE		Non-repeat
Sniffles2.INS.F84MA	INS	chr11	56376262	5430	TRIM51	0.00182	.		.	FALSE	FALSE	TRUE		Non-repeat
Sniffles2.DEL.F85MA	DEL	chr11	56391885	-3761	TRIM51	0.00091	DEL_chr11_4c1c568c	0.976623	0.000103	FALSE	TRUE	FALSE		Non-repeat
Sniffles2.DEL.F88MA	DEL	chr11	56410297	-40	TRIM51	0.00273	DEL_chr11_7ef9aa54	0.013508	0.007043	TRUE	FALSE	FALSE	THE1D-int	LTR
Sniffles2.INS.F86MA	INS	chr11	56429891	44	TRIM51	0.00091	INS_chr11_cbfb71ec	0.130952	0.012649	FALSE	FALSE	TRUE		Non-repeat
Sniffles2.INS.F87MA	INS	chr11	56433192	6086	TRIM51	0.00091	.		.	FALSE	FALSE	TRUE	L1HS	LINE
Sniffles2.DEL.F89MA	DEL	chr11	56492335	-31	TRIM51	0.01906	DEL_chr11_7ee9af2c	0.000274	8e-06	FALSE	FALSE	TRUE	(A)n	Simple_repeat
Sniffles2.DEL.F8AMA	DEL	chr11	56494204	-43	TRIM51	0.06636	DEL_chr11_43a773db	0.004071	1.6e-05	FALSE	FALSE	TRUE		Non-repeat
Sniffles2.DEL.F8BMA	DEL	chr11	56497204	-42	TRIM51	0.00182	DEL_chr11_33805228	0.075972	9.7e-05	FALSE	FALSE	TRUE	SVA_B	SVA
Sniffles2.DEL.F93MA	DEL	chr11	56505848	-42	TRIM51	0.00091	DEL_chr11_7ee9af2c	0.000368	8e-06	FALSE	FALSE	TRUE	AluY	SINE/Alu
Sniffles2.INS.F8DMA	INS	chr11	56521292	33	TRIM51	0.00091	.		.	FALSE	FALSE	TRUE	(TA)n	Simple_repeat
Sniffles2.INS.F8EMA	INS	chr11	56535871	318	TRIM51	0.74501	INS_chr11_c66b0722	0.99375	0.653547	TRUE	TRUE	FALSE	AluY	SINE/Alu
Sniffles2.INS.F8FMA	INS	chr11	56537184	44	TRIM51	0.00091	.		.	FALSE	FALSE	TRUE	(TG)n	Simple_repeat
Sniffles2.INS.F90MA	INS	chr11	56543573	32	TRIM51	0.00363	.		.	FALSE	FALSE	TRUE		Non-repeat
Sniffles2.INS.F91MA	INS	chr11	56569345	211	APLNR	0.06636	INS_chr11_c135b710	0.990544	0.068368	TRUE	TRUE	FALSE	AluY	SINE/Alu
Sniffles2.DEL.F94MA	DEL	chr11	56578330	-10732	APLNR	0.00091	DEL_chr11_27af47e5	0.999255	0.00023	FALSE	TRUE	FALSE		Non-repeat
Sniffles2.INS.F92MA	INS	chr11	56597080	146	APLNR	0.74773	.		.	FALSE	FALSE	TRUE		Non-repeat
Sniffles2.DEL.F97MA	DEL	chr11	56640471	-314	APLNR	0.06727	DEL_chr11_29eb790b	0.95873	0.066716	TRUE	TRUE	FALSE	AluY	SINE/Alu
Sniffles2.INS.F95MA	INS	chr11	56643287	36	APLNR	0.00182	.		.	FALSE	FALSE	TRUE	(AT)n	Simple_repeat
Sniffles2.DEL.F98MA	DEL	chr11	56672307	-487	APLNR	0.06806	DEL_chr11_7a10463d	0.975908	0.064711	TRUE	TRUE	FALSE		Non-repeat
Sniffles2.INS.F96MA	INS	chr11	56676343	31	APLNR	0.01906	.		.	FALSE	FALSE	TRUE	(TTTTC)n	Simple_repeat
Sniffles2.DEL.F99MA	DEL	chr11	56680550	-1276	APLNR	0.00273	DEL_chr11_daa3bf67	0.998434	0.000658	TRUE	TRUE	FALSE	L1M1	LINE
Sniffles2.INS.F9AMA	INS	chr11	56697713	399	APLNR	0.54356	.		.	FALSE	FALSE	TRUE		Non-repeat
Sniffles2.DEL.FA2MA	DEL	chr11	56698280	-51	APLNR	0.47459	DEL_chr11_ef556957	0.000148	1.6e-05	FALSE	FALSE	TRUE		Non-repeat
Sniffles2.INS.F9BMA	INS	chr11	56703091	11022	APLNR	0.35092	.		.	FALSE	FALSE	TRUE		Non-repeat
Sniffles2.INS.F9CMA	INS	chr11	56704381	37	APLNR	0.49546	.		.	FALSE	FALSE	TRUE		Non-repeat
Sniffles2.INS.F9DMA	INS	chr11	56706117	70	APLNR	0.5	.		.	FALSE	FALSE	TRUE		Non-repeat
Sniffles2.DEL.FA3MA	DEL	chr11	56722778	-42	APLNR	0.00091	DEL_chr11_1f562a8a	0.002687	2.4e-05	FALSE	FALSE	TRUE		Non-repeat
Sniffles2.INS.F9EMA	INS	chr11	56732765	49	APLNR	0.00091	.		.	FALSE	FALSE	TRUE	(AC)n	Simple_repeat
Sniffles2.DEL.FA4MA	DEL	chr11	56735265	-39	APLNR	0.00181	DEL_chr11_44b4f966	0.001174	4e-05	FALSE	FALSE	TRUE	MER65-int	LTR
Sniffles2.INS.F9FMA	INS	chr11	56746290	37	APLNR	0.00364	.		.	FALSE	FALSE	TRUE	(A)n	Simple_repeat
Sniffles2.DEL.FA5MA	DEL	chr11	56756626	-37	APLNR	0.00455	DEL_chr11_e2a985df	0.020386	7.9e-05	FALSE	FALSE	TRUE	(AAAG)n	Simple_repeat
Sniffles2.INS.FA0MA	INS	chr11	56756649	32	APLNR	0.06466	INS_chr11_a267099b	0.571429	0.001351	FALSE	TRUE	FALSE	(AAAG)n	Simple_repeat
Sniffles2.INS.FA1MA	INS	chr11	56795506	45	APLNR	0.23818	.		.	FALSE	FALSE	TRUE		Non-repeat
Sniffles2.INS.FA6MA	INS	chr11	56855953	51	APLNR	0.00091	.		.	FALSE	FALSE	TRUE		Non-repeat
Sniffles2.DEL.FA8MA	DEL	chr11	56861324	-45	APLNR	0.00455	DEL_chr11_a821e4bb	0.022816	0.003545	FALSE	FALSE	TRUE		Non-repeat
Sniffles2.INS.FA7MA	INS	chr11	56891534	2953	APLNR	0.00272	.		.	FALSE	FALSE	TRUE	L1HS	LINE
Sniffles2.DEL.FA9MA	DEL	chr11	56897001	-32	APLNR	0.33757	DEL_chr11_dcd89f05	0.012584	0.000399	TRUE	FALSE	FALSE	(TAGCA)n	Simple_repeat
Sniffles2.INS.FABMA	INS	chr11	56924219	257	APLNR	0.07573	INS_chr11_97addbed	0.988462	0.076099	FALSE	TRUE	FALSE	LTR8B	LTR
Sniffles2.DEL.FAFMA	DEL	chr11	56943394	-1371	APLNR	0.05282	DEL_chr11_87274948	0.718783	0.036191	FALSE	TRUE	FALSE	L1P1	LINE
Sniffles2.INS.FACMA	INS	chr11	56960958	207	APLNR	0.04	.		.	FALSE	FALSE	TRUE	AluY	SINE/Alu
Sniffles2.INS.FADMA	INS	chr11	56972118	35	APLNR	0.07804	.		.	FALSE	FALSE	TRUE		Non-repeat
Sniffles2.DEL.FB0MA	DEL	chr11	56974191	-33	APLNR	0.00455	DEL_chr11_99e86bcb	0.409639	6.3e-05	FALSE	TRUE	FALSE	(AT)n	Simple_repeat
Sniffles2.INS.FAEMA	INS	chr11	56980587	36	APLNR	0.00091	.		.	FALSE	FALSE	TRUE		Non-repeat
Sniffles2.DEL.FB5MA	DEL	chr11	57007765	-35	APLNR	0.00274	DEL_chr11_d0ed52ec	0.001234	8e-06	FALSE	FALSE	TRUE	(GT)n	Simple_repeat
Sniffles2.INS.FB1MA	INS	chr11	57013954	41	APLNR	0.00091	.		.	FALSE	FALSE	TRUE	(C)n	Simple_repeat
Sniffles2.INS.FB2MA	INS	chr11	57025805	179	APLNR	0.84846	.		.	FALSE	FALSE	TRUE	(TATATAA)n	Simple_repeat
Sniffles2.DEL.FB6MA	DEL	chr11	57048686	-34	APLNR	0.01002	DEL_chr11_64aac34a	0.007632	6.8e-05	FALSE	FALSE	TRUE	(AC)n	Simple_repeat
Sniffles2.INS.FB3MA	INS	chr11	57057002	40	APLNR	0.07273	.		.	FALSE	FALSE	TRUE		Non-repeat
Sniffles2.INS.FB4MA	INS	chr11	57076737	45	APLNR	0.00273	.		.	FALSE	FALSE	TRUE		Non-repeat
Sniffles2.INS.FB7MA	INS	chr11	57102404	38	APLNR	0.08258	INS_chr11_4fe4c13f	0.475	8e-06	FALSE	TRUE	FALSE	(AAG)n	Simple_repeat
Sniffles2.INS.FB8MA	INS	chr11	57106913	37	APLNR	0.00091	.		.	FALSE	FALSE	TRUE	(T)n	Simple_repeat
Sniffles2.INS.FBBMA	INS	chr11	57204525	33	APLNR	0.03832	.		.	FALSE	FALSE	TRUE	(AT)n	Simple_repeat
Sniffles2.INS.FBDMA	INS	chr11	57226745	46	APLNR	0.00183	.		.	FALSE	FALSE	TRUE		Non-repeat
Sniffles2.DEL.FBFMA	DEL	chr11	57227035	-40	APLNR	0.00457	DEL_chr11_ca13307f	3e-05	1.6e-05	FALSE	FALSE	TRUE	L1PB1	LINE
Sniffles2.INS.FBCMA	INS	chr11	57229666	40	APLNR	0.00455	.		.	FALSE	FALSE	TRUE	(T)n	Simple_repeat
Sniffles2.INS.FBEMA	INS	chr11	57233215	45	APLNR	0.00273	.		.	FALSE	FALSE	TRUE	(A)n	Simple_repeat
Sniffles2.DEL.FC2MA	DEL	chr11	57304379	-39	TNKS1BP1	0.00826	DEL_chr11_bd4a9f9f	0.063391	7.2e-05	FALSE	FALSE	TRUE		Non-repeat
Sniffles2.INS.FC0MA	INS	chr11	57337293	42	TNKS1BP1	0.00091	.		.	FALSE	FALSE	TRUE		Non-repeat
Sniffles2.INS.FC1MA	INS	chr11	57376526	547	PRG3	0.86661	INS_chr11_a0e5b768	0.375535	0.000634	FALSE	TRUE	FALSE		Non-repeat
Sniffles2.DEL.FC6MA	DEL	chr11	57403483	-38	SLC43A3,PRG3	0.12545	DEL_chr11_cfd3705b	0.357798	2.4e-05	FALSE	TRUE	FALSE	(AAG)n	Simple_repeat
Sniffles2.INS.FC3MA	INS	chr11	57403542	58	SLC43A3,PRG3	0.59982	.		.	FALSE	FALSE	TRUE	(GAA)n	Simple_repeat
Sniffles2.DEL.FC7MA	DEL	chr11	57426806	-41	SLC43A3	0.00091	DEL_chr11_ca13307f	3.1e-05	1.6e-05	FALSE	FALSE	TRUE		Non-repeat
Sniffles2.INS.FC4MA	INS	chr11	57442135	35	RTN4RL2,SLC43A3	0.00091	.		.	FALSE	FALSE	TRUE	(CA)n	Simple_repeat
Sniffles2.DEL.FC8MA	DEL	chr11	57447429	-1921	RTN4RL2,SLC43A3	0.00091	DEL_chr11_236ad51f	0.873898	0.005044	FALSE	TRUE	FALSE	GA-rich	Low_complexity
Sniffles2.INS.FC5MA	INS	chr11	57448140	36	RTN4RL2,SLC43A3	0.35027	.		.	FALSE	FALSE	TRUE	(A)n	Simple_repeat
Sniffles2.INS.FC9MA	INS	chr11	57575755	31	SERPING1,UBE2L6	0.00091	.		.	FALSE	FALSE	TRUE	(A)n	Simple_repeat
Sniffles2.INS.FCAMA	INS	chr11	57605002	33	SERPING1	0.00091	.		.	FALSE	FALSE	TRUE	(A)n	Simple_repeat
Sniffles2.DEL.FCBMA	DEL	chr11	57653340	-46	CLP1,YPEL4	0.00547	DEL_chr11_5e28759e	0.3193	0.000263	FALSE	TRUE	FALSE		Non-repeat
Sniffles2.INS.FCCMA	INS	chr11	57702430	32	MED19,ZDHHC5	0.03273	.		.	FALSE	FALSE	TRUE	(TA)n	Simple_repeat
Sniffles2.DEL.FD0MA	DEL	chr11	57716383	-53	TMX2,MED19	0.00454	DEL_chr11_ffdb5764	0.317112	4e-05	FALSE	TRUE	FALSE	SVA_F	SVA
Sniffles2.INS.FCDMA	INS	chr11	57716502	117	TMX2,MED19	0.33666	.		.	FALSE	FALSE	TRUE	SVA_F	SVA
Sniffles2.INS.FCEMA	INS	chr11	57717733	32	TMX2,MED19	0.08711	.		.	FALSE	FALSE	TRUE		Non-repeat
Sniffles2.DEL.FD1MA	DEL	chr11	57734875	-1752	SELENOH,TMX2	0.00181	DEL_chr11_6593746a	0.863547	0.001071	TRUE	TRUE	FALSE	MER72	LTR
Sniffles2.DEL.FD2MA	DEL	chr11	57754751	-53	CTNND1,BTBD18	0.00182	DEL_chr11_8d83fae3	0.490909	8e-06	FALSE	TRUE	FALSE	(TTCTT)n	Simple_repeat
Sniffles2.INS.FCFMA	INS	chr11	57754904	39	CTNND1,BTBD18	0.00364	.		.	FALSE	FALSE	TRUE	(CT)n	Simple_repeat
Sniffles2.DEL.FD3MA	DEL	chr11	57779507	-45	CTNND1,BTBD18	0.00091	DEL_chr11_ca13307f	3.4e-05	1.6e-05	FALSE	FALSE	TRUE		Non-repeat
Sniffles2.DEL.FD4MA	DEL	chr11	57853434	-431	CTNND1	0.00182	DEL_chr11_6a9aeeaa	0.566929	0.0374	FALSE	TRUE	FALSE	L1PA6	LINE
Sniffles2.DEL.FD5MA	DEL	chr11	57872441	-33	CTNND1	0.00821	DEL_chr11_ca13307f	2.5e-05	1.6e-05	FALSE	FALSE	TRUE		Non-repeat
Sniffles2.DEL.FD6MA	DEL	chr11	57875170	-8129	CTNND1	0.00726	DEL_chr11_6857d595	0.995834	0.002744	TRUE	TRUE	FALSE		Non-repeat
Sniffles2.INS.FD8MA	INS	chr11	57926058	50	ENSG00000255146,CTNND1	0.00273	.		.	FALSE	FALSE	TRUE	(A)n	Simple_repeat
Sniffles2.DEL.FDBMA	DEL	chr11	57929289	-5207	ENSG00000255146,CTNND1	0.00091	DEL_chr11_625b0b05	0.974541	4e-05	TRUE	TRUE	FALSE		Non-repeat
Sniffles2.DEL.FDCMA	DEL	chr11	57943741	-117	ENSG00000255146	0.28	DEL_chr11_73e96b33	0.224823	0.251096	TRUE	FALSE	FALSE	SVA_B	SVA
Sniffles2.INS.FD9MA	INS	chr11	57960777	33	ENSG00000255146	0.00181	.		.	FALSE	FALSE	TRUE	(T)n	Simple_repeat
Sniffles2.DEL.FDDMA	DEL	chr11	57961021	-1263	ENSG00000255146	0.00818	DEL_chr11_89541a3d	0.999209	0.00847	TRUE	TRUE	FALSE		Non-repeat
Sniffles2.DEL.FDEMA	DEL	chr11	57986973	-7663	ENSG00000255146	0.00363	DEL_chr11_f8935826	0.997912	0.021431	FALSE	TRUE	FALSE	L1P3	LINE
Sniffles2.INS.FDAMA	INS	chr11	57988305	40	ENSG00000255146	0.00273	.		.	FALSE	FALSE	TRUE		Non-repeat
Sniffles2.DEL.FDFMA	DEL	chr11	57989590	-41	ENSG00000255146	0.00998	DEL_chr11_b3c6789d	0.428571	0.008604	TRUE	TRUE	FALSE	L1P3	LINE
Sniffles2.INS.FE0MA	INS	chr11	58004067	32	ENSG00000255146	0.53721	.		.	FALSE	FALSE	TRUE	(CA)n	Simple_repeat
Sniffles2.INS.FE1MA	INS	chr11	58006640	131	ENSG00000255146	0.51724	INS_chr11_358f5e38	0.877928	0.543444	TRUE	TRUE	FALSE	AluY	SINE/Alu
Sniffles2.INS.FE2MA	INS	chr11	58034778	35	ENSG00000255146	0.32332	INS_chr11_da6d5658	0.339806	0.00014	FALSE	TRUE	FALSE	(CTTC)n	Simple_repeat
Sniffles2.DEL.FE6MA	DEL	chr11	58037682	-36	ENSG00000255146	0.52722	DEL_chr11_e8662b36	0.050779	1.7e-05	FALSE	FALSE	TRUE	(T)n	Simple_repeat
Sniffles2.DEL.FE7MA	DEL	chr11	58051196	-995	ENSG00000255146	0.78584	DEL_chr11_8e31b22a	0.075575	8e-06	FALSE	FALSE	TRUE	L1P1	LINE
Sniffles2.INS.FE3MA	INS	chr11	58053633	43	ENSG00000255146	0.30127	.		.	FALSE	FALSE	TRUE	(TA)n	Simple_repeat
Sniffles2.DEL.FE8MA	DEL	chr11	58054403	-35	ENSG00000255146	0.00091	DEL_chr11_8e31b22a	0.002732	8e-06	FALSE	FALSE	TRUE		Non-repeat
Sniffles2.INS.FE4MA	INS	chr11	58055801	31	ENSG00000255146	0.00091	.		.	FALSE	FALSE	TRUE	(A)n	Simple_repeat
Sniffles2.DEL.FE9MA	DEL	chr11	58083591	-6366	ENSG00000255146	0.00091	DEL_chr11_b7511c71	0.965282	0.008272	FALSE	TRUE	FALSE	L1MA7	LINE
Sniffles2.INS.FE5MA	INS	chr11	58083861	45	ENSG00000255146	0.00091	.		.	FALSE	FALSE	TRUE	(TA)n	Simple_repeat
Sniffles2.INS.FEAMA	INS	chr11	58139865	65	ENSG00000255146	0.52641	.		.	TRUE	FALSE	FALSE	L1P2	LINE
Sniffles2.INS.FEBMA	INS	chr11	58178921	31	ENSG00000255146	0.08802	.		.	FALSE	FALSE	TRUE	(TA)n	Simple_repeat
Sniffles2.DEL.FECMA	DEL	chr11	58195357	-327	ENSG00000255146	0.44011	DEL_chr11_07b84dfc	0.954268	0.422001	TRUE	TRUE	FALSE	AluY	SINE/Alu
Sniffles2.INS.FEDMA	INS	chr11	58199862	221	ENSG00000255146	0.27818	.		.	FALSE	FALSE	TRUE		Non-repeat
Sniffles2.INS.FEEMA	INS	chr11	58217935	6090	ENSG00000255146	0.00821	.		.	FALSE	FALSE	TRUE	L1HS	LINE
Sniffles2.DEL.FF1MA	DEL	chr11	58220116	-49	ENSG00000255146	0.29508	DEL_chr11_3768ebba	0.109205	0.010832	FALSE	FALSE	TRUE		Non-repeat
Sniffles2.INS.FEFMA	INS	chr11	58220268	42	ENSG00000255146	0.00182	.		.	FALSE	FALSE	TRUE		Non-repeat
Sniffles2.INS.FF0MA	INS	chr11	58270387	34	ENSG00000255146	0.00545	.		.	FALSE	FALSE	TRUE	(TTCT)n	Simple_repeat
Sniffles2.INS.FF4MA	INS	chr11	58332662	43	LPXN	0.01089	.		.	FALSE	FALSE	TRUE		Non-repeat
Sniffles2.INS.FF5MA	INS	chr11	58397888	196	LPXN	0.33938	.		.	TRUE	FALSE	FALSE	L1MC3	LINE
Sniffles2.DEL.FFCMA	DEL	chr11	58399510	-1168	LPXN	0.33212	DEL_chr11_2fd83460	0.984602	0.339973	TRUE	TRUE	FALSE		Non-repeat
Sniffles2.INS.FF6MA	INS	chr11	58404365	1496	LPXN	0.31851	.		.	FALSE	FALSE	TRUE	L1HS	LINE
Sniffles2.INS.FF7MA	INS	chr11	58404365	2798	LPXN	0.00182	.		.	FALSE	FALSE	TRUE	L1HS	LINE
Sniffles2.INS.FF8MA	INS	chr11	58410276	33	LPXN	0.00182	.		.	FALSE	FALSE	TRUE		Non-repeat
Sniffles2.DEL.FFDMA	DEL	chr11	58425192	-37	LPXN	0.00091	DEL_chr11_f78b1aa1	0.001054	8e-06	FALSE	FALSE	TRUE		Non-repeat
Sniffles2.DEL.FFEMA	DEL	chr11	58432078	-34	LPXN	0.16091	DEL_chr11_f78b1aa1	0.000971	8e-06	FALSE	FALSE	TRUE		Non-repeat
Sniffles2.DEL.FFFMA	DEL	chr11	58453135	-327	LPXN	0.41289	DEL_chr11_fbad1632	0.948171	0.476493	TRUE	TRUE	FALSE	AluYb8	SINE/Alu
Sniffles2.INS.FF9MA	INS	chr11	58454429	36	LPXN	0.00091	.		.	FALSE	FALSE	TRUE	(G)n	Simple_repeat
Sniffles2.INS.FFAMA	INS	chr11	58468169	37	LPXN	0.00272	.		.	FALSE	FALSE	TRUE	(A)n	Simple_repeat
Sniffles2.DEL.1000MA	DEL	chr11	58472568	-100	LPXN	0.39111	DEL_chr11_82426113	0.29968	4.8e-05	FALSE	FALSE	TRUE		Non-repeat
Sniffles2.DEL.1001MA	DEL	chr11	58487172	-39	LPXN	0.00273	DEL_chr11_c58eb944	1e-06	8e-06	FALSE	FALSE	TRUE		Non-repeat
Sniffles2.INS.FFBMA	INS	chr11	58493128	31	LPXN	0.01734	.		.	FALSE	FALSE	TRUE	(A)n	Simple_repeat
Sniffles2.DEL.1003MA	DEL	chr11	58532659	-47	LPXN	0.00091	DEL_chr11_c58eb944	1e-06	8e-06	FALSE	FALSE	TRUE	LTR12D	LTR
Sniffles2.INS.1005MA	INS	chr11	58599128	207	GLYAT,LPXN	0.01369	INS_chr11_93f60715	0.61791	0.015116	FALSE	TRUE	FALSE		Non-repeat
Sniffles2.DEL.1008MA	DEL	chr11	58628119	-36	GLYAT,LPXN	0.00273	DEL_chr11_c58eb944	1e-06	8e-06	FALSE	FALSE	TRUE	(GT)n	Simple_repeat
Sniffles2.DEL.1009MA	DEL	chr11	58644604	-36	GLYAT,LPXN	0.00272	DEL_chr11_502d800c	0.00438	8e-06	FALSE	FALSE	TRUE	MST-int	LTR
Sniffles2.INS.1006MA	INS	chr11	58661418	34	GLYAT	0.00914	.		.	FALSE	FALSE	TRUE	(A)n	Simple_repeat
Sniffles2.INS.1007MA	INS	chr11	58670524	72	GLYAT	0.01642	.		.	FALSE	FALSE	TRUE	SATR1	Satellite
Sniffles2.DEL.100AMA	DEL	chr11	58670551	-77	GLYAT	0.10636	DEL_chr11_b9233425	0.653846	1.9e-05	TRUE	TRUE	FALSE	SATR1	Satellite
Sniffles2.DEL.100BMA	DEL	chr11	58677725	-34	GLYAT	0.00273	DEL_chr11_ffa49e2b	0.006439	0.000301	FALSE	FALSE	TRUE	(ATCT)n	Simple_repeat
Sniffles2.DEL.100CMA	DEL	chr11	58690548	-3904	GLYAT	0.00455	DEL_chr11_d36b136f	0.999488	0.046328	TRUE	TRUE	FALSE		Non-repeat
Sniffles2.INS.100DMA	INS	chr11	58728852	33	GLYAT	0.00091	.		.	FALSE	FALSE	TRUE	(GA)n	Simple_repeat
Sniffles2.DEL.100FMA	DEL	chr11	58728879	-33	GLYAT	0.01002	DEL_chr11_b6abf1c0	0.050618	0.000143	FALSE	FALSE	TRUE	(GAAG)n	Simple_repeat
Sniffles2.DEL.1010MA	DEL	chr11	58752201	-42	GLYATL2,GLYAT	0.00091	DEL_chr11_3614f61d	0.000431	1.6e-05	FALSE	FALSE	TRUE		Non-repeat
Sniffles2.INS.100EMA	INS	chr11	58752283	33	GLYATL2,GLYAT	0.00364	.		.	FALSE	FALSE	TRUE	(TA)n	Simple_repeat
Sniffles2.DEL.1011MA	DEL	chr11	58790142	-6169	GLYATL2,GLYAT	0.00273	DEL_chr11_12a1ec6e	0.999514	0.000397	FALSE	TRUE	FALSE	LTR54-int	LTR
Sniffles2.INS.1012MA	INS	chr11	58803486	1638	GLYATL2,GLYAT	0.01825	.		.	FALSE	FALSE	TRUE	L1HS	LINE
Sniffles2.DEL.1013MA	DEL	chr11	58815675	-40	GLYATL2,GLYAT	0.00091	DEL_chr11_3614f61d	0.000411	1.6e-05	FALSE	FALSE	TRUE	AluSx	SINE/Alu
Sniffles2.DEL.1014MA	DEL	chr11	58819659	-857	GLYATL2	0.28962	DEL_chr11_dba32e26	0.778183	0.237357	TRUE	TRUE	FALSE	L1P1	LINE
Sniffles2.DEL.1015MA	DEL	chr11	58826716	-1831	GLYATL2	0.29364	DEL_chr11_f4345505	0.998909	0.266255	TRUE	TRUE	FALSE	MER4-int	LTR
Sniffles2.DEL.1016MA	DEL	chr11	58830966	-31	GLYATL2	0.18182	DEL_chr11_de484329	0.055268	0.000219	FALSE	FALSE	TRUE		Non-repeat
Sniffles2.DEL.1017MA	DEL	chr11	58864300	-4781	GLYATL2	0.11091	DEL_chr11_6628256f	0.999582	0.086695	TRUE	TRUE	FALSE		Non-repeat
Sniffles2.INS.101BMA	INS	chr11	58900956	46	GLYATL1,GLYATL2	0.00183	.		.	FALSE	FALSE	TRUE		Non-repeat
Sniffles2.DEL.101CMA	DEL	chr11	58922891	-39	GLYATL1,GLYATL2	0.00091	DEL_chr11_0c035e43	0.000642	8e-06	FALSE	FALSE	TRUE	HERV3-int	LTR
Sniffles2.DEL.101FMA	DEL	chr11	59028792	-34	FAM111B,GLYATL1	0.00182	DEL_chr11_2d749494	9.1e-05	8e-06	FALSE	FALSE	TRUE	(AAAG)n	Simple_repeat
Sniffles2.DEL.1020MA	DEL	chr11	59041813	-332	FAM111B,GLYATL1	0.60454	DEL_chr11_715e0f28	0.948949	0.508399	TRUE	TRUE	FALSE	AluY	SINE/Alu
Sniffles2.INS.101EMA	INS	chr11	59083713	62	FAM111B,GLYATL1	0.00091	.		.	TRUE	FALSE	FALSE	(GA)n	Simple_repeat
Sniffles2.DEL.1021MA	DEL	chr11	59090493	-60	FAM111B	0.00365	DEL_chr11_079bc293	0.008713	8.8e-05	FALSE	FALSE	TRUE		Non-repeat
Sniffles2.DEL.1022MA	DEL	chr11	59092277	-35	FAM111B	0.00273	DEL_chr11_079bc293	0.005142	8.8e-05	FALSE	FALSE	TRUE		Non-repeat
Sniffles2.INS.1023MA	INS	chr11	59106692	67	FAM111B	0.20454	.		.	TRUE	FALSE	FALSE	(GC)n	Simple_repeat
Sniffles2.INS.1024MA	INS	chr11	59205569	46	DTX4	0.00091	.		.	FALSE	FALSE	TRUE		Non-repeat
Sniffles2.INS.1025MA	INS	chr11	59209878	81	DTX4	0.58984	INS_chr11_73c91de6	0.890313	0.290293	TRUE	TRUE	FALSE		Non-repeat
Sniffles2.INS.1026MA	INS	chr11	59217927	36	DTX4	0.82214	.		.	TRUE	FALSE	FALSE	(GGAG)n	Simple_repeat
Sniffles2.INS.1027MA	INS	chr11	59242058	56	DTX4	0.00272	.		.	FALSE	FALSE	TRUE	(TTC)n	Simple_repeat
Sniffles2.DEL.102DMA	DEL	chr11	59252033	-38	DTX4	0.00091	DEL_chr11_f15c4e83	0.125	0.009701	FALSE	FALSE	TRUE	AluY	SINE/Alu
Sniffles2.INS.1028MA	INS	chr11	59252101	31	DTX4	0.00364	.		.	FALSE	FALSE	TRUE	(A)n	Simple_repeat
Sniffles2.DEL.102EMA	DEL	chr11	59265414	-42	DTX4	0.00456	DEL_chr11_fecb4930	0.101176	0.003754	FALSE	FALSE	TRUE		Non-repeat
Sniffles2.INS.102BMA	INS	chr11	59282650	50	DTX4	0.02377	.		.	TRUE	FALSE	FALSE	(AT)n	Simple_repeat
Sniffles2.INS.102AMA	INS	chr11	59282659	2971	DTX4	0.10311	.		.	FALSE	FALSE	TRUE	(TATATAT)n	Simple_repeat
Sniffles2.INS.102CMA	INS	chr11	59282689	3650	DTX4	0.00369	.		.	FALSE	FALSE	TRUE	(AT)n	Simple_repeat
Sniffles2.INS.1029MA	INS	chr11	59282714	1507	DTX4	0.9637	.		.	FALSE	FALSE	TRUE	(AT)n	Simple_repeat
Sniffles2.DEL.1031MA	DEL	chr11	59298722	-36	DTX4	0.77496	DEL_chr11_57da9168	0.255172	8e-06	FALSE	FALSE	TRUE	(AGAA)n	Simple_repeat
Sniffles2.DEL.1032MA	DEL	chr11	59344747	-1492	DTX4	0.00091	DEL_chr11_ec7d8d10	0.828334	0.00046	FALSE	TRUE	FALSE	L1P1	LINE
Sniffles2.INS.1030MA	INS	chr11	59354658	35	DTX4	0.02909	.		.	TRUE	FALSE	FALSE		Non-repeat
Sniffles2.INS.102FMA	INS	chr11	59356686	131	DTX4	0.99728	.		.	FALSE	FALSE	TRUE	G-rich	Low_complexity
Sniffles2.INS.1033MA	INS	chr11	59411192	113	OSBP,DTX4	0.00363	.		.	FALSE	FALSE	TRUE		Non-repeat
Sniffles2.INS.1034MA	INS	chr11	59466404	31	OSBP	0.00274	.		.	FALSE	FALSE	TRUE	(TA)n	Simple_repeat
Sniffles2.INS.1035MA	INS	chr11	59468671	38	OSBP	0.05818	.		.	FALSE	FALSE	TRUE	(GATA)n	Simple_repeat
Sniffles2.INS.1036MA	INS	chr11	59483772	34	OSBP	0.28818	.		.	FALSE	FALSE	TRUE	(TA)n	Simple_repeat
Sniffles2.INS.1039MA	INS	chr11	59539862	36	OSBP	0.00091	.		.	FALSE	FALSE	TRUE	(GA)n	Simple_repeat
Sniffles2.INS.103AMA	INS	chr11	59543472	34	OSBP	0.00273	.		.	FALSE	FALSE	TRUE	(TTATT)n	Simple_repeat
Sniffles2.INS.103CMA	INS	chr11	59554185	31	OSBP	0.00091	.		.	FALSE	FALSE	TRUE	(A)n	Simple_repeat
Sniffles2.INS.103BMA	INS	chr11	59554888	41	OSBP	0.48546	.		.	FALSE	FALSE	TRUE	(AGAA)n	Simple_repeat
Sniffles2.INS.103DMA	INS	chr11	59565709	45	OSBP	0.00091	.		.	FALSE	FALSE	TRUE		Non-repeat
Sniffles2.DEL.1040MA	DEL	chr11	59569443	-38	OSBP	0.00273	DEL_chr11_c58eb944	1e-06	8e-06	FALSE	FALSE	TRUE	(GT)n	Simple_repeat
Sniffles2.INS.103EMA	INS	chr11	59577874	50	OSBP	0.00091	.		.	FALSE	FALSE	TRUE	(GA)n	Simple_repeat
Sniffles2.INS.103FMA	INS	chr11	59585488	36	OSBP	0.00091	.		.	FALSE	FALSE	TRUE		Non-repeat
Sniffles2.DEL.1041MA	DEL	chr11	59591707	-946	OSBP	0.00091	DEL_chr11_a4f886c4	0.728718	3.2e-05	FALSE	TRUE	FALSE		Non-repeat
Sniffles2.INS.1042MA	INS	chr11	59607717	38	OSBP	0.00273	.		.	FALSE	FALSE	TRUE	(A)n	Simple_repeat
Sniffles2.DEL.1046MA	DEL	chr11	59612218	-38	OSBP	0.00182	DEL_chr11_fd8d7fee	0.000341	8e-06	FALSE	FALSE	TRUE		Non-repeat
Sniffles2.DEL.1047MA	DEL	chr11	59618688	-34	OSBP	0.00363	DEL_chr11_fd8d7fee	0.000306	8e-06	FALSE	FALSE	TRUE	(AC)n	Simple_repeat
Sniffles2.DEL.1048MA	DEL	chr11	59631317	-327	OSBP	0.06806	DEL_chr11_892682da	0.480122	0.152021	TRUE	TRUE	FALSE	AluY	SINE/Alu
Sniffles2.DEL.1049MA	DEL	chr11	59632610	-33	OSBP	0.00363	DEL_chr11_fd8d7fee	0.000297	8e-06	FALSE	FALSE	TRUE	(TATATC)n	Simple_repeat
Sniffles2.INS.1043MA	INS	chr11	59632664	60	OSBP	0.07713	.		.	FALSE	FALSE	TRUE	(GC)n	Simple_repeat
Sniffles2.INS.1044MA	INS	chr11	59636011	319	OSBP	0.02269	.		.	FALSE	FALSE	TRUE	AluY	SINE/Alu
Sniffles2.INS.1045MA	INS	chr11	59645336	377	STX3,OSBP	0.99183	.		.	FALSE	FALSE	TRUE	SVA_E	SVA
Sniffles2.DEL.104AMA	DEL	chr11	59672311	-62	STX3,OSBP	0.07091	DEL_chr11_a5f39ae3	0.138767	0.000342	TRUE	FALSE	FALSE	(AT)n	Simple_repeat
Sniffles2.DEL.104BMA	DEL	chr11	59690822	-33	STX3,OSBP	0.07909	DEL_chr11_16a17285	0.170854	0.001141	TRUE	FALSE	FALSE	(TTCT)n	Simple_repeat
Sniffles2.INS.104DMA	INS	chr11	59699731	40	STX3,OSBP	0.02269	.		.	FALSE	FALSE	TRUE		Non-repeat
Sniffles2.DEL.104FMA	DEL	chr11	59699835	-45	STX3,OSBP	0.03539	DEL_chr11_cb711c65	0.007572	8e-06	FALSE	FALSE	TRUE		Non-repeat
Sniffles2.INS.104EMA	INS	chr11	59771234	49	STX3	0.06534	.		.	TRUE	FALSE	FALSE	AluJb	SINE/Alu
Sniffles2.DEL.1050MA	DEL	chr11	59829309	-39	STX3	0.00091	DEL_chr11_c58eb944	1e-06	8e-06	FALSE	FALSE	TRUE		Non-repeat
Sniffles2.DEL.1051MA	DEL	chr11	59834268	-41	STX3	0.00182	DEL_chr11_c58eb944	1e-06	8e-06	FALSE	FALSE	TRUE	(TTTC)n	Simple_repeat
Sniffles2.DEL.1052MA	DEL	chr11	59854267	-40	STX3	0.00182	DEL_chr11_46b33317	0.078095	0.021425	FALSE	FALSE	TRUE		Non-repeat
Sniffles2.INS.1054MA	INS	chr11	59913102	2828	MS4A3,STX3	0.00182	.		.	FALSE	FALSE	TRUE	SVA_F	SVA
Sniffles2.DEL.105AMA	DEL	chr11	60006570	-40	MS4A3	0.00272	DEL_chr11_c58eb944	1e-06	8e-06	FALSE	FALSE	TRUE	L1P1	LINE
Sniffles2.INS.1057MA	INS	chr11	60046187	36	MS4A3	0.00091	.		.	FALSE	FALSE	TRUE		Non-repeat
Sniffles2.DEL.105BMA	DEL	chr11	60048665	-38	MS4A3	0.38553	DEL_chr11_dc4a4672	0.000886	8e-06	FALSE	FALSE	TRUE	(T)n	Simple_repeat
Sniffles2.INS.1058MA	INS	chr11	60048668	7556	MS4A3	0.01473	INS_chr11_6808cc12	0.062758	0.256669	FALSE	FALSE	TRUE		Non-repeat
Sniffles2.INS.1056MA	INS	chr11	60048697	3969	MS4A3	0.40909	INS_chr11_608ab873	0.463098	0.006777	FALSE	TRUE	FALSE		Non-repeat
Sniffles2.INS.1059MA	INS	chr11	60049554	3002	MS4A3	0.00193	.		.	FALSE	FALSE	TRUE		Non-repeat
Sniffles2.DEL.105CMA	DEL	chr11	60058507	-33	MS4A3	0.06284	DEL_chr11_07b33deb	0.01228	0.000169	FALSE	FALSE	TRUE	(A)n	Simple_repeat
Sniffles2.DEL.105DMA	DEL	chr11	60073256	-43	MS4A2,MS4A3	0.00091	DEL_chr11_682a290e	0.578947	0.000111	FALSE	TRUE	FALSE	SVA_A	SVA
Sniffles2.DEL.105FMA	DEL	chr11	60099339	-34	MS4A2	0.00091	DEL_chr11_48c6da3b	0.001796	8e-06	FALSE	FALSE	TRUE		Non-repeat
Sniffles2.INS.105EMA	INS	chr11	60120416	77	MS4A2	0.04745	.		.	TRUE	FALSE	FALSE		Non-repeat
Sniffles2.DEL.1060MA	DEL	chr11	60162343	-41	MS4A6A	0.00091	DEL_chr11_f439aa1a	0.056075	8e-06	FALSE	FALSE	TRUE		Non-repeat
Sniffles2.DEL.1061MA	DEL	chr11	60174842	-42	MS4A6A	0.00635	DEL_chr11_e35c9e7a	0.114667	0.004811	FALSE	FALSE	TRUE		Non-repeat
Sniffles2.DEL.1066MA	DEL	chr11	60201227	-48	MS4A4E,MS4A6A	0.00998	DEL_chr11_d2eaa126	0.610655	8e-06	FALSE	TRUE	FALSE	SVA_F	SVA
Sniffles2.INS.1063MA	INS	chr11	60201321	39	MS4A4E,MS4A6A	0.00272	.		.	FALSE	FALSE	TRUE	SVA_F	SVA
Sniffles2.INS.1064MA	INS	chr11	60206500	256	MS4A4E,MS4A6A	0.21454	INS_chr11_1a7be5da	0.503151	0.222839	FALSE	TRUE	FALSE		Non-repeat
Sniffles2.DEL.1067MA	DEL	chr11	60218702	-43	MS4A4E	0.00182	DEL_chr11_adfe6eb3	0.004144	2.4e-05	FALSE	FALSE	TRUE	HERVL-int	LTR
Sniffles2.INS.1065MA	INS	chr11	60275474	38	MS4A6E,MS4A4E	0.00092	.		.	FALSE	FALSE	TRUE	(TA)n	Simple_repeat
Sniffles2.DEL.1069MA	DEL	chr11	60330108	-67	MS4A6E,MS4A7	0.03455	DEL_chr11_33ede571	0.136821	0.045635	FALSE	FALSE	TRUE	L1P	LINE
Sniffles2.INS.1068MA	INS	chr11	60360349	72	MS4A7	0.00638	.		.	TRUE	FALSE	FALSE	LTR28C	LTR
Sniffles2.DEL.106EMA	DEL	chr11	60409853	-32	MS4A14	0.95644	DEL_chr11_c58eb944	1e-06	8e-06	FALSE	FALSE	TRUE		Non-repeat
Sniffles2.DEL.106FMA	DEL	chr11	60418980	-58	MS4A1,MS4A14	0.62659	DEL_chr11_44c076a8	0.513827	0.239238	TRUE	TRUE	FALSE	(AT)n	Simple_repeat
Sniffles2.DEL.1070MA	DEL	chr11	60421420	-31	MS4A1,MS4A14	0.02	DEL_chr11_7b6d3793	0.004046	1.6e-05	FALSE	FALSE	TRUE	(ATAG)n	Simple_repeat
Sniffles2.DEL.1071MA	DEL	chr11	60441300	-35	MS4A1,MS4A14	0.2922	DEL_chr11_c6e8a92a	0.000222	8e-06	FALSE	FALSE	TRUE	L1PA3	LINE
Sniffles2.INS.106AMA	INS	chr11	60447289	36	MS4A1	0.00272	.		.	FALSE	FALSE	TRUE	G-rich	Low_complexity
Sniffles2.INS.106BMA	INS	chr11	60451411	39	MS4A1	0.00638	.		.	FALSE	FALSE	TRUE		Non-repeat
Sniffles2.DEL.1072MA	DEL	chr11	60451525	-49	MS4A1	0.53454	DEL_chr11_ea9e18a4	0.230415	0.000397	FALSE	FALSE	TRUE	SVA_F	SVA
Sniffles2.DEL.1073MA	DEL	chr11	60460692	-1222	MS4A1	0.01005	DEL_chr11_738621ec	0.999182	0.01273	TRUE	TRUE	FALSE	L2a	LINE
Sniffles2.DEL.1074MA	DEL	chr11	60476058	-33	MS4A12,MS4A1	0.03636	DEL_chr11_0f2f238b	0.015794	0.00012	FALSE	FALSE	TRUE	(T)n	Simple_repeat
Sniffles2.INS.106CMA	INS	chr11	60479315	2971	MS4A12,MS4A1	0.00181	.		.	FALSE	FALSE	TRUE	SVA_F	SVA
Sniffles2.INS.106DMA	INS	chr11	60491783	44	MS4A12	0.55717	.		.	FALSE	FALSE	TRUE		Non-repeat
Sniffles2.DEL.1075MA	DEL	chr11	60491962	-37	MS4A12	0.00091	DEL_chr11_c6e8a92a	0.000234	8e-06	FALSE	FALSE	TRUE		Non-repeat
Sniffles2.DEL.1079MA	DEL	chr11	60510021	-42	MS4A13,MS4A12	0.00182	DEL_chr11_c6e8a92a	0.000265	8e-06	FALSE	FALSE	TRUE	SVA_C	SVA
Sniffles2.INS.1077MA	INS	chr11	60525911	316	MS4A13	0.16606	INS_chr11_91f6b684	0.936719	0.198263	TRUE	TRUE	FALSE	AluY	SINE/Alu
Sniffles2.DEL.107AMA	DEL	chr11	60527383	-37	MS4A13	0.00454	DEL_chr11_d2e66e43	0.267606	4.8e-05	FALSE	FALSE	TRUE	(CT)n	Simple_repeat
Sniffles2.INS.1078MA	INS	chr11	60527411	32	MS4A13	0.00181	.		.	FALSE	FALSE	TRUE	(TG)n	Simple_repeat
Sniffles2.DEL.107BMA	DEL	chr11	60533581	-80	MS4A13	0.17151	DEL_chr11_d396a1bc	0.012908	0.000719	FALSE	FALSE	TRUE	L1HS	LINE
Sniffles2.DEL.1082MA	DEL	chr11	60604618	-307	LINC00301,MS4A13	0.15727	DEL_chr11_841c7aa7	0.294168	0.001056	FALSE	FALSE	TRUE	(TA)n	Simple_repeat
Sniffles2.INS.107EMA	INS	chr11	60622550	47	LINC00301	0.16091	.		.	FALSE	FALSE	TRUE	SVA_B	SVA
Sniffles2.DEL.1083MA	DEL	chr11	60622568	-202	LINC00301	0.30146	DEL_chr11_03435eed	0.189007	8e-05	FALSE	FALSE	TRUE	SVA_E	SVA
Sniffles2.DEL.1084MA	DEL	chr11	60633899	-3276	LINC00301	0.00091	DEL_chr11_023d0295	0.242525	8e-06	TRUE	FALSE	FALSE	L1PA15-16	LINE
Sniffles2.INS.107FMA	INS	chr11	60637224	32	LINC00301	0.00182	.		.	FALSE	FALSE	TRUE	(A)n	Simple_repeat
Sniffles2.DEL.1085MA	DEL	chr11	60665602	-36	MS4A8,LINC00301	0.86933	DEL_chr11_a954d31b	0.004628	3e-05	TRUE	FALSE	FALSE	(TA)n	Simple_repeat
Sniffles2.INS.1080MA	INS	chr11	60667064	43	MS4A8,LINC00301	0.01551	.		.	FALSE	FALSE	TRUE		Non-repeat
Sniffles2.DEL.1086MA	DEL	chr11	60678275	-48	MS4A8,LINC00301	0.01361	DEL_chr11_2353c47c	0.062183	0.017318	FALSE	FALSE	TRUE	THE1D-int	LTR
Sniffles2.INS.1081MA	INS	chr11	60682417	966	MS4A8,LINC00301	0.0127	INS_chr11_8ee1210d	0.439961	0.018828	FALSE	TRUE	FALSE	LTR5_Hs	LTR
Sniffles2.DEL.1087MA	DEL	chr11	60683737	-35	MS4A8,LINC00301	0.00909	DEL_chr11_04f6b9fe	0.052174	0.008614	FALSE	FALSE	TRUE	(CA)n	Simple_repeat
Sniffles2.DEL.1088MA	DEL	chr11	60693200	-35	MS4A8,LINC00301	0.11636	DEL_chr11_45e2191d	0.155556	8e-06	FALSE	FALSE	TRUE	(GAAA)n	Simple_repeat
Sniffles2.DEL.108BMA	DEL	chr11	60704828	-40	MS4A8	0.01457	DEL_chr11_6a8ccc69	0.010939	8e-06	FALSE	FALSE	TRUE	(CACA)n	Simple_repeat
Sniffles2.DEL.108CMA	DEL	chr11	60714042	-41	MS4A8	0.00091	DEL_chr11_a19ac5e9	0.070117	0.031186	FALSE	FALSE	TRUE	AluY	SINE/Alu
Sniffles2.INS.1089MA	INS	chr11	60746320	36	MS4A15	0.02368	.		.	FALSE	FALSE	TRUE	(GAGGAA)n	Simple_repeat
Sniffles2.INS.108AMA	INS	chr11	60762363	40	MS4A15	0.00091	.		.	FALSE	FALSE	TRUE	(TCTT)n	Simple_repeat
Sniffles2.DEL.108EMA	DEL	chr11	60803959	-490	MS4A15	0.21182	DEL_chr11_b62b3c83	0.644663	0.15678	TRUE	TRUE	FALSE	AluY	SINE/Alu
Sniffles2.DEL.108FMA	DEL	chr11	60805106	-1810	MS4A15	0.00091	DEL_chr11_efc8ce8f	0.995597	0.000111	TRUE	TRUE	FALSE		Non-repeat
Sniffles2.DEL.1090MA	DEL	chr11	60815423	-109	ZP1,MS4A15	0.40727	DEL_chr11_3cddd43f	0.80292	0.053761	TRUE	TRUE	FALSE	SVA_A	SVA
Sniffles2.DEL.1091MA	DEL	chr11	60824040	-32	ZP1,MS4A15	0.82305	DEL_chr11_6997c4ca	0.207547	1.6e-05	FALSE	FALSE	TRUE		Non-repeat
Sniffles2.DEL.1092MA	DEL	chr11	60876233	-47	ZP1	0.00091	DEL_chr11_c58eb944	1e-06	8e-06	FALSE	FALSE	TRUE		Non-repeat
Sniffles2.DEL.1093MA	DEL	chr11	60887086	-40	ZP1	0.03734	DEL_chr11_c58eb944	1e-06	8e-06	FALSE	FALSE	TRUE	L1PA5	LINE
Sniffles2.INS.108DMA	INS	chr11	60887304	2642	ZP1	0.00182	.		.	FALSE	FALSE	TRUE	SVA_E	SVA
Sniffles2.DEL.1098MA	DEL	chr11	60907521	-35	TMEM132A	0.00273	DEL_chr11_c58eb944	1e-06	8e-06	FALSE	FALSE	TRUE	(CA)n	Simple_repeat
Sniffles2.INS.1094MA	INS	chr11	60938386	38	TMEM132A	0.00091	.		.	FALSE	FALSE	TRUE		Non-repeat
Sniffles2.DEL.1099MA	DEL	chr11	60942950	-34	TMEM132A	0.00182	DEL_chr11_1063d426	0.002345	1e-05	FALSE	FALSE	TRUE	(CA)n	Simple_repeat
Sniffles2.DEL.109AMA	DEL	chr11	60949435	-42	CD6,TMEM132A	0.00273	DEL_chr11_ba80e94a	0.168605	0.000113	FALSE	FALSE	TRUE	(AAGA)n	Simple_repeat
Sniffles2.INS.1095MA	INS	chr11	60982124	46	CD6	0.99183	INS_chr11_b6e12af1	0.78815	0.501142	TRUE	TRUE	FALSE		Non-repeat
Sniffles2.DEL.109BMA	DEL	chr11	60986921	-10248	CD6	0.00091	DEL_chr11_6fed220e	0.106254	0.001306	FALSE	FALSE	TRUE		Non-repeat
Sniffles2.INS.1096MA	INS	chr11	60990807	120	CD6	0.57727	.		.	TRUE	FALSE	FALSE	AluSx	SINE/Alu
Sniffles2.DEL.109CMA	DEL	chr11	60993905	-43	CD6	0.00091	DEL_chr11_6fed220e	0.040404	0.001306	FALSE	FALSE	TRUE		Non-repeat
Sniffles2.INS.1097MA	INS	chr11	60994458	31	CD6	0.00817	.		.	FALSE	FALSE	TRUE	(A)n	Simple_repeat
Sniffles2.INS.109DMA	INS	chr11	61002977	35	CD6	0.00182	.		.	FALSE	FALSE	TRUE	(TG)n	Simple_repeat
Sniffles2.INS.109EMA	INS	chr11	61059943	31	CD6	0.00364	.		.	FALSE	FALSE	TRUE		Non-repeat
Sniffles2.DEL.109FMA	DEL	chr11	61084360	-2062	CD6	0.08984	DEL_chr11_3667c5a4	0.992244	0.20406	TRUE	TRUE	FALSE	L1HS	LINE
Sniffles2.DEL.10A0MA	DEL	chr11	61094017	-4790	CD6	0.00091	DEL_chr11_a1747aa8	0.987631	3.2e-05	TRUE	TRUE	FALSE	HERVE_a-int	LTR
Sniffles2.INS.10A2MA	INS	chr11	61100004	91	CD6	0.44182	.		.	FALSE	FALSE	TRUE	(AC)n	Simple_repeat
Sniffles2.DEL.10A9MA	DEL	chr11	61100072	-94	CD6	0.00818	DEL_chr11_e17e883d	0.187377	0.002754	FALSE	FALSE	TRUE		Non-repeat
Sniffles2.DEL.10AAMA	DEL	chr11	61101060	-79	CD6	0.01182	DEL_chr11_85e92a52	0.163265	0.063517	FALSE	FALSE	TRUE	(CA)n	Simple_repeat
Sniffles2.INS.10A3MA	INS	chr11	61101064	69	CD6	0.05818	.		.	FALSE	FALSE	TRUE	(CA)n	Simple_repeat
Sniffles2.INS.10A4MA	INS	chr11	61103921	43	CD6	0.00363	.		.	FALSE	FALSE	TRUE		Non-repeat
Sniffles2.DEL.10ABMA	DEL	chr11	61116692	-34	VWCE,CD6	0.36207	DEL_chr11_cac793c9	0.159091	8e-06	FALSE	FALSE	TRUE	(AC)n	Simple_repeat
Sniffles2.DEL.10ACMA	DEL	chr11	61143363	-32	VWCE,CD6	0.00455	DEL_chr11_29e5ef59	0.047008	0.00038	FALSE	FALSE	TRUE	(T)n	Simple_repeat
Sniffles2.DEL.10ADMA	DEL	chr11	61167111	-36	VWCE	0.00818	DEL_chr11_c58eb944	1e-06	8e-06	FALSE	FALSE	TRUE	SVA_E	SVA
Sniffles2.INS.10A5MA	INS	chr11	61167160	43	VWCE	0.00091	.		.	FALSE	FALSE	TRUE	(G)n	Simple_repeat
Sniffles2.INS.10A6MA	INS	chr11	61180325	41	VWCE	0.00091	.		.	FALSE	FALSE	TRUE		Non-repeat
Sniffles2.INS.10A7MA	INS	chr11	61183504	34	VWCE	0.54446	INS_chr11_a47c78c5	0.653846	8e-06	FALSE	TRUE	FALSE	(TA)n	Simple_repeat
Sniffles2.DEL.10AEMA	DEL	chr11	61184674	-2436	VWCE	0.00182	DEL_chr11_14000cb8	0.951965	0.008205	FALSE	TRUE	FALSE		Non-repeat
Sniffles2.INS.10A8MA	INS	chr11	61196821	1044	VWCE	0.00091	.		.	FALSE	FALSE	TRUE		Non-repeat
Sniffles2.DEL.10AFMA	DEL	chr11	61197112	-39	VWCE	0.00364	DEL_chr11_88d90197	0.123839	0.005407	FALSE	FALSE	TRUE	L1MA5A	LINE
Sniffles2.DEL.10B4MA	DEL	chr11	61201509	-331	VWCE	0.00275	DEL_chr11_c3ab1902	0.62297	3.2e-05	FALSE	TRUE	FALSE	LTR12_v	LTR
Sniffles2.INS.10B1MA	INS	chr11	61203148	58	VWCE	0.00639	.		.	FALSE	FALSE	TRUE	(AGAA)n	Simple_repeat
Sniffles2.DEL.10B5MA	DEL	chr11	61205522	-18828	VWCE	0.00274	DEL_chr11_3bba5e18	0.030166	0.000282	FALSE	FALSE	TRUE		Non-repeat
Sniffles2.INS.10B2MA	INS	chr11	61208904	894	VWCE	0.00849	.		.	FALSE	FALSE	TRUE		Non-repeat
Sniffles2.DEL.10B6MA	DEL	chr11	61221887	-87	VWCE	0.41126	DEL_chr11_3bba5e18	0.15493	0.000282	FALSE	FALSE	TRUE	(AAGA)n	Simple_repeat
Sniffles2.INS.10B3MA	INS	chr11	61227733	892	VWCE	0.03263	.		.	FALSE	FALSE	TRUE		Non-repeat
Sniffles2.DEL.10B7MA	DEL	chr11	61240717	-80	VWCE	0.06722	DEL_chr11_09690611	0.001841	8e-06	FALSE	FALSE	TRUE	(AAGA)n	Simple_repeat
Sniffles2.DEL.10BCMA	DEL	chr11	61316947	-39	TKFC,VWCE	0.17454	DEL_chr11_2a8dd913	0.555556	0.000914	FALSE	TRUE	FALSE	(TA)n	Simple_repeat
Sniffles2.INS.10B8MA	INS	chr11	61316981	42	TKFC,VWCE	0.00182	.		.	FALSE	FALSE	TRUE	(AT)n	Simple_repeat
Sniffles2.DEL.10BDMA	DEL	chr11	61340314	-339	TKFC	0.97641	DEL_chr11_714dcd30	0.706236	0.534778	TRUE	TRUE	FALSE	AluY	SINE/Alu
Sniffles2.INS.10B9MA	INS	chr11	61377730	312	TMEM216,TMEM138	0.97913	INS_chr11_dae451c2	0.942318	0.84911	TRUE	TRUE	FALSE	AluY	SINE/Alu
Sniffles2.INS.10BAMA	INS	chr11	61378534	35	TMEM216,TMEM138	0.00091	.		.	FALSE	FALSE	TRUE	(T)n	Simple_repeat
Sniffles2.INS.10BBMA	INS	chr11	61383127	31	TMEM216,TMEM138	0.00091	.		.	FALSE	FALSE	TRUE	(A)n	Simple_repeat
Sniffles2.DEL.10C0MA	DEL	chr11	61430729	-40	CPSF7	0.00091	DEL_chr11_c58eb944	1e-06	8e-06	FALSE	FALSE	TRUE	L1MA6	LINE
Sniffles2.INS.10BEMA	INS	chr11	61473193	34	PPP1R32	0.00907	.		.	FALSE	FALSE	TRUE		Non-repeat
Sniffles2.INS.10BFMA	INS	chr11	61496818	39	PPP1R32	0.00091	.		.	FALSE	FALSE	TRUE	(C)n	Simple_repeat
Sniffles2.DEL.10C2MA	DEL	chr11	61497497	-34	SYT7,PPP1R32	0.01369	DEL_chr11_3ef008a9	0.125969	0.000135	FALSE	FALSE	TRUE	(GTGT)n	Simple_repeat
Sniffles2.DEL.10C3MA	DEL	chr11	61520046	-36	SYT7,PPP1R32	0.09763	DEL_chr11_7ae8fb68	0.093671	0.008716	TRUE	FALSE	FALSE		Non-repeat
Sniffles2.INS.10C1MA	INS	chr11	61520066	72	SYT7,PPP1R32	0.10382	.		.	FALSE	FALSE	TRUE		Non-repeat
Sniffles2.DEL.10C4MA	DEL	chr11	61579484	-38	ENSG00000250230,SYT7	0.00091	DEL_chr11_0aa5f74d	0.378437	0.000739	TRUE	TRUE	FALSE		Non-repeat
Sniffles2.DEL.10CBMA	DEL	chr11	61634468	-31	ENSG00000250230	0.01	DEL_chr11_c58eb944	1e-06	8e-06	FALSE	FALSE	TRUE	(A)n	Simple_repeat
Sniffles2.INS.10C7MA	INS	chr11	61653323	33	ENSG00000250230	0.58076	.		.	FALSE	FALSE	TRUE	(AT)n	Simple_repeat
Sniffles2.INS.10C8MA	INS	chr11	61662914	34	ENSG00000250230	0.4873	.		.	FALSE	FALSE	TRUE	(AAAG)n	Simple_repeat
Sniffles2.DEL.10CCMA	DEL	chr11	61673872	-92	MYRF-AS1,ENSG00000250230	0.21597	DEL_chr11_35f5ab10	0.531438	0.000156	TRUE	TRUE	FALSE	(TGGA)n	Simple_repeat
Sniffles2.INS.10C9MA	INS	chr11	61689571	44	MYRF-AS1	0.23364	.		.	FALSE	FALSE	TRUE	AluY	SINE/Alu
Sniffles2.INS.10CAMA	INS	chr11	61694817	2844	MYRF-AS1	0.00183	.		.	FALSE	FALSE	TRUE	SVA_B	SVA
Sniffles2.DEL.10D1MA	DEL	chr11	61799116	-33	FADS2,MYRF	0.02007	DEL_chr11_092c5943	0.005143	5.2e-05	FALSE	FALSE	TRUE	(A)n	Simple_repeat
Sniffles2.DEL.10D2MA	DEL	chr11	61824432	-37	FADS2,MYRF	0.01633	DEL_chr11_0b5d7b43	0.575758	0.000126	TRUE	TRUE	FALSE	(AGGG)n	Simple_repeat
Sniffles2.INS.10CEMA	INS	chr11	61824489	38	FADS2,MYRF	0.02818	.		.	FALSE	FALSE	TRUE	(AGAA)n	Simple_repeat
Sniffles2.INS.10CFMA	INS	chr11	61853307	36	RAB3IL1,FADS2	0.00272	.		.	FALSE	FALSE	TRUE	A-rich	Low_complexity
Sniffles2.INS.10D0MA	INS	chr11	61861354	31	RAB3IL1,FADS2	0.00998	.		.	FALSE	FALSE	TRUE	(A)n	Simple_repeat
Sniffles2.DEL.10D3MA	DEL	chr11	61867910	-134	RAB3IL1,FADS2	0.87568	DEL_chr11_195d8697	0.253283	0.02084	FALSE	FALSE	TRUE	AluY	SINE/Alu
Sniffles2.DEL.10D7MA	DEL	chr11	61934445	-34	BEST1,RAB3IL1	0.28909	DEL_chr11_c5c9eb24	0.241084	4.5e-05	FALSE	FALSE	TRUE	(TA)n	Simple_repeat
Sniffles2.INS.10D4MA	INS	chr11	61934447	34	BEST1,RAB3IL1	0.00636	.		.	FALSE	FALSE	TRUE	(TGTA)n	Simple_repeat
Sniffles2.INS.10D5MA	INS	chr11	61944243	32	BEST1	0.17942	.		.	TRUE	FALSE	FALSE	(CTTC)n	Simple_repeat
Sniffles2.DEL.10D8MA	DEL	chr11	61958889	-38	FTH1,BEST1	0.00182	DEL_chr11_25151aa8	0.007561	8e-06	FALSE	FALSE	TRUE	(AC)n	Simple_repeat
Sniffles2.DEL.10D9MA	DEL	chr11	61974360	-135	FTH1	0.06478	DEL_chr11_4c040920	0.276423	0.000161	FALSE	FALSE	TRUE	AluJb	SINE/Alu
Sniffles2.INS.10D6MA	INS	chr11	61974664	135	FTH1	0.117	.		.	FALSE	FALSE	TRUE	SVA_A	SVA
Sniffles2.DEL.10DAMA	DEL	chr11	61993990	-42	FTH1	0.00091	DEL_chr11_c58eb944	1e-06	8e-06	FALSE	FALSE	TRUE		Non-repeat
Sniffles2.INS.10DBMA	INS	chr11	61997686	4954	FTH1	0.00181	.		.	FALSE	FALSE	TRUE		Non-repeat
Sniffles2.DEL.10E1MA	DEL	chr11	62001127	-1351	FTH1	0.00091	DEL_chr11_ed54600b	0.574085	0.000127	FALSE	TRUE	FALSE		Non-repeat
Sniffles2.INS.10DCMA	INS	chr11	62004623	32	FTH1	0.00273	.		.	FALSE	FALSE	TRUE	(AC)n	Simple_repeat
Sniffles2.INS.10DDMA	INS	chr11	62009962	1529	FTH1	0.00635	.		.	FALSE	FALSE	TRUE	AluY	SINE/Alu
Sniffles2.INS.10DEMA	INS	chr11	62010304	773	FTH1	0.44374	.		.	FALSE	FALSE	TRUE	AluSx	SINE/Alu
Sniffles2.INS.10DFMA	INS	chr11	62031249	35	FTH1	0.00091	.		.	FALSE	FALSE	TRUE	(T)n	Simple_repeat
Sniffles2.DEL.10E2MA	DEL	chr11	62048813	-37	INCENP,FTH1	0.00181	DEL_chr11_c58eb944	1e-06	8e-06	FALSE	FALSE	TRUE		Non-repeat
Sniffles2.DEL.10E3MA	DEL	chr11	62052837	-32	INCENP,FTH1	0.01818	DEL_chr11_c58eb944	1e-06	8e-06	FALSE	FALSE	TRUE		Non-repeat
Sniffles2.DEL.10E4MA	DEL	chr11	62096267	-31	INCENP	0.23049	DEL_chr11_2bd88366	0.065306	1.6e-05	FALSE	FALSE	TRUE		Non-repeat
Sniffles2.INS.10E0MA	INS	chr11	62096345	133	INCENP	0.67182	.		.	FALSE	FALSE	TRUE	AluJb	SINE/Alu
Sniffles2.DEL.10E5MA	DEL	chr11	62097356	-39	INCENP	0.00182	DEL_chr11_9a9a440c	0.05772	0.005356	FALSE	FALSE	TRUE		Non-repeat
Sniffles2.INS.10E7MA	INS	chr11	62097816	42	INCENP	0.00273	.		.	FALSE	FALSE	TRUE		Non-repeat
Sniffles2.INV.10EFMA	INV	chr11	62097839	198	INCENP	0.17454	INV_chr11_19a01d73	4e-06	8e-06	FALSE	FALSE	TRUE		Non-repeat
Sniffles2.DEL.10EBMA	DEL	chr11	62099481	-127	INCENP	0.64065	DEL_chr11_70d8bb67	0.000764	1.6e-05	FALSE	FALSE	TRUE	AluJb	SINE/Alu
Sniffles2.INS.10E8MA	INS	chr11	62106997	39	INCENP	0.19126	.		.	FALSE	FALSE	TRUE	FLAM_C	SINE/Alu
Sniffles2.DEL.10ECMA	DEL	chr11	62122833	-90	INCENP	0.90545	DEL_chr11_87d2df63	0.813187	0.624647	TRUE	TRUE	FALSE	AluY	SINE/Alu
Sniffles2.DEL.10EDMA	DEL	chr11	62132699	-39	INCENP	0.00091	DEL_chr11_c58eb944	1e-06	8e-06	FALSE	FALSE	TRUE		Non-repeat
Sniffles2.INS.10E9MA	INS	chr11	62143093	217	INCENP	0.29946	.		.	FALSE	FALSE	TRUE		Non-repeat
Sniffles2.INS.10EAMA	INS	chr11	62173823	32	SCGB1D1	0.00181	.		.	FALSE	FALSE	TRUE		Non-repeat
Sniffles2.DEL.10EEMA	DEL	chr11	62177316	-298	SCGB1D1	0.36207	DEL_chr11_3147f7f2	0.456226	0.278201	TRUE	TRUE	FALSE	L1M2	LINE
Sniffles2.INS.10F1MA	INS	chr11	62201008	50	SCGB1D1	0.00182	.		.	FALSE	FALSE	TRUE		Non-repeat
Sniffles2.INS.10F2MA	INS	chr11	62206597	36	SCGB1D1	0.00273	.		.	FALSE	FALSE	TRUE	(A)n	Simple_repeat
Sniffles2.INS.10F3MA	INS	chr11	62212954	36	SCGB1D1	0.00181	.		.	FALSE	FALSE	TRUE	(TATA)n	Simple_repeat
Sniffles2.INS.10F4MA	INS	chr11	62226023	36	SCGB1D1	0.00182	.		.	FALSE	FALSE	TRUE		Non-repeat
Sniffles2.DEL.10F8MA	DEL	chr11	62237647	-41	SCGB1D1	0.00454	DEL_chr11_c74144c9	0.072664	3.4e-05	FALSE	FALSE	TRUE	(TG)n	Simple_repeat
Sniffles2.INS.10F5MA	INS	chr11	62237681	36	SCGB1D1	0.00091	.		.	FALSE	FALSE	TRUE		Non-repeat
Sniffles2.INS.10F6MA	INS	chr11	62277890	184	ASRGL1,SCGB1D1	0.31307	.		.	FALSE	FALSE	TRUE	(TCTCCC)n	Simple_repeat
Sniffles2.DEL.10F9MA	DEL	chr11	62277958	-59	ASRGL1,SCGB1D1	0.72051	DEL_chr11_fbba6cc8	0.117961	0.006096	FALSE	FALSE	TRUE	SVA_F	SVA
Sniffles2.DEL.10FAMA	DEL	chr11	62279157	-48	ASRGL1,SCGB1D1	0.74047	DEL_chr11_c58eb944	1e-06	8e-06	FALSE	FALSE	TRUE	SVA_F	SVA
Sniffles2.INS.10F7MA	INS	chr11	62279487	123	ASRGL1,SCGB1D1	0.76497	.		.	FALSE	FALSE	TRUE	SVA_F	SVA
Sniffles2.DEL.10FBMA	DEL	chr11	62283280	-44	ASRGL1,SCGB1D1	0.00636	DEL_chr11_4d9bd749	0.083026	7.2e-05	FALSE	FALSE	TRUE	HUERS-P1-int	LTR
Sniffles2.DEL.10FEMA	DEL	chr11	62348530	-41	ASRGL1	0.00091	DEL_chr11_a8ac9459	0.005474	3.2e-05	FALSE	FALSE	TRUE	AluSx	SINE/Alu
Sniffles2.DEL.10FFMA	DEL	chr11	62356019	-39	ASRGL1	0.00091	DEL_chr11_64cd6fcf	0.002857	8e-06	FALSE	FALSE	TRUE		Non-repeat
Sniffles2.DEL.1100MA	DEL	chr11	62362807	-34	ASRGL1	0.25136	DEL_chr11_b5fbab7a	0.05303	3.3e-05	FALSE	FALSE	TRUE	(AC)n	Simple_repeat
Sniffles2.DEL.1101MA	DEL	chr11	62385992	-43	AHNAK,ASRGL1	0.00091	DEL_chr11_766bdfd9	0.004618	0.001166	FALSE	FALSE	TRUE	AluSx	SINE/Alu
Sniffles2.INS.10FDMA	INS	chr11	62386454	104	AHNAK,ASRGL1	0.40744	.		.	TRUE	FALSE	FALSE		Non-repeat
Sniffles2.DEL.1108MA	DEL	chr11	62415208	-689	AHNAK,ASRGL1	0.00544	DEL_chr11_721b1596	0.910523	0.04508	TRUE	TRUE	FALSE		Non-repeat
Sniffles2.INS.1103MA	INS	chr11	62421192	84	AHNAK,ASRGL1	0.00181	.		.	FALSE	FALSE	TRUE		Non-repeat
Sniffles2.INS.1102MA	INS	chr11	62422451	117	AHNAK,ASRGL1	0.03267	INS_chr11_d09e2e09	0.358896	0.027024	FALSE	TRUE	FALSE		Non-repeat
Sniffles2.INS.1104MA	INS	chr11	62426178	195	AHNAK,ASRGL1	0.03455	.		.	FALSE	FALSE	TRUE	AluY	SINE/Alu
Sniffles2.INS.1105MA	INS	chr11	62447731	37	AHNAK,ASRGL1	0.06715	.		.	FALSE	FALSE	TRUE		Non-repeat
Sniffles2.DEL.1109MA	DEL	chr11	62450946	-532	AHNAK,ASRGL1	0.051	DEL_chr11_7231b659	0.611049	0.038816	TRUE	TRUE	FALSE		Non-repeat
Sniffles2.DEL.110AMA	DEL	chr11	62470357	-46	AHNAK,ASRGL1	0.00182	DEL_chr11_7311f048	0.024492	8e-06	FALSE	FALSE	TRUE	AluSx	SINE/Alu
Sniffles2.INS.1106MA	INS	chr11	62470444	47	AHNAK,ASRGL1	0.00091	.		.	FALSE	FALSE	TRUE	(A)n	Simple_repeat
Sniffles2.DEL.110BMA	DEL	chr11	62483839	-50	AHNAK	0.00456	DEL_chr11_c37775fc	0.10387	0.000112	FALSE	FALSE	TRUE		Non-repeat
Sniffles2.INS.1107MA	INS	chr11	62492878	318	AHNAK	0.04927	INS_chr11_f027f308	0.990654	0.161218	TRUE	TRUE	FALSE	AluY	SINE/Alu
Sniffles2.DEL.110DMA	DEL	chr11	62521854	-900	EEF1G,AHNAK	0.00091	DEL_chr11_2bf8da67	0.428898	0.002725	FALSE	TRUE	FALSE		Non-repeat
Sniffles2.DEL.110EMA	DEL	chr11	62566867	-40	EEF1G	0.00091	DEL_chr11_c58eb944	1e-06	8e-06	FALSE	FALSE	TRUE		Non-repeat
Sniffles2.INS.110CMA	INS	chr11	62583129	49	TUT1	0.00364	.		.	FALSE	FALSE	TRUE	(CA)n	Simple_repeat
Sniffles2.DEL.1112MA	DEL	chr11	62624424	-38	GANAB,B3GAT3	0.00091	DEL_chr11_c58eb944	1e-06	8e-06	FALSE	FALSE	TRUE		Non-repeat
Sniffles2.DEL.1113MA	DEL	chr11	62638582	-35	INTS5,GANAB	0.38546	DEL_chr11_b584c32b	0.243056	2.3e-05	FALSE	FALSE	TRUE	(GAAG)n	Simple_repeat
Sniffles2.INS.110FMA	INS	chr11	62640833	31	INTS5,GANAB	0.00091	.		.	FALSE	FALSE	TRUE		Non-repeat
Sniffles2.DEL.1114MA	DEL	chr11	62653793	-33	INTS5	0.05	DEL_chr11_271a910c	0.225697	8e-06	FALSE	FALSE	TRUE	(GA)n	Simple_repeat
Sniffles2.DEL.1115MA	DEL	chr11	62658627	-34	CSKMT,INTS5	0.00091	DEL_chr11_2503c8f5	0.059932	0.00254	FALSE	FALSE	TRUE	(T)n	Simple_repeat
Sniffles2.INS.1110MA	INS	chr11	62682417	43	UBXN1	0.00091	.		.	FALSE	FALSE	TRUE	(A)n	Simple_repeat
Sniffles2.INS.1111MA	INS	chr11	62696278	31	BSCL2	0.00182	.		.	FALSE	FALSE	TRUE	(GT)n	Simple_repeat
Sniffles2.INS.1116MA	INS	chr11	62734229	44	TTC9C	0.00182	.		.	FALSE	FALSE	TRUE	(T)n	Simple_repeat
Sniffles2.DEL.1119MA	DEL	chr11	62744854	-810	TTC9C	0.02995	DEL_chr11_45cddfcb	0.890231	0.030031	TRUE	TRUE	FALSE	AluY	SINE/Alu
Sniffles2.DEL.111AMA	DEL	chr11	62745711	-43	TTC9C	0.00091	DEL_chr11_21cb0bc5	0.016135	0.000365	FALSE	FALSE	TRUE	(A)n	Simple_repeat
Sniffles2.DEL.111BMA	DEL	chr11	62749678	-41	TTC9C	0.00363	DEL_chr11_60ea8f2e	0.074205	4.8e-05	FALSE	FALSE	TRUE	AluSx	SINE/Alu
Sniffles2.DEL.111CMA	DEL	chr11	62757074	-35	TAF6L,TTC9C	0.39111	DEL_chr11_aa0c88ee	0.005999	0.00031	FALSE	FALSE	TRUE	(TA)n	Simple_repeat
Sniffles2.DEL.111DMA	DEL	chr11	62759834	-34	TAF6L,TTC9C	0.02269	DEL_chr11_b97925a3	0.05295	0.5	FALSE	FALSE	TRUE	(T)n	Simple_repeat
Sniffles2.INS.1117MA	INS	chr11	62779977	37	TMEM223,TAF6L	0.00455	.		.	FALSE	FALSE	TRUE	(TA)n	Simple_repeat
Sniffles2.INS.1118MA	INS	chr11	62784009	67	NXF1,TAF6L	0.98457	INS_chr11_097d9a93	0.092286	0.850996	TRUE	FALSE	FALSE		Non-repeat
Sniffles2.DEL.1120MA	DEL	chr11	62819221	-32	STX5	0.00998	DEL_chr11_6af05e43	0.025019	6.3e-05	FALSE	FALSE	TRUE	(A)n	Simple_repeat
Sniffles2.DUP.1125MA	DUP	chr11	62831467	21216	WDR74,STX5	0.00091	DUP_chr11_79e543be	0.999906	0.000262	TRUE	TRUE	FALSE		Non-repeat
Sniffles2.INS.111EMA	INS	chr11	62836330	55	WDR74,STX5	0.00091	.		.	FALSE	FALSE	TRUE	(T)n	Simple_repeat
Sniffles2.DEL.1121MA	DEL	chr11	62839192	-47	WDR74	0.00183	DEL_chr11_7c19b75b	0.004	8e-06	FALSE	FALSE	TRUE		Non-repeat
Sniffles2.DEL.1122MA	DEL	chr11	62862240	-45	SLC3A2,SNHG1	0.00091	DEL_chr11_84733877	0.131054	0.000985	FALSE	FALSE	TRUE		Non-repeat
Sniffles2.INS.111FMA	INS	chr11	62867323	38	SLC3A2,SNHG1	0.00091	.		.	FALSE	FALSE	TRUE	(AT)n	Simple_repeat
Sniffles2.DEL.1123MA	DEL	chr11	62870856	-32	SLC3A2,SNHG1	0.00091	DEL_chr11_826099cb	0.464789	8e-06	TRUE	TRUE	FALSE	(TTA)n	Simple_repeat
Sniffles2.DEL.1124MA	DEL	chr11	62873971	-34	SLC3A2	0.05354	DEL_chr11_3a0e58c0	0.005832	1.6e-05	FALSE	FALSE	TRUE	(T)n	Simple_repeat
Sniffles2.INS.1126MA	INS	chr11	62916616	40	SLC22A6,SLC3A2	0.00091	.		.	FALSE	FALSE	TRUE		Non-repeat
Sniffles2.INS.1127MA	INS	chr11	62924641	34	SLC22A6,SLC3A2	0.00182	.		.	FALSE	FALSE	TRUE	(TA)n	Simple_repeat
Sniffles2.DEL.112AMA	DEL	chr11	62924647	-35	SLC22A6,SLC3A2	0.00273	DEL_chr11_678ee2bd	0.087379	0.001509	FALSE	FALSE	TRUE		Non-repeat
Sniffles2.DEL.112BMA	DEL	chr11	62951766	-60	SLC22A6	0.37296	DEL_chr11_851e4d2d	0.383648	0.000248	TRUE	TRUE	FALSE	DNM1r	other-repeat
Sniffles2.INS.1128MA	INS	chr11	62951872	37	SLC22A6	0.03279	.		.	FALSE	FALSE	TRUE	(G)n	Simple_repeat
Sniffles2.INS.1129MA	INS	chr11	62962398	34	SLC22A6	0.00091	.		.	TRUE	FALSE	FALSE	(A)n	Simple_repeat
Sniffles2.DEL.112DMA	DEL	chr11	63068995	-7825	SLC22A24,SLC22A8	0.00091	DEL_chr11_6b973242	0.971322	0.007733	FALSE	TRUE	FALSE	L1PA3	LINE
Sniffles2.INS.112CMA	INS	chr11	63092530	85	SLC22A24	0.96824	INS_chr11_b55100c8	0.870743	0.611944	TRUE	TRUE	FALSE		Non-repeat
Sniffles2.DEL.1133MA	DEL	chr11	63113038	-191	SLC22A24	0.86025	DEL_chr11_884fe1cf	0.90625	0.453578	TRUE	TRUE	FALSE	DNM1r	other-repeat
Sniffles2.INS.112FMA	INS	chr11	63113415	36	SLC22A24	0.00545	.		.	FALSE	FALSE	TRUE	(A)n	Simple_repeat
Sniffles2.DEL.1134MA	DEL	chr11	63125203	-1821	SLC22A25,SLC22A24	0.00091	DEL_chr11_bee7c574	0.942933	1.6e-05	TRUE	TRUE	FALSE	L1PA7	LINE
Sniffles2.INS.1130MA	INS	chr11	63140068	37	SLC22A25,SLC22A24	0.00182	.		.	FALSE	FALSE	TRUE	(T)n	Simple_repeat
Sniffles2.DEL.1135MA	DEL	chr11	63168036	-2256	SLC22A25,SLC22A24	0.00181	DEL_chr11_2724ebf1	0.999114	0.000301	TRUE	TRUE	FALSE	L1PA10	LINE
Sniffles2.INS.1131MA	INS	chr11	63170812	51	SLC22A25,SLC22A24	0.00182	INS_chr11_a90f47ea	0.158385	0.024249	FALSE	FALSE	TRUE	GA-rich	Low_complexity
Sniffles2.DEL.1136MA	DEL	chr11	63177628	-31	SLC22A25,SLC22A24	0.00544	DEL_chr11_efdfff46	0.000421	1.6e-05	FALSE	FALSE	TRUE	L1MA4A	LINE
Sniffles2.INS.1132MA	INS	chr11	63177865	56	SLC22A25,SLC22A24	0.38566	.		.	FALSE	FALSE	TRUE	(AT)n	Simple_repeat
Sniffles2.DEL.1137MA	DEL	chr11	63185621	-40	SLC22A25,SLC22A24	0.00091	DEL_chr11_65273386	0.000263	8e-06	FALSE	FALSE	TRUE	L1PA3	LINE
Sniffles2.DEL.113CMA	DEL	chr11	63207536	-4553	SLC22A25	0.00183	DEL_chr11_86a0f8ca	0.986386	0.000333	FALSE	TRUE	FALSE	HERV15-int	LTR
Sniffles2.INS.1139MA	INS	chr11	63225312	67	SLC22A10,SLC22A25	0.00091	.		.	FALSE	FALSE	TRUE		Non-repeat
Sniffles2.DEL.113DMA	DEL	chr11	63257664	-39	SLC22A10,SLC22A25	0.06022	DEL_chr11_189a61cb	0.252632	0.000182	TRUE	FALSE	FALSE	(CCTTC)n	Simple_repeat
Sniffles2.INS.113AMA	INS	chr11	63257715	66	SLC22A10,SLC22A25	0.37568	.		.	FALSE	FALSE	TRUE	(CTTCC)n	Simple_repeat
Sniffles2.DEL.113EMA	DEL	chr11	63272536	-1099	SLC22A10,SLC22A25	0.00091	DEL_chr11_a3751135	0.998183	0.009192	TRUE	TRUE	FALSE	ERVL47-int	LTR
Sniffles2.INS.113BMA	INS	chr11	63282279	66	SLC22A10	0.00091	.		.	FALSE	FALSE	TRUE	(AG)n	Simple_repeat
Sniffles2.DEL.1144MA	DEL	chr11	63319322	-50	SLC22A9,SLC22A10	0.36751	DEL_chr11_963fb38e	0.140167	0.000188	TRUE	FALSE	FALSE	(AAAG)n	Simple_repeat
Sniffles2.INS.113FMA	INS	chr11	63319473	32	SLC22A9,SLC22A10	0.15118	INS_chr11_1ef9d06f	0.355556	0.002774	FALSE	TRUE	FALSE	(AAGA)n	Simple_repeat
Sniffles2.INS.1140MA	INS	chr11	63352786	62	SLC22A9,SLC22A10	0.00091	.		.	FALSE	FALSE	TRUE	(GT)n	Simple_repeat
Sniffles2.INS.1141MA	INS	chr11	63354409	32	SLC22A9,SLC22A10	0.04273	.		.	FALSE	FALSE	TRUE	(T)n	Simple_repeat
Sniffles2.DEL.1145MA	DEL	chr11	63368448	-39	SLC22A9	0.00091	DEL_chr11_6e5eed27	1e-06	0.023214	FALSE	FALSE	TRUE	L1P3	LINE
Sniffles2.INS.1142MA	INS	chr11	63370153	65	SLC22A9	0.00091	.		.	FALSE	FALSE	TRUE		Non-repeat
Sniffles2.INS.1143MA	INS	chr11	63378243	54	SLC22A9	0.00549	.		.	TRUE	FALSE	FALSE	(GT)n	Simple_repeat
Sniffles2.DEL.1146MA	DEL	chr11	63386435	-31	SLC22A9	0.02813	DEL_chr11_f520b7c0	0.007058	8e-06	FALSE	FALSE	TRUE	(T)n	Simple_repeat
Sniffles2.INS.1148MA	INS	chr11	63410258	34	SLC22A9	0.01275	.		.	FALSE	FALSE	TRUE	(A)n	Simple_repeat
Sniffles2.DEL.114CMA	DEL	chr11	63419485	-126	PLAAT5,SLC22A9	0.06284	DEL_chr11_6e5eed27	3e-06	0.023214	FALSE	FALSE	TRUE	L1P1	LINE
Sniffles2.DEL.114DMA	DEL	chr11	63423572	-37	PLAAT5,SLC22A9	0.00363	DEL_chr11_ff05319d	0.002318	0.003512	FALSE	FALSE	TRUE	L1P1	LINE
Sniffles2.DEL.114EMA	DEL	chr11	63425030	-40	PLAAT5,SLC22A9	0.00091	DEL_chr11_ff05319d	0.002501	0.003512	FALSE	FALSE	TRUE		Non-repeat
Sniffles2.DEL.114FMA	DEL	chr11	63430460	-4866	PLAAT5,SLC22A9	0.03182	DEL_chr11_b1af95ff	0.945515	0.046056	TRUE	TRUE	FALSE	L1HS	LINE
Sniffles2.INS.1149MA	INS	chr11	63438691	33	PLAAT5,SLC22A9	0.03176	.		.	FALSE	FALSE	TRUE		Non-repeat
Sniffles2.INS.114AMA	INS	chr11	63439940	31	PLAAT5,SLC22A9	0.00907	.		.	FALSE	FALSE	TRUE		Non-repeat
Sniffles2.DEL.1150MA	DEL	chr11	63469104	-36	PLAAT5	0.00182	DEL_chr11_83ac8db1	0.004982	1.6e-05	FALSE	FALSE	TRUE	(TG)n	Simple_repeat
Sniffles2.DEL.1151MA	DEL	chr11	63483784	-37	LGALS12,PLAAT5	0.00636	DEL_chr11_b5816bc1	0.286927	4.8e-05	FALSE	FALSE	TRUE	(AT)n	Simple_repeat
Sniffles2.INS.114BMA	INS	chr11	63483826	34	LGALS12,PLAAT5	0.03358	.		.	FALSE	FALSE	TRUE	(TA)n	Simple_repeat
Sniffles2.INS.1152MA	INS	chr11	63527576	41	LGALS12	0.00091	.		.	FALSE	FALSE	TRUE	(AAG)n	Simple_repeat
Sniffles2.DEL.1157MA	DEL	chr11	63528623	-42	LGALS12	0.00273	DEL_chr11_48817cbc	0.06585	2.4e-05	FALSE	FALSE	TRUE	LTR5_Hs	LTR
Sniffles2.DEL.1158MA	DEL	chr11	63541022	-5520	PLAAT3,LGALS12	0.00091	DEL_chr11_2d2c5380	0.999457	9.5e-05	FALSE	TRUE	FALSE		Non-repeat
Sniffles2.INS.1153MA	INS	chr11	63559615	4519	PLAAT3,LGALS12	0.18488	.		.	FALSE	FALSE	TRUE		Non-repeat
Sniffles2.INS.1154MA	INS	chr11	63559615	8998	PLAAT3,LGALS12	0.00364	.		.	FALSE	FALSE	TRUE		Non-repeat
Sniffles2.INS.1155MA	INS	chr11	63571809	37	PLAAT3	0.84664	INS_chr11_e6258894	0.587302	1.6e-05	FALSE	TRUE	FALSE	(GGAGG)n	Simple_repeat
Sniffles2.INS.1156MA	INS	chr11	63572959	33	PLAAT3	0.00091	.		.	FALSE	FALSE	TRUE		Non-repeat
Sniffles2.DEL.1159MA	DEL	chr11	63572961	-35	PLAAT3	0.02364	DEL_chr11_82fb76a4	0.089109	0.004216	FALSE	FALSE	TRUE	(GT)n	Simple_repeat
Sniffles2.DEL.115AMA	DEL	chr11	63586660	-43	PLAAT3	0.00091	DEL_chr11_96ee9bbe	0.050401	0.5	FALSE	FALSE	TRUE		Non-repeat
Sniffles2.DEL.115DMA	DEL	chr11	63603711	-38	PLAAT3	0.00547	DEL_chr11_735e37f0	0.007896	8e-06	FALSE	FALSE	TRUE	(AC)n	Simple_repeat
Sniffles2.INS.115BMA	INS	chr11	63615077	43	PLAAT3	0.35209	.		.	FALSE	FALSE	TRUE	(AT)n	Simple_repeat
Sniffles2.DEL.115EMA	DEL	chr11	63672421	-41	RTN3,PLAAT3	0.00091	DEL_chr11_a8c5a8be	0.069884	0.002684	FALSE	FALSE	TRUE		Non-repeat
Sniffles2.DEL.115FMA	DEL	chr11	63674904	-3307	RTN3,PLAAT3	0.00091	DEL_chr11_6b268e7e	0.980283	0.000357	FALSE	TRUE	FALSE	AluSx	SINE/Alu
Sniffles2.DEL.1160MA	DEL	chr11	63683945	-34	RTN3,PLAAT3	0.00091	DEL_chr11_6e5eed27	1e-06	0.023214	FALSE	FALSE	TRUE	(T)n	Simple_repeat
Sniffles2.INS.115CMA	INS	chr11	63685496	31	RTN3,PLAAT3	0.00273	.		.	FALSE	FALSE	TRUE	(A)n	Simple_repeat
Sniffles2.DEL.1161MA	DEL	chr11	63691385	-3055	RTN3	0.00091	DEL_chr11_b5993546	0.987901	0.000119	FALSE	TRUE	FALSE	L2a	LINE
Sniffles2.DEL.1167MA	DEL	chr11	63735172	-37	ZFTA,RTN3	0.00544	DEL_chr11_686683e5	0.003354	2.4e-05	FALSE	FALSE	TRUE	AluJb	SINE/Alu
Sniffles2.INS.1164MA	INS	chr11	63735551	34	ZFTA,RTN3	0.01455	.		.	FALSE	FALSE	TRUE	(TC)n	Simple_repeat
Sniffles2.DEL.1168MA	DEL	chr11	63754069	-41	ZFTA,RTN3	0.00091	DEL_chr11_3c3f2a2f	0.060432	0.000381	FALSE	FALSE	TRUE	AluJb	SINE/Alu
Sniffles2.DEL.1169MA	DEL	chr11	63771961	-43	ZFTA	0.00454	DEL_chr11_5ffdfdd7	0.509394	8e-06	FALSE	TRUE	FALSE	(GAG)n	Simple_repeat
Sniffles2.INS.1165MA	INS	chr11	63781718	41	ZFTA	0.00091	.		.	FALSE	FALSE	TRUE		Non-repeat
Sniffles2.DEL.116AMA	DEL	chr11	63786443	-4922	ZFTA	0.00091	DEL_chr11_322e9398	0.99675	0.000539	FALSE	TRUE	FALSE	AluSx	SINE/Alu
Sniffles2.INS.1166MA	INS	chr11	63794819	2784	ZFTA	0.00091	.		.	FALSE	FALSE	TRUE	SVA_F	SVA
Sniffles2.DEL.116EMA	DEL	chr11	63800887	-917	MARK2,ZFTA	0.01455	DEL_chr11_14c893a6	0.835661	0.009553	TRUE	TRUE	FALSE	L1MB8	LINE
Sniffles2.INS.116BMA	INS	chr11	63820890	31	MARK2,ZFTA	0.00091	.		.	FALSE	FALSE	TRUE	(A)n	Simple_repeat
Sniffles2.DEL.116FMA	DEL	chr11	63855296	-46	MARK2	0.00091	DEL_chr11_b163ec19	0.001427	3.2e-05	FALSE	FALSE	TRUE	FLAM_C	SINE/Alu
Sniffles2.DEL.1170MA	DEL	chr11	63862150	-37	MARK2	0.00091	DEL_chr11_b163ec19	0.001154	3.2e-05	FALSE	FALSE	TRUE		Non-repeat
Sniffles2.DEL.1171MA	DEL	chr11	63871673	-65	MARK2	0.09528	DEL_chr11_9154f94c	0.014576	8e-06	FALSE	FALSE	TRUE		Non-repeat
Sniffles2.INS.116CMA	INS	chr11	63871706	38	MARK2	0.00273	.		.	FALSE	FALSE	TRUE		Non-repeat
Sniffles2.INS.116DMA	INS	chr11	63893358	260	NAA40,MARK2	0.61615	INS_chr11_bb748448	0.992323	0.803412	TRUE	TRUE	FALSE	L1MB8	LINE
Sniffles2.INS.1172MA	INS	chr11	63913492	32	NAA40,MARK2	0.00273	.		.	FALSE	FALSE	TRUE	(GAA)n	Simple_repeat
Sniffles2.INS.1173MA	INS	chr11	63927813	39	NAA40,MARK2	0.96915	.		.	FALSE	FALSE	TRUE		Non-repeat
Sniffles2.INS.1174MA	INS	chr11	63931438	308	NAA40,MARK2	0.96915	.		.	FALSE	FALSE	TRUE	AluSx	SINE/Alu
Sniffles2.DEL.1176MA	DEL	chr11	63931438	-2744	NAA40,MARK2	0.00182	DEL_chr11_d4c7c871	0.999272	0.891611	TRUE	TRUE	FALSE		Non-repeat
Sniffles2.INS.1175MA	INS	chr11	63951867	34	NAA40	0.00091	.		.	FALSE	FALSE	TRUE	(G)n	Simple_repeat
Sniffles2.DEL.1177MA	DEL	chr11	63967741	-46	OTUB1,NAA40	0.00091	DEL_chr11_eeff3402	0.015548	3.2e-05	FALSE	FALSE	TRUE		Non-repeat
Sniffles2.INS.1178MA	INS	chr11	64010116	31	OTUB1	0.00636	.		.	FALSE	FALSE	TRUE		Non-repeat
Sniffles2.DEL.117AMA	DEL	chr11	64010205	-46	OTUB1	0.00636	DEL_chr11_f36db40e	0.178707	0.004905	FALSE	FALSE	TRUE		Non-repeat
Sniffles2.INS.1179MA	INS	chr11	64035714	36	FLRT1,OTUB1	0.80218	INS_chr11_2eb8d60d	0.62069	0.008664	FALSE	TRUE	FALSE		Non-repeat
Sniffles2.DEL.117BMA	DEL	chr11	64088003	-41	FLRT1	0.00091	DEL_chr11_6e5eed27	1e-06	0.023214	FALSE	FALSE	TRUE		Non-repeat
Sniffles2.DEL.1180MA	DEL	chr11	64113642	-43	STIP1,FLRT1	0.00091	DEL_chr11_a97e4102	0.205607	0.001111	FALSE	FALSE	TRUE	(ATGG)n	Simple_repeat
Sniffles2.DEL.1181MA	DEL	chr11	64143744	-39	STIP1,FLRT1	0.00273	DEL_chr11_b4a09342	0.012767	8e-06	FALSE	FALSE	TRUE	(CA)n	Simple_repeat
Sniffles2.INS.117CMA	INS	chr11	64161933	136	STIP1	0.17182	.		.	FALSE	FALSE	TRUE	FLAM_C	SINE/Alu
Sniffles2.DEL.1182MA	DEL	chr11	64162227	-38	STIP1	0.00091	DEL_chr11_1c4dd6eb	0.008252	1.6e-05	FALSE	FALSE	TRUE	FRAM	SINE/Alu
Sniffles2.INS.117DMA	INS	chr11	64164828	37	STIP1	0.01369	.		.	FALSE	FALSE	TRUE		Non-repeat
Sniffles2.DEL.1183MA	DEL	chr11	64171875	-72	STIP1	0.07195	DEL_chr11_014d7e0e	0.012016	9e-06	FALSE	FALSE	TRUE	SVA_F	SVA
Sniffles2.INS.117EMA	INS	chr11	64172087	45	STIP1	0.00182	.		.	FALSE	FALSE	TRUE		Non-repeat
Sniffles2.DEL.1184MA	DEL	chr11	64173466	-32	STIP1	0.00638	DEL_chr11_0f26fa8a	0.063098	0.5	FALSE	FALSE	TRUE		Non-repeat
Sniffles2.DEL.1185MA	DEL	chr11	64187946	-38	STIP1	0.00182	DEL_chr11_6e5eed27	1e-06	0.023214	FALSE	FALSE	TRUE	AluY	SINE/Alu
Sniffles2.INS.117FMA	INS	chr11	64188068	37	STIP1	0.00091	.		.	FALSE	FALSE	TRUE	(T)n	Simple_repeat
Sniffles2.DEL.118BMA	DEL	chr11	64213374	-42	TRPT1,STIP1	0.00091	DEL_chr11_0bafa444	0.090147	0.000318	FALSE	FALSE	TRUE	AluSx	SINE/Alu
Sniffles2.INS.1187MA	INS	chr11	64228809	3353	DNAJC4,NUDT22	0.00091	.		.	FALSE	FALSE	TRUE	SVA_F	SVA
Sniffles2.INS.1189MA	INS	chr11	64237127	1050	DNAJC4	0.00742	INS_chr11_eaf151ce	0.085714	0.070016	FALSE	FALSE	TRUE	(AG)n	Simple_repeat
Sniffles2.INS.1188MA	INS	chr11	64237128	96	DNAJC4	0.34278	INS_chr11_eaf151ce	0.916782	0.070016	TRUE	TRUE	FALSE	(AG)n	Simple_repeat
Sniffles2.DEL.118CMA	DEL	chr11	64271022	-68	GPR137,PLCB3	0.28857	DEL_chr11_6f2db515	0.48913	9.8e-05	TRUE	TRUE	FALSE		Non-repeat
Sniffles2.INS.118AMA	INS	chr11	64271088	39	GPR137,PLCB3	0.00182	INS_chr11_a20cc50e	0.100257	0.00043	FALSE	FALSE	TRUE		Non-repeat
Sniffles2.DEL.118DMA	DEL	chr11	64273878	-38	GPR137,PLCB3	0.00091	DEL_chr11_17eca380	0.045296	4.2e-05	FALSE	FALSE	TRUE		Non-repeat
Sniffles2.INS.118EMA	INS	chr11	64304855	31	ESRRA,KCNK4-TEX40	0.00364	.		.	FALSE	FALSE	TRUE	(G)n	Simple_repeat
Sniffles2.INS.118FMA	INS	chr11	64311983	31	TRMT112,ESRRA	0.01002	.		.	FALSE	FALSE	TRUE	(T)n	Simple_repeat
Sniffles2.DEL.1193MA	DEL	chr11	64336018	-39	CCDC88B,PRDX5	0.01005	DEL_chr11_5dc830de	0.147059	0.5	FALSE	FALSE	TRUE	(CA)n	Simple_repeat
Sniffles2.INS.1190MA	INS	chr11	64336096	34	CCDC88B,PRDX5	0.17909	.		.	FALSE	FALSE	TRUE	(AT)n	Simple_repeat
Sniffles2.DEL.1194MA	DEL	chr11	64346659	-40	CCDC88B	0.00182	DEL_chr11_e1d91f7f	0.002242	1.6e-05	FALSE	FALSE	TRUE	AluY	SINE/Alu
Sniffles2.DEL.1195MA	DEL	chr11	64354842	-42	RPS6KA4,CCDC88B	0.00091	DEL_chr11_7404e7cb	0.137821	0.000264	FALSE	FALSE	TRUE		Non-repeat
Sniffles2.INS.1191MA	INS	chr11	64354886	43	RPS6KA4,CCDC88B	0.00091	.		.	FALSE	FALSE	TRUE		Non-repeat
Sniffles2.INS.1192MA	INS	chr11	64377520	313	RPS6KA4	0.15727	INS_chr11_0f65750c	0.891385	0.121522	FALSE	TRUE	FALSE	AluY	SINE/Alu
Sniffles2.DEL.1196MA	DEL	chr11	64386861	-32	RPS6KA4	0.16364	DEL_chr11_0968a788	0.417722	8e-06	FALSE	TRUE	FALSE	(TCCC)n	Simple_repeat
Sniffles2.INS.1198MA	INS	chr11	64403763	40	ENSG00000231492	0.00273	.		.	FALSE	FALSE	TRUE	(A)n	Simple_repeat
Sniffles2.DEL.119CMA	DEL	chr11	64416134	-39	ENSG00000231492	0.46909	DEL_chr11_74eb3b9a	0.003971	8e-06	FALSE	FALSE	TRUE		Non-repeat
Sniffles2.DEL.119DMA	DEL	chr11	64422876	-2591	ENSG00000231492	0.00182	DEL_chr11_b0d84045	0.995759	0.002577	TRUE	TRUE	FALSE	AluSx	SINE/Alu
Sniffles2.INS.1199MA	INS	chr11	64442965	3616	ENSG00000231492	0.00182	.		.	FALSE	FALSE	TRUE	SVA_E	SVA
Sniffles2.DEL.119EMA	DEL	chr11	64444298	-35	ENSG00000231492	0.00907	DEL_chr11_237810a8	0.324324	0.00026	FALSE	TRUE	FALSE	(CTTC)n	Simple_repeat
Sniffles2.DEL.119FMA	DEL	chr11	64486236	-40	ENSG00000231492	0.00181	DEL_chr11_bc554119	1.4e-05	8e-06	FALSE	FALSE	TRUE		Non-repeat
Sniffles2.INS.119AMA	INS	chr11	64489924	44	ENSG00000231492	0.00272	.		.	FALSE	FALSE	TRUE		Non-repeat
Sniffles2.INS.119BMA	INS	chr11	64494650	45	ENSG00000231492	0.00272	.		.	FALSE	FALSE	TRUE		Non-repeat
Sniffles2.DEL.11AAMA	DEL	chr11	64500968	-60	ENSG00000231492	0.98548	DEL_chr11_2caf4d02	0.967213	0.797235	TRUE	TRUE	FALSE		Non-repeat
Sniffles2.INS.11A1MA	INS	chr11	64509979	45	SLC22A12,ENSG00000231492	0.00091	.		.	FALSE	FALSE	TRUE		Non-repeat
Sniffles2.DEL.11ABMA	DEL	chr11	64514464	-52	SLC22A12,ENSG00000231492	0.03545	DEL_chr11_44ecde68	0.353835	8.8e-05	FALSE	TRUE	FALSE		Non-repeat
Sniffles2.INS.11A2MA	INS	chr11	64553154	2861	SLC22A12	1	.		.	FALSE	FALSE	TRUE	(TGGTGA)n	Simple_repeat
Sniffles2.INS.11A3MA	INS	chr11	64553154	5651	SLC22A12	0.07031	.		.	FALSE	FALSE	TRUE	(TGGTGA)n	Simple_repeat
Sniffles2.INS.11A4MA	INS	chr11	64553175	39	SLC22A12	0.00647	.		.	TRUE	FALSE	FALSE		Non-repeat
Sniffles2.INS.11A5MA	INS	chr11	64574007	32	SLC22A12	0.00545	.		.	FALSE	FALSE	TRUE		Non-repeat
Sniffles2.INS.11A7MA	INS	chr11	64582047	554	SLC22A12	0.00091	.		.	FALSE	FALSE	TRUE		Non-repeat
Sniffles2.INS.11A6MA	INS	chr11	64582132	108	SLC22A12	0.57895	.		.	TRUE	FALSE	FALSE		Non-repeat
Sniffles2.DEL.11ACMA	DEL	chr11	64582146	-42	SLC22A12	0.21416	DEL_chr11_70d1330c	0.13522	0.018886	FALSE	FALSE	TRUE	(CAC)n	Simple_repeat
Sniffles2.INS.11A8MA	INS	chr11	64594990	44	SLC22A12	0.78312	INS_chr11_684958fe	0.231206	0.000238	FALSE	FALSE	TRUE	(GATG)n	Simple_repeat
Sniffles2.INS.11A9MA	INS	chr11	64596183	259	SLC22A12	0.80308	.		.	FALSE	FALSE	TRUE	(ATGG)n	Simple_repeat
Sniffles2.DEL.11B0MA	DEL	chr11	64615833	-32	NRXN2,SLC22A12	0.00729	DEL_chr11_bc554119	1.2e-05	8e-06	FALSE	FALSE	TRUE	(GT)n	Simple_repeat
Sniffles2.INS.11AFMA	INS	chr11	64656646	46	NRXN2,SLC22A12	0.00091	.		.	FALSE	FALSE	TRUE	(A)n	Simple_repeat
Sniffles2.DEL.11B1MA	DEL	chr11	64682050	-41	RASGRP2,NRXN2	0.00091	DEL_chr11_5cad3385	0.014099	4e-05	FALSE	FALSE	TRUE		Non-repeat
Sniffles2.DEL.11B5MA	DEL	chr11	64701903	-45	RASGRP2,NRXN2	0.00817	DEL_chr11_411f1171	0.414414	0.000286	TRUE	TRUE	FALSE	SVA_F	SVA
Sniffles2.INS.11B2MA	INS	chr11	64702401	40	RASGRP2,NRXN2	0.00273	.		.	FALSE	FALSE	TRUE	(G)n	Simple_repeat
Sniffles2.DEL.11B6MA	DEL	chr11	64704614	-37	RASGRP2,NRXN2	0.00273	DEL_chr11_8633f3d2	0.020321	0.00019	FALSE	FALSE	TRUE	(AG)n	Simple_repeat
Sniffles2.INS.11B3MA	INS	chr11	64706163	235	RASGRP2,NRXN2	0.8412	INS_chr11_7e00b600	0.404439	0.077925	FALSE	TRUE	FALSE		Non-repeat
Sniffles2.DEL.11B7MA	DEL	chr11	64725560	-32	RASGRP2,NRXN2	0.00091	DEL_chr11_3fa82de5	0.010475	6.4e-05	FALSE	FALSE	TRUE	(AC)n	Simple_repeat
Sniffles2.DEL.11B8MA	DEL	chr11	64733396	-38	RASGRP2,NRXN2	0.00273	DEL_chr11_bc554119	1.4e-05	8e-06	FALSE	FALSE	TRUE	(CA)n	Simple_repeat
Sniffles2.INS.11B4MA	INS	chr11	64759014	72	SF1,RASGRP2	0.99728	INS_chr11_8c633ebc	0.96	0.988572	TRUE	TRUE	FALSE		Non-repeat
Sniffles2.DUP.11B9MA	DUP	chr11	64785479	17130	MAP4K2,SF1	0.00092	DUP_chr11_9ff86616	0.999825	0.000112	TRUE	TRUE	FALSE		Non-repeat
Sniffles2.DEL.11BBMA	DEL	chr11	64811353	-32	MEN1	0.00912	DEL_chr11_840297a4	0.00042	4.1e-05	FALSE	FALSE	TRUE	(T)n	Simple_repeat
Sniffles2.DEL.11BCMA	DEL	chr11	64855890	-95	MEN1	0.9873	DEL_chr11_dcedf757	0.138072	0.00033	FALSE	FALSE	TRUE	(ACCACTC)n	Simple_repeat
Sniffles2.DEL.11BDMA	DEL	chr11	64861581	-38	MEN1	0.00182	DEL_chr11_d30d3734	0.000776	2.4e-05	FALSE	FALSE	TRUE		Non-repeat
Sniffles2.DEL.11BEMA	DEL	chr11	64886697	-41	MAJIN,MEN1	0.00635	DEL_chr11_9cf0ca82	0.008398	7.4e-05	FALSE	FALSE	TRUE	(AT)n	Simple_repeat
Sniffles2.INS.11BAMA	INS	chr11	64886762	38	MAJIN,MEN1	0.00544	.		.	FALSE	FALSE	TRUE	(GA)n	Simple_repeat
Sniffles2.DEL.11BFMA	DEL	chr11	64894717	-37	MAJIN	0.00091	DEL_chr11_bc554119	1.3e-05	8e-06	FALSE	FALSE	TRUE		Non-repeat
Sniffles2.DEL.11C1MA	DEL	chr11	64948640	-33	MAJIN	0.0192	DEL_chr11_10929ba8	0.006933	8e-06	FALSE	FALSE	TRUE	(T)n	Simple_repeat
Sniffles2.DEL.11C2MA	DEL	chr11	64976295	-3790	BATF2,MAJIN	0.00091	DEL_chr11_f524d6eb	0.472046	1.6e-05	FALSE	TRUE	FALSE		Non-repeat
Sniffles2.DEL.11C3MA	DEL	chr11	64983525	-40	BATF2,MAJIN	0.58258	DEL_chr11_c799b16f	0.630769	0.000216	FALSE	TRUE	FALSE	(TTATATT)n	Simple_repeat
Sniffles2.DEL.11C4MA	DEL	chr11	64984302	-648	BATF2,MAJIN	0.00182	DEL_chr11_6d1330ec	0.071326	0.000103	FALSE	FALSE	TRUE	AluY	SINE/Alu
Sniffles2.INS.11C0MA	INS	chr11	64984384	42	BATF2,MAJIN	0.00274	.		.	FALSE	FALSE	TRUE	(C)n	Simple_repeat
Sniffles2.DEL.11C5MA	DEL	chr11	64987710	-32	BATF2	0.00182	DEL_chr11_e9c0b20d	0.002749	2.4e-05	FALSE	FALSE	TRUE	(AC)n	Simple_repeat
Sniffles2.DEL.11C9MA	DEL	chr11	65000436	-767	BATF2	0.00091	DEL_chr11_f13517cf	0.706532	0.002754	TRUE	TRUE	FALSE	AluSx	SINE/Alu
Sniffles2.INS.11C7MA	INS	chr11	65000952	34	BATF2	0.00183	.		.	TRUE	FALSE	FALSE	(T)n	Simple_repeat
Sniffles2.DEL.11CAMA	DEL	chr11	65030656	-65	NAALADL1	0.00273	DEL_chr11_81d9aace	0.128155	7.2e-05	FALSE	FALSE	TRUE	AluSx	SINE/Alu
Sniffles2.DEL.11CBMA	DEL	chr11	65051316	-32	NAALADL1	0.02091	DEL_chr11_d6f4ae2b	0.007817	0.000219	FALSE	FALSE	TRUE	(T)n	Simple_repeat
Sniffles2.INS.11C8MA	INS	chr11	65072939	33	CDCA5	0.00092	.		.	FALSE	FALSE	TRUE	(T)n	Simple_repeat
Sniffles2.DEL.11CFMA	DEL	chr11	65166391	-31	CAPN1,SYVN1	0.03188	DEL_chr11_b77947db	0.009771	1.6e-05	FALSE	FALSE	TRUE	(T)n	Simple_repeat
Sniffles2.INS.11CEMA	INS	chr11	65182203	56	CAPN1	0.29873	.		.	TRUE	FALSE	FALSE		Non-repeat
Sniffles2.INS.11D1MA	INS	chr11	65216440	44	SLC22A20P,CAPN1	0.00182	.		.	FALSE	FALSE	TRUE		Non-repeat
Sniffles2.DEL.11D7MA	DEL	chr11	65216713	-50	SLC22A20P,CAPN1	0.0064	DEL_chr11_4813921a	0.68	8e-06	FALSE	TRUE	FALSE	(TGGG)n	Simple_repeat
Sniffles2.INS.11D2MA	INS	chr11	65230101	45	SLC22A20P	0.04554	.		.	TRUE	FALSE	FALSE		Non-repeat
Sniffles2.DEL.11D8MA	DEL	chr11	65238591	-42	SLC22A20P	0.00182	DEL_chr11_ef87dbb9	0.00347	8e-06	FALSE	FALSE	TRUE	(TCCCTC)n	Simple_repeat
Sniffles2.INS.11D4MA	INS	chr11	65238611	50	SLC22A20P	0.00091	.		.	FALSE	FALSE	TRUE	(C)n	Simple_repeat
Sniffles2.INS.11D3MA	INS	chr11	65239605	123	SLC22A20P	0.8176	.		.	FALSE	FALSE	TRUE	SVA_F	SVA
Sniffles2.DEL.11D9MA	DEL	chr11	65239660	-48	SLC22A20P	0.00364	DEL_chr11_05ccf8cc	0.193677	8e-06	TRUE	FALSE	FALSE	SVA_F	SVA
Sniffles2.DEL.11DAMA	DEL	chr11	65246279	-33	SLC22A20P	0.12069	DEL_chr11_072f1b0c	0.641509	6.4e-05	FALSE	TRUE	FALSE	(AT)n	Simple_repeat
Sniffles2.DEL.11DBMA	DEL	chr11	65249094	-54	SLC22A20P	0.83485	DEL_chr11_66741b2e	0.272963	0.000148	FALSE	FALSE	TRUE	(TAAAA)n	Simple_repeat
Sniffles2.DEL.11DCMA	DEL	chr11	65249996	-7528	SLC22A20P	0.00091	DEL_chr11_f2d9d939	0.995484	0.000206	TRUE	TRUE	FALSE	L1PB3	LINE
Sniffles2.INS.11D5MA	INS	chr11	65252660	33	SLC22A20P	0.00091	.		.	FALSE	FALSE	TRUE	(A)n	Simple_repeat
Sniffles2.INS.11D6MA	INS	chr11	65273012	39	SLC22A20P	0.00364	.		.	FALSE	FALSE	TRUE		Non-repeat
Sniffles2.DEL.11DFMA	DEL	chr11	65300576	-41	SLC25A45,SLC22A20P	0.00273	DEL_chr11_bc554119	1.5e-05	8e-06	FALSE	FALSE	TRUE		Non-repeat
Sniffles2.DEL.11E0MA	DEL	chr11	65318870	-33	SLC25A45	0.06443	DEL_chr11_217b14f3	0.041667	0.018657	FALSE	FALSE	TRUE	(T)n	Simple_repeat
Sniffles2.DEL.11E1MA	DEL	chr11	65324238	-38	SLC25A45	0.00635	DEL_chr11_ecc7af92	0.005519	0.5	FALSE	FALSE	TRUE	(TG)n	Simple_repeat
Sniffles2.INS.11DDMA	INS	chr11	65332985	34	SLC25A45	0.04273	.		.	FALSE	FALSE	TRUE	(AT)n	Simple_repeat
Sniffles2.DEL.11E2MA	DEL	chr11	65333032	-38	SLC25A45	0.00182	DEL_chr11_06960a0f	0.117117	0.00031	FALSE	FALSE	TRUE	(TA)n	Simple_repeat
Sniffles2.DEL.11E3MA	DEL	chr11	65370002	-90	SLC25A45	0.02182	DEL_chr11_22b641e8	0.097744	0.01736	FALSE	FALSE	TRUE		Non-repeat
Sniffles2.INS.11DEMA	INS	chr11	65374329	43	SLC25A45	0.07078	.		.	FALSE	FALSE	TRUE		Non-repeat
Sniffles2.INS.11E4MA	INS	chr11	65415314	32	FRMD8	0.0127	.		.	FALSE	FALSE	TRUE		Non-repeat
Sniffles2.DEL.11E8MA	DEL	chr11	65436493	-7084	FRMD8	0.00091	DEL_chr11_64c8c645	0.491468	5.6e-05	TRUE	TRUE	FALSE		Non-repeat
Sniffles2.INS.11E5MA	INS	chr11	65437212	41	FRMD8	0.01551	.		.	FALSE	FALSE	TRUE	(AT)n	Simple_repeat
Sniffles2.DEL.11E9MA	DEL	chr11	65444289	-33	FRMD8	0.05759	DEL_chr11_c39e0009	0.002473	2.4e-05	FALSE	FALSE	TRUE	(TG)n	Simple_repeat
Sniffles2.DEL.11EAMA	DEL	chr11	65448692	-42	FRMD8	0.00091	DEL_chr11_c39e0009	0.003128	2.4e-05	FALSE	FALSE	TRUE		Non-repeat
Sniffles2.INS.11E6MA	INS	chr11	65450342	31	FRMD8	0.01554	.		.	FALSE	FALSE	TRUE		Non-repeat
Sniffles2.INS.11E7MA	INS	chr11	65451687	47	FRMD8	0.00091	.		.	FALSE	FALSE	TRUE		Non-repeat
Sniffles2.DEL.11EBMA	DEL	chr11	65451790	-48	FRMD8	0.19182	DEL_chr11_f2475364	0.142857	0.000208	TRUE	FALSE	FALSE	SVA_F	SVA
Sniffles2.DEL.11ECMA	DEL	chr11	65453598	-1907	FRMD8	0.00091	DEL_chr11_a78d71cd	0.205232	0.000317	FALSE	FALSE	TRUE		Non-repeat
Sniffles2.DEL.11EDMA	DEL	chr11	65455896	-6984	SCYL1,FRMD8	0.00091	DEL_chr11_0b8f8e3e	0.988117	2.4e-05	FALSE	TRUE	FALSE	Charlie8	DNA_transposon
Sniffles2.DEL.11EEMA	DEL	chr11	65469839	-44	SCYL1,FRMD8	0.00182	DEL_chr11_3adabfaf	0.026178	8e-06	FALSE	FALSE	TRUE	AluSx	SINE/Alu
Sniffles2.DEL.11EFMA	DEL	chr11	65472429	-35	SCYL1,FRMD8	0.00364	DEL_chr11_01281fcb	0.0036	0.000129	FALSE	FALSE	TRUE	(GT)n	Simple_repeat
Sniffles2.DEL.11F0MA	DEL	chr11	65483788	-33	SCYL1	0.00638	DEL_chr11_bf4eb7de	0.085859	0.00028	FALSE	FALSE	TRUE	(TG)n	Simple_repeat
Sniffles2.DEL.11F4MA	DEL	chr11	65508342	-33	SCYL1	0.02545	DEL_chr11_31a743c6	0.056951	0.000274	FALSE	FALSE	TRUE	(AC)n	Simple_repeat
Sniffles2.INS.11F1MA	INS	chr11	65516281	724	SCYL1	0.951	.		.	FALSE	FALSE	TRUE	(GGGAG)n	Simple_repeat
Sniffles2.INS.11F2MA	INS	chr11	65524889	37	SCYL1	0.08727	.		.	FALSE	FALSE	TRUE	(C)n	Simple_repeat
Sniffles2.DEL.11F5MA	DEL	chr11	65525059	-40	SCYL1	0.00181	DEL_chr11_482c55ec	0.000269	0.000186	FALSE	FALSE	TRUE		Non-repeat
Sniffles2.INS.11F3MA	INS	chr11	65540722	61	LTBP3,SCYL1	0.08015	.		.	TRUE	FALSE	FALSE		Non-repeat
Sniffles2.DEL.11F6MA	DEL	chr11	65541968	-32	LTBP3,SCYL1	0.02732	DEL_chr11_482c55ec	0.000216	0.000186	FALSE	FALSE	TRUE		Non-repeat
Sniffles2.DEL.11F7MA	DEL	chr11	65596818	-78	KCNK7	0.22777	DEL_chr11_3985174e	0.140235	0.000882	TRUE	FALSE	FALSE		Non-repeat
Sniffles2.INS.11FAMA	INS	chr11	65676341	140	RELA	0.08273	.		.	TRUE	FALSE	FALSE	(AC)n	Simple_repeat
Sniffles2.DEL.11FBMA	DEL	chr11	65678659	-2632	RELA	0.00182	DEL_chr11_4942b035	0.925757	0.000111	TRUE	TRUE	FALSE	AluY	SINE/Alu
Sniffles2.INS.11FCMA	INS	chr11	65710093	32	KAT5	0.02007	.		.	FALSE	FALSE	TRUE	(T)n	Simple_repeat
Sniffles2.DEL.1200MA	DEL	chr11	65716016	-36	KAT5	0.00091	DEL_chr11_5dfa5987	0.003378	3.2e-05	FALSE	FALSE	TRUE		Non-repeat
Sniffles2.INS.11FDMA	INS	chr11	65727074	37	KAT5	0.00091	.		.	FALSE	FALSE	TRUE		Non-repeat
Sniffles2.INS.11FEMA	INS	chr11	65736005	314	KAT5	0.50636	INS_chr11_94eb4345	0.942686	0.502776	TRUE	TRUE	FALSE	AluY	SINE/Alu
Sniffles2.DEL.1201MA	DEL	chr11	65756205	-34	OVOL1,KAT5	0.02091	DEL_chr11_42dec5bb	0.00955	0.000188	FALSE	FALSE	TRUE	(T)n	Simple_repeat
Sniffles2.INS.11FFMA	INS	chr11	65762824	46	OVOL1	0.50544	.		.	FALSE	FALSE	TRUE	SVA_F	SVA
Sniffles2.DEL.1202MA	DEL	chr11	65791806	-38	OVOL1	0.00091	DEL_chr11_bc554119	1.4e-05	8e-06	FALSE	FALSE	TRUE		Non-repeat
Sniffles2.DEL.1207MA	DEL	chr11	65797760	-39	OVOL1	0.00364	DEL_chr11_22f553ae	0.327869	8e-06	TRUE	TRUE	FALSE		Non-repeat
Sniffles2.DEL.1208MA	DEL	chr11	65825995	-52	CFL1,OVOL1	0.95191	DEL_chr11_659d124e	0.946429	0.276527	TRUE	TRUE	FALSE		Non-repeat
Sniffles2.DEL.1209MA	DEL	chr11	65832538	-42	SNX32	0.01633	DEL_chr11_74988994	0.087388	0.000602	TRUE	FALSE	FALSE		Non-repeat
Sniffles2.INS.1204MA	INS	chr11	65837978	34	SNX32	0.00091	.		.	FALSE	FALSE	TRUE	(AG)n	Simple_repeat
Sniffles2.DEL.120AMA	DEL	chr11	65839216	-33	SNX32	0.01	DEL_chr11_42ada36f	0.05561	8e-05	FALSE	FALSE	TRUE	(T)n	Simple_repeat
Sniffles2.DEL.120BMA	DEL	chr11	65843117	-43	SNX32	0.00455	DEL_chr11_8afe1678	0.075214	0.004875	FALSE	FALSE	TRUE	AluY	SINE/Alu
Sniffles2.DEL.120CMA	DEL	chr11	65874637	-1412	EFEMP2	0.63364	DEL_chr11_650b7f52	0.997169	0.617627	TRUE	TRUE	FALSE	AluY	SINE/Alu
Sniffles2.INS.1205MA	INS	chr11	65876056	97	FIBP,EFEMP2	0.03016	.		.	FALSE	FALSE	TRUE	L1M4	LINE
Sniffles2.DEL.120DMA	DEL	chr11	65877462	-35	FIBP,EFEMP2	0.00091	DEL_chr11_ef11e556	0.037539	8e-06	FALSE	FALSE	TRUE		Non-repeat
Sniffles2.INS.1206MA	INS	chr11	65878777	51	FIBP,EFEMP2	0.00091	.		.	FALSE	FALSE	TRUE		Non-repeat
Sniffles2.INS.120EMA	INS	chr11	65926703	35	DRAP1	0.00364	.		.	FALSE	FALSE	TRUE		Non-repeat
Sniffles2.INS.120FMA	INS	chr11	65970898	1010	SART1	0.41289	.		.	FALSE	FALSE	TRUE		Non-repeat
Sniffles2.INS.1212MA	INS	chr11	65970905	3229	SART1	0.00557	.		.	FALSE	FALSE	TRUE		Non-repeat
Sniffles2.INS.1210MA	INS	chr11	65970967	1668	SART1	0.15909	.		.	FALSE	FALSE	TRUE		Non-repeat
Sniffles2.INS.1211MA	INS	chr11	65970976	252	SART1	0.31307	.		.	FALSE	FALSE	TRUE		Non-repeat
Sniffles2.DEL.1214MA	DEL	chr11	65971137	-33	SART1	0.03539	DEL_chr11_c64a8fdc	0.066148	0.0188	FALSE	FALSE	TRUE		Non-repeat
Sniffles2.INS.1213MA	INS	chr11	65980917	45	EIF1AD,SART1	0.00091	.		.	FALSE	FALSE	TRUE	(A)n	Simple_repeat
Sniffles2.DEL.1215MA	DEL	chr11	65984925	-41	EIF1AD,SART1	0.00091	DEL_chr11_7d033f86	0.142857	0.000223	FALSE	FALSE	TRUE	FLAM_C	SINE/Alu
Sniffles2.DEL.1216MA	DEL	chr11	66011299	-32	BANF1	0.00364	DEL_chr11_bc554119	1.2e-05	8e-06	FALSE	FALSE	TRUE	(T)n	Simple_repeat
Sniffles2.DEL.1217MA	DEL	chr11	66070590	-41	PACS1,SF3B2	0.00091	DEL_chr11_bc554119	1.5e-05	8e-06	FALSE	FALSE	TRUE	(GCA)n	Simple_repeat
Sniffles2.INS.1218MA	INS	chr11	66106541	39	PACS1,SF3B2	0.00181	.		.	FALSE	FALSE	TRUE	(CT)n	Simple_repeat
Sniffles2.DEL.121BMA	DEL	chr11	66116538	-42	PACS1,SF3B2	0.00091	DEL_chr11_2e6f9c27	0.059147	0.006533	FALSE	FALSE	TRUE		Non-repeat
Sniffles2.INS.121AMA	INS	chr11	66163351	33	PACS1	0.00091	.		.	FALSE	FALSE	TRUE	(A)n	Simple_repeat
Sniffles2.INS.1219MA	INS	chr11	66164609	33	KLC2,PACS1	0.18602	INS_chr11_0249f6cd	0.492545	0.088831	FALSE	TRUE	FALSE	(TA)n	Simple_repeat
Sniffles2.DEL.121CMA	DEL	chr11	66166428	-5432	KLC2,PACS1	0.00364	DEL_chr11_e38daf7e	0.997791	0.022865	TRUE	TRUE	FALSE	L1ME3F	LINE
Sniffles2.DEL.121DMA	DEL	chr11	66178150	-47	KLC2,PACS1	0.00273	DEL_chr11_47631d52	0.464857	0.007393	TRUE	TRUE	FALSE		Non-repeat
Sniffles2.INS.121EMA	INS	chr11	66216857	320	KLC2,PACS1	0.16818	INS_chr11_92edcb8d	0.990712	0.193678	TRUE	TRUE	FALSE	AluY	SINE/Alu
Sniffles2.INS.121FMA	INS	chr11	66240779	187	KLC2,PACS1	0.01996	INS_chr11_a9e1bf50	0.589905	0.059737	FALSE	TRUE	FALSE		Non-repeat
Sniffles2.DEL.1221MA	DEL	chr11	66251114	-269	KLC2,PACS1	0.29197	DEL_chr11_4eef04bd	0.183681	0.000127	FALSE	FALSE	TRUE		Non-repeat
Sniffles2.INV.1223MA	INV	chr11	66251228	1200	KLC2,PACS1	0.00639	INV_chr11_69157f73	0.000489	8e-06	TRUE	FALSE	FALSE		Non-repeat
Sniffles2.INV.1224MA	INV	chr11	66251777	521	KLC2,PACS1	0.00182	INV_chr11_69157f73	0.000213	8e-06	FALSE	FALSE	TRUE		Non-repeat
Sniffles2.DEL.1222MA	DEL	chr11	66252144	-71	KLC2,PACS1	0.10493	DEL_chr11_c4a67075	0.018159	0.000373	FALSE	FALSE	TRUE		Non-repeat
Sniffles2.INS.1220MA	INS	chr11	66252816	41	KLC2,PACS1	0.00182	.		.	FALSE	FALSE	TRUE	(G)n	Simple_repeat
Sniffles2.DEL.1229MA	DEL	chr11	66323341	-51	BRMS1	0.00091	DEL_chr11_265e6771	0.008129	8e-06	FALSE	FALSE	TRUE		Non-repeat
Sniffles2.DEL.122AMA	DEL	chr11	66341906	-39	BRMS1	0.00456	DEL_chr11_07c0b963	8.7e-05	8e-06	FALSE	FALSE	TRUE	(GT)n	Simple_repeat
Sniffles2.INS.1225MA	INS	chr11	66349993	214	SLC29A2,BRMS1	0.02091	.		.	FALSE	FALSE	TRUE	AluSx	SINE/Alu
Sniffles2.INS.1226MA	INS	chr11	66355849	41	SLC29A2,BRMS1	0.00091	.		.	FALSE	FALSE	TRUE		Non-repeat
Sniffles2.INS.1227MA	INS	chr11	66394634	2682	NPAS4,SLC29A2	0.79982	INS_chr11_a5c1064a	0.164058	0.600346	FALSE	FALSE	TRUE	SVA_E	SVA
Sniffles2.INS.1228MA	INS	chr11	66394634	5347	NPAS4,SLC29A2	0.00741	INS_chr11_a5c1064a	0.08229	0.600346	FALSE	FALSE	TRUE	SVA_E	SVA
Sniffles2.DEL.1230MA	DEL	chr11	66401638	-33	NPAS4	0.02636	DEL_chr11_19e038ed	0.066019	0.000223	FALSE	FALSE	TRUE	(T)n	Simple_repeat
Sniffles2.DEL.1231MA	DEL	chr11	66460103	-323	PELI3,MRPL11	0.98094	DEL_chr11_fe70fd5f	0.72973	0.671771	TRUE	TRUE	FALSE	MLT1E1A	LTR
Sniffles2.INS.122FMA	INS	chr11	66462145	213	PELI3,MRPL11	0.99546	INS_chr11_376b737d	0.955157	0.809273	FALSE	TRUE	FALSE	G-rich	Low_complexity
Sniffles2.DEL.1232MA	DEL	chr11	66496466	-45	BBS1,DPP3	0.00363	DEL_chr11_23657886	0.323944	0.000382	FALSE	TRUE	FALSE	AluY	SINE/Alu
Sniffles2.INS.1233MA	INS	chr11	66512076	56	BBS1,DPP3	0.00638	INS_chr11_dea24215	0.252252	2.4e-05	FALSE	FALSE	TRUE	(TA)n	Simple_repeat
Sniffles2.DEL.1237MA	DEL	chr11	66512342	-39	BBS1,DPP3	0.00182	DEL_chr11_d68debdf	0.046404	1.6e-05	FALSE	FALSE	TRUE		Non-repeat
Sniffles2.DEL.1239MA	DEL	chr11	66536623	-1057	ZDHHC24,BBS1	0.01089	DEL_chr11_4f77acbb	0.844374	0.010342	TRUE	TRUE	FALSE		Non-repeat
Sniffles2.INS.1234MA	INS	chr11	66537602	38	ZDHHC24,BBS1	0.00182	.		.	FALSE	FALSE	TRUE		Non-repeat
Sniffles2.DEL.1238MA	DEL	chr11	66537668	-93	ZDHHC24,BBS1	0.05898	DEL_chr11_8913bae7	0.136628	0.025025	FALSE	FALSE	TRUE	AluY	SINE/Alu
Sniffles2.DEL.123AMA	DEL	chr11	66544689	-40	ZDHHC24	0.00091	DEL_chr11_07c0b963	8.9e-05	8e-06	FALSE	FALSE	TRUE		Non-repeat
Sniffles2.INS.1235MA	INS	chr11	66550874	43	ZDHHC24	0.00091	.		.	FALSE	FALSE	TRUE	(A)n	Simple_repeat
Sniffles2.DEL.123BMA	DEL	chr11	66552869	-34	ZDHHC24	0.00272	DEL_chr11_ebebaf49	0.037598	0.000241	FALSE	FALSE	TRUE		Non-repeat
Sniffles2.DEL.123CMA	DEL	chr11	66588200	-48	RBM14	0.14273	DEL_chr11_01349913	0.046638	5.6e-05	FALSE	FALSE	TRUE	SVA_F	SVA
Sniffles2.INS.1236MA	INS	chr11	66588278	40	RBM14	0.00091	.		.	FALSE	FALSE	TRUE		Non-repeat
Sniffles2.INS.123DMA	INS	chr11	66598464	772	RBM14	0.68966	.		.	FALSE	FALSE	TRUE	AluSx	SINE/Alu
Sniffles2.INS.123EMA	INS	chr11	66615758	311	RBM14	0.01642	INS_chr11_cf3df0e2	0.805416	0.0135	FALSE	TRUE	FALSE	AluY	SINE/Alu
Sniffles2.DEL.1240MA	DEL	chr11	66669669	-3049	RBM4	0.00091	DEL_chr11_bad5a560	0.989508	8.7e-05	FALSE	TRUE	FALSE		Non-repeat
Sniffles2.INS.123FMA	INS	chr11	66682745	2655	RBM4	0.00182	.		.	FALSE	FALSE	TRUE	SVA_E	SVA
Sniffles2.DEL.1245MA	DEL	chr11	66718912	-41	C11orf80,RBM4	0.00182	DEL_chr11_8fd6a4be	0.037004	8e-06	FALSE	FALSE	TRUE		Non-repeat
Sniffles2.INS.1242MA	INS	chr11	66730735	42	C11orf80,RBM4	0.00091	.		.	FALSE	FALSE	TRUE		Non-repeat
Sniffles2.INS.1243MA	INS	chr11	66745493	36	C11orf80,RBM4	0.00091	.		.	FALSE	FALSE	TRUE		Non-repeat
Sniffles2.DEL.1246MA	DEL	chr11	66760534	-45	C11orf80	0.02186	DEL_chr11_3be44896	0.126374	0.020791	FALSE	FALSE	TRUE		Non-repeat
Sniffles2.INS.1244MA	INS	chr11	66777096	38	C11orf80	0.02359	.		.	FALSE	FALSE	TRUE	(ATATAT)n	Simple_repeat
Sniffles2.INS.1247MA	INS	chr11	66812186	31	RCE1,C11orf80	0.00091	.		.	FALSE	FALSE	TRUE	(T)n	Simple_repeat
Sniffles2.DEL.124AMA	DEL	chr11	66814285	-41	RCE1,C11orf80	0.00091	DEL_chr11_ce706fd3	0.005472	8e-06	FALSE	FALSE	TRUE	AluY	SINE/Alu
Sniffles2.INS.1248MA	INS	chr11	66821461	39	RCE1,C11orf80	0.00091	.		.	FALSE	FALSE	TRUE	(A)n	Simple_repeat
Sniffles2.DEL.124BMA	DEL	chr11	66838650	-196	RCE1,C11orf80	0.00091	DEL_chr11_c7655f29	0.053649	4.8e-05	FALSE	FALSE	TRUE		Non-repeat
Sniffles2.DEL.124CMA	DEL	chr11	66839724	-1656	RCE1,C11orf80	0.00091	DEL_chr11_65f154c1	0.694759	1.6e-05	FALSE	TRUE	FALSE		Non-repeat
Sniffles2.INS.1249MA	INS	chr11	66873522	49	PC,RCE1	0.04809	.		.	FALSE	FALSE	TRUE	(ATATTAT)n	Simple_repeat
Sniffles2.INS.124EMA	INS	chr11	66903792	58	PC	0.07713	.		.	FALSE	FALSE	TRUE	(AC)n	Simple_repeat
Sniffles2.DEL.1250MA	DEL	chr11	66943756	-34	PC	0.00182	DEL_chr11_e366a8cd	0.152174	0.001599	FALSE	FALSE	TRUE	(A)n	Simple_repeat
Sniffles2.DEL.1251MA	DEL	chr11	66944011	-1805	PC	0.43194	DEL_chr11_e05e4192	0.812416	0.361716	TRUE	TRUE	FALSE		Non-repeat
Sniffles2.INS.124FMA	INS	chr11	66960056	36	PC	0.00182	.		.	FALSE	FALSE	TRUE	(T)n	Simple_repeat
Sniffles2.DEL.1255MA	DEL	chr11	67004635	-1793	KDM2A,PC	0.00273	DEL_chr11_90497bbe	0.925142	0.003371	TRUE	TRUE	FALSE	MER41A	LTR
Sniffles2.DEL.1256MA	DEL	chr11	67035781	-37	KDM2A,PC	0.00363	DEL_chr11_9010075a	0.330435	2.4e-05	FALSE	TRUE	FALSE	(TTCC)n	Simple_repeat
Sniffles2.INS.1253MA	INS	chr11	67035834	34	KDM2A,PC	0.00544	.		.	FALSE	FALSE	TRUE	(T)n	Simple_repeat
Sniffles2.DEL.1257MA	DEL	chr11	67055953	-38	KDM2A,PC	0.00182	DEL_chr11_6aea9437	0.046651	0.000944	FALSE	FALSE	TRUE		Non-repeat
Sniffles2.INS.1254MA	INS	chr11	67069932	42	KDM2A,PC	0.00091	.		.	FALSE	FALSE	TRUE	(CA)n	Simple_repeat
Sniffles2.DEL.1258MA	DEL	chr11	67075337	-2123	KDM2A,PC	0.00364	DEL_chr11_834dd839	0.999059	0.007035	TRUE	TRUE	FALSE		Non-repeat
Sniffles2.DEL.1259MA	DEL	chr11	67086909	-2800	KDM2A,PC	0.01002	DEL_chr11_fe17ae41	0.993262	0.00382	TRUE	TRUE	FALSE	AluSx	SINE/Alu
Sniffles2.INS.125AMA	INS	chr11	67112778	39	KDM2A	0.00091	.		.	FALSE	FALSE	TRUE	(TA)n	Simple_repeat
Sniffles2.DEL.125CMA	DEL	chr11	67139804	-10011	KDM2A	0.00091	DEL_chr11_eb9d9b94	0.995908	0.002308	TRUE	TRUE	FALSE	AluSx	SINE/Alu
Sniffles2.DEL.125DMA	DEL	chr11	67152913	-35	KDM2A	0.00456	DEL_chr11_cc4a7add	0.056426	0.5	FALSE	FALSE	TRUE	(GT)n	Simple_repeat
Sniffles2.INS.125BMA	INS	chr11	67158469	145	KDM2A	0.00636	.		.	FALSE	FALSE	TRUE	(AT)n	Simple_repeat
Sniffles2.DEL.125EMA	DEL	chr11	67162618	-3780	KDM2A	0.00273	DEL_chr11_b387b38b	0.957471	0.001121	TRUE	TRUE	FALSE		Non-repeat
Sniffles2.DEL.125FMA	DEL	chr11	67168584	-39	KDM2A	0.06624	DEL_chr11_4f39458b	0.622273	0.000434	TRUE	TRUE	FALSE	(AC)n	Simple_repeat
Sniffles2.INS.1261MA	INS	chr11	67201773	36	KDM2A	0.00091	.		.	FALSE	FALSE	TRUE	(AG)n	Simple_repeat
Sniffles2.INS.1260MA	INS	chr11	67202776	37	KDM2A	0.01927	.		.	TRUE	FALSE	FALSE	(A)n	Simple_repeat
Sniffles2.DEL.1267MA	DEL	chr11	67208721	-40	KDM2A	0.00091	DEL_chr11_a827953f	0.041165	0.5	FALSE	FALSE	TRUE	SVA_A	SVA
Sniffles2.DEL.1268MA	DEL	chr11	67217277	-42	SSH3,KDM2A	0.00091	DEL_chr11_6e5eed27	1e-06	0.023214	FALSE	FALSE	TRUE		Non-repeat
Sniffles2.INS.1262MA	INS	chr11	67222636	526	SSH3,KDM2A	0.99274	.		.	FALSE	FALSE	TRUE	SVA_F	SVA
Sniffles2.INS.1264MA	INS	chr11	67233500	51	SSH3,KDM2A	0.22868	.		.	FALSE	FALSE	TRUE	(A)n	Simple_repeat
Sniffles2.INS.1263MA	INS	chr11	67233533	3357	SSH3,KDM2A	0.12018	.		.	FALSE	FALSE	TRUE		Non-repeat
Sniffles2.INS.1265MA	INS	chr11	67233533	1730	SSH3,KDM2A	0.98004	.		.	FALSE	FALSE	TRUE		Non-repeat
Sniffles2.DEL.1269MA	DEL	chr11	67247068	-33	SSH3,KDM2A	0.04918	DEL_chr11_bf690730	0.287139	0.000103	FALSE	FALSE	TRUE	(T)n	Simple_repeat
Sniffles2.INS.1266MA	INS	chr11	67274496	35	SSH3,KDM2A	0.00183	.		.	FALSE	FALSE	TRUE	(A)n	Simple_repeat
Sniffles2.DEL.126EMA	DEL	chr11	67327200	-782	POLD4,SSH3	0.00091	DEL_chr11_5c84ce3d	0.914381	0.000159	FALSE	TRUE	FALSE	AluY	SINE/Alu
Sniffles2.INS.126BMA	INS	chr11	67329739	145	POLD4,SSH3	0.99183	INS_chr11_ed47f9c7	0.679734	0.484686	FALSE	TRUE	FALSE	(CCCTC)n	Simple_repeat
Sniffles2.DEL.126FMA	DEL	chr11	67340849	-40	POLD4	0.00091	DEL_chr11_e5f4e2e5	0.052903	0.5	FALSE	FALSE	TRUE	AluY	SINE/Alu
Sniffles2.DEL.1270MA	DEL	chr11	67347627	-31	POLD4	0.70871	DEL_chr11_f39dc0b2	0.052779	0.010009	FALSE	FALSE	TRUE	(AT)n	Simple_repeat
Sniffles2.INS.126CMA	INS	chr11	67372620	38	POLD4	0.00091	.		.	FALSE	FALSE	TRUE	(C)n	Simple_repeat
Sniffles2.DEL.1271MA	DEL	chr11	67385976	-2040	PPP1CA,POLD4	0.00182	DEL_chr11_3ccfefad	0.960019	0.023054	FALSE	TRUE	FALSE		Non-repeat
Sniffles2.INS.126DMA	INS	chr11	67388254	37	PPP1CA,POLD4	0.00365	.		.	FALSE	FALSE	TRUE	(G)n	Simple_repeat
Sniffles2.DEL.1273MA	DEL	chr11	67427074	-32	CARNS1	0.02273	DEL_chr11_d038e6f9	0.22449	8e-06	FALSE	FALSE	TRUE	(T)n	Simple_repeat
Sniffles2.INS.1272MA	INS	chr11	67475392	38	TMEM134	0.00091	.		.	FALSE	FALSE	TRUE		Non-repeat
Sniffles2.INS.1274MA	INS	chr11	67499573	538	CDK2AP2,PITPNM1	0.9628	.		.	FALSE	FALSE	TRUE	(CCAT)n	Simple_repeat
Sniffles2.DEL.1276MA	DEL	chr11	67525017	-48	CDK2AP2	0.00182	DEL_chr11_eb86f90a	0.644737	1.6e-05	FALSE	TRUE	FALSE		Non-repeat
Sniffles2.DEL.1277MA	DEL	chr11	67562592	-2389	NDUFV1-DT	0.01273	DEL_chr11_49919e7b	0.939568	0.015703	TRUE	TRUE	FALSE	MER41A	LTR
Sniffles2.INS.1275MA	INS	chr11	67583378	37	NDUFV1-DT	0.00455	.		.	FALSE	FALSE	TRUE	(A)n	Simple_repeat
Sniffles2.DEL.127BMA	DEL	chr11	67598504	-44	NDUFV1-DT	0.00091	DEL_chr11_c6fb58a1	0.082117	1.6e-05	FALSE	FALSE	TRUE	SVA_D	SVA
Sniffles2.DEL.127CMA	DEL	chr11	67620447	-72	NUDT8,NDUFV1	0.00091	DEL_chr11_652ec392	0.019488	1.6e-05	FALSE	FALSE	TRUE	HERV9NC-int	LTR
Sniffles2.INS.1279MA	INS	chr11	67655024	312	NUDT8	0.88294	INS_chr11_09828f37	0.933931	8e-06	FALSE	TRUE	FALSE	AluY	SINE/Alu
Sniffles2.INS.127AMA	INS	chr11	67668762	48	NUDT8	0.00639	.		.	FALSE	FALSE	TRUE	(TG)n	Simple_repeat
Sniffles2.DEL.127DMA	DEL	chr11	67668771	-51	NUDT8	0.0929	DEL_chr11_869835b0	0.378468	0.000628	FALSE	TRUE	FALSE	(GTGT)n	Simple_repeat
Sniffles2.DEL.127EMA	DEL	chr11	67670143	-50	NUDT8	0.31488	DEL_chr11_5483ee71	0.120954	0.016014	FALSE	FALSE	TRUE	(GTGTCT)n	Simple_repeat
Sniffles2.DEL.127FMA	DEL	chr11	67687368	-31	NUDT8	0.01825	DEL_chr11_6e5eed27	1e-06	0.023214	FALSE	FALSE	TRUE	(TA)n	Simple_repeat
Sniffles2.INS.1280MA	INS	chr11	67707307	34	NUDT8	0.00273	.		.	FALSE	FALSE	TRUE	(AAATA)n	Simple_repeat
Sniffles2.DEL.1285MA	DEL	chr11	67716085	-76	FAM86C2P,NUDT8	0.04554	DEL_chr11_bb52e068	0.145196	0.000121	TRUE	FALSE	FALSE	SATR1v	Satellite
Sniffles2.DEL.1286MA	DEL	chr11	67725776	-39	FAM86C2P	0.00275	DEL_chr11_cba12529	0.001757	0.004727	FALSE	FALSE	TRUE		Non-repeat
Sniffles2.INS.1281MA	INS	chr11	67732089	76	FAM86C2P	0.01743	INS_chr11_589c8592	0.584615	0.036224	FALSE	TRUE	FALSE		Non-repeat
Sniffles2.DEL.1287MA	DEL	chr11	67732100	-65	FAM86C2P	0.01651	DEL_chr11_8b1ab962	0.445946	0.000881	FALSE	TRUE	FALSE	SATR1v	Satellite
Sniffles2.INS.1282MA	INS	chr11	67741932	32	FAM86C2P	0.22727	.		.	FALSE	FALSE	TRUE	(AT)n	Simple_repeat
Sniffles2.DEL.1288MA	DEL	chr11	67751293	-36	FAM86C2P	0.91818	DEL_chr11_998f0883	0.280303	0.000175	FALSE	FALSE	TRUE	(AAGG)n	Simple_repeat
Sniffles2.INS.1283MA	INS	chr11	67753099	285	FAM86C2P	0.76364	INS_chr11_d94821a0	0.432238	0.433478	FALSE	TRUE	FALSE	DNM1r	other-repeat
Sniffles2.INS.1284MA	INS	chr11	67756024	31	FAM86C2P	0.00275	.		.	FALSE	FALSE	TRUE		Non-repeat
Sniffles2.DEL.1289MA	DEL	chr11	67788378	-18813	FAM86C2P	0.00182	DEL_chr11_a1064dfc	0.530243	0.001643	FALSE	TRUE	FALSE		Non-repeat
Sniffles2.INS.128CMA	INS	chr11	67831578	6041	FAM86C2P	0.58428	INS_chr11_66bcefc3	0.995862	0.380112	FALSE	TRUE	FALSE	L1HS	LINE
Sniffles2.INS.128DMA	INS	chr11	67837611	2319	FAM86C2P	0.40917	.		.	FALSE	FALSE	TRUE		Non-repeat
Sniffles2.INS.128EMA	INS	chr11	67837611	4553	FAM86C2P	0.00778	.		.	FALSE	FALSE	TRUE		Non-repeat
Sniffles2.DEL.128FMA	DEL	chr11	67874754	-2619	FAM86C2P	0.06204	DEL_chr11_e0fb8350	0.999237	0.066036	TRUE	TRUE	FALSE		Non-repeat
Sniffles2.DEL.1290MA	DEL	chr11	67895036	-80	FAM86C2P	0.94091	DEL_chr11_6162dc32	0.987654	0.752736	TRUE	TRUE	FALSE		Non-repeat
Sniffles2.DEL.1298MA	DEL	chr11	67918529	-40	ALDH3B1	0.00273	DEL_chr11_e55595b8	0.000249	0.001668	FALSE	FALSE	TRUE	AluSx	SINE/Alu
Sniffles2.INS.1295MA	INS	chr11	67933507	38	ALDH3B1	0.01369	.		.	FALSE	FALSE	TRUE		Non-repeat
Sniffles2.DEL.1299MA	DEL	chr11	67933686	-41	ALDH3B1	0.00182	DEL_chr11_bae53103	0.006893	0.001603	FALSE	FALSE	TRUE		Non-repeat
Sniffles2.DEL.129AMA	DEL	chr11	67940635	-46	ALDH3B1	0.00091	DEL_chr11_304e39ef	0.082601	0.000278	FALSE	FALSE	TRUE	G-rich	Low_complexity
Sniffles2.INS.1296MA	INS	chr11	67947155	31	ALDH3B1	0.01916	.		.	FALSE	FALSE	TRUE		Non-repeat
Sniffles2.DEL.129BMA	DEL	chr11	67965726	-34	ALDH3B1	0.01275	DEL_chr11_e4552580	0.106061	0.000111	FALSE	FALSE	TRUE	(AT)n	Simple_repeat
Sniffles2.INS.1297MA	INS	chr11	67977672	368	ALDH3B1	0.0365	.		.	FALSE	FALSE	TRUE	SATR1	Satellite
Sniffles2.DEL.129CMA	DEL	chr11	67984258	-45	ALDH3B1	0.00364	DEL_chr11_c2de8246	0.018053	8e-06	FALSE	FALSE	TRUE		Non-repeat
Sniffles2.DEL.129DMA	DEL	chr11	67996072	-63	ALDH3B1	0.01818	DEL_chr11_e2f849dd	0.612883	0.000282	FALSE	TRUE	FALSE	SATR1v	Satellite
Sniffles2.DEL.12A1MA	DEL	chr11	68030112	-31	NDUFS8,ALDH3B1	0.00273	DEL_chr11_2cdd28c7	0.00465	0.000175	FALSE	FALSE	TRUE	(A)n	Simple_repeat
Sniffles2.DEL.12A2MA	DEL	chr11	68034834	-931	TCIRG1,NDUFS8	0.00182	DEL_chr11_7de8672f	0.816827	0.000793	FALSE	TRUE	FALSE	AluJb	SINE/Alu
Sniffles2.INS.129FMA	INS	chr11	68043989	42	TCIRG1	0.00091	.		.	FALSE	FALSE	TRUE	(G)n	Simple_repeat
Sniffles2.DEL.12A3MA	DEL	chr11	68084296	-51	CHKA,TCIRG1	0.00091	DEL_chr11_0b6bcdd1	0.423892	0.000915	FALSE	TRUE	FALSE	DNM1r	other-repeat
Sniffles2.INS.12A0MA	INS	chr11	68084410	40	CHKA,TCIRG1	0.02636	.		.	FALSE	FALSE	TRUE		Non-repeat
Sniffles2.DEL.12A5MA	DEL	chr11	68125912	-34	KMT5B,CHKA	0.03273	DEL_chr11_9854afd8	0.004731	8e-06	FALSE	FALSE	TRUE	(CA)n	Simple_repeat
Sniffles2.INS.12A4MA	INS	chr11	68134109	36	KMT5B,CHKA	0.00091	.		.	FALSE	FALSE	TRUE	(A)n	Simple_repeat
Sniffles2.DEL.12AAMA	DEL	chr11	68198439	-35	KMT5B	0.10128	DEL_chr11_baca3d68	0.041487	5.7e-05	FALSE	FALSE	TRUE	(GACAA)n	Simple_repeat
Sniffles2.INS.12A7MA	INS	chr11	68207214	2373	KMT5B	0.00091	.		.	FALSE	FALSE	TRUE		Non-repeat
Sniffles2.INS.12A6MA	INS	chr11	68207838	1204	KMT5B	0.12659	.		.	FALSE	FALSE	TRUE	AluSx	SINE/Alu
Sniffles2.INS.12A8MA	INS	chr11	68219470	37	KMT5B	0.00091	.		.	FALSE	FALSE	TRUE		Non-repeat
Sniffles2.DEL.12ABMA	DEL	chr11	68237556	-39	LRP5,KMT5B	0.00274	DEL_chr11_67462974	0.011233	8e-06	FALSE	FALSE	TRUE	(GT)n	Simple_repeat
Sniffles2.INS.12A9MA	INS	chr11	68264543	713	LRP5,KMT5B	0.98367	INS_chr11_463a0d19	0.070153	0.524568	FALSE	FALSE	TRUE	(CCAT)n	Simple_repeat
Sniffles2.DEL.12ACMA	DEL	chr11	68290068	-1036	LRP5,KMT5B	0.00091	DEL_chr11_2f366213	0.967977	0.000111	FALSE	TRUE	FALSE	MLT1A1	LTR
Sniffles2.DEL.12B3MA	DEL	chr11	68299665	-34	LRP5,KMT5B	0.04197	DEL_chr11_2c1a2209	0.061296	8e-06	FALSE	FALSE	TRUE		Non-repeat
Sniffles2.DEL.12B2MA	DEL	chr11	68299885	-1905	LRP5,KMT5B	0.11749	DEL_chr11_a883ec8b	0.887337	0.07992	TRUE	TRUE	FALSE		Non-repeat
Sniffles2.DEL.12B4MA	DEL	chr11	68301165	-39	LRP5,KMT5B	0.00182	DEL_chr11_a883ec8b	0.018622	0.07992	FALSE	FALSE	TRUE	AluSx	SINE/Alu
Sniffles2.INS.12AEMA	INS	chr11	68301830	133	LRP5,KMT5B	0.68636	.		.	TRUE	FALSE	FALSE	AluY	SINE/Alu
Sniffles2.DEL.12B5MA	DEL	chr11	68348367	-179	LRP5	0.12454	DEL_chr11_e11b0929	0.827778	0.011911	FALSE	TRUE	FALSE		Non-repeat
Sniffles2.DEL.12B6MA	DEL	chr11	68364217	-36	LRP5	0.00091	DEL_chr11_6e5eed27	1e-06	0.023214	FALSE	FALSE	TRUE		Non-repeat
Sniffles2.INS.12AFMA	INS	chr11	68372434	230	LRP5	0.83575	.		.	FALSE	FALSE	TRUE		Non-repeat
Sniffles2.DEL.12B7MA	DEL	chr11	68378002	-34	LRP5	0.00091	DEL_chr11_6a4df478	0.053435	8e-05	FALSE	FALSE	TRUE		Non-repeat
Sniffles2.INS.12B0MA	INS	chr11	68389168	45	PPP6R3,LRP5	0.96915	.		.	FALSE	FALSE	TRUE	(ACCGAC)n	Simple_repeat
Sniffles2.DEL.12B8MA	DEL	chr11	68390699	-50	PPP6R3,LRP5	0.21364	DEL_chr11_fd8152a4	0.318144	8e-06	FALSE	TRUE	FALSE		Non-repeat
Sniffles2.INS.12B1MA	INS	chr11	68390749	53	PPP6R3,LRP5	0.18273	.		.	FALSE	FALSE	TRUE		Non-repeat
Sniffles2.DEL.12BDMA	DEL	chr11	68402693	-36	PPP6R3,LRP5	0.00091	DEL_chr11_0afa0350	0.014931	8e-06	FALSE	FALSE	TRUE		Non-repeat
Sniffles2.DEL.12BEMA	DEL	chr11	68415626	-310	PPP6R3,LRP5	0.72142	DEL_chr11_d2e10df3	0.926045	0.557514	TRUE	TRUE	FALSE	SVA_A	SVA
Sniffles2.DEL.12BFMA	DEL	chr11	68421707	-39	PPP6R3,LRP5	0.00455	DEL_chr11_502050a5	0.366972	7.3e-05	FALSE	TRUE	FALSE	(GT)n	Simple_repeat
Sniffles2.INS.12B9MA	INS	chr11	68428944	507	PPP6R3,LRP5	0.97913	INS_chr11_63b28458	0.739401	0.485902	FALSE	TRUE	FALSE	AluY	SINE/Alu
Sniffles2.INS.12BAMA	INS	chr11	68441835	41	PPP6R3,LRP5	0.00091	.		.	TRUE	FALSE	FALSE	(CTCT)n	Simple_repeat
Sniffles2.INS.12BBMA	INS	chr11	68443452	696	PPP6R3,LRP5	0.16091	.		.	FALSE	FALSE	TRUE		Non-repeat
Sniffles2.DEL.12C0MA	DEL	chr11	68443564	-34	PPP6R3,LRP5	0.01273	DEL_chr11_85dc430b	0.012157	8e-06	FALSE	FALSE	TRUE		Non-repeat
Sniffles2.DEL.12C1MA	DEL	chr11	68464629	-41	PPP6R3,LRP5	0.00091	DEL_chr11_42fa995d	0.000896	2.4e-05	FALSE	FALSE	TRUE		Non-repeat
Sniffles2.DEL.12C2MA	DEL	chr11	68466955	-47	PPP6R3,LRP5	0.00091	DEL_chr11_2c2a20b1	0.051027	8e-06	FALSE	FALSE	TRUE	AluY	SINE/Alu
Sniffles2.DEL.12C3MA	DEL	chr11	68475565	-42	PPP6R3,LRP5	0.00726	DEL_chr11_42fa995d	0.000917	2.4e-05	FALSE	FALSE	TRUE		Non-repeat
Sniffles2.INS.12BCMA	INS	chr11	68494315	32	PPP6R3,LRP5	0.00091	.		.	FALSE	FALSE	TRUE	(A)n	Simple_repeat
Sniffles2.DEL.12C5MA	DEL	chr11	68506415	-31	PPP6R3,LRP5	0.03727	DEL_chr11_42fa995d	0.000683	2.4e-05	FALSE	FALSE	TRUE	(A)n	Simple_repeat
Sniffles2.DEL.12C6MA	DEL	chr11	68508799	-35	PPP6R3,LRP5	0.01727	DEL_chr11_acb35f36	0.007105	8e-06	FALSE	FALSE	TRUE		Non-repeat
Sniffles2.DEL.12C7MA	DEL	chr11	68566216	-40	PPP6R3	0.00455	DEL_chr11_6e5eed27	1e-06	0.023214	FALSE	FALSE	TRUE	(ACC)n	Simple_repeat
Sniffles2.DEL.12C8MA	DEL	chr11	68569478	-40	PPP6R3	0.00091	DEL_chr11_69adefd4	0.000788	8e-06	FALSE	FALSE	TRUE		Non-repeat
Sniffles2.INS.12C4MA	INS	chr11	68573156	33	PPP6R3	0.00364	.		.	FALSE	FALSE	TRUE	(TA)n	Simple_repeat
Sniffles2.DEL.12C9MA	DEL	chr11	68580747	-34	PPP6R3	0.02364	DEL_chr11_41b60a12	0.014136	1.6e-05	FALSE	FALSE	TRUE	(T)n	Simple_repeat
Sniffles2.DEL.12D8MA	DEL	chr11	68615085	-39	TESMIN,PPP6R3	0.00091	DEL_chr11_69adefd4	0.000769	8e-06	FALSE	FALSE	TRUE		Non-repeat
Sniffles2.DEL.12D9MA	DEL	chr11	68623718	-41	TESMIN,PPP6R3	0.00091	DEL_chr11_6e5eed27	1e-06	0.023214	FALSE	FALSE	TRUE	HERVH-int	LTR
Sniffles2.DEL.12DAMA	DEL	chr11	68629025	-44	TESMIN,PPP6R3	0.00638	DEL_chr11_53be6484	0.11811	0.000202	FALSE	FALSE	TRUE	HERVH-int	LTR
Sniffles2.DEL.12DBMA	DEL	chr11	68634110	-5268	TESMIN,PPP6R3	0.05263	DEL_chr11_4d13294a	0.99716	0.047936	TRUE	TRUE	FALSE	HERVH-int	LTR
Sniffles2.INS.12CBMA	INS	chr11	68635606	36	TESMIN,PPP6R3	0.00455	.		.	FALSE	FALSE	TRUE	(T)n	Simple_repeat
Sniffles2.DEL.12DCMA	DEL	chr11	68639343	-44	TESMIN,PPP6R3	0.00364	DEL_chr11_4d13294a	0.005154	0.047936	FALSE	FALSE	TRUE	LTR7d1	LTR
Sniffles2.INS.12CEMA	INS	chr11	68644598	2276	TESMIN,PPP6R3	0.01275	.		.	FALSE	FALSE	TRUE	(GAAG)n	Simple_repeat
Sniffles2.INS.12CCMA	INS	chr11	68644631	1180	TESMIN,PPP6R3	0.82273	.		.	FALSE	FALSE	TRUE	(GAAG)n	Simple_repeat
Sniffles2.INS.12CDMA	INS	chr11	68644760	129	TESMIN,PPP6R3	0.20128	.		.	FALSE	FALSE	TRUE	G-rich	Low_complexity
Sniffles2.INS.12D4MA	INS	chr11	68667004	9038	TESMIN,PPP6R3	0.00364	.		.	FALSE	FALSE	TRUE		Non-repeat
Sniffles2.INS.12D5MA	INS	chr11	68667005	5326	TESMIN,PPP6R3	0.00366	.		.	FALSE	FALSE	TRUE		Non-repeat
Sniffles2.INS.12D0MA	INS	chr11	68667008	4248	TESMIN,PPP6R3	0.04679	.		.	FALSE	FALSE	TRUE		Non-repeat
Sniffles2.INS.12D3MA	INS	chr11	68667008	6695	TESMIN,PPP6R3	0.00274	.		.	FALSE	FALSE	TRUE	GA-rich	Low_complexity
Sniffles2.INS.12D2MA	INS	chr11	68667018	2775	TESMIN,PPP6R3	0.08456	.		.	FALSE	FALSE	TRUE		Non-repeat
Sniffles2.INS.12D1MA	INS	chr11	68667019	1622	TESMIN,PPP6R3	0.1521	.		.	FALSE	FALSE	TRUE		Non-repeat
Sniffles2.INS.12CFMA	INS	chr11	68667059	629	TESMIN,PPP6R3	0.38476	.		.	FALSE	FALSE	TRUE		Non-repeat
Sniffles2.INS.12D6MA	INS	chr11	68667077	72	TESMIN,PPP6R3	0.02269	.		.	FALSE	FALSE	TRUE		Non-repeat
Sniffles2.DEL.12DDMA	DEL	chr11	68667312	-56	TESMIN,PPP6R3	0.02545	DEL_chr11_b737883a	0.120507	6.4e-05	TRUE	FALSE	FALSE		Non-repeat
Sniffles2.DEL.12DEMA	DEL	chr11	68681811	-42	TESMIN,PPP6R3	0.00091	DEL_chr11_ed703027	0.023306	8e-06	FALSE	FALSE	TRUE	(TCCTCT)n	Simple_repeat
Sniffles2.DEL.12DFMA	DEL	chr11	68685088	-41	TESMIN	0.00091	DEL_chr11_6e5eed27	1e-06	0.023214	FALSE	FALSE	TRUE		Non-repeat
Sniffles2.INS.12D7MA	INS	chr11	68689962	42	TESMIN	0.00182	.		.	FALSE	FALSE	TRUE		Non-repeat
Sniffles2.DEL.12E5MA	DEL	chr11	68718084	-58	TESMIN	0.07952	DEL_chr11_d1320746	0.204152	4e-05	TRUE	FALSE	FALSE		Non-repeat
Sniffles2.DEL.12E6MA	DEL	chr11	68751006	-51	CPT1A,TESMIN	0.00365	DEL_chr11_252a0594	0.22807	8e-06	FALSE	FALSE	TRUE		Non-repeat
Sniffles2.INS.12E3MA	INS	chr11	68751056	39	CPT1A,TESMIN	0.00091	.		.	FALSE	FALSE	TRUE	(CA)n	Simple_repeat
Sniffles2.INS.12E4MA	INS	chr11	68754193	35	CPT1A,TESMIN	0.00091	.		.	FALSE	FALSE	TRUE		Non-repeat
Sniffles2.DEL.12E7MA	DEL	chr11	68764252	-42	CPT1A,TESMIN	0.00091	DEL_chr11_6e5eed27	1e-06	0.023214	FALSE	FALSE	TRUE		Non-repeat
Sniffles2.INS.12E8MA	INS	chr11	68801630	34	CPT1A	0.00274	.		.	FALSE	FALSE	TRUE		Non-repeat
Sniffles2.DEL.12EEMA	DEL	chr11	68816949	-52	CPT1A	0.00273	DEL_chr11_c6064293	0.444136	8e-06	FALSE	TRUE	FALSE	(GT)n	Simple_repeat
Sniffles2.INS.12E9MA	INS	chr11	68817075	39	CPT1A	0.03267	.		.	FALSE	FALSE	TRUE	(GT)n	Simple_repeat
Sniffles2.DEL.12EFMA	DEL	chr11	68844321	-40	IGHMBP2,CPT1A	0.00091	DEL_chr11_b3fbd8dc	0.00679	9e-06	FALSE	FALSE	TRUE		Non-repeat
Sniffles2.DEL.12F0MA	DEL	chr11	68848603	-37	IGHMBP2,CPT1A	0.00091	DEL_chr11_df8a97ff	0.378947	3.2e-05	FALSE	TRUE	FALSE	(ACGCAC)n	Simple_repeat
Sniffles2.DEL.12F1MA	DEL	chr11	68861701	-48	IGHMBP2,CPT1A	0.2559	DEL_chr11_5747d1c2	0.318584	0.00923	FALSE	TRUE	FALSE	SVA_F	SVA
Sniffles2.INS.12EAMA	INS	chr11	68866435	32	IGHMBP2,CPT1A	0.0082	.		.	FALSE	FALSE	TRUE	(AT)n	Simple_repeat
Sniffles2.INS.12EBMA	INS	chr11	68888880	3008	IGHMBP2,CPT1A	1	.		.	FALSE	FALSE	TRUE	L1MB3	LINE
Sniffles2.INS.12ECMA	INS	chr11	68888880	5959	IGHMBP2,CPT1A	0.02564	.		.	FALSE	FALSE	TRUE	AluJb	SINE/Alu
Sniffles2.INS.12EDMA	INS	chr11	68892265	184	IGHMBP2,CPT1A	0.39253	.		.	FALSE	FALSE	TRUE		Non-repeat
Sniffles2.DEL.12F2MA	DEL	chr11	68892420	-38	IGHMBP2,CPT1A	0.46642	DEL_chr11_f5d63131	0.059451	0.000572	FALSE	FALSE	TRUE		Non-repeat
Sniffles2.INS.12F5MA	INS	chr11	68910882	51	IGHMBP2	0.00091	.		.	FALSE	FALSE	TRUE		Non-repeat
Sniffles2.INS.12F6MA	INS	chr11	68929865	192	IGHMBP2	0.25408	.		.	FALSE	FALSE	TRUE		Non-repeat
Sniffles2.DEL.12F9MA	DEL	chr11	68930254	-43	IGHMBP2	0.00364	DEL_chr11_876c67d2	0.000692	1.6e-05	FALSE	FALSE	TRUE		Non-repeat
Sniffles2.DEL.12FAMA	DEL	chr11	68932133	-47	IGHMBP2	0.00091	DEL_chr11_ffd1a7a3	0.018068	1.6e-05	FALSE	FALSE	TRUE		Non-repeat
Sniffles2.DEL.12FBMA	DEL	chr11	68952646	-39	IGHMBP2	0.00182	DEL_chr11_611683fa	0.058565	2.5e-05	FALSE	FALSE	TRUE		Non-repeat
Sniffles2.INS.12F7MA	INS	chr11	68956100	251	IGHMBP2	0.97913	.		.	FALSE	FALSE	TRUE	G-rich	Low_complexity
Sniffles2.INS.12F8MA	INS	chr11	68963986	829	MRGPRF-AS1,IGHMBP2	0.96733	.		.	FALSE	FALSE	TRUE		Non-repeat
Sniffles2.DEL.12FCMA	DEL	chr11	68986327	-1797	MRGPRF-AS1	0.00091	DEL_chr11_56e21fee	0.974038	1.6e-05	FALSE	TRUE	FALSE	L1MEc	LINE
Sniffles2.INS.12FDMA	INS	chr11	68998243	35	MRGPRF-AS1	0.30292	.		.	FALSE	FALSE	TRUE		Non-repeat
Sniffles2.DEL.1309MA	DEL	chr11	69016671	-42	MRGPRF-AS1	0.00273	DEL_chr11_8f353f21	0.000572	8e-06	TRUE	FALSE	FALSE	(CCAT)n	Simple_repeat
Sniffles2.DEL.130AMA	DEL	chr11	69030155	-100	MRGPRF-AS1	0.39111	DEL_chr11_8a13479d	0.990099	0.402514	TRUE	TRUE	FALSE	(CCTT)n	Simple_repeat
Sniffles2.DEL.130BMA	DEL	chr11	69032037	-36	MRGPRF-AS1	0.00091	DEL_chr11_c988638b	0.01291	8e-06	FALSE	FALSE	TRUE		Non-repeat
Sniffles2.DEL.130CMA	DEL	chr11	69042355	-38	MRGPRF-AS1	0.00091	DEL_chr11_003ee8ba	0.061224	8e-06	FALSE	FALSE	TRUE		Non-repeat
Sniffles2.INS.12FEMA	INS	chr11	69045787	42	ENSG00000287725,MRGPRF-AS1	0.00091	.		.	FALSE	FALSE	TRUE	(G)n	Simple_repeat
Sniffles2.DEL.130DMA	DEL	chr11	69045970	-41	ENSG00000287725,MRGPRF-AS1	0.00455	DEL_chr11_6e5eed27	1e-06	0.023214	FALSE	FALSE	TRUE	MER41C	LTR
Sniffles2.DEL.130EMA	DEL	chr11	69055399	-42	ENSG00000287725,MRGPRF-AS1	0.00365	DEL_chr11_391f99ce	0.039234	8e-06	FALSE	FALSE	TRUE		Non-repeat
Sniffles2.INS.12FFMA	INS	chr11	69055625	82	ENSG00000287725,MRGPRF-AS1	0.82577	.		.	FALSE	FALSE	TRUE		Non-repeat
Sniffles2.INS.1301MA	INS	chr11	69068453	1337	ENSG00000287725,MRGPRF-AS1	0.00455	.		.	FALSE	FALSE	TRUE		Non-repeat
Sniffles2.INS.1300MA	INS	chr11	69068695	78	ENSG00000287725,MRGPRF-AS1	0.60617	.		.	FALSE	FALSE	TRUE		Non-repeat
Sniffles2.DEL.130FMA	DEL	chr11	69068925	-40	ENSG00000287725,MRGPRF-AS1	0.13249	DEL_chr11_93b050fb	0.05663	0.002107	FALSE	FALSE	TRUE		Non-repeat
Sniffles2.INS.1302MA	INS	chr11	69069513	114	ENSG00000287725,MRGPRF-AS1	0.24955	.		.	FALSE	FALSE	TRUE		Non-repeat
Sniffles2.INS.1303MA	INS	chr11	69071040	46	ENSG00000287725,MRGPRF-AS1	0.00091	.		.	FALSE	FALSE	TRUE	(CG)n	Simple_repeat
Sniffles2.INS.1304MA	INS	chr11	69076630	1482	ENSG00000287725,MRGPRF-AS1	0.12956	.		.	FALSE	FALSE	TRUE		Non-repeat
Sniffles2.DEL.1310MA	DEL	chr11	69076784	-50	ENSG00000287725,MRGPRF-AS1	0.03741	DEL_chr11_409e8fca	0.646474	0.000143	FALSE	TRUE	FALSE		Non-repeat
Sniffles2.INS.1305MA	INS	chr11	69076987	226	ENSG00000287725,MRGPRF-AS1	0.63521	.		.	FALSE	FALSE	TRUE		Non-repeat
Sniffles2.DEL.1311MA	DEL	chr11	69082702	-60	ENSG00000287725,MRGPRF-AS1	0.50544	DEL_chr11_4da4517a	0.179928	0.000536	FALSE	FALSE	TRUE		Non-repeat
Sniffles2.INS.1306MA	INS	chr11	69086840	35	ENSG00000287725,MRGPRF-AS1	0.96552	.		.	FALSE	FALSE	TRUE		Non-repeat
Sniffles2.DEL.1312MA	DEL	chr11	69090195	-34	ENSG00000287725,MRGPRF-AS1	0.47005	DEL_chr11_8f3b5c98	0.007749	1.6e-05	FALSE	FALSE	TRUE		Non-repeat
Sniffles2.INS.1307MA	INS	chr11	69092397	49	ENSG00000287725	0.9265	INS_chr11_71dd2834	0.480769	0.581052	TRUE	TRUE	FALSE		Non-repeat
Sniffles2.INS.1308MA	INS	chr11	69093907	36	ENSG00000287725	0.00091	.		.	FALSE	FALSE	TRUE		Non-repeat
Sniffles2.DEL.1313MA	DEL	chr11	69094020	-37	ENSG00000287725	0.00635	DEL_chr11_26c978f9	0.108571	2.4e-05	FALSE	FALSE	TRUE		Non-repeat
Sniffles2.INS.1314MA	INS	chr11	69110966	728	ENSG00000261070,ENSG00000287725	0.88091	.		.	TRUE	FALSE	FALSE	(ATCC)n	Simple_repeat
Sniffles2.DEL.131AMA	DEL	chr11	69113740	-41	ENSG00000261070,ENSG00000287725	0.00639	DEL_chr11_ffb5476b	0.046967	9e-05	FALSE	FALSE	TRUE		Non-repeat
Sniffles2.INS.1315MA	INS	chr11	69113791	38	ENSG00000261070,ENSG00000287725	0.02289	.		.	FALSE	FALSE	TRUE		Non-repeat
Sniffles2.INS.1316MA	INS	chr11	69124662	423	ENSG00000261070,ENSG00000287725	0.99365	INS_chr11_f5fbab62	0.2136	0.023618	FALSE	FALSE	TRUE	GA-rich	Low_complexity
Sniffles2.DEL.131BMA	DEL	chr11	69154602	-37	ENSG00000261070,ENSG00000287725	0.30237	DEL_chr11_3fa169f9	0.097436	0.010893	TRUE	FALSE	FALSE		Non-repeat
Sniffles2.INS.1317MA	INS	chr11	69182938	3488	ENSG00000261070	1	.		.	TRUE	FALSE	FALSE		Non-repeat
Sniffles2.INS.1318MA	INS	chr11	69182938	6942	ENSG00000261070	0.01996	.		.	FALSE	FALSE	TRUE		Non-repeat
Sniffles2.DEL.131CMA	DEL	chr11	69183062	-37	ENSG00000261070	0.5245	DEL_chr11_6e5eed27	1e-06	0.023214	FALSE	FALSE	TRUE	(TTTA)n	Simple_repeat
Sniffles2.INS.1319MA	INS	chr11	69189118	171	ENSG00000261070	0.98276	.		.	TRUE	FALSE	FALSE	(ATC)n	Simple_repeat
Sniffles2.DEL.131DMA	DEL	chr11	69194884	-44	ENSG00000261070	0.00182	DEL_chr11_d82f6c5c	0.082721	0.004579	FALSE	FALSE	TRUE	(TGGTGA)n	Simple_repeat
Sniffles2.INS.131EMA	INS	chr11	69215643	635	ENSG00000261070	0.97641	INS_chr11_a83141cc	0.20186	0.695015	FALSE	FALSE	TRUE	(CCAT)n	Simple_repeat
Sniffles2.DEL.1321MA	DEL	chr11	69250330	-74	MYEOV,ENSG00000261070	0.1098	DEL_chr11_00cab3e2	0.569032	0.000889	FALSE	TRUE	FALSE		Non-repeat
Sniffles2.DEL.1322MA	DEL	chr11	69263242	-40	MYEOV	0.00181	DEL_chr11_8c9e7c2b	0.362832	2.4e-05	FALSE	TRUE	FALSE	(ATCC)n	Simple_repeat
Sniffles2.DEL.1323MA	DEL	chr11	69279632	-51	MYEOV	0.00546	DEL_chr11_a3bad9f8	0.077381	5.6e-05	FALSE	FALSE	TRUE		Non-repeat
Sniffles2.INS.131FMA	INS	chr11	69291988	492	MYEOV	0.93285	INS_chr11_9f610104	0.995951	0.91829	FALSE	TRUE	FALSE	(CAT)n	Simple_repeat
Sniffles2.DEL.1324MA	DEL	chr11	69292782	-58	MYEOV	0.01639	DEL_chr11_d4ddb0ca	0.409722	0.00264	FALSE	TRUE	FALSE		Non-repeat
Sniffles2.INS.1320MA	INS	chr11	69294033	68	MYEOV	0.99274	.		.	TRUE	FALSE	FALSE		Non-repeat
Sniffles2.INS.1325MA	INS	chr11	69301193	106	MYEOV	0.06102	.		.	FALSE	FALSE	TRUE		Non-repeat
Sniffles2.DEL.1329MA	DEL	chr11	69313739	-36	MYEOV	0.04182	DEL_chr11_cd829ed1	0.08371	0.003438	FALSE	FALSE	TRUE	(CATC)n	Simple_repeat
Sniffles2.DEL.132AMA	DEL	chr11	69323630	-1096	MYEOV	0.00091	DEL_chr11_da9f7ee9	0.742935	0.018276	FALSE	TRUE	FALSE	(GGTGAT)n	Simple_repeat
Sniffles2.DEL.132BMA	DEL	chr11	69324019	-48	MYEOV	0.00091	DEL_chr11_360048cf	0.29697	8e-06	FALSE	FALSE	TRUE	(TGG)n	Simple_repeat
Sniffles2.INS.1326MA	INS	chr11	69324865	66	MYEOV	0.00363	.		.	FALSE	FALSE	TRUE		Non-repeat
Sniffles2.INS.1327MA	INS	chr11	69351960	43	MYEOV	0.00182	.		.	FALSE	FALSE	TRUE	(GC)n	Simple_repeat
Sniffles2.DEL.132CMA	DEL	chr11	69375237	-42	MYEOV	0.00092	DEL_chr11_6e5eed27	1e-06	0.023214	FALSE	FALSE	TRUE		Non-repeat
Sniffles2.INS.1328MA	INS	chr11	69383809	40	MYEOV	0.00091	.		.	FALSE	FALSE	TRUE	(G)n	Simple_repeat
Sniffles2.DEL.132EMA	DEL	chr11	69398540	-40	MYEOV	0.00365	DEL_chr11_f76c2af8	0.082329	8e-05	FALSE	FALSE	TRUE		Non-repeat
Sniffles2.DEL.132FMA	DEL	chr11	69419963	-38	MYEOV	0.00545	DEL_chr11_6e5eed27	1e-06	0.023214	FALSE	FALSE	TRUE		Non-repeat
Sniffles2.DEL.1330MA	DEL	chr11	69458406	-40	MYEOV	0.00272	DEL_chr11_6e5eed27	1e-06	0.023214	FALSE	FALSE	TRUE		Non-repeat
Sniffles2.INS.132DMA	INS	chr11	69482459	80	CCND1,MYEOV	0.03909	.		.	FALSE	FALSE	TRUE	(ATGG)n	Simple_repeat
Sniffles2.DEL.1331MA	DEL	chr11	69483834	-39	CCND1,MYEOV	0.00091	DEL_chr11_6e5eed27	1e-06	0.023214	FALSE	FALSE	TRUE		Non-repeat
Sniffles2.INS.1332MA	INS	chr11	69498136	213	CCND1	0.86751	.		.	FALSE	FALSE	TRUE	(GGTGGA)n	Simple_repeat
Sniffles2.DEL.1335MA	DEL	chr11	69498296	-80	CCND1	0.00727	DEL_chr11_3e3c8478	0.914213	4.3e-05	TRUE	TRUE	FALSE	(GTGCAG)n	Simple_repeat
Sniffles2.DEL.1336MA	DEL	chr11	69520148	-35	CCND1	0.01734	DEL_chr11_e1c94256	0.002028	0.000856	FALSE	FALSE	TRUE	(GAAA)n	Simple_repeat
Sniffles2.INS.1333MA	INS	chr11	69535319	34	CCND1	0.00091	.		.	FALSE	FALSE	TRUE	(AG)n	Simple_repeat
Sniffles2.INS.1334MA	INS	chr11	69552956	31	CCND1	0.51452	.		.	FALSE	FALSE	TRUE		Non-repeat
Sniffles2.DEL.1337MA	DEL	chr11	69565110	-31	CCND1	0.01543	DEL_chr11_bc5ce211	0.000979	2.4e-05	FALSE	FALSE	TRUE	(TA)n	Simple_repeat
Sniffles2.DEL.1338MA	DEL	chr11	69568751	-37	CCND1	0.07169	DEL_chr11_f9b4e273	0.452381	8.9e-05	FALSE	TRUE	FALSE		Non-repeat
Sniffles2.DEL.1339MA	DEL	chr11	69586073	-562	CCND1	0.51089	DEL_chr11_8de7ba31	0.994671	0.449291	TRUE	TRUE	FALSE		Non-repeat
Sniffles2.DEL.133EMA	DEL	chr11	69599204	-16756	CCND1	0.00182	DEL_chr11_5de4fc3c	0.984653	0.001063	TRUE	TRUE	FALSE		Non-repeat
Sniffles2.INS.133BMA	INS	chr11	69612831	39	CCND1	0.00182	.		.	FALSE	FALSE	TRUE	(TC)n	Simple_repeat
Sniffles2.DEL.133FMA	DEL	chr11	69641859	-42	CCND1	0.00091	DEL_chr11_2f65fb3c	0.059805	0.000372	FALSE	FALSE	TRUE		Non-repeat
Sniffles2.DEL.1340MA	DEL	chr11	69648756	-38	LTO1,CCND1	0.00181	DEL_chr11_7ec02f35	0.076471	8e-06	FALSE	FALSE	TRUE		Non-repeat
Sniffles2.INS.133CMA	INS	chr11	69666881	37	LTO1	0.00183	.		.	FALSE	FALSE	TRUE		Non-repeat
Sniffles2.INS.133DMA	INS	chr11	69675965	32	LTO1	0.00183	.		.	FALSE	FALSE	TRUE		Non-repeat
Sniffles2.DEL.1341MA	DEL	chr11	69697363	-63	LTO1	0.00091	DEL_chr11_3afb62bb	0.114695	6.5e-05	FALSE	FALSE	TRUE		Non-repeat
Sniffles2.DEL.1347MA	DEL	chr11	69712281	-39	FGF4,LTO1	0.01548	DEL_chr11_b4915435	0.003419	8e-06	FALSE	FALSE	TRUE		Non-repeat
Sniffles2.INS.1342MA	INS	chr11	69715077	50	FGF4,LTO1	0.86116	.		.	FALSE	FALSE	TRUE		Non-repeat
Sniffles2.INS.1343MA	INS	chr11	69733612	295	FGF4	0.20492	INS_chr11_d787bace	0.976821	0.186031	TRUE	TRUE	FALSE	AluY	SINE/Alu
Sniffles2.INS.1344MA	INS	chr11	69744136	49	FGF4	0.01455	.		.	FALSE	FALSE	TRUE	(A)n	Simple_repeat
Sniffles2.INS.1345MA	INS	chr11	69755493	32	FGF4	0.00091	.		.	FALSE	FALSE	TRUE		Non-repeat
Sniffles2.DEL.1348MA	DEL	chr11	69759199	-50	FGF4	0.00911	DEL_chr11_211180dd	0.00752	8e-06	TRUE	FALSE	FALSE	MLT1G	LTR
Sniffles2.DEL.1349MA	DEL	chr11	69766468	-34	FGF4	0.03176	DEL_chr11_8cb5f9e0	0.052161	4.7e-05	FALSE	FALSE	TRUE	(AAAG)n	Simple_repeat
Sniffles2.DEL.134AMA	DEL	chr11	69779383	-5134	FGF4	0.00091	DEL_chr11_9f53813e	0.994949	8e-06	FALSE	TRUE	FALSE		Non-repeat
Sniffles2.INS.1346MA	INS	chr11	69795388	35	FGF4	0.00818	.		.	FALSE	FALSE	TRUE	(TCTT)n	Simple_repeat
Sniffles2.INS.134BMA	INS	chr11	69807218	50	FGF4	0.00091	.		.	FALSE	FALSE	TRUE		Non-repeat
Sniffles2.DEL.1355MA	DEL	chr11	69813586	-31	FGF4	0.04762	DEL_chr11_f8a14af7	0.058501	1.7e-05	FALSE	FALSE	TRUE	(GATG)n	Simple_repeat
Sniffles2.INS.134CMA	INS	chr11	69813647	40	FGF4	0.20727	.		.	FALSE	FALSE	TRUE	(GATG)n	Simple_repeat
Sniffles2.DEL.1356MA	DEL	chr11	69815278	-40	FGF4	0.00091	DEL_chr11_d3101d68	0.012425	0.000174	FALSE	FALSE	TRUE	(TGGGTGGA)n	Simple_repeat
Sniffles2.INS.134DMA	INS	chr11	69815317	44	FGF4	0.00091	.		.	FALSE	FALSE	TRUE	(GC)n	Simple_repeat
Sniffles2.DEL.1357MA	DEL	chr11	69827785	-41	FGF4	0.00091	DEL_chr11_e5b1a816	0.269231	6.4e-05	FALSE	FALSE	TRUE		Non-repeat
Sniffles2.INS.134EMA	INS	chr11	69837318	85	FGF4	0.00182	.		.	FALSE	FALSE	TRUE	(AT)n	Simple_repeat
Sniffles2.DEL.1358MA	DEL	chr11	69841386	-42	FGF4	0.26679	DEL_chr11_e83978c9	0.199074	1.6e-05	FALSE	FALSE	TRUE	(CAA)n	Simple_repeat
Sniffles2.INS.134FMA	INS	chr11	69841639	56	FGF4	0.46915	INS_chr11_f5efe5d7	0.777778	0.208034	TRUE	TRUE	FALSE	(ACA)n	Simple_repeat
Sniffles2.DEL.1359MA	DEL	chr11	69846269	-58	FGF4	0.01545	DEL_chr11_1f6ff618	0.12387	0.01586	FALSE	FALSE	TRUE	MLT1C2	LTR
Sniffles2.DEL.135AMA	DEL	chr11	69848597	-37	FGF4	0.01	DEL_chr11_2aac822a	0.006609	3.2e-05	FALSE	FALSE	TRUE	(CTTT)n	Simple_repeat
Sniffles2.INS.1350MA	INS	chr11	69848605	35	FGF4	0.23775	.		.	FALSE	FALSE	TRUE	(TTCT)n	Simple_repeat
Sniffles2.INS.1351MA	INS	chr11	69856802	32	FGF4	0.00544	.		.	FALSE	FALSE	TRUE	(T)n	Simple_repeat
Sniffles2.DEL.135BMA	DEL	chr11	69872230	-65	FGF4	0.03636	DEL_chr11_81186ddc	0.103937	0.000177	FALSE	FALSE	TRUE		Non-repeat
Sniffles2.INS.1352MA	INS	chr11	69872622	39	FGF4	0.00182	.		.	FALSE	FALSE	TRUE		Non-repeat
Sniffles2.DEL.135CMA	DEL	chr11	69875725	-46	FGF4	0.0082	DEL_chr11_04879806	0.094758	0.000644	TRUE	FALSE	FALSE		Non-repeat
Sniffles2.INS.1353MA	INS	chr11	69875877	61	FGF4	0.82849	.		.	FALSE	FALSE	TRUE		Non-repeat
Sniffles2.DEL.135DMA	DEL	chr11	69885643	-46	FGF4	0.00091	DEL_chr11_01b386de	0.040622	8e-06	FALSE	FALSE	TRUE	G-rich	Low_complexity
Sniffles2.INS.1354MA	INS	chr11	69885650	52	FGF4	0.00545	.		.	FALSE	FALSE	TRUE		Non-repeat
Sniffles2.DEL.1367MA	DEL	chr11	69900046	-53	FGF4	0.03	DEL_chr11_fee29ce3	0.148352	8.4e-05	FALSE	FALSE	TRUE	GA-rich	Low_complexity
Sniffles2.INS.135FMA	INS	chr11	69900056	57	FGF4	0.04545	INS_chr11_3c715ff1	0.538947	0.001911	FALSE	TRUE	FALSE	(AG)n	Simple_repeat
Sniffles2.INS.1360MA	INS	chr11	69901647	35	FGF4	0.00091	.		.	FALSE	FALSE	TRUE	(GA)n	Simple_repeat
Sniffles2.DEL.1368MA	DEL	chr11	69901675	-31	FGF4	0.02087	DEL_chr11_8f86a7a4	0.296296	2.4e-05	FALSE	FALSE	TRUE	(TTTCT)n	Simple_repeat
Sniffles2.DEL.1369MA	DEL	chr11	69904883	-40	FGF4	0.00273	DEL_chr11_cf1eb880	0.25625	1.6e-05	FALSE	FALSE	TRUE		Non-repeat
Sniffles2.INS.1361MA	INS	chr11	69913712	48	LINC02753,FGF4	0.77314	.		.	FALSE	FALSE	TRUE		Non-repeat
Sniffles2.DEL.136AMA	DEL	chr11	69917505	-43	LINC02753,FGF4	0.01	DEL_chr11_14f713f2	0.115183	0.004957	FALSE	FALSE	TRUE	(CT)n	Simple_repeat
Sniffles2.INS.1362MA	INS	chr11	69917592	94	LINC02753,FGF4	0.43739	INS_chr11_7f20f0c2	0.364956	5.3e-05	FALSE	TRUE	FALSE	(AT)n	Simple_repeat
Sniffles2.DEL.136BMA	DEL	chr11	69920295	-37	LINC02753,FGF4	0.22719	DEL_chr11_6c1f4df9	0.110465	0.004247	FALSE	FALSE	TRUE		Non-repeat
Sniffles2.DEL.136CMA	DEL	chr11	69925180	-41	LINC02753	0.00364	DEL_chr11_78c7c51d	0.006154	8e-06	FALSE	FALSE	TRUE	(TGGA)n	Simple_repeat
Sniffles2.INS.1363MA	INS	chr11	69936062	144	LINC02753	0.18579	.		.	FALSE	FALSE	TRUE	(AAAG)n	Simple_repeat
Sniffles2.INS.1364MA	INS	chr11	69947499	31	LINC02753	0.02178	.		.	FALSE	FALSE	TRUE		Non-repeat
Sniffles2.DEL.136DMA	DEL	chr11	69952595	-46	LINC02753	0.00818	DEL_chr11_b6c7db44	0.010887	8e-06	FALSE	FALSE	TRUE		Non-repeat
Sniffles2.INS.1365MA	INS	chr11	69955892	37	LINC02753	0.00363	.		.	FALSE	FALSE	TRUE	(A)n	Simple_repeat
Sniffles2.DEL.136EMA	DEL	chr11	69955940	-31	LINC02753	0.05082	DEL_chr11_c6ef13c3	0.316406	1.6e-05	FALSE	TRUE	FALSE	(AAGA)n	Simple_repeat
Sniffles2.DEL.136FMA	DEL	chr11	69967178	-36	LINC02753	0.74864	DEL_chr11_da973430	0.327434	6.4e-05	FALSE	TRUE	FALSE		Non-repeat
Sniffles2.INS.1366MA	INS	chr11	69967295	58	LINC02753	0.01551	.		.	FALSE	FALSE	TRUE		Non-repeat
Sniffles2.DEL.1370MA	DEL	chr11	69969688	-6561	LINC02753	0.00091	DEL_chr11_45723763	0.994229	0.000278	TRUE	TRUE	FALSE		Non-repeat
Sniffles2.DEL.1375MA	DEL	chr11	70012460	-44	LINC02753	0.00182	DEL_chr11_9b589a2f	0.135135	3.2e-05	FALSE	FALSE	TRUE		Non-repeat
Sniffles2.INS.1371MA	INS	chr11	70013805	34	LINC02753	0.27314	.		.	FALSE	FALSE	TRUE	(AAAAG)n	Simple_repeat
Sniffles2.DEL.1376MA	DEL	chr11	70025822	-33	LINC02753	0.00091	DEL_chr11_7f4e9df9	0.125461	4e-05	FALSE	FALSE	TRUE	(TGG)n	Simple_repeat
Sniffles2.INS.1372MA	INS	chr11	70025911	43	LINC02753	0.00091	.		.	FALSE	FALSE	TRUE		Non-repeat
Sniffles2.INS.1373MA	INS	chr11	70030085	40	LINC02753	0.00091	.		.	FALSE	FALSE	TRUE		Non-repeat
Sniffles2.DEL.1377MA	DEL	chr11	70052532	-31	LINC02753	0.04007	DEL_chr11_fa123cc2	0.056406	2.2e-05	FALSE	FALSE	TRUE	(T)n	Simple_repeat
Sniffles2.INS.1374MA	INS	chr11	70095260	42	LINC02753	0.22051	.		.	FALSE	FALSE	TRUE	(GAAG)n	Simple_repeat
Sniffles2.DEL.1378MA	DEL	chr11	70095301	-36	LINC02753	0.02813	DEL_chr11_eaf9875b	0.073413	1.6e-05	FALSE	FALSE	TRUE	(AAGA)n	Simple_repeat
Sniffles2.DEL.137EMA	DEL	chr11	70121832	-65	LINC02753	0.75862	DEL_chr11_2ff3c30c	0.197015	0.005177	FALSE	FALSE	TRUE	(CTCTGT)n	Simple_repeat
Sniffles2.INS.1379MA	INS	chr11	70122287	177	LINC02753	0.14519	.		.	FALSE	FALSE	TRUE	(TC)n	Simple_repeat
Sniffles2.INS.137AMA	INS	chr11	70126935	98	LINC02753	0.81034	.		.	FALSE	FALSE	TRUE		Non-repeat
Sniffles2.DEL.137FMA	DEL	chr11	70127042	-48	LINC02753	0.13047	DEL_chr11_821d987f	0.162252	0.000171	FALSE	FALSE	TRUE		Non-repeat
Sniffles2.DEL.1380MA	DEL	chr11	70136447	-1935	LINC02753	0.14973	DEL_chr11_27c7fb1e	0.99845	0.131399	TRUE	TRUE	FALSE		Non-repeat
Sniffles2.INS.137BMA	INS	chr11	70174921	36	PPFIA1,LINC02753	0.00911	.		.	FALSE	FALSE	TRUE	(AAAAG)n	Simple_repeat
Sniffles2.INS.137CMA	INS	chr11	70186355	34	PPFIA1,LINC02753	0.00455	.		.	FALSE	FALSE	TRUE	(GGAA)n	Simple_repeat
Sniffles2.DEL.1381MA	DEL	chr11	70194423	-184	PPFIA1,LINC02753	0.71688	DEL_chr11_c9cbdedc	0.360247	0.167179	TRUE	TRUE	FALSE	(ATGG)n	Simple_repeat
Sniffles2.INS.137DMA	INS	chr11	70194715	35	PPFIA1,LINC02753	0.00091	.		.	FALSE	FALSE	TRUE		Non-repeat
Sniffles2.INS.1382MA	INS	chr11	70204402	41	PPFIA1,LINC02753	0.00091	.		.	FALSE	FALSE	TRUE		Non-repeat
Sniffles2.DEL.1386MA	DEL	chr11	70214176	-41	PPFIA1,LINC02753	0.00548	DEL_chr11_502e0cfa	0.0316	2.5e-05	FALSE	FALSE	TRUE	LTR7d2	LTR
Sniffles2.DEL.1387MA	DEL	chr11	70228374	-9230	PPFIA1	0.0174	DEL_chr11_90e2b299	0.979678	0.012681	TRUE	TRUE	FALSE		Non-repeat
Sniffles2.INS.1383MA	INS	chr11	70232918	4453	PPFIA1	0.00182	.		.	FALSE	FALSE	TRUE	L1HS	LINE
Sniffles2.INS.1384MA	INS	chr11	70237887	33	PPFIA1	0.00364	.		.	FALSE	FALSE	TRUE	(A)n	Simple_repeat
Sniffles2.DEL.1388MA	DEL	chr11	70251437	-36	PPFIA1	0.00091	DEL_chr11_db2bf3a3	0.008553	1.6e-05	FALSE	FALSE	TRUE	(TTTC)n	Simple_repeat
Sniffles2.DEL.1389MA	DEL	chr11	70253351	-40	PPFIA1	0.00181	DEL_chr11_da5f90cc	0.07441	9.7e-05	FALSE	FALSE	TRUE	AluY	SINE/Alu
Sniffles2.DEL.138AMA	DEL	chr11	70259552	-38	PPFIA1	0.00091	DEL_chr11_9781dcaf	0.02026	8e-06	FALSE	FALSE	TRUE		Non-repeat
Sniffles2.DEL.138BMA	DEL	chr11	70261573	-32	PPFIA1	0.5	DEL_chr11_0c92b153	0.04069	2.4e-05	FALSE	FALSE	TRUE	(T)n	Simple_repeat
Sniffles2.INS.1385MA	INS	chr11	70277061	36	PPFIA1	0.12909	INS_chr11_00e02de5	0.654545	0.002375	FALSE	TRUE	FALSE	(TA)n	Simple_repeat
Sniffles2.DEL.138CMA	DEL	chr11	70295222	-48	PPFIA1	0.13479	DEL_chr11_c64a68ab	0.003953	8e-06	FALSE	FALSE	TRUE	SVA_F	SVA
Sniffles2.DEL.1395MA	DEL	chr11	70300054	-43	PPFIA1	0.00091	DEL_chr11_cfb8963a	0.017194	8e-06	FALSE	FALSE	TRUE		Non-repeat
Sniffles2.DEL.1396MA	DEL	chr11	70307387	-963	PPFIA1	0.00091	DEL_chr11_bde866e2	0.998963	2.4e-05	TRUE	TRUE	FALSE	AluJb	SINE/Alu
Sniffles2.DEL.1397MA	DEL	chr11	70332102	-41	PPFIA1	0.00091	DEL_chr11_6e5eed27	1e-06	0.023214	FALSE	FALSE	TRUE		Non-repeat
Sniffles2.DEL.1398MA	DEL	chr11	70352753	-45	CTTN,PPFIA1	0.13454	DEL_chr11_be66fbaa	0.351589	2.4e-05	FALSE	TRUE	FALSE		Non-repeat
Sniffles2.INS.1394MA	INS	chr11	70371325	3520	CTTN,PPFIA1	0.00907	.		.	FALSE	FALSE	TRUE		Non-repeat
Sniffles2.INS.1393MA	INS	chr11	70371333	9913	CTTN,PPFIA1	0.02455	.		.	FALSE	FALSE	TRUE		Non-repeat
Sniffles2.INS.1390MA	INS	chr11	70371354	7903	CTTN,PPFIA1	0.06182	.		.	FALSE	FALSE	TRUE		Non-repeat
Sniffles2.INS.1392MA	INS	chr11	70371374	10723	CTTN,PPFIA1	0.09818	.		.	FALSE	FALSE	TRUE		Non-repeat
Sniffles2.INS.138EMA	INS	chr11	70371394	5439	CTTN,PPFIA1	0.84608	.		.	FALSE	FALSE	TRUE		Non-repeat
Sniffles2.INS.138FMA	INS	chr11	70371394	4127	CTTN,PPFIA1	0.16515	.		.	FALSE	FALSE	TRUE		Non-repeat
Sniffles2.INS.1391MA	INS	chr11	70371394	103	CTTN,PPFIA1	0.49361	.		.	FALSE	FALSE	TRUE		Non-repeat
Sniffles2.DEL.139BMA	DEL	chr11	70400575	-27690	CTTN,PPFIA1	0.00181	DEL_chr11_a3f925a7	0.135748	8e-06	TRUE	FALSE	FALSE		Non-repeat
Sniffles2.INS.1399MA	INS	chr11	70411287	48	CTTN	0.00998	.		.	FALSE	FALSE	TRUE		Non-repeat
Sniffles2.DEL.139CMA	DEL	chr11	70422545	-44	CTTN	0.00091	DEL_chr11_6e5eed27	1e-06	0.023214	FALSE	FALSE	TRUE		Non-repeat
Sniffles2.INS.139AMA	INS	chr11	70452799	32	SHANK2,CTTN	0.00091	.		.	FALSE	FALSE	TRUE	(T)n	Simple_repeat
Sniffles2.DEL.139DMA	DEL	chr11	70453664	-33	SHANK2,CTTN	0.03811	DEL_chr11_b17427fc	0.139344	1.8e-05	FALSE	FALSE	TRUE	(T)n	Simple_repeat
Sniffles2.DEL.139EMA	DEL	chr11	70457011	-39	SHANK2,CTTN	0.00455	DEL_chr11_c86d3b02	0.277778	9e-06	FALSE	FALSE	TRUE		Non-repeat
Sniffles2.DEL.139FMA	DEL	chr11	70482169	-42	SHANK2,CTTN	0.00273	DEL_chr11_b8bdb311	0.068471	0.000988	FALSE	FALSE	TRUE		Non-repeat
Sniffles2.INS.13A1MA	INS	chr11	70500755	42	SHANK2,CTTN	0.00182	.		.	FALSE	FALSE	TRUE		Non-repeat
Sniffles2.DEL.13A4MA	DEL	chr11	70503898	-36	SHANK2,CTTN	0.00272	DEL_chr11_6e5eed27	1e-06	0.023214	FALSE	FALSE	TRUE		Non-repeat
Sniffles2.INS.13A0MA	INS	chr11	70504343	128	SHANK2,CTTN	0.11706	.		.	TRUE	FALSE	FALSE		Non-repeat
Sniffles2.INS.13A2MA	INS	chr11	70539499	35	SHANK2,CTTN	0.23273	.		.	FALSE	FALSE	TRUE	(G)n	Simple_repeat
Sniffles2.INS.13A3MA	INS	chr11	70573320	41	SHANK2,CTTN	0.03636	.		.	FALSE	FALSE	TRUE		Non-repeat
Sniffles2.DEL.13A9MA	DEL	chr11	70599605	-71	SHANK2,CTTN	0.22051	DEL_chr11_8aba9616	0.071146	0.164022	FALSE	FALSE	TRUE	AluY	SINE/Alu
Sniffles2.INS.13A6MA	INS	chr11	70599890	35	SHANK2,CTTN	0.01	.		.	FALSE	FALSE	TRUE	(AAAG)n	Simple_repeat
Sniffles2.INS.13A7MA	INS	chr11	70600718	38	SHANK2,CTTN	0.00091	.		.	FALSE	FALSE	TRUE	(T)n	Simple_repeat
Sniffles2.INS.13A8MA	INS	chr11	70609766	43	SHANK2,CTTN	0.96915	.		.	FALSE	FALSE	TRUE	(TA)n	Simple_repeat
Sniffles2.DEL.13AAMA	DEL	chr11	70658245	-38	SHANK2,SHANK2-AS3	0.42468	DEL_chr11_ae386283	0.498626	0.000345	FALSE	TRUE	FALSE	(AC)n	Simple_repeat
Sniffles2.DEL.13ABMA	DEL	chr11	70661501	-32	SHANK2,SHANK2-AS3	0.46909	DEL_chr11_6e5eed27	1e-06	0.023214	FALSE	FALSE	TRUE	(CA)n	Simple_repeat
Sniffles2.DEL.13ACMA	DEL	chr11	70690489	-31	SHANK2-AS3	0.00366	DEL_chr11_869b83b5	0.000471	3.4e-05	FALSE	FALSE	TRUE	(T)n	Simple_repeat
Sniffles2.DEL.13B0MA	DEL	chr11	70706107	-42	SHANK2-AS3	0.00091	DEL_chr11_6e5eed27	1e-06	0.023214	FALSE	FALSE	TRUE		Non-repeat
Sniffles2.DEL.13B1MA	DEL	chr11	70740075	-54	SHANK2-AS3	0.41364	DEL_chr11_e89d1d3c	0.083019	0.019164	FALSE	FALSE	TRUE		Non-repeat
Sniffles2.INS.13ADMA	INS	chr11	70741511	38	SHANK2-AS3	0.00182	.		.	FALSE	FALSE	TRUE	(GA)n	Simple_repeat
Sniffles2.DEL.13B2MA	DEL	chr11	70746907	-52	SHANK2-AS3	0.00091	DEL_chr11_3203392a	0.155955	8e-06	FALSE	FALSE	TRUE		Non-repeat
Sniffles2.INS.13AEMA	INS	chr11	70753812	36	SHANK2-AS3	0.40346	.		.	FALSE	FALSE	TRUE	(TG)n	Simple_repeat
Sniffles2.INS.13AFMA	INS	chr11	70787277	157	SHANK2-AS3	0.1184	.		.	FALSE	FALSE	TRUE	(CCA)n	Simple_repeat
Sniffles2.DEL.13B3MA	DEL	chr11	70787483	-36	SHANK2-AS3	0.49637	DEL_chr11_58d9b5c6	0.268116	0.001651	FALSE	FALSE	TRUE	(ACC)n	Simple_repeat
Sniffles2.INS.13B4MA	INS	chr11	70803362	856	SHANK2-AS3	0.98548	.		.	FALSE	FALSE	TRUE		Non-repeat
Sniffles2.DEL.13B7MA	DEL	chr11	70815178	-33	SHANK2-AS3	0.102	DEL_chr11_e5f39114	0.014536	1.6e-05	FALSE	FALSE	TRUE	(CA)n	Simple_repeat
Sniffles2.INS.13B5MA	INS	chr11	70822783	32	SHANK2-AS3	0.02839	.		.	FALSE	FALSE	TRUE		Non-repeat
Sniffles2.DEL.13B8MA	DEL	chr11	70824039	-37	SHANK2-AS3	0.00276	DEL_chr11_7144ee08	0.089623	0.001119	FALSE	FALSE	TRUE		Non-repeat
Sniffles2.INS.13B6MA	INS	chr11	70843288	69	SHANK2-AS3	0.0255	.		.	FALSE	FALSE	TRUE		Non-repeat
Sniffles2.DEL.13B9MA	DEL	chr11	70867092	-42	SHANK2-AS3	0.00364	DEL_chr11_79088961	0.095133	0.003603	FALSE	FALSE	TRUE		Non-repeat
Sniffles2.DEL.13BAMA	DEL	chr11	70881562	-31	SHANK2-AS3	0.00091	DEL_chr11_6e5eed27	1e-06	0.023214	FALSE	FALSE	TRUE	(TAA)n	Simple_repeat
Sniffles2.DEL.13BBMA	DEL	chr11	70884286	-39	SHANK2-AS3	0.00091	DEL_chr11_6e5eed27	1e-06	0.023214	FALSE	FALSE	TRUE		Non-repeat
Sniffles2.INS.13BEMA	INS	chr11	70903397	3132	SHANK2-AS3	0.00274	.		.	FALSE	FALSE	TRUE	(AAATA)n	Simple_repeat
Sniffles2.INS.13BCMA	INS	chr11	70903400	35	SHANK2-AS3	0.01186	.		.	FALSE	FALSE	TRUE	(AAAAT)n	Simple_repeat
Sniffles2.INS.13BDMA	INS	chr11	70903409	1463	SHANK2-AS3	0.00365	.		.	FALSE	FALSE	TRUE	(AATAA)n	Simple_repeat
Sniffles2.INS.13BFMA	INS	chr11	70936516	45	SHANK2-AS3	0.00091	.		.	FALSE	FALSE	TRUE	(G)n	Simple_repeat
Sniffles2.INS.13C0MA	INS	chr11	70940214	42	SHANK2-AS3	0.94102	.		.	FALSE	FALSE	TRUE	(CTCC)n	Simple_repeat
Sniffles2.INS.13C1MA	INS	chr11	70946325	177	SHANK2-AS3	0.19692	.		.	FALSE	FALSE	TRUE		Non-repeat
Sniffles2.DEL.13C3MA	DEL	chr11	70947135	-34	SHANK2-AS3	0.11162	DEL_chr11_6e5eed27	1e-06	0.023214	FALSE	FALSE	TRUE	(CA)n	Simple_repeat
Sniffles2.DEL.13C5MA	DEL	chr11	70950356	-38	SHANK2-AS3	0.00091	DEL_chr11_a30e7b47	0.066553	4e-05	FALSE	FALSE	TRUE	AluSx	SINE/Alu
Sniffles2.INS.13C2MA	INS	chr11	70951276	98	SHANK2-AS3	0.77042	.		.	FALSE	FALSE	TRUE		Non-repeat
Sniffles2.DEL.13C4MA	DEL	chr11	70951566	-37	SHANK2-AS3	0.36298	DEL_chr11_6e5eed27	1e-06	0.023214	FALSE	FALSE	TRUE		Non-repeat
Sniffles2.DEL.13CCMA	DEL	chr11	71065938	-60	SHANK2-AS3,SHANK2	0.00636	DEL_chr11_55f5c12d	0.100494	0.003134	FALSE	FALSE	TRUE		Non-repeat
Sniffles2.INS.13C7MA	INS	chr11	71066093	925	SHANK2-AS3,SHANK2	0.00182	.		.	FALSE	FALSE	TRUE		Non-repeat
Sniffles2.INS.13C6MA	INS	chr11	71066149	444	SHANK2-AS3,SHANK2	0.87024	.		.	FALSE	FALSE	TRUE		Non-repeat
Sniffles2.DEL.13CDMA	DEL	chr11	71069331	-43	SHANK2-AS3,SHANK2	0.00091	DEL_chr11_6e5eed27	1e-06	0.023214	FALSE	FALSE	TRUE		Non-repeat
Sniffles2.INS.13C8MA	INS	chr11	71079905	38	SHANK2-AS3,SHANK2	0.00457	.		.	FALSE	FALSE	TRUE	(GGAAG)n	Simple_repeat
Sniffles2.DEL.13CEMA	DEL	chr11	71085784	-85	SHANK2-AS3,SHANK2	0.83031	DEL_chr11_50da1bb8	0.284768	0.258624	FALSE	FALSE	TRUE	(ATAAT)n	Simple_repeat
Sniffles2.INS.13C9MA	INS	chr11	71086040	56	SHANK2-AS3,SHANK2	0.01548	.		.	FALSE	FALSE	TRUE		Non-repeat
Sniffles2.DEL.13CFMA	DEL	chr11	71088703	-53	SHANK2-AS3,SHANK2	0.04	DEL_chr11_6fad8aa3	0.194946	0.001769	FALSE	FALSE	TRUE		Non-repeat
Sniffles2.INS.13CAMA	INS	chr11	71088758	52	SHANK2-AS3,SHANK2	0.19964	.		.	FALSE	FALSE	TRUE		Non-repeat
Sniffles2.DEL.13D0MA	DEL	chr11	71090442	-33	SHANK2-AS3,SHANK2	0.00182	DEL_chr11_66368f9a	0.083744	0.000491	FALSE	FALSE	TRUE	(GT)n	Simple_repeat
Sniffles2.INS.13CBMA	INS	chr11	71090541	31	SHANK2-AS3,SHANK2	0.00546	.		.	FALSE	FALSE	TRUE	(TG)n	Simple_repeat
Sniffles2.DEL.13D1MA	DEL	chr11	71095891	-159	SHANK2-AS3,SHANK2	0.26186	DEL_chr11_3c1655e4	0.690835	0.024395	FALSE	TRUE	FALSE		Non-repeat
Sniffles2.INS.13D3MA	INS	chr11	71124215	484	SHANK2-AS3,SHANK2	0.93829	.		.	FALSE	FALSE	TRUE	(ATGGTG)n	Simple_repeat
Sniffles2.INS.13D4MA	INS	chr11	71133577	33	SHANK2-AS3,SHANK2	0.02641	.		.	FALSE	FALSE	TRUE	(T)n	Simple_repeat
Sniffles2.DEL.13DBMA	DEL	chr11	71138094	-96	SHANK2-AS3,SHANK2	0.47368	DEL_chr11_f3622881	0.399629	0.002222	FALSE	TRUE	FALSE		Non-repeat
Sniffles2.DEL.13DCMA	DEL	chr11	71146069	-47	DHCR7,SHANK2	0.00091	DEL_chr11_fcc6191b	0.037354	1.6e-05	FALSE	FALSE	TRUE		Non-repeat
Sniffles2.INS.13D5MA	INS	chr11	71146382	47	DHCR7,SHANK2	0.56443	INS_chr11_73a36b5f	0.51087	0.022759	FALSE	TRUE	FALSE		Non-repeat
Sniffles2.INS.13D6MA	INS	chr11	71150091	74	DHCR7,SHANK2	0.02455	.		.	FALSE	FALSE	TRUE	GA-rich	Low_complexity
Sniffles2.DEL.13DDMA	DEL	chr11	71150101	-42	DHCR7,SHANK2	0.01004	DEL_chr11_a77e0e70	0.228723	0.000309	FALSE	FALSE	TRUE	G-rich	Low_complexity
Sniffles2.INS.13D7MA	INS	chr11	71150109	532	DHCR7,SHANK2	0.89292	.		.	FALSE	FALSE	TRUE	GA-rich	Low_complexity
Sniffles2.DEL.13DEMA	DEL	chr11	71154755	-32	DHCR7,SHANK2	0.23727	DEL_chr11_aca5accd	0.13253	0.002895	FALSE	FALSE	TRUE		Non-repeat
Sniffles2.INS.13D8MA	INS	chr11	71155000	34	DHCR7,SHANK2	0.02732	.		.	FALSE	FALSE	TRUE		Non-repeat
Sniffles2.DEL.13DFMA	DEL	chr11	71163055	-44	DHCR7,SHANK2	0.00181	DEL_chr11_6e5eed27	1e-06	0.023214	FALSE	FALSE	TRUE		Non-repeat
Sniffles2.INS.13D9MA	INS	chr11	71163094	31	DHCR7,SHANK2	0.10708	.		.	FALSE	FALSE	TRUE	(AT)n	Simple_repeat
Sniffles2.DEL.13E0MA	DEL	chr11	71167409	-49	DHCR7,SHANK2	0.00367	DEL_chr11_c3ab3138	0.18	0.000579	TRUE	FALSE	FALSE	SVA_F	SVA
Sniffles2.DEL.13E1MA	DEL	chr11	71167972	-353	DHCR7,SHANK2	0.21207	DEL_chr11_b074bfed	0.698141	0.224905	TRUE	TRUE	FALSE	SVA_B	SVA
Sniffles2.INS.13DAMA	INS	chr11	71167997	41	DHCR7,SHANK2	0.48636	INS_chr11_23a94c8c	0.569444	0.000165	FALSE	TRUE	FALSE		Non-repeat
Sniffles2.DEL.13E2MA	DEL	chr11	71175540	-34	DHCR7,SHANK2	0.00456	DEL_chr11_e20fb12a	0.005551	8e-06	FALSE	FALSE	TRUE	(AG)n	Simple_repeat
Sniffles2.DEL.13E5MA	DEL	chr11	71210225	-31	DHCR7,SHANK2	0.02087	DEL_chr11_bc968f4d	0.395062	0.000381	FALSE	TRUE	FALSE	(AT)n	Simple_repeat
Sniffles2.INS.13E3MA	INS	chr11	71210240	31	DHCR7,SHANK2	0.0118	.		.	FALSE	FALSE	TRUE		Non-repeat
Sniffles2.DEL.13E6MA	DEL	chr11	71212909	-35	DHCR7,SHANK2	0.03545	DEL_chr11_1844832e	0.081737	8e-06	FALSE	FALSE	TRUE		Non-repeat
Sniffles2.DEL.13E7MA	DEL	chr11	71220041	-977	DHCR7,SHANK2	0.00091	DEL_chr11_31e333fc	0.97137	0.001906	FALSE	TRUE	FALSE	L1MB3	LINE
Sniffles2.DEL.13E8MA	DEL	chr11	71267322	-46	DHCR7,SHANK2	0.00181	DEL_chr11_5fb678bf	0.021257	8e-06	FALSE	FALSE	TRUE		Non-repeat
Sniffles2.DEL.13E9MA	DEL	chr11	71286604	-45	DHCR7,SHANK2	0.01996	DEL_chr11_e7291538	0.089929	8.7e-05	FALSE	FALSE	TRUE		Non-repeat
Sniffles2.INS.13E4MA	INS	chr11	71286614	44	DHCR7,SHANK2	0.00091	.		.	FALSE	FALSE	TRUE		Non-repeat
Sniffles2.DEL.13EAMA	DEL	chr11	71293559	-37	DHCR7,SHANK2	0.00273	DEL_chr11_6e5eed27	1e-06	0.023214	FALSE	FALSE	TRUE		Non-repeat
Sniffles2.DEL.13EFMA	DEL	chr11	71313480	-39	DHCR7,SHANK2	0.00182	DEL_chr11_6e5eed27	1e-06	0.023214	FALSE	FALSE	TRUE		Non-repeat
Sniffles2.INS.13EBMA	INS	chr11	71353791	35	DHCR7	0.00363	.		.	FALSE	FALSE	TRUE	(T)n	Simple_repeat
Sniffles2.INS.13ECMA	INS	chr11	71359905	77	DHCR7	0.09364	INS_chr11_f643dc0a	0.383085	0.158494	TRUE	TRUE	FALSE	AluY	SINE/Alu
Sniffles2.INS.13EDMA	INS	chr11	71380514	506	DHCR7	0.8902	.		.	FALSE	FALSE	TRUE	(TGGA)n	Simple_repeat
Sniffles2.INS.13EEMA	INS	chr11	71387808	101	DHCR7	0.09273	INS_chr11_e1ea3b05	0.517278	6.6e-05	TRUE	TRUE	FALSE		Non-repeat
Sniffles2.DEL.13F0MA	DEL	chr11	71388187	-47	DHCR7	0.00091	DEL_chr11_67527787	0.390693	8e-06	FALSE	TRUE	FALSE		Non-repeat
Sniffles2.DEL.13F1MA	DEL	chr11	71394308	-31	DHCR7	0.01273	DEL_chr11_1a908db2	0.336842	1.6e-05	FALSE	TRUE	FALSE	(T)n	Simple_repeat
Sniffles2.DEL.13F5MA	DEL	chr11	71403856	-56	DHCR7	0.00733	DEL_chr11_18e5e78f	0.131034	7.6e-05	FALSE	FALSE	TRUE	(CTCCAT)n	Simple_repeat
Sniffles2.INS.13F3MA	INS	chr11	71403906	48	DHCR7	0.0128	.		.	FALSE	FALSE	TRUE		Non-repeat
Sniffles2.DEL.13F6MA	DEL	chr11	71422043	-38	DHCR7	0.88566	DEL_chr11_19aa4ebb	0.627553	0.007377	FALSE	TRUE	FALSE	(TA)n	Simple_repeat
Sniffles2.DEL.13F7MA	DEL	chr11	71459161	-44	NADSYN1,DHCR7	0.00274	DEL_chr11_a46d6908	0.115681	0.000226	FALSE	FALSE	TRUE		Non-repeat
Sniffles2.DEL.13F8MA	DEL	chr11	71482673	-35	NADSYN1,DHCR7	0.06113	DEL_chr11_9209f1ce	0.444444	8e-06	FALSE	TRUE	FALSE		Non-repeat
Sniffles2.INS.13F4MA	INS	chr11	71482714	36	NADSYN1,DHCR7	0.00275	.		.	FALSE	FALSE	TRUE	(C)n	Simple_repeat
Sniffles2.DEL.1403MA	DEL	chr11	71502673	-84	NADSYN1	0.06352	DEL_chr11_87eb295b	0.306129	2.4e-05	FALSE	TRUE	FALSE		Non-repeat
Sniffles2.DEL.1404MA	DEL	chr11	71521550	-40	NADSYN1	0.01093	DEL_chr11_dcbb5bc8	0.066558	4.8e-05	FALSE	FALSE	TRUE		Non-repeat
Sniffles2.INS.13F9MA	INS	chr11	71521845	45	NADSYN1	0.0064	.		.	FALSE	FALSE	TRUE		Non-repeat
Sniffles2.INS.13FBMA	INS	chr11	71522646	1115	NADSYN1	0.00091	.		.	FALSE	FALSE	TRUE		Non-repeat
Sniffles2.INS.13FAMA	INS	chr11	71522674	35	NADSYN1	0.76316	.		.	FALSE	FALSE	TRUE		Non-repeat
Sniffles2.DEL.1405MA	DEL	chr11	71522694	-40	NADSYN1	0.00364	DEL_chr11_7f796dee	0.068792	8e-06	FALSE	FALSE	TRUE		Non-repeat
Sniffles2.DEL.1406MA	DEL	chr11	71527491	-32	NADSYN1	0.01825	DEL_chr11_6fd3d323	0.051005	0.5	FALSE	FALSE	TRUE		Non-repeat
Sniffles2.DEL.1407MA	DEL	chr11	71536832	-33	NADSYN1	0.02273	DEL_chr11_e74be78f	0.009689	8e-06	FALSE	FALSE	TRUE	(A)n	Simple_repeat
Sniffles2.DEL.1408MA	DEL	chr11	71538477	-40	NADSYN1	0.00364	DEL_chr11_6e5eed27	1e-06	0.023214	FALSE	FALSE	TRUE		Non-repeat
Sniffles2.INS.13FCMA	INS	chr11	71538506	57	NADSYN1	0.12295	.		.	FALSE	FALSE	TRUE		Non-repeat
Sniffles2.DEL.1409MA	DEL	chr11	71548964	-38	NADSYN1	0.00273	DEL_chr11_86f241df	0.258278	0.002231	FALSE	FALSE	TRUE		Non-repeat
Sniffles2.DEL.140AMA	DEL	chr11	71552731	-33	NADSYN1	0.01724	DEL_chr11_22c80e07	0.002329	8e-06	FALSE	FALSE	TRUE	(T)n	Simple_repeat
Sniffles2.DEL.140BMA	DEL	chr11	71552963	-1376	NADSYN1	0.00091	DEL_chr11_85c1893a	0.957691	0.00046	FALSE	TRUE	FALSE	ERVL16E2-int	LTR
Sniffles2.INS.13FDMA	INS	chr11	71563062	292	NADSYN1	0.02455	INS_chr11_d3f86995	0.996587	0.374337	FALSE	TRUE	FALSE	L1MA5	LINE
Sniffles2.DEL.140CMA	DEL	chr11	71565816	-82	ALG1L9P,NADSYN1	0.01361	DEL_chr11_6e5eed27	2e-06	0.023214	FALSE	FALSE	TRUE		Non-repeat
Sniffles2.INS.13FEMA	INS	chr11	71568058	67	ALG1L9P,NADSYN1	0.0146	.		.	FALSE	FALSE	TRUE	(AAAACA)n	Simple_repeat
Sniffles2.INS.13FFMA	INS	chr11	71570948	75	ALG1L9P,NADSYN1	0.0082	.		.	FALSE	FALSE	TRUE		Non-repeat
Sniffles2.DEL.140DMA	DEL	chr11	71571188	-44	ALG1L9P,NADSYN1	0.00182	DEL_chr11_218a1c21	0.007469	0.00065	FALSE	FALSE	TRUE		Non-repeat
Sniffles2.DEL.140EMA	DEL	chr11	71577604	-89	ALG1L9P,NADSYN1	0.01724	DEL_chr11_a7d779c1	0.389189	9e-06	FALSE	TRUE	FALSE	(AC)n	Simple_repeat
Sniffles2.DEL.140FMA	DEL	chr11	71580469	-60	ALG1L9P,NADSYN1	0.01273	DEL_chr11_3ac2827b	0.01358	8e-06	FALSE	FALSE	TRUE		Non-repeat
Sniffles2.INS.1401MA	INS	chr11	71582624	136	ALG1L9P,NADSYN1	0.00545	.		.	FALSE	FALSE	TRUE		Non-repeat
Sniffles2.DEL.1410MA	DEL	chr11	71582929	-44	ALG1L9P,NADSYN1	0.02636	DEL_chr11_6e5eed27	1e-06	0.023214	FALSE	FALSE	TRUE		Non-repeat
Sniffles2.DEL.1411MA	DEL	chr11	71584694	-79	ALG1L9P,NADSYN1	0.20401	DEL_chr11_be17d988	0.222841	0.02646	TRUE	FALSE	FALSE	SATR1v	Satellite
Sniffles2.INS.1400MA	INS	chr11	71584800	73	ALG1L9P,NADSYN1	0.02737	.		.	FALSE	FALSE	TRUE		Non-repeat
Sniffles2.INS.1402MA	INS	chr11	71586119	42	ALG1L9P,NADSYN1	0.00364	.		.	FALSE	FALSE	TRUE	HERVE-int	LTR
Sniffles2.INS.1412MA	INS	chr11	71603034	72	ALG1L9P,NADSYN1	0.01369	.		.	FALSE	FALSE	TRUE		Non-repeat
Sniffles2.DEL.1417MA	DEL	chr11	71603073	-61	ALG1L9P,NADSYN1	0.02737	DEL_chr11_03e75b4f	0.007436	0.00185	FALSE	FALSE	TRUE	SATR1v	Satellite
Sniffles2.INS.1413MA	INS	chr11	71629586	43	ALG1L9P,NADSYN1	0.00273	.		.	FALSE	FALSE	TRUE	(TA)n	Simple_repeat
Sniffles2.DEL.1418MA	DEL	chr11	71632896	-40	ALG1L9P,NADSYN1	0.00091	DEL_chr11_5333d078	0.014882	0.000191	FALSE	FALSE	TRUE		Non-repeat
Sniffles2.INS.1414MA	INS	chr11	71654651	57	ALG1L9P,NADSYN1	0.00091	.		.	FALSE	FALSE	TRUE		Non-repeat
Sniffles2.INS.1415MA	INS	chr11	71655893	48	ALG1L9P,NADSYN1	0.00091	.		.	FALSE	FALSE	TRUE		Non-repeat
Sniffles2.DEL.1419MA	DEL	chr11	71660858	-32	ALG1L9P,NADSYN1	0.01815	DEL_chr11_0e963f7a	0.007411	8e-06	FALSE	FALSE	TRUE	(T)n	Simple_repeat
Sniffles2.DEL.141AMA	DEL	chr11	71664341	-31	ALG1L9P,NADSYN1	0.08984	DEL_chr11_ff94cd20	0.036488	4.8e-05	FALSE	FALSE	TRUE	(GT)n	Simple_repeat
Sniffles2.DEL.141BMA	DEL	chr11	71677931	-52	ALG1L9P,ENSG00000291186	0.13612	DEL_chr11_1849bf8e	0.449501	0.007281	TRUE	TRUE	FALSE	(AT)n	Simple_repeat
Sniffles2.INS.1416MA	INS	chr11	71677950	43	ALG1L9P,ENSG00000291186	0.00544	.		.	FALSE	FALSE	TRUE	(A)n	Simple_repeat
Sniffles2.INS.141DMA	INS	chr11	71732415	33	ENSG00000291186	0.00091	.		.	FALSE	FALSE	TRUE	(T)n	Simple_repeat
Sniffles2.DEL.141FMA	DEL	chr11	71765876	-4849	ENSG00000291186	0.05091	DEL_chr11_70107558	0.94706	0.027115	TRUE	TRUE	FALSE		Non-repeat
Sniffles2.DEL.1420MA	DEL	chr11	71773166	-32	ENSG00000291186	0.03273	DEL_chr11_84555ebe	0.025483	5.6e-05	FALSE	FALSE	TRUE	(TATAA)n	Simple_repeat
Sniffles2.INS.141EMA	INS	chr11	71773197	104	ENSG00000291186	0.54364	INS_chr11_caa78f06	0.634146	0.261529	FALSE	TRUE	FALSE	(ATAAT)n	Simple_repeat
Sniffles2.DEL.1425MA	DEL	chr11	71798886	-37	ENSG00000291186	0.00273	DEL_chr11_d8784a66	0.000753	7.3e-05	FALSE	FALSE	TRUE	(GT)n	Simple_repeat
Sniffles2.DEL.1426MA	DEL	chr11	71800185	-51	ENSG00000291186	0.00364	DEL_chr11_12261fef	0.069612	8e-06	FALSE	FALSE	TRUE		Non-repeat
Sniffles2.INS.1421MA	INS	chr11	71812036	3246	ENSG00000291186,ALG1L9P	0.03267	.		.	FALSE	FALSE	TRUE	SVA_E	SVA
Sniffles2.DEL.1427MA	DEL	chr11	71825150	-41	ENSG00000290736,ALG1L9P	0.00272	DEL_chr11_a175ac8e	0.001167	1.6e-05	FALSE	FALSE	TRUE		Non-repeat
Sniffles2.INS.1422MA	INS	chr11	71845247	47	ENSG00000290736	0.00091	.		.	FALSE	FALSE	TRUE		Non-repeat
Sniffles2.INS.1423MA	INS	chr11	71850053	63	ENSG00000290736	0.00091	.		.	FALSE	FALSE	TRUE		Non-repeat
Sniffles2.DEL.1428MA	DEL	chr11	71855875	-33	ENSG00000290736	0.04909	DEL_chr11_e9975ab6	0.21519	8e-06	FALSE	FALSE	TRUE	(A)n	Simple_repeat
Sniffles2.INS.1424MA	INS	chr11	71864050	6049	ENSG00000290736	0.00363	.		.	FALSE	FALSE	TRUE	L1HS	LINE
Sniffles2.INS.142BMA	INS	chr11	71907347	369	RNF121,DEFB131B	0.00731	.		.	FALSE	FALSE	TRUE		Non-repeat
Sniffles2.INS.142CMA	INS	chr11	71912328	505	RNF121,DEFB131B	0.00182	.		.	FALSE	FALSE	TRUE	SATR1	Satellite
Sniffles2.DEL.142EMA	DEL	chr11	71912969	-40	RNF121,DEFB131B	0.00364	DEL_chr11_81b8132d	0.002268	1.6e-05	FALSE	FALSE	TRUE		Non-repeat
Sniffles2.INS.142DMA	INS	chr11	71942804	34	RNF121	0.00639	INS_chr11_d7584d96	0.53125	0.016136	FALSE	TRUE	FALSE	(AT)n	Simple_repeat
Sniffles2.DEL.1431MA	DEL	chr11	72040448	-33	NUMA1,IL18BP	0.0255	DEL_chr11_34df4dab	0.051672	8e-06	FALSE	FALSE	TRUE	(CA)n	Simple_repeat
Sniffles2.INS.1430MA	INS	chr11	72053952	42	LRTOMT,NUMA1	0.00091	.		.	FALSE	FALSE	TRUE	(A)n	Simple_repeat
Sniffles2.DEL.1432MA	DEL	chr11	72068712	-10081	LRTOMT,NUMA1	0.00091	DEL_chr11_b114806f	0.139853	8e-06	FALSE	FALSE	TRUE	L1MEd	LINE
Sniffles2.DEL.1433MA	DEL	chr11	72084862	-33	LRRC51,NUMA1	0.00273	DEL_chr11_5eae9a9d	0.008617	3.9e-05	FALSE	FALSE	TRUE	(TG)n	Simple_repeat
Sniffles2.INS.1435MA	INS	chr11	72121368	35	FOLR3,ANAPC15	0.08167	.		.	FALSE	FALSE	TRUE	(AT)n	Simple_repeat
Sniffles2.INS.1436MA	INS	chr11	72133616	49	FOLR3	0.04	.		.	FALSE	FALSE	TRUE	(CG)n	Simple_repeat
Sniffles2.INS.1437MA	INS	chr11	72135456	44	FOLR3	0.00181	.		.	FALSE	FALSE	TRUE	(CT)n	Simple_repeat
Sniffles2.DEL.1439MA	DEL	chr11	72136039	-48	FOLR3	0.00181	DEL_chr11_6e5eed27	1e-06	0.023214	FALSE	FALSE	TRUE		Non-repeat
Sniffles2.DEL.143AMA	DEL	chr11	72150554	-315	FOLR3	0.94374	DEL_chr11_42636b82	0.962025	0.875571	TRUE	TRUE	FALSE	AluY	SINE/Alu
Sniffles2.DEL.143BMA	DEL	chr11	72164369	-973	FOLR1,FOLR3	0.01727	DEL_chr11_d56125ed	0.722677	0.033152	TRUE	TRUE	FALSE	LTR5_Hs	LTR
Sniffles2.INS.1438MA	INS	chr11	72183917	33	FOLR1	0.00183	.		.	FALSE	FALSE	TRUE	(GT)n	Simple_repeat
Sniffles2.INS.143DMA	INS	chr11	72201362	920	FOLR1	0.02909	.		.	FALSE	FALSE	TRUE		Non-repeat
Sniffles2.INS.143CMA	INS	chr11	72201465	136	FOLR1	0.56818	.		.	FALSE	FALSE	TRUE	(TACACG)n	Simple_repeat
Sniffles2.DEL.1443MA	DEL	chr11	72201497	-64	FOLR1	0.06715	DEL_chr11_c5941baa	0.147929	0.04017	FALSE	FALSE	TRUE	(GTATACAC)n	Simple_repeat
Sniffles2.INS.143EMA	INS	chr11	72215539	39	INPPL1,FOLR1	0.00091	.		.	FALSE	FALSE	TRUE		Non-repeat
Sniffles2.DEL.1444MA	DEL	chr11	72258960	-32	PHOX2A	0.0173	DEL_chr11_655bf976	0.033099	6.3e-05	FALSE	FALSE	TRUE	(TTCT)n	Simple_repeat
Sniffles2.INS.143FMA	INS	chr11	72258980	31	PHOX2A	0.00364	.		.	FALSE	FALSE	TRUE	(TC)n	Simple_repeat
Sniffles2.DEL.1445MA	DEL	chr11	72263766	-766	CLPB,PHOX2A	0.00274	DEL_chr11_cca0d133	0.765812	0.001891	FALSE	TRUE	FALSE	HAL1	LINE
Sniffles2.DEL.1446MA	DEL	chr11	72268678	-33	CLPB,PHOX2A	0.18157	DEL_chr11_97bcbfe0	0.244728	0.000457	FALSE	FALSE	TRUE	(AATAT)n	Simple_repeat
Sniffles2.INS.1440MA	INS	chr11	72268827	43	CLPB,PHOX2A	0.21364	.		.	FALSE	FALSE	TRUE		Non-repeat
Sniffles2.INS.1441MA	INS	chr11	72278303	2628	CLPB,PHOX2A	0.05009	INS_chr11_05413c61	0.027022	0.050217	FALSE	FALSE	TRUE	SVA_F	SVA
Sniffles2.INS.1442MA	INS	chr11	72280559	37	CLPB,PHOX2A	0.00091	.		.	FALSE	FALSE	TRUE		Non-repeat
Sniffles2.DEL.144BMA	DEL	chr11	72297637	-38	CLPB,PHOX2A	0.04736	DEL_chr11_4232e8e3	0.218623	8e-06	FALSE	FALSE	TRUE	(TG)n	Simple_repeat
Sniffles2.INS.1448MA	INS	chr11	72297642	40	CLPB,PHOX2A	0.00364	.		.	FALSE	FALSE	TRUE	(AAT)n	Simple_repeat
Sniffles2.DEL.144CMA	DEL	chr11	72349859	-39	CLPB	0.00091	DEL_chr11_e4d9c76f	0.067454	0.00071	FALSE	FALSE	TRUE		Non-repeat
Sniffles2.INS.1449MA	INS	chr11	72377692	37	CLPB	0.00818	.		.	FALSE	FALSE	TRUE	(C)n	Simple_repeat
Sniffles2.INS.144AMA	INS	chr11	72388249	34	CLPB	0.00091	.		.	FALSE	FALSE	TRUE	(T)n	Simple_repeat
Sniffles2.DEL.1452MA	DEL	chr11	72407269	-41	CLPB	0.00091	DEL_chr11_6e5eed27	1e-06	0.023214	FALSE	FALSE	TRUE		Non-repeat
Sniffles2.DEL.1453MA	DEL	chr11	72436991	-13544	LINC01537,CLPB	0.00181	DEL_chr11_c9e1b568	0.999926	0.00042	FALSE	TRUE	FALSE	L1ME1	LINE
Sniffles2.INS.144DMA	INS	chr11	72448340	33	LINC01537,CLPB	0.0118	.		.	FALSE	FALSE	TRUE	(TA)n	Simple_repeat
Sniffles2.DEL.1454MA	DEL	chr11	72451432	-31	LINC01537,CLPB	0.04174	DEL_chr11_0029fb40	0.002877	7.9e-05	FALSE	FALSE	TRUE	(TCTT)n	Simple_repeat
Sniffles2.DEL.1455MA	DEL	chr11	72458007	-42	LINC01537,CLPB	0.03993	DEL_chr11_9e06ae63	0.080224	8.8e-05	FALSE	FALSE	TRUE	A-rich	Low_complexity
Sniffles2.INS.144EMA	INS	chr11	72458414	32	LINC01537,CLPB	0.27	.		.	FALSE	FALSE	TRUE	(AAGA)n	Simple_repeat
Sniffles2.DEL.1456MA	DEL	chr11	72461551	-38	LINC01537,CLPB	0.00091	DEL_chr11_5ff81a41	0.09489	0.000119	FALSE	FALSE	TRUE	AluSx	SINE/Alu
Sniffles2.INS.144FMA	INS	chr11	72464396	31	LINC01537,CLPB	0.0127	.		.	FALSE	FALSE	TRUE	(CTC)n	Simple_repeat
Sniffles2.INS.1450MA	INS	chr11	72467257	36	LINC01537,CLPB	0.00182	.		.	FALSE	FALSE	TRUE	(A)n	Simple_repeat
Sniffles2.INS.1451MA	INS	chr11	72476136	3163	LINC01537,CLPB	0.00182	.		.	FALSE	FALSE	TRUE	SVA_F	SVA
Sniffles2.DEL.1457MA	DEL	chr11	72491735	-38	LINC01537,CLPB	0.00273	DEL_chr11_6aa701a8	0.014077	4.8e-05	FALSE	FALSE	TRUE	(CA)n	Simple_repeat
Sniffles2.INS.1458MA	INS	chr11	72502198	47	LINC01537,CLPB	0.27182	.		.	FALSE	FALSE	TRUE		Non-repeat
Sniffles2.DEL.145AMA	DEL	chr11	72502358	-62	LINC01537,CLPB	0.0585	DEL_chr11_d3cb902e	0.108434	0.012138	FALSE	FALSE	TRUE	SVA_F	SVA
Sniffles2.INS.1459MA	INS	chr11	72557228	36	LINC01537	0.00635	.		.	FALSE	FALSE	TRUE		Non-repeat
Sniffles2.DEL.145BMA	DEL	chr11	72562942	-61	LINC01537	0.10345	DEL_chr11_3b923865	0.968002	0.090786	TRUE	TRUE	FALSE	L1ME5	LINE
Sniffles2.DEL.145CMA	DEL	chr11	72596479	-35	PDE2A,LINC01537	0.00181	DEL_chr11_6e5eed27	1e-06	0.023214	FALSE	FALSE	TRUE	(CA)n	Simple_repeat
Sniffles2.INS.145DMA	INS	chr11	72601171	1722	PDE2A,LINC01537	0.97913	.		.	FALSE	FALSE	TRUE		Non-repeat
Sniffles2.INS.145EMA	INS	chr11	72601171	3393	PDE2A,LINC01537	0.09311	.		.	FALSE	FALSE	TRUE		Non-repeat
Sniffles2.INS.145FMA	INS	chr11	72609865	314	PDE2A,LINC01537	0.16909	INS_chr11_f1fb7f88	0.980902	0.17332	TRUE	TRUE	FALSE	AluY	SINE/Alu
Sniffles2.DEL.1461MA	DEL	chr11	72612276	-36	PDE2A,LINC01537	0.00183	DEL_chr11_6e5eed27	1e-06	0.023214	FALSE	FALSE	TRUE	(AC)n	Simple_repeat
Sniffles2.DEL.1462MA	DEL	chr11	72636935	-38	ARAP1,PDE2A	0.00363	DEL_chr11_375fcd3a	0.067126	8.8e-05	FALSE	FALSE	TRUE		Non-repeat
Sniffles2.DEL.1463MA	DEL	chr11	72650877	-38	ARAP1,PDE2A	0.00455	DEL_chr11_a0a753f3	0.159763	9e-06	FALSE	FALSE	TRUE	(CA)n	Simple_repeat
Sniffles2.INS.1460MA	INS	chr11	72670731	224	ARAP1,PDE2A	0.07967	.		.	FALSE	FALSE	TRUE		Non-repeat
Sniffles2.INS.1465MA	INS	chr11	72757134	41	STARD10,ARAP1	0.00091	.		.	FALSE	FALSE	TRUE		Non-repeat
Sniffles2.INS.1466MA	INS	chr11	72772264	36	STARD10,ARAP1	0.12795	.		.	FALSE	FALSE	TRUE		Non-repeat
Sniffles2.INS.1467MA	INS	chr11	72791854	40	ATG16L2,ARAP1	0.00091	.		.	FALSE	FALSE	TRUE		Non-repeat
Sniffles2.DEL.1469MA	DEL	chr11	72919422	-43	FCHSD2,ATG16L2	0.00091	DEL_chr11_6e5eed27	1e-06	0.023214	FALSE	FALSE	TRUE		Non-repeat
Sniffles2.INS.146AMA	INS	chr11	73042429	37	P2RY2,FCHSD2	0.00091	.		.	FALSE	FALSE	TRUE	(TC)n	Simple_repeat
Sniffles2.INS.146BMA	INS	chr11	73060838	64	P2RY2,FCHSD2	0.00091	.		.	FALSE	FALSE	TRUE	(C)n	Simple_repeat
Sniffles2.INS.146CMA	INS	chr11	73096988	34	P2RY2,FCHSD2	0.00181	.		.	FALSE	FALSE	TRUE	(A)n	Simple_repeat
Sniffles2.INS.146DMA	INS	chr11	73142812	32	P2RY2,FCHSD2	0.0735	.		.	FALSE	FALSE	TRUE	(GT)n	Simple_repeat
Sniffles2.DEL.146FMA	DEL	chr11	73142813	-32	P2RY2,FCHSD2	0.17514	DEL_chr11_f53e432b	0.214286	8e-06	FALSE	FALSE	TRUE	(GT)n	Simple_repeat
Sniffles2.INS.146EMA	INS	chr11	73150468	51	P2RY2,FCHSD2	0.00091	.		.	FALSE	FALSE	TRUE		Non-repeat
Sniffles2.INS.1470MA	INS	chr11	73199296	31	P2RY2	0.18488	.		.	FALSE	FALSE	TRUE	(AT)n	Simple_repeat
Sniffles2.INS.1471MA	INS	chr11	73202485	45	P2RY2	0.00091	.		.	FALSE	FALSE	TRUE	(GA)n	Simple_repeat
Sniffles2.DEL.1476MA	DEL	chr11	73203052	-939	P2RY2	0.00182	DEL_chr11_d5d65b80	0.997873	0.022795	TRUE	TRUE	FALSE		Non-repeat
Sniffles2.INS.1472MA	INS	chr11	73225665	34	P2RY2	0.23042	.		.	FALSE	FALSE	TRUE		Non-repeat
Sniffles2.DEL.1477MA	DEL	chr11	73250774	-39	P2RY6,P2RY2	0.00639	DEL_chr11_bb712244	0.06536	8e-06	FALSE	FALSE	TRUE		Non-repeat
Sniffles2.INS.1474MA	INS	chr11	73251605	992	P2RY6,P2RY2	0.68058	.		.	FALSE	FALSE	TRUE	(TATATAT)n	Simple_repeat
Sniffles2.INS.1473MA	INS	chr11	73251624	131	P2RY6,P2RY2	0.16878	.		.	FALSE	FALSE	TRUE	(TATATAT)n	Simple_repeat
Sniffles2.DEL.1478MA	DEL	chr11	73253488	-34	P2RY6,P2RY2	0.00548	DEL_chr11_a8393f97	0.406977	4e-05	FALSE	TRUE	FALSE	(AT)n	Simple_repeat
Sniffles2.INS.1475MA	INS	chr11	73253498	32	P2RY6,P2RY2	0.07104	.		.	FALSE	FALSE	TRUE	(AT)n	Simple_repeat
Sniffles2.DEL.1479MA	DEL	chr11	73290287	-34	P2RY6	0.02455	DEL_chr11_4623537d	0.008351	8e-06	FALSE	FALSE	TRUE	(AAGA)n	Simple_repeat
Sniffles2.DEL.147BMA	DEL	chr11	73332361	-35	RELT,P2RY6	0.02636	DEL_chr11_650fda85	0.032638	3.2e-05	FALSE	FALSE	TRUE	(TG)n	Simple_repeat
Sniffles2.DEL.147CMA	DEL	chr11	73341907	-43	RELT,P2RY6	0.00091	DEL_chr11_91205b20	0.007172	4e-05	FALSE	FALSE	TRUE		Non-repeat
Sniffles2.INS.147AMA	INS	chr11	73349616	61	RELT,P2RY6	0.00091	.		.	FALSE	FALSE	TRUE	(GA)n	Simple_repeat
Sniffles2.DEL.1480MA	DEL	chr11	73412412	-44	FAM168A,RELT	0.00454	DEL_chr11_6e5eed27	1e-06	0.023214	FALSE	FALSE	TRUE		Non-repeat
Sniffles2.DEL.1481MA	DEL	chr11	73430305	-41	FAM168A,RELT	0.00091	DEL_chr11_6e5eed27	1e-06	0.023214	FALSE	FALSE	TRUE		Non-repeat
Sniffles2.INS.147DMA	INS	chr11	73465584	46	FAM168A,RELT	0.21091	.		.	FALSE	FALSE	TRUE	MLT1A	LTR
Sniffles2.INS.147EMA	INS	chr11	73484549	34	FAM168A,RELT	0.15455	.		.	FALSE	FALSE	TRUE	(TATA)n	Simple_repeat
Sniffles2.INS.147FMA	INS	chr11	73489238	2331	FAM168A,RELT	0.00091	.		.	FALSE	FALSE	TRUE	SVA_F	SVA
Sniffles2.INS.1482MA	INS	chr11	73505233	3140	FAM168A	0.00273	INS_chr11_b2553688	0.404463	7.1e-05	FALSE	TRUE	FALSE	SVA_F	SVA
Sniffles2.INS.1483MA	INS	chr11	73511543	49	FAM168A	0.00544	.		.	TRUE	FALSE	FALSE		Non-repeat
Sniffles2.INS.1484MA	INS	chr11	73529797	33	PLEKHB1,FAM168A	0.00091	.		.	FALSE	FALSE	TRUE	(T)n	Simple_repeat
Sniffles2.INS.1485MA	INS	chr11	73545003	61	PLEKHB1,FAM168A	0.2078	.		.	FALSE	FALSE	TRUE	(AT)n	Simple_repeat
Sniffles2.DEL.1489MA	DEL	chr11	73600450	-44	PLEKHB1,FAM168A	0.00091	DEL_chr11_00213fab	0.023822	6.3e-05	FALSE	FALSE	TRUE	FLAM_C	SINE/Alu
Sniffles2.INS.1487MA	INS	chr11	73613785	33	PLEKHB1,FAM168A	0.00091	.		.	FALSE	FALSE	TRUE	(A)n	Simple_repeat
Sniffles2.DEL.148AMA	DEL	chr11	73618884	-38	PLEKHB1,FAM168A	0.00727	DEL_chr11_6e5eed27	1e-06	0.023214	FALSE	FALSE	TRUE	(GT)n	Simple_repeat
Sniffles2.DEL.148BMA	DEL	chr11	73636853	-41	PLEKHB1	0.00091	DEL_chr11_6e5eed27	1e-06	0.023214	FALSE	FALSE	TRUE		Non-repeat
Sniffles2.DEL.148CMA	DEL	chr11	73664354	-44	RAB6A,PLEKHB1	0.00182	DEL_chr11_c84a9370	0.074013	0.5	FALSE	FALSE	TRUE	(TCCCC)n	Simple_repeat
Sniffles2.INS.1488MA	INS	chr11	73685589	32	RAB6A,PLEKHB1	0.60798	.		.	TRUE	FALSE	FALSE	(T)n	Simple_repeat
Sniffles2.INS.148DMA	INS	chr11	73704391	42	RAB6A,PLEKHB1	0.00091	.		.	FALSE	FALSE	TRUE	(GA)n	Simple_repeat
Sniffles2.DEL.1497MA	DEL	chr11	73709105	-6778	RAB6A,PLEKHB1	0.00091	DEL_chr11_bdba938b	0.999557	0.000286	TRUE	TRUE	FALSE	L1MC5	LINE
Sniffles2.INS.148EMA	INS	chr11	73709951	40	RAB6A,PLEKHB1	0.00182	.		.	FALSE	FALSE	TRUE		Non-repeat
Sniffles2.INS.148FMA	INS	chr11	73722306	33	RAB6A	0.00091	.		.	FALSE	FALSE	TRUE	(T)n	Simple_repeat
Sniffles2.DEL.1498MA	DEL	chr11	73722326	-31	RAB6A	0.0847	DEL_chr11_751cf809	0.470588	1.7e-05	FALSE	TRUE	FALSE		Non-repeat
Sniffles2.INS.1490MA	INS	chr11	73726582	33	RAB6A	0.00274	.		.	FALSE	FALSE	TRUE	(A)n	Simple_repeat
Sniffles2.INS.1491MA	INS	chr11	73732066	39	MRPL48,RAB6A	0.00091	.		.	FALSE	FALSE	TRUE	(T)n	Simple_repeat
Sniffles2.INS.1492MA	INS	chr11	73739305	32	MRPL48,RAB6A	0.22404	.		.	FALSE	FALSE	TRUE	(AT)n	Simple_repeat
Sniffles2.INS.1493MA	INS	chr11	73757135	41	MRPL48,RAB6A	0.00455	.		.	FALSE	FALSE	TRUE	(A)n	Simple_repeat
Sniffles2.INS.1494MA	INS	chr11	73769665	70	MRPL48,RAB6A	0.05545	.		.	TRUE	FALSE	FALSE	FLAM_C	SINE/Alu
Sniffles2.INS.1495MA	INS	chr11	73775191	41	MRPL48,RAB6A	0.00182	.		.	FALSE	FALSE	TRUE		Non-repeat
Sniffles2.DEL.1499MA	DEL	chr11	73775271	-45	MRPL48,RAB6A	0.17786	DEL_chr11_1c6982b1	0.28894	2.4e-05	FALSE	FALSE	TRUE		Non-repeat
Sniffles2.INS.1496MA	INS	chr11	73776818	38	MRPL48,RAB6A	0.00091	.		.	FALSE	FALSE	TRUE		Non-repeat
Sniffles2.INS.149AMA	INS	chr11	73816367	4370	MRPL48	0.1406	INS_chr11_025e0b4c	0.279649	0.174396	FALSE	FALSE	TRUE	SVA_F	SVA
Sniffles2.INS.149BMA	INS	chr11	73816369	3135	MRPL48	0.00364	INS_chr11_025e0b4c	0.388548	0.174396	FALSE	TRUE	FALSE	SVA_F	SVA
Sniffles2.INS.149CMA	INS	chr11	73816391	68	MRPL48	0.0255	.		.	TRUE	FALSE	FALSE	(TT)n	Simple_repeat
Sniffles2.INS.149DMA	INS	chr11	73826770	33	MRPL48	0.00091	.		.	FALSE	FALSE	TRUE	(T)n	Simple_repeat
Sniffles2.DUP.14A2MA	DUP	chr11	73828488	149729	MRPL48	0.00091	DUP_chr11_c3efd85f	0.999987	1.6e-05	TRUE	TRUE	FALSE		Non-repeat
Sniffles2.DEL.14A0MA	DEL	chr11	73846797	-38	PAAF1,MRPL48	0.00181	DEL_chr11_6e5eed27	1e-06	0.023214	FALSE	FALSE	TRUE	AluJb	SINE/Alu
Sniffles2.INS.149EMA	INS	chr11	73851732	316	PAAF1,MRPL48	0.06204	INS_chr11_6ee8873d	0.990516	0.067218	TRUE	TRUE	FALSE	AluY	SINE/Alu
Sniffles2.INS.149FMA	INS	chr11	73892016	41	PAAF1,MRPL48	0.00091	.		.	FALSE	FALSE	TRUE		Non-repeat
Sniffles2.DEL.14A1MA	DEL	chr11	73897133	-41	PAAF1,MRPL48	0.00544	DEL_chr11_067c7020	0.466505	2.4e-05	FALSE	TRUE	FALSE	SVA_F	SVA
Sniffles2.INS.14A4MA	INS	chr11	73897433	37	PAAF1,MRPL48	0.00091	.		.	FALSE	FALSE	TRUE	SVA_B	SVA
Sniffles2.DEL.14A9MA	DEL	chr11	73900982	-31	PAAF1	0.02087	DEL_chr11_bbabe280	0.012554	1.6e-05	FALSE	FALSE	TRUE	(A)n	Simple_repeat
Sniffles2.INS.14A5MA	INS	chr11	73936250	95	DNAJB13,PAAF1	0.07299	.		.	FALSE	FALSE	TRUE	SVA_F	SVA
Sniffles2.DEL.14AAMA	DEL	chr11	73936476	-64	DNAJB13,PAAF1	0.01277	DEL_chr11_1d0e4fe7	0.401505	0.00013	FALSE	TRUE	FALSE	SVA_F	SVA
Sniffles2.INS.14A6MA	INS	chr11	73937716	55	DNAJB13,PAAF1	0.06648	.		.	FALSE	FALSE	TRUE	(GGAGAG)n	Simple_repeat
Sniffles2.DEL.14ABMA	DEL	chr11	73960779	-42	DNAJB13	0.00091	DEL_chr11_6e5eed27	1e-06	0.023214	FALSE	FALSE	TRUE		Non-repeat
Sniffles2.DEL.14ACMA	DEL	chr11	73962403	-40	DNAJB13	0.00182	DEL_chr11_0415f205	0.09447	0.001143	FALSE	FALSE	TRUE	(GGTG)n	Simple_repeat
Sniffles2.DEL.14ADMA	DEL	chr11	73964776	-36	DNAJB13	0.00182	DEL_chr11_aa823bed	0.015135	8.9e-05	FALSE	FALSE	TRUE	(GT)n	Simple_repeat
Sniffles2.INS.14A7MA	INS	chr11	73974881	45	DNAJB13	0.27586	.		.	FALSE	FALSE	TRUE		Non-repeat
Sniffles2.INS.14A8MA	INS	chr11	73985718	6053	UCP3,DNAJB13	0.00456	.		.	FALSE	FALSE	TRUE	L1HS	LINE
Sniffles2.DEL.14AEMA	DEL	chr11	73986519	-34	UCP3,DNAJB13	0.02368	DEL_chr11_7f3d6627	0.004578	8e-06	FALSE	FALSE	TRUE	(T)n	Simple_repeat
Sniffles2.DEL.14AFMA	DEL	chr11	73993249	-39	UCP3	0.00182	DEL_chr11_044b864f	0.04717	4.8e-05	FALSE	FALSE	TRUE		Non-repeat
Sniffles2.INS.14B2MA	INS	chr11	73999119	187	UCP3	0.47459	.		.	FALSE	FALSE	TRUE	AluSx	SINE/Alu
Sniffles2.DEL.14B5MA	DEL	chr11	74022616	-39	C2CD3,UCP3	0.00275	DEL_chr11_6e5eed27	1e-06	0.023214	FALSE	FALSE	TRUE		Non-repeat
Sniffles2.INS.14B3MA	INS	chr11	74049772	36	C2CD3,UCP3	0.00091	.		.	FALSE	FALSE	TRUE	(G)n	Simple_repeat
Sniffles2.INS.14B4MA	INS	chr11	74066269	48	C2CD3,UCP3	0.99274	INS_chr11_d1f93491	0.310788	4e-05	FALSE	TRUE	FALSE	L1PA5	LINE
Sniffles2.DEL.14B6MA	DEL	chr11	74077814	-32	C2CD3,UCP3	0.39727	DEL_chr11_08a55ef2	0.30622	0.000278	TRUE	TRUE	FALSE	(AT)n	Simple_repeat
Sniffles2.INS.14B7MA	INS	chr11	74110119	104	PPME1,C2CD3	0.0118	INS_chr11_788f722d	0.115385	0.01989	FALSE	FALSE	TRUE	AluJb	SINE/Alu
Sniffles2.DEL.14BAMA	DEL	chr11	74117061	-82	PPME1,C2CD3	0.55082	DEL_chr11_6657aa80	0.70339	4.2e-05	FALSE	TRUE	FALSE	(AT)n	Simple_repeat
Sniffles2.DEL.14BBMA	DEL	chr11	74129093	-38	PPME1,C2CD3	0.0245	DEL_chr11_13bc5231	0.557143	1.6e-05	FALSE	TRUE	FALSE	SVA_F	SVA
Sniffles2.INS.14B8MA	INS	chr11	74139989	115	PPME1,C2CD3	0.1951	.		.	FALSE	FALSE	TRUE		Non-repeat
Sniffles2.INS.14B9MA	INS	chr11	74179529	66	PPME1,C2CD3	0.00274	.		.	FALSE	FALSE	TRUE	FRAM	SINE/Alu
Sniffles2.INS.14BCMA	INS	chr11	74229513	223	P4HA3,PPME1	0.00273	.		.	FALSE	FALSE	TRUE		Non-repeat
Sniffles2.DEL.14BFMA	DEL	chr11	74236933	-41	P4HA3,PPME1	0.01089	DEL_chr11_4ff20e35	0.056757	0.000126	FALSE	FALSE	TRUE		Non-repeat
Sniffles2.INS.14BDMA	INS	chr11	74250871	56	P4HA3,PPME1	0.00091	.		.	FALSE	FALSE	TRUE	(C)n	Simple_repeat
Sniffles2.INS.14BEMA	INS	chr11	74270505	260	P4HA3,PPME1	0.06648	.		.	TRUE	FALSE	FALSE	AluY	SINE/Alu
Sniffles2.DEL.14C2MA	DEL	chr11	74312933	-39	P4HA3-AS1,P4HA3	0.02641	DEL_chr11_d7f110c3	0.004234	8e-06	FALSE	FALSE	TRUE		Non-repeat
Sniffles2.DEL.14C3MA	DEL	chr11	74313861	-2482	P4HA3-AS1,P4HA3	0.1688	DEL_chr11_35a8ab62	0.998792	0.20524	TRUE	TRUE	FALSE	MLT1D	LTR
Sniffles2.INS.14C0MA	INS	chr11	74353864	75	P4HA3-AS1	0.99546	INS_chr11_efe931b3	0.722222	0.70981	TRUE	TRUE	FALSE	SVA_D	SVA
Sniffles2.DEL.14C4MA	DEL	chr11	74369342	-39	P4HA3-AS1	0.00547	DEL_chr11_6e5eed27	1e-06	0.023214	FALSE	FALSE	TRUE		Non-repeat
Sniffles2.INS.14C1MA	INS	chr11	74383825	31	KCNE3,P4HA3-AS1	0.04463	.		.	FALSE	FALSE	TRUE	(TA)n	Simple_repeat
Sniffles2.DEL.14C8MA	DEL	chr11	74402484	-47	KCNE3	0.00182	DEL_chr11_8cd0f8a6	0.013058	1.6e-05	FALSE	FALSE	TRUE	(AT)n	Simple_repeat
Sniffles2.DEL.14C9MA	DEL	chr11	74404640	-42	KCNE3	0.00091	DEL_chr11_8cd0f8a6	0.011698	1.6e-05	FALSE	FALSE	TRUE		Non-repeat
Sniffles2.INS.14C5MA	INS	chr11	74410483	38	KCNE3	0.00091	.		.	FALSE	FALSE	TRUE		Non-repeat
Sniffles2.DEL.14CAMA	DEL	chr11	74429578	-38	KCNE3	0.00182	DEL_chr11_22afc45b	0.011083	8e-06	FALSE	FALSE	TRUE	(CCTT)n	Simple_repeat
Sniffles2.DEL.14CBMA	DEL	chr11	74434019	-346	KCNE3	0.57713	DEL_chr11_9403f6e5	0.417024	0.585673	TRUE	TRUE	FALSE	AluY	SINE/Alu
Sniffles2.DEL.14CCMA	DEL	chr11	74436862	-38	KCNE3	0.00091	DEL_chr11_7c442854	0.0157	3.2e-05	FALSE	FALSE	TRUE	(A)n	Simple_repeat
Sniffles2.DEL.14CDMA	DEL	chr11	74451259	-32	KCNE3	0.01545	DEL_chr11_f6dafed8	0.024256	0.000288	FALSE	FALSE	TRUE	(T)n	Simple_repeat
Sniffles2.INS.14C6MA	INS	chr11	74456156	32	KCNE3	0.01554	.		.	FALSE	FALSE	TRUE	(AT)n	Simple_repeat
Sniffles2.DEL.14CEMA	DEL	chr11	74482000	-992	LIPT2-AS1,KCNE3	0.00182	DEL_chr11_773c0724	0.958543	0.000318	FALSE	TRUE	FALSE		Non-repeat
Sniffles2.INS.14C7MA	INS	chr11	74492446	38	LIPT2-AS1	0.00091	.		.	FALSE	FALSE	TRUE		Non-repeat
Sniffles2.INS.14CFMA	INS	chr11	74519029	31	POLD3,LIPT2-AS1	0.00364	.		.	FALSE	FALSE	TRUE	(T)n	Simple_repeat
Sniffles2.INS.14D0MA	INS	chr11	74556418	59	POLD3,LIPT2-AS1	0.57182	.		.	TRUE	FALSE	FALSE	AluJb	SINE/Alu
Sniffles2.INS.14D1MA	INS	chr11	74561047	34	POLD3,LIPT2-AS1	0.00091	.		.	FALSE	FALSE	TRUE	(T)n	Simple_repeat
Sniffles2.INS.14D2MA	INS	chr11	74609374	35	CHRDL2,POLD3	0.00546	.		.	FALSE	FALSE	TRUE	(AT)n	Simple_repeat
Sniffles2.DEL.14D6MA	DEL	chr11	74632880	-34	CHRDL2,POLD3	0.00272	DEL_chr11_6e5eed27	1e-06	0.023214	FALSE	FALSE	TRUE	(CA)n	Simple_repeat
Sniffles2.INS.14D3MA	INS	chr11	74656967	90	CHRDL2,POLD3	0.82486	INS_chr11_5981e3de	0.978261	0.881577	TRUE	TRUE	FALSE	L1M1	LINE
Sniffles2.DEL.14D7MA	DEL	chr11	74667966	-45	CHRDL2,POLD3	0.00091	DEL_chr11_be95441e	0.004663	1.6e-05	FALSE	FALSE	TRUE	(GTCATTA)n	Simple_repeat
Sniffles2.INS.14D4MA	INS	chr11	74669509	31	CHRDL2,POLD3	0.7441	.		.	FALSE	FALSE	TRUE		Non-repeat
Sniffles2.DEL.14D8MA	DEL	chr11	74674492	-33	CHRDL2,POLD3	0.0521	DEL_chr11_cfbc55b6	0.007308	3.5e-05	FALSE	FALSE	TRUE	(A)n	Simple_repeat
Sniffles2.INS.14D5MA	INS	chr11	74693720	39	CHRDL2,POLD3	0.00091	INS_chr11_58341e27	0.140288	0.004351	FALSE	FALSE	TRUE		Non-repeat
Sniffles2.DEL.14DAMA	DEL	chr11	74702767	-40	CHRDL2	0.00091	DEL_chr11_557f2e07	0.080235	3.2e-05	FALSE	FALSE	TRUE		Non-repeat
Sniffles2.DEL.14DBMA	DEL	chr11	74708892	-38	CHRDL2	0.00182	DEL_chr11_6e5eed27	1e-06	0.023214	FALSE	FALSE	TRUE		Non-repeat
Sniffles2.DEL.14DCMA	DEL	chr11	74721142	-65	CHRDL2	0.03741	DEL_chr11_cc35008a	0.634615	0.032797	TRUE	TRUE	FALSE		Non-repeat
Sniffles2.DEL.14DDMA	DEL	chr11	74753912	-543	XRRA1,CHRDL2	0.00091	DEL_chr11_6e5eed27	1.4e-05	0.023214	FALSE	FALSE	TRUE		Non-repeat
Sniffles2.INS.14D9MA	INS	chr11	74785200	63	XRRA1,CHRDL2	0.00366	.		.	FALSE	FALSE	TRUE	(TA)n	Simple_repeat
Sniffles2.DEL.14DFMA	DEL	chr11	74814408	-40	XRRA1,CHRDL2	0.00091	DEL_chr11_6e5eed27	1e-06	0.023214	FALSE	FALSE	TRUE	FRAM	SINE/Alu
Sniffles2.DEL.14E0MA	DEL	chr11	74821360	-319	XRRA1,CHRDL2	0.24319	DEL_chr11_80dd954e	0.940625	0.334898	TRUE	TRUE	FALSE	AluY	SINE/Alu
Sniffles2.DEL.14E1MA	DEL	chr11	74882140	-46	XRRA1	0.00091	DEL_chr11_6e5eed27	1e-06	0.023214	FALSE	FALSE	TRUE	L1P1	LINE
Sniffles2.INS.14DEMA	INS	chr11	74886523	45	XRRA1	0.00091	.		.	TRUE	FALSE	FALSE		Non-repeat
Sniffles2.DEL.14E2MA	DEL	chr11	74892996	-36	XRRA1	0.00091	DEL_chr11_6e5eed27	1e-06	0.023214	FALSE	FALSE	TRUE	L1P2	LINE
Sniffles2.DEL.14E6MA	DEL	chr11	74947804	-42	NEU3,XRRA1	0.00182	DEL_chr11_6e5eed27	1e-06	0.023214	FALSE	FALSE	TRUE	AluSx	SINE/Alu
Sniffles2.INS.14E4MA	INS	chr11	74951811	32	NEU3,XRRA1	0.00273	.		.	FALSE	FALSE	TRUE	(A)n	Simple_repeat
Sniffles2.DEL.14E7MA	DEL	chr11	74961575	-49	NEU3,XRRA1	0.04083	DEL_chr11_6e5eed27	1e-06	0.023214	FALSE	FALSE	TRUE	AluSx	SINE/Alu
Sniffles2.INS.14E5MA	INS	chr11	74962396	2823	NEU3,XRRA1	0.00091	.		.	FALSE	FALSE	TRUE	SVA_E	SVA
Sniffles2.DEL.14E8MA	DEL	chr11	74981705	-35	NEU3,XRRA1	0.00091	DEL_chr11_6e5eed27	1e-06	0.023214	FALSE	FALSE	TRUE		Non-repeat
Sniffles2.INS.14EAMA	INS	chr11	75004361	1922	NEU3	0.00182	.		.	FALSE	FALSE	TRUE	L1HS	LINE
Sniffles2.INS.14EBMA	INS	chr11	75035358	1146	NEU3	0.00182	.		.	FALSE	FALSE	TRUE	L1HS	LINE
Sniffles2.DEL.14ECMA	DEL	chr11	75041473	-37	NEU3	0.00091	DEL_chr11_6e5eed27	1e-06	0.023214	FALSE	FALSE	TRUE	(AG)n	Simple_repeat
Sniffles2.DEL.14EDMA	DEL	chr11	75093790	-32	SLCO2B1,NEU3	0.00636	DEL_chr11_6e5eed27	1e-06	0.023214	FALSE	FALSE	TRUE	(T)n	Simple_repeat
Sniffles2.INS.14EFMA	INS	chr11	75098618	48	SLCO2B1,NEU3	0.00183	.		.	FALSE	FALSE	TRUE	(C)n	Simple_repeat
Sniffles2.INS.14EEMA	INS	chr11	75099733	42	SLCO2B1,NEU3	0.00091	.		.	FALSE	FALSE	TRUE	(A)n	Simple_repeat
Sniffles2.DEL.14F1MA	DEL	chr11	75103107	-34	SLCO2B1,NEU3	0.80853	DEL_chr11_b96e58d3	0.275591	8e-06	FALSE	FALSE	TRUE	(TA)n	Simple_repeat
Sniffles2.DEL.14F2MA	DEL	chr11	75117416	-38	SLCO2B1	0.00729	DEL_chr11_71df7cb2	0.336423	5.8e-05	TRUE	TRUE	FALSE	(AAGA)n	Simple_repeat
Sniffles2.INS.14F0MA	INS	chr11	75127431	78	SLCO2B1	0.3902	.		.	FALSE	FALSE	TRUE	(TTTC)n	Simple_repeat
Sniffles2.DEL.14F3MA	DEL	chr11	75127460	-52	SLCO2B1	0.26091	DEL_chr11_6e5eed27	1e-06	0.023214	TRUE	FALSE	FALSE	(TC)n	Simple_repeat
Sniffles2.DEL.14F6MA	DEL	chr11	75222317	-38	ARRB1,SLCO2B1	0.00182	DEL_chr11_eabaa7af	0.061514	0.5	FALSE	FALSE	TRUE	AluY	SINE/Alu
Sniffles2.INS.14F4MA	INS	chr11	75233660	2961	ARRB1,SLCO2B1	0.00091	.		.	FALSE	FALSE	TRUE	SVA_D	SVA
Sniffles2.INS.14F5MA	INS	chr11	75275133	32	ARRB1,SLCO2B1	0.00731	INS_chr11_f8712180	0.385542	4e-05	FALSE	TRUE	FALSE	(TTTTA)n	Simple_repeat
Sniffles2.INS.14F7MA	INS	chr11	75299476	35	ARRB1	0.00272	.		.	FALSE	FALSE	TRUE	(C)n	Simple_repeat
Sniffles2.DEL.14FAMA	DEL	chr11	75301027	-37	ARRB1	0.00273	DEL_chr11_9edf99c4	0.006041	1.6e-05	FALSE	FALSE	TRUE	AluSx	SINE/Alu
Sniffles2.INS.14F8MA	INS	chr11	75314252	1021	ARRB1	0.00273	.		.	FALSE	FALSE	TRUE		Non-repeat
Sniffles2.INS.14F9MA	INS	chr11	75361589	42	RPS3,ARRB1	0.00091	.		.	FALSE	FALSE	TRUE		Non-repeat
Sniffles2.DEL.14FBMA	DEL	chr11	75365680	-64	RPS3,ARRB1	0.09727	DEL_chr11_faefa776	0.148973	0.002191	TRUE	FALSE	FALSE		Non-repeat
Sniffles2.DEL.14FCMA	DEL	chr11	75409979	-52	RPS3	0.03448	DEL_chr11_10b5d3a6	0.868852	7.6e-05	FALSE	TRUE	FALSE	SVA_F	SVA
Sniffles2.DEL.14FDMA	DEL	chr11	75430264	-38	GDPD5,KLHL35	0.00091	DEL_chr11_c77ba85a	0.003493	4.8e-05	FALSE	FALSE	TRUE		Non-repeat
Sniffles2.DEL.14FFMA	DEL	chr11	75542045	-44	SERPINH1,GDPD5	0.16515	DEL_chr11_da543c28	0.226131	0.022974	FALSE	FALSE	TRUE		Non-repeat
Sniffles2.DEL.1500MA	DEL	chr11	75546093	-46	SERPINH1,GDPD5	0.00091	DEL_chr11_63c36533	0.036182	8e-06	FALSE	FALSE	TRUE		Non-repeat
Sniffles2.DEL.1501MA	DEL	chr11	75546639	-3524	SERPINH1,GDPD5	0.00091	DEL_chr11_6a0fb10f	0.739815	0.000531	FALSE	TRUE	FALSE		Non-repeat
Sniffles2.INS.14FEMA	INS	chr11	75586035	34	MAP6,SERPINH1	0.02178	.		.	FALSE	FALSE	TRUE	(TA)n	Simple_repeat
Sniffles2.DEL.1502MA	DEL	chr11	75587711	-38	MAP6,SERPINH1	0.00181	DEL_chr11_0e9f8faf	0.138298	0.5	FALSE	FALSE	TRUE		Non-repeat
Sniffles2.DEL.1503MA	DEL	chr11	75591583	-45	MAP6,SERPINH1	0.00091	DEL_chr11_bd114124	0.059355	0.000619	FALSE	FALSE	TRUE		Non-repeat
Sniffles2.INS.1504MA	INS	chr11	75673387	32	DGAT2-DT,MAP6	0.01361	.		.	FALSE	FALSE	TRUE	(T)n	Simple_repeat
Sniffles2.INS.1506MA	INS	chr11	75696060	54	DGAT2-DT,MAP6	0.00183	.		.	FALSE	FALSE	TRUE	(T)n	Simple_repeat
Sniffles2.INS.1507MA	INS	chr11	75727149	40	DGAT2-DT	0.00091	.		.	FALSE	FALSE	TRUE		Non-repeat
Sniffles2.INS.1508MA	INS	chr11	75731454	2003	DGAT2-DT	0.00636	INS_chr11_f0f982af	0.136795	0.107985	FALSE	FALSE	TRUE		Non-repeat
Sniffles2.DEL.150CMA	DEL	chr11	75757204	-33	DGAT2-DT	0.00273	DEL_chr11_54887f94	0.004249	0.001423	FALSE	FALSE	TRUE	(GAAA)n	Simple_repeat
Sniffles2.INS.1509MA	INS	chr11	75757206	3295	DGAT2-DT	0.00182	.		.	FALSE	FALSE	TRUE	SVA_F	SVA
Sniffles2.INS.150BMA	INS	chr11	75760761	37	DGAT2,DGAT2-DT	0.00091	.		.	FALSE	FALSE	TRUE		Non-repeat
Sniffles2.INS.150AMA	INS	chr11	75763435	300	DGAT2,DGAT2-DT	0.99546	INS_chr11_e2719bfc	0.961538	0.968785	FALSE	TRUE	FALSE		Non-repeat
Sniffles2.INS.150DMA	INS	chr11	75816135	39	ENSG00000254814	0.00091	.		.	FALSE	FALSE	TRUE		Non-repeat
Sniffles2.INS.150EMA	INS	chr11	75828710	37	ENSG00000254814	0.00181	.		.	FALSE	FALSE	TRUE	(C)n	Simple_repeat
Sniffles2.DEL.150FMA	DEL	chr11	75828773	-34	ENSG00000254814	0.09598	DEL_chr11_8a862bcb	0.07735	0.000185	FALSE	FALSE	TRUE	(AT)n	Simple_repeat
Sniffles2.DEL.1510MA	DEL	chr11	75849875	-41	ENSG00000254814	0.00726	DEL_chr11_5b54a03f	0.07279	0.000329	FALSE	FALSE	TRUE	MER51A	LTR
Sniffles2.DEL.1511MA	DEL	chr11	75877723	-44	ENSG00000254814	0.00455	DEL_chr11_13011ecc	0.057766	0.000444	FALSE	FALSE	TRUE	SVA_F	SVA
Sniffles2.DEL.1514MA	DEL	chr11	75920010	-32	ENSG00000254814	0.00911	DEL_chr11_076fdaef	0.024906	5.6e-05	FALSE	FALSE	TRUE	(T)n	Simple_repeat
Sniffles2.INS.1512MA	INS	chr11	75941429	55	ENSG00000254814	0.00092	.		.	FALSE	FALSE	TRUE		Non-repeat
Sniffles2.INS.1513MA	INS	chr11	75949638	49	ENSG00000254814	0.00091	.		.	FALSE	FALSE	TRUE		Non-repeat
Sniffles2.DEL.1515MA	DEL	chr11	75950966	-34	ENSG00000254814	0.00091	DEL_chr11_4ee60cbe	0.061189	4e-05	FALSE	FALSE	TRUE	(CA)n	Simple_repeat
Sniffles2.DEL.1518MA	DEL	chr11	76038755	-38	ENSG00000254814	0.00091	DEL_chr11_5dcc031e	0.102902	0.0032	FALSE	FALSE	TRUE		Non-repeat
Sniffles2.INS.1516MA	INS	chr11	76053443	32	ENSG00000254814	0.00636	.		.	FALSE	FALSE	TRUE	(A)n	Simple_repeat
Sniffles2.INS.1517MA	INS	chr11	76095717	34	THAP12	0.00182	.		.	FALSE	FALSE	TRUE		Non-repeat
Sniffles2.DEL.151EMA	DEL	chr11	76140061	-44	THAP12	0.00365	DEL_chr11_0d407b88	0.625	8.8e-05	FALSE	TRUE	FALSE	(CCTC)n	Simple_repeat
Sniffles2.INS.1519MA	INS	chr11	76150345	128	THAP12	0.03558	.		.	TRUE	FALSE	FALSE		Non-repeat
Sniffles2.DEL.151FMA	DEL	chr11	76164457	-49	THAP12	0.46091	DEL_chr11_d410e8a1	0.006249	9.9e-05	TRUE	FALSE	FALSE		Non-repeat
Sniffles2.INS.151BMA	INS	chr11	76164670	1119	THAP12	0.00091	.		.	FALSE	FALSE	TRUE		Non-repeat
Sniffles2.INS.151AMA	INS	chr11	76164775	123	THAP12	0.39727	.		.	FALSE	FALSE	TRUE		Non-repeat
Sniffles2.INS.151CMA	INS	chr11	76170840	59	THAP12	0.99909	.		.	TRUE	FALSE	FALSE		Non-repeat
Sniffles2.INS.151DMA	INS	chr11	76175414	48	THAP12	0.00091	.		.	FALSE	FALSE	TRUE	(A)n	Simple_repeat
Sniffles2.INS.1520MA	INS	chr11	76256104	32	THAP12	0.00091	.		.	FALSE	FALSE	TRUE	(G)n	Simple_repeat
Sniffles2.DEL.1521MA	DEL	chr11	76268574	-41	THAP12	0.00092	DEL_chr11_17f16340	0.001481	1.6e-05	FALSE	FALSE	TRUE	(CCAT)n	Simple_repeat
Sniffles2.DEL.1523MA	DEL	chr11	76332292	-42	THAP12	0.00091	DEL_chr11_3ab0b6a0	0.055341	8e-06	FALSE	FALSE	TRUE	FLAM_C	SINE/Alu
Sniffles2.DEL.1526MA	DEL	chr11	76400007	-37	GVQW3	0.00091	DEL_chr11_1c1e3fb1	0.049803	1.6e-05	FALSE	FALSE	TRUE	(CA)n	Simple_repeat
Sniffles2.DEL.1527MA	DEL	chr11	76431284	-6224	EMSY,GVQW3	0.00455	DEL_chr11_9bc0a8c2	0.999679	0.000389	TRUE	TRUE	FALSE	L1MDa	LINE
Sniffles2.INS.1524MA	INS	chr11	76433498	38	EMSY,GVQW3	0.19091	.		.	FALSE	FALSE	TRUE	(TA)n	Simple_repeat
Sniffles2.INS.1525MA	INS	chr11	76489218	39	EMSY	0.00091	.		.	FALSE	FALSE	TRUE		Non-repeat
Sniffles2.DEL.1528MA	DEL	chr11	76494657	-32	EMSY	0.27273	DEL_chr11_6e5eed27	1e-06	0.023214	TRUE	FALSE	FALSE	(CCTT)n	Simple_repeat
Sniffles2.INS.1529MA	INS	chr11	76518680	34	EMSY	0.00091	.		.	FALSE	FALSE	TRUE	(T)n	Simple_repeat
Sniffles2.DEL.152BMA	DEL	chr11	76570902	-18453	ENSG00000255479,EMSY	0.00091	DEL_chr11_c0f9b439	0.038149	0.000111	TRUE	FALSE	FALSE	L1MEf	LINE
Sniffles2.DEL.152CMA	DEL	chr11	76583101	-44	ENSG00000255479,EMSY	0.00182	DEL_chr11_6e5eed27	1e-06	0.023214	FALSE	FALSE	TRUE	SVA_D	SVA
Sniffles2.INS.152AMA	INS	chr11	76583324	40	ENSG00000255479,EMSY	0.00091	.		.	FALSE	FALSE	TRUE	(G)n	Simple_repeat
Sniffles2.INS.152DMA	INS	chr11	76599813	31	ENSG00000255479	0.0174	.		.	FALSE	FALSE	TRUE		Non-repeat
Sniffles2.INS.152EMA	INS	chr11	76602165	199	ENSG00000255479	0.25953	.		.	FALSE	FALSE	TRUE		Non-repeat
Sniffles2.DEL.1531MA	DEL	chr11	76602264	-42	ENSG00000255479	0.00182	DEL_chr11_6e5eed27	1e-06	0.023214	FALSE	FALSE	TRUE		Non-repeat
Sniffles2.INS.152FMA	INS	chr11	76619309	596	ENSG00000255479	0.902	INS_chr11_7e35ed17	0.331169	0.646766	FALSE	TRUE	FALSE	SVA_F	SVA
Sniffles2.DEL.1532MA	DEL	chr11	76692580	-90	ENSG00000291249	0.25136	DEL_chr11_6905479e	0.284375	0.034378	FALSE	FALSE	TRUE		Non-repeat
Sniffles2.INS.1530MA	INS	chr11	76692750	40	ENSG00000291249	0.00091	.		.	FALSE	FALSE	TRUE		Non-repeat
Sniffles2.DEL.1537MA	DEL	chr11	76697711	-42	ENSG00000291249	0.00182	DEL_chr11_ca4f56e3	0.524075	8e-06	FALSE	TRUE	FALSE	(TTCT)n	Simple_repeat
Sniffles2.INS.1533MA	INS	chr11	76697727	43	ENSG00000291249	0.25	.		.	FALSE	FALSE	TRUE	(TTCT)n	Simple_repeat
Sniffles2.DEL.1538MA	DEL	chr11	76718829	-147	ENSG00000291249	0.70417	DEL_chr11_0ad7e39d	0.217968	0.02516	FALSE	FALSE	TRUE	(TACATA)n	Simple_repeat
Sniffles2.INS.1535MA	INS	chr11	76718861	1594	ENSG00000291249	0.00091	.		.	FALSE	FALSE	TRUE	(ACATAT)n	Simple_repeat
Sniffles2.INS.1534MA	INS	chr11	76719059	69	ENSG00000291249	0.16182	.		.	FALSE	FALSE	TRUE		Non-repeat
Sniffles2.DEL.1539MA	DEL	chr11	76734281	-135	ENSG00000291249	0.1824	DEL_chr11_943b65be	0.367288	0.188346	TRUE	TRUE	FALSE	AluSx	SINE/Alu
Sniffles2.DEL.153AMA	DEL	chr11	76755028	-44	ENSG00000291249	0.17122	DEL_chr11_b458e105	0.25	7.2e-05	FALSE	FALSE	TRUE	(TA)n	Simple_repeat
Sniffles2.INS.1536MA	INS	chr11	76755068	32	ENSG00000291249	0.00091	.		.	FALSE	FALSE	TRUE	(T)n	Simple_repeat
Sniffles2.DEL.153BMA	DEL	chr11	76785637	-41	ACER3,ENSG00000291249	0.00091	DEL_chr11_6e5eed27	1e-06	0.023214	FALSE	FALSE	TRUE		Non-repeat
Sniffles2.DEL.153CMA	DEL	chr11	76790576	-1979	ACER3,ENSG00000291249	0.00091	DEL_chr11_235aef23	0.980303	3.2e-05	FALSE	TRUE	FALSE	THE1A	LTR
Sniffles2.INS.153EMA	INS	chr11	76800176	35	ACER3,ENSG00000291249	0.00091	.		.	FALSE	FALSE	TRUE		Non-repeat
Sniffles2.DEL.1541MA	DEL	chr11	76804717	-40	ACER3,ENSG00000291249	0.00091	DEL_chr11_269390c2	0.165047	8e-06	FALSE	FALSE	TRUE	AluSx	SINE/Alu
Sniffles2.DEL.1542MA	DEL	chr11	76806965	-41	ACER3,ENSG00000291249	0.00182	DEL_chr11_6e5eed27	1e-06	0.023214	FALSE	FALSE	TRUE	(GGGA)n	Simple_repeat
Sniffles2.DUP.1545MA	DUP	chr11	76815789	3304	ACER3,ENSG00000291249	0.00091	.		.	FALSE	FALSE	TRUE		Non-repeat
Sniffles2.DEL.1543MA	DEL	chr11	76821177	-40	ACER3,ENSG00000291249	0.00091	DEL_chr11_6e5eed27	1e-06	0.023214	FALSE	FALSE	TRUE	SVA_F	SVA
Sniffles2.DEL.1544MA	DEL	chr11	76845850	-34	ACER3,ENSG00000291249	0.51454	DEL_chr11_845a9526	0.564516	0.000265	TRUE	TRUE	FALSE	(TA)n	Simple_repeat
Sniffles2.INS.1540MA	INS	chr11	76845855	32	ACER3,ENSG00000291249	0.00364	.		.	FALSE	FALSE	TRUE	(AT)n	Simple_repeat
Sniffles2.INS.153FMA	INS	chr11	76849115	36	ACER3,ENSG00000291249	0.08545	.		.	FALSE	FALSE	TRUE	(TCTT)n	Simple_repeat
Sniffles2.DEL.1547MA	DEL	chr11	76934493	-51	ACER3	0.00907	DEL_chr11_01280e11	0.106339	0.04229	FALSE	FALSE	TRUE	SVA_D	SVA
Sniffles2.INS.1546MA	INS	chr11	76934709	52	ACER3	0.55082	INS_chr11_09265cb7	0.943759	0.010211	FALSE	TRUE	FALSE		Non-repeat
Sniffles2.DEL.1548MA	DEL	chr11	76941031	-35	ACER3	0.00091	DEL_chr11_d3af20ac	0.001823	7.1e-05	FALSE	FALSE	TRUE	(CA)n	Simple_repeat
Sniffles2.DEL.1549MA	DEL	chr11	76948221	-38	B3GNT6,ACER3	0.00729	DEL_chr11_d3af20ac	0.001975	7.1e-05	FALSE	FALSE	TRUE	(TG)n	Simple_repeat
Sniffles2.DEL.154AMA	DEL	chr11	76950379	-33	B3GNT6,ACER3	0.07727	DEL_chr11_35c5ca3b	0.006878	8e-06	FALSE	FALSE	TRUE	(TA)n	Simple_repeat
Sniffles2.DEL.154BMA	DEL	chr11	76961783	-4994	B3GNT6,ACER3	0.00456	DEL_chr11_a17213fb	0.984424	0.021192	FALSE	TRUE	FALSE	L1P1	LINE
Sniffles2.INS.154CMA	INS	chr11	77005983	161	B3GNT6,ACER3	0.21546	INS_chr11_c0f0a0b3	0.249012	0.236785	FALSE	FALSE	TRUE	(AT)n	Simple_repeat
Sniffles2.INS.154DMA	INS	chr11	77025412	39	B3GNT6,ACER3	0.00091	.		.	FALSE	FALSE	TRUE		Non-repeat
Sniffles2.DEL.1551MA	DEL	chr11	77032671	-40	B3GNT6,ACER3	0.06569	DEL_chr11_f42012a3	0.007743	0.001057	FALSE	FALSE	TRUE	(TACA)n	Simple_repeat
Sniffles2.INS.154EMA	INS	chr11	77038041	37	B3GNT6	0.09256	.		.	FALSE	FALSE	TRUE	(GGA)n	Simple_repeat
Sniffles2.INS.154FMA	INS	chr11	77043796	36	B3GNT6	0.00091	.		.	FALSE	FALSE	TRUE		Non-repeat
Sniffles2.INS.1550MA	INS	chr11	77067650	32	CAPN5,B3GNT6	0.00182	.		.	FALSE	FALSE	TRUE	(GT)n	Simple_repeat
Sniffles2.DEL.1552MA	DEL	chr11	77094316	-42	CAPN5	0.00548	DEL_chr11_c0a2bd8c	0.390909	0.0007	FALSE	TRUE	FALSE		Non-repeat
Sniffles2.DEL.155AMA	DEL	chr11	77098298	-52	MYO7A,CAPN5	0.00547	DEL_chr11_6e5eed27	1e-06	0.023214	FALSE	FALSE	TRUE	SVA_F	SVA
Sniffles2.INS.1554MA	INS	chr11	77098367	220	MYO7A,CAPN5	0.80672	.		.	FALSE	FALSE	TRUE	SVA_F	SVA
Sniffles2.DEL.1559MA	DEL	chr11	77099528	-43	MYO7A,CAPN5	0.00091	DEL_chr11_6e5eed27	1e-06	0.023214	FALSE	FALSE	TRUE	SVA_F	SVA
Sniffles2.INS.1555MA	INS	chr11	77138289	38	MYO7A,CAPN5	0.00273	.		.	FALSE	FALSE	TRUE	(G)n	Simple_repeat
Sniffles2.INS.1556MA	INS	chr11	77178209	1767	GDPD4,MYO7A	0.98636	.		.	FALSE	FALSE	TRUE	(ATCC)n	Simple_repeat
Sniffles2.INS.1557MA	INS	chr11	77178209	3484	GDPD4,MYO7A	0.05503	.		.	FALSE	FALSE	TRUE	(CCAT)n	Simple_repeat
Sniffles2.INS.1558MA	INS	chr11	77192930	111	GDPD4,MYO7A	0.44646	.		.	FALSE	FALSE	TRUE	(TGATGG)n	Simple_repeat
Sniffles2.DEL.155BMA	DEL	chr11	77192930	-48	GDPD4,MYO7A	0.02011	DEL_chr11_26297f63	0.423369	0.040192	TRUE	TRUE	FALSE		Non-repeat
Sniffles2.DEL.155FMA	DEL	chr11	77197588	-41	GDPD4,MYO7A	0.00091	DEL_chr11_6e5eed27	1e-06	0.023214	FALSE	FALSE	TRUE		Non-repeat
Sniffles2.INS.155DMA	INS	chr11	77197673	139	GDPD4,MYO7A	0.51727	.		.	FALSE	FALSE	TRUE		Non-repeat
Sniffles2.DEL.1560MA	DEL	chr11	77217403	-40	GDPD4,MYO7A	0.00091	DEL_chr11_6e5eed27	1e-06	0.023214	FALSE	FALSE	TRUE		Non-repeat
Sniffles2.INS.155EMA	INS	chr11	77279532	314	GDPD4	0.23684	INS_chr11_4afa5634	0.955911	0.220228	TRUE	TRUE	FALSE	AluY	SINE/Alu
Sniffles2.INS.1562MA	INS	chr11	77332352	223	GDPD4	0.80762	INS_chr11_e6f2f579	0.240948	0.422688	FALSE	FALSE	TRUE	G-rich	Low_complexity
Sniffles2.DEL.1563MA	DEL	chr11	77348206	-37	GDPD4	0.00909	DEL_chr11_6e5eed27	1e-06	0.023214	FALSE	FALSE	TRUE		Non-repeat
Sniffles2.INS.1565MA	INS	chr11	77423698	32	AQP11,GDPD4	0.00091	.		.	FALSE	FALSE	TRUE		Non-repeat
Sniffles2.DEL.1568MA	DEL	chr11	77429062	-32	AQP11,GDPD4	0.06455	DEL_chr11_755fd393	0.003408	8e-06	FALSE	FALSE	TRUE	(A)n	Simple_repeat
Sniffles2.INS.1566MA	INS	chr11	77449692	45	AQP11,GDPD4	0.00091	.		.	FALSE	FALSE	TRUE		Non-repeat
Sniffles2.DEL.1569MA	DEL	chr11	77451879	-52	AQP11,GDPD4	0.0127	DEL_chr11_067f8a1a	0.024991	0.035056	FALSE	FALSE	TRUE		Non-repeat
Sniffles2.DEL.156AMA	DEL	chr11	77489421	-39	AQP11	0.00091	DEL_chr11_b5d663ef	0.002893	8e-06	FALSE	FALSE	TRUE	(CTCTCCC)n	Simple_repeat
Sniffles2.INS.1567MA	INS	chr11	77490328	47	AQP11	0.54364	INS_chr11_e52d5b1d	0.198036	0.263439	FALSE	FALSE	TRUE		Non-repeat
Sniffles2.INS.156BMA	INS	chr11	77502000	33	AQP11	0.21636	.		.	FALSE	FALSE	TRUE		Non-repeat
Sniffles2.DEL.156EMA	DEL	chr11	77530158	-48	AQP11	0.01909	DEL_chr11_f59e0874	0.960784	0.02922	TRUE	TRUE	FALSE	L1MB5	LINE
Sniffles2.DEL.156FMA	DEL	chr11	77537575	-35	AQP11	0.00091	DEL_chr11_3bf943b3	0.004364	2.4e-05	FALSE	FALSE	TRUE		Non-repeat
Sniffles2.INS.156CMA	INS	chr11	77583926	320	AQP11	0.12818	INS_chr11_4d64dcb7	0.993789	0.15856	TRUE	TRUE	FALSE	AluY	SINE/Alu
Sniffles2.DEL.1570MA	DEL	chr11	77587702	-32	AQP11	0.02914	DEL_chr11_a95d9977	0.008963	3.2e-05	FALSE	FALSE	TRUE	(A)n	Simple_repeat
Sniffles2.INS.156DMA	INS	chr11	77596538	32	AQP11	0.05808	.		.	FALSE	FALSE	TRUE	(AT)n	Simple_repeat
Sniffles2.INS.1571MA	INS	chr11	77634102	33	RSF1,AQP11	0.00091	.		.	FALSE	FALSE	TRUE	(A)n	Simple_repeat
Sniffles2.INS.1572MA	INS	chr11	77646765	96	RSF1,AQP11	0.12613	.		.	TRUE	FALSE	FALSE	(CTC)n	Simple_repeat
Sniffles2.DEL.1574MA	DEL	chr11	77654364	-31	RSF1,AQP11	0.01184	DEL_chr11_494109cc	0.017573	2.4e-05	FALSE	FALSE	TRUE	(A)n	Simple_repeat
Sniffles2.DEL.1575MA	DEL	chr11	77658012	-31	RSF1,AQP11	0.01275	DEL_chr11_6e5eed27	1e-06	0.023214	FALSE	FALSE	TRUE	(A)n	Simple_repeat
Sniffles2.DEL.1576MA	DEL	chr11	77671123	-34	RSF1,AQP11	0.13158	DEL_chr11_737cf3f7	0.040184	5.6e-05	FALSE	FALSE	TRUE		Non-repeat
Sniffles2.DEL.1577MA	DEL	chr11	77678580	-45	RSF1,AQP11	0.00091	DEL_chr11_9df2634d	0.060131	1.6e-05	FALSE	FALSE	TRUE		Non-repeat
Sniffles2.INS.1573MA	INS	chr11	77686409	32	RSF1,AQP11	0.00181	.		.	FALSE	FALSE	TRUE	(A)n	Simple_repeat
Sniffles2.DEL.1578MA	DEL	chr11	77692229	-321	RSF1,AQP11	0.13546	DEL_chr11_93cdcf69	0.461306	0.166868	TRUE	TRUE	FALSE	AluY	SINE/Alu
Sniffles2.DEL.157DMA	DEL	chr11	77697442	-46	RSF1,AQP11	0.69273	DEL_chr11_a338ccb5	0.090038	0.5	FALSE	FALSE	TRUE	(TA)n	Simple_repeat
Sniffles2.INS.157AMA	INS	chr11	77699833	40	RSF1,AQP11	0.00091	.		.	FALSE	FALSE	TRUE	(A)n	Simple_repeat
Sniffles2.DEL.157EMA	DEL	chr11	77723574	-40	RSF1	0.00546	DEL_chr11_6e5eed27	1e-06	0.023214	FALSE	FALSE	TRUE		Non-repeat
Sniffles2.INS.157BMA	INS	chr11	77737918	38	RSF1	0.00181	.		.	FALSE	FALSE	TRUE	(GT)n	Simple_repeat
Sniffles2.INS.157CMA	INS	chr11	77778120	102	AAMDC,RSF1	0.97278	INS_chr11_491999bf	0.927273	0.476176	FALSE	TRUE	FALSE	G-rich	Low_complexity
Sniffles2.DEL.157FMA	DEL	chr11	77788144	-32	AAMDC,RSF1	0.04	DEL_chr11_b94b52fd	0.000938	8e-06	FALSE	FALSE	TRUE	(A)n	Simple_repeat
Sniffles2.DEL.1581MA	DEL	chr11	77798582	-34	AAMDC,RSF1	0.02182	DEL_chr11_b94b52fd	0.000995	8e-06	FALSE	FALSE	TRUE	(A)n	Simple_repeat
Sniffles2.DEL.1582MA	DEL	chr11	77808516	-318	AAMDC,RSF1	0.13249	DEL_chr11_5b4a2310	0.915361	0.367065	TRUE	TRUE	FALSE	AluY	SINE/Alu
Sniffles2.INS.1580MA	INS	chr11	77808528	37	AAMDC,RSF1	0.00091	.		.	FALSE	FALSE	TRUE	(T)n	Simple_repeat
Sniffles2.DEL.1583MA	DEL	chr11	77826837	-38	AAMDC,RSF1	0.00091	DEL_chr11_6e5eed27	1e-06	0.023214	FALSE	FALSE	TRUE	FLAM_C	SINE/Alu
Sniffles2.DEL.1584MA	DEL	chr11	77832952	-34	AAMDC,RSF1	0.00364	DEL_chr11_dce5392b	0.052395	0.00019	FALSE	FALSE	TRUE	(GT)n	Simple_repeat
Sniffles2.INS.1585MA	INS	chr11	77903498	175	INTS4,AAMDC	0.01818	.		.	FALSE	FALSE	TRUE		Non-repeat
Sniffles2.INS.1586MA	INS	chr11	77920213	36	INTS4,AAMDC	0.48367	.		.	FALSE	FALSE	TRUE	(AT)n	Simple_repeat
Sniffles2.DEL.1588MA	DEL	chr11	77956711	-33	KCTD14,INTS4	0.21688	DEL_chr11_32b3bb88	0.211765	0.000123	TRUE	FALSE	FALSE	(ATA)n	Simple_repeat
Sniffles2.INS.1587MA	INS	chr11	77968908	3578	KCTD14,INTS4	0.00181	.		.	FALSE	FALSE	TRUE	SVA_E	SVA
Sniffles2.INS.1589MA	INS	chr11	78024740	34	KCTD14	0.00182	.		.	FALSE	FALSE	TRUE		Non-repeat
Sniffles2.DEL.158BMA	DEL	chr11	78025093	-34	KCTD14	0.00364	DEL_chr11_74f312bf	0.045752	8e-06	FALSE	FALSE	TRUE	(GT)n	Simple_repeat
Sniffles2.DEL.158CMA	DEL	chr11	78029207	-51	KCTD14	0.00091	DEL_chr11_1f268bea	0.000348	8e-06	FALSE	FALSE	TRUE	MER61-int	LTR
Sniffles2.DEL.158DMA	DEL	chr11	78043040	-42	THRSP,KCTD14	0.00091	DEL_chr11_1f268bea	0.000287	8e-06	FALSE	FALSE	TRUE	AluY	SINE/Alu
Sniffles2.INS.158AMA	INS	chr11	78078729	32	THRSP	0.03832	.		.	FALSE	FALSE	TRUE	(T)n	Simple_repeat
Sniffles2.DEL.1590MA	DEL	chr11	78117825	-45	ALG8	0.00181	DEL_chr11_78b5d805	0.061911	0.5	FALSE	FALSE	TRUE	AluY	SINE/Alu
Sniffles2.INS.158EMA	INS	chr11	78130362	31	ALG8	0.03467	.		.	FALSE	FALSE	TRUE	(A)n	Simple_repeat
Sniffles2.INS.158FMA	INS	chr11	78159916	35	USP35,ALG8	0.00091	.		.	FALSE	FALSE	TRUE	(A)n	Simple_repeat
Sniffles2.DEL.1591MA	DEL	chr11	78167977	-2068	USP35,ALG8	0.00091	DEL_chr11_fae1ff72	0.888746	2.4e-05	FALSE	TRUE	FALSE		Non-repeat
Sniffles2.DEL.1592MA	DEL	chr11	78186373	-32	USP35	0.01633	DEL_chr11_69fa04cc	0.001626	8e-06	FALSE	FALSE	TRUE	(A)n	Simple_repeat
Sniffles2.DEL.1596MA	DEL	chr11	78214720	-37	GAB2,USP35	0.00091	DEL_chr11_30f22c54	0.102151	0.000112	FALSE	FALSE	TRUE		Non-repeat
Sniffles2.DEL.1597MA	DEL	chr11	78217092	-37	GAB2,USP35	0.00365	DEL_chr11_6e5eed27	1e-06	0.023214	FALSE	FALSE	TRUE		Non-repeat
Sniffles2.INS.1594MA	INS	chr11	78227632	31	GAB2,USP35	0.00182	.		.	FALSE	FALSE	TRUE	(A)n	Simple_repeat
Sniffles2.INS.1595MA	INS	chr11	78245947	6074	GAB2,USP35	0.00091	.		.	FALSE	FALSE	TRUE	L1HS	LINE
Sniffles2.DEL.1598MA	DEL	chr11	78291557	-31	GAB2,USP35	0.00818	DEL_chr11_6e5eed27	1e-06	0.023214	FALSE	FALSE	TRUE	(T)n	Simple_repeat
Sniffles2.INS.159AMA	INS	chr11	78300444	49	GAB2,USP35	0.00455	.		.	FALSE	FALSE	TRUE	(T)n	Simple_repeat
Sniffles2.INS.159BMA	INS	chr11	78307605	32	GAB2,USP35	0.0073	.		.	FALSE	FALSE	TRUE	(AG)n	Simple_repeat
Sniffles2.INS.159CMA	INS	chr11	78318370	31	GAB2	0.00274	.		.	FALSE	FALSE	TRUE	(A)n	Simple_repeat
Sniffles2.DEL.159FMA	DEL	chr11	78336327	-32	LINC02728,GAB2	0.00729	DEL_chr11_6a173055	0.000616	4.8e-05	FALSE	FALSE	TRUE	(A)n	Simple_repeat
Sniffles2.DEL.15A0MA	DEL	chr11	78346694	-32	LINC02728,GAB2	0.02646	DEL_chr11_a9907a71	0.042263	0.000144	FALSE	FALSE	TRUE	(AT)n	Simple_repeat
Sniffles2.INS.159DMA	INS	chr11	78370698	33	LINC02728,GAB2	0.00182	.		.	FALSE	FALSE	TRUE	(TAT)n	Simple_repeat
Sniffles2.INS.159EMA	INS	chr11	78387666	41	LINC02728,GAB2	0.00091	.		.	FALSE	FALSE	TRUE	(CT)n	Simple_repeat
Sniffles2.INS.15A1MA	INS	chr11	78398042	32	LINC02728,GAB2	0.00091	.		.	FALSE	FALSE	TRUE	(AC)n	Simple_repeat
Sniffles2.INS.15A2MA	INS	chr11	78407659	49	LINC02728,GAB2	0.20236	.		.	TRUE	FALSE	FALSE	(AAGA)n	Simple_repeat
Sniffles2.INS.15A3MA	INS	chr11	78452103	39	LINC02728	0.00181	.		.	FALSE	FALSE	TRUE		Non-repeat
Sniffles2.DEL.15A4MA	DEL	chr11	78459359	-42	LINC02728	0.00091	DEL_chr11_d48f5b00	0.108312	0.019087	FALSE	FALSE	TRUE	Alu	SINE/Alu
Sniffles2.DEL.15A5MA	DEL	chr11	78476719	-9639	LINC02728	0.00091	DEL_chr11_0cb9dc67	0.999274	0.000515	FALSE	TRUE	FALSE	L1PA8	LINE
Sniffles2.DEL.15A9MA	DEL	chr11	78505270	-35	ENSG00000255084	0.00546	DEL_chr11_6e5eed27	1e-06	0.023214	FALSE	FALSE	TRUE	(CA)n	Simple_repeat
Sniffles2.INS.15A8MA	INS	chr11	78582902	45	ENSG00000255084	0.00091	.		.	FALSE	FALSE	TRUE		Non-repeat
Sniffles2.DEL.15AAMA	DEL	chr11	78620757	-38	TENM4,ENSG00000255084	0.00182	DEL_chr11_f58c737d	0.015656	8e-06	FALSE	FALSE	TRUE	HERVL-int	LTR
Sniffles2.INS.15ABMA	INS	chr11	78714431	33	TENM4,ENSG00000255084	0.01545	.		.	FALSE	FALSE	TRUE		Non-repeat
Sniffles2.INS.15ACMA	INS	chr11	78763932	31	TENM4,ENSG00000255084	0.19964	.		.	FALSE	FALSE	TRUE		Non-repeat
Sniffles2.INS.15ADMA	INS	chr11	78784916	67	TENM4,ENSG00000255084	0.00911	INS_chr11_49cf7d5a	0.202417	0.01148	TRUE	FALSE	FALSE		Non-repeat
Sniffles2.INS.15AEMA	INS	chr11	78805276	64	TENM4,ENSG00000255084	0.99818	INS_chr11_703cc72a	0.984615	0.939045	TRUE	TRUE	FALSE		Non-repeat
Sniffles2.INS.15AFMA	INS	chr11	78869315	120	TENM4,ENSG00000255345	0.01636	.		.	TRUE	FALSE	FALSE		Non-repeat
Sniffles2.INS.15B0MA	INS	chr11	78879355	648	ENSG00000255345	0.81034	.		.	FALSE	FALSE	TRUE	SVA_A	SVA
Sniffles2.DEL.15B1MA	DEL	chr11	78883107	-47	ENSG00000255345	0.00272	DEL_chr11_7b17aa3a	0.039062	0.001862	FALSE	FALSE	TRUE		Non-repeat
Sniffles2.DEL.15B4MA	DEL	chr11	78913590	-39	ENSG00000255345	0.00363	DEL_chr11_6e5eed27	1e-06	0.023214	FALSE	FALSE	TRUE	(GT)n	Simple_repeat
Sniffles2.INS.15B2MA	INS	chr11	78924331	38	ENSG00000255345	0.00091	.		.	FALSE	FALSE	TRUE	(T)n	Simple_repeat
Sniffles2.DEL.15B5MA	DEL	chr11	78942260	-33	ENSG00000255345	0.05091	DEL_chr11_6e5eed27	1e-06	0.023214	FALSE	FALSE	TRUE	(A)n	Simple_repeat
Sniffles2.INS.15B3MA	INS	chr11	78978615	38	ENSG00000255345	0.00181	.		.	FALSE	FALSE	TRUE		Non-repeat
Sniffles2.DEL.15B6MA	DEL	chr11	79009566	-37	ENSG00000255345	0.00091	DEL_chr11_dd90d87d	0.008682	2.4e-05	FALSE	FALSE	TRUE		Non-repeat
Sniffles2.INS.15B7MA	INS	chr11	79124590	37	ENSG00000255345	0.00091	.		.	FALSE	FALSE	TRUE	(T)n	Simple_repeat
Sniffles2.DEL.15BFMA	DEL	chr11	79127413	-56	ENSG00000255345	0.06752	DEL_chr11_d790797f	0.982456	0.056808	TRUE	TRUE	FALSE	ERVL16A-int	LTR
Sniffles2.INS.15B8MA	INS	chr11	79132346	33	ENSG00000255345	0.00817	.		.	FALSE	FALSE	TRUE	(A)n	Simple_repeat
Sniffles2.INS.15B9MA	INS	chr11	79135803	40	ENSG00000255345	0.00184	.		.	FALSE	FALSE	TRUE	(T)n	Simple_repeat
Sniffles2.INS.15BAMA	INS	chr11	79138969	187	ENSG00000255345	0.59619	.		.	FALSE	FALSE	TRUE	(AT)n	Simple_repeat
Sniffles2.INS.15BBMA	INS	chr11	79139075	1160	ENSG00000255345	0.06727	.		.	FALSE	FALSE	TRUE	(AT)n	Simple_repeat
Sniffles2.INS.15BCMA	INS	chr11	79139701	87	ENSG00000255345	0.04645	.		.	FALSE	FALSE	TRUE		Non-repeat
Sniffles2.DEL.15C0MA	DEL	chr11	79164053	-35	ENSG00000255345	0.4	DEL_chr11_4393e115	0.266667	0.0005	FALSE	FALSE	TRUE	(AT)n	Simple_repeat
Sniffles2.INS.15BDMA	INS	chr11	79164306	38	ENSG00000255345	0.19873	.		.	FALSE	FALSE	TRUE	(AT)n	Simple_repeat
Sniffles2.DEL.15C1MA	DEL	chr11	79179513	-1501	ENSG00000255345	0.03285	DEL_chr11_5c322a34	0.998669	0.024936	TRUE	TRUE	FALSE		Non-repeat
Sniffles2.DEL.15C2MA	DEL	chr11	79190935	-74	ENSG00000255345	0.24499	DEL_chr11_894a86bc	0.348837	8.7e-05	FALSE	TRUE	FALSE	(CTCTCC)n	Simple_repeat
Sniffles2.INS.15BEMA	INS	chr11	79191082	41	ENSG00000255345	0.08029	.		.	FALSE	FALSE	TRUE	(G)n	Simple_repeat
Sniffles2.INS.15C3MA	INS	chr11	79327169	34	ENSG00000255345,TENM4	0.00091	.		.	FALSE	FALSE	TRUE	(A)n	Simple_repeat
Sniffles2.INS.15C4MA	INS	chr11	79355566	38	ENSG00000255345,TENM4	0.17	.		.	FALSE	FALSE	TRUE		Non-repeat
Sniffles2.INS.15C5MA	INS	chr11	79384938	37	ENSG00000255345,TENM4	0.28233	.		.	FALSE	FALSE	TRUE	(AAATA)n	Simple_repeat
Sniffles2.DEL.15C9MA	DEL	chr11	79397863	-44	ENSG00000255345,TENM4	0.00091	DEL_chr11_6e5eed27	1e-06	0.023214	FALSE	FALSE	TRUE		Non-repeat
Sniffles2.DEL.15CAMA	DEL	chr11	79400098	-39	ENSG00000255345,TENM4	0.00182	DEL_chr11_6e5eed27	1e-06	0.023214	FALSE	FALSE	TRUE	(CA)n	Simple_repeat
Sniffles2.DEL.15CBMA	DEL	chr11	79409084	-33	ENSG00000255345,TENM4	0.01182	DEL_chr11_030dc808	0.052388	8e-06	FALSE	FALSE	TRUE		Non-repeat
Sniffles2.INS.15C6MA	INS	chr11	79457815	36	ENSG00000255345,TENM4	0.39927	.		.	FALSE	FALSE	TRUE		Non-repeat
Sniffles2.INS.15C7MA	INS	chr11	79480583	325	ENSG00000255345,TENM4	0.18058	INS_chr11_cc531511	0.921844	0.163389	TRUE	TRUE	FALSE	AluY	SINE/Alu
Sniffles2.INS.15C8MA	INS	chr11	79496729	32	ENSG00000255345,TENM4	0.52904	.		.	FALSE	FALSE	TRUE	(TA)n	Simple_repeat
Sniffles2.INS.15CDMA	INS	chr11	79499732	115	ENSG00000255345,TENM4	0.25953	.		.	FALSE	FALSE	TRUE	SVA_D	SVA
Sniffles2.DEL.15CFMA	DEL	chr11	79499753	-47	ENSG00000255345,TENM4	0.00182	DEL_chr11_222ceb5f	0.584795	9.5e-05	FALSE	TRUE	FALSE	SVA_C	SVA
Sniffles2.DEL.15D0MA	DEL	chr11	79526053	-37	ENSG00000255345,TENM4	0.00091	DEL_chr11_6e5eed27	1e-06	0.023214	FALSE	FALSE	TRUE		Non-repeat
Sniffles2.INS.15CEMA	INS	chr11	79551245	133	ENSG00000255345,TENM4	0.00181	.		.	FALSE	FALSE	TRUE		Non-repeat
Sniffles2.DEL.15D2MA	DEL	chr11	79650488	-42	ENSG00000255345,TENM4	0.00182	DEL_chr11_6c362a81	0.004291	0.000422	FALSE	FALSE	TRUE	(AC)n	Simple_repeat
Sniffles2.DEL.15D3MA	DEL	chr11	79679388	-5388	ENSG00000255345,TENM4	0.00091	DEL_chr11_89bdea27	0.999443	0.008154	TRUE	TRUE	FALSE		Non-repeat
Sniffles2.INS.15D1MA	INS	chr11	79696329	36	ENSG00000255345,TENM4	0.25862	.		.	FALSE	FALSE	TRUE		Non-repeat
Sniffles2.INS.15D4MA	INS	chr11	79728902	42	ENSG00000255345,TENM4	0.00182	.		.	FALSE	FALSE	TRUE		Non-repeat
Sniffles2.DEL.15D6MA	DEL	chr11	79765245	-34	ENSG00000255345,TENM4	0.67151	DEL_chr11_94b56fc7	0.015761	8e-06	FALSE	FALSE	TRUE	(TA)n	Simple_repeat
Sniffles2.INS.15D5MA	INS	chr11	79771029	49	ENSG00000255345,TENM4	0.00181	.		.	FALSE	FALSE	TRUE	(CA)n	Simple_repeat
Sniffles2.INS.15D7MA	INS	chr11	79825355	42	ENSG00000255345,TENM4	0.00091	.		.	FALSE	FALSE	TRUE	(T)n	Simple_repeat
Sniffles2.DEL.15D8MA	DEL	chr11	79825626	-46	ENSG00000255345,TENM4	0.00183	DEL_chr11_7dcf553a	0.126344	8e-05	FALSE	FALSE	TRUE	L2d	LINE
Sniffles2.DEL.15D9MA	DEL	chr11	79855887	-38	ENSG00000255345,TENM4	0.00545	DEL_chr11_6f39d4d7	0.004145	8e-06	FALSE	FALSE	TRUE	(GT)n	Simple_repeat
Sniffles2.DEL.15DAMA	DEL	chr11	79907944	-40	ENSG00000255345,TENM4	0.00091	DEL_chr11_5c034cd4	0.055556	8e-06	FALSE	FALSE	TRUE		Non-repeat
Sniffles2.DEL.15DCMA	DEL	chr11	80050897	-36	LINC02720,TENM4	0.00091	DEL_chr11_8383b14a	0.0053	0.000542	FALSE	FALSE	TRUE	(AC)n	Simple_repeat
Sniffles2.INS.15DBMA	INS	chr11	80083309	32	LINC02720,TENM4	0.00364	.		.	FALSE	FALSE	TRUE	(TCCC)n	Simple_repeat
Sniffles2.DEL.15DFMA	DEL	chr11	80120351	-34	LINC02720	0.07441	DEL_chr11_e22e40f4	0.000433	8e-06	FALSE	FALSE	TRUE	(A)n	Simple_repeat
Sniffles2.INS.15DDMA	INS	chr11	80155131	32	LINC02720	0.00909	.		.	FALSE	FALSE	TRUE	(AG)n	Simple_repeat
Sniffles2.INS.15DEMA	INS	chr11	80188679	50	LINC02720	0.00455	.		.	FALSE	FALSE	TRUE	(C)n	Simple_repeat
Sniffles2.DEL.15E2MA	DEL	chr11	80218532	-174285	LINC02720	0.00091	DEL_chr11_2428e903	0.999988	1.6e-05	TRUE	TRUE	FALSE		Non-repeat
Sniffles2.INS.15E0MA	INS	chr11	80237676	70	LINC02720	0.00091	.		.	FALSE	FALSE	TRUE		Non-repeat
Sniffles2.INS.15E1MA	INS	chr11	80260313	39	LINC02720	0.00091	.		.	FALSE	FALSE	TRUE	(TC)n	Simple_repeat
Sniffles2.DEL.15E3MA	DEL	chr11	80294929	-41	LINC02720	0.00091	DEL_chr11_b17449da	0.002625	2.4e-05	FALSE	FALSE	TRUE		Non-repeat
Sniffles2.DEL.15E6MA	DEL	chr11	80326537	-43	LINC02720	0.00547	DEL_chr11_1398a66c	0.119565	8.7e-05	FALSE	FALSE	TRUE	(AGGG)n	Simple_repeat
Sniffles2.INS.15E5MA	INS	chr11	80326579	118	LINC02720	0.51182	.		.	FALSE	FALSE	TRUE	GA-rich	Low_complexity
Sniffles2.DEL.15EAMA	DEL	chr11	80422963	-33	LINC02720	0.1588	DEL_chr11_46c731ce	0.012689	8.8e-05	FALSE	FALSE	TRUE	(TA)n	Simple_repeat
Sniffles2.DEL.15EBMA	DEL	chr11	80432917	-32	LINC02720	0.01543	DEL_chr11_6e5eed27	1e-06	0.023214	FALSE	FALSE	TRUE	(A)n	Simple_repeat
Sniffles2.INS.15E7MA	INS	chr11	80455017	42	LINC02720	0.00091	.		.	FALSE	FALSE	TRUE		Non-repeat
Sniffles2.DEL.15ECMA	DEL	chr11	80459660	-32	LINC02720	0.01727	DEL_chr11_612ccc6e	0.012718	0.000138	FALSE	FALSE	TRUE	(T)n	Simple_repeat
Sniffles2.INS.15E8MA	INS	chr11	80482393	52	LINC02720	0.00091	.		.	FALSE	FALSE	TRUE		Non-repeat
Sniffles2.DEL.15EDMA	DEL	chr11	80483645	-33	LINC02720	0.01366	DEL_chr11_d77b4d44	0.004661	0.000263	FALSE	FALSE	TRUE	(A)n	Simple_repeat
Sniffles2.INS.15E9MA	INS	chr11	80492183	37	LINC02720	0.00182	.		.	FALSE	FALSE	TRUE	(TA)n	Simple_repeat
Sniffles2.DEL.15F4MA	DEL	chr11	80513035	-1476	LINC02720	0.00091	DEL_chr11_0dee8749	0.998646	6.3e-05	FALSE	TRUE	FALSE		Non-repeat
Sniffles2.INS.15EFMA	INS	chr11	80513648	76	LINC02720	0.07169	.		.	TRUE	FALSE	FALSE		Non-repeat
Sniffles2.DEL.15F3MA	DEL	chr11	80514062	-34	LINC02720	0.15971	DEL_chr11_d175c99b	0.061051	0.016188	FALSE	FALSE	TRUE		Non-repeat
Sniffles2.INS.15F0MA	INS	chr11	80527955	34	LINC02720	0.60617	.		.	FALSE	FALSE	TRUE		Non-repeat
Sniffles2.DEL.15F5MA	DEL	chr11	80531876	-125	LINC02720	0.16546	DEL_chr11_e392fc4f	0.256085	0.003976	TRUE	FALSE	FALSE	LTR12D	LTR
Sniffles2.INS.15F1MA	INS	chr11	80556414	44	LINC02720	0.00091	.		.	FALSE	FALSE	TRUE	(CT)n	Simple_repeat
Sniffles2.DEL.15F6MA	DEL	chr11	80578013	-31	LINC02720	0.00455	DEL_chr11_7b40037a	0.035485	0.000188	FALSE	FALSE	TRUE		Non-repeat
Sniffles2.DEL.15F7MA	DEL	chr11	80583089	-34	LINC02720	0.05364	DEL_chr11_0e624ae1	0.060241	0.028714	FALSE	FALSE	TRUE	(TA)n	Simple_repeat
Sniffles2.INS.15F2MA	INS	chr11	80583199	96	LINC02720	0.50272	.		.	FALSE	FALSE	TRUE	(ATATAA)n	Simple_repeat
Sniffles2.DEL.15F8MA	DEL	chr11	80595110	-6640	LINC02720	0.00091	DEL_chr11_296c7911	0.921593	0.003085	FALSE	TRUE	FALSE		Non-repeat
Sniffles2.DEL.15FAMA	DEL	chr11	80595210	-857	LINC02720	0.00273	DEL_chr11_296c7911	0.119067	0.003085	FALSE	FALSE	TRUE		Non-repeat
Sniffles2.DEL.15F9MA	DEL	chr11	80595850	-6232	LINC02720	0.00091	DEL_chr11_296c7911	0.864696	0.003085	FALSE	TRUE	FALSE		Non-repeat
Sniffles2.DEL.15FEMA	DEL	chr11	80607338	-42	LINC02720	0.00182	DEL_chr11_bcc16af2	0.083658	0.000443	FALSE	FALSE	TRUE	(TTTC)n	Simple_repeat
Sniffles2.INS.15FCMA	INS	chr11	80607393	39	LINC02720	0.00182	INS_chr11_1500ef52	0.696429	1.6e-05	FALSE	TRUE	FALSE	(TTCT)n	Simple_repeat
Sniffles2.INS.15FDMA	INS	chr11	80651929	61	LINC02720	0.00091	.		.	FALSE	FALSE	TRUE	(AT)n	Simple_repeat
Sniffles2.DEL.15FFMA	DEL	chr11	80708874	-42	LINC02720	0.00091	DEL_chr11_dfa9d295	0.000522	2.4e-05	FALSE	FALSE	TRUE	THE1B	LTR
Sniffles2.DEL.1601MA	DEL	chr11	80818499	-39	LINC02720	0.00091	DEL_chr11_b06d69c1	0.28169	4.8e-05	FALSE	FALSE	TRUE		Non-repeat
Sniffles2.INS.1600MA	INS	chr11	80823829	62	LINC02720	0.00091	.		.	FALSE	FALSE	TRUE	(AT)n	Simple_repeat
Sniffles2.DEL.1602MA	DEL	chr11	80823838	-40	LINC02720	0.00364	DEL_chr11_4a50a795	0.14757	4e-05	FALSE	FALSE	TRUE		Non-repeat
Sniffles2.DEL.1603MA	DEL	chr11	80884605	-31	LINC02720	0.02823	DEL_chr11_591d7c4d	0.003589	3.2e-05	FALSE	FALSE	TRUE	(T)n	Simple_repeat
Sniffles2.INS.1604MA	INS	chr11	80908820	31	LINC02720	0.14364	INS_chr11_921dd868	0.584906	0.054194	FALSE	TRUE	FALSE	(TA)n	Simple_repeat
Sniffles2.INS.1605MA	INS	chr11	80917291	31	LINC02720	0.00727	.		.	FALSE	FALSE	TRUE	(TA)n	Simple_repeat
Sniffles2.INS.1606MA	INS	chr11	80994607	48	LINC02720	0.00182	.		.	FALSE	FALSE	TRUE		Non-repeat
Sniffles2.DEL.1607MA	DEL	chr11	81000496	-732	LINC02720	0.00182	DEL_chr11_1de7145b	0.997273	0.002502	TRUE	TRUE	FALSE		Non-repeat
Sniffles2.DEL.1608MA	DEL	chr11	81091435	-36	LINC02720	0.00091	DEL_chr11_07e34b2a	5.5e-05	2.4e-05	FALSE	FALSE	TRUE		Non-repeat
Sniffles2.DEL.160CMA	DEL	chr11	81111759	-67	LINC02720	0.06	DEL_chr11_13315d2b	0.715789	8e-06	TRUE	TRUE	FALSE	DNM1r	other-repeat
Sniffles2.INS.1609MA	INS	chr11	81111866	41	LINC02720	0.00365	.		.	FALSE	FALSE	TRUE		Non-repeat
Sniffles2.INS.160AMA	INS	chr11	81124398	31	LINC02720	0.85118	.		.	FALSE	FALSE	TRUE	HERVH-int	LTR
Sniffles2.DEL.160DMA	DEL	chr11	81127278	-588	LINC02720	0.00273	DEL_chr11_630708df	0.526653	0.001	FALSE	TRUE	FALSE		Non-repeat
Sniffles2.DEL.160EMA	DEL	chr11	81160502	-7822	LINC02720	0.00273	DEL_chr11_dceae0fa	0.999489	0.001626	TRUE	TRUE	FALSE		Non-repeat
Sniffles2.INS.160BMA	INS	chr11	81170889	98	LINC02720	0.00091	.		.	FALSE	FALSE	TRUE		Non-repeat
Sniffles2.DUP.1610MA	DUP	chr11	81186867	8589	LINC02720	0.00091	DUP_chr11_1eb1b001	0.992899	0.00422	FALSE	TRUE	FALSE		Non-repeat
Sniffles2.DEL.160FMA	DEL	chr11	81195238	-34	LINC02720	0.08893	DEL_chr11_89ad3fd3	0.411765	8e-06	FALSE	TRUE	FALSE		Non-repeat
Sniffles2.INS.1611MA	INS	chr11	81208366	75	LINC02720	0.0929	.		.	FALSE	FALSE	TRUE	LTR12C	LTR
Sniffles2.DEL.1616MA	DEL	chr11	81233888	-32	LINC02720	0.19273	DEL_chr11_5a57b3c8	0.129293	0.080288	TRUE	FALSE	FALSE	(TA)n	Simple_repeat
Sniffles2.INS.1613MA	INS	chr11	81233904	44	LINC02720	0.00091	.		.	FALSE	FALSE	TRUE	(AT)n	Simple_repeat
Sniffles2.INS.1612MA	INS	chr11	81239873	46	LINC02720	0.00636	.		.	FALSE	FALSE	TRUE	(C)n	Simple_repeat
Sniffles2.DEL.1617MA	DEL	chr11	81266463	-31	LINC02720	0.04537	DEL_chr11_ee9a61a6	0.00223	4.8e-05	FALSE	FALSE	TRUE	(AGAT)n	Simple_repeat
Sniffles2.INS.1614MA	INS	chr11	81266471	51	LINC02720	0.00364	.		.	FALSE	FALSE	TRUE	(GC)n	Simple_repeat
Sniffles2.INV.1618MA	INV	chr11	81291584	259086	MIR4300HG,LINC02720	0.00091	INV_chr11_9075697f	0.999977	0.000127	TRUE	TRUE	FALSE		Non-repeat
Sniffles2.INS.1615MA	INS	chr11	81292211	65	MIR4300HG,LINC02720	0.00091	.		.	FALSE	FALSE	TRUE	(TG)n	Simple_repeat
Sniffles2.INS.1619MA	INS	chr11	81347631	51	MIR4300HG,LINC02720	0.00091	.		.	FALSE	FALSE	TRUE		Non-repeat
Sniffles2.DEL.161AMA	DEL	chr11	81360500	-38	MIR4300HG,LINC02720	0.00909	DEL_chr11_ee77120b	0.001615	8e-06	FALSE	FALSE	TRUE		Non-repeat
Sniffles2.DEL.161BMA	DEL	chr11	81368756	-48227	MIR4300HG,LINC02720	0.00182	DEL_chr11_3d44e8fe	0.999959	3.2e-05	FALSE	TRUE	FALSE		Non-repeat
Sniffles2.INS.161CMA	INS	chr11	81401898	45	MIR4300HG,LINC02720	0.00456	INS_chr11_b3c2037b	0.160142	0.002349	FALSE	FALSE	TRUE		Non-repeat
Sniffles2.INS.161DMA	INS	chr11	81423649	99	MIR4300HG,LINC02720	0.00091	.		.	FALSE	FALSE	TRUE		Non-repeat
Sniffles2.DEL.161EMA	DEL	chr11	81437124	-113	MIR4300HG,LINC02720	0.51815	DEL_chr11_043fa088	0.476049	0.081067	FALSE	TRUE	FALSE		Non-repeat
Sniffles2.DEL.161FMA	DEL	chr11	81476921	-1521	MIR4300HG,LINC02720	0.00363	DEL_chr11_5b5dd548	0.834707	0.03265	TRUE	TRUE	FALSE		Non-repeat
Sniffles2.DEL.1620MA	DEL	chr11	81487604	-32	MIR4300HG,LINC02720	0.17942	DEL_chr11_78323a4b	0.52381	0.000707	FALSE	TRUE	FALSE	GA-rich	Low_complexity
Sniffles2.INS.1621MA	INS	chr11	81522638	44	MIR4300HG,LINC02720	0.39111	.		.	FALSE	FALSE	TRUE		Non-repeat
Sniffles2.DEL.1625MA	DEL	chr11	81522870	-42	MIR4300HG,LINC02720	0.23684	DEL_chr11_4023fae4	0.065649	0.009216	FALSE	FALSE	TRUE	(TATA)n	Simple_repeat
Sniffles2.DEL.1626MA	DEL	chr11	81529752	-39	MIR4300HG,LINC02720	0.00729	DEL_chr11_e81adfdf	0.066116	0.5	FALSE	FALSE	TRUE	(AAAG)n	Simple_repeat
Sniffles2.INS.1622MA	INS	chr11	81529759	32	MIR4300HG,LINC02720	0.00911	.		.	FALSE	FALSE	TRUE	(AGAA)n	Simple_repeat
Sniffles2.INS.1623MA	INS	chr11	81572835	336	MIR4300HG,LINC02720	0.15027	INS_chr11_a8a63bff	0.929468	0.15703	TRUE	TRUE	FALSE	AluY	SINE/Alu
Sniffles2.INS.1624MA	INS	chr11	81584633	73	MIR4300HG,LINC02720	0.00091	.		.	FALSE	FALSE	TRUE	(AT)n	Simple_repeat
Sniffles2.DEL.162AMA	DEL	chr11	81647781	-31	MIR4300HG,LINC02720	0.00456	DEL_chr11_54ac112e	0.053422	4.1e-05	FALSE	FALSE	TRUE	(A)n	Simple_repeat
Sniffles2.INS.1629MA	INS	chr11	81652167	45	MIR4300HG,LINC02720	0.00182	.		.	FALSE	FALSE	TRUE	(TG)n	Simple_repeat
Sniffles2.INS.162BMA	INS	chr11	81757348	42	MIR4300HG	0.03376	.		.	FALSE	FALSE	TRUE	GA-rich	Low_complexity
Sniffles2.INS.162CMA	INS	chr11	81761980	184	MIR4300HG	0.4882	.		.	FALSE	FALSE	TRUE	DNM1r	other-repeat
Sniffles2.DEL.162DMA	DEL	chr11	81789464	-20833	MIR4300HG	0.10889	DEL_chr11_5b28d85c	0.999904	0.002316	TRUE	TRUE	FALSE		Non-repeat
Sniffles2.DEL.162EMA	DEL	chr11	81789484	-526	MIR4300HG	0.02269	DEL_chr11_93049d3d	0.177459	0.000523	FALSE	FALSE	TRUE	L1PB1	LINE
Sniffles2.DEL.162FMA	DEL	chr11	81790515	-141	MIR4300HG	0.03114	DEL_chr11_5b28d85c	0.006816	0.002316	FALSE	FALSE	TRUE		Non-repeat
Sniffles2.DEL.1630MA	DEL	chr11	81791680	-103	MIR4300HG	0.02722	DEL_chr11_5b28d85c	0.004992	0.002316	FALSE	FALSE	TRUE	THE1C	LTR
Sniffles2.DEL.1631MA	DEL	chr11	81792708	-183	MIR4300HG	0.02273	DEL_chr11_5b28d85c	0.008832	0.002316	FALSE	FALSE	TRUE	THE1D-int	LTR
Sniffles2.DEL.1632MA	DEL	chr11	81793272	-850	MIR4300HG	0.01727	DEL_chr11_5b28d85c	0.040847	0.002316	FALSE	FALSE	TRUE	THE1D	LTR
Sniffles2.DEL.1633MA	DEL	chr11	81793836	-222	MIR4300HG	0.00914	DEL_chr11_5b28d85c	0.010704	0.002316	FALSE	FALSE	TRUE	AluSx	SINE/Alu
Sniffles2.DEL.1634MA	DEL	chr11	81794277	-1701	MIR4300HG	0.00184	DEL_chr11_c5b5b7bc	0.289072	0.001083	FALSE	FALSE	TRUE		Non-repeat
Sniffles2.DEL.1636MA	DEL	chr11	81794561	-153	MIR4300HG	0.01376	DEL_chr11_c5b5b7bc	0.300932	0.001083	FALSE	TRUE	FALSE	L1PA5	LINE
Sniffles2.DEL.1635MA	DEL	chr11	81794976	-948	MIR4300HG	0.01468	DEL_chr11_5b28d85c	0.04555	0.002316	FALSE	FALSE	TRUE		Non-repeat
Sniffles2.DEL.1637MA	DEL	chr11	81796015	-163	MIR4300HG	0.01463	DEL_chr11_5b28d85c	0.007872	0.002316	FALSE	FALSE	TRUE		Non-repeat
Sniffles2.DEL.1638MA	DEL	chr11	81796381	-1146	MIR4300HG	0.0064	DEL_chr11_5b28d85c	0.055054	0.002316	FALSE	FALSE	TRUE		Non-repeat
Sniffles2.DEL.1639MA	DEL	chr11	81796978	-360	MIR4300HG	0.01565	DEL_chr11_5b28d85c	0.017327	0.002316	FALSE	FALSE	TRUE	MLT2A2	LTR
Sniffles2.DEL.163CMA	DEL	chr11	81797774	-251	MIR4300HG	0.01557	DEL_chr11_6c9a81f2	0.022534	0.5	FALSE	FALSE	TRUE		Non-repeat
Sniffles2.DEL.163DMA	DEL	chr11	81797873	-941	MIR4300HG	0.00275	DEL_chr11_6c9a81f2	0.650743	0.5	FALSE	TRUE	FALSE		Non-repeat
Sniffles2.DEL.163EMA	DEL	chr11	81798645	-263	MIR4300HG	0.01916	DEL_chr11_5b28d85c	0.012672	0.002316	FALSE	FALSE	TRUE		Non-repeat
Sniffles2.DEL.163FMA	DEL	chr11	81799298	-2731	MIR4300HG	0.00276	DEL_chr11_5b28d85c	0.131132	0.002316	FALSE	FALSE	TRUE	THE1D	LTR
Sniffles2.DEL.1641MA	DEL	chr11	81799520	-153	MIR4300HG	0.01374	DEL_chr11_5b28d85c	0.007392	0.002316	FALSE	FALSE	TRUE		Non-repeat
Sniffles2.DEL.1642MA	DEL	chr11	81799961	-2024	MIR4300HG	0.00367	DEL_chr11_5b28d85c	0.097197	0.002316	FALSE	FALSE	TRUE	THE1D	LTR
Sniffles2.DEL.1640MA	DEL	chr11	81799989	-1163	MIR4300HG	0.01562	DEL_chr11_5b28d85c	0.05587	0.002316	FALSE	FALSE	TRUE	MSTA	LTR
Sniffles2.DEL.1643MA	DEL	chr11	81801316	-424	MIR4300HG	0.01011	DEL_chr11_5b28d85c	0.020399	0.002316	FALSE	FALSE	TRUE	THE1D	LTR
Sniffles2.DEL.1644MA	DEL	chr11	81802112	-122	MIR4300HG	0.03376	DEL_chr11_5b28d85c	0.005904	0.002316	FALSE	FALSE	TRUE	MER4A1	LTR
Sniffles2.INS.163BMA	INS	chr11	81802312	43	MIR4300HG	0.00184	.		.	FALSE	FALSE	TRUE	(CT)n	Simple_repeat
Sniffles2.DEL.1645MA	DEL	chr11	81802335	-10037	MIR4300HG	0.02285	DEL_chr11_90f2f740	0.711795	8e-06	FALSE	TRUE	FALSE	HERVH-int	LTR
Sniffles2.DEL.1646MA	DEL	chr11	81838923	-33	MIR4300HG	0.02364	DEL_chr11_96e4f67c	0.022696	0.00103	FALSE	FALSE	TRUE	(A)n	Simple_repeat
Sniffles2.DEL.1647MA	DEL	chr11	81845138	-366	MIR4300HG	0.5245	DEL_chr11_87e5d072	0.970027	0.463257	TRUE	TRUE	FALSE	AluY	SINE/Alu
Sniffles2.DEL.164CMA	DEL	chr11	81903587	-7585	MIR4300HG	0.00182	DEL_chr11_ca005f12	0.506713	2.4e-05	TRUE	TRUE	FALSE		Non-repeat
Sniffles2.INS.1648MA	INS	chr11	81910866	40	MIR4300HG	0.00182	.		.	FALSE	FALSE	TRUE		Non-repeat
Sniffles2.INS.164AMA	INS	chr11	81912558	52	MIR4300HG	0.00182	.		.	TRUE	FALSE	FALSE	(AGAG)n	Simple_repeat
Sniffles2.DEL.164DMA	DEL	chr11	81917364	-42	MIR4300HG	0.4029	DEL_chr11_e5506114	0.008517	0.000174	FALSE	FALSE	TRUE	(TA)n	Simple_repeat
Sniffles2.INS.1649MA	INS	chr11	81917406	67	MIR4300HG	0.03909	.		.	FALSE	FALSE	TRUE	(AT)n	Simple_repeat
Sniffles2.DEL.164EMA	DEL	chr11	81952724	-42	MIR4300HG	0.00091	DEL_chr11_fdc132bf	0.064318	0.000117	FALSE	FALSE	TRUE	GA-rich	Low_complexity
Sniffles2.DEL.164FMA	DEL	chr11	81965260	-38	MIR4300HG	0.00091	DEL_chr11_a6e4d3af	0.034301	0.020527	FALSE	FALSE	TRUE		Non-repeat
Sniffles2.INS.164BMA	INS	chr11	81986397	49	MIR4300HG	0.00182	.		.	FALSE	FALSE	TRUE		Non-repeat
Sniffles2.DEL.1650MA	DEL	chr11	81986546	-51	MIR4300HG	0.01091	DEL_chr11_123c7e8e	0.011592	2.4e-05	FALSE	FALSE	TRUE	LTR12D	LTR
Sniffles2.DEL.1651MA	DEL	chr11	82025762	-38	MIR4300HG	0.00455	DEL_chr11_c661dea8	0.007557	4.8e-05	FALSE	FALSE	TRUE	LTR7YY	LTR
Sniffles2.DEL.1652MA	DEL	chr11	82097003	-34	MIR4300HG	0.00454	DEL_chr11_4ede560a	0.05618	3.2e-05	FALSE	FALSE	TRUE	(CA)n	Simple_repeat
Sniffles2.INS.1653MA	INS	chr11	82105185	45	MIR4300HG	0.00091	.		.	FALSE	FALSE	TRUE		Non-repeat
Sniffles2.INS.1654MA	INS	chr11	82115075	38	MIR4300HG	0.00091	.		.	FALSE	FALSE	TRUE	(TTTC)n	Simple_repeat
Sniffles2.DEL.1659MA	DEL	chr11	82137851	-56	MIR4300HG	0.02722	DEL_chr11_ec70e19e	0.001652	4.8e-05	TRUE	FALSE	FALSE	AluJb	SINE/Alu
Sniffles2.INS.1655MA	INS	chr11	82143104	36	MIR4300HG	0.05091	.		.	FALSE	FALSE	TRUE	(GA)n	Simple_repeat
Sniffles2.DEL.165AMA	DEL	chr11	82143123	-41	MIR4300HG	0.00636	DEL_chr11_753b546a	0.120536	0.000119	FALSE	FALSE	TRUE	(GA)n	Simple_repeat
Sniffles2.DEL.165BMA	DEL	chr11	82145369	-1661	MIR4300HG	0.06091	DEL_chr11_2da6a81e	0.239619	0.085704	FALSE	FALSE	TRUE	L1MD	LINE
Sniffles2.DEL.165CMA	DEL	chr11	82145372	-6673	MIR4300HG	0.0363	DEL_chr11_2da6a81e	0.962226	0.085704	TRUE	TRUE	FALSE		Non-repeat
Sniffles2.DEL.165DMA	DEL	chr11	82147056	-5248	MIR4300HG	0.05769	DEL_chr11_2da6a81e	0.756488	0.085704	FALSE	TRUE	FALSE		Non-repeat
Sniffles2.INS.1656MA	INS	chr11	82161601	1124	MIR4300HG	0.98909	.		.	FALSE	FALSE	TRUE	L1M5	LINE
Sniffles2.INS.1657MA	INS	chr11	82161606	3499	MIR4300HG	0.00184	.		.	FALSE	FALSE	TRUE	L1HS	LINE
Sniffles2.DEL.165EMA	DEL	chr11	82181747	-38	MIR4300HG	0.00729	DEL_chr11_89d4a80e	0.220339	8e-06	FALSE	FALSE	TRUE	SVA_C	SVA
Sniffles2.INS.1658MA	INS	chr11	82182194	92	MIR4300HG	0.56896	.		.	TRUE	FALSE	FALSE	SVA_F	SVA
Sniffles2.DEL.1664MA	DEL	chr11	82200371	-42	MIR4300HG	0.00091	DEL_chr11_6738e657	0.253851	0.000412	FALSE	FALSE	TRUE	A-rich	Low_complexity
Sniffles2.INS.1660MA	INS	chr11	82200528	33	MIR4300HG	0.11364	INS_chr11_61502358	0.544391	0.079297	FALSE	TRUE	FALSE	(AGAA)n	Simple_repeat
Sniffles2.INS.1661MA	INS	chr11	82215123	335	MIR4300HG	0.12795	INS_chr11_9484ce95	0.973837	0.099465	TRUE	TRUE	FALSE	AluY	SINE/Alu
Sniffles2.INS.1662MA	INS	chr11	82231266	42	MIR4300HG	0.00091	.		.	FALSE	FALSE	TRUE		Non-repeat
Sniffles2.INS.1663MA	INS	chr11	82253642	50	MIR4300HG	0.00817	.		.	FALSE	FALSE	TRUE		Non-repeat
Sniffles2.DEL.1665MA	DEL	chr11	82293442	-52	MIR4300HG	0.57713	DEL_chr11_2273c7a3	0.216327	8e-06	FALSE	FALSE	TRUE	(AAGA)n	Simple_repeat
Sniffles2.INS.1666MA	INS	chr11	82333813	287	MIR4300HG	0.00182	.		.	FALSE	FALSE	TRUE		Non-repeat
Sniffles2.INS.1668MA	INS	chr11	82351533	1133	MIR4300HG	0.00091	INS_chr11_7e0db5af	0.710503	2.4e-05	FALSE	TRUE	FALSE	L1HS	LINE
Sniffles2.INS.1667MA	INS	chr11	82353527	46	MIR4300HG	0.71597	INS_chr11_167bb5e6	0.867925	0.472406	TRUE	TRUE	FALSE	(AT)n	Simple_repeat
Sniffles2.INS.1669MA	INS	chr11	82362242	35	DDIAS,MIR4300HG	0.01909	.		.	FALSE	FALSE	TRUE	(TA)n	Simple_repeat
Sniffles2.DEL.166CMA	DEL	chr11	82416457	-58	DDIAS,MIR4300HG	0.65245	DEL_chr11_825aa4ae	0.133787	0.000215	TRUE	FALSE	FALSE	DNM1r	other-repeat
Sniffles2.INS.166AMA	INS	chr11	82416543	68	DDIAS,MIR4300HG	0.09727	.		.	FALSE	FALSE	TRUE	DNM1r	other-repeat
Sniffles2.DEL.166DMA	DEL	chr11	82421172	-368	DDIAS,MIR4300HG	0.06636	DEL_chr11_d4bb9517	0.51108	0.078411	TRUE	TRUE	FALSE		Non-repeat
Sniffles2.INS.166BMA	INS	chr11	82451970	2032	DDIAS,MIR4300HG	0.00091	.		.	FALSE	FALSE	TRUE	L1HS	LINE
Sniffles2.DEL.166FMA	DEL	chr11	82510786	-106	DDIAS,MIR4300HG	0.0735	DEL_chr11_236d353d	0.990654	0.093501	TRUE	TRUE	FALSE		Non-repeat
Sniffles2.INS.166EMA	INS	chr11	82520544	3732	DDIAS,MIR4300HG	0.00182	INS_chr11_2274ba42	0.203912	0.001215	FALSE	FALSE	TRUE	SVA_E	SVA
Sniffles2.DEL.1670MA	DEL	chr11	82596247	-40	DDIAS,MIR4300HG	0.00182	DEL_chr11_d4516586	0.009973	3.2e-05	FALSE	FALSE	TRUE		Non-repeat
Sniffles2.DEL.1678MA	DEL	chr11	82600997	-36	DDIAS,MIR4300HG	0.00091	DEL_chr11_81c685e5	0.006141	8e-06	FALSE	FALSE	TRUE	(TG)n	Simple_repeat
Sniffles2.DEL.1679MA	DEL	chr11	82612753	-34	DDIAS,MIR4300HG	0.01	DEL_chr11_f63c1722	0.058725	0.000169	FALSE	FALSE	TRUE	(A)n	Simple_repeat
Sniffles2.DEL.167AMA	DEL	chr11	82619873	-42	DDIAS,MIR4300HG	0.00091	DEL_chr11_9d121c19	0.007753	3.2e-05	FALSE	FALSE	TRUE	AluY	SINE/Alu
Sniffles2.INS.1672MA	INS	chr11	82625102	125	DDIAS,MIR4300HG	0.58984	.		.	FALSE	FALSE	TRUE		Non-repeat
Sniffles2.DEL.167BMA	DEL	chr11	82625338	-31	DDIAS,MIR4300HG	0.01366	DEL_chr11_0de8fd32	0.090652	0.10435	FALSE	FALSE	TRUE		Non-repeat
Sniffles2.INS.1673MA	INS	chr11	82631646	31	DDIAS,MIR4300HG	0.00273	.		.	FALSE	FALSE	TRUE	(AAAG)n	Simple_repeat
Sniffles2.INS.1674MA	INS	chr11	82643725	789	DDIAS,MIR4300HG	0.32668	.		.	FALSE	FALSE	TRUE		Non-repeat
Sniffles2.INS.1675MA	INS	chr11	82650112	32	DDIAS,MIR4300HG	0.17364	.		.	FALSE	FALSE	TRUE	(AT)n	Simple_repeat
Sniffles2.DEL.167CMA	DEL	chr11	82651016	-41	DDIAS,MIR4300HG	0.47459	DEL_chr11_4c127a65	0.004663	8e-06	FALSE	FALSE	TRUE		Non-repeat
Sniffles2.INS.1676MA	INS	chr11	82662349	40	DDIAS,MIR4300HG	0.07559	.		.	FALSE	FALSE	TRUE	(AT)n	Simple_repeat
Sniffles2.INS.1677MA	INS	chr11	82684232	54	DDIAS,MIR4300HG	0.14454	.		.	TRUE	FALSE	FALSE		Non-repeat
Sniffles2.DEL.167DMA	DEL	chr11	82689903	-31	DDIAS,MIR4300HG	0.01273	DEL_chr11_21fe7cef	0.054146	0.5	FALSE	FALSE	TRUE	(A)n	Simple_repeat
Sniffles2.INS.167EMA	INS	chr11	82734039	38	DDIAS,MIR4300HG	0.00636	.		.	FALSE	FALSE	TRUE	(T)n	Simple_repeat
Sniffles2.INS.167FMA	INS	chr11	82756185	36	DDIAS,MIR4300HG	0.03005	.		.	FALSE	FALSE	TRUE	(TA)n	Simple_repeat
Sniffles2.INS.1680MA	INS	chr11	82780967	36	DDIAS,MIR4300HG	0.01277	.		.	FALSE	FALSE	TRUE	(TA)n	Simple_repeat
Sniffles2.DEL.1683MA	DEL	chr11	82821452	-31	DDIAS,MIR4300HG	0.03	DEL_chr11_6545885d	0.003968	1.6e-05	FALSE	FALSE	TRUE	(A)n	Simple_repeat
Sniffles2.INS.1681MA	INS	chr11	82841054	41	DDIAS	0.31694	.		.	FALSE	FALSE	TRUE	(AT)n	Simple_repeat
Sniffles2.INS.1682MA	INS	chr11	82842774	3830	DDIAS	0.00091	INS_chr11_e37a357e	0.021108	1.6e-05	FALSE	FALSE	TRUE	L1HS	LINE
Sniffles2.DEL.1684MA	DEL	chr11	82854310	-1231	DDIAS	0.00091	DEL_chr11_4e55a982	0.941558	0.000222	TRUE	TRUE	FALSE	L1P4	LINE
Sniffles2.DEL.1685MA	DEL	chr11	82882812	-39	DDIAS	0.00182	DEL_chr11_b6bc927d	0.519481	6.4e-05	FALSE	TRUE	FALSE		Non-repeat
Sniffles2.DEL.1686MA	DEL	chr11	82889005	-87	DDIAS	0.04745	DEL_chr11_03fb879a	0.745763	0.123946	TRUE	TRUE	FALSE		Non-repeat
Sniffles2.DEL.1689MA	DEL	chr11	82928178	-34	DDIAS	0.03193	DEL_chr11_ec0f02c2	0.086849	0.000462	FALSE	FALSE	TRUE	(T)n	Simple_repeat
Sniffles2.INS.1688MA	INS	chr11	82946810	127	RAB30,DDIAS	0.01818	INS_chr11_059ed6a9	0.396875	0.088865	FALSE	TRUE	FALSE	(GA)n	Simple_repeat
Sniffles2.INS.168AMA	INS	chr11	83003788	44	RAB30,DDIAS	0.00091	.		.	FALSE	FALSE	TRUE		Non-repeat
Sniffles2.DEL.168DMA	DEL	chr11	83017958	-63	RAB30	0.02722	DEL_chr11_6e5eed27	2e-06	0.023214	FALSE	FALSE	TRUE	L1P5	LINE
Sniffles2.INS.168BMA	INS	chr11	83018317	61	RAB30	0.04727	.		.	FALSE	FALSE	TRUE	L1P5	LINE
Sniffles2.INS.168CMA	INS	chr11	83041907	35	RAB30	0.00091	.		.	FALSE	FALSE	TRUE		Non-repeat
Sniffles2.INS.168EMA	INS	chr11	83120623	47	PCF11,RAB30	0.07091	.		.	FALSE	FALSE	TRUE		Non-repeat
Sniffles2.DEL.1690MA	DEL	chr11	83126527	-8560	PCF11,RAB30	0.00635	DEL_chr11_bfe2b40c	0.966035	0.008589	TRUE	TRUE	FALSE	SVA_E	SVA
Sniffles2.DEL.1691MA	DEL	chr11	83133347	-48	PCF11	0.01364	DEL_chr11_bfe2b40c	0.005529	0.008589	FALSE	FALSE	TRUE	SVA_B	SVA
Sniffles2.INS.168FMA	INS	chr11	83133377	40	PCF11	0.28675	.		.	FALSE	FALSE	TRUE		Non-repeat
Sniffles2.DEL.1693MA	DEL	chr11	83228232	-33	CCDC90B,ANKRD42	0.02464	DEL_chr11_a2f3e579	0.02139	5.7e-05	FALSE	FALSE	TRUE	(T)n	Simple_repeat
Sniffles2.INS.1692MA	INS	chr11	83242568	32	CCDC90B,ANKRD42	0.02459	.		.	FALSE	FALSE	TRUE	(T)n	Simple_repeat
Sniffles2.DEL.1698MA	DEL	chr11	83316643	-48	CCDC90B-AS1,CCDC90B	0.00727	DEL_chr11_f4ed3df1	0.082215	8e-06	FALSE	FALSE	TRUE	SVA_F	SVA
Sniffles2.INS.1694MA	INS	chr11	83334740	39	CCDC90B-AS1,CCDC90B	0.00182	.		.	FALSE	FALSE	TRUE		Non-repeat
Sniffles2.INS.1695MA	INS	chr11	83361154	31	CCDC90B-AS1	0.07924	.		.	FALSE	FALSE	TRUE	(TTTC)n	Simple_repeat
Sniffles2.INS.1696MA	INS	chr11	83365515	32	CCDC90B-AS1	0.00182	INS_chr11_6a7b1fde	0.114286	1.6e-05	FALSE	FALSE	TRUE	(TG)n	Simple_repeat
Sniffles2.INS.1697MA	INS	chr11	83394754	59	DLG2,CCDC90B-AS1	0.00727	.		.	FALSE	FALSE	TRUE	(AC)n	Simple_repeat
Sniffles2.DEL.169FMA	DEL	chr11	83401087	-32	DLG2,CCDC90B-AS1	0.03448	DEL_chr11_f1497455	0.003437	8e-06	FALSE	FALSE	TRUE	(TA)n	Simple_repeat
Sniffles2.INS.169DMA	INS	chr11	83401093	38	DLG2,CCDC90B-AS1	0.00182	.		.	FALSE	FALSE	TRUE		Non-repeat
Sniffles2.DEL.16A0MA	DEL	chr11	83417360	-7581	DLG2,CCDC90B-AS1	0.00182	DEL_chr11_af3f3032	0.998682	0.013253	TRUE	TRUE	FALSE	HERVH-int	LTR
Sniffles2.DEL.16A1MA	DEL	chr11	83427011	-35	DLG2,CCDC90B-AS1	0.00818	DEL_chr11_5cc0f207	0.030266	8.4e-05	FALSE	FALSE	TRUE		Non-repeat
Sniffles2.DEL.16A2MA	DEL	chr11	83432338	-280	DLG2,CCDC90B-AS1	0.40109	DEL_chr11_d6751b43	0.504527	0.332131	TRUE	TRUE	FALSE		Non-repeat
Sniffles2.INS.169EMA	INS	chr11	83467831	45	DLG2,CCDC90B-AS1	0.00182	.		.	FALSE	FALSE	TRUE	(C)n	Simple_repeat
Sniffles2.DEL.16A7MA	DEL	chr11	83499853	-32	DLG2,CCDC90B-AS1	0.00364	DEL_chr11_c022869c	0.622642	2.4e-05	FALSE	TRUE	FALSE	(TA)n	Simple_repeat
Sniffles2.DEL.16A8MA	DEL	chr11	83503370	-38	DLG2,CCDC90B-AS1	0.30783	DEL_chr11_3b49fec8	0.220391	4.6e-05	FALSE	FALSE	TRUE	(AT)n	Simple_repeat
Sniffles2.DEL.16A9MA	DEL	chr11	83537807	-31	DLG2,CCDC90B-AS1	0.00274	DEL_chr11_24e2c918	0.054794	0.000485	FALSE	FALSE	TRUE	(A)n	Simple_repeat
Sniffles2.DEL.16AAMA	DEL	chr11	83553484	-35	DLG2,CCDC90B-AS1	0.00182	DEL_chr11_9ee667ce	0.004684	0.000192	FALSE	FALSE	TRUE	(TG)n	Simple_repeat
Sniffles2.INS.16A4MA	INS	chr11	83558890	35	DLG2,CCDC90B-AS1	0.00091	.		.	FALSE	FALSE	TRUE	(GT)n	Simple_repeat
Sniffles2.INS.16A5MA	INS	chr11	83569169	79	DLG2,CCDC90B-AS1	0.00364	.		.	FALSE	FALSE	TRUE	(AG)n	Simple_repeat
Sniffles2.INS.16A6MA	INS	chr11	83577588	47	DLG2,CCDC90B-AS1	0.00365	.		.	FALSE	FALSE	TRUE		Non-repeat
Sniffles2.INS.16ADMA	INS	chr11	83602892	6348	DLG2,CCDC90B-AS1	0.00455	INS_chr11_aaa6643c	0.947385	0.002304	FALSE	TRUE	FALSE	L1HS	LINE
Sniffles2.INS.16ACMA	INS	chr11	83605008	32	DLG2,CCDC90B-AS1	0.02178	.		.	FALSE	FALSE	TRUE	(AG)n	Simple_repeat
Sniffles2.DEL.16AFMA	DEL	chr11	83612243	-40	DLG2,CCDC90B-AS1	0.00091	DEL_chr11_6e5eed27	1e-06	0.023214	FALSE	FALSE	TRUE		Non-repeat
Sniffles2.DEL.16B0MA	DEL	chr11	83653804	-36	DLG2,CCDC90B-AS1	0.00818	DEL_chr11_6e5eed27	1e-06	0.023214	FALSE	FALSE	TRUE	AluSx	SINE/Alu
Sniffles2.DEL.16B1MA	DEL	chr11	83668708	-40	DLG2,CCDC90B-AS1	0.05818	DEL_chr11_f2af1a5e	0.359649	0.000167	FALSE	TRUE	FALSE	(AT)n	Simple_repeat
Sniffles2.INS.16AEMA	INS	chr11	83680772	47	DLG2,CCDC90B-AS1	0.00091	.		.	FALSE	FALSE	TRUE		Non-repeat
Sniffles2.INS.16B3MA	INS	chr11	83714215	328	DLG2,CCDC90B-AS1	0.02087	INS_chr11_d132af5b	0.97619	0.022714	FALSE	TRUE	FALSE	AluY	SINE/Alu
Sniffles2.DEL.16B6MA	DEL	chr11	83734362	-33	DLG2,CCDC90B-AS1	0.02178	DEL_chr11_6db91c4c	0.001612	1.6e-05	FALSE	FALSE	TRUE	(CCTT)n	Simple_repeat
Sniffles2.INS.16B4MA	INS	chr11	83742757	54	DLG2,CCDC90B-AS1	0.00091	.		.	FALSE	FALSE	TRUE		Non-repeat
Sniffles2.DEL.16B7MA	DEL	chr11	83744738	-41	DLG2,CCDC90B-AS1	0.00091	DEL_chr11_6e5eed27	1e-06	0.023214	FALSE	FALSE	TRUE		Non-repeat
Sniffles2.INS.16B5MA	INS	chr11	83753784	43	DLG2,CCDC90B-AS1	0.00818	.		.	FALSE	FALSE	TRUE		Non-repeat
Sniffles2.DEL.16B8MA	DEL	chr11	83753828	-40	DLG2,CCDC90B-AS1	0.69546	DEL_chr11_75ff54f6	0.376147	0.000722	FALSE	TRUE	FALSE	(AT)n	Simple_repeat
Sniffles2.INS.16BAMA	INS	chr11	83842524	36	DLG2,CCDC90B-AS1	0.00091	.		.	FALSE	FALSE	TRUE	(A)n	Simple_repeat
Sniffles2.INS.16BBMA	INS	chr11	83844548	34	DLG2,CCDC90B-AS1	0.00091	.		.	FALSE	FALSE	TRUE	(G)n	Simple_repeat
Sniffles2.INV.16BCMA	INV	chr11	83852461	756	DLG2,CCDC90B-AS1	0.00091	INV_chr11_cb680968	8e-05	8e-06	FALSE	FALSE	TRUE		Non-repeat
Sniffles2.DEL.16C0MA	DEL	chr11	83906248	-34	DLG2,CCDC90B-AS1	0.12613	DEL_chr11_11eedceb	0.178571	0.001156	FALSE	FALSE	TRUE	(CA)n	Simple_repeat
Sniffles2.INS.16BDMA	INS	chr11	83941312	6036	DLG2,CCDC90B-AS1	0.13996	INS_chr11_53cae70e	0.037302	0.077553	FALSE	FALSE	TRUE	L1HS	LINE
Sniffles2.INS.16BEMA	INS	chr11	83945936	34	DLG2,CCDC90B-AS1	0.00091	.		.	FALSE	FALSE	TRUE	(CCTT)n	Simple_repeat
Sniffles2.INS.16BFMA	INS	chr11	83949413	288	DLG2,CCDC90B-AS1	0.02641	INS_chr11_6d68a08b	0.962564	0.034944	TRUE	TRUE	FALSE	AluY	SINE/Alu
Sniffles2.DEL.16C4MA	DEL	chr11	83997732	-34	DLG2,CCDC90B-AS1	0.01727	DEL_chr11_387b63b6	0.071869	0.003024	FALSE	FALSE	TRUE	(A)n	Simple_repeat
Sniffles2.INS.16C3MA	INS	chr11	84006554	50	DLG2,CCDC90B-AS1	0.00091	.		.	FALSE	FALSE	TRUE	(AG)n	Simple_repeat
Sniffles2.DEL.16C5MA	DEL	chr11	84029656	-36	DLG2,CCDC90B-AS1	0.00091	DEL_chr11_5b0b89d0	0.000575	8e-06	FALSE	FALSE	TRUE		Non-repeat
Sniffles2.DEL.16C6MA	DEL	chr11	84044296	-43	DLG2,CCDC90B-AS1	0.00272	DEL_chr11_e04dd200	0.003826	4e-05	FALSE	FALSE	TRUE		Non-repeat
Sniffles2.DEL.16CBMA	DEL	chr11	84099897	-54	DLG2,CCDC90B-AS1	0.00364	DEL_chr11_2cecf5c1	0.099278	0.002895	FALSE	FALSE	TRUE	(TA)n	Simple_repeat
Sniffles2.INS.16C8MA	INS	chr11	84100016	607	DLG2,CCDC90B-AS1	0.03811	.		.	FALSE	FALSE	TRUE	(AT)n	Simple_repeat
Sniffles2.INS.16C7MA	INS	chr11	84100062	147	DLG2,CCDC90B-AS1	0.7677	.		.	FALSE	FALSE	TRUE		Non-repeat
Sniffles2.DUP.16D0MA	DUP	chr11	84115335	18860	DLG2,CCDC90B-AS1	0.00821	DUP_chr11_09079266	0.999894	0.005633	TRUE	TRUE	FALSE		Non-repeat
Sniffles2.DEL.16CCMA	DEL	chr11	84121542	-33	DLG2,CCDC90B-AS1	0.00818	DEL_chr11_7cea13d7	0.041312	8e-06	FALSE	FALSE	TRUE	(T)n	Simple_repeat
Sniffles2.DEL.16CDMA	DEL	chr11	84130493	-50	DLG2,CCDC90B-AS1	0.07441	DEL_chr11_b49f0bad	0.1017	0.000985	TRUE	FALSE	FALSE		Non-repeat
Sniffles2.INS.16C9MA	INS	chr11	84138083	64	DLG2,CCDC90B-AS1	0.00091	.		.	FALSE	FALSE	TRUE	(AT)n	Simple_repeat
Sniffles2.DEL.16CEMA	DEL	chr11	84139452	-5396	DLG2,CCDC90B-AS1	0.00365	DEL_chr11_7a66c2c5	0.999444	0.001467	TRUE	TRUE	FALSE		Non-repeat
Sniffles2.DEL.16CFMA	DEL	chr11	84181968	-36	DLG2,CCDC90B-AS1	0.01906	DEL_chr11_1d31ea3b	0.008028	8e-06	FALSE	FALSE	TRUE	L1MC	LINE
Sniffles2.INS.16CAMA	INS	chr11	84191991	325	DLG2,CCDC90B-AS1	0.04645	INS_chr11_6be75276	0.926164	0.063842	TRUE	TRUE	FALSE	AluY	SINE/Alu
Sniffles2.INS.16D1MA	INS	chr11	84214194	50	DLG2,CCDC90B-AS1	0.00911	.		.	FALSE	FALSE	TRUE	(AT)n	Simple_repeat
Sniffles2.INS.16D2MA	INS	chr11	84307696	32	DLG2,CCDC90B-AS1	0.00272	.		.	FALSE	FALSE	TRUE	(C)n	Simple_repeat
Sniffles2.INS.16D3MA	INS	chr11	84313642	31	DLG2,CCDC90B-AS1	0.02269	.		.	FALSE	FALSE	TRUE	(GA)n	Simple_repeat
Sniffles2.DEL.16D4MA	DEL	chr11	84332513	-44	DLG2,CCDC90B-AS1	0.00182	DEL_chr11_e0764db7	0.48913	0.000795	FALSE	TRUE	FALSE	AluY	SINE/Alu
Sniffles2.DEL.16D5MA	DEL	chr11	84358640	-39	DLG2,CCDC90B-AS1	0.00091	DEL_chr11_845c070e	0.000407	8e-06	FALSE	FALSE	TRUE		Non-repeat
Sniffles2.DEL.16D6MA	DEL	chr11	84383380	-3837	DLG2,CCDC90B-AS1	0.00364	DEL_chr11_58d18d61	0.988051	0.002603	TRUE	TRUE	FALSE		Non-repeat
Sniffles2.DEL.16D7MA	DEL	chr11	84420651	-33	DLG2,CCDC90B-AS1	0.02995	DEL_chr11_848f5223	0.409639	7.1e-05	FALSE	TRUE	FALSE	(T)n	Simple_repeat
Sniffles2.DEL.16D8MA	DEL	chr11	84473097	-41	DLG2,CCDC90B-AS1	0.00091	DEL_chr11_f86c4458	0.008825	4e-05	TRUE	FALSE	FALSE		Non-repeat
Sniffles2.DEL.16DDMA	DEL	chr11	84502231	-58	DLG2,CCDC90B-AS1	0.42378	DEL_chr11_871f3855	0.293532	0.01198	FALSE	FALSE	TRUE	(TTCC)n	Simple_repeat
Sniffles2.INS.16D9MA	INS	chr11	84502319	49	DLG2,CCDC90B-AS1	0.02813	.		.	FALSE	FALSE	TRUE	(TTTC)n	Simple_repeat
Sniffles2.INS.16DAMA	INS	chr11	84506080	32	DLG2,CCDC90B-AS1	0.01543	.		.	FALSE	FALSE	TRUE	(T)n	Simple_repeat
Sniffles2.DEL.16DEMA	DEL	chr11	84531000	-41	DLG2	0.00182	DEL_chr11_4e26e189	0.000656	8e-06	FALSE	FALSE	TRUE	AluSx	SINE/Alu
Sniffles2.INS.16DBMA	INS	chr11	84535955	42	DLG2	0.04281	.		.	FALSE	FALSE	TRUE	(AT)n	Simple_repeat
Sniffles2.DEL.16DFMA	DEL	chr11	84580665	-39	TMEM126B,DLG2	0.00091	DEL_chr11_d00625e0	0.008947	8e-06	FALSE	FALSE	TRUE		Non-repeat
Sniffles2.INS.16DCMA	INS	chr11	84586441	48	TMEM126B,DLG2	0.00272	.		.	FALSE	FALSE	TRUE	(TA)n	Simple_repeat
Sniffles2.DEL.16E0MA	DEL	chr11	84592935	-35	TMEM126B,DLG2	0.06661	DEL_chr11_6c43b436	0.547009	1.6e-05	FALSE	TRUE	FALSE	(A)n	Simple_repeat
Sniffles2.INS.16E1MA	INS	chr11	84600161	36	TMEM126B,DLG2	0.03818	.		.	FALSE	FALSE	TRUE	(GAAAGAAG)n	Simple_repeat
Sniffles2.INS.16E3MA	INS	chr11	84624858	31	TMEM126B,DLG2	0.01275	.		.	FALSE	FALSE	TRUE	(T)n	Simple_repeat
Sniffles2.INS.16E2MA	INS	chr11	84626848	38	TMEM126B,DLG2	0.12454	.		.	FALSE	FALSE	TRUE	(TTTTA)n	Simple_repeat
Sniffles2.DEL.16E4MA	DEL	chr11	84631003	-36	TMEM126B,DLG2	0.00273	DEL_chr11_55c74b79	0.010109	8e-06	FALSE	FALSE	TRUE		Non-repeat
Sniffles2.DEL.16E7MA	DEL	chr11	84714576	-34	TMEM126B,DLG2	0.1	DEL_chr11_4c05571c	0.353535	8e-06	TRUE	TRUE	FALSE	(TTCTCT)n	Simple_repeat
Sniffles2.INS.16E5MA	INS	chr11	84714611	40	TMEM126B,DLG2	0.00364	INS_chr11_f015e4fc	0.330579	3.2e-05	FALSE	TRUE	FALSE		Non-repeat
Sniffles2.DEL.16E8MA	DEL	chr11	84738131	-35	TMEM126B,DLG2	0.00091	DEL_chr11_0e83d84a	0.006383	8e-06	FALSE	FALSE	TRUE		Non-repeat
Sniffles2.INS.16E6MA	INS	chr11	84784144	33	TMEM126B,DLG2	0.00091	.		.	FALSE	FALSE	TRUE	(T)n	Simple_repeat
Sniffles2.INS.16E9MA	INS	chr11	84841356	84	TMEM126B,DLG2	0.00091	.		.	FALSE	FALSE	TRUE		Non-repeat
Sniffles2.DEL.16EEMA	DEL	chr11	84844086	-56	TMEM126B,DLG2	0.79492	DEL_chr11_aae942f7	0.286323	0.319889	TRUE	FALSE	FALSE	(TG)n	Simple_repeat
Sniffles2.INS.16EBMA	INS	chr11	84853152	95	TMEM126B,DLG2	0.00091	.		.	FALSE	FALSE	TRUE		Non-repeat
Sniffles2.INS.16EAMA	INS	chr11	84854372	55	TMEM126B,DLG2	0.00455	.		.	FALSE	FALSE	TRUE		Non-repeat
Sniffles2.INS.16ECMA	INS	chr11	84859394	83	TMEM126B,DLG2	0.00091	.		.	FALSE	FALSE	TRUE	(TA)n	Simple_repeat
Sniffles2.INS.16EDMA	INS	chr11	84885276	87	TMEM126B,DLG2	0.00821	INS_chr11_93328c63	0.589119	0.00594	TRUE	TRUE	FALSE	AluY	SINE/Alu
Sniffles2.DEL.16F0MA	DEL	chr11	84934506	-33	TMEM126B,DLG2	0.03545	DEL_chr11_e4e301a9	0.01634	0.000104	FALSE	FALSE	TRUE	(T)n	Simple_repeat
Sniffles2.INS.16EFMA	INS	chr11	84990673	322	TMEM126B,DLG2	0.16425	INS_chr11_c6fd5c66	0.990769	0.172986	TRUE	TRUE	FALSE	AluY	SINE/Alu
Sniffles2.DEL.16F3MA	DEL	chr11	85007353	-4865	TMEM126B,DLG2	0.00091	DEL_chr11_f79c88c9	0.982888	0.001016	FALSE	TRUE	FALSE		Non-repeat
Sniffles2.DEL.16F4MA	DEL	chr11	85012140	-203	TMEM126B,DLG2	0.60708	DEL_chr11_74fdd572	0.747253	0.51054	TRUE	TRUE	FALSE		Non-repeat
Sniffles2.DEL.16F5MA	DEL	chr11	85050804	-2084	TMEM126B,DLG2	0.00091	DEL_chr11_f831398f	0.998561	5.6e-05	FALSE	TRUE	FALSE		Non-repeat
Sniffles2.DEL.16F6MA	DEL	chr11	85059980	-562	TMEM126B,DLG2	0.00273	DEL_chr11_3d5e9906	0.823099	0.001404	TRUE	TRUE	FALSE	L1MB1	LINE
Sniffles2.INS.16F1MA	INS	chr11	85077480	46	TMEM126B,DLG2	0.00091	.		.	FALSE	FALSE	TRUE	(GT)n	Simple_repeat
Sniffles2.INS.16F2MA	INS	chr11	85084185	61	TMEM126B,DLG2	0.00182	.		.	FALSE	FALSE	TRUE	(GT)n	Simple_repeat
Sniffles2.INS.16F7MA	INS	chr11	85122980	35	TMEM126B,DLG2	0.16818	INS_chr11_0c30eb9b	0.648148	0.092712	FALSE	TRUE	FALSE	(AT)n	Simple_repeat
Sniffles2.DEL.16F8MA	DEL	chr11	85131259	-39	TMEM126B,DLG2	0.00091	DEL_chr11_ab44aaa9	0.05772	2.4e-05	FALSE	FALSE	TRUE		Non-repeat
Sniffles2.DEL.16F9MA	DEL	chr11	85138780	-39	TMEM126B,DLG2	0.04273	DEL_chr11_c940bf16	0.000218	4e-05	FALSE	FALSE	TRUE	THE1A	LTR
Sniffles2.INS.16FAMA	INS	chr11	85205180	45	TMEM126B,DLG2	0.00091	.		.	FALSE	FALSE	TRUE		Non-repeat
Sniffles2.DEL.16FDMA	DEL	chr11	85221798	-36	TMEM126B,DLG2	0.00091	DEL_chr11_2c221080	0.000719	1.6e-05	FALSE	FALSE	TRUE		Non-repeat
Sniffles2.INS.16FBMA	INS	chr11	85249190	51	TMEM126B,DLG2	0.00091	.		.	FALSE	FALSE	TRUE		Non-repeat
Sniffles2.INS.16FCMA	INS	chr11	85292655	31	TMEM126B,DLG2	0.04479	.		.	FALSE	FALSE	TRUE	(AGGA)n	Simple_repeat
Sniffles2.INS.1700MA	INS	chr11	85308176	35	TMEM126B,DLG2	0.01909	.		.	FALSE	FALSE	TRUE	(AAAAT)n	Simple_repeat
Sniffles2.INS.1701MA	INS	chr11	85377825	42	TMEM126B,DLG2	0.00091	.		.	FALSE	FALSE	TRUE	(TA)n	Simple_repeat
Sniffles2.DEL.1703MA	DEL	chr11	85400650	-2560	TMEM126B,DLG2	0.00091	DEL_chr11_00978cb6	0.247008	0.000151	FALSE	FALSE	TRUE	L1PA6	LINE
Sniffles2.DEL.1704MA	DEL	chr11	85405104	-132897	TMEM126B,DLG2	0.00182	DEL_chr11_f0ba6823	0.769175	2.4e-05	TRUE	TRUE	FALSE	L1PREC2	LINE
Sniffles2.INS.1702MA	INS	chr11	85412761	36	TMEM126B,DLG2	0.02364	.		.	FALSE	FALSE	TRUE	(AT)n	Simple_repeat
Sniffles2.DEL.1705MA	DEL	chr11	85416221	-43	TMEM126B,DLG2	0.00273	DEL_chr11_f5e561bb	0.016736	0.001501	FALSE	FALSE	TRUE	L1P3	LINE
Sniffles2.DEL.1706MA	DEL	chr11	85465079	-32	TMEM126B,DLG2	0.09619	DEL_chr11_0d775129	0.000544	8e-06	FALSE	FALSE	TRUE	(A)n	Simple_repeat
Sniffles2.DEL.1707MA	DEL	chr11	85491919	-43	TMEM126B,DLG2	0.00273	DEL_chr11_d15371ed	0.354839	0.009753	TRUE	TRUE	FALSE		Non-repeat
Sniffles2.DEL.1709MA	DEL	chr11	85500483	-35	TMEM126B,DLG2	0.00272	DEL_chr11_4c5b2991	0.115385	0.033935	FALSE	FALSE	TRUE	L1PA2	LINE
Sniffles2.DEL.170AMA	DEL	chr11	85520461	-2063	TMEM126B,DLG2	0.00091	DEL_chr11_d3bf8dfc	0.997099	8e-06	FALSE	TRUE	FALSE	THE1C	LTR
Sniffles2.DEL.170BMA	DEL	chr11	85537507	-1830	TMEM126B,DLG2	0.00091	DEL_chr11_668b180e	0.998362	0.009866	FALSE	TRUE	FALSE	L1PA10	LINE
Sniffles2.DEL.170CMA	DEL	chr11	85551984	-11748	TMEM126B,DLG2	0.03091	DEL_chr11_31de1b01	0.999915	0.000547	TRUE	TRUE	FALSE	L1PA16	LINE
Sniffles2.INS.1708MA	INS	chr11	85552532	34	TMEM126B,DLG2	0.00091	.		.	FALSE	FALSE	TRUE	(AC)n	Simple_repeat
Sniffles2.DEL.170DMA	DEL	chr11	85561332	-33	TMEM126B,DLG2	0.03636	DEL_chr11_d6c50934	0.459459	8e-06	FALSE	TRUE	FALSE	(A)n	Simple_repeat
Sniffles2.DEL.170EMA	DEL	chr11	85582672	-32	TMEM126B,DLG2	0.14428	DEL_chr11_dc53681a	0.017544	1.6e-05	FALSE	FALSE	TRUE	(A)n	Simple_repeat
Sniffles2.DEL.1712MA	DEL	chr11	85669009	-34	CREBZF	0.04273	DEL_chr11_8ccbb678	0.002096	8e-06	FALSE	FALSE	TRUE	(A)n	Simple_repeat
Sniffles2.INS.1710MA	INS	chr11	85676971	33	SYTL2,CREBZF	0.00272	.		.	FALSE	FALSE	TRUE	(T)n	Simple_repeat
Sniffles2.INS.1711MA	INS	chr11	85693851	33	SYTL2,CREBZF	0.00183	.		.	FALSE	FALSE	TRUE	(A)n	Simple_repeat
Sniffles2.DEL.1715MA	DEL	chr11	85718789	-42372	SYTL2,CREBZF	0.00274	DEL_chr11_a440da07	0.999953	0.000674	TRUE	TRUE	FALSE		Non-repeat
Sniffles2.DEL.1716MA	DEL	chr11	85723771	-97	SYTL2,CREBZF	0.06193	DEL_chr11_c17db598	0.480159	0.002945	FALSE	TRUE	FALSE		Non-repeat
Sniffles2.INS.1713MA	INS	chr11	85727170	2801	SYTL2,CREBZF	0.00182	.		.	FALSE	FALSE	TRUE	SVA_E	SVA
Sniffles2.INV.1719MA	INV	chr11	85760194	726	SYTL2	0.00091	INV_chr11_cb680968	7.7e-05	8e-06	FALSE	FALSE	TRUE		Non-repeat
Sniffles2.INS.1714MA	INS	chr11	85789344	34	CCDC83,SYTL2	0.01005	.		.	FALSE	FALSE	TRUE	(TA)n	Simple_repeat
Sniffles2.DEL.1717MA	DEL	chr11	85789371	-32	CCDC83,SYTL2	0.24135	DEL_chr11_51516da7	0.004712	0.000254	FALSE	FALSE	TRUE	(AT)n	Simple_repeat
Sniffles2.DEL.1718MA	DEL	chr11	85795481	-40	CCDC83,SYTL2	0.00091	DEL_chr11_ffe3210f	0.038246	0.00069	FALSE	FALSE	TRUE		Non-repeat
Sniffles2.INS.171AMA	INS	chr11	85831925	330	CCDC83,SYTL2	0.04265	INS_chr11_cb813680	0.996979	0.046363	TRUE	TRUE	FALSE	AluY	SINE/Alu
Sniffles2.INS.171BMA	INS	chr11	85833067	53	CCDC83,SYTL2	0.02722	.		.	FALSE	FALSE	TRUE	(TTG)n	Simple_repeat
Sniffles2.DEL.171DMA	DEL	chr11	85833067	-45	CCDC83,SYTL2	0.47459	DEL_chr11_19c26093	0.081272	0.101029	TRUE	FALSE	FALSE	(AAAG)n	Simple_repeat
Sniffles2.DEL.171EMA	DEL	chr11	85848462	-38	CCDC83,SYTL2	0.00091	DEL_chr11_6e5eed27	1e-06	0.023214	FALSE	FALSE	TRUE		Non-repeat
Sniffles2.DEL.171FMA	DEL	chr11	85860304	-42	CCDC83,SYTL2	0.00091	DEL_chr11_6e5eed27	1e-06	0.023214	FALSE	FALSE	TRUE		Non-repeat
Sniffles2.INS.171CMA	INS	chr11	85895221	223	CCDC83	0.24592	INS_chr11_f2b9d03e	0.995536	0.380361	TRUE	TRUE	FALSE		Non-repeat
Sniffles2.DEL.1722MA	DEL	chr11	85906770	-85	PICALM,CCDC83	0.02636	DEL_chr11_2fe840e8	0.362869	0.027198	FALSE	TRUE	FALSE	AluJb	SINE/Alu
Sniffles2.DEL.1723MA	DEL	chr11	85917177	-43	PICALM,CCDC83	0.00182	DEL_chr11_6e5eed27	1e-06	0.023214	FALSE	FALSE	TRUE	(AAGA)n	Simple_repeat
Sniffles2.INS.1720MA	INS	chr11	85917181	34	PICALM,CCDC83	0.0255	INS_chr11_8d6cd33b	0.586207	0.000193	FALSE	TRUE	FALSE	(AAAG)n	Simple_repeat
Sniffles2.DUP.1727MA	DUP	chr11	85929193	45129	PICALM,CCDC83	0.00091	DUP_chr11_b8aaa4fd	0.999889	8.7e-05	TRUE	TRUE	FALSE		Non-repeat
Sniffles2.DEL.1724MA	DEL	chr11	85968950	-32	PICALM,CCDC83	0.18546	DEL_chr11_6e5eed27	1e-06	0.023214	FALSE	FALSE	TRUE	(CA)n	Simple_repeat
Sniffles2.INS.1721MA	INS	chr11	85970385	44	PICALM,CCDC83	0.00091	.		.	FALSE	FALSE	TRUE		Non-repeat
Sniffles2.DEL.1725MA	DEL	chr11	85982296	-41	PICALM,CCDC83	0.00091	DEL_chr11_6e5eed27	1e-06	0.023214	FALSE	FALSE	TRUE		Non-repeat
Sniffles2.DEL.1726MA	DEL	chr11	85986366	-33	PICALM,CCDC83	0.01275	DEL_chr11_c88c831e	0.006424	0.000589	FALSE	FALSE	TRUE	(T)n	Simple_repeat
Sniffles2.DEL.172DMA	DEL	chr11	86005519	-39	PICALM	0.00091	DEL_chr11_99212b51	0.067002	0.000129	FALSE	FALSE	TRUE		Non-repeat
Sniffles2.DEL.172EMA	DEL	chr11	86018379	-39	PICALM	0.00091	DEL_chr11_e7a74dc1	0.009968	8e-06	TRUE	FALSE	FALSE		Non-repeat
Sniffles2.INS.172AMA	INS	chr11	86056135	32	PICALM	0.00273	.		.	TRUE	FALSE	FALSE	(A)n	Simple_repeat
Sniffles2.INS.172BMA	INS	chr11	86063520	140	PICALM	0.00091	.		.	FALSE	FALSE	TRUE		Non-repeat
Sniffles2.INS.172CMA	INS	chr11	86097309	33	EED,PICALM	0.00091	.		.	FALSE	FALSE	TRUE	(T)n	Simple_repeat
Sniffles2.INS.172FMA	INS	chr11	86109794	32	EED,PICALM	0.03016	.		.	FALSE	FALSE	TRUE	(CTCTCC)n	Simple_repeat
Sniffles2.INS.1730MA	INS	chr11	86110869	334	EED,PICALM	0.92196	.		.	FALSE	FALSE	TRUE	SVA_C	SVA
Sniffles2.DEL.1733MA	DEL	chr11	86110949	-42	EED,PICALM	0.03467	DEL_chr11_9b863f61	0.226316	9e-06	FALSE	FALSE	TRUE		Non-repeat
Sniffles2.INS.1731MA	INS	chr11	86126648	34	EED,PICALM	0.01727	.		.	FALSE	FALSE	TRUE	(TC)n	Simple_repeat
Sniffles2.INS.1732MA	INS	chr11	86130860	96	EED,PICALM	0.32123	INS_chr11_ebd814e0	0.979275	0.260211	FALSE	TRUE	FALSE	(TA)n	Simple_repeat
Sniffles2.DEL.1734MA	DEL	chr11	86158938	-38	EED,PICALM	0.00182	DEL_chr11_19e080d6	0.036923	0.5	FALSE	FALSE	TRUE	(GT)n	Simple_repeat
Sniffles2.DEL.1735MA	DEL	chr11	86161181	-33	EED,PICALM	0.00546	DEL_chr11_8310d2ec	0.007019	8e-06	FALSE	FALSE	TRUE		Non-repeat
Sniffles2.DEL.1736MA	DEL	chr11	86170685	-31	EED,PICALM	0.67241	DEL_chr11_8347b2e8	0.010692	2.4e-05	FALSE	FALSE	TRUE	(T)n	Simple_repeat
Sniffles2.DEL.1737MA	DEL	chr11	86177882	-10408	EED	0.01636	DEL_chr11_ad45bd22	0.981333	0.013046	TRUE	TRUE	FALSE		Non-repeat
Sniffles2.DEL.173BMA	DEL	chr11	86237538	-1143	EED	0.00182	DEL_chr11_931891c0	0.974404	0.001102	TRUE	TRUE	FALSE		Non-repeat
Sniffles2.INS.1739MA	INS	chr11	86259224	316	HIKESHI,EED	0.33789	.		.	TRUE	FALSE	FALSE	AluY	SINE/Alu
Sniffles2.INS.173AMA	INS	chr11	86272059	897	HIKESHI,EED	0.99183	.		.	FALSE	FALSE	TRUE	AluSx	SINE/Alu
Sniffles2.DEL.173FMA	DEL	chr11	86304642	-528	HIKESHI,EED	0.00091	DEL_chr11_fa39bcb1	0.850482	0.004058	TRUE	TRUE	FALSE	AluSx	SINE/Alu
Sniffles2.DEL.1740MA	DEL	chr11	86307087	-34	HIKESHI,EED	0.02087	DEL_chr11_1a2b3ed3	0.343137	2.6e-05	FALSE	TRUE	FALSE		Non-repeat
Sniffles2.INS.173CMA	INS	chr11	86307438	64	HIKESHI,EED	0.59437	.		.	FALSE	FALSE	TRUE	(AT)n	Simple_repeat
Sniffles2.DEL.1741MA	DEL	chr11	86308251	-36	HIKESHI,EED	0.00817	DEL_chr11_98198089	0.06717	8e-06	FALSE	FALSE	TRUE		Non-repeat
Sniffles2.INS.173DMA	INS	chr11	86308343	36	HIKESHI,EED	0.04727	.		.	FALSE	FALSE	TRUE	(AT)n	Simple_repeat
Sniffles2.DEL.1742MA	DEL	chr11	86316772	-32	HIKESHI	0.0363	DEL_chr11_60478db7	0.375	8e-06	FALSE	TRUE	FALSE	(T)n	Simple_repeat
Sniffles2.INS.173EMA	INS	chr11	86318304	31	HIKESHI	0.00455	.		.	FALSE	FALSE	TRUE		Non-repeat
Sniffles2.DEL.1743MA	DEL	chr11	86354404	-41	CCDC81,HIKESHI	0.00091	DEL_chr11_6e5eed27	1e-06	0.023214	FALSE	FALSE	TRUE	AluJb	SINE/Alu
Sniffles2.DEL.1744MA	DEL	chr11	86366395	-37	CCDC81,HIKESHI	0.00091	DEL_chr11_7fe19bb3	0.017202	1.6e-05	FALSE	FALSE	TRUE	L1P1	LINE
Sniffles2.INS.1745MA	INS	chr11	86475875	34	ME3,CCDC81	0.0127	INS_chr11_ed1390b6	0.62963	0.000244	FALSE	TRUE	FALSE		Non-repeat
Sniffles2.INS.1746MA	INS	chr11	86484287	318	ME3,CCDC81	0.06987	INS_chr11_a88e196b	0.98452	0.060952	TRUE	TRUE	FALSE	AluY	SINE/Alu
Sniffles2.DEL.1747MA	DEL	chr11	86494707	-44	ME3,CCDC81	0.00364	DEL_chr11_c2d91df3	0.046834	0.015057	TRUE	FALSE	FALSE		Non-repeat
Sniffles2.INS.1748MA	INS	chr11	86560749	32	ME3	0.13521	.		.	FALSE	FALSE	TRUE	(TA)n	Simple_repeat
Sniffles2.DEL.1749MA	DEL	chr11	86574920	-761	ME3	0.08288	DEL_chr11_9416cd52	0.660871	0.125117	TRUE	TRUE	FALSE		Non-repeat
Sniffles2.DEL.174AMA	DEL	chr11	86593189	-2328	ME3	0.12295	DEL_chr11_c3c75a1c	0.999141	0.137898	TRUE	TRUE	FALSE		Non-repeat
Sniffles2.DEL.174EMA	DEL	chr11	86621336	-1640	PRSS23,ME3	0.00091	DEL_chr11_755453ba	0.990942	0.006051	TRUE	TRUE	FALSE		Non-repeat
Sniffles2.INS.174CMA	INS	chr11	86658133	42	PRSS23,ME3	0.00091	.		.	FALSE	FALSE	TRUE	(T)n	Simple_repeat
Sniffles2.INS.174BMA	INS	chr11	86661093	41	PRSS23,ME3	0.00181	.		.	FALSE	FALSE	TRUE	(C)n	Simple_repeat
Sniffles2.INS.174DMA	INS	chr11	86686425	618	PRSS23,ME3	0.97731	INS_chr11_99cf0e18	0.71845	0.571711	FALSE	TRUE	FALSE	AluSx	SINE/Alu
Sniffles2.INS.174FMA	INS	chr11	86719267	36	PRSS23,ME3	0.00091	.		.	FALSE	FALSE	TRUE	(GGGGTTC)n	Simple_repeat
Sniffles2.INS.1750MA	INS	chr11	86731540	37	PRSS23,ME3	0.12182	.		.	FALSE	FALSE	TRUE	(CCTCTC)n	Simple_repeat
Sniffles2.DEL.1753MA	DEL	chr11	86732287	-49	PRSS23,ME3	0.00456	DEL_chr11_1c99a279	0.431034	0.000171	FALSE	TRUE	FALSE	SVA_A	SVA
Sniffles2.DEL.1754MA	DEL	chr11	86734734	-38	PRSS23,ME3	0.23406	DEL_chr11_c069cfdf	0.139785	0.01146	FALSE	FALSE	TRUE	(AT)n	Simple_repeat
Sniffles2.INS.1752MA	INS	chr11	86768691	46	PRSS23,ME3	0.00091	.		.	FALSE	FALSE	TRUE		Non-repeat
Sniffles2.INS.1751MA	INS	chr11	86770901	38	PRSS23,ME3	0.34909	.		.	FALSE	FALSE	TRUE		Non-repeat
Sniffles2.DEL.1755MA	DEL	chr11	86771064	-41	PRSS23,ME3	0.00091	DEL_chr11_5ed16170	0.0014	8e-06	FALSE	FALSE	TRUE	SVA_D	SVA
Sniffles2.DEL.1756MA	DEL	chr11	86776222	-31	PRSS23,ME3	0.0173	DEL_chr11_860aa51e	0.169944	8e-06	FALSE	FALSE	TRUE	(TC)n	Simple_repeat
Sniffles2.DEL.175AMA	DEL	chr11	86834511	-41	PRSS23	0.0128	DEL_chr11_5a89dd7a	0.202899	6.4e-05	TRUE	FALSE	FALSE	(TTTCC)n	Simple_repeat
Sniffles2.DEL.175BMA	DEL	chr11	86853242	-32	PRSS23	0.00366	DEL_chr11_972247ac	0.053398	0.000144	FALSE	FALSE	TRUE	(T)n	Simple_repeat
Sniffles2.INS.1757MA	INS	chr11	86861238	73	PRSS23	0.03818	.		.	FALSE	FALSE	TRUE	SATR1	Satellite
Sniffles2.DEL.175CMA	DEL	chr11	86861726	-38	PRSS23	0.00182	DEL_chr11_24d25688	0.097015	0.002028	FALSE	FALSE	TRUE	SATR1	Satellite
Sniffles2.INS.1758MA	INS	chr11	86873274	64	PRSS23	0.00091	INS_chr11_6d9f49fe	0.697545	0.012457	FALSE	TRUE	FALSE	DNM1r	other-repeat
Sniffles2.INS.1759MA	INS	chr11	86878954	40	PRSS23	0.4392	.		.	FALSE	FALSE	TRUE	SVA_D	SVA
Sniffles2.DEL.175DMA	DEL	chr11	86879483	-52	PRSS23	0.20236	DEL_chr11_9e0a5046	0.061916	8e-06	FALSE	FALSE	TRUE	SVA_F	SVA
Sniffles2.DEL.1761MA	DEL	chr11	86913277	-768	PRSS23	0.00182	DEL_chr11_a3413bee	0.971989	0.015595	TRUE	TRUE	FALSE		Non-repeat
Sniffles2.INS.175EMA	INS	chr11	86928708	33	TMEM135,PRSS23	0.2719	.		.	FALSE	FALSE	TRUE	(TA)n	Simple_repeat
Sniffles2.DEL.1762MA	DEL	chr11	86930766	-70	TMEM135,PRSS23	0.04098	DEL_chr11_170740a9	0.15368	0.000396	TRUE	FALSE	FALSE		Non-repeat
Sniffles2.INS.175FMA	INS	chr11	86939404	41	TMEM135,PRSS23	0.353	INS_chr11_ddc662b0	0.82	0.093622	TRUE	TRUE	FALSE	(AT)n	Simple_repeat
Sniffles2.INS.1760MA	INS	chr11	86983642	35	TMEM135,PRSS23	0.04296	.		.	FALSE	FALSE	TRUE	(TA)n	Simple_repeat
Sniffles2.DEL.1763MA	DEL	chr11	86986292	-9545	TMEM135,PRSS23	0.00365	DEL_chr11_aedd597e	0.97143	0.000619	TRUE	TRUE	FALSE		Non-repeat
Sniffles2.INS.1765MA	INS	chr11	86999229	54	TMEM135,PRSS23	0.00272	.		.	FALSE	FALSE	TRUE		Non-repeat
Sniffles2.INS.1766MA	INS	chr11	87022248	40	TMEM135,PRSS23	0.43285	.		.	FALSE	FALSE	TRUE	(AT)n	Simple_repeat
Sniffles2.INS.1767MA	INS	chr11	87079844	36	TMEM135,PRSS23	0.00091	.		.	FALSE	FALSE	TRUE		Non-repeat
Sniffles2.INS.1768MA	INS	chr11	87092804	35	TMEM135,PRSS23	0.4755	.		.	FALSE	FALSE	TRUE		Non-repeat
Sniffles2.DEL.176EMA	DEL	chr11	87129214	-37	TMEM135,PRSS23	0.53539	DEL_chr11_ee9d55ea	0.002732	0.00016	FALSE	FALSE	TRUE	(T)n	Simple_repeat
Sniffles2.INS.1769MA	INS	chr11	87135494	33	TMEM135,PRSS23	0.00182	.		.	FALSE	FALSE	TRUE	(T)n	Simple_repeat
Sniffles2.INS.176AMA	INS	chr11	87154908	165	TMEM135	0.353	.		.	TRUE	FALSE	FALSE	L1M4	LINE
Sniffles2.DEL.176FMA	DEL	chr11	87164632	-2266	TMEM135	0.00544	DEL_chr11_5926e505	0.015751	8e-06	FALSE	FALSE	TRUE	L1P1	LINE
Sniffles2.INS.176BMA	INS	chr11	87175824	326	TMEM135	0.02636	INS_chr11_d71b8368	0.990881	0.02587	TRUE	TRUE	FALSE	AluY	SINE/Alu
Sniffles2.INS.176CMA	INS	chr11	87189154	35	TMEM135	0.09124	.		.	FALSE	FALSE	TRUE	(CCCTTT)n	Simple_repeat
Sniffles2.DEL.1770MA	DEL	chr11	87195330	-34	TMEM135	0.01	DEL_chr11_536768eb	0.451128	8.2e-05	FALSE	TRUE	FALSE	(TTCC)n	Simple_repeat
Sniffles2.INS.176DMA	INS	chr11	87195392	53	TMEM135	0.04098	.		.	TRUE	FALSE	FALSE		Non-repeat
Sniffles2.DEL.1774MA	DEL	chr11	87214158	-39	TMEM135	0.00091	DEL_chr11_5926e505	0.000278	8e-06	FALSE	FALSE	TRUE		Non-repeat
Sniffles2.INS.1771MA	INS	chr11	87239754	37	TMEM135	0.00091	.		.	FALSE	FALSE	TRUE	(TAT)n	Simple_repeat
Sniffles2.DEL.1775MA	DEL	chr11	87253633	-52	TMEM135	0.74	DEL_chr11_bcbc0ebc	0.031851	8e-06	TRUE	FALSE	FALSE	(TA)n	Simple_repeat
Sniffles2.INS.1772MA	INS	chr11	87268169	66	TMEM135	0.41	INS_chr11_123d3937	0.417722	0.105025	TRUE	TRUE	FALSE	(TTTCT)n	Simple_repeat
Sniffles2.INS.1773MA	INS	chr11	87286557	44	TMEM135	0.00182	.		.	FALSE	FALSE	TRUE		Non-repeat
Sniffles2.DEL.1776MA	DEL	chr11	87291516	-31	TMEM135	0.0118	DEL_chr11_3ae9b77f	0.004464	0.000274	FALSE	FALSE	TRUE	(T)n	Simple_repeat
Sniffles2.INS.1778MA	INS	chr11	87304468	318	TMEM135	0.04304	INS_chr11_dc483c49	0.962746	0.0431	TRUE	TRUE	FALSE	AluY	SINE/Alu
Sniffles2.INS.1779MA	INS	chr11	87389588	37	TMEM135	0.35883	INS_chr11_8b347252	0.299376	5.9e-05	FALSE	FALSE	TRUE	(AT)n	Simple_repeat
Sniffles2.DUP.1781MA	DUP	chr11	87435236	28595	TMEM135	0.00091	DUP_chr11_7dc185e3	0.473246	2.4e-05	FALSE	TRUE	FALSE		Non-repeat
Sniffles2.INS.177AMA	INS	chr11	87438820	313	TMEM135	0.05464	INS_chr11_6b847fb0	0.946698	0.059642	TRUE	TRUE	FALSE	AluY	SINE/Alu
Sniffles2.INS.177BMA	INS	chr11	87448138	69	TMEM135	0.00091	.		.	FALSE	FALSE	TRUE	(TA)n	Simple_repeat
Sniffles2.INS.177CMA	INS	chr11	87455439	560	TMEM135	0.45009	.		.	FALSE	FALSE	TRUE		Non-repeat
Sniffles2.DEL.177FMA	DEL	chr11	87482864	-43	TMEM135	0.00091	DEL_chr11_7c11d09f	0.001309	2.4e-05	FALSE	FALSE	TRUE		Non-repeat
Sniffles2.INS.177DMA	INS	chr11	87488005	32	TMEM135	0.00091	.		.	FALSE	FALSE	TRUE		Non-repeat
Sniffles2.DEL.1780MA	DEL	chr11	87488007	-32	TMEM135	0.03552	DEL_chr11_b6b1d1fb	0.011754	0.001137	FALSE	FALSE	TRUE	(A)n	Simple_repeat
Sniffles2.INS.177EMA	INS	chr11	87493393	45	TMEM135	0.00091	.		.	FALSE	FALSE	TRUE	(TTA)n	Simple_repeat
Sniffles2.DEL.1783MA	DEL	chr11	87510140	-33	TMEM135	0.00091	DEL_chr11_a72f7db8	0.003026	2.4e-05	FALSE	FALSE	TRUE	(CA)n	Simple_repeat
Sniffles2.DEL.1784MA	DEL	chr11	87523210	-34	TMEM135	0.08561	DEL_chr11_163c9e91	8.5e-05	1.6e-05	FALSE	FALSE	TRUE	(A)n	Simple_repeat
Sniffles2.DEL.1785MA	DEL	chr11	87531789	-149	TMEM135	0.9755	DEL_chr11_f97fac8f	0.451807	0.044913	TRUE	TRUE	FALSE	LTR29	LTR
Sniffles2.DEL.1786MA	DEL	chr11	87590449	-38	TMEM135	0.00091	DEL_chr11_cc76f62a	0.004484	8e-06	FALSE	FALSE	TRUE	L1PA10	LINE
Sniffles2.DEL.178CMA	DEL	chr11	87618969	-37	TMEM135	0.00091	DEL_chr11_2344d127	0.003249	7.9e-05	FALSE	FALSE	TRUE	L1P	LINE
Sniffles2.INS.1789MA	INS	chr11	87629211	44	TMEM135	0.01548	.		.	FALSE	FALSE	TRUE	(AT)n	Simple_repeat
Sniffles2.DUP.178DMA	DUP	chr11	87638775	6501	TMEM135	0.00091	DUP_chr11_c50f6bed	0.187815	0.000159	FALSE	FALSE	TRUE		Non-repeat
Sniffles2.INS.178BMA	INS	chr11	87645269	7022	TMEM135	0.00091	.		.	FALSE	FALSE	TRUE		Non-repeat
Sniffles2.INS.178AMA	INS	chr11	87646005	613	TMEM135	0.89727	.		.	FALSE	FALSE	TRUE	(CCCTT)n	Simple_repeat
Sniffles2.DEL.1790MA	DEL	chr11	87706900	-31	TMEM135	0.03811	DEL_chr11_3d910b49	0.401639	4e-05	FALSE	TRUE	FALSE	(T)n	Simple_repeat
Sniffles2.INS.178FMA	INS	chr11	87755187	73	TMEM135	0.17273	.		.	FALSE	FALSE	TRUE	(CCTT)n	Simple_repeat
Sniffles2.DEL.1791MA	DEL	chr11	87755187	-77	TMEM135	0.13752	DEL_chr11_0b5a5d6c	0.142582	0.00016	FALSE	FALSE	TRUE	(CTTC)n	Simple_repeat
Sniffles2.DEL.1798MA	DEL	chr11	87819701	-34	GRM5,TMEM135	0.92559	DEL_chr11_db61f108	0.007249	8e-06	FALSE	FALSE	TRUE	(TA)n	Simple_repeat
Sniffles2.INS.1793MA	INS	chr11	87855860	6086	GRM5,TMEM135	0.01002	INS_chr11_54e2d0d9	0.985708	0.007213	FALSE	TRUE	FALSE	L1HS	LINE
Sniffles2.INS.1794MA	INS	chr11	87868607	33	GRM5,TMEM135	0.00818	.		.	FALSE	FALSE	TRUE	(GA)n	Simple_repeat
Sniffles2.INS.1796MA	INS	chr11	87873923	32	GRM5,TMEM135	0.00545	.		.	FALSE	FALSE	TRUE	(TA)n	Simple_repeat
Sniffles2.INS.1795MA	INS	chr11	87878223	38	GRM5,TMEM135	0.01913	INS_chr11_879f2963	0.76	0.030333	FALSE	TRUE	FALSE	(AT)n	Simple_repeat
Sniffles2.INS.1797MA	INS	chr11	87885304	95	GRM5,TMEM135	0.04918	.		.	FALSE	FALSE	TRUE		Non-repeat
Sniffles2.DEL.1799MA	DEL	chr11	87885306	-95	GRM5,TMEM135	0.13091	DEL_chr11_6085d73e	0.481894	0.001496	FALSE	TRUE	FALSE		Non-repeat
Sniffles2.INS.179DMA	INS	chr11	87937350	36	GRM5,TMEM135	0.00091	.		.	FALSE	FALSE	TRUE		Non-repeat
Sniffles2.DEL.17A2MA	DEL	chr11	87943471	-41	GRM5,TMEM135	0.00272	DEL_chr11_5bbc6eaf	0.004643	1.6e-05	FALSE	FALSE	TRUE		Non-repeat
Sniffles2.INS.179FMA	INS	chr11	87952263	40	GRM5,TMEM135	0.00091	.		.	FALSE	FALSE	TRUE	(TC)n	Simple_repeat
Sniffles2.DEL.17A3MA	DEL	chr11	87954325	-47	GRM5,TMEM135	0.00091	DEL_chr11_af1973ab	0.002727	8e-06	FALSE	FALSE	TRUE		Non-repeat
Sniffles2.INS.179EMA	INS	chr11	87957089	46	GRM5,TMEM135	0.00091	.		.	FALSE	FALSE	TRUE		Non-repeat
Sniffles2.DEL.17A4MA	DEL	chr11	87964031	-8876	GRM5,TMEM135	0.00091	DEL_chr11_ddfac4c9	0.627566	8e-06	TRUE	TRUE	FALSE		Non-repeat
Sniffles2.INS.17A0MA	INS	chr11	87969272	52	GRM5,TMEM135	0.00091	.		.	FALSE	FALSE	TRUE		Non-repeat
Sniffles2.INS.17A1MA	INS	chr11	87973665	41	GRM5,TMEM135	0.03832	.		.	FALSE	FALSE	TRUE		Non-repeat
Sniffles2.INS.17A5MA	INS	chr11	87976958	150	GRM5,TMEM135	0.42727	INS_chr11_b91b9f4f	0.17124	0.000145	FALSE	FALSE	TRUE		Non-repeat
Sniffles2.INS.17A6MA	INS	chr11	87976997	463	GRM5,TMEM135	0.29326	.		.	FALSE	FALSE	TRUE		Non-repeat
Sniffles2.DEL.17ADMA	DEL	chr11	87977119	-54	GRM5,TMEM135	0.1357	DEL_chr11_ebf7f2a1	0.098039	3.2e-05	FALSE	FALSE	TRUE	(TATAT)n	Simple_repeat
Sniffles2.DEL.17AEMA	DEL	chr11	88003635	-84	GRM5,TMEM135	0.10714	DEL_chr11_ddad7268	0.595066	9e-06	FALSE	TRUE	FALSE	(TATATAT)n	Simple_repeat
Sniffles2.INS.17A7MA	INS	chr11	88003815	58	GRM5,TMEM135	0.03545	.		.	FALSE	FALSE	TRUE		Non-repeat
Sniffles2.DEL.17AFMA	DEL	chr11	88006563	-40	GRM5,TMEM135	0.00092	DEL_chr11_a63a7f1a	0.011734	8e-06	FALSE	FALSE	TRUE	(TA)n	Simple_repeat
Sniffles2.INS.17A8MA	INS	chr11	88006624	33	GRM5,TMEM135	0.03205	.		.	FALSE	FALSE	TRUE	(TA)n	Simple_repeat
Sniffles2.INS.17A9MA	INS	chr11	88053092	31	GRM5,TMEM135	0.02182	.		.	FALSE	FALSE	TRUE		Non-repeat
Sniffles2.DEL.17B0MA	DEL	chr11	88053270	-54	GRM5,TMEM135	0.53182	DEL_chr11_37a3168e	0.223577	0.000548	FALSE	FALSE	TRUE	(AT)n	Simple_repeat
Sniffles2.INS.17AAMA	INS	chr11	88059794	39	GRM5,TMEM135	0.00273	.		.	FALSE	FALSE	TRUE		Non-repeat
Sniffles2.INS.17ABMA	INS	chr11	88076990	38	GRM5,TMEM135	0.04719	.		.	FALSE	FALSE	TRUE	(AAAG)n	Simple_repeat
Sniffles2.DEL.17B1MA	DEL	chr11	88092375	-32	GRM5,TMEM135	0.13521	DEL_chr11_57d7bcc1	0.356305	4.1e-05	TRUE	TRUE	FALSE	(GA)n	Simple_repeat
Sniffles2.INS.17ACMA	INS	chr11	88092379	40	GRM5,TMEM135	0.00544	.		.	FALSE	FALSE	TRUE	(GAGA)n	Simple_repeat
Sniffles2.DEL.17B4MA	DEL	chr11	88144771	-1786	GRM5,TMEM135	0.00182	DEL_chr11_bf511c16	0.996094	0.000841	FALSE	TRUE	FALSE		Non-repeat
Sniffles2.INS.17B3MA	INS	chr11	88166442	84	GRM5,TMEM135	0.00091	.		.	FALSE	FALSE	TRUE		Non-repeat
Sniffles2.DEL.17B5MA	DEL	chr11	88185381	-317	GRM5,TMEM135	0.52269	DEL_chr11_5872e0fe	0.946541	0.520247	TRUE	TRUE	FALSE	AluY	SINE/Alu
Sniffles2.DEL.17B6MA	DEL	chr11	88189377	-293	GRM5,TMEM135	0.42831	DEL_chr11_fed59ccc	0.569516	0.084033	FALSE	TRUE	FALSE		Non-repeat
Sniffles2.DEL.17B8MA	DEL	chr11	88213933	-18723	GRM5	0.00181	DEL_chr11_27f01e2b	0.999786	0.000206	FALSE	TRUE	FALSE	L1PA4	LINE
Sniffles2.DEL.17B9MA	DEL	chr11	88233877	-36	GRM5	0.00181	DEL_chr11_a13822fa	0.000314	8e-06	FALSE	FALSE	TRUE	(CA)n	Simple_repeat
Sniffles2.DEL.17BAMA	DEL	chr11	88274851	-31	GRM5	0.01909	DEL_chr11_034f66ae	0.00017	8e-06	FALSE	FALSE	TRUE	(A)n	Simple_repeat
Sniffles2.INS.17B7MA	INS	chr11	88291570	31	GRM5	0.11293	INS_chr11_335fff7f	0.226277	0.000505	FALSE	FALSE	TRUE	(GAAA)n	Simple_repeat
Sniffles2.DEL.17BDMA	DEL	chr11	88348131	-5666	GRM5	0.00091	DEL_chr11_8915f68a	0.999471	4e-05	TRUE	TRUE	FALSE		Non-repeat
Sniffles2.DEL.17BEMA	DEL	chr11	88361699	-42	GRM5	0.00729	DEL_chr11_cc62dab9	0.113757	0.007056	FALSE	FALSE	TRUE	AluSx	SINE/Alu
Sniffles2.INS.17C0MA	INS	chr11	88435821	5666	GRM5	0.00364	INS_chr11_3be4d4f3	0.988881	1.6e-05	FALSE	TRUE	FALSE	L1HS	LINE
Sniffles2.DEL.17C2MA	DEL	chr11	88441549	-37	GRM5	0.00726	DEL_chr11_9cbb1080	0.703704	8e-06	FALSE	TRUE	FALSE	(AT)n	Simple_repeat
Sniffles2.INS.17C1MA	INS	chr11	88456287	108	GRM5	0.98548	INS_chr11_1332bd27	0.923077	0.516246	TRUE	TRUE	FALSE	(CTTCC)n	Simple_repeat
Sniffles2.INS.17C3MA	INS	chr11	88506896	211	GRM5	0.00363	.		.	FALSE	FALSE	TRUE		Non-repeat
Sniffles2.DEL.17C7MA	DEL	chr11	88520524	-3737	GRM5	0.00182	DEL_chr11_7e103841	0.980825	0.001261	TRUE	TRUE	FALSE		Non-repeat
Sniffles2.INS.17C4MA	INS	chr11	88524185	32	GRM5	0.06193	.		.	FALSE	FALSE	TRUE	(TTTC)n	Simple_repeat
Sniffles2.INS.17C5MA	INS	chr11	88536276	43	GRM5	0.00091	.		.	FALSE	FALSE	TRUE	(C)n	Simple_repeat
Sniffles2.DEL.17C8MA	DEL	chr11	88559770	-39	GRM5	0.00091	DEL_chr11_6e5eed27	1e-06	0.023214	FALSE	FALSE	TRUE		Non-repeat
Sniffles2.INS.17C6MA	INS	chr11	88570572	31	GRM5	0.01361	.		.	FALSE	FALSE	TRUE	(TA)n	Simple_repeat
Sniffles2.DEL.17CDMA	DEL	chr11	88630547	-32	GRM5	0.02099	DEL_chr11_015eebef	0.001815	9.6e-05	FALSE	FALSE	TRUE	(CA)n	Simple_repeat
Sniffles2.INS.17C9MA	INS	chr11	88646598	313	GRM5	0.05373	INS_chr11_70a03ad1	0.996815	0.055136	TRUE	TRUE	FALSE	AluY	SINE/Alu
Sniffles2.INS.17CAMA	INS	chr11	88649311	70	GRM5	0.00091	.		.	FALSE	FALSE	TRUE	(TA)n	Simple_repeat
Sniffles2.INS.17CBMA	INS	chr11	88681566	32	GRM5	0.00091	.		.	FALSE	FALSE	TRUE	(T)n	Simple_repeat
Sniffles2.INS.17CCMA	INS	chr11	88687572	89	GRM5	0.69782	INS_chr11_0ef0f01f	0.522612	0.278693	FALSE	TRUE	FALSE	(TA)n	Simple_repeat
Sniffles2.DEL.17D0MA	DEL	chr11	88716260	-1272	GRM5	0.00182	DEL_chr11_20557abc	0.930551	3.2e-05	FALSE	TRUE	FALSE		Non-repeat
Sniffles2.DEL.17D1MA	DEL	chr11	88741656	-42	GRM5	0.00182	DEL_chr11_8abbfc08	0.372093	1.6e-05	FALSE	TRUE	FALSE		Non-repeat
Sniffles2.INS.17CFMA	INS	chr11	88742085	51	GRM5	0.00364	.		.	FALSE	FALSE	TRUE	(TA)n	Simple_repeat
Sniffles2.DEL.17D2MA	DEL	chr11	88745943	-39718	GRM5	0.00091	DEL_chr11_8173baa3	0.99995	4e-05	TRUE	TRUE	FALSE	L1PA6	LINE
Sniffles2.DEL.17D6MA	DEL	chr11	88816208	-34	GRM5	0.00091	DEL_chr11_05946a84	0.057283	0.024511	FALSE	FALSE	TRUE		Non-repeat
Sniffles2.DEL.17D7MA	DEL	chr11	88846910	-41	TYR,GRM5	0.00091	DEL_chr11_6e5eed27	1e-06	0.023214	FALSE	FALSE	TRUE		Non-repeat
Sniffles2.INS.17D3MA	INS	chr11	88853035	226	TYR,GRM5	0.00091	.		.	FALSE	FALSE	TRUE		Non-repeat
Sniffles2.INS.17D4MA	INS	chr11	88854059	31	TYR,GRM5	0.00182	.		.	FALSE	FALSE	TRUE	(G)n	Simple_repeat
Sniffles2.INS.17D5MA	INS	chr11	88865046	53	TYR,GRM5	0.00091	.		.	FALSE	FALSE	TRUE	(AT)n	Simple_repeat
Sniffles2.DEL.17D8MA	DEL	chr11	88885451	-31	TYR,GRM5	0.01273	DEL_chr11_6e5eed27	1e-06	0.023214	FALSE	FALSE	TRUE	(T)n	Simple_repeat
Sniffles2.INS.17D9MA	INS	chr11	88919239	34	TYR,GRM5	0.74773	.		.	FALSE	FALSE	TRUE	(TA)n	Simple_repeat
Sniffles2.DEL.17DAMA	DEL	chr11	88941506	-35	TYR,GRM5	0.36661	DEL_chr11_cc5b01d4	0.666667	5.6e-05	FALSE	TRUE	FALSE	GA-rich	Low_complexity
Sniffles2.DEL.17DBMA	DEL	chr11	88994874	-40	TYR,GRM5	0.00091	DEL_chr11_ace492dc	0.058488	0.000113	FALSE	FALSE	TRUE		Non-repeat
Sniffles2.INS.17DDMA	INS	chr11	89033612	105	TYR,GRM5	0.00364	.		.	FALSE	FALSE	TRUE		Non-repeat
Sniffles2.DEL.17E0MA	DEL	chr11	89036641	-54	TYR,GRM5	0.61252	DEL_chr11_2fc15027	0.191574	0.040386	TRUE	FALSE	FALSE		Non-repeat
Sniffles2.INS.17DEMA	INS	chr11	89083748	36	TYR,GRM5	0.00181	.		.	FALSE	FALSE	TRUE	A-rich	Low_complexity
Sniffles2.INS.17DFMA	INS	chr11	89088996	31	TYR,GRM5	0.00091	.		.	FALSE	FALSE	TRUE	(T)n	Simple_repeat
Sniffles2.DEL.17E5MA	DEL	chr11	89156268	-41	TYR,GRM5	0.00182	DEL_chr11_2e6c6e67	0.002699	0.000111	FALSE	FALSE	TRUE	(GAAA)n	Simple_repeat
Sniffles2.INS.17E1MA	INS	chr11	89156947	153	TYR,GRM5	0.75862	.		.	FALSE	FALSE	TRUE	(AT)n	Simple_repeat
Sniffles2.DEL.17E6MA	DEL	chr11	89164402	-36	TYR,GRM5	0.43285	DEL_chr11_937e786e	0.385417	0.003666	TRUE	TRUE	FALSE	(AT)n	Simple_repeat
Sniffles2.INS.17E2MA	INS	chr11	89164415	57	TYR,GRM5	0.00818	.		.	FALSE	FALSE	TRUE	DNM1r	other-repeat
Sniffles2.INS.17E3MA	INS	chr11	89175770	322	TYR,GRM5	0.59891	INS_chr11_4197d32d	0.611817	0.559093	TRUE	TRUE	FALSE	AluY	SINE/Alu
Sniffles2.DEL.17E7MA	DEL	chr11	89177090	-43	TYR,GRM5	0.00272	DEL_chr11_72e0846c	0.314496	5.6e-05	FALSE	TRUE	FALSE	(GA)n	Simple_repeat
Sniffles2.INS.17E4MA	INS	chr11	89177157	41	TYR,GRM5	0.00091	.		.	FALSE	FALSE	TRUE	(AG)n	Simple_repeat
Sniffles2.DEL.17E8MA	DEL	chr11	89203522	-34	TYR	0.00091	DEL_chr11_169c9a7f	0.004374	8e-06	FALSE	FALSE	TRUE		Non-repeat
Sniffles2.DEL.17E9MA	DEL	chr11	89231315	-3448	TYR	0.13095	DEL_chr11_848b2d8e	0.922892	0.16581	TRUE	TRUE	FALSE	Tigger1	DNA_transposon
Sniffles2.INS.17EAMA	INS	chr11	89297567	68	NOX4,TYR	0.00091	.		.	FALSE	FALSE	TRUE		Non-repeat
Sniffles2.INS.17EBMA	INS	chr11	89309211	36	NOX4,TYR	0.28221	.		.	FALSE	FALSE	TRUE	(TA)n	Simple_repeat
Sniffles2.DEL.17EDMA	DEL	chr11	89312748	-44	NOX4,TYR	0.00273	DEL_chr11_dbac24ae	0.004251	0.000111	FALSE	FALSE	TRUE		Non-repeat
Sniffles2.INS.17ECMA	INS	chr11	89372410	55	NOX4,TYR	0.00635	.		.	FALSE	FALSE	TRUE		Non-repeat
Sniffles2.DEL.17EEMA	DEL	chr11	89395231	-43	NOX4,TYR	0.00091	DEL_chr11_7078c891	0.0148	8e-06	TRUE	FALSE	FALSE	L1P	LINE
Sniffles2.DEL.17F5MA	DEL	chr11	89429467	-38	NOX4	0.00364	DEL_chr11_d4098395	0.007998	3.2e-05	FALSE	FALSE	TRUE	L1P1	LINE
Sniffles2.DEL.17F6MA	DEL	chr11	89438704	-46	NOX4	0.10798	DEL_chr11_8b3bc6cb	0.087523	2.4e-05	FALSE	FALSE	TRUE	(TA)n	Simple_repeat
Sniffles2.INS.17EFMA	INS	chr11	89438847	31	NOX4	0.12727	.		.	FALSE	FALSE	TRUE	(AT)n	Simple_repeat
Sniffles2.INS.17F0MA	INS	chr11	89456028	49	NOX4	0.00091	.		.	FALSE	FALSE	TRUE		Non-repeat
Sniffles2.INS.17F1MA	INS	chr11	89463843	82	NOX4	0.00545	.		.	FALSE	FALSE	TRUE	(AAAG)n	Simple_repeat
Sniffles2.INS.17F2MA	INS	chr11	89467458	34	NOX4	0.00091	.		.	FALSE	FALSE	TRUE	(A)n	Simple_repeat
Sniffles2.INS.17F3MA	INS	chr11	89474980	329	NOX4	0.07727	INS_chr11_9acf27ef	0.972654	0.062137	TRUE	TRUE	FALSE	AluY	SINE/Alu
Sniffles2.INS.17F4MA	INS	chr11	89486611	34	NOX4	0.57622	.		.	FALSE	FALSE	TRUE		Non-repeat
Sniffles2.INS.17F8MA	INS	chr11	89506298	36	FOLH1B,NOX4	0.00273	.		.	FALSE	FALSE	TRUE		Non-repeat
Sniffles2.DEL.17FEMA	DEL	chr11	89535651	-6418	FOLH1B,NOX4	0.00181	DEL_chr11_7ae59d68	0.999844	0.000444	TRUE	TRUE	FALSE		Non-repeat
Sniffles2.DEL.17FFMA	DEL	chr11	89540788	-31	FOLH1B,NOX4	0.11797	DEL_chr11_12d23360	0.016383	8e-05	FALSE	FALSE	TRUE	(A)n	Simple_repeat
Sniffles2.INS.17F9MA	INS	chr11	89547912	39	FOLH1B,NOX4	0.00091	.		.	FALSE	FALSE	TRUE	(A)n	Simple_repeat
Sniffles2.DEL.1800MA	DEL	chr11	89551707	-44	FOLH1B,NOX4	0.00091	DEL_chr11_16c45c2e	0.124742	0.000509	FALSE	FALSE	TRUE	L1P3	LINE
Sniffles2.INS.17FAMA	INS	chr11	89561003	36	FOLH1B,NOX4	0.00182	.		.	FALSE	FALSE	TRUE	(TC)n	Simple_repeat
Sniffles2.INS.17FCMA	INS	chr11	89570002	31	FOLH1B,NOX4	0.00091	.		.	FALSE	FALSE	TRUE	(A)n	Simple_repeat
Sniffles2.INS.17FBMA	INS	chr11	89571396	36	FOLH1B,NOX4	0.00091	.		.	FALSE	FALSE	TRUE		Non-repeat
Sniffles2.INS.17FDMA	INS	chr11	89593028	66	FOLH1B,NOX4	0.00909	.		.	TRUE	FALSE	FALSE		Non-repeat
Sniffles2.DEL.1806MA	DEL	chr11	89599651	-40	FOLH1B	0.00091	DEL_chr11_86956170	0.063963	4e-05	FALSE	FALSE	TRUE		Non-repeat
Sniffles2.INS.1801MA	INS	chr11	89603146	33	FOLH1B	0.00455	.		.	FALSE	FALSE	TRUE	(CT)n	Simple_repeat
Sniffles2.INS.1802MA	INS	chr11	89624233	33	FOLH1B	0.16364	.		.	FALSE	FALSE	TRUE		Non-repeat
Sniffles2.DEL.1807MA	DEL	chr11	89626511	-31	FOLH1B	0.353	DEL_chr11_cb07572b	0.000572	1.6e-05	FALSE	FALSE	TRUE	(AT)n	Simple_repeat
Sniffles2.INS.1803MA	INS	chr11	89626560	32	FOLH1B	0.01455	.		.	FALSE	FALSE	TRUE	(AT)n	Simple_repeat
Sniffles2.DEL.1808MA	DEL	chr11	89630155	-33	FOLH1B	0.37659	DEL_chr11_79f3056f	0.056951	0.008033	FALSE	FALSE	TRUE	(AT)n	Simple_repeat
Sniffles2.DEL.1809MA	DEL	chr11	89646131	-10535	FOLH1B	0.00454	DEL_chr11_8c3395fc	0.688928	0.002308	FALSE	TRUE	FALSE		Non-repeat
Sniffles2.INS.1804MA	INS	chr11	89665346	45	FOLH1B	0.00181	.		.	FALSE	FALSE	TRUE	(CA)n	Simple_repeat
Sniffles2.INS.1805MA	INS	chr11	89697082	66	TRIM77,FOLH1B	0.00091	.		.	FALSE	FALSE	TRUE		Non-repeat
Sniffles2.DEL.180CMA	DEL	chr11	89731692	-3718	TRIM77	0.00091	DEL_chr11_93035386	0.999462	0.003109	FALSE	TRUE	FALSE		Non-repeat
Sniffles2.INS.180AMA	INS	chr11	89750416	98	TRIM77	0.11091	.		.	FALSE	FALSE	TRUE	L1P1	LINE
Sniffles2.DEL.180DMA	DEL	chr11	89757158	-35	TRIM49,TRIM77	0.08668	DEL_chr11_7043ba1a	0.529412	2.4e-05	FALSE	TRUE	FALSE	GA-rich	Low_complexity
Sniffles2.DEL.180EMA	DEL	chr11	89762520	-33	TRIM49,TRIM77	0.01799	DEL_chr11_f43b48a1	0.053125	0.001139	FALSE	FALSE	TRUE	(T)n	Simple_repeat
Sniffles2.DEL.180FMA	DEL	chr11	89762551	-11478	TRIM49,TRIM77	0.0206	DEL_chr11_f55fb155	0.991792	0.159485	FALSE	TRUE	FALSE		Non-repeat
Sniffles2.INS.180BMA	INS	chr11	89783707	313	TRIM49	0.01468	.		.	FALSE	FALSE	TRUE	AluY	SINE/Alu
Sniffles2.DEL.1810MA	DEL	chr11	89793566	-2438	TRIM49	0.01091	DEL_chr11_85ed2abf	0.969372	0.008435	FALSE	TRUE	FALSE	L1PA5	LINE
Sniffles2.DEL.1818MA	DEL	chr11	89810509	-41	TRIM49	0.01188	DEL_chr11_dd7cb203	0.086066	7.2e-05	FALSE	FALSE	TRUE	AluY	SINE/Alu
Sniffles2.INS.1812MA	INS	chr11	89824163	57	TRIM49	0.52602	.		.	FALSE	FALSE	TRUE	L1P3	LINE
Sniffles2.INS.1813MA	INS	chr11	89840774	36	TRIM49	0.11765	.		.	FALSE	FALSE	TRUE	(TA)n	Simple_repeat
Sniffles2.INS.1814MA	INS	chr11	89858493	33	TRIM49D1,TRIM49	0.00264	.		.	FALSE	FALSE	TRUE		Non-repeat
Sniffles2.DEL.1819MA	DEL	chr11	89860929	-45	TRIM49D1,TRIM49	0.08969	DEL_chr11_3588b769	0.004815	0.000274	FALSE	FALSE	TRUE		Non-repeat
Sniffles2.INS.1815MA	INS	chr11	89861005	43	TRIM49D1,TRIM49	0.00105	.		.	FALSE	FALSE	TRUE	SVA_F	SVA
Sniffles2.INS.1816MA	INS	chr11	89865360	35	TRIM49D1,TRIM49	0.05433	.		.	FALSE	FALSE	TRUE		Non-repeat
Sniffles2.INS.1817MA	INS	chr11	89869597	95	TRIM49D1	0.00093	.		.	FALSE	FALSE	TRUE		Non-repeat
Sniffles2.DEL.181AMA	DEL	chr11	89887229	-6003	TRIM49D1	0.41085	DEL_chr11_fb769de0	0.908921	0.12111	FALSE	TRUE	FALSE		Non-repeat
Sniffles2.INS.181BMA	INS	chr11	89909298	251	TRIM49D1	0.95554	.		.	FALSE	FALSE	TRUE		Non-repeat
Sniffles2.INS.181CMA	INS	chr11	89923804	2437	TRIM49D1	0.00091	.		.	FALSE	FALSE	TRUE		Non-repeat
Sniffles2.DEL.181EMA	DEL	chr11	89928645	-35	TRIM49D1	0.01255	DEL_chr11_661e933a	0.003195	0.002049	FALSE	FALSE	TRUE	(TG)n	Simple_repeat
Sniffles2.INS.181DMA	INS	chr11	89935070	162	TRIM49D1	0.8671	.		.	FALSE	FALSE	TRUE	(AT)n	Simple_repeat
Sniffles2.DEL.181FMA	DEL	chr11	89951304	-6003	TRIM49D1	0.34546	DEL_chr11_b39492ad	0.868211	0.358508	FALSE	TRUE	FALSE		Non-repeat
Sniffles2.INV.1820MA	INV	chr11	89981513	223328	TRIM49C,TRIM49D1	0.00625	INV_chr11_3a386ace	0.004914	8e-06	FALSE	FALSE	TRUE		Non-repeat
Sniffles2.DEL.1825MA	DEL	chr11	90003723	-33	TRIM49C	0.23282	DEL_chr11_b130bd02	0.225166	0.000194	FALSE	FALSE	TRUE	(TA)n	Simple_repeat
Sniffles2.INS.1821MA	INS	chr11	90003840	43	TRIM49C	0.06965	.		.	FALSE	FALSE	TRUE		Non-repeat
Sniffles2.DEL.1826MA	DEL	chr11	90020369	-57	TRIM49C	0.02336	DEL_chr11_f0b26e9f	0.009665	0.00109	FALSE	FALSE	TRUE	L1P3	LINE
Sniffles2.INS.1822MA	INS	chr11	90020899	64	TRIM49C	0.00094	.		.	FALSE	FALSE	TRUE		Non-repeat
Sniffles2.DEL.1827MA	DEL	chr11	90055946	-314	TRIM49C	0.05611	DEL_chr11_32a56a2d	0.034996	0.007771	FALSE	FALSE	TRUE	AluY	SINE/Alu
Sniffles2.DEL.1828MA	DEL	chr11	90065914	-11479	TRIM49C	0.05108	DEL_chr11_85489c6f	0.996167	0.073077	FALSE	TRUE	FALSE		Non-repeat
Sniffles2.INS.1823MA	INS	chr11	90082772	37	NAALAD2,TRIM49C	0.04493	.		.	FALSE	FALSE	TRUE	(TTTC)n	Simple_repeat
Sniffles2.INS.1824MA	INS	chr11	90089503	97	NAALAD2,TRIM49C	0.00282	.		.	TRUE	FALSE	FALSE	L1P1	LINE
Sniffles2.DEL.1830MA	DEL	chr11	90097677	-51	NAALAD2,TRIM49C	0.00182	DEL_chr11_ab419a8e	0.390977	8e-06	FALSE	TRUE	FALSE	(TA)n	Simple_repeat
Sniffles2.INS.1829MA	INS	chr11	90097699	41	NAALAD2,TRIM49C	0.00182	.		.	FALSE	FALSE	TRUE	GA-rich	Low_complexity
Sniffles2.DUP.1838MA	DUP	chr11	90106345	13259	NAALAD2,TRIM49C	0.00091	DUP_chr11_9f7de870	0.991252	0.001261	TRUE	TRUE	FALSE		Non-repeat
Sniffles2.DEL.1831MA	DEL	chr11	90117937	-2971	NAALAD2	0.00091	DEL_chr11_be1fd070	0.969638	0.002896	TRUE	TRUE	FALSE		Non-repeat
Sniffles2.INS.182AMA	INS	chr11	90119336	35	NAALAD2	0.00182	.		.	FALSE	FALSE	TRUE	(GT)n	Simple_repeat
Sniffles2.DEL.1832MA	DEL	chr11	90138727	-31	NAALAD2	0.03376	DEL_chr11_f90f4bc9	0.015945	0.000286	FALSE	FALSE	TRUE	(T)n	Simple_repeat
Sniffles2.DEL.1833MA	DEL	chr11	90144712	-42	NAALAD2	0.00182	DEL_chr11_46d210e6	0.027706	1.6e-05	FALSE	FALSE	TRUE		Non-repeat
Sniffles2.INS.182BMA	INS	chr11	90144741	35	NAALAD2	0.00182	.		.	FALSE	FALSE	TRUE	(A)n	Simple_repeat
Sniffles2.DEL.1834MA	DEL	chr11	90146344	-31	NAALAD2	0.0073	DEL_chr11_763af429	0.000931	2.4e-05	FALSE	FALSE	TRUE	(T)n	Simple_repeat
Sniffles2.INS.182CMA	INS	chr11	90154996	134	NAALAD2	0.14936	.		.	FALSE	FALSE	TRUE		Non-repeat
Sniffles2.DEL.1835MA	DEL	chr11	90155622	-42	NAALAD2	0.36909	DEL_chr11_bc6fab39	0.171247	0.000476	FALSE	FALSE	TRUE	(TATA)n	Simple_repeat
Sniffles2.INS.182DMA	INS	chr11	90155689	55	NAALAD2	0.00091	.		.	FALSE	FALSE	TRUE	(CG)n	Simple_repeat
Sniffles2.INS.182EMA	INS	chr11	90159958	69	NAALAD2	0.16091	.		.	TRUE	FALSE	FALSE		Non-repeat
Sniffles2.DEL.1836MA	DEL	chr11	90161197	-45	NAALAD2	0.01004	DEL_chr11_763af429	0.001338	2.4e-05	TRUE	FALSE	FALSE		Non-repeat
Sniffles2.INS.182FMA	INS	chr11	90162879	50	NAALAD2	0.0073	.		.	FALSE	FALSE	TRUE		Non-repeat
Sniffles2.DEL.1837MA	DEL	chr11	90177587	-31	CHORDC1,NAALAD2	0.02636	DEL_chr11_68c34a27	0.00041	2.4e-05	FALSE	FALSE	TRUE	(T)n	Simple_repeat
Sniffles2.DEL.183EMA	DEL	chr11	90199346	-339	CHORDC1,NAALAD2	0.45735	DEL_chr11_ef04970e	0.973529	0.413238	TRUE	TRUE	FALSE	AluY	SINE/Alu
Sniffles2.INS.1839MA	INS	chr11	90214438	41	CHORDC1	0.00091	.		.	TRUE	FALSE	FALSE	(C)n	Simple_repeat
Sniffles2.INS.183AMA	INS	chr11	90225853	46	CHORDC1	0.00091	.		.	FALSE	FALSE	TRUE	A-rich	Low_complexity
Sniffles2.DEL.183FMA	DEL	chr11	90250386	-46	CHORDC1	0.00091	DEL_chr11_fe4f0ccc	0.000887	2.4e-05	FALSE	FALSE	TRUE	AluY	SINE/Alu
Sniffles2.DEL.1840MA	DEL	chr11	90251327	-48	CHORDC1	0.00091	DEL_chr11_e0fb3006	0.001262	2.4e-05	FALSE	FALSE	TRUE	MSTA	LTR
Sniffles2.INS.183BMA	INS	chr11	90267333	186	CHORDC1	0.99456	INS_chr11_5209ef6e	0.994652	0.989103	TRUE	TRUE	FALSE	L1P3	LINE
Sniffles2.DEL.1841MA	DEL	chr11	90271148	-89	CHORDC1	0.50273	DEL_chr11_693aacd8	0.9	0.421923	TRUE	TRUE	FALSE	(AGGG)n	Simple_repeat
Sniffles2.INS.183CMA	INS	chr11	90271155	64	CHORDC1	0.22273	.		.	FALSE	FALSE	TRUE	G-rich	Low_complexity
Sniffles2.DEL.1842MA	DEL	chr11	90294802	-34	CHORDC1	0.00182	DEL_chr11_8ed60c21	0.052632	0.000103	FALSE	FALSE	TRUE	(CCCT)n	Simple_repeat
Sniffles2.INS.183DMA	INS	chr11	90294818	32	CHORDC1	0.03909	.		.	FALSE	FALSE	TRUE	(TCCC)n	Simple_repeat
Sniffles2.INS.1843MA	INS	chr11	90318450	38	CHORDC1	0.00091	.		.	FALSE	FALSE	TRUE		Non-repeat
Sniffles2.INS.1844MA	INS	chr11	90322074	36	CHORDC1	0.00091	.		.	FALSE	FALSE	TRUE	(T)n	Simple_repeat
Sniffles2.DEL.1847MA	DEL	chr11	90326252	-39	CHORDC1	0.00365	DEL_chr11_ea1f2efe	0.252016	0.000313	FALSE	FALSE	TRUE	(CA)n	Simple_repeat
Sniffles2.DEL.1848MA	DEL	chr11	90327951	-42	CHORDC1	0.00091	DEL_chr11_271acd83	0.017618	8e-06	FALSE	FALSE	TRUE	AluJb	SINE/Alu
Sniffles2.INS.1845MA	INS	chr11	90329926	35	CHORDC1	0.25	.		.	FALSE	FALSE	TRUE	(CCT)n	Simple_repeat
Sniffles2.DEL.1849MA	DEL	chr11	90341777	-33	CHORDC1	0.00638	DEL_chr11_d2f89041	0.037829	0.000139	FALSE	FALSE	TRUE	(GT)n	Simple_repeat
Sniffles2.DEL.184AMA	DEL	chr11	90350502	-1503	CHORDC1	0.00909	DEL_chr11_1bcbf51b	0.974692	0.004453	TRUE	TRUE	FALSE	ERVL16A-int	LTR
Sniffles2.INS.1846MA	INS	chr11	90369799	37	CHORDC1	0.00273	.		.	FALSE	FALSE	TRUE		Non-repeat
Sniffles2.INS.184BMA	INS	chr11	90399927	39	CHORDC1	0.00091	.		.	FALSE	FALSE	TRUE	(TG)n	Simple_repeat
Sniffles2.INS.184CMA	INS	chr11	90451056	33	CHORDC1	0.62523	.		.	FALSE	FALSE	TRUE		Non-repeat
Sniffles2.DEL.184FMA	DEL	chr11	90460539	-2291	CHORDC1	0.19035	DEL_chr11_123b6493	0.999127	0.175635	TRUE	TRUE	FALSE	L1MEc	LINE
Sniffles2.INS.184DMA	INS	chr11	90462008	933	CHORDC1	0.33242	.		.	FALSE	FALSE	TRUE	L1M4	LINE
Sniffles2.INS.184EMA	INS	chr11	90465719	35	CHORDC1	0.0245	.		.	FALSE	FALSE	TRUE	(T)n	Simple_repeat
Sniffles2.DEL.1853MA	DEL	chr11	90503110	-42	CHORDC1	0.73866	DEL_chr11_a78477aa	0.103856	0.005364	TRUE	FALSE	FALSE		Non-repeat
Sniffles2.INS.1850MA	INS	chr11	90503615	55	CHORDC1	0.00091	.		.	FALSE	FALSE	TRUE	(GT)n	Simple_repeat
Sniffles2.INS.1851MA	INS	chr11	90518896	38	CHORDC1	0.46189	INS_chr11_b69b09f9	0.730769	0.388849	TRUE	TRUE	FALSE	(TC)n	Simple_repeat
Sniffles2.DEL.1854MA	DEL	chr11	90542967	-35	CHORDC1	0.00091	DEL_chr11_c753c661	0.000875	8e-06	FALSE	FALSE	TRUE	(CA)n	Simple_repeat
Sniffles2.DEL.1855MA	DEL	chr11	90566718	-53	CHORDC1	0.02364	DEL_chr11_e068b1db	0.59112	0.026259	TRUE	TRUE	FALSE	AluSx	SINE/Alu
Sniffles2.INS.1852MA	INS	chr11	90585892	3191	CHORDC1	0.00181	.		.	FALSE	FALSE	TRUE	SVA_F	SVA
Sniffles2.DEL.1857MA	DEL	chr11	90600874	-32	CHORDC1	0.02813	DEL_chr11_e5f2b466	0.004601	9.6e-05	FALSE	FALSE	TRUE	(A)n	Simple_repeat
Sniffles2.INS.1856MA	INS	chr11	90631555	32	CHORDC1	0.00455	.		.	FALSE	FALSE	TRUE	(T)n	Simple_repeat
Sniffles2.DEL.1858MA	DEL	chr11	90666389	-46	CHORDC1	0.00181	DEL_chr11_47c30120	0.000193	8e-06	FALSE	FALSE	TRUE		Non-repeat
Sniffles2.DEL.1859MA	DEL	chr11	90681054	-37	CHORDC1	0.00091	DEL_chr11_eb747280	0.021277	8e-06	FALSE	FALSE	TRUE	Tigger1	DNA_transposon
Sniffles2.INS.185AMA	INS	chr11	90717503	38	CHORDC1	0.00455	.		.	FALSE	FALSE	TRUE	(CTCTC)n	Simple_repeat
Sniffles2.DEL.185CMA	DEL	chr11	90724311	-39	CHORDC1	0.00091	DEL_chr11_ef58b8dc	0.0625	1.6e-05	FALSE	FALSE	TRUE		Non-repeat
Sniffles2.DEL.185DMA	DEL	chr11	90726366	-36	CHORDC1	0.00091	DEL_chr11_6f601b95	0.004624	2.4e-05	FALSE	FALSE	TRUE	(AC)n	Simple_repeat
Sniffles2.INS.185BMA	INS	chr11	90780505	66	CHORDC1	0.00091	.		.	FALSE	FALSE	TRUE		Non-repeat
Sniffles2.INS.185EMA	INS	chr11	90797547	308	CHORDC1	0.05373	INS_chr11_ff72a3db	0.996764	0.071854	TRUE	TRUE	FALSE	AluY	SINE/Alu
Sniffles2.DEL.1864MA	DEL	chr11	90817173	-39	CHORDC1	0.00092	DEL_chr11_431debe0	0.034843	8e-06	FALSE	FALSE	TRUE		Non-repeat
Sniffles2.DEL.1865MA	DEL	chr11	90834906	-3000	CHORDC1	0.00635	DEL_chr11_f89bd96f	0.999	0.095494	TRUE	TRUE	FALSE		Non-repeat
Sniffles2.INS.185FMA	INS	chr11	90850564	42	CHORDC1	0.00182	.		.	FALSE	FALSE	TRUE	(TA)n	Simple_repeat
Sniffles2.INS.1860MA	INS	chr11	90855214	44	CHORDC1	0.00726	.		.	FALSE	FALSE	TRUE		Non-repeat
Sniffles2.DEL.1866MA	DEL	chr11	90857242	-41	CHORDC1	0.00818	DEL_chr11_8e50ab19	0.088983	0.00018	FALSE	FALSE	TRUE		Non-repeat
Sniffles2.INS.1862MA	INS	chr11	90857484	43	CHORDC1	0.00091	.		.	FALSE	FALSE	TRUE		Non-repeat
Sniffles2.INS.1861MA	INS	chr11	90860152	45	CHORDC1	0.00181	.		.	FALSE	FALSE	TRUE	(T)n	Simple_repeat
Sniffles2.INS.1863MA	INS	chr11	90866130	59	CHORDC1	0.00091	.		.	FALSE	FALSE	TRUE	(A)n	Simple_repeat
Sniffles2.DEL.1867MA	DEL	chr11	90866187	-31	CHORDC1	0.01089	DEL_chr11_5e715fc8	0.001389	7.9e-05	FALSE	FALSE	TRUE	(CT)n	Simple_repeat
Sniffles2.DEL.186CMA	DEL	chr11	90908870	-39	CHORDC1	0.00091	DEL_chr11_2e789d4f	0.001126	8e-06	FALSE	FALSE	TRUE		Non-repeat
Sniffles2.INS.1868MA	INS	chr11	90926534	31	CHORDC1	0.00091	.		.	FALSE	FALSE	TRUE	(A)n	Simple_repeat
Sniffles2.INS.1869MA	INS	chr11	90938184	33	CHORDC1	0.13934	.		.	FALSE	FALSE	TRUE	(GAAG)n	Simple_repeat
Sniffles2.INS.186AMA	INS	chr11	90940679	32	CHORDC1	0.05545	.		.	FALSE	FALSE	TRUE	(AGAA)n	Simple_repeat
Sniffles2.INS.186BMA	INS	chr11	90954204	49	CHORDC1	0.00182	.		.	FALSE	FALSE	TRUE		Non-repeat
Sniffles2.DEL.186DMA	DEL	chr11	90961427	-32	CHORDC1	0.02359	DEL_chr11_05916d6b	0.001175	0.000103	FALSE	FALSE	TRUE	(A)n	Simple_repeat
Sniffles2.DEL.186EMA	DEL	chr11	90972754	-37	CHORDC1	0.00091	DEL_chr11_6ec4ea94	0.006908	0.01229	FALSE	FALSE	TRUE		Non-repeat
Sniffles2.DEL.1874MA	DEL	chr11	91007239	-36	CHORDC1	0.29273	DEL_chr11_c7d83fff	0.022856	0.000104	FALSE	FALSE	TRUE	(GC)n	Simple_repeat
Sniffles2.INS.186FMA	INS	chr11	91026579	32	CHORDC1	0.05829	.		.	FALSE	FALSE	TRUE	(AT)n	Simple_repeat
Sniffles2.INS.1870MA	INS	chr11	91028285	53	CHORDC1	0.12318	.		.	TRUE	FALSE	FALSE	AluY	SINE/Alu
Sniffles2.INS.1871MA	INS	chr11	91040205	152	CHORDC1	0.00907	.		.	FALSE	FALSE	TRUE		Non-repeat
Sniffles2.INS.1872MA	INS	chr11	91044225	171	CHORDC1	0.99637	INS_chr11_db7245c5	0.681608	0.942423	TRUE	TRUE	FALSE	(ATATATT)n	Simple_repeat
Sniffles2.DEL.1875MA	DEL	chr11	91053199	-37	CHORDC1	0.00455	DEL_chr11_48d4bae8	0.003715	7.9e-05	FALSE	FALSE	TRUE	(TG)n	Simple_repeat
Sniffles2.INS.1873MA	INS	chr11	91056172	65	CHORDC1	0.83848	INS_chr11_141643b3	0.559674	0.401236	FALSE	TRUE	FALSE		Non-repeat
Sniffles2.DEL.1876MA	DEL	chr11	91056504	-47	CHORDC1	0.00182	DEL_chr11_d3ec1fc2	0.099792	0.5	FALSE	FALSE	TRUE		Non-repeat
Sniffles2.DEL.1877MA	DEL	chr11	91063781	-45	CHORDC1	0.00273	DEL_chr11_e7ff9d34	0.186235	0.065386	FALSE	FALSE	TRUE	SVA_F	SVA
Sniffles2.INS.1878MA	INS	chr11	91114141	31	CHORDC1	0.37205	.		.	FALSE	FALSE	TRUE	(AT)n	Simple_repeat
Sniffles2.INS.1879MA	INS	chr11	91147224	212	CHORDC1	0.92287	.		.	TRUE	FALSE	FALSE	DNM1r	other-repeat
Sniffles2.INS.187AMA	INS	chr11	91154805	36	CHORDC1	0.00273	.		.	FALSE	FALSE	TRUE		Non-repeat
Sniffles2.INS.187BMA	INS	chr11	91160291	40	CHORDC1	0.78584	.		.	FALSE	FALSE	TRUE		Non-repeat
Sniffles2.DEL.187CMA	DEL	chr11	91171819	-8211	CHORDC1	0.00091	DEL_chr11_f5394949	0.997934	0.001435	TRUE	TRUE	FALSE		Non-repeat
Sniffles2.INS.187DMA	INS	chr11	91211134	33	CHORDC1	0.00455	.		.	FALSE	FALSE	TRUE	(GT)n	Simple_repeat
Sniffles2.INS.187EMA	INS	chr11	91215083	362	CHORDC1	0.88022	.		.	FALSE	FALSE	TRUE	(AT)n	Simple_repeat
Sniffles2.INS.187FMA	INS	chr11	91215083	1231	CHORDC1	0.00091	.		.	FALSE	FALSE	TRUE	(AT)n	Simple_repeat
Sniffles2.INS.1880MA	INS	chr11	91217349	53	CHORDC1	0.00091	.		.	FALSE	FALSE	TRUE	(CT)n	Simple_repeat
Sniffles2.INS.1881MA	INS	chr11	91255011	36	CHORDC1	0.01182	.		.	FALSE	FALSE	TRUE		Non-repeat
Sniffles2.DEL.1883MA	DEL	chr11	91259906	-34	CHORDC1	0.93013	DEL_chr11_ab61832d	0.063985	0.000232	FALSE	FALSE	TRUE		Non-repeat
Sniffles2.INS.1882MA	INS	chr11	91266410	36	CHORDC1	0.06352	.		.	FALSE	FALSE	TRUE	(TA)n	Simple_repeat
Sniffles2.DEL.1884MA	DEL	chr11	91266564	-33	CHORDC1	0.02273	DEL_chr11_3b3526ec	0.082126	7.9e-05	FALSE	FALSE	TRUE	(AGA)n	Simple_repeat
Sniffles2.INS.1887MA	INS	chr11	91337007	39	CHORDC1	0.00091	.		.	FALSE	FALSE	TRUE	(GC)n	Simple_repeat
Sniffles2.INS.1888MA	INS	chr11	91365236	33	CHORDC1	0.04545	.		.	FALSE	FALSE	TRUE	(AT)n	Simple_repeat
Sniffles2.DEL.188AMA	DEL	chr11	91371743	-32	CHORDC1	0.03005	DEL_chr11_8903fffa	0.047348	0.000247	FALSE	FALSE	TRUE	(AT)n	Simple_repeat
Sniffles2.INS.1889MA	INS	chr11	91371860	36	CHORDC1	0.00273	.		.	FALSE	FALSE	TRUE	(TC)n	Simple_repeat
Sniffles2.INS.188DMA	INS	chr11	91399706	46	CHORDC1	0.00181	.		.	FALSE	FALSE	TRUE		Non-repeat
Sniffles2.INS.188EMA	INS	chr11	91402190	402	CHORDC1	0.98185	.		.	FALSE	FALSE	TRUE	L1P3	LINE
Sniffles2.INS.188FMA	INS	chr11	91403704	40	CHORDC1	0.00546	.		.	FALSE	FALSE	TRUE		Non-repeat
Sniffles2.INS.1890MA	INS	chr11	91420415	171	CHORDC1	0.99546	INS_chr11_fdceb806	0.924847	0.301194	TRUE	TRUE	FALSE	AluY	SINE/Alu
Sniffles2.DEL.1893MA	DEL	chr11	91428755	-597	CHORDC1	0.02641	DEL_chr11_0eca9af3	0.691417	0.046396	TRUE	TRUE	FALSE	L1PREC2	LINE
Sniffles2.INS.1891MA	INS	chr11	91468170	333	CHORDC1	0.0971	INS_chr11_22d3aaf9	0.952397	0.079749	TRUE	TRUE	FALSE	AluY	SINE/Alu
Sniffles2.INS.1892MA	INS	chr11	91470037	3450	CHORDC1	0.00182	.		.	FALSE	FALSE	TRUE	L1HS	LINE
Sniffles2.DEL.1894MA	DEL	chr11	91542208	-3116	CHORDC1	0.00091	DEL_chr11_c9009def	0.98327	0.003196	TRUE	TRUE	FALSE	L1PA7	LINE
Sniffles2.INS.1896MA	INS	chr11	91605211	37	CHORDC1	0.00091	.		.	FALSE	FALSE	TRUE	(G)n	Simple_repeat
Sniffles2.INS.1897MA	INS	chr11	91606278	2197	CHORDC1	0.00091	.		.	FALSE	FALSE	TRUE	L1HS	LINE
Sniffles2.INS.1898MA	INS	chr11	91620399	32	CHORDC1	0.00363	.		.	FALSE	FALSE	TRUE		Non-repeat
Sniffles2.DEL.1899MA	DEL	chr11	91637418	-1061	CHORDC1	0.09654	DEL_chr11_66bb7133	0.998117	0.123154	TRUE	TRUE	FALSE		Non-repeat
Sniffles2.DEL.189BMA	DEL	chr11	91719681	-44	CHORDC1	0.00091	DEL_chr11_9ff2cef2	0.001425	8e-06	FALSE	FALSE	TRUE		Non-repeat
Sniffles2.INS.189AMA	INS	chr11	91747443	40	CHORDC1	0.00091	.		.	FALSE	FALSE	TRUE		Non-repeat
Sniffles2.DEL.189CMA	DEL	chr11	91747461	-32	CHORDC1	0.06352	DEL_chr11_11e997c0	0.540984	7.9e-05	FALSE	TRUE	FALSE	(TA)n	Simple_repeat
Sniffles2.DEL.189DMA	DEL	chr11	91824742	-31	DEUP1,CHORDC1	0.01913	DEL_chr11_0d41f0b5	0.000416	8e-06	FALSE	FALSE	TRUE	(CA)n	Simple_repeat
Sniffles2.DEL.189EMA	DEL	chr11	91886551	-42	DEUP1	0.00091	DEL_chr11_ad25b5aa	0.001283	1.6e-05	FALSE	FALSE	TRUE		Non-repeat
Sniffles2.DEL.18A1MA	DEL	chr11	91938432	-43	DEUP1	0.22958	DEL_chr11_f504c01a	0.473118	8e-06	FALSE	TRUE	FALSE	(TA)n	Simple_repeat
Sniffles2.INS.189FMA	INS	chr11	91938465	32	DEUP1	0.01273	.		.	FALSE	FALSE	TRUE	(AT)n	Simple_repeat
Sniffles2.INS.18A0MA	INS	chr11	91956734	47	DEUP1	0.00273	INS_chr11_65cfc26d	0.151613	0.005851	FALSE	FALSE	TRUE	(TC)n	Simple_repeat
Sniffles2.DEL.18A2MA	DEL	chr11	91984363	-3299	DEUP1	0.00091	DEL_chr11_0dc5344f	0.145455	0.000289	FALSE	FALSE	TRUE		Non-repeat
Sniffles2.DEL.18A8MA	DEL	chr11	92010335	-40	DEUP1	0.00273	DEL_chr11_86064c52	0.03336	0.001143	FALSE	FALSE	TRUE		Non-repeat
Sniffles2.DEL.18A7MA	DEL	chr11	92011383	-9399	DEUP1	0.00091	DEL_chr11_4aa9fc01	0.05617	0.000921	TRUE	FALSE	FALSE	L1P2	LINE
Sniffles2.INS.18A4MA	INS	chr11	92013343	40	DEUP1	0.0118	INS_chr11_3a26662a	0.142857	0.229583	FALSE	FALSE	TRUE	(A)n	Simple_repeat
Sniffles2.DEL.18A9MA	DEL	chr11	92044695	-31	DEUP1	0.29492	DEL_chr11_1946c634	0.000587	1.6e-05	FALSE	FALSE	TRUE	L1PREC2	LINE
Sniffles2.DEL.18AAMA	DEL	chr11	92048215	-60	DEUP1	0.2559	DEL_chr11_1cef5dae	0.661026	0.000264	TRUE	TRUE	FALSE		Non-repeat
Sniffles2.INS.18A5MA	INS	chr11	92048222	34	DEUP1	0.00181	.		.	FALSE	FALSE	TRUE	(C)n	Simple_repeat
Sniffles2.DEL.18ABMA	DEL	chr11	92050774	-43	DEUP1	0.01452	DEL_chr11_611e7bac	0.241758	0.012656	FALSE	FALSE	TRUE		Non-repeat
Sniffles2.INS.18A6MA	INS	chr11	92055331	57	DEUP1	0.00091	.		.	FALSE	FALSE	TRUE		Non-repeat
Sniffles2.DEL.18ACMA	DEL	chr11	92080840	-31	DEUP1	0.32577	DEL_chr11_c69c6529	0.001786	8e-06	FALSE	FALSE	TRUE	(T)n	Simple_repeat
Sniffles2.DEL.18B0MA	DEL	chr11	92138869	-38	DEUP1	0.00091	DEL_chr11_13f8294c	0.019064	8.2e-05	FALSE	FALSE	TRUE		Non-repeat
Sniffles2.INS.18AEMA	INS	chr11	92156890	45	DEUP1	0.55082	.		.	FALSE	FALSE	TRUE	(CTCCCT)n	Simple_repeat
Sniffles2.DEL.18B1MA	DEL	chr11	92158082	-125	DEUP1	0.6461	DEL_chr11_67389bdf	0.60663	0.008181	FALSE	TRUE	FALSE	SVA_F	SVA
Sniffles2.INS.18AFMA	INS	chr11	92159049	38	DEUP1	0.02364	.		.	TRUE	FALSE	FALSE	(A)n	Simple_repeat
Sniffles2.DEL.18B3MA	DEL	chr11	92168521	-36	DEUP1	0.00091	DEL_chr11_b025415d	0.00904	4e-05	FALSE	FALSE	TRUE		Non-repeat
Sniffles2.DEL.18B2MA	DEL	chr11	92168694	-6111	DEUP1	0.00091	DEL_chr11_c30a8eb5	0.999673	7.9e-05	FALSE	TRUE	FALSE	L1P1	LINE
Sniffles2.DEL.18B4MA	DEL	chr11	92192249	-42	DEUP1	0.00273	DEL_chr11_5cf28122	0.011239	8e-06	FALSE	FALSE	TRUE		Non-repeat
Sniffles2.DEL.18B6MA	DEL	chr11	92223799	-32	DEUP1	0.06171	DEL_chr11_22a54a1e	3.4e-05	8e-06	FALSE	FALSE	TRUE	(TG)n	Simple_repeat
Sniffles2.DEL.18B7MA	DEL	chr11	92291529	-3282	DEUP1	0.00454	DEL_chr11_e6e16a7f	0.999087	0.005702	TRUE	TRUE	FALSE		Non-repeat
Sniffles2.DEL.18B8MA	DEL	chr11	92293047	-31	DEUP1	0.05445	DEL_chr11_e6e16a7f	0.009738	0.005702	FALSE	FALSE	TRUE	(GGAA)n	Simple_repeat
Sniffles2.DEL.18BEMA	DEL	chr11	92306667	-41	DEUP1	0.00726	DEL_chr11_20b79986	0.025641	0.000246	TRUE	FALSE	FALSE		Non-repeat
Sniffles2.INS.18BAMA	INS	chr11	92306687	62	DEUP1	0.00181	.		.	FALSE	FALSE	TRUE	(T)n	Simple_repeat
Sniffles2.INS.18BBMA	INS	chr11	92315513	35	DEUP1	0.00091	.		.	FALSE	FALSE	TRUE	(T)n	Simple_repeat
Sniffles2.DEL.18BFMA	DEL	chr11	92319345	-43	DEUP1	0.10909	DEL_chr11_18277fb4	0.052223	0.029063	FALSE	FALSE	TRUE		Non-repeat
Sniffles2.INS.18BCMA	INS	chr11	92329739	4061	DEUP1	0.99637	.		.	FALSE	FALSE	TRUE		Non-repeat
Sniffles2.INS.18BDMA	INS	chr11	92329739	7929	DEUP1	0.0192	.		.	FALSE	FALSE	TRUE		Non-repeat
Sniffles2.DEL.18C0MA	DEL	chr11	92330974	-34	DEUP1	0.00273	DEL_chr11_eb0893f7	0.007906	8e-06	FALSE	FALSE	TRUE	(TG)n	Simple_repeat
Sniffles2.DEL.18C1MA	DEL	chr11	92373762	-35	DEUP1	0.00181	DEL_chr11_04634f06	0.052174	8e-06	FALSE	FALSE	TRUE	(CA)n	Simple_repeat
Sniffles2.DEL.18C2MA	DEL	chr11	92387073	-33	DEUP1	0.01091	DEL_chr11_22a54a1e	3.5e-05	8e-06	FALSE	FALSE	TRUE	(GT)n	Simple_repeat
Sniffles2.DEL.18C9MA	DEL	chr11	92406064	-40	DEUP1	0.00272	DEL_chr11_22a54a1e	4.2e-05	8e-06	FALSE	FALSE	TRUE		Non-repeat
Sniffles2.DEL.18CAMA	DEL	chr11	92412701	-38	DEUP1	0.00272	DEL_chr11_53d595f6	0.057778	8.8e-05	FALSE	FALSE	TRUE	(AT)n	Simple_repeat
Sniffles2.INS.18C4MA	INS	chr11	92412746	54	DEUP1	0.76497	.		.	TRUE	FALSE	FALSE	(AT)n	Simple_repeat
Sniffles2.INS.18C5MA	INS	chr11	92430895	37	DEUP1	0.00091	.		.	FALSE	FALSE	TRUE		Non-repeat
Sniffles2.INS.18C6MA	INS	chr11	92435541	37	DEUP1	0.00182	.		.	FALSE	FALSE	TRUE	(C)n	Simple_repeat
Sniffles2.INS.18C7MA	INS	chr11	92443246	2663	DEUP1	0.00182	.		.	FALSE	FALSE	TRUE	L1HS	LINE
Sniffles2.INS.18C8MA	INS	chr11	92478954	31	DEUP1	0.14636	.		.	TRUE	FALSE	FALSE	(TTCT)n	Simple_repeat
Sniffles2.INS.18CBMA	INS	chr11	92512489	48	DEUP1	0.00091	.		.	FALSE	FALSE	TRUE		Non-repeat
Sniffles2.DEL.18CDMA	DEL	chr11	92512832	-304	DEUP1	0.44192	DEL_chr11_92db3ee1	0.970492	0.475716	TRUE	TRUE	FALSE	AluY	SINE/Alu
Sniffles2.INS.18CCMA	INS	chr11	92520126	6082	DEUP1	0.00364	.		.	FALSE	FALSE	TRUE	L1HS	LINE
Sniffles2.DEL.18CEMA	DEL	chr11	92535748	-51	DEUP1	0.00545	DEL_chr11_f27d5259	0.206349	0.004911	FALSE	FALSE	TRUE		Non-repeat
Sniffles2.DEL.18CFMA	DEL	chr11	92554436	-33	DEUP1	0.00907	DEL_chr11_b5e16873	0.382022	3.2e-05	FALSE	TRUE	FALSE	AluY	SINE/Alu
Sniffles2.DEL.18D0MA	DEL	chr11	92581143	-37	DEUP1	0.00091	DEL_chr11_d9ec2b7d	0.059468	0.003658	FALSE	FALSE	TRUE		Non-repeat
Sniffles2.DEL.18D1MA	DEL	chr11	92588902	-45	DEUP1	0.01005	DEL_chr11_f0209707	0.128852	0.016952	FALSE	FALSE	TRUE		Non-repeat
Sniffles2.DEL.18D2MA	DEL	chr11	92649872	-32	DEUP1	0.30328	DEL_chr11_2cc21600	0.168367	8e-06	FALSE	FALSE	TRUE	(AT)n	Simple_repeat
Sniffles2.INS.18D6MA	INS	chr11	92705549	736	DEUP1	0.00181	.		.	FALSE	FALSE	TRUE	(TGG)n	Simple_repeat
Sniffles2.INS.18D5MA	INS	chr11	92705601	3329	DEUP1	0.04366	.		.	FALSE	FALSE	TRUE	(GTG)n	Simple_repeat
Sniffles2.INS.18D4MA	INS	chr11	92705643	113	DEUP1	0.06261	INS_chr11_a9a7065e	0.340361	0.218067	TRUE	TRUE	FALSE	(TGG)n	Simple_repeat
Sniffles2.INS.18D7MA	INS	chr11	92705645	1706	DEUP1	0.63909	.		.	FALSE	FALSE	TRUE	(GTG)n	Simple_repeat
Sniffles2.DEL.18D9MA	DEL	chr11	92719506	-37	DEUP1	0.16091	DEL_chr11_48cc2006	0.15801	3e-05	FALSE	FALSE	TRUE	MER2B	DNA_transposon
Sniffles2.INS.18D8MA	INS	chr11	92753799	39	DEUP1	0.19238	INS_chr11_b25366c2	0.709091	0.010639	TRUE	TRUE	FALSE	(TA)n	Simple_repeat
Sniffles2.DEL.18DAMA	DEL	chr11	92787403	-44	DEUP1	0.00364	DEL_chr11_120ea19b	0.070312	3.2e-05	FALSE	FALSE	TRUE		Non-repeat
Sniffles2.INS.18DBMA	INS	chr11	92843055	304	DEUP1	0.01821	INS_chr11_dacff33f	0.944953	0.028551	TRUE	TRUE	FALSE	AluY	SINE/Alu
Sniffles2.INS.18DCMA	INS	chr11	92875312	314	DEUP1	0.78494	INS_chr11_6cfd9ff1	0.987271	0.797069	TRUE	TRUE	FALSE	AluY	SINE/Alu
Sniffles2.DEL.18DDMA	DEL	chr11	92894287	-43	DEUP1	0.00091	DEL_chr11_428b621f	0.008258	8e-06	FALSE	FALSE	TRUE		Non-repeat
Sniffles2.INS.18DEMA	INS	chr11	92939114	42	DEUP1	0.00635	.		.	FALSE	FALSE	TRUE		Non-repeat
Sniffles2.DEL.18E0MA	DEL	chr11	92950486	-32	DEUP1	0.12	DEL_chr11_2d0b773d	0.115486	0.001749	FALSE	FALSE	TRUE	(CCTT)n	Simple_repeat
Sniffles2.INS.18DFMA	INS	chr11	92962561	34	DEUP1	0.36842	.		.	FALSE	FALSE	TRUE		Non-repeat
Sniffles2.DEL.18E1MA	DEL	chr11	92974681	-39	DEUP1	0.00363	DEL_chr11_be7345a7	0.127796	0.006485	FALSE	FALSE	TRUE	AluY	SINE/Alu
Sniffles2.DEL.18E2MA	DEL	chr11	92991348	-436	DEUP1	0.0438	DEL_chr11_7347bd08	0.442756	0.000572	FALSE	TRUE	FALSE	MER68	LTR
Sniffles2.INS.18E3MA	INS	chr11	93002001	39	DEUP1	0.00091	.		.	FALSE	FALSE	TRUE	(A)n	Simple_repeat
Sniffles2.DEL.18E5MA	DEL	chr11	93037191	-48	DEUP1	0.00363	DEL_chr11_c5872c6d	0.13881	0.000234	FALSE	FALSE	TRUE	L1ME3Cz	LINE
Sniffles2.DEL.18E4MA	DEL	chr11	93038706	-1458	DEUP1	0.03455	DEL_chr11_4747f98f	0.788847	0.035198	TRUE	TRUE	FALSE	L1M5	LINE
Sniffles2.DEL.18E6MA	DEL	chr11	93085908	-34	DEUP1	0.01818	DEL_chr11_af6ce3b7	0.010874	8e-05	FALSE	FALSE	TRUE	(T)n	Simple_repeat
Sniffles2.DEL.18E7MA	DEL	chr11	93112718	-40	DEUP1	0.00091	DEL_chr11_2452b939	1.2e-05	8e-06	FALSE	FALSE	TRUE		Non-repeat
Sniffles2.DEL.18E9MA	DEL	chr11	93136545	-57	DEUP1	0.00091	DEL_chr11_4129fbe8	0.408451	5.7e-05	FALSE	TRUE	FALSE	L1P4	LINE
Sniffles2.DEL.18E8MA	DEL	chr11	93136629	-6064	DEUP1	0.65154	DEL_chr11_2e74df6f	0.997032	0.568737	TRUE	TRUE	FALSE	L1HS	LINE
Sniffles2.DEL.18EAMA	DEL	chr11	93142283	-402	DEUP1	0.05545	DEL_chr11_ec9e4c87	0.738095	0.000962	FALSE	TRUE	FALSE	L1HS	LINE
Sniffles2.DEL.18ECMA	DEL	chr11	93201687	-3889	DEUP1	0.03811	DEL_chr11_91745d92	0.96311	0.027744	TRUE	TRUE	FALSE	HAL1	LINE
Sniffles2.INS.18EBMA	INS	chr11	93224072	38	DEUP1	0.22777	.		.	FALSE	FALSE	TRUE	(AT)n	Simple_repeat
Sniffles2.DEL.18EDMA	DEL	chr11	93224080	-42	DEUP1	0.00636	DEL_chr11_8cd058de	0.661538	1.8e-05	FALSE	TRUE	FALSE	(AT)n	Simple_repeat
Sniffles2.DEL.18EEMA	DEL	chr11	93234836	-4692	DEUP1	0.00547	DEL_chr11_39ca830e	0.999361	0.001697	TRUE	TRUE	FALSE		Non-repeat
Sniffles2.DEL.18EFMA	DEL	chr11	93243468	-33	DEUP1	0.82123	DEL_chr11_0a1ba91a	0.101796	0.112114	FALSE	FALSE	TRUE	(A)n	Simple_repeat
Sniffles2.DEL.18F0MA	DEL	chr11	93266399	-40	DEUP1	0.00091	DEL_chr11_26030cb8	0.000189	8e-06	FALSE	FALSE	TRUE	HERVIP10F-int	LTR
Sniffles2.DEL.18F1MA	DEL	chr11	93286581	-32	DEUP1	0.39364	DEL_chr11_dd7e79cf	0.383721	8e-06	FALSE	TRUE	FALSE		Non-repeat
Sniffles2.DEL.18F3MA	DEL	chr11	93287000	-9741	DEUP1	0.02368	DEL_chr11_edd8fb45	0.999179	1.6e-05	TRUE	TRUE	FALSE		Non-repeat
Sniffles2.DEL.18F2MA	DEL	chr11	93287972	-1020	DEUP1	0.37659	DEL_chr11_ba1fe006	0.997066	0.385003	TRUE	TRUE	FALSE		Non-repeat
Sniffles2.DEL.18F5MA	DEL	chr11	93335070	-70	DEUP1	0.03448	DEL_chr11_352146e5	0.01441	2.4e-05	FALSE	FALSE	TRUE		Non-repeat
Sniffles2.DEL.18F6MA	DEL	chr11	93344437	-1020	DEUP1	0.00182	DEL_chr11_005267c5	0.562534	0.001063	FALSE	TRUE	FALSE		Non-repeat
Sniffles2.DEL.18F7MA	DEL	chr11	93369649	-318	DEUP1	0.8049	DEL_chr11_1ed16520	0.493808	0.323362	TRUE	TRUE	FALSE	AluY	SINE/Alu
Sniffles2.INS.18F4MA	INS	chr11	93373614	50	DEUP1	0.00182	.		.	FALSE	FALSE	TRUE	(TA)n	Simple_repeat
Sniffles2.DEL.18F9MA	DEL	chr11	93420576	-38	SMCO4,DEUP1	0.00182	DEL_chr11_22314f99	0.007357	0.000144	FALSE	FALSE	TRUE	L1P1	LINE
Sniffles2.DEL.18FAMA	DEL	chr11	93420971	-6061	SMCO4,DEUP1	0.78494	DEL_chr11_dbcee1d1	0.988316	0.332778	FALSE	TRUE	FALSE	L1HS	LINE
Sniffles2.DEL.18FBMA	DEL	chr11	93427025	-102	SMCO4,DEUP1	0.07169	DEL_chr11_bf081a4a	0.002588	2.4e-05	FALSE	FALSE	TRUE	L1P1	LINE
Sniffles2.INS.18F8MA	INS	chr11	93473448	32	SMCO4,DEUP1	0.00182	.		.	FALSE	FALSE	TRUE		Non-repeat
Sniffles2.DEL.1904MA	DEL	chr11	93514377	-34	SMCO4	0.10747	DEL_chr11_1a7fbacd	0.000275	8e-06	FALSE	FALSE	TRUE	(AT)n	Simple_repeat
Sniffles2.INS.1902MA	INS	chr11	93535797	37	SMCO4	0.00182	.		.	FALSE	FALSE	TRUE	(CT)n	Simple_repeat
Sniffles2.DEL.1905MA	DEL	chr11	93543187	-32	SMCO4	0.09619	DEL_chr11_1a7fbacd	0.00026	8e-06	FALSE	FALSE	TRUE		Non-repeat
Sniffles2.DEL.1906MA	DEL	chr11	93591558	-32	SMCO4	0.00454	DEL_chr11_7fb11c18	0.051005	0.5	FALSE	FALSE	TRUE	(A)n	Simple_repeat
Sniffles2.INS.1903MA	INS	chr11	93593050	36	SMCO4	0.0064	.		.	FALSE	FALSE	TRUE	(A)n	Simple_repeat
Sniffles2.DEL.1907MA	DEL	chr11	93593278	-42	SMCO4	0.88476	DEL_chr11_27103844	0.741379	2.4e-05	FALSE	TRUE	FALSE		Non-repeat
Sniffles2.DEL.1908MA	DEL	chr11	93596950	-36	SMCO4	0.00364	DEL_chr11_b94e375d	0.025983	5.6e-05	FALSE	FALSE	TRUE	(AC)n	Simple_repeat
Sniffles2.DEL.190BMA	DEL	chr11	93613795	-38	TAF1D,SMCO4	0.22958	DEL_chr11_80da11c6	0.361882	0.006032	FALSE	TRUE	FALSE	(TTAA)n	Simple_repeat
Sniffles2.INS.1909MA	INS	chr11	93621564	52	TAF1D,SMCO4	0.99274	INS_chr11_e9c3ebd8	0.961908	0.681501	TRUE	TRUE	FALSE	THE1D	LTR
Sniffles2.DEL.190CMA	DEL	chr11	93623299	-38	TAF1D,SMCO4	0.00364	DEL_chr11_1a7fbacd	0.000307	8e-06	FALSE	FALSE	TRUE		Non-repeat
Sniffles2.DEL.190DMA	DEL	chr11	93625280	-31	TAF1D,SMCO4	0.09074	DEL_chr11_f4a0c024	0.025208	0.000504	FALSE	FALSE	TRUE	(A)n	Simple_repeat
Sniffles2.DEL.190EMA	DEL	chr11	93635141	-43	TAF1D,SMCO4	0.72323	DEL_chr11_a2e2f072	0.129412	0.000127	FALSE	FALSE	TRUE	(AC)n	Simple_repeat
Sniffles2.INS.190AMA	INS	chr11	93685570	822	TAF1D,C11orf54	0.00091	.		.	FALSE	FALSE	TRUE		Non-repeat
Sniffles2.DEL.190FMA	DEL	chr11	93692227	-36	TAF1D,C11orf54	0.00091	DEL_chr11_cc1f3aa4	0.050272	0.000333	FALSE	FALSE	TRUE		Non-repeat
Sniffles2.DEL.1910MA	DEL	chr11	93693339	-39	TAF1D,C11orf54	0.00091	DEL_chr11_2452b939	1.1e-05	8e-06	FALSE	FALSE	TRUE		Non-repeat
Sniffles2.INS.1912MA	INS	chr11	93713173	38	TAF1D,C11orf54	0.00091	.		.	FALSE	FALSE	TRUE		Non-repeat
Sniffles2.INS.1913MA	INS	chr11	93744963	79	C11orf54	0.00272	.		.	FALSE	FALSE	TRUE		Non-repeat
Sniffles2.DEL.1916MA	DEL	chr11	93756154	-33	C11orf54	0.00091	DEL_chr11_c2ebbacb	0.011783	0.000908	FALSE	FALSE	TRUE		Non-repeat
Sniffles2.DEL.1917MA	DEL	chr11	93757027	-4616	C11orf54	0.00091	DEL_chr11_e99474c0	0.41345	0.000167	TRUE	TRUE	FALSE		Non-repeat
Sniffles2.INS.1914MA	INS	chr11	93789930	44	MED17,TAF1D	0.00091	.		.	FALSE	FALSE	TRUE	(C)n	Simple_repeat
Sniffles2.INS.1915MA	INS	chr11	93793115	33	MED17,TAF1D	0.00364	.		.	FALSE	FALSE	TRUE	(T)n	Simple_repeat
Sniffles2.DEL.191AMA	DEL	chr11	93803978	-32	MED17	0.00364	DEL_chr11_8cae4073	0.072727	2.4e-05	FALSE	FALSE	TRUE		Non-repeat
Sniffles2.INS.1918MA	INS	chr11	93841315	38	MED17	0.00182	.		.	FALSE	FALSE	TRUE	(GT)n	Simple_repeat
Sniffles2.DEL.191BMA	DEL	chr11	93844843	-205	MED17	0.33454	DEL_chr11_a2b9dc91	0.971452	0.38671	TRUE	TRUE	FALSE		Non-repeat
Sniffles2.DEL.191CMA	DEL	chr11	93866469	-54	MED17	0.06182	DEL_chr11_e72e1215	0.572917	0.101855	TRUE	TRUE	FALSE	HERVH48-int	LTR
Sniffles2.INS.1919MA	INS	chr11	93885854	2955	MED17	0.00273	.		.	FALSE	FALSE	TRUE	SVA_E	SVA
Sniffles2.INS.191DMA	INS	chr11	93912209	39	MED17	0.17636	.		.	FALSE	FALSE	TRUE	(TTCT)n	Simple_repeat
Sniffles2.DEL.1922MA	DEL	chr11	93912230	-32	MED17	0.05545	DEL_chr11_d3ef9cdf	0.032323	8e-06	FALSE	FALSE	TRUE	(TCCT)n	Simple_repeat
Sniffles2.DEL.1923MA	DEL	chr11	93928909	-32	MED17	0.00545	DEL_chr11_6dbb3ee2	0.000203	2.4e-05	FALSE	FALSE	TRUE	(T)n	Simple_repeat
Sniffles2.INS.191EMA	INS	chr11	93937043	36	MED17	0.00182	.		.	TRUE	FALSE	FALSE		Non-repeat
Sniffles2.DEL.1924MA	DEL	chr11	93946064	-2194	MED17	0.41697	DEL_chr11_2641b8b1	0.993166	0.45921	TRUE	TRUE	FALSE	SVA_F	SVA
Sniffles2.INS.191FMA	INS	chr11	93946744	448	MED17	0.51906	.		.	FALSE	FALSE	TRUE	SVA_F	SVA
Sniffles2.DEL.1925MA	DEL	chr11	93946746	-47	MED17	0.04537	DEL_chr11_93d5ee48	0.06801	0.5	FALSE	FALSE	TRUE	SVA_F	SVA
Sniffles2.INS.1920MA	INS	chr11	93947380	53	MED17	0.00544	.		.	FALSE	FALSE	TRUE		Non-repeat
Sniffles2.DEL.1926MA	DEL	chr11	93950163	-5226	MED17	0.03727	DEL_chr11_4931c415	0.998091	0.043519	TRUE	TRUE	FALSE		Non-repeat
Sniffles2.DEL.1928MA	DEL	chr11	93950163	-3807	MED17	0.00455	DEL_chr11_4931c415	0.727134	0.043519	FALSE	TRUE	FALSE		Non-repeat
Sniffles2.DEL.1929MA	DEL	chr11	93950723	-3071	MED17	0.00273	DEL_chr11_4931c415	0.586595	0.043519	FALSE	TRUE	FALSE		Non-repeat
Sniffles2.DEL.1927MA	DEL	chr11	93950808	-42	MED17	0.00091	DEL_chr11_4931c415	0.008211	0.043519	FALSE	FALSE	TRUE		Non-repeat
Sniffles2.DEL.192AMA	DEL	chr11	93951346	-3884	MED17	0.00091	DEL_chr11_4931c415	0.741837	0.043519	FALSE	TRUE	FALSE		Non-repeat
Sniffles2.DEL.192BMA	DEL	chr11	93953403	-2000	MED17	0.00091	DEL_chr11_4931c415	0.380182	0.043519	FALSE	TRUE	FALSE		Non-repeat
Sniffles2.DEL.192CMA	DEL	chr11	93962055	-6864	PANX1,MED17	0.00092	DEL_chr11_f452cf04	0.999854	0.001348	TRUE	TRUE	FALSE		Non-repeat
Sniffles2.INS.1921MA	INS	chr11	93977693	48	PANX1,MED17	0.00181	.		.	FALSE	FALSE	TRUE	(T)n	Simple_repeat
Sniffles2.DEL.192DMA	DEL	chr11	93994993	-39	PANX1,MED17	0.00364	DEL_chr11_95fcf380	0.029802	3.2e-05	FALSE	FALSE	TRUE		Non-repeat
Sniffles2.INS.192EMA	INS	chr11	93999915	31	PANX1	0.00363	.		.	FALSE	FALSE	TRUE	(T)n	Simple_repeat
Sniffles2.DEL.1931MA	DEL	chr11	94019137	-31	PANX1	0.01	DEL_chr11_396b785d	0.075472	8e-06	FALSE	FALSE	TRUE	(T)n	Simple_repeat
Sniffles2.INS.192FMA	INS	chr11	94046092	32	PANX1	0.00182	.		.	FALSE	FALSE	TRUE	(GA)n	Simple_repeat
Sniffles2.DEL.1932MA	DEL	chr11	94060094	-35	PANX1	0.94918	DEL_chr11_7db32a58	0.0086	0.000637	FALSE	FALSE	TRUE	(TA)n	Simple_repeat
Sniffles2.INS.1930MA	INS	chr11	94093972	31	PANX1	0.01548	.		.	FALSE	FALSE	TRUE		Non-repeat
Sniffles2.DEL.1935MA	DEL	chr11	94115575	-33	PANX1	0.05872	DEL_chr11_7d5cc1c1	0.086709	4e-05	FALSE	FALSE	TRUE	(TA)n	Simple_repeat
Sniffles2.INS.1933MA	INS	chr11	94125548	49	PANX1	0.79583	.		.	FALSE	FALSE	TRUE	LTR12_v	LTR
Sniffles2.INS.1934MA	INS	chr11	94137867	97	PANX1	0.64428	.		.	TRUE	FALSE	FALSE		Non-repeat
Sniffles2.DEL.1936MA	DEL	chr11	94151833	-43	PANX1	0.00456	DEL_chr11_3efdc0cb	0.079855	0.004101	FALSE	FALSE	TRUE		Non-repeat
Sniffles2.DEL.1937MA	DEL	chr11	94168520	-8791	PANX1	0.00091	DEL_chr11_0876b065	0.990983	0.013982	FALSE	TRUE	FALSE		Non-repeat
Sniffles2.DEL.1938MA	DEL	chr11	94178237	-47	PANX1	0.01366	DEL_chr11_0b3390c6	0.007058	7.1e-05	FALSE	FALSE	TRUE		Non-repeat
Sniffles2.DEL.1940MA	DEL	chr11	94198269	-3066	PANX1	0.00091	DEL_chr11_ff5d100b	0.018792	1.6e-05	TRUE	FALSE	FALSE		Non-repeat
Sniffles2.INS.1939MA	INS	chr11	94224287	40	PANX1	0.00182	.		.	FALSE	FALSE	TRUE	(TTTC)n	Simple_repeat
Sniffles2.DEL.1941MA	DEL	chr11	94225105	-39	PANX1	0.00091	DEL_chr11_ff5d100b	0.000245	1.6e-05	FALSE	FALSE	TRUE		Non-repeat
Sniffles2.INS.193AMA	INS	chr11	94232899	2674	PANX1	0.00276	.		.	FALSE	FALSE	TRUE		Non-repeat
Sniffles2.INS.193BMA	INS	chr11	94233546	5611	PANX1	0.00462	.		.	FALSE	FALSE	TRUE	L1HS	LINE
Sniffles2.INS.193CMA	INS	chr11	94233759	11266	PANX1	0.00092	.		.	FALSE	FALSE	TRUE	L1HS	LINE
Sniffles2.INS.193DMA	INS	chr11	94239315	5612	PANX1	0	.		.	FALSE	FALSE	TRUE	L1HS	LINE
Sniffles2.INS.193EMA	INS	chr11	94240383	5525	PANX1	0	.		.	FALSE	FALSE	TRUE	L1HS	LINE
Sniffles2.DEL.1942MA	DEL	chr11	94245349	-38	PANX1	0.00091	DEL_chr11_de29eb50	0.002185	1.7e-05	FALSE	FALSE	TRUE		Non-repeat
Sniffles2.INS.193FMA	INS	chr11	94247939	42	PANX1	0.00091	.		.	FALSE	FALSE	TRUE		Non-repeat
Sniffles2.INS.1943MA	INS	chr11	94312519	54	MRE11,PANX1	0.00091	.		.	TRUE	FALSE	FALSE	(AAGA)n	Simple_repeat
Sniffles2.DEL.1947MA	DEL	chr11	94319550	-39	MRE11,PANX1	0.00091	DEL_chr11_ff5d100b	0.000245	1.6e-05	FALSE	FALSE	TRUE	L1P2	LINE
Sniffles2.INS.1944MA	INS	chr11	94337219	44	MRE11,PANX1	0.30601	INS_chr11_53ed61fc	0.709677	0.271067	FALSE	TRUE	FALSE	L1PA11	LINE
Sniffles2.DEL.1948MA	DEL	chr11	94339219	-33	MRE11	0.00546	DEL_chr11_e2b7547d	0.005196	3.3e-05	FALSE	FALSE	TRUE	(TG)n	Simple_repeat
Sniffles2.DEL.1949MA	DEL	chr11	94340730	-809	MRE11	0.00182	DEL_chr11_271ec1cc	0.967742	0.026968	TRUE	TRUE	FALSE	L1HS	LINE
Sniffles2.INS.1945MA	INS	chr11	94343502	38	MRE11	0.00091	.		.	FALSE	FALSE	TRUE	(C)n	Simple_repeat
Sniffles2.INS.1946MA	INS	chr11	94349713	52	MRE11	0.00366	.		.	FALSE	FALSE	TRUE	(T)n	Simple_repeat
Sniffles2.DEL.194AMA	DEL	chr11	94353580	-45	MRE11	0.00092	DEL_chr11_d88369ad	0.000155	0.000675	FALSE	FALSE	TRUE	HERVH-int	LTR
Sniffles2.DEL.194BMA	DEL	chr11	94358626	-50	MRE11	0.59256	DEL_chr11_51f34d94	0.961169	0.479639	TRUE	TRUE	FALSE	AluSx	SINE/Alu
Sniffles2.DEL.194DMA	DEL	chr11	94642289	-38	AMOTL1,ANKRD49	0.00091	DEL_chr11_e40d9f3f	0.007264	0.000286	FALSE	FALSE	TRUE	HERVH-int	LTR
Sniffles2.DEL.194EMA	DEL	chr11	94651112	-43	AMOTL1,ANKRD49	0.00181	DEL_chr11_25fbe593	0.125356	0.000151	FALSE	FALSE	TRUE		Non-repeat
Sniffles2.DEL.194FMA	DEL	chr11	94687063	-43	AMOTL1,ANKRD49	0.00091	DEL_chr11_24baf116	0.002162	8e-06	FALSE	FALSE	TRUE	AluY	SINE/Alu
Sniffles2.INS.1950MA	INS	chr11	94700171	348	AMOTL1	0.00272	.		.	FALSE	FALSE	TRUE	MLT1C2	LTR
Sniffles2.DEL.1951MA	DEL	chr11	94707235	-34	AMOTL1	0.01455	DEL_chr11_30e57ea3	0.068685	0.000183	FALSE	FALSE	TRUE		Non-repeat
Sniffles2.DEL.1952MA	DEL	chr11	94787688	-33	AMOTL1	0.00727	DEL_chr11_0261ec93	0.002852	0.5	FALSE	FALSE	TRUE	(A)n	Simple_repeat
Sniffles2.INS.1953MA	INS	chr11	94865891	43	CWC15,AMOTL1	0.00091	.		.	FALSE	FALSE	TRUE		Non-repeat
Sniffles2.DEL.1955MA	DEL	chr11	94866667	-43	CWC15,AMOTL1	0.00091	DEL_chr11_53dcbd4e	4.6e-05	5.6e-05	FALSE	FALSE	TRUE		Non-repeat
Sniffles2.INS.1954MA	INS	chr11	94883096	47	CWC15,AMOTL1	0.00091	.		.	FALSE	FALSE	TRUE	(T)n	Simple_repeat
Sniffles2.DEL.195BMA	DEL	chr11	94908813	-35	CWC15,AMOTL1	0.00455	DEL_chr11_c847d1b2	0.007144	0.000103	FALSE	FALSE	TRUE	(AC)n	Simple_repeat
Sniffles2.DEL.195CMA	DEL	chr11	94912953	-38	CWC15,AMOTL1	0.00091	DEL_chr11_53dcbd4e	4e-05	5.6e-05	FALSE	FALSE	TRUE		Non-repeat
Sniffles2.DEL.195DMA	DEL	chr11	94944119	-35	CWC15	0.22777	DEL_chr11_16fefd4c	0.064401	0.002876	FALSE	FALSE	TRUE	(AAAG)n	Simple_repeat
Sniffles2.INS.1956MA	INS	chr11	94944681	567	CWC15	0.01452	INS_chr11_099cd801	0.989421	0.016648	FALSE	TRUE	FALSE	L1HS	LINE
Sniffles2.INS.1959MA	INS	chr11	94949529	34	CWC15	0.00091	.		.	FALSE	FALSE	TRUE	(TTCTTT)n	Simple_repeat
Sniffles2.INS.1957MA	INS	chr11	94951203	4112	CWC15	0.62684	INS_chr11_064f7f49	0.994164	0.687927	FALSE	TRUE	FALSE	L1HS	LINE
Sniffles2.INS.1958MA	INS	chr11	94951203	33	CWC15	0.00455	INS_chr11_064f7f49	0.008068	0.687927	TRUE	FALSE	FALSE	(A)n	Simple_repeat
Sniffles2.INS.195AMA	INS	chr11	94993809	36	CWC15	0.00091	.		.	FALSE	FALSE	TRUE	GA-rich	Low_complexity
Sniffles2.INS.1963MA	INS	chr11	95001243	43	CWC15	0.00272	.		.	FALSE	FALSE	TRUE	(C)n	Simple_repeat
Sniffles2.INS.1964MA	INS	chr11	95015851	38	CWC15	0.03279	.		.	FALSE	FALSE	TRUE	(TA)n	Simple_repeat
Sniffles2.DEL.1967MA	DEL	chr11	95038152	-42	CWC15	0.00181	DEL_chr11_53dcbd4e	4.5e-05	5.6e-05	FALSE	FALSE	TRUE		Non-repeat
Sniffles2.INS.1965MA	INS	chr11	95070369	33	SESN3,CWC15	0.00364	.		.	FALSE	FALSE	TRUE	(A)n	Simple_repeat
Sniffles2.INS.1966MA	INS	chr11	95095430	66	SESN3,CWC15	0.93285	INS_chr11_ab7525e6	0.969927	0.782778	TRUE	TRUE	FALSE		Non-repeat
Sniffles2.INS.1969MA	INS	chr11	95135556	36	SESN3	0.91833	.		.	FALSE	FALSE	TRUE	AluY	SINE/Alu
Sniffles2.DEL.196BMA	DEL	chr11	95150454	-35	SESN3	0.00181	DEL_chr11_ad8f284f	0.014412	0.006526	FALSE	FALSE	TRUE	(GT)n	Simple_repeat
Sniffles2.DEL.196CMA	DEL	chr11	95160839	-40	SESN3	0.00364	DEL_chr11_47e3a756	0.000388	2.4e-05	FALSE	FALSE	TRUE	(CA)n	Simple_repeat
Sniffles2.INS.196AMA	INS	chr11	95167164	72	SESN3	0.00091	.		.	FALSE	FALSE	TRUE	(G)n	Simple_repeat
Sniffles2.DEL.196FMA	DEL	chr11	95207148	-2832	SESN3	0.02269	DEL_chr11_96c6b651	0.876818	0.02725	TRUE	TRUE	FALSE		Non-repeat
Sniffles2.INS.196DMA	INS	chr11	95272270	39	SESN3	0.00366	.		.	FALSE	FALSE	TRUE	(AT)n	Simple_repeat
Sniffles2.INS.196EMA	INS	chr11	95288280	57	SESN3	0.01543	.		.	FALSE	FALSE	TRUE	(TA)n	Simple_repeat
Sniffles2.DEL.1978MA	DEL	chr11	95304970	-101	SESN3	0.08288	DEL_chr11_0ba924ec	0.187988	0.010233	TRUE	FALSE	FALSE		Non-repeat
Sniffles2.INS.1971MA	INS	chr11	95309133	37	SESN3	0.00091	.		.	FALSE	FALSE	TRUE	(GA)n	Simple_repeat
Sniffles2.DEL.1979MA	DEL	chr11	95309422	-4284	SESN3	0.00183	DEL_chr11_f35e0f54	0.987555	0.000476	FALSE	TRUE	FALSE	HERVH-int	LTR
Sniffles2.INS.1972MA	INS	chr11	95310611	46	SESN3	0.00183	.		.	FALSE	FALSE	TRUE	(TC)n	Simple_repeat
Sniffles2.INS.1973MA	INS	chr11	95320911	48	SESN3	0.74682	.		.	FALSE	FALSE	TRUE	SVA_F	SVA
Sniffles2.DEL.197AMA	DEL	chr11	95321136	-48	SESN3	0.01002	DEL_chr11_c5bd3c1b	0.018582	8e-06	FALSE	FALSE	TRUE	SVA_F	SVA
Sniffles2.INS.1974MA	INS	chr11	95322075	87	SESN3	0.82759	.		.	TRUE	FALSE	FALSE	(GAGAGG)n	Simple_repeat
Sniffles2.DEL.197BMA	DEL	chr11	95324730	-120	SESN3	0.71091	DEL_chr11_f0e1a770	0.919063	0.014983	FALSE	TRUE	FALSE	(TA)n	Simple_repeat
Sniffles2.INS.1975MA	INS	chr11	95324809	38	SESN3	0.01909	.		.	FALSE	FALSE	TRUE	(AT)n	Simple_repeat
Sniffles2.DEL.197CMA	DEL	chr11	95326212	-42	SESN3	0.00182	DEL_chr11_3272426a	0.000107	0.000148	FALSE	FALSE	TRUE		Non-repeat
Sniffles2.DEL.197DMA	DEL	chr11	95371737	-54	SESN3	0.00091	DEL_chr11_bafc93dd	0.069444	0.001491	FALSE	FALSE	TRUE		Non-repeat
Sniffles2.INS.1976MA	INS	chr11	95387684	60	SESN3	0.00091	.		.	FALSE	FALSE	TRUE		Non-repeat
Sniffles2.INS.1977MA	INS	chr11	95394626	36	SESN3	0.54265	.		.	FALSE	FALSE	TRUE	(GAAA)n	Simple_repeat
Sniffles2.DEL.197FMA	DEL	chr11	95436216	-6052	SESN3	0.26044	DEL_chr11_23c76f93	0.075055	1.6e-05	TRUE	FALSE	FALSE	L1HS	LINE
Sniffles2.INS.197EMA	INS	chr11	95467658	34	FAM76B,SESN3	0.00182	.		.	FALSE	FALSE	TRUE	(TG)n	Simple_repeat
Sniffles2.DEL.1980MA	DEL	chr11	95468143	-32	FAM76B,SESN3	0.29818	DEL_chr11_03533f0c	0.132608	0.002244	FALSE	FALSE	TRUE	(AT)n	Simple_repeat
Sniffles2.DEL.1981MA	DEL	chr11	95482734	-41	FAM76B,SESN3	0.00914	DEL_chr11_23c76f93	0.000521	1.6e-05	FALSE	FALSE	TRUE	SVA_F	SVA
Sniffles2.DEL.1982MA	DEL	chr11	95494376	-44	FAM76B,SESN3	0.00091	DEL_chr11_db5038d0	0.117361	0.000652	TRUE	FALSE	FALSE	(GT)n	Simple_repeat
Sniffles2.INS.1984MA	INS	chr11	95502677	3552	FAM76B,SESN3	0.00091	.		.	FALSE	FALSE	TRUE	SVA_F	SVA
Sniffles2.INS.1985MA	INS	chr11	95510460	52	FAM76B,SESN3	0.00364	.		.	FALSE	FALSE	TRUE	(TC)n	Simple_repeat
Sniffles2.DEL.1987MA	DEL	chr11	95530768	-35	FAM76B	0.00273	DEL_chr11_0d97b934	0.000423	1.6e-05	FALSE	FALSE	TRUE	(AC)n	Simple_repeat
Sniffles2.DEL.1988MA	DEL	chr11	95534734	-3433	FAM76B	0.00183	DEL_chr11_f19a9206	0.999418	0.000849	TRUE	TRUE	FALSE		Non-repeat
Sniffles2.INS.1986MA	INS	chr11	95569025	36	FAM76B	0.01916	.		.	FALSE	FALSE	TRUE	(TA)n	Simple_repeat
Sniffles2.DEL.198EMA	DEL	chr11	95633228	-31	FAM76B	0.33	DEL_chr11_3734b9c6	0.099032	9.5e-05	FALSE	FALSE	TRUE	(TATA)n	Simple_repeat
Sniffles2.INS.198BMA	INS	chr11	95633987	149	FAM76B	0.82305	.		.	FALSE	FALSE	TRUE		Non-repeat
Sniffles2.DEL.198FMA	DEL	chr11	95638073	-718	FAM76B	0.00182	DEL_chr11_b40c30cf	0.994437	0.001531	TRUE	TRUE	FALSE	L1MEd	LINE
Sniffles2.INS.198CMA	INS	chr11	95638409	328	FAM76B	0.12933	INS_chr11_8cff17c4	0.990937	0.11171	TRUE	TRUE	FALSE	AluY	SINE/Alu
Sniffles2.DEL.1990MA	DEL	chr11	95639204	-41	FAM76B	0.00182	DEL_chr11_975f9bc0	0.097674	0.003769	FALSE	FALSE	TRUE		Non-repeat
Sniffles2.INS.198DMA	INS	chr11	95648705	43	FAM76B	0.00091	.		.	FALSE	FALSE	TRUE	GA-rich	Low_complexity
Sniffles2.DEL.1991MA	DEL	chr11	95690615	-37	FAM76B	0.00091	DEL_chr11_9bab6782	0.015115	1.6e-05	FALSE	FALSE	TRUE		Non-repeat
Sniffles2.DEL.1992MA	DEL	chr11	95696978	-35	FAM76B	0.00909	DEL_chr11_6e5eed27	1e-06	0.023214	FALSE	FALSE	TRUE	(GT)n	Simple_repeat
Sniffles2.INS.1993MA	INS	chr11	95720473	116	FAM76B	0.07104	.		.	TRUE	FALSE	FALSE		Non-repeat
Sniffles2.DEL.1995MA	DEL	chr11	95722330	-40	FAM76B	0.00091	DEL_chr11_5f670470	0.001286	8e-06	FALSE	FALSE	TRUE		Non-repeat
Sniffles2.INS.1994MA	INS	chr11	95740993	34	FAM76B	0.00182	.		.	FALSE	FALSE	TRUE	(TA)n	Simple_repeat
Sniffles2.DEL.1996MA	DEL	chr11	95747278	-87	FAM76B	0.11566	DEL_chr11_43d4b622	0.897959	0.269985	TRUE	TRUE	FALSE		Non-repeat
Sniffles2.DEL.1997MA	DEL	chr11	95766465	-46	FAM76B	0.00181	DEL_chr11_6e5eed27	1e-06	0.023214	FALSE	FALSE	TRUE		Non-repeat
Sniffles2.DEL.199BMA	DEL	chr11	95832653	-1305	MTMR2,CEP57	0.00182	DEL_chr11_a835c7c1	0.996172	0.000809	TRUE	TRUE	FALSE		Non-repeat
Sniffles2.INS.1998MA	INS	chr11	95842133	42	MTMR2,CEP57	0.00182	.		.	FALSE	FALSE	TRUE	(G)n	Simple_repeat
Sniffles2.INS.1999MA	INS	chr11	95850218	319	MTMR2,CEP57	0.02737	INS_chr11_4a268a77	0.990683	0.02008	TRUE	TRUE	FALSE	AluY	SINE/Alu
Sniffles2.INS.199AMA	INS	chr11	95880856	56	MTMR2	0.00091	.		.	FALSE	FALSE	TRUE	(T)n	Simple_repeat
Sniffles2.INS.199CMA	INS	chr11	95917267	43	MTMR2	0.00091	.		.	FALSE	FALSE	TRUE	(GA)n	Simple_repeat
Sniffles2.DEL.199EMA	DEL	chr11	95942674	-34	MTMR2	0.0118	DEL_chr11_84c06c4f	0.603448	2.4e-05	FALSE	TRUE	FALSE	(T)n	Simple_repeat
Sniffles2.DEL.199FMA	DEL	chr11	95957697	-31	MTMR2	0.01457	DEL_chr11_9c529cd7	0.000766	0.003715	FALSE	FALSE	TRUE	(A)n	Simple_repeat
Sniffles2.DEL.19A0MA	DEL	chr11	95966731	-4606	MTMR2	0.00091	DEL_chr11_6e5eed27	0.00012	0.023214	FALSE	FALSE	TRUE	L1MB8	LINE
Sniffles2.INS.199DMA	INS	chr11	95991152	60	MTMR2	0.00182	.		.	FALSE	FALSE	TRUE	(A)n	Simple_repeat
Sniffles2.DEL.19A3MA	DEL	chr11	96003086	-46	MTMR2	0.00546	DEL_chr11_de451cbc	0.0009	8e-06	FALSE	FALSE	TRUE	(GAT)n	Simple_repeat
Sniffles2.INS.19A1MA	INS	chr11	96047931	32	MTMR2	0.00091	.		.	FALSE	FALSE	TRUE	(A)n	Simple_repeat
Sniffles2.INS.19A2MA	INS	chr11	96089967	844	CCDC82,MTMR2	0.53364	.		.	FALSE	FALSE	TRUE		Non-repeat
Sniffles2.DEL.19A4MA	DEL	chr11	96092219	-34	CCDC82,MTMR2	0.00546	DEL_chr11_6e5eed27	1e-06	0.023214	FALSE	FALSE	TRUE	(TGC)n	Simple_repeat
Sniffles2.INS.19A5MA	INS	chr11	96106981	32	CCDC82,MTMR2	0.00091	.		.	FALSE	FALSE	TRUE	(T)n	Simple_repeat
Sniffles2.INS.19A6MA	INS	chr11	96110870	59	CCDC82,MTMR2	0.00091	.		.	FALSE	FALSE	TRUE	(T)n	Simple_repeat
Sniffles2.INS.19A7MA	INS	chr11	96127142	109	CCDC82,MTMR2	0.00729	INS_chr11_20db474c	0.248292	0.007616	FALSE	FALSE	TRUE		Non-repeat
Sniffles2.DEL.19A8MA	DEL	chr11	96181768	-37	CCDC82	0.54273	DEL_chr11_533cc9c9	4.9e-05	0.5	FALSE	FALSE	TRUE		Non-repeat
Sniffles2.DEL.19A9MA	DEL	chr11	96184744	-47	CCDC82	0.00091	DEL_chr11_6e5eed27	1e-06	0.023214	FALSE	FALSE	TRUE	AluY	SINE/Alu
Sniffles2.DEL.19ACMA	DEL	chr11	96198648	-8350	CCDC82	0.00091	DEL_chr11_ad5e262a	0.999761	0.000397	TRUE	TRUE	FALSE		Non-repeat
Sniffles2.DEL.19ADMA	DEL	chr11	96212119	-35	CCDC82	0.00182	DEL_chr11_7341469d	0.056426	8e-06	FALSE	FALSE	TRUE	(TG)n	Simple_repeat
Sniffles2.DEL.19AEMA	DEL	chr11	96245973	-2409	CCDC82	0.00912	DEL_chr11_1f06b290	0.873252	0.004291	TRUE	TRUE	FALSE		Non-repeat
Sniffles2.INS.19AAMA	INS	chr11	96246595	57	CCDC82	0.00091	INS_chr11_21ad88b2	0.66454	4.8e-05	TRUE	TRUE	FALSE	(TGC)n	Simple_repeat
Sniffles2.DEL.19AFMA	DEL	chr11	96268761	-1470	CCDC82	0.14663	DEL_chr11_f7b56fcd	0.99932	0.168631	TRUE	TRUE	FALSE		Non-repeat
Sniffles2.INS.19ABMA	INS	chr11	96289917	193	CCDC82	0.00544	.		.	FALSE	FALSE	TRUE		Non-repeat
Sniffles2.INS.19B3MA	INS	chr11	96299061	31	CCDC82	0.00635	.		.	FALSE	FALSE	TRUE	(TA)n	Simple_repeat
Sniffles2.INS.19B4MA	INS	chr11	96316361	43	CCDC82	0.00091	.		.	FALSE	FALSE	TRUE	(T)n	Simple_repeat
Sniffles2.DEL.19B7MA	DEL	chr11	96326373	-36	CCDC82	0.00273	DEL_chr11_ecafc622	9e-06	8e-06	FALSE	FALSE	TRUE	(TG)n	Simple_repeat
Sniffles2.INS.19B5MA	INS	chr11	96372572	62	JRKL,CCDC82	0.00092	.		.	FALSE	FALSE	TRUE		Non-repeat
Sniffles2.INS.19B6MA	INS	chr11	96395820	32	JRKL,CCDC82	0.00727	.		.	FALSE	FALSE	TRUE	(A)n	Simple_repeat
Sniffles2.INV.19BBMA	INV	chr11	96399530	338	JRKL,CCDC82	0.00455	INV_chr11_cb9ce03a	0.59894	0.011079	TRUE	TRUE	FALSE		Non-repeat
Sniffles2.DEL.19B8MA	DEL	chr11	96400015	-43	JRKL,CCDC82	0.00545	DEL_chr11_f185b610	0.000733	1.6e-05	FALSE	FALSE	TRUE		Non-repeat
Sniffles2.DUP.19BAMA	DUP	chr11	96405817	23554	JRKL,CCDC82	0.00182	DUP_chr11_a63d2a62	0.999915	0.001079	FALSE	TRUE	FALSE		Non-repeat
Sniffles2.DEL.19B9MA	DEL	chr11	96418118	-37	JRKL,CCDC82	0.00091	DEL_chr11_9a02b743	0.004351	8e-06	FALSE	FALSE	TRUE	L1M1	LINE
Sniffles2.DEL.19C3MA	DEL	chr11	96499956	-312	ENSG00000254587,JRKL	0.23636	DEL_chr11_810b558e	0.458272	0.162526	TRUE	TRUE	FALSE	AluY	SINE/Alu
Sniffles2.DEL.19C4MA	DEL	chr11	96507133	-42	ENSG00000254587,JRKL	0.50273	DEL_chr11_6fd150d7	0.003613	2.4e-05	FALSE	FALSE	TRUE	LTR46	LTR
Sniffles2.DEL.19C5MA	DEL	chr11	96536565	-41	ENSG00000254587,JRKL	0.00182	DEL_chr11_f62ef3f1	0.020568	0.000167	FALSE	FALSE	TRUE		Non-repeat
Sniffles2.DEL.19C6MA	DEL	chr11	96555171	-32	ENSG00000254587,JRKL	0.0245	DEL_chr11_a302a3e2	0.079327	0.137067	FALSE	FALSE	TRUE		Non-repeat
Sniffles2.INS.19BEMA	INS	chr11	96555184	1501	ENSG00000254587,JRKL	0.00273	.		.	FALSE	FALSE	TRUE		Non-repeat
Sniffles2.INS.19BCMA	INS	chr11	96555280	772	ENSG00000254587,JRKL	0.87205	.		.	FALSE	FALSE	TRUE		Non-repeat
Sniffles2.INS.19BDMA	INS	chr11	96555305	122	ENSG00000254587,JRKL	0.05082	.		.	FALSE	FALSE	TRUE		Non-repeat
Sniffles2.INS.19BFMA	INS	chr11	96562191	47	ENSG00000254587,JRKL	0.25413	.		.	FALSE	FALSE	TRUE	(TA)n	Simple_repeat
Sniffles2.DEL.19C7MA	DEL	chr11	96562334	-31	ENSG00000254587,JRKL	0.19617	DEL_chr11_534b7719	0.165984	9e-05	FALSE	FALSE	TRUE		Non-repeat
Sniffles2.INS.19C0MA	INS	chr11	96564607	33	ENSG00000254587,JRKL	0.39292	.		.	FALSE	FALSE	TRUE	(AT)n	Simple_repeat
Sniffles2.DEL.19C8MA	DEL	chr11	96566179	-171	ENSG00000254587,JRKL	0.94465	DEL_chr11_61fd8b1d	0.919786	0.760173	FALSE	TRUE	FALSE		other-repeat
Sniffles2.INS.19C1MA	INS	chr11	96566366	46	ENSG00000254587,JRKL	0.00182	.		.	FALSE	FALSE	TRUE		Non-repeat
Sniffles2.INS.19C2MA	INS	chr11	96586333	41	ENSG00000254587,JRKL	0.00091	.		.	FALSE	FALSE	TRUE	(A)n	Simple_repeat
Sniffles2.DEL.19CBMA	DEL	chr11	96599376	-32	ENSG00000254587,JRKL	0.098	DEL_chr11_8f21a196	0.010763	8e-06	FALSE	FALSE	TRUE	(T)n	Simple_repeat
Sniffles2.INS.19C9MA	INS	chr11	96607675	83	ENSG00000254587,JRKL	0.00091	INS_chr11_547ebe8e	0.295374	8e-06	FALSE	FALSE	TRUE	(TTC)n	Simple_repeat
Sniffles2.DEL.19CCMA	DEL	chr11	96622122	-54	ENSG00000254587,JRKL	0.01455	DEL_chr11_7add2ea5	0.331325	0.026343	FALSE	TRUE	FALSE		Non-repeat
Sniffles2.DEL.19CDMA	DEL	chr11	96635197	-52	ENSG00000254587,JRKL	0.00182	DEL_chr11_25428563	0.002716	8e-06	FALSE	FALSE	TRUE		Non-repeat
Sniffles2.INS.19CAMA	INS	chr11	96635205	38	ENSG00000254587,JRKL	0.00182	.		.	FALSE	FALSE	TRUE	(C)n	Simple_repeat
Sniffles2.INS.19CEMA	INS	chr11	96728297	63	ENSG00000254587,JRKL	0.00182	.		.	FALSE	FALSE	TRUE	(CACA)n	Simple_repeat
Sniffles2.INS.19CFMA	INS	chr11	96731291	116	ENSG00000254587,JRKL	0.58893	.		.	TRUE	FALSE	FALSE	(TA)n	Simple_repeat
Sniffles2.DEL.19D2MA	DEL	chr11	96731297	-35	ENSG00000254587,JRKL	0.03993	DEL_chr11_00133358	0.370811	5.6e-05	FALSE	TRUE	FALSE		Non-repeat
Sniffles2.DEL.19D3MA	DEL	chr11	96743760	-327	ENSG00000254587,JRKL	0.55535	DEL_chr11_a5ae46ba	0.957317	0.571789	TRUE	TRUE	FALSE	AluY	SINE/Alu
Sniffles2.INS.19D0MA	INS	chr11	96749702	311	ENSG00000254587	0.00818	INS_chr11_60e0777e	0.959415	0.024942	FALSE	TRUE	FALSE	AluY	SINE/Alu
Sniffles2.DEL.19D4MA	DEL	chr11	96777692	-4041	ENSG00000254587	0.00181	DEL_chr11_bd33b87f	0.999258	0.000111	TRUE	TRUE	FALSE	L1MCa	LINE
Sniffles2.DEL.19D5MA	DEL	chr11	96786729	-40	ENSG00000254587	0.00182	DEL_chr11_b29532d6	0.183179	0.000565	FALSE	FALSE	TRUE		Non-repeat
Sniffles2.INS.19D1MA	INS	chr11	96794926	558	ENSG00000254587	0.58621	.		.	FALSE	FALSE	TRUE		Non-repeat
Sniffles2.INS.19D6MA	INS	chr11	96798072	31	ENSG00000254587	0.09455	.		.	FALSE	FALSE	TRUE	(TTCTT)n	Simple_repeat
Sniffles2.INS.19D7MA	INS	chr11	96804288	43	ENSG00000254587	0.00182	.		.	FALSE	FALSE	TRUE	(T)n	Simple_repeat
Sniffles2.DEL.19D8MA	DEL	chr11	96814680	-44	ENSG00000254587	0.60364	DEL_chr11_e912f598	0.003816	1.6e-05	FALSE	FALSE	TRUE	L1P3	LINE
Sniffles2.DUP.19D9MA	DUP	chr11	96814721	11573	ENSG00000254587	0.00091	DUP_chr11_eddf7aff	0.98583	0.000404	FALSE	TRUE	FALSE		Non-repeat
Sniffles2.INS.19DAMA	INS	chr11	96896679	41	ENSG00000254587	0.00091	.		.	FALSE	FALSE	TRUE		Non-repeat
Sniffles2.DEL.19DDMA	DEL	chr11	96914367	-34	ENSG00000254587	0.01	DEL_chr11_21a6eca4	0.049787	1.6e-05	FALSE	FALSE	TRUE	(TCTCTC)n	Simple_repeat
Sniffles2.DEL.19DEMA	DEL	chr11	96933792	-3241	ENSG00000254587	0.00091	DEL_chr11_d6f28053	0.422887	6.3e-05	TRUE	TRUE	FALSE	L1PA2	LINE
Sniffles2.INS.19DBMA	INS	chr11	96964031	36	ENSG00000254587	0.00091	.		.	FALSE	FALSE	TRUE		Non-repeat
Sniffles2.INS.19DCMA	INS	chr11	96978113	31	ENSG00000254587	0.00638	.		.	FALSE	FALSE	TRUE	(A)n	Simple_repeat
Sniffles2.DEL.19DFMA	DEL	chr11	96978536	-33	ENSG00000254587	0.03273	DEL_chr11_64e8a11b	0.039535	0.5	FALSE	FALSE	TRUE	(ATCT)n	Simple_repeat
Sniffles2.DEL.19E0MA	DEL	chr11	96991992	-32	ENSG00000254587	0.02182	DEL_chr11_3ce40fa6	0.022866	0.000145	FALSE	FALSE	TRUE	(A)n	Simple_repeat
Sniffles2.DEL.19E3MA	DEL	chr11	97004219	-31	ENSG00000254587	0.49909	DEL_chr11_d605f767	0.05625	7.4e-05	TRUE	FALSE	FALSE	(AT)n	Simple_repeat
Sniffles2.INS.19E2MA	INS	chr11	97048137	78	ENSG00000254587	0.00273	.		.	FALSE	FALSE	TRUE	(AT)n	Simple_repeat
Sniffles2.DEL.19E4MA	DEL	chr11	97082985	-33	ENSG00000254587	0.20273	DEL_chr11_2d6bb335	0.024872	1.6e-05	FALSE	FALSE	TRUE	(A)n	Simple_repeat
Sniffles2.DEL.19E5MA	DEL	chr11	97088576	-41	ENSG00000254587	0.00274	DEL_chr11_85440899	0.244186	6.4e-05	FALSE	FALSE	TRUE		Non-repeat
Sniffles2.INS.19E6MA	INS	chr11	97121494	33	ENSG00000254587	0.00091	.		.	FALSE	FALSE	TRUE	(A)n	Simple_repeat
Sniffles2.INS.19E7MA	INS	chr11	97144350	54	ENSG00000254587	0.00091	.		.	FALSE	FALSE	TRUE		Non-repeat
Sniffles2.DEL.19E9MA	DEL	chr11	97146561	-2868	ENSG00000254587	0.00091	DEL_chr11_741bfdfa	0.999303	9.5e-05	FALSE	TRUE	FALSE		Non-repeat
Sniffles2.INS.19E8MA	INS	chr11	97154964	48	ENSG00000254587	0.00729	.		.	FALSE	FALSE	TRUE	(AT)n	Simple_repeat
Sniffles2.DEL.19EBMA	DEL	chr11	97231077	-34	ENSG00000254587	0.03552	DEL_chr11_a31cc1cf	0.11041	0.016146	FALSE	FALSE	TRUE	(A)n	Simple_repeat
Sniffles2.DEL.19ECMA	DEL	chr11	97245590	-34	ENSG00000254587	0.02732	DEL_chr11_c52bcee7	0.025235	9e-06	FALSE	FALSE	TRUE	(A)n	Simple_repeat
Sniffles2.DEL.19EDMA	DEL	chr11	97260836	-84	ENSG00000254587	0.30308	DEL_chr11_381e30c3	0.176715	0.103603	TRUE	FALSE	FALSE	DNM1r	other-repeat
Sniffles2.INS.19EAMA	INS	chr11	97261155	32	ENSG00000254587	0.02004	.		.	FALSE	FALSE	TRUE		Non-repeat
Sniffles2.DEL.19EEMA	DEL	chr11	97289247	-34	ENSG00000254587	0.01639	DEL_chr11_e2020c1d	0.013094	1.6e-05	FALSE	FALSE	TRUE	L1PA8	LINE
Sniffles2.DEL.19F5MA	DEL	chr11	97301216	-736	ENSG00000254587	0.15971	DEL_chr11_efe7d71e	0.766112	0.167775	TRUE	TRUE	FALSE	L1P1	LINE
Sniffles2.DEL.19F6MA	DEL	chr11	97312707	-5631	ENSG00000254587	0.00182	DEL_chr11_1fc0c988	0.38426	0.000136	TRUE	TRUE	FALSE	L1PA13	LINE
Sniffles2.INS.19EFMA	INS	chr11	97317909	119	ENSG00000254587	0.99183	INS_chr11_567cfea2	0.983264	0.91777	TRUE	TRUE	FALSE	(TA)n	Simple_repeat
Sniffles2.INS.19F0MA	INS	chr11	97323327	63	ENSG00000254587	0.00091	.		.	FALSE	FALSE	TRUE	(CA)n	Simple_repeat
Sniffles2.INS.19F1MA	INS	chr11	97366522	35	ENSG00000254587	0.00364	.		.	FALSE	FALSE	TRUE		Non-repeat
Sniffles2.INS.19F2MA	INS	chr11	97369998	46	ENSG00000254587	0.00092	.		.	FALSE	FALSE	TRUE		Non-repeat
Sniffles2.INS.19F3MA	INS	chr11	97372395	49	ENSG00000254587	0.00091	.		.	FALSE	FALSE	TRUE	L1P4	LINE
Sniffles2.DEL.19F7MA	DEL	chr11	97378443	-33	ENSG00000254587	0.21091	DEL_chr11_6e3c14ec	0.013666	0.000225	FALSE	FALSE	TRUE	(A)n	Simple_repeat
Sniffles2.INS.19F4MA	INS	chr11	97386147	44	ENSG00000254587	0.00091	.		.	FALSE	FALSE	TRUE	(C)n	Simple_repeat
Sniffles2.DEL.19F8MA	DEL	chr11	97392500	-10178	ENSG00000254587	0.00455	DEL_chr11_7df180de	0.998823	0.000627	TRUE	TRUE	FALSE	L1MA2	LINE
Sniffles2.INS.19F9MA	INS	chr11	97404828	34	ENSG00000254587	0.00091	.		.	FALSE	FALSE	TRUE		Non-repeat
Sniffles2.INS.19FAMA	INS	chr11	97478569	6066	ENSG00000254587	0.00638	.		.	FALSE	FALSE	TRUE	L1HS	LINE
Sniffles2.INS.19FCMA	INS	chr11	97557073	40	ENSG00000254587	0.00457	.		.	FALSE	FALSE	TRUE	GA-rich	Low_complexity
Sniffles2.INS.19FDMA	INS	chr11	97563304	1117	ENSG00000254587	0.06182	.		.	FALSE	FALSE	TRUE	L1HS	LINE
Sniffles2.DEL.19FFMA	DEL	chr11	97579420	-32	ENSG00000254587	0.04537	DEL_chr11_f0e55191	0.081089	8e-06	FALSE	FALSE	TRUE	(AC)n	Simple_repeat
Sniffles2.INS.19FEMA	INS	chr11	97594762	68	ENSG00000254587	0.8539	.		.	FALSE	FALSE	TRUE	(AT)n	Simple_repeat
Sniffles2.INS.1A01MA	INS	chr11	97644926	32	ENSG00000254587	0.08364	.		.	FALSE	FALSE	TRUE	(A)n	Simple_repeat
Sniffles2.DEL.1A06MA	DEL	chr11	97646721	-829	ENSG00000254587	0.02004	DEL_chr11_fbe1fbea	0.240334	0.037513	FALSE	FALSE	TRUE	L1M3	LINE
Sniffles2.INV.1A0DMA	INV	chr11	97646722	5640	ENSG00000254587	0.00182	INV_chr11_3a386ace	0.000124	8e-06	TRUE	FALSE	FALSE		Non-repeat
Sniffles2.DEL.1A07MA	DEL	chr11	97647633	-185	ENSG00000254587	0.01818	DEL_chr11_fbe1fbea	0.055722	0.037513	FALSE	FALSE	TRUE	ERV24_Prim-int	LTR
Sniffles2.DEL.1A08MA	DEL	chr11	97647993	-1976	ENSG00000254587	0.01727	DEL_chr11_fbe1fbea	0.592271	0.037513	FALSE	TRUE	FALSE	L1PREC2	LINE
Sniffles2.DEL.1A09MA	DEL	chr11	97649782	-77	ENSG00000254587	0.00727	DEL_chr11_fbe1fbea	0.023367	0.037513	FALSE	FALSE	TRUE	L1PREC2	LINE
Sniffles2.DEL.1A0AMA	DEL	chr11	97652570	-39	ENSG00000254587	0.00091	DEL_chr11_987e4aaf	0.000264	4.8e-05	FALSE	FALSE	TRUE	L1PA12	LINE
Sniffles2.DEL.1A0BMA	DEL	chr11	97659232	-40	ENSG00000254587	0.00091	DEL_chr11_e7bf57fb	0.288732	8e-06	FALSE	FALSE	TRUE	(AAAG)n	Simple_repeat
Sniffles2.INS.1A02MA	INS	chr11	97659307	32	ENSG00000254587	0.04273	.		.	FALSE	FALSE	TRUE	A-rich	Low_complexity
Sniffles2.INS.1A03MA	INS	chr11	97661747	33	ENSG00000254587	0.04174	.		.	FALSE	FALSE	TRUE	(AT)n	Simple_repeat
Sniffles2.INS.1A04MA	INS	chr11	97663815	140	ENSG00000254587	0.00091	.		.	FALSE	FALSE	TRUE		Non-repeat
Sniffles2.INS.1A05MA	INS	chr11	97671078	36	ENSG00000254587	0.01091	INS_chr11_55675488	0.580645	0.002897	FALSE	TRUE	FALSE	(TA)n	Simple_repeat
Sniffles2.DEL.1A0CMA	DEL	chr11	97671082	-35	ENSG00000254587	0.01818	DEL_chr11_f42a0a07	0.002899	8e-06	FALSE	FALSE	TRUE	(AT)n	Simple_repeat
Sniffles2.DEL.1A0FMA	DEL	chr11	97706082	-47	ENSG00000254587	0.01364	DEL_chr11_ef4b9f78	0.142012	0.011432	FALSE	FALSE	TRUE		Non-repeat
Sniffles2.INS.1A0EMA	INS	chr11	97731050	44	ENSG00000254587	0.85481	.		.	FALSE	FALSE	TRUE	(AT)n	Simple_repeat
Sniffles2.DEL.1A10MA	DEL	chr11	97774904	-35	ENSG00000254587	0.02636	DEL_chr11_cc43d560	0.005694	7.9e-05	FALSE	FALSE	TRUE	(T)n	Simple_repeat
Sniffles2.DEL.1A11MA	DEL	chr11	97795740	-34	ENSG00000254587	0.00091	DEL_chr11_10c6b287	0.000498	3.2e-05	FALSE	FALSE	TRUE	(GT)n	Simple_repeat
Sniffles2.DEL.1A12MA	DEL	chr11	97797252	-35	ENSG00000254587	0.00274	DEL_chr11_10c6b287	0.000512	3.2e-05	FALSE	FALSE	TRUE	(GT)n	Simple_repeat
Sniffles2.INS.1A13MA	INS	chr11	97797747	38	ENSG00000254587	0.12182	.		.	FALSE	FALSE	TRUE		Non-repeat
Sniffles2.DEL.1A18MA	DEL	chr11	97802745	-38	ENSG00000254587	0.00182	DEL_chr11_85b38e9d	0.005648	0.00012	FALSE	FALSE	TRUE	(TG)n	Simple_repeat
Sniffles2.INS.1A14MA	INS	chr11	97813464	34	CNTN5,ENSG00000254587	0.00091	.		.	FALSE	FALSE	TRUE	(T)n	Simple_repeat
Sniffles2.INS.1A15MA	INS	chr11	97833639	83	CNTN5,ENSG00000254587	0.99818	INS_chr11_c583bc8f	0.93991	0.914702	TRUE	TRUE	FALSE	(CTCC)n	Simple_repeat
Sniffles2.INS.1A16MA	INS	chr11	97837575	43	CNTN5,ENSG00000254587	0.00182	.		.	FALSE	FALSE	TRUE	(T)n	Simple_repeat
Sniffles2.INS.1A17MA	INS	chr11	97845408	32	CNTN5,ENSG00000254587	0.01821	.		.	FALSE	FALSE	TRUE	(AT)n	Simple_repeat
Sniffles2.DEL.1A1FMA	DEL	chr11	97899862	-32	CNTN5,ENSG00000254587	0.29182	DEL_chr11_4f083d06	0.042636	6.4e-05	FALSE	FALSE	TRUE		Non-repeat
Sniffles2.DEL.1A20MA	DEL	chr11	97914725	-111	CNTN5,ENSG00000254587	0.46448	DEL_chr11_4e8b696e	0.557237	0.000224	FALSE	TRUE	FALSE	(AT)n	Simple_repeat
Sniffles2.INS.1A19MA	INS	chr11	97914835	45	CNTN5,ENSG00000254587	0.0082	.		.	FALSE	FALSE	TRUE	(ATATTA)n	Simple_repeat
Sniffles2.INS.1A1AMA	INS	chr11	97915890	1192	CNTN5,ENSG00000254587	0.00091	.		.	FALSE	FALSE	TRUE		Non-repeat
Sniffles2.INS.1A1BMA	INS	chr11	97936564	61	CNTN5,ENSG00000254587	0.00091	.		.	FALSE	FALSE	TRUE	(TC)n	Simple_repeat
Sniffles2.DEL.1A21MA	DEL	chr11	97952642	-271	CNTN5,ENSG00000254587	0.97641	DEL_chr11_6549258b	0.891803	0.303473	FALSE	TRUE	FALSE		Non-repeat
Sniffles2.INS.1A1CMA	INS	chr11	97961467	70	CNTN5,ENSG00000254587	0.00091	.		.	FALSE	FALSE	TRUE	(AG)n	Simple_repeat
Sniffles2.DEL.1A22MA	DEL	chr11	97972468	-41	CNTN5,ENSG00000254587	0.4326	DEL_chr11_63014639	0.368421	0.000223	TRUE	TRUE	FALSE	(AT)n	Simple_repeat
Sniffles2.INS.1A1DMA	INS	chr11	97972535	35	CNTN5,ENSG00000254587	0.01913	.		.	FALSE	FALSE	TRUE	(AT)n	Simple_repeat
Sniffles2.DEL.1A23MA	DEL	chr11	97979295	-37	CNTN5,ENSG00000254587	0.00091	DEL_chr11_01d043f3	0.011682	8e-06	FALSE	FALSE	TRUE	(GT)n	Simple_repeat
Sniffles2.INS.1A1EMA	INS	chr11	97993376	31	CNTN5,ENSG00000254587	0.00273	.		.	FALSE	FALSE	TRUE	(A)n	Simple_repeat
Sniffles2.INS.1A25MA	INS	chr11	98032671	2160	CNTN5,ENSG00000254587	0.00091	INS_chr11_375e3114	0.970834	0.000325	FALSE	TRUE	FALSE	L1HS	LINE
Sniffles2.INS.1A24MA	INS	chr11	98034753	587	CNTN5,ENSG00000254587	0.01093	.		.	FALSE	FALSE	TRUE	L1PB	LINE
Sniffles2.INS.1A26MA	INS	chr11	98057513	33	CNTN5,ENSG00000254587	0.00091	.		.	FALSE	FALSE	TRUE	(GA)n	Simple_repeat
Sniffles2.DEL.1A27MA	DEL	chr11	98210627	-35	CNTN5,ENSG00000254587	0.41273	DEL_chr11_839f01b9	7.3e-05	3.2e-05	FALSE	FALSE	TRUE	(GATA)n	Simple_repeat
Sniffles2.DEL.1A28MA	DEL	chr11	98214868	-33	CNTN5,ENSG00000254587	0.01	DEL_chr11_3c513956	0.010917	0.000184	FALSE	FALSE	TRUE	(TG)n	Simple_repeat
Sniffles2.DEL.1A29MA	DEL	chr11	98241290	-72	CNTN5,ENSG00000254587	0.09091	DEL_chr11_6ec3e8f0	0.958904	0.105835	TRUE	TRUE	FALSE		Non-repeat
Sniffles2.DEL.1A2AMA	DEL	chr11	98262488	-4072	CNTN5,ENSG00000254587	0.00091	DEL_chr11_f9573099	0.999018	6.3e-05	TRUE	TRUE	FALSE	L1M3c	LINE
Sniffles2.INS.1A2BMA	INS	chr11	98294734	50	CNTN5,ENSG00000254587	0.00091	.		.	FALSE	FALSE	TRUE	(TC)n	Simple_repeat
Sniffles2.INS.1A2CMA	INS	chr11	98313871	31	CNTN5,ENSG00000254587	0.35572	.		.	FALSE	FALSE	TRUE	(TA)n	Simple_repeat
Sniffles2.INS.1A2DMA	INS	chr11	98316349	32	CNTN5,ENSG00000254587	0.41289	INS_chr11_a714dc0a	0.627451	7.1e-05	TRUE	TRUE	FALSE	(TA)n	Simple_repeat
Sniffles2.INS.1A2EMA	INS	chr11	98325564	105	CNTN5,ENSG00000254587	0.66152	INS_chr11_39e07fa1	0.286508	0.424569	TRUE	FALSE	FALSE	L1HS	LINE
Sniffles2.INS.1A2FMA	INS	chr11	98370456	33	CNTN5,ENSG00000254587	0.03188	.		.	FALSE	FALSE	TRUE	(A)n	Simple_repeat
Sniffles2.DEL.1A30MA	DEL	chr11	98377477	-394	CNTN5,ENSG00000254587	0.44102	DEL_chr11_7b3f5b5d	0.989873	0.446349	TRUE	TRUE	FALSE		Non-repeat
Sniffles2.DEL.1A31MA	DEL	chr11	98379763	-36	CNTN5,ENSG00000254587	0.00182	DEL_chr11_f117429d	0.078059	9.3e-05	FALSE	FALSE	TRUE		Non-repeat
Sniffles2.DEL.1A33MA	DEL	chr11	98392439	-31	CNTN5,ENSG00000254587	0.00183	DEL_chr11_fd1f44d8	0.004361	8e-06	FALSE	FALSE	TRUE	(T)n	Simple_repeat
Sniffles2.DEL.1A32MA	DEL	chr11	98392685	-2028	CNTN5,ENSG00000254587	0.01007	DEL_chr11_7f261396	0.236067	1.6e-05	FALSE	FALSE	TRUE	L1PA8	LINE
Sniffles2.DEL.1A35MA	DEL	chr11	98393746	-338	CNTN5,ENSG00000254587	0.00364	DEL_chr11_5b0db84e	0.62549	8e-06	FALSE	TRUE	FALSE	ERVL16A-int	LTR
Sniffles2.DEL.1A34MA	DEL	chr11	98393873	-1684	CNTN5,ENSG00000254587	0.01	DEL_chr11_7f261396	0.196044	1.6e-05	FALSE	FALSE	TRUE	HERVIP10FH-int	LTR
Sniffles2.DEL.1A36MA	DEL	chr11	98394797	-1086	CNTN5,ENSG00000254587	0.00181	DEL_chr11_7f261396	0.126469	1.6e-05	FALSE	FALSE	TRUE	HERVIP10FH-int	LTR
Sniffles2.DEL.1A38MA	DEL	chr11	98395217	-1566	CNTN5,ENSG00000254587	0.00091	DEL_chr11_7f261396	0.182315	1.6e-05	FALSE	FALSE	TRUE	LTR2B-int	LTR
Sniffles2.DEL.1A37MA	DEL	chr11	98395898	-62	CNTN5,ENSG00000254587	0.00455	DEL_chr11_7f261396	0.00733	1.6e-05	FALSE	FALSE	TRUE		Non-repeat
Sniffles2.DEL.1A39MA	DEL	chr11	98396204	-551	CNTN5,ENSG00000254587	0.01273	DEL_chr11_2e9a5329	0.198633	0.002105	FALSE	FALSE	TRUE	LTR2B-int	LTR
Sniffles2.DEL.1A3AMA	DEL	chr11	98396812	-1262	CNTN5,ENSG00000254587	0.01366	DEL_chr11_2e9a5329	0.45448	0.002105	FALSE	TRUE	FALSE	HERVIP10FH-int	LTR
Sniffles2.DEL.1A3EMA	DEL	chr11	98397565	-588	CNTN5,ENSG00000254587	0.00183	DEL_chr11_2dc12d49	0.266999	8e-06	FALSE	FALSE	TRUE	L1MC4	LINE
Sniffles2.DEL.1A3FMA	DEL	chr11	98406763	-35	CNTN5,ENSG00000254587	0.00091	DEL_chr11_9186c363	0.461538	4e-05	TRUE	TRUE	FALSE		Non-repeat
Sniffles2.INS.1A3BMA	INS	chr11	98423435	79	CNTN5,ENSG00000254587	0.68512	.		.	TRUE	FALSE	FALSE	HERV9N-int	LTR
Sniffles2.INS.1A3CMA	INS	chr11	98425658	32	CNTN5,ENSG00000254587	0.01457	.		.	FALSE	FALSE	TRUE	(A)n	Simple_repeat
Sniffles2.INS.1A3DMA	INS	chr11	98453307	35	CNTN5,ENSG00000254587	0.00091	.		.	FALSE	FALSE	TRUE		Non-repeat
Sniffles2.DEL.1A40MA	DEL	chr11	98475875	-33	CNTN5,ENSG00000254587	0.01	DEL_chr11_9f67d4a6	5.4e-05	8.7e-05	FALSE	FALSE	TRUE	(TA)n	Simple_repeat
Sniffles2.DEL.1A46MA	DEL	chr11	98498572	-1836	CNTN5,ENSG00000254587	0.00091	DEL_chr11_fe4fb694	0.992973	0.00027	TRUE	TRUE	FALSE		Non-repeat
Sniffles2.INS.1A42MA	INS	chr11	98503718	43	CNTN5,ENSG00000254587	0.00091	.		.	FALSE	FALSE	TRUE		Non-repeat
Sniffles2.INS.1A43MA	INS	chr11	98510965	44	CNTN5,ENSG00000254587	0.00273	INS_chr11_ec7a74b6	0.88	0.001241	TRUE	TRUE	FALSE	(TC)n	Simple_repeat
Sniffles2.INS.1A44MA	INS	chr11	98513904	113	CNTN5,ENSG00000254587	0.00091	.		.	FALSE	FALSE	TRUE		Non-repeat
Sniffles2.DEL.1A47MA	DEL	chr11	98516884	-45508	CNTN5,ENSG00000254587	0.00182	DEL_chr11_b64ae1a1	0.999956	1.6e-05	FALSE	TRUE	FALSE		Non-repeat
Sniffles2.DEL.1A48MA	DEL	chr11	98519919	-1229	CNTN5,ENSG00000254587	0.00273	DEL_chr11_926a67b4	0.998375	0.001364	TRUE	TRUE	FALSE		Non-repeat
Sniffles2.DEL.1A49MA	DEL	chr11	98529432	-5975	CNTN5,ENSG00000254587	0.00091	DEL_chr11_e58dc90a	0.993673	0.000159	FALSE	TRUE	FALSE		Non-repeat
Sniffles2.DEL.1A4AMA	DEL	chr11	98544544	-41	CNTN5,ENSG00000254587	0.00273	DEL_chr11_51c5b79b	0.104247	0.000326	TRUE	FALSE	FALSE		Non-repeat
Sniffles2.INS.1A45MA	INS	chr11	98581470	38	CNTN5,ENSG00000254587	0.00273	.		.	FALSE	FALSE	TRUE		Non-repeat
Sniffles2.DEL.1A4CMA	DEL	chr11	98602927	-2812	CNTN5,ENSG00000254587	0.00182	DEL_chr11_3025b69d	0.999645	0.039191	TRUE	TRUE	FALSE	L1PA2	LINE
Sniffles2.INS.1A4BMA	INS	chr11	98611315	55	CNTN5,ENSG00000254587	0.29197	.		.	FALSE	FALSE	TRUE	(AATATA)n	Simple_repeat
Sniffles2.DEL.1A4DMA	DEL	chr11	98611320	-56	CNTN5,ENSG00000254587	0.03108	DEL_chr11_13a10d15	0.167896	4.8e-05	FALSE	FALSE	TRUE	(ATATTT)n	Simple_repeat
Sniffles2.DEL.1A4EMA	DEL	chr11	98690248	-34	CNTN5	0.00182	DEL_chr11_deee421b	0.075269	0.000199	FALSE	FALSE	TRUE		Non-repeat
Sniffles2.DEL.1A4FMA	DEL	chr11	98696944	-33	CNTN5	0.01091	DEL_chr11_09fc332d	0.244604	0.000218	FALSE	FALSE	TRUE		Non-repeat
Sniffles2.DEL.1A53MA	DEL	chr11	98712794	-38	CNTN5	0.00091	DEL_chr11_ecafc622	9e-06	8e-06	FALSE	FALSE	TRUE	L1P2	LINE
Sniffles2.INS.1A50MA	INS	chr11	98748364	39	CNTN5	0.00091	.		.	FALSE	FALSE	TRUE		Non-repeat
Sniffles2.INS.1A51MA	INS	chr11	98763136	43	CNTN5	0.00091	.		.	FALSE	FALSE	TRUE		Non-repeat
Sniffles2.INS.1A52MA	INS	chr11	98770107	206	CNTN5	0.99093	.		.	TRUE	FALSE	FALSE	SVA_B	SVA
Sniffles2.DEL.1A57MA	DEL	chr11	98807442	-43	CNTN5	0.00091	DEL_chr11_aa655609	0.006702	0.002405	FALSE	FALSE	TRUE		Non-repeat
Sniffles2.DEL.1A58MA	DEL	chr11	98849171	-7921	CNTN5	0.00091	DEL_chr11_d45d1cda	0.999495	0.000508	FALSE	TRUE	FALSE	L1M4c	LINE
Sniffles2.INS.1A55MA	INS	chr11	98861004	227	CNTN5	0.00182	.		.	FALSE	FALSE	TRUE		Non-repeat
Sniffles2.DEL.1A59MA	DEL	chr11	98862044	-39	CNTN5	0.00091	DEL_chr11_708acf7a	0.080972	0.001867	FALSE	FALSE	TRUE		Non-repeat
Sniffles2.DEL.1A5AMA	DEL	chr11	98882089	-37	CNTN5	0.07182	DEL_chr11_0da88e97	0.603175	8e-06	FALSE	TRUE	FALSE	(AT)n	Simple_repeat
Sniffles2.INS.1A56MA	INS	chr11	98882183	32	CNTN5	0.00273	.		.	FALSE	FALSE	TRUE		Non-repeat
Sniffles2.INS.1A5BMA	INS	chr11	98903960	317	CNTN5	0.30454	INS_chr11_d825bca4	0.940074	0.306003	TRUE	TRUE	FALSE	AluY	SINE/Alu
Sniffles2.INS.1A5CMA	INS	chr11	98951613	32	CNTN5	0.00092	.		.	FALSE	FALSE	TRUE	(AC)n	Simple_repeat
Sniffles2.INS.1A5DMA	INS	chr11	98956033	65	CNTN5	0.35246	.		.	FALSE	FALSE	TRUE	(CCTC)n	Simple_repeat
Sniffles2.INS.1A5EMA	INS	chr11	98977305	254	CNTN5	0.05091	.		.	FALSE	FALSE	TRUE		Non-repeat
Sniffles2.DEL.1A61MA	DEL	chr11	99006810	-34	CNTN5	0.00091	DEL_chr11_3a4160c2	0.018267	1.6e-05	FALSE	FALSE	TRUE	(T)n	Simple_repeat
Sniffles2.INS.1A5FMA	INS	chr11	99009080	62	CNTN5	0.00273	.		.	FALSE	FALSE	TRUE		Non-repeat
Sniffles2.DEL.1A62MA	DEL	chr11	99042466	-35	CNTN5	0.00273	DEL_chr11_270e5251	0.062392	0.001109	FALSE	FALSE	TRUE	AluY	SINE/Alu
Sniffles2.DEL.1A63MA	DEL	chr11	99057790	-36	CNTN5	0.00181	DEL_chr11_bb0bbbff	0.000638	8e-06	FALSE	FALSE	TRUE	(TG)n	Simple_repeat
Sniffles2.INS.1A60MA	INS	chr11	99077196	46	CNTN5	0.01825	.		.	FALSE	FALSE	TRUE		Non-repeat
Sniffles2.INS.1A64MA	INS	chr11	99109130	46	CNTN5	0.00181	.		.	FALSE	FALSE	TRUE		Non-repeat
Sniffles2.INS.1A65MA	INS	chr11	99178316	130	CNTN5	0.01	.		.	TRUE	FALSE	FALSE		Non-repeat
Sniffles2.DEL.1A66MA	DEL	chr11	99178316	-35	CNTN5	0.00364	DEL_chr11_0eebd2e6	0.003989	5.8e-05	FALSE	FALSE	TRUE	(CA)n	Simple_repeat
