## Supplementary material for "Long-read genome sequencing and multi-omics in aging and neurodegeneration": Table S (part 15 of 43)

### Sheet: S1_lrGS_SVs (continued)
svid	SVTYPE	CHROM	POS	SVLEN	nearest_gene	AF	gnomAD_ID	gnomAD_OFP	gnomAD_AF	srGS_SHARED	gnomad_match	LR_unique	repeat_name	repeat_class
Sniffles2.DEL.1A67MA	DEL	chr11	99185860	-60	CNTN5	0.92468	DEL_chr11_6ce0c7eb	0.445255	0.020512	FALSE	TRUE	FALSE		Non-repeat
Sniffles2.INS.1A68MA	INS	chr11	99201378	32	CNTN5	0.24047	.		.	FALSE	FALSE	TRUE	(CTTC)n	Simple_repeat
Sniffles2.DEL.1A6BMA	DEL	chr11	99213114	-47	CNTN5	0.00273	DEL_chr11_42d791ff	0.004105	1.6e-05	FALSE	FALSE	TRUE	AluY	SINE/Alu
Sniffles2.INS.1A69MA	INS	chr11	99214403	31	CNTN5	0.01818	.		.	FALSE	FALSE	TRUE	(AT)n	Simple_repeat
Sniffles2.INS.1A6AMA	INS	chr11	99269993	90	CNTN5	0.00273	.		.	FALSE	FALSE	TRUE	(G)n	Simple_repeat
Sniffles2.DEL.1A6CMA	DEL	chr11	99284610	-35	CNTN5	0.04545	DEL_chr11_73bc9f3a	0.012145	2.6e-05	FALSE	FALSE	TRUE	(GT)n	Simple_repeat
Sniffles2.DEL.1A70MA	DEL	chr11	99314738	-564	CNTN5	0.07391	DEL_chr11_4c8366b6	0.405308	0.076958	FALSE	TRUE	FALSE		Non-repeat
Sniffles2.DEL.1A71MA	DEL	chr11	99315644	-189	CNTN5	0.03205	DEL_chr11_4c8366b6	0.136298	0.076958	FALSE	FALSE	TRUE		Non-repeat
Sniffles2.INS.1A6DMA	INS	chr11	99338920	37	CNTN5	0.06387	.		.	FALSE	FALSE	TRUE	(AT)n	Simple_repeat
Sniffles2.INS.1A6EMA	INS	chr11	99358256	31	CNTN5	0.00817	.		.	FALSE	FALSE	TRUE	(T)n	Simple_repeat
Sniffles2.INS.1A6FMA	INS	chr11	99369218	50	CNTN5	0.28131	.		.	TRUE	FALSE	FALSE	(AT)n	Simple_repeat
Sniffles2.DEL.1A78MA	DEL	chr11	99405592	-340	CNTN5	0.99818	DEL_chr11_a8526baa	0.953079	0.813454	TRUE	TRUE	FALSE	AluY	SINE/Alu
Sniffles2.DEL.1A79MA	DEL	chr11	99408428	-35	CNTN5	0.01821	DEL_chr11_aba9b241	0.000189	5.6e-05	FALSE	FALSE	TRUE	(AAAG)n	Simple_repeat
Sniffles2.INS.1A72MA	INS	chr11	99408449	33	CNTN5	0.09563	.		.	FALSE	FALSE	TRUE	(AAAG)n	Simple_repeat
Sniffles2.DEL.1A7AMA	DEL	chr11	99422530	-34	CNTN5	0.00091	DEL_chr11_6aded084	0.002066	8e-06	FALSE	FALSE	TRUE	(TA)n	Simple_repeat
Sniffles2.INS.1A73MA	INS	chr11	99432489	32	CNTN5	0.00273	.		.	FALSE	FALSE	TRUE	(TTTTC)n	Simple_repeat
Sniffles2.INS.1A74MA	INS	chr11	99448959	57	CNTN5	0.00091	.		.	FALSE	FALSE	TRUE	(TA)n	Simple_repeat
Sniffles2.INS.1A75MA	INS	chr11	99468930	34	CNTN5	0.00182	.		.	FALSE	FALSE	TRUE	(TA)n	Simple_repeat
Sniffles2.INS.1A76MA	INS	chr11	99475123	35	CNTN5	0.00998	.		.	FALSE	FALSE	TRUE		Non-repeat
Sniffles2.DEL.1A7BMA	DEL	chr11	99475124	-37	CNTN5	0.00907	DEL_chr11_472c208a	0.007686	8e-06	FALSE	FALSE	TRUE		Non-repeat
Sniffles2.DEL.1A7CMA	DEL	chr11	99483175	-35	CNTN5	0.00091	DEL_chr11_1cb33a66	0.000274	8e-06	FALSE	FALSE	TRUE	(A)n	Simple_repeat
Sniffles2.DEL.1A7DMA	DEL	chr11	99486013	-53	CNTN5	0.00091	DEL_chr11_5b882460	0.091216	8e-05	FALSE	FALSE	TRUE		Non-repeat
Sniffles2.INS.1A77MA	INS	chr11	99488400	48	CNTN5	0.00091	.		.	FALSE	FALSE	TRUE	(GA)n	Simple_repeat
Sniffles2.INS.1A7EMA	INS	chr11	99508687	34	CNTN5	0.00272	.		.	FALSE	FALSE	TRUE	(T)n	Simple_repeat
Sniffles2.DEL.1A80MA	DEL	chr11	99523685	-33	CNTN5	0.00182	DEL_chr11_940a85f3	0.003911	8e-06	FALSE	FALSE	TRUE	(GAACA)n	Simple_repeat
Sniffles2.INS.1A7FMA	INS	chr11	99561724	81	CNTN5	0.99274	.		.	TRUE	FALSE	FALSE		Non-repeat
Sniffles2.DEL.1A82MA	DEL	chr11	99598271	-48	CNTN5	0.96733	DEL_chr11_de136e52	0.381159	2.6e-05	TRUE	TRUE	FALSE	(TTCTT)n	Simple_repeat
Sniffles2.INS.1A81MA	INS	chr11	99632172	2850	CNTN5	0.0173	INS_chr11_1e6b342c	0.982807	0.008026	FALSE	TRUE	FALSE	L1HS	LINE
Sniffles2.DEL.1A83MA	DEL	chr11	99648315	-50530	CNTN5	0.00182	DEL_chr11_d4476d3d	0.99996	0.001166	FALSE	TRUE	FALSE		Non-repeat
Sniffles2.DEL.1A84MA	DEL	chr11	99658718	-46	CNTN5	0.01457	DEL_chr11_1940a193	0.286585	1.6e-05	FALSE	FALSE	TRUE		Non-repeat
Sniffles2.DEL.1A85MA	DEL	chr11	99668173	-35	CNTN5	0.00091	DEL_chr11_d3b2e8fe	0.004573	8e-06	FALSE	FALSE	TRUE		Non-repeat
Sniffles2.DEL.1A86MA	DEL	chr11	99681028	-43	CNTN5	0.00091	DEL_chr11_3bc2535f	0.010039	0.001864	FALSE	FALSE	TRUE	Tigger1	DNA_transposon
Sniffles2.DEL.1A87MA	DEL	chr11	99681338	-1693	CNTN5	0.00091	DEL_chr11_3bc2535f	0.386493	0.001864	FALSE	TRUE	FALSE	L1MC4	LINE
Sniffles2.DEL.1A88MA	DEL	chr11	99682919	-2130	CNTN5	0.00091	DEL_chr11_3bc2535f	0.432981	0.001864	FALSE	TRUE	FALSE	L1M5	LINE
Sniffles2.INS.1A89MA	INS	chr11	99703003	43	CNTN5	0.00091	.		.	FALSE	FALSE	TRUE		Non-repeat
Sniffles2.DEL.1A8CMA	DEL	chr11	99710552	-40	CNTN5	0.00182	DEL_chr11_dab622bd	0.001945	0.000222	FALSE	FALSE	TRUE	(GT)n	Simple_repeat
Sniffles2.DEL.1A8DMA	DEL	chr11	99723765	-32	CNTN5	0.02269	DEL_chr11_308e3cdc	0.000284	4.8e-05	FALSE	FALSE	TRUE		Non-repeat
Sniffles2.INS.1A8AMA	INS	chr11	99727313	31	CNTN5	0.00363	.		.	FALSE	FALSE	TRUE	(A)n	Simple_repeat
Sniffles2.INS.1A8BMA	INS	chr11	99733411	320	CNTN5	0.05091	INS_chr11_8641b8d3	0.84393	0.067497	FALSE	TRUE	FALSE	AluY	SINE/Alu
Sniffles2.DEL.1A8FMA	DEL	chr11	99776541	-6024	CNTN5	0.00182	DEL_chr11_e31a831a	0.608524	0.001412	FALSE	TRUE	FALSE		Non-repeat
Sniffles2.DEL.1A8EMA	DEL	chr11	99776551	-9891	CNTN5	0.00182	DEL_chr11_e31a831a	0.998889	0.001412	TRUE	TRUE	FALSE		Non-repeat
Sniffles2.DEL.1A90MA	DEL	chr11	99782591	-3849	CNTN5	0.00181	DEL_chr11_e31a831a	0.38885	0.001412	FALSE	TRUE	FALSE	L1PA2	LINE
Sniffles2.DEL.1A91MA	DEL	chr11	99796550	-1769	CNTN5	0.00181	DEL_chr11_9177468a	0.986057	0.001586	FALSE	TRUE	FALSE	L1P4	LINE
Sniffles2.INS.1A92MA	INS	chr11	99815269	53	CNTN5	0.0073	.		.	TRUE	FALSE	FALSE		Non-repeat
Sniffles2.INS.1A94MA	INS	chr11	99819307	416	CNTN5	0.42441	INS_chr11_bccca75a	0.135216	0.126822	FALSE	FALSE	TRUE	(CCCTC)n	Simple_repeat
Sniffles2.INS.1A96MA	INS	chr11	99819309	3782	CNTN5	0.00278	INS_chr11_bccca75a	0.013898	0.126822	FALSE	FALSE	TRUE	(CTCCC)n	Simple_repeat
Sniffles2.INS.1A93MA	INS	chr11	99819310	2615	CNTN5	0.79068	INS_chr11_bccca75a	0.019413	0.126822	FALSE	FALSE	TRUE		Non-repeat
Sniffles2.INS.1A95MA	INS	chr11	99819312	5506	CNTN5	0.00368	INS_chr11_bccca75a	0.008584	0.126822	FALSE	FALSE	TRUE	(CTCCC)n	Simple_repeat
Sniffles2.INS.1A97MA	INS	chr11	99819649	1659	CNTN5	0.10536	.		.	FALSE	FALSE	TRUE		Non-repeat
Sniffles2.INV.1A9BMA	INV	chr11	99819753	824	CNTN5	0.06985	INV_chr11_3a386ace	1.8e-05	8e-06	TRUE	FALSE	FALSE		Non-repeat
Sniffles2.INS.1A98MA	INS	chr11	99858679	328	CNTN5	0.17241	INS_chr11_432daac0	0.984985	0.146868	TRUE	TRUE	FALSE	AluY	SINE/Alu
Sniffles2.DEL.1A99MA	DEL	chr11	99889292	-33	CNTN5	0.02087	DEL_chr11_ecafc622	8e-06	8e-06	FALSE	FALSE	TRUE	(TG)n	Simple_repeat
Sniffles2.DEL.1A9AMA	DEL	chr11	99890656	-42	CNTN5	0.00091	DEL_chr11_ecafc622	1e-05	8e-06	FALSE	FALSE	TRUE		Non-repeat
Sniffles2.INS.1A9FMA	INS	chr11	99919883	36	CNTN5	0.00635	.		.	FALSE	FALSE	TRUE	(TTTAT)n	Simple_repeat
Sniffles2.DEL.1AA0MA	DEL	chr11	99990454	-35	CNTN5	0.00091	DEL_chr11_4973d9d8	0.000367	8e-06	TRUE	FALSE	FALSE	(AC)n	Simple_repeat
Sniffles2.DEL.1AA1MA	DEL	chr11	99994303	-40	CNTN5	0.00091	DEL_chr11_66d26763	0.005825	0.00031	FALSE	FALSE	TRUE		Non-repeat
Sniffles2.INS.1AA2MA	INS	chr11	100090514	37	PGR,CNTN5	0.39202	INS_chr11_7f150214	0.711538	5.1e-05	FALSE	TRUE	FALSE	(CCCT)n	Simple_repeat
Sniffles2.DEL.1AA7MA	DEL	chr11	100113418	-32	PGR,CNTN5	0.04189	DEL_chr11_ecafc622	8e-06	8e-06	FALSE	FALSE	TRUE	(A)n	Simple_repeat
Sniffles2.INS.1AA3MA	INS	chr11	100145005	72	PGR,CNTN5	0.12454	.		.	TRUE	FALSE	FALSE		Non-repeat
Sniffles2.DEL.1AA8MA	DEL	chr11	100155078	-38	PGR,CNTN5	0.00091	DEL_chr11_594bd9a2	0.004228	1.6e-05	FALSE	FALSE	TRUE	L1P3	LINE
Sniffles2.DEL.1AA9MA	DEL	chr11	100167935	-36	PGR,CNTN5	0.00091	DEL_chr11_1ef9e4dd	0.000348	8e-06	FALSE	FALSE	TRUE		Non-repeat
Sniffles2.INS.1AA4MA	INS	chr11	100176553	50	PGR,CNTN5	0.00182	.		.	FALSE	FALSE	TRUE		Non-repeat
Sniffles2.INS.1AA5MA	INS	chr11	100193832	52	PGR,CNTN5	0.00366	.		.	FALSE	FALSE	TRUE		Non-repeat
Sniffles2.INS.1AA6MA	INS	chr11	100195155	71	PGR,CNTN5	0.00546	.		.	FALSE	FALSE	TRUE		Non-repeat
Sniffles2.DEL.1AABMA	DEL	chr11	100245329	-42	PGR,CNTN5	0.00182	DEL_chr11_ecafc622	1e-05	8e-06	FALSE	FALSE	TRUE		Non-repeat
Sniffles2.INS.1AAAMA	INS	chr11	100276528	35	PGR,CNTN5	0.00365	.		.	FALSE	FALSE	TRUE	(TG)n	Simple_repeat
Sniffles2.INS.1AADMA	INS	chr11	100311412	61	PGR,CNTN5	0.00731	.		.	FALSE	FALSE	TRUE		Non-repeat
Sniffles2.INS.1AAEMA	INS	chr11	100317005	43	PGR,CNTN5	0.00091	.		.	FALSE	FALSE	TRUE	(T)n	Simple_repeat
Sniffles2.INS.1AAFMA	INS	chr11	100330283	42	PGR,CNTN5	0.00182	.		.	FALSE	FALSE	TRUE	(CT)n	Simple_repeat
Sniffles2.DEL.1AB0MA	DEL	chr11	100396811	-308	PGR,CNTN5	0.13612	DEL_chr11_206968b3	0.996774	0.120214	TRUE	TRUE	FALSE		Non-repeat
Sniffles2.INS.1AB2MA	INS	chr11	100397955	100	PGR,CNTN5	0.1579	.		.	FALSE	FALSE	TRUE	(AT)n	Simple_repeat
Sniffles2.DEL.1AB4MA	DEL	chr11	100456986	-7834	PGR,CNTN5	0.00091	DEL_chr11_dd0cd43d	0.842502	0.000214	FALSE	TRUE	FALSE		Non-repeat
Sniffles2.INS.1AB3MA	INS	chr11	100474257	76	PGR,CNTN5	0.00091	.		.	FALSE	FALSE	TRUE	(C)n	Simple_repeat
Sniffles2.INS.1AB5MA	INS	chr11	100526257	412	PGR,CNTN5	0.02178	.		.	TRUE	FALSE	FALSE	L1PBa1	LINE
Sniffles2.DEL.1AB8MA	DEL	chr11	100527160	-38	PGR,CNTN5	0.00181	DEL_chr11_242ad12b	0.044931	4e-05	FALSE	FALSE	TRUE		Non-repeat
Sniffles2.INS.1AB6MA	INS	chr11	100540642	42	PGR,CNTN5	0.00091	.		.	FALSE	FALSE	TRUE		Non-repeat
Sniffles2.INS.1AB7MA	INS	chr11	100560575	1258	PGR,CNTN5	0.00091	.		.	FALSE	FALSE	TRUE	L1HS	LINE
Sniffles2.DEL.1AB9MA	DEL	chr11	100567920	-145	PGR,CNTN5	0.09563	DEL_chr11_de7cfbab	0.986301	0.109706	TRUE	TRUE	FALSE		Non-repeat
Sniffles2.DEL.1ABFMA	DEL	chr11	100625447	-39	PGR,CNTN5	0.11546	DEL_chr11_58b67008	0.425532	3.2e-05	FALSE	TRUE	FALSE	(TA)n	Simple_repeat
Sniffles2.INS.1ABBMA	INS	chr11	100625535	36	PGR,CNTN5	0.04091	.		.	FALSE	FALSE	TRUE		Non-repeat
Sniffles2.DEL.1AC0MA	DEL	chr11	100646421	-36	PGR,CNTN5	0.27496	DEL_chr11_a238e697	0.042189	0.000152	FALSE	FALSE	TRUE	(AAGG)n	Simple_repeat
Sniffles2.DEL.1AC1MA	DEL	chr11	100662208	-36	PGR,CNTN5	0.00091	DEL_chr11_938ff5dc	7e-06	0.00085	FALSE	FALSE	TRUE		Non-repeat
Sniffles2.INS.1ABCMA	INS	chr11	100668487	1143	PGR,CNTN5	0.00182	.		.	FALSE	FALSE	TRUE	SVA_E	SVA
Sniffles2.DUP.1AC3MA	DUP	chr11	100669400	4389	PGR,CNTN5	0.00091	DUP_chr11_e4841f7b	0.999544	0.000143	FALSE	TRUE	FALSE		Non-repeat
Sniffles2.INS.1ABDMA	INS	chr11	100669899	4323	PGR,CNTN5	0.00091	.		.	TRUE	FALSE	FALSE		Non-repeat
Sniffles2.INS.1ABEMA	INS	chr11	100679351	32	PGR,CNTN5	0.00454	.		.	FALSE	FALSE	TRUE	(TA)n	Simple_repeat
Sniffles2.DEL.1AC2MA	DEL	chr11	100690701	-4707	PGR,CNTN5	0.00091	DEL_chr11_a7a85ec9	0.679895	6.3e-05	FALSE	TRUE	FALSE		Non-repeat
Sniffles2.DEL.1AC9MA	DEL	chr11	100699503	-32	PGR,CNTN5	0.00546	DEL_chr11_08112fc4	0.050266	5.7e-05	FALSE	FALSE	TRUE	(T)n	Simple_repeat
Sniffles2.INS.1AC4MA	INS	chr11	100705274	34	PGR,CNTN5	0.00091	.		.	FALSE	FALSE	TRUE	(T)n	Simple_repeat
Sniffles2.DEL.1ACAMA	DEL	chr11	100714394	-32	PGR,CNTN5	0.00091	DEL_chr11_938ff5dc	6e-06	0.00085	FALSE	FALSE	TRUE	(GT)n	Simple_repeat
Sniffles2.INS.1AC5MA	INS	chr11	100725304	38	PGR,CNTN5	0.00181	.		.	FALSE	FALSE	TRUE	(T)n	Simple_repeat
Sniffles2.INS.1AC6MA	INS	chr11	100748724	67	PGR	0.05829	.		.	TRUE	FALSE	FALSE	LTR14AB1-int	LTR
Sniffles2.DEL.1ACBMA	DEL	chr11	100749356	-47	PGR	0.00273	DEL_chr11_3c9832bd	0.475248	8e-06	FALSE	TRUE	FALSE		Non-repeat
Sniffles2.INS.1AC7MA	INS	chr11	100750595	42	PGR	0.00182	.		.	FALSE	FALSE	TRUE		Non-repeat
Sniffles2.DEL.1ACCMA	DEL	chr11	100760580	-2861	PGR	0.00091	DEL_chr11_02a2fa89	0.110147	0.00734	TRUE	FALSE	FALSE		Non-repeat
Sniffles2.INS.1AC8MA	INS	chr11	100779543	108	PGR	0.53364	INS_chr11_44416ae5	0.167659	0.167036	FALSE	FALSE	TRUE	DNM1r	other-repeat
Sniffles2.DEL.1ACDMA	DEL	chr11	100794076	-32	PGR	0.02178	DEL_chr11_dc4c3228	0.022373	5.6e-05	FALSE	FALSE	TRUE	(A)n	Simple_repeat
Sniffles2.INS.1ACEMA	INS	chr11	100837927	40	PGR	0.78221	.		.	TRUE	FALSE	FALSE	(TTTTA)n	Simple_repeat
Sniffles2.INS.1ACFMA	INS	chr11	100844538	88	PGR	0.00274	.		.	FALSE	FALSE	TRUE	(AT)n	Simple_repeat
Sniffles2.INS.1AD0MA	INS	chr11	100867236	42	PGR	0.00091	.		.	FALSE	FALSE	TRUE	(T)n	Simple_repeat
Sniffles2.DEL.1AD2MA	DEL	chr11	100875100	-36	PGR	0.11202	DEL_chr11_938ff5dc	7e-06	0.00085	FALSE	FALSE	TRUE	(TG)n	Simple_repeat
Sniffles2.INS.1AD1MA	INS	chr11	100893072	53	PGR	0.00182	.		.	FALSE	FALSE	TRUE	(TA)n	Simple_repeat
Sniffles2.DEL.1AD7MA	DEL	chr11	100903675	-32	PGR	0.10182	DEL_chr11_418faa45	0.284483	2.4e-05	FALSE	FALSE	TRUE		Non-repeat
Sniffles2.INS.1AD4MA	INS	chr11	100910653	323	PGR	0.27314	INS_chr11_d530b744	0.990798	0.252342	TRUE	TRUE	FALSE	AluY	SINE/Alu
Sniffles2.DEL.1AD8MA	DEL	chr11	100913705	-3395	PGR	0.00091	DEL_chr11_d18b573a	0.999706	0.001356	FALSE	TRUE	FALSE		Non-repeat
Sniffles2.INS.1AD5MA	INS	chr11	100953885	43	PGR	0.8784	.		.	FALSE	FALSE	TRUE		Non-repeat
Sniffles2.INS.1AD6MA	INS	chr11	100984372	319	PGR	0.10636	INS_chr11_7cf33be9	0.978066	0.100962	TRUE	TRUE	FALSE	AluY	SINE/Alu
Sniffles2.INS.1AD9MA	INS	chr11	101041049	317	PGR	0.1588	INS_chr11_03b32c85	0.990625	0.130119	TRUE	TRUE	FALSE	AluY	SINE/Alu
Sniffles2.DEL.1ADBMA	DEL	chr11	101046294	-32	PGR	0.08182	DEL_chr11_c0411a3f	0.000878	8e-06	FALSE	FALSE	TRUE	(T)n	Simple_repeat
Sniffles2.DEL.1ADCMA	DEL	chr11	101052275	-32	PGR	0.03721	DEL_chr11_938ff5dc	6e-06	0.00085	FALSE	FALSE	TRUE	(TG)n	Simple_repeat
Sniffles2.INS.1ADAMA	INS	chr11	101053557	42	PGR	0.08091	.		.	FALSE	FALSE	TRUE	(CCT)n	Simple_repeat
Sniffles2.DEL.1ADDMA	DEL	chr11	101053607	-37	PGR	0.00455	DEL_chr11_938ff5dc	7e-06	0.00085	FALSE	FALSE	TRUE		Non-repeat
Sniffles2.DEL.1ADEMA	DEL	chr11	101064332	-34	PGR	0.01	DEL_chr11_09e6e82b	0.018677	8e-06	FALSE	FALSE	TRUE	(A)n	Simple_repeat
Sniffles2.INS.1ADFMA	INS	chr11	101119366	110	PGR-AS1,PGR	0.00818	.		.	TRUE	FALSE	FALSE	AluY	SINE/Alu
Sniffles2.DEL.1AE1MA	DEL	chr11	101163579	-34	PGR-AS1,PGR	0.01996	DEL_chr11_879576d0	0.076923	5.6e-05	FALSE	FALSE	TRUE	(T)n	Simple_repeat
Sniffles2.INS.1AE0MA	INS	chr11	101177972	158	PGR-AS1	0.45273	.		.	TRUE	FALSE	FALSE		Non-repeat
Sniffles2.DEL.1AE2MA	DEL	chr11	101186146	-32	PGR-AS1	0.01273	DEL_chr11_8e5760f6	0.002249	8e-06	FALSE	FALSE	TRUE	L1MA4A	LINE
Sniffles2.DEL.1AE5MA	DEL	chr11	101230432	-10105	PGR-AS1	0.00091	DEL_chr11_6b1905cc	0.998319	0.000143	FALSE	TRUE	FALSE	HERV17B-int	LTR
Sniffles2.DEL.1AE6MA	DEL	chr11	101243535	-39	PGR-AS1	0.00181	DEL_chr11_4f891b87	0.06006	0.000231	FALSE	FALSE	TRUE	(GT)n	Simple_repeat
Sniffles2.DEL.1AE8MA	DEL	chr11	101244357	-7537	PGR-AS1	0.00091	DEL_chr11_6480d169	0.994701	5.6e-05	TRUE	TRUE	FALSE	LTR2B-int	LTR
Sniffles2.DEL.1AE7MA	DEL	chr11	101246212	-51	PGR-AS1	0.83848	DEL_chr11_6480d169	0.006897	5.6e-05	FALSE	FALSE	TRUE	GA-rich	Low_complexity
Sniffles2.DEL.1AE9MA	DEL	chr11	101260537	-34	PGR-AS1	0.33333	DEL_chr11_4adc6f61	0.284553	8e-06	FALSE	FALSE	TRUE	(AT)n	Simple_repeat
Sniffles2.INS.1AE3MA	INS	chr11	101260545	95	PGR-AS1	0.31579	.		.	FALSE	FALSE	TRUE	(TA)n	Simple_repeat
Sniffles2.INS.1AE4MA	INS	chr11	101263630	47	PGR-AS1	0.00182	.		.	FALSE	FALSE	TRUE	(T)n	Simple_repeat
Sniffles2.DEL.1AEAMA	DEL	chr11	101279343	-42	PGR-AS1	0.00182	DEL_chr11_202e3c1e	0.154122	0.001508	FALSE	FALSE	TRUE		Non-repeat
Sniffles2.INS.1AEBMA	INS	chr11	101386103	78	TRPC6,PGR-AS1	0.77586	INS_chr11_989d2285	0.234253	0.359383	TRUE	FALSE	FALSE	DNM1r	other-repeat
Sniffles2.INS.1AECMA	INS	chr11	101405873	66	TRPC6,ENSG00000254506	0.08212	INS_chr11_4a78b7db	0.985075	0.064941	FALSE	TRUE	FALSE	(AT)n	Simple_repeat
Sniffles2.DEL.1AF0MA	DEL	chr11	101419263	-324	TRPC6,ENSG00000254506	0.20417	DEL_chr11_aaff7c24	0.947692	0.224624	TRUE	TRUE	FALSE	AluY	SINE/Alu
Sniffles2.INS.1AEDMA	INS	chr11	101449674	41	TRPC6,ENSG00000254506	0.00273	.		.	FALSE	FALSE	TRUE	(AC)n	Simple_repeat
Sniffles2.INS.1AEEMA	INS	chr11	101468670	51	TRPC6,ENSG00000254506	0.00273	.		.	FALSE	FALSE	TRUE		Non-repeat
Sniffles2.INS.1AEFMA	INS	chr11	101470489	48	TRPC6,ENSG00000254506	0.00091	.		.	TRUE	FALSE	FALSE	(T)n	Simple_repeat
Sniffles2.DEL.1AF5MA	DEL	chr11	101499751	-36	TRPC6,ENSG00000254506	0.00546	DEL_chr11_980890bd	0.308333	0.001448	FALSE	TRUE	FALSE	(AT)n	Simple_repeat
Sniffles2.INS.1AF1MA	INS	chr11	101499840	50	TRPC6,ENSG00000254506	0.36091	.		.	FALSE	FALSE	TRUE	(AT)n	Simple_repeat
Sniffles2.DEL.1AF7MA	DEL	chr11	101506259	-6445	TRPC6,ENSG00000254506	0.00091	DEL_chr11_832dc784	0.95994	0.001277	TRUE	TRUE	FALSE		Non-repeat
Sniffles2.DEL.1AF6MA	DEL	chr11	101507012	-38	TRPC6,ENSG00000254506	0.00455	DEL_chr11_0e3e57f8	0.007816	8e-06	FALSE	FALSE	TRUE	(AC)n	Simple_repeat
Sniffles2.DEL.1AF8MA	DEL	chr11	101509446	-3513	TRPC6,ENSG00000254506	0.00091	DEL_chr11_832dc784	0.523008	0.001277	FALSE	TRUE	FALSE		Non-repeat
Sniffles2.DEL.1AF9MA	DEL	chr11	101512034	-39	TRPC6,ENSG00000254506	0.00091	DEL_chr11_6d4055c5	0.0082	1.6e-05	FALSE	FALSE	TRUE		Non-repeat
Sniffles2.DEL.1AFAMA	DEL	chr11	101526862	-33	ENSG00000254506	0.02178	DEL_chr11_37ecfbb5	0.033966	7.1e-05	FALSE	FALSE	TRUE	(A)n	Simple_repeat
Sniffles2.DEL.1AFBMA	DEL	chr11	101535177	-32	ENSG00000254506	0.2686	DEL_chr11_c388c742	0.095101	0.000265	FALSE	FALSE	TRUE	(GGAA)n	Simple_repeat
Sniffles2.DEL.1AFCMA	DEL	chr11	101546042	-330	ENSG00000254506	0.34029	DEL_chr11_519a070f	0.963746	0.34409	TRUE	TRUE	FALSE	AluY	SINE/Alu
Sniffles2.INS.1AF2MA	INS	chr11	101548428	79	ENSG00000254506	0.13278	.		.	TRUE	FALSE	FALSE		Non-repeat
Sniffles2.INS.1AF3MA	INS	chr11	101558270	101	ENSG00000254506	0.53552	INS_chr11_b4661c43	0.893805	0.000167	FALSE	TRUE	FALSE		Non-repeat
Sniffles2.DEL.1AFDMA	DEL	chr11	101558294	-32	ENSG00000254506	0.25318	DEL_chr11_221d217c	0.242713	8e-06	TRUE	FALSE	FALSE		Non-repeat
Sniffles2.INS.1AF4MA	INS	chr11	101573344	47	ENSG00000254506	0.02632	.		.	FALSE	FALSE	TRUE		Non-repeat
Sniffles2.DEL.1AFEMA	DEL	chr11	101573925	-44	ENSG00000254506	0.0127	DEL_chr11_bd070088	0.053635	0.032456	FALSE	FALSE	TRUE	(GT)n	Simple_repeat
Sniffles2.INS.1AFFMA	INS	chr11	101619310	31	ENSG00000254506	0.00091	.		.	FALSE	FALSE	TRUE	(T)n	Simple_repeat
Sniffles2.INS.1B00MA	INS	chr11	101622391	36	ENSG00000254506	0.29053	.		.	FALSE	FALSE	TRUE	(AAAG)n	Simple_repeat
Sniffles2.INS.1B01MA	INS	chr11	101628891	62	ENSG00000254506	0.58	.		.	FALSE	FALSE	TRUE	(AT)n	Simple_repeat
Sniffles2.INS.1B02MA	INS	chr11	101647840	49	ENSG00000254506	0.00272	.		.	FALSE	FALSE	TRUE		Non-repeat
Sniffles2.DEL.1B03MA	DEL	chr11	101650921	-40	ENSG00000254506	0.3049	DEL_chr11_91b53f51	0.073662	0.000992	FALSE	FALSE	TRUE		Non-repeat
Sniffles2.DEL.1B04MA	DEL	chr11	101695098	-8497	ENSG00000254506	0.27869	DEL_chr11_43af5271	0.897834	0.114237	TRUE	TRUE	FALSE	HERVK14_C4-int	LTR
Sniffles2.DEL.1B05MA	DEL	chr11	101695820	-8496	ENSG00000254506	0.00821	DEL_chr11_43af5271	0.897729	0.114237	FALSE	TRUE	FALSE	HERVK14_C4-int	LTR
Sniffles2.INV.1B07MA	INV	chr11	101696975	105	ENSG00000254506	0.00093	INV_chr11_22cf06a6	1.2e-05	8e-06	FALSE	FALSE	TRUE		Non-repeat
Sniffles2.INS.1B06MA	INS	chr11	101760193	38	ANGPTL5,TRPC6	0.00544	.		.	FALSE	FALSE	TRUE		Non-repeat
Sniffles2.DEL.1B0BMA	DEL	chr11	101801941	-38	ANGPTL5,TRPC6	0.00091	DEL_chr11_51eaacb0	0.46988	4.8e-05	FALSE	TRUE	FALSE	L1P1	LINE
Sniffles2.DEL.1B0CMA	DEL	chr11	101828821	-38	ANGPTL5,TRPC6	0.00091	DEL_chr11_938ff5dc	7e-06	0.00085	FALSE	FALSE	TRUE		Non-repeat
Sniffles2.INS.1B08MA	INS	chr11	101829515	35	ANGPTL5,TRPC6	0.00363	.		.	FALSE	FALSE	TRUE		Non-repeat
Sniffles2.DEL.1B0DMA	DEL	chr11	101865140	-35	ANGPTL5,TRPC6	0.00091	DEL_chr11_97a8302c	0.00258	8e-06	FALSE	FALSE	TRUE	(AC)n	Simple_repeat
Sniffles2.INS.1B09MA	INS	chr11	101866186	98	ANGPTL5,TRPC6	0.01182	.		.	TRUE	FALSE	FALSE	(T)n	Simple_repeat
Sniffles2.INS.1B0AMA	INS	chr11	101889443	45	ANGPTL5,TRPC6	0.2922	.		.	TRUE	FALSE	FALSE	(AAGA)n	Simple_repeat
Sniffles2.DEL.1B12MA	DEL	chr11	101911095	-32	ANGPTL5	0.19328	DEL_chr11_2fb2a81c	0.071582	0.00036	FALSE	FALSE	TRUE	(T)n	Simple_repeat
Sniffles2.INS.1B0FMA	INS	chr11	101925705	805	ANGPTL5	0.99728	.		.	FALSE	FALSE	TRUE		Non-repeat
Sniffles2.INS.1B10MA	INS	chr11	101938160	31	ANGPTL5	0.01	.		.	FALSE	FALSE	TRUE	(A)n	Simple_repeat
Sniffles2.INS.1B11MA	INS	chr11	101990563	37	CFAP300,ANGPTL5	0.00091	.		.	FALSE	FALSE	TRUE		Non-repeat
Sniffles2.INS.1B13MA	INS	chr11	102003216	31	CFAP300	0.00544	.		.	FALSE	FALSE	TRUE	(AT)n	Simple_repeat
Sniffles2.DEL.1B17MA	DEL	chr11	102004893	-34	CFAP300	0.06648	DEL_chr11_29b4990e	0.57377	2.4e-05	FALSE	TRUE	FALSE	(AT)n	Simple_repeat
Sniffles2.DEL.1B18MA	DEL	chr11	102022402	-3455	CFAP300	0.00091	DEL_chr11_a209c935	0.999711	0.000254	FALSE	TRUE	FALSE		Non-repeat
Sniffles2.INS.1B14MA	INS	chr11	102036860	69	CFAP300	0.46364	.		.	FALSE	FALSE	TRUE	GA-rich	Low_complexity
Sniffles2.DEL.1B19MA	DEL	chr11	102057309	-44	CFAP300	0.00091	DEL_chr11_938ff5dc	8e-06	0.00085	FALSE	FALSE	TRUE	AluSq2	SINE/Alu
Sniffles2.INS.1B15MA	INS	chr11	102060277	34	CFAP300	0.00091	.		.	FALSE	FALSE	TRUE	(A)n	Simple_repeat
Sniffles2.DEL.1B1AMA	DEL	chr11	102089158	-8831	YAP1,CFAP300	0.00091	DEL_chr11_542b1063	0.997056	0.000476	TRUE	TRUE	FALSE	MLT1B	LTR
Sniffles2.INS.1B16MA	INS	chr11	102094754	31	YAP1,CFAP300	0.05989	.		.	FALSE	FALSE	TRUE	(T)n	Simple_repeat
Sniffles2.INS.1B1BMA	INS	chr11	102120945	48	YAP1,CFAP300	0.00092	.		.	FALSE	FALSE	TRUE	(T)n	Simple_repeat
Sniffles2.DEL.1B1CMA	DEL	chr11	102168122	-40	YAP1	0.00091	DEL_chr11_938ff5dc	7e-06	0.00085	FALSE	FALSE	TRUE		Non-repeat
Sniffles2.DEL.1B1DMA	DEL	chr11	102174584	-6099	YAP1	0.00091	DEL_chr11_43ce29cc	0.986412	0.000817	FALSE	TRUE	FALSE		Non-repeat
Sniffles2.INS.1B1EMA	INS	chr11	102228635	32	YAP1	0.00091	.		.	FALSE	FALSE	TRUE		Non-repeat
Sniffles2.DEL.1B20MA	DEL	chr11	102240205	-31	BIRC2,YAP1	0.01633	DEL_chr11_5f4b7ca2	0.001031	4e-05	FALSE	FALSE	TRUE	(T)n	Simple_repeat
Sniffles2.DEL.1B21MA	DEL	chr11	102243563	-44	BIRC2,YAP1	0.00182	DEL_chr11_84f4e46b	0.046729	0.5	FALSE	FALSE	TRUE		Non-repeat
Sniffles2.INS.1B1FMA	INS	chr11	102252715	38	BIRC2,YAP1	0.00272	.		.	FALSE	FALSE	TRUE		Non-repeat
Sniffles2.DEL.1B22MA	DEL	chr11	102275146	-39	BIRC2,YAP1	0.00091	DEL_chr11_953aee2d	0.00784	2.4e-05	TRUE	FALSE	FALSE		Non-repeat
Sniffles2.INS.1B23MA	INS	chr11	102299023	286	BIRC2,YAP1	0.32727	.		.	TRUE	FALSE	FALSE	AluY	SINE/Alu
Sniffles2.DUP.1B26MA	DUP	chr11	102299023	4454	BIRC2,YAP1	0.00091	DUP_chr11_c8173102	0.993266	0.295065	FALSE	TRUE	FALSE		Non-repeat
Sniffles2.DEL.1B25MA	DEL	chr11	102342347	-31	BIRC2	0.10727	DEL_chr11_5cab890f	0.183908	9e-06	FALSE	FALSE	TRUE	(AT)n	Simple_repeat
Sniffles2.INS.1B24MA	INS	chr11	102364175	32	BIRC2	0.00274	.		.	FALSE	FALSE	TRUE	(A)n	Simple_repeat
Sniffles2.DEL.1B29MA	DEL	chr11	102432854	-3901	TMEM123	0.01639	DEL_chr11_faaf1c9b	0.998975	0.01736	TRUE	TRUE	FALSE	L1M3	LINE
Sniffles2.INS.1B27MA	INS	chr11	102471143	45	TMEM123	0.00272	.		.	FALSE	FALSE	TRUE	(TC)n	Simple_repeat
Sniffles2.INS.1B28MA	INS	chr11	102477584	222	TMEM123	0.23818	INS_chr11_94e88eee	0.977659	0.312402	TRUE	TRUE	FALSE	AluY	SINE/Alu
Sniffles2.INS.1B2AMA	INS	chr11	102523673	54	TMEM123	0.00182	.		.	FALSE	FALSE	TRUE		Non-repeat
Sniffles2.INS.1B2BMA	INS	chr11	102544777	36	TMEM123	0.00091	.		.	FALSE	FALSE	TRUE	(AG)n	Simple_repeat
Sniffles2.INS.1B2CMA	INS	chr11	102549244	40	TMEM123	0.00182	.		.	FALSE	FALSE	TRUE	(AT)n	Simple_repeat
Sniffles2.DEL.1B31MA	DEL	chr11	102601116	-316	ENSG00000290773,TMEM123	0.51815	DEL_chr11_fda99340	0.962145	0.511127	TRUE	TRUE	FALSE	AluY	SINE/Alu
Sniffles2.DEL.1B32MA	DEL	chr11	102630451	-6124	ENSG00000290773	0.00091	DEL_chr11_1c7b9949	0.946963	0.000778	FALSE	TRUE	FALSE		Non-repeat
Sniffles2.INS.1B2DMA	INS	chr11	102642292	318	ENSG00000290773	0.09891	INS_chr11_f12b2f97	0.98452	0.103047	TRUE	TRUE	FALSE	AluY	SINE/Alu
Sniffles2.INS.1B2EMA	INS	chr11	102654741	326	ENSG00000290773	0.13249	INS_chr11_d4da0e72	0.987768	0.146784	TRUE	TRUE	FALSE	AluY	SINE/Alu
Sniffles2.DEL.1B33MA	DEL	chr11	102667923	-46	ENSG00000290773	0.11615	DEL_chr11_01f8144b	0.256831	4.8e-05	FALSE	FALSE	TRUE		Non-repeat
Sniffles2.INS.1B2FMA	INS	chr11	102667964	31	ENSG00000290773	0.01818	.		.	FALSE	FALSE	TRUE		Non-repeat
Sniffles2.INS.1B30MA	INS	chr11	102682414	182	ENSG00000290773	0.07078	INS_chr11_668f5869	0.978495	0.073115	TRUE	TRUE	FALSE	AluY	SINE/Alu
Sniffles2.DEL.1B38MA	DEL	chr11	102715138	-37	ENSG00000290773	0.00091	DEL_chr11_ae128ee7	0.002294	1.6e-05	FALSE	FALSE	TRUE		Non-repeat
Sniffles2.INS.1B34MA	INS	chr11	102719342	38	ENSG00000290773	0.00182	.		.	FALSE	FALSE	TRUE	(AG)n	Simple_repeat
Sniffles2.DUP.1B3AMA	DUP	chr11	102730753	613	ENSG00000290773	0.00545	DUP_chr11_ea7779a5	0.498576	0.380412	FALSE	TRUE	FALSE		Non-repeat
Sniffles2.INS.1B35MA	INS	chr11	102730850	3495	ENSG00000290773	0.05403	.		.	FALSE	FALSE	TRUE		Non-repeat
Sniffles2.INS.1B37MA	INS	chr11	102730891	1687	ENSG00000290773	0.63521	.		.	FALSE	FALSE	TRUE	(CACACCA)n	Simple_repeat
Sniffles2.INS.1B36MA	INS	chr11	102731025	355	ENSG00000290773	0.23775	.		.	TRUE	FALSE	FALSE		Non-repeat
Sniffles2.DEL.1B39MA	DEL	chr11	102731073	-44	ENSG00000290773	0.0127	DEL_chr11_a351c5c1	0.28481	0.005188	FALSE	FALSE	TRUE	(CA)n	Simple_repeat
Sniffles2.DEL.1B3DMA	DEL	chr11	102817686	-33	ENSG00000290773	0.09074	DEL_chr11_8fd44c04	0.000449	0.000549	FALSE	FALSE	TRUE	(T)n	Simple_repeat
Sniffles2.DEL.1B3EMA	DEL	chr11	102828858	-58	ENSG00000290773	0.76818	DEL_chr11_c563e9a1	0.623131	0.000183	FALSE	TRUE	FALSE	(TA)n	Simple_repeat
Sniffles2.DEL.1B3FMA	DEL	chr11	102837828	-40	ENSG00000290773	0.00182	DEL_chr11_fd5c46a7	0.028315	0.001467	FALSE	FALSE	TRUE		Non-repeat
Sniffles2.DEL.1B40MA	DEL	chr11	102842394	-33	ENSG00000290773	0.00364	DEL_chr11_11965671	0.002271	8e-06	FALSE	FALSE	TRUE	(T)n	Simple_repeat
Sniffles2.INS.1B3BMA	INS	chr11	102852442	62	MMP13,ENSG00000290773	0.12477	.		.	FALSE	FALSE	TRUE	(AT)n	Simple_repeat
Sniffles2.INS.1B3CMA	INS	chr11	102857329	3038	MMP13	0.00183	.		.	FALSE	FALSE	TRUE	L1HS	LINE
Sniffles2.DEL.1B41MA	DEL	chr11	102880375	-1698	MMP13	0.06806	DEL_chr11_aefe2361	0.984697	0.127897	TRUE	TRUE	FALSE		Non-repeat
Sniffles2.DEL.1B42MA	DEL	chr11	102887894	-34	MMP13	0.15699	DEL_chr11_a2e05cd2	0.507246	0.000119	FALSE	TRUE	FALSE	(AT)n	Simple_repeat
Sniffles2.INS.1B43MA	INS	chr11	102917430	34	MMP13	0.01364	.		.	FALSE	FALSE	TRUE	(T)n	Simple_repeat
Sniffles2.INS.1B44MA	INS	chr11	102930766	34	MMP13	0.00181	.		.	FALSE	FALSE	TRUE	(A)n	Simple_repeat
Sniffles2.DEL.1B45MA	DEL	chr11	102930877	-42	MMP13	0.00091	DEL_chr11_5db62f17	0.122159	5.8e-05	FALSE	FALSE	TRUE		Non-repeat
Sniffles2.INS.1B47MA	INS	chr11	103004187	32	MMP13	0.00091	.		.	FALSE	FALSE	TRUE	(T)n	Simple_repeat
Sniffles2.DEL.1B4AMA	DEL	chr11	103019695	-42	MMP13	0.00091	DEL_chr11_938ff5dc	8e-06	0.00085	FALSE	FALSE	TRUE		Non-repeat
Sniffles2.DEL.1B4BMA	DEL	chr11	103025316	-42	MMP13	0.59982	DEL_chr11_a06101eb	0.055551	0.00088	FALSE	FALSE	TRUE	(AT)n	Simple_repeat
Sniffles2.INS.1B48MA	INS	chr11	103025953	40	MMP13	0.13793	.		.	FALSE	FALSE	TRUE		Non-repeat
Sniffles2.INS.1B49MA	INS	chr11	103049766	34	DYNC2H1,MMP13	0.23956	.		.	FALSE	FALSE	TRUE	(TC)n	Simple_repeat
Sniffles2.DEL.1B4CMA	DEL	chr11	103072443	-35	DYNC2H1,MMP13	0.00091	DEL_chr11_c7dac162	0.075157	0.000143	FALSE	FALSE	TRUE	L1P3	LINE
Sniffles2.INS.1B4DMA	INS	chr11	103108553	61	DYNC2H1,MMP13	0.00273	.		.	FALSE	FALSE	TRUE	(A)n	Simple_repeat
Sniffles2.INS.1B4EMA	INS	chr11	103178292	192	DYNC2H1,MMP13	0.00817	.		.	FALSE	FALSE	TRUE		Non-repeat
Sniffles2.DEL.1B4FMA	DEL	chr11	103181085	-56	DYNC2H1,MMP13	0.00091	DEL_chr11_c06c70a2	0.166667	0.000271	FALSE	FALSE	TRUE		Non-repeat
Sniffles2.DEL.1B51MA	DEL	chr11	103217200	-156	DYNC2H1,MMP13	0.92287	DEL_chr11_7363c839	0.898089	0.670098	TRUE	TRUE	FALSE	AluY	SINE/Alu
Sniffles2.INS.1B50MA	INS	chr11	103260035	61	DYNC2H1	0.11615	.		.	TRUE	FALSE	FALSE	(TATA)n	Simple_repeat
Sniffles2.INS.1B52MA	INS	chr11	103324017	53	DYNC2H1	0.00091	.		.	FALSE	FALSE	TRUE		Non-repeat
Sniffles2.INS.1B53MA	INS	chr11	103330539	323	DYNC2H1	0.61524	INS_chr11_ec4c9d90	0.928803	0.519184	TRUE	TRUE	FALSE	AluY	SINE/Alu
Sniffles2.INS.1B55MA	INS	chr11	103413404	175	DYNC2H1	0.00091	.		.	FALSE	FALSE	TRUE		Non-repeat
Sniffles2.DEL.1B57MA	DEL	chr11	103438108	-6766	DYNC2H1	0.00091	DEL_chr11_846f3fb4	0.999113	5.6e-05	TRUE	TRUE	FALSE		Non-repeat
Sniffles2.DUP.1B59MA	DUP	chr11	103472354	39481	DYNC2H1	0.00092	DUP_chr11_09c67166	0.994985	0.000468	FALSE	TRUE	FALSE		Non-repeat
Sniffles2.DEL.1B58MA	DEL	chr11	103487748	-32	DYNC2H1	0.01002	DEL_chr11_b461af8d	0.375	0.000111	FALSE	TRUE	FALSE		Non-repeat
Sniffles2.INS.1B56MA	INS	chr11	103487768	34	DYNC2H1	0.14454	INS_chr11_06ef6c90	0.68	0.00586	FALSE	TRUE	FALSE	(TA)n	Simple_repeat
Sniffles2.INS.1B5AMA	INS	chr11	103526157	33	PDGFD,DYNC2H1	0.00091	.		.	FALSE	FALSE	TRUE	(AG)n	Simple_repeat
Sniffles2.DEL.1B5CMA	DEL	chr11	103526492	-33	PDGFD,DYNC2H1	0.06715	DEL_chr11_359be4a5	0.064394	0.5	FALSE	FALSE	TRUE	(T)n	Simple_repeat
Sniffles2.DEL.1B5DMA	DEL	chr11	103540094	-313	PDGFD,DYNC2H1	0.99546	DEL_chr11_c7b1cb07	0.532203	0.909294	TRUE	TRUE	FALSE	AluY	SINE/Alu
Sniffles2.INS.1B5BMA	INS	chr11	103545303	40	PDGFD,DYNC2H1	0.00182	.		.	FALSE	FALSE	TRUE	(TC)n	Simple_repeat
Sniffles2.DEL.1B5EMA	DEL	chr11	103579062	-40	PDGFD,DYNC2H1	0.00091	DEL_chr11_f063fa49	0.000338	2.4e-05	FALSE	FALSE	TRUE	LTR2C	LTR
Sniffles2.INS.1B5FMA	INS	chr11	103617476	32	PDGFD,DYNC2H1	0.02909	.		.	FALSE	FALSE	TRUE		Non-repeat
Sniffles2.DEL.1B62MA	DEL	chr11	103619359	-31	PDGFD,DYNC2H1	0.05626	DEL_chr11_e208e11a	0.109601	8e-06	FALSE	FALSE	TRUE	(AC)n	Simple_repeat
Sniffles2.INS.1B60MA	INS	chr11	103630104	62	PDGFD,DYNC2H1	0.00726	INS_chr11_3b5b51a6	0.446043	0.008558	TRUE	TRUE	FALSE	(GA)n	Simple_repeat
Sniffles2.INS.1B61MA	INS	chr11	103654361	45	PDGFD,DYNC2H1	0.00091	.		.	FALSE	FALSE	TRUE		Non-repeat
Sniffles2.INS.1B63MA	INS	chr11	103741900	33	PDGFD,DYNC2H1	0.00091	.		.	FALSE	FALSE	TRUE	(A)n	Simple_repeat
Sniffles2.DEL.1B64MA	DEL	chr11	103765681	-40	PDGFD,DYNC2H1	0.01184	DEL_chr11_4134ec13	0.000114	0.00139	FALSE	FALSE	TRUE	(TATA)n	Simple_repeat
Sniffles2.INS.1B66MA	INS	chr11	103865641	309	PDGFD	0.06091	INS_chr11_6a2a79c4	0.939555	0.052016	TRUE	TRUE	FALSE	AluY	SINE/Alu
Sniffles2.DEL.1B67MA	DEL	chr11	103875210	-36	PDGFD	0.00273	DEL_chr11_4134ec13	0.000103	0.00139	FALSE	FALSE	TRUE		Non-repeat
Sniffles2.DEL.1B68MA	DEL	chr11	103880013	-34	PDGFD	0.00454	DEL_chr11_4134ec13	9.7e-05	0.00139	FALSE	FALSE	TRUE	(AG)n	Simple_repeat
Sniffles2.DEL.1B69MA	DEL	chr11	103894158	-39	PDGFD	0.00274	DEL_chr11_4134ec13	0.000111	0.00139	FALSE	FALSE	TRUE		Non-repeat
Sniffles2.INS.1B6AMA	INS	chr11	103921861	326	PDGFD	0.37931	INS_chr11_a1dcd18e	0.855839	0.439695	FALSE	TRUE	FALSE	AluY	SINE/Alu
Sniffles2.INS.1B6BMA	INS	chr11	103953175	32	PDGFD	0.01364	.		.	FALSE	FALSE	TRUE		Non-repeat
Sniffles2.INS.1B6CMA	INS	chr11	103985105	47	PDGFD	0.22323	.		.	FALSE	FALSE	TRUE	(ATTT)n	Simple_repeat
Sniffles2.DEL.1B6DMA	DEL	chr11	103985182	-36	PDGFD	0.01273	DEL_chr11_f86f6ba9	0.479828	8e-06	FALSE	TRUE	FALSE		Non-repeat
Sniffles2.INS.1B6FMA	INS	chr11	104020934	64	PDGFD	0.00091	.		.	FALSE	FALSE	TRUE	(AT)n	Simple_repeat
Sniffles2.DEL.1B75MA	DEL	chr11	104034282	-33	PDGFD	0.03727	DEL_chr11_b9388cdc	0.000109	8e-06	FALSE	FALSE	TRUE		Non-repeat
Sniffles2.INS.1B70MA	INS	chr11	104041668	58	PDGFD	0.00273	.		.	FALSE	FALSE	TRUE	(GT)n	Simple_repeat
Sniffles2.INS.1B71MA	INS	chr11	104045602	58	PDGFD	0.00091	.		.	FALSE	FALSE	TRUE	(GT)n	Simple_repeat
Sniffles2.DEL.1B77MA	DEL	chr11	104045681	-1058	PDGFD	0.08044	DEL_chr11_19bed627	0.47425	0.125415	FALSE	TRUE	FALSE		Non-repeat
Sniffles2.DEL.1B76MA	DEL	chr11	104045778	-227	PDGFD	0.1031	DEL_chr11_e2da241d	0.107074	0.035392	FALSE	FALSE	TRUE		Non-repeat
Sniffles2.DEL.1B78MA	DEL	chr11	104046919	-239	PDGFD	0.13273	DEL_chr11_e2da241d	0.130364	0.035392	FALSE	FALSE	TRUE	L1PA7	LINE
Sniffles2.INS.1B72MA	INS	chr11	104078566	575	PDGFD	0.36157	.		.	FALSE	FALSE	TRUE		Non-repeat
Sniffles2.DEL.1B79MA	DEL	chr11	104078806	-101	PDGFD	0.37067	DEL_chr11_496f036f	0.93578	0.404609	TRUE	TRUE	FALSE		Non-repeat
Sniffles2.INS.1B74MA	INS	chr11	104087196	32	PDGFD	0.00091	.		.	FALSE	FALSE	TRUE	(T)n	Simple_repeat
Sniffles2.INS.1B73MA	INS	chr11	104090346	48	PDGFD	0.00366	INS_chr11_e40c2cdd	0.15534	0.00667	TRUE	FALSE	FALSE		Non-repeat
Sniffles2.INS.1B7BMA	INS	chr11	104105869	1472	PDGFD	0.00639	INS_chr11_3460bc88	0.925272	0.002284	FALSE	TRUE	FALSE	L1HS	LINE
Sniffles2.DEL.1B80MA	DEL	chr11	104118822	-48	PDGFD	0.43285	DEL_chr11_90cb05e7	0.604938	1.6e-05	FALSE	TRUE	FALSE	(ATATT)n	Simple_repeat
Sniffles2.INS.1B7CMA	INS	chr11	104119009	65	PDGFD	0.58711	INS_chr11_9074d239	0.532787	0.325099	FALSE	TRUE	FALSE	A-rich	Low_complexity
Sniffles2.DEL.1B81MA	DEL	chr11	104124365	-38	PDGFD	0.00183	DEL_chr11_51e79d06	0.002129	3.2e-05	FALSE	FALSE	TRUE		Non-repeat
Sniffles2.DEL.1B82MA	DEL	chr11	104139746	-344	PDGFD	0.60636	DEL_chr11_ebb8689a	0.971014	0.625496	TRUE	TRUE	FALSE	AluY	SINE/Alu
Sniffles2.INS.1B7DMA	INS	chr11	104140466	310	PDGFD	0.02914	INS_chr11_2a73b093	0.993559	0.040846	FALSE	TRUE	FALSE	AluY	SINE/Alu
Sniffles2.INS.1B7EMA	INS	chr11	104169445	2329	PDGFD	0.00182	INS_chr11_7a63e6a0	0.715758	0.031501	FALSE	TRUE	FALSE	L1HS	LINE
Sniffles2.INS.1B7FMA	INS	chr11	104194532	194	PDGFD	0.25408	.		.	FALSE	FALSE	TRUE	SVA_E	SVA
Sniffles2.DEL.1B83MA	DEL	chr11	104194877	-125	PDGFD	0.1588	DEL_chr11_dfb82a27	0.067093	0.009495	FALSE	FALSE	TRUE	SVA_F	SVA
Sniffles2.DEL.1B89MA	DEL	chr11	104238542	-1047	PDGFD	0.00091	DEL_chr11_e29e524e	0.326989	0.00067	FALSE	TRUE	FALSE	AluSx	SINE/Alu
Sniffles2.INS.1B85MA	INS	chr11	104239194	31	PDGFD	0.01636	.		.	FALSE	FALSE	TRUE	(CCTT)n	Simple_repeat
Sniffles2.INS.1B84MA	INS	chr11	104240661	42	PDGFD	0.46098	.		.	FALSE	FALSE	TRUE	(TA)n	Simple_repeat
Sniffles2.INS.1B86MA	INS	chr11	104258348	34	PDGFD	0.00091	.		.	FALSE	FALSE	TRUE	(AC)n	Simple_repeat
Sniffles2.INS.1B87MA	INS	chr11	104274012	318	PDGFD	0.41652	INS_chr11_925579f9	0.943407	0.448379	TRUE	TRUE	FALSE	AluY	SINE/Alu
Sniffles2.DEL.1B8AMA	DEL	chr11	104279517	-32	PDGFD	0.52904	DEL_chr11_8f905060	0.164182	0.00056	FALSE	FALSE	TRUE	(AT)n	Simple_repeat
Sniffles2.INS.1B88MA	INS	chr11	104291662	43	PDGFD	0.26412	.		.	FALSE	FALSE	TRUE		Non-repeat
Sniffles2.DEL.1B8CMA	DEL	chr11	104309653	-343	PDGFD	0.99365	DEL_chr11_4fb64374	0.959302	0.845272	TRUE	TRUE	FALSE	AluY	SINE/Alu
Sniffles2.DEL.1B8DMA	DEL	chr11	104315672	-39	PDGFD	0.00091	DEL_chr11_b84dd16c	0.053548	8e-06	TRUE	FALSE	FALSE		Non-repeat
Sniffles2.DEL.1B8EMA	DEL	chr11	104366473	-41	PDGFD	0.00181	DEL_chr11_ffb431f8	0.008754	0.000175	FALSE	FALSE	TRUE		Non-repeat
Sniffles2.DEL.1B8FMA	DEL	chr11	104397021	-5481	CASP12,PDGFD	0.72232	DEL_chr11_8126701f	0.999453	0.634267	TRUE	TRUE	FALSE		Non-repeat
Sniffles2.DEL.1B91MA	DEL	chr11	104407315	-101	CASP12,PDGFD	0.1833	DEL_chr11_d168a841	0.165816	0.000432	FALSE	FALSE	TRUE		Non-repeat
Sniffles2.DEL.1B92MA	DEL	chr11	104409957	-32	CASP12,PDGFD	0.42014	DEL_chr11_5ca6c8d6	0.051887	0.000279	FALSE	FALSE	TRUE		Non-repeat
Sniffles2.DEL.1B93MA	DEL	chr11	104430092	-43	CASP12,PDGFD	0.83031	DEL_chr11_68a58f73	0.122884	0.000407	TRUE	FALSE	FALSE	(AT)n	Simple_repeat
Sniffles2.DEL.1B95MA	DEL	chr11	104445432	-3227	CASP12,PDGFD	0.00091	DEL_chr11_fa663245	0.688273	0.014906	FALSE	TRUE	FALSE		Non-repeat
Sniffles2.DEL.1B94MA	DEL	chr11	104446216	-3611	CASP12,PDGFD	0.00182	DEL_chr11_fa663245	0.770149	0.014906	FALSE	TRUE	FALSE		Non-repeat
Sniffles2.DEL.1B96MA	DEL	chr11	104448631	-1332	CASP12,PDGFD	0.00091	DEL_chr11_fa663245	0.284222	0.014906	FALSE	FALSE	TRUE		Non-repeat
Sniffles2.INS.1B90MA	INS	chr11	104474363	31	CASP12,PDGFD	0.23546	INS_chr11_77b37527	0.306931	4e-05	FALSE	TRUE	FALSE		Non-repeat
Sniffles2.DEL.1B97MA	DEL	chr11	104494798	-9355	CASP12,PDGFD	0.00091	DEL_chr11_0de5f7ca	0.99808	0.000531	FALSE	TRUE	FALSE		Non-repeat
Sniffles2.DEL.1B9DMA	DEL	chr11	104549755	-48	CASP12	0.00273	DEL_chr11_18d241f2	0.00079	8.7e-05	FALSE	FALSE	TRUE	(TCTT)n	Simple_repeat
Sniffles2.INS.1B9AMA	INS	chr11	104549764	35	CASP12	0.09381	.		.	FALSE	FALSE	TRUE	(TCTT)n	Simple_repeat
Sniffles2.DEL.1B9EMA	DEL	chr11	104563918	-51	CASP12	0.00091	DEL_chr11_18d241f2	0.000839	8.7e-05	FALSE	FALSE	TRUE	LTR12E	LTR
Sniffles2.INS.1B9CMA	INS	chr11	104579196	44	CASP12	0.00182	.		.	FALSE	FALSE	TRUE	(AG)n	Simple_repeat
Sniffles2.INS.1B9BMA	INS	chr11	104586559	45	CASP12	0.00091	.		.	FALSE	FALSE	TRUE	(TG)n	Simple_repeat
Sniffles2.DEL.1BA3MA	DEL	chr11	104599749	-31	CASP12	0.01906	DEL_chr11_b890ce79	0.000188	4e-05	FALSE	FALSE	TRUE	(A)n	Simple_repeat
Sniffles2.DEL.1BA4MA	DEL	chr11	104615955	-35	CASP12	0.13752	DEL_chr11_59c0f50e	0.066898	8e-06	TRUE	FALSE	FALSE	(TTTTC)n	Simple_repeat
Sniffles2.INS.1B9FMA	INS	chr11	104616002	33	CASP12	0.01002	.		.	FALSE	FALSE	TRUE	(C)n	Simple_repeat
Sniffles2.DEL.1BA5MA	DEL	chr11	104618137	-31	CASP12	0.00455	DEL_chr11_74ec415a	0.059369	0.011643	FALSE	FALSE	TRUE	(A)n	Simple_repeat
Sniffles2.INS.1BA0MA	INS	chr11	104629186	50	CASP12	0.00181	.		.	FALSE	FALSE	TRUE		Non-repeat
Sniffles2.DEL.1BA6MA	DEL	chr11	104640230	-34	CASP12	0.03818	DEL_chr11_43ee02d0	0.014711	0.002149	FALSE	FALSE	TRUE	(T)n	Simple_repeat
Sniffles2.INS.1BA1MA	INS	chr11	104685401	1462	CASP12	0.31727	INS_chr11_1fb17f9b	0.961697	0.40518	FALSE	TRUE	FALSE	L1HS	LINE
Sniffles2.INS.1BA2MA	INS	chr11	104685401	2882	CASP12	0.00275	INS_chr11_1fb17f9b	0.487856	0.40518	FALSE	TRUE	FALSE	L1HS	LINE
Sniffles2.DUP.1BA7MA	DUP	chr11	104689637	10250	CASP12	0.00091	DUP_chr11_f9dbdfe9	0.211457	8e-06	TRUE	FALSE	FALSE		Non-repeat
Sniffles2.DEL.1BADMA	DEL	chr11	104710257	-3417	CASP12	0.00091	DEL_chr11_ea4dd405	0.824636	0.000135	TRUE	TRUE	FALSE	L1MB7	LINE
Sniffles2.INS.1BA9MA	INS	chr11	104716120	31	CASP12	0.30727	.		.	FALSE	FALSE	TRUE		Non-repeat
Sniffles2.INS.1BAAMA	INS	chr11	104752863	669	CASP12	0.05445	.		.	FALSE	FALSE	TRUE	L1HS	LINE
Sniffles2.INS.1BABMA	INS	chr11	104765709	47	CASP12	0.03467	.		.	FALSE	FALSE	TRUE		Non-repeat
Sniffles2.DEL.1BAEMA	DEL	chr11	104766030	-42	CASP12	0.00091	DEL_chr11_77d89018	0.050767	0.5	FALSE	FALSE	TRUE		Non-repeat
Sniffles2.DEL.1BAFMA	DEL	chr11	104786321	-40	CASP12	0.00091	DEL_chr11_01d63cce	0.000186	4e-05	FALSE	FALSE	TRUE		Non-repeat
Sniffles2.INS.1BACMA	INS	chr11	104791295	53	CASP12	0.01452	.		.	FALSE	FALSE	TRUE	(TA)n	Simple_repeat
Sniffles2.DEL.1BB0MA	DEL	chr11	104791479	-38	CASP12	0.29038	DEL_chr11_b2b70470	0.085248	0.000214	FALSE	FALSE	TRUE	(TA)n	Simple_repeat
Sniffles2.DEL.1BB2MA	DEL	chr11	104799239	-34	CASP12	0.00091	DEL_chr11_4dd7980d	0.002662	5e-05	FALSE	FALSE	TRUE	(TG)n	Simple_repeat
Sniffles2.DEL.1BB3MA	DEL	chr11	104821950	-44	CASP12	0.00181	DEL_chr11_bad23cf6	0.081374	0.5	FALSE	FALSE	TRUE	(TTTC)n	Simple_repeat
Sniffles2.DEL.1BB4MA	DEL	chr11	104832395	-33	CASP12	0.03188	DEL_chr11_646d05bd	0.008103	8e-06	FALSE	FALSE	TRUE	(A)n	Simple_repeat
Sniffles2.DEL.1BB5MA	DEL	chr11	104848384	-2146	CASP12	0.00091	DEL_chr11_a06d2d0e	0.742248	3.2e-05	TRUE	TRUE	FALSE		Non-repeat
Sniffles2.INS.1BB1MA	INS	chr11	104852015	1209	CASP12	0.00182	.		.	FALSE	FALSE	TRUE	L1PA2	LINE
Sniffles2.INV.1BB8MA	INV	chr11	104859865	246	CASP12	0.00091	INV_chr11_22cf06a6	2.8e-05	8e-06	FALSE	FALSE	TRUE		Non-repeat
Sniffles2.DEL.1BB6MA	DEL	chr11	104867657	-34	CASP12	0.01184	DEL_chr11_8660e489	0.057283	0.006399	FALSE	FALSE	TRUE	(CTTTT)n	Simple_repeat
Sniffles2.DEL.1BB7MA	DEL	chr11	104884433	-7402	CASP12	0.00091	DEL_chr11_b9573a4f	0.999325	0.001634	TRUE	TRUE	FALSE		Non-repeat
Sniffles2.INS.1BB9MA	INS	chr11	104897239	42	CASP4LP,CASP12	0.00091	.		.	FALSE	FALSE	TRUE		Non-repeat
Sniffles2.DEL.1BBBMA	DEL	chr11	104908689	-34	CASP4LP,CASP12	0.00182	DEL_chr11_9158bc27	0.001449	9.5e-05	FALSE	FALSE	TRUE	(CA)n	Simple_repeat
Sniffles2.INS.1BBAMA	INS	chr11	104915864	321	CASP4LP	0.68784	INS_chr11_29bef2d1	0.996894	0.597738	TRUE	TRUE	FALSE	AluY	SINE/Alu
Sniffles2.DEL.1BBCMA	DEL	chr11	104970710	-36	CASP4	0.00091	DEL_chr11_2f2e423d	0.000376	4.8e-05	FALSE	FALSE	TRUE	L1PA15-16	LINE
Sniffles2.DEL.1BBDMA	DEL	chr11	104973224	-43	CASP4	0.00545	DEL_chr11_e1040cba	0.061538	0.000344	FALSE	FALSE	TRUE	MER11C	LTR
Sniffles2.DEL.1BBEMA	DEL	chr11	104977876	-33	CASP4	0.02269	DEL_chr11_2f2e423d	0.000345	4.8e-05	FALSE	FALSE	TRUE	(A)n	Simple_repeat
Sniffles2.DEL.1BC4MA	DEL	chr11	105009724	-31	CASP1	0.02641	DEL_chr11_0f645f3c	0.52459	0.000191	FALSE	TRUE	FALSE	(AT)n	Simple_repeat
Sniffles2.DEL.1BC5MA	DEL	chr11	105010451	-31	CASP1	0.13024	DEL_chr11_481ba6a3	0.004081	0.00046	FALSE	FALSE	TRUE		Non-repeat
Sniffles2.INS.1BBFMA	INS	chr11	105010459	31	CASP1	0.07182	.		.	FALSE	FALSE	TRUE		Non-repeat
Sniffles2.INS.1BC0MA	INS	chr11	105028655	6107	CASP1	0.00091	.		.	FALSE	FALSE	TRUE	L1HS	LINE
Sniffles2.DEL.1BC6MA	DEL	chr11	105052623	-8042	CASP1	0.00274	DEL_chr11_0b1736ba	0.999751	0.000492	TRUE	TRUE	FALSE		Non-repeat
Sniffles2.INS.1BC1MA	INS	chr11	105077810	36	ENSG00000290797	0.06534	.		.	FALSE	FALSE	TRUE	(AT)n	Simple_repeat
Sniffles2.DEL.1BC7MA	DEL	chr11	105077824	-32	ENSG00000290797	0.04545	DEL_chr11_236086de	0.492537	5.6e-05	FALSE	TRUE	FALSE	(GA)n	Simple_repeat
Sniffles2.INS.1BC2MA	INS	chr11	105081177	37	ENSG00000290797	0.00272	.		.	TRUE	FALSE	FALSE	(A)n	Simple_repeat
Sniffles2.INS.1BC3MA	INS	chr11	105086864	47	ENSG00000290797	0.00091	.		.	FALSE	FALSE	TRUE	(A)n	Simple_repeat
Sniffles2.DEL.1BCAMA	DEL	chr11	105111535	-42	ENSG00000290797	0.00091	DEL_chr11_738665ec	0.007165	2.4e-05	FALSE	FALSE	TRUE		Non-repeat
Sniffles2.INS.1BC9MA	INS	chr11	105161898	33	CARD18,ENSG00000290797	0.00546	.		.	FALSE	FALSE	TRUE	A-rich	Low_complexity
Sniffles2.DEL.1BCBMA	DEL	chr11	105161903	-32	CARD18,ENSG00000290797	0.18761	DEL_chr11_99ddccac	0.295928	1.6e-05	FALSE	FALSE	TRUE	(GAAA)n	Simple_repeat
Sniffles2.DEL.1BCCMA	DEL	chr11	105165266	-43	CARD18,ENSG00000290797	0.00091	DEL_chr11_429768c0	0.001478	2.4e-05	FALSE	FALSE	TRUE	AluSx	SINE/Alu
Sniffles2.INS.1BC8MA	INS	chr11	105165495	32	CARD18,ENSG00000290797	0.00455	.		.	FALSE	FALSE	TRUE	(AT)n	Simple_repeat
Sniffles2.DEL.1BD1MA	DEL	chr11	105200407	-38	CARD18,ENSG00000290797	0.00911	DEL_chr11_97a615a2	0.035559	0.000103	FALSE	FALSE	TRUE	(TA)n	Simple_repeat
Sniffles2.INS.1BCFMA	INS	chr11	105230160	78	CARD18,ENSG00000290797	0.00181	.		.	FALSE	FALSE	TRUE	(CTT)n	Simple_repeat
Sniffles2.INS.1BD0MA	INS	chr11	105263814	33	CARD18,ENSG00000290797	0.24546	.		.	FALSE	FALSE	TRUE		Non-repeat
Sniffles2.DEL.1BD2MA	DEL	chr11	105280833	-44	CARD18,ENSG00000290797	0.00274	DEL_chr11_4218935f	0.277778	0.028609	FALSE	FALSE	TRUE	AluJb	SINE/Alu
Sniffles2.DEL.1BD3MA	DEL	chr11	105290565	-33	CARD18,ENSG00000290797	0.00907	DEL_chr11_07c9f3fc	0.020284	1.8e-05	FALSE	FALSE	TRUE	(A)n	Simple_repeat
Sniffles2.DEL.1BD4MA	DEL	chr11	105290758	-963	CARD18,ENSG00000290797	0.00091	DEL_chr11_70fef0e2	0.997925	4.8e-05	FALSE	TRUE	FALSE	L1ME1	LINE
Sniffles2.INS.1BD5MA	INS	chr11	105344374	173	CARD18	0.02632	INS_chr11_cb698219	0.994253	0.020586	TRUE	TRUE	FALSE	AluY	SINE/Alu
Sniffles2.INS.1BD6MA	INS	chr11	105366624	49	CARD18	0.00091	.		.	FALSE	FALSE	TRUE		Non-repeat
Sniffles2.DEL.1BD9MA	DEL	chr11	105422744	-5434	GRIA4,CARD18	0.00455	DEL_chr11_c8832ee2	0.999816	0.056546	TRUE	TRUE	FALSE	L1MA4	LINE
Sniffles2.INS.1BD7MA	INS	chr11	105424470	31	GRIA4,CARD18	0.00638	.		.	FALSE	FALSE	TRUE	(AT)n	Simple_repeat
Sniffles2.INS.1BD8MA	INS	chr11	105470808	99	GRIA4,CARD18	0.00181	INS_chr11_e2e2d6a6	0.310345	2.4e-05	FALSE	TRUE	FALSE		Non-repeat
Sniffles2.DEL.1BDAMA	DEL	chr11	105486842	-43	GRIA4,CARD18	0.00364	DEL_chr11_1f3714ef	0.066869	0.000643	FALSE	FALSE	TRUE	AluY	SINE/Alu
Sniffles2.DEL.1BDBMA	DEL	chr11	105491180	-32	GRIA4,CARD18	0.59982	DEL_chr11_521ee96f	0.195346	8e-06	FALSE	FALSE	TRUE	(CT)n	Simple_repeat
Sniffles2.INS.1BDCMA	INS	chr11	105524439	198	GRIA4,CARD18	0.69419	.		.	FALSE	FALSE	TRUE		Non-repeat
Sniffles2.INS.1BDDMA	INS	chr11	105567388	60	GRIA4,CARD18	0.06545	.		.	FALSE	FALSE	TRUE		Non-repeat
Sniffles2.DEL.1BDFMA	DEL	chr11	105567504	-31	GRIA4,CARD18	0.90018	DEL_chr11_38bf9430	3e-06	0.000136	FALSE	FALSE	TRUE		Non-repeat
Sniffles2.DEL.1BE0MA	DEL	chr11	105576792	-34	GRIA4,CARD18	0.82668	DEL_chr11_3f17f848	0.328732	1.8e-05	FALSE	TRUE	FALSE		Non-repeat
Sniffles2.INS.1BDEMA	INS	chr11	105576822	44	GRIA4,CARD18	0.00091	.		.	FALSE	FALSE	TRUE		Non-repeat
Sniffles2.INS.1BE3MA	INS	chr11	105634469	35	GRIA4,CARD18	0.00273	.		.	FALSE	FALSE	TRUE	(AAAG)n	Simple_repeat
Sniffles2.DEL.1BE4MA	DEL	chr11	105634494	-35	GRIA4,CARD18	0.01091	DEL_chr11_af3c4835	0.002171	8e-06	FALSE	FALSE	TRUE	(AAGA)n	Simple_repeat
Sniffles2.INS.1BE5MA	INS	chr11	105731794	42	GRIA4,CARD18	0.00182	.		.	FALSE	FALSE	TRUE		Non-repeat
Sniffles2.INS.1BE6MA	INS	chr11	105794467	55	GRIA4	0.00091	.		.	FALSE	FALSE	TRUE	(TG)n	Simple_repeat
Sniffles2.DEL.1BE7MA	DEL	chr11	105852767	-329	MSANTD4,GRIA4	0.102	DEL_chr11_10eac2c7	0.993976	0.110071	TRUE	TRUE	FALSE		Non-repeat
Sniffles2.DEL.1BE8MA	DEL	chr11	105894780	-319	MSANTD4,GRIA4	0.19091	DEL_chr11_301e676c	0.95	0.183065	TRUE	TRUE	FALSE	AluY	SINE/Alu
Sniffles2.INS.1BE9MA	INS	chr11	105965311	327	MSANTD4,GRIA4	0.24592	INS_chr11_ddba855e	0.929674	0.30202	TRUE	TRUE	FALSE	AluY	SINE/Alu
Sniffles2.INS.1BECMA	INS	chr11	106078642	39	AASDHPPT,KBTBD3	0.00091	.		.	FALSE	FALSE	TRUE		Non-repeat
Sniffles2.INS.1BEDMA	INS	chr11	106159321	43	AASDHPPT	0.00091	.		.	FALSE	FALSE	TRUE	(TC)n	Simple_repeat
Sniffles2.INS.1BEEMA	INS	chr11	106173852	315	ENSG00000290498,AASDHPPT	0.75774	INS_chr11_7a9d88fa	0.853191	0.630325	TRUE	TRUE	FALSE	AluY	SINE/Alu
Sniffles2.INS.1BEFMA	INS	chr11	106195338	136	ENSG00000290498	0.95009	.		.	FALSE	FALSE	TRUE	AluSx	SINE/Alu
Sniffles2.DEL.1BF4MA	DEL	chr11	106255332	-36	ENSG00000290498	0.14299	DEL_chr11_7e011d19	0.36855	0.000452	TRUE	TRUE	FALSE	(TA)n	Simple_repeat
Sniffles2.INS.1BF1MA	INS	chr11	106272722	887	ENSG00000290498	0.83122	.		.	FALSE	FALSE	TRUE	(TATAATA)n	Simple_repeat
Sniffles2.INS.1BF2MA	INS	chr11	106272967	144	ENSG00000290498	0.07	.		.	FALSE	FALSE	TRUE	MLT1N2-int	LTR
Sniffles2.DEL.1BF5MA	DEL	chr11	106289778	-102	ENSG00000290498	0.78221	DEL_chr11_1a0a5091	0.181044	0.012648	FALSE	FALSE	TRUE	DNM1r	other-repeat
Sniffles2.INS.1BF3MA	INS	chr11	106295902	35	ENSG00000290498	0.00091	.		.	FALSE	FALSE	TRUE	(A)n	Simple_repeat
Sniffles2.INS.1BF6MA	INS	chr11	106299741	325	ENSG00000290498	0.91379	INS_chr11_2a47ad3f	0.916933	0.792104	TRUE	TRUE	FALSE	AluY	SINE/Alu
Sniffles2.DEL.1BF8MA	DEL	chr11	106317589	-43	ENSG00000290498	0.0064	DEL_chr11_38bf9430	5e-06	0.000136	FALSE	FALSE	TRUE	SVA_D	SVA
Sniffles2.INS.1BF7MA	INS	chr11	106331742	41	ENSG00000290498	0.69056	.		.	TRUE	FALSE	FALSE	(TTCCT)n	Simple_repeat
Sniffles2.DEL.1BF9MA	DEL	chr11	106332318	-41	ENSG00000290498	0.00091	DEL_chr11_0124034f	0.00643	1.6e-05	FALSE	FALSE	TRUE		Non-repeat
Sniffles2.DEL.1BFAMA	DEL	chr11	106394043	-40	ENSG00000290498	0.00091	DEL_chr11_38bf9430	4e-06	0.000136	FALSE	FALSE	TRUE		Non-repeat
Sniffles2.DEL.1BFDMA	DEL	chr11	106406872	-34	ENSG00000290498	0.00546	DEL_chr11_38bf9430	4e-06	0.000136	FALSE	FALSE	TRUE	(GT)n	Simple_repeat
Sniffles2.DEL.1BFEMA	DEL	chr11	106426352	-40759	ENSG00000290498	0.00365	DEL_chr11_d88ccb1f	1	5.6e-05	TRUE	TRUE	FALSE		Non-repeat
Sniffles2.INS.1BFBMA	INS	chr11	106443224	184	ENSG00000290498	0.99002	INS_chr11_4fb4ea39	0.885903	0.990079	TRUE	TRUE	FALSE		Non-repeat
Sniffles2.DEL.1BFFMA	DEL	chr11	106483704	-36	GUCY1A2,ENSG00000290498	0.01457	DEL_chr11_4fc2d641	0.002662	0.000143	FALSE	FALSE	TRUE		Non-repeat
Sniffles2.INS.1BFCMA	INS	chr11	106495636	36	GUCY1A2,ENSG00000290498	0.08197	.		.	FALSE	FALSE	TRUE	(GA)n	Simple_repeat
Sniffles2.DEL.1C02MA	DEL	chr11	106525809	-8620	GUCY1A2,ENSG00000290498	0.01364	DEL_chr11_c8faefa9	0.999768	0.004576	TRUE	TRUE	FALSE		Non-repeat
Sniffles2.INS.1C01MA	INS	chr11	106537129	34	GUCY1A2,ENSG00000290498	0.03721	.		.	FALSE	FALSE	TRUE	(AT)n	Simple_repeat
Sniffles2.INS.1C00MA	INS	chr11	106538350	32	GUCY1A2,ENSG00000290498	0.0971	.		.	FALSE	FALSE	TRUE		Non-repeat
Sniffles2.DEL.1C03MA	DEL	chr11	106575182	-31	GUCY1A2,ENSG00000290498	0.11524	DEL_chr11_a40871bf	0.309601	1.6e-05	FALSE	TRUE	FALSE	(TA)n	Simple_repeat
Sniffles2.DEL.1C04MA	DEL	chr11	106584774	-37	GUCY1A2,ENSG00000290498	0.00091	DEL_chr11_38bf9430	4e-06	0.000136	FALSE	FALSE	TRUE	AluSx	SINE/Alu
Sniffles2.INS.1C05MA	INS	chr11	106611422	39	GUCY1A2,ENSG00000290498	0.00182	.		.	FALSE	FALSE	TRUE	(AG)n	Simple_repeat
Sniffles2.INS.1C06MA	INS	chr11	106638335	37	GUCY1A2,ENSG00000290498	0.01545	.		.	FALSE	FALSE	TRUE	(TA)n	Simple_repeat
Sniffles2.DEL.1C09MA	DEL	chr11	106638356	-54	GUCY1A2,ENSG00000290498	0.43636	DEL_chr11_83597a77	0.24864	3.2e-05	FALSE	FALSE	TRUE		Non-repeat
Sniffles2.INS.1C07MA	INS	chr11	106663199	83	GUCY1A2	0.53273	.		.	FALSE	FALSE	TRUE		Non-repeat
Sniffles2.INS.1C08MA	INS	chr11	106668995	60	GUCY1A2	0.13884	.		.	TRUE	FALSE	FALSE	(TA)n	Simple_repeat
Sniffles2.INS.1C0AMA	INS	chr11	106698120	31	GUCY1A2	0.0127	.		.	FALSE	FALSE	TRUE	(T)n	Simple_repeat
Sniffles2.INS.1C0BMA	INS	chr11	106706657	34	GUCY1A2	0.00182	.		.	FALSE	FALSE	TRUE		Non-repeat
Sniffles2.INS.1C0DMA	INS	chr11	106709657	520	GUCY1A2	0.67151	.		.	FALSE	FALSE	TRUE	(TA)n	Simple_repeat
Sniffles2.INS.1C0CMA	INS	chr11	106709824	72	GUCY1A2	0.06715	.		.	FALSE	FALSE	TRUE		Non-repeat
Sniffles2.DEL.1C10MA	DEL	chr11	106710182	-64	GUCY1A2	0.01361	DEL_chr11_c2ddf3d8	0.528022	1.6e-05	FALSE	TRUE	FALSE	(AT)n	Simple_repeat
Sniffles2.DEL.1C11MA	DEL	chr11	106712517	-52	GUCY1A2	0.01	DEL_chr11_903f5d57	0.378571	0.032007	TRUE	TRUE	FALSE	L1MEc	LINE
Sniffles2.DEL.1C12MA	DEL	chr11	106725143	-296	GUCY1A2	0.46189	DEL_chr11_5269804a	0.488416	0.160849	TRUE	TRUE	FALSE	AluYa5	SINE/Alu
Sniffles2.DEL.1C13MA	DEL	chr11	106748750	-2794	GUCY1A2	0.00636	DEL_chr11_fc688976	0.999284	0.004949	TRUE	TRUE	FALSE		Non-repeat
Sniffles2.INS.1C0EMA	INS	chr11	106770627	40	GUCY1A2	0.00091	.		.	FALSE	FALSE	TRUE		Non-repeat
Sniffles2.DEL.1C14MA	DEL	chr11	106774335	-42	GUCY1A2	0.00182	DEL_chr11_9baf8b27	0.00031	8e-06	FALSE	FALSE	TRUE	AluSx	SINE/Alu
Sniffles2.DEL.1C15MA	DEL	chr11	106777576	-1262	GUCY1A2	0.00091	DEL_chr11_af03bfa7	0.784472	1.6e-05	FALSE	TRUE	FALSE		Non-repeat
Sniffles2.INS.1C0FMA	INS	chr11	106787592	267	GUCY1A2	0.99274	.		.	FALSE	FALSE	TRUE	GA-rich	Low_complexity
Sniffles2.INS.1C16MA	INS	chr11	106815652	69	GUCY1A2	0.00091	.		.	FALSE	FALSE	TRUE		Non-repeat
Sniffles2.INS.1C17MA	INS	chr11	106825457	303	GUCY1A2	0.01	.		.	FALSE	FALSE	TRUE		Non-repeat
Sniffles2.DEL.1C19MA	DEL	chr11	106841201	-48	GUCY1A2	0.00091	DEL_chr11_efa8d380	0.000985	8e-06	FALSE	FALSE	TRUE		Non-repeat
Sniffles2.INS.1C18MA	INS	chr11	106872252	45	GUCY1A2	0.00091	.		.	FALSE	FALSE	TRUE	(AT)n	Simple_repeat
Sniffles2.DEL.1C1DMA	DEL	chr11	106915513	-3331	GUCY1A2	0.21182	DEL_chr11_ed5fa2f8	0.9991	0.162923	TRUE	TRUE	FALSE		Non-repeat
Sniffles2.DEL.1C1EMA	DEL	chr11	106922663	-34	GUCY1A2	0.63884	DEL_chr11_988b4d8b	0.364583	8e-06	FALSE	TRUE	FALSE	(TA)n	Simple_repeat
Sniffles2.INS.1C1AMA	INS	chr11	106944216	32	GUCY1A2	0.01906	.		.	FALSE	FALSE	TRUE	(A)n	Simple_repeat
Sniffles2.DEL.1C1FMA	DEL	chr11	106957856	-31	GUCY1A2	0.00635	DEL_chr11_7f3a9317	0.067797	2.5e-05	FALSE	FALSE	TRUE	(T)n	Simple_repeat
Sniffles2.INS.1C1BMA	INS	chr11	106968777	100	GUCY1A2	0.89927	.		.	TRUE	FALSE	FALSE		Non-repeat
Sniffles2.INS.1C1CMA	INS	chr11	106979455	34	GUCY1A2	0.00091	.		.	FALSE	FALSE	TRUE	(A)n	Simple_repeat
Sniffles2.DEL.1C25MA	DEL	chr11	107007870	-381	CWF19L2,GUCY1A2	0.04189	DEL_chr11_7eb78cab	0.617124	0.039434	TRUE	TRUE	FALSE		Non-repeat
Sniffles2.DEL.1C26MA	DEL	chr11	107015562	-31	CWF19L2,GUCY1A2	0.08727	DEL_chr11_359c9c54	0.31002	8e-06	FALSE	TRUE	FALSE	(A)n	Simple_repeat
Sniffles2.INS.1C21MA	INS	chr11	107021874	36	CWF19L2,GUCY1A2	0.00091	.		.	FALSE	FALSE	TRUE	(CA)n	Simple_repeat
Sniffles2.DEL.1C27MA	DEL	chr11	107021960	-43	CWF19L2,GUCY1A2	0.00091	DEL_chr11_baf16161	0.056487	9.6e-05	FALSE	FALSE	TRUE		Non-repeat
Sniffles2.INS.1C20MA	INS	chr11	107022931	278	CWF19L2,GUCY1A2	0.0245	INS_chr11_5ab762d4	0.982332	0.08253	TRUE	TRUE	FALSE	AluY	SINE/Alu
Sniffles2.INS.1C23MA	INS	chr11	107026438	1186	CWF19L2,GUCY1A2	0.00091	.		.	FALSE	FALSE	TRUE	L1HS	LINE
Sniffles2.INS.1C22MA	INS	chr11	107029117	321	CWF19L2,GUCY1A2	0.01913	INS_chr11_9e5049c6	0.975684	0.016187	TRUE	TRUE	FALSE	AluY	SINE/Alu
Sniffles2.INS.1C24MA	INS	chr11	107077356	43	CWF19L2,GUCY1A2	0.00726	.		.	FALSE	FALSE	TRUE		Non-repeat
Sniffles2.INS.1C29MA	INS	chr11	107099516	31	CWF19L2,GUCY1A2	0.34846	.		.	FALSE	FALSE	TRUE	(GT)n	Simple_repeat
Sniffles2.INS.1C2AMA	INS	chr11	107108121	51	CWF19L2,GUCY1A2	0.00091	.		.	FALSE	FALSE	TRUE		Non-repeat
Sniffles2.INS.1C2BMA	INS	chr11	107123914	77	CWF19L2,GUCY1A2	0.81942	.		.	FALSE	FALSE	TRUE	G-rich	Low_complexity
Sniffles2.DEL.1C2CMA	DEL	chr11	107196120	-31	CWF19L2,GUCY1A2	0.03364	DEL_chr11_38bf9430	3e-06	0.000136	FALSE	FALSE	TRUE	(AT)n	Simple_repeat
Sniffles2.INS.1C2DMA	INS	chr11	107215193	31	CWF19L2,GUCY1A2	0.00544	.		.	FALSE	FALSE	TRUE	(CA)n	Simple_repeat
Sniffles2.DEL.1C31MA	DEL	chr11	107231637	-36	CWF19L2,GUCY1A2	0.00091	DEL_chr11_3752099d	0.37	8.8e-05	FALSE	TRUE	FALSE		Non-repeat
Sniffles2.INS.1C2EMA	INS	chr11	107231813	38	CWF19L2,GUCY1A2	0.15727	.		.	FALSE	FALSE	TRUE	(AT)n	Simple_repeat
Sniffles2.INS.1C2FMA	INS	chr11	107262219	31	CWF19L2	0.01548	.		.	FALSE	FALSE	TRUE	(A)n	Simple_repeat
Sniffles2.INS.1C30MA	INS	chr11	107283010	31	CWF19L2	0.02545	.		.	FALSE	FALSE	TRUE	(CT)n	Simple_repeat
Sniffles2.DEL.1C32MA	DEL	chr11	107287885	-55	CWF19L2	0.28	DEL_chr11_3329a9dd	0.964286	0.260968	TRUE	TRUE	FALSE		Non-repeat
Sniffles2.DEL.1C33MA	DEL	chr11	107298856	-41	CWF19L2	0.00364	DEL_chr11_1a5f7c60	0.020558	3.2e-05	FALSE	FALSE	TRUE	L1P1	LINE
Sniffles2.DEL.1C34MA	DEL	chr11	107330631	-35	CWF19L2	0.00182	DEL_chr11_3bcb8e9a	0.032431	0.000304	FALSE	FALSE	TRUE	(CA)n	Simple_repeat
Sniffles2.DEL.1C35MA	DEL	chr11	107363714	-10946	CWF19L2	0.00638	DEL_chr11_b68bd3b5	0.688246	0.248231	FALSE	TRUE	FALSE	L1PA2	LINE
Sniffles2.DEL.1C36MA	DEL	chr11	107365185	-38	CWF19L2	0.00091	DEL_chr11_8d1e5cb6	0.002744	8e-06	FALSE	FALSE	TRUE	L1P1	LINE
Sniffles2.DEL.1C37MA	DEL	chr11	107366649	-10938	CWF19L2	0.03761	DEL_chr11_b68bd3b5	0.783974	0.248231	FALSE	TRUE	FALSE	L1HS	LINE
Sniffles2.INS.1C38MA	INS	chr11	107402872	32	CWF19L2	0.11615	.		.	FALSE	FALSE	TRUE	(TA)n	Simple_repeat
Sniffles2.INS.1C39MA	INS	chr11	107442766	45	ALKBH8,CWF19L2	0.00091	.		.	FALSE	FALSE	TRUE		Non-repeat
Sniffles2.DEL.1C3CMA	DEL	chr11	107442781	-37	ALKBH8,CWF19L2	0.00909	DEL_chr11_df4abc15	0.44186	1.6e-05	FALSE	TRUE	FALSE	(AGGG)n	Simple_repeat
Sniffles2.DEL.1C3DMA	DEL	chr11	107460486	-40	ALKBH8,CWF19L2	0.51633	DEL_chr11_dc48e651	0.29078	0.002542	FALSE	FALSE	TRUE	(AT)n	Simple_repeat
Sniffles2.INS.1C3AMA	INS	chr11	107484097	67	ALKBH8,CWF19L2	0.00364	.		.	FALSE	FALSE	TRUE	(AG)n	Simple_repeat
Sniffles2.INS.1C3BMA	INS	chr11	107485758	34	ALKBH8,CWF19L2	0.00364	.		.	FALSE	FALSE	TRUE		Non-repeat
Sniffles2.DEL.1C3FMA	DEL	chr11	107509812	-42	ALKBH8,CWF19L2	0.00091	DEL_chr11_38bf9430	5e-06	0.000136	FALSE	FALSE	TRUE		Non-repeat
Sniffles2.DEL.1C40MA	DEL	chr11	107530601	-34	ALKBH8	0.00545	DEL_chr11_2dd18bb1	0.142857	2.9e-05	FALSE	FALSE	TRUE	(CA)n	Simple_repeat
Sniffles2.DEL.1C41MA	DEL	chr11	107544816	-37	ALKBH8	0.00454	DEL_chr11_38bf9430	4e-06	0.000136	FALSE	FALSE	TRUE	(AC)n	Simple_repeat
Sniffles2.DEL.1C42MA	DEL	chr11	107590371	-31	ALKBH8	0.24138	DEL_chr11_3171b48d	0.086486	0.000544	FALSE	FALSE	TRUE	(CT)n	Simple_repeat
Sniffles2.INS.1C43MA	INS	chr11	107621686	48	ALKBH8	0.46007	INS_chr11_8f057aba	0.5	0.416746	FALSE	TRUE	FALSE		Non-repeat
Sniffles2.DEL.1C45MA	DEL	chr11	107764958	-42	CUL5,ALKBH8	0.00091	DEL_chr11_7893b3df	0.000886	8e-06	FALSE	FALSE	TRUE	L1PB	LINE
Sniffles2.DEL.1C47MA	DEL	chr11	107770231	-43	CUL5,ALKBH8	0.00091	DEL_chr11_759bb403	0.065379	0.5	FALSE	FALSE	TRUE		Non-repeat
Sniffles2.DEL.1C46MA	DEL	chr11	107772338	-34	CUL5,ALKBH8	0.06375	DEL_chr11_e5b12a68	0.393258	8e-06	FALSE	TRUE	FALSE	(T)n	Simple_repeat
Sniffles2.INS.1C44MA	INS	chr11	107782116	31	CUL5,ALKBH8	0.00091	.		.	FALSE	FALSE	TRUE	(T)n	Simple_repeat
Sniffles2.DEL.1C48MA	DEL	chr11	107782451	-33	CUL5,ALKBH8	0.02813	DEL_chr11_e88ad58d	0.00069	2.4e-05	FALSE	FALSE	TRUE	MER50	LTR
Sniffles2.INS.1C49MA	INS	chr11	107802243	31	CUL5,ALKBH8	0.00365	.		.	FALSE	FALSE	TRUE	(A)n	Simple_repeat
Sniffles2.DEL.1C4DMA	DEL	chr11	107818075	-35	CUL5,ALKBH8	0.02541	DEL_chr11_90af0f82	0.008973	8e-06	FALSE	FALSE	TRUE	(GAAA)n	Simple_repeat
Sniffles2.INS.1C4AMA	INS	chr11	107818091	37	CUL5,ALKBH8	0.00091	.		.	FALSE	FALSE	TRUE	(AAAGA)n	Simple_repeat
Sniffles2.DEL.1C4EMA	DEL	chr11	107838593	-38	CUL5	0.00091	DEL_chr11_af0d9a8e	0.135417	0.000319	FALSE	FALSE	TRUE	FLAM_C	SINE/Alu
Sniffles2.DEL.1C4FMA	DEL	chr11	107856882	-40	CUL5	0.00091	DEL_chr11_268e0ce0	0.096301	0.000104	FALSE	FALSE	TRUE	(AGGG)n	Simple_repeat
Sniffles2.INS.1C4BMA	INS	chr11	107862422	78	CUL5	0.00545	.		.	FALSE	FALSE	TRUE	(TTC)n	Simple_repeat
Sniffles2.DEL.1C50MA	DEL	chr11	107862447	-55	CUL5	0.01909	DEL_chr11_5fe10fcb	0.031146	1.6e-05	FALSE	FALSE	TRUE		Non-repeat
Sniffles2.INS.1C4CMA	INS	chr11	107878118	34	CUL5	0.09636	.		.	FALSE	FALSE	TRUE		Non-repeat
Sniffles2.INS.1C51MA	INS	chr11	107903465	1973	CUL5	0.00091	.		.	FALSE	FALSE	TRUE	SVA_D	SVA
Sniffles2.DEL.1C56MA	DEL	chr11	107912621	-54	CUL5	0.049	DEL_chr11_d2e604c4	0.2405	0.048841	FALSE	FALSE	TRUE	SVA_F	SVA
Sniffles2.DEL.1C57MA	DEL	chr11	107913393	-4292	CUL5	0.23956	DEL_chr11_dcf77ece	0.91104	0.185216	FALSE	TRUE	FALSE	LTR1A1	LTR
Sniffles2.INS.1C52MA	INS	chr11	107936717	2271	CUL5	0.00091	.		.	FALSE	FALSE	TRUE	SVA_B	SVA
Sniffles2.DEL.1C58MA	DEL	chr11	107946417	-32	CUL5	0.03931	DEL_chr11_f53be566	0.077465	0.004855	FALSE	FALSE	TRUE		Non-repeat
Sniffles2.INS.1C53MA	INS	chr11	107946453	36	CUL5	0.00092	.		.	FALSE	FALSE	TRUE		Non-repeat
Sniffles2.INS.1C54MA	INS	chr11	107972420	33	CUL5	0.00274	.		.	FALSE	FALSE	TRUE	(T)n	Simple_repeat
Sniffles2.INS.1C55MA	INS	chr11	107983073	39	CUL5	0.00091	.		.	FALSE	FALSE	TRUE		Non-repeat
Sniffles2.DEL.1C59MA	DEL	chr11	107985828	-43	CUL5	0.02087	DEL_chr11_15837620	2e-06	8e-06	FALSE	FALSE	TRUE	AluSx	SINE/Alu
Sniffles2.INS.1C5CMA	INS	chr11	108113335	535	ACAT1,CUL5	0.95735	.		.	TRUE	FALSE	FALSE	AluY	SINE/Alu
Sniffles2.INS.1C5DMA	INS	chr11	108131355	31	ACAT1	0.00364	.		.	FALSE	FALSE	TRUE	(T)n	Simple_repeat
Sniffles2.DEL.1C60MA	DEL	chr11	108151632	-32	ACAT1	0.01	DEL_chr11_15837620	2e-06	8e-06	FALSE	FALSE	TRUE	(A)n	Simple_repeat
Sniffles2.DEL.1C61MA	DEL	chr11	108165288	-53	ACAT1	0.00091	DEL_chr11_369117ed	0.228571	1.6e-05	TRUE	FALSE	FALSE	FLAM_C	SINE/Alu
Sniffles2.INS.1C5EMA	INS	chr11	108181022	84	ATM,ACAT1	0.00455	.		.	FALSE	FALSE	TRUE	(GT)n	Simple_repeat
Sniffles2.INS.1C5FMA	INS	chr11	108187639	40	ATM,ACAT1	0.00091	.		.	FALSE	FALSE	TRUE	(T)n	Simple_repeat
Sniffles2.DEL.1C62MA	DEL	chr11	108286544	-41	C11orf65,ATM	0.00273	DEL_chr11_e75af760	0.00046	8e-06	FALSE	FALSE	TRUE	MER51A	LTR
Sniffles2.INS.1C63MA	INS	chr11	108333744	186	C11orf65,ATM	0.00091	.		.	FALSE	FALSE	TRUE		Non-repeat
Sniffles2.DEL.1C64MA	DEL	chr11	108370632	-44	C11orf65,ATM	0.00455	DEL_chr11_410ee116	0.002278	7.9e-05	FALSE	FALSE	TRUE		Non-repeat
Sniffles2.INS.1C65MA	INS	chr11	108408675	102	POGLUT3,ATM	0.41	.		.	TRUE	FALSE	FALSE	(AAATA)n	Simple_repeat
Sniffles2.DEL.1C66MA	DEL	chr11	108449269	-2370	POGLUT3,C11orf65	0.00091	DEL_chr11_fbc9454c	0.988328	0.004701	FALSE	TRUE	FALSE	L1PA4	LINE
Sniffles2.INS.1C67MA	INS	chr11	108515462	32	EXPH5,POGLUT3	0.19454	.		.	FALSE	FALSE	TRUE		Non-repeat
Sniffles2.DEL.1C6CMA	DEL	chr11	108532356	-32	EXPH5,POGLUT3	0.00454	DEL_chr11_d6185291	0.17567	8e-06	FALSE	FALSE	TRUE		Non-repeat
Sniffles2.INS.1C68MA	INS	chr11	108532367	34	EXPH5,POGLUT3	0.00907	INS_chr11_98f341e1	0.653846	0.011196	FALSE	TRUE	FALSE		Non-repeat
Sniffles2.INS.1C69MA	INS	chr11	108569659	46	EXPH5	0.00091	.		.	FALSE	FALSE	TRUE		Non-repeat
Sniffles2.DEL.1C6DMA	DEL	chr11	108586544	-58	DDX10,EXPH5	0.33818	DEL_chr11_12e6397c	0.357576	0.000127	FALSE	TRUE	FALSE	(TCCCCCA)n	Simple_repeat
Sniffles2.INS.1C6AMA	INS	chr11	108586552	44	DDX10,EXPH5	0.12182	.		.	FALSE	FALSE	TRUE		Non-repeat
Sniffles2.INS.1C6BMA	INS	chr11	108593816	40	DDX10,EXPH5	0.00091	.		.	FALSE	FALSE	TRUE	(TA)n	Simple_repeat
Sniffles2.INS.1C6EMA	INS	chr11	108630508	41	DDX10,EXPH5	0.00454	.		.	FALSE	FALSE	TRUE	(TAATATA)n	Simple_repeat
Sniffles2.INS.1C6FMA	INS	chr11	108637739	2711	DDX10,EXPH5	0.00182	INS_chr11_7191d6b2	0.177795	0.002443	FALSE	FALSE	TRUE	SVA_F	SVA
Sniffles2.INS.1C70MA	INS	chr11	108678769	155	DDX10,EXPH5	0.03	.		.	FALSE	FALSE	TRUE	AluY	SINE/Alu
Sniffles2.INS.1C71MA	INS	chr11	108715031	2806	DDX10,EXPH5	0.21101	.		.	FALSE	FALSE	TRUE		Non-repeat
Sniffles2.DEL.1C72MA	DEL	chr11	108750927	-34	DDX10,EXPH5	0.03188	DEL_chr11_d1b650e6	0.00075	2.4e-05	FALSE	FALSE	TRUE	(T)n	Simple_repeat
Sniffles2.DEL.1C73MA	DEL	chr11	108793438	-3908	DDX10	0.00091	DEL_chr11_744d1d89	0.999744	0.000246	FALSE	TRUE	FALSE	L1PA5	LINE
Sniffles2.DEL.1C78MA	DEL	chr11	108817274	-41	DDX10	0.00091	DEL_chr11_dbfc1b26	0.192063	0.000548	TRUE	FALSE	FALSE		Non-repeat
Sniffles2.DEL.1C79MA	DEL	chr11	108837608	-32	DDX10	0.02732	DEL_chr11_19fd8a0e	0.002235	0.000115	FALSE	FALSE	TRUE	(T)n	Simple_repeat
Sniffles2.INS.1C76MA	INS	chr11	108838088	6035	DDX10	0.00182	INS_chr11_8762c9cb	0.995029	0.007276	FALSE	TRUE	FALSE	L1HS	LINE
Sniffles2.INS.1C77MA	INS	chr11	108851378	48	DDX10	0.00092	.		.	FALSE	FALSE	TRUE	(A)n	Simple_repeat
Sniffles2.DEL.1C7CMA	DEL	chr11	108909377	-41	DDX10	0.03811	DEL_chr11_0d6362ec	0.6	4.8e-05	FALSE	TRUE	FALSE		Non-repeat
Sniffles2.INS.1C7AMA	INS	chr11	108909437	31	DDX10	0.0118	.		.	FALSE	FALSE	TRUE		Non-repeat
Sniffles2.DEL.1C7DMA	DEL	chr11	108910754	-34	DDX10	0.00727	DEL_chr11_15837620	2e-06	8e-06	FALSE	FALSE	TRUE	(GT)n	Simple_repeat
Sniffles2.DEL.1C7EMA	DEL	chr11	108964330	-124	DDX10	0.98185	DEL_chr11_45b36860	0.248	0.442515	TRUE	FALSE	FALSE	(ATATAT)n	Simple_repeat
Sniffles2.INS.1C7BMA	INS	chr11	108965222	34	DDX10	0.00091	.		.	FALSE	FALSE	TRUE	(A)n	Simple_repeat
Sniffles2.DEL.1C81MA	DEL	chr11	109008452	-31	DDX10	0.46915	DEL_chr11_7ba95a69	0.062016	0.075107	TRUE	FALSE	FALSE	(AT)n	Simple_repeat
Sniffles2.DEL.1C82MA	DEL	chr11	109047313	-35	DDX10	0.01913	DEL_chr11_079d6732	0.003525	8e-06	FALSE	FALSE	TRUE	(GT)n	Simple_repeat
Sniffles2.INS.1C80MA	INS	chr11	109049688	111	DDX10	0.01818	.		.	FALSE	FALSE	TRUE		Non-repeat
Sniffles2.DEL.1C85MA	DEL	chr11	109140136	-38	DDX10	0.06296	DEL_chr11_074ad35f	0.279202	8e-06	FALSE	FALSE	TRUE	(TCTT)n	Simple_repeat
Sniffles2.DEL.1C86MA	DEL	chr11	109151592	-37	DDX10	0.05636	DEL_chr11_4646ded1	0.567164	0.000502	FALSE	TRUE	FALSE	(TC)n	Simple_repeat
Sniffles2.INS.1C83MA	INS	chr11	109151652	39	DDX10	0.00091	.		.	FALSE	FALSE	TRUE	(AAT)n	Simple_repeat
Sniffles2.INS.1C84MA	INS	chr11	109186264	81	DDX10	0.66878	.		.	TRUE	FALSE	FALSE		Non-repeat
Sniffles2.DEL.1C87MA	DEL	chr11	109189036	-46	DDX10	0.00091	DEL_chr11_39e976ff	0.005874	4.8e-05	FALSE	FALSE	TRUE	L1P3	LINE
Sniffles2.INS.1C88MA	INS	chr11	109197710	64	DDX10	0.00272	.		.	FALSE	FALSE	TRUE		Non-repeat
Sniffles2.DEL.1C8CMA	DEL	chr11	109200182	-34	DDX10	0.04719	DEL_chr11_c9d3ade6	0.060241	0.000191	FALSE	FALSE	TRUE	(T)n	Simple_repeat
Sniffles2.DEL.1C8DMA	DEL	chr11	109213868	-37	DDX10	0.00544	DEL_chr11_15837620	2e-06	8e-06	FALSE	FALSE	TRUE		Non-repeat
Sniffles2.DEL.1C8EMA	DEL	chr11	109219703	-58	DDX10	0.04091	DEL_chr11_f72214f2	0.104425	0.005077	TRUE	FALSE	FALSE	L1PA10	LINE
Sniffles2.DEL.1C90MA	DEL	chr11	109227456	-860	DDX10	0.00182	DEL_chr11_865bf5db	0.366227	8e-06	FALSE	TRUE	FALSE		Non-repeat
Sniffles2.DEL.1C8FMA	DEL	chr11	109228206	-122	DDX10	0.64791	DEL_chr11_714c0e68	0.189777	7.1e-05	FALSE	FALSE	TRUE		Non-repeat
Sniffles2.INS.1C8AMA	INS	chr11	109228269	1003	DDX10	0.00091	.		.	FALSE	FALSE	TRUE		Non-repeat
Sniffles2.INS.1C89MA	INS	chr11	109228959	54	DDX10	0.0064	.		.	FALSE	FALSE	TRUE	(TA)n	Simple_repeat
Sniffles2.INS.1C8BMA	INS	chr11	109285516	65	RDX,DDX10	0.06273	.		.	TRUE	FALSE	FALSE		Non-repeat
Sniffles2.DEL.1C92MA	DEL	chr11	109301027	-33	RDX,DDX10	0.07622	DEL_chr11_9b34034f	0.003041	8e-06	FALSE	FALSE	TRUE	(T)n	Simple_repeat
Sniffles2.DEL.1C93MA	DEL	chr11	109335021	-34	RDX,DDX10	0.08167	DEL_chr11_a6574b47	0.003369	8e-06	FALSE	FALSE	TRUE	(A)n	Simple_repeat
Sniffles2.DEL.1C94MA	DEL	chr11	109347866	-42	RDX,DDX10	0.00273	DEL_chr11_942d3192	0.323308	0.000328	FALSE	TRUE	FALSE	(CCCTT)n	Simple_repeat
Sniffles2.INS.1C91MA	INS	chr11	109347886	34	RDX,DDX10	0.00091	.		.	FALSE	FALSE	TRUE		Non-repeat
Sniffles2.DEL.1C95MA	DEL	chr11	109382372	-37	RDX,DDX10	0.00727	DEL_chr11_15837620	2e-06	8e-06	FALSE	FALSE	TRUE		Non-repeat
Sniffles2.DEL.1C96MA	DEL	chr11	109495861	-49	RDX,DDX10	0.00091	DEL_chr11_0c561af7	0.007691	1.6e-05	FALSE	FALSE	TRUE	(TATAATA)n	Simple_repeat
Sniffles2.DEL.1C9CMA	DEL	chr11	109502331	-37	RDX,DDX10	0.03188	DEL_chr11_7f73efca	0.31405	2.4e-05	FALSE	TRUE	FALSE	(AT)n	Simple_repeat
Sniffles2.INS.1C98MA	INS	chr11	109502380	46	RDX,DDX10	0.35636	.		.	FALSE	FALSE	TRUE	(AT)n	Simple_repeat
Sniffles2.DEL.1C9DMA	DEL	chr11	109525537	-31	RDX,DDX10	0.08394	DEL_chr11_8b557366	0.007105	0.000206	FALSE	FALSE	TRUE	(A)n	Simple_repeat
Sniffles2.DEL.1C9EMA	DEL	chr11	109534582	-34	RDX,DDX10	0.00182	DEL_chr11_31b53ff0	0.001764	8e-06	FALSE	FALSE	TRUE		Non-repeat
Sniffles2.INS.1C99MA	INS	chr11	109557271	36	RDX,DDX10	0.10364	.		.	FALSE	FALSE	TRUE	(AT)n	Simple_repeat
Sniffles2.INS.1C9AMA	INS	chr11	109566857	69	RDX,DDX10	0.02364	.		.	FALSE	FALSE	TRUE	(TATTT)n	Simple_repeat
Sniffles2.DEL.1C9FMA	DEL	chr11	109570197	-50	RDX,DDX10	0.00182	DEL_chr11_e8f24788	0.001285	8e-06	FALSE	FALSE	TRUE	L1PB	LINE
Sniffles2.DEL.1CA0MA	DEL	chr11	109583275	-36	RDX,DDX10	0.00273	DEL_chr11_e8f24788	0.000932	8e-06	FALSE	FALSE	TRUE	(GT)n	Simple_repeat
Sniffles2.INS.1C9BMA	INS	chr11	109589027	33	RDX,DDX10	0.01452	.		.	FALSE	FALSE	TRUE		Non-repeat
Sniffles2.INS.1CA1MA	INS	chr11	109695922	41	RDX	0.00091	.		.	TRUE	FALSE	FALSE	(CA)n	Simple_repeat
Sniffles2.DUP.1CA6MA	DUP	chr11	109718988	13076	RDX	0.00091	DUP_chr11_062fbfab	0.349811	8e-06	TRUE	TRUE	FALSE		Non-repeat
Sniffles2.INS.1CA2MA	INS	chr11	109736332	81	RDX	0.00182	.		.	FALSE	FALSE	TRUE	(GC)n	Simple_repeat
Sniffles2.INS.1CA3MA	INS	chr11	109737767	41	RDX	0.00182	.		.	FALSE	FALSE	TRUE	(G)n	Simple_repeat
Sniffles2.INS.1CA4MA	INS	chr11	109752152	223	RDX	0.00907	.		.	FALSE	FALSE	TRUE		Non-repeat
Sniffles2.DEL.1CA5MA	DEL	chr11	109757927	-32	RDX	0.28947	DEL_chr11_6d42c63f	0.046761	0.000264	FALSE	FALSE	TRUE		Non-repeat
Sniffles2.DEL.1CA8MA	DEL	chr11	109841468	-49	RDX	0.00182	DEL_chr11_484c2651	0.537634	1.6e-05	FALSE	TRUE	FALSE	(AGGA)n	Simple_repeat
Sniffles2.INS.1CA7MA	INS	chr11	109841758	98	RDX	0.98185	INS_chr11_7c8c003a	0.979696	0.808361	TRUE	TRUE	FALSE	GA-rich	Low_complexity
Sniffles2.INS.1CAAMA	INS	chr11	110006669	39	RDX	0.00182	.		.	FALSE	FALSE	TRUE		Non-repeat
Sniffles2.DEL.1CADMA	DEL	chr11	110011979	-35	RDX	0.02632	DEL_chr11_15837620	2e-06	8e-06	FALSE	FALSE	TRUE	(CA)n	Simple_repeat
Sniffles2.DEL.1CAEMA	DEL	chr11	110024058	-37	RDX	0.00182	DEL_chr11_5a353d43	0.002485	8e-06	FALSE	FALSE	TRUE	G-rich	Low_complexity
Sniffles2.DEL.1CAFMA	DEL	chr11	110037727	-38	RDX	0.00455	DEL_chr11_ceb1efb5	0.00907	8e-06	FALSE	FALSE	TRUE	(GT)n	Simple_repeat
Sniffles2.DEL.1CB0MA	DEL	chr11	110044030	-41	RDX	0.098	DEL_chr11_811c9aa6	0.105263	1.6e-05	FALSE	FALSE	TRUE	(AAGA)n	Simple_repeat
Sniffles2.DEL.1CB1MA	DEL	chr11	110054454	-91	RDX	0.11343	DEL_chr11_ae0f921e	0.152766	0.144687	TRUE	FALSE	FALSE	MER11B	LTR
Sniffles2.DEL.1CB2MA	DEL	chr11	110060194	-75	RDX	0.74773	DEL_chr11_a5ff7c89	0.973684	0.597342	TRUE	TRUE	FALSE		Non-repeat
Sniffles2.INS.1CABMA	INS	chr11	110072149	37	RDX	0.00455	.		.	FALSE	FALSE	TRUE		Non-repeat
Sniffles2.INS.1CACMA	INS	chr11	110084292	43	RDX	0.00183	.		.	FALSE	FALSE	TRUE	(TG)n	Simple_repeat
Sniffles2.DEL.1CB7MA	DEL	chr11	110105975	-326	RDX	0.70236	DEL_chr11_d30fb8bc	0.960245	0.675404	TRUE	TRUE	FALSE	AluY	SINE/Alu
Sniffles2.DEL.1CB8MA	DEL	chr11	110118027	-46	RDX	0.22273	DEL_chr11_68a21556	0.494737	8e-06	FALSE	TRUE	FALSE	(TA)n	Simple_repeat
Sniffles2.DEL.1CB9MA	DEL	chr11	110125284	-34	RDX	0.00818	DEL_chr11_15837620	2e-06	8e-06	FALSE	FALSE	TRUE	(GT)n	Simple_repeat
Sniffles2.DEL.1CBAMA	DEL	chr11	110156114	-53	RDX	0.75681	DEL_chr11_e42605a3	0.947368	0.636385	TRUE	TRUE	FALSE	(TA)n	Simple_repeat
Sniffles2.INS.1CB5MA	INS	chr11	110158662	47	RDX	0.00091	.		.	FALSE	FALSE	TRUE	(GA)n	Simple_repeat
Sniffles2.INS.1CB4MA	INS	chr11	110162176	58	RDX	0.00091	.		.	FALSE	FALSE	TRUE		Non-repeat
Sniffles2.INS.1CB6MA	INS	chr11	110189244	32	RDX	0.00091	.		.	FALSE	FALSE	TRUE	(A)n	Simple_repeat
Sniffles2.DEL.1CBCMA	DEL	chr11	110266100	-1985	ARHGAP20,RDX	0.00091	DEL_chr11_8e65eb07	0.972306	8e-06	TRUE	TRUE	FALSE	AluJb	SINE/Alu
Sniffles2.INS.1CBBMA	INS	chr11	110289957	33	ARHGAP20,RDX	0.00455	.		.	FALSE	FALSE	TRUE	(A)n	Simple_repeat
Sniffles2.DEL.1CBEMA	DEL	chr11	110346540	-40	ARHGAP20,RDX	0.00091	DEL_chr11_15837620	2e-06	8e-06	FALSE	FALSE	TRUE	(CTC)n	Simple_repeat
Sniffles2.INS.1CBDMA	INS	chr11	110392837	2528	ARHGAP20,RDX	0.00546	INS_chr11_9218281d	0.481836	0.00253	FALSE	TRUE	FALSE	SVA_F	SVA
Sniffles2.INS.1CC2MA	INS	chr11	110406202	317	ARHGAP20,RDX	0.12273	INS_chr11_224ecbb1	0.971769	0.164765	TRUE	TRUE	FALSE	AluY	SINE/Alu
Sniffles2.DEL.1CC4MA	DEL	chr11	110444663	-52	ARHGAP20,RDX	0.28142	DEL_chr11_e76afccf	0.638055	7.2e-05	TRUE	TRUE	FALSE	(TA)n	Simple_repeat
Sniffles2.INS.1CC3MA	INS	chr11	110444691	34	ARHGAP20,RDX	0.13	.		.	FALSE	FALSE	TRUE	(TA)n	Simple_repeat
Sniffles2.INS.1CC6MA	INS	chr11	110507160	6036	ARHGAP20	0.25693	INS_chr11_da3d8691	0.028197	0.200279	FALSE	FALSE	TRUE	L1HS	LINE
Sniffles2.INS.1CC7MA	INS	chr11	110523824	122	ARHGAP20	0.00455	INS_chr11_8049f4aa	0.847222	0.004603	FALSE	TRUE	FALSE	AluY	SINE/Alu
Sniffles2.DEL.1CC9MA	DEL	chr11	110551744	-4977	ARHGAP20	0.00091	DEL_chr11_614baf7f	0.925695	0.000325	FALSE	TRUE	FALSE	L1P1	LINE
Sniffles2.INS.1CC8MA	INS	chr11	110585045	40	ARHGAP20	0.00544	.		.	FALSE	FALSE	TRUE		Non-repeat
Sniffles2.DEL.1CCDMA	DEL	chr11	110618996	-230	ARHGAP20	0.75045	DEL_chr11_2258a0f8	0.251908	0.248104	FALSE	FALSE	TRUE		Non-repeat
Sniffles2.DEL.1CCEMA	DEL	chr11	110648205	-59	ARHGAP20	0.2686	DEL_chr11_0349f2ed	0.015302	8e-06	TRUE	FALSE	FALSE	(AT)n	Simple_repeat
Sniffles2.INS.1CCCMA	INS	chr11	110648211	36	ARHGAP20	0.01724	.		.	FALSE	FALSE	TRUE	(TA)n	Simple_repeat
Sniffles2.DEL.1CD0MA	DEL	chr11	110703551	-38	ARHGAP20	0.00182	DEL_chr11_e9efcc65	0.004048	1.6e-05	FALSE	FALSE	TRUE		Non-repeat
Sniffles2.INS.1CCFMA	INS	chr11	110787687	37	ARHGAP20	0.00182	.		.	FALSE	FALSE	TRUE		Non-repeat
Sniffles2.DEL.1CD3MA	DEL	chr11	110854619	-33	ARHGAP20	0.01091	DEL_chr11_f7df5841	0.002187	8e-06	FALSE	FALSE	TRUE	(AGGA)n	Simple_repeat
Sniffles2.DEL.1CD4MA	DEL	chr11	110884225	-35	ARHGAP20	0.00727	DEL_chr11_c37b3fb7	0.009974	2.6e-05	FALSE	FALSE	TRUE	(GA)n	Simple_repeat
Sniffles2.DEL.1CD5MA	DEL	chr11	110890502	-32	ARHGAP20	0.06284	DEL_chr11_32491e76	0.001311	1.6e-05	FALSE	FALSE	TRUE	(TATATC)n	Simple_repeat
Sniffles2.INS.1CD1MA	INS	chr11	110890782	41	ARHGAP20	0.02186	.		.	FALSE	FALSE	TRUE		Non-repeat
Sniffles2.INS.1CD2MA	INS	chr11	110892439	32	ARHGAP20	0.08759	.		.	FALSE	FALSE	TRUE	(AT)n	Simple_repeat
Sniffles2.DEL.1CDAMA	DEL	chr11	110924955	-43	POU2AF2,ARHGAP20	0.00182	DEL_chr11_f77582de	0.003869	1.6e-05	FALSE	FALSE	TRUE		Non-repeat
Sniffles2.INS.1CD7MA	INS	chr11	110929102	68	POU2AF2,ARHGAP20	0.00455	.		.	FALSE	FALSE	TRUE	(AT)n	Simple_repeat
Sniffles2.INS.1CD6MA	INS	chr11	110930833	66	POU2AF2,ARHGAP20	0.2559	.		.	TRUE	FALSE	FALSE		Non-repeat
Sniffles2.DEL.1CDBMA	DEL	chr11	110930836	-32	POU2AF2,ARHGAP20	0.07985	DEL_chr11_208f9343	0.578947	0.001794	TRUE	TRUE	FALSE	(ACAGC)n	Simple_repeat
Sniffles2.INS.1CD8MA	INS	chr11	110955002	55	POU2AF2,ARHGAP20	0.11797	.		.	TRUE	FALSE	FALSE		Non-repeat
Sniffles2.INS.1CD9MA	INS	chr11	110981446	31	POU2AF2,ARHGAP20	0.00912	.		.	FALSE	FALSE	TRUE		Non-repeat
Sniffles2.DEL.1CDCMA	DEL	chr11	110997883	-36	POU2AF2,ARHGAP20	0.28364	DEL_chr11_f2291f5e	0.095442	0.053875	FALSE	FALSE	TRUE	(TA)n	Simple_repeat
Sniffles2.DEL.1CDDMA	DEL	chr11	111000051	-33	POU2AF2	0.05818	DEL_chr11_b6c7ccf6	0.029921	6.4e-05	FALSE	FALSE	TRUE	(T)n	Simple_repeat
Sniffles2.DEL.1CDEMA	DEL	chr11	111040924	-171	POU2AF2	0.06897	DEL_chr11_db4df5f2	0.988406	0.06065	TRUE	TRUE	FALSE		Non-repeat
Sniffles2.DEL.1CE2MA	DEL	chr11	111107002	-40	POU2AF2	0.00364	DEL_chr11_15837620	2e-06	8e-06	FALSE	FALSE	TRUE		Non-repeat
Sniffles2.DEL.1CE3MA	DEL	chr11	111111772	-38	POU2AF2	0.00272	DEL_chr11_15837620	2e-06	8e-06	FALSE	FALSE	TRUE	(CA)n	Simple_repeat
Sniffles2.INS.1CDFMA	INS	chr11	111125799	50	POU2AF2	0.00272	.		.	FALSE	FALSE	TRUE		Non-repeat
Sniffles2.INS.1CE0MA	INS	chr11	111181292	35	POU2AF2	0.16484	INS_chr11_46dcb7fa	0.460526	0.001948	FALSE	TRUE	FALSE	(AT)n	Simple_repeat
Sniffles2.DEL.1CE4MA	DEL	chr11	111181386	-42	POU2AF2	0.00182	DEL_chr11_f305fa06	0.055341	0.5	FALSE	FALSE	TRUE	LTR66	LTR
Sniffles2.INS.1CE1MA	INS	chr11	111190713	32	POU2AF2	0.00455	.		.	TRUE	FALSE	FALSE	(A)n	Simple_repeat
Sniffles2.INS.1CE6MA	INS	chr11	111211682	44	POU2AF2	0.86479	.		.	FALSE	FALSE	TRUE	L1MC	LINE
Sniffles2.DEL.1CE9MA	DEL	chr11	111264548	-33	POU2AF2	0.07985	DEL_chr11_4b5fe712	0.499445	8e-06	FALSE	TRUE	FALSE	(AAAG)n	Simple_repeat
Sniffles2.DEL.1CEAMA	DEL	chr11	111268484	-44	COLCA1,POU2AF2	0.1343	DEL_chr11_214a67db	0.233816	5.2e-05	FALSE	FALSE	TRUE	(TTATT)n	Simple_repeat
Sniffles2.INS.1CE7MA	INS	chr11	111276454	34	COLCA1,POU2AF2	0.00182	.		.	FALSE	FALSE	TRUE		Non-repeat
Sniffles2.INS.1CE8MA	INS	chr11	111280058	31	COLCA1,POU2AF2	0.00547	.		.	FALSE	FALSE	TRUE	(TA)n	Simple_repeat
Sniffles2.DEL.1CEBMA	DEL	chr11	111289628	-2318	COLCA1,POU2AF2	0.00181	DEL_chr11_c2227fb6	0.980784	0.000301	TRUE	TRUE	FALSE		Non-repeat
Sniffles2.DEL.1CECMA	DEL	chr11	111293487	-3977	COLCA1,POU2AF2	0.00091	DEL_chr11_7329cca7	0.998994	0.000555	TRUE	TRUE	FALSE		Non-repeat
Sniffles2.INS.1CEDMA	INS	chr11	111308323	40	POU2AF3	0.00091	.		.	FALSE	FALSE	TRUE		Non-repeat
Sniffles2.INS.1CEEMA	INS	chr11	111317068	74	POU2AF3	0.2922	INS_chr11_1364ea11	0.575752	0.232494	FALSE	TRUE	FALSE	(AT)n	Simple_repeat
Sniffles2.DEL.1CF1MA	DEL	chr11	111317112	-33	POU2AF3	0.00635	DEL_chr11_9ebbb786	0.163462	8e-06	FALSE	FALSE	TRUE		Non-repeat
Sniffles2.DEL.1CF2MA	DEL	chr11	111352966	-40	POU2AF1,POU2AF3	0.32273	DEL_chr11_40fd5be5	0.431579	8e-06	TRUE	TRUE	FALSE	(AAGG)n	Simple_repeat
Sniffles2.DEL.1CF3MA	DEL	chr11	111353963	-54	POU2AF1,POU2AF3	0.03565	DEL_chr11_d65176ab	0.452665	4e-05	FALSE	TRUE	FALSE	GA-rich	Low_complexity
Sniffles2.INS.1CEFMA	INS	chr11	111354004	50	POU2AF1,POU2AF3	0.0128	.		.	FALSE	FALSE	TRUE	GA-rich	Low_complexity
Sniffles2.INS.1CF0MA	INS	chr11	111358445	64	POU2AF1,POU2AF3	0.07482	.		.	TRUE	FALSE	FALSE	(CTCTCACACA)n	Simple_repeat
Sniffles2.DEL.1CF4MA	DEL	chr11	111485348	-43	BTG4,ENSG00000255093	0.00091	DEL_chr11_3e689d36	0.005499	4e-05	FALSE	FALSE	TRUE	L1M2	LINE
Sniffles2.INS.1CF5MA	INS	chr11	111514825	37	ENSG00000254980,BTG4	0.00091	.		.	FALSE	FALSE	TRUE	(GA)n	Simple_repeat
Sniffles2.INS.1CF6MA	INS	chr11	111574485	95	LAYN	0.00635	.		.	FALSE	FALSE	TRUE	(TC)n	Simple_repeat
Sniffles2.DEL.1CF7MA	DEL	chr11	111580198	-40	LAYN	0.00091	DEL_chr11_49e98b52	0.008166	8e-06	FALSE	FALSE	TRUE		Non-repeat
Sniffles2.DEL.1CF8MA	DEL	chr11	111592173	-36	LAYN	0.00273	DEL_chr11_27cc29b4	0.587302	8.7e-05	FALSE	TRUE	FALSE	FRAM	SINE/Alu
Sniffles2.DEL.1CF9MA	DEL	chr11	111596862	-35	LAYN	0.00182	DEL_chr11_15837620	2e-06	8e-06	FALSE	FALSE	TRUE	(AC)n	Simple_repeat
Sniffles2.INS.1CFAMA	INS	chr11	111613012	43	LAYN	0.00091	.		.	FALSE	FALSE	TRUE		Non-repeat
Sniffles2.INS.1CFBMA	INS	chr11	111624869	53	LAYN	0.00091	.		.	FALSE	FALSE	TRUE		Non-repeat
Sniffles2.INS.1CFCMA	INS	chr11	111628451	35	LAYN	0.47368	INS_chr11_6cff87ed	0.564516	4e-05	TRUE	TRUE	FALSE	(TTTC)n	Simple_repeat
Sniffles2.INS.1CFEMA	INS	chr11	111639283	3094	PPP2R1B,LAYN	0.00091	.		.	FALSE	FALSE	TRUE	SVA_E	SVA
Sniffles2.INS.1CFDMA	INS	chr11	111642859	49	PPP2R1B,LAYN	0.00818	.		.	FALSE	FALSE	TRUE	(GAT)n	Simple_repeat
Sniffles2.DEL.1CFFMA	DEL	chr11	111692356	-32	PPP2R1B	0.0292	DEL_chr11_13559eb9	0.030784	0.000309	FALSE	FALSE	TRUE	(A)n	Simple_repeat
Sniffles2.INS.1D00MA	INS	chr11	111746206	1065	PPP2R1B	0.00545	.		.	FALSE	FALSE	TRUE	L1HS	LINE
Sniffles2.DEL.1D02MA	DEL	chr11	111749462	-41	PPP2R1B	0.00091	DEL_chr11_00e736e3	0.065319	0.5	FALSE	FALSE	TRUE	AluSx	SINE/Alu
Sniffles2.INS.1D01MA	INS	chr11	111766412	38	ALG9,PPP2R1B	0.54265	.		.	TRUE	FALSE	FALSE		Non-repeat
Sniffles2.DEL.1D03MA	DEL	chr11	111787471	-43	ALG9,PPP2R1B	0.00091	DEL_chr11_15837620	2e-06	8e-06	FALSE	FALSE	TRUE	AluY	SINE/Alu
Sniffles2.INS.1D05MA	INS	chr11	111800326	2639	ALG9,PPP2R1B	0.00182	.		.	FALSE	FALSE	TRUE	L1HS	LINE
Sniffles2.INS.1D06MA	INS	chr11	111812916	32	ALG9,PPP2R1B	0.00181	.		.	FALSE	FALSE	TRUE	(A)n	Simple_repeat
Sniffles2.DEL.1D08MA	DEL	chr11	111886708	-35	FDXACB1	0.00091	DEL_chr11_4c6976d9	0.003	8e-06	FALSE	FALSE	TRUE	(TA)n	Simple_repeat
Sniffles2.INS.1D07MA	INS	chr11	111896861	33	FDXACB1	0.00091	.		.	FALSE	FALSE	TRUE		Non-repeat
Sniffles2.DEL.1D0AMA	DEL	chr11	111950437	-33	DIXDC1,FDXACB1	0.00544	DEL_chr11_fe89ead9	0.211765	3.2e-05	FALSE	FALSE	TRUE	(T)n	Simple_repeat
Sniffles2.DEL.1D0BMA	DEL	chr11	111952086	-44	DIXDC1	0.00091	DEL_chr11_af246533	0.006143	2.4e-05	FALSE	FALSE	TRUE	AluSx	SINE/Alu
Sniffles2.INS.1D09MA	INS	chr11	111981085	66	DIXDC1	0.00729	INS_chr11_6d1d496c	0.24812	0.00857	TRUE	FALSE	FALSE		Non-repeat
Sniffles2.DEL.1D0CMA	DEL	chr11	111989671	-39	DIXDC1	0.00091	DEL_chr11_15837620	2e-06	8e-06	FALSE	FALSE	TRUE		Non-repeat
Sniffles2.DEL.1D10MA	DEL	chr11	112026994	-45	NKAPD1,DIXDC1	0.01364	DEL_chr11_65d554ca	0.098501	1.6e-05	FALSE	FALSE	TRUE		Non-repeat
Sniffles2.INS.1D0EMA	INS	chr11	112027205	40	NKAPD1,DIXDC1	0.00091	.		.	FALSE	FALSE	TRUE	SVA_C	SVA
Sniffles2.DEL.1D11MA	DEL	chr11	112027961	-39	NKAPD1,DIXDC1	0.00091	DEL_chr11_6aca8262	0.060332	1.6e-05	FALSE	FALSE	TRUE		Non-repeat
Sniffles2.DEL.1D12MA	DEL	chr11	112055849	-33	NKAPD1	0.06261	DEL_chr11_0e37fd9c	0.132721	8e-06	FALSE	FALSE	TRUE	(T)n	Simple_repeat
Sniffles2.DEL.1D13MA	DEL	chr11	112067610	-1285	NKAPD1	0.00091	DEL_chr11_e68f42ab	0.83126	4.8e-05	FALSE	TRUE	FALSE		Non-repeat
Sniffles2.INS.1D0FMA	INS	chr11	112067686	32	NKAPD1	0.15064	.		.	FALSE	FALSE	TRUE	(AT)n	Simple_repeat
Sniffles2.DEL.1D14MA	DEL	chr11	112069065	-37	NKAPD1	0.00091	DEL_chr11_1e66dc0c	0.083516	0.001015	TRUE	FALSE	FALSE	AluSx	SINE/Alu
Sniffles2.DEL.1D15MA	DEL	chr11	112082728	-33	TIMM8B,NKAPD1	0.00091	DEL_chr11_15837620	2e-06	8e-06	FALSE	FALSE	TRUE		Non-repeat
Sniffles2.DUP.1D1DMA	DUP	chr11	112097555	144957	SDHD,TIMM8B	0.00091	DUP_chr11_eb7f75dc	0.459101	8e-06	FALSE	TRUE	FALSE		Non-repeat
Sniffles2.INS.1D16MA	INS	chr11	112103226	31	SDHD,TIMM8B	0.00727	.		.	FALSE	FALSE	TRUE	(T)n	Simple_repeat
Sniffles2.INS.1D17MA	INS	chr11	112113515	38	SDHD	0.00363	.		.	FALSE	FALSE	TRUE	(AC)n	Simple_repeat
Sniffles2.DEL.1D1AMA	DEL	chr11	112124481	-37	IL18,SDHD	0.00731	DEL_chr11_15837620	2e-06	8e-06	FALSE	FALSE	TRUE	AluY	SINE/Alu
Sniffles2.DEL.1D1BMA	DEL	chr11	112137238	-43	IL18,SDHD	0.00273	DEL_chr11_ef47f19f	0.76405	8e-06	FALSE	TRUE	FALSE	(CTTT)n	Simple_repeat
Sniffles2.INS.1D18MA	INS	chr11	112137371	45	IL18,SDHD	0.24091	INS_chr11_be65e681	0.018774	0.004932	FALSE	FALSE	TRUE	(TCCT)n	Simple_repeat
Sniffles2.INS.1D19MA	INS	chr11	112178288	31	BCO2,TEX12	0.00091	INS_chr11_7d2ee303	0.123016	8e-06	FALSE	FALSE	TRUE		Non-repeat
Sniffles2.DEL.1D1CMA	DEL	chr11	112196925	-40	BCO2,TEX12	0.00273	DEL_chr11_dae1cbdd	0.001051	7.1e-05	FALSE	FALSE	TRUE	(CCTTC)n	Simple_repeat
Sniffles2.DEL.1D1FMA	DEL	chr11	112213139	-34	PTS,BCO2	0.00091	DEL_chr11_a865fabe	0.014985	0.000297	FALSE	FALSE	TRUE		Non-repeat
Sniffles2.INS.1D1EMA	INS	chr11	112213886	1287	PTS,BCO2	0.22313	INS_chr11_06e230c2	0.82289	0.259572	FALSE	TRUE	FALSE	L1HS	LINE
Sniffles2.DEL.1D20MA	DEL	chr11	112293412	-50	PTS	0.00273	DEL_chr11_15837620	3e-06	8e-06	FALSE	FALSE	TRUE		Non-repeat
Sniffles2.DEL.1D21MA	DEL	chr11	112293997	-2781	PTS	0.00091	DEL_chr11_15837620	0.000146	8e-06	FALSE	FALSE	TRUE		Non-repeat
Sniffles2.DEL.1D24MA	DEL	chr11	112324220	-1007	LINC02763,PTS	0.00091	DEL_chr11_15837620	5.3e-05	8e-06	FALSE	FALSE	TRUE	L1PA2	LINE
Sniffles2.INS.1D23MA	INS	chr11	112331857	137	LINC02763,PTS	0.37931	.		.	TRUE	FALSE	FALSE	AluJb	SINE/Alu
Sniffles2.DEL.1D25MA	DEL	chr11	112392893	-43	LINC02763,PTS	0.00091	DEL_chr11_7b934e8a	0.011869	0.000666	FALSE	FALSE	TRUE		Non-repeat
Sniffles2.INS.1D28MA	INS	chr11	112426538	48	LINC02763,LINC02764	0.00182	.		.	FALSE	FALSE	TRUE		Non-repeat
Sniffles2.DEL.1D2AMA	DEL	chr11	112463072	-35	LINC02763,LINC02764	0.00091	DEL_chr11_7de597e3	0.003666	0.001336	FALSE	FALSE	TRUE	(T)n	Simple_repeat
Sniffles2.INS.1D29MA	INS	chr11	112491810	40	LINC02764	0.00091	.		.	FALSE	FALSE	TRUE		Non-repeat
Sniffles2.INS.1D2CMA	INS	chr11	112530733	36	LINC02764	0.00183	.		.	FALSE	FALSE	TRUE	(AT)n	Simple_repeat
Sniffles2.INS.1D2DMA	INS	chr11	112562769	36	LINC02764	0.00091	.		.	FALSE	FALSE	TRUE		Non-repeat
Sniffles2.INS.1D2EMA	INS	chr11	112598867	36	LINC02764,LINC02763	0.00091	.		.	FALSE	FALSE	TRUE	(GA)n	Simple_repeat
Sniffles2.DEL.1D2FMA	DEL	chr11	112605892	-32	LINC02764,LINC02763	0.39564	DEL_chr11_15837620	2e-06	8e-06	FALSE	FALSE	TRUE		Non-repeat
Sniffles2.DEL.1D30MA	DEL	chr11	112619895	-37	LINC02764,LINC02763	0.00456	DEL_chr11_15837620	2e-06	8e-06	FALSE	FALSE	TRUE	(GT)n	Simple_repeat
Sniffles2.DEL.1D31MA	DEL	chr11	112678931	-3800	LINC02764,LINC02763	0.00544	DEL_chr11_65f68cac	0.968901	0.003652	FALSE	TRUE	FALSE	L1HS	LINE
Sniffles2.DEL.1D32MA	DEL	chr11	112690484	-33	LINC02764,LINC02763	0.03091	DEL_chr11_b83e9af8	0.00114	0.000199	FALSE	FALSE	TRUE	(A)n	Simple_repeat
Sniffles2.DEL.1D35MA	DEL	chr11	112709397	-34	LINC02764,LINC02763	0.01182	DEL_chr11_b77157ae	0.017238	8e-06	FALSE	FALSE	TRUE	(TCT)n	Simple_repeat
Sniffles2.INS.1D33MA	INS	chr11	112709435	33	LINC02764,LINC02763	0.00364	.		.	FALSE	FALSE	TRUE	(CTT)n	Simple_repeat
Sniffles2.DEL.1D36MA	DEL	chr11	112724363	-42	LINC02764,LINC02763	0.00092	DEL_chr11_3fb7ddb5	0.085828	1.6e-05	FALSE	FALSE	TRUE		Non-repeat
Sniffles2.DEL.1D37MA	DEL	chr11	112736269	-38	LINC02764,LINC02763	0.00181	DEL_chr11_a68009e3	0.033206	0.001019	FALSE	FALSE	TRUE		Non-repeat
Sniffles2.INS.1D34MA	INS	chr11	112736282	32	LINC02764,LINC02763	0.02823	.		.	FALSE	FALSE	TRUE	(CT)n	Simple_repeat
Sniffles2.DEL.1D38MA	DEL	chr11	112738816	-31	LINC02764,LINC02763	0.01906	DEL_chr11_935a5d85	0.052458	0.000947	FALSE	FALSE	TRUE	(GT)n	Simple_repeat
Sniffles2.DEL.1D39MA	DEL	chr11	112747021	-404	ENSG00000247416,LINC02763	0.25547	DEL_chr11_1349867d	0.505618	0.198912	TRUE	TRUE	FALSE		Non-repeat
Sniffles2.DEL.1D3AMA	DEL	chr11	112782847	-36	ENSG00000247416,LINC02763	0.10254	DEL_chr11_36ea6c91	0.120521	7.1e-05	FALSE	FALSE	TRUE	(A)n	Simple_repeat
Sniffles2.DEL.1D3DMA	DEL	chr11	112846346	-31	ENSG00000247416	0.04818	DEL_chr11_2554cf18	0.144144	1.6e-05	FALSE	FALSE	TRUE	(ATCT)n	Simple_repeat
Sniffles2.INS.1D3CMA	INS	chr11	112853474	32	ENSG00000247416	0.09472	INS_chr11_01557978	0.64	0.000198	TRUE	TRUE	FALSE	(AT)n	Simple_repeat
Sniffles2.DEL.1D3FMA	DEL	chr11	112909131	-39	ENSG00000247416	0.30909	DEL_chr11_61d08674	0.606061	2.8e-05	TRUE	TRUE	FALSE	(TTCC)n	Simple_repeat
Sniffles2.DEL.1D40MA	DEL	chr11	112920409	-49	ENSG00000247416	0.00091	DEL_chr11_112c0562	0.000941	8e-06	FALSE	FALSE	TRUE		Non-repeat
Sniffles2.INS.1D3EMA	INS	chr11	112958963	51	ENSG00000247416	0.00091	.		.	FALSE	FALSE	TRUE	(AC)n	Simple_repeat
Sniffles2.DEL.1D41MA	DEL	chr11	112970440	-42	NCAM1,ENSG00000247416	0.00091	DEL_chr11_9ce03dbd	0.008759	8e-06	FALSE	FALSE	TRUE		Non-repeat
Sniffles2.DEL.1D42MA	DEL	chr11	112982640	-42	NCAM1,ENSG00000247416	0.00273	DEL_chr11_c5219df2	0.002929	1.6e-05	FALSE	FALSE	TRUE		Non-repeat
Sniffles2.DEL.1D44MA	DEL	chr11	113041795	-47	NCAM1,ENSG00000247416	0.00091	DEL_chr11_15837620	3e-06	8e-06	FALSE	FALSE	TRUE		Non-repeat
Sniffles2.DEL.1D45MA	DEL	chr11	113056019	-37	NCAM1,ENSG00000247416	0.00547	DEL_chr11_6be7f9d9	0.028421	0.000111	FALSE	FALSE	TRUE	(TA)n	Simple_repeat
Sniffles2.DEL.1D46MA	DEL	chr11	113090894	-41	NCAM1,ENSG00000247416	0.00091	DEL_chr11_15837620	2e-06	8e-06	FALSE	FALSE	TRUE		Non-repeat
Sniffles2.DEL.1D4BMA	DEL	chr11	113116660	-2572	NCAM1,ENSG00000247416	0.00182	DEL_chr11_0227bb3a	0.994953	0.006551	TRUE	TRUE	FALSE		Non-repeat
Sniffles2.DEL.1D4CMA	DEL	chr11	113132618	-33	NCAM1	0.00545	DEL_chr11_48e58cea	0.021321	0.000106	FALSE	FALSE	TRUE	(TG)n	Simple_repeat
Sniffles2.INS.1D48MA	INS	chr11	113138022	44	TTC12,NCAM1	0.00091	.		.	FALSE	FALSE	TRUE		Non-repeat
Sniffles2.INS.1D49MA	INS	chr11	113173592	31	TTC12,NCAM1	0.04727	.		.	FALSE	FALSE	TRUE	(AT)n	Simple_repeat
Sniffles2.INS.1D4AMA	INS	chr11	113185080	32	TTC12,NCAM1	0.02818	.		.	FALSE	FALSE	TRUE	(TA)n	Simple_repeat
Sniffles2.INS.1D4EMA	INS	chr11	113235478	33	TTC12,NCAM1	0.00091	.		.	FALSE	FALSE	TRUE		Non-repeat
Sniffles2.INS.1D4DMA	INS	chr11	113237906	39	TTC12,NCAM1	0.00636	.		.	FALSE	FALSE	TRUE		Non-repeat
Sniffles2.INS.1D4FMA	INS	chr11	113314870	46	TTC12,NCAM1	0.05931	.		.	TRUE	FALSE	FALSE		Non-repeat
Sniffles2.INS.1D50MA	INS	chr11	113381824	34	DRD2,TTC12	0.00182	.		.	FALSE	FALSE	TRUE	GA-rich	Low_complexity
Sniffles2.DEL.1D52MA	DEL	chr11	113439839	-33	DRD2	0.01186	DEL_chr11_9c9e8dc8	0.618182	6.4e-05	FALSE	TRUE	FALSE	(A)n	Simple_repeat
Sniffles2.DEL.1D53MA	DEL	chr11	113476077	-36	DRD2	0.00546	DEL_chr11_15837620	2e-06	8e-06	FALSE	FALSE	TRUE	(TTCT)n	Simple_repeat
Sniffles2.DEL.1D54MA	DEL	chr11	113486893	-31	DRD2	0.36842	DEL_chr11_ac6e9c7b	0.027022	0.000162	TRUE	FALSE	FALSE	(TA)n	Simple_repeat
Sniffles2.INS.1D51MA	INS	chr11	113486902	55	DRD2	0.00272	.		.	FALSE	FALSE	TRUE	(TA)n	Simple_repeat
Sniffles2.DEL.1D56MA	DEL	chr11	113524178	-36	DRD2	0.79764	DEL_chr11_a0f6ba7c	0.397849	8e-06	FALSE	TRUE	FALSE	SVA_A	SVA
Sniffles2.DEL.1D57MA	DEL	chr11	113529068	-43	DRD2	0.00092	DEL_chr11_b46efda5	0.002775	8e-06	FALSE	FALSE	TRUE		Non-repeat
Sniffles2.INS.1D55MA	INS	chr11	113536356	56	DRD2	0.24047	.		.	TRUE	FALSE	FALSE	(AG)n	Simple_repeat
Sniffles2.DEL.1D5BMA	DEL	chr11	113627324	-31	TMPRSS5	0.19546	DEL_chr11_5212a8d4	0.309191	0.000215	FALSE	TRUE	FALSE	(GAAG)n	Simple_repeat
Sniffles2.INS.1D58MA	INS	chr11	113627399	41	TMPRSS5	0.00182	.		.	FALSE	FALSE	TRUE	(G)n	Simple_repeat
Sniffles2.INS.1D59MA	INS	chr11	113649671	34	TMPRSS5	0.28962	.		.	FALSE	FALSE	TRUE		Non-repeat
Sniffles2.INS.1D5AMA	INS	chr11	113669816	42	TMPRSS5	0.00273	.		.	FALSE	FALSE	TRUE	(A)n	Simple_repeat
Sniffles2.DEL.1D5CMA	DEL	chr11	113688818	-3327	TMPRSS5	0.00182	DEL_chr11_1cc292b0	0.626388	0.000301	TRUE	TRUE	FALSE		Non-repeat
Sniffles2.DEL.1D5EMA	DEL	chr11	113699218	-35	TMPRSS5	0.00363	DEL_chr11_8e6749be	0.050139	8.8e-05	FALSE	FALSE	TRUE	(CT)n	Simple_repeat
Sniffles2.INS.1D5DMA	INS	chr11	113699272	35	TMPRSS5	0.00454	.		.	FALSE	FALSE	TRUE	(TC)n	Simple_repeat
Sniffles2.DEL.1D5FMA	DEL	chr11	113730704	-34	TMPRSS5	0.00091	DEL_chr11_3b758420	0.000133	8e-06	FALSE	FALSE	TRUE		Non-repeat
Sniffles2.INS.1D60MA	INS	chr11	113869124	38	HTR3B,USP28	0.00091	.		.	FALSE	FALSE	TRUE	(A)n	Simple_repeat
Sniffles2.DEL.1D61MA	DEL	chr11	113885163	-39	HTR3B,USP28	0.00091	DEL_chr11_aaaa3cb8	0.066007	0.000185	FALSE	FALSE	TRUE	(T)n	Simple_repeat
Sniffles2.DEL.1D66MA	DEL	chr11	113898315	-32	HTR3B,USP28	0.08182	DEL_chr11_560a3ade	0.33	8e-06	FALSE	TRUE	FALSE	(TTTC)n	Simple_repeat
Sniffles2.DEL.1D67MA	DEL	chr11	113906098	-38	HTR3B,USP28	0.00091	DEL_chr11_a377bf69	0.001068	8e-06	FALSE	FALSE	TRUE		Non-repeat
Sniffles2.INS.1D62MA	INS	chr11	113926498	36	HTR3B	0.07636	.		.	FALSE	FALSE	TRUE	(TTTCC)n	Simple_repeat
Sniffles2.INS.1D63MA	INS	chr11	113931252	2109	HTR3B	0.02364	INS_chr11_98acb80d	0.21907	0.032976	FALSE	FALSE	TRUE	SVA_F	SVA
Sniffles2.INS.1D64MA	INS	chr11	113935456	271	HTR3B	0.11343	.		.	FALSE	FALSE	TRUE	UCON19	other-repeat
Sniffles2.DEL.1D68MA	DEL	chr11	113935492	-50	HTR3B	0.00454	DEL_chr11_15837620	3e-06	8e-06	FALSE	FALSE	TRUE		Non-repeat
Sniffles2.INS.1D65MA	INS	chr11	113948862	39	HTR3A,HTR3B	0.00091	.		.	FALSE	FALSE	TRUE		Non-repeat
Sniffles2.INS.1D6AMA	INS	chr11	114058752	998	ZBTB16,HTR3A	0.00091	.		.	FALSE	FALSE	TRUE	L1HS	LINE
Sniffles2.INS.1D6BMA	INS	chr11	114076616	47	ZBTB16,HTR3A	0.00091	.		.	FALSE	FALSE	TRUE	(TG)n	Simple_repeat
Sniffles2.DEL.1D6CMA	DEL	chr11	114079070	-40	ZBTB16,HTR3A	0.00274	DEL_chr11_15837620	2e-06	8e-06	FALSE	FALSE	TRUE		Non-repeat
Sniffles2.INS.1D6DMA	INS	chr11	114148470	38	ZBTB16	0.40653	INS_chr11_009f59f3	0.716981	0.016808	FALSE	TRUE	FALSE	(TCTT)n	Simple_repeat
Sniffles2.DEL.1D6FMA	DEL	chr11	114148861	-33	ZBTB16	0.00274	DEL_chr11_15837620	2e-06	8e-06	FALSE	FALSE	TRUE	(GT)n	Simple_repeat
Sniffles2.INS.1D6EMA	INS	chr11	114190777	39	NNMT,ZBTB16	0.00091	.		.	FALSE	FALSE	TRUE	(CG)n	Simple_repeat
Sniffles2.DEL.1D74MA	DEL	chr11	114199245	-42	NNMT,ZBTB16	0.00181	DEL_chr11_0f36f9c6	0.236264	9e-06	FALSE	FALSE	TRUE		Non-repeat
Sniffles2.INS.1D70MA	INS	chr11	114199387	35	NNMT,ZBTB16	0.00272	.		.	FALSE	FALSE	TRUE		Non-repeat
Sniffles2.DEL.1D75MA	DEL	chr11	114233104	-31	NNMT,ZBTB16	0.00817	DEL_chr11_0c0b6b2e	0.092486	0.00108	FALSE	FALSE	TRUE	(AC)n	Simple_repeat
Sniffles2.DEL.1D76MA	DEL	chr11	114235691	-39	NNMT,ZBTB16	0.00455	DEL_chr11_4872d35d	0.016715	8e-06	FALSE	FALSE	TRUE	(TTTC)n	Simple_repeat
Sniffles2.INS.1D71MA	INS	chr11	114235699	36	NNMT,ZBTB16	0.00091	.		.	FALSE	FALSE	TRUE	(A)n	Simple_repeat
Sniffles2.INS.1D72MA	INS	chr11	114237130	38	NNMT,ZBTB16	0.00091	.		.	FALSE	FALSE	TRUE	(C)n	Simple_repeat
Sniffles2.DEL.1D77MA	DEL	chr11	114249677	-41	NNMT,ZBTB16	0.00091	DEL_chr11_76ee94bc	0.102689	0.010096	FALSE	FALSE	TRUE	AluY	SINE/Alu
Sniffles2.INS.1D73MA	INS	chr11	114284765	32	NNMT,ZBTB16	0.00091	.		.	FALSE	FALSE	TRUE		Non-repeat
Sniffles2.DEL.1D78MA	DEL	chr11	114293608	-38	NNMT	0.00182	DEL_chr11_15837620	2e-06	8e-06	FALSE	FALSE	TRUE	L1M1	LINE
Sniffles2.INS.1D79MA	INS	chr11	114356851	43	ENSG00000256195	0.00455	INS_chr11_0f9867d8	0.156364	0.014939	TRUE	FALSE	FALSE	(CT)n	Simple_repeat
Sniffles2.INS.1D7AMA	INS	chr11	114394229	35	C11orf71,ENSG00000256195	0.07182	.		.	FALSE	FALSE	TRUE	(TTTTC)n	Simple_repeat
Sniffles2.DEL.1D7BMA	DEL	chr11	114394248	-35	C11orf71,ENSG00000256195	0.04372	DEL_chr11_59085c42	0.318584	8e-06	TRUE	TRUE	FALSE	(TTTCT)n	Simple_repeat
Sniffles2.DEL.1D80MA	DEL	chr11	114402383	-34	RBM7,C11orf71	0.02	DEL_chr11_8704eba0	0.397727	8e-06	FALSE	TRUE	FALSE	(T)n	Simple_repeat
Sniffles2.INS.1D7DMA	INS	chr11	114417192	35	RBM7	0.00091	.		.	FALSE	FALSE	TRUE	(G)n	Simple_repeat
Sniffles2.INS.1D7EMA	INS	chr11	114427861	68	REXO2,RBM7	0.00273	.		.	FALSE	FALSE	TRUE		Non-repeat
Sniffles2.INS.1D7FMA	INS	chr11	114491169	32	NXPE1,REXO2	0.00455	.		.	FALSE	FALSE	TRUE	(A)n	Simple_repeat
Sniffles2.DEL.1D82MA	DEL	chr11	114515738	-111	NXPE1	0.15996	DEL_chr11_1260d818	0.982143	0.238953	TRUE	TRUE	FALSE		Non-repeat
Sniffles2.INS.1D81MA	INS	chr11	114519971	72	NXPE1	0.16393	.		.	TRUE	FALSE	FALSE	AluY	SINE/Alu
Sniffles2.DEL.1D83MA	DEL	chr11	114526439	-70	NXPE1	0.35636	DEL_chr11_d681bb46	0.971831	0.329339	TRUE	TRUE	FALSE		Non-repeat
Sniffles2.DEL.1D84MA	DEL	chr11	114536126	-44	NXPE1	0.00091	DEL_chr11_2ab920b1	0.248016	0.000325	TRUE	FALSE	FALSE	L1P1	LINE
Sniffles2.DEL.1D85MA	DEL	chr11	114540840	-33	NXPE1	0.25774	DEL_chr11_c09fb2f4	0.269841	4e-05	FALSE	FALSE	TRUE	(T)n	Simple_repeat
Sniffles2.DEL.1D86MA	DEL	chr11	114577023	-34	NXPE4,NXPE1	0.52813	DEL_chr11_9c2e08a1	0.1821	0.000912	FALSE	FALSE	TRUE	(TA)n	Simple_repeat
Sniffles2.INS.1D87MA	INS	chr11	114598293	36	NXPE4	0.65182	.		.	FALSE	FALSE	TRUE		Non-repeat
Sniffles2.INS.1D88MA	INS	chr11	114601551	120	NXPE4	0.74682	.		.	FALSE	FALSE	TRUE	(TA)n	Simple_repeat
Sniffles2.DEL.1D8FMA	DEL	chr11	114601868	-32	NXPE4	0.20546	DEL_chr11_685f76c0	0.066398	7.1e-05	FALSE	FALSE	TRUE	(AT)n	Simple_repeat
Sniffles2.DEL.1D90MA	DEL	chr11	114603482	-50	NXPE4	0.01275	DEL_chr11_5565d791	0.14956	0.000352	FALSE	FALSE	TRUE		Non-repeat
Sniffles2.INS.1D89MA	INS	chr11	114603633	42	NXPE4	0.00091	.		.	FALSE	FALSE	TRUE	(TA)n	Simple_repeat
Sniffles2.DEL.1D91MA	DEL	chr11	114606837	-4493	NXPE4	0.00275	DEL_chr11_21865c48	0.995128	0.002143	FALSE	TRUE	FALSE		Non-repeat
Sniffles2.DEL.1D92MA	DEL	chr11	114607968	-40	NXPE4	0.00091	DEL_chr11_bf510627	0.054667	0.000111	FALSE	FALSE	TRUE		Non-repeat
Sniffles2.DEL.1D94MA	DEL	chr11	114609096	-48	NXPE4	0.00639	DEL_chr11_51d25470	0.272222	4e-05	FALSE	FALSE	TRUE		Non-repeat
Sniffles2.DEL.1D93MA	DEL	chr11	114610556	-41	NXPE4	0.22486	DEL_chr11_617a5be8	0.08	0.000106	FALSE	FALSE	TRUE		Non-repeat
Sniffles2.INS.1D8AMA	INS	chr11	114610743	42	NXPE4	0.00458	.		.	FALSE	FALSE	TRUE		Non-repeat
Sniffles2.INS.1D8BMA	INS	chr11	114611703	43	NXPE4	0.00273	.		.	FALSE	FALSE	TRUE		Non-repeat
Sniffles2.DEL.1D96MA	DEL	chr11	114615564	-1217	NXPE4	0.00091	DEL_chr11_138a0f7d	0.748157	0.014003	TRUE	TRUE	FALSE		Non-repeat
Sniffles2.DEL.1D95MA	DEL	chr11	114616588	-42	NXPE4	0.04991	DEL_chr11_4e09df80	0.164751	8e-05	FALSE	FALSE	TRUE		Non-repeat
Sniffles2.DEL.1D97MA	DEL	chr11	114619173	-44	NXPE4	0.00092	DEL_chr11_c52b0da4	0.222368	0.0002	FALSE	FALSE	TRUE		Non-repeat
Sniffles2.INS.1D8CMA	INS	chr11	114619764	41	NXPE4	0.00184	.		.	FALSE	FALSE	TRUE		Non-repeat
Sniffles2.DEL.1D99MA	DEL	chr11	114620456	-42	NXPE4	0.00459	DEL_chr11_e22cf6c1	0.102871	0.002225	FALSE	FALSE	TRUE		Non-repeat
Sniffles2.DEL.1D98MA	DEL	chr11	114622177	-84	NXPE4	0.21506	DEL_chr11_40e439e7	0.976609	0.000136	TRUE	TRUE	FALSE		Non-repeat
Sniffles2.DEL.1D9AMA	DEL	chr11	114624707	-64	NXPE4	0.00273	DEL_chr11_8fa0a51a	0.037464	8e-06	FALSE	FALSE	TRUE		Non-repeat
Sniffles2.DEL.1D9BMA	DEL	chr11	114629097	-14624	NXPE4	0.00273	DEL_chr11_c892874b	0.745717	0.003529	FALSE	TRUE	FALSE	L1PA3	LINE
Sniffles2.INS.1D8DMA	INS	chr11	114632827	631	NXPE4	0.74864	INS_chr11_a8e6d3c9	0.984155	0.005606	FALSE	TRUE	FALSE	(AT)n	Simple_repeat
Sniffles2.DEL.1D9CMA	DEL	chr11	114663502	-43	NXPE4	0.00181	DEL_chr11_4e586876	0.060774	0.000161	TRUE	FALSE	FALSE		Non-repeat
Sniffles2.DEL.1D9DMA	DEL	chr11	114668196	-40	NXPE4	0.00182	DEL_chr11_89abb678	0.083845	0.002293	FALSE	FALSE	TRUE		Non-repeat
Sniffles2.DEL.1D9EMA	DEL	chr11	114690424	-35	NXPE4	0.00092	DEL_chr11_a7054dc2	0.0002	8e-06	FALSE	FALSE	TRUE	L1PA15-16	LINE
Sniffles2.INS.1D8EMA	INS	chr11	114695831	32	NXPE4	0.00639	.		.	FALSE	FALSE	TRUE	(AC)n	Simple_repeat
Sniffles2.INS.1DA0MA	INS	chr11	114725977	31	NXPE4	0.16969	.		.	FALSE	FALSE	TRUE	(AT)n	Simple_repeat
Sniffles2.DEL.1DA4MA	DEL	chr11	114739312	-32	NXPE4	0.09324	DEL_chr11_487210fb	0.061389	0.001098	FALSE	FALSE	TRUE	(TTCC)n	Simple_repeat
Sniffles2.INS.1DA1MA	INS	chr11	114743132	56	NXPE4	0.09636	.		.	TRUE	FALSE	FALSE		Non-repeat
Sniffles2.INS.1DA2MA	INS	chr11	114743945	37	NXPE4	0.00729	.		.	FALSE	FALSE	TRUE	(TA)n	Simple_repeat
Sniffles2.DEL.1DA5MA	DEL	chr11	114779310	-39	NXPE4	0.09033	DEL_chr11_645c3069	0.001709	8e-06	FALSE	FALSE	TRUE		Non-repeat
Sniffles2.INS.1DA3MA	INS	chr11	114790937	36	NXPE4	0.00182	.		.	FALSE	FALSE	TRUE	(TC)n	Simple_repeat
Sniffles2.INS.1DA7MA	INS	chr11	114796438	45	NXPE4	0.00091	.		.	FALSE	FALSE	TRUE		Non-repeat
Sniffles2.INS.1DA6MA	INS	chr11	114800803	41	NXPE4	0.00091	.		.	FALSE	FALSE	TRUE	(CT)n	Simple_repeat
Sniffles2.INS.1DA8MA	INS	chr11	114815441	318	NXPE4	0.09273	INS_chr11_c8e6d305	0.990605	0.086018	FALSE	TRUE	FALSE	AluY	SINE/Alu
Sniffles2.INS.1DA9MA	INS	chr11	114838103	47	NXPE4	0.00091	.		.	FALSE	FALSE	TRUE		Non-repeat
Sniffles2.INS.1DAAMA	INS	chr11	114843086	1718	NXPE4	0.79909	.		.	FALSE	FALSE	TRUE	L1HS	LINE
Sniffles2.INS.1DABMA	INS	chr11	114845477	42	NXPE4	0.00274	.		.	FALSE	FALSE	TRUE		Non-repeat
Sniffles2.DEL.1DADMA	DEL	chr11	114845822	-1993	NXPE4	0.00091	DEL_chr11_2c34f925	0.998495	4e-05	TRUE	TRUE	FALSE		Non-repeat
Sniffles2.INS.1DACMA	INS	chr11	114869278	112	NXPE4	0.00091	.		.	FALSE	FALSE	TRUE	(AT)n	Simple_repeat
Sniffles2.DEL.1DB6MA	DEL	chr11	114900286	-37	CADM1,NXPE4	0.00273	DEL_chr11_14c17c03	0.005757	9e-06	FALSE	FALSE	TRUE	(GA)n	Simple_repeat
Sniffles2.DEL.1DB7MA	DEL	chr11	114927130	-1474	CADM1,NXPE4	0.00091	DEL_chr11_5b8e3011	0.684872	7.9e-05	TRUE	TRUE	FALSE		Non-repeat
Sniffles2.INS.1DB3MA	INS	chr11	114931555	101	CADM1,NXPE4	0.00274	.		.	FALSE	FALSE	TRUE		Non-repeat
Sniffles2.DEL.1DB8MA	DEL	chr11	114932128	-42	CADM1,NXPE4	0.00091	DEL_chr11_b4f8bd78	3.7e-05	8e-06	FALSE	FALSE	TRUE	L1PREC2	LINE
Sniffles2.DEL.1DB9MA	DEL	chr11	114951730	-3195	CADM1,NXPE4	0.00273	DEL_chr11_a683f848	0.999061	0.00069	TRUE	TRUE	FALSE		Non-repeat
Sniffles2.DEL.1DBAMA	DEL	chr11	114961097	-138	CADM1,NXPE4	0.66969	DEL_chr11_f759f4a9	0.796795	0.016895	FALSE	TRUE	FALSE		Non-repeat
Sniffles2.INS.1DB4MA	INS	chr11	114961136	67	CADM1,NXPE4	0.04628	.		.	FALSE	FALSE	TRUE		Non-repeat
Sniffles2.DEL.1DBBMA	DEL	chr11	114968599	-47	CADM1,NXPE4	0.00091	DEL_chr11_64a1e7c5	0.705882	0.000103	FALSE	TRUE	FALSE		Non-repeat
Sniffles2.INS.1DB5MA	INS	chr11	114977382	34	CADM1,NXPE4	0.00091	.		.	FALSE	FALSE	TRUE	(TG)n	Simple_repeat
Sniffles2.INS.1DBCMA	INS	chr11	115024790	6042	CADM1,NXPE4	0.05027	.		.	FALSE	FALSE	TRUE	L1HS	LINE
Sniffles2.INS.1DBDMA	INS	chr11	115062030	158	CADM1	0.01818	.		.	TRUE	FALSE	FALSE		Non-repeat
Sniffles2.DEL.1DBFMA	DEL	chr11	115079919	-37	CADM1	0.00091	DEL_chr11_910c3e4e	0.001365	0.000168	FALSE	FALSE	TRUE		Non-repeat
Sniffles2.INS.1DBEMA	INS	chr11	115091210	32	CADM1	0.00641	.		.	FALSE	FALSE	TRUE	(T)n	Simple_repeat
Sniffles2.DEL.1DC5MA	DEL	chr11	115117481	-34	CADM1	0.17486	DEL_chr11_f9572732	0.660377	4.1e-05	FALSE	TRUE	FALSE	(GA)n	Simple_repeat
Sniffles2.INS.1DC2MA	INS	chr11	115134847	37	CADM1	0.00091	.		.	FALSE	FALSE	TRUE		Non-repeat
Sniffles2.INS.1DC3MA	INS	chr11	115147444	41	CADM1	0.00182	.		.	FALSE	FALSE	TRUE		Non-repeat
Sniffles2.INS.1DC4MA	INS	chr11	115148631	38	CADM1	0.00091	.		.	FALSE	FALSE	TRUE	(C)n	Simple_repeat
Sniffles2.DEL.1DC6MA	DEL	chr11	115172730	-31	CADM1	0.01	DEL_chr11_b4f8bd78	2.7e-05	8e-06	FALSE	FALSE	TRUE	(T)n	Simple_repeat
Sniffles2.DEL.1DC7MA	DEL	chr11	115184455	-47	CADM1	0.00272	DEL_chr11_b4f8bd78	4.1e-05	8e-06	FALSE	FALSE	TRUE		Non-repeat
Sniffles2.INS.1DC8MA	INS	chr11	115212135	44	CADM1	0.00455	INS_chr11_a347a13e	0.145215	0.005087	FALSE	FALSE	TRUE		Non-repeat
Sniffles2.INS.1DC9MA	INS	chr11	115251313	46	CADM1	0.00091	.		.	FALSE	FALSE	TRUE		Non-repeat
Sniffles2.DEL.1DCCMA	DEL	chr11	115251425	-32	CADM1	0.21273	DEL_chr11_b4f8bd78	2.8e-05	8e-06	FALSE	FALSE	TRUE		Non-repeat
Sniffles2.INS.1DCAMA	INS	chr11	115256255	44	CADM1	0.00181	.		.	FALSE	FALSE	TRUE	(TC)n	Simple_repeat
Sniffles2.DEL.1DCDMA	DEL	chr11	115259291	-31	CADM1	0.00454	DEL_chr11_be5ca32e	0.008411	9e-05	FALSE	FALSE	TRUE	(T)n	Simple_repeat
Sniffles2.INS.1DCBMA	INS	chr11	115284115	34	CADM1	0.08727	.		.	FALSE	FALSE	TRUE	(CT)n	Simple_repeat
Sniffles2.DEL.1DCEMA	DEL	chr11	115294276	-11028	CADM1	0.00091	DEL_chr11_a8011bfc	0.999819	8e-06	TRUE	TRUE	FALSE		Non-repeat
Sniffles2.INS.1DCFMA	INS	chr11	115328704	252	CADM1	0.74364	INS_chr11_6d055cbe	0.400832	0.273353	FALSE	TRUE	FALSE	DNM1r	other-repeat
Sniffles2.DEL.1DD1MA	DEL	chr11	115328705	-32	CADM1	0.00182	DEL_chr11_304c8da4	0.470219	0.000301	FALSE	TRUE	FALSE	(AT)n	Simple_repeat
Sniffles2.DEL.1DD2MA	DEL	chr11	115348686	-6723	CADM1	0.00091	DEL_chr11_9308dd95	0.999256	8e-06	TRUE	TRUE	FALSE		Non-repeat
Sniffles2.INS.1DD0MA	INS	chr11	115390671	48	CADM1	0.00091	.		.	FALSE	FALSE	TRUE	(A)n	Simple_repeat
Sniffles2.INS.1DD4MA	INS	chr11	115400662	36	CADM1	0.00455	.		.	FALSE	FALSE	TRUE	(AT)n	Simple_repeat
Sniffles2.INS.1DD5MA	INS	chr11	115413645	31	CADM1	0.00182	.		.	FALSE	FALSE	TRUE	(T)n	Simple_repeat
Sniffles2.DEL.1DD7MA	DEL	chr11	115526373	-33	LINC00900,CADM1	0.04007	DEL_chr11_0e8a6f43	0.000879	8e-06	FALSE	FALSE	TRUE	(T)n	Simple_repeat
Sniffles2.INS.1DD6MA	INS	chr11	115592838	32	LINC00900,CADM1	0.02364	.		.	FALSE	FALSE	TRUE	(A)n	Simple_repeat
Sniffles2.INS.1DD8MA	INS	chr11	115599431	38	LINC00900,CADM1	0.19217	INS_chr11_1e99182b	0.412632	0.415308	TRUE	TRUE	FALSE		Non-repeat
Sniffles2.DEL.1DDCMA	DEL	chr11	115607256	-32	LINC00900,CADM1	0.00909	DEL_chr11_b4f8bd78	2.8e-05	8e-06	FALSE	FALSE	TRUE	(GT)n	Simple_repeat
Sniffles2.INS.1DD9MA	INS	chr11	115620554	32	LINC00900,CADM1	0.00545	.		.	FALSE	FALSE	TRUE	(T)n	Simple_repeat
Sniffles2.DEL.1DDDMA	DEL	chr11	115620686	-34	LINC00900,CADM1	0.02909	DEL_chr11_70e13250	0.083532	0.031608	FALSE	FALSE	TRUE		Non-repeat
Sniffles2.INS.1DDAMA	INS	chr11	115621655	32	LINC00900,CADM1	0.00182	.		.	FALSE	FALSE	TRUE	(T)n	Simple_repeat
Sniffles2.INS.1DDBMA	INS	chr11	115685876	32	LINC00900	0.02269	.		.	FALSE	FALSE	TRUE	(CT)n	Simple_repeat
Sniffles2.DEL.1DDEMA	DEL	chr11	115688653	-1195	LINC00900	0.00091	DEL_chr11_7865cb8b	0.224517	8e-06	TRUE	FALSE	FALSE		Non-repeat
Sniffles2.DEL.1DDFMA	DEL	chr11	115795227	-51	LINC00900	0.43625	DEL_chr11_9207452a	0.096296	8e-06	TRUE	FALSE	FALSE	(AGAA)n	Simple_repeat
Sniffles2.DEL.1DE2MA	DEL	chr11	115831593	-40	LINC00900	0.00091	DEL_chr11_0a1b8044	0.29078	0.000111	TRUE	FALSE	FALSE		Non-repeat
Sniffles2.INS.1DE0MA	INS	chr11	115831717	47	LINC00900	0.47636	.		.	FALSE	FALSE	TRUE		Non-repeat
Sniffles2.DEL.1DE3MA	DEL	chr11	115834519	-41	LINC00900	0.00091	DEL_chr11_fcd1f344	0.070234	4.8e-05	FALSE	FALSE	TRUE	AluSx	SINE/Alu
Sniffles2.INS.1DE1MA	INS	chr11	115871050	42	LINC00900	0.58711	INS_chr11_f504e396	0.688525	0.018191	TRUE	TRUE	FALSE	(AT)n	Simple_repeat
Sniffles2.DEL.1DE4MA	DEL	chr11	115895337	-40	LINC00900	0.00091	DEL_chr11_b4f8bd78	3.5e-05	8e-06	FALSE	FALSE	TRUE	(ATCC)n	Simple_repeat
Sniffles2.DEL.1DE7MA	DEL	chr11	115898223	-36	LINC00900	0.0127	DEL_chr11_fae93d27	0.013134	0.000146	FALSE	FALSE	TRUE	(GT)n	Simple_repeat
Sniffles2.DEL.1DE8MA	DEL	chr11	115947239	-38	LINC00900	0.00546	DEL_chr11_7754db5e	0.066102	6.6e-05	FALSE	FALSE	TRUE		Non-repeat
Sniffles2.INS.1DE6MA	INS	chr11	115947432	31	LINC00900	0.01095	.		.	FALSE	FALSE	TRUE	(CTATT)n	Simple_repeat
Sniffles2.DEL.1DE9MA	DEL	chr11	115960402	-34	LINC00900	0.00091	DEL_chr11_9101184a	0.00041	8e-06	FALSE	FALSE	TRUE	(TG)n	Simple_repeat
Sniffles2.DEL.1DEBMA	DEL	chr11	116029069	-31	LINC00900	0.02091	DEL_chr11_cb606de3	0.000442	8e-06	FALSE	FALSE	TRUE	(A)n	Simple_repeat
Sniffles2.DEL.1DECMA	DEL	chr11	116034905	-34	LINC00900	0.00272	DEL_chr11_8d37d31b	0.063534	8e-06	FALSE	FALSE	TRUE		Non-repeat
Sniffles2.INS.1DEAMA	INS	chr11	116078779	62	LINC00900	0.99637	.		.	TRUE	FALSE	FALSE		Non-repeat
Sniffles2.INS.1DEDMA	INS	chr11	116119761	31	LINC00900	0.10091	.		.	FALSE	FALSE	TRUE		Non-repeat
Sniffles2.INS.1DEEMA	INS	chr11	116127391	32	LINC00900	0.04356	.		.	FALSE	FALSE	TRUE	(GA)n	Simple_repeat
Sniffles2.INS.1DF0MA	INS	chr11	116130920	957	LINC00900	0.03182	.		.	FALSE	FALSE	TRUE	HERVIP10FH-int	LTR
Sniffles2.INS.1DEFMA	INS	chr11	116130945	220	LINC00900	0.90835	INS_chr11_fffacdf3	0.836388	0.321857	TRUE	TRUE	FALSE	HERVIP10FH-int	LTR
Sniffles2.DEL.1DF1MA	DEL	chr11	116155681	-39	LINC00900	0.6225	DEL_chr11_d5366d1d	0.38801	0.001025	FALSE	TRUE	FALSE	(AAG)n	Simple_repeat
Sniffles2.DEL.1DF2MA	DEL	chr11	116172768	-40	LINC00900	0.00091	DEL_chr11_2a17aad6	0.005885	8e-06	FALSE	FALSE	TRUE		Non-repeat
Sniffles2.INS.1DF3MA	INS	chr11	116204866	50	LINC00900	0.00182	.		.	FALSE	FALSE	TRUE		Non-repeat
Sniffles2.DEL.1DF9MA	DEL	chr11	116230411	-32	LINC00900	0.01004	DEL_chr11_19865e33	0.030721	0.000156	FALSE	FALSE	TRUE	(TG)n	Simple_repeat
Sniffles2.DEL.1DFAMA	DEL	chr11	116240202	-42	LINC00900	0.49909	DEL_chr11_7aa96931	0.06891	0.006016	TRUE	FALSE	FALSE	(GAAA)n	Simple_repeat
Sniffles2.INS.1DF4MA	INS	chr11	116240580	32	LINC00900	0.26182	.		.	FALSE	FALSE	TRUE	(AGAA)n	Simple_repeat
Sniffles2.INS.1DF5MA	INS	chr11	116267084	31	BUD13	0.22131	.		.	FALSE	FALSE	TRUE	(TA)n	Simple_repeat
Sniffles2.INS.1DF7MA	INS	chr11	116275528	42	BUD13	0.00091	.		.	FALSE	FALSE	TRUE	(C)n	Simple_repeat
Sniffles2.INS.1DF6MA	INS	chr11	116277599	32	BUD13	0.09347	INS_chr11_4b4a708c	0.64	0.005125	FALSE	TRUE	FALSE	(TC)n	Simple_repeat
Sniffles2.INS.1DF8MA	INS	chr11	116284727	45	BUD13	0.32605	.		.	FALSE	FALSE	TRUE		Non-repeat
Sniffles2.DEL.1DFCMA	DEL	chr11	116304500	-35	BUD13	0.00091	DEL_chr11_2d702c55	0.00757	0.000204	FALSE	FALSE	TRUE	(CA)n	Simple_repeat
Sniffles2.INS.1DFBMA	INS	chr11	116320283	123	BUD13	0.02	INS_chr11_9cb682fe	0.991935	0.014398	TRUE	TRUE	FALSE	AluY	SINE/Alu
Sniffles2.DEL.1DFDMA	DEL	chr11	116347210	-38	BUD13	0.42196	DEL_chr11_6ff6a16c	0.158288	9e-06	FALSE	FALSE	TRUE	SVA_A	SVA
Sniffles2.INS.1DFEMA	INS	chr11	116402879	45	BUD13	0.00091	.		.	FALSE	FALSE	TRUE	GA-rich	Low_complexity
Sniffles2.INS.1DFFMA	INS	chr11	116434919	31	BUD13	0.10708	.		.	FALSE	FALSE	TRUE	(GT)n	Simple_repeat
Sniffles2.INS.1E00MA	INS	chr11	116439175	45	BUD13	0.97913	.		.	FALSE	FALSE	TRUE	G-rich	Low_complexity
Sniffles2.INS.1E01MA	INS	chr11	116456403	39	BUD13	0.00182	.		.	FALSE	FALSE	TRUE		Non-repeat
Sniffles2.DEL.1E04MA	DEL	chr11	116472133	-41	BUD13	0.00091	DEL_chr11_15837620	2e-06	8e-06	FALSE	FALSE	TRUE		Non-repeat
Sniffles2.INS.1E02MA	INS	chr11	116475048	44	BUD13	0.00091	.		.	FALSE	FALSE	TRUE	(AT)n	Simple_repeat
Sniffles2.INS.1E03MA	INS	chr11	116492353	47	BUD13	0.0765	.		.	FALSE	FALSE	TRUE		Non-repeat
Sniffles2.DEL.1E05MA	DEL	chr11	116495270	-34	BUD13	0.01364	DEL_chr11_15837620	2e-06	8e-06	FALSE	FALSE	TRUE	(CA)n	Simple_repeat
Sniffles2.INS.1E06MA	INS	chr11	116497371	64	BUD13	0.00909	.		.	FALSE	FALSE	TRUE	(TC)n	Simple_repeat
Sniffles2.DEL.1E0AMA	DEL	chr11	116521185	-33	BUD13	0.03545	DEL_chr11_21b574de	0.056013	0.000159	FALSE	FALSE	TRUE	(A)n	Simple_repeat
Sniffles2.DEL.1E0BMA	DEL	chr11	116537838	-35	BUD13	0.03182	DEL_chr11_15837620	2e-06	8e-06	FALSE	FALSE	TRUE		Non-repeat
Sniffles2.DEL.1E0CMA	DEL	chr11	116543997	-36	BUD13	0.00091	DEL_chr11_37980658	0.030911	8e-06	FALSE	FALSE	TRUE		Non-repeat
Sniffles2.INS.1E07MA	INS	chr11	116548585	37	BUD13	0.00273	.		.	FALSE	FALSE	TRUE	(C)n	Simple_repeat
Sniffles2.INS.1E08MA	INS	chr11	116550129	33	BUD13	0.00544	.		.	FALSE	FALSE	TRUE	(A)n	Simple_repeat
Sniffles2.DEL.1E0DMA	DEL	chr11	116566912	-38	BUD13	0.00272	DEL_chr11_96cef773	0.005449	8e-06	FALSE	FALSE	TRUE	(CA)n	Simple_repeat
Sniffles2.INS.1E09MA	INS	chr11	116569494	40	BUD13	0.00091	.		.	FALSE	FALSE	TRUE	(A)n	Simple_repeat
Sniffles2.DEL.1E0EMA	DEL	chr11	116582608	-37	BUD13	0.00546	DEL_chr11_8c5468dd	0.036322	2.4e-05	FALSE	FALSE	TRUE	(AC)n	Simple_repeat
Sniffles2.DEL.1E17MA	DEL	chr11	116626381	-40	BUD13	0.49909	DEL_chr11_81294aee	0.227408	4.9e-05	FALSE	FALSE	TRUE	(TA)n	Simple_repeat
Sniffles2.DEL.1E18MA	DEL	chr11	116627678	-43	BUD13	0.00091	DEL_chr11_15837620	2e-06	8e-06	FALSE	FALSE	TRUE		Non-repeat
Sniffles2.DEL.1E19MA	DEL	chr11	116635630	-36	BUD13	0.00181	DEL_chr11_15837620	2e-06	8e-06	FALSE	FALSE	TRUE	(AC)n	Simple_repeat
Sniffles2.INS.1E0FMA	INS	chr11	116639669	45	BUD13	0.00091	.		.	FALSE	FALSE	TRUE	(CA)n	Simple_repeat
Sniffles2.INS.1E10MA	INS	chr11	116667534	34	BUD13	0.00727	.		.	FALSE	FALSE	TRUE	L1P2	LINE
Sniffles2.INS.1E11MA	INS	chr11	116673744	541	BUD13	0.70962	INS_chr11_5e1de0a5	0.480702	0.03347	FALSE	TRUE	FALSE	(TA)n	Simple_repeat
Sniffles2.INS.1E12MA	INS	chr11	116673744	1182	BUD13	0.01545	INS_chr11_5e1de0a5	0.220017	0.03347	FALSE	FALSE	TRUE	(AT)n	Simple_repeat
Sniffles2.INS.1E13MA	INS	chr11	116674089	98	BUD13	0.02909	.		.	FALSE	FALSE	TRUE		Non-repeat
Sniffles2.INS.1E14MA	INS	chr11	116677399	31	BUD13	0.01186	.		.	FALSE	FALSE	TRUE	(A)n	Simple_repeat
Sniffles2.INS.1E15MA	INS	chr11	116687998	53	BUD13	0.16636	.		.	TRUE	FALSE	FALSE	(AC)n	Simple_repeat
Sniffles2.DEL.1E1AMA	DEL	chr11	116689178	-39	BUD13	0.17213	DEL_chr11_c9e26431	0.00332	8e-06	FALSE	FALSE	TRUE		Non-repeat
Sniffles2.INS.1E16MA	INS	chr11	116689224	41	BUD13	0.09636	.		.	FALSE	FALSE	TRUE		Non-repeat
Sniffles2.DEL.1E1BMA	DEL	chr11	116695950	-32	BUD13	0.24818	DEL_chr11_a5e36eb5	0.317308	4e-05	FALSE	TRUE	FALSE		Non-repeat
Sniffles2.DEL.1E1EMA	DEL	chr11	116736194	-31	BUD13	0.01186	DEL_chr11_31e5a888	0.008867	3.2e-05	FALSE	FALSE	TRUE	(A)n	Simple_repeat
Sniffles2.DEL.1E1FMA	DEL	chr11	116775628	-32	BUD13	0.01815	DEL_chr11_5beef830	0.009954	3.2e-05	FALSE	FALSE	TRUE	(A)n	Simple_repeat
Sniffles2.DEL.1E23MA	DEL	chr11	116797652	-5323	APOC3,BUD13	0.00091	DEL_chr11_4bfdad1a	0.999249	0.001896	TRUE	TRUE	FALSE	L1MC4	LINE
Sniffles2.DEL.1E24MA	DEL	chr11	116810501	-3825	APOC3	0.00817	DEL_chr11_fe473963	0.921265	0.005948	TRUE	TRUE	FALSE		Non-repeat
Sniffles2.INS.1E20MA	INS	chr11	116812457	319	APOC3	0.92559	.		.	FALSE	FALSE	TRUE	(AT)n	Simple_repeat
Sniffles2.DEL.1E25MA	DEL	chr11	116812725	-39	APOC3	0.00182	DEL_chr11_355c2be3	0.112676	0.167944	FALSE	FALSE	TRUE		Non-repeat
Sniffles2.INS.1E21MA	INS	chr11	116818360	98	APOC3	0.53358	.		.	FALSE	FALSE	TRUE	(AT)n	Simple_repeat
Sniffles2.DEL.1E26MA	DEL	chr11	116818462	-41	APOC3	0.02818	DEL_chr11_1c49969a	0.095023	0.000238	FALSE	FALSE	TRUE	(TA)n	Simple_repeat
Sniffles2.DEL.1E27MA	DEL	chr11	116831257	-34	APOC3	0.02289	DEL_chr11_15837620	2e-06	8e-06	FALSE	FALSE	TRUE	(CTTT)n	Simple_repeat
Sniffles2.DEL.1E28MA	DEL	chr11	116841755	-274	SIK3,APOA1	0.05009	DEL_chr11_e32ce77f	0.864109	0.169414	TRUE	TRUE	FALSE	AluY	SINE/Alu
Sniffles2.INS.1E22MA	INS	chr11	116844643	31	SIK3,APOA1	0.08258	INS_chr11_eff2ab67	0.294583	0.015969	FALSE	FALSE	TRUE	(TA)n	Simple_repeat
Sniffles2.DEL.1E29MA	DEL	chr11	116865115	-1319	SIK3,APOA1	0.00545	DEL_chr11_0ae0d560	0.975574	0.003339	TRUE	TRUE	FALSE		Non-repeat
Sniffles2.INS.1E2AMA	INS	chr11	116915181	38	SIK3,APOA1	0.00182	.		.	FALSE	FALSE	TRUE		Non-repeat
Sniffles2.INS.1E2BMA	INS	chr11	116917851	33	SIK3,APOA1	0.05829	.		.	FALSE	FALSE	TRUE	A-rich	Low_complexity
Sniffles2.INS.1E2CMA	INS	chr11	116938390	35	SIK3,APOA1	0.04727	.		.	FALSE	FALSE	TRUE	(GAGGA)n	Simple_repeat
Sniffles2.DEL.1E32MA	DEL	chr11	116938566	-35	SIK3,APOA1	0.05717	DEL_chr11_f2281d84	0.168224	0.000169	FALSE	FALSE	TRUE	(GGAGG)n	Simple_repeat
Sniffles2.INS.1E2DMA	INS	chr11	116947160	128	SIK3,APOA1	0.86207	.		.	FALSE	FALSE	TRUE	(ATATTAT)n	Simple_repeat
Sniffles2.INS.1E2EMA	INS	chr11	116962913	74	SIK3,APOA1	0.00455	INS_chr11_218bb9f4	0.265233	0.000238	TRUE	FALSE	FALSE	(AC)n	Simple_repeat
Sniffles2.INS.1E2FMA	INS	chr11	116975253	322	SIK3	0.0255	INS_chr11_7bdca5ed	0.972394	0.07809	TRUE	TRUE	FALSE	AluY	SINE/Alu
Sniffles2.INS.1E30MA	INS	chr11	116982796	40	SIK3	0.00181	.		.	FALSE	FALSE	TRUE		Non-repeat
Sniffles2.INS.1E31MA	INS	chr11	116994893	6086	PAFAH1B2,SIK3	0.0073	INS_chr11_80d58b46	0.988334	0.005673	FALSE	TRUE	FALSE	L1HS	LINE
Sniffles2.DEL.1E38MA	DEL	chr11	117010889	-38	PAFAH1B2,SIK3	0.00272	DEL_chr11_26714c54	0.000476	8e-06	FALSE	FALSE	TRUE		Non-repeat
Sniffles2.DEL.1E39MA	DEL	chr11	117013906	-37	PAFAH1B2,SIK3	0.00181	DEL_chr11_39376478	0.000411	8e-06	FALSE	FALSE	TRUE	(GT)n	Simple_repeat
Sniffles2.INS.1E34MA	INS	chr11	117013951	32	PAFAH1B2,SIK3	0.03448	INS_chr11_2f40282f	0.581818	1.7e-05	FALSE	TRUE	FALSE	(T)n	Simple_repeat
Sniffles2.INS.1E35MA	INS	chr11	117016395	32	PAFAH1B2,SIK3	0.04545	.		.	FALSE	FALSE	TRUE	(GGAG)n	Simple_repeat
Sniffles2.INS.1E36MA	INS	chr11	117020247	42	PAFAH1B2,SIK3	0.17727	INS_chr11_319647bc	0.84	2.4e-05	FALSE	TRUE	FALSE	(AT)n	Simple_repeat
Sniffles2.INS.1E37MA	INS	chr11	117023622	31	PAFAH1B2,SIK3	0.00455	.		.	FALSE	FALSE	TRUE	(TA)n	Simple_repeat
Sniffles2.DEL.1E3AMA	DEL	chr11	117056537	-33	PAFAH1B2,SIK3	0.0735	DEL_chr11_e2803012	0.051437	6e-05	FALSE	FALSE	TRUE	(TAGATA)n	Simple_repeat
Sniffles2.INS.1E3CMA	INS	chr11	117118539	36	PAFAH1B2,SIK3	0.00182	.		.	FALSE	FALSE	TRUE	(T)n	Simple_repeat
Sniffles2.DEL.1E3FMA	DEL	chr11	117121137	-43	PAFAH1B2,SIK3	0.00726	DEL_chr11_63182319	0.046759	0.004893	FALSE	FALSE	TRUE		Non-repeat
Sniffles2.INS.1E3DMA	INS	chr11	117132691	39	PAFAH1B2,SIK3	0.00454	.		.	FALSE	FALSE	TRUE	(CT)n	Simple_repeat
Sniffles2.DEL.1E40MA	DEL	chr11	117167396	-38	SIDT2,PAFAH1B2	0.00091	DEL_chr11_a8663b73	0.005491	8e-06	FALSE	FALSE	TRUE		Non-repeat
Sniffles2.DEL.1E41MA	DEL	chr11	117172375	-49	SIDT2,PAFAH1B2	0.8539	DEL_chr11_aa03d876	0.787213	0.018727	TRUE	TRUE	FALSE	(AT)n	Simple_repeat
Sniffles2.INS.1E3EMA	INS	chr11	117174483	42	SIDT2,PAFAH1B2	0.00183	.		.	FALSE	FALSE	TRUE	(TG)n	Simple_repeat
Sniffles2.INS.1E43MA	INS	chr11	117215381	34	PCSK7,TAGLN	0.15971	INS_chr11_667c00a3	0.653846	0.114285	FALSE	TRUE	FALSE		Non-repeat
Sniffles2.INS.1E44MA	INS	chr11	117251252	41	RNF214,PCSK7	0.16818	INS_chr11_cc5a4b82	0.460674	1.8e-05	FALSE	TRUE	FALSE		Non-repeat
Sniffles2.DEL.1E4BMA	DEL	chr11	117251414	-44	RNF214,PCSK7	0.08909	DEL_chr11_0ae8d031	0.026866	3.2e-05	FALSE	FALSE	TRUE	SVA_F	SVA
Sniffles2.INS.1E45MA	INS	chr11	117258423	35	RNF214,PCSK7	0.00091	.		.	FALSE	FALSE	TRUE	(T)n	Simple_repeat
Sniffles2.INS.1E46MA	INS	chr11	117260642	374	BACE1,RNF214	0.00545	.		.	FALSE	FALSE	TRUE	L1M5	LINE
Sniffles2.INS.1E47MA	INS	chr11	117260778	1446	BACE1,RNF214	0.84636	.		.	FALSE	FALSE	TRUE	L1M5	LINE
Sniffles2.INS.1E48MA	INS	chr11	117260778	2844	BACE1,RNF214	0.01908	.		.	FALSE	FALSE	TRUE	L1M5	LINE
Sniffles2.DEL.1E4CMA	DEL	chr11	117260959	-254	BACE1,RNF214	0.08727	DEL_chr11_05ccdc82	0.177577	8e-06	FALSE	FALSE	TRUE	L1M5	LINE
Sniffles2.INS.1E49MA	INS	chr11	117261641	47	BACE1,RNF214	0.07804	.		.	FALSE	FALSE	TRUE		Non-repeat
Sniffles2.INS.1E4AMA	INS	chr11	117262756	74	BACE1,RNF214	0.0127	.		.	TRUE	FALSE	FALSE		Non-repeat
Sniffles2.DEL.1E4DMA	DEL	chr11	117274868	-45	BACE1,RNF214	0.00091	DEL_chr11_4033a8ce	0.002555	8e-06	FALSE	FALSE	TRUE	AluSx	SINE/Alu
Sniffles2.DEL.1E4FMA	DEL	chr11	117310195	-2020	CEP164,BACE1	0.00182	DEL_chr11_1a3f47e4	0.998516	0.00046	TRUE	TRUE	FALSE		Non-repeat
Sniffles2.DEL.1E50MA	DEL	chr11	117320378	-157	CEP164,BACE1	0.97731	DEL_chr11_87ffcd03	0.486001	0.009497	FALSE	TRUE	FALSE	AluSx	SINE/Alu
Sniffles2.INS.1E4EMA	INS	chr11	117324485	6035	CEP164,BACE1	0.00364	.		.	FALSE	FALSE	TRUE	L1HS	LINE
Sniffles2.DEL.1E51MA	DEL	chr11	117338654	-41	CEP164,BACE1	0.00091	DEL_chr11_15837620	2e-06	8e-06	FALSE	FALSE	TRUE		Non-repeat
Sniffles2.DEL.1E52MA	DEL	chr11	117373994	-2802	DSCAML1,CEP164	0.00091	DEL_chr11_15837620	0.000147	8e-06	TRUE	FALSE	FALSE		Non-repeat
Sniffles2.DEL.1E56MA	DEL	chr11	117456837	-1761	DSCAML1,CEP164	0.00273	DEL_chr11_fdeafe00	0.958651	0.000952	TRUE	TRUE	FALSE		Non-repeat
Sniffles2.INS.1E54MA	INS	chr11	117471765	41	DSCAML1,CEP164	0.11978	.		.	FALSE	FALSE	TRUE		Non-repeat
Sniffles2.DEL.1E57MA	DEL	chr11	117481583	-43	DSCAML1,CEP164	0.00182	DEL_chr11_523e48ac	0.067901	0.5	FALSE	FALSE	TRUE		Non-repeat
Sniffles2.DEL.1E58MA	DEL	chr11	117484902	-38	DSCAML1,CEP164	0.00273	DEL_chr11_5583f320	0.072761	3.2e-05	FALSE	FALSE	TRUE	(GT)n	Simple_repeat
Sniffles2.INS.1E55MA	INS	chr11	117486824	44	DSCAML1,CEP164	0.01642	.		.	FALSE	FALSE	TRUE		Non-repeat
Sniffles2.INS.1E59MA	INS	chr11	117507145	35	DSCAML1,CEP164	0.01188	.		.	FALSE	FALSE	TRUE		Non-repeat
Sniffles2.DEL.1E5BMA	DEL	chr11	117546879	-38	DSCAML1,CEP164	0.00183	DEL_chr11_15837620	2e-06	8e-06	FALSE	FALSE	TRUE		Non-repeat
Sniffles2.DEL.1E5CMA	DEL	chr11	117552036	-39	DSCAML1,CEP164	0.00182	DEL_chr11_15837620	2e-06	8e-06	FALSE	FALSE	TRUE		Non-repeat
Sniffles2.DEL.1E5DMA	DEL	chr11	117577476	-36	DSCAML1,CEP164	0.69147	DEL_chr11_009c055d	0.075833	5.2e-05	FALSE	FALSE	TRUE	(CCTT)n	Simple_repeat
Sniffles2.INS.1E5AMA	INS	chr11	117583001	31	DSCAML1,CEP164	0.00182	.		.	FALSE	FALSE	TRUE	(TAT)n	Simple_repeat
Sniffles2.INS.1E5FMA	INS	chr11	117629516	61	FXYD2,DSCAML1	0.02464	INS_chr11_2cddc505	0.967482	0.016542	FALSE	TRUE	FALSE		Non-repeat
Sniffles2.INS.1E60MA	INS	chr11	117639309	56	FXYD2,DSCAML1	0.00183	.		.	FALSE	FALSE	TRUE		Non-repeat
Sniffles2.DEL.1E61MA	DEL	chr11	117639412	-34	FXYD2,DSCAML1	0.02559	DEL_chr11_7fc7e218	0.230263	8e-06	FALSE	FALSE	TRUE		Non-repeat
Sniffles2.DEL.1E62MA	DEL	chr11	117649038	-38	FXYD2,DSCAML1	0.00091	DEL_chr11_d3ab1de8	0.205128	1.6e-05	FALSE	FALSE	TRUE	(TG)n	Simple_repeat
Sniffles2.DEL.1E63MA	DEL	chr11	117656497	-35	FXYD2,DSCAML1	0.01727	DEL_chr11_8c21cc17	0.011149	8e-06	FALSE	FALSE	TRUE	(TCTA)n	Simple_repeat
Sniffles2.DEL.1E64MA	DEL	chr11	117769217	-141	FXYD2,DSCAML1	0.76316	DEL_chr11_baf07b67	0.229402	0.002522	FALSE	FALSE	TRUE	(TA)n	Simple_repeat
Sniffles2.DEL.1E65MA	DEL	chr11	117780216	-41	FXYD2,DSCAML1	0.00274	DEL_chr11_15837620	2e-06	8e-06	FALSE	FALSE	TRUE	(AGAA)n	Simple_repeat
Sniffles2.DEL.1E66MA	DEL	chr11	117785041	-53	FXYD2,DSCAML1	0.00182	DEL_chr11_15837620	3e-06	8e-06	FALSE	FALSE	TRUE		Non-repeat
Sniffles2.DEL.1E67MA	DEL	chr11	117792766	-38	FXYD2,DSCAML1	0.0073	DEL_chr11_15837620	2e-06	8e-06	FALSE	FALSE	TRUE		Non-repeat
Sniffles2.INS.1E69MA	INS	chr11	117799646	50	FXYD2,DSCAML1	0.00092	.		.	FALSE	FALSE	TRUE		Non-repeat
Sniffles2.DEL.1E6DMA	DEL	chr11	117809972	-42	FXYD2,DSCAML1	0.00182	DEL_chr11_2dd17c38	0.671875	4.8e-05	FALSE	TRUE	FALSE	(ACACAC)n	Simple_repeat
Sniffles2.INS.1E6AMA	INS	chr11	117812782	317	FXYD2,DSCAML1	0.25045	.		.	FALSE	FALSE	TRUE	AluY	SINE/Alu
Sniffles2.INS.1E6BMA	INS	chr11	117821422	40	FXYD6,DSCAML1	0.00091	.		.	FALSE	FALSE	TRUE		Non-repeat
Sniffles2.INS.1E6CMA	INS	chr11	117858724	37	FXYD6	0.00273	.		.	FALSE	FALSE	TRUE	(CAA)n	Simple_repeat
Sniffles2.DEL.1E72MA	DEL	chr11	117917859	-38	TMPRSS13	0.00091	DEL_chr11_15837620	2e-06	8e-06	FALSE	FALSE	TRUE		Non-repeat
Sniffles2.INS.1E6EMA	INS	chr11	117924178	39	TMPRSS13	0.79855	.		.	TRUE	FALSE	FALSE	(AAAGA)n	Simple_repeat
Sniffles2.DEL.1E73MA	DEL	chr11	117926119	-113	TMPRSS13	0.09818	DEL_chr11_15837620	6e-06	8e-06	FALSE	FALSE	TRUE		Non-repeat
Sniffles2.INS.1E6FMA	INS	chr11	117926662	78	TMPRSS13	0.00091	.		.	FALSE	FALSE	TRUE		Non-repeat
Sniffles2.INS.1E70MA	INS	chr11	117938270	31	TMPRSS13	0.00182	.		.	FALSE	FALSE	TRUE	(A)n	Simple_repeat
Sniffles2.INS.1E71MA	INS	chr11	117939638	34	TMPRSS13	0.00091	.		.	FALSE	FALSE	TRUE	(A)n	Simple_repeat
Sniffles2.DEL.1E74MA	DEL	chr11	117940880	-41	TMPRSS13	0.00091	DEL_chr11_1a9ef035	0.047673	0.000151	FALSE	FALSE	TRUE		Non-repeat
Sniffles2.DEL.1E77MA	DEL	chr11	117998802	-43	SMIM35,IL10RA	0.00091	DEL_chr11_15837620	2e-06	8e-06	FALSE	FALSE	TRUE		Non-repeat
Sniffles2.INS.1E76MA	INS	chr11	118004309	49	SMIM35,IL10RA	0.00181	.		.	FALSE	FALSE	TRUE		Non-repeat
Sniffles2.DEL.1E78MA	DEL	chr11	118048540	-32	TMPRSS4,SMIM35	0.27586	DEL_chr11_164bc1ee	0.061567	9.8e-05	FALSE	FALSE	TRUE	(GGAA)n	Simple_repeat
Sniffles2.DEL.1E79MA	DEL	chr11	118075119	-8175	TMPRSS4,SMIM35	0.00091	DEL_chr11_de9bafbb	0.324007	2.4e-05	TRUE	TRUE	FALSE		Non-repeat
Sniffles2.DEL.1E7AMA	DEL	chr11	118096911	-77	TMPRSS4,SMIM35	0.33638	DEL_chr11_34e12728	0.357798	0.00466	FALSE	TRUE	FALSE	(AGAA)n	Simple_repeat
Sniffles2.INS.1E7CMA	INS	chr11	118126913	31	SCN4B,TMPRSS4	0.01091	.		.	FALSE	FALSE	TRUE	(GT)n	Simple_repeat
Sniffles2.DEL.1E7EMA	DEL	chr11	118179048	-32	JAML,SCN4B	0.02727	DEL_chr11_99403373	0.067901	0.001532	FALSE	FALSE	TRUE		Non-repeat
Sniffles2.INS.1E7DMA	INS	chr11	118188655	32	JAML,SCN4B	0.00181	.		.	FALSE	FALSE	TRUE		Non-repeat
Sniffles2.DEL.1E80MA	DEL	chr11	118240734	-38	MPZL2,MPZL3	0.00454	DEL_chr11_15837620	2e-06	8e-06	FALSE	FALSE	TRUE	(AC)n	Simple_repeat
Sniffles2.DEL.1E84MA	DEL	chr11	118324694	-34	CD3D	0.00455	DEL_chr11_c239bd9a	0.000776	0.000371	FALSE	FALSE	TRUE	(GT)n	Simple_repeat
Sniffles2.INS.1E82MA	INS	chr11	118331058	944	CD3D	0.00364	.		.	FALSE	FALSE	TRUE	SVA_F	SVA
Sniffles2.INS.1E81MA	INS	chr11	118331192	94	CD3D	0.59891	.		.	FALSE	FALSE	TRUE		Non-repeat
Sniffles2.DEL.1E85MA	DEL	chr11	118331517	-48	CD3D	0.04356	DEL_chr11_79ea48e5	0.089908	0.000111	FALSE	FALSE	TRUE	SVA_F	SVA
Sniffles2.DEL.1E86MA	DEL	chr11	118355609	-38	UBE4A,CD3G	0.04645	DEL_chr11_47c70a64	0.170306	0.000339	FALSE	FALSE	TRUE	(AT)n	Simple_repeat
Sniffles2.INS.1E83MA	INS	chr11	118355868	195	UBE4A,CD3G	0.81034	.		.	TRUE	FALSE	FALSE	DNM1r	other-repeat
Sniffles2.DEL.1E87MA	DEL	chr11	118363919	-157	UBE4A,CD3G	0.01091	DEL_chr11_b454ea0a	0.351111	3.2e-05	FALSE	TRUE	FALSE		Non-repeat
Sniffles2.DEL.1E88MA	DEL	chr11	118364934	-58	UBE4A,CD3G	0.00727	DEL_chr11_15837620	3e-06	8e-06	FALSE	FALSE	TRUE		Non-repeat
Sniffles2.DEL.1E89MA	DEL	chr11	118380120	-36	UBE4A	0.00817	DEL_chr11_15837620	2e-06	8e-06	FALSE	FALSE	TRUE	(GT)n	Simple_repeat
Sniffles2.INS.1E8CMA	INS	chr11	118421750	4500	UBE4A	0.02298	.		.	FALSE	FALSE	TRUE		Non-repeat
Sniffles2.INS.1E8BMA	INS	chr11	118421754	1594	UBE4A	0.22404	.		.	FALSE	FALSE	TRUE		Non-repeat
Sniffles2.INS.1E8DMA	INS	chr11	118421754	5954	UBE4A	0.10244	.		.	FALSE	FALSE	TRUE	AluSx	SINE/Alu
Sniffles2.INS.1E8FMA	INS	chr11	118421754	3014	UBE4A	0.99637	.		.	FALSE	FALSE	TRUE	AluSx	SINE/Alu
Sniffles2.DUP.1E92MA	DUP	chr11	118421900	1414	UBE4A	0.01182	DUP_chr11_932ffa97	0.816961	0.501686	FALSE	TRUE	FALSE		Non-repeat
Sniffles2.INS.1E8EMA	INS	chr11	118422375	36	UBE4A	0.01455	.		.	FALSE	FALSE	TRUE		Non-repeat
Sniffles2.DEL.1E91MA	DEL	chr11	118423179	-31	UBE4A	0.01909	DEL_chr11_15837620	2e-06	8e-06	FALSE	FALSE	TRUE	AluSx	SINE/Alu
Sniffles2.INS.1E90MA	INS	chr11	118449603	47	TTC36,UBE4A	0.01091	.		.	FALSE	FALSE	TRUE	(A)n	Simple_repeat
Sniffles2.INS.1E93MA	INS	chr11	118499648	34	TTC36	0.00091	.		.	FALSE	FALSE	TRUE		Non-repeat
Sniffles2.INS.1E94MA	INS	chr11	118513149	39	TTC36	0.00091	.		.	FALSE	FALSE	TRUE		Non-repeat
Sniffles2.INS.1E95MA	INS	chr11	118538994	39	TMEM25,TTC36	0.00272	.		.	FALSE	FALSE	TRUE	(AC)n	Simple_repeat
Sniffles2.DEL.1E97MA	DEL	chr11	118547984	-617	TMEM25	0.00273	DEL_chr11_42a8ff8f	0.783717	0.014431	FALSE	TRUE	FALSE	AluSx	SINE/Alu
Sniffles2.DEL.1E98MA	DEL	chr11	118565463	-32	ARCN1,TMEM25	0.00182	DEL_chr11_80062644	0.052632	0.000406	FALSE	FALSE	TRUE	(GGGGT)n	Simple_repeat
Sniffles2.DEL.1E99MA	DEL	chr11	118578875	-32	ARCN1	0.00638	DEL_chr11_af4ca5be	0.056799	0.5	FALSE	FALSE	TRUE	(T)n	Simple_repeat
Sniffles2.INS.1E96MA	INS	chr11	118581968	32	ARCN1	0.01	INS_chr11_9e78ed4c	0.290909	8e-06	FALSE	FALSE	TRUE		Non-repeat
Sniffles2.INS.1E9AMA	INS	chr11	118609418	36	PHLDB1,ARCN1	0.00273	.		.	FALSE	FALSE	TRUE		Non-repeat
Sniffles2.DEL.1E9CMA	DEL	chr11	118678807	-12899	TREH	0.00091	DEL_chr11_0f036fd6	0.954023	7.2e-05	TRUE	TRUE	FALSE	LTR12E	LTR
Sniffles2.INS.1E9BMA	INS	chr11	118682987	499	TREH	0.31694	INS_chr11_a8eb2d09	0.820839	0.305273	FALSE	TRUE	FALSE	L1M4	LINE
Sniffles2.DEL.1E9DMA	DEL	chr11	118688765	-42	TREH	0.00091	DEL_chr11_0f036fd6	0.003263	7.2e-05	FALSE	FALSE	TRUE	LTR12C	LTR
Sniffles2.DEL.1E9EMA	DEL	chr11	118696353	-133	TREH	0.05292	DEL_chr11_402c23ba	0.222409	0.01461	TRUE	FALSE	FALSE	AluSx	SINE/Alu
Sniffles2.INS.1E9FMA	INS	chr11	118705855	33	DDX6,TREH	0.00274	.		.	FALSE	FALSE	TRUE		Non-repeat
Sniffles2.DEL.1EA3MA	DEL	chr11	118718733	-36	DDX6,TREH	0.00729	DEL_chr11_15837620	2e-06	8e-06	FALSE	FALSE	TRUE	HERVH-int	LTR
Sniffles2.DEL.1EA4MA	DEL	chr11	118721499	-8190	DDX6,TREH	0.00546	DEL_chr11_1f982eee	0.913196	0.007866	FALSE	TRUE	FALSE	HERVK14_C4-int	LTR
Sniffles2.INS.1EA0MA	INS	chr11	118737258	31	DDX6	0.00091	.		.	FALSE	FALSE	TRUE	(T)n	Simple_repeat
Sniffles2.INS.1EA1MA	INS	chr11	118743291	41	DDX6	0.00091	.		.	FALSE	FALSE	TRUE		Non-repeat
Sniffles2.DEL.1EA5MA	DEL	chr11	118753342	-40	DDX6	0.00091	DEL_chr11_7096f797	0.145907	0.5	FALSE	FALSE	TRUE	AluY	SINE/Alu
Sniffles2.DEL.1EA6MA	DEL	chr11	118755993	-39	DDX6	0.00454	DEL_chr11_a4090256	0.014754	0.000774	FALSE	FALSE	TRUE		Non-repeat
Sniffles2.INS.1EA2MA	INS	chr11	118783811	32	DDX6	0.00726	.		.	FALSE	FALSE	TRUE	(A)n	Simple_repeat
Sniffles2.INS.1EA7MA	INS	chr11	118802450	31	DDX6	0.00729	.		.	FALSE	FALSE	TRUE	(TA)n	Simple_repeat
Sniffles2.INS.1EA8MA	INS	chr11	118807455	1129	DDX6	0.78584	.		.	FALSE	FALSE	TRUE		Non-repeat
Sniffles2.DEL.1EAAMA	DEL	chr11	118807471	-119	DDX6	0.09182	DEL_chr11_924b1023	0.003372	8e-06	FALSE	FALSE	TRUE	AluSx	SINE/Alu
Sniffles2.DEL.1EABMA	DEL	chr11	118836254	-44	ENSG00000245869,DDX6	0.00273	DEL_chr11_b4c332b3	0.063202	0.002396	FALSE	FALSE	TRUE		Non-repeat
Sniffles2.DEL.1EACMA	DEL	chr11	118862349	-57	ENSG00000245869	0.00545	DEL_chr11_19bbe17e	0.150649	0.001034	FALSE	FALSE	TRUE	AluY	SINE/Alu
Sniffles2.DEL.1EAEMA	DEL	chr11	118874176	-35	ENSG00000245869	0.00182	DEL_chr11_9e50757c	0.057325	4.8e-05	FALSE	FALSE	TRUE		Non-repeat
Sniffles2.DEL.1EADMA	DEL	chr11	118875656	-81	ENSG00000245869	0.55445	DEL_chr11_8e56ab28	0.141806	0.006947	FALSE	FALSE	TRUE	(TGT)n	Simple_repeat
Sniffles2.INS.1EA9MA	INS	chr11	118875735	81	ENSG00000245869	0.2427	.		.	FALSE	FALSE	TRUE		Non-repeat
Sniffles2.INS.1EAFMA	INS	chr11	118947962	140	FOXR1,BCL9L	0.32668	.		.	TRUE	FALSE	FALSE		Non-repeat
Sniffles2.INS.1EB0MA	INS	chr11	118966930	48	FOXR1	0.00364	INS_chr11_96a84c3f	0.157895	0.012799	FALSE	FALSE	TRUE		Non-repeat
Sniffles2.DEL.1EB2MA	DEL	chr11	118991726	-39	CENATAC,FOXR1	0.00638	DEL_chr11_4ab64d25	0.08658	0.000458	FALSE	FALSE	TRUE	SVA_B	SVA
Sniffles2.INS.1EB1MA	INS	chr11	118992536	2655	CENATAC,FOXR1	0.00091	.		.	FALSE	FALSE	TRUE	SVA_E	SVA
Sniffles2.INS.1EB3MA	INS	chr11	119009675	47	CENATAC	0.01182	.		.	FALSE	FALSE	TRUE		Non-repeat
Sniffles2.INS.1EB4MA	INS	chr11	119023218	35	SLC37A4,CENATAC	0.00182	.		.	FALSE	FALSE	TRUE	(G)n	Simple_repeat
Sniffles2.DEL.1EB6MA	DEL	chr11	119031481	-2001	SLC37A4	0.01004	DEL_chr11_d8e8ea6b	0.962179	0.016546	TRUE	TRUE	FALSE		Non-repeat
Sniffles2.DEL.1EB7MA	DEL	chr11	119038522	-3164	SLC37A4	0.00091	DEL_chr11_bfd7802d	0.996531	0.001183	TRUE	TRUE	FALSE	LTR5_Hs	LTR
Sniffles2.DEL.1EB8MA	DEL	chr11	119050720	-33	SLC37A4	0.01361	DEL_chr11_c2bf9379	0.006516	0.001571	FALSE	FALSE	TRUE	(A)n	Simple_repeat
Sniffles2.INS.1EB5MA	INS	chr11	119074554	55	HMBS	0.00091	.		.	FALSE	FALSE	TRUE	(G)n	Simple_repeat
Sniffles2.INS.1EBAMA	INS	chr11	119129491	32	ABCG4,C2CD2L	0.00544	.		.	FALSE	FALSE	TRUE	(T)n	Simple_repeat
Sniffles2.INS.1EBBMA	INS	chr11	119155331	2665	ABCG4	0.00183	.		.	FALSE	FALSE	TRUE	SVA_E	SVA
Sniffles2.DEL.1EBCMA	DEL	chr11	119170001	-31	NLRX1,ABCG4	0.01361	DEL_chr11_3f257ad6	0.008294	8e-06	FALSE	FALSE	TRUE	(A)n	Simple_repeat
Sniffles2.DEL.1EC1MA	DEL	chr11	119200864	-37	CCDC153	0.00182	DEL_chr11_e1737151	0.002767	8e-06	FALSE	FALSE	TRUE	AluSx	SINE/Alu
Sniffles2.INS.1EBEMA	INS	chr11	119204882	57	CCDC153	0.00182	.		.	FALSE	FALSE	TRUE	(TA)n	Simple_repeat
Sniffles2.INS.1EBFMA	INS	chr11	119206290	36	CCDC153	0.01188	.		.	FALSE	FALSE	TRUE	(CGG)n	Simple_repeat
Sniffles2.DEL.1EC2MA	DEL	chr11	119245957	-32	CCDC153	0.00546	DEL_chr11_23225340	0.011782	8e-06	FALSE	FALSE	TRUE	(T)n	Simple_repeat
Sniffles2.INS.1EC0MA	INS	chr11	119253540	266	CCDC153	0.98367	INS_chr11_41c23a98	0.992495	0.93776	TRUE	TRUE	FALSE	SVA_A	SVA
Sniffles2.DEL.1EC3MA	DEL	chr11	119264425	-33	CCDC153	0.01642	DEL_chr11_cbeb1d88	0.092643	0.000224	FALSE	FALSE	TRUE	(CTCTT)n	Simple_repeat
Sniffles2.DEL.1EC4MA	DEL	chr11	119282054	-47	C1QTNF5	0.00273	DEL_chr11_e3645f74	0.173285	0.023325	FALSE	FALSE	TRUE	FLAM_C	SINE/Alu
Sniffles2.INS.1EC7MA	INS	chr11	119308582	34	C1QTNF5	0.00182	.		.	FALSE	FALSE	TRUE	(AT)n	Simple_repeat
Sniffles2.INS.1EC8MA	INS	chr11	119330580	37	C1QTNF5	0.00182	.		.	FALSE	FALSE	TRUE	(A)n	Simple_repeat
Sniffles2.INS.1EC9MA	INS	chr11	119351511	858	USP2,C1QTNF5	0.86727	INS_chr11_29e6f8e3	0.054714	0.016306	FALSE	FALSE	TRUE	(CTCCC)n	Simple_repeat
Sniffles2.INS.1ECAMA	INS	chr11	119351511	1220	USP2,C1QTNF5	0.10747	INS_chr11_29e6f8e3	0.038479	0.016306	FALSE	FALSE	TRUE	(CTCCT)n	Simple_repeat
Sniffles2.INS.1ECDMA	INS	chr11	119439207	843	USP2	0.00091	.		.	TRUE	FALSE	FALSE		Non-repeat
Sniffles2.INS.1ECEMA	INS	chr11	119449140	41	USP2	0.00091	.		.	FALSE	FALSE	TRUE		Non-repeat
Sniffles2.DEL.1ECFMA	DEL	chr11	119471205	-36	USP2	0.00182	DEL_chr11_9dbc165d	0.096606	8.2e-05	TRUE	FALSE	FALSE		Non-repeat
Sniffles2.DEL.1ED0MA	DEL	chr11	119473829	-41	USP2	0.00182	DEL_chr11_a7b1a6a1	0.085366	0.000143	FALSE	FALSE	TRUE		Non-repeat
Sniffles2.DEL.1ED1MA	DEL	chr11	119489884	-42	NECTIN1,USP2	0.00091	DEL_chr11_15837620	2e-06	8e-06	FALSE	FALSE	TRUE		Non-repeat
Sniffles2.INS.1ED2MA	INS	chr11	119507676	509	NECTIN1,USP2	0.79129	.		.	FALSE	FALSE	TRUE		Non-repeat
Sniffles2.DEL.1ED6MA	DEL	chr11	119508094	-40	NECTIN1,USP2	0.27132	DEL_chr11_2bda281e	0.630769	8e-06	FALSE	TRUE	FALSE	SVA_F	SVA
Sniffles2.INS.1ED3MA	INS	chr11	119508892	221	NECTIN1,USP2	0.50182	.		.	FALSE	FALSE	TRUE	(GAGAGG)n	Simple_repeat
Sniffles2.DEL.1ED7MA	DEL	chr11	119508959	-35	NECTIN1,USP2	0.00182	DEL_chr11_efec99b2	0.003451	0.000182	FALSE	FALSE	TRUE	(GT)n	Simple_repeat
Sniffles2.INS.1ED4MA	INS	chr11	119533153	41	NECTIN1,USP2	0.00091	.		.	FALSE	FALSE	TRUE		Non-repeat
Sniffles2.DEL.1ED8MA	DEL	chr11	119559402	-36	NECTIN1	0.00272	DEL_chr11_15837620	2e-06	8e-06	FALSE	FALSE	TRUE	(CA)n	Simple_repeat
Sniffles2.DEL.1ED9MA	DEL	chr11	119561591	-33	NECTIN1	0.1706	DEL_chr11_a410cdeb	0.369565	8e-06	FALSE	TRUE	FALSE	(TCTT)n	Simple_repeat
Sniffles2.INS.1ED5MA	INS	chr11	119561636	41	NECTIN1	0.00091	.		.	FALSE	FALSE	TRUE	(AAC)n	Simple_repeat
Sniffles2.DEL.1EDAMA	DEL	chr11	119593948	-31	NECTIN1	0.00091	DEL_chr11_15837620	2e-06	8e-06	FALSE	FALSE	TRUE	(T)n	Simple_repeat
Sniffles2.DEL.1EE1MA	DEL	chr11	119648277	-52	NECTIN1	0.01633	DEL_chr11_12e097d0	0.46087	8e-06	FALSE	TRUE	FALSE	(TGGTGGTGA)n	Simple_repeat
Sniffles2.INS.1EDEMA	INS	chr11	119648287	4839	NECTIN1	0.00823	.		.	FALSE	FALSE	TRUE	(GTGGTGGTG)n	Simple_repeat
Sniffles2.INS.1EDDMA	INS	chr11	119648290	3905	NECTIN1	0.0521	.		.	FALSE	FALSE	TRUE	(TGGTGATGG)n	Simple_repeat
Sniffles2.INS.1EDCMA	INS	chr11	119648302	2171	NECTIN1	0.32969	INS_chr11_a4434f00	0.016826	8e-06	FALSE	FALSE	TRUE	(TGGTGGTGG)n	Simple_repeat
Sniffles2.INS.1EDBMA	INS	chr11	119648323	741	NECTIN1	0.48276	.		.	FALSE	FALSE	TRUE	(TGGTGG)n	Simple_repeat
Sniffles2.INS.1EDFMA	INS	chr11	119648350	207	NECTIN1	0.10617	.		.	FALSE	FALSE	TRUE		Non-repeat
Sniffles2.INS.1EE0MA	INS	chr11	119677748	41	NECTIN1	0.00091	.		.	FALSE	FALSE	TRUE	(G)n	Simple_repeat
Sniffles2.INS.1EE2MA	INS	chr11	119695780	35	NECTIN1	0.00182	.		.	FALSE	FALSE	TRUE	(C)n	Simple_repeat
Sniffles2.DEL.1EE4MA	DEL	chr11	119712347	-38	NECTIN1	0.18454	DEL_chr11_c4587a05	0.059146	0.000131	FALSE	FALSE	TRUE		Non-repeat
Sniffles2.DEL.1EE5MA	DEL	chr11	119731217	-31	NECTIN1	0.32026	DEL_chr11_fdf95910	0.477612	1.6e-05	FALSE	TRUE	FALSE	(ATTTT)n	Simple_repeat
Sniffles2.DEL.1EE6MA	DEL	chr11	119742072	-44	NECTIN1	0.00182	DEL_chr11_7fc90c25	0.252525	8e-06	FALSE	FALSE	TRUE	(CA)n	Simple_repeat
Sniffles2.DEL.1EE7MA	DEL	chr11	119744100	-42	NECTIN1	0.46189	DEL_chr11_7fe5bc76	0.241196	0.001863	FALSE	FALSE	TRUE	(AG)n	Simple_repeat
Sniffles2.DEL.1EE8MA	DEL	chr11	119763926	-36	NECTIN1	0.26776	DEL_chr11_df448d15	0.019036	5.6e-05	FALSE	FALSE	TRUE	(TCTT)n	Simple_repeat
Sniffles2.DEL.1EE9MA	DEL	chr11	119772032	-32	NECTIN1	0.01909	DEL_chr11_edc679bb	0.015427	0.5	FALSE	FALSE	TRUE	(A)n	Simple_repeat
Sniffles2.DEL.1EEAMA	DEL	chr11	119773071	-4792	NECTIN1	0.00182	DEL_chr11_774a262e	0.148901	8e-06	TRUE	FALSE	FALSE		Non-repeat
Sniffles2.INS.1EE3MA	INS	chr11	119780897	31	NECTIN1	0.18215	.		.	FALSE	FALSE	TRUE	(TTCT)n	Simple_repeat
Sniffles2.DEL.1EEDMA	DEL	chr11	119818944	-36	NECTIN1	0.00818	DEL_chr11_3aa04283	0.055472	0.000121	FALSE	FALSE	TRUE	(CA)n	Simple_repeat
Sniffles2.INS.1EEBMA	INS	chr11	119823271	33	NECTIN1	0.00182	.		.	FALSE	FALSE	TRUE		Non-repeat
Sniffles2.INS.1EECMA	INS	chr11	119828076	46	NECTIN1	0.00091	.		.	FALSE	FALSE	TRUE	(T)n	Simple_repeat
Sniffles2.DEL.1EEEMA	DEL	chr11	119848805	-287	NECTIN1	0.35753	DEL_chr11_a28468a7	0.432572	0.215617	TRUE	TRUE	FALSE	AluY	SINE/Alu
Sniffles2.DEL.1EEFMA	DEL	chr11	119861018	-39	NECTIN1	0.00091	DEL_chr11_15837620	2e-06	8e-06	FALSE	FALSE	TRUE		Non-repeat
Sniffles2.INS.1EF0MA	INS	chr11	119926288	45	TRIM29,NECTIN1	0.00639	.		.	FALSE	FALSE	TRUE		Non-repeat
Sniffles2.INS.1EF1MA	INS	chr11	119938410	626	TRIM29,NECTIN1	0.99728	INS_chr11_0962618e	0.297158	0.469221	FALSE	FALSE	TRUE	(CT)n	Simple_repeat
Sniffles2.INS.1EF2MA	INS	chr11	119993209	41	TRIM29,ENSG00000176984	0.00182	.		.	FALSE	FALSE	TRUE	(T)n	Simple_repeat
Sniffles2.INS.1EF5MA	INS	chr11	120008069	62	TRIM29,ENSG00000176984	0.00182	.		.	FALSE	FALSE	TRUE		Non-repeat
Sniffles2.INS.1EF6MA	INS	chr11	120061948	111	TRIM29,ENSG00000176984	0.40472	INS_chr11_6f4182a1	0.956897	0.514973	TRUE	TRUE	FALSE		Non-repeat
Sniffles2.INS.1EF7MA	INS	chr11	120076751	39	TRIM29,ENSG00000176984	0.50546	.		.	TRUE	FALSE	FALSE	(AAGA)n	Simple_repeat
Sniffles2.DEL.1EFCMA	DEL	chr11	120077804	-36	TRIM29,ENSG00000176984	0.00091	DEL_chr11_15837620	2e-06	8e-06	FALSE	FALSE	TRUE	(CA)n	Simple_repeat
Sniffles2.DEL.1EFDMA	DEL	chr11	120080578	-40	TRIM29,ENSG00000176984	0.00091	DEL_chr11_15837620	2e-06	8e-06	FALSE	FALSE	TRUE		Non-repeat
Sniffles2.DEL.1EFFMA	DEL	chr11	120080906	-1005	TRIM29,ENSG00000176984	0.00091	DEL_chr11_9bfb1b5c	0.45508	5.7e-05	FALSE	TRUE	FALSE		Non-repeat
Sniffles2.DEL.1EFEMA	DEL	chr11	120081066	-3049	TRIM29,ENSG00000176984	0.16241	DEL_chr11_b939bbcc	0.86459	4e-05	FALSE	TRUE	FALSE		Non-repeat
Sniffles2.DEL.1F00MA	DEL	chr11	120081448	-88	TRIM29,ENSG00000176984	0.00274	DEL_chr11_9bfb1b5c	0.129927	5.7e-05	FALSE	FALSE	TRUE		Non-repeat
Sniffles2.INS.1EF8MA	INS	chr11	120081978	39	TRIM29,ENSG00000176984	0.02099	.		.	FALSE	FALSE	TRUE		Non-repeat
Sniffles2.DEL.1F01MA	DEL	chr11	120081991	-35	TRIM29,ENSG00000176984	0.28221	DEL_chr11_6f489c1a	0.537313	8e-06	FALSE	TRUE	FALSE		Non-repeat
Sniffles2.DEL.1F02MA	DEL	chr11	120081992	-1393	TRIM29,ENSG00000176984	0.01093	DEL_chr11_fb98d932	0.612747	0.108747	FALSE	TRUE	FALSE		Non-repeat
Sniffles2.DEL.1F03MA	DEL	chr11	120082910	-694	TRIM29,ENSG00000176984	0.42168	DEL_chr11_357998a8	0.476354	0.001488	FALSE	TRUE	FALSE		Non-repeat
Sniffles2.INS.1EF9MA	INS	chr11	120083061	211	TRIM29,ENSG00000176984	0.102	.		.	FALSE	FALSE	TRUE		Non-repeat
Sniffles2.DEL.1F04MA	DEL	chr11	120083175	-356	TRIM29,ENSG00000176984	0.20401	DEL_chr11_357998a8	0.244688	0.001488	FALSE	FALSE	TRUE		Non-repeat
Sniffles2.DEL.1F06MA	DEL	chr11	120084237	-904	TRIM29,ENSG00000176984	0.00366	DEL_chr11_830e9062	0.629834	0.01084	TRUE	TRUE	FALSE		Non-repeat
Sniffles2.INS.1EFAMA	INS	chr11	120084542	37	TRIM29,ENSG00000176984	0.20947	.		.	FALSE	FALSE	TRUE		Non-repeat
Sniffles2.DEL.1F05MA	DEL	chr11	120084737	-74	TRIM29,ENSG00000176984	0.17514	DEL_chr11_830e9062	0.131579	0.01084	FALSE	FALSE	TRUE		Non-repeat
Sniffles2.INS.1EFBMA	INS	chr11	120085436	49	TRIM29,ENSG00000176984	0.00364	.		.	FALSE	FALSE	TRUE		Non-repeat
Sniffles2.DEL.1F07MA	DEL	chr11	120087117	-43	TRIM29,ENSG00000176984	0.00364	DEL_chr11_a422402e	0.161765	0.008954	FALSE	FALSE	TRUE		Non-repeat
Sniffles2.DEL.1F08MA	DEL	chr11	120088798	-36	TRIM29,ENSG00000176984	0.00091	DEL_chr11_15837620	2e-06	8e-06	FALSE	FALSE	TRUE	(TG)n	Simple_repeat
Sniffles2.DEL.1F0AMA	DEL	chr11	120120344	-35	TRIM29,ENSG00000176984	0.00274	DEL_chr11_15837620	2e-06	8e-06	FALSE	FALSE	TRUE	(AC)n	Simple_repeat
Sniffles2.DEL.1F0BMA	DEL	chr11	120122129	-34	TRIM29,ENSG00000176984	0.01913	DEL_chr11_15837620	2e-06	8e-06	FALSE	FALSE	TRUE	(GT)n	Simple_repeat
Sniffles2.DEL.1F0CMA	DEL	chr11	120129632	-2092	TRIM29,ENSG00000176984	0.00365	DEL_chr11_e66b4f20	0.999045	0.001737	TRUE	TRUE	FALSE		Non-repeat
Sniffles2.INS.1F09MA	INS	chr11	120169221	39	ENSG00000176984	0.09545	INS_chr11_646adf1b	0.559265	0.04899	TRUE	TRUE	FALSE		Non-repeat
Sniffles2.DEL.1F0DMA	DEL	chr11	120178051	-45	ENSG00000176984	0.00091	DEL_chr11_c0ae2da5	0.074313	0.5	FALSE	FALSE	TRUE	GA-rich	Low_complexity
Sniffles2.DEL.1F12MA	DEL	chr11	120202707	-1319	ENSG00000176984,TRIM29	0.00091	DEL_chr11_ec8654e7	0.878828	0.006432	FALSE	TRUE	FALSE		Non-repeat
Sniffles2.DEL.1F13MA	DEL	chr11	120218142	-31	POU2F3,TRIM29	0.85481	DEL_chr11_f124d152	0.005753	1.6e-05	FALSE	FALSE	TRUE		Non-repeat
Sniffles2.INS.1F10MA	INS	chr11	120267746	600	POU2F3	0.35844	.		.	FALSE	FALSE	TRUE		Non-repeat
Sniffles2.DEL.1F14MA	DEL	chr11	120274086	-36	POU2F3	0.14909	DEL_chr11_483c20f4	0.441441	9e-06	FALSE	TRUE	FALSE	(AAGG)n	Simple_repeat
Sniffles2.INS.1F11MA	INS	chr11	120288813	42	TLCD5,POU2F3	0.0726	.		.	FALSE	FALSE	TRUE		Non-repeat
Sniffles2.DEL.1F18MA	DEL	chr11	120308940	-34	TLCD5,POU2F3	0.04312	DEL_chr11_fc2c903f	0.005294	0.000389	FALSE	FALSE	TRUE	(A)n	Simple_repeat
Sniffles2.INS.1F15MA	INS	chr11	120328685	348	TLCD5	0.82486	.		.	TRUE	FALSE	FALSE		Non-repeat
Sniffles2.DEL.1F19MA	DEL	chr11	120328786	-57	TLCD5	0.00636	DEL_chr11_fc82f136	0.414286	0.638554	TRUE	TRUE	FALSE	MLT1B	LTR
Sniffles2.DEL.1F1AMA	DEL	chr11	120334862	-36	ARHGEF12,TLCD5	0.00182	DEL_chr11_15837620	2e-06	8e-06	FALSE	FALSE	TRUE	(TA)n	Simple_repeat
Sniffles2.INS.1F16MA	INS	chr11	120341308	38	ARHGEF12,TLCD5	0.37114	.		.	FALSE	FALSE	TRUE	FLAM_C	SINE/Alu
Sniffles2.DEL.1F1BMA	DEL	chr11	120347154	-34	ARHGEF12,TLCD5	0.00907	DEL_chr11_5b98b768	0.056452	0.000184	FALSE	FALSE	TRUE	(CCTT)n	Simple_repeat
Sniffles2.INS.1F17MA	INS	chr11	120347184	31	ARHGEF12,TLCD5	0.04446	.		.	FALSE	FALSE	TRUE	(TTTC)n	Simple_repeat
Sniffles2.DEL.1F1CMA	DEL	chr11	120351427	-37	ARHGEF12,TLCD5	0.52995	DEL_chr11_8f8e52b3	0.328947	0.000145	FALSE	TRUE	FALSE	(TA)n	Simple_repeat
Sniffles2.INS.1F1DMA	INS	chr11	120408428	47	ARHGEF12,TLCD5	0.00091	.		.	FALSE	FALSE	TRUE	(A)n	Simple_repeat
Sniffles2.INS.1F1EMA	INS	chr11	120419935	36	ARHGEF12	0.00091	.		.	FALSE	FALSE	TRUE	(TA)n	Simple_repeat
Sniffles2.INS.1F1FMA	INS	chr11	120450406	33	GRIK4,ARHGEF12	0.00272	.		.	FALSE	FALSE	TRUE	(T)n	Simple_repeat
Sniffles2.DEL.1F20MA	DEL	chr11	120492729	-33	GRIK4,ARHGEF12	0.00729	DEL_chr11_15837620	2e-06	8e-06	FALSE	FALSE	TRUE	(T)n	Simple_repeat
Sniffles2.INS.1F21MA	INS	chr11	120500540	60	GRIK4,ARHGEF12	0.00909	.		.	FALSE	FALSE	TRUE	(G)n	Simple_repeat
Sniffles2.DEL.1F22MA	DEL	chr11	120516932	-726	GRIK4,ARHGEF12	0.05109	DEL_chr11_e93f8480	0.669438	0.081518	TRUE	TRUE	FALSE		Non-repeat
Sniffles2.DEL.1F23MA	DEL	chr11	120523976	-42	GRIK4,ARHGEF12	0.00273	DEL_chr11_c7c6a7b2	0.011149	8e-06	FALSE	FALSE	TRUE	AluSx	SINE/Alu
Sniffles2.DEL.1F24MA	DEL	chr11	120580243	-36	GRIK4,ARHGEF12	0.00091	DEL_chr11_833f9f9f	0.033122	5.6e-05	FALSE	FALSE	TRUE	(TTTC)n	Simple_repeat
Sniffles2.INS.1F25MA	INS	chr11	120601409	38	GRIK4,ARHGEF12	0.00091	.		.	FALSE	FALSE	TRUE	(AT)n	Simple_repeat
Sniffles2.DEL.1F27MA	DEL	chr11	120658728	-35	GRIK4,ARHGEF12	0.03558	DEL_chr11_f8ac6048	0.000234	8e-06	FALSE	FALSE	TRUE	(T)n	Simple_repeat
Sniffles2.DEL.1F29MA	DEL	chr11	120678273	-41	GRIK4,ARHGEF12	0.00091	DEL_chr11_9b78fc32	0.003818	2.4e-05	FALSE	FALSE	TRUE		Non-repeat
Sniffles2.DEL.1F28MA	DEL	chr11	120678363	-4696	GRIK4,ARHGEF12	0.00091	DEL_chr11_4b4af040	0.994282	0.000349	FALSE	TRUE	FALSE		Non-repeat
Sniffles2.INS.1F26MA	INS	chr11	120695506	41	ENSG00000250493	0.00091	.		.	FALSE	FALSE	TRUE		Non-repeat
Sniffles2.DEL.1F2CMA	DEL	chr11	120753300	-36	ENSG00000250493	0.00182	DEL_chr11_db33961b	0.003315	1.6e-05	FALSE	FALSE	TRUE	(GT)n	Simple_repeat
Sniffles2.DEL.1F2DMA	DEL	chr11	120754804	-4716	ENSG00000250493	0.00091	DEL_chr11_58823903	0.999576	8e-06	TRUE	TRUE	FALSE		Non-repeat
Sniffles2.DEL.1F2EMA	DEL	chr11	120794100	-43	ENSG00000250493	0.01	DEL_chr11_82033ca7	0.415094	0.001321	FALSE	TRUE	FALSE		Non-repeat
Sniffles2.INS.1F2BMA	INS	chr11	120794176	42	ENSG00000250493	0.18784	.		.	FALSE	FALSE	TRUE		Non-repeat
Sniffles2.DEL.1F31MA	DEL	chr11	120865210	-39	ENSG00000250493	0.00182	DEL_chr11_15837620	2e-06	8e-06	FALSE	FALSE	TRUE		Non-repeat
Sniffles2.INS.1F2FMA	INS	chr11	120865578	40	ENSG00000250493	0.00273	.		.	FALSE	FALSE	TRUE	(G)n	Simple_repeat
Sniffles2.INS.1F30MA	INS	chr11	120876377	700	ENSG00000250493	0.97368	INS_chr11_0c051eff	0.271985	0.00527	FALSE	FALSE	TRUE	(CAC)n	Simple_repeat
Sniffles2.INS.1F32MA	INS	chr11	120920557	60	ENSG00000250493	0.00364	.		.	FALSE	FALSE	TRUE	(CA)n	Simple_repeat
Sniffles2.DEL.1F33MA	DEL	chr11	120994875	-1816	TBCEL,GRIK4	0.00091	DEL_chr11_00f12441	0.997799	0.000611	TRUE	TRUE	FALSE		Non-repeat
Sniffles2.INS.1F34MA	INS	chr11	121005306	34	TBCEL,GRIK4	0.00635	.		.	FALSE	FALSE	TRUE	(T)n	Simple_repeat
Sniffles2.DEL.1F37MA	DEL	chr11	121005481	-38	TBCEL,GRIK4	0.00091	DEL_chr11_15837620	2e-06	8e-06	FALSE	FALSE	TRUE		Non-repeat
Sniffles2.INS.1F35MA	INS	chr11	121021480	58	TBCEL,GRIK4	0.08802	.		.	FALSE	FALSE	TRUE		Non-repeat
Sniffles2.INS.1F36MA	INS	chr11	121055941	32	TBCEL	0.01182	.		.	FALSE	FALSE	TRUE		Non-repeat
Sniffles2.DEL.1F3FMA	DEL	chr11	121108795	-33	TECTA,TBCEL	0.19546	DEL_chr11_15e3bd34	0.127101	0.013502	FALSE	FALSE	TRUE		Non-repeat
Sniffles2.INS.1F38MA	INS	chr11	121114642	253	TECTA,TBCEL	0.22868	.		.	FALSE	FALSE	TRUE	(CACC)n	Simple_repeat
Sniffles2.DEL.1F40MA	DEL	chr11	121119019	-35	TECTA,TBCEL	0.00091	DEL_chr11_15837620	2e-06	8e-06	FALSE	FALSE	TRUE		Non-repeat
Sniffles2.INS.1F39MA	INS	chr11	121131214	32	TECTA,TBCEL	0.00182	.		.	FALSE	FALSE	TRUE	(A)n	Simple_repeat
Sniffles2.INS.1F3AMA	INS	chr11	121161561	121	TECTA	0.99183	.		.	FALSE	FALSE	TRUE	(CCCCT)n	Simple_repeat
Sniffles2.INS.1F3DMA	INS	chr11	121185306	5424	TECTA	0.0047	.		.	FALSE	FALSE	TRUE		Non-repeat
Sniffles2.INS.1F3CMA	INS	chr11	121185363	2840	TECTA	0.18063	.		.	FALSE	FALSE	TRUE		Non-repeat
Sniffles2.INS.1F3BMA	INS	chr11	121185496	394	TECTA	0.64247	.		.	FALSE	FALSE	TRUE		Non-repeat
Sniffles2.INS.1F3EMA	INS	chr11	121185551	1367	TECTA	0.00273	.		.	FALSE	FALSE	TRUE		Non-repeat
Sniffles2.DEL.1F41MA	DEL	chr11	121185865	-38	TECTA	0.0245	DEL_chr11_822cb70d	0.226744	0.000128	FALSE	FALSE	TRUE		Non-repeat
Sniffles2.INS.1F42MA	INS	chr11	121199378	41	SC5D,TECTA	0.00091	.		.	FALSE	FALSE	TRUE	(TTG)n	Simple_repeat
Sniffles2.DEL.1F47MA	DEL	chr11	121222430	-671	SC5D,TECTA	0.00091	DEL_chr11_ab86a992	0.5376	8e-06	FALSE	TRUE	FALSE		Non-repeat
Sniffles2.INS.1F44MA	INS	chr11	121257308	80	SC5D	0.00454	.		.	FALSE	FALSE	TRUE	(GT)n	Simple_repeat
Sniffles2.INS.1F43MA	INS	chr11	121260818	518	SC5D	0.29454	.		.	TRUE	FALSE	FALSE	L1M1	LINE
Sniffles2.DEL.1F48MA	DEL	chr11	121273647	-38	SC5D	0.20636	DEL_chr11_b209b9a9	0.521488	0.000396	TRUE	TRUE	FALSE	(TTCC)n	Simple_repeat
Sniffles2.INS.1F45MA	INS	chr11	121275433	47	SC5D	0.00091	.		.	FALSE	FALSE	TRUE	(AATG)n	Simple_repeat
Sniffles2.DEL.1F49MA	DEL	chr11	121280983	-42	SC5D	0.00091	DEL_chr11_2289818b	0.022333	0.000135	FALSE	FALSE	TRUE	LTR14B	LTR
Sniffles2.INS.1F46MA	INS	chr11	121282894	45	SC5D	0.09165	.		.	FALSE	FALSE	TRUE		Non-repeat
Sniffles2.DEL.1F4DMA	DEL	chr11	121314317	-32	SC5D	0.04091	DEL_chr11_1f581962	0.010113	8e-06	FALSE	FALSE	TRUE	(T)n	Simple_repeat
Sniffles2.INS.1F4CMA	INS	chr11	121329247	2097	SC5D	0.00182	.		.	FALSE	FALSE	TRUE	(CA)n	Simple_repeat
Sniffles2.INS.1F4BMA	INS	chr11	121329255	1096	SC5D	0.95009	.		.	FALSE	FALSE	TRUE	(CA)n	Simple_repeat
Sniffles2.DEL.1F4EMA	DEL	chr11	121332887	-31	SC5D	0.02178	DEL_chr11_9cc3b2c8	0.005955	0.000834	FALSE	FALSE	TRUE	(A)n	Simple_repeat
Sniffles2.DEL.1F4FMA	DEL	chr11	121391683	-41	SORL1,SC5D	0.00091	DEL_chr11_0bdc9b0f	0.000284	8e-06	FALSE	FALSE	TRUE	MLT1D	LTR
Sniffles2.DEL.1F57MA	DEL	chr11	121410350	-1266	SORL1,SC5D	0.00091	DEL_chr11_56ecbf93	0.818078	4e-05	FALSE	TRUE	FALSE	AluSx	SINE/Alu
Sniffles2.INV.1F5BMA	INV	chr11	121423760	81	SORL1,SC5D	0.00091	INV_chr11_8023ce9b	0.085774	4.8e-05	FALSE	FALSE	TRUE		Non-repeat
Sniffles2.INS.1F54MA	INS	chr11	121441531	33	SORL1,SC5D	0.00182	.		.	FALSE	FALSE	TRUE	(A)n	Simple_repeat
Sniffles2.DEL.1F58MA	DEL	chr11	121478887	-42	SORL1	0.00091	DEL_chr11_a0959c97	0.40566	0.000677	FALSE	TRUE	FALSE		Non-repeat
Sniffles2.INS.1F55MA	INS	chr11	121480761	159	SORL1	0.86933	.		.	FALSE	FALSE	TRUE		Non-repeat
Sniffles2.DEL.1F59MA	DEL	chr11	121480869	-107	SORL1	0.08258	DEL_chr11_5a4cb452	0.213439	0.00035	FALSE	FALSE	TRUE		Non-repeat
Sniffles2.DEL.1F5AMA	DEL	chr11	121481835	-52	SORL1	0.02182	DEL_chr11_9def0610	0.038743	0.003968	FALSE	FALSE	TRUE		Non-repeat
Sniffles2.INS.1F56MA	INS	chr11	121481914	48	SORL1	0.00182	.		.	FALSE	FALSE	TRUE		Non-repeat
Sniffles2.DEL.1F5DMA	DEL	chr11	121546290	-42	SORL1	0.00636	DEL_chr11_656b91d4	0.111111	0.000233	FALSE	FALSE	TRUE		Non-repeat
Sniffles2.DEL.1F5EMA	DEL	chr11	121593690	-37	SORL1	0.00091	DEL_chr11_8cc735a9	0.000103	8e-06	FALSE	FALSE	TRUE		Non-repeat
Sniffles2.INS.1F60MA	INS	chr11	121682987	41	SORL1	0.00091	.		.	FALSE	FALSE	TRUE		Non-repeat
Sniffles2.INS.1F61MA	INS	chr11	121691578	68	SORL1	0.00091	.		.	FALSE	FALSE	TRUE	(AT)n	Simple_repeat
Sniffles2.INS.1F62MA	INS	chr11	121694082	41	SORL1	0.00273	INS_chr11_ff17726d	0.706897	0.01444	FALSE	TRUE	FALSE		Non-repeat
Sniffles2.INS.1F63MA	INS	chr11	121765712	38	MIR100HG,SORL1	0.00364	INS_chr11_2154968e	0.644068	5.6e-05	FALSE	TRUE	FALSE	(CT)n	Simple_repeat
Sniffles2.DEL.1F65MA	DEL	chr11	121765717	-52	MIR100HG,SORL1	0.80127	DEL_chr11_ae24886e	0.225532	0.000378	TRUE	FALSE	FALSE	(CT)n	Simple_repeat
Sniffles2.DEL.1F66MA	DEL	chr11	121776590	-37	MIR100HG,SORL1	0.00091	DEL_chr11_8cc735a9	0.000103	8e-06	FALSE	FALSE	TRUE		Non-repeat
Sniffles2.DEL.1F67MA	DEL	chr11	121781033	-34	MIR100HG,SORL1	0.00818	DEL_chr11_8cc735a9	9.5e-05	8e-06	FALSE	FALSE	TRUE	(CCTT)n	Simple_repeat
Sniffles2.INS.1F64MA	INS	chr11	121794394	42	MIR100HG,SORL1	0.00091	.		.	FALSE	FALSE	TRUE		Non-repeat
Sniffles2.DEL.1F69MA	DEL	chr11	121848602	-9843	MIR100HG,SORL1	0.00091	DEL_chr11_16067807	0.99094	0.00161	FALSE	TRUE	FALSE	L1P1	LINE
Sniffles2.INS.1F68MA	INS	chr11	121861843	178	MIR100HG,SORL1	0.00091	.		.	FALSE	FALSE	TRUE		Non-repeat
Sniffles2.INS.1F6AMA	INS	chr11	121897915	32	MIR100HG,SORL1	0.00273	.		.	FALSE	FALSE	TRUE	(TG)n	Simple_repeat
Sniffles2.DEL.1F6DMA	DEL	chr11	121910905	-35	MIR100HG,SORL1	0.26044	DEL_chr11_a82d69b6	0.060504	4e-05	FALSE	FALSE	TRUE		Non-repeat
Sniffles2.DEL.1F6EMA	DEL	chr11	121919474	-31	MIR100HG,SORL1	0.00635	DEL_chr11_78978440	0.009975	8e-06	FALSE	FALSE	TRUE	(T)n	Simple_repeat
Sniffles2.INS.1F6BMA	INS	chr11	121931061	86	MIR100HG,SORL1	0.75501	.		.	TRUE	FALSE	FALSE	(AT)n	Simple_repeat
Sniffles2.DEL.1F6FMA	DEL	chr11	121931061	-32	MIR100HG,SORL1	0.21325	DEL_chr11_39d1cd65	0.031815	3.2e-05	FALSE	FALSE	TRUE	(AT)n	Simple_repeat
Sniffles2.INS.1F6CMA	INS	chr11	121988515	37	MIR100HG,SORL1	0.33394	.		.	FALSE	FALSE	TRUE	(AAAG)n	Simple_repeat
Sniffles2.DEL.1F70MA	DEL	chr11	121988545	-37	MIR100HG,SORL1	0.00726	DEL_chr11_c586c414	0.117284	0.012877	TRUE	FALSE	FALSE	(AGGA)n	Simple_repeat
Sniffles2.DEL.1F7AMA	DEL	chr11	122008323	-44	MIR100HG,SORL1	0.16758	DEL_chr11_e65a6571	0.065958	0.000367	FALSE	FALSE	TRUE	(AT)n	Simple_repeat
Sniffles2.INS.1F71MA	INS	chr11	122008365	32	MIR100HG,SORL1	0.01548	.		.	FALSE	FALSE	TRUE	(TG)n	Simple_repeat
Sniffles2.INS.1F72MA	INS	chr11	122016372	40	MIR100HG,SORL1	0.54	INS_chr11_a2872b5e	0.655738	7.9e-05	FALSE	TRUE	FALSE	(AT)n	Simple_repeat
Sniffles2.INS.1F73MA	INS	chr11	122016484	2594	MIR100HG,SORL1	0.39522	.		.	FALSE	FALSE	TRUE	(TA)n	Simple_repeat
Sniffles2.INS.1F75MA	INS	chr11	122016715	4700	MIR100HG,SORL1	0.02183	.		.	FALSE	FALSE	TRUE	(TA)n	Simple_repeat
Sniffles2.INS.1F77MA	INS	chr11	122016894	2341	MIR100HG,SORL1	0.22495	.		.	FALSE	FALSE	TRUE	DNM1r	other-repeat
Sniffles2.DEL.1F7BMA	DEL	chr11	122016912	-58	MIR100HG,SORL1	0.00545	DEL_chr11_d5211ebc	0.12743	0.002497	FALSE	FALSE	TRUE		Non-repeat
Sniffles2.INS.1F74MA	INS	chr11	122016949	3199	MIR100HG,SORL1	0.12218	.		.	FALSE	FALSE	TRUE	DNM1r	other-repeat
Sniffles2.INS.1F76MA	INS	chr11	122017006	723	MIR100HG,SORL1	0.12545	.		.	FALSE	FALSE	TRUE	DNM1r	other-repeat
Sniffles2.INS.1F78MA	INS	chr11	122017606	153	MIR100HG,SORL1	0.02091	.		.	FALSE	FALSE	TRUE	(TA)n	Simple_repeat
Sniffles2.INS.1F79MA	INS	chr11	122018291	58	MIR100HG,SORL1	0.03279	.		.	FALSE	FALSE	TRUE	(TA)n	Simple_repeat
Sniffles2.DEL.1F7CMA	DEL	chr11	122018666	-38	MIR100HG,SORL1	0.853	DEL_chr11_78762656	0.325027	0.000111	FALSE	TRUE	FALSE	(AT)n	Simple_repeat
Sniffles2.DEL.1F7DMA	DEL	chr11	122071477	-32	MIR100HG,SORL1	0.00911	DEL_chr11_720ed422	0.013442	8e-06	FALSE	FALSE	TRUE	(TG)n	Simple_repeat
Sniffles2.DEL.1F7EMA	DEL	chr11	122080504	-37	MIR100HG,SORL1	0.01361	DEL_chr11_998642aa	0.108385	1.6e-05	FALSE	FALSE	TRUE	(TCTT)n	Simple_repeat
Sniffles2.DEL.1F7FMA	DEL	chr11	122082973	-31	MIR100HG,SORL1	0.11888	DEL_chr11_0d98dd6a	0.078049	0.001888	FALSE	FALSE	TRUE	(AAAG)n	Simple_repeat
Sniffles2.DEL.1F80MA	DEL	chr11	122084985	-45	MIR100HG,SORL1	0.17909	DEL_chr11_688a9d3c	0.042645	9e-06	TRUE	FALSE	FALSE	(AT)n	Simple_repeat
Sniffles2.INS.1F82MA	INS	chr11	122142687	46	MIR100HG	0.00091	.		.	FALSE	FALSE	TRUE		Non-repeat
Sniffles2.DEL.1F85MA	DEL	chr11	122151296	-34	MIR100HG	0.00273	DEL_chr11_15837620	2e-06	8e-06	FALSE	FALSE	TRUE	(CA)n	Simple_repeat
Sniffles2.DEL.1F86MA	DEL	chr11	122156817	-39	MIR100HG	0.00182	DEL_chr11_15837620	2e-06	8e-06	FALSE	FALSE	TRUE	(AAAG)n	Simple_repeat
Sniffles2.INS.1F84MA	INS	chr11	122182846	320	MIR100HG	0.03636	INS_chr11_c2420376	0.984615	0.040288	TRUE	TRUE	FALSE	AluY	SINE/Alu
Sniffles2.INS.1F83MA	INS	chr11	122185810	33	MIR100HG	0.49274	.		.	FALSE	FALSE	TRUE		Non-repeat
Sniffles2.DEL.1F8BMA	DEL	chr11	122201912	-32	MIR100HG	0.00182	DEL_chr11_3425d790	0.0033	8e-06	FALSE	FALSE	TRUE	(TA)n	Simple_repeat
Sniffles2.INS.1F87MA	INS	chr11	122211798	32	MIR100HG	0.01639	.		.	FALSE	FALSE	TRUE	(GAAGG)n	Simple_repeat
Sniffles2.INS.1F88MA	INS	chr11	122217117	40	MIR100HG	0.24229	.		.	FALSE	FALSE	TRUE		Non-repeat
Sniffles2.INS.1F89MA	INS	chr11	122265435	134	MIR100HG	0.00272	.		.	FALSE	FALSE	TRUE		Non-repeat
Sniffles2.DEL.1F8CMA	DEL	chr11	122282166	-45	MIR100HG	0.00181	DEL_chr11_b761ce97	0.016223	6.4e-05	TRUE	FALSE	FALSE	(AAGA)n	Simple_repeat
Sniffles2.INS.1F8AMA	INS	chr11	122282256	35	MIR100HG	0.03176	.		.	FALSE	FALSE	TRUE	GA-rich	Low_complexity
Sniffles2.DEL.1F8EMA	DEL	chr11	122336278	-34	MIR100HG	0.00455	DEL_chr11_15837620	2e-06	8e-06	FALSE	FALSE	TRUE		Non-repeat
Sniffles2.DEL.1F8FMA	DEL	chr11	122367748	-34	MIR100HG	0.05	DEL_chr11_d402bb34	0.000312	8e-06	FALSE	FALSE	TRUE	(GAAA)n	Simple_repeat
Sniffles2.DEL.1F96MA	DEL	chr11	122403806	-34	MIR100HG	0.04809	DEL_chr11_33bdf2b2	0.001759	0.000692	FALSE	FALSE	TRUE	(T)n	Simple_repeat
Sniffles2.INS.1F90MA	INS	chr11	122406924	309	MIR100HG	0.22404	.		.	FALSE	FALSE	TRUE	AluY	SINE/Alu
Sniffles2.INS.1F91MA	INS	chr11	122423673	39	MIR100HG	0.00091	.		.	TRUE	FALSE	FALSE		Non-repeat
Sniffles2.INS.1F92MA	INS	chr11	122431435	34	MIR100HG	0.00182	.		.	FALSE	FALSE	TRUE		Non-repeat
Sniffles2.INS.1F93MA	INS	chr11	122441155	38	CRTAM,MIR100HG	0.38798	.		.	TRUE	FALSE	FALSE	(ACACAT)n	Simple_repeat
Sniffles2.INS.1F94MA	INS	chr11	122457185	32	CRTAM,MIR100HG	0.00635	.		.	FALSE	FALSE	TRUE	(AAGA)n	Simple_repeat
Sniffles2.DEL.1F97MA	DEL	chr11	122476869	-1704	CRTAM,MIR100HG	0.86207	DEL_chr11_6d3b6e46	0.995308	0.892345	TRUE	TRUE	FALSE	L1HS	LINE
Sniffles2.INS.1F95MA	INS	chr11	122486258	2713	CRTAM,MIR100HG	0.00273	INS_chr11_632984b5	0.157023	0.01514	FALSE	FALSE	TRUE	SVA_E	SVA
Sniffles2.DEL.1F9AMA	DEL	chr11	122506080	-32	CRTAM,MIR100HG	0.01089	DEL_chr11_b3171f44	0.04577	4.2e-05	FALSE	FALSE	TRUE	(A)n	Simple_repeat
Sniffles2.INS.1F99MA	INS	chr11	122570996	44	CRTAM,MIR100HG	0.00181	.		.	FALSE	FALSE	TRUE	(TATA)n	Simple_repeat
Sniffles2.DEL.1F9BMA	DEL	chr11	122571523	-38	CRTAM,MIR100HG	0.00272	DEL_chr11_3fe8f632	0.002263	1.6e-05	FALSE	FALSE	TRUE	(CA)n	Simple_repeat
Sniffles2.INS.1F98MA	INS	chr11	122572278	328	CRTAM,MIR100HG	0.14973	INS_chr11_6af39842	0.987952	0.168601	TRUE	TRUE	FALSE	AluY	SINE/Alu
Sniffles2.INS.1F9CMA	INS	chr11	122615467	32	CRTAM,MIR100HG	0.01457	.		.	FALSE	FALSE	TRUE	(GAAG)n	Simple_repeat
Sniffles2.DEL.1F9FMA	DEL	chr11	122622648	-38	CRTAM,MIR100HG	0.00182	DEL_chr11_15837620	2e-06	8e-06	FALSE	FALSE	TRUE	AluSx	SINE/Alu
Sniffles2.INS.1F9DMA	INS	chr11	122629494	54	CRTAM,MIR100HG	0.00455	INS_chr11_7dfbc5cd	0.165644	0.000428	FALSE	FALSE	TRUE		Non-repeat
Sniffles2.DEL.1FA0MA	DEL	chr11	122670606	-39	CRTAM,MIR100HG	0.00091	DEL_chr11_bd71e58e	0.092166	0.000222	FALSE	FALSE	TRUE		Non-repeat
Sniffles2.DEL.1FA1MA	DEL	chr11	122690169	-32	CRTAM,MIR100HG	0.00638	DEL_chr11_4e80dc1a	0.347368	8e-06	FALSE	TRUE	FALSE	(AT)n	Simple_repeat
Sniffles2.INS.1F9EMA	INS	chr11	122690215	50	CRTAM,MIR100HG	0.03285	.		.	FALSE	FALSE	TRUE	(TA)n	Simple_repeat
Sniffles2.DEL.1FA3MA	DEL	chr11	122699530	-35	CRTAM,MIR100HG	0.00181	DEL_chr11_15837620	2e-06	8e-06	FALSE	FALSE	TRUE	(TCTT)n	Simple_repeat
Sniffles2.DEL.1FA4MA	DEL	chr11	122724599	-54	CRTAM	0.11	DEL_chr11_c3c212b1	0.963636	0.109658	TRUE	TRUE	FALSE		Non-repeat
Sniffles2.INS.1FA2MA	INS	chr11	122760392	41	CRTAM	0.00091	.		.	FALSE	FALSE	TRUE	(A)n	Simple_repeat
Sniffles2.INS.1FA5MA	INS	chr11	122836585	75	CRTAM	0.52273	.		.	TRUE	FALSE	FALSE		Non-repeat
Sniffles2.DEL.1FA7MA	DEL	chr11	122861407	-32	CRTAM	0.10182	DEL_chr11_61a8d6b6	0.22	5.8e-05	FALSE	FALSE	TRUE		Non-repeat
Sniffles2.DEL.1FA8MA	DEL	chr11	122863277	-41	CRTAM	0.00181	DEL_chr11_15837620	2e-06	8e-06	TRUE	FALSE	FALSE	(AAGA)n	Simple_repeat
Sniffles2.INS.1FA6MA	INS	chr11	122863308	54	CRTAM	0.00181	.		.	FALSE	FALSE	TRUE	(GTT)n	Simple_repeat
Sniffles2.DEL.1FA9MA	DEL	chr11	122868197	-38	CRTAM	0.00091	DEL_chr11_f43e6622	0.01629	0.00023	FALSE	FALSE	TRUE	(GT)n	Simple_repeat
Sniffles2.INS.1FAAMA	INS	chr11	122902124	75	CRTAM	0.02828	INS_chr11_c10bc31a	0.256849	0.033233	FALSE	FALSE	TRUE	(CA)n	Simple_repeat
Sniffles2.DEL.1FB1MA	DEL	chr11	122904144	-39	CRTAM	0.00091	DEL_chr11_15837620	2e-06	8e-06	FALSE	FALSE	TRUE		Non-repeat
Sniffles2.DEL.1FB2MA	DEL	chr11	122917878	-1049	CRTAM	0.00363	DEL_chr11_ea38231e	0.996194	0.020158	TRUE	TRUE	FALSE		Non-repeat
Sniffles2.DEL.1FB3MA	DEL	chr11	122939857	-36	CRTAM	0.01909	DEL_chr11_20750ab0	0.544118	8e-06	FALSE	TRUE	FALSE		Non-repeat
Sniffles2.INS.1FABMA	INS	chr11	122969215	62	HSPA8	0.00638	.		.	FALSE	FALSE	TRUE	(A)n	Simple_repeat
Sniffles2.DEL.1FB4MA	DEL	chr11	122970191	-32	HSPA8	0.00363	DEL_chr11_31f08674	0.455087	1.6e-05	FALSE	TRUE	FALSE	AluY	SINE/Alu
Sniffles2.INS.1FACMA	INS	chr11	122983538	31	HSPA8	0.03818	.		.	FALSE	FALSE	TRUE		Non-repeat
Sniffles2.DEL.1FB5MA	DEL	chr11	122983549	-39	HSPA8	0.00182	DEL_chr11_69027c1f	0.055866	8e-06	FALSE	FALSE	TRUE		Non-repeat
Sniffles2.INS.1FAFMA	INS	chr11	122989687	3950	HSPA8	0.00182	.		.	FALSE	FALSE	TRUE		Non-repeat
Sniffles2.INS.1FADMA	INS	chr11	122989695	887	HSPA8	0.96189	.		.	FALSE	FALSE	TRUE	(TGG)n	Simple_repeat
Sniffles2.INS.1FAEMA	INS	chr11	122989695	1950	HSPA8	0.00455	.		.	FALSE	FALSE	TRUE	(GTGGTGGTG)n	Simple_repeat
Sniffles2.DEL.1FB6MA	DEL	chr11	122996382	-41	HSPA8	0.00091	DEL_chr11_30fbddd0	0.001117	6.4e-05	FALSE	FALSE	TRUE	(AAAG)n	Simple_repeat
Sniffles2.INS.1FB0MA	INS	chr11	122996389	31	HSPA8	0.01543	.		.	FALSE	FALSE	TRUE	(CA)n	Simple_repeat
Sniffles2.DEL.1FBAMA	DEL	chr11	123025212	-35	HSPA8	0.00455	DEL_chr11_d7ee44cf	0.009801	0.001182	FALSE	FALSE	TRUE	(TG)n	Simple_repeat
Sniffles2.INS.1FB9MA	INS	chr11	123059508	41	HSPA8	0.00181	.		.	FALSE	FALSE	TRUE		Non-repeat
Sniffles2.DEL.1FC0MA	DEL	chr11	123106403	-35	HSPA8	0.00455	DEL_chr11_db5b9bba	0.001929	3.2e-05	FALSE	FALSE	TRUE		Non-repeat
Sniffles2.INS.1FBBMA	INS	chr11	123114448	32	HSPA8	0.00274	.		.	FALSE	FALSE	TRUE		Non-repeat
Sniffles2.DEL.1FC1MA	DEL	chr11	123118978	-36	HSPA8	0.16425	DEL_chr11_9d234292	0.698113	0.000391	TRUE	TRUE	FALSE	(TTCT)n	Simple_repeat
Sniffles2.INS.1FBCMA	INS	chr11	123119046	45	HSPA8	0.07299	.		.	FALSE	FALSE	TRUE	(CAA)n	Simple_repeat
Sniffles2.DEL.1FC2MA	DEL	chr11	123128359	-54	HSPA8	0.11162	DEL_chr11_5da0f005	0.116556	0.00037	TRUE	FALSE	FALSE		Non-repeat
Sniffles2.INS.1FBDMA	INS	chr11	123129402	31	HSPA8	0.01906	.		.	FALSE	FALSE	TRUE		Non-repeat
Sniffles2.DEL.1FC3MA	DEL	chr11	123150417	-34	HSPA8	0.00182	DEL_chr11_a20a115e	0.061296	0.000233	FALSE	FALSE	TRUE	(AGAA)n	Simple_repeat
Sniffles2.INS.1FBEMA	INS	chr11	123150481	33	HSPA8	0.04809	.		.	FALSE	FALSE	TRUE	(AAGA)n	Simple_repeat
Sniffles2.INS.1FBFMA	INS	chr11	123162840	2547	HSPA8	0.00544	.		.	FALSE	FALSE	TRUE	SVA_E	SVA
Sniffles2.DEL.1FC4MA	DEL	chr11	123164094	-2058	HSPA8	0.00091	DEL_chr11_19e7fc4f	0.99564	0.000619	TRUE	TRUE	FALSE		Non-repeat
Sniffles2.DEL.1FC5MA	DEL	chr11	123167409	-42	HSPA8	0.00091	DEL_chr11_c3482648	0.03197	0.000278	FALSE	FALSE	TRUE	AluY	SINE/Alu
Sniffles2.DEL.1FC7MA	DEL	chr11	123208084	-40	GRAMD1B,HSPA8	0.00091	DEL_chr11_0a9296e1	0.091928	0.000216	FALSE	FALSE	TRUE		Non-repeat
Sniffles2.DEL.1FC8MA	DEL	chr11	123262475	-33	GRAMD1B,HSPA8	0.01818	DEL_chr11_f06edd56	0.004927	4.8e-05	FALSE	FALSE	TRUE	(A)n	Simple_repeat
Sniffles2.DEL.1FC9MA	DEL	chr11	123279381	-37	GRAMD1B,HSPA8	0.19601	DEL_chr11_be797647	0.156636	9e-06	FALSE	FALSE	TRUE	(TTAT)n	Simple_repeat
Sniffles2.DEL.1FCAMA	DEL	chr11	123284132	-36	GRAMD1B,HSPA8	0.00545	DEL_chr11_9c8019a3	0.24049	0.00024	FALSE	FALSE	TRUE	(CTTC)n	Simple_repeat
Sniffles2.INS.1FC6MA	INS	chr11	123284136	46	GRAMD1B,HSPA8	0.08984	.		.	FALSE	FALSE	TRUE	(CTTC)n	Simple_repeat
Sniffles2.DEL.1FCFMA	DEL	chr11	123310527	-56	GRAMD1B,HSPA8	0.00091	DEL_chr11_15837620	3e-06	8e-06	FALSE	FALSE	TRUE		Non-repeat
Sniffles2.INS.1FCBMA	INS	chr11	123310600	43	GRAMD1B,HSPA8	0.00091	.		.	FALSE	FALSE	TRUE		Non-repeat
Sniffles2.DEL.1FD0MA	DEL	chr11	123318204	-38	GRAMD1B,HSPA8	0.09909	DEL_chr11_1560273f	0.066895	0.005755	FALSE	FALSE	TRUE	GA-rich	Low_complexity
Sniffles2.INS.1FCCMA	INS	chr11	123318209	34	GRAMD1B,HSPA8	0.00638	.		.	FALSE	FALSE	TRUE	(AAG)n	Simple_repeat
Sniffles2.INS.1FCDMA	INS	chr11	123346233	33	GRAMD1B	0.03721	INS_chr11_e7614612	0.117438	1.6e-05	FALSE	FALSE	TRUE		Non-repeat
Sniffles2.DEL.1FD1MA	DEL	chr11	123359312	-56	GRAMD1B	0.38091	DEL_chr11_c3e9b4c7	0.964912	0.403229	TRUE	TRUE	FALSE		Non-repeat
Sniffles2.INS.1FCEMA	INS	chr11	123371085	243	GRAMD1B	0.147	INS_chr11_73128ff7	0.987805	0.132841	FALSE	TRUE	FALSE	L1HS	LINE
Sniffles2.DEL.1FD2MA	DEL	chr11	123396182	-68	GRAMD1B	0.04645	DEL_chr11_9e772420	0.176087	0.000142	TRUE	FALSE	FALSE		Non-repeat
Sniffles2.DEL.1FD9MA	DEL	chr11	123419699	-37	GRAMD1B	0.00182	DEL_chr11_26c16acd	0.011303	0.000499	FALSE	FALSE	TRUE	(TG)n	Simple_repeat
Sniffles2.INS.1FD4MA	INS	chr11	123426963	1279	GRAMD1B	0.00091	.		.	FALSE	FALSE	TRUE	SVA_F	SVA
Sniffles2.INS.1FD5MA	INS	chr11	123440159	45	GRAMD1B	0.00091	.		.	FALSE	FALSE	TRUE	(TA)n	Simple_repeat
Sniffles2.INS.1FD6MA	INS	chr11	123457118	79	GRAMD1B	0.39111	.		.	TRUE	FALSE	FALSE	(AGAA)n	Simple_repeat
Sniffles2.INS.1FD7MA	INS	chr11	123467834	33	GRAMD1B	0.02186	.		.	FALSE	FALSE	TRUE	(CCTT)n	Simple_repeat
Sniffles2.INS.1FD8MA	INS	chr11	123470507	32	GRAMD1B	0.00364	.		.	FALSE	FALSE	TRUE		Non-repeat
Sniffles2.DEL.1FDAMA	DEL	chr11	123473402	-39	GRAMD1B	0.00091	DEL_chr11_15837620	2e-06	8e-06	FALSE	FALSE	TRUE		Non-repeat
Sniffles2.DEL.1FDBMA	DEL	chr11	123488664	-48	GRAMD1B	0.05818	DEL_chr11_b2fd8f99	0.028061	0.002488	FALSE	FALSE	TRUE		Non-repeat
Sniffles2.INS.1FDCMA	INS	chr11	123513618	33	SCN3B,GRAMD1B	0.22051	INS_chr11_225e2bf9	0.611111	0.033076	FALSE	TRUE	FALSE	(G)n	Simple_repeat
Sniffles2.INS.1FDDMA	INS	chr11	123524335	37	SCN3B,GRAMD1B	0.32123	.		.	FALSE	FALSE	TRUE	(TTTTA)n	Simple_repeat
Sniffles2.INS.1FDEMA	INS	chr11	123548326	34	SCN3B,GRAMD1B	0.00182	INS_chr11_7dd36e70	0.62963	0.005322	FALSE	TRUE	FALSE	(AC)n	Simple_repeat
Sniffles2.DEL.1FE1MA	DEL	chr11	123548448	-1531	SCN3B,GRAMD1B	0.00091	DEL_chr11_0af479ec	0.840834	0.000595	FALSE	TRUE	FALSE		Non-repeat
Sniffles2.DEL.1FE2MA	DEL	chr11	123560681	-38	SCN3B,GRAMD1B	0.00909	DEL_chr11_fbf45067	0.40625	8e-06	FALSE	TRUE	FALSE	(GT)n	Simple_repeat
Sniffles2.DEL.1FE3MA	DEL	chr11	123572860	-44	SCN3B,GRAMD1B	0.00454	DEL_chr11_15837620	2e-06	8e-06	FALSE	FALSE	TRUE		Non-repeat
Sniffles2.INS.1FDFMA	INS	chr11	123584380	588	SCN3B,GRAMD1B	0.99093	.		.	FALSE	FALSE	TRUE		Non-repeat
Sniffles2.INS.1FE0MA	INS	chr11	123589614	40	SCN3B,GRAMD1B	0.00547	.		.	FALSE	FALSE	TRUE	(TA)n	Simple_repeat
Sniffles2.DEL.1FE7MA	DEL	chr11	123606688	-39	SCN3B,GRAMD1B	0.00182	DEL_chr11_15837620	2e-06	8e-06	FALSE	FALSE	TRUE		Non-repeat
Sniffles2.INS.1FE4MA	INS	chr11	123621914	41	SCN3B,GRAMD1B	0.51996	.		.	FALSE	FALSE	TRUE	(TTCT)n	Simple_repeat
Sniffles2.DEL.1FE8MA	DEL	chr11	123625942	-35	SCN3B,GRAMD1B	0.00273	DEL_chr11_3f4a3a45	0.000367	6.4e-05	FALSE	FALSE	TRUE	(AG)n	Simple_repeat
Sniffles2.INS.1FE5MA	INS	chr11	123625974	33	SCN3B,GRAMD1B	0.00182	.		.	FALSE	FALSE	TRUE	(C)n	Simple_repeat
Sniffles2.DUP.1FEBMA	DUP	chr11	123673092	21168	SCN3B	0.00091	DUP_chr11_fcc24b37	0.995418	3.2e-05	FALSE	TRUE	FALSE		Non-repeat
Sniffles2.DEL.1FE9MA	DEL	chr11	123681760	-65	ZNF202,SCN3B	0.32818	DEL_chr11_d36d486d	0.244444	0.197267	TRUE	FALSE	FALSE	(AGGA)n	Simple_repeat
Sniffles2.INS.1FE6MA	INS	chr11	123692748	58	ZNF202,SCN3B	0.00182	.		.	FALSE	FALSE	TRUE	(GA)n	Simple_repeat
Sniffles2.DEL.1FEAMA	DEL	chr11	123697070	-87	ZNF202,SCN3B	0.3	DEL_chr11_7ddabc62	0.795612	0.008737	TRUE	TRUE	FALSE	(AT)n	Simple_repeat
Sniffles2.DUP.1FF2MA	DUP	chr11	123706949	15747	ZNF202	0.00182	DUP_chr11_03db8a59	0.999873	0.00073	FALSE	TRUE	FALSE		Non-repeat
Sniffles2.DEL.1FF0MA	DEL	chr11	123709367	-95	ZNF202	0.24773	DEL_chr11_197bc560	0.338028	0.002283	FALSE	TRUE	FALSE	AluSx	SINE/Alu
Sniffles2.INS.1FECMA	INS	chr11	123709487	33	ZNF202	0.01815	.		.	FALSE	FALSE	TRUE		Non-repeat
Sniffles2.INS.1FEDMA	INS	chr11	123711911	35	ZNF202	0.00272	.		.	FALSE	FALSE	TRUE	(TCTT)n	Simple_repeat
Sniffles2.INS.1FEEMA	INS	chr11	123734858	42	ZNF202	0.00091	.		.	FALSE	FALSE	TRUE		Non-repeat
Sniffles2.INS.1FEFMA	INS	chr11	123747618	328	ZNF202	0.04537	INS_chr11_53f410db	0.97301	0.043859	TRUE	TRUE	FALSE	AluY	SINE/Alu
Sniffles2.DEL.1FF1MA	DEL	chr11	123793580	-33	ZNF202	0.00273	DEL_chr11_15837620	2e-06	8e-06	FALSE	FALSE	TRUE	(GT)n	Simple_repeat
Sniffles2.INS.1FF3MA	INS	chr11	123836909	42	ZNF202	0.00182	INS_chr11_16dd93c1	0.149466	0.006151	FALSE	FALSE	TRUE	(TG)n	Simple_repeat
Sniffles2.INS.1FF5MA	INS	chr11	123896050	1020	ZNF202	0.01095	.		.	FALSE	FALSE	TRUE		Non-repeat
Sniffles2.INS.1FF4MA	INS	chr11	123896104	323	ZNF202	0.6706	.		.	FALSE	FALSE	TRUE		Non-repeat
Sniffles2.DEL.1FF6MA	DEL	chr11	123896162	-109	ZNF202	0.18033	DEL_chr11_f723edba	0.354839	0.001479	FALSE	TRUE	FALSE		Non-repeat
Sniffles2.DEL.1FF8MA	DEL	chr11	123933993	-83	VWA5A,ZNF202	0.03005	DEL_chr11_6e0dbf42	0.488372	0.046691	TRUE	TRUE	FALSE	L1MD	LINE
Sniffles2.INS.1FF7MA	INS	chr11	123949809	51	VWA5A	0.00091	.		.	FALSE	FALSE	TRUE	(CTTT)n	Simple_repeat
Sniffles2.DEL.1FF9MA	DEL	chr11	123995231	-33	VWA5A	0.01913	DEL_chr11_15837620	2e-06	8e-06	FALSE	FALSE	TRUE	(CTAT)n	Simple_repeat
Sniffles2.INS.1FFAMA	INS	chr11	124033058	40	VWA5A	0.02372	INS_chr11_d8689b74	0.769231	0.000596	FALSE	TRUE	FALSE	(TA)n	Simple_repeat
Sniffles2.DEL.1FFBMA	DEL	chr11	124062319	-33	VWA5A	0.23588	DEL_chr11_d58c3168	0.093923	0.000144	FALSE	FALSE	TRUE		Non-repeat
Sniffles2.DEL.1FFCMA	DEL	chr11	124077564	-43	VWA5A	0.00363	DEL_chr11_c527348b	0.114286	3.2e-05	FALSE	FALSE	TRUE		Non-repeat
Sniffles2.DEL.1FFDMA	DEL	chr11	124092968	-34	VWA5A	0.07622	DEL_chr11_15837620	2e-06	8e-06	FALSE	FALSE	TRUE	(AGGA)n	Simple_repeat
Sniffles2.DEL.2000MA	DEL	chr11	124136719	-37	VWA5A	0.00091	DEL_chr11_b6133be8	0.472761	8e-06	FALSE	TRUE	FALSE	(CCTT)n	Simple_repeat
Sniffles2.DEL.2001MA	DEL	chr11	124193349	-39	VWA5A	0.00091	DEL_chr11_15837620	2e-06	8e-06	FALSE	FALSE	TRUE		Non-repeat
Sniffles2.INS.2003MA	INS	chr11	124199515	52	VWA5A	0.00457	.		.	FALSE	FALSE	TRUE	(CA)n	Simple_repeat
Sniffles2.DEL.2009MA	DEL	chr11	124204463	-4635	VWA5A	0.00091	DEL_chr11_fb49a543	0.999784	8.7e-05	TRUE	TRUE	FALSE		Non-repeat
Sniffles2.DEL.200AMA	DEL	chr11	124207831	-66	VWA5A	0.00636	DEL_chr11_fb49a543	0.014455	8.7e-05	FALSE	FALSE	TRUE		Non-repeat
Sniffles2.DEL.200BMA	DEL	chr11	124208743	-41	VWA5A	0.00182	DEL_chr11_5ee027e1	0.011506	0.042137	FALSE	FALSE	TRUE		Non-repeat
Sniffles2.INS.2004MA	INS	chr11	124225556	35	VWA5A	0.00091	.		.	FALSE	FALSE	TRUE	(TCT)n	Simple_repeat
Sniffles2.INS.2005MA	INS	chr11	124238626	40	VWA5A	0.48273	.		.	FALSE	FALSE	TRUE		Non-repeat
Sniffles2.DEL.200CMA	DEL	chr11	124244032	-39	VWA5A	0.00182	DEL_chr11_4c154e8d	0.004631	8e-06	FALSE	FALSE	TRUE		Non-repeat
Sniffles2.INS.2006MA	INS	chr11	124244056	67	VWA5A	0.01913	.		.	FALSE	FALSE	TRUE	GA-rich	Low_complexity
Sniffles2.DEL.200DMA	DEL	chr11	124250539	-851	VWA5A	0.47096	DEL_chr11_7302b884	0.997653	0.522873	TRUE	TRUE	FALSE		Non-repeat
Sniffles2.DEL.200EMA	DEL	chr11	124293407	-6426	VWA5A	0.00182	DEL_chr11_953c0906	0.120212	8e-06	FALSE	FALSE	TRUE		Non-repeat
Sniffles2.INS.2008MA	INS	chr11	124296009	143	VWA5A	0.00091	.		.	FALSE	FALSE	TRUE		Non-repeat
Sniffles2.INS.2007MA	INS	chr11	124296947	81	VWA5A	0.57441	.		.	FALSE	FALSE	TRUE	(ATAAT)n	Simple_repeat
Sniffles2.INS.2011MA	INS	chr11	124333296	32	VWA5A	0.0082	.		.	FALSE	FALSE	TRUE	(G)n	Simple_repeat
Sniffles2.INS.2012MA	INS	chr11	124370259	108	TBRG1,VWA5A	0.00091	.		.	FALSE	FALSE	TRUE	(CA)n	Simple_repeat
Sniffles2.INS.2013MA	INS	chr11	124401223	32	TBRG1	0.00547	.		.	FALSE	FALSE	TRUE	(AG)n	Simple_repeat
Sniffles2.DEL.201AMA	DEL	chr11	124403616	-38	TBRG1	0.00091	DEL_chr11_db473eb3	0.002141	8e-06	FALSE	FALSE	TRUE	SVA_C	SVA
Sniffles2.INS.2014MA	INS	chr11	124411679	34	TBRG1	0.36066	INS_chr11_186f1c4b	0.425	0.000119	FALSE	TRUE	FALSE	(AT)n	Simple_repeat
Sniffles2.INS.2015MA	INS	chr11	124443041	191	TBRG1	0.44909	INS_chr11_8b97b5c2	0.433941	0.59469	TRUE	TRUE	FALSE		Non-repeat
Sniffles2.INS.2016MA	INS	chr11	124444101	36	TBRG1	0.00641	.		.	FALSE	FALSE	TRUE		Non-repeat
Sniffles2.INS.2017MA	INS	chr11	124456243	175	TBRG1	0.00091	.		.	FALSE	FALSE	TRUE		Non-repeat
Sniffles2.DEL.201BMA	DEL	chr11	124459569	-37	TBRG1	0.00091	DEL_chr11_dd68e265	0.049479	0.5	FALSE	FALSE	TRUE	LTR12B	LTR
Sniffles2.INS.2018MA	INS	chr11	124460374	52	TBRG1	0.00091	.		.	FALSE	FALSE	TRUE	(G)n	Simple_repeat
Sniffles2.INS.2019MA	INS	chr11	124489633	32	TBRG1	0.09182	INS_chr11_314d76ef	0.49	0.00092	FALSE	TRUE	FALSE	(TA)n	Simple_repeat
Sniffles2.DEL.201DMA	DEL	chr11	124580842	-37	TBRG1	0.8049	DEL_chr11_910505b9	0.056632	5e-05	FALSE	FALSE	TRUE	(A)n	Simple_repeat
Sniffles2.INS.201CMA	INS	chr11	124586241	110	TBRG1	0.353	.		.	TRUE	FALSE	FALSE	(AT)n	Simple_repeat
Sniffles2.DEL.201EMA	DEL	chr11	124586290	-40	TBRG1	0.00181	DEL_chr11_4560bf6a	0.719298	8e-06	FALSE	TRUE	FALSE		Non-repeat
Sniffles2.INS.201FMA	INS	chr11	124598906	63	TBRG1	0.00182	.		.	FALSE	FALSE	TRUE	(TATATA)n	Simple_repeat
Sniffles2.INS.2020MA	INS	chr11	124645711	38	SIAE,TBRG1	0.00182	.		.	FALSE	FALSE	TRUE	(T)n	Simple_repeat
Sniffles2.INS.2021MA	INS	chr11	124677936	60	SPA17,SIAE	0.00273	.		.	FALSE	FALSE	TRUE	(GAAA)n	Simple_repeat
Sniffles2.DEL.2025MA	DEL	chr11	124704652	-47	SPA17	0.18784	DEL_chr11_56e392eb	0.001975	1.6e-05	FALSE	FALSE	TRUE	SVA_F	SVA
Sniffles2.INS.2023MA	INS	chr11	124704777	124	SPA17	0.02541	.		.	FALSE	FALSE	TRUE	SVA_F	SVA
Sniffles2.INS.2024MA	INS	chr11	124736204	35	NRGN	0.00182	.		.	FALSE	FALSE	TRUE	A-rich	Low_complexity
Sniffles2.DEL.2026MA	DEL	chr11	124766050	-45	MSANTD2,ESAM	0.02727	DEL_chr11_d88f546d	0.037891	1.6e-05	TRUE	FALSE	FALSE	AluJb	SINE/Alu
Sniffles2.DEL.2027MA	DEL	chr11	124773914	-38	MSANTD2,ESAM	0.00091	DEL_chr11_15837620	2e-06	8e-06	FALSE	FALSE	TRUE		Non-repeat
Sniffles2.INS.2029MA	INS	chr11	124830757	43	MSANTD2-AS1	0.00456	.		.	FALSE	FALSE	TRUE		Non-repeat
Sniffles2.INS.202AMA	INS	chr11	124832955	42	ROBO3,MSANTD2-AS1	0.00455	.		.	FALSE	FALSE	TRUE		Non-repeat
Sniffles2.INS.202BMA	INS	chr11	124834334	82	ROBO3,MSANTD2-AS1	0.00455	.		.	FALSE	FALSE	TRUE		Non-repeat
Sniffles2.DEL.202CMA	DEL	chr11	124856939	-31	ROBO3,MSANTD2-AS1	0.03364	DEL_chr11_15837620	2e-06	8e-06	FALSE	FALSE	TRUE	(T)n	Simple_repeat
Sniffles2.DEL.202DMA	DEL	chr11	124867793	-47	ROBO3	0.00091	DEL_chr11_b13540db	0.003555	0.000603	FALSE	FALSE	TRUE		Non-repeat
Sniffles2.DEL.202EMA	DEL	chr11	124881709	-34	ROBO4,ROBO3	0.00635	DEL_chr11_6e060bd5	0.047945	0.000813	FALSE	FALSE	TRUE	(CA)n	Simple_repeat
Sniffles2.DEL.2033MA	DEL	chr11	124905139	-3264	ROBO4	0.10546	DEL_chr11_8236158e	0.959166	0.073435	TRUE	TRUE	FALSE	ERVL67B-int	LTR
Sniffles2.INS.202FMA	INS	chr11	124905213	56	ROBO4	0.21053	.		.	FALSE	FALSE	TRUE	(ATATAC)n	Simple_repeat
Sniffles2.INS.2031MA	INS	chr11	124910633	70	ROBO4	0.00091	.		.	FALSE	FALSE	TRUE	(GT)n	Simple_repeat
Sniffles2.INS.2030MA	INS	chr11	124913309	41	ROBO4	0.07895	.		.	FALSE	FALSE	TRUE	(TA)n	Simple_repeat
Sniffles2.DEL.2034MA	DEL	chr11	124913713	-48	ROBO4	0.00091	DEL_chr11_15837620	3e-06	8e-06	FALSE	FALSE	TRUE	MLT2A2	LTR
Sniffles2.DEL.2035MA	DEL	chr11	124924768	-38	ROBO4	0.00818	DEL_chr11_2afd8615	0.000322	4.8e-05	FALSE	FALSE	TRUE		Non-repeat
Sniffles2.DEL.2036MA	DEL	chr11	124929698	-39	ROBO4	0.00274	DEL_chr11_6e5606a6	0.11976	0.000367	FALSE	FALSE	TRUE		Non-repeat
Sniffles2.INS.2032MA	INS	chr11	124942266	31	ROBO4	0.00638	.		.	FALSE	FALSE	TRUE	(TTTC)n	Simple_repeat
Sniffles2.DEL.2037MA	DEL	chr11	124960243	-108	ROBO4	0.78947	DEL_chr11_0a5e6167	0.880734	0.605518	TRUE	TRUE	FALSE	AluY	SINE/Alu
Sniffles2.INS.2039MA	INS	chr11	125025068	128	SLC37A2	0.18306	.		.	FALSE	FALSE	TRUE		Non-repeat
Sniffles2.INS.203AMA	INS	chr11	125066991	41	SLC37A2	0.00364	.		.	FALSE	FALSE	TRUE	(TTTTA)n	Simple_repeat
Sniffles2.INS.203BMA	INS	chr11	125130633	42	PKNOX2,TMEM218	0.00182	.		.	FALSE	FALSE	TRUE	(GT)n	Simple_repeat
Sniffles2.INS.203CMA	INS	chr11	125139160	69	PKNOX2,TMEM218	0.16241	.		.	FALSE	FALSE	TRUE		Non-repeat
Sniffles2.INS.203DMA	INS	chr11	125158420	47	PKNOX2,TMEM218	0.00275	.		.	FALSE	FALSE	TRUE	(AG)n	Simple_repeat
Sniffles2.DEL.2040MA	DEL	chr11	125159629	-35	PKNOX2,TMEM218	0.00091	DEL_chr11_c57013d3	0.003061	4.8e-05	FALSE	FALSE	TRUE	(GT)n	Simple_repeat
Sniffles2.INS.203EMA	INS	chr11	125178646	32	PKNOX2,TMEM218	0.04918	.		.	FALSE	FALSE	TRUE	(GAAA)n	Simple_repeat
Sniffles2.DEL.2041MA	DEL	chr11	125183192	-290	PKNOX2,TMEM218	0.39273	DEL_chr11_b0417d83	0.95189	0.397273	TRUE	TRUE	FALSE	AluY	SINE/Alu
Sniffles2.INS.203FMA	INS	chr11	125189420	36	PKNOX2,TMEM218	0.00817	.		.	FALSE	FALSE	TRUE	(TA)n	Simple_repeat
Sniffles2.DEL.2042MA	DEL	chr11	125189436	-34	PKNOX2,TMEM218	0.01996	DEL_chr11_15837620	2e-06	8e-06	FALSE	FALSE	TRUE		Non-repeat
Sniffles2.DEL.2047MA	DEL	chr11	125205505	-10236	PKNOX2,TMEM218	0.00998	DEL_chr11_123619c0	0.986794	0.007558	TRUE	TRUE	FALSE		Non-repeat
Sniffles2.INS.2044MA	INS	chr11	125222661	31	PKNOX2,TMEM218	0.00912	.		.	FALSE	FALSE	TRUE	(TG)n	Simple_repeat
Sniffles2.DEL.2048MA	DEL	chr11	125262897	-36	PKNOX2,TMEM218	0.00636	DEL_chr11_15837620	2e-06	8e-06	FALSE	FALSE	TRUE		Non-repeat
Sniffles2.INS.2045MA	INS	chr11	125275864	49	PKNOX2	0.00091	.		.	FALSE	FALSE	TRUE		Non-repeat
Sniffles2.INS.2046MA	INS	chr11	125290820	56	PKNOX2	0.00182	.		.	FALSE	FALSE	TRUE		Non-repeat
Sniffles2.INS.2049MA	INS	chr11	125309187	43	PKNOX2	0.00639	.		.	FALSE	FALSE	TRUE	(TA)n	Simple_repeat
Sniffles2.DEL.204AMA	DEL	chr11	125349838	-34	ENSG00000255537,PKNOX2	0.00364	DEL_chr11_15837620	2e-06	8e-06	FALSE	FALSE	TRUE	(AC)n	Simple_repeat
Sniffles2.DEL.204BMA	DEL	chr11	125376208	-39	ENSG00000255537,PKNOX2	0.00091	DEL_chr11_15837620	2e-06	8e-06	FALSE	FALSE	TRUE		Non-repeat
Sniffles2.DEL.204DMA	DEL	chr11	125416221	-4223	ENSG00000255537,PKNOX2	0.00091	DEL_chr11_ec145938	0.975716	0.006254	FALSE	TRUE	FALSE		Non-repeat
Sniffles2.DEL.204EMA	DEL	chr11	125425526	-48	ENSG00000255537,PKNOX2	0.1184	DEL_chr11_bb5d77dc	0.290909	5.6e-05	FALSE	FALSE	TRUE		Non-repeat
Sniffles2.DEL.204FMA	DEL	chr11	125426545	-123	ENSG00000255537,PKNOX2	0.31546	DEL_chr11_99118a32	0.223963	9.9e-05	TRUE	FALSE	FALSE		Non-repeat
Sniffles2.DEL.2050MA	DEL	chr11	125457459	-34	ENSG00000255537,PKNOX2	0.29144	DEL_chr11_a6e0ca17	0.479452	9e-06	TRUE	TRUE	FALSE	(AT)n	Simple_repeat
Sniffles2.INS.204CMA	INS	chr11	125457498	32	ENSG00000255537,PKNOX2	0.23818	INS_chr11_1560a72c	0.457143	0.188925	FALSE	TRUE	FALSE	(AT)n	Simple_repeat
Sniffles2.DEL.2051MA	DEL	chr11	125493417	-36	ENSG00000255537	0.07104	DEL_chr11_2021941a	0.274074	0.000127	FALSE	FALSE	TRUE	(GAAAGAAG)n	Simple_repeat
Sniffles2.DEL.2054MA	DEL	chr11	125507202	-42	ENSG00000255537	0.00454	DEL_chr11_ebaf3414	0.019492	8e-06	FALSE	FALSE	TRUE	AluY	SINE/Alu
Sniffles2.INS.2052MA	INS	chr11	125519152	47	ENSG00000255537	0.00091	.		.	FALSE	FALSE	TRUE		Non-repeat
Sniffles2.DEL.2055MA	DEL	chr11	125584230	-31	STT3A	0.01455	DEL_chr11_e7f2066f	0.007435	8e-06	FALSE	FALSE	TRUE	(A)n	Simple_repeat
Sniffles2.INS.2053MA	INS	chr11	125589068	2784	STT3A	0.21204	INS_chr11_4d7b0921	0.063939	0.166569	FALSE	FALSE	TRUE	SVA_F	SVA
Sniffles2.INS.2057MA	INS	chr11	125646255	48	CHEK1,STT3A	0.00182	.		.	FALSE	FALSE	TRUE	(CA)n	Simple_repeat
Sniffles2.DEL.2058MA	DEL	chr11	125657190	-31	ACRV1,CHEK1	0.00091	DEL_chr11_9f8d8475	0.027841	8e-06	TRUE	FALSE	FALSE	(GT)n	Simple_repeat
Sniffles2.DEL.2059MA	DEL	chr11	125694389	-43	ACRV1	0.00091	DEL_chr11_15837620	2e-06	8e-06	FALSE	FALSE	TRUE		Non-repeat
Sniffles2.DEL.205DMA	DEL	chr11	125709447	-69	PATE1,ACRV1	0.02359	DEL_chr11_9474cc0c	0.744681	0.025419	TRUE	TRUE	FALSE	L1P3	LINE
Sniffles2.DEL.205EMA	DEL	chr11	125710711	-47	PATE1,ACRV1	0.00638	DEL_chr11_9c8566b0	0.047081	0.002438	TRUE	FALSE	FALSE	L1P3	LINE
Sniffles2.INS.205BMA	INS	chr11	125727896	53	PATE1	0.00455	.		.	FALSE	FALSE	TRUE	(T)n	Simple_repeat
Sniffles2.INS.205CMA	INS	chr11	125732857	132	PATE1	0.00455	.		.	FALSE	FALSE	TRUE		Non-repeat
Sniffles2.DEL.205FMA	DEL	chr11	125758735	-39	PATE1	0.94646	DEL_chr11_a3504b38	0.060423	0.5	FALSE	FALSE	TRUE	L1P3	LINE
Sniffles2.DEL.2060MA	DEL	chr11	125788549	-36	PATE2	0.00091	DEL_chr11_6365e596	0.000462	1.6e-05	FALSE	FALSE	TRUE		Non-repeat
Sniffles2.DEL.2063MA	DEL	chr11	125845411	-2019	PATE4	0.00091	DEL_chr11_867e2f19	0.377228	2.4e-05	TRUE	TRUE	FALSE	L1PA10	LINE
Sniffles2.DEL.2064MA	DEL	chr11	125850093	-36	PATE4	0.51	DEL_chr11_de4811ea	0.305246	1.6e-05	FALSE	TRUE	FALSE	(TA)n	Simple_repeat
Sniffles2.DEL.2065MA	DEL	chr11	125854830	-32	PATE4	0.10254	DEL_chr11_a280653b	0.002658	1.6e-05	FALSE	FALSE	TRUE	(A)n	Simple_repeat
Sniffles2.INS.2061MA	INS	chr11	125863453	400	PUS3,PATE4	0.86207	.		.	FALSE	FALSE	TRUE	SVA_A	SVA
Sniffles2.DEL.2066MA	DEL	chr11	125863856	-48	PUS3,PATE4	0.01906	DEL_chr11_787f4aa0	0.018263	1.6e-05	FALSE	FALSE	TRUE	SVA_F	SVA
Sniffles2.INS.2062MA	INS	chr11	125865756	45	PUS3,PATE4	0.00272	.		.	FALSE	FALSE	TRUE	(CA)n	Simple_repeat
Sniffles2.INS.2068MA	INS	chr11	125973019	36	CDON,VSIG10L2	0.00091	.		.	FALSE	FALSE	TRUE		Non-repeat
Sniffles2.INS.2069MA	INS	chr11	125974405	41	CDON,VSIG10L2	0.31636	.		.	FALSE	FALSE	TRUE	(GGAG)n	Simple_repeat
Sniffles2.DEL.206AMA	DEL	chr11	125981966	-31	CDON,VSIG10L2	0.00455	DEL_chr11_960db880	0.066667	0.5	FALSE	FALSE	TRUE	(T)n	Simple_repeat
Sniffles2.INS.206CMA	INS	chr11	126065070	1359	CDON	0.10565	.		.	FALSE	FALSE	TRUE		Non-repeat
Sniffles2.INS.206EMA	INS	chr11	126065070	2614	CDON	0.00832	.		.	FALSE	FALSE	TRUE		Non-repeat
Sniffles2.INS.206BMA	INS	chr11	126065080	620	CDON	0.69692	.		.	FALSE	FALSE	TRUE		Non-repeat
Sniffles2.INS.206DMA	INS	chr11	126065115	4672	CDON	0.00365	.		.	FALSE	FALSE	TRUE		Non-repeat
Sniffles2.INS.206FMA	INS	chr11	126065129	78	CDON	0.08727	.		.	FALSE	FALSE	TRUE		Non-repeat
Sniffles2.INS.2070MA	INS	chr11	126078720	45	CDON	0.00092	.		.	FALSE	FALSE	TRUE		Non-repeat
Sniffles2.INS.2071MA	INS	chr11	126091288	32	RPUSD4,CDON	0.15336	.		.	FALSE	FALSE	TRUE	(TTTTC)n	Simple_repeat
Sniffles2.DEL.2075MA	DEL	chr11	126106120	-37	RPUSD4,CDON	0.00182	DEL_chr11_eefbc08f	0.000371	8e-06	FALSE	FALSE	TRUE		Non-repeat
Sniffles2.INS.2072MA	INS	chr11	126138137	39	RPUSD4	0.05373	.		.	FALSE	FALSE	TRUE		Non-repeat
Sniffles2.DEL.2076MA	DEL	chr11	126139154	-39	RPUSD4	0.00182	DEL_chr11_c3f6cf4f	0.004584	2.4e-05	FALSE	FALSE	TRUE		Non-repeat
Sniffles2.INS.2073MA	INS	chr11	126140477	48	RPUSD4	0.84301	.		.	FALSE	FALSE	TRUE		Non-repeat
Sniffles2.DEL.2077MA	DEL	chr11	126144594	-36	RPUSD4	0.50635	DEL_chr11_ed4c6d50	0.5	8e-06	FALSE	TRUE	FALSE	(AT)n	Simple_repeat
Sniffles2.DEL.2078MA	DEL	chr11	126147180	-41	RPUSD4	0.01366	DEL_chr11_07a53836	0.091904	9.6e-05	FALSE	FALSE	TRUE	(CCTC)n	Simple_repeat
Sniffles2.INS.2074MA	INS	chr11	126170739	31	RPUSD4	0.03818	.		.	FALSE	FALSE	TRUE	(AT)n	Simple_repeat
Sniffles2.DEL.2079MA	DEL	chr11	126175638	-42	RPUSD4	0.00272	DEL_chr11_21aa204b	0.010163	8e-06	FALSE	FALSE	TRUE		Non-repeat
Sniffles2.INS.207AMA	INS	chr11	126195268	119	RPUSD4	0.00182	.		.	FALSE	FALSE	TRUE	(AC)n	Simple_repeat
Sniffles2.DEL.2080MA	DEL	chr11	126214491	-31	RPUSD4	0.01825	DEL_chr11_98e2d774	0.023512	8e-06	FALSE	FALSE	TRUE	(T)n	Simple_repeat
Sniffles2.DEL.2081MA	DEL	chr11	126219351	-34	RPUSD4	0.02459	DEL_chr11_15837620	2e-06	8e-06	FALSE	FALSE	TRUE	(T)n	Simple_repeat
Sniffles2.INS.207DMA	INS	chr11	126226125	1498	RPUSD4	0.00457	.		.	FALSE	FALSE	TRUE		Non-repeat
Sniffles2.INS.207CMA	INS	chr11	126226146	787	RPUSD4	0.21182	.		.	FALSE	FALSE	TRUE		Non-repeat
Sniffles2.INS.207BMA	INS	chr11	126226168	233	RPUSD4	0.5127	.		.	FALSE	FALSE	TRUE		Non-repeat
Sniffles2.DEL.2082MA	DEL	chr11	126226343	-44	RPUSD4	0.12956	DEL_chr11_15837620	2e-06	8e-06	FALSE	FALSE	TRUE		Non-repeat
Sniffles2.INS.207FMA	INS	chr11	126276309	3793	TIRAP,FOXRED1	0.03985	.		.	FALSE	FALSE	TRUE		Non-repeat
Sniffles2.INS.207EMA	INS	chr11	126276315	1964	TIRAP,FOXRED1	0.97913	INS_chr11_9b17d20d	0.104947	0.009232	FALSE	FALSE	TRUE		Non-repeat
Sniffles2.DEL.2083MA	DEL	chr11	126291215	-824	TIRAP	0.00091	DEL_chr11_6e15f70a	0.630734	0.002986	FALSE	TRUE	FALSE		Non-repeat
Sniffles2.INS.2087MA	INS	chr11	126371164	33	ST3GAL4	0.0082	.		.	FALSE	FALSE	TRUE	(T)n	Simple_repeat
Sniffles2.DEL.2088MA	DEL	chr11	126395960	-1584	KIRREL3,ST3GAL4	0.00182	DEL_chr11_ba1d9e90	0.998738	0.004029	TRUE	TRUE	FALSE		Non-repeat
Sniffles2.INS.208AMA	INS	chr11	126421556	66	KIRREL3,ST3GAL4	0.17368	.		.	FALSE	FALSE	TRUE		Non-repeat
Sniffles2.DEL.208EMA	DEL	chr11	126442315	-32	KIRREL3,ST3GAL4	0.00727	DEL_chr11_86b8592d	0.00219	8.8e-05	FALSE	FALSE	TRUE	(AC)n	Simple_repeat
Sniffles2.INS.208BMA	INS	chr11	126446315	34	KIRREL3,ST3GAL4	0.1098	.		.	FALSE	FALSE	TRUE	(CTTT)n	Simple_repeat
Sniffles2.DEL.208FMA	DEL	chr11	126450755	-48	KIRREL3,ST3GAL4	0.00364	DEL_chr11_f76709e8	0.1225	0.000127	FALSE	FALSE	TRUE		Non-repeat
Sniffles2.INS.208CMA	INS	chr11	126451060	44	KIRREL3,ST3GAL4	0.00182	.		.	FALSE	FALSE	TRUE		Non-repeat
Sniffles2.DEL.2090MA	DEL	chr11	126473037	-46	KIRREL3,ST3GAL4	0.01636	DEL_chr11_72ec35cb	0.479592	8e-06	FALSE	TRUE	FALSE		Non-repeat
Sniffles2.INS.208DMA	INS	chr11	126473084	50	KIRREL3,ST3GAL4	0.77132	INS_chr11_abbdea30	0.866275	0.450859	FALSE	TRUE	FALSE		Non-repeat
Sniffles2.DEL.2091MA	DEL	chr11	126488168	-44	KIRREL3,ST3GAL4	0.00091	DEL_chr11_7475615f	0.075125	3.2e-05	FALSE	FALSE	TRUE		Non-repeat
Sniffles2.INS.2093MA	INS	chr11	126517136	33	KIRREL3,ST3GAL4	0.00273	.		.	FALSE	FALSE	TRUE	(GA)n	Simple_repeat
Sniffles2.DEL.2096MA	DEL	chr11	126521677	-32	KIRREL3,ST3GAL4	0.05263	DEL_chr11_d327f524	0.027497	5.6e-05	FALSE	FALSE	TRUE	(GT)n	Simple_repeat
Sniffles2.DEL.2097MA	DEL	chr11	126542136	-40	ENSG00000254607,ST3GAL4	0.00091	.		.	FALSE	FALSE	TRUE		Non-repeat
Sniffles2.INS.2094MA	INS	chr11	126545744	31	ENSG00000254607,ST3GAL4	0.00456	.		.	FALSE	FALSE	TRUE	(AAAAT)n	Simple_repeat
Sniffles2.DEL.2098MA	DEL	chr11	126567745	-44	ENSG00000254607	0.00726	DEL_chr11_87fe058f	0.072347	0.00791	FALSE	FALSE	TRUE		Non-repeat
Sniffles2.INS.2095MA	INS	chr11	126582841	33	ENSG00000254607	0.31	.		.	FALSE	FALSE	TRUE		Non-repeat
Sniffles2.DEL.209AMA	DEL	chr11	126608416	-39	ENSG00000254607	0.00091	.		.	FALSE	FALSE	TRUE		Non-repeat
Sniffles2.DEL.209BMA	DEL	chr11	126612352	-40	ENSG00000254607	0.00182	DEL_chr11_2b317f11	0.010633	8e-06	FALSE	FALSE	TRUE		Non-repeat
Sniffles2.INS.2099MA	INS	chr11	126632687	905	ENSG00000254607	0.99365	.		.	FALSE	FALSE	TRUE		Non-repeat
Sniffles2.DEL.209CMA	DEL	chr11	126668724	-31	ENSG00000254607	0.02459	DEL_chr11_8946d2e6	0.052373	3.2e-05	FALSE	FALSE	TRUE	(CTTT)n	Simple_repeat
Sniffles2.INS.209DMA	INS	chr11	126799455	834	KIRREL3-AS2,ENSG00000254607	0.88385	.		.	TRUE	FALSE	FALSE		Non-repeat
Sniffles2.INS.209EMA	INS	chr11	126821352	36	KIRREL3-AS2	0.26044	.		.	FALSE	FALSE	TRUE	(TA)n	Simple_repeat
Sniffles2.DEL.209FMA	DEL	chr11	126863416	-36	KIRREL3-AS2	0.00455	DEL_chr11_e5892687	0.173574	9e-06	TRUE	FALSE	FALSE	(TG)n	Simple_repeat
Sniffles2.DEL.20A2MA	DEL	chr11	126901161	-49	KIRREL3-AS2	0.00091	DEL_chr11_998d49e8	0.074738	2.4e-05	FALSE	FALSE	TRUE	AluY	SINE/Alu
Sniffles2.INS.20A0MA	INS	chr11	126923130	35	KIRREL3-AS2	0.01361	INS_chr11_e41776ed	0.648148	0.085045	FALSE	TRUE	FALSE	(TTC)n	Simple_repeat
Sniffles2.DEL.20A3MA	DEL	chr11	126923177	-40	KIRREL3-AS2	0.14364	.		.	TRUE	FALSE	FALSE	(CTT)n	Simple_repeat
Sniffles2.DEL.20A4MA	DEL	chr11	126929941	-40	KIRREL3-AS2	0.00182	.		.	FALSE	FALSE	TRUE		Non-repeat
Sniffles2.INS.20A1MA	INS	chr11	126972169	32	KIRREL3-AS2	0.01364	.		.	TRUE	FALSE	FALSE	(AG)n	Simple_repeat
Sniffles2.DEL.20A5MA	DEL	chr11	126983115	-45	KIRREL3-AS2,KIRREL3	0.00091	DEL_chr11_4d694ff5	0.597403	1.6e-05	FALSE	TRUE	FALSE		Non-repeat
Sniffles2.INS.20A7MA	INS	chr11	127004503	92	KIRREL3-AS2,KIRREL3	0.15091	.		.	TRUE	FALSE	FALSE		Non-repeat
Sniffles2.INS.20A8MA	INS	chr11	127014017	35	KIRREL3-AS2,KIRREL3	0.31876	.		.	FALSE	FALSE	TRUE		Non-repeat
Sniffles2.DEL.20AEMA	DEL	chr11	127025016	-36	KIRREL3-AS2,KIRREL3	0.00274	DEL_chr11_dc9245c1	0.007053	2.4e-05	FALSE	FALSE	TRUE	(GT)n	Simple_repeat
Sniffles2.INS.20A9MA	INS	chr11	127033278	329	KIRREL3-AS2,KIRREL3	0.31579	.		.	TRUE	FALSE	FALSE	AluY	SINE/Alu
Sniffles2.INS.20AAMA	INS	chr11	127045421	349	KIRREL3-AS2,KIRREL3	0.18421	.		.	FALSE	FALSE	TRUE	AluY	SINE/Alu
Sniffles2.DEL.20AFMA	DEL	chr11	127065474	-34	KIRREL3-AS2,KIRREL3	0.02636	DEL_chr11_90de80b3	0.02178	8e-06	FALSE	FALSE	TRUE	(T)n	Simple_repeat
Sniffles2.INS.20ABMA	INS	chr11	127071223	329	KIRREL3-AS2,KIRREL3	0.28818	INS_chr11_85958a2f	0.990891	0.304236	TRUE	TRUE	FALSE	AluY	SINE/Alu
Sniffles2.DEL.20B0MA	DEL	chr11	127079465	-74	KIRREL3-AS2,KIRREL3	0.40364	DEL_chr11_e34f606a	0.112782	0.027534	FALSE	FALSE	TRUE		Non-repeat
Sniffles2.INS.20ACMA	INS	chr11	127079523	56	KIRREL3-AS2,KIRREL3	0.00365	.		.	FALSE	FALSE	TRUE		Non-repeat
Sniffles2.DEL.20B1MA	DEL	chr11	127091368	-34	KIRREL3-AS2,KIRREL3	0.00364	DEL_chr11_d5bcabdc	0.318182	0.000222	FALSE	TRUE	FALSE	(AT)n	Simple_repeat
Sniffles2.INS.20ADMA	INS	chr11	127091394	196	KIRREL3-AS2,KIRREL3	0.31182	.		.	FALSE	FALSE	TRUE	DNM1r	other-repeat
Sniffles2.INS.20B2MA	INS	chr11	127132172	39	KIRREL3-AS2,KIRREL3	0.00182	.		.	FALSE	FALSE	TRUE		Non-repeat
Sniffles2.INS.20B4MA	INS	chr11	127210441	35	KIRREL3-AS2,KIRREL3	0.00727	.		.	FALSE	FALSE	TRUE		Non-repeat
Sniffles2.DEL.20B6MA	DEL	chr11	127215158	-2593	KIRREL3-AS2,KIRREL3	0.00091	.		.	TRUE	FALSE	FALSE		Non-repeat
Sniffles2.DEL.20B7MA	DEL	chr11	127279785	-36	KIRREL3-AS2,KIRREL3	0.01091	DEL_chr11_eb6aba43	0.027468	8e-06	FALSE	FALSE	TRUE	(TTC)n	Simple_repeat
Sniffles2.INS.20B5MA	INS	chr11	127279861	32	KIRREL3-AS2,KIRREL3	0.00818	.		.	FALSE	FALSE	TRUE		Non-repeat
Sniffles2.INS.20B8MA	INS	chr11	127306818	39	KIRREL3-AS2,KIRREL3	0.00182	.		.	FALSE	FALSE	TRUE	(TTACT)n	Simple_repeat
Sniffles2.DEL.20BAMA	DEL	chr11	127306914	-31	KIRREL3-AS2,KIRREL3	0.09455	.		.	FALSE	FALSE	TRUE	(TCCCCT)n	Simple_repeat
Sniffles2.DEL.20BBMA	DEL	chr11	127334940	-36	KIRREL3-AS2,KIRREL3	0.10798	DEL_chr11_cd579c53	0.074748	0.001579	FALSE	FALSE	TRUE	(TG)n	Simple_repeat
Sniffles2.DEL.20BCMA	DEL	chr11	127354101	-31	KIRREL3-AS2,KIRREL3	0.03188	DEL_chr11_d898119c	0.004983	9e-06	FALSE	FALSE	TRUE	(A)n	Simple_repeat
Sniffles2.DEL.20BDMA	DEL	chr11	127375491	-49	KIRREL3-AS2,KIRREL3	0.00912	DEL_chr11_10b31cf1	0.282486	0.000293	FALSE	FALSE	TRUE	(TA)n	Simple_repeat
Sniffles2.INS.20B9MA	INS	chr11	127375596	283	KIRREL3-AS2,KIRREL3	0.64065	INS_chr11_df7d2041	0.516371	0.180538	FALSE	TRUE	FALSE	(TA)n	Simple_repeat
Sniffles2.DEL.20BEMA	DEL	chr11	127377805	-39	KIRREL3-AS2,KIRREL3	0.00182	DEL_chr11_a3477ed4	0.007615	5.6e-05	FALSE	FALSE	TRUE		Non-repeat
Sniffles2.DEL.20BFMA	DEL	chr11	127397005	-37	KIRREL3-AS2,KIRREL3	0.00091	DEL_chr11_4b62f895	0.007455	8e-06	FALSE	FALSE	TRUE	LTR12_v	LTR
Sniffles2.DEL.20C4MA	DEL	chr11	127405140	-4962	KIRREL3-AS2,KIRREL3	0.00091	DEL_chr11_d4016ce0	0.979025	0.005218	FALSE	TRUE	FALSE	L1M4b	LINE
Sniffles2.INS.20C0MA	INS	chr11	127428706	76	KIRREL3-AS2,KIRREL3	0.00914	.		.	FALSE	FALSE	TRUE		Non-repeat
Sniffles2.DEL.20C5MA	DEL	chr11	127430469	-43	KIRREL3-AS2,KIRREL3	0.76406	DEL_chr11_0c3eb4dd	0.072501	0.001422	FALSE	FALSE	TRUE		Non-repeat
Sniffles2.DEL.20C6MA	DEL	chr11	127466212	-39	KIRREL3-AS2,KIRREL3	0.2441	DEL_chr11_c900f1ce	0.353571	1.7e-05	FALSE	TRUE	FALSE	(AGAA)n	Simple_repeat
Sniffles2.INS.20C1MA	INS	chr11	127467722	40	KIRREL3-AS2,KIRREL3	0.00182	.		.	FALSE	FALSE	TRUE	(G)n	Simple_repeat
Sniffles2.DEL.20C7MA	DEL	chr11	127472651	-41	KIRREL3-AS2,KIRREL3	0.00091	DEL_chr11_32c91bba	0.003632	8e-06	FALSE	FALSE	TRUE	MLT1F	LTR
Sniffles2.INS.20C2MA	INS	chr11	127480323	34	KIRREL3-AS2,KIRREL3	0.00091	.		.	FALSE	FALSE	TRUE	(A)n	Simple_repeat
Sniffles2.DEL.20C8MA	DEL	chr11	127495501	-36	KIRREL3-AS2,KIRREL3	0.00273	DEL_chr11_7dcb7691	7e-06	7.1e-05	FALSE	FALSE	TRUE		Non-repeat
Sniffles2.INS.20C3MA	INS	chr11	127495560	40	KIRREL3-AS2,KIRREL3	0.00091	.		.	FALSE	FALSE	TRUE		Non-repeat
Sniffles2.DEL.20CAMA	DEL	chr11	127586404	-134	KIRREL3-AS2,KIRREL3	0.60909	DEL_chr11_93dfea89	0.985185	0.455691	TRUE	TRUE	FALSE		Non-repeat
Sniffles2.INS.20C9MA	INS	chr11	127591954	67	KIRREL3-AS2,KIRREL3	0.57713	.		.	FALSE	FALSE	TRUE	GA-rich	Low_complexity
Sniffles2.DEL.20CBMA	DEL	chr11	127592102	-42	KIRREL3-AS2,KIRREL3	0.00183	DEL_chr11_b038eb30	0.333333	0.000358	TRUE	TRUE	FALSE	(AGGA)n	Simple_repeat
Sniffles2.DEL.20CEMA	DEL	chr11	127600277	-34	KIRREL3-AS2,KIRREL3	0.61071	DEL_chr11_7dcb7691	7e-06	7.1e-05	FALSE	FALSE	TRUE		Non-repeat
Sniffles2.INS.20CCMA	INS	chr11	127626745	2640	KIRREL3-AS2,KIRREL3	0.00727	.		.	FALSE	FALSE	TRUE	L1HS	LINE
Sniffles2.INS.20CDMA	INS	chr11	127668835	59	KIRREL3-AS2,KIRREL3	0.00272	.		.	FALSE	FALSE	TRUE		Non-repeat
Sniffles2.DEL.20CFMA	DEL	chr11	127669206	-42	KIRREL3-AS2,KIRREL3	0.00272	DEL_chr11_e77103fc	0.076241	7.2e-05	FALSE	FALSE	TRUE		Non-repeat
Sniffles2.DEL.20D0MA	DEL	chr11	127680568	-940	KIRREL3-AS2,KIRREL3	0.00091	DEL_chr11_9db3691d	0.586658	8e-06	FALSE	TRUE	FALSE		Non-repeat
Sniffles2.DEL.20D1MA	DEL	chr11	127682059	-40	KIRREL3-AS2,KIRREL3	0.00091	DEL_chr11_7dcb7691	8e-06	7.1e-05	FALSE	FALSE	TRUE		Non-repeat
Sniffles2.INS.20D2MA	INS	chr11	127742216	47	ETS1,KIRREL3	0.14872	.		.	FALSE	FALSE	TRUE	(TA)n	Simple_repeat
Sniffles2.DEL.20D4MA	DEL	chr11	127742345	-32	ETS1,KIRREL3	0.13454	DEL_chr11_89f30c13	0.001426	8e-06	FALSE	FALSE	TRUE	(AT)n	Simple_repeat
Sniffles2.DEL.20D5MA	DEL	chr11	127752291	-39	ETS1,KIRREL3	0.00182	DEL_chr11_0f2f9610	0.007349	0.000135	FALSE	FALSE	TRUE		Non-repeat
Sniffles2.INS.20D3MA	INS	chr11	127763162	60	ETS1,KIRREL3	0.00544	.		.	TRUE	FALSE	FALSE		Non-repeat
Sniffles2.INS.20D6MA	INS	chr11	127797386	143	ETS1,ETS1-AS1	0.00274	.		.	FALSE	FALSE	TRUE	(AT)n	Simple_repeat
Sniffles2.INS.20D7MA	INS	chr11	127799157	56	ETS1,ETS1-AS1	0.00818	.		.	FALSE	FALSE	TRUE		Non-repeat
Sniffles2.DEL.20DBMA	DEL	chr11	127815704	-475	ETS1,ETS1-AS1	0.051	DEL_chr11_c68a10cb	0.979424	0.042129	TRUE	TRUE	FALSE		Non-repeat
Sniffles2.INS.20D8MA	INS	chr11	127856479	196	ETS1,ETS1-AS1	0.00363	.		.	FALSE	FALSE	TRUE		Non-repeat
Sniffles2.INS.20D9MA	INS	chr11	127871041	289	ETS1,ETS1-AS1	0.61252	INS_chr11_33925a63	0.654368	0.329169	FALSE	TRUE	FALSE	AluY	SINE/Alu
Sniffles2.DEL.20DCMA	DEL	chr11	127874896	-36	ETS1,ETS1-AS1	0.79673	DEL_chr11_6f5a8571	0.536232	0.005183	FALSE	TRUE	FALSE		Non-repeat
Sniffles2.DEL.20DDMA	DEL	chr11	127879647	-2043	ETS1,ETS1-AS1	0.17364	DEL_chr11_0d9dd6c8	0.999511	0.141142	TRUE	TRUE	FALSE	L1ME3Cz	LINE
Sniffles2.DEL.20DEMA	DEL	chr11	127890673	-32	ETS1,ETS1-AS1	0.04364	DEL_chr11_8473ea03	0.003929	0.000159	FALSE	FALSE	TRUE	(T)n	Simple_repeat
Sniffles2.INS.20DAMA	INS	chr11	127891295	33	ETS1,ETS1-AS1	0.03	.		.	FALSE	FALSE	TRUE	(A)n	Simple_repeat
Sniffles2.DEL.20E4MA	DEL	chr11	127909410	-39	ETS1,ETS1-AS1	0.00091	DEL_chr11_51056abe	0.000889	8e-06	FALSE	FALSE	TRUE		Non-repeat
Sniffles2.DEL.20E5MA	DEL	chr11	127917420	-102	ETS1,ETS1-AS1	0.16546	DEL_chr11_51056abe	0.00229	8e-06	TRUE	FALSE	FALSE	L1P3	LINE
Sniffles2.DUP.20E6MA	DUP	chr11	127927426	28927	ETS1,ETS1-AS1	0.00091	DUP_chr11_f31a94d5	0.998133	6.3e-05	TRUE	TRUE	FALSE		Non-repeat
Sniffles2.INS.20E0MA	INS	chr11	127942470	43	ETS1,ETS1-AS1	0.00091	.		.	FALSE	FALSE	TRUE	(AG)n	Simple_repeat
Sniffles2.INS.20E1MA	INS	chr11	127947156	36	ETS1,ETS1-AS1	0.00639	.		.	FALSE	FALSE	TRUE		Non-repeat
Sniffles2.INS.20E2MA	INS	chr11	127948574	32	ETS1,ETS1-AS1	0.07532	.		.	FALSE	FALSE	TRUE	(GT)n	Simple_repeat
Sniffles2.INS.20E3MA	INS	chr11	127986940	35	ETS1,ETS1-AS1	0.40472	.		.	FALSE	FALSE	TRUE		Non-repeat
Sniffles2.DEL.20EAMA	DEL	chr11	127998259	-36	ETS1,ETS1-AS1	0.00273	DEL_chr11_9e903c05	0.053314	0.5	FALSE	FALSE	TRUE	(TA)n	Simple_repeat
Sniffles2.DEL.20EBMA	DEL	chr11	128002852	-41	ETS1,ETS1-AS1	0.00091	DEL_chr11_707f850e	0.061584	5.6e-05	FALSE	FALSE	TRUE		Non-repeat
Sniffles2.INS.20E7MA	INS	chr11	128031043	33	ETS1,ETS1-AS1	0.00363	.		.	FALSE	FALSE	TRUE	(G)n	Simple_repeat
Sniffles2.DEL.20ECMA	DEL	chr11	128031074	-40	ETS1,ETS1-AS1	0.00544	DEL_chr11_e326ad28	0.405941	0.000357	FALSE	TRUE	FALSE	(GCAG)n	Simple_repeat
Sniffles2.DEL.20EDMA	DEL	chr11	128033206	-39	ETS1,ETS1-AS1	0.00091	DEL_chr11_8693334a	0.000334	1.6e-05	FALSE	FALSE	TRUE	AluSx	SINE/Alu
Sniffles2.DEL.20EEMA	DEL	chr11	128037689	-36	ETS1,ETS1-AS1	0.40653	DEL_chr11_ff916374	0.018305	0.000732	FALSE	FALSE	TRUE	(TTCC)n	Simple_repeat
Sniffles2.INS.20E8MA	INS	chr11	128062609	36	ETS1,ETS1-AS1	0.01182	.		.	FALSE	FALSE	TRUE	(TA)n	Simple_repeat
Sniffles2.INS.20E9MA	INS	chr11	128082051	34	ETS1,ETS1-AS1	0.00091	.		.	FALSE	FALSE	TRUE		Non-repeat
Sniffles2.DEL.20EFMA	DEL	chr11	128082078	-38	ETS1,ETS1-AS1	0.00545	DEL_chr11_e02659ab	0.067944	0.5	FALSE	FALSE	TRUE	(AAGAAGA)n	Simple_repeat
Sniffles2.DEL.20F6MA	DEL	chr11	128109397	-33	ETS1,ETS1-AS1	0.06466	DEL_chr11_693fefbe	0.000543	1.6e-05	FALSE	FALSE	TRUE	(A)n	Simple_repeat
Sniffles2.INS.20F0MA	INS	chr11	128127932	318	ETS1,ETS1-AS1	0.18636	INS_chr11_59352258	0.987431	0.22138	TRUE	TRUE	FALSE	AluY	SINE/Alu
Sniffles2.INS.20F1MA	INS	chr11	128152954	40	ETS1,ETS1-AS1	0.09818	.		.	FALSE	FALSE	TRUE	GA-rich	Low_complexity
Sniffles2.INS.20F2MA	INS	chr11	128158565	33	ETS1,ETS1-AS1	0.03552	.		.	FALSE	FALSE	TRUE		Non-repeat
Sniffles2.INS.20F3MA	INS	chr11	128171487	33	ETS1,ETS1-AS1	0.30636	.		.	FALSE	FALSE	TRUE	(TA)n	Simple_repeat
Sniffles2.DEL.20F7MA	DEL	chr11	128173071	-327	ETS1,ETS1-AS1	0.18215	DEL_chr11_a286e2b6	0.948171	0.220008	TRUE	TRUE	FALSE	AluY	SINE/Alu
Sniffles2.DEL.20F8MA	DEL	chr11	128178514	-38	ETS1,ETS1-AS1	0.66152	DEL_chr11_9d479d3f	0.065327	6.4e-05	FALSE	FALSE	TRUE		Non-repeat
Sniffles2.INS.20F4MA	INS	chr11	128186730	64	ETS1,ETS1-AS1	0.06273	INS_chr11_2e327a57	0.968994	0.053524	TRUE	TRUE	FALSE	L1P2	LINE
Sniffles2.INS.20F5MA	INS	chr11	128189356	60	ETS1,ETS1-AS1	0.25818	.		.	TRUE	FALSE	FALSE	(ATAT)n	Simple_repeat
Sniffles2.DEL.20F9MA	DEL	chr11	128189391	-40	ETS1,ETS1-AS1	0.06284	DEL_chr11_10e7bcdc	0.061194	5.7e-05	FALSE	FALSE	TRUE		Non-repeat
Sniffles2.INS.20FAMA	INS	chr11	128226933	40	ETS1,ETS1-AS1	0.35753	.		.	FALSE	FALSE	TRUE		Non-repeat
Sniffles2.INS.20FBMA	INS	chr11	128237740	44	ETS1,ETS1-AS1	0.00091	.		.	FALSE	FALSE	TRUE	(T)n	Simple_repeat
Sniffles2.INS.20FDMA	INS	chr11	128271203	5518	ETS1,ETS1-AS1	0.00182	.		.	FALSE	FALSE	TRUE	L1HS	LINE
Sniffles2.DEL.20FEMA	DEL	chr11	128272315	-36	ETS1,ETS1-AS1	0.00182	DEL_chr11_7dcb7691	7e-06	7.1e-05	FALSE	FALSE	TRUE		Non-repeat
Sniffles2.INS.20FCMA	INS	chr11	128274138	301	ETS1,ETS1-AS1	0.01452	INS_chr11_75b25205	0.909366	0.011255	TRUE	TRUE	FALSE	LTR73	LTR
Sniffles2.DEL.20FFMA	DEL	chr11	128291577	-49	ETS1,ETS1-AS1	0.00273	DEL_chr11_7dcb7691	1e-05	7.1e-05	FALSE	FALSE	TRUE		Non-repeat
Sniffles2.INS.2100MA	INS	chr11	128385059	50	ETS1,ETS1-AS1	0.00091	.		.	FALSE	FALSE	TRUE		Non-repeat
Sniffles2.DEL.2101MA	DEL	chr11	128386125	-41	ETS1,ETS1-AS1	0.10273	DEL_chr11_146435a8	0.06002	9e-06	FALSE	FALSE	TRUE		Non-repeat
Sniffles2.DEL.2103MA	DEL	chr11	128398346	-34	ETS1,ETS1-AS1	0.05535	DEL_chr11_7c3d3e07	0.004892	5.6e-05	FALSE	FALSE	TRUE	(T)n	Simple_repeat
Sniffles2.DEL.2104MA	DEL	chr11	128414460	-35	ETS1,ETS1-AS1	0.00182	DEL_chr11_5c19c8c9	0.034615	5.6e-05	FALSE	FALSE	TRUE	(GA)n	Simple_repeat
Sniffles2.INS.2102MA	INS	chr11	128436996	38	ETS1,ETS1-AS1	0.22777	.		.	FALSE	FALSE	TRUE	(AAAG)n	Simple_repeat
Sniffles2.DEL.2105MA	DEL	chr11	128441653	-4168	ETS1,ETS1-AS1	0.00091	DEL_chr11_de25bd61	0.905714	0.045821	TRUE	TRUE	FALSE	L1MEc	LINE
Sniffles2.INS.2107MA	INS	chr11	128497936	93	ETS1-AS1	0.01093	INS_chr11_153d9b3a	0.531429	0.018911	TRUE	TRUE	FALSE	L1HS	LINE
Sniffles2.INS.2108MA	INS	chr11	128516719	43	ETS1-AS1	0.00091	.		.	FALSE	FALSE	TRUE	(TTTC)n	Simple_repeat
Sniffles2.INS.2109MA	INS	chr11	128531209	56	ETS1-AS1	0.00091	.		.	FALSE	FALSE	TRUE		Non-repeat
Sniffles2.INS.210BMA	INS	chr11	128544400	38	ETS1-AS1	0.00091	.		.	FALSE	FALSE	TRUE		Non-repeat
Sniffles2.INS.210AMA	INS	chr11	128548136	41	ETS1-AS1	0.36885	.		.	TRUE	FALSE	FALSE	(GGAAA)n	Simple_repeat
Sniffles2.DEL.210DMA	DEL	chr11	128557614	-4965	ETS1-AS1	0.00091	DEL_chr11_d7aa9296	0.126259	9.6e-05	FALSE	FALSE	TRUE		Non-repeat
Sniffles2.DEL.210EMA	DEL	chr11	128558662	-31	ETS1-AS1	0.00546	DEL_chr11_d7aa9296	0.00319	9.6e-05	FALSE	FALSE	TRUE	(A)n	Simple_repeat
Sniffles2.DEL.210FMA	DEL	chr11	128571502	-35	ETS1-AS1,ETS1	0.10163	DEL_chr11_d799bcac	0.240196	1.7e-05	TRUE	FALSE	FALSE	(A)n	Simple_repeat
Sniffles2.DEL.2110MA	DEL	chr11	128585026	-82	ETS1-AS1,ETS1	0.78947	DEL_chr11_d1fc52d0	0.216146	0.007977	FALSE	FALSE	TRUE	(GAAA)n	Simple_repeat
Sniffles2.INS.210CMA	INS	chr11	128595126	40	ETS1-AS1,ETS1	0.04636	.		.	FALSE	FALSE	TRUE	(GATG)n	Simple_repeat
Sniffles2.DEL.2113MA	DEL	chr11	128655991	-35	FLI1,SENCR	0.00273	DEL_chr11_7dcb7691	7e-06	7.1e-05	FALSE	FALSE	TRUE	(TTCT)n	Simple_repeat
Sniffles2.INS.2111MA	INS	chr11	128662714	60	FLI1,SENCR	0.00091	INS_chr11_5ebade22	0.410959	0.034927	FALSE	TRUE	FALSE	(GT)n	Simple_repeat
Sniffles2.INS.2112MA	INS	chr11	128679738	35	FLI1,SENCR	0.00636	.		.	FALSE	FALSE	TRUE	(CAACAG)n	Simple_repeat
Sniffles2.DEL.2116MA	DEL	chr11	128719357	-34	SENCR	0.00365	DEL_chr11_7dcb7691	7e-06	7.1e-05	FALSE	FALSE	TRUE	(TG)n	Simple_repeat
Sniffles2.INS.2115MA	INS	chr11	128736621	39	SENCR	0.00091	.		.	FALSE	FALSE	TRUE		Non-repeat
Sniffles2.DEL.2117MA	DEL	chr11	128757054	-38	SENCR,FLI1	0.00091	DEL_chr11_7dcb7691	8e-06	7.1e-05	FALSE	FALSE	TRUE	(TCTT)n	Simple_repeat
Sniffles2.DEL.2118MA	DEL	chr11	128772032	-34	KCNJ1,FLI1	0.01364	DEL_chr11_bfb94f2f	0.014862	2.4e-05	FALSE	FALSE	TRUE	(CA)n	Simple_repeat
Sniffles2.DEL.211FMA	DEL	chr11	128812822	-692	KCNJ1,FLI1	0.29546	DEL_chr11_0aef44c4	0.997122	0.272698	TRUE	TRUE	FALSE		Non-repeat
Sniffles2.INS.2119MA	INS	chr11	128814525	38	KCNJ1,FLI1	0.00091	.		.	FALSE	FALSE	TRUE		Non-repeat
Sniffles2.DEL.2120MA	DEL	chr11	128824604	-52	KCNJ1,FLI1	0.07909	DEL_chr11_0252b84a	0.142857	0.000857	TRUE	FALSE	FALSE		Non-repeat
Sniffles2.INS.211AMA	INS	chr11	128824685	41	KCNJ1,FLI1	0.00182	.		.	FALSE	FALSE	TRUE	(TG)n	Simple_repeat
Sniffles2.INS.211BMA	INS	chr11	128868088	2422	KCNJ5,KCNJ1	0.73503	.		.	FALSE	FALSE	TRUE	(ATATAAT)n	Simple_repeat
Sniffles2.INS.211CMA	INS	chr11	128868088	4832	KCNJ5,KCNJ1	0.06552	.		.	FALSE	FALSE	TRUE	(ATATAAT)n	Simple_repeat
Sniffles2.INS.211EMA	INS	chr11	128868088	6764	KCNJ5,KCNJ1	0.00555	.		.	FALSE	FALSE	TRUE	(TATAT)n	Simple_repeat
Sniffles2.INS.211DMA	INS	chr11	128868139	32	KCNJ5,KCNJ1	0.02186	.		.	TRUE	FALSE	FALSE		Non-repeat
Sniffles2.DEL.2121MA	DEL	chr11	128868488	-36	KCNJ5,KCNJ1	0.00092	DEL_chr11_2cbeac4e	0.003294	8e-06	FALSE	FALSE	TRUE		Non-repeat
Sniffles2.DEL.2127MA	DEL	chr11	128914307	-40	TP53AIP1,KCNJ5	0.00091	DEL_chr11_7dcb7691	8e-06	7.1e-05	FALSE	FALSE	TRUE		Non-repeat
Sniffles2.DEL.2128MA	DEL	chr11	128916050	-72	TP53AIP1,KCNJ5	0.04288	DEL_chr11_30a40fb3	0.544776	0.027379	TRUE	TRUE	FALSE		Non-repeat
Sniffles2.INS.2122MA	INS	chr11	128916342	46	TP53AIP1,KCNJ5	0.00091	.		.	FALSE	FALSE	TRUE	(TTAATT)n	Simple_repeat
Sniffles2.INS.2125MA	INS	chr11	128930606	3067	TP53AIP1,KCNJ5	0.00275	.		.	FALSE	FALSE	TRUE		Non-repeat
Sniffles2.INS.2126MA	INS	chr11	128930629	1831	TP53AIP1,KCNJ5	0.0119	.		.	FALSE	FALSE	TRUE		Non-repeat
Sniffles2.INS.2123MA	INS	chr11	128930631	184	TP53AIP1,KCNJ5	0.43739	.		.	FALSE	FALSE	TRUE		Non-repeat
Sniffles2.INS.2124MA	INS	chr11	128930645	924	TP53AIP1,KCNJ5	0.26369	.		.	FALSE	FALSE	TRUE		Non-repeat
Sniffles2.DEL.2129MA	DEL	chr11	128930668	-44	TP53AIP1,KCNJ5	0.05201	DEL_chr11_56b61a48	0.144231	0.003535	FALSE	FALSE	TRUE		Non-repeat
Sniffles2.DEL.212AMA	DEL	chr11	128956403	-31	ARHGAP32,TP53AIP1	0.01366	DEL_chr11_0ac492d5	0.002232	0.000147	FALSE	FALSE	TRUE	(A)n	Simple_repeat
Sniffles2.DEL.212BMA	DEL	chr11	128961089	-3809	ARHGAP32,TP53AIP1	0.00366	DEL_chr11_3ba8f256	0.991863	0.001832	TRUE	TRUE	FALSE		Non-repeat
Sniffles2.DEL.212EMA	DEL	chr11	129011687	-40	ARHGAP32,TP53AIP1	0.00091	DEL_chr11_7dcb7691	8e-06	7.1e-05	FALSE	FALSE	TRUE		Non-repeat
Sniffles2.INS.212CMA	INS	chr11	129046691	115	ARHGAP32,TP53AIP1	0.01457	.		.	FALSE	FALSE	TRUE	(A)n	Simple_repeat
Sniffles2.INS.212DMA	INS	chr11	129062959	124	ARHGAP32,TP53AIP1	0.06636	.		.	TRUE	FALSE	FALSE		Non-repeat
Sniffles2.INS.212FMA	INS	chr11	129127571	310	ARHGAP32	0.11727	INS_chr11_ae1915a4	0.993559	0.184666	TRUE	TRUE	FALSE	AluY	SINE/Alu
Sniffles2.INS.2130MA	INS	chr11	129129209	39	ARHGAP32	0.22454	.		.	FALSE	FALSE	TRUE		Non-repeat
Sniffles2.DEL.2136MA	DEL	chr11	129129264	-40	ARHGAP32	0.02273	DEL_chr11_fe6a9029	0.172033	8e-06	FALSE	FALSE	TRUE	SVA_B	SVA
Sniffles2.INS.2131MA	INS	chr11	129142042	327	ARHGAP32	0.02545	INS_chr11_298d0f74	0.973214	0.016625	TRUE	TRUE	FALSE	AluY	SINE/Alu
Sniffles2.INS.2132MA	INS	chr11	129145384	579	ARHGAP32	0.13139	.		.	FALSE	FALSE	TRUE		Non-repeat
Sniffles2.INS.2133MA	INS	chr11	129159401	6170	ARHGAP32	0.00092	.		.	FALSE	FALSE	TRUE	L1HS	LINE
Sniffles2.INS.2134MA	INS	chr11	129193576	70	ARHGAP32	0.2069	.		.	FALSE	FALSE	TRUE	(TATATAA)n	Simple_repeat
Sniffles2.DEL.2137MA	DEL	chr11	129193683	-35	ARHGAP32	0.32033	DEL_chr11_dfae4ea1	0.363636	3.2e-05	FALSE	TRUE	FALSE	(TATAT)n	Simple_repeat
Sniffles2.INS.2135MA	INS	chr11	129196702	2612	ARHGAP32	0.00182	.		.	FALSE	FALSE	TRUE	SVA_F	SVA
Sniffles2.DEL.213AMA	DEL	chr11	129221489	-40	ARHGAP32	0.00544	DEL_chr11_1f80b320	0.00137	8e-06	FALSE	FALSE	TRUE	(TG)n	Simple_repeat
Sniffles2.DEL.213BMA	DEL	chr11	129279685	-41	ARHGAP32	0.00091	DEL_chr11_7dcb7691	8e-06	7.1e-05	FALSE	FALSE	TRUE	G-rich	Low_complexity
Sniffles2.INS.2139MA	INS	chr11	129279692	37	ARHGAP32	0.00364	.		.	FALSE	FALSE	TRUE	(A)n	Simple_repeat
Sniffles2.INS.213CMA	INS	chr11	129333217	43	LINC01395,ARHGAP32	0.00272	.		.	FALSE	FALSE	TRUE	(C)n	Simple_repeat
Sniffles2.INS.213DMA	INS	chr11	129357285	34	LINC01395,ARHGAP32	0.00727	.		.	FALSE	FALSE	TRUE	(T)n	Simple_repeat
Sniffles2.INS.213EMA	INS	chr11	129428808	1550	LINC01395,ARHGAP32	0.00091	.		.	FALSE	FALSE	TRUE	SVA_F	SVA
Sniffles2.DEL.2141MA	DEL	chr11	129445320	-38	LINC01395,ARHGAP32	0.00091	DEL_chr11_32c1ae49	0.000126	8e-06	FALSE	FALSE	TRUE		Non-repeat
Sniffles2.INS.213FMA	INS	chr11	129451694	39	LINC01395	0.00182	.		.	FALSE	FALSE	TRUE	(T)n	Simple_repeat
Sniffles2.INS.2140MA	INS	chr11	129487696	57	LINC01395	0.00091	.		.	FALSE	FALSE	TRUE	(TA)n	Simple_repeat
Sniffles2.DEL.214BMA	DEL	chr11	129543926	-31	LINC01395	0.02273	DEL_chr11_74d4cc7b	0.516129	8e-06	FALSE	TRUE	FALSE	(GGAA)n	Simple_repeat
Sniffles2.INS.2143MA	INS	chr11	129544002	49	LINC01395	0.00091	.		.	FALSE	FALSE	TRUE	(G)n	Simple_repeat
Sniffles2.INS.2144MA	INS	chr11	129563547	659	LINC01395	0.15699	.		.	FALSE	FALSE	TRUE		Non-repeat
Sniffles2.DEL.214CMA	DEL	chr11	129563715	-89	LINC01395	0.59437	DEL_chr11_92f6e062	0.231362	0.004614	FALSE	FALSE	TRUE		Non-repeat
Sniffles2.INS.2145MA	INS	chr11	129563806	66	LINC01395	0.01543	.		.	FALSE	FALSE	TRUE		Non-repeat
Sniffles2.INS.2148MA	INS	chr11	129580463	2167	LINC01395	0.00458	INS_chr11_c612e489	0.083987	0.294281	FALSE	FALSE	TRUE		Non-repeat
Sniffles2.INS.2146MA	INS	chr11	129580469	343	LINC01395	0.7931	INS_chr11_c612e489	0.496204	0.294281	TRUE	TRUE	FALSE		Non-repeat
Sniffles2.INS.2147MA	INS	chr11	129580478	1013	LINC01395	0.10512	INS_chr11_c612e489	0.15127	0.294281	FALSE	FALSE	TRUE		Non-repeat
Sniffles2.INS.2149MA	INS	chr11	129585422	226	LINC01395	0.81942	.		.	FALSE	FALSE	TRUE	AluSx	SINE/Alu
Sniffles2.INS.214AMA	INS	chr11	129590554	45	LINC01395	0.00091	.		.	FALSE	FALSE	TRUE		Non-repeat
Sniffles2.INS.214EMA	INS	chr11	129603878	68	LINC01395	0.00092	.		.	FALSE	FALSE	TRUE		Non-repeat
Sniffles2.INS.214FMA	INS	chr11	129635313	1740	LINC01395	0.00273	.		.	FALSE	FALSE	TRUE	L1HS	LINE
Sniffles2.DEL.2152MA	DEL	chr11	129642550	-36	LINC01395	0.00091	DEL_chr11_e574c368	0.003019	8.1e-05	FALSE	FALSE	TRUE	(GT)n	Simple_repeat
Sniffles2.DEL.2153MA	DEL	chr11	129646124	-38	LINC01395	0.00364	DEL_chr11_1e129765	0.069892	0.001841	FALSE	FALSE	TRUE	(AGG)n	Simple_repeat
Sniffles2.DEL.2154MA	DEL	chr11	129671284	-51	LINC01395	0.37659	DEL_chr11_3ba905ed	0.317073	0.129967	FALSE	TRUE	FALSE	(ATATTATA)n	Simple_repeat
Sniffles2.INS.2150MA	INS	chr11	129671939	171	LINC01395	0.26273	.		.	FALSE	FALSE	TRUE	(TA)n	Simple_repeat
Sniffles2.DEL.2155MA	DEL	chr11	129675904	-34	LINC01395	0.01452	DEL_chr11_fbecec3a	0.003437	4e-05	FALSE	FALSE	TRUE	(AAGA)n	Simple_repeat
Sniffles2.INS.2151MA	INS	chr11	129675952	46	LINC01395	0.23321	.		.	FALSE	FALSE	TRUE		Non-repeat
Sniffles2.DEL.2156MA	DEL	chr11	129681734	-41	LINC01395	0.00091	DEL_chr11_32c1ae49	0.000136	8e-06	FALSE	FALSE	TRUE		Non-repeat
Sniffles2.DEL.215AMA	DEL	chr11	129743684	-43	TMEM45B	0.00182	DEL_chr11_0b1f4a23	0.001151	2.4e-05	FALSE	FALSE	TRUE		Non-repeat
Sniffles2.DEL.215BMA	DEL	chr11	129744515	-133	TMEM45B	0.07924	DEL_chr11_7c30f20b	0.580087	0.000432	FALSE	TRUE	FALSE	AluSx	SINE/Alu
Sniffles2.INS.2159MA	INS	chr11	129791948	32	TMEM45B	0.00454	.		.	FALSE	FALSE	TRUE	(T)n	Simple_repeat
Sniffles2.DEL.2163MA	DEL	chr11	129809435	-33	TMEM45B	0.00364	DEL_chr11_3af0dae7	0.024566	7e-05	FALSE	FALSE	TRUE		Non-repeat
Sniffles2.DEL.2164MA	DEL	chr11	129815852	-43	TMEM45B	0.00091	DEL_chr11_734ab266	0.000545	4e-05	FALSE	FALSE	TRUE		Non-repeat
Sniffles2.INS.215FMA	INS	chr11	129825400	36	TMEM45B	0.00182	.		.	FALSE	FALSE	TRUE		Non-repeat
Sniffles2.INS.2160MA	INS	chr11	129837586	31	TMEM45B	0.00635	.		.	FALSE	FALSE	TRUE	(T)n	Simple_repeat
Sniffles2.INS.2161MA	INS	chr11	129851544	31	NFRKB,TMEM45B	0.00455	.		.	FALSE	FALSE	TRUE	(A)n	Simple_repeat
Sniffles2.DEL.2165MA	DEL	chr11	129863673	-41	NFRKB,TMEM45B	0.00091	DEL_chr11_7dcb7691	8e-06	7.1e-05	FALSE	FALSE	TRUE		Non-repeat
Sniffles2.INS.2162MA	INS	chr11	129889648	317	PRDM10,NFRKB	0.38838	INS_chr11_fd0550ea	0.936919	0.3824	TRUE	TRUE	FALSE	AluY	SINE/Alu
Sniffles2.INS.2167MA	INS	chr11	129923644	34	PRDM10,NFRKB	0.00274	.		.	FALSE	FALSE	TRUE		Non-repeat
Sniffles2.DEL.216AMA	DEL	chr11	129927178	-32	PRDM10,NFRKB	0.03005	DEL_chr11_7dcb7691	7e-06	7.1e-05	FALSE	FALSE	TRUE	(A)n	Simple_repeat
Sniffles2.INS.2168MA	INS	chr11	129963400	33	PRDM10	0.03182	.		.	FALSE	FALSE	TRUE	(GAGAA)n	Simple_repeat
Sniffles2.INS.2169MA	INS	chr11	129994246	38	APLP2,PRDM10	0.17668	INS_chr11_ca5375ca	0.5	0.21807	TRUE	TRUE	FALSE	AluSx	SINE/Alu
Sniffles2.INS.216CMA	INS	chr11	130028475	33	APLP2,PRDM10	0.00091	.		.	FALSE	FALSE	TRUE		Non-repeat
Sniffles2.DEL.2172MA	DEL	chr11	130033402	-39	APLP2,PRDM10	0.00091	DEL_chr11_3f00cf28	0.005088	8e-06	FALSE	FALSE	TRUE		Non-repeat
Sniffles2.DEL.2173MA	DEL	chr11	130035908	-42	APLP2,PRDM10	0.00091	DEL_chr11_a3135857	0.000904	8e-06	FALSE	FALSE	TRUE		Non-repeat
Sniffles2.INS.216DMA	INS	chr11	130037591	46	APLP2,PRDM10	0.23862	.		.	TRUE	FALSE	FALSE	AluSx	SINE/Alu
Sniffles2.INS.216EMA	INS	chr11	130044322	114	APLP2,PRDM10	0.04265	.		.	FALSE	FALSE	TRUE	SVA_C	SVA
Sniffles2.DEL.2174MA	DEL	chr11	130044505	-43	APLP2,PRDM10	0.00181	DEL_chr11_58025d49	0.000233	8e-06	FALSE	FALSE	TRUE	SVA_D	SVA
Sniffles2.INS.216FMA	INS	chr11	130065083	2673	APLP2,PRDM10	0.00182	.		.	FALSE	FALSE	TRUE	SVA_E	SVA
Sniffles2.DEL.2175MA	DEL	chr11	130072479	-31	APLP2,PRDM10	0.08167	DEL_chr11_d2473284	0.009978	1.6e-05	FALSE	FALSE	TRUE		Non-repeat
Sniffles2.INS.2170MA	INS	chr11	130091048	50	APLP2	0.09381	.		.	FALSE	FALSE	TRUE		Non-repeat
Sniffles2.DEL.2176MA	DEL	chr11	130091048	-93	APLP2	0.09836	DEL_chr11_7b7ba0fc	0.222222	0.00119	FALSE	FALSE	TRUE	SVA_F	SVA
Sniffles2.DEL.2177MA	DEL	chr11	130091912	-39	APLP2	0.03825	DEL_chr11_c1b4a2b0	0.001855	8e-06	FALSE	FALSE	TRUE	SVA_E	SVA
Sniffles2.INS.2171MA	INS	chr11	130092177	39	APLP2	0.07377	.		.	FALSE	FALSE	TRUE		Non-repeat
Sniffles2.DEL.2178MA	DEL	chr11	130096016	-40	APLP2	0.00455	DEL_chr11_58025d49	0.000217	8e-06	FALSE	FALSE	TRUE		Non-repeat
Sniffles2.INS.217BMA	INS	chr11	130112469	39	APLP2	0.06545	.		.	FALSE	FALSE	TRUE		Non-repeat
Sniffles2.INS.217CMA	INS	chr11	130152818	35	ZBTB44,APLP2	0.00091	.		.	FALSE	FALSE	TRUE	(A)n	Simple_repeat
Sniffles2.DEL.217FMA	DEL	chr11	130153824	-43	ZBTB44,APLP2	0.00091	DEL_chr11_7dcb7691	9e-06	7.1e-05	FALSE	FALSE	TRUE		Non-repeat
Sniffles2.DEL.2180MA	DEL	chr11	130170449	-38	ZBTB44,APLP2	0.00181	DEL_chr11_cfe09038	0.09194	2.4e-05	FALSE	FALSE	TRUE		Non-repeat
Sniffles2.INS.217DMA	INS	chr11	130178393	126	ZBTB44,APLP2	0.11273	.		.	TRUE	FALSE	FALSE	LTR62	LTR
Sniffles2.INS.217EMA	INS	chr11	130193839	182	ZBTB44,APLP2	0.82033	.		.	FALSE	FALSE	TRUE		Non-repeat
Sniffles2.DEL.2185MA	DEL	chr11	130245747	-44	ZBTB44	0.01275	DEL_chr11_a4bdd6ff	0.454063	0.000149	FALSE	TRUE	FALSE		Non-repeat
Sniffles2.INS.2181MA	INS	chr11	130256656	116	ZBTB44	0.0118	.		.	FALSE	FALSE	TRUE		Non-repeat
Sniffles2.INS.2182MA	INS	chr11	130276243	32	ZBTB44	0.00817	.		.	FALSE	FALSE	TRUE	(A)n	Simple_repeat
Sniffles2.DEL.2186MA	DEL	chr11	130277640	-40	ZBTB44	0.00818	DEL_chr11_1443a5d7	0.000413	8e-06	FALSE	FALSE	TRUE		Non-repeat
Sniffles2.INS.2183MA	INS	chr11	130283970	38	ZBTB44	0.00091	.		.	FALSE	FALSE	TRUE	(GA)n	Simple_repeat
Sniffles2.INS.2184MA	INS	chr11	130294411	2577	ZBTB44	0.00365	INS_chr11_74ca97b6	0.145131	0.000183	FALSE	FALSE	TRUE	SVA_E	SVA
Sniffles2.INS.2187MA	INS	chr11	130313116	61	ZBTB44	0.00091	.		.	FALSE	FALSE	TRUE	(G)n	Simple_repeat
Sniffles2.INS.2188MA	INS	chr11	130319480	37	ZBTB44	0.00911	.		.	FALSE	FALSE	TRUE	(T)n	Simple_repeat
Sniffles2.INS.2189MA	INS	chr11	130337436	41	ZBTB44	0.00091	.		.	FALSE	FALSE	TRUE	(GAAA)n	Simple_repeat
Sniffles2.DEL.218AMA	DEL	chr11	130355715	-4725	ZBTB44	0.00363	DEL_chr11_7e35a5c3	0.940153	0.02626	TRUE	TRUE	FALSE	L1M4c	LINE
Sniffles2.DEL.218BMA	DEL	chr11	130387687	-57	ZBTB44	0.01186	DEL_chr11_1159066e	0.142857	0.012505	FALSE	FALSE	TRUE		Non-repeat
Sniffles2.INS.218CMA	INS	chr11	130417896	40	ZBTB44	0.00365	.		.	FALSE	FALSE	TRUE	(C)n	Simple_repeat
Sniffles2.DEL.218FMA	DEL	chr11	130418356	-35	ZBTB44	0.00182	DEL_chr11_7dcb7691	7e-06	7.1e-05	FALSE	FALSE	TRUE		Non-repeat
Sniffles2.INS.218DMA	INS	chr11	130431338	39	ZBTB44	0.00364	.		.	FALSE	FALSE	TRUE		Non-repeat
Sniffles2.DEL.2190MA	DEL	chr11	130431484	-64	ZBTB44	0.77042	DEL_chr11_6503b348	0.233952	0.472229	TRUE	FALSE	FALSE		Non-repeat
Sniffles2.DEL.2191MA	DEL	chr11	130470133	-54	ZBTB44	0.32182	DEL_chr11_9771c55b	0.361842	3.2e-05	TRUE	TRUE	FALSE	(AT)n	Simple_repeat
Sniffles2.INS.218EMA	INS	chr11	130470171	34	ZBTB44	0.0592	INS_chr11_cbb01a15	0.350515	1.8e-05	FALSE	TRUE	FALSE	(TA)n	Simple_repeat
Sniffles2.DEL.2195MA	DEL	chr11	130520131	-43	ZBTB44	0.00091	DEL_chr11_7dcb7691	9e-06	7.1e-05	FALSE	FALSE	TRUE		Non-repeat
Sniffles2.INS.2192MA	INS	chr11	130525725	4045	ZBTB44	0.00183	.		.	FALSE	FALSE	TRUE	SVA_F	SVA
Sniffles2.DEL.2196MA	DEL	chr11	130532589	-89	ZBTB44	0.12545	DEL_chr11_5d5e9ff2	0.2	0.001152	FALSE	FALSE	TRUE		Non-repeat
Sniffles2.INS.2193MA	INS	chr11	130564661	5250	SNX19,ZBTB44	0.00368	.		.	FALSE	FALSE	TRUE	HERVH-int	LTR
Sniffles2.INS.2194MA	INS	chr11	130569877	5252	SNX19,ZBTB44	0.00547	.		.	FALSE	FALSE	TRUE	HERVH-int	LTR
Sniffles2.DEL.2197MA	DEL	chr11	130596980	-33	SNX19,ZBTB44	0.00182	DEL_chr11_b608301f	0.207317	1.6e-05	FALSE	FALSE	TRUE	(TAGA)n	Simple_repeat
Sniffles2.INS.2199MA	INS	chr11	130613090	45	SNX19,ZBTB44	0.00729	.		.	FALSE	FALSE	TRUE		Non-repeat
Sniffles2.DEL.219DMA	DEL	chr11	130619538	-43	SNX19	0.00091	DEL_chr11_09b8a21c	0.000233	8e-06	FALSE	FALSE	TRUE	(ATTC)n	Simple_repeat
Sniffles2.DEL.219EMA	DEL	chr11	130621040	-39	SNX19	0.6098	DEL_chr11_39e73e2d	0.052371	1e-05	FALSE	FALSE	TRUE	(TCTT)n	Simple_repeat
Sniffles2.DEL.219FMA	DEL	chr11	130626503	-245	SNX19	0.1098	DEL_chr11_a87d189f	0.365276	0.059489	TRUE	TRUE	FALSE	L1M4	LINE
Sniffles2.INS.219AMA	INS	chr11	130626861	146	SNX19	0.00909	.		.	TRUE	FALSE	FALSE	AluY	SINE/Alu
Sniffles2.INS.219BMA	INS	chr11	130642849	31	SNX19	0.05455	.		.	FALSE	FALSE	TRUE	(TATC)n	Simple_repeat
Sniffles2.INS.219CMA	INS	chr11	130687546	312	SNX19	0.00727	INS_chr11_f2e49bbc	0.894242	0.005092	FALSE	TRUE	FALSE	AluY	SINE/Alu
Sniffles2.DEL.21A2MA	DEL	chr11	130704550	-38	SNX19	0.01091	DEL_chr11_09b8a21c	0.000206	8e-06	FALSE	FALSE	TRUE		Non-repeat
Sniffles2.INS.21A0MA	INS	chr11	130720276	120	SNX19	0.02459	INS_chr11_81827dc7	0.533824	1e-05	FALSE	TRUE	FALSE		Non-repeat
Sniffles2.DEL.21A3MA	DEL	chr11	130728402	-5274	SNX19	0.00091	DEL_chr11_b3b26a35	0.992848	0.000174	FALSE	TRUE	FALSE		Non-repeat
Sniffles2.DEL.21A4MA	DEL	chr11	130758164	-45	SNX19	0.00274	DEL_chr11_72b9e963	0.00758	9.7e-05	TRUE	FALSE	FALSE	HERVH-int	LTR
Sniffles2.INS.21A1MA	INS	chr11	130768833	48	SNX19	0.00091	.		.	FALSE	FALSE	TRUE		Non-repeat
Sniffles2.INS.21A6MA	INS	chr11	130806016	308	SNX19	0.71818	INS_chr11_4ebf9944	0.948063	0.733861	TRUE	TRUE	FALSE	AluY	SINE/Alu
Sniffles2.DEL.21A7MA	DEL	chr11	130819243	-31	SNX19	0.11071	DEL_chr11_e2d7efd8	0.095522	5.7e-05	FALSE	FALSE	TRUE	(A)n	Simple_repeat
Sniffles2.DEL.21A9MA	DEL	chr11	130911752	-40	SNX19	0.00182	DEL_chr11_ce0e5924	8.2e-05	8e-06	FALSE	FALSE	TRUE		Non-repeat
Sniffles2.INS.21A8MA	INS	chr11	130990382	49	SNX19	0.00091	.		.	FALSE	FALSE	TRUE	(T)n	Simple_repeat
Sniffles2.DEL.21ACMA	DEL	chr11	131003593	-32	SNX19	0.07273	DEL_chr11_a2af71bc	0.003998	0.000302	FALSE	FALSE	TRUE	(T)n	Simple_repeat
Sniffles2.INS.21AAMA	INS	chr11	131012997	70	SNX19	0.00454	INS_chr11_8ecdb72f	0.221519	0.024532	FALSE	FALSE	TRUE	(TG)n	Simple_repeat
Sniffles2.DEL.21ADMA	DEL	chr11	131060109	-3079	ENSG00000231698,SNX19	0.00273	DEL_chr11_8169fa13	0.999675	0.001919	TRUE	TRUE	FALSE		Non-repeat
Sniffles2.DEL.21AEMA	DEL	chr11	131069803	-41	ENSG00000231698,SNX19	0.00272	DEL_chr11_ce0e5924	8.4e-05	8e-06	FALSE	FALSE	TRUE	L1P5	LINE
Sniffles2.INS.21ABMA	INS	chr11	131084315	45	ENSG00000231698,SNX19	0.02455	.		.	FALSE	FALSE	TRUE		Non-repeat
Sniffles2.DEL.21AFMA	DEL	chr11	131085152	-34	ENSG00000231698,SNX19	0.01	DEL_chr11_b83b875c	0.058376	7.2e-05	FALSE	FALSE	TRUE	(GGGAGA)n	Simple_repeat
Sniffles2.DEL.21B0MA	DEL	chr11	131093198	-37	ENSG00000231698,SNX19	0.0127	DEL_chr11_ce0e5924	7.6e-05	8e-06	FALSE	FALSE	TRUE	(TG)n	Simple_repeat
Sniffles2.DEL.21B2MA	DEL	chr11	131108687	-6306	ENSG00000231698,SNX19	0.00274	DEL_chr11_3770b657	0.998732	0.000389	TRUE	TRUE	FALSE		Non-repeat
Sniffles2.INS.21B1MA	INS	chr11	131137266	32	ENSG00000231698	0.05818	.		.	FALSE	FALSE	TRUE	(AC)n	Simple_repeat
Sniffles2.DEL.21B3MA	DEL	chr11	131162633	-47	ENSG00000231698	0.27	DEL_chr11_43553969	0.657534	4e-05	FALSE	TRUE	FALSE		Non-repeat
Sniffles2.DEL.21B4MA	DEL	chr11	131185422	-31	ENSG00000231698	0.04364	DEL_chr11_ce0e5924	6.4e-05	8e-06	FALSE	FALSE	TRUE		Non-repeat
Sniffles2.INS.21B6MA	INS	chr11	131205316	37	ENSG00000231698	0.00183	.		.	FALSE	FALSE	TRUE		Non-repeat
Sniffles2.INS.21B7MA	INS	chr11	131265105	41	ENSG00000231698	0.41833	INS_chr11_a2a22f90	0.759259	0.165708	FALSE	TRUE	FALSE		Non-repeat
Sniffles2.INS.21B8MA	INS	chr11	131266289	31	ENSG00000231698	0.15336	.		.	FALSE	FALSE	TRUE		Non-repeat
Sniffles2.DEL.21B9MA	DEL	chr11	131266739	-70	ENSG00000231698	0.81034	DEL_chr11_0c07b45a	0.268939	0.080311	TRUE	FALSE	FALSE	(TA)n	Simple_repeat
Sniffles2.INS.21BBMA	INS	chr11	131308278	135	ENSG00000231698	0.94737	INS_chr11_e4819b66	0.98524	0.587657	TRUE	TRUE	FALSE	AluSx	SINE/Alu
Sniffles2.INS.21BCMA	INS	chr11	131321891	31	NTM,ENSG00000231698	0.00182	.		.	FALSE	FALSE	TRUE	(T)n	Simple_repeat
Sniffles2.INS.21BFMA	INS	chr11	131342186	3039	NTM,ENSG00000231698	0.01941	.		.	FALSE	FALSE	TRUE		Non-repeat
Sniffles2.INS.21BEMA	INS	chr11	131342213	1108	NTM,ENSG00000231698	0.29946	.		.	FALSE	FALSE	TRUE		Non-repeat
Sniffles2.INS.21C0MA	INS	chr11	131342225	1896	NTM,ENSG00000231698	0.05545	.		.	FALSE	FALSE	TRUE		Non-repeat
Sniffles2.INS.21BDMA	INS	chr11	131342288	143	NTM,ENSG00000231698	0.45735	.		.	FALSE	FALSE	TRUE		Non-repeat
Sniffles2.INS.21C1MA	INS	chr11	131342316	4043	NTM,ENSG00000231698	0.00182	.		.	FALSE	FALSE	TRUE		Non-repeat
Sniffles2.DEL.21C4MA	DEL	chr11	131342426	-36	NTM,ENSG00000231698	0.04	DEL_chr11_f76ccfcf	0.106322	0.000477	FALSE	FALSE	TRUE		Non-repeat
Sniffles2.INS.21C2MA	INS	chr11	131389025	32	NTM,ENSG00000231698	0.00272	.		.	FALSE	FALSE	TRUE	(A)n	Simple_repeat
Sniffles2.DEL.21C5MA	DEL	chr11	131391641	-33	NTM,ENSG00000231698	0.00091	DEL_chr11_d524d380	0.026521	1.6e-05	FALSE	FALSE	TRUE	(A)n	Simple_repeat
Sniffles2.INS.21C3MA	INS	chr11	131392293	59	NTM,ENSG00000231698	0.05009	.		.	FALSE	FALSE	TRUE		Non-repeat
Sniffles2.DEL.21C6MA	DEL	chr11	131392333	-39	NTM,ENSG00000231698	0.00091	DEL_chr11_d524d380	0.031201	1.6e-05	FALSE	FALSE	TRUE		Non-repeat
Sniffles2.DEL.21CAMA	DEL	chr11	131408167	-42	NTM,ENSG00000231698	0.00091	DEL_chr11_e5c131a5	0.117808	0.00039	FALSE	FALSE	TRUE		Non-repeat
Sniffles2.DEL.21CBMA	DEL	chr11	131440818	-32	NTM,ENSG00000231698	0.32214	DEL_chr11_babef12f	0.00027	8e-06	FALSE	FALSE	TRUE	(A)n	Simple_repeat
Sniffles2.INS.21C7MA	INS	chr11	131454745	325	NTM,ENSG00000231698	0.04113	INS_chr11_9108cd3d	0.972765	0.039654	TRUE	TRUE	FALSE	AluY	SINE/Alu
Sniffles2.INS.21C8MA	INS	chr11	131462842	75	ENSG00000285980,ENSG00000231698	0.02364	.		.	FALSE	FALSE	TRUE		Non-repeat
Sniffles2.DEL.21CCMA	DEL	chr11	131465815	-40	ENSG00000285980,ENSG00000231698	0.00454	DEL_chr11_babef12f	0.000335	8e-06	FALSE	FALSE	TRUE		Non-repeat
Sniffles2.INS.21C9MA	INS	chr11	131491427	189	ENSG00000285980	0.00639	INS_chr11_eca7255e	0.6	0.054206	FALSE	TRUE	FALSE		Non-repeat
Sniffles2.DEL.21CFMA	DEL	chr11	131500206	-36	ENSG00000285980	0.00091	DEL_chr11_babef12f	0.000302	8e-06	FALSE	FALSE	TRUE		Non-repeat
Sniffles2.DEL.21D0MA	DEL	chr11	131505947	-41	ENSG00000285980	0.00091	DEL_chr11_babef12f	0.000343	8e-06	FALSE	FALSE	TRUE		Non-repeat
Sniffles2.INS.21CEMA	INS	chr11	131519398	116	ENSG00000285980	0.31546	.		.	FALSE	FALSE	TRUE		Non-repeat
Sniffles2.DEL.21D1MA	DEL	chr11	131519495	-68	ENSG00000285980	0.01455	DEL_chr11_d48d05d1	0.007308	1.6e-05	FALSE	FALSE	TRUE		Non-repeat
Sniffles2.DEL.21D2MA	DEL	chr11	131521384	-34	ENSG00000285980	0.06	DEL_chr11_6fb19f7d	0.091105	4.3e-05	FALSE	FALSE	TRUE	(T)n	Simple_repeat
Sniffles2.DEL.21D3MA	DEL	chr11	131542093	-49	ENSG00000285980	0.00183	DEL_chr11_6deeb131	0.004799	8e-06	FALSE	FALSE	TRUE		Non-repeat
Sniffles2.DEL.21D4MA	DEL	chr11	131592655	-37	ENSG00000285980	0.00272	DEL_chr11_43e84589	0.040816	2.4e-05	FALSE	FALSE	TRUE	(AC)n	Simple_repeat
Sniffles2.DEL.21DFMA	DEL	chr11	131598784	-107	ENSG00000285980	0.53267	DEL_chr11_0172b5fc	0.824427	0.00429	TRUE	TRUE	FALSE	(CTTT)n	Simple_repeat
Sniffles2.INS.21D5MA	INS	chr11	131599316	54	ENSG00000285980	0.49183	.		.	FALSE	FALSE	TRUE		Non-repeat
Sniffles2.DEL.21E0MA	DEL	chr11	131632680	-43	ENSG00000285980	0.00091	DEL_chr11_ebb416ff	0.142857	0.015752	FALSE	FALSE	TRUE	AluY	SINE/Alu
Sniffles2.DEL.21E1MA	DEL	chr11	131633607	-56	ENSG00000285980	0.00273	DEL_chr11_2e06c1ac	0.000414	8e-06	FALSE	FALSE	TRUE	(TCTCCC)n	Simple_repeat
Sniffles2.INS.21D6MA	INS	chr11	131633743	38	ENSG00000285980	0.16	.		.	FALSE	FALSE	TRUE	(CTCT)n	Simple_repeat
Sniffles2.INS.21D7MA	INS	chr11	131669369	36	ENSG00000285980	0.00091	.		.	FALSE	FALSE	TRUE	(A)n	Simple_repeat
Sniffles2.DEL.21E2MA	DEL	chr11	131671504	-41	ENSG00000285980	0.00274	DEL_chr11_dce5b0f1	0.001837	8e-06	FALSE	FALSE	TRUE		Non-repeat
Sniffles2.DEL.21E3MA	DEL	chr11	131672854	-64	ENSG00000285980	0.03	DEL_chr11_14084753	0.518758	4.4e-05	FALSE	TRUE	FALSE		Non-repeat
Sniffles2.INS.21D8MA	INS	chr11	131673045	58	ENSG00000285980	0.00272	.		.	FALSE	FALSE	TRUE		Non-repeat
Sniffles2.INS.21D9MA	INS	chr11	131680410	1212	ENSG00000285980	0.58454	.		.	FALSE	FALSE	TRUE	(TG)n	Simple_repeat
Sniffles2.INS.21DBMA	INS	chr11	131680550	4140	ENSG00000285980	0.00947	.		.	FALSE	FALSE	TRUE	(TG)n	Simple_repeat
Sniffles2.INS.21DAMA	INS	chr11	131680588	168	ENSG00000285980	0.01	.		.	TRUE	FALSE	FALSE		Non-repeat
Sniffles2.INS.21DCMA	INS	chr11	131680647	2200	ENSG00000285980	0.21494	INS_chr11_bb44541f	0.018648	0.022124	FALSE	FALSE	TRUE		Non-repeat
Sniffles2.DEL.21E4MA	DEL	chr11	131681396	-74	ENSG00000285980	0.01091	DEL_chr11_b33aaa6f	0.27881	0.071218	FALSE	FALSE	TRUE	(TG)n	Simple_repeat
Sniffles2.INS.21DDMA	INS	chr11	131681606	83	ENSG00000285980	0.0363	INS_chr11_fd93a9cc	0.191686	0.1079	FALSE	FALSE	TRUE	(TGTG)n	Simple_repeat
Sniffles2.DEL.21E5MA	DEL	chr11	131685298	-43	ENSG00000285980	0.00091	DEL_chr11_dce5b0f1	0.001925	8e-06	FALSE	FALSE	TRUE		Non-repeat
Sniffles2.INS.21DEMA	INS	chr11	131685854	66	ENSG00000285980	0.00091	.		.	FALSE	FALSE	TRUE		Non-repeat
Sniffles2.DEL.21E6MA	DEL	chr11	131691719	-43	ENSG00000285980	0.00182	DEL_chr11_d541ada7	0.000775	8e-06	FALSE	FALSE	TRUE	G-rich	Low_complexity
Sniffles2.DEL.21ECMA	DEL	chr11	131726457	-53	ENSG00000285980	0.00181	DEL_chr11_26cbb0a2	0.057386	0.026396	FALSE	FALSE	TRUE		Non-repeat
Sniffles2.INS.21E7MA	INS	chr11	131730722	31	ENSG00000285980	0.06375	.		.	FALSE	FALSE	TRUE	(A)n	Simple_repeat
Sniffles2.INS.21E8MA	INS	chr11	131734588	56	ENSG00000285980	0.00091	.		.	FALSE	FALSE	TRUE	(AC)n	Simple_repeat
Sniffles2.DEL.21EDMA	DEL	chr11	131741167	-32	ENSG00000285980	0.00363	DEL_chr11_d541ada7	0.000581	8e-06	FALSE	FALSE	TRUE	(AG)n	Simple_repeat
Sniffles2.INS.21E9MA	INS	chr11	131750115	39	ENSG00000285980	0.00183	.		.	TRUE	FALSE	FALSE		Non-repeat
Sniffles2.DEL.21EEMA	DEL	chr11	131779950	-42	ENSG00000285980	0.00182	DEL_chr11_7dcb7691	9e-06	7.1e-05	FALSE	FALSE	TRUE		Non-repeat
Sniffles2.INS.21EBMA	INS	chr11	131789430	781	ENSG00000285980	0.00636	.		.	FALSE	FALSE	TRUE	(GAA)n	Simple_repeat
Sniffles2.DEL.21EFMA	DEL	chr11	131789475	-43	ENSG00000285980	0.47641	DEL_chr11_1aae573c	0.207547	0.001791	FALSE	FALSE	TRUE	(AAG)n	Simple_repeat
Sniffles2.INS.21EAMA	INS	chr11	131789532	77	ENSG00000285980	0.10182	.		.	FALSE	FALSE	TRUE	(GAA)n	Simple_repeat
Sniffles2.INS.21F1MA	INS	chr11	131865858	150	ENSG00000285980	0.08711	.		.	FALSE	FALSE	TRUE		Non-repeat
Sniffles2.DEL.21F3MA	DEL	chr11	131865889	-43	ENSG00000285980	0.11273	DEL_chr11_52ab95e3	0.372881	3.2e-05	TRUE	TRUE	FALSE		Non-repeat
Sniffles2.DEL.21F4MA	DEL	chr11	131873540	-50	ENSG00000285980	0.53448	DEL_chr11_b4f8f745	0.296091	8e-06	TRUE	FALSE	FALSE	(TA)n	Simple_repeat
Sniffles2.INS.21F2MA	INS	chr11	131874031	42	ENSG00000285980	0.39292	.		.	FALSE	FALSE	TRUE	(AT)n	Simple_repeat
Sniffles2.DEL.21F5MA	DEL	chr11	131878589	-31	ENSG00000285980	0.40653	DEL_chr11_1aadb3ee	0.190476	7.5e-05	FALSE	FALSE	TRUE	(AT)n	Simple_repeat
Sniffles2.DEL.21F8MA	DEL	chr11	131928612	-95	ENSG00000285980	0.09836	DEL_chr11_2a73d430	0.563794	3.2e-05	FALSE	TRUE	FALSE		Non-repeat
Sniffles2.INS.21F6MA	INS	chr11	131928663	48	ENSG00000285980	0.0592	.		.	FALSE	FALSE	TRUE		Non-repeat
Sniffles2.INS.21F7MA	INS	chr11	131956973	43	ENSG00000285980	0.00091	.		.	FALSE	FALSE	TRUE	(CCCT)n	Simple_repeat
Sniffles2.DEL.21F9MA	DEL	chr11	131987693	-38	OPCML,NTM	0.00091	DEL_chr11_a9f9dd68	0.079755	8.4e-05	FALSE	FALSE	TRUE		Non-repeat
Sniffles2.INS.21FBMA	INS	chr11	132003248	40	OPCML,NTM	0.00091	.		.	FALSE	FALSE	TRUE	(T)n	Simple_repeat
Sniffles2.INS.21FCMA	INS	chr11	132015661	39	OPCML,NTM	0.00091	.		.	FALSE	FALSE	TRUE		Non-repeat
Sniffles2.DEL.2205MA	DEL	chr11	132023755	-36	OPCML,NTM	0.00091	DEL_chr11_7dcb7691	7e-06	7.1e-05	FALSE	FALSE	TRUE		Non-repeat
Sniffles2.DUP.220AMA	DUP	chr11	132054375	6037	OPCML,NTM	0.06261	DUP_chr11_20050af4	0.919344	0.101175	FALSE	TRUE	FALSE		Non-repeat
Sniffles2.INS.21FEMA	INS	chr11	132054434	60	OPCML,NTM	0.00272	.		.	FALSE	FALSE	TRUE	(G)n	Simple_repeat
Sniffles2.INS.21FDMA	INS	chr11	132054492	5981	OPCML,NTM	0.00998	.		.	TRUE	FALSE	FALSE		Non-repeat
Sniffles2.INS.21FFMA	INS	chr11	132056258	5984	OPCML,NTM	0.00386	.		.	FALSE	FALSE	TRUE		Non-repeat
Sniffles2.INS.2200MA	INS	chr11	132060310	5997	OPCML,NTM	0.00886	.		.	FALSE	FALSE	TRUE		Non-repeat
Sniffles2.DEL.2207MA	DEL	chr11	132069102	-1369	OPCML,NTM	0.00273	DEL_chr11_ea023bc9	0.59781	0.003051	TRUE	TRUE	FALSE		Non-repeat
Sniffles2.DEL.2206MA	DEL	chr11	132069390	-96	OPCML,NTM	0.18602	DEL_chr11_7d09a96f	0.175407	0.001891	FALSE	FALSE	TRUE		Non-repeat
Sniffles2.INS.2201MA	INS	chr11	132070077	1040	OPCML,NTM	0.09891	.		.	FALSE	FALSE	TRUE		Non-repeat
Sniffles2.DEL.2208MA	DEL	chr11	132070094	-53	OPCML,NTM	0.25681	DEL_chr11_ca1a0b17	0.385714	0.003623	FALSE	TRUE	FALSE		Non-repeat
Sniffles2.INS.2202MA	INS	chr11	132070399	50	OPCML,NTM	0.20962	.		.	FALSE	FALSE	TRUE		Non-repeat
Sniffles2.INS.2203MA	INS	chr11	132070702	1900	OPCML,NTM	0.00091	.		.	FALSE	FALSE	TRUE		Non-repeat
Sniffles2.INS.2204MA	INS	chr11	132070990	52	OPCML,NTM	0.00635	.		.	FALSE	FALSE	TRUE		Non-repeat
Sniffles2.DEL.2209MA	DEL	chr11	132071063	-52	OPCML,NTM	0.25045	DEL_chr11_d9fbe642	0.056928	0.002493	FALSE	FALSE	TRUE		Non-repeat
Sniffles2.DEL.220FMA	DEL	chr11	132104300	-39	OPCML,NTM	0.00821	DEL_chr11_5eb7fa44	2.6e-05	8e-06	FALSE	FALSE	TRUE	(TTCC)n	Simple_repeat
Sniffles2.DEL.2210MA	DEL	chr11	132112719	-35	OPCML,NTM	0.00364	DEL_chr11_7dcab4b6	0.005249	8e-06	FALSE	FALSE	TRUE	(CA)n	Simple_repeat
Sniffles2.INS.220DMA	INS	chr11	132125715	81	OPCML,NTM	0.03811	.		.	TRUE	FALSE	FALSE	(TG)n	Simple_repeat
Sniffles2.INS.220CMA	INS	chr11	132125730	1215	OPCML,NTM	0.80762	INS_chr11_361a3554	0.11631	3.2e-05	FALSE	FALSE	TRUE	(GT)n	Simple_repeat
Sniffles2.INS.220EMA	INS	chr11	132134706	33	OPCML,NTM	0.00182	.		.	FALSE	FALSE	TRUE		Non-repeat
Sniffles2.DEL.2211MA	DEL	chr11	132164579	-2681	OPCML,NTM	0.00182	DEL_chr11_52e9fe14	0.988444	0.000975	TRUE	TRUE	FALSE		Non-repeat
Sniffles2.DEL.2213MA	DEL	chr11	132199153	-42	OPCML,NTM	0.00182	DEL_chr11_b2d9eea5	0.00026	8e-06	FALSE	FALSE	TRUE		Non-repeat
Sniffles2.DEL.2214MA	DEL	chr11	132213719	-314	OPCML,NTM	0.37024	DEL_chr11_9ef74107	0.955556	0.375519	TRUE	TRUE	FALSE	AluY	SINE/Alu
Sniffles2.INS.2212MA	INS	chr11	132275705	46	OPCML,NTM	0.31603	.		.	FALSE	FALSE	TRUE	(TA)n	Simple_repeat
Sniffles2.DEL.2215MA	DEL	chr11	132275920	-42	OPCML,NTM	0.00182	DEL_chr11_731f18ec	0.015821	8e-06	FALSE	FALSE	TRUE		Non-repeat
Sniffles2.DEL.2216MA	DEL	chr11	132278745	-32	OPCML,NTM	0.01913	DEL_chr11_3f35a262	0.001593	1.6e-05	FALSE	FALSE	TRUE	(TC)n	Simple_repeat
Sniffles2.DEL.2217MA	DEL	chr11	132314058	-40	OPCML,NTM	0.01364	DEL_chr11_5eb7fa44	2.7e-05	8e-06	FALSE	FALSE	TRUE		Non-repeat
Sniffles2.DEL.2218MA	DEL	chr11	132332953	-37	OPCML,NTM	0.00091	DEL_chr11_5eb7fa44	2.5e-05	8e-06	FALSE	FALSE	TRUE		Non-repeat
Sniffles2.DEL.2219MA	DEL	chr11	132361565	-4172	OPCML,NTM	0.00182	DEL_chr11_efd2857e	0.999521	0.000151	TRUE	TRUE	FALSE	L2a	LINE
Sniffles2.DEL.221AMA	DEL	chr11	132469691	-40	OPCML,NTM	0.00363	DEL_chr11_4db06840	0.450549	1.6e-05	FALSE	TRUE	FALSE	(GT)n	Simple_repeat
Sniffles2.DEL.221EMA	DEL	chr11	132499122	-47	OPCML,NTM	0.00823	DEL_chr11_1a4195aa	0.011858	1.6e-05	FALSE	FALSE	TRUE		Non-repeat
Sniffles2.DEL.221FMA	DEL	chr11	132523434	-40	OPCML,NTM	0.51366	DEL_chr11_7c12f7d0	0.347458	0.012101	FALSE	TRUE	FALSE		Non-repeat
Sniffles2.INS.221BMA	INS	chr11	132527984	58	OPCML,NTM	0.00274	.		.	FALSE	FALSE	TRUE	(TG)n	Simple_repeat
Sniffles2.INS.221CMA	INS	chr11	132552764	31	OPCML,NTM	0.0073	.		.	FALSE	FALSE	TRUE	(T)n	Simple_repeat
Sniffles2.DEL.2220MA	DEL	chr11	132558317	-52	OPCML,NTM	0.02004	DEL_chr11_f6292007	0.535354	0.000409	FALSE	TRUE	FALSE		Non-repeat
Sniffles2.INS.221DMA	INS	chr11	132558395	64	OPCML,NTM	0.48094	.		.	FALSE	FALSE	TRUE	(CTC)n	Simple_repeat
Sniffles2.DEL.2221MA	DEL	chr11	132570757	-35	OPCML,NTM	0.00181	DEL_chr11_9e002904	0.060811	8.9e-05	FALSE	FALSE	TRUE	(TA)n	Simple_repeat
Sniffles2.DEL.2224MA	DEL	chr11	132599367	-36	OPCML,NTM	0.05636	DEL_chr11_d1ce2682	3.7e-05	2.4e-05	FALSE	FALSE	TRUE	GA-rich	Low_complexity
Sniffles2.DEL.2225MA	DEL	chr11	132618955	-36	OPCML,NTM	0.00455	DEL_chr11_8e06d163	0.015229	0.000484	FALSE	FALSE	TRUE	(CA)n	Simple_repeat
Sniffles2.INS.2222MA	INS	chr11	132626867	33	OPCML,NTM	0.01093	.		.	FALSE	FALSE	TRUE		Non-repeat
Sniffles2.DEL.2226MA	DEL	chr11	132647427	-37	OPCML,NTM	0.00091	DEL_chr11_5eb7fa44	2.5e-05	8e-06	FALSE	FALSE	TRUE	Tigger2a	DNA_transposon
Sniffles2.INS.2223MA	INS	chr11	132650176	47	OPCML,NTM	0.00181	.		.	FALSE	FALSE	TRUE	(TG)n	Simple_repeat
Sniffles2.DEL.2228MA	DEL	chr11	132687370	-35	OPCML,NTM	0.04015	DEL_chr11_0d6fc6f6	0.576742	0.00019	TRUE	TRUE	FALSE	(TA)n	Simple_repeat
Sniffles2.DEL.2227MA	DEL	chr11	132688691	-289	OPCML,NTM	0.51633	DEL_chr11_98058211	0.968966	0.51744	TRUE	TRUE	FALSE	AluY	SINE/Alu
Sniffles2.DEL.2229MA	DEL	chr11	132694180	-34	OPCML,NTM	0.01089	DEL_chr11_7a37d7f3	0.01182	6.3e-05	FALSE	FALSE	TRUE	(T)n	Simple_repeat
Sniffles2.DEL.222BMA	DEL	chr11	132716391	-32	OPCML,NTM	0.38546	DEL_chr11_98094da8	0.062075	0.003274	FALSE	FALSE	TRUE	(ATCT)n	Simple_repeat
Sniffles2.DEL.222CMA	DEL	chr11	132730010	-2925	OPCML,NTM	0.00091	DEL_chr11_e399a2ca	0.999316	0.000159	TRUE	TRUE	FALSE		Non-repeat
Sniffles2.INS.222AMA	INS	chr11	132744987	43	OPCML,NTM	0.00273	.		.	FALSE	FALSE	TRUE	(C)n	Simple_repeat
Sniffles2.DEL.222DMA	DEL	chr11	132745564	-39	OPCML,NTM	0.00272	DEL_chr11_5eb7fa44	2.6e-05	8e-06	FALSE	FALSE	TRUE	(A)n	Simple_repeat
Sniffles2.DEL.222FMA	DEL	chr11	132851192	-4625	OPCML,NTM	0.00182	DEL_chr11_e8afbb74	0.998705	7.1e-05	FALSE	TRUE	FALSE	MER21C	LTR
Sniffles2.INS.2231MA	INS	chr11	132919555	46	OPCML,NTM	0.00091	.		.	FALSE	FALSE	TRUE	(C)n	Simple_repeat
Sniffles2.DEL.2232MA	DEL	chr11	132944080	-40	OPCML	0.00274	DEL_chr11_2a8890dd	0.056866	6.4e-05	FALSE	FALSE	TRUE		Non-repeat
Sniffles2.DEL.2234MA	DEL	chr11	132973920	-44	OPCML	0.00363	DEL_chr11_daa1be69	0.009395	2.4e-05	FALSE	FALSE	TRUE		Non-repeat
Sniffles2.DEL.2233MA	DEL	chr11	132975530	-34	OPCML	0.61524	DEL_chr11_e23d5b3a	0.036854	0.000159	FALSE	FALSE	TRUE	(A)n	Simple_repeat
Sniffles2.DEL.223EMA	DEL	chr11	133015376	-59	OPCML	0.18364	DEL_chr11_c4d069d8	0.061552	0.002095	TRUE	FALSE	FALSE	(AAGG)n	Simple_repeat
Sniffles2.INS.2235MA	INS	chr11	133021682	72	OPCML	0.62886	.		.	TRUE	FALSE	FALSE		Non-repeat
Sniffles2.INS.2236MA	INS	chr11	133027786	1308	OPCML	0.86388	.		.	FALSE	FALSE	TRUE	(TG)n	Simple_repeat
Sniffles2.INS.2237MA	INS	chr11	133027786	2554	OPCML	0.0566	.		.	FALSE	FALSE	TRUE	(TG)n	Simple_repeat
Sniffles2.DEL.223FMA	DEL	chr11	133031451	-36	OPCML	0.01095	DEL_chr11_51364547	0.089372	0.5	FALSE	FALSE	TRUE	(TGGA)n	Simple_repeat
Sniffles2.INS.2238MA	INS	chr11	133031485	36	OPCML	0.00821	.		.	FALSE	FALSE	TRUE	(ATGG)n	Simple_repeat
Sniffles2.INS.2239MA	INS	chr11	133055207	60	OPCML	0.81488	.		.	FALSE	FALSE	TRUE		Non-repeat
Sniffles2.DEL.2240MA	DEL	chr11	133055429	-61	OPCML	0.00363	DEL_chr11_65306a7e	0.093656	5.6e-05	FALSE	FALSE	TRUE		Non-repeat
Sniffles2.DEL.2241MA	DEL	chr11	133067170	-830	OPCML	0.00091	DEL_chr11_9ff88250	0.69653	6.3e-05	TRUE	TRUE	FALSE		Non-repeat
Sniffles2.INS.223CMA	INS	chr11	133082530	2367	OPCML	0.00552	.		.	FALSE	FALSE	TRUE	(CCCTC)n	Simple_repeat
Sniffles2.INS.223BMA	INS	chr11	133082538	1220	OPCML	0.14808	.		.	FALSE	FALSE	TRUE		Non-repeat
Sniffles2.INS.223AMA	INS	chr11	133082544	454	OPCML	0.69454	.		.	FALSE	FALSE	TRUE		Non-repeat
Sniffles2.INS.223DMA	INS	chr11	133082573	62	OPCML	0.00821	.		.	FALSE	FALSE	TRUE		Non-repeat
Sniffles2.DEL.2242MA	DEL	chr11	133090984	-40	OPCML	0.00182	DEL_chr11_95cff207	0.0041	4e-05	FALSE	FALSE	TRUE		Non-repeat
Sniffles2.DEL.2246MA	DEL	chr11	133122301	-12251	OPCML	0.00544	DEL_chr11_08cd12e7	0.998532	0.001927	TRUE	TRUE	FALSE		Non-repeat
Sniffles2.DEL.2247MA	DEL	chr11	133125683	-39	OPCML	0.08893	DEL_chr11_f79776ac	0.064935	8e-05	FALSE	FALSE	TRUE	(AT)n	Simple_repeat
Sniffles2.INS.2244MA	INS	chr11	133125868	36	OPCML	0.00455	.		.	FALSE	FALSE	TRUE		Non-repeat
Sniffles2.DEL.2248MA	DEL	chr11	133136832	-39	OPCML	0.00273	DEL_chr11_9cf9c2ba	0.000138	8e-06	FALSE	FALSE	TRUE	(GT)n	Simple_repeat
Sniffles2.DEL.2249MA	DEL	chr11	133138896	-2003	OPCML	0.00091	DEL_chr11_bdf8e3b1	0.357417	0.5	FALSE	TRUE	FALSE	GA-rich	Low_complexity
Sniffles2.INS.2245MA	INS	chr11	133140605	36	OPCML	0.02722	.		.	FALSE	FALSE	TRUE	(AGA)n	Simple_repeat
Sniffles2.DEL.224AMA	DEL	chr11	133140859	-91	OPCML	0.853	DEL_chr11_21aed850	0.371519	0.409102	TRUE	TRUE	FALSE	(GAC)n	Simple_repeat
Sniffles2.DEL.224BMA	DEL	chr11	133170753	-41	OPCML	0.01184	DEL_chr11_9cf9c2ba	0.000145	8e-06	FALSE	FALSE	TRUE		Non-repeat
Sniffles2.DEL.224CMA	DEL	chr11	133172184	-50	OPCML	0.00091	DEL_chr11_9cf9c2ba	0.000176	8e-06	FALSE	FALSE	TRUE		Non-repeat
Sniffles2.DEL.224FMA	DEL	chr11	133204365	-32	OPCML	0.00181	DEL_chr11_9cf9c2ba	0.000114	8e-06	FALSE	FALSE	TRUE		Non-repeat
Sniffles2.INS.224DMA	INS	chr11	133204881	34	OPCML	0.01364	.		.	FALSE	FALSE	TRUE	(AT)n	Simple_repeat
Sniffles2.DEL.2250MA	DEL	chr11	133215482	-5689	OPCML	0.00273	DEL_chr11_9229064f	0.999297	7.9e-05	TRUE	TRUE	FALSE		Non-repeat
Sniffles2.INS.224EMA	INS	chr11	133217305	40	OPCML	0.00091	.		.	FALSE	FALSE	TRUE		Non-repeat
Sniffles2.DEL.2251MA	DEL	chr11	133222039	-38	OPCML	0.00091	DEL_chr11_d84ea7f2	0.000238	8e-06	FALSE	FALSE	TRUE		Non-repeat
Sniffles2.DEL.2252MA	DEL	chr11	133231927	-44	LINC02731,OPCML	0.41198	DEL_chr11_90f6239c	0.191453	8e-06	FALSE	FALSE	TRUE		Non-repeat
Sniffles2.DEL.2253MA	DEL	chr11	133236481	-35	LINC02731,OPCML	0.00272	DEL_chr11_f0822d90	0.074268	0.00105	FALSE	FALSE	TRUE	LTR10C	LTR
Sniffles2.DEL.2254MA	DEL	chr11	133253822	-40	LINC02731,OPCML	0.33394	DEL_chr11_b3a87d51	0.051894	0.000172	FALSE	FALSE	TRUE	(CCCTT)n	Simple_repeat
Sniffles2.DEL.225AMA	DEL	chr11	133326495	-42	LINC02731,OPCML	0.00363	DEL_chr11_153c0d30	0.13377	0.008422	FALSE	FALSE	TRUE	(TGTGTA)n	Simple_repeat
Sniffles2.DEL.225BMA	DEL	chr11	133340612	-35	LINC02731,OPCML	0.00182	DEL_chr11_d84ea7f2	0.00022	8e-06	FALSE	FALSE	TRUE	(TG)n	Simple_repeat
Sniffles2.INS.2256MA	INS	chr11	133354203	1987	LINC02731,OPCML	0.22	.		.	FALSE	FALSE	TRUE	(TGG)n	Simple_repeat
Sniffles2.INS.2257MA	INS	chr11	133354203	2631	LINC02731,OPCML	0.0789	.		.	FALSE	FALSE	TRUE	(TGG)n	Simple_repeat
Sniffles2.INS.2258MA	INS	chr11	133354203	3544	LINC02731,OPCML	0.01571	.		.	FALSE	FALSE	TRUE	(TGG)n	Simple_repeat
Sniffles2.INS.2255MA	INS	chr11	133354204	1197	LINC02731,OPCML	0.69238	.		.	FALSE	FALSE	TRUE	(TGG)n	Simple_repeat
Sniffles2.DEL.225CMA	DEL	chr11	133361656	-40	LINC02731,OPCML	0.00091	DEL_chr11_c2fd008b	0.00476	1.6e-05	FALSE	FALSE	TRUE		Non-repeat
Sniffles2.INS.2259MA	INS	chr11	133373449	32	LINC02731,OPCML	0.02914	.		.	FALSE	FALSE	TRUE	(AT)n	Simple_repeat
Sniffles2.DEL.2262MA	DEL	chr11	133410635	-32	LINC02731,OPCML	0.09	DEL_chr11_5078a741	0.02015	0.000103	FALSE	FALSE	TRUE	(A)n	Simple_repeat
Sniffles2.INS.225DMA	INS	chr11	133422378	32	LINC02731,OPCML	0.06364	.		.	FALSE	FALSE	TRUE	(TA)n	Simple_repeat
Sniffles2.DEL.2263MA	DEL	chr11	133433236	-40	LINC02731,OPCML	0.00091	DEL_chr11_5453f204	0.201387	0.004264	FALSE	FALSE	TRUE	AluY	SINE/Alu
Sniffles2.INS.225EMA	INS	chr11	133437675	492	LINC02731,OPCML	0.10727	.		.	FALSE	FALSE	TRUE		Non-repeat
Sniffles2.DEL.2264MA	DEL	chr11	133437679	-39	LINC02731,OPCML	0.00181	DEL_chr11_5eb7fa44	2.6e-05	8e-06	FALSE	FALSE	TRUE		Non-repeat
Sniffles2.INS.225FMA	INS	chr11	133440761	33	LINC02731,OPCML	0.01	INS_chr11_a188b0a8	0.647059	2.5e-05	FALSE	TRUE	FALSE	(A)n	Simple_repeat
Sniffles2.DEL.2265MA	DEL	chr11	133444974	-84	LINC02731,OPCML	0.03734	DEL_chr11_c09fdb33	0.304659	0.000263	FALSE	TRUE	FALSE		Non-repeat
Sniffles2.INS.2260MA	INS	chr11	133445023	90	LINC02731,OPCML	0.13454	.		.	FALSE	FALSE	TRUE		Non-repeat
Sniffles2.INS.2261MA	INS	chr11	133452208	48	LINC02731,OPCML	0.00091	.		.	FALSE	FALSE	TRUE		Non-repeat
Sniffles2.DEL.2266MA	DEL	chr11	133458330	-58	LINC02731,OPCML	0.33636	DEL_chr11_379d2fb6	0.091049	0.000286	FALSE	FALSE	TRUE	DNM1r	other-repeat
Sniffles2.DEL.226AMA	DEL	chr11	133499782	-44	LINC02731,OPCML	0.00091	DEL_chr11_77a65b94	0.53068	0.000223	TRUE	TRUE	FALSE	(TA)n	Simple_repeat
Sniffles2.INS.2267MA	INS	chr11	133499875	36	LINC02731,OPCML	0.00091	.		.	FALSE	FALSE	TRUE	(TG)n	Simple_repeat
Sniffles2.DEL.226BMA	DEL	chr11	133518560	-41	LINC02731,OPCML	0.00363	DEL_chr11_5eb7fa44	2.8e-05	8e-06	FALSE	FALSE	TRUE		Non-repeat
Sniffles2.INS.2268MA	INS	chr11	133518762	38	LINC02731,OPCML	0.04446	.		.	FALSE	FALSE	TRUE		Non-repeat
Sniffles2.DEL.226CMA	DEL	chr11	133542181	-4793	LINC02731,OPCML	0.00091	DEL_chr11_34a15201	0.994785	0.00019	FALSE	TRUE	FALSE		Non-repeat
Sniffles2.INS.2269MA	INS	chr11	133546093	383	LINC02731,OPCML	0.14416	.		.	TRUE	FALSE	FALSE		Non-repeat
Sniffles2.DEL.226DMA	DEL	chr11	133546276	-48	LINC02731,OPCML	0.00182	DEL_chr11_f6c20898	0.080858	0.000151	FALSE	FALSE	TRUE		Non-repeat
Sniffles2.INS.226EMA	INS	chr11	133614080	33	LINC02731,OPCML	0.00363	.		.	FALSE	FALSE	TRUE	(A)n	Simple_repeat
Sniffles2.INS.226FMA	INS	chr11	133627763	41	LINC02731,OPCML	0.09437	.		.	FALSE	FALSE	TRUE	(TC)n	Simple_repeat
Sniffles2.INS.2270MA	INS	chr11	133640515	40	LINC02731,OPCML	0.00091	.		.	FALSE	FALSE	TRUE	(T)n	Simple_repeat
Sniffles2.DEL.2272MA	DEL	chr11	133640607	-36	LINC02731,OPCML	0.00455	DEL_chr11_2c427769	0.359139	0.003658	TRUE	TRUE	FALSE	(AT)n	Simple_repeat
Sniffles2.INS.2271MA	INS	chr11	133650058	53	LINC02731,OPCML	0.3657	.		.	TRUE	FALSE	FALSE		Non-repeat
Sniffles2.DEL.2273MA	DEL	chr11	133680938	-37	LINC02731,OPCML	0.00182	DEL_chr11_6fd0687c	0.000838	1.6e-05	FALSE	FALSE	TRUE	(CA)n	Simple_repeat
Sniffles2.DEL.2277MA	DEL	chr11	133707663	-37	LINC02731,OPCML	0.00547	DEL_chr11_03ca111e	0.058015	0.000216	FALSE	FALSE	TRUE	G-rich	Low_complexity
Sniffles2.INS.2275MA	INS	chr11	133707749	37	LINC02731,OPCML	0.00275	.		.	FALSE	FALSE	TRUE		Non-repeat
Sniffles2.DEL.2278MA	DEL	chr11	133717584	-1021	LINC02731,OPCML	0.00091	DEL_chr11_cfb44d5d	0.954246	0.00019	FALSE	TRUE	FALSE		Non-repeat
Sniffles2.DEL.2279MA	DEL	chr11	133738952	-54	LINC02731,OPCML	0.0073	DEL_chr11_f3dcf9a3	0.433071	4.8e-05	FALSE	TRUE	FALSE	(GT)n	Simple_repeat
Sniffles2.INS.2276MA	INS	chr11	133738987	43	LINC02731,OPCML	0.00182	.		.	FALSE	FALSE	TRUE	(GT)n	Simple_repeat
Sniffles2.INS.227BMA	INS	chr11	133833081	2562	LINC02731	0.00091	.		.	FALSE	FALSE	TRUE		Non-repeat
Sniffles2.INS.227AMA	INS	chr11	133833085	653	LINC02731	0.8412	INS_chr11_c76a3230	0.168467	0.502364	FALSE	FALSE	TRUE		Non-repeat
Sniffles2.INS.227CMA	INS	chr11	133833087	109	LINC02731	0.00274	INS_chr11_c76a3230	0.973214	0.502364	FALSE	TRUE	FALSE	G-rich	Low_complexity
Sniffles2.DEL.227DMA	DEL	chr11	133851876	-45	LINC02731	0.00091	.		.	FALSE	FALSE	TRUE	L1PB	LINE
Sniffles2.DEL.227EMA	DEL	chr11	133880520	-37	LINC02731	0.00091	DEL_chr11_ca7c3cf1	0.012354	3.2e-05	FALSE	FALSE	TRUE	L1P3	LINE
Sniffles2.DEL.2287MA	DEL	chr11	133901918	-76	LINC02731	0.12066	DEL_chr11_18102bb8	0.145558	0.145692	TRUE	FALSE	FALSE	(CA)n	Simple_repeat
Sniffles2.DEL.2288MA	DEL	chr11	133922112	-40	LINC02731	0.00091	.		.	FALSE	FALSE	TRUE		Non-repeat
Sniffles2.INS.2282MA	INS	chr11	133932551	1029	LINC02731	0.02269	.		.	FALSE	FALSE	TRUE	(AGAC)n	Simple_repeat
Sniffles2.INS.2281MA	INS	chr11	133932635	205	LINC02731	0.68512	.		.	FALSE	FALSE	TRUE		Non-repeat
Sniffles2.DEL.2289MA	DEL	chr11	133932764	-40	LINC02731	0.00635	.		.	FALSE	FALSE	TRUE		Non-repeat
Sniffles2.INS.2284MA	INS	chr11	133939967	923	LINC02731	0.00091	.		.	FALSE	FALSE	TRUE		Non-repeat
Sniffles2.INS.2283MA	INS	chr11	133940297	39	LINC02731	0.00272	.		.	FALSE	FALSE	TRUE		Non-repeat
Sniffles2.DEL.228AMA	DEL	chr11	133940341	-43	LINC02731	0.00273	DEL_chr11_8c96002b	0.004466	8e-06	FALSE	FALSE	TRUE		Non-repeat
Sniffles2.INS.2285MA	INS	chr11	133947709	32	LINC02731	0.00365	.		.	FALSE	FALSE	TRUE		Non-repeat
Sniffles2.DEL.228BMA	DEL	chr11	133949894	-42	LINC02731	0.00091	.		.	FALSE	FALSE	TRUE		Non-repeat
Sniffles2.INS.2286MA	INS	chr11	133961850	55	LINC02731	0.00091	.		.	FALSE	FALSE	TRUE		Non-repeat
Sniffles2.DEL.2295MA	DEL	chr11	133999981	-523	LINC02731	0.00729	DEL_chr11_5a94028e	0.360321	0.018606	FALSE	TRUE	FALSE		Non-repeat
Sniffles2.INS.228DMA	INS	chr11	134000342	272	LINC02731	0.10493	.		.	FALSE	FALSE	TRUE		Non-repeat
Sniffles2.DEL.2296MA	DEL	chr11	134000387	-134	LINC02731	0.17122	DEL_chr11_5a94028e	0.185185	0.018606	FALSE	FALSE	TRUE		Non-repeat
Sniffles2.DEL.2297MA	DEL	chr11	134019195	-34	LINC02731	0.00639	DEL_chr11_674aff64	0.009146	0.000816	FALSE	FALSE	TRUE	(T)n	Simple_repeat
Sniffles2.INS.228EMA	INS	chr11	134037090	40	LINC02731	0.16058	.		.	FALSE	FALSE	TRUE	(TTCTCGACTC)n	Simple_repeat
Sniffles2.DEL.2298MA	DEL	chr11	134046087	-49	LINC02731	0.18339	DEL_chr11_025b7126	0.248756	0.000294	TRUE	FALSE	FALSE		Non-repeat
Sniffles2.INS.228FMA	INS	chr11	134046109	131	LINC02731	0.37909	.		.	FALSE	FALSE	TRUE		Non-repeat
Sniffles2.INS.2290MA	INS	chr11	134050834	33	LINC02731	0.00091	.		.	FALSE	FALSE	TRUE	(C)n	Simple_repeat
Sniffles2.INS.2291MA	INS	chr11	134055478	167	LINC02731	0.98639	INS_chr11_72f7504d	0.976084	0.886301	TRUE	TRUE	FALSE	AluSx	SINE/Alu
Sniffles2.DEL.2299MA	DEL	chr11	134069510	-51	LINC02731	0.08561	DEL_chr11_fccd4d32	0.674298	3.2e-05	FALSE	TRUE	FALSE		Non-repeat
Sniffles2.INS.2292MA	INS	chr11	134069530	154	LINC02731	0.10546	.		.	FALSE	FALSE	TRUE		Non-repeat
Sniffles2.DEL.229CMA	DEL	chr11	134092160	-1387	LINC02731	0.00091	DEL_chr11_299a2463	0.856111	9.5e-05	FALSE	TRUE	FALSE	L2b	LINE
Sniffles2.DEL.229AMA	DEL	chr11	134092373	-58	LINC02731	0.01818	DEL_chr11_4ba17fd6	0.097199	0.5	FALSE	FALSE	TRUE		Non-repeat
Sniffles2.INS.2294MA	INS	chr11	134092719	70	LINC02731	0.00911	.		.	FALSE	FALSE	TRUE		Non-repeat
Sniffles2.DEL.229BMA	DEL	chr11	134092971	-665	LINC02731	0.17546	DEL_chr11_3e2c6f96	0.772346	0.080598	FALSE	TRUE	FALSE		Non-repeat
Sniffles2.INS.2293MA	INS	chr11	134093944	56	LINC02731	0.13454	.		.	FALSE	FALSE	TRUE		Non-repeat
Sniffles2.DEL.229DMA	DEL	chr11	134094230	-60	LINC02731	0.13454	DEL_chr11_92e426e2	0.048107	7.9e-05	FALSE	FALSE	TRUE	L2b	LINE
Sniffles2.DEL.22A6MA	DEL	chr11	134133632	-4142	LINC02731	0.00091	DEL_chr11_84c55792	0.887736	0.000159	FALSE	TRUE	FALSE		Non-repeat
Sniffles2.INS.229EMA	INS	chr11	134137961	213	LINC02731	0.27091	.		.	FALSE	FALSE	TRUE		Non-repeat
Sniffles2.DEL.22A7MA	DEL	chr11	134138204	-72	LINC02731	0.02545	DEL_chr11_2395e1a9	0.146586	0.004656	FALSE	FALSE	TRUE		Non-repeat
Sniffles2.INS.229FMA	INS	chr11	134139562	39	LINC02731	0.00274	.		.	FALSE	FALSE	TRUE		Non-repeat
Sniffles2.INS.22A0MA	INS	chr11	134159127	4116	THYN1,LINC02731	0.00091	.		.	FALSE	FALSE	TRUE	SVA_F	SVA
Sniffles2.INS.22A1MA	INS	chr11	134164604	32	THYN1	0.01275	.		.	FALSE	FALSE	TRUE		Non-repeat
Sniffles2.DEL.22A8MA	DEL	chr11	134165144	-38	THYN1	0.00182	DEL_chr11_27d64025	0.071225	0.001173	FALSE	FALSE	TRUE		Non-repeat
Sniffles2.INS.22A3MA	INS	chr11	134165978	805	THYN1	0.00091	.		.	FALSE	FALSE	TRUE		Non-repeat
Sniffles2.INS.22A2MA	INS	chr11	134166108	45	THYN1	0.00638	.		.	FALSE	FALSE	TRUE	(GT)n	Simple_repeat
Sniffles2.DEL.22A9MA	DEL	chr11	134166239	-291	THYN1	0.29818	DEL_chr11_db7c821c	0.15782	0.000952	FALSE	FALSE	TRUE		Non-repeat
Sniffles2.DEL.22AAMA	DEL	chr11	134167037	-33	THYN1	0.2441	DEL_chr11_7a7bba85	0.144681	2.4e-05	FALSE	FALSE	TRUE		Non-repeat
Sniffles2.INS.22A4MA	INS	chr11	134167252	34	THYN1	0.00182	.		.	FALSE	FALSE	TRUE	(G)n	Simple_repeat
Sniffles2.INS.22A5MA	INS	chr11	134188868	40	THYN1	0.00091	.		.	FALSE	FALSE	TRUE		Non-repeat
Sniffles2.INS.22ACMA	INS	chr11	134216381	50	THYN1	0.00091	.		.	FALSE	FALSE	TRUE	GA-rich	Low_complexity
Sniffles2.INS.22ABMA	INS	chr11	134220452	41	THYN1	0.00091	INS_chr11_1fe017ab	0.146429	0.000254	FALSE	FALSE	TRUE		Non-repeat
Sniffles2.INS.22ADMA	INS	chr11	134232250	2783	THYN1	0.00091	INS_chr11_d235d101	0.297189	0.005092	FALSE	FALSE	TRUE	SVA_F	SVA
Sniffles2.DEL.22B0MA	DEL	chr11	134253958	-34	ACAD8,THYN1	0.0082	DEL_chr11_b6099f3e	0.000391	2.4e-05	FALSE	FALSE	TRUE		Non-repeat
Sniffles2.INS.22AEMA	INS	chr11	134254127	34	ACAD8,THYN1	0.00272	.		.	FALSE	FALSE	TRUE		Non-repeat
Sniffles2.DEL.22B1MA	DEL	chr11	134259358	-42	ACAD8,THYN1	0.01452	DEL_chr11_4764ec35	0.551282	8e-06	FALSE	TRUE	FALSE		Non-repeat
Sniffles2.DEL.22B2MA	DEL	chr11	134270311	-35	GLB1L3,ACAD8	0.00366	DEL_chr11_06250362	0.038613	4e-05	FALSE	FALSE	TRUE		Non-repeat
Sniffles2.DEL.22B3MA	DEL	chr11	134276582	-2082	GLB1L3,ACAD8	0.00091	DEL_chr11_271a2bad	0.99952	3.2e-05	TRUE	TRUE	FALSE		Non-repeat
Sniffles2.DEL.22B4MA	DEL	chr11	134286837	-42	GLB1L3,ACAD8	0.00182	DEL_chr11_937c4299	0.006115	0.000825	FALSE	FALSE	TRUE		Non-repeat
Sniffles2.INS.22AFMA	INS	chr11	134287033	45	GLB1L3,ACAD8	0.00273	.		.	FALSE	FALSE	TRUE	(A)n	Simple_repeat
Sniffles2.DEL.22B5MA	DEL	chr11	134293705	-33	GLB1L3	0.15539	DEL_chr11_f3d85f55	0.057133	0.000113	FALSE	FALSE	TRUE		Non-repeat
Sniffles2.DEL.22BEMA	DEL	chr11	134308207	-151	GLB1L2,GLB1L3	0.35454	DEL_chr11_9997fffd	0.697641	0.008115	TRUE	TRUE	FALSE	(CCA)n	Simple_repeat
Sniffles2.INS.22B6MA	INS	chr11	134308257	233	GLB1L2,GLB1L3	0.4637	INS_chr11_a61ba638	0.459825	0.010084	FALSE	TRUE	FALSE	(CAC)n	Simple_repeat
Sniffles2.INS.22B7MA	INS	chr11	134308267	1204	GLB1L2,GLB1L3	0.00274	INS_chr11_a61ba638	0.073675	0.010084	FALSE	FALSE	TRUE	(ACC)n	Simple_repeat
Sniffles2.DEL.22BFMA	DEL	chr11	134319709	-36	GLB1L2,GLB1L3	0.00091	DEL_chr11_b9410185	0.054896	2.4e-05	FALSE	FALSE	TRUE	(TG)n	Simple_repeat
Sniffles2.INS.22B8MA	INS	chr11	134321773	93	GLB1L2,GLB1L3	0.00091	.		.	FALSE	FALSE	TRUE	(T)n	Simple_repeat
Sniffles2.INS.22B9MA	INS	chr11	134326056	129	GLB1L2,GLB1L3	0.11658	INS_chr11_685ffec6	0.369209	0.088665	FALSE	TRUE	FALSE		Non-repeat
Sniffles2.DEL.22C0MA	DEL	chr11	134331814	-44	GLB1L2,GLB1L3	0.00091	DEL_chr11_b2198e53	0.020955	3.4e-05	FALSE	FALSE	TRUE	(C)n	Simple_repeat
Sniffles2.DEL.22C1MA	DEL	chr11	134341943	-32	GLB1L2,GLB1L3	0.32696	DEL_chr11_563db969	0.165237	2.5e-05	FALSE	FALSE	TRUE		Non-repeat
Sniffles2.INS.22BAMA	INS	chr11	134341953	32	GLB1L2,GLB1L3	0.1104	.		.	FALSE	FALSE	TRUE		Non-repeat
Sniffles2.DEL.22C2MA	DEL	chr11	134364182	-725	B3GAT1,GLB1L2	0.00091	DEL_chr11_40c69d04	0.001804	2.4e-05	TRUE	FALSE	FALSE		Non-repeat
Sniffles2.DEL.22C3MA	DEL	chr11	134369417	-44	B3GAT1,GLB1L2	0.00364	DEL_chr11_7d5aa331	0.173077	0.001083	FALSE	FALSE	TRUE	FLAM_C	SINE/Alu
Sniffles2.INS.22BBMA	INS	chr11	134369533	60	B3GAT1,GLB1L2	0.64519	.		.	FALSE	FALSE	TRUE	FLAM_C	SINE/Alu
Sniffles2.DEL.22C4MA	DEL	chr11	134375892	-139	B3GAT1,GLB1L2	0.5726	DEL_chr11_7f95abcf	0.313901	0.03722	FALSE	TRUE	FALSE		Non-repeat
Sniffles2.INS.22BCMA	INS	chr11	134375952	69	B3GAT1,GLB1L2	0.17454	.		.	FALSE	FALSE	TRUE		Non-repeat
Sniffles2.DEL.22C5MA	DEL	chr11	134389780	-38	B3GAT1,GLB1L2	0.00091	DEL_chr11_5da6e3e9	0.046208	0.5	FALSE	FALSE	TRUE		Non-repeat
Sniffles2.INS.22BDMA	INS	chr11	134392216	36	B3GAT1,GLB1L2	0.00544	.		.	FALSE	FALSE	TRUE		Non-repeat
Sniffles2.INS.22C7MA	INS	chr11	134406952	57	B3GAT1	0.13273	.		.	FALSE	FALSE	TRUE		Non-repeat
Sniffles2.INS.22C9MA	INS	chr11	134408216	1559	B3GAT1	0.00636	.		.	FALSE	FALSE	TRUE		Non-repeat
Sniffles2.INS.22C8MA	INS	chr11	134408222	81	B3GAT1	0.85935	.		.	FALSE	FALSE	TRUE		Non-repeat
Sniffles2.DEL.22D7MA	DEL	chr11	134408518	-42	B3GAT1	0.00364	DEL_chr11_37767636	0.099078	2.4e-05	FALSE	FALSE	TRUE		Non-repeat
Sniffles2.INS.22CAMA	INS	chr11	134412796	64	B3GAT1	0.12568	.		.	TRUE	FALSE	FALSE		Non-repeat
Sniffles2.INS.22CBMA	INS	chr11	134419115	32	B3GAT1	0.00364	.		.	FALSE	FALSE	TRUE	(CA)n	Simple_repeat
Sniffles2.DEL.22D8MA	DEL	chr11	134420515	-54	B3GAT1	0.11364	DEL_chr11_febdd5a1	0.384479	2.4e-05	FALSE	TRUE	FALSE		Non-repeat
Sniffles2.INS.22CCMA	INS	chr11	134420528	100	B3GAT1	0.02364	.		.	FALSE	FALSE	TRUE		Non-repeat
Sniffles2.INS.22CDMA	INS	chr11	134435749	316	B3GAT1	0.92015	INS_chr11_f5f296a3	0.813715	0.00069	TRUE	TRUE	FALSE	L1HS	LINE
Sniffles2.DEL.22D9MA	DEL	chr11	134440257	-45	B3GAT1	0.00182	DEL_chr11_862756e1	0.054309	8e-06	TRUE	FALSE	FALSE	(CCGTCCAT)n	Simple_repeat
Sniffles2.INS.22CEMA	INS	chr11	134440517	184	B3GAT1	0.63521	.		.	FALSE	FALSE	TRUE	(TCCG)n	Simple_repeat
Sniffles2.DEL.22DAMA	DEL	chr11	134444492	-67	B3GAT1	0.32759	DEL_chr11_6426a6c7	0.006494	4e-05	FALSE	FALSE	TRUE	THE1B	LTR
Sniffles2.INS.22CFMA	INS	chr11	134451626	293	B3GAT1	0.65336	.		.	FALSE	FALSE	TRUE		Non-repeat
Sniffles2.DEL.22DBMA	DEL	chr11	134451864	-69	B3GAT1	0.00455	DEL_chr11_bf05b23d	0.268803	4e-05	FALSE	FALSE	TRUE		Non-repeat
Sniffles2.INS.22D0MA	INS	chr11	134457010	47	B3GAT1	0.00182	.		.	FALSE	FALSE	TRUE		Non-repeat
Sniffles2.DEL.22DCMA	DEL	chr11	134457659	-228	B3GAT1	0.70909	DEL_chr11_3833bc9e	0.361199	0.033299	FALSE	TRUE	FALSE		Non-repeat
Sniffles2.INS.22D1MA	INS	chr11	134458865	97	B3GAT1	0.01002	.		.	FALSE	FALSE	TRUE	(ATA)n	Simple_repeat
Sniffles2.DEL.22DDMA	DEL	chr11	134459208	-39	B3GAT1	0.00546	DEL_chr11_ddd0b8d1	0.008168	8e-06	FALSE	FALSE	TRUE		Non-repeat
Sniffles2.DEL.22DEMA	DEL	chr11	134461558	-40	B3GAT1	0.00091	DEL_chr11_45e722f5	0.230337	8e-06	FALSE	FALSE	TRUE		Non-repeat
Sniffles2.DUP.22E4MA	DUP	chr11	134478010	374092	B3GAT1	0.00091	DUP_chr11_637c1c46	0.999604	0.002697	TRUE	TRUE	FALSE		Non-repeat
Sniffles2.INS.22D2MA	INS	chr11	134483522	101	B3GAT1	0.52087	INS_chr11_17702262	0.16588	0.002208	FALSE	FALSE	TRUE		Non-repeat
Sniffles2.DEL.22DFMA	DEL	chr11	134483756	-41	B3GAT1	0.00544	DEL_chr11_95138157	0.002788	7.9e-05	FALSE	FALSE	TRUE		Non-repeat
Sniffles2.INS.22D3MA	INS	chr11	134486416	35	B3GAT1	0.17	.		.	FALSE	FALSE	TRUE		Non-repeat
Sniffles2.DEL.22E0MA	DEL	chr11	134486456	-57	B3GAT1	0.57986	DEL_chr11_6f801839	0.22607	0.000119	TRUE	FALSE	FALSE		Non-repeat
Sniffles2.INS.22D4MA	INS	chr11	134487580	40	B3GAT1	0.00273	.		.	FALSE	FALSE	TRUE		Non-repeat
Sniffles2.DEL.22E1MA	DEL	chr11	134489439	-197	B3GAT1	0.65154	DEL_chr11_98722ac7	0.486486	0.133589	FALSE	TRUE	FALSE		Non-repeat
Sniffles2.INS.22D5MA	INS	chr11	134489573	96	B3GAT1	0.02	.		.	FALSE	FALSE	TRUE		Non-repeat
Sniffles2.DEL.22E2MA	DEL	chr11	134490703	-51	B3GAT1	0.15818	DEL_chr11_8988c941	0.084142	0.00087	FALSE	FALSE	TRUE		Non-repeat
Sniffles2.INS.22D6MA	INS	chr11	134490869	40	B3GAT1	0.00273	.		.	FALSE	FALSE	TRUE		Non-repeat
Sniffles2.DEL.22E3MA	DEL	chr11	134492536	-3012	B3GAT1	0.05989	DEL_chr11_993f0f79	0.914868	0.049848	TRUE	TRUE	FALSE	L1PA5	LINE
Sniffles2.DEL.22EFMA	DEL	chr11	134507895	-47	B3GAT1	0.83122	DEL_chr11_43fc32b8	0.648649	1.6e-05	TRUE	TRUE	FALSE		Non-repeat
Sniffles2.INS.22E5MA	INS	chr11	134507945	48	B3GAT1	0.0608	.		.	FALSE	FALSE	TRUE		Non-repeat
Sniffles2.INS.22E6MA	INS	chr11	134515249	42	B3GAT1	0.02732	.		.	FALSE	FALSE	TRUE		Non-repeat
Sniffles2.DEL.22F0MA	DEL	chr11	134523618	-91	B3GAT1	0.63158	DEL_chr11_d3cc2dea	0.298701	0.019148	FALSE	FALSE	TRUE		Non-repeat
Sniffles2.INS.22E7MA	INS	chr11	134523862	58	B3GAT1	0.15483	.		.	FALSE	FALSE	TRUE		Non-repeat
Sniffles2.INS.22E8MA	INS	chr11	134526798	74	B3GAT1	0.09727	.		.	FALSE	FALSE	TRUE	L1M3	LINE
Sniffles2.DEL.22F1MA	DEL	chr11	134527403	-40	B3GAT1	0.00091	DEL_chr11_17e6648a	0.001626	0.000103	FALSE	FALSE	TRUE		Non-repeat
Sniffles2.DEL.22F2MA	DEL	chr11	134530220	-205	B3GAT1	0.85572	DEL_chr11_d5c55398	0.749091	0.399504	TRUE	TRUE	FALSE		Non-repeat
Sniffles2.INS.22EAMA	INS	chr11	134530424	48	B3GAT1	0.00727	.		.	FALSE	FALSE	TRUE		Non-repeat
Sniffles2.DEL.22F3MA	DEL	chr11	134531739	-35	B3GAT1	0.77768	DEL_chr11_43fe4415	0.195652	0.000146	TRUE	FALSE	FALSE		Non-repeat
Sniffles2.INS.22E9MA	INS	chr11	134531767	36	B3GAT1	0.04909	.		.	FALSE	FALSE	TRUE		Non-repeat
Sniffles2.DEL.22F4MA	DEL	chr11	134549070	-38	B3GAT1	0.00091	DEL_chr11_66a4ebd8	0.004224	9.5e-05	FALSE	FALSE	TRUE		Non-repeat
Sniffles2.DEL.22F5MA	DEL	chr11	134554836	-42	B3GAT1	0.00546	DEL_chr11_bbc41bc0	0.544186	1.6e-05	FALSE	TRUE	FALSE		Non-repeat
Sniffles2.DEL.22F6MA	DEL	chr11	134559086	-43	B3GAT1	0.00183	DEL_chr11_3d182089	0.007623	7.9e-05	FALSE	FALSE	TRUE		Non-repeat
Sniffles2.INS.22EBMA	INS	chr11	134559223	38	B3GAT1	0.06422	.		.	FALSE	FALSE	TRUE		Non-repeat
Sniffles2.DEL.22F7MA	DEL	chr11	134561884	-55	B3GAT1	0.06909	DEL_chr11_c3ac6be7	0.1027	9e-06	TRUE	FALSE	FALSE		Non-repeat
Sniffles2.INS.22ECMA	INS	chr11	134565590	251	B3GAT1	0.78131	.		.	TRUE	FALSE	FALSE	(TGA)n	Simple_repeat
Sniffles2.DEL.22F8MA	DEL	chr11	134575985	-60	B3GAT1	0.09455	DEL_chr11_50faf393	0.134128	1.6e-05	TRUE	FALSE	FALSE		Non-repeat
Sniffles2.INS.22EDMA	INS	chr11	134576019	60	B3GAT1	0.14182	.		.	FALSE	FALSE	TRUE		Non-repeat
Sniffles2.DEL.22F9MA	DEL	chr11	134588482	-43	B3GAT1	0.00911	DEL_chr11_ecd47799	0.000366	7.9e-05	FALSE	FALSE	TRUE		Non-repeat
Sniffles2.INS.22EEMA	INS	chr11	134588576	129	B3GAT1	0.06	.		.	FALSE	FALSE	TRUE		Non-repeat
Sniffles2.INS.22FAMA	INS	chr11	134639297	60	B3GAT1	0.44646	INS_chr11_35161b26	0.810811	8e-06	TRUE	TRUE	FALSE		Non-repeat
Sniffles2.INS.22FBMA	INS	chr11	134656598	1507	B3GAT1	0.09927	.		.	FALSE	FALSE	TRUE		Non-repeat
Sniffles2.INS.22FCMA	INS	chr11	134656709	316	B3GAT1	0.76406	.		.	FALSE	FALSE	TRUE		Non-repeat
Sniffles2.INS.22FDMA	INS	chr11	134656715	3234	B3GAT1	0.00091	.		.	FALSE	FALSE	TRUE		Non-repeat
Sniffles2.DEL.22FFMA	DEL	chr11	134664405	-73	B3GAT1	0.33031	DEL_chr11_a4e01465	0.540146	0.004189	FALSE	TRUE	FALSE		Non-repeat
Sniffles2.INS.22FEMA	INS	chr11	134682819	41	B3GAT1	0.00546	.		.	FALSE	FALSE	TRUE		Non-repeat
Sniffles2.DEL.230CMA	DEL	chr11	134704746	-53	B3GAT1	0.00183	DEL_chr11_40f42b56	0.276167	0.000582	FALSE	FALSE	TRUE		Non-repeat
Sniffles2.INS.2300MA	INS	chr11	134704804	162	B3GAT1	0.40727	INS_chr11_90a60f50	0.284884	8e-06	FALSE	FALSE	TRUE		Non-repeat
Sniffles2.INS.2301MA	INS	chr11	134712456	36	B3GAT1	0.00182	.		.	FALSE	FALSE	TRUE	(T)n	Simple_repeat
Sniffles2.DUP.2317MA	DUP	chr11	134727786	20299	B3GAT1	0.00091	DUP_chr11_9455f840	0.998523	0.000802	TRUE	TRUE	FALSE		Non-repeat
Sniffles2.DEL.230DMA	DEL	chr11	134732085	-5683	B3GAT1	0.14909	DEL_chr11_13e3618d	0.999296	0.107713	TRUE	TRUE	FALSE		Non-repeat
Sniffles2.DEL.230EMA	DEL	chr11	134735226	-643	B3GAT1	0.29546	DEL_chr11_a02ea470	0.859784	0.241472	TRUE	TRUE	FALSE		Non-repeat
Sniffles2.INS.2302MA	INS	chr11	134735708	204	B3GAT1	0.06193	.		.	FALSE	FALSE	TRUE		Non-repeat
Sniffles2.DEL.230FMA	DEL	chr11	134735904	-36	B3GAT1	0.32605	DEL_chr11_a02ea470	0.053468	0.241472	FALSE	FALSE	TRUE		Non-repeat
Sniffles2.INS.2303MA	INS	chr11	134737221	292	B3GAT1	0.50091	.		.	FALSE	FALSE	TRUE		Non-repeat
Sniffles2.INS.2304MA	INS	chr11	134737243	945	B3GAT1	0.03011	.		.	FALSE	FALSE	TRUE		Non-repeat
Sniffles2.DEL.2310MA	DEL	chr11	134737319	-134	B3GAT1	0.09909	DEL_chr11_a4c97902	0.29476	0.001288	FALSE	FALSE	TRUE		Non-repeat
Sniffles2.INS.2306MA	INS	chr11	134738784	43	B3GAT1	0.04827	.		.	FALSE	FALSE	TRUE		Non-repeat
Sniffles2.DEL.2311MA	DEL	chr11	134738919	-32	B3GAT1	0.01095	DEL_chr11_3dcd2fd1	0.145374	0.000121	FALSE	FALSE	TRUE		Non-repeat
Sniffles2.INS.2305MA	INS	chr11	134739858	45	B3GAT1	0.23593	.		.	FALSE	FALSE	TRUE	(GT)n	Simple_repeat
Sniffles2.DEL.2312MA	DEL	chr11	134740149	-83	B3GAT1	0.23862	DEL_chr11_7aaa7d73	0.239203	0.188378	TRUE	FALSE	FALSE	(GTGTGTG)n	Simple_repeat
Sniffles2.DEL.2313MA	DEL	chr11	134749958	-70	B3GAT1	0.12933	DEL_chr11_f9df5618	0.239294	2.4e-05	TRUE	FALSE	FALSE		Non-repeat
Sniffles2.INS.2307MA	INS	chr11	134750606	43	B3GAT1	0.00182	.		.	FALSE	FALSE	TRUE		Non-repeat
Sniffles2.INS.2308MA	INS	chr11	134759947	188	B3GAT1	0.72323	.		.	FALSE	FALSE	TRUE		Non-repeat
Sniffles2.DEL.2314MA	DEL	chr11	134760086	-125	B3GAT1	0.00638	DEL_chr11_22a0aeaf	0.540452	0.295787	TRUE	TRUE	FALSE		Non-repeat
Sniffles2.DEL.2315MA	DEL	chr11	134762538	-42	B3GAT1	0.00183	DEL_chr11_6d0be061	0.036864	6.4e-05	FALSE	FALSE	TRUE		Non-repeat
Sniffles2.INS.2309MA	INS	chr11	134762561	36	B3GAT1	0.00366	.		.	FALSE	FALSE	TRUE	(C)n	Simple_repeat
Sniffles2.INS.230AMA	INS	chr11	134773516	33	B3GAT1	0.00273	.		.	FALSE	FALSE	TRUE	GA-rich	Low_complexity
Sniffles2.INS.230BMA	INS	chr11	134789648	318	B3GAT1	0.14882	INS_chr11_fe08bec9	0.99375	0.164556	TRUE	TRUE	FALSE	AluY	SINE/Alu
Sniffles2.DEL.2316MA	DEL	chr11	134795759	-51	B3GAT1	0.95372	DEL_chr11_1d2d56e2	0.161095	2.5e-05	FALSE	FALSE	TRUE		Non-repeat
Sniffles2.DEL.232AMA	DEL	chr11	134825083	-34	B3GAT1	0.02636	DEL_chr11_64928db6	0.06442	0.000149	FALSE	FALSE	TRUE		Non-repeat
Sniffles2.INS.2319MA	INS	chr11	134825479	41	B3GAT1	0.00091	.		.	FALSE	FALSE	TRUE	(A)n	Simple_repeat
Sniffles2.INS.231AMA	INS	chr11	134827438	624	B3GAT1	0.22777	.		.	FALSE	FALSE	TRUE	DNM1r	other-repeat
Sniffles2.INS.231BMA	INS	chr11	134827634	80	B3GAT1	0.02178	.		.	FALSE	FALSE	TRUE	DNM1r	other-repeat
Sniffles2.DEL.232BMA	DEL	chr11	134827786	-44	B3GAT1	0.01815	DEL_chr11_789e17e5	0.001511	6.3e-05	FALSE	FALSE	TRUE	(TG)n	Simple_repeat
Sniffles2.INS.231CMA	INS	chr11	134830567	67	B3GAT1	0.24501	.		.	TRUE	FALSE	FALSE	(CTTCC)n	Simple_repeat
Sniffles2.DUP.2331MA	DUP	chr11	134839391	964	B3GAT1	0.00091	DUP_chr11_bcd4c0be	0.091288	1.6e-05	FALSE	FALSE	TRUE		Non-repeat
Sniffles2.INS.2322MA	INS	chr11	134839411	19442	B3GAT1	0.00273	.		.	FALSE	FALSE	TRUE		Non-repeat
Sniffles2.INS.2320MA	INS	chr11	134839413	3939	B3GAT1	0.00554	.		.	FALSE	FALSE	TRUE		Non-repeat
Sniffles2.INS.2321MA	INS	chr11	134839437	3101	B3GAT1	0.03178	.		.	FALSE	FALSE	TRUE		Non-repeat
Sniffles2.INS.231FMA	INS	chr11	134839472	2155	B3GAT1	0.13075	.		.	FALSE	FALSE	TRUE		Non-repeat
Sniffles2.INS.231DMA	INS	chr11	134839486	1293	B3GAT1	0.50907	.		.	FALSE	FALSE	TRUE		Non-repeat
Sniffles2.INS.231EMA	INS	chr11	134839644	337	B3GAT1	0.24592	.		.	FALSE	FALSE	TRUE		Non-repeat
Sniffles2.DEL.232CMA	DEL	chr11	134839982	-64	B3GAT1	0.02636	DEL_chr11_06a406ec	0.078692	0.019138	FALSE	FALSE	TRUE		Non-repeat
Sniffles2.INS.2323MA	INS	chr11	134851698	1109	B3GAT1	0.06545	.		.	FALSE	FALSE	TRUE		Non-repeat
Sniffles2.INS.2325MA	INS	chr11	134851709	4631	B3GAT1	0.04304	.		.	FALSE	FALSE	TRUE		Non-repeat
Sniffles2.INS.2324MA	INS	chr11	134851721	3675	B3GAT1	0.06354	.		.	FALSE	FALSE	TRUE		Non-repeat
Sniffles2.INS.2327MA	INS	chr11	134851728	2478	B3GAT1	0.04205	.		.	FALSE	FALSE	TRUE		Non-repeat
Sniffles2.DEL.232DMA	DEL	chr11	134851766	-76	B3GAT1	0.03545	DEL_chr11_a95b5edd	0.225402	0.001536	FALSE	FALSE	TRUE		Non-repeat
Sniffles2.INS.2326MA	INS	chr11	134851831	149	B3GAT1	0.17636	.		.	FALSE	FALSE	TRUE		Non-repeat
Sniffles2.DEL.232EMA	DEL	chr11	134863005	-1214	B3GAT1	0.16909	DEL_chr11_938a7bbf	0.998354	0.218723	TRUE	TRUE	FALSE		Non-repeat
Sniffles2.INS.2328MA	INS	chr11	134868613	32	B3GAT1	0.01095	.		.	FALSE	FALSE	TRUE	(AC)n	Simple_repeat
Sniffles2.INS.2329MA	INS	chr11	134870651	35	B3GAT1	0.00091	.		.	FALSE	FALSE	TRUE	(G)n	Simple_repeat
Sniffles2.DEL.232FMA	DEL	chr11	134877748	-44	B3GAT1	0.00635	DEL_chr11_f1571c68	0.007235	0.000412	FALSE	FALSE	TRUE		Non-repeat
Sniffles2.DEL.2330MA	DEL	chr11	134890143	-14506	B3GAT1	0.00182	DEL_chr11_1f4be678	0.999862	0.000262	TRUE	TRUE	FALSE		Non-repeat
Sniffles2.INS.2333MA	INS	chr11	134907665	56	B3GAT1	0.40563	.		.	TRUE	FALSE	FALSE		Non-repeat
Sniffles2.DEL.2343MA	DEL	chr11	134925491	-1212	B3GAT1	0.00364	DEL_chr11_6592b179	0.098982	6.4e-05	FALSE	FALSE	TRUE		Non-repeat
Sniffles2.DEL.2344MA	DEL	chr11	134926571	-35	B3GAT1	0.32696	DEL_chr11_6592b179	0.093506	6.4e-05	FALSE	FALSE	TRUE		Non-repeat
Sniffles2.INS.2335MA	INS	chr11	134927286	1112	B3GAT1	0.00091	.		.	FALSE	FALSE	TRUE		Non-repeat
Sniffles2.DEL.2345MA	DEL	chr11	134927415	-1183	B3GAT1	0.17967	DEL_chr11_b25cb840	0.396749	0.001993	FALSE	TRUE	FALSE		Non-repeat
Sniffles2.INS.2334MA	INS	chr11	134927582	37	B3GAT1	0.02455	.		.	FALSE	FALSE	TRUE		Non-repeat
Sniffles2.DEL.2346MA	DEL	chr11	134928133	-219	B3GAT1	0.12613	DEL_chr11_7161e2f9	0.194446	0.001051	FALSE	FALSE	TRUE		Non-repeat
Sniffles2.DEL.2347MA	DEL	chr11	134928258	-1006	B3GAT1	0.04372	DEL_chr11_d9275044	0.591657	0.027792	FALSE	TRUE	FALSE		Non-repeat
Sniffles2.DEL.2348MA	DEL	chr11	134929043	-680	B3GAT1	0.13	DEL_chr11_f0540299	0.812521	0.033447	FALSE	TRUE	FALSE		Non-repeat
Sniffles2.DEL.2349MA	DEL	chr11	134929505	-93	B3GAT1	0.00181	DEL_chr11_67f4f733	0.187251	7.2e-05	FALSE	FALSE	TRUE		Non-repeat
Sniffles2.INS.2336MA	INS	chr11	134929608	38	B3GAT1	0.03176	.		.	FALSE	FALSE	TRUE		Non-repeat
Sniffles2.INS.2337MA	INS	chr11	134932163	31	B3GAT1	0.08	.		.	FALSE	FALSE	TRUE	(AAAG)n	Simple_repeat
Sniffles2.DEL.234AMA	DEL	chr11	134933272	-1337	B3GAT1	0.29182	DEL_chr11_cf6912c3	0.969357	0.000699	TRUE	TRUE	FALSE	MSTA	LTR
Sniffles2.DEL.234BMA	DEL	chr11	134933794	-116	B3GAT1	0.06352	DEL_chr11_894f0a2d	0.181677	0.035054	FALSE	FALSE	TRUE	MER107	DNA_transposon
Sniffles2.INS.2338MA	INS	chr11	134933895	62	B3GAT1	0.00272	.		.	FALSE	FALSE	TRUE		Non-repeat
Sniffles2.DEL.234CMA	DEL	chr11	134934277	-1233	B3GAT1	0.02269	DEL_chr11_a9293a96	0.678591	0.003261	FALSE	TRUE	FALSE		Non-repeat
Sniffles2.DEL.234DMA	DEL	chr11	134934588	-79	B3GAT1	0.01815	DEL_chr11_a9293a96	0.06648	0.003261	FALSE	FALSE	TRUE	MER107	DNA_transposon
Sniffles2.INS.233AMA	INS	chr11	134934746	37	B3GAT1	0.00182	.		.	FALSE	FALSE	TRUE		Non-repeat
Sniffles2.DEL.234EMA	DEL	chr11	134935126	-878	B3GAT1	0.04364	DEL_chr11_fa4418d0	0.720492	0.060564	TRUE	TRUE	FALSE		Non-repeat
Sniffles2.DEL.234FMA	DEL	chr11	134935775	-236	B3GAT1	0.09982	DEL_chr11_c5ba132b	0.455769	2.4e-05	FALSE	TRUE	FALSE		Non-repeat
Sniffles2.INS.2339MA	INS	chr11	134936111	39	B3GAT1	0.14791	.		.	FALSE	FALSE	TRUE		Non-repeat
Sniffles2.DEL.2350MA	DEL	chr11	134937100	-56	B3GAT1	0.27546	DEL_chr11_440d4c1f	0.102334	0.00134	FALSE	FALSE	TRUE		Non-repeat
Sniffles2.INS.233BMA	INS	chr11	134937187	57	B3GAT1	0.13	.		.	FALSE	FALSE	TRUE		Non-repeat
Sniffles2.DEL.2351MA	DEL	chr11	134948651	-48	B3GAT1	0.00182	DEL_chr11_e679c1ff	0.521277	0.000103	FALSE	TRUE	FALSE		Non-repeat
Sniffles2.INS.233CMA	INS	chr11	134948657	47	B3GAT1	0.13364	.		.	FALSE	FALSE	TRUE		Non-repeat
Sniffles2.DEL.2352MA	DEL	chr11	134953602	-49	B3GAT1	0.00363	DEL_chr11_55353b18	0.001638	7.1e-05	FALSE	FALSE	TRUE		Non-repeat
Sniffles2.INS.233DMA	INS	chr11	134953618	313	B3GAT1	0.13158	.		.	FALSE	FALSE	TRUE		Non-repeat
Sniffles2.DEL.2353MA	DEL	chr11	134961856	-71	B3GAT1	0.19419	DEL_chr11_6d0f6539	0.124138	0.032093	FALSE	FALSE	TRUE		Non-repeat
Sniffles2.INS.233EMA	INS	chr11	134961880	50	B3GAT1	0.01996	.		.	FALSE	FALSE	TRUE		Non-repeat
Sniffles2.INS.233FMA	INS	chr11	134970632	46	B3GAT1	0.00182	.		.	FALSE	FALSE	TRUE	(A)n	Simple_repeat
Sniffles2.INS.2340MA	INS	chr11	134975221	48	B3GAT1	0.16818	.		.	FALSE	FALSE	TRUE		Non-repeat
Sniffles2.DEL.2354MA	DEL	chr11	134975311	-51	B3GAT1	0.00911	DEL_chr11_14df8cd6	0.083747	0.004704	FALSE	FALSE	TRUE		Non-repeat
Sniffles2.INS.2341MA	INS	chr11	134985573	35	B3GAT1	0.00091	.		.	FALSE	FALSE	TRUE	(T)n	Simple_repeat
Sniffles2.DEL.2355MA	DEL	chr11	134985859	-230	B3GAT1	0.43829	DEL_chr11_f15aa426	0.276647	0.007124	FALSE	FALSE	TRUE	MER51E	LTR
Sniffles2.INS.2342MA	INS	chr11	134986261	33	B3GAT1	0.00275	.		.	FALSE	FALSE	TRUE		Non-repeat
Sniffles2.DEL.235EMA	DEL	chr11	135001189	-32	B3GAT1	0.13934	DEL_chr11_d4be410e	0.325156	8e-06	FALSE	TRUE	FALSE	(GATG)n	Simple_repeat
Sniffles2.DEL.235FMA	DEL	chr11	135004342	-1964	B3GAT1	0.00091	DEL_chr11_9f1057cb	0.987786	0.000492	FALSE	TRUE	FALSE		Non-repeat
Sniffles2.INS.2357MA	INS	chr11	135008690	44	B3GAT1	0.00182	.		.	FALSE	FALSE	TRUE		Non-repeat
Sniffles2.DEL.2360MA	DEL	chr11	135016433	-41	B3GAT1	0.06818	DEL_chr11_9c8dc6aa	0.531646	0.000183	TRUE	TRUE	FALSE		Non-repeat
Sniffles2.DEL.2361MA	DEL	chr11	135020658	-39	B3GAT1	0.00182	DEL_chr11_c4698890	0.547945	0.000208	FALSE	TRUE	FALSE	(CA)n	Simple_repeat
Sniffles2.INS.2358MA	INS	chr11	135020664	34	B3GAT1	0.00091	.		.	FALSE	FALSE	TRUE	(GT)n	Simple_repeat
Sniffles2.DEL.2362MA	DEL	chr11	135029631	-76	B3GAT1	0.14546	DEL_chr11_de2ea720	0.466667	0.000328	FALSE	TRUE	FALSE		Non-repeat
Sniffles2.DEL.2363MA	DEL	chr11	135038440	-38	B3GAT1	0.04818	DEL_chr11_c57e5d34	0.004588	0.000244	FALSE	FALSE	TRUE		Non-repeat
Sniffles2.DEL.2364MA	DEL	chr11	135039931	-278	B3GAT1	0.20091	DEL_chr11_c5184de6	0.717224	0.218487	FALSE	TRUE	FALSE		Non-repeat
Sniffles2.INS.2359MA	INS	chr11	135040085	33	B3GAT1	0.13793	.		.	FALSE	FALSE	TRUE		Non-repeat
Sniffles2.DEL.2365MA	DEL	chr11	135040104	-1692	B3GAT1	0.00181	DEL_chr11_dd712bcd	0.709048	0.000693	FALSE	TRUE	FALSE		Non-repeat
Sniffles2.DEL.2366MA	DEL	chr11	135040292	-140	B3GAT1	0.09528	DEL_chr11_c42d75d2	0.135938	0.001041	FALSE	FALSE	TRUE		Non-repeat
Sniffles2.DEL.2367MA	DEL	chr11	135040981	-213	B3GAT1	0.24138	DEL_chr11_b73f1052	0.176687	0.002841	FALSE	FALSE	TRUE		Non-repeat
Sniffles2.INS.235AMA	INS	chr11	135041114	33	B3GAT1	0.01452	.		.	FALSE	FALSE	TRUE		Non-repeat
Sniffles2.DEL.2368MA	DEL	chr11	135042036	-111	B3GAT1	0.0726	DEL_chr11_1dfad04f	0.143223	0.001955	FALSE	FALSE	TRUE		Non-repeat
Sniffles2.INS.235BMA	INS	chr11	135042361	39	B3GAT1	0.00364	.		.	FALSE	FALSE	TRUE		Non-repeat
Sniffles2.DEL.2369MA	DEL	chr11	135046839	-55	B3GAT1	0.01273	DEL_chr11_552a8895	0.070593	8e-06	FALSE	FALSE	TRUE		Non-repeat
Sniffles2.INS.235CMA	INS	chr11	135046917	155	B3GAT1	0.66606	.		.	FALSE	FALSE	TRUE		Non-repeat
Sniffles2.INS.235DMA	INS	chr11	135046917	630	B3GAT1	0.00909	.		.	FALSE	FALSE	TRUE		Non-repeat
Sniffles2.DEL.236AMA	DEL	chr11	135076205	-47	B3GAT1	0.03114	DEL_chr11_c4257354	0.010794	2.4e-05	TRUE	FALSE	FALSE	TAR1	Satellite
Sniffles2.INS.0MB	INS	chr12	10734	99	FAM138D	0.64194	.		.	FALSE	FALSE	TRUE	(AACCCC)n	Simple_repeat
Sniffles2.DEL.AMB	DEL	chr12	10770	-90	FAM138D	0.13294	DEL_chr12_34111cf3	0.654676	4.8e-05	FALSE	TRUE	FALSE	SUBTEL_sat	Satellite
Sniffles2.INS.1MB	INS	chr12	19411	69	FAM138D	0.61524	.		.	FALSE	FALSE	TRUE		Non-repeat
Sniffles2.DEL.CMB	DEL	chr12	20870	-146	FAM138D	0.00272	DEL_chr12_a729c00b	0.001387	9e-06	FALSE	FALSE	TRUE		Non-repeat
Sniffles2.DEL.BMB	DEL	chr12	20900	-2002	FAM138D	0.13339	DEL_chr12_b496d856	0.372441	1.6e-05	FALSE	TRUE	FALSE		Non-repeat
Sniffles2.DEL.DMB	DEL	chr12	22846	-1736	FAM138D	0.00091	DEL_chr12_765323ee	0.082326	8e-06	FALSE	FALSE	TRUE		Non-repeat
Sniffles2.DEL.EMB	DEL	chr12	27603	-38	FAM138D	0.00463	DEL_chr12_a729c00b	0.000368	9e-06	FALSE	FALSE	TRUE		Non-repeat
Sniffles2.INS.2MB	INS	chr12	36093	3054	FAM138D	0.57143	.		.	FALSE	FALSE	TRUE	L1P1	LINE
Sniffles2.INS.3MB	INS	chr12	40776	88	FAM138D	0.00091	.		.	FALSE	FALSE	TRUE	(T)n	Simple_repeat
Sniffles2.DEL.FMB	DEL	chr12	41206	-2128	FAM138D	0.99818	DEL_chr12_a729c00b	0.020085	9e-06	FALSE	FALSE	TRUE	SVA_E	SVA
Sniffles2.INS.4MB	INS	chr12	42435	43	FAM138D	0.00091	.		.	FALSE	FALSE	TRUE	(G)n	Simple_repeat
Sniffles2.DEL.10MB	DEL	chr12	45691	-226	FAM138D	0.51089	DEL_chr12_63f2d13b	0.890196	0.055811	TRUE	TRUE	FALSE		Non-repeat
Sniffles2.INS.5MB	INS	chr12	45729	77	FAM138D	0.35935	.		.	FALSE	FALSE	TRUE		Non-repeat
Sniffles2.INS.6MB	INS	chr12	55531	6302	FAM138D	0.87569	.		.	FALSE	FALSE	TRUE		Non-repeat
Sniffles2.INS.7MB	INS	chr12	55531	12467	FAM138D	0.00455	.		.	FALSE	FALSE	TRUE		Non-repeat
Sniffles2.INV.12MB	INV	chr12	63734	20108	FAM138D	0.00091	.		.	FALSE	FALSE	TRUE		Non-repeat
Sniffles2.DEL.11MB	DEL	chr12	72132	-4297	FAM138D	0.00272	DEL_chr12_163cca19	0.190786	8e-06	FALSE	FALSE	TRUE		Non-repeat
Sniffles2.INS.8MB	INS	chr12	72540	77	FAM138D	0.61706	.		.	FALSE	FALSE	TRUE		Non-repeat
Sniffles2.INV.13MB	INV	chr12	77171	27808	FAM138D	0.00091	.		.	FALSE	FALSE	TRUE		Non-repeat
Sniffles2.INS.9MB	INS	chr12	78139	47	FAM138D	0.11162	.		.	FALSE	FALSE	TRUE		Non-repeat
Sniffles2.INS.19MB	INS	chr12	103627	1837	ENSG00000249695	0.00091	.		.	FALSE	FALSE	TRUE		Non-repeat
Sniffles2.INS.18MB	INS	chr12	103741	1028	ENSG00000249695	0.04727	.		.	FALSE	FALSE	TRUE		Non-repeat
Sniffles2.INS.16MB	INS	chr12	103778	580	ENSG00000249695	0.74273	.		.	FALSE	FALSE	TRUE		Non-repeat
Sniffles2.DEL.29MB	DEL	chr12	103793	-49	ENSG00000249695	0.00456	DEL_chr12_fa020e0f	0.19084	0.000966	FALSE	FALSE	TRUE		Non-repeat
Sniffles2.INS.17MB	INS	chr12	103802	93	ENSG00000249695	0.05556	.		.	TRUE	FALSE	FALSE		Non-repeat
Sniffles2.DEL.2AMB	DEL	chr12	105672	-2403	ENSG00000249695	0.00092	DEL_chr12_a76b9454	0.366265	0.000149	TRUE	TRUE	FALSE		Non-repeat
Sniffles2.DEL.2BMB	DEL	chr12	118354	-42	ENSG00000249695	0.01182	DEL_chr12_ca8579db	0.066154	0.002994	FALSE	FALSE	TRUE		Non-repeat
Sniffles2.DEL.2CMB	DEL	chr12	131003	-55	ENSG00000249695	0.36909	DEL_chr12_000422c1	0.285714	3.2e-05	TRUE	FALSE	FALSE		Non-repeat
Sniffles2.INS.1AMB	INS	chr12	131024	54	ENSG00000249695	0.13339	.		.	TRUE	FALSE	FALSE		Non-repeat
Sniffles2.DEL.2EMB	DEL	chr12	133798	-45	ENSG00000249695	0.0082	DEL_chr12_471add88	0.140244	0.002328	FALSE	FALSE	TRUE		Non-repeat
Sniffles2.DEL.2DMB	DEL	chr12	135173	-39	ENSG00000249695	0.00545	DEL_chr12_bda6978e	0.009095	8e-06	FALSE	FALSE	TRUE		Non-repeat
Sniffles2.INS.1BMB	INS	chr12	135318	42	ENSG00000249695	0.00182	.		.	FALSE	FALSE	TRUE	(C)n	Simple_repeat
Sniffles2.DEL.2FMB	DEL	chr12	137634	-38	ENSG00000249695	0.00273	DEL_chr12_4539a276	0.00421	6.3e-05	FALSE	FALSE	TRUE	(A)n	Simple_repeat
Sniffles2.INS.1CMB	INS	chr12	138102	38	ENSG00000249695	0.00274	.		.	FALSE	FALSE	TRUE		Non-repeat
Sniffles2.DEL.30MB	DEL	chr12	151108	-155	ENSG00000249695	0.39927	DEL_chr12_e5193f5f	0.58209	0.008952	FALSE	TRUE	FALSE		Non-repeat
Sniffles2.INS.1DMB	INS	chr12	151207	153	ENSG00000249695	0.03832	.		.	FALSE	FALSE	TRUE		Non-repeat
Sniffles2.DUP.36MB	DUP	chr12	163127	276	ENSG00000249695	0.00184	DUP_chr12_d8e6a12a	0.541516	0.290478	FALSE	TRUE	FALSE		Non-repeat
Sniffles2.INS.22MB	INS	chr12	163141	8009	ENSG00000249695	0.00092	.		.	FALSE	FALSE	TRUE		Non-repeat
Sniffles2.INS.21MB	INS	chr12	163143	6102	ENSG00000249695	0.01022	.		.	FALSE	FALSE	TRUE		Non-repeat
Sniffles2.INS.1FMB	INS	chr12	163176	3239	ENSG00000249695	0.50741	.		.	FALSE	FALSE	TRUE		Non-repeat
Sniffles2.INS.20MB	INS	chr12	163211	4092	ENSG00000249695	0.02298	.		.	FALSE	FALSE	TRUE		Non-repeat
Sniffles2.INS.23MB	INS	chr12	163212	1788	ENSG00000249695	0.05046	.		.	FALSE	FALSE	TRUE		Non-repeat
Sniffles2.INS.1EMB	INS	chr12	163213	982	ENSG00000249695	0.50638	.		.	FALSE	FALSE	TRUE		Non-repeat
Sniffles2.INS.24MB	INS	chr12	163295	113	ENSG00000249695	0.31239	.		.	FALSE	FALSE	TRUE		Non-repeat
Sniffles2.DEL.31MB	DEL	chr12	175967	-39	SLC6A12,ENSG00000249695	0.00364	DEL_chr12_aaba4651	0.022465	8e-06	FALSE	FALSE	TRUE		Non-repeat
Sniffles2.DEL.32MB	DEL	chr12	177160	-99	SLC6A12,SLC6A12-AS1	0.32969	DEL_chr12_ddef59d9	0.33557	0.006003	TRUE	TRUE	FALSE		Non-repeat
Sniffles2.INS.25MB	INS	chr12	177252	37	SLC6A12,SLC6A12-AS1	0.00363	.		.	FALSE	FALSE	TRUE		Non-repeat
Sniffles2.DEL.33MB	DEL	chr12	177584	-872	SLC6A12,SLC6A12-AS1	0.00091	DEL_chr12_b8dcacce	0.06369	0.000161	TRUE	FALSE	FALSE		Non-repeat
Sniffles2.DEL.34MB	DEL	chr12	183063	-5737	SLC6A12,SLC6A12-AS1	0.00182	DEL_chr12_dfec04a1	0.999651	0.001689	FALSE	TRUE	FALSE		Non-repeat
Sniffles2.DEL.35MB	DEL	chr12	192847	-61	SLC6A12,SLC6A12-AS1	0.49727	DEL_chr12_7baef951	0.355511	0.003394	TRUE	TRUE	FALSE		Non-repeat
Sniffles2.INS.26MB	INS	chr12	192886	50	SLC6A12,SLC6A12-AS1	0.00455	.		.	FALSE	FALSE	TRUE	(CG)n	Simple_repeat
Sniffles2.INS.27MB	INS	chr12	197175	945	SLC6A12-AS1	0.94192	.		.	FALSE	FALSE	TRUE	(TCCG)n	Simple_repeat
Sniffles2.INS.28MB	INS	chr12	197207	52	SLC6A12-AS1	0.01821	.		.	TRUE	FALSE	FALSE		Non-repeat
Sniffles2.DEL.3BMB	DEL	chr12	197632	-40	SLC6A12-AS1	0.0064	DEL_chr12_3ce7575a	0.003246	2.4e-05	FALSE	FALSE	TRUE		Non-repeat
Sniffles2.INS.37MB	INS	chr12	203063	41	SLC6A12-AS1	0.01639	.		.	FALSE	FALSE	TRUE	(C)n	Simple_repeat
Sniffles2.DEL.3CMB	DEL	chr12	216087	-94	SLC6A13,SLC6A12	0.04545	DEL_chr12_dac5f4d6	0.16129	0.004309	FALSE	FALSE	TRUE		Non-repeat
Sniffles2.DEL.3DMB	DEL	chr12	223329	-38	SLC6A13,SLC6A12	0.00091	DEL_chr12_46d23922	0.055476	0.001118	FALSE	FALSE	TRUE		Non-repeat
Sniffles2.INS.38MB	INS	chr12	239079	42	SLC6A13	0.13273	.		.	FALSE	FALSE	TRUE		Non-repeat
Sniffles2.DEL.3EMB	DEL	chr12	239225	-77	SLC6A13	0.73049	DEL_chr12_bd322fc5	0.195	0.00432	TRUE	FALSE	FALSE		Non-repeat
Sniffles2.DEL.3FMB	DEL	chr12	259044	-58	SLC6A13	0.02186	DEL_chr12_c1a5d69b	0.125265	0.001578	FALSE	FALSE	TRUE		Non-repeat
Sniffles2.INS.39MB	INS	chr12	259181	54	SLC6A13	0.00364	.		.	FALSE	FALSE	TRUE		Non-repeat
Sniffles2.DEL.40MB	DEL	chr12	263528	-1935	SLC6A13	0.00091	DEL_chr12_de796be5	0.502835	4e-05	TRUE	TRUE	FALSE		Non-repeat
Sniffles2.DEL.41MB	DEL	chr12	282001	-42	SLC6A13	0.00273	DEL_chr12_d6cb6ea3	0.000105	1.6e-05	FALSE	FALSE	TRUE		Non-repeat
Sniffles2.INS.3AMB	INS	chr12	282055	39	SLC6A13	0.00091	.		.	FALSE	FALSE	TRUE		Non-repeat
Sniffles2.INS.42MB	INS	chr12	299896	41	SLC6A13	0.00091	.		.	FALSE	FALSE	TRUE		Non-repeat
Sniffles2.INS.43MB	INS	chr12	303895	35	SLC6A13	0.01091	.		.	FALSE	FALSE	TRUE		Non-repeat
Sniffles2.DEL.49MB	DEL	chr12	314769	-36	CCDC77,SLC6A13	0.00364	DEL_chr12_5d5ddc5e	0.00082	8e-06	FALSE	FALSE	TRUE		Non-repeat
Sniffles2.INS.44MB	INS	chr12	330086	33	CCDC77,SLC6A13	0.00364	.		.	FALSE	FALSE	TRUE	(A)n	Simple_repeat
Sniffles2.INS.45MB	INS	chr12	334806	46	CCDC77,SLC6A13	0.00091	.		.	FALSE	FALSE	TRUE		Non-repeat
Sniffles2.INS.46MB	INS	chr12	354855	38	CCDC77	0.00091	.		.	FALSE	FALSE	TRUE	(A)n	Simple_repeat
Sniffles2.DEL.4AMB	DEL	chr12	382490	-41	CCDC77	0.00091	DEL_chr12_82f76d87	0.09396	3.2e-05	FALSE	FALSE	TRUE		Non-repeat
Sniffles2.INS.47MB	INS	chr12	389557	32	CCDC77	0.42287	.		.	TRUE	FALSE	FALSE	(CGGGG)n	Simple_repeat
Sniffles2.INS.48MB	INS	chr12	393538	38	CCDC77	0.00091	.		.	FALSE	FALSE	TRUE		Non-repeat
Sniffles2.DEL.5CMB	DEL	chr12	414170	-43	CCDC77	0.00091	DEL_chr12_8d6a8ae6	0.100686	0.002832	FALSE	FALSE	TRUE	AluSx	SINE/Alu
Sniffles2.INS.4BMB	INS	chr12	415519	35	CCDC77	0.08182	.		.	FALSE	FALSE	TRUE	(AT)n	Simple_repeat
Sniffles2.DEL.5DMB	DEL	chr12	416859	-32	CCDC77	0.32033	DEL_chr12_2004f4a5	0.015827	5.6e-05	FALSE	FALSE	TRUE	AluSx	SINE/Alu
Sniffles2.DEL.5EMB	DEL	chr12	418945	-1028	CCDC77	0.23956	DEL_chr12_7ed0dee5	0.52381	3.2e-05	FALSE	TRUE	FALSE		Non-repeat
Sniffles2.INS.4DMB	INS	chr12	419487	3047	CCDC77	0.13764	.		.	FALSE	FALSE	TRUE		Non-repeat
Sniffles2.INS.50MB	INS	chr12	419487	4622	CCDC77	0.00745	.		.	FALSE	FALSE	TRUE		Non-repeat
Sniffles2.INS.4CMB	INS	chr12	419488	2416	CCDC77	0.23224	.		.	FALSE	FALSE	TRUE		Non-repeat
Sniffles2.INS.4EMB	INS	chr12	419505	74	CCDC77	0.03902	.		.	FALSE	FALSE	TRUE		Non-repeat
Sniffles2.INS.4FMB	INS	chr12	419580	1084	CCDC77	0.01543	.		.	FALSE	FALSE	TRUE		Non-repeat
Sniffles2.DEL.5FMB	DEL	chr12	419581	-75	CCDC77	0.12432	DEL_chr12_f934e5db	0.475	0.000127	FALSE	TRUE	FALSE		Non-repeat
Sniffles2.INS.52MB	INS	chr12	420042	1456	CCDC77	0.00181	.		.	FALSE	FALSE	TRUE		Non-repeat
Sniffles2.DEL.60MB	DEL	chr12	420245	-143	CCDC77	0.17423	DEL_chr12_f6000ba9	0.019653	4.8e-05	FALSE	FALSE	TRUE		Non-repeat
Sniffles2.INS.51MB	INS	chr12	420310	150	CCDC77	0.0127	.		.	FALSE	FALSE	TRUE		Non-repeat
Sniffles2.DEL.61MB	DEL	chr12	421237	-220	CCDC77	0.09165	DEL_chr12_f6000ba9	0.030162	4.8e-05	FALSE	FALSE	TRUE		Non-repeat
Sniffles2.INS.53MB	INS	chr12	421444	102	CCDC77	0.00818	.		.	FALSE	FALSE	TRUE		Non-repeat
Sniffles2.DEL.62MB	DEL	chr12	422022	-76	CCDC77	0.00455	DEL_chr12_cf980073	0.129848	6.3e-05	FALSE	FALSE	TRUE		Non-repeat
Sniffles2.INS.54MB	INS	chr12	425299	2595	CCDC77	0.02545	INS_chr12_9b79d18e	0.027366	0.061845	FALSE	FALSE	TRUE	SVA_F	SVA
Sniffles2.DEL.63MB	DEL	chr12	435056	-77	CCDC77	0.31727	DEL_chr12_5547641c	0.188406	0.001181	FALSE	FALSE	TRUE		Non-repeat
Sniffles2.INS.55MB	INS	chr12	435267	76	CCDC77	0.02818	.		.	FALSE	FALSE	TRUE		Non-repeat
Sniffles2.INS.56MB	INS	chr12	437555	203	CCDC77	0.01182	.		.	FALSE	FALSE	TRUE		Non-repeat
Sniffles2.DEL.64MB	DEL	chr12	439212	-41	CCDC77	0.00091	DEL_chr12_a69693aa	0.004925	7.1e-05	FALSE	FALSE	TRUE		Non-repeat
Sniffles2.INS.57MB	INS	chr12	443323	2737	CCDC77	0.04455	INS_chr12_5c20d585	0.097599	0.020981	FALSE	FALSE	TRUE	SVA_C	SVA
Sniffles2.DEL.65MB	DEL	chr12	453087	-69	CCDC77	0.01545	DEL_chr12_22f4418e	0.024871	3.3e-05	FALSE	FALSE	TRUE		Non-repeat
Sniffles2.INS.58MB	INS	chr12	453184	264	CCDC77	0.35209	.		.	FALSE	FALSE	TRUE		Non-repeat
Sniffles2.INS.59MB	INS	chr12	460697	41	CCDC77	0.00091	.		.	FALSE	FALSE	TRUE		Non-repeat
Sniffles2.INS.5AMB	INS	chr12	463654	48	CCDC77	0.00182	.		.	FALSE	FALSE	TRUE		Non-repeat
Sniffles2.INV.66MB	INV	chr12	465429	31213	CCDC77	0.00091	.		.	FALSE	FALSE	TRUE		Non-repeat
Sniffles2.INS.5BMB	INS	chr12	480457	43	CCDC77	0.94283	INS_chr12_11bdb6cc	0.477778	0.715105	TRUE	TRUE	FALSE		Non-repeat
Sniffles2.DEL.77MB	DEL	chr12	499513	-32	CCDC77	0.17364	DEL_chr12_b67e93b9	0.198103	5.6e-05	FALSE	FALSE	TRUE		Non-repeat
Sniffles2.INS.68MB	INS	chr12	499575	39	CCDC77	0.00182	.		.	FALSE	FALSE	TRUE		Non-repeat
Sniffles2.DEL.78MB	DEL	chr12	507864	-36	CCDC77	0.12022	DEL_chr12_b0da291e	0.057812	8e-06	FALSE	FALSE	TRUE		Non-repeat
Sniffles2.INS.69MB	INS	chr12	507866	34	CCDC77	0.19581	.		.	FALSE	FALSE	TRUE		Non-repeat
Sniffles2.INS.6AMB	INS	chr12	510495	48	CCDC77	0.14936	.		.	TRUE	FALSE	FALSE		Non-repeat
Sniffles2.DEL.79MB	DEL	chr12	511043	-36	CCDC77	0.21767	DEL_chr12_29013dc2	0.230441	4.3e-05	FALSE	FALSE	TRUE	AluJb	SINE/Alu
Sniffles2.INS.6BMB	INS	chr12	511666	72	CCDC77	0.49546	INS_chr12_8cec387d	0.352083	0.07337	TRUE	TRUE	FALSE	(CTTCCAC)n	Simple_repeat
Sniffles2.INS.6CMB	INS	chr12	511803	894	CCDC77	0.04106	INS_chr12_c614e1b1	0.473684	0.457439	FALSE	TRUE	FALSE		Non-repeat
Sniffles2.DEL.7AMB	DEL	chr12	512253	-50	CCDC77	0.08349	DEL_chr12_7c833d12	0.148256	0.032278	FALSE	FALSE	TRUE	(CACCTTCTTC)n	Simple_repeat
Sniffles2.INS.6DMB	INS	chr12	512840	53	CCDC77	0.01937	.		.	FALSE	FALSE	TRUE		Non-repeat
Sniffles2.INS.6EMB	INS	chr12	520597	91	CCDC77	0.34818	.		.	TRUE	FALSE	FALSE		Non-repeat
Sniffles2.INS.6FMB	INS	chr12	529817	165	CCDC77	0.45281	.		.	FALSE	FALSE	TRUE		Non-repeat
Sniffles2.DEL.7BMB	DEL	chr12	529997	-78	CCDC77	0.02545	DEL_chr12_0a90bb93	0.000492	1.6e-05	FALSE	FALSE	TRUE		Non-repeat
Sniffles2.DEL.7CMB	DEL	chr12	543854	-59	CCDC77	0.21454	DEL_chr12_0a90bb93	0.000374	1.6e-05	FALSE	FALSE	TRUE		Non-repeat
Sniffles2.INS.71MB	INS	chr12	543960	884	CCDC77	0.00182	.		.	FALSE	FALSE	TRUE		Non-repeat
Sniffles2.INS.70MB	INS	chr12	544108	164	CCDC77	0.19091	.		.	FALSE	FALSE	TRUE		Non-repeat
Sniffles2.DEL.7DMB	DEL	chr12	545876	-42	CCDC77	0.03909	DEL_chr12_ffd78035	0.232697	5.6e-05	FALSE	FALSE	TRUE		Non-repeat
Sniffles2.INS.72MB	INS	chr12	545906	62	CCDC77	0.13364	.		.	FALSE	FALSE	TRUE		Non-repeat
Sniffles2.DEL.7EMB	DEL	chr12	554555	-41	CCDC77	0.00091	DEL_chr12_8f088aaf	0.118644	0.002455	FALSE	FALSE	TRUE	AluY	SINE/Alu
Sniffles2.INS.73MB	INS	chr12	577431	90	WNK1,CCDC77	0.47005	.		.	FALSE	FALSE	TRUE	(AT)n	Simple_repeat
Sniffles2.INS.74MB	INS	chr12	582765	72	WNK1,CCDC77	0.2069	.		.	FALSE	FALSE	TRUE		Non-repeat
Sniffles2.DEL.7FMB	DEL	chr12	582856	-40	WNK1,CCDC77	0.45281	DEL_chr12_18ee1fc8	0.009649	6.3e-05	FALSE	FALSE	TRUE		Non-repeat
Sniffles2.DEL.80MB	DEL	chr12	585514	-31	WNK1,CCDC77	0.00907	DEL_chr12_0a90bb93	0.000199	1.6e-05	FALSE	FALSE	TRUE	G-rich	Low_complexity
Sniffles2.INS.75MB	INS	chr12	588306	36	WNK1,CCDC77	0.00091	.		.	FALSE	FALSE	TRUE		Non-repeat
Sniffles2.DEL.81MB	DEL	chr12	590761	-246	WNK1,CCDC77	0.47368	DEL_chr12_09911afd	0.301406	0.072935	FALSE	TRUE	FALSE		Non-repeat
Sniffles2.INS.76MB	INS	chr12	591398	55	WNK1,CCDC77	0.00091	.		.	FALSE	FALSE	TRUE		Non-repeat
Sniffles2.DEL.8AMB	DEL	chr12	600650	-36	WNK1,CCDC77	0.00273	DEL_chr12_716e9136	0.038462	8e-06	FALSE	FALSE	TRUE	(GT)n	Simple_repeat
Sniffles2.DEL.8BMB	DEL	chr12	602233	-3433	WNK1,CCDC77	0.00182	DEL_chr12_30290df8	0.861324	2.4e-05	TRUE	TRUE	FALSE	L1MB8	LINE
Sniffles2.DUP.91MB	DUP	chr12	606938	37719	WNK1,CCDC77	0.00091	DUP_chr12_e84c8814	0.735048	3.2e-05	TRUE	TRUE	FALSE		Non-repeat
Sniffles2.INS.83MB	INS	chr12	609175	34	WNK1,CCDC77	0.18602	.		.	FALSE	FALSE	TRUE		Non-repeat
Sniffles2.DEL.8CMB	DEL	chr12	609236	-62	WNK1,CCDC77	0.13702	DEL_chr12_d4919eb8	0.207762	0.000801	FALSE	FALSE	TRUE		Non-repeat
Sniffles2.DEL.8DMB	DEL	chr12	611234	-47	WNK1,CCDC77	0.00272	DEL_chr12_6f74e55c	0.07619	8e-06	FALSE	FALSE	TRUE	(CTTT)n	Simple_repeat
Sniffles2.DEL.8EMB	DEL	chr12	618329	-31	WNK1,CCDC77	0.01273	DEL_chr12_969ef568	0.042895	0.5	FALSE	FALSE	TRUE		Non-repeat
Sniffles2.INS.84MB	INS	chr12	626016	37	WNK1,CCDC77	0.00091	.		.	FALSE	FALSE	TRUE	(CT)n	Simple_repeat
Sniffles2.INS.85MB	INS	chr12	629897	31	WNK1,CCDC77	0.17604	.		.	FALSE	FALSE	TRUE		Non-repeat
Sniffles2.INS.86MB	INS	chr12	649532	31	WNK1,CCDC77	0.02004	.		.	FALSE	FALSE	TRUE		Non-repeat
Sniffles2.INS.87MB	INS	chr12	662410	34	WNK1,CCDC77	0.00455	.		.	FALSE	FALSE	TRUE	(GA)n	Simple_repeat
Sniffles2.INS.88MB	INS	chr12	670423	33	WNK1,CCDC77	0.00909	.		.	FALSE	FALSE	TRUE	(A)n	Simple_repeat
Sniffles2.DEL.8FMB	DEL	chr12	670461	-33	WNK1,CCDC77	0.03182	DEL_chr12_b10c175f	0.008266	8e-06	FALSE	FALSE	TRUE	(AAAGA)n	Simple_repeat
Sniffles2.INS.89MB	INS	chr12	676196	134	WNK1,CCDC77	0.98185	INS_chr12_71fffad8	0.877612	0.608885	TRUE	TRUE	FALSE	AluY	SINE/Alu
Sniffles2.DEL.90MB	DEL	chr12	690954	-32	WNK1	0.80127	DEL_chr12_50512ce3	0.051968	0.5	FALSE	FALSE	TRUE	AluJb	SINE/Alu
Sniffles2.INS.93MB	INS	chr12	701769	35	WNK1	0.00091	.		.	FALSE	FALSE	TRUE		Non-repeat
Sniffles2.INS.92MB	INS	chr12	705065	40	WNK1	0.00273	.		.	FALSE	FALSE	TRUE		Non-repeat
Sniffles2.DEL.96MB	DEL	chr12	719350	-40	WNK1	0.00273	DEL_chr12_5c24bbb1	0.005106	1.6e-05	FALSE	FALSE	TRUE		Non-repeat
Sniffles2.INS.94MB	INS	chr12	722256	34	WNK1	0.00272	INS_chr12_a68e9ddd	0.274194	0.000272	FALSE	FALSE	TRUE	(A)n	Simple_repeat
Sniffles2.DEL.97MB	DEL	chr12	722302	-31	WNK1	0.13975	DEL_chr12_54fdc701	0.108108	3.2e-05	FALSE	FALSE	TRUE	(AAAG)n	Simple_repeat
Sniffles2.DEL.98MB	DEL	chr12	743951	-5369	WNK1	0.00091	DEL_chr12_34d4807f	0.419181	1.6e-05	TRUE	TRUE	FALSE	L1M5	LINE
Sniffles2.DEL.99MB	DEL	chr12	753228	-43	WNK1	0.00909	DEL_chr12_04ba1140	0.000152	8e-06	FALSE	FALSE	TRUE	(CCGC)n	Simple_repeat
Sniffles2.DEL.9AMB	DEL	chr12	757635	-7983	WNK1	0.14273	DEL_chr12_8cc19762	0.999374	0.11103	TRUE	TRUE	FALSE		Non-repeat
Sniffles2.DEL.9BMB	DEL	chr12	767237	-32	WNK1	0.00546	DEL_chr12_378a79b7	0.01173	0.000188	FALSE	FALSE	TRUE	(T)n	Simple_repeat
Sniffles2.DEL.9CMB	DEL	chr12	783769	-137	WNK1	0.58711	DEL_chr12_f8ba9b12	0.958333	8e-06	FALSE	TRUE	FALSE	FLAM_C	SINE/Alu
Sniffles2.INS.95MB	INS	chr12	783909	48	WNK1	0.00818	.		.	FALSE	FALSE	TRUE	(TG)n	Simple_repeat
Sniffles2.DEL.A0MB	DEL	chr12	801425	-34	WNK1	0.00182	DEL_chr12_c62ae19e	0.054945	3.3e-05	FALSE	FALSE	TRUE	(TG)n	Simple_repeat
Sniffles2.INS.9EMB	INS	chr12	809227	1226	WNK1	0.00091	.		.	FALSE	FALSE	TRUE		Non-repeat
Sniffles2.DEL.A1MB	DEL	chr12	848476	-38	RAD52,WNK1	0.00091	DEL_chr12_672f9bcc	0.00634	0.000151	FALSE	FALSE	TRUE		Non-repeat
Sniffles2.INS.9FMB	INS	chr12	878788	308	RAD52,WNK1	0.15756	INS_chr12_c743cc38	0.941603	0.153853	TRUE	TRUE	FALSE	AluY	SINE/Alu
Sniffles2.DEL.A6MB	DEL	chr12	912723	-32	RAD52,WNK1	0.00091	DEL_chr12_04ba1140	0.000114	8e-06	TRUE	FALSE	FALSE	(A)n	Simple_repeat
Sniffles2.DEL.A7MB	DEL	chr12	919620	-806	RAD52,WNK1	0.38657	DEL_chr12_c45b006c	0.772964	0.366127	TRUE	TRUE	FALSE	AluSx	SINE/Alu
Sniffles2.DEL.A8MB	DEL	chr12	920243	-33	RAD52,WNK1	0.00455	DEL_chr12_45dcfc29	0.070103	0.053811	FALSE	FALSE	TRUE		Non-repeat
Sniffles2.INS.A2MB	INS	chr12	932546	33	RAD52,WNK1	0.00182	.		.	FALSE	FALSE	TRUE	(A)n	Simple_repeat
Sniffles2.DEL.A9MB	DEL	chr12	932817	-34	RAD52,WNK1	0.64273	DEL_chr12_5b13907b	0.238448	0.000716	FALSE	FALSE	TRUE		Non-repeat
Sniffles2.DEL.AAMB	DEL	chr12	947908	-55	ENSG00000250132,WNK1	0.01455	DEL_chr12_86a185c5	0.658824	4.3e-05	FALSE	TRUE	FALSE		Non-repeat
Sniffles2.INS.A3MB	INS	chr12	947965	324	ENSG00000250132,WNK1	0.23909	.		.	TRUE	FALSE	FALSE	AluY	SINE/Alu
Sniffles2.INS.A4MB	INS	chr12	952996	87	ENSG00000250132,RAD52	0.86479	INS_chr12_bb09ae6f	0.636222	0.222571	FALSE	TRUE	FALSE	G-rich	Low_complexity
Sniffles2.DEL.ABMB	DEL	chr12	965282	-42	ENSG00000250132,RAD52	0.00091	DEL_chr12_efaad0d4	0.056728	0.004302	FALSE	FALSE	TRUE		Non-repeat
Sniffles2.DEL.ACMB	DEL	chr12	983554	-2223	ERC1,RAD52	0.00091	DEL_chr12_ba647fdb	0.188255	8e-06	TRUE	FALSE	FALSE	AluSx	SINE/Alu
Sniffles2.DEL.ADMB	DEL	chr12	988886	-33	ERC1,RAD52	0.07273	DEL_chr12_edda75d5	0.000879	8e-06	FALSE	FALSE	TRUE	MSTB2	LTR
Sniffles2.INS.A5MB	INS	chr12	991257	36	ERC1,ENSG00000250132	0.0127	.		.	FALSE	FALSE	TRUE	(GGC)n	Simple_repeat
Sniffles2.DEL.B4MB	DEL	chr12	1004809	-33	ERC1,ENSG00000250132	0.01457	DEL_chr12_d4cec8d0	0.041262	0.002372	FALSE	FALSE	TRUE	(GT)n	Simple_repeat
Sniffles2.DEL.B5MB	DEL	chr12	1007523	-34	ERC1,ENSG00000250132	0.00455	DEL_chr12_7079ee55	0.074654	1.7e-05	FALSE	FALSE	TRUE	(CT)n	Simple_repeat
Sniffles2.DEL.B6MB	DEL	chr12	1016055	-79	ERC1,ENSG00000250132	0.06261	DEL_chr12_6b9ed5a2	0.001112	1.6e-05	FALSE	FALSE	TRUE		Non-repeat
Sniffles2.DEL.B7MB	DEL	chr12	1051900	-87	ERC1,ENSG00000250132	0.09528	DEL_chr12_be577701	0.274143	0.000661	FALSE	FALSE	TRUE		Non-repeat
Sniffles2.INS.AEMB	INS	chr12	1051906	88	ERC1,ENSG00000250132	0.45554	.		.	FALSE	FALSE	TRUE		Non-repeat
Sniffles2.INS.B0MB	INS	chr12	1068002	10813	ERC1,ENSG00000250132	0.00182	.		.	FALSE	FALSE	TRUE		Non-repeat
Sniffles2.INS.AFMB	INS	chr12	1068182	6935	ERC1,ENSG00000250132	0.40091	.		.	FALSE	FALSE	TRUE		Non-repeat
Sniffles2.INS.B1MB	INS	chr12	1068182	13834	ERC1,ENSG00000250132	0.00182	.		.	FALSE	FALSE	TRUE		Non-repeat
Sniffles2.DEL.B8MB	DEL	chr12	1079475	-92	ERC1,ENSG00000250132	0.74319	DEL_chr12_b03572e8	0.2	0.001133	FALSE	FALSE	TRUE		Non-repeat
Sniffles2.INS.B2MB	INS	chr12	1079560	39	ERC1,ENSG00000250132	0.00091	.		.	FALSE	FALSE	TRUE		Non-repeat
Sniffles2.DEL.B9MB	DEL	chr12	1079855	-5691	ERC1,ENSG00000250132	0.01821	DEL_chr12_11bbe57c	0.114547	0.012591	FALSE	FALSE	TRUE		Non-repeat
Sniffles2.DEL.BAMB	DEL	chr12	1082085	-3201	ERC1,ENSG00000250132	0.00731	DEL_chr12_1b70cf56	0.138976	0.007946	FALSE	FALSE	TRUE		Non-repeat
Sniffles2.DEL.BBMB	DEL	chr12	1082540	-3747	ERC1,ENSG00000250132	0.00274	DEL_chr12_11bbe57c	0.173959	0.012591	FALSE	FALSE	TRUE		Non-repeat
Sniffles2.DEL.BCMB	DEL	chr12	1082600	-2950	ERC1,ENSG00000250132	0.04836	DEL_chr12_11bbe57c	0.220942	0.012591	FALSE	FALSE	TRUE		Non-repeat
Sniffles2.DEL.BDMB	DEL	chr12	1083130	-4455	ERC1,ENSG00000250132	0.00912	DEL_chr12_11bbe57c	0.14632	0.012591	FALSE	FALSE	TRUE		Non-repeat
Sniffles2.DEL.BEMB	DEL	chr12	1083436	-1958	ERC1,ENSG00000250132	0.07391	DEL_chr12_1b70cf56	0.227157	0.007946	FALSE	FALSE	TRUE		Non-repeat
Sniffles2.DEL.BFMB	DEL	chr12	1083761	-2810	ERC1,ENSG00000250132	0.02747	DEL_chr12_11bbe57c	0.231946	0.012591	FALSE	FALSE	TRUE		Non-repeat
Sniffles2.DEL.C0MB	DEL	chr12	1084392	-1226	ERC1,ENSG00000250132	0.11722	DEL_chr12_11bbe57c	0.531377	0.012591	FALSE	TRUE	FALSE		Non-repeat
Sniffles2.DEL.C1MB	DEL	chr12	1084642	-1818	ERC1,ENSG00000250132	0.04653	DEL_chr12_11bbe57c	0.358439	0.012591	FALSE	TRUE	FALSE		Non-repeat
Sniffles2.DEL.C3MB	DEL	chr12	1084982	-2770	ERC1,ENSG00000250132	0.00729	DEL_chr12_11bbe57c	0.157243	0.012591	FALSE	FALSE	TRUE		Non-repeat
Sniffles2.DEL.C2MB	DEL	chr12	1085074	-135	ERC1,ENSG00000250132	0.33546	DEL_chr12_11bbe57c	0.208589	0.012591	FALSE	FALSE	TRUE		Non-repeat
Sniffles2.DEL.C5MB	DEL	chr12	1085351	-963	ERC1,ENSG00000250132	0.08759	DEL_chr12_83e16253	0.045685	8e-06	FALSE	FALSE	TRUE		Non-repeat
Sniffles2.DEL.C4MB	DEL	chr12	1085356	-5491	ERC1,ENSG00000250132	0.20273	DEL_chr12_c1d9fea3	0.566404	0.332694	TRUE	TRUE	FALSE		Non-repeat
Sniffles2.DEL.C6MB	DEL	chr12	1085944	-189	ERC1,ENSG00000250132	0.07573	DEL_chr12_83e16253	0.009004	8e-06	FALSE	FALSE	TRUE		Non-repeat
Sniffles2.DEL.C7MB	DEL	chr12	1085985	-1347	ERC1,ENSG00000250132	0.0211	DEL_chr12_83e16253	0.063883	8e-06	FALSE	FALSE	TRUE		Non-repeat
Sniffles2.DEL.C8MB	DEL	chr12	1086488	-190	ERC1,ENSG00000250132	0.0467	DEL_chr12_83e16253	0.009052	8e-06	FALSE	FALSE	TRUE		Non-repeat
Sniffles2.DEL.C9MB	DEL	chr12	1087109	-1111	ERC1,ENSG00000250132	0.04495	DEL_chr12_c1d9fea3	0.078841	0.332694	FALSE	FALSE	TRUE		Non-repeat
Sniffles2.DEL.CAMB	DEL	chr12	1087571	-124	ERC1,ENSG00000250132	0.09763	DEL_chr12_83e16253	0.005924	8e-06	FALSE	FALSE	TRUE		Non-repeat
Sniffles2.DEL.CCMB	DEL	chr12	1087925	-2921	ERC1,ENSG00000250132	0.00278	DEL_chr12_c1d9fea3	0.911985	0.332694	FALSE	TRUE	FALSE		Non-repeat
Sniffles2.DEL.CBMB	DEL	chr12	1088116	-257	ERC1,ENSG00000250132	0.08485	DEL_chr12_c1d9fea3	0.080524	0.332694	FALSE	FALSE	TRUE		Non-repeat
Sniffles2.DEL.CDMB	DEL	chr12	1088189	-1307	ERC1,ENSG00000250132	0.01201	DEL_chr12_c1d9fea3	0.40824	0.332694	FALSE	TRUE	FALSE		Non-repeat
Sniffles2.DEL.CEMB	DEL	chr12	1088770	-271	ERC1,ENSG00000250132	0.1362	DEL_chr12_c1d9fea3	0.084894	0.332694	FALSE	FALSE	TRUE		Non-repeat
Sniffles2.DEL.CFMB	DEL	chr12	1089118	-1660	ERC1,ENSG00000250132	0.01103	DEL_chr12_c1d9fea3	0.518414	0.332694	FALSE	TRUE	FALSE		Non-repeat
Sniffles2.DEL.D0MB	DEL	chr12	1089478	-249	ERC1,ENSG00000250132	0.09324	DEL_chr12_c1d9fea3	0.078028	0.332694	FALSE	FALSE	TRUE		Non-repeat
Sniffles2.DEL.D1MB	DEL	chr12	1089876	-551	ERC1,ENSG00000250132	0.01011	DEL_chr12_c1d9fea3	0.172285	0.332694	FALSE	FALSE	TRUE		Non-repeat
Sniffles2.DEL.D2MB	DEL	chr12	1090667	-103	ERC1,ENSG00000250132	0.14973	DEL_chr12_dcb6fa45	0.190826	0.116624	FALSE	FALSE	TRUE		Non-repeat
Sniffles2.INS.B3MB	INS	chr12	1090690	60	ERC1,ENSG00000250132	0.00455	.		.	FALSE	FALSE	TRUE		Non-repeat
Sniffles2.INS.D3MB	INS	chr12	1119197	48	ERC1,ENSG00000250132	0.00544	.		.	TRUE	FALSE	FALSE		Non-repeat
Sniffles2.DEL.DBMB	DEL	chr12	1119533	-36	ERC1,ENSG00000250132	0.00454	DEL_chr12_631605c3	0.000357	8e-06	FALSE	FALSE	TRUE	(TG)n	Simple_repeat
Sniffles2.INS.D5MB	INS	chr12	1121776	728	ERC1,ENSG00000250132	0.00907	.		.	FALSE	FALSE	TRUE	(TCTCTA)n	Simple_repeat
Sniffles2.DEL.DCMB	DEL	chr12	1121876	-79	ERC1,ENSG00000250132	0.2069	DEL_chr12_cb27aac6	0.184332	0.482108	FALSE	FALSE	TRUE	(TCTCTA)n	Simple_repeat
Sniffles2.INS.D4MB	INS	chr12	1121938	160	ERC1,ENSG00000250132	0.60798	INS_chr12_0b1868e0	0.1445	0.061465	FALSE	FALSE	TRUE	HERVIP10FH-int	LTR
Sniffles2.INS.D6MB	INS	chr12	1138117	31	ERC1,ENSG00000250132	0.20091	.		.	FALSE	FALSE	TRUE		Non-repeat
Sniffles2.INS.D7MB	INS	chr12	1144636	38	ERC1,ENSG00000250132	0.00364	.		.	FALSE	FALSE	TRUE		Non-repeat
Sniffles2.INS.D8MB	INS	chr12	1154246	32	ERC1,ENSG00000250132	0.01364	.		.	FALSE	FALSE	TRUE	(TATATG)n	Simple_repeat
Sniffles2.DEL.DDMB	DEL	chr12	1157346	-44	ERC1,ENSG00000250132	0.00181	DEL_chr12_f422fc61	0.005015	4e-05	FALSE	FALSE	TRUE		Non-repeat
Sniffles2.DEL.DEMB	DEL	chr12	1160301	-42	ERC1,ENSG00000250132	0.00091	DEL_chr12_f422fc61	0.004792	4e-05	FALSE	FALSE	TRUE		Non-repeat
Sniffles2.DEL.DFMB	DEL	chr12	1180264	-36	ERC1,ENSG00000250132	0.00182	DEL_chr12_db89fa6f	0.000541	8e-06	FALSE	FALSE	TRUE	(GT)n	Simple_repeat
Sniffles2.INS.D9MB	INS	chr12	1180825	51	ERC1,ENSG00000250132	0.00364	INS_chr12_8662173b	0.157895	0.084295	TRUE	FALSE	FALSE	(G)n	Simple_repeat
Sniffles2.INS.DAMB	INS	chr12	1196807	31	ERC1,ENSG00000250132	0.00998	.		.	FALSE	FALSE	TRUE	(CT)n	Simple_repeat
Sniffles2.DEL.E3MB	DEL	chr12	1199126	-46	ERC1,ENSG00000250132	0.00272	DEL_chr12_698a426b	0.155629	0.00144	FALSE	FALSE	TRUE		Non-repeat
Sniffles2.INS.E0MB	INS	chr12	1199149	54	ERC1,ENSG00000250132	0.00181	.		.	FALSE	FALSE	TRUE	(TG)n	Simple_repeat
Sniffles2.DEL.E4MB	DEL	chr12	1210325	-1224	ERC1,ENSG00000250132	0.00091	DEL_chr12_4ce49a7e	0.510842	6.3e-05	FALSE	TRUE	FALSE		Non-repeat
Sniffles2.DEL.E5MB	DEL	chr12	1211754	-53	ERC1,ENSG00000250132	0.00091	DEL_chr12_4ce49a7e	0.022519	6.3e-05	FALSE	FALSE	TRUE	AluSx	SINE/Alu
Sniffles2.INS.E1MB	INS	chr12	1216781	40	ERC1,ENSG00000250132	0.00091	.		.	FALSE	FALSE	TRUE		Non-repeat
Sniffles2.INS.E2MB	INS	chr12	1228351	77	ERC1,ENSG00000250132	0.3657	.		.	TRUE	FALSE	FALSE	L1M3	LINE
Sniffles2.DEL.E6MB	DEL	chr12	1243385	-38	ERC1,ENSG00000250132	0.0192	DEL_chr12_5f9736bb	0.019329	1.6e-05	FALSE	FALSE	TRUE		Non-repeat
Sniffles2.DEL.E7MB	DEL	chr12	1247083	-45	ERC1	0.01818	DEL_chr12_379bc439	0.144075	1.6e-05	FALSE	FALSE	TRUE		Non-repeat
Sniffles2.DEL.E8MB	DEL	chr12	1256414	-295	ERC1	0.02541	DEL_chr12_85ee5976	0.37421	0.043018	FALSE	TRUE	FALSE		Non-repeat
Sniffles2.DEL.E9MB	DEL	chr12	1289085	-36	WNT5B,ERC1	0.00182	DEL_chr12_7b2918ad	0.336364	8e-06	FALSE	TRUE	FALSE	(CA)n	Simple_repeat
Sniffles2.DEL.EAMB	DEL	chr12	1293390	-176	WNT5B,ERC1	0.32668	DEL_chr12_a4428390	0.383117	0.151464	TRUE	TRUE	FALSE	SVA_A	SVA
Sniffles2.INS.EBMB	INS	chr12	1310233	31	WNT5B,ERC1	0.01366	.		.	FALSE	FALSE	TRUE	(TTTTG)n	Simple_repeat
Sniffles2.INS.EDMB	INS	chr12	1322101	3094	WNT5B,ERC1	0.00181	.		.	FALSE	FALSE	TRUE		Non-repeat
Sniffles2.INS.ECMB	INS	chr12	1322148	4540	WNT5B,ERC1	0.06922	.		.	FALSE	FALSE	TRUE		Non-repeat
Sniffles2.INS.EFMB	INS	chr12	1326921	69	WNT5B,ERC1	0.00091	.		.	FALSE	FALSE	TRUE		Non-repeat
Sniffles2.DEL.F4MB	DEL	chr12	1328825	-619	WNT5B,ERC1	0.07818	DEL_chr12_d26106ac	0.00301	2.4e-05	TRUE	FALSE	FALSE		Non-repeat
Sniffles2.INS.EEMB	INS	chr12	1329494	40	WNT5B,ERC1	0.00091	.		.	FALSE	FALSE	TRUE	(T)n	Simple_repeat
Sniffles2.DEL.F5MB	DEL	chr12	1333057	-39	WNT5B,ERC1	0.01724	DEL_chr12_84d5945c	0.037121	0.150794	FALSE	FALSE	TRUE	(TCCTCG)n	Simple_repeat
Sniffles2.DEL.F6MB	DEL	chr12	1339297	-47	WNT5B,ERC1	0.00181	DEL_chr12_c3ed0877	0.096	5.6e-05	FALSE	FALSE	TRUE		Non-repeat
Sniffles2.INS.F0MB	INS	chr12	1339635	65	WNT5B,ERC1	0.00091	.		.	FALSE	FALSE	TRUE		Non-repeat
Sniffles2.DEL.F7MB	DEL	chr12	1341070	-33	WNT5B,ERC1	0.05808	DEL_chr12_3324f774	0.115254	1.6e-05	FALSE	FALSE	TRUE	(T)n	Simple_repeat
Sniffles2.DEL.F8MB	DEL	chr12	1342082	-11635	WNT5B,ERC1	0.00091	DEL_chr12_dc780a22	0.998284	0.000404	TRUE	TRUE	FALSE		Non-repeat
Sniffles2.INS.F1MB	INS	chr12	1345188	32	WNT5B,ERC1	0.00091	.		.	FALSE	FALSE	TRUE	(T)n	Simple_repeat
Sniffles2.DEL.F9MB	DEL	chr12	1352008	-39	WNT5B,ERC1	0.00091	DEL_chr12_dc780a22	0.003432	0.000404	FALSE	FALSE	TRUE		Non-repeat
Sniffles2.INS.F2MB	INS	chr12	1356235	45	WNT5B,ERC1	0.00091	.		.	FALSE	FALSE	TRUE		Non-repeat
Sniffles2.DEL.FAMB	DEL	chr12	1371541	-183	WNT5B,ERC1	0.06831	DEL_chr12_e802ed4b	0.443379	0.002211	FALSE	TRUE	FALSE	MIR	SINE/Alu
Sniffles2.INS.F3MB	INS	chr12	1371666	90	WNT5B,ERC1	0.23727	.		.	FALSE	FALSE	TRUE		Non-repeat
Sniffles2.DEL.FBMB	DEL	chr12	1393619	-33	WNT5B,ERC1	0.00274	DEL_chr12_22fd83a9	0.059441	0.000815	FALSE	FALSE	TRUE	(GT)n	Simple_repeat
Sniffles2.DEL.102MB	DEL	chr12	1400917	-32	WNT5B,ERC1	0.049	DEL_chr12_d26106ac	0.00016	2.4e-05	FALSE	FALSE	TRUE	(T)n	Simple_repeat
Sniffles2.INS.FDMB	INS	chr12	1402615	35	WNT5B,ERC1	0.00091	.		.	FALSE	FALSE	TRUE	(AG)n	Simple_repeat
Sniffles2.DUP.109MB	DUP	chr12	1415257	13895	WNT5B,ERC1	0.00091	DUP_chr12_9d917a26	0.671704	4e-05	FALSE	TRUE	FALSE		Non-repeat
Sniffles2.DEL.103MB	DEL	chr12	1418592	-34	WNT5B,ERC1	0.05727	DEL_chr12_d62d35e7	0.21875	0.5	FALSE	FALSE	TRUE	(TTCT)n	Simple_repeat
Sniffles2.INS.FEMB	INS	chr12	1418667	45	WNT5B,ERC1	0.00091	.		.	FALSE	FALSE	TRUE	(AAC)n	Simple_repeat
Sniffles2.DEL.104MB	DEL	chr12	1424838	-32	WNT5B,ERC1	0.03545	DEL_chr12_b1f975a3	0.115562	8e-06	FALSE	FALSE	TRUE	(ATAG)n	Simple_repeat
Sniffles2.DEL.105MB	DEL	chr12	1440602	-37	WNT5B,ERC1	0.07804	DEL_chr12_c3e3ec62	0.088578	0.001832	FALSE	FALSE	TRUE	(TG)n	Simple_repeat
Sniffles2.INS.FFMB	INS	chr12	1444943	38	WNT5B,ERC1	0.00363	.		.	FALSE	FALSE	TRUE		Non-repeat
Sniffles2.DEL.106MB	DEL	chr12	1483669	-34	WNT5B,ERC1	0.02995	DEL_chr12_486931d9	0.486111	8e-06	FALSE	TRUE	FALSE	(T)n	Simple_repeat
Sniffles2.DEL.107MB	DEL	chr12	1484659	-40	WNT5B,ERC1	0.00091	DEL_chr12_85927ec8	0.025577	0.007372	FALSE	FALSE	TRUE	AluSx	SINE/Alu
Sniffles2.INS.101MB	INS	chr12	1493549	31	WNT5B,ERC1	0.01727	.		.	FALSE	FALSE	TRUE	(TA)n	Simple_repeat
Sniffles2.DEL.108MB	DEL	chr12	1493919	-44	WNT5B,ERC1	0.00091	DEL_chr12_872797f8	0.001101	8e-06	FALSE	FALSE	TRUE		Non-repeat
Sniffles2.INS.100MB	INS	chr12	1496114	39	WNT5B,ERC1	0.54909	.		.	FALSE	FALSE	TRUE		Non-repeat
Sniffles2.INS.10BMB	INS	chr12	1504663	43	WNT5B,ERC1	0.53267	.		.	TRUE	FALSE	FALSE		Non-repeat
Sniffles2.INS.10CMB	INS	chr12	1508890	172	WNT5B,ERC1	0.05566	.		.	FALSE	FALSE	TRUE	AluY	SINE/Alu
Sniffles2.INS.10DMB	INS	chr12	1536210	262	WNT5B,ERC1	0.35493	.		.	TRUE	FALSE	FALSE		Non-repeat
Sniffles2.INS.10EMB	INS	chr12	1543324	423	WNT5B,ERC1	0.72182	.		.	TRUE	FALSE	FALSE	AluY	SINE/Alu
Sniffles2.DEL.113MB	DEL	chr12	1562749	-36	WNT5B,ERC1	0.01091	DEL_chr12_92461e10	0.010252	8e-06	FALSE	FALSE	TRUE	(GT)n	Simple_repeat
Sniffles2.INS.10FMB	INS	chr12	1574375	979	WNT5B	0.83455	.		.	FALSE	FALSE	TRUE		Non-repeat
Sniffles2.INS.112MB	INS	chr12	1574378	3268	WNT5B	0.00829	.		.	FALSE	FALSE	TRUE		Non-repeat
Sniffles2.INS.111MB	INS	chr12	1574379	77	WNT5B	0.15336	.		.	TRUE	FALSE	FALSE		Non-repeat
Sniffles2.INS.110MB	INS	chr12	1574407	1795	WNT5B	0.10402	.		.	FALSE	FALSE	TRUE		Non-repeat
Sniffles2.DEL.114MB	DEL	chr12	1574475	-40	WNT5B	0.00545	DEL_chr12_19672003	0.128314	1.7e-05	FALSE	FALSE	TRUE		Non-repeat
Sniffles2.INS.115MB	INS	chr12	1597693	36	WNT5B	0.00091	.		.	FALSE	FALSE	TRUE	(A)n	Simple_repeat
Sniffles2.DEL.122MB	DEL	chr12	1599345	-65	WNT5B	0.03909	DEL_chr12_0e4b9a97	0.304147	0.000247	TRUE	TRUE	FALSE	AluSx	SINE/Alu
Sniffles2.INS.117MB	INS	chr12	1603732	73	WNT5B	0.00091	.		.	FALSE	FALSE	TRUE		Non-repeat
Sniffles2.INS.116MB	INS	chr12	1605006	39	WNT5B	0.00545	.		.	FALSE	FALSE	TRUE	(TG)n	Simple_repeat
Sniffles2.INS.118MB	INS	chr12	1608094	39	WNT5B	0.00091	.		.	FALSE	FALSE	TRUE	(C)n	Simple_repeat
Sniffles2.INS.119MB	INS	chr12	1620955	847	WNT5B	0.97822	.		.	FALSE	FALSE	TRUE		Non-repeat
Sniffles2.INS.11AMB	INS	chr12	1622108	32	WNT5B	0.00274	.		.	FALSE	FALSE	TRUE		Non-repeat
Sniffles2.INS.11BMB	INS	chr12	1633676	37	WNT5B	0.00091	.		.	FALSE	FALSE	TRUE	(A)n	Simple_repeat
Sniffles2.INS.11CMB	INS	chr12	1661203	112	CACNA2D4,WNT5B	0.03091	.		.	FALSE	FALSE	TRUE		Non-repeat
Sniffles2.DEL.123MB	DEL	chr12	1661232	-163	CACNA2D4,WNT5B	0.75771	DEL_chr12_249446a2	0.32998	0.06326	FALSE	TRUE	FALSE		Non-repeat
Sniffles2.INS.11FMB	INS	chr12	1662319	2691	CACNA2D4,WNT5B	0.00371	.		.	FALSE	FALSE	TRUE		Non-repeat
Sniffles2.INS.11EMB	INS	chr12	1662372	1401	CACNA2D4,WNT5B	0.24044	.		.	FALSE	FALSE	TRUE	(CCTC)n	Simple_repeat
Sniffles2.INS.11DMB	INS	chr12	1662425	353	CACNA2D4,WNT5B	0.72364	.		.	FALSE	FALSE	TRUE		Non-repeat
Sniffles2.DEL.125MB	DEL	chr12	1662487	-43	CACNA2D4,WNT5B	0.00091	DEL_chr12_0b82f82c	0.1375	7.1e-05	FALSE	FALSE	TRUE	(CCTCCCA)n	Simple_repeat
Sniffles2.DEL.124MB	DEL	chr12	1663781	-35	CACNA2D4,WNT5B	0.08984	DEL_chr12_1df47587	0.222222	5.6e-05	FALSE	FALSE	TRUE		Non-repeat
Sniffles2.INS.120MB	INS	chr12	1663797	102	CACNA2D4,WNT5B	0.15545	.		.	FALSE	FALSE	TRUE	GA-rich	Low_complexity
Sniffles2.DEL.126MB	DEL	chr12	1676583	-1053	CACNA2D4,WNT5B	0.00091	DEL_chr12_1daceb04	0.496671	3.2e-05	FALSE	TRUE	FALSE	AluJb	SINE/Alu
Sniffles2.INS.121MB	INS	chr12	1682745	43	CACNA2D4,WNT5B	0.00182	.		.	FALSE	FALSE	TRUE	(T)n	Simple_repeat
Sniffles2.DEL.127MB	DEL	chr12	1695291	-34	CACNA2D4,WNT5B	0.00821	DEL_chr12_1218c027	2.4e-05	1.6e-05	FALSE	FALSE	TRUE		Non-repeat
Sniffles2.DEL.12CMB	DEL	chr12	1710379	-5721	CACNA2D4,WNT5B	0.00091	DEL_chr12_1065ee92	0.987825	0.002395	TRUE	TRUE	FALSE	HERV17B-int	LTR
Sniffles2.INS.12AMB	INS	chr12	1746088	40	CACNA2D4,LRTM2	0.00182	.		.	FALSE	FALSE	TRUE		Non-repeat
Sniffles2.DEL.12DMB	DEL	chr12	1754846	-315	CACNA2D4,LRTM2	0.6343	DEL_chr12_8991679e	0.987342	0.411929	TRUE	TRUE	FALSE	AluSx	SINE/Alu
Sniffles2.INS.12BMB	INS	chr12	1757598	100	CACNA2D4,LRTM2	0.00091	.		.	FALSE	FALSE	TRUE	AluY	SINE/Alu
Sniffles2.DEL.12EMB	DEL	chr12	1774852	-132	CACNA2D4,LRTM2	0.8657	DEL_chr12_82e71dc9	0.307159	0.017794	FALSE	TRUE	FALSE	AluY	SINE/Alu
Sniffles2.DEL.12FMB	DEL	chr12	1785612	-32	CACNA2D4,LRTM2	0.49728	DEL_chr12_2286ad69	0.238698	0.000466	FALSE	FALSE	TRUE		Non-repeat
Sniffles2.DEL.132MB	DEL	chr12	1815506	-38	LRTM2	0.00273	DEL_chr12_c8e44fec	0.088235	0.030049	FALSE	FALSE	TRUE		Non-repeat
Sniffles2.INS.130MB	INS	chr12	1818136	40	LRTM2	0.00364	.		.	FALSE	FALSE	TRUE		Non-repeat
Sniffles2.DEL.133MB	DEL	chr12	1818161	-40	LRTM2	0.02281	DEL_chr12_11070af3	0.026798	1.9e-05	FALSE	FALSE	TRUE	SVA_F	SVA
Sniffles2.DEL.134MB	DEL	chr12	1839742	-35745	LRTM2	0.00365	DEL_chr12_224e4b45	0.999888	0.000603	TRUE	TRUE	FALSE		Non-repeat
Sniffles2.DEL.135MB	DEL	chr12	1840327	-49	LRTM2	0.01821	DEL_chr12_e6e6a4a3	0.074405	0.000961	TRUE	FALSE	FALSE		Non-repeat
Sniffles2.INS.131MB	INS	chr12	1840403	50	LRTM2	0.00091	.		.	FALSE	FALSE	TRUE	(G)n	Simple_repeat
Sniffles2.DEL.136MB	DEL	chr12	1846529	-41	LRTM2	0.00091	DEL_chr12_224e4b45	0.001175	0.000603	FALSE	FALSE	TRUE		Non-repeat
Sniffles2.INS.138MB	INS	chr12	1908727	154	CACNA1C,CACNA2D4	0.69056	.		.	FALSE	FALSE	TRUE		Non-repeat
Sniffles2.DEL.13EMB	DEL	chr12	1908730	-115	CACNA1C,CACNA2D4	0.19964	DEL_chr12_92d91642	0.623656	0.002253	FALSE	TRUE	FALSE		Non-repeat
Sniffles2.DEL.13FMB	DEL	chr12	1921553	-187	CACNA1C,CACNA2D4	0.57169	DEL_chr12_b09985eb	0.356061	0.116911	FALSE	TRUE	FALSE		Non-repeat
Sniffles2.INS.139MB	INS	chr12	1921805	93	CACNA1C,CACNA2D4	0.22495	.		.	FALSE	FALSE	TRUE		Non-repeat
Sniffles2.DEL.140MB	DEL	chr12	1924821	-32	CACNA1C,CACNA2D4	0.05354	DEL_chr12_36d3ca4c	0.013614	8e-06	FALSE	FALSE	TRUE	(GA)n	Simple_repeat
Sniffles2.INS.13AMB	INS	chr12	1929920	42	CACNA1C,CACNA2D4	0.05931	.		.	FALSE	FALSE	TRUE	GA-rich	Low_complexity
Sniffles2.DEL.141MB	DEL	chr12	1929968	-40	CACNA1C,CACNA2D4	0.00821	DEL_chr12_34cf080c	0.338843	0.000705	FALSE	TRUE	FALSE	GA-rich	Low_complexity
Sniffles2.INS.13BMB	INS	chr12	1958436	884	CACNA1C,CACNA2D4	0.00181	.		.	FALSE	FALSE	TRUE		Non-repeat
Sniffles2.DEL.142MB	DEL	chr12	1958599	-66	CACNA1C,CACNA2D4	0.00272	DEL_chr12_10d7532d	0.092286	0.000128	FALSE	FALSE	TRUE	L1M3	LINE
Sniffles2.INS.13CMB	INS	chr12	1966658	840	CACNA1C,CACNA2D4	0.00181	.		.	FALSE	FALSE	TRUE	L1HS	LINE
Sniffles2.INS.13DMB	INS	chr12	1980676	319	CACNA1C,CACNA2D4	0.27091	INS_chr12_08e48f71	0.990683	0.33419	TRUE	TRUE	FALSE	AluY	SINE/Alu
Sniffles2.DEL.143MB	DEL	chr12	1996626	-32	CACNA1C,CACNA2D4	0.05717	DEL_chr12_9d36f979	0.000223	0.000248	FALSE	FALSE	TRUE	(A)n	Simple_repeat
Sniffles2.DEL.145MB	DEL	chr12	2056188	-33	CACNA1C,CACNA2D4	0.00366	DEL_chr12_1218c027	2.3e-05	1.6e-05	FALSE	FALSE	TRUE	(GT)n	Simple_repeat
Sniffles2.INS.144MB	INS	chr12	2071173	32	CACNA1C,CACNA2D4	0.01182	.		.	FALSE	FALSE	TRUE	(CCTG)n	Simple_repeat
Sniffles2.DEL.14AMB	DEL	chr12	2104609	-1490	CACNA1C,CACNA2D4	0.00091	DEL_chr12_eca07d04	0.393696	2.4e-05	FALSE	TRUE	FALSE		Non-repeat
Sniffles2.INS.147MB	INS	chr12	2105676	937	CACNA1C,CACNA2D4	0.00091	.		.	FALSE	FALSE	TRUE		Non-repeat
Sniffles2.DEL.14CMB	DEL	chr12	2105710	-602	CACNA1C,CACNA2D4	0.06091	DEL_chr12_6b85d8f6	0.662637	0.244533	TRUE	TRUE	FALSE		Non-repeat
Sniffles2.INS.146MB	INS	chr12	2105821	49	CACNA1C,CACNA2D4	0.02459	.		.	FALSE	FALSE	TRUE		Non-repeat
Sniffles2.DEL.14BMB	DEL	chr12	2105849	-106	CACNA1C,CACNA2D4	0.5	DEL_chr12_6b85d8f6	0.117582	0.244533	FALSE	FALSE	TRUE		Non-repeat
Sniffles2.INS.149MB	INS	chr12	2106122	1509	CACNA1C,CACNA2D4	0.00091	.		.	FALSE	FALSE	TRUE		Non-repeat
Sniffles2.INS.148MB	INS	chr12	2106941	48	CACNA1C,CACNA2D4	0.01548	.		.	FALSE	FALSE	TRUE		Non-repeat
Sniffles2.DEL.14DMB	DEL	chr12	2107278	-104	CACNA1C,CACNA2D4	0.53539	DEL_chr12_4c5d5d92	0.189873	0.018534	TRUE	FALSE	FALSE		Non-repeat
Sniffles2.DEL.14EMB	DEL	chr12	2132012	-16822	CACNA1C,CACNA2D4	0.05393	DEL_chr12_7a171156	0.98207	0.039008	FALSE	TRUE	FALSE		Non-repeat
Sniffles2.DEL.14FMB	DEL	chr12	2191830	-56	CACNA1C,CACNA2D4	0.36116	DEL_chr12_fe386d32	0.087329	0.002409	TRUE	FALSE	FALSE		Non-repeat
Sniffles2.INS.151MB	INS	chr12	2214736	1318	CACNA1C,CACNA2D4	0.34818	INS_chr12_20374ebe	0.202582	0.446087	FALSE	FALSE	TRUE		Non-repeat
Sniffles2.INS.152MB	INS	chr12	2214736	2522	CACNA1C,CACNA2D4	0.00366	INS_chr12_20374ebe	0.10587	0.446087	FALSE	FALSE	TRUE		Non-repeat
Sniffles2.DUP.15FMB	DUP	chr12	2255794	297	CACNA1C,CACNA2D4	0.02909	.		.	FALSE	FALSE	TRUE		Non-repeat
Sniffles2.INS.155MB	INS	chr12	2255795	2930	CACNA1C,CACNA2D4	0.06466	.		.	FALSE	FALSE	TRUE		Non-repeat
Sniffles2.INS.156MB	INS	chr12	2255833	9928	CACNA1C,CACNA2D4	0.04736	.		.	FALSE	FALSE	TRUE		Non-repeat
Sniffles2.INS.15AMB	INS	chr12	2255854	25375	CACNA1C,CACNA2D4	0.00364	.		.	FALSE	FALSE	TRUE		Non-repeat
Sniffles2.INS.157MB	INS	chr12	2255856	10836	CACNA1C,CACNA2D4	0.02559	.		.	FALSE	FALSE	TRUE		Non-repeat
Sniffles2.INS.153MB	INS	chr12	2255891	125	CACNA1C,CACNA2D4	0.50457	.		.	FALSE	FALSE	TRUE		Non-repeat
Sniffles2.INS.154MB	INS	chr12	2255945	5436	CACNA1C,CACNA2D4	0.92105	.		.	FALSE	FALSE	TRUE		Non-repeat
Sniffles2.INS.159MB	INS	chr12	2255988	6542	CACNA1C,CACNA2D4	0.03091	.		.	FALSE	FALSE	TRUE		Non-repeat
Sniffles2.INS.158MB	INS	chr12	2256048	8212	CACNA1C,CACNA2D4	0.04189	.		.	FALSE	FALSE	TRUE		Non-repeat
Sniffles2.INS.15BMB	INS	chr12	2256056	4395	CACNA1C,CACNA2D4	0.00364	.		.	FALSE	FALSE	TRUE		Non-repeat
Sniffles2.DEL.15DMB	DEL	chr12	2263393	-40	CACNA1C,CACNA2D4	0.00275	DEL_chr12_bf6b0cd2	0.019413	1.6e-05	FALSE	FALSE	TRUE		Non-repeat
Sniffles2.DEL.15EMB	DEL	chr12	2277363	-36	CACNA1C,CACNA2D4	0.04809	DEL_chr12_4ca89c34	0.170881	8e-06	FALSE	FALSE	TRUE	(CA)n	Simple_repeat
Sniffles2.INS.15CMB	INS	chr12	2280388	38	CACNA1C,CACNA2D4	0.22636	.		.	FALSE	FALSE	TRUE	(C)n	Simple_repeat
Sniffles2.DEL.162MB	DEL	chr12	2352635	-130	CACNA1C	0.06113	DEL_chr12_0238cd98	0.471744	4.8e-05	FALSE	TRUE	FALSE		Non-repeat
Sniffles2.INS.160MB	INS	chr12	2353147	47	CACNA1C	0.00091	.		.	FALSE	FALSE	TRUE	(TC)n	Simple_repeat
Sniffles2.DEL.163MB	DEL	chr12	2358258	-36	CACNA1C	0.05091	DEL_chr12_820566a8	0.186869	4.9e-05	FALSE	FALSE	TRUE	(GT)n	Simple_repeat
Sniffles2.INS.161MB	INS	chr12	2380031	33	CACNA1C	0.00545	.		.	FALSE	FALSE	TRUE	(A)n	Simple_repeat
Sniffles2.INS.166MB	INS	chr12	2407317	1431	ITFG2,CACNA1C	0.00273	.		.	FALSE	FALSE	TRUE		Non-repeat
Sniffles2.DEL.16CMB	DEL	chr12	2407429	-102	ITFG2,CACNA1C	0.27042	DEL_chr12_d693bc34	0.461872	0.000553	FALSE	TRUE	FALSE		Non-repeat
Sniffles2.INS.165MB	INS	chr12	2407443	192	ITFG2,CACNA1C	0.30091	.		.	FALSE	FALSE	TRUE		Non-repeat
Sniffles2.INS.167MB	INS	chr12	2418531	899	ITFG2,CACNA1C	0.00274	.		.	FALSE	FALSE	TRUE		Non-repeat
Sniffles2.DEL.16DMB	DEL	chr12	2420103	-38	ITFG2,CACNA1C	0.00091	DEL_chr12_0490712a	0.003929	1.6e-05	FALSE	FALSE	TRUE	(TG)n	Simple_repeat
Sniffles2.INS.168MB	INS	chr12	2420104	34	ITFG2,CACNA1C	0.00455	.		.	FALSE	FALSE	TRUE	(GT)n	Simple_repeat
Sniffles2.DEL.16EMB	DEL	chr12	2437936	-61	ITFG2,CACNA1C	0.00091	DEL_chr12_ea341c9e	0.189602	0.003182	FALSE	FALSE	TRUE	(GTG)n	Simple_repeat
Sniffles2.INS.169MB	INS	chr12	2438291	46	ITFG2,CACNA1C	0.01186	.		.	FALSE	FALSE	TRUE		Non-repeat
Sniffles2.INS.16AMB	INS	chr12	2439615	47	ITFG2,CACNA1C	0.00091	.		.	FALSE	FALSE	TRUE	(GA)n	Simple_repeat
Sniffles2.DEL.16FMB	DEL	chr12	2446548	-47	ITFG2,CACNA1C	0.00091	DEL_chr12_7ce2ab63	0.072289	0.019115	FALSE	FALSE	TRUE	(TGGA)n	Simple_repeat
Sniffles2.DEL.170MB	DEL	chr12	2462189	-42	ITFG2,CACNA1C	0.00363	DEL_chr12_6f247c34	3.4e-05	8.7e-05	TRUE	FALSE	FALSE		Non-repeat
Sniffles2.INS.16BMB	INS	chr12	2462251	91	ITFG2,CACNA1C	0.34392	.		.	FALSE	FALSE	TRUE		Non-repeat
Sniffles2.INS.171MB	INS	chr12	2497718	1260	ITFG2,CACNA1C	0.00091	INS_chr12_0c68d9e1	0.754763	0.000531	FALSE	TRUE	FALSE	L1HS	LINE
Sniffles2.INS.173MB	INS	chr12	2520130	1688	ITFG2,CACNA1C	0.00274	.		.	FALSE	FALSE	TRUE		Non-repeat
Sniffles2.INS.172MB	INS	chr12	2520199	903	ITFG2,CACNA1C	0.76679	.		.	FALSE	FALSE	TRUE		Non-repeat
Sniffles2.INS.174MB	INS	chr12	2520317	198	ITFG2,CACNA1C	0.11524	.		.	FALSE	FALSE	TRUE		Non-repeat
Sniffles2.DEL.17BMB	DEL	chr12	2520447	-50	ITFG2,CACNA1C	0.00272	DEL_chr12_6f247c34	4e-05	8.7e-05	FALSE	FALSE	TRUE		Non-repeat
Sniffles2.DUP.17FMB	DUP	chr12	2539201	699	ITFG2,CACNA1C	0.00636	DUP_chr12_021fcb8f	0.069993	3.2e-05	FALSE	FALSE	TRUE		Non-repeat
Sniffles2.INS.176MB	INS	chr12	2539253	2714	ITFG2,CACNA1C	0.13057	.		.	FALSE	FALSE	TRUE		Non-repeat
Sniffles2.INS.175MB	INS	chr12	2539257	1543	ITFG2,CACNA1C	0.61615	.		.	FALSE	FALSE	TRUE		Non-repeat
Sniffles2.INS.177MB	INS	chr12	2539377	236	ITFG2,CACNA1C	0.20364	.		.	FALSE	FALSE	TRUE		Non-repeat
Sniffles2.DEL.17CMB	DEL	chr12	2539675	-40	ITFG2,CACNA1C	0.00818	DEL_chr12_179c1bc3	0.027582	0.5	FALSE	FALSE	TRUE		Non-repeat
Sniffles2.INS.178MB	INS	chr12	2546322	177	ITFG2,CACNA1C	0.10636	.		.	FALSE	FALSE	TRUE		Non-repeat
Sniffles2.DEL.17DMB	DEL	chr12	2558336	-31	ITFG2,CACNA1C	0.03279	DEL_chr12_6f247c34	2.5e-05	8.7e-05	FALSE	FALSE	TRUE		Non-repeat
Sniffles2.INS.179MB	INS	chr12	2572371	274	ITFG2,CACNA1C	0.93829	INS_chr12_0d258988	0.12061	0.072964	TRUE	FALSE	FALSE	(TCC)n	Simple_repeat
Sniffles2.DEL.17EMB	DEL	chr12	2589609	-48	ITFG2,CACNA1C	0.02368	DEL_chr12_f33e498a	0.256942	0.029074	FALSE	FALSE	TRUE		Non-repeat
Sniffles2.INS.17AMB	INS	chr12	2591283	42	ITFG2,CACNA1C	0.00091	.		.	FALSE	FALSE	TRUE	(TA)n	Simple_repeat
Sniffles2.DEL.186MB	DEL	chr12	2611108	-54	ITFG2,CACNA1C	0.01093	DEL_chr12_f18e54c8	0.130332	8.7e-05	FALSE	FALSE	TRUE		Non-repeat
Sniffles2.INS.180MB	INS	chr12	2611449	51	ITFG2,CACNA1C	0.00455	.		.	FALSE	FALSE	TRUE		Non-repeat
Sniffles2.INS.181MB	INS	chr12	2667292	37	ITFG2,CACNA1C	0.13521	.		.	TRUE	FALSE	FALSE		Non-repeat
Sniffles2.DEL.187MB	DEL	chr12	2671826	-51	ITFG2,CACNA1C	0.00817	DEL_chr12_0202d4ca	0.460177	0.002165	TRUE	TRUE	FALSE		Non-repeat
Sniffles2.INS.184MB	INS	chr12	2682849	5544	ITFG2,CACNA1C	0.00182	.		.	FALSE	FALSE	TRUE	(AC)n	Simple_repeat
Sniffles2.INS.185MB	INS	chr12	2682849	46	ITFG2,CACNA1C	0.00546	.		.	TRUE	FALSE	FALSE	(AC)n	Simple_repeat
Sniffles2.INS.182MB	INS	chr12	2682851	1440	ITFG2,CACNA1C	0.96824	.		.	FALSE	FALSE	TRUE		Non-repeat
Sniffles2.INS.183MB	INS	chr12	2682851	2791	ITFG2,CACNA1C	0.09791	.		.	FALSE	FALSE	TRUE		Non-repeat
Sniffles2.INS.18BMB	INS	chr12	2698210	54	ITFG2,CACNA1C	0.00091	.		.	FALSE	FALSE	TRUE	(AG)n	Simple_repeat
Sniffles2.DEL.195MB	DEL	chr12	2720142	-32	ITFG2,CACNA1C	0.59818	DEL_chr12_6fa2ba23	0.091827	0.000207	TRUE	FALSE	FALSE	(AC)n	Simple_repeat
Sniffles2.DEL.196MB	DEL	chr12	2720184	-484	ITFG2,CACNA1C	0.11273	DEL_chr12_e3131127	0.524892	0.006891	TRUE	TRUE	FALSE		Non-repeat
Sniffles2.INS.18DMB	INS	chr12	2720290	42	ITFG2,CACNA1C	0.00273	.		.	FALSE	FALSE	TRUE		Non-repeat
Sniffles2.INS.18CMB	INS	chr12	2721028	977	ITFG2,CACNA1C	0.00091	.		.	FALSE	FALSE	TRUE		Non-repeat
Sniffles2.INS.18EMB	INS	chr12	2745819	56	ITFG2,CACNA1C	0.73866	INS_chr12_1e39deee	0.778802	0.621768	TRUE	TRUE	FALSE	(CTTC)n	Simple_repeat
Sniffles2.INS.18FMB	INS	chr12	2749715	577	ITFG2,CACNA1C	0.08273	.		.	FALSE	FALSE	TRUE		Non-repeat
Sniffles2.DEL.197MB	DEL	chr12	2758854	-41	ITFG2,CACNA1C	0.00091	DEL_chr12_ab502ca5	0.029046	0.323639	FALSE	FALSE	TRUE		Non-repeat
Sniffles2.INS.192MB	INS	chr12	2768346	3423	ITFG2,CACNA1C	0.00183	.		.	FALSE	FALSE	TRUE		Non-repeat
Sniffles2.INS.191MB	INS	chr12	2768364	1632	ITFG2,CACNA1C	0.03011	.		.	FALSE	FALSE	TRUE		Non-repeat
Sniffles2.INS.190MB	INS	chr12	2768406	183	ITFG2,CACNA1C	0.40727	.		.	FALSE	FALSE	TRUE		Non-repeat
Sniffles2.DEL.198MB	DEL	chr12	2768409	-46	ITFG2,CACNA1C	0.37	DEL_chr12_c9c07bf8	0.099443	0.001071	FALSE	FALSE	TRUE		Non-repeat
Sniffles2.DEL.199MB	DEL	chr12	2771367	-66	ITFG2,CACNA1C	0.54909	DEL_chr12_67028875	0.358289	8e-06	FALSE	TRUE	FALSE		Non-repeat
Sniffles2.INS.193MB	INS	chr12	2771518	33	ITFG2,CACNA1C	0.1706	.		.	FALSE	FALSE	TRUE		Non-repeat
Sniffles2.INS.194MB	INS	chr12	2786862	42	ITFG2	0.02273	.		.	FALSE	FALSE	TRUE	(AT)n	Simple_repeat
Sniffles2.INS.19CMB	INS	chr12	2829908	266	ITFG2	0.16152	INS_chr12_061e0f1d	0.698147	0.174603	TRUE	TRUE	FALSE	AluSx	SINE/Alu
Sniffles2.INS.19DMB	INS	chr12	2835191	36	FOXM1,ITFG2	0.05556	.		.	FALSE	FALSE	TRUE	(GT)n	Simple_repeat
Sniffles2.DEL.1A0MB	DEL	chr12	2837524	-3149	FOXM1,ITFG2	0.00091	DEL_chr12_cdfde919	0.600457	5.6e-05	FALSE	TRUE	FALSE		Non-repeat
Sniffles2.DEL.1A1MB	DEL	chr12	2843756	-445	FOXM1,ITFG2	0.07	DEL_chr12_7428641d	0.141256	0.023844	TRUE	FALSE	FALSE	AluJb	SINE/Alu
Sniffles2.INS.19EMB	INS	chr12	2883512	32	TULP3,FOXM1	0.00545	.		.	FALSE	FALSE	TRUE	(TA)n	Simple_repeat
Sniffles2.DEL.1A2MB	DEL	chr12	2885885	-54	TULP3,FOXM1	0.40273	DEL_chr12_99969ff2	0.112121	0.286929	TRUE	FALSE	FALSE		Non-repeat
Sniffles2.INS.19FMB	INS	chr12	2890728	35	TULP3,FOXM1	0.00091	.		.	FALSE	FALSE	TRUE	(AAAAAG)n	Simple_repeat
Sniffles2.DEL.1AAMB	DEL	chr12	2911665	-32	TULP3	0.08802	DEL_chr12_642ccbe1	0.022119	0.002155	FALSE	FALSE	TRUE	(T)n	Simple_repeat
Sniffles2.INS.1A4MB	INS	chr12	2914126	33	TULP3	0.00364	.		.	FALSE	FALSE	TRUE	(TG)n	Simple_repeat
Sniffles2.DEL.1ABMB	DEL	chr12	2917712	-2651	TULP3	0.00091	DEL_chr12_23b84c71	0.929329	8e-06	TRUE	TRUE	FALSE		Non-repeat
Sniffles2.INS.1A5MB	INS	chr12	2939677	109	TEAD4,TULP3	0.78494	.		.	FALSE	FALSE	TRUE		Non-repeat
Sniffles2.INS.1A6MB	INS	chr12	2951127	32	TEAD4,TULP3	0.00275	.		.	FALSE	FALSE	TRUE	(T)n	Simple_repeat
Sniffles2.INS.1A7MB	INS	chr12	2953926	33	TEAD4,TULP3	0.00183	.		.	FALSE	FALSE	TRUE	(T)n	Simple_repeat
Sniffles2.DEL.1ACMB	DEL	chr12	2954519	-41	TEAD4,TULP3	0.00273	DEL_chr12_f4758eab	0.176471	0.027094	FALSE	FALSE	TRUE	AluY	SINE/Alu
Sniffles2.INS.1A8MB	INS	chr12	2962345	31	TEAD4,TULP3	0.00365	INS_chr12_250860a9	0.508197	0.001062	FALSE	TRUE	FALSE		Non-repeat
Sniffles2.INS.1A9MB	INS	chr12	2966871	68	TEAD4,TULP3	0.00727	.		.	FALSE	FALSE	TRUE	(TG)n	Simple_repeat
Sniffles2.DEL.1ADMB	DEL	chr12	2976716	-34	TEAD4,TULP3	0.09273	DEL_chr12_5a0b4b11	0.037991	0.000146	FALSE	FALSE	TRUE		Non-repeat
Sniffles2.DEL.1B3MB	DEL	chr12	3034350	-42	TEAD4	0.00273	DEL_chr12_18993579	0.000891	8e-06	FALSE	FALSE	TRUE		Non-repeat
Sniffles2.DEL.1B4MB	DEL	chr12	3042330	-52	TEAD4	0.00091	DEL_chr12_381db6f7	0.003915	8e-06	TRUE	FALSE	FALSE		Non-repeat
Sniffles2.DEL.1B5MB	DEL	chr12	3051226	-32	TEAD4	0.00729	DEL_chr12_9de68415	0.282051	0.5	FALSE	FALSE	TRUE		Non-repeat
Sniffles2.INS.1AEMB	INS	chr12	3057447	34	TEAD4	0.00091	.		.	FALSE	FALSE	TRUE	(A)n	Simple_repeat
Sniffles2.INS.1AFMB	INS	chr12	3065481	1793	TEAD4	0.01361	INS_chr12_50c76465	0.689349	0.009319	FALSE	TRUE	FALSE	SVA_E	SVA
Sniffles2.INS.1B0MB	INS	chr12	3066410	33	TEAD4	0.00181	.		.	FALSE	FALSE	TRUE	(T)n	Simple_repeat
Sniffles2.INS.1B1MB	INS	chr12	3077272	45	TEAD4	0.00091	.		.	FALSE	FALSE	TRUE	(G)n	Simple_repeat
Sniffles2.DEL.1B6MB	DEL	chr12	3095515	-127	TEAD4	0.16182	DEL_chr12_d81372df	0.899019	0.007465	FALSE	TRUE	FALSE	SVA_F	SVA
Sniffles2.INS.1B2MB	INS	chr12	3095962	48	TEAD4	0.00273	.		.	FALSE	FALSE	TRUE	(C)n	Simple_repeat
Sniffles2.DEL.1B7MB	DEL	chr12	3096688	-39	TEAD4	0.00455	DEL_chr12_e4212549	0.091324	0.003945	FALSE	FALSE	TRUE		Non-repeat
Sniffles2.INS.1B8MB	INS	chr12	3103515	50	TEAD4	0.00183	.		.	TRUE	FALSE	FALSE	(TCT)n	Simple_repeat
Sniffles2.INS.1B9MB	INS	chr12	3109300	35	TEAD4	0.00091	.		.	FALSE	FALSE	TRUE	(GT)n	Simple_repeat
Sniffles2.DEL.1BBMB	DEL	chr12	3109785	-44	TEAD4	0.03376	DEL_chr12_6f247c34	3.6e-05	8.7e-05	FALSE	FALSE	TRUE		Non-repeat
Sniffles2.INS.1BAMB	INS	chr12	3143136	42	TEAD4	0.00091	.		.	FALSE	FALSE	TRUE		Non-repeat
Sniffles2.DEL.1C2MB	DEL	chr12	3197765	-1124	PRMT8,TEAD4	0.22323	DEL_chr12_f4159a08	0.536125	0.143224	TRUE	TRUE	FALSE		Non-repeat
Sniffles2.INS.1BCMB	INS	chr12	3197898	91	PRMT8,TEAD4	0.00364	.		.	FALSE	FALSE	TRUE		Non-repeat
Sniffles2.DEL.1C3MB	DEL	chr12	3197943	-60	PRMT8,TEAD4	0.00273	DEL_chr12_246e5e20	0.472868	3.2e-05	FALSE	TRUE	FALSE		Non-repeat
Sniffles2.INS.1BDMB	INS	chr12	3198660	288	PRMT8,TEAD4	0.62636	.		.	FALSE	FALSE	TRUE		Non-repeat
Sniffles2.DEL.1C4MB	DEL	chr12	3209958	-32	PRMT8,TEAD4	0.00182	DEL_chr12_e8e08753	0.172775	0.00014	FALSE	FALSE	TRUE	(A)n	Simple_repeat
Sniffles2.DEL.1C5MB	DEL	chr12	3226729	-40	PRMT8,TEAD4	0.5735	DEL_chr12_f703a068	0.66129	7.2e-05	FALSE	TRUE	FALSE		Non-repeat
Sniffles2.DEL.1C6MB	DEL	chr12	3235208	-34	PRMT8,TEAD4	0.40109	DEL_chr12_ca19b994	0.673077	0.004123	FALSE	TRUE	FALSE	(AT)n	Simple_repeat
Sniffles2.INS.1BEMB	INS	chr12	3239207	45	PRMT8,TEAD4	0.00272	.		.	FALSE	FALSE	TRUE		Non-repeat
Sniffles2.DEL.1C7MB	DEL	chr12	3239268	-39	PRMT8,TEAD4	0.00181	DEL_chr12_6f247c34	3.2e-05	8.7e-05	FALSE	FALSE	TRUE		Non-repeat
Sniffles2.INS.1BFMB	INS	chr12	3251440	45	PRMT8,TEAD4	0.00182	.		.	FALSE	FALSE	TRUE		Non-repeat
Sniffles2.INS.1C1MB	INS	chr12	3268464	612	PRMT8,TEAD4	0.00182	.		.	FALSE	FALSE	TRUE		Non-repeat
Sniffles2.INS.1C0MB	INS	chr12	3268950	47	PRMT8,TEAD4	0.39655	.		.	FALSE	FALSE	TRUE		Non-repeat
Sniffles2.DEL.1C8MB	DEL	chr12	3269027	-46	PRMT8,TEAD4	0.12113	DEL_chr12_b9ea837c	0.071212	0.002662	FALSE	FALSE	TRUE		Non-repeat
Sniffles2.INS.1CAMB	INS	chr12	3316091	32	PRMT8,TEAD4	0.12273	.		.	FALSE	FALSE	TRUE	(GT)n	Simple_repeat
Sniffles2.INS.1CBMB	INS	chr12	3318651	57	PRMT8	0.48367	.		.	TRUE	FALSE	FALSE		Non-repeat
Sniffles2.DEL.1CDMB	DEL	chr12	3346736	-31	PRMT8	0.22951	DEL_chr12_cc5675fb	0.5	0.000194	TRUE	TRUE	FALSE	(CCTT)n	Simple_repeat
Sniffles2.INS.1CCMB	INS	chr12	3346808	35	PRMT8	0.00638	.		.	FALSE	FALSE	TRUE	(TCCC)n	Simple_repeat
Sniffles2.DEL.1CEMB	DEL	chr12	3361213	-6456	PRMT8	0.00091	DEL_chr12_8d8af181	0.99969	4e-05	TRUE	TRUE	FALSE		Non-repeat
Sniffles2.DEL.1D2MB	DEL	chr12	3428884	-41	PRMT8	0.00639	DEL_chr12_a9a81618	0.005309	8e-06	FALSE	FALSE	TRUE		Non-repeat
Sniffles2.DEL.1D3MB	DEL	chr12	3461663	-1305	PRMT8	0.00181	DEL_chr12_3a36c779	0.949818	0.007558	FALSE	TRUE	FALSE		Non-repeat
Sniffles2.INS.1CFMB	INS	chr12	3465208	39	PRMT8	0.00273	.		.	FALSE	FALSE	TRUE	(AT)n	Simple_repeat
Sniffles2.INS.1D0MB	INS	chr12	3490676	33	PRMT8	0.01182	.		.	FALSE	FALSE	TRUE	(TG)n	Simple_repeat
Sniffles2.DEL.1D4MB	DEL	chr12	3491841	-40	PRMT8	0.01	DEL_chr12_b87bdde9	0.062595	4.8e-05	FALSE	FALSE	TRUE	(GT)n	Simple_repeat
Sniffles2.INS.1D1MB	INS	chr12	3496215	31	CRACR2A,PRMT8	0.04455	.		.	FALSE	FALSE	TRUE	(TA)n	Simple_repeat
Sniffles2.DEL.1D6MB	DEL	chr12	3502292	-4846	CRACR2A,PRMT8	0.00091	DEL_chr12_1b6a492f	0.165876	0.5	FALSE	FALSE	TRUE	L1HS	LINE
Sniffles2.DEL.1D7MB	DEL	chr12	3555805	-163	CRACR2A,PRMT8	0.44555	DEL_chr12_b6768aa0	0.250026	0.017071	TRUE	FALSE	FALSE		Non-repeat
Sniffles2.DEL.1D8MB	DEL	chr12	3577298	-47	CRACR2A,PRMT8	0.00181	DEL_chr12_96a9656c	1.5e-05	0.000135	FALSE	FALSE	TRUE		Non-repeat
Sniffles2.INS.1D5MB	INS	chr12	3577524	46	CRACR2A,PRMT8	0.00455	.		.	FALSE	FALSE	TRUE	(C)n	Simple_repeat
Sniffles2.DEL.1DCMB	DEL	chr12	3601942	-64	CRACR2A,PRMT8	0.1104	DEL_chr12_491d8646	0.102801	0.012875	TRUE	FALSE	FALSE		Non-repeat
Sniffles2.INS.1D9MB	INS	chr12	3618084	6876	CRACR2A,PRMT8	0.00182	.		.	FALSE	FALSE	TRUE	L1HS	LINE
Sniffles2.DEL.1DDMB	DEL	chr12	3628048	-42	CRACR2A,PRMT8	0.00091	DEL_chr12_abbf59e0	0.093886	0.000578	FALSE	FALSE	TRUE	(CTCC)n	Simple_repeat
Sniffles2.INS.1DAMB	INS	chr12	3628117	39	CRACR2A,PRMT8	0.00091	.		.	FALSE	FALSE	TRUE	(TCCTC)n	Simple_repeat
Sniffles2.DEL.1DEMB	DEL	chr12	3635510	-45	CRACR2A,PRMT8	0.00272	DEL_chr12_322bb512	0.000589	8e-06	FALSE	FALSE	TRUE	7SLRNA	other-repeat
Sniffles2.DEL.1DFMB	DEL	chr12	3643826	-39	CRACR2A,PRMT8	0.00181	DEL_chr12_a8b8ebea	0.476471	1.6e-05	FALSE	TRUE	FALSE	(TA)n	Simple_repeat
Sniffles2.INS.1DBMB	INS	chr12	3669001	49	CRACR2A,PRMT8	0.00091	.		.	FALSE	FALSE	TRUE		Non-repeat
Sniffles2.DEL.1E9MB	DEL	chr12	3720414	-33	PARP11,CRACR2A	0.0127	DEL_chr12_ae268ab9	0.101617	0.000626	FALSE	FALSE	TRUE	(AAGA)n	Simple_repeat
Sniffles2.INS.1E1MB	INS	chr12	3720417	34	PARP11,CRACR2A	0.00454	.		.	FALSE	FALSE	TRUE	(AG)n	Simple_repeat
Sniffles2.INS.1E3MB	INS	chr12	3745781	3826	PARP11,CRACR2A	0.01369	.		.	FALSE	FALSE	TRUE	(AAATA)n	Simple_repeat
Sniffles2.INS.1E4MB	INS	chr12	3745781	2791	PARP11,CRACR2A	0.00639	.		.	FALSE	FALSE	TRUE		Non-repeat
Sniffles2.INS.1E6MB	INS	chr12	3745786	1490	PARP11,CRACR2A	0.00638	.		.	FALSE	FALSE	TRUE	(TAAAA)n	Simple_repeat
Sniffles2.INS.1E5MB	INS	chr12	3745803	5177	PARP11,CRACR2A	0.01	INS_chr12_180a865a	0.016998	0.331781	FALSE	FALSE	TRUE	(AAAAT)n	Simple_repeat
Sniffles2.INS.1E2MB	INS	chr12	3745826	35	PARP11,CRACR2A	0.19	INS_chr12_180a865a	0.397727	0.331781	FALSE	TRUE	FALSE	(AAAAT)n	Simple_repeat
Sniffles2.DEL.1EAMB	DEL	chr12	3747915	-44	PARP11,CRACR2A	0.02364	DEL_chr12_ebfc9969	0.381356	0.008362	FALSE	TRUE	FALSE		Non-repeat
Sniffles2.DEL.1EBMB	DEL	chr12	3752342	-32	PARP11,CRACR2A	0.44737	DEL_chr12_99a21fff	0.06334	2.4e-05	FALSE	FALSE	TRUE	(CA)n	Simple_repeat
Sniffles2.DEL.1ECMB	DEL	chr12	3760208	-1081	PARP11,CRACR2A	0.00091	DEL_chr12_fb1efdea	0.695349	0.00092	TRUE	TRUE	FALSE		Non-repeat
Sniffles2.INS.1E7MB	INS	chr12	3768374	134	PARP11,CRACR2A	0.80944	.		.	FALSE	FALSE	TRUE	AluJb	SINE/Alu
Sniffles2.DEL.1EDMB	DEL	chr12	3779784	-49	PARP11,CRACR2A	0.00091	DEL_chr12_b4bd51c1	0.003678	8.8e-05	FALSE	FALSE	TRUE	AluY	SINE/Alu
Sniffles2.INS.1E8MB	INS	chr12	3780130	55	PARP11,CRACR2A	0.00091	.		.	FALSE	FALSE	TRUE		Non-repeat
Sniffles2.DEL.1EEMB	DEL	chr12	3782453	-45	PARP11,CRACR2A	0.00091	DEL_chr12_96a9656c	1.5e-05	0.000135	FALSE	FALSE	TRUE	AluY	SINE/Alu
Sniffles2.INS.1EFMB	INS	chr12	3890792	33	PARP11	0.00273	.		.	FALSE	FALSE	TRUE	(AG)n	Simple_repeat
Sniffles2.DEL.1F3MB	DEL	chr12	3906317	-1454	PARP11	0.00182	DEL_chr12_2ed1cd69	0.944192	0.003204	TRUE	TRUE	FALSE		Non-repeat
Sniffles2.DEL.1F2MB	DEL	chr12	3906344	-132	PARP11	0.09745	DEL_chr12_5ec2d8ab	0.231304	0.135019	TRUE	FALSE	FALSE	AluY	SINE/Alu
Sniffles2.DEL.1F4MB	DEL	chr12	3909203	-1310	PARP11	0.00182	DEL_chr12_bdb2945d	0.98408	0.000238	FALSE	TRUE	FALSE		Non-repeat
Sniffles2.DEL.1F5MB	DEL	chr12	3934492	-1136	PARP11	0.04719	DEL_chr12_776b3769	0.946518	0.058943	TRUE	TRUE	FALSE	L1MCa	LINE
Sniffles2.DEL.1F6MB	DEL	chr12	3948829	-36	PARP11	0.00456	DEL_chr12_ada187ab	0.019301	8e-06	FALSE	FALSE	TRUE	(TTCC)n	Simple_repeat
Sniffles2.DEL.1F7MB	DEL	chr12	3963032	-25633	PARP11	0.00182	DEL_chr12_30866412	0.25164	8e-06	TRUE	FALSE	FALSE		Non-repeat
Sniffles2.DEL.1F8MB	DEL	chr12	3970023	-1992	PARP11	0.00091	DEL_chr12_8f241203	0.918788	0.002593	TRUE	TRUE	FALSE		Non-repeat
Sniffles2.INS.1F0MB	INS	chr12	3979793	42	PARP11	0.00272	.		.	FALSE	FALSE	TRUE	(AT)n	Simple_repeat
Sniffles2.DEL.1F9MB	DEL	chr12	3979877	-42	PARP11	0.00091	DEL_chr12_5d3716ff	0.172691	0.00017	FALSE	FALSE	TRUE	AluY	SINE/Alu
Sniffles2.DEL.1FAMB	DEL	chr12	3984112	-32	PARP11	0.3049	DEL_chr12_96e362fa	0.079192	0.000134	FALSE	FALSE	TRUE	(T)n	Simple_repeat
Sniffles2.INS.1F1MB	INS	chr12	3985480	35	PARP11	0.00091	.		.	FALSE	FALSE	TRUE	(AT)n	Simple_repeat
Sniffles2.DEL.1FCMB	DEL	chr12	4033275	-40	PARP11	0.00091	DEL_chr12_96a9656c	1.3e-05	0.000135	FALSE	FALSE	TRUE		Non-repeat
Sniffles2.DEL.1FDMB	DEL	chr12	4043157	-38	PARP11	0.00091	DEL_chr12_a688b69b	0.071823	6.4e-05	FALSE	FALSE	TRUE		Non-repeat
Sniffles2.DEL.1FEMB	DEL	chr12	4053741	-42	PARP11	0.04918	DEL_chr12_96a9656c	1.4e-05	0.000135	FALSE	FALSE	TRUE		Non-repeat
Sniffles2.DEL.1FFMB	DEL	chr12	4058637	-41	PARP11	0.00455	DEL_chr12_96dbef3e	0.035233	0.017514	TRUE	FALSE	FALSE		Non-repeat
Sniffles2.INS.1FBMB	INS	chr12	4096200	33	PARP11	0.02632	.		.	FALSE	FALSE	TRUE	(CTTC)n	Simple_repeat
Sniffles2.INS.201MB	INS	chr12	4119973	53	PARP11	0.76273	.		.	FALSE	FALSE	TRUE		Non-repeat
Sniffles2.INS.202MB	INS	chr12	4174564	38	C12orf4,PARP11	0.00091	INS_chr12_c8168ce5	0.277372	8e-06	FALSE	FALSE	TRUE		Non-repeat
Sniffles2.INS.203MB	INS	chr12	4195513	46	C12orf4,PARP11	0.00363	.		.	FALSE	FALSE	TRUE	(CCT)n	Simple_repeat
Sniffles2.INS.204MB	INS	chr12	4241144	37	C12orf4	0.00273	.		.	FALSE	FALSE	TRUE		Non-repeat
Sniffles2.INS.205MB	INS	chr12	4243840	210	C12orf4	0.50635	.		.	FALSE	FALSE	TRUE		Non-repeat
Sniffles2.DEL.208MB	DEL	chr12	4243917	-33	C12orf4	0.00635	DEL_chr12_9054ba45	0.261538	4.8e-05	TRUE	FALSE	FALSE		Non-repeat
Sniffles2.DEL.209MB	DEL	chr12	4251712	-40	C12orf4	0.00091	DEL_chr12_a10dc042	0.062787	3.4e-05	FALSE	FALSE	TRUE		Non-repeat
Sniffles2.INS.206MB	INS	chr12	4251750	35	C12orf4	0.00273	.		.	FALSE	FALSE	TRUE		Non-repeat
Sniffles2.INS.207MB	INS	chr12	4259484	33	C12orf4	0.02464	.		.	FALSE	FALSE	TRUE	(T)n	Simple_repeat
Sniffles2.DEL.20AMB	DEL	chr12	4277013	-40	C12orf4	0.00091	DEL_chr12_96a9656c	1.3e-05	0.000135	FALSE	FALSE	TRUE		Non-repeat
Sniffles2.DEL.20BMB	DEL	chr12	4279607	-557	C12orf4	0.03182	DEL_chr12_0fdd0df8	0.978947	0.033244	TRUE	TRUE	FALSE		Non-repeat
Sniffles2.INS.20CMB	INS	chr12	4309643	33	C12orf4	0.12818	INS_chr12_ee051fb7	0.520022	0.213521	TRUE	TRUE	FALSE		Non-repeat
Sniffles2.DEL.211MB	DEL	chr12	4318364	-38	C12orf4	0.01273	DEL_chr12_4ed4959b	0.010469	0.000115	FALSE	FALSE	TRUE	(AC)n	Simple_repeat
Sniffles2.INS.20EMB	INS	chr12	4318866	36	C12orf4	0.00091	.		.	FALSE	FALSE	TRUE	(T)n	Simple_repeat
Sniffles2.INS.20DMB	INS	chr12	4319841	80	C12orf4	0.02823	.		.	FALSE	FALSE	TRUE		Non-repeat
Sniffles2.INS.20FMB	INS	chr12	4358104	301	C12orf4	0.01545	.		.	FALSE	FALSE	TRUE	AluY	SINE/Alu
Sniffles2.DEL.212MB	DEL	chr12	4369971	-31	C12orf4	0.01182	DEL_chr12_96a9656c	1e-05	0.000135	FALSE	FALSE	TRUE	(T)n	Simple_repeat
Sniffles2.DEL.213MB	DEL	chr12	4393654	-32	C12orf4	0.01091	DEL_chr12_96a9656c	1e-05	0.000135	FALSE	FALSE	TRUE	(TTCT)n	Simple_repeat
Sniffles2.INS.210MB	INS	chr12	4395631	32	C12orf4	0.00726	.		.	FALSE	FALSE	TRUE	(A)n	Simple_repeat
Sniffles2.DEL.217MB	DEL	chr12	4418955	-987	C12orf4	0.00091	DEL_chr12_cb9f67cd	0.474138	8e-06	TRUE	TRUE	FALSE		Non-repeat
Sniffles2.INS.214MB	INS	chr12	4423240	37	C12orf4	0.00454	.		.	FALSE	FALSE	TRUE		Non-repeat
Sniffles2.DEL.218MB	DEL	chr12	4452963	-1715	C12orf4	0.00545	DEL_chr12_0db132cd	0.892244	0.00522	TRUE	TRUE	FALSE	L1MEc	LINE
Sniffles2.INS.215MB	INS	chr12	4482205	31	C12orf4	0.00182	.		.	FALSE	FALSE	TRUE	(A)n	Simple_repeat
Sniffles2.INS.216MB	INS	chr12	4485255	35	C12orf4	0.00273	.		.	FALSE	FALSE	TRUE		Non-repeat
Sniffles2.DEL.219MB	DEL	chr12	4517576	-1140	RAD51AP1,C12orf4	0.00091	DEL_chr12_922308cf	0.887298	0.000222	TRUE	TRUE	FALSE		Non-repeat
Sniffles2.DEL.21AMB	DEL	chr12	4528900	-35	RAD51AP1,C12orf4	0.00272	DEL_chr12_9a11e377	0.003519	8e-06	FALSE	FALSE	TRUE	(AC)n	Simple_repeat
Sniffles2.DEL.220MB	DEL	chr12	4601880	-31	DYRK4	0.00364	DEL_chr12_a8303490	0.000579	8e-06	FALSE	FALSE	TRUE	(TG)n	Simple_repeat
Sniffles2.INS.21BMB	INS	chr12	4624825	34	NDUFA9,DYRK4	0.7441	.		.	FALSE	FALSE	TRUE		Non-repeat
Sniffles2.INS.21CMB	INS	chr12	4626615	44	NDUFA9,DYRK4	0.00366	.		.	FALSE	FALSE	TRUE	(C)n	Simple_repeat
Sniffles2.INS.21DMB	INS	chr12	4633740	2491	NDUFA9,DYRK4	0.22878	INS_chr12_8a6d9ac6	0.111603	0.256662	FALSE	FALSE	TRUE	SVA_F	SVA
Sniffles2.INS.21EMB	INS	chr12	4661709	311	NDUFA9	0.31125	INS_chr12_13c1687e	0.990364	0.319909	TRUE	TRUE	FALSE	AluY	SINE/Alu
Sniffles2.INS.21FMB	INS	chr12	4688481	32	GAU1,NDUFA9	0.00182	.		.	FALSE	FALSE	TRUE	(GT)n	Simple_repeat
Sniffles2.DEL.229MB	DEL	chr12	4702129	-45	GAU1,NDUFA9	0.21818	DEL_chr12_7f187f0a	0.23048	0.000275	FALSE	FALSE	TRUE	(CAC)n	Simple_repeat
Sniffles2.INS.222MB	INS	chr12	4702268	40	GAU1,NDUFA9	0.00091	.		.	FALSE	FALSE	TRUE	GA-rich	Low_complexity
Sniffles2.INS.223MB	INS	chr12	4707409	310	GAU1	0.01633	INS_chr12_f4c164aa	0.981013	0.011492	FALSE	TRUE	FALSE	AluY	SINE/Alu
Sniffles2.INS.224MB	INS	chr12	4732690	168	GAU1	0.89474	.		.	FALSE	FALSE	TRUE		Non-repeat
Sniffles2.INS.225MB	INS	chr12	4734672	213	GAU1	0.15847	.		.	TRUE	FALSE	FALSE	AluY	SINE/Alu
Sniffles2.INS.226MB	INS	chr12	4749308	53	GAU1	0.01089	.		.	FALSE	FALSE	TRUE	L1M1	LINE
Sniffles2.DEL.22AMB	DEL	chr12	4758622	-32	GAU1	0.00544	DEL_chr12_7ac65651	0.02154	1.6e-05	FALSE	FALSE	TRUE		Non-repeat
Sniffles2.INS.227MB	INS	chr12	4760520	37	GAU1	0.00091	.		.	FALSE	FALSE	TRUE	(CTTCTTC)n	Simple_repeat
Sniffles2.INS.228MB	INS	chr12	4786887	56	GAU1	0.00091	.		.	FALSE	FALSE	TRUE		Non-repeat
Sniffles2.INS.22BMB	INS	chr12	4827175	39	GAU1	0.14273	.		.	FALSE	FALSE	TRUE	(TCCT)n	Simple_repeat
Sniffles2.DEL.22DMB	DEL	chr12	4828339	-39	GAU1	0.00182	DEL_chr12_7d9f472f	0.001537	0.000286	FALSE	FALSE	TRUE		Non-repeat
Sniffles2.DEL.22EMB	DEL	chr12	4842017	-37	GAU1	0.00364	DEL_chr12_7d9f472f	0.00146	0.000286	FALSE	FALSE	TRUE	(TG)n	Simple_repeat
Sniffles2.DEL.22FMB	DEL	chr12	4855192	-41	GAU1	0.00091	DEL_chr12_96a9656c	1.3e-05	0.000135	FALSE	FALSE	TRUE		Non-repeat
Sniffles2.INS.22CMB	INS	chr12	4885201	34	GAU1	0.01815	.		.	TRUE	FALSE	FALSE	(AT)n	Simple_repeat
Sniffles2.INS.230MB	INS	chr12	4903701	6158	GAU1	0.00455	INS_chr12_e3451f52	0.976453	0.001683	FALSE	TRUE	FALSE	L1HS	LINE
Sniffles2.DEL.233MB	DEL	chr12	4932561	-32	GAU1	0.07559	DEL_chr12_7d76bbe5	0.002825	1.6e-05	FALSE	FALSE	TRUE	(TTC)n	Simple_repeat
Sniffles2.INS.231MB	INS	chr12	4967828	42	LINC02443,GAU1	0.00091	.		.	FALSE	FALSE	TRUE		Non-repeat
Sniffles2.DEL.235MB	DEL	chr12	4972931	-615	LINC02443,GAU1	0.81307	DEL_chr12_61cdd5c9	0.506156	0.357697	TRUE	TRUE	FALSE		Non-repeat
Sniffles2.INS.232MB	INS	chr12	4973040	38	LINC02443,GAU1	0.00182	.		.	FALSE	FALSE	TRUE		Non-repeat
Sniffles2.DEL.234MB	DEL	chr12	4973598	-83	LINC02443,GAU1	0.049	DEL_chr12_67a7fe59	0.125373	0.094245	FALSE	FALSE	TRUE		Non-repeat
Sniffles2.DEL.236MB	DEL	chr12	4989731	-40	LINC02443	0.00091	DEL_chr12_96a9656c	1.3e-05	0.000135	FALSE	FALSE	TRUE		Non-repeat
Sniffles2.INS.238MB	INS	chr12	5007086	39	LINC02443	0.00091	.		.	FALSE	FALSE	TRUE	(G)n	Simple_repeat
Sniffles2.DEL.23BMB	DEL	chr12	5010888	-50	LINC02443	0.08379	DEL_chr12_96a9656c	1.6e-05	0.000135	FALSE	FALSE	TRUE		Non-repeat
Sniffles2.INS.239MB	INS	chr12	5011080	44	LINC02443	0.00091	.		.	FALSE	FALSE	TRUE		Non-repeat
Sniffles2.DEL.23CMB	DEL	chr12	5013293	-33	LINC02443	0.00909	DEL_chr12_96a9656c	1.1e-05	0.000135	FALSE	FALSE	TRUE	(TC)n	Simple_repeat
Sniffles2.DEL.23DMB	DEL	chr12	5084336	-36	LINC02443	0.00364	DEL_chr12_96a9656c	1.2e-05	0.000135	FALSE	FALSE	TRUE		Non-repeat
Sniffles2.INS.23AMB	INS	chr12	5085875	47	LINC02443	0.00183	.		.	FALSE	FALSE	TRUE		Non-repeat
Sniffles2.DEL.23EMB	DEL	chr12	5087352	-39	LINC02443	0.00092	DEL_chr12_96a9656c	1.3e-05	0.000135	FALSE	FALSE	TRUE	(TG)n	Simple_repeat
Sniffles2.DEL.242MB	DEL	chr12	5112657	-1631	LINC02443	0.11293	DEL_chr12_3a5ebbc7	0.998775	0.126041	TRUE	TRUE	FALSE		Non-repeat
Sniffles2.DEL.243MB	DEL	chr12	5113677	-36	LINC02443	0.00365	DEL_chr12_3a5ebbc7	0.022672	0.126041	FALSE	FALSE	TRUE	(AC)n	Simple_repeat
Sniffles2.INS.23FMB	INS	chr12	5122827	42	LINC02443	0.00182	.		.	FALSE	FALSE	TRUE		Non-repeat
Sniffles2.INS.240MB	INS	chr12	5143243	130	LINC02443	0.19546	.		.	FALSE	FALSE	TRUE	(CATCATC)n	Simple_repeat
Sniffles2.DEL.244MB	DEL	chr12	5146630	-39	LINC02443	0.00091	DEL_chr12_7ef158c5	0.334259	0.000731	TRUE	TRUE	FALSE		Non-repeat
Sniffles2.DEL.245MB	DEL	chr12	5156501	-43	LINC02443	0.00091	DEL_chr12_1e31a5c5	0.029919	0.000541	FALSE	FALSE	TRUE		Non-repeat
Sniffles2.INS.241MB	INS	chr12	5187694	52	LINC02443	0.00091	.		.	FALSE	FALSE	TRUE	(C)n	Simple_repeat
Sniffles2.DEL.247MB	DEL	chr12	5211973	-144	LINC02443	0.97731	DEL_chr12_e0644fed	0.690677	0.322219	TRUE	TRUE	FALSE	GA-rich	Low_complexity
Sniffles2.DEL.248MB	DEL	chr12	5272769	-40	LINC02443	0.00364	DEL_chr12_723fa8f4	0.405941	0.00033	FALSE	TRUE	FALSE		Non-repeat
Sniffles2.INS.246MB	INS	chr12	5272966	46	LINC02443	0.00091	.		.	FALSE	FALSE	TRUE	(TTCT)n	Simple_repeat
Sniffles2.INS.24AMB	INS	chr12	5294840	43	LINC02443	0.00091	.		.	FALSE	FALSE	TRUE	(G)n	Simple_repeat
Sniffles2.DEL.249MB	DEL	chr12	5296025	-38	LINC02443	0.00091	DEL_chr12_75dd6122	0	0.001121	FALSE	FALSE	TRUE		Non-repeat
Sniffles2.INS.24BMB	INS	chr12	5330454	40	LINC02443	0.51727	.		.	FALSE	FALSE	TRUE	(TA)n	Simple_repeat
Sniffles2.INS.24CMB	INS	chr12	5359880	35	LINC02443	0.39091	.		.	FALSE	FALSE	TRUE	(AGAA)n	Simple_repeat
Sniffles2.DEL.250MB	DEL	chr12	5361756	-745	LINC02443	0.00545	DEL_chr12_e5b94af9	0.727805	0.003474	TRUE	TRUE	FALSE		Non-repeat
Sniffles2.INS.24DMB	INS	chr12	5363564	69	LINC02443	0.00365	.		.	FALSE	FALSE	TRUE	(AG)n	Simple_repeat
Sniffles2.DEL.251MB	DEL	chr12	5366631	-40	LINC02443	0.00091	DEL_chr12_5ddcf431	0.002177	8e-06	TRUE	FALSE	FALSE	L1PA7	LINE
Sniffles2.INS.24EMB	INS	chr12	5383606	46	LINC02443	0.00091	.		.	FALSE	FALSE	TRUE		Non-repeat
Sniffles2.INS.24FMB	INS	chr12	5394167	32	LINC02443	0.00363	.		.	FALSE	FALSE	TRUE	(A)n	Simple_repeat
Sniffles2.INS.253MB	INS	chr12	5403136	77	LINC02443	0.01275	INS_chr12_e21d6d30	0.239875	0.022301	TRUE	FALSE	FALSE	(CT)n	Simple_repeat
Sniffles2.DEL.255MB	DEL	chr12	5467229	-32	LINC02443	0.01724	DEL_chr12_814b7f4b	0.1332	2.4e-05	FALSE	FALSE	TRUE	(A)n	Simple_repeat
Sniffles2.DEL.256MB	DEL	chr12	5470732	-41	LINC02443	0.00182	DEL_chr12_75dd6122	0	0.001121	FALSE	FALSE	TRUE		Non-repeat
Sniffles2.DEL.257MB	DEL	chr12	5472008	-45	LINC02443	0.00182	DEL_chr12_75dd6122	0	0.001121	FALSE	FALSE	TRUE		Non-repeat
Sniffles2.INS.254MB	INS	chr12	5481484	566	LINC02443	0.94192	.		.	FALSE	FALSE	TRUE	(CA)n	Simple_repeat
Sniffles2.INS.258MB	INS	chr12	5504794	46	LINC02443	0.00182	.		.	FALSE	FALSE	TRUE		Non-repeat
Sniffles2.DEL.25CMB	DEL	chr12	5549156	-2494	LINC02443	0.00544	DEL_chr12_44303462	0.980724	0.003148	TRUE	TRUE	FALSE		Non-repeat
Sniffles2.INS.259MB	INS	chr12	5553180	32	LINC02443	0.00365	.		.	FALSE	FALSE	TRUE		Non-repeat
Sniffles2.DEL.25DMB	DEL	chr12	5553217	-31	LINC02443	0.03097	DEL_chr12_35cba70a	0.046258	0.000183	FALSE	FALSE	TRUE	(AAAGG)n	Simple_repeat
Sniffles2.INS.25AMB	INS	chr12	5562528	35	LINC02443	0.47096	.		.	FALSE	FALSE	TRUE	(AGGAG)n	Simple_repeat
Sniffles2.DEL.25EMB	DEL	chr12	5588158	-41	VWF,LINC02443	0.00181	DEL_chr12_a5a14573	0.003308	1.6e-05	FALSE	FALSE	TRUE		Non-repeat
Sniffles2.INS.25BMB	INS	chr12	5588458	44	VWF,LINC02443	0.00091	.		.	FALSE	FALSE	TRUE	(GT)n	Simple_repeat
Sniffles2.DEL.267MB	DEL	chr12	5610291	-31	VWF,LINC02443	0.12727	DEL_chr12_3399906b	0.216216	8e-06	FALSE	FALSE	TRUE		Non-repeat
Sniffles2.INS.260MB	INS	chr12	5610363	58	VWF,LINC02443	0.5	.		.	FALSE	FALSE	TRUE		Non-repeat
Sniffles2.DEL.268MB	DEL	chr12	5615468	-40	VWF,LINC02443	0.00091	DEL_chr12_75dd6122	0	0.001121	FALSE	FALSE	TRUE		Non-repeat
Sniffles2.INS.261MB	INS	chr12	5617263	189	VWF,LINC02443	0.19692	.		.	FALSE	FALSE	TRUE		Non-repeat
Sniffles2.INS.262MB	INS	chr12	5638472	450	VWF,LINC02443	0.38385	.		.	FALSE	FALSE	TRUE		Non-repeat
Sniffles2.INS.263MB	INS	chr12	5645236	53	VWF,LINC02443	0.00182	.		.	FALSE	FALSE	TRUE	(TCTT)n	Simple_repeat
Sniffles2.INS.264MB	INS	chr12	5658695	74	VWF,LINC02443	0.43103	.		.	FALSE	FALSE	TRUE		Non-repeat
Sniffles2.INS.265MB	INS	chr12	5660427	300	VWF,LINC02443	0.33091	INS_chr12_12a475bd	0.960011	0.375829	TRUE	TRUE	FALSE	AluY	SINE/Alu
Sniffles2.INS.266MB	INS	chr12	5694252	34	VWF	0.00364	.		.	FALSE	FALSE	TRUE		Non-repeat
Sniffles2.INS.269MB	INS	chr12	5705094	37	VWF	0.00091	.		.	FALSE	FALSE	TRUE		Non-repeat
Sniffles2.INS.26AMB	INS	chr12	5714510	46	VWF	0.00091	.		.	FALSE	FALSE	TRUE	(TC)n	Simple_repeat
Sniffles2.DEL.26CMB	DEL	chr12	5730432	-37	VWF	0.00183	DEL_chr12_75dd6122	0	0.001121	FALSE	FALSE	TRUE		Non-repeat
Sniffles2.INS.26BMB	INS	chr12	5731559	34	VWF	0.00092	.		.	FALSE	FALSE	TRUE		Non-repeat
Sniffles2.DEL.26DMB	DEL	chr12	5771740	-38	VWF	0.00091	DEL_chr12_e8226e54	0.004117	1.6e-05	FALSE	FALSE	TRUE		Non-repeat
Sniffles2.INS.26EMB	INS	chr12	5812646	107	VWF	0.59364	.		.	TRUE	FALSE	FALSE	GA-rich	Low_complexity
Sniffles2.INS.26FMB	INS	chr12	5816089	44	VWF	0.00091	.		.	FALSE	FALSE	TRUE		Non-repeat
Sniffles2.DEL.271MB	DEL	chr12	5873198	-31	VWF	0.00998	DEL_chr12_a2a61669	0.059041	6.4e-05	FALSE	FALSE	TRUE	(CT)n	Simple_repeat
Sniffles2.DEL.272MB	DEL	chr12	5880574	-42	VWF	0.00364	DEL_chr12_d06e5c59	0.06761	9.5e-05	FALSE	FALSE	TRUE		Non-repeat
Sniffles2.INS.270MB	INS	chr12	5888779	38	VWF	0.00091	.		.	FALSE	FALSE	TRUE	(C)n	Simple_repeat
Sniffles2.DEL.282MB	DEL	chr12	5902745	-65	VWF	0.03734	DEL_chr12_e5c2fd9e	0.246269	0.000119	FALSE	FALSE	TRUE	(GGGAG)n	Simple_repeat
Sniffles2.INS.274MB	INS	chr12	5902791	95	VWF	0.18306	.		.	FALSE	FALSE	TRUE	(GGGAGGA)n	Simple_repeat
Sniffles2.INS.275MB	INS	chr12	5919404	89	VWF	0.20871	.		.	FALSE	FALSE	TRUE		Non-repeat
Sniffles2.DEL.283MB	DEL	chr12	5919501	-44	VWF	0.00091	DEL_chr12_99f64c57	0.020642	8e-06	FALSE	FALSE	TRUE		Non-repeat
Sniffles2.DEL.284MB	DEL	chr12	5923114	-62	VWF	0.03	DEL_chr12_26dcf2de	0.304348	8e-06	TRUE	TRUE	FALSE		Non-repeat
Sniffles2.INS.276MB	INS	chr12	5923201	65	VWF	0.4882	.		.	TRUE	FALSE	FALSE	(AC)n	Simple_repeat
Sniffles2.DEL.285MB	DEL	chr12	5928770	-73	VWF	0.59818	DEL_chr12_de087a6c	0.135531	0.004815	FALSE	FALSE	TRUE		Non-repeat
Sniffles2.INS.277MB	INS	chr12	5928919	966	VWF	0.00273	.		.	FALSE	FALSE	TRUE		Non-repeat
Sniffles2.INS.278MB	INS	chr12	5928978	4901	VWF	0.00092	.		.	FALSE	FALSE	TRUE		Non-repeat
Sniffles2.INS.279MB	INS	chr12	5929040	123	VWF	0.0118	.		.	FALSE	FALSE	TRUE		Non-repeat
Sniffles2.DEL.286MB	DEL	chr12	5929822	-73	VWF	0.15608	DEL_chr12_91bd1b3d	0.044498	0.000216	FALSE	FALSE	TRUE	(CTTC)n	Simple_repeat
Sniffles2.INS.27AMB	INS	chr12	5929876	75	VWF	0.00635	.		.	FALSE	FALSE	TRUE		Non-repeat
Sniffles2.INS.27FMB	INS	chr12	5931534	7754	VWF	0.00642	.		.	FALSE	FALSE	TRUE		Non-repeat
Sniffles2.INS.27BMB	INS	chr12	5931544	2688	VWF	0.51792	.		.	FALSE	FALSE	TRUE		Non-repeat
Sniffles2.INS.27CMB	INS	chr12	5931547	3903	VWF	0.10566	.		.	FALSE	FALSE	TRUE		Non-repeat
Sniffles2.INS.27EMB	INS	chr12	5931652	1067	VWF	0.03085	.		.	FALSE	FALSE	TRUE		Non-repeat
Sniffles2.INS.27DMB	INS	chr12	5931801	207	VWF	0.06171	.		.	FALSE	FALSE	TRUE		Non-repeat
Sniffles2.DEL.287MB	DEL	chr12	5932091	-72	VWF	0.00817	DEL_chr12_b99bf18e	0.136449	3.2e-05	FALSE	FALSE	TRUE		Non-repeat
Sniffles2.INS.280MB	INS	chr12	5957631	244	VWF	0.00911	INS_chr12_c964c166	0.760125	0.053881	FALSE	TRUE	FALSE	Tigger3c	DNA_transposon
Sniffles2.INS.281MB	INS	chr12	5964242	132	VWF	0.12091	.		.	TRUE	FALSE	FALSE	(ACAT)n	Simple_repeat
Sniffles2.DEL.288MB	DEL	chr12	5980118	-37	VWF	0.00273	DEL_chr12_3b82c027	0.00015	8e-06	FALSE	FALSE	TRUE	GA-rich	Low_complexity
Sniffles2.DEL.289MB	DEL	chr12	5990878	-33	VWF	0.06	DEL_chr12_49bf5cea	0.055738	0.000736	FALSE	FALSE	TRUE	(A)n	Simple_repeat
Sniffles2.INS.28AMB	INS	chr12	6056294	31	VWF	0.3412	.		.	FALSE	FALSE	TRUE		Non-repeat
Sniffles2.INS.28BMB	INS	chr12	6092619	37	CD9,VWF	0.06636	INS_chr12_ee78876c	0.698113	0.006415	FALSE	TRUE	FALSE	(GA)n	Simple_repeat
Sniffles2.DEL.28CMB	DEL	chr12	6096112	-43	CD9,VWF	0.00091	DEL_chr12_6b2fe611	0.000292	3.2e-05	FALSE	FALSE	TRUE	(ATGG)n	Simple_repeat
Sniffles2.DEL.292MB	DEL	chr12	6103322	-8629	CD9,VWF	0.00182	DEL_chr12_f7fd1c3b	0.530558	2.4e-05	TRUE	TRUE	FALSE	L1PB4	LINE
Sniffles2.INS.28EMB	INS	chr12	6103407	32	CD9,VWF	0.04927	.		.	FALSE	FALSE	TRUE		Non-repeat
Sniffles2.DEL.291MB	DEL	chr12	6103453	-35	CD9,VWF	0.04653	DEL_chr12_ea405c0e	0.36	0.000143	TRUE	TRUE	FALSE		Non-repeat
Sniffles2.DEL.293MB	DEL	chr12	6109551	-39	CD9,VWF	0.00091	DEL_chr12_6b2fe611	0.000266	3.2e-05	FALSE	FALSE	TRUE		Non-repeat
Sniffles2.DEL.294MB	DEL	chr12	6132273	-6639	CD9,VWF	0.02646	DEL_chr12_de1d4a37	0.999699	0.000119	TRUE	TRUE	FALSE	LTR12C	LTR
Sniffles2.INS.290MB	INS	chr12	6139191	5342	CD9,VWF	0.01299	.		.	FALSE	FALSE	TRUE		Non-repeat
Sniffles2.INS.28FMB	INS	chr12	6139258	2671	CD9,VWF	0.77264	.		.	FALSE	FALSE	TRUE		Non-repeat
Sniffles2.DEL.295MB	DEL	chr12	6145439	-6123	CD9,VWF	0.05263	DEL_chr12_6a182dd2	0.99577	0.039452	TRUE	TRUE	FALSE	L2b	LINE
Sniffles2.DEL.296MB	DEL	chr12	6166679	-42	CD9,VWF	0.00182	DEL_chr12_194ecd4a	0.041586	8e-06	FALSE	FALSE	TRUE	AluY	SINE/Alu
Sniffles2.DEL.297MB	DEL	chr12	6181255	-61	CD9,VWF	0.38342	DEL_chr12_8b8e71cd	0.216028	0.173663	TRUE	FALSE	FALSE	DNM1r	other-repeat
Sniffles2.INS.299MB	INS	chr12	6244106	43	CD9	0.00091	.		.	FALSE	FALSE	TRUE	(C)n	Simple_repeat
Sniffles2.INS.298MB	INS	chr12	6247322	85	CD9	0.04909	INS_chr12_3a76c22c	0.923913	0.062726	TRUE	TRUE	FALSE		Non-repeat
Sniffles2.INS.29AMB	INS	chr12	6265892	31	PLEKHG6,CD9	0.00545	.		.	FALSE	FALSE	TRUE	(AT)n	Simple_repeat
Sniffles2.INS.29BMB	INS	chr12	6280597	40	PLEKHG6,CD9	0.00182	.		.	FALSE	FALSE	TRUE	(A)n	Simple_repeat
Sniffles2.DEL.29EMB	DEL	chr12	6290172	-302	PLEKHG6	0.06818	DEL_chr12_1a795ef2	0.545565	0.000991	FALSE	TRUE	FALSE		Non-repeat
Sniffles2.INS.29CMB	INS	chr12	6290724	48	PLEKHG6	0.12	.		.	FALSE	FALSE	TRUE		Non-repeat
Sniffles2.DEL.29FMB	DEL	chr12	6290881	-80	PLEKHG6	0.04083	DEL_chr12_633f7397	0.216967	0.000944	FALSE	FALSE	TRUE		Non-repeat
Sniffles2.INS.29DMB	INS	chr12	6291625	37	PLEKHG6	0.00182	.		.	FALSE	FALSE	TRUE		Non-repeat
Sniffles2.DEL.2A9MB	DEL	chr12	6298030	-2137	PLEKHG6	0.00091	DEL_chr12_246edd0e	0.222315	8e-06	TRUE	FALSE	FALSE	AluSx	SINE/Alu
Sniffles2.INS.2A0MB	INS	chr12	6298481	42	PLEKHG6	0.29038	INS_chr12_2fd1cc85	0.525	0.319684	FALSE	TRUE	FALSE	AluY	SINE/Alu
Sniffles2.INS.2A2MB	INS	chr12	6305486	3399	PLEKHG6	0.12663	.		.	FALSE	FALSE	TRUE		Non-repeat
Sniffles2.INS.2A1MB	INS	chr12	6305499	1755	PLEKHG6	0.88364	.		.	FALSE	FALSE	TRUE		Non-repeat
Sniffles2.DEL.2AAMB	DEL	chr12	6308778	-37	PLEKHG6	0.00455	DEL_chr12_568dc569	0.006332	2.4e-05	FALSE	FALSE	TRUE	(AC)n	Simple_repeat
Sniffles2.INS.2A3MB	INS	chr12	6321827	31	TNFRSF1A,PLEKHG6	0.00091	.		.	FALSE	FALSE	TRUE	(A)n	Simple_repeat
Sniffles2.INS.2A4MB	INS	chr12	6332120	32	TNFRSF1A,PLEKHG6	0.00274	.		.	FALSE	FALSE	TRUE	(G)n	Simple_repeat
Sniffles2.INS.2A5MB	INS	chr12	6343646	35	SCNN1A,TNFRSF1A	0.36388	INS_chr12_6e51de0e	0.402299	0.056383	FALSE	TRUE	FALSE		Non-repeat
Sniffles2.INS.2A6MB	INS	chr12	6362936	635	LTBR,SCNN1A	0.94283	.		.	FALSE	FALSE	TRUE	AluSx	SINE/Alu
Sniffles2.DEL.2ABMB	DEL	chr12	6369312	-42	LTBR,SCNN1A	0.00823	DEL_chr12_e94c9ce7	0.060136	5.6e-05	FALSE	FALSE	TRUE		Non-repeat
Sniffles2.INS.2A7MB	INS	chr12	6369320	67	LTBR,SCNN1A	0.0585	.		.	FALSE	FALSE	TRUE		Non-repeat
Sniffles2.INS.2A8MB	INS	chr12	6378849	38	LTBR,SCNN1A	0.00091	.		.	FALSE	FALSE	TRUE		Non-repeat
Sniffles2.DEL.2ACMB	DEL	chr12	6397137	-1790	LTBR	0.02273	DEL_chr12_44922e69	0.939664	0.05887	TRUE	TRUE	FALSE	L1ME4b	LINE
Sniffles2.DEL.2B0MB	DEL	chr12	6399220	-57	LTBR	0.00998	DEL_chr12_699b8957	0.115079	0.000667	FALSE	FALSE	TRUE	FLAM_C	SINE/Alu
Sniffles2.INS.2AEMB	INS	chr12	6399273	46	LTBR	0.00181	.		.	FALSE	FALSE	TRUE	(A)n	Simple_repeat
Sniffles2.INS.2AFMB	INS	chr12	6403565	694	LTBR	0.98004	.		.	FALSE	FALSE	TRUE	AluSx	SINE/Alu
Sniffles2.DEL.2B1MB	DEL	chr12	6414866	-40	CD27-AS1,LTBR	0.00364	DEL_chr12_c16e3180	0.405941	0.000343	TRUE	TRUE	FALSE	L1MC	LINE
Sniffles2.DEL.2B2MB	DEL	chr12	6421797	-32	CD27-AS1	0.01543	DEL_chr12_db90427d	0.063098	0.000835	FALSE	FALSE	TRUE	(T)n	Simple_repeat
Sniffles2.DEL.2B3MB	DEL	chr12	6429091	-372	CD27-AS1	0.69328	DEL_chr12_d5c669e0	0.537464	0.368513	TRUE	TRUE	FALSE	AluY	SINE/Alu
Sniffles2.DEL.2B4MB	DEL	chr12	6465363	-52	VAMP1	0.32668	DEL_chr12_3b49f1d7	0.092593	0.098363	TRUE	FALSE	FALSE	(AT)n	Simple_repeat
Sniffles2.DEL.2B5MB	DEL	chr12	6475552	-44	VAMP1	0.00091	DEL_chr12_af29dcac	0.009538	8e-06	FALSE	FALSE	TRUE	SVA_D	SVA
Sniffles2.DEL.2B6MB	DEL	chr12	6494321	-36	VAMP1	0.49818	DEL_chr12_75dd6122	0	0.001121	TRUE	FALSE	FALSE		Non-repeat
Sniffles2.INS.2B7MB	INS	chr12	6504187	91	GAPDH,VAMP1	0.20546	.		.	FALSE	FALSE	TRUE	DNM1r	other-repeat
Sniffles2.DEL.2B9MB	DEL	chr12	6504195	-36	GAPDH,VAMP1	0.4	DEL_chr12_24ee6ffb	0.72549	0.155961	TRUE	TRUE	FALSE	(TA)n	Simple_repeat
Sniffles2.DEL.2BAMB	DEL	chr12	6516212	-39	GAPDH	0.00091	DEL_chr12_75dd6122	0	0.001121	FALSE	FALSE	TRUE		Non-repeat
Sniffles2.DEL.2BBMB	DEL	chr12	6520395	-35	GAPDH	0.00273	DEL_chr12_871333f5	0.054546	0.000188	FALSE	FALSE	TRUE		Non-repeat
Sniffles2.INS.2B8MB	INS	chr12	6568756	39	NOP2	0.00273	.		.	FALSE	FALSE	TRUE	(A)n	Simple_repeat
Sniffles2.DEL.2BCMB	DEL	chr12	6579043	-135	NOP2	0.13636	DEL_chr12_8fa29b00	0.253802	0.204477	TRUE	FALSE	FALSE	AluSx	SINE/Alu
Sniffles2.DEL.2BEMB	DEL	chr12	6607675	-36	ACRBP,NOP2	0.00726	DEL_chr12_75dd6122	0	0.001121	FALSE	FALSE	TRUE	(AC)n	Simple_repeat
Sniffles2.DEL.2BFMB	DEL	chr12	6612845	-43	ACRBP	0.00182	DEL_chr12_75dd6122	0	0.001121	FALSE	FALSE	TRUE		Non-repeat
Sniffles2.INS.2BDMB	INS	chr12	6625849	32	ACRBP	0.00091	.		.	FALSE	FALSE	TRUE	(A)n	Simple_repeat
Sniffles2.DEL.2C0MB	DEL	chr12	6630434	-35	ACRBP	0.01551	DEL_chr12_1e8eb64a	0.02622	8e-06	FALSE	FALSE	TRUE	(T)n	Simple_repeat
Sniffles2.DUP.2C1MB	DUP	chr12	6631816	15159	ACRBP	0.00091	DUP_chr12_858fa9d8	0.998681	1.6e-05	TRUE	TRUE	FALSE		Non-repeat
Sniffles2.DEL.2C6MB	DEL	chr12	6709596	-2241	COPS7A,PIANP	0.01273	DEL_chr12_5f18656b	0.950751	0.008983	FALSE	TRUE	FALSE	AluSx	SINE/Alu
Sniffles2.DEL.2C7MB	DEL	chr12	6709956	-55	COPS7A,PIANP	0.00182	DEL_chr12_5f18656b	0.024242	0.008983	FALSE	FALSE	TRUE		Non-repeat
Sniffles2.INS.2C2MB	INS	chr12	6710148	63	COPS7A,PIANP	0.01909	.		.	TRUE	FALSE	FALSE	FRAM	SINE/Alu
Sniffles2.DEL.2C8MB	DEL	chr12	6713901	-46	COPS7A,PIANP	0.00364	DEL_chr12_3b024134	0.007832	2.4e-05	FALSE	FALSE	TRUE		Non-repeat
Sniffles2.INS.2C3MB	INS	chr12	6722712	33	COPS7A	0.00818	.		.	TRUE	FALSE	FALSE	(A)n	Simple_repeat
Sniffles2.DEL.2C9MB	DEL	chr12	6727327	-40	COPS7A	0.00091	DEL_chr12_75dd6122	0	0.001121	FALSE	FALSE	TRUE		Non-repeat
Sniffles2.DEL.2CAMB	DEL	chr12	6738559	-785	MLF2,COPS7A	0.04098	DEL_chr12_724ee021	0.675281	0.031307	TRUE	TRUE	FALSE	AluY	SINE/Alu
Sniffles2.INS.2C4MB	INS	chr12	6752904	38	MLF2	0.00091	.		.	FALSE	FALSE	TRUE	(C)n	Simple_repeat
Sniffles2.DEL.2CBMB	DEL	chr12	6793476	-39	CD4,LAG3	0.00091	DEL_chr12_6bdc56c2	0.072727	0.00013	FALSE	FALSE	TRUE		Non-repeat
Sniffles2.INS.2C5MB	INS	chr12	6794486	36	CD4,LAG3	0.00091	.		.	FALSE	FALSE	TRUE	(TCTA)n	Simple_repeat
Sniffles2.DEL.2D0MB	DEL	chr12	6798218	-256	CD4,LAG3	0.2541	DEL_chr12_00d18ffe	0.381172	0.24458	TRUE	TRUE	FALSE	AluY	SINE/Alu
Sniffles2.DEL.2D1MB	DEL	chr12	6801518	-45	CD4	0.00091	DEL_chr12_da46e0ec	0.077052	3.2e-05	FALSE	FALSE	TRUE		Non-repeat
Sniffles2.INS.2CCMB	INS	chr12	6828173	64	P3H3,GPR162	0.03734	.		.	TRUE	FALSE	FALSE		Non-repeat
Sniffles2.INS.2CDMB	INS	chr12	6833327	2613	P3H3,GPR162	0.00364	.		.	FALSE	FALSE	TRUE	SVA_E	SVA
Sniffles2.DEL.2D2MB	DEL	chr12	6878845	-32	LRRC23,TPI1	0.29909	DEL_chr12_081a1d10	0.255458	1.7e-05	FALSE	FALSE	TRUE	(AT)n	Simple_repeat
Sniffles2.DEL.2D3MB	DEL	chr12	6884677	-41	LRRC23,SPSB2	0.00366	DEL_chr12_5bf6fcc4	0.310559	0.002238	TRUE	TRUE	FALSE		Non-repeat
Sniffles2.INS.2CEMB	INS	chr12	6893316	2615	LRRC23,SPSB2	0.08494	.		.	FALSE	FALSE	TRUE	AluSx	SINE/Alu
Sniffles2.INS.2CFMB	INS	chr12	6893316	1322	LRRC23,SPSB2	0.78312	.		.	FALSE	FALSE	TRUE	AluSx	SINE/Alu
Sniffles2.DEL.2DBMB	DEL	chr12	6898587	-47	ENO2,SPSB2	0.00091	DEL_chr12_15a57132	0.003428	8e-06	FALSE	FALSE	TRUE		Non-repeat
Sniffles2.INS.2D6MB	INS	chr12	6909275	382	ENO2,LRRC23	0.85844	.		.	FALSE	FALSE	TRUE	(AT)n	Simple_repeat
Sniffles2.DEL.2DCMB	DEL	chr12	6909415	-51	ENO2,LRRC23	0.01642	DEL_chr12_a4f4520e	0.062276	0.037447	FALSE	FALSE	TRUE	(TATATAA)n	Simple_repeat
Sniffles2.DEL.2DDMB	DEL	chr12	6936729	-32	PTPN6,ATN1	0.00182	DEL_chr12_5a82c633	0.053312	8e-06	FALSE	FALSE	TRUE	(AGC)n	Simple_repeat
Sniffles2.INS.2D7MB	INS	chr12	6936747	35	PTPN6,ATN1	0.00182	.		.	FALSE	FALSE	TRUE	(CA)n	Simple_repeat
Sniffles2.INS.2D8MB	INS	chr12	6949900	32	PTPN6,ATN1	0.34664	.		.	FALSE	FALSE	TRUE	AluSx	SINE/Alu
Sniffles2.INS.2D9MB	INS	chr12	6949995	2293	PTPN6,ATN1	0.91742	.		.	FALSE	FALSE	TRUE		Non-repeat
Sniffles2.INS.2DAMB	INS	chr12	6949995	4574	PTPN6,ATN1	0.0292	.		.	FALSE	FALSE	TRUE		Non-repeat
Sniffles2.INS.2DEMB	INS	chr12	7021835	39	C1S,LPCAT3	0.00091	.		.	FALSE	FALSE	TRUE		Non-repeat
Sniffles2.INS.2DFMB	INS	chr12	7027644	34	C1S,LPCAT3	0.00091	.		.	FALSE	FALSE	TRUE	(T)n	Simple_repeat
Sniffles2.INS.2E0MB	INS	chr12	7051279	43	C1R,C1S	0.00091	.		.	FALSE	FALSE	TRUE	(TC)n	Simple_repeat
Sniffles2.DEL.2E2MB	DEL	chr12	7083652	-769	C1R	0.95155	DEL_chr12_75dd6122	7e-06	0.001121	TRUE	FALSE	FALSE		other-repeat
Sniffles2.INS.2E1MB	INS	chr12	7084932	376	C1RL,C1R	0.05389	.		.	TRUE	FALSE	FALSE	(TGGTGA)n	Simple_repeat
Sniffles2.INS.2E4MB	INS	chr12	7101129	97	C1RL-AS1,C1RL	0.97278	INS_chr12_995a5224	0.989796	0.466856	TRUE	TRUE	FALSE	(TTCC)n	Simple_repeat
Sniffles2.DEL.2EBMB	DEL	chr12	7108971	-36	C1RL-AS1,C1RL	0.00545	DEL_chr12_5aeda5e2	0.090284	0.000617	FALSE	FALSE	TRUE		Non-repeat
Sniffles2.INS.2E5MB	INS	chr12	7108995	31	C1RL-AS1,C1RL	0.01545	.		.	FALSE	FALSE	TRUE	(TG)n	Simple_repeat
Sniffles2.INS.2E6MB	INS	chr12	7148157	35	CLSTN3	0.00546	.		.	FALSE	FALSE	TRUE	(AAGA)n	Simple_repeat
Sniffles2.DEL.2ECMB	DEL	chr12	7148159	-32	CLSTN3	0.08273	DEL_chr12_56411a14	0.04654	3.5e-05	FALSE	FALSE	TRUE	(GAAA)n	Simple_repeat
Sniffles2.INS.2E7MB	INS	chr12	7160325	35	PEX5,CLSTN3	0.00273	.		.	FALSE	FALSE	TRUE		Non-repeat
Sniffles2.DEL.2EDMB	DEL	chr12	7160326	-41	PEX5,CLSTN3	0.00091	DEL_chr12_75dd6122	0	0.001121	FALSE	FALSE	TRUE		Non-repeat
Sniffles2.INS.2E8MB	INS	chr12	7176234	3662	PEX5,CLSTN3	0.00274	.		.	FALSE	FALSE	TRUE	SVA_F	SVA
Sniffles2.DEL.2EEMB	DEL	chr12	7190540	-44	PEX5	0.87024	DEL_chr12_e7314105	0.384615	0.000446	TRUE	TRUE	FALSE		Non-repeat
Sniffles2.INS.2E9MB	INS	chr12	7191333	41	PEX5	0.00182	.		.	FALSE	FALSE	TRUE		Non-repeat
Sniffles2.DEL.2EFMB	DEL	chr12	7196219	-57	PEX5	0.53176	DEL_chr12_0bd86f0f	0.423064	0.013569	FALSE	TRUE	FALSE	(AT)n	Simple_repeat
Sniffles2.DEL.2F0MB	DEL	chr12	7196811	-153	PEX5	0.40653	DEL_chr12_4f80fdd0	0.189889	0.338291	FALSE	FALSE	TRUE		Non-repeat
Sniffles2.INS.2EAMB	INS	chr12	7196981	94	PEX5	0.29401	.		.	FALSE	FALSE	TRUE		Non-repeat
Sniffles2.DEL.2F7MB	DEL	chr12	7199830	-138	PEX5	0.68421	DEL_chr12_d232c1bc	0.570841	5.6e-05	TRUE	TRUE	FALSE	SVA_F	SVA
Sniffles2.INS.2F2MB	INS	chr12	7199914	92	PEX5	0.10109	.		.	FALSE	FALSE	TRUE	SVA_F	SVA
Sniffles2.INS.2F3MB	INS	chr12	7203219	304	PEX5	0.51906	.		.	FALSE	FALSE	TRUE	(TAGAC)n	Simple_repeat
Sniffles2.INS.2F4MB	INS	chr12	7209609	32	PEX5	0.96189	.		.	FALSE	FALSE	TRUE		Non-repeat
Sniffles2.DEL.2F8MB	DEL	chr12	7252996	-45	PEX5	0.00091	DEL_chr12_f879d652	0.007881	1.6e-05	FALSE	FALSE	TRUE	L1P1	LINE
Sniffles2.INS.2F5MB	INS	chr12	7265296	46	PEX5	0.00091	.		.	FALSE	FALSE	TRUE	(AT)n	Simple_repeat
Sniffles2.INS.2F6MB	INS	chr12	7291622	584	PEX5	0.00091	INS_chr12_f61fe08b	0.776596	0.001263	FALSE	TRUE	FALSE	MER4B-int	LTR
Sniffles2.INS.2F9MB	INS	chr12	7354071	3140	CD163,PEX5	0.00182	.		.	FALSE	FALSE	TRUE	SVA_E	SVA
Sniffles2.DEL.2FAMB	DEL	chr12	7365120	-38	CD163	0.00091	DEL_chr12_c6b6ea4f	0.000128	8e-06	FALSE	FALSE	TRUE		Non-repeat
Sniffles2.DUP.2FCMB	DUP	chr12	7379554	14052	CD163	0.00091	DUP_chr12_0c6b1f4a	0.998648	0.000286	TRUE	TRUE	FALSE		Non-repeat
Sniffles2.DEL.2FBMB	DEL	chr12	7380356	-34	CD163	0.03455	DEL_chr12_21074a70	0.57377	0.001064	TRUE	TRUE	FALSE		Non-repeat
Sniffles2.INS.2FDMB	INS	chr12	7399462	91	CD163	0.70417	.		.	FALSE	FALSE	TRUE		Non-repeat
Sniffles2.INS.2FEMB	INS	chr12	7404580	53	CD163	0.00091	.		.	FALSE	FALSE	TRUE		Non-repeat
Sniffles2.INS.2FFMB	INS	chr12	7421048	52	CD163	0.11182	INS_chr12_f0396c21	0.415385	6.5e-05	FALSE	TRUE	FALSE	(TA)n	Simple_repeat
Sniffles2.DEL.303MB	DEL	chr12	7421589	-36	CD163	0.69147	DEL_chr12_dbeb18d6	0.126712	0.000127	FALSE	FALSE	TRUE	(TATACA)n	Simple_repeat
Sniffles2.DEL.304MB	DEL	chr12	7437190	-87	CD163	0.06113	DEL_chr12_e454c721	0.258985	0.086531	TRUE	FALSE	FALSE		Non-repeat
Sniffles2.INS.300MB	INS	chr12	7437240	100	CD163	0.77677	INS_chr12_8fad83f9	0.940408	0.722667	TRUE	TRUE	FALSE		Non-repeat
Sniffles2.DEL.305MB	DEL	chr12	7439457	-917	CD163	0.00182	DEL_chr12_ebc8ebfe	0.997823	0.000841	TRUE	TRUE	FALSE		Non-repeat
Sniffles2.INS.301MB	INS	chr12	7451382	285	CD163	0.55354	INS_chr12_43784546	0.794409	0.457428	TRUE	TRUE	FALSE	AluY	SINE/Alu
Sniffles2.INS.302MB	INS	chr12	7471585	315	CD163	0.07286	INS_chr12_70e61f0c	0.990486	0.079088	TRUE	TRUE	FALSE	AluY	SINE/Alu
Sniffles2.DEL.306MB	DEL	chr12	7472917	-1648	CD163	0.00091	DEL_chr12_bbff99c0	0.973924	8e-06	TRUE	TRUE	FALSE	L1PA10	LINE
Sniffles2.DEL.30BMB	DEL	chr12	7498133	-33	CD163	0.00091	DEL_chr12_c6b6ea4f	0.000111	8e-06	FALSE	FALSE	TRUE		Non-repeat
Sniffles2.INS.307MB	INS	chr12	7517704	33	CD163	0.04182	.		.	FALSE	FALSE	TRUE	(AAAG)n	Simple_repeat
Sniffles2.INS.308MB	INS	chr12	7584481	44	APOBEC1,CD163	0.00091	.		.	FALSE	FALSE	TRUE	(G)n	Simple_repeat
Sniffles2.INS.309MB	INS	chr12	7590018	77	APOBEC1	0.28871	.		.	FALSE	FALSE	TRUE	SVA_F	SVA
Sniffles2.DEL.30CMB	DEL	chr12	7590167	-47	APOBEC1	0.0765	DEL_chr12_440b6e41	0.097824	0.013653	FALSE	FALSE	TRUE	SVA_D	SVA
Sniffles2.INS.30AMB	INS	chr12	7591145	55	APOBEC1	0.99365	.		.	TRUE	FALSE	FALSE	(GAGAGG)n	Simple_repeat
Sniffles2.DEL.312MB	DEL	chr12	7612515	-36	APOBEC1	0.7441	DEL_chr12_1c3a0023	0.240398	8e-06	FALSE	FALSE	TRUE	(GGAA)n	Simple_repeat
Sniffles2.DEL.313MB	DEL	chr12	7614923	-36	APOBEC1	0.21364	DEL_chr12_191bb1da	0.506849	0.000119	TRUE	TRUE	FALSE	(AGGG)n	Simple_repeat
Sniffles2.INS.30DMB	INS	chr12	7614954	39	APOBEC1	0.00273	.		.	FALSE	FALSE	TRUE	(AG)n	Simple_repeat
Sniffles2.DEL.314MB	DEL	chr12	7628743	-38	APOBEC1	0.00273	DEL_chr12_b1eb9186	0.403951	1.6e-05	FALSE	TRUE	FALSE	(CCG)n	Simple_repeat
Sniffles2.INS.30EMB	INS	chr12	7628747	216	APOBEC1	0.6461	.		.	FALSE	FALSE	TRUE	(GCC)n	Simple_repeat
Sniffles2.DEL.315MB	DEL	chr12	7637998	-868	APOBEC1	0.00091	DEL_chr12_c73ea7db	0.9977	8.7e-05	TRUE	TRUE	FALSE	LTR9B	LTR
Sniffles2.DEL.316MB	DEL	chr12	7647047	-949	APOBEC1	0.03539	DEL_chr12_7a01d2c8	0.997895	0.056972	TRUE	TRUE	FALSE		Non-repeat
Sniffles2.DEL.317MB	DEL	chr12	7659307	-31	APOBEC1	0.00363	DEL_chr12_2793c2ab	0.040609	0.001604	FALSE	FALSE	TRUE		Non-repeat
Sniffles2.INS.30FMB	INS	chr12	7660376	34	APOBEC1	0.48548	.		.	FALSE	FALSE	TRUE	GA-rich	Low_complexity
Sniffles2.DEL.318MB	DEL	chr12	7670048	-1678	APOBEC1	0.15574	DEL_chr12_1b04b84f	0.937541	0.174723	TRUE	TRUE	FALSE	AluSx	SINE/Alu
Sniffles2.INS.310MB	INS	chr12	7677446	317	APOBEC1	0.08802	INS_chr12_0ad5ae91	0.996855	0.119051	TRUE	TRUE	FALSE	AluY	SINE/Alu
Sniffles2.DEL.319MB	DEL	chr12	7680147	-104	APOBEC1	0.37568	DEL_chr12_150e3060	0.039682	0.000308	TRUE	FALSE	FALSE	AluJb	SINE/Alu
Sniffles2.INS.311MB	INS	chr12	7688839	641	APOBEC1	0.90926	.		.	FALSE	FALSE	TRUE	AluSx	SINE/Alu
Sniffles2.DEL.31AMB	DEL	chr12	7688956	-149	APOBEC1	0.02555	DEL_chr12_5744863b	0.024081	1.6e-05	FALSE	FALSE	TRUE		Non-repeat
Sniffles2.DEL.31DMB	DEL	chr12	7706349	-144	CLEC4C,APOBEC1	0.28091	DEL_chr12_f0002467	0.493197	0.273401	TRUE	TRUE	FALSE	AluSx	SINE/Alu
Sniffles2.DEL.31EMB	DEL	chr12	7732414	-1541	CLEC4C	0.00091	DEL_chr12_a1e5c9de	0.912493	0.004506	FALSE	TRUE	FALSE	AluY	SINE/Alu
Sniffles2.INS.31BMB	INS	chr12	7749225	56	NANOGNB,CLEC4C	0.00275	.		.	TRUE	FALSE	FALSE	(GGC)n	Simple_repeat
Sniffles2.DEL.31FMB	DEL	chr12	7750824	-33	NANOGNB,CLEC4C	0.01275	DEL_chr12_afe24ef0	0.005666	8e-06	FALSE	FALSE	TRUE	(AAAC)n	Simple_repeat
Sniffles2.DEL.320MB	DEL	chr12	7755434	-6025	NANOGNB,CLEC4C	0.00091	DEL_chr12_3fff7730	0.99303	5.6e-05	FALSE	TRUE	FALSE	AluSx	SINE/Alu
Sniffles2.DEL.321MB	DEL	chr12	7762645	-8833	NANOGNB,CLEC4C	0.00091	DEL_chr12_e03fcc28	0.99468	0.000119	TRUE	TRUE	FALSE	L2	LINE
Sniffles2.INS.31CMB	INS	chr12	7781378	329	NANOG,NANOGNB	0.05191	INS_chr12_93409f7e	0.99697	0.024602	TRUE	TRUE	FALSE	AluY	SINE/Alu
Sniffles2.DEL.328MB	DEL	chr12	7816067	-337	SLC2A14,NANOG	0.4147	DEL_chr12_9b93a4c3	0.952663	0.364855	TRUE	TRUE	FALSE	AluY	SINE/Alu
Sniffles2.INS.322MB	INS	chr12	7817740	37	SLC2A14,NANOG	0.00091	.		.	FALSE	FALSE	TRUE		Non-repeat
Sniffles2.DEL.329MB	DEL	chr12	7825250	-82	SLC2A14,NANOG	0.04364	DEL_chr12_ea419a27	0.187359	0.036949	FALSE	FALSE	TRUE	AluSx	SINE/Alu
Sniffles2.INS.323MB	INS	chr12	7826877	36	SLC2A14,NANOG	0.04288	.		.	TRUE	FALSE	FALSE	(CTTT)n	Simple_repeat
Sniffles2.INS.324MB	INS	chr12	7828384	40	SLC2A14,NANOG	0.00183	.		.	FALSE	FALSE	TRUE	(T)n	Simple_repeat
Sniffles2.INS.325MB	INS	chr12	7844484	37	SLC2A14,NANOG	0.00091	.		.	FALSE	FALSE	TRUE		Non-repeat
Sniffles2.INS.326MB	INS	chr12	7845779	33	SLC2A14	0.00091	.		.	FALSE	FALSE	TRUE	(TTC)n	Simple_repeat
Sniffles2.DEL.32AMB	DEL	chr12	7846130	-36	SLC2A14	0.00091	DEL_chr12_74ec34e5	0.008873	8e-06	FALSE	FALSE	TRUE		Non-repeat
Sniffles2.DEL.32BMB	DEL	chr12	7847258	-57	SLC2A14	0.00091	DEL_chr12_74ec34e5	0.013909	8e-06	FALSE	FALSE	TRUE		Non-repeat
Sniffles2.INS.327MB	INS	chr12	7848557	36	SLC2A14	0.00091	.		.	FALSE	FALSE	TRUE	(AC)n	Simple_repeat
Sniffles2.DEL.32CMB	DEL	chr12	7874826	-53	SLC2A3,SLC2A14	0.35844	DEL_chr12_52c2f551	0.117578	0.045229	FALSE	FALSE	TRUE	(TATA)n	Simple_repeat
Sniffles2.DEL.32DMB	DEL	chr12	7880827	-2204	SLC2A3,SLC2A14	0.00181	DEL_chr12_28c876f6	0.984127	0.000222	TRUE	TRUE	FALSE	LTR12E	LTR
Sniffles2.DEL.32EMB	DEL	chr12	7894186	-2979	SLC2A3,SLC2A14	0.00091	DEL_chr12_4068e9aa	0.989349	2.4e-05	TRUE	TRUE	FALSE		Non-repeat
Sniffles2.DEL.333MB	DEL	chr12	7913351	-37	SLC2A3,SLC2A14	0.00182	DEL_chr12_c31cf11a	0.081897	0.004823	FALSE	FALSE	TRUE	AluY	SINE/Alu
Sniffles2.DEL.334MB	DEL	chr12	7918288	-40	SLC2A3,SLC2A14	0.00182	DEL_chr12_04296d87	0.067213	0.000182	FALSE	FALSE	TRUE		Non-repeat
Sniffles2.DEL.335MB	DEL	chr12	7928017	-659	SLC2A3,SLC2A14	0.00091	DEL_chr12_6bbab8d5	0.582634	4.8e-05	FALSE	TRUE	FALSE		Non-repeat
Sniffles2.INS.32FMB	INS	chr12	7953000	186	SLC2A3,SLC2A14	0.3049	.		.	TRUE	FALSE	FALSE	L1HS	LINE
Sniffles2.INS.330MB	INS	chr12	7957581	66	SLC2A3	0.40472	.		.	FALSE	FALSE	TRUE	(TATA)n	Simple_repeat
Sniffles2.DEL.336MB	DEL	chr12	7957682	-36	SLC2A3	0.01	DEL_chr12_8ee1fe7e	0.149798	1.6e-05	FALSE	FALSE	TRUE	(GA)n	Simple_repeat
Sniffles2.INS.331MB	INS	chr12	7970259	1187	SLC2A3	0.00091	.		.	FALSE	FALSE	TRUE	SVA_F	SVA
Sniffles2.DEL.337MB	DEL	chr12	7972792	-55	SLC2A3	0.00909	DEL_chr12_456ded9a	0.111607	8e-06	FALSE	FALSE	TRUE	AluJb	SINE/Alu
Sniffles2.INS.332MB	INS	chr12	7973716	33	SLC2A3	0.00091	.		.	FALSE	FALSE	TRUE		Non-repeat
Sniffles2.DEL.338MB	DEL	chr12	7977134	-1935	FOXJ2,SLC2A3	0.00091	DEL_chr12_9b80a557	0.940147	1.6e-05	TRUE	TRUE	FALSE		Non-repeat
Sniffles2.DEL.339MB	DEL	chr12	7979241	-1033	FOXJ2,SLC2A3	0.00455	DEL_chr12_9ebf9de1	0.515138	0.040274	FALSE	TRUE	FALSE	AluY	SINE/Alu
Sniffles2.DEL.33AMB	DEL	chr12	7980056	-516	FOXJ2,SLC2A3	0.96098	DEL_chr12_9ebf9de1	0.481827	0.040274	FALSE	TRUE	FALSE	AluSx	SINE/Alu
Sniffles2.DEL.33BMB	DEL	chr12	7986149	-801	FOXJ2,SLC2A3	0.00091	DEL_chr12_344df268	0.703509	0.000246	FALSE	TRUE	FALSE	AluSx	SINE/Alu
Sniffles2.DEL.33FMB	DEL	chr12	7999256	-33	FOXJ2,SLC2A3	0.04372	DEL_chr12_3fee87ac	0.046897	0.085766	FALSE	FALSE	TRUE	(T)n	Simple_repeat
Sniffles2.INS.33DMB	INS	chr12	8004889	32	FOXJ2,SLC2A3	0.00546	.		.	FALSE	FALSE	TRUE	(G)n	Simple_repeat
Sniffles2.INS.33EMB	INS	chr12	8045686	36	FOXJ2	0.00182	.		.	FALSE	FALSE	TRUE	(T)n	Simple_repeat
Sniffles2.DEL.340MB	DEL	chr12	8082775	-32	NECAP1	0.0082	DEL_chr12_75dd6122	0	0.001121	FALSE	FALSE	TRUE	(AC)n	Simple_repeat
Sniffles2.INS.341MB	INS	chr12	8135048	31	FAM66C,NECAP1	0.00272	.		.	FALSE	FALSE	TRUE	(T)n	Simple_repeat
Sniffles2.INS.342MB	INS	chr12	8170192	31	FAM66C	0.00181	.		.	FALSE	FALSE	TRUE	(A)n	Simple_repeat
Sniffles2.INS.343MB	INS	chr12	8184329	195	FAM66C	0.9265	.		.	FALSE	FALSE	TRUE	SVA_A	SVA
Sniffles2.DEL.344MB	DEL	chr12	8184416	-34	FAM66C	0.00182	DEL_chr12_b36c5113	0.000669	8e-06	FALSE	FALSE	TRUE	SVA_F	SVA
Sniffles2.INS.345MB	INS	chr12	8204012	39	FAM66C	0.00638	.		.	FALSE	FALSE	TRUE		Non-repeat
Sniffles2.DEL.34AMB	DEL	chr12	8204281	-32	FAM66C	0.50454	DEL_chr12_bc586925	0.295928	8e-06	FALSE	FALSE	TRUE	FLAM_C	SINE/Alu
Sniffles2.INS.346MB	INS	chr12	8205727	39	FAM66C	0.00364	.		.	FALSE	FALSE	TRUE		Non-repeat
Sniffles2.DUP.351MB	DUP	chr12	8208855	29448	LINC02449,FAM66C	0.16697	DUP_chr12_11076c29	0.079627	0.178437	TRUE	FALSE	FALSE		Non-repeat
Sniffles2.DEL.34BMB	DEL	chr12	8209698	-317	LINC02449,FAM66C	0.00546	DEL_chr12_75dd6122	3e-06	0.001121	FALSE	FALSE	TRUE	AluY	SINE/Alu
Sniffles2.INS.347MB	INS	chr12	8211576	56	LINC02449,FAM66C	0.00091	.		.	FALSE	FALSE	TRUE	(TCCCTC)n	Simple_repeat
Sniffles2.INS.348MB	INS	chr12	8214738	42	LINC02449,FAM66C	0.00091	.		.	FALSE	FALSE	TRUE		Non-repeat
Sniffles2.DEL.34CMB	DEL	chr12	8227057	-37	LINC02449,FAM66C	0.00273	DEL_chr12_527e0fca	0.075547	7.5e-05	FALSE	FALSE	TRUE		Non-repeat
Sniffles2.DEL.34DMB	DEL	chr12	8228795	-37	LINC02449,FAM66C	0.00091	DEL_chr12_25312475	0.082609	5.6e-05	TRUE	FALSE	FALSE	(TTA)n	Simple_repeat
Sniffles2.DEL.34EMB	DEL	chr12	8254711	-37	LINC02449	0.00091	DEL_chr12_f01af75a	0.101604	4.8e-05	FALSE	FALSE	TRUE		Non-repeat
Sniffles2.DEL.34FMB	DEL	chr12	8258758	-37	LINC02449	0.79909	DEL_chr12_2dc44310	0.073659	0.000635	FALSE	FALSE	TRUE	(CTTT)n	Simple_repeat
Sniffles2.INS.349MB	INS	chr12	8275744	33	LINC00937,LINC02449	0.00364	.		.	FALSE	FALSE	TRUE	(C)n	Simple_repeat
Sniffles2.DEL.350MB	DEL	chr12	8281486	-45	LINC00937,LINC02449	0.00091	DEL_chr12_f1848036	0.000303	8e-06	FALSE	FALSE	TRUE	HERVH-int	LTR
Sniffles2.DEL.353MB	DEL	chr12	8299276	-48	LINC00937,LINC02449	0.84301	DEL_chr12_7519880f	0.544444	0.000154	TRUE	TRUE	FALSE	(AGAA)n	Simple_repeat
Sniffles2.DEL.354MB	DEL	chr12	8350878	-48	LINC00937	0.79129	DEL_chr12_49192ae8	0.533132	7.6e-05	TRUE	TRUE	FALSE	(CA)n	Simple_repeat
Sniffles2.DEL.355MB	DEL	chr12	8375136	-251375	LINC00937	0.00182	DEL_chr12_6e48d053	0.999968	3.2e-05	FALSE	TRUE	FALSE		Non-repeat
Sniffles2.DEL.356MB	DEL	chr12	8384260	-133	LINC00937	0.00544	DEL_chr12_5f53d1d5	0.004805	1.6e-05	FALSE	FALSE	TRUE	AluSx	SINE/Alu
Sniffles2.DEL.357MB	DEL	chr12	8387675	-6980	LINC00937	0.00363	DEL_chr12_cb73d56b	0.086234	9e-06	TRUE	FALSE	FALSE		Non-repeat
Sniffles2.DEL.358MB	DEL	chr12	8388418	-32	LINC00937	0.04174	DEL_chr12_5f53d1d5	0.001183	1.6e-05	FALSE	FALSE	TRUE	(T)n	Simple_repeat
Sniffles2.DEL.359MB	DEL	chr12	8391041	-6150	LINC00937	0.00181	DEL_chr12_88977660	0.466756	3.2e-05	FALSE	TRUE	FALSE		Non-repeat
Sniffles2.INS.35AMB	INS	chr12	8396315	868	LINC00937	0.00272	.		.	FALSE	FALSE	TRUE		Non-repeat
Sniffles2.DEL.35FMB	DEL	chr12	8399268	-36	LINC00937	0.00273	DEL_chr12_f1848036	0.000244	8e-06	FALSE	FALSE	TRUE		Non-repeat
Sniffles2.DEL.360MB	DEL	chr12	8405890	-9741	LINC00937	0.94636	DEL_chr12_f1848036	0.064137	8e-06	TRUE	FALSE	FALSE		Non-repeat
Sniffles2.DEL.361MB	DEL	chr12	8405891	-32360	LINC00937	0.86881	DEL_chr12_e575ed06	0.646451	0.918258	FALSE	TRUE	FALSE		Non-repeat
Sniffles2.DEL.363MB	DEL	chr12	8406467	-9169	LINC00937	0.00278	DEL_chr12_f1848036	0.060371	8e-06	FALSE	FALSE	TRUE		Non-repeat
Sniffles2.DEL.362MB	DEL	chr12	8407382	-8249	LINC00937	0.00282	DEL_chr12_f1848036	0.054315	8e-06	FALSE	FALSE	TRUE		Non-repeat
Sniffles2.INS.35BMB	INS	chr12	8417011	538	LINC00937	0.79702	.		.	FALSE	FALSE	TRUE	SATR2	Satellite
Sniffles2.DEL.364MB	DEL	chr12	8417553	-299	LINC00937	0.79813	DEL_chr12_e575ed06	0.011378	0.918258	FALSE	FALSE	TRUE	SATR1	Satellite
Sniffles2.DEL.365MB	DEL	chr12	8423452	-20637	LINC00937	0.01429	DEL_chr12_e575ed06	0.574494	0.918258	TRUE	TRUE	FALSE	SATR2	Satellite
Sniffles2.DEL.366MB	DEL	chr12	8423778	-149	LINC00937	0.39498	DEL_chr12_e575ed06	0.005689	0.918258	FALSE	FALSE	TRUE	SATR1	Satellite
Sniffles2.DEL.367MB	DEL	chr12	8424018	-16294	LINC00937	0.0786	DEL_chr12_e575ed06	0.618007	0.918258	FALSE	TRUE	FALSE		Non-repeat
Sniffles2.DEL.369MB	DEL	chr12	8424647	-648	LINC00937	0.25676	DEL_chr12_e575ed06	0.024614	0.918258	FALSE	FALSE	TRUE	SATR2	Satellite
Sniffles2.DEL.368MB	DEL	chr12	8425376	-14936	LINC00937	0.26923	DEL_chr12_e575ed06	0.566504	0.918258	FALSE	TRUE	FALSE		Non-repeat
Sniffles2.DEL.36AMB	DEL	chr12	8440414	-4191	LINC00937	0.01397	DEL_chr12_5579b7f7	0.161498	4.9e-05	FALSE	FALSE	TRUE	HERVE-int	LTR
Sniffles2.INS.35DMB	INS	chr12	8442101	4218	LINC00937	0.06517	.		.	FALSE	FALSE	TRUE	HERVE-int	LTR
Sniffles2.INS.35CMB	INS	chr12	8442103	2214	LINC00937	0.91621	.		.	FALSE	FALSE	TRUE	HERVE-int	LTR
Sniffles2.DEL.36BMB	DEL	chr12	8446995	-82	LINC00937	0.32818	DEL_chr12_273e1a5a	0.65873	0.000342	TRUE	TRUE	FALSE	SATR1v	Satellite
Sniffles2.INS.35EMB	INS	chr12	8447050	49	LINC00937	0.00459	.		.	FALSE	FALSE	TRUE	(AC)n	Simple_repeat
Sniffles2.DEL.36CMB	DEL	chr12	8449211	-88	LINC00937	0.98367	DEL_chr12_736b2424	0.317857	0.002676	TRUE	TRUE	FALSE	SATR1v	Satellite
Sniffles2.DEL.36DMB	DEL	chr12	8472983	-311	MFAP5,LINC00937	0.81398	DEL_chr12_5b197357	0.955128	0.731807	TRUE	TRUE	FALSE	AluY	SINE/Alu
Sniffles2.INS.371MB	INS	chr12	8541473	33	MFAP5	0.00091	.		.	FALSE	FALSE	TRUE	(T)n	Simple_repeat
Sniffles2.INS.370MB	INS	chr12	8542329	3125	MFAP5	0.00182	.		.	FALSE	FALSE	TRUE	SVA_E	SVA
Sniffles2.INS.372MB	INS	chr12	8608257	49	MFAP5	0.02	.		.	FALSE	FALSE	TRUE		Non-repeat
Sniffles2.DEL.377MB	DEL	chr12	8610986	-37	MFAP5	0.00182	DEL_chr12_6e48d053	0.000151	3.2e-05	FALSE	FALSE	TRUE	(GT)n	Simple_repeat
Sniffles2.DEL.378MB	DEL	chr12	8625607	-126	MFAP5	0.25227	DEL_chr12_5e4ce9e2	0.036789	3.2e-05	FALSE	FALSE	TRUE	SVA_F	SVA
Sniffles2.INS.373MB	INS	chr12	8625891	47	MFAP5	0.05082	.		.	FALSE	FALSE	TRUE	SVA_F	SVA
Sniffles2.DEL.379MB	DEL	chr12	8626767	-32	MFAP5	0.05273	DEL_chr12_c62a0790	0.00921	3.2e-05	FALSE	FALSE	TRUE	(A)n	Simple_repeat
Sniffles2.INS.374MB	INS	chr12	8645834	115	MFAP5	0.00091	.		.	FALSE	FALSE	TRUE		Non-repeat
Sniffles2.INS.375MB	INS	chr12	8656628	32	MFAP5	0.01002	.		.	FALSE	FALSE	TRUE	(AC)n	Simple_repeat
Sniffles2.DEL.37AMB	DEL	chr12	8666561	-33	RIMKLB,MFAP5	0.02359	DEL_chr12_f744c958	0.014598	8e-06	FALSE	FALSE	TRUE	(A)n	Simple_repeat
Sniffles2.DEL.37BMB	DEL	chr12	8673057	-2091	RIMKLB,MFAP5	0.00091	DEL_chr12_63834b1c	0.780696	0.003569	TRUE	TRUE	FALSE	AluY	SINE/Alu
Sniffles2.DEL.37CMB	DEL	chr12	8674511	-35	RIMKLB,MFAP5	0.00091	DEL_chr12_63834b1c	0.021544	0.003569	FALSE	FALSE	TRUE		Non-repeat
Sniffles2.DEL.37DMB	DEL	chr12	8676383	-31	RIMKLB,MFAP5	0.00545	DEL_chr12_4cb9b66d	0.101266	0.000135	FALSE	FALSE	TRUE	(T)n	Simple_repeat
Sniffles2.INS.376MB	INS	chr12	8686270	39	RIMKLB,MFAP5	0.00091	.		.	FALSE	FALSE	TRUE	(T)n	Simple_repeat
Sniffles2.DEL.380MB	DEL	chr12	8718662	-36	RIMKLB,MFAP5	0.00091	DEL_chr12_72f734b2	0.002686	3.5e-05	FALSE	FALSE	TRUE	(TG)n	Simple_repeat
Sniffles2.DEL.381MB	DEL	chr12	8743493	-39	LINC02972,RIMKLB	0.00365	DEL_chr12_64326aa9	0.007198	0.005552	FALSE	FALSE	TRUE		Non-repeat
Sniffles2.DEL.382MB	DEL	chr12	8773132	-40	LINC02972,RIMKLB	0.01105	DEL_chr12_75dd6122	0	0.001121	FALSE	FALSE	TRUE		Non-repeat
Sniffles2.INS.37FMB	INS	chr12	8782630	42	LINC02972,RIMKLB	0.00091	.		.	FALSE	FALSE	TRUE	(TC)n	Simple_repeat
Sniffles2.DEL.383MB	DEL	chr12	8783751	-39	LINC02972,RIMKLB	0.00182	DEL_chr12_75dd6122	0	0.001121	FALSE	FALSE	TRUE	AluSx	SINE/Alu
Sniffles2.INS.37EMB	INS	chr12	8787961	104	LINC02972,RIMKLB	0.00909	.		.	FALSE	FALSE	TRUE	LTR12C	LTR
Sniffles2.DEL.384MB	DEL	chr12	8788426	-7456	LINC02972,RIMKLB	0.02909	DEL_chr12_462122aa	0.724344	0.011378	FALSE	TRUE	FALSE	HERVP12G-int	LTR
Sniffles2.DEL.385MB	DEL	chr12	8790300	-34	LINC02972	0.00823	DEL_chr12_462122aa	0.004702	0.011378	FALSE	FALSE	TRUE	HERV9N-int	LTR
Sniffles2.DEL.386MB	DEL	chr12	8795802	-47	LINC02972	0.00091	DEL_chr12_75dd6122	0	0.001121	FALSE	FALSE	TRUE	LTR12E	LTR
Sniffles2.DEL.38CMB	DEL	chr12	8805994	-40	LINC02972	0.23321	DEL_chr12_ff2c0e4b	0.424178	8e-05	TRUE	TRUE	FALSE	HERVH-int	LTR
Sniffles2.INS.388MB	INS	chr12	8806113	40	LINC02972	0.00091	.		.	FALSE	FALSE	TRUE	(C)n	Simple_repeat
Sniffles2.INS.387MB	INS	chr12	8809289	41	LINC02972	0.18454	.		.	FALSE	FALSE	TRUE		Non-repeat
Sniffles2.INS.389MB	INS	chr12	8812639	68	LINC02972	0.17636	.		.	FALSE	FALSE	TRUE		Non-repeat
Sniffles2.INS.38AMB	INS	chr12	8840983	32	LINC02972	0.00635	.		.	FALSE	FALSE	TRUE	(GAAG)n	Simple_repeat
Sniffles2.DEL.38DMB	DEL	chr12	8864245	-1027	PHC1,LINC02972	0.951	DEL_chr12_2cc0f2ef	0.788625	0.7017	TRUE	TRUE	FALSE		Non-repeat
Sniffles2.DEL.38EMB	DEL	chr12	8886011	-33	PHC1	0.00091	DEL_chr12_5581ef67	0.014574	8e-06	FALSE	FALSE	TRUE	(AC)n	Simple_repeat
Sniffles2.DEL.38FMB	DEL	chr12	8888135	-33	PHC1	0.04007	DEL_chr12_d50e2f71	0.066536	2.4e-05	FALSE	FALSE	TRUE		Non-repeat
Sniffles2.INS.38BMB	INS	chr12	8889468	32	PHC1	0.52818	.		.	FALSE	FALSE	TRUE	(TG)n	Simple_repeat
Sniffles2.DEL.391MB	DEL	chr12	8927886	-35	PHC1	0.00181	DEL_chr12_5baf7ea2	0.075949	8.8e-05	FALSE	FALSE	TRUE	(TTCT)n	Simple_repeat
Sniffles2.DEL.392MB	DEL	chr12	8955376	-33	KLRG1,PHC1	0.01724	DEL_chr12_b61ce24f	0.077626	0.002795	FALSE	FALSE	TRUE	(T)n	Simple_repeat
Sniffles2.INS.390MB	INS	chr12	8959299	41	KLRG1,PHC1	0.00091	.		.	FALSE	FALSE	TRUE		Non-repeat
Sniffles2.INS.393MB	INS	chr12	9062160	53	PZP,KLRG1	0.00726	.		.	FALSE	FALSE	TRUE		Non-repeat
Sniffles2.DEL.395MB	DEL	chr12	9062383	-56	PZP,KLRG1	0.13975	DEL_chr12_a589fbcf	0.004027	8e-06	FALSE	FALSE	TRUE		Non-repeat
Sniffles2.INS.394MB	INS	chr12	9093853	65	PZP,KLRG1	0.00273	.		.	FALSE	FALSE	TRUE	(T)n	Simple_repeat
Sniffles2.INS.397MB	INS	chr12	9112838	42	PZP	0.00091	.		.	FALSE	FALSE	TRUE	(GA)n	Simple_repeat
Sniffles2.INS.398MB	INS	chr12	9123827	59	PZP	0.00274	.		.	TRUE	FALSE	FALSE	(AC)n	Simple_repeat
Sniffles2.INS.399MB	INS	chr12	9185815	31	PZP	0.15154	.		.	FALSE	FALSE	TRUE	(TTTTC)n	Simple_repeat
Sniffles2.INV.39AMB	INV	chr12	9193238	14915	PZP	0.00091	INV_chr12_3594ea60	0.013422	8e-06	FALSE	FALSE	TRUE		Non-repeat
Sniffles2.INV.3A2MB	INV	chr12	9195952	12654	PZP	0.00092	INV_chr12_3594ea60	0.017471	8e-06	FALSE	FALSE	TRUE		Non-repeat
Sniffles2.DEL.39FMB	DEL	chr12	9197719	-32	PZP	0.77496	DEL_chr12_e8915718	0.347368	0.00018	FALSE	TRUE	FALSE		Non-repeat
Sniffles2.INS.39BMB	INS	chr12	9197747	102	PZP	0.00274	.		.	FALSE	FALSE	TRUE		Non-repeat
Sniffles2.INS.39CMB	INS	chr12	9216634	313	PZP	0.43546	INS_chr12_1fea3dc6	0.914008	0.452003	TRUE	TRUE	FALSE	AluY	SINE/Alu
Sniffles2.INS.39DMB	INS	chr12	9221419	163	PZP	0.18033	INS_chr12_4ecc2eb3	0.126556	0.114755	TRUE	FALSE	FALSE	(GAAA)n	Simple_repeat
Sniffles2.DEL.3A0MB	DEL	chr12	9230656	-36	PZP	0.00091	DEL_chr12_7ddfe6ea	0.000143	1.6e-05	FALSE	FALSE	TRUE		Non-repeat
Sniffles2.INS.39EMB	INS	chr12	9258219	641	LINC02367,PZP	0.63636	.		.	FALSE	FALSE	TRUE		Non-repeat
Sniffles2.INV.3A3MB	INV	chr12	9283692	187325	LINC02367,PZP	0.00091	INV_chr12_3594ea60	0.473664	8e-06	TRUE	TRUE	FALSE		Non-repeat
Sniffles2.DEL.3A1MB	DEL	chr12	9288654	-35	LINC02367,PZP	0.0028	DEL_chr12_22694037	0.106825	0.000746	FALSE	FALSE	TRUE	AluY	SINE/Alu
Sniffles2.INS.3A4MB	INS	chr12	9298085	84	LINC02367,PZP	0.93454	.		.	FALSE	FALSE	TRUE		Non-repeat
Sniffles2.DUP.3AFMB	DUP	chr12	9321054	26347	LINC02367	0.00091	DUP_chr12_f22340a6	0.328342	2.4e-05	FALSE	TRUE	FALSE		Non-repeat
Sniffles2.INS.3A5MB	INS	chr12	9328181	94	LINC02367	0.93285	INS_chr12_35bc2642	0.87037	0.592178	TRUE	TRUE	FALSE	(TCCCC)n	Simple_repeat
Sniffles2.INS.3A6MB	INS	chr12	9332318	35	LINC02367	0.00364	INS_chr12_35ef0a43	0.168312	0.001088	FALSE	FALSE	TRUE	(AG)n	Simple_repeat
Sniffles2.INS.3A7MB	INS	chr12	9334538	44	LINC02367	0.00182	.		.	TRUE	FALSE	FALSE		Non-repeat
Sniffles2.INS.3A8MB	INS	chr12	9349151	78	LINC02367	0.54084	.		.	TRUE	FALSE	FALSE	SVA_A	SVA
Sniffles2.DEL.3ABMB	DEL	chr12	9349391	-40	LINC02367	0.00091	DEL_chr12_f266a874	0.097619	0.000369	FALSE	FALSE	TRUE	SVA_E	SVA
Sniffles2.DEL.3ACMB	DEL	chr12	9352374	-44	LINC02367	0.9029	DEL_chr12_6ee1e708	0.00672	4.8e-05	FALSE	FALSE	TRUE		Non-repeat
Sniffles2.INS.3A9MB	INS	chr12	9362640	32	LINC02367	0.54719	.		.	TRUE	FALSE	FALSE	(TATG)n	Simple_repeat
Sniffles2.DEL.3ADMB	DEL	chr12	9383436	-32	LINC02367	0.37477	DEL_chr12_7ebfd5ed	0.559322	0.000327	TRUE	TRUE	FALSE		Non-repeat
Sniffles2.DEL.3AEMB	DEL	chr12	9391303	-40	LINC02367	0.00091	DEL_chr12_5960df71	0.001322	6.3e-05	FALSE	FALSE	TRUE		Non-repeat
Sniffles2.INS.3AAMB	INS	chr12	9393105	43	LINC02367	0.00091	.		.	FALSE	FALSE	TRUE	(G)n	Simple_repeat
Sniffles2.DUP.3CCMB	DUP	chr12	9401067	21853917	ENSG00000284634,LINC02367	0.04182	DUP_chr12_0edfc9d1	0.065231	8e-06	TRUE	FALSE	FALSE		Non-repeat
Sniffles2.DEL.3BDMB	DEL	chr12	9402408	-1857	ENSG00000284634,LINC02367	0.00091	DEL_chr12_3486d315	0.846609	3.2e-05	FALSE	TRUE	FALSE	SATR1v	Satellite
Sniffles2.DEL.3BEMB	DEL	chr12	9402740	-4178	ENSG00000284634,LINC02367	0.01457	DEL_chr12_f7e207f4	0.921093	0.021397	TRUE	TRUE	FALSE	SATR1v	Satellite
Sniffles2.INS.3B1MB	INS	chr12	9402761	1297	ENSG00000284634,LINC02367	0.08834	.		.	FALSE	FALSE	TRUE		Non-repeat
Sniffles2.INS.3B0MB	INS	chr12	9402762	355	ENSG00000284634,LINC02367	0.46007	.		.	FALSE	FALSE	TRUE		Non-repeat
Sniffles2.DEL.3BFMB	DEL	chr12	9402841	-77	ENSG00000284634,LINC02367	0.05373	DEL_chr12_301286d0	0.091015	0.004014	FALSE	FALSE	TRUE	SATR1v	Satellite
Sniffles2.INS.3B2MB	INS	chr12	9403154	2781	ENSG00000284634,LINC02367	0.00366	.		.	FALSE	FALSE	TRUE		Non-repeat
Sniffles2.INS.3B3MB	INS	chr12	9403189	2081	ENSG00000284634,LINC02367	0.03565	.		.	FALSE	FALSE	TRUE		Non-repeat
Sniffles2.DEL.3C1MB	DEL	chr12	9403558	-884	ENSG00000284634,LINC02367	0.00182	DEL_chr12_f8a7d9e8	0.558712	0.001087	FALSE	TRUE	FALSE		Non-repeat
Sniffles2.INS.3B5MB	INS	chr12	9403589	3394	ENSG00000284634,LINC02367	0.00182	.		.	FALSE	FALSE	TRUE		Non-repeat
Sniffles2.DEL.3C0MB	DEL	chr12	9403676	-73	ENSG00000284634,LINC02367	0.10565	DEL_chr12_3486d315	0.047044	3.2e-05	FALSE	FALSE	TRUE		Non-repeat
Sniffles2.INS.3B4MB	INS	chr12	9403822	119	ENSG00000284634,LINC02367	0.39383	.		.	FALSE	FALSE	TRUE		Non-repeat
Sniffles2.DEL.3C2MB	DEL	chr12	9404080	-1831	ENSG00000284634,LINC02367	0.00638	DEL_chr12_2c83e96e	0.890185	0.075649	FALSE	TRUE	FALSE	SATR1v	Satellite
Sniffles2.INS.3B8MB	INS	chr12	9404247	1849	ENSG00000284634,LINC02367	0.00365	INS_chr12_7a5b078f	0.025441	0.581258	FALSE	FALSE	TRUE		Non-repeat
Sniffles2.INS.3B6MB	INS	chr12	9404259	741	ENSG00000284634,LINC02367	0.16334	INS_chr12_7a5b078f	0.040285	0.581258	FALSE	FALSE	TRUE		Non-repeat
Sniffles2.INS.3B7MB	INS	chr12	9404271	1045	ENSG00000284634,LINC02367	0.06204	INS_chr12_7a5b078f	0.015841	0.581258	FALSE	FALSE	TRUE		Non-repeat
Sniffles2.DEL.3C3MB	DEL	chr12	9404660	-128	ENSG00000284634,LINC02367	0.44828	DEL_chr12_e37eb2fa	0.316176	0.003506	FALSE	TRUE	FALSE	SATR1v	Satellite
Sniffles2.DEL.3C4MB	DEL	chr12	9405188	-955	ENSG00000284634,LINC02367	0.24138	DEL_chr12_2c83e96e	0.456787	0.075649	TRUE	TRUE	FALSE	SATR1v	Satellite
Sniffles2.INS.3B9MB	INS	chr12	9405442	76	ENSG00000284634,LINC02367	0.05648	.		.	FALSE	FALSE	TRUE		Non-repeat
Sniffles2.DEL.3C6MB	DEL	chr12	9405549	-100	ENSG00000284634,LINC02367	0.08704	DEL_chr12_2c83e96e	0.049077	0.075649	FALSE	FALSE	TRUE		Non-repeat
Sniffles2.DEL.3C5MB	DEL	chr12	9406508	-2125	ENSG00000284634,LINC02367	0.08818	DEL_chr12_f0929913	0.979774	0.10775	TRUE	TRUE	FALSE	SATR1v	Satellite
Sniffles2.DEL.3C7MB	DEL	chr12	9406530	-81	ENSG00000284634,LINC02367	0.05829	DEL_chr12_43cf92fe	0.265583	1.8e-05	TRUE	FALSE	FALSE	SATR1v	Satellite
Sniffles2.INS.3BAMB	INS	chr12	9406576	93	ENSG00000284634,LINC02367	0.051	.		.	FALSE	FALSE	TRUE		Non-repeat
Sniffles2.DEL.3C8MB	DEL	chr12	9409867	-32	ENSG00000284634,LINC02367	0.11588	DEL_chr12_73cd23b3	0.574635	1.8e-05	TRUE	TRUE	FALSE	(AT)n	Simple_repeat
Sniffles2.INS.3BBMB	INS	chr12	9409899	54	ENSG00000284634,LINC02367	0.01002	.		.	FALSE	FALSE	TRUE	(TA)n	Simple_repeat
Sniffles2.INS.3BCMB	INS	chr12	9443367	36	ENSG00000284634,LINC02367	0.00546	.		.	FALSE	FALSE	TRUE	AluY	SINE/Alu
Sniffles2.DEL.3C9MB	DEL	chr12	9450635	-40	ENSG00000284634,LINC02367	0.00823	DEL_chr12_4c5450f0	0.445652	0.006032	TRUE	TRUE	FALSE	LTR12C	LTR
Sniffles2.DEL.3CAMB	DEL	chr12	9462956	-316	ENSG00000284634,LINC02367	0.53279	DEL_chr12_7d5c320e	0.661402	0.227593	FALSE	TRUE	FALSE	AluY	SINE/Alu
Sniffles2.DEL.3CBMB	DEL	chr12	9468025	-80	ENSG00000284634,LINC02367	0.56352	DEL_chr12_01ca16cd	0.085279	0.000326	TRUE	FALSE	FALSE		Non-repeat
Sniffles2.INS.3D4MB	INS	chr12	9555357	107	ENSG00000291107,ENSG00000284634	0.0076	.		.	FALSE	FALSE	TRUE		Non-repeat
Sniffles2.DEL.3D7MB	DEL	chr12	9567723	-79	ENSG00000291107,ENSG00000284634	0.05873	DEL_chr12_1c277f80	0.603571	8e-06	TRUE	TRUE	FALSE	SATR1v	Satellite
Sniffles2.DEL.3D8MB	DEL	chr12	9569518	-832	ENSG00000291107,ENSG00000284634	0.88064	DEL_chr12_94c4ef9c	0.741763	0.024093	TRUE	TRUE	FALSE	SATR1v	Satellite
Sniffles2.DEL.3D9MB	DEL	chr12	9569772	-85	ENSG00000291107,ENSG00000284634	0.09471	DEL_chr12_c8703a99	0.635751	0.000152	FALSE	TRUE	FALSE	SATR1v	Satellite
Sniffles2.INS.3D5MB	INS	chr12	9570588	140	ENSG00000291107,ENSG00000284634	0.0564	INS_chr12_375996fc	0.69648	0.00038	FALSE	TRUE	FALSE	SATR1v	Satellite
Sniffles2.INS.3D6MB	INS	chr12	9592806	136	ENSG00000291107,ENSG00000284634	0.00818	.		.	FALSE	FALSE	TRUE		Non-repeat
Sniffles2.DEL.3DCMB	DEL	chr12	9606692	-44	ENSG00000291107,ENSG00000284634	0.43285	DEL_chr12_427b045d	0.068807	0.000317	TRUE	FALSE	FALSE	(AT)n	Simple_repeat
Sniffles2.INS.3DAMB	INS	chr12	9607336	35	ENSG00000291107,ENSG00000284634	0.26	INS_chr12_1092d6f7	0.5	8e-06	FALSE	TRUE	FALSE	(CTTC)n	Simple_repeat
Sniffles2.INS.3DBMB	INS	chr12	9646928	40	ENSG00000291107,ENSG00000284634	0.00091	.		.	FALSE	FALSE	TRUE		Non-repeat
Sniffles2.INS.3DDMB	INS	chr12	9718551	335	CLECL1P	0.30727	INS_chr12_f3edb60a	0.913443	0.30548	TRUE	TRUE	FALSE	AluY	SINE/Alu
Sniffles2.INS.3DFMB	INS	chr12	9736046	32	CD69,CLECL1P	0.00545	.		.	FALSE	FALSE	TRUE	(AT)n	Simple_repeat
Sniffles2.INS.3DEMB	INS	chr12	9739557	41	CD69,CLECL1P	0.00181	.		.	FALSE	FALSE	TRUE	(CA)n	Simple_repeat
Sniffles2.DEL.3E1MB	DEL	chr12	9742024	-41	CD69,CLECL1P	0.00091	DEL_chr12_75dd6122	0	0.001121	FALSE	FALSE	TRUE		Non-repeat
Sniffles2.DEL.3E2MB	DEL	chr12	9762132	-46	CD69	0.00091	DEL_chr12_bc52d443	0.007393	8e-06	FALSE	FALSE	TRUE		Non-repeat
Sniffles2.INS.3E0MB	INS	chr12	9771210	35	CD69	0.32486	.		.	FALSE	FALSE	TRUE	(ATCT)n	Simple_repeat
Sniffles2.DEL.3E3MB	DEL	chr12	9787281	-41	CD69	0.00182	DEL_chr12_71a4e441	0.001892	1.6e-05	FALSE	FALSE	TRUE		Non-repeat
Sniffles2.INS.3E4MB	INS	chr12	9833978	37	KLRF1	0.00181	.		.	FALSE	FALSE	TRUE	(G)n	Simple_repeat
Sniffles2.INS.3E5MB	INS	chr12	9853084	45	CLEC2B,KLRF1	0.37909	.		.	TRUE	FALSE	FALSE	(AGAA)n	Simple_repeat
Sniffles2.DEL.3E7MB	DEL	chr12	9885343	-41	KLRF2	0.00091	DEL_chr12_4f4a5363	0.006059	0.000143	FALSE	FALSE	TRUE		Non-repeat
Sniffles2.INS.3E6MB	INS	chr12	9897012	36	CLEC2A,KLRF2	0.00091	.		.	FALSE	FALSE	TRUE	(G)n	Simple_repeat
Sniffles2.DEL.3ECMB	DEL	chr12	9952163	-41	CLEC12A,CLEC2A	0.00091	DEL_chr12_daa13666	0.002148	8e-06	FALSE	FALSE	TRUE	(CCTCTC)n	Simple_repeat
Sniffles2.INS.3E8MB	INS	chr12	9953145	47	CLEC12A,CLEC2A	0.26503	.		.	FALSE	FALSE	TRUE	SVA_F	SVA
Sniffles2.DEL.3EDMB	DEL	chr12	9953365	-48	CLEC12A,CLEC2A	0.96007	DEL_chr12_deb38624	0.371212	0.056326	FALSE	TRUE	FALSE	SVA_F	SVA
Sniffles2.DUP.3EEMB	DUP	chr12	9964310	49907	CLEC12A	0.00091	DUP_chr12_25d48dc5	0.99996	1.6e-05	FALSE	TRUE	FALSE		Non-repeat
Sniffles2.INS.3E9MB	INS	chr12	9980370	46	CLEC1B,CLEC12A	0.00365	.		.	FALSE	FALSE	TRUE		Non-repeat
Sniffles2.INS.3EAMB	INS	chr12	9985915	169	CLEC1B,CLEC12A	0.02372	INS_chr12_150846e3	0.616788	0.013038	FALSE	TRUE	FALSE	AluY	SINE/Alu
Sniffles2.INS.3EBMB	INS	chr12	9996540	249	CLEC1B,CLEC12A	0.02909	INS_chr12_531187ac	0.992032	0.028372	TRUE	TRUE	FALSE	AluY	SINE/Alu
Sniffles2.INS.3F1MB	INS	chr12	10002447	242	CLEC12B,CLEC12A	0.55738	.		.	TRUE	FALSE	FALSE		Non-repeat
Sniffles2.INS.3F2MB	INS	chr12	10081589	319	CLEC1A,CLEC9A	0.8049	INS_chr12_9edf7322	0.93418	0.779634	TRUE	TRUE	FALSE	AluY	SINE/Alu
Sniffles2.DEL.3F3MB	DEL	chr12	10088428	-48	CLEC1A,CLEC9A	0.80399	DEL_chr12_bfebe3c1	0.078493	8e-06	FALSE	FALSE	TRUE		Non-repeat
Sniffles2.INS.3F5MB	INS	chr12	10145970	32	TMEM52B,CLEC7A	0.00181	.		.	FALSE	FALSE	TRUE	(A)n	Simple_repeat
Sniffles2.DEL.3F7MB	DEL	chr12	10146723	-37	TMEM52B,CLEC7A	0.00636	DEL_chr12_6b329055	0.255034	8e-06	FALSE	FALSE	TRUE	AluSx	SINE/Alu
Sniffles2.INS.3F4MB	INS	chr12	10146811	32	TMEM52B,CLEC7A	0.16334	.		.	FALSE	FALSE	TRUE	(TA)n	Simple_repeat
Sniffles2.DEL.3F8MB	DEL	chr12	10189017	-32	TMEM52B	0.00455	DEL_chr12_b67143ed	0.052464	0.000994	FALSE	FALSE	TRUE	(A)n	Simple_repeat
Sniffles2.INS.3F6MB	INS	chr12	10193455	2371	TMEM52B	0.09891	INS_chr12_4f626605	0.096164	0.102184	FALSE	FALSE	TRUE	SVA_F	SVA
Sniffles2.DEL.3FDMB	DEL	chr12	10239555	-40	KLRD1,TMEM52B	0.00181	DEL_chr12_75dd6122	0	0.001121	FALSE	FALSE	TRUE	(TTTC)n	Simple_repeat
Sniffles2.DEL.3FEMB	DEL	chr12	10254814	-309	KLRD1,TMEM52B	0.06806	DEL_chr12_5e0d7d4c	0.459021	0.079376	TRUE	TRUE	FALSE	L1P4	LINE
Sniffles2.DEL.3FFMB	DEL	chr12	10260093	-31	KLRD1,TMEM52B	0.853	DEL_chr12_40bcf2ef	0.030303	0.5	FALSE	FALSE	TRUE		Non-repeat
Sniffles2.INS.3FCMB	INS	chr12	10293158	76	KLRD1	0.96642	INS_chr12_5d9cebba	0.987013	0.637529	TRUE	TRUE	FALSE	(AT)n	Simple_repeat
Sniffles2.INS.400MB	INS	chr12	10317740	2681	KLRK1,KLRD1	0.00091	INS_chr12_69924df6	0.462514	8e-06	FALSE	TRUE	FALSE	SVA_F	SVA
Sniffles2.INS.401MB	INS	chr12	10334174	48	KLRK1,KLRD1	0.00818	INS_chr12_de633258	0.676056	2.4e-05	FALSE	TRUE	FALSE	(CA)n	Simple_repeat
Sniffles2.DEL.403MB	DEL	chr12	10337955	-38	KLRK1,KLRD1	0.00091	DEL_chr12_662a47b4	0.007436	4.8e-05	FALSE	FALSE	TRUE		Non-repeat
Sniffles2.DEL.404MB	DEL	chr12	10354916	-41	KLRK1,KLRD1	0.00091	DEL_chr12_1612b071	0.000362	8e-06	FALSE	FALSE	TRUE		Non-repeat
Sniffles2.INS.402MB	INS	chr12	10363097	35	KLRK1	0.00091	.		.	FALSE	FALSE	TRUE	(T)n	Simple_repeat
Sniffles2.DEL.405MB	DEL	chr12	10429009	-15421	KLRC1,ENSG00000255641	0.01845	DEL_chr12_6894ab19	0.655874	0.198027	FALSE	TRUE	FALSE		Non-repeat
Sniffles2.DEL.406MB	DEL	chr12	10447932	-1909	KLRC1	0.00091	DEL_chr12_9249a5e2	0.994241	4.8e-05	FALSE	TRUE	FALSE		Non-repeat
Sniffles2.DEL.407MB	DEL	chr12	10466514	-9110	KLRC1	0.00091	DEL_chr12_92332875	0.488421	8e-06	TRUE	TRUE	FALSE	L1PA5	LINE
Sniffles2.DEL.408MB	DEL	chr12	10476440	-1099	EIF2S3B,KLRC1	0.00091	DEL_chr12_80ac2760	0.812368	0.035578	FALSE	TRUE	FALSE	L1P1	LINE
Sniffles2.INS.409MB	INS	chr12	10504415	44	EIF2S3B	0.00182	.		.	FALSE	FALSE	TRUE	(AT)n	Simple_repeat
Sniffles2.INS.40AMB	INS	chr12	10525734	188	EIF2S3B	0.12364	.		.	FALSE	FALSE	TRUE	DNM1r	other-repeat
Sniffles2.DEL.413MB	DEL	chr12	10526142	-49	EIF2S3B	0.73866	DEL_chr12_225d513b	0.980392	0.152253	TRUE	TRUE	FALSE	(AT)n	Simple_repeat
Sniffles2.INS.40CMB	INS	chr12	10543932	47	EIF2S3B	0.00091	.		.	FALSE	FALSE	TRUE	(C)n	Simple_repeat
Sniffles2.DEL.414MB	DEL	chr12	10543936	-44	EIF2S3B	0.13752	DEL_chr12_cdcb2f3f	0.001241	8e-06	FALSE	FALSE	TRUE	(TA)n	Simple_repeat
Sniffles2.DEL.415MB	DEL	chr12	10548101	-39	ENSG00000290537,EIF2S3B	0.14156	DEL_chr12_81a48f7b	0.037149	0.000222	FALSE	FALSE	TRUE		Non-repeat
Sniffles2.INS.40BMB	INS	chr12	10548144	72	ENSG00000290537,EIF2S3B	0.00546	.		.	FALSE	FALSE	TRUE		Non-repeat
Sniffles2.DEL.416MB	DEL	chr12	10550893	-326	ENSG00000290537,EIF2S3B	0.14454	DEL_chr12_fefff2fe	0.960245	0.241363	TRUE	TRUE	FALSE	AluY	SINE/Alu
Sniffles2.INS.40DMB	INS	chr12	10554808	47	ENSG00000290537,EIF2S3B	0.00272	.		.	FALSE	FALSE	TRUE	GA-rich	Low_complexity
Sniffles2.INS.40EMB	INS	chr12	10556775	33	ENSG00000290537,EIF2S3B	0.00365	.		.	FALSE	FALSE	TRUE	(A)n	Simple_repeat
Sniffles2.DEL.417MB	DEL	chr12	10568633	-1718	ENSG00000290537	0.00091	DEL_chr12_a6740591	0.998837	0.01599	TRUE	TRUE	FALSE		Non-repeat
Sniffles2.INV.41AMB	INV	chr12	10579535	161	ENSG00000290537	0.0119	INV_chr12_f9e3e4d1	6.9e-05	8e-06	TRUE	FALSE	FALSE		Non-repeat
Sniffles2.INS.40FMB	INS	chr12	10579694	2030	ENSG00000290537	0.99546	.		.	FALSE	FALSE	TRUE	L1MA6	LINE
Sniffles2.INS.410MB	INS	chr12	10579694	4044	ENSG00000290537	0.01036	.		.	FALSE	FALSE	TRUE	L1MA6	LINE
Sniffles2.DEL.418MB	DEL	chr12	10581153	-43	ENSG00000290537	0.00091	DEL_chr12_5d051cc6	5e-06	4e-05	FALSE	FALSE	TRUE	LTR12_v	LTR
Sniffles2.DEL.419MB	DEL	chr12	10589056	-87	ENSG00000290537	0.32091	DEL_chr12_c0dfd32b	0.965909	0.232243	TRUE	TRUE	FALSE		Non-repeat
Sniffles2.INS.411MB	INS	chr12	10590162	45	ENSG00000290537	0.00092	.		.	FALSE	FALSE	TRUE	(AC)n	Simple_repeat
Sniffles2.INS.412MB	INS	chr12	10591670	52	ENSG00000290537	0.00183	.		.	FALSE	FALSE	TRUE	(ACAT)n	Simple_repeat
Sniffles2.INS.41EMB	INS	chr12	10623599	39	ENSG00000290537	0.00091	.		.	FALSE	FALSE	TRUE	(A)n	Simple_repeat
Sniffles2.DEL.41FMB	DEL	chr12	10630033	-31	ENSG00000290537	0.54719	DEL_chr12_d74e15cc	0.01054	9e-06	FALSE	FALSE	TRUE	(AG)n	Simple_repeat
Sniffles2.DEL.420MB	DEL	chr12	10660468	-173	YBX3,ENSG00000290537	0.58893	DEL_chr12_1ae04472	0.994253	0.569196	TRUE	TRUE	FALSE	MER41B	LTR
Sniffles2.DEL.421MB	DEL	chr12	10663599	-36	YBX3	0.03188	DEL_chr12_3d5aed95	0.057276	5.7e-05	FALSE	FALSE	TRUE	(A)n	Simple_repeat
Sniffles2.DEL.422MB	DEL	chr12	10674874	-34	YBX3	0.00545	DEL_chr12_9ab6c874	0.019864	8e-06	FALSE	FALSE	TRUE	(GC)n	Simple_repeat
Sniffles2.DEL.426MB	DEL	chr12	10739629	-42	YBX3	0.00182	DEL_chr12_63d37b81	0.033827	8e-06	FALSE	FALSE	TRUE	MLT1A	LTR
Sniffles2.DEL.427MB	DEL	chr12	10770442	-39	YBX3	0.00091	DEL_chr12_bd4e1f7e	6.8e-05	1.6e-05	FALSE	FALSE	TRUE		Non-repeat
Sniffles2.INS.425MB	INS	chr12	10773900	45	PRR4,YBX3	0.00364	.		.	FALSE	FALSE	TRUE		Non-repeat
Sniffles2.DEL.428MB	DEL	chr12	10785301	-41	PRR4,YBX3	0.00455	DEL_chr12_c3cd2753	0.062407	0.029775	FALSE	FALSE	TRUE	AluY	SINE/Alu
Sniffles2.INS.429MB	INS	chr12	10808244	213	PRR4	0.01639	INS_chr12_6c3dfb5f	0.734483	0.009842	TRUE	TRUE	FALSE		Non-repeat
Sniffles2.DEL.42CMB	DEL	chr12	10815785	-32	PRR4	0.00181	DEL_chr12_029d0b8d	0.52381	0.000242	FALSE	TRUE	FALSE	(AT)n	Simple_repeat
Sniffles2.INS.42AMB	INS	chr12	10815831	32	PRR4	0.01543	INS_chr12_e9bece1d	0.444444	1.6e-05	FALSE	TRUE	FALSE	(ATATAT)n	Simple_repeat
Sniffles2.INS.42BMB	INS	chr12	10821126	54	PRR4	0.5853	.		.	TRUE	FALSE	FALSE	(TA)n	Simple_repeat
Sniffles2.DEL.42DMB	DEL	chr12	10830689	-38	PRR4	0.00455	DEL_chr12_bd4e1f7e	6.6e-05	1.6e-05	FALSE	FALSE	TRUE	AluY	SINE/Alu
Sniffles2.DEL.42EMB	DEL	chr12	10849677	-39	PRR4	0.00091	DEL_chr12_6f5f8b17	0.001727	8e-06	FALSE	FALSE	TRUE		Non-repeat
Sniffles2.DEL.42FMB	DEL	chr12	10882472	-62	PRR4	0.82123	DEL_chr12_e3937f1b	0.002656	8e-06	FALSE	FALSE	TRUE		Non-repeat
Sniffles2.INS.430MB	INS	chr12	10903932	32	PRH2	0.00091	.		.	FALSE	FALSE	TRUE	(A)n	Simple_repeat
Sniffles2.INS.431MB	INS	chr12	10907780	44	PRH2	0.00727	INS_chr12_517623fe	0.846154	0.00485	FALSE	TRUE	FALSE		Non-repeat
Sniffles2.DEL.433MB	DEL	chr12	10915448	-251	PRH2	0.5971	DEL_chr12_0e056e1d	0.992126	0.517773	TRUE	TRUE	FALSE		Non-repeat
Sniffles2.INS.432MB	INS	chr12	10920536	148	PRH2	0.00091	.		.	FALSE	FALSE	TRUE	(CA)n	Simple_repeat
Sniffles2.DEL.434MB	DEL	chr12	10931009	-43	PRH2	0.00091	DEL_chr12_579f0648	0.004477	1.6e-05	FALSE	FALSE	TRUE		Non-repeat
Sniffles2.DEL.435MB	DEL	chr12	10961391	-43	PRH2	0.00182	DEL_chr12_565de51d	0.101852	0.032255	FALSE	FALSE	TRUE		Non-repeat
Sniffles2.INS.437MB	INS	chr12	11020363	31	PRH2	0.00454	.		.	FALSE	FALSE	TRUE	(AT)n	Simple_repeat
Sniffles2.INS.438MB	INS	chr12	11026425	308	PRH2	0.21053	.		.	FALSE	FALSE	TRUE	AluY	SINE/Alu
Sniffles2.INS.439MB	INS	chr12	11028798	308	PRH2	0.00544	.		.	FALSE	FALSE	TRUE	AluY	SINE/Alu
Sniffles2.DEL.446MB	DEL	chr12	11029000	-199	PRH2	0.00273	DEL_chr12_2cfe7650	0.005422	1.6e-05	FALSE	FALSE	TRUE		Non-repeat
Sniffles2.INS.43AMB	INS	chr12	11030235	42	PRH2	0.00363	.		.	FALSE	FALSE	TRUE		Non-repeat
Sniffles2.INS.43BMB	INS	chr12	11031509	100	PRH2	0.05263	.		.	FALSE	FALSE	TRUE	LTR12F	LTR
Sniffles2.INS.43CMB	INS	chr12	11032916	45	PRH2	0.01633	.		.	FALSE	FALSE	TRUE		Non-repeat
Sniffles2.INS.43DMB	INS	chr12	11038779	2476	PRH2	0.07755	.		.	FALSE	FALSE	TRUE	L1HS	LINE
Sniffles2.DEL.447MB	DEL	chr12	11039849	-25614	PRH2	0.24319	DEL_chr12_408db193	0.81941	0.000111	TRUE	TRUE	FALSE		Non-repeat
Sniffles2.INS.43EMB	INS	chr12	11055088	1849	PRH2	0.94918	.		.	FALSE	FALSE	TRUE	L1PA6	LINE
Sniffles2.INS.43FMB	INS	chr12	11055088	3575	PRH2	0.11816	.		.	FALSE	FALSE	TRUE		Non-repeat
Sniffles2.INS.440MB	INS	chr12	11065463	52	PRH2	0.00272	.		.	FALSE	FALSE	TRUE		Non-repeat
Sniffles2.INS.441MB	INS	chr12	11065465	5029	PRH2	0.00574	.		.	FALSE	FALSE	TRUE		Non-repeat
Sniffles2.INS.442MB	INS	chr12	11066592	197	PRH2	0.59256	.		.	FALSE	FALSE	TRUE	L1PA3	LINE
Sniffles2.INS.443MB	INS	chr12	11070416	36	PRH2	0.59437	.		.	FALSE	FALSE	TRUE		Non-repeat
Sniffles2.DEL.448MB	DEL	chr12	11076045	-40	PRH2	0.56896	DEL_chr12_9d8535de	0.072438	0.000114	FALSE	FALSE	TRUE		Non-repeat
Sniffles2.DEL.449MB	DEL	chr12	11084787	-334	PRH2	0.5853	DEL_chr12_72832e05	0.622677	0.154186	FALSE	TRUE	FALSE	AluY	SINE/Alu
Sniffles2.DEL.44AMB	DEL	chr12	11088803	-723	PRH2	0.63039	DEL_chr12_2002d33a	0.918782	0.015355	FALSE	TRUE	FALSE	LTR16D2	LTR
Sniffles2.DEL.44BMB	DEL	chr12	11088803	-42547	PRH2	0.00636	DEL_chr12_79350f74	0.800693	3.2e-05	TRUE	TRUE	FALSE		Non-repeat
Sniffles2.INS.444MB	INS	chr12	11089875	209	PRH2	0.59165	INS_chr12_b3bddbb2	0.004934	0.008602	FALSE	FALSE	TRUE		Non-repeat
Sniffles2.INS.445MB	INS	chr12	11092402	76	PRH2	0.53902	INS_chr12_b3bddbb2	0.001794	0.008602	FALSE	FALSE	TRUE		Non-repeat
Sniffles2.DEL.44DMB	DEL	chr12	11092715	-5436	PRH2	0.44	DEL_chr12_7e4cf164	0.97964	0.432603	TRUE	TRUE	FALSE		Non-repeat
Sniffles2.DEL.44CMB	DEL	chr12	11092827	-2235	PRH2	0.01376	DEL_chr12_002c985f	0.513787	8e-06	FALSE	TRUE	FALSE		Non-repeat
Sniffles2.DEL.44FMB	DEL	chr12	11093667	-3934	PRH2	0.00186	DEL_chr12_7e4cf164	0.709009	0.432603	FALSE	TRUE	FALSE		Non-repeat
Sniffles2.DEL.44EMB	DEL	chr12	11093778	-46	PRH2	0.03137	DEL_chr12_f1059b74	0.077686	0.000199	FALSE	FALSE	TRUE		Non-repeat
Sniffles2.DEL.450MB	DEL	chr12	11095071	-3063	PRH2	0.05993	DEL_chr12_7e4cf164	0.552072	0.432603	FALSE	TRUE	FALSE		Non-repeat
Sniffles2.DEL.454MB	DEL	chr12	11098156	-2530	PRH2	0.09117	DEL_chr12_cfb3b510	0.283301	1.6e-05	FALSE	FALSE	TRUE		Non-repeat
Sniffles2.DEL.455MB	DEL	chr12	11101777	-2429	PRH2	0.01545	DEL_chr12_7ea9b143	0.269547	0.000199	FALSE	FALSE	TRUE	L1PA5	LINE
Sniffles2.DEL.456MB	DEL	chr12	11105926	-314	PRH2	0.44192	DEL_chr12_d4493b14	0.500005	0.398571	TRUE	TRUE	FALSE	AluY	SINE/Alu
Sniffles2.INS.452MB	INS	chr12	11131632	313	PRB4	0.00636	INS_chr12_b3bddbb2	0.007389	0.008602	FALSE	FALSE	TRUE	AluY	SINE/Alu
Sniffles2.DEL.457MB	DEL	chr12	11135505	-53	PRB4	0.44102	DEL_chr12_a7577943	0.962963	0.418622	FALSE	TRUE	FALSE		Non-repeat
Sniffles2.DEL.458MB	DEL	chr12	11168269	-73	PRB4	0.79855	DEL_chr12_ccc70838	0.155462	0.011282	TRUE	FALSE	FALSE	(GAAG)n	Simple_repeat
Sniffles2.INS.453MB	INS	chr12	11189298	312	PRB4	0.77586	INS_chr12_f55037e2	0.993631	0.791905	TRUE	TRUE	FALSE		Non-repeat
Sniffles2.DEL.45EMB	DEL	chr12	11202307	-34	PRB4	0.02102	DEL_chr12_6b64ada5	0.047426	2.4e-05	FALSE	FALSE	TRUE	(GGAA)n	Simple_repeat
Sniffles2.INS.45BMB	INS	chr12	11206412	31	PRB4	0.13249	.		.	FALSE	FALSE	TRUE	(TA)n	Simple_repeat
Sniffles2.INS.45CMB	INS	chr12	11223357	37	PRB4	0.0082	.		.	FALSE	FALSE	TRUE	(G)n	Simple_repeat
Sniffles2.DEL.45FMB	DEL	chr12	11267488	-124	PRB4	0.7922	DEL_chr12_c96f18dc	0.192901	0.060272	FALSE	FALSE	TRUE		Non-repeat
Sniffles2.INS.45DMB	INS	chr12	11267748	53	PRB4	0.01002	.		.	FALSE	FALSE	TRUE		Non-repeat
Sniffles2.DEL.460MB	DEL	chr12	11291153	-7295	PRB4	0.00091	DEL_chr12_8af6d79f	0.994526	0.000143	FALSE	TRUE	FALSE	L1PA4	LINE
Sniffles2.DEL.461MB	DEL	chr12	11292475	-7297	PRB4	0.00091	DEL_chr12_2b521237	0.679241	0.00433	FALSE	TRUE	FALSE	L1PA4	LINE
Sniffles2.INS.462MB	INS	chr12	11308620	63	PRB4	0.72323	.		.	FALSE	FALSE	TRUE		Non-repeat
Sniffles2.INS.463MB	INS	chr12	11331818	43	PRB1,PRB4	0.05191	.		.	FALSE	FALSE	TRUE		Non-repeat
Sniffles2.DEL.467MB	DEL	chr12	11331934	-41	PRB1,PRB4	0.00091	DEL_chr12_c7bb95a6	0.007235	9.5e-05	FALSE	FALSE	TRUE	(AC)n	Simple_repeat
Sniffles2.DEL.468MB	DEL	chr12	11338306	-46	PRB1	0.00091	DEL_chr12_8ec10168	0.167857	0.021195	TRUE	FALSE	FALSE	L1P2	LINE
Sniffles2.DEL.469MB	DEL	chr12	11339410	-78663	PRB1	0.00181	DEL_chr12_3ff291a9	0.999898	0.00065	TRUE	TRUE	FALSE		Non-repeat
Sniffles2.DEL.46AMB	DEL	chr12	11353381	-182	PRB1	0.11909	DEL_chr12_fd6e0c6c	0.309294	0.001866	FALSE	TRUE	FALSE		Non-repeat
Sniffles2.INS.464MB	INS	chr12	11353521	180	PRB1	0.36479	.		.	FALSE	FALSE	TRUE		Non-repeat
Sniffles2.DEL.46BMB	DEL	chr12	11358253	-794	PRB1	0.0293	DEL_chr12_ecb9b27a	0.019724	0.000667	FALSE	FALSE	TRUE	L1PA4	LINE
Sniffles2.DEL.46CMB	DEL	chr12	11368887	-56	PRB1	0.00926	DEL_chr12_12461de9	0.522936	2.4e-05	FALSE	TRUE	FALSE		Non-repeat
Sniffles2.DEL.46DMB	DEL	chr12	11375950	-31	PRB1	0.09259	DEL_chr12_3ff291a9	0.000407	0.00065	FALSE	FALSE	TRUE		Non-repeat
Sniffles2.DEL.46EMB	DEL	chr12	11392960	-59	PRB1	0.01832	DEL_chr12_2b97472c	0.094937	0.5	FALSE	FALSE	TRUE		Non-repeat
Sniffles2.INS.465MB	INS	chr12	11393360	169	PRB1	0.03473	.		.	FALSE	FALSE	TRUE		Non-repeat
Sniffles2.INS.466MB	INS	chr12	11393453	556	PRB1	0.0146	.		.	FALSE	FALSE	TRUE		Non-repeat
Sniffles2.DEL.46FMB	DEL	chr12	11393655	-136	PRB1	0.05383	DEL_chr12_696c93ad	0.168512	0.000317	FALSE	FALSE	TRUE		Non-repeat
Sniffles2.INS.470MB	INS	chr12	11398222	789	PRB1	0.01277	.		.	FALSE	FALSE	TRUE	L1PA4	LINE
Sniffles2.INS.471MB	INS	chr12	11407834	60	PRB1	0.00273	.		.	FALSE	FALSE	TRUE		Non-repeat
Sniffles2.INS.472MB	INS	chr12	11412167	65	PRB1	0.03364	INS_chr12_7290f125	0.582751	0.180757	FALSE	TRUE	FALSE	LTR12	LTR
Sniffles2.DEL.474MB	DEL	chr12	11446980	-35	PRB1	0.14481	DEL_chr12_a5e69513	0.351744	4e-05	FALSE	TRUE	FALSE	(GAAA)n	Simple_repeat
Sniffles2.INS.473MB	INS	chr12	11481423	63	LINC01252	0.00091	.		.	FALSE	FALSE	TRUE		Non-repeat
Sniffles2.DEL.47AMB	DEL	chr12	11500752	-42	LINC01252	0.00091	DEL_chr12_dbff5efc	0.078611	4.8e-05	FALSE	FALSE	TRUE		Non-repeat
Sniffles2.INS.475MB	INS	chr12	11522000	32	LINC01252	0.00911	.		.	FALSE	FALSE	TRUE	(T)n	Simple_repeat
Sniffles2.INS.476MB	INS	chr12	11527636	32	LINC01252	0.01543	.		.	FALSE	FALSE	TRUE	(T)n	Simple_repeat
Sniffles2.INS.477MB	INS	chr12	11542304	39	LINC01252	0.00091	.		.	FALSE	FALSE	TRUE	(CT)n	Simple_repeat
Sniffles2.INS.478MB	INS	chr12	11573181	32	LINC01252	0.00454	.		.	FALSE	FALSE	TRUE	(T)n	Simple_repeat
Sniffles2.INS.479MB	INS	chr12	11584754	53	LINC01252	0.00091	.		.	FALSE	FALSE	TRUE	(G)n	Simple_repeat
Sniffles2.INS.47CMB	INS	chr12	11616526	40	LINC01252	0.00091	.		.	FALSE	FALSE	TRUE	(G)n	Simple_repeat
Sniffles2.INS.47DMB	INS	chr12	11624425	39	LINC01252	0.02269	.		.	FALSE	FALSE	TRUE	(AC)n	Simple_repeat
Sniffles2.DEL.483MB	DEL	chr12	11624438	-36	LINC01252	0.00091	DEL_chr12_fdd5d8e3	0.560606	4.8e-05	FALSE	TRUE	FALSE	(AT)n	Simple_repeat
Sniffles2.INS.47EMB	INS	chr12	11650176	37	LINC01252	0.00091	.		.	FALSE	FALSE	TRUE	(G)n	Simple_repeat
Sniffles2.DEL.484MB	DEL	chr12	11650482	-32	LINC01252	0.00639	DEL_chr12_87ace3c3	0.00188	8e-06	FALSE	FALSE	TRUE	(A)n	Simple_repeat
Sniffles2.INS.47FMB	INS	chr12	11668258	48	LINC01252	0.04174	.		.	FALSE	FALSE	TRUE		Non-repeat
Sniffles2.INS.480MB	INS	chr12	11669374	32	LINC01252	0.06636	.		.	FALSE	FALSE	TRUE	(CCTC)n	Simple_repeat
Sniffles2.INS.481MB	INS	chr12	11677172	1609	LINC01252	0.00091	.		.	FALSE	FALSE	TRUE	L1HS	LINE
Sniffles2.INS.482MB	INS	chr12	11690729	42	LINC01252	0.00091	.		.	FALSE	FALSE	TRUE		Non-repeat
Sniffles2.DEL.487MB	DEL	chr12	11703478	-39	LINC01252	0.00364	DEL_chr12_5d051cc6	5e-06	4e-05	FALSE	FALSE	TRUE		Non-repeat
Sniffles2.INS.485MB	INS	chr12	11709405	36	LINC01252	0.00091	.		.	FALSE	FALSE	TRUE		Non-repeat
Sniffles2.INS.486MB	INS	chr12	11786568	52	LINC01252	0.00091	.		.	FALSE	FALSE	TRUE	(TG)n	Simple_repeat
Sniffles2.DEL.489MB	DEL	chr12	11859119	-35	BCL2L14,LINC01252	0.00731	DEL_chr12_5d051cc6	4e-06	4e-05	FALSE	FALSE	TRUE	(T)n	Simple_repeat
Sniffles2.DEL.48AMB	DEL	chr12	11873371	-848	BCL2L14,LINC01252	0.45009	DEL_chr12_9b8e999a	0.870436	0.459411	TRUE	TRUE	FALSE		Non-repeat
Sniffles2.DEL.48BMB	DEL	chr12	11874516	-130	BCL2L14,LINC01252	0.50817	DEL_chr12_5e6341a0	0.752874	0.005124	TRUE	TRUE	FALSE	HSAT5v1	Satellite
Sniffles2.INS.488MB	INS	chr12	11875474	39	BCL2L14,LINC01252	0.00091	.		.	FALSE	FALSE	TRUE	(C)n	Simple_repeat
Sniffles2.DEL.48CMB	DEL	chr12	11893812	-34	BCL2L14,LINC01252	0.00455	DEL_chr12_7974e33d	0.038854	0.000135	FALSE	FALSE	TRUE	(TA)n	Simple_repeat
Sniffles2.DEL.48DMB	DEL	chr12	11897014	-31	BCL2L14,LINC01252	0.00909	DEL_chr12_1aa4e309	0.00065	4.9e-05	FALSE	FALSE	TRUE	(T)n	Simple_repeat
Sniffles2.INS.48EMB	INS	chr12	11927146	34	BCL2L14	0.00272	.		.	FALSE	FALSE	TRUE	(T)n	Simple_repeat
Sniffles2.DEL.48FMB	DEL	chr12	11927152	-32	BCL2L14	0.02904	DEL_chr12_032a0c28	0.001229	8e-06	FALSE	FALSE	TRUE	(A)n	Simple_repeat
Sniffles2.DEL.490MB	DEL	chr12	11978464	-35	BCL2L14	0.00273	DEL_chr12_52a0b0aa	0.005314	8e-06	FALSE	FALSE	TRUE	(AAGA)n	Simple_repeat
Sniffles2.DEL.493MB	DEL	chr12	12011076	-38	BCL2L14	0.00182	DEL_chr12_79fb2905	0.011404	8e-06	FALSE	FALSE	TRUE	(GT)n	Simple_repeat
Sniffles2.INS.491MB	INS	chr12	12031413	33	BCL2L14	0.00273	.		.	FALSE	FALSE	TRUE	(A)n	Simple_repeat
Sniffles2.DEL.494MB	DEL	chr12	12037691	-37	BCL2L14	0.00091	DEL_chr12_5d051cc6	5e-06	4e-05	FALSE	FALSE	TRUE		Non-repeat
Sniffles2.INS.492MB	INS	chr12	12047730	43	BCL2L14	0.00092	.		.	FALSE	FALSE	TRUE		Non-repeat
Sniffles2.DEL.495MB	DEL	chr12	12059216	-41	BCL2L14	0.00273	DEL_chr12_023f4f8d	0.243574	0.001118	TRUE	FALSE	FALSE	HERVH-int	LTR
Sniffles2.DEL.496MB	DEL	chr12	12090788	-41	LRP6,BCL2L14	0.00091	DEL_chr12_de7cd368	0.006488	8e-06	FALSE	FALSE	TRUE		Non-repeat
Sniffles2.DEL.497MB	DEL	chr12	12099894	-1818	LRP6,BCL2L14	0.05	DEL_chr12_c65f7501	0.999451	0.063916	TRUE	TRUE	FALSE	L2c	LINE
Sniffles2.DEL.498MB	DEL	chr12	12100554	-835	LRP6,BCL2L14	0.00363	DEL_chr12_d76167b6	0.748224	0.003101	FALSE	TRUE	FALSE	L2c	LINE
Sniffles2.DEL.499MB	DEL	chr12	12110406	-333	LRP6,BCL2L14	0.23684	DEL_chr12_fb35502e	0.514839	0.174413	TRUE	TRUE	FALSE	AluY	SINE/Alu
Sniffles2.DEL.49AMB	DEL	chr12	12114542	-39	LRP6,BCL2L14	0.00091	DEL_chr12_84774924	0.006474	8e-06	FALSE	FALSE	TRUE	FLAM_C	SINE/Alu
Sniffles2.DEL.49BMB	DEL	chr12	12119991	-32	LRP6,BCL2L14	0.0674	DEL_chr12_9c85744c	0.068323	0.00017	FALSE	FALSE	TRUE	(TA)n	Simple_repeat
Sniffles2.DEL.49CMB	DEL	chr12	12152755	-48	LRP6,BCL2L14	0.00091	DEL_chr12_5d051cc6	6e-06	4e-05	FALSE	FALSE	TRUE		Non-repeat
Sniffles2.DEL.49DMB	DEL	chr12	12164926	-32	LRP6,BCL2L14	0.09347	DEL_chr12_c760b773	0.022088	8e-06	FALSE	FALSE	TRUE	(A)n	Simple_repeat
Sniffles2.DEL.49EMB	DEL	chr12	12179187	-49	LRP6,BCL2L14	0.00181	DEL_chr12_5d051cc6	6e-06	4e-05	FALSE	FALSE	TRUE		Non-repeat
Sniffles2.INS.49FMB	INS	chr12	12246492	34	BORCS5,LRP6	0.00091	.		.	FALSE	FALSE	TRUE	(A)n	Simple_repeat
Sniffles2.DEL.4A0MB	DEL	chr12	12249678	-31	BORCS5,LRP6	0.04281	DEL_chr12_5d051cc6	4e-06	4e-05	FALSE	FALSE	TRUE	(GGAA)n	Simple_repeat
Sniffles2.DEL.4A1MB	DEL	chr12	12297168	-6354	BORCS5,LRP6	0.00274	DEL_chr12_cabfe436	0.998741	0.000206	TRUE	TRUE	FALSE	L1MB8	LINE
Sniffles2.INS.4A4MB	INS	chr12	12313756	34	BORCS5,LRP6	0.00182	.		.	FALSE	FALSE	TRUE	(TG)n	Simple_repeat
Sniffles2.INS.4A5MB	INS	chr12	12322879	621	BORCS5,LRP6	0.07364	.		.	FALSE	FALSE	TRUE		Non-repeat
Sniffles2.DEL.4A9MB	DEL	chr12	12322987	-63	BORCS5,LRP6	0.00454	DEL_chr12_72157f6b	0.397516	8e-06	FALSE	TRUE	FALSE	(GGGAG)n	Simple_repeat
Sniffles2.INS.4A6MB	INS	chr12	12338920	32	BORCS5,LRP6	0.00091	.		.	FALSE	FALSE	TRUE	(CA)n	Simple_repeat
Sniffles2.DEL.4AAMB	DEL	chr12	12344917	-34	BORCS5,LRP6	0.02091	DEL_chr12_e2ddb580	0.125899	1.6e-05	FALSE	FALSE	TRUE	(TA)n	Simple_repeat
Sniffles2.DEL.4ABMB	DEL	chr12	12370084	-31	BORCS5	0.00273	DEL_chr12_7295c7aa	0.082474	0.000244	FALSE	FALSE	TRUE		Non-repeat
Sniffles2.DEL.4ACMB	DEL	chr12	12371697	-40	BORCS5	0.00182	DEL_chr12_0d494df9	0.071429	0.005812	FALSE	FALSE	TRUE		Non-repeat
Sniffles2.DEL.4ADMB	DEL	chr12	12378537	-11030	BORCS5	0.01091	DEL_chr12_7b8d77f2	0.977402	0.031086	TRUE	TRUE	FALSE	L1ME1	LINE
Sniffles2.DEL.4AEMB	DEL	chr12	12378545	-1702	BORCS5	0.0127	DEL_chr12_db17f3fd	0.383028	7.2e-05	FALSE	TRUE	FALSE	Tigger1	DNA_transposon
Sniffles2.DEL.4B0MB	DEL	chr12	12380170	-711	BORCS5	0.00544	DEL_chr12_84918057	0.12753	3.2e-05	FALSE	FALSE	TRUE	L1ME1	LINE
Sniffles2.DEL.4AFMB	DEL	chr12	12380688	-8777	BORCS5	0.0173	DEL_chr12_7b8d77f2	0.777916	0.031086	FALSE	TRUE	FALSE	L1M4a1	LINE
Sniffles2.DEL.4B1MB	DEL	chr12	12388570	-7702	BORCS5	0.00091	DEL_chr12_db4b3a91	0.993677	0.002482	TRUE	TRUE	FALSE		Non-repeat
Sniffles2.DEL.4B2MB	DEL	chr12	12389488	-52	BORCS5	0.00091	DEL_chr12_c5410647	0.009647	4e-05	FALSE	FALSE	TRUE		Non-repeat
Sniffles2.INS.4A7MB	INS	chr12	12391687	147	BORCS5	0.23321	.		.	FALSE	FALSE	TRUE		Non-repeat
Sniffles2.INS.4A8MB	INS	chr12	12391962	2210	BORCS5	0.01	.		.	FALSE	FALSE	TRUE		Non-repeat
Sniffles2.INV.4B4MB	INV	chr12	12392065	1454	BORCS5	0.49909	INV_chr12_b1117252	0.812395	0.729705	TRUE	TRUE	FALSE		Non-repeat
Sniffles2.DEL.4B3MB	DEL	chr12	12393854	-96	BORCS5	0.15213	DEL_chr12_db4b3a91	0.012516	0.002482	FALSE	FALSE	TRUE		Non-repeat
Sniffles2.DEL.4BAMB	DEL	chr12	12413815	-124	BORCS5	0.48276	DEL_chr12_5ebb267a	0.227273	0.003295	FALSE	FALSE	TRUE	SVA_F	SVA
Sniffles2.INS.4B6MB	INS	chr12	12415571	48	BORCS5	0.44636	.		.	FALSE	FALSE	TRUE	(GGGGGA)n	Simple_repeat
Sniffles2.DEL.4BBMB	DEL	chr12	12416953	-1214	BORCS5	0.00273	DEL_chr12_244e8188	0.995902	0.001286	TRUE	TRUE	FALSE	L1M4	LINE
Sniffles2.DEL.4BCMB	DEL	chr12	12423437	-31	BORCS5	0.00726	DEL_chr12_b15ea12f	0.046921	2.4e-05	FALSE	FALSE	TRUE	(T)n	Simple_repeat
Sniffles2.INS.4B7MB	INS	chr12	12451499	43	BORCS5	0.01	.		.	TRUE	FALSE	FALSE	(T)n	Simple_repeat
Sniffles2.INS.4B8MB	INS	chr12	12452126	2775	BORCS5	0.00182	.		.	FALSE	FALSE	TRUE	SVA_E	SVA
Sniffles2.INS.4B9MB	INS	chr12	12456845	311	BORCS5	0.1	.		.	FALSE	FALSE	TRUE	AluY	SINE/Alu
Sniffles2.DEL.4BDMB	DEL	chr12	12472625	-35	BORCS5	0.049	DEL_chr12_1a5059b6	0.056782	0.000167	FALSE	FALSE	TRUE		Non-repeat
Sniffles2.DEL.4BEMB	DEL	chr12	12486483	-31	BORCS5	0.04	DEL_chr12_1895f16d	0.042953	0.000143	FALSE	FALSE	TRUE	(GT)n	Simple_repeat
Sniffles2.INS.4BFMB	INS	chr12	12506970	2166	BORCS5	0.00091	.		.	FALSE	FALSE	TRUE	SVA_F	SVA
Sniffles2.DEL.4C5MB	DEL	chr12	12547157	-1206	ENSG00000256658,BORCS5	0.00092	DEL_chr12_2d83a7a0	0.805482	3.2e-05	FALSE	TRUE	FALSE		Non-repeat
Sniffles2.INS.4C0MB	INS	chr12	12560947	36	ENSG00000256658,BORCS5	0.15665	.		.	FALSE	FALSE	TRUE	(CA)n	Simple_repeat
Sniffles2.DEL.4C6MB	DEL	chr12	12565935	-40	ENSG00000256658,BORCS5	0.00182	DEL_chr12_e5ee09ea	0.268555	4.1e-05	FALSE	FALSE	TRUE	SVA_D	SVA
Sniffles2.INS.4C1MB	INS	chr12	12566021	42	ENSG00000256658,BORCS5	0.00091	.		.	FALSE	FALSE	TRUE		Non-repeat
Sniffles2.DEL.4C7MB	DEL	chr12	12580910	-33	ENSG00000256658,BORCS5	0.01724	DEL_chr12_5895cacc	0.010302	8e-06	FALSE	FALSE	TRUE	(ATTT)n	Simple_repeat
Sniffles2.INS.4C2MB	INS	chr12	12590535	43	ENSG00000256658,BORCS5	0.00091	.		.	FALSE	FALSE	TRUE	(G)n	Simple_repeat
Sniffles2.DEL.4C8MB	DEL	chr12	12590573	-35	ENSG00000256658,BORCS5	0.09654	DEL_chr12_8d827f48	0.066176	6.4e-05	FALSE	FALSE	TRUE		Non-repeat
Sniffles2.DEL.4C9MB	DEL	chr12	12593740	-1112	ENSG00000256658,BORCS5	0.00091	DEL_chr12_bc179210	0.632721	0.000127	FALSE	TRUE	FALSE	L1M5	LINE
Sniffles2.INS.4C4MB	INS	chr12	12595127	47	ENSG00000256658,BORCS5	0.00273	.		.	FALSE	FALSE	TRUE		Non-repeat
Sniffles2.INS.4C3MB	INS	chr12	12596300	44	ENSG00000256658,BORCS5	0.00727	.		.	FALSE	FALSE	TRUE		Non-repeat
Sniffles2.DEL.4CEMB	DEL	chr12	12617644	-33	ENSG00000256658	0.06364	DEL_chr12_8b979703	0.052877	2.4e-05	FALSE	FALSE	TRUE	(T)n	Simple_repeat
Sniffles2.DEL.4CFMB	DEL	chr12	12635791	-46	ENSG00000256658	0.00091	DEL_chr12_67cb4d38	0.00017	8e-06	FALSE	FALSE	TRUE		Non-repeat
Sniffles2.DEL.4D0MB	DEL	chr12	12640042	-41	ENSG00000256658	0.00091	DEL_chr12_67cb4d38	0.000152	8e-06	TRUE	FALSE	FALSE	MER11A	LTR
Sniffles2.DEL.4D1MB	DEL	chr12	12647178	-31	ENSG00000256658	0.00546	DEL_chr12_33bf4f7c	0.024596	8e-06	FALSE	FALSE	TRUE	(A)n	Simple_repeat
Sniffles2.INS.4CAMB	INS	chr12	12653330	4358	ENSG00000256658	0.97641	.		.	FALSE	FALSE	TRUE	LTR1A2	LTR
Sniffles2.INS.4CBMB	INS	chr12	12653330	8422	ENSG00000256658	0.06944	.		.	FALSE	FALSE	TRUE	LTR1A2	LTR
Sniffles2.INS.4CCMB	INS	chr12	12657327	32	ENSG00000256658	0.01818	.		.	FALSE	FALSE	TRUE	(AAGA)n	Simple_repeat
Sniffles2.INS.4CDMB	INS	chr12	12690859	54	ENSG00000256658	0.00091	.		.	FALSE	FALSE	TRUE		Non-repeat
Sniffles2.DEL.4D2MB	DEL	chr12	12696342	-32	ENSG00000256658	0.10838	DEL_chr12_7804ff42	0.007154	2.5e-05	FALSE	FALSE	TRUE	(T)n	Simple_repeat
Sniffles2.DEL.4D7MB	DEL	chr12	12709299	-41	ENSG00000256658	0.00364	DEL_chr12_5d790251	0.006511	8e-06	FALSE	FALSE	TRUE		Non-repeat
Sniffles2.DEL.4D8MB	DEL	chr12	12730052	-34	APOLD1,ENSG00000256658	0.00635	DEL_chr12_9d4e906a	0.023146	3.5e-05	FALSE	FALSE	TRUE	(TG)n	Simple_repeat
Sniffles2.INS.4D4MB	INS	chr12	12754203	33	APOLD1,ENSG00000256658	0.02	.		.	FALSE	FALSE	TRUE	(A)n	Simple_repeat
Sniffles2.INS.4D5MB	INS	chr12	12761831	32	APOLD1,ENSG00000256658	0.00365	.		.	FALSE	FALSE	TRUE	(AG)n	Simple_repeat
Sniffles2.INS.4D6MB	INS	chr12	12780746	1782	DDX47,APOLD1	0.53188	INS_chr12_a490fd28	0.980359	0.477867	FALSE	TRUE	FALSE	L1HS	LINE
Sniffles2.DEL.4D9MB	DEL	chr12	12797175	-38	DDX47,APOLD1	0.00091	DEL_chr12_4f6e0606	0.055007	0.5	FALSE	FALSE	TRUE		Non-repeat
Sniffles2.INS.4DDMB	INS	chr12	12809759	39	DDX47,APOLD1	0.02182	.		.	FALSE	FALSE	TRUE	(TA)n	Simple_repeat
Sniffles2.DEL.4E0MB	DEL	chr12	12809759	-43	DDX47,APOLD1	0.00091	DEL_chr12_3f8e5c81	0.535402	0.000151	FALSE	TRUE	FALSE		Non-repeat
Sniffles2.INS.4DEMB	INS	chr12	12860196	37	DDX47	0.00455	.		.	FALSE	FALSE	TRUE	(C)n	Simple_repeat
Sniffles2.DEL.4E2MB	DEL	chr12	12864119	-54	DDX47	0.00636	DEL_chr12_217170b9	0.055	0.024502	FALSE	FALSE	TRUE		Non-repeat
Sniffles2.DEL.4E1MB	DEL	chr12	12864702	-314	DDX47	0.14182	DEL_chr12_b945e8ba	0.955556	0.151627	TRUE	TRUE	FALSE	AluY	SINE/Alu
Sniffles2.INS.4DFMB	INS	chr12	12879909	31	GPRC5D-AS1,DDX47	0.02995	.		.	FALSE	FALSE	TRUE	(AG)n	Simple_repeat
Sniffles2.DEL.4E3MB	DEL	chr12	12882919	-12381	GPRC5D-AS1,DDX47	0.00181	DEL_chr12_b01dbaf0	0.482616	4.8e-05	TRUE	TRUE	FALSE		Non-repeat
Sniffles2.INS.4E4MB	INS	chr12	12914595	32	GPRC5D-AS1	0.03085	.		.	FALSE	FALSE	TRUE	(TCTT)n	Simple_repeat
Sniffles2.DUP.4EFMB	DUP	chr12	12916809	10247	GPRC5D-AS1	0.00091	DUP_chr12_6f36f952	0.999805	0.000254	FALSE	TRUE	FALSE		Non-repeat
Sniffles2.DEL.4E8MB	DEL	chr12	12922139	-32	GPRC5D-AS1	0.02087	DEL_chr12_337db896	0.008281	8e-06	FALSE	FALSE	TRUE	(A)n	Simple_repeat
Sniffles2.DEL.4E9MB	DEL	chr12	12923859	-39	GPRC5D-AS1	0.05273	DEL_chr12_ad8bac52	0.102828	0.00073	TRUE	FALSE	FALSE	(TCCT)n	Simple_repeat
Sniffles2.INS.4E5MB	INS	chr12	12928233	46	GPRC5D-AS1	0.19273	.		.	TRUE	FALSE	FALSE	(TA)n	Simple_repeat
Sniffles2.DEL.4EAMB	DEL	chr12	12928387	-35	GPRC5D-AS1	0.22091	DEL_chr12_ff2cf48b	0.15859	0.011914	FALSE	FALSE	TRUE		Non-repeat
Sniffles2.DEL.4EBMB	DEL	chr12	12929258	-6994	GPRC5D-AS1	0.00091	DEL_chr12_844c98b6	0.995282	6.3e-05	TRUE	TRUE	FALSE		Non-repeat
Sniffles2.DUP.4EEMB	DUP	chr12	12936546	13003	GPRC5D-AS1	0.00091	DUP_chr12_65299efb	0.615272	8e-06	TRUE	TRUE	FALSE		Non-repeat
Sniffles2.DEL.4ECMB	DEL	chr12	12944751	-34	GPRC5D-AS1	0.25454	DEL_chr12_d7180c0a	0.065177	6.4e-05	TRUE	FALSE	FALSE	(CCTT)n	Simple_repeat
Sniffles2.DEL.4EDMB	DEL	chr12	12946288	-32	GPRC5D-AS1	0.08818	DEL_chr12_252a5722	0.065717	0.003067	FALSE	FALSE	TRUE	(TTCC)n	Simple_repeat
Sniffles2.INS.4E6MB	INS	chr12	12956447	51	GPRC5D-AS1	0.82305	INS_chr12_7456e8e3	0.85	0.498794	TRUE	TRUE	FALSE	(TTCC)n	Simple_repeat
Sniffles2.INS.4E7MB	INS	chr12	12987612	34	FAM234B,GPRC5D-AS1	0.02904	.		.	FALSE	FALSE	TRUE	(CT)n	Simple_repeat
Sniffles2.INS.4F0MB	INS	chr12	13011649	500	FAM234B,GPRC5D-AS1	0.41107	.		.	TRUE	FALSE	FALSE	L1MC4	LINE
Sniffles2.DEL.4F1MB	DEL	chr12	13024664	-62	FAM234B,GPRC5D-AS1	0.01369	DEL_chr12_54cab9f3	0.060057	0.030176	FALSE	FALSE	TRUE	MER57B2	LTR
Sniffles2.DEL.4F2MB	DEL	chr12	13046146	-104	FAM234B,GSG1	0.19126	DEL_chr12_5d051cc6	1.3e-05	4e-05	TRUE	FALSE	FALSE	5S	other-repeat
Sniffles2.DEL.4F3MB	DEL	chr12	13048506	-32	FAM234B,GSG1	0.18273	DEL_chr12_5d051cc6	4e-06	4e-05	FALSE	FALSE	TRUE		Non-repeat
Sniffles2.DEL.4F8MB	DEL	chr12	13098458	-31	GSG1	0.04182	DEL_chr12_5d051cc6	4e-06	4e-05	FALSE	FALSE	TRUE	(T)n	Simple_repeat
Sniffles2.DEL.4F9MB	DEL	chr12	13104220	-2662	GSG1	0.00091	DEL_chr12_645297be	0.93429	0.000508	FALSE	TRUE	FALSE	L1MC4a	LINE
Sniffles2.INS.4F5MB	INS	chr12	13127038	40	GSG1,FAM234B	0.58076	.		.	FALSE	FALSE	TRUE	(AT)n	Simple_repeat
Sniffles2.DEL.4FAMB	DEL	chr12	13128303	-48	GSG1,FAM234B	0.01002	DEL_chr12_3ebe25d4	0.475728	0.006542	TRUE	TRUE	FALSE		Non-repeat
Sniffles2.DEL.4FBMB	DEL	chr12	13140128	-47	EMP1,FAM234B	0.00091	DEL_chr12_e3ac3acc	0.118519	0.000421	FALSE	FALSE	TRUE		Non-repeat
Sniffles2.INS.4F6MB	INS	chr12	13140364	68	EMP1,FAM234B	0.02269	.		.	TRUE	FALSE	FALSE		Non-repeat
Sniffles2.INS.4F7MB	INS	chr12	13188352	31	EMP1	0.96189	.		.	FALSE	FALSE	TRUE		Non-repeat
Sniffles2.DEL.4FDMB	DEL	chr12	13243861	-46	EMP1	0.00091	DEL_chr12_5d051cc6	6e-06	4e-05	FALSE	FALSE	TRUE		Non-repeat
Sniffles2.DEL.500MB	DEL	chr12	13338425	-38	LINC01559	0.00183	DEL_chr12_d1205a8e	0.019326	8e-06	FALSE	FALSE	TRUE		Non-repeat
Sniffles2.DEL.501MB	DEL	chr12	13351709	-36	LINC01559	0.00182	DEL_chr12_2f603872	0.003922	8e-06	FALSE	FALSE	TRUE	(AT)n	Simple_repeat
Sniffles2.INS.4FEMB	INS	chr12	13351735	104	LINC01559	0.45281	INS_chr12_bca537ca	0.631556	0.234098	FALSE	TRUE	FALSE	(AT)n	Simple_repeat
Sniffles2.DEL.502MB	DEL	chr12	13378793	-38	LINC01559	0.00364	DEL_chr12_5d051cc6	5e-06	4e-05	FALSE	FALSE	TRUE	(GT)n	Simple_repeat
Sniffles2.INS.4FFMB	INS	chr12	13387573	66	LINC01559	0.00091	INS_chr12_b3975f4c	0.235714	4e-05	FALSE	FALSE	TRUE	(C)n	Simple_repeat
Sniffles2.DEL.503MB	DEL	chr12	13393102	-6071	LINC01559	0.45767	DEL_chr12_aea691f8	0.914656	0.026521	FALSE	TRUE	FALSE	L1HS	LINE
Sniffles2.INS.504MB	INS	chr12	13433237	32	LINC01559	0.01093	.		.	FALSE	FALSE	TRUE	(A)n	Simple_repeat
Sniffles2.INS.505MB	INS	chr12	13470078	35	LINC01559	0.24955	.		.	FALSE	FALSE	TRUE	(TA)n	Simple_repeat
Sniffles2.INS.506MB	INS	chr12	13484735	33	LINC01559	0.00545	.		.	FALSE	FALSE	TRUE	(T)n	Simple_repeat
Sniffles2.INS.507MB	INS	chr12	13500446	32	LINC01559	0.00272	.		.	FALSE	FALSE	TRUE	(GGA)n	Simple_repeat
Sniffles2.INS.508MB	INS	chr12	13526377	186	LINC01559	0.2792	.		.	FALSE	FALSE	TRUE		Non-repeat
Sniffles2.DEL.509MB	DEL	chr12	13546524	-44	LINC01559	0.00091	DEL_chr12_5d051cc6	5e-06	4e-05	FALSE	FALSE	TRUE		Non-repeat
Sniffles2.DEL.50AMB	DEL	chr12	13572974	-648	LINC01559	0.07364	DEL_chr12_7afe3f19	0.993837	0.102334	TRUE	TRUE	FALSE	AluY	SINE/Alu
Sniffles2.INS.50BMB	INS	chr12	13605552	34	LINC01559	0.06806	.		.	FALSE	FALSE	TRUE		Non-repeat
Sniffles2.DEL.50EMB	DEL	chr12	13607244	-47	LINC01559	0.00455	DEL_chr12_9c68cdfc	0.333333	0.00841	FALSE	TRUE	FALSE	(ATATAT)n	Simple_repeat
Sniffles2.INS.50CMB	INS	chr12	13607321	43	LINC01559	0.02545	.		.	FALSE	FALSE	TRUE	(AT)n	Simple_repeat
Sniffles2.INS.50DMB	INS	chr12	13626776	39	LINC01559	0.00091	.		.	FALSE	FALSE	TRUE	(C)n	Simple_repeat
Sniffles2.DEL.50FMB	DEL	chr12	13680437	-39	LINC01559	0.00455	DEL_chr12_c798b5ad	0.00345	0.000608	FALSE	FALSE	TRUE	(GT)n	Simple_repeat
Sniffles2.DEL.510MB	DEL	chr12	13690295	-34	LINC01559	0.00091	DEL_chr12_5d051cc6	4e-06	4e-05	FALSE	FALSE	TRUE	(CA)n	Simple_repeat
Sniffles2.INS.511MB	INS	chr12	13726533	37	LINC01559	0.00091	.		.	FALSE	FALSE	TRUE	(TA)n	Simple_repeat
Sniffles2.DEL.512MB	DEL	chr12	13784225	-33	LINC01559	0.02641	DEL_chr12_4b2f3cd4	0.016958	8e-06	FALSE	FALSE	TRUE	(A)n	Simple_repeat
Sniffles2.DEL.513MB	DEL	chr12	13788676	-97	LINC01559	0.44555	DEL_chr12_b8eb11ce	0.989796	0.402397	TRUE	TRUE	FALSE		Non-repeat
Sniffles2.INS.514MB	INS	chr12	13808753	35	LINC01559	0.00091	.		.	FALSE	FALSE	TRUE	(TA)n	Simple_repeat
Sniffles2.DEL.518MB	DEL	chr12	13899390	-490	ATF7IP,LINC01559	0.2281	DEL_chr12_4124fce8	0.989919	0.176718	TRUE	TRUE	FALSE		Non-repeat
Sniffles2.INS.516MB	INS	chr12	13927967	32	ATF7IP,LINC01559	0.00455	.		.	FALSE	FALSE	TRUE	(A)n	Simple_repeat
Sniffles2.DEL.519MB	DEL	chr12	13929271	-45	ATF7IP,LINC01559	0.00364	DEL_chr12_5d051cc6	6e-06	4e-05	FALSE	FALSE	TRUE		Non-repeat
Sniffles2.DEL.51AMB	DEL	chr12	13935057	-46	ATF7IP,LINC01559	0.00364	DEL_chr12_38495f56	0.008963	0.000151	FALSE	FALSE	TRUE		Non-repeat
Sniffles2.INS.517MB	INS	chr12	13962090	41	ATF7IP	0.00091	.		.	FALSE	FALSE	TRUE	(GT)n	Simple_repeat
Sniffles2.DEL.51DMB	DEL	chr12	14002451	-105	ATF7IP	0.68784	DEL_chr12_7a65549e	0.472349	0.195037	TRUE	TRUE	FALSE		Non-repeat
Sniffles2.INS.51BMB	INS	chr12	14002478	235	ATF7IP	0.24682	.		.	FALSE	FALSE	TRUE		Non-repeat
Sniffles2.INS.51CMB	INS	chr12	14020936	312	ATF7IP	0.4265	INS_chr12_e634bb9b	0.942318	0.406759	TRUE	TRUE	FALSE	AluY	SINE/Alu
Sniffles2.DEL.51EMB	DEL	chr12	14025897	-34	ATF7IP	0.01	DEL_chr12_5d051cc6	4e-06	4e-05	FALSE	FALSE	TRUE	(A)n	Simple_repeat
Sniffles2.DEL.51FMB	DEL	chr12	14060880	-2890	ATF7IP	0.00182	DEL_chr12_66006162	0.999654	0.026451	TRUE	TRUE	FALSE		Non-repeat
Sniffles2.DEL.520MB	DEL	chr12	14089765	-56	ATF7IP	0.00091	DEL_chr12_968a9578	0.306452	2.4e-05	FALSE	TRUE	FALSE	L1M3	LINE
Sniffles2.INS.522MB	INS	chr12	14105107	39	ATF7IP	0.00091	.		.	FALSE	FALSE	TRUE		Non-repeat
Sniffles2.DEL.527MB	DEL	chr12	14105668	-331	ATF7IP	0.67151	DEL_chr12_d3495e9a	0.942771	0.629247	TRUE	TRUE	FALSE	AluY	SINE/Alu
Sniffles2.INS.521MB	INS	chr12	14107013	51	ATF7IP	0.18182	.		.	TRUE	FALSE	FALSE	(AAAAT)n	Simple_repeat
Sniffles2.DEL.528MB	DEL	chr12	14117828	-33	ATF7IP	0.00182	DEL_chr12_622dd7c1	0.051908	0.000192	FALSE	FALSE	TRUE		Non-repeat
Sniffles2.DEL.529MB	DEL	chr12	14149543	-31	ATF7IP	0.04537	DEL_chr12_5d051cc6	4e-06	4e-05	FALSE	FALSE	TRUE		Non-repeat
Sniffles2.INS.524MB	INS	chr12	14170514	5102	ATF7IP	0.04591	.		.	FALSE	FALSE	TRUE	SVA_F	SVA
Sniffles2.INS.523MB	INS	chr12	14170515	2676	ATF7IP	0.88757	.		.	FALSE	FALSE	TRUE	SVA_F	SVA
Sniffles2.DEL.52AMB	DEL	chr12	14170600	-40	ATF7IP	0.86933	DEL_chr12_0e82f048	0.460674	0.00031	TRUE	TRUE	FALSE	(AGGA)n	Simple_repeat
Sniffles2.DEL.52BMB	DEL	chr12	14174691	-40	ATF7IP	0.34029	DEL_chr12_5d051cc6	5e-06	4e-05	TRUE	FALSE	FALSE	(TA)n	Simple_repeat
Sniffles2.INS.525MB	INS	chr12	14179417	41	ATF7IP	0.87387	.		.	TRUE	FALSE	FALSE		Non-repeat
Sniffles2.INS.526MB	INS	chr12	14190777	44	ATF7IP	0.00455	.		.	FALSE	FALSE	TRUE		Non-repeat
Sniffles2.INS.52FMB	INS	chr12	14205733	33	ATF7IP	0.00091	.		.	FALSE	FALSE	TRUE	(A)n	Simple_repeat
Sniffles2.INS.530MB	INS	chr12	14253605	32	ATF7IP	0.00182	.		.	FALSE	FALSE	TRUE	(A)n	Simple_repeat
Sniffles2.INS.531MB	INS	chr12	14266243	312	ATF7IP	0.2122	INS_chr12_7ebb2a1a	0.9936	0.185742	TRUE	TRUE	FALSE	AluY	SINE/Alu
Sniffles2.INS.532MB	INS	chr12	14278021	32	ATF7IP	0.08364	.		.	FALSE	FALSE	TRUE		Non-repeat
Sniffles2.DEL.534MB	DEL	chr12	14280129	-42	ATF7IP	0.00091	DEL_chr12_96bf9620	0.058663	7.2e-05	FALSE	FALSE	TRUE	THE1C	LTR
Sniffles2.INS.533MB	INS	chr12	14292891	31	ATF7IP	0.07468	.		.	FALSE	FALSE	TRUE	(AT)n	Simple_repeat
Sniffles2.DEL.53BMB	DEL	chr12	14312047	-32	ATF7IP	0.01182	DEL_chr12_bbd6f57a	0.047278	0.000487	FALSE	FALSE	TRUE	(T)n	Simple_repeat
Sniffles2.INS.536MB	INS	chr12	14312566	43	ATF7IP	0.01184	.		.	FALSE	FALSE	TRUE		Non-repeat
Sniffles2.INS.537MB	INS	chr12	14318264	45	ATF7IP	0.38112	.		.	FALSE	FALSE	TRUE	(TA)n	Simple_repeat
Sniffles2.DEL.53CMB	DEL	chr12	14321290	-43	ATF7IP	0.00091	DEL_chr12_078d88b8	0.004975	8e-06	FALSE	FALSE	TRUE	LTR12C	LTR
Sniffles2.INS.538MB	INS	chr12	14323930	612	ATF7IP	0.99183	.		.	FALSE	FALSE	TRUE	AluY	SINE/Alu
Sniffles2.INS.539MB	INS	chr12	14329436	34	ATF7IP	0.00091	.		.	FALSE	FALSE	TRUE	(A)n	Simple_repeat
Sniffles2.DEL.53DMB	DEL	chr12	14354451	-42	ATF7IP	0.00091	DEL_chr12_3f90aebd	0.0323	0.000136	FALSE	FALSE	TRUE	SVA_D	SVA
Sniffles2.INS.53AMB	INS	chr12	14372555	38	ATF7IP	0.00182	.		.	FALSE	FALSE	TRUE		Non-repeat
Sniffles2.INS.53EMB	INS	chr12	14400000	63	ATF7IP	0.00364	.		.	FALSE	FALSE	TRUE	(G)n	Simple_repeat
Sniffles2.INS.53FMB	INS	chr12	14403261	35	ATF7IP	0.00182	INS_chr12_710a4514	0.228571	0.001602	TRUE	FALSE	FALSE		Non-repeat
Sniffles2.INS.540MB	INS	chr12	14409342	51	ATF7IP	0.00091	.		.	FALSE	FALSE	TRUE		Non-repeat
Sniffles2.DEL.541MB	DEL	chr12	14424655	-41	ATF7IP	0.00091	DEL_chr12_5d051cc6	5e-06	4e-05	FALSE	FALSE	TRUE		Non-repeat
Sniffles2.DEL.542MB	DEL	chr12	14482516	-43	ATF7IP	0.00091	DEL_chr12_5d051cc6	5e-06	4e-05	TRUE	FALSE	FALSE	MLT2A1	LTR
Sniffles2.DEL.543MB	DEL	chr12	14494287	-33	GUCY2C,ATF7IP	0.06648	DEL_chr12_f613020c	0.018072	4.8e-05	FALSE	FALSE	TRUE	(TA)n	Simple_repeat
Sniffles2.DEL.547MB	DEL	chr12	14520138	-47	GUCY2C,ATF7IP	0.00091	DEL_chr12_5d051cc6	6e-06	4e-05	FALSE	FALSE	TRUE		Non-repeat
Sniffles2.DEL.548MB	DEL	chr12	14525684	-34	GUCY2C,ATF7IP	0.00091	DEL_chr12_80c11a9f	0.00277	7.1e-05	FALSE	FALSE	TRUE	(AC)n	Simple_repeat
Sniffles2.INS.544MB	INS	chr12	14534544	35	GUCY2C,ATF7IP	0.00182	.		.	FALSE	FALSE	TRUE		Non-repeat
Sniffles2.DEL.549MB	DEL	chr12	14547181	-34	GUCY2C,ATF7IP	0.00091	DEL_chr12_5d051cc6	4e-06	4e-05	FALSE	FALSE	TRUE	(GT)n	Simple_repeat
Sniffles2.DEL.54AMB	DEL	chr12	14575837	-33	GUCY2C,ATF7IP	0.00091	DEL_chr12_7762b4bc	0.006484	0.000103	FALSE	FALSE	TRUE	(AC)n	Simple_repeat
Sniffles2.DEL.54BMB	DEL	chr12	14577043	-40	GUCY2C,ATF7IP	0.00091	DEL_chr12_5d051cc6	5e-06	4e-05	FALSE	FALSE	TRUE		Non-repeat
Sniffles2.INS.545MB	INS	chr12	14577874	33	GUCY2C,ATF7IP	0.62432	INS_chr12_c9a7fb69	0.289474	0.000214	FALSE	FALSE	TRUE	(TA)n	Simple_repeat
Sniffles2.DEL.54CMB	DEL	chr12	14586390	-42	GUCY2C,ATF7IP	0.08893	DEL_chr12_414db6fb	0.129909	0.318927	FALSE	FALSE	TRUE	(AT)n	Simple_repeat
Sniffles2.INS.546MB	INS	chr12	14586533	105	GUCY2C,ATF7IP	0.00817	.		.	FALSE	FALSE	TRUE	(AT)n	Simple_repeat
Sniffles2.INS.54DMB	INS	chr12	14628114	42	GUCY2C	0.00091	INS_chr12_4a025b78	0.323077	3.2e-05	FALSE	TRUE	FALSE		Non-repeat
Sniffles2.DEL.54EMB	DEL	chr12	14684575	-35	GUCY2C	0.1579	DEL_chr12_5b173eb6	0.059179	0.000158	FALSE	FALSE	TRUE	(CCTT)n	Simple_repeat
Sniffles2.INS.552MB	INS	chr12	14695216	6000	H4C16,GUCY2C	0.00091	.		.	FALSE	FALSE	TRUE	L1HS	LINE
Sniffles2.DEL.54FMB	DEL	chr12	14696971	-39	H4C16,GUCY2C	0.80581	DEL_chr12_5d051cc6	5e-06	4e-05	TRUE	FALSE	FALSE	(AT)n	Simple_repeat
Sniffles2.INS.551MB	INS	chr12	14697008	44	H4C16,GUCY2C	0.00091	.		.	FALSE	FALSE	TRUE		Non-repeat
Sniffles2.DEL.555MB	DEL	chr12	14703687	-41	H4C16,GUCY2C	0.00091	DEL_chr12_b4387dfc	0.047619	0.004547	FALSE	FALSE	TRUE		Non-repeat
Sniffles2.DEL.556MB	DEL	chr12	14705863	-4737	H4C16,GUCY2C	0.00091	DEL_chr12_67858022	0.789535	0.000375	FALSE	TRUE	FALSE	HERVH-int	LTR
Sniffles2.INS.553MB	INS	chr12	14715659	31	H4C16,GUCY2C	0.00181	.		.	FALSE	FALSE	TRUE	(A)n	Simple_repeat
Sniffles2.DEL.557MB	DEL	chr12	14721743	-34	H4C16,GUCY2C	0.00091	DEL_chr12_f52826cd	0.06783	0.000217	FALSE	FALSE	TRUE	(T)n	Simple_repeat
Sniffles2.DEL.558MB	DEL	chr12	14733996	-34	H4C16	0.00545	DEL_chr12_5d051cc6	4e-06	4e-05	FALSE	FALSE	TRUE	(GT)n	Simple_repeat
Sniffles2.DEL.559MB	DEL	chr12	14763141	-3718	H4C16	0.00091	DEL_chr12_bb8c7bf1	0.993585	0.000238	FALSE	TRUE	FALSE		Non-repeat
Sniffles2.INS.554MB	INS	chr12	14787686	53	H2AJ	0.00273	.		.	FALSE	FALSE	TRUE		Non-repeat
Sniffles2.DEL.55AMB	DEL	chr12	14792453	-122	SMCO3,H2AJ	0.17332	DEL_chr12_afeb7eb3	0.199354	0.009656	TRUE	FALSE	FALSE		Non-repeat
Sniffles2.DEL.55CMB	DEL	chr12	14830538	-33	ART4	0.02464	DEL_chr12_953532c3	0.068687	0.000111	FALSE	FALSE	TRUE	(GT)n	Simple_repeat
Sniffles2.DEL.55FMB	DEL	chr12	14910433	-38	MGP	0.00091	DEL_chr12_5d051cc6	5e-06	4e-05	FALSE	FALSE	TRUE		Non-repeat
Sniffles2.DEL.560MB	DEL	chr12	14914590	-37	MGP	0.01642	DEL_chr12_5d051cc6	5e-06	4e-05	FALSE	FALSE	TRUE	(GCGT)n	Simple_repeat
Sniffles2.INS.55EMB	INS	chr12	14951699	323	MGP	0.25091	INS_chr12_ba38e0c0	0.996914	0.254078	TRUE	TRUE	FALSE	AluY	SINE/Alu
Sniffles2.INS.561MB	INS	chr12	15024231	33	RERG,MGP	0.12704	.		.	FALSE	FALSE	TRUE		Non-repeat
Sniffles2.INS.563MB	INS	chr12	15046305	2022	RERG,MGP	0.00455	INS_chr12_9d9392cb	0.076175	0.448374	FALSE	FALSE	TRUE		Non-repeat
Sniffles2.INS.562MB	INS	chr12	15046327	169	RERG,MGP	0.37364	INS_chr12_9d9392cb	0.672459	0.448374	TRUE	TRUE	FALSE	(CTTC)n	Simple_repeat
Sniffles2.INS.564MB	INS	chr12	15080207	56	RERG,MGP	0.00635	.		.	FALSE	FALSE	TRUE	(TA)n	Simple_repeat
Sniffles2.DEL.565MB	DEL	chr12	15090916	-47	RERG,MGP	0.00455	DEL_chr12_5d051cc6	6e-06	4e-05	FALSE	FALSE	TRUE	(TTTTG)n	Simple_repeat
Sniffles2.INS.566MB	INS	chr12	15126129	31	RERG	0.00274	.		.	FALSE	FALSE	TRUE	(TA)n	Simple_repeat
Sniffles2.DEL.568MB	DEL	chr12	15148848	-35	RERG	0.01548	DEL_chr12_5d051cc6	4e-06	4e-05	FALSE	FALSE	TRUE	(T)n	Simple_repeat
Sniffles2.INS.567MB	INS	chr12	15161155	35	RERG	0.03388	.		.	FALSE	FALSE	TRUE	(AAGA)n	Simple_repeat
Sniffles2.DEL.569MB	DEL	chr12	15161174	-34	RERG	0.01648	DEL_chr12_f0373baf	0.017082	8e-06	FALSE	FALSE	TRUE	(AAAG)n	Simple_repeat
Sniffles2.DEL.56AMB	DEL	chr12	15175344	-43	RERG	0.00455	DEL_chr12_5d051cc6	5e-06	4e-05	FALSE	FALSE	TRUE	(GT)n	Simple_repeat
Sniffles2.DEL.56BMB	DEL	chr12	15195555	-32	RERG	0.02273	DEL_chr12_44f3fd3b	0.006632	8e-06	FALSE	FALSE	TRUE	(TG)n	Simple_repeat
Sniffles2.INS.56DMB	INS	chr12	15270205	51	PTPRO,RERG	0.00091	.		.	FALSE	FALSE	TRUE		Non-repeat
Sniffles2.INS.56EMB	INS	chr12	15319971	32	PTPRO,RERG	0.03643	.		.	FALSE	FALSE	TRUE	(TA)n	Simple_repeat
Sniffles2.DEL.570MB	DEL	chr12	15320895	-36	PTPRO,RERG	0.00635	DEL_chr12_5d051cc6	4e-06	4e-05	FALSE	FALSE	TRUE		Non-repeat
Sniffles2.INS.56FMB	INS	chr12	15342424	319	PTPRO,RERG	0.01727	INS_chr12_db9de733	0.952239	0.012082	FALSE	TRUE	FALSE	AluY	SINE/Alu
Sniffles2.DEL.571MB	DEL	chr12	15415550	-5137	PTPRO,RERG	0.00182	DEL_chr12_af4f26f8	0.941716	0.013596	FALSE	TRUE	FALSE		Non-repeat
Sniffles2.DEL.574MB	DEL	chr12	15513088	-70	EPS8,PTPRO	0.64791	DEL_chr12_a1833f3e	0.318386	3.2e-05	TRUE	TRUE	FALSE	(AAAG)n	Simple_repeat
Sniffles2.INS.572MB	INS	chr12	15516426	37	EPS8,PTPRO	0.00091	.		.	FALSE	FALSE	TRUE	(GA)n	Simple_repeat
Sniffles2.INS.573MB	INS	chr12	15533844	56	EPS8,PTPRO	0.00091	.		.	FALSE	FALSE	TRUE		Non-repeat
Sniffles2.DEL.575MB	DEL	chr12	15539762	-31	EPS8,PTPRO	0.00454	DEL_chr12_2d6331d7	0.000142	8e-06	FALSE	FALSE	TRUE	(A)n	Simple_repeat
Sniffles2.INS.578MB	INS	chr12	15656017	50	EPS8,PTPRO	0.00091	.		.	FALSE	FALSE	TRUE	(TG)n	Simple_repeat
Sniffles2.DEL.579MB	DEL	chr12	15656862	-44	EPS8,PTPRO	0.00181	DEL_chr12_5d051cc6	5e-06	4e-05	FALSE	FALSE	TRUE		Non-repeat
Sniffles2.DEL.57BMB	DEL	chr12	15702655	-40	EPS8,PTPRO	0.00091	DEL_chr12_9192673e	0.095794	0.003519	FALSE	FALSE	TRUE		Non-repeat
Sniffles2.INS.57AMB	INS	chr12	15717352	55	EPS8,PTPRO	0.00091	.		.	FALSE	FALSE	TRUE		Non-repeat
Sniffles2.DEL.57CMB	DEL	chr12	15718697	-1562	EPS8,PTPRO	0.00091	DEL_chr12_4196d4ed	0.99872	7.1e-05	FALSE	TRUE	FALSE		Non-repeat
Sniffles2.DUP.57DMB	DUP	chr12	15719863	12641	EPS8,PTPRO	0.00091	DUP_chr12_ce430bc3	0.999684	8e-06	TRUE	TRUE	FALSE		Non-repeat
Sniffles2.INS.57EMB	INS	chr12	15799721	32	DERA,EPS8	0.02368	.		.	FALSE	FALSE	TRUE	(TCTT)n	Simple_repeat
Sniffles2.DEL.582MB	DEL	chr12	15799732	-39	DERA,EPS8	0.00273	DEL_chr12_13290929	0.001633	1.6e-05	FALSE	FALSE	TRUE	(TCTT)n	Simple_repeat
Sniffles2.DEL.583MB	DEL	chr12	15801402	-1505	DERA,EPS8	0.00182	DEL_chr12_7ff85472	0.97224	3.2e-05	TRUE	TRUE	FALSE		Non-repeat
Sniffles2.INS.57FMB	INS	chr12	15824094	46	DERA,EPS8	0.00091	.		.	FALSE	FALSE	TRUE		Non-repeat
Sniffles2.INS.580MB	INS	chr12	15863611	45	DERA,EPS8	0.00091	.		.	FALSE	FALSE	TRUE	(C)n	Simple_repeat
Sniffles2.DEL.584MB	DEL	chr12	15865735	-2994	DERA,EPS8	0.0674	DEL_chr12_9e3f8a93	0.9158	0.083456	TRUE	TRUE	FALSE		Non-repeat
Sniffles2.INS.581MB	INS	chr12	15893748	54	DERA,EPS8	0.00091	.		.	FALSE	FALSE	TRUE	(TA)n	Simple_repeat
Sniffles2.INS.585MB	INS	chr12	15936885	36	DERA,EPS8	0.00182	.		.	FALSE	FALSE	TRUE	(AC)n	Simple_repeat
Sniffles2.DEL.587MB	DEL	chr12	15936946	-40	DERA,EPS8	0.00364	DEL_chr12_42f9112b	0.154135	0.000557	FALSE	FALSE	TRUE	(GTCCT)n	Simple_repeat
Sniffles2.INS.586MB	INS	chr12	15959806	201	DERA,EPS8	0.00091	.		.	FALSE	FALSE	TRUE		Non-repeat
Sniffles2.INS.588MB	INS	chr12	15997928	86	DERA	0.00091	.		.	FALSE	FALSE	TRUE	(GA)n	Simple_repeat
Sniffles2.DEL.58DMB	DEL	chr12	16010820	-39	DERA	0.00091	DEL_chr12_f33213f0	0.000885	8e-06	FALSE	FALSE	TRUE		Non-repeat
Sniffles2.DEL.58EMB	DEL	chr12	16050026	-42	DERA	0.00364	DEL_chr12_f33213f0	0.000952	8e-06	FALSE	FALSE	TRUE	MER4D	LTR
Sniffles2.INS.589MB	INS	chr12	16054106	156	DERA	0.06011	INS_chr12_97fbe69f	0.923121	0.056201	TRUE	TRUE	FALSE	AluY	SINE/Alu
Sniffles2.INS.58AMB	INS	chr12	16063779	148	DERA	0.00091	.		.	FALSE	FALSE	TRUE		Non-repeat
Sniffles2.INS.58BMB	INS	chr12	16079340	54	DERA	0.57636	INS_chr12_47616442	0.915254	0.381953	TRUE	TRUE	FALSE	(AT)n	Simple_repeat
Sniffles2.INS.58CMB	INS	chr12	16092979	77	DERA	0.00091	.		.	FALSE	FALSE	TRUE	(TAA)n	Simple_repeat
Sniffles2.DEL.58FMB	DEL	chr12	16093217	-40	DERA	0.00182	DEL_chr12_3ceac4f7	0.014866	8e-06	FALSE	FALSE	TRUE	THE1C	LTR
Sniffles2.DEL.590MB	DEL	chr12	16097027	-48778	DERA	0.00182	DEL_chr12_f7f39b36	0.495807	3.2e-05	TRUE	TRUE	FALSE		Non-repeat
Sniffles2.INS.591MB	INS	chr12	16140364	47	MGST1,DERA	0.00182	.		.	FALSE	FALSE	TRUE	(A)n	Simple_repeat
Sniffles2.DEL.592MB	DEL	chr12	16154011	-47	MGST1,DERA	0.00091	DEL_chr12_d7a5c247	0.082474	0.012845	FALSE	FALSE	TRUE		Non-repeat
Sniffles2.DEL.594MB	DEL	chr12	16213770	-28517	MGST1,DERA	0.00182	DEL_chr12_dfc320d8	0.475047	8e-06	TRUE	TRUE	FALSE		Non-repeat
Sniffles2.INS.593MB	INS	chr12	16235303	49	MGST1,DERA	0.00455	.		.	FALSE	FALSE	TRUE		Non-repeat
Sniffles2.DEL.595MB	DEL	chr12	16267190	-1159	MGST1,DERA	0.41182	DEL_chr12_358f3ef2	0.999139	0.47375	TRUE	TRUE	FALSE		Non-repeat
Sniffles2.DEL.596MB	DEL	chr12	16283614	-68262	MGST1,DERA	0.00091	DEL_chr12_078b69d6	0.4358	3.2e-05	TRUE	TRUE	FALSE		Non-repeat
Sniffles2.INS.597MB	INS	chr12	16307028	34	MGST1,DERA	0.03455	INS_chr12_d1de3b6a	0.62963	1.6e-05	FALSE	TRUE	FALSE	(AT)n	Simple_repeat
Sniffles2.INS.599MB	INS	chr12	16310044	31	MGST1,DERA	0.09347	.		.	FALSE	FALSE	TRUE	(TA)n	Simple_repeat
Sniffles2.INS.598MB	INS	chr12	16312113	32	MGST1,DERA	0.40835	.		.	FALSE	FALSE	TRUE	(GT)n	Simple_repeat
Sniffles2.DEL.59CMB	DEL	chr12	16341240	-46	MGST1	0.00091	DEL_chr12_fbd709f6	0.096509	6e-05	FALSE	FALSE	TRUE	(AT)n	Simple_repeat
Sniffles2.DEL.59DMB	DEL	chr12	16366647	-32	MGST1	0.02	DEL_chr12_bbff88f5	0.001627	0.000228	FALSE	FALSE	TRUE	(CA)n	Simple_repeat
Sniffles2.INS.59AMB	INS	chr12	16367908	59	MGST1	0.05455	INS_chr12_633ed7fd	0.012762	0.13511	TRUE	FALSE	FALSE	AluY	SINE/Alu
Sniffles2.INS.59BMB	INS	chr12	16387855	64	MGST1	0.00183	.		.	FALSE	FALSE	TRUE	(A)n	Simple_repeat
Sniffles2.DEL.59EMB	DEL	chr12	16394513	-32	MGST1	0.07	DEL_chr12_8036fa8d	0.158678	2.4e-05	FALSE	FALSE	TRUE	(CTTT)n	Simple_repeat
Sniffles2.DEL.5A0MB	DEL	chr12	16423434	-121	MGST1	0.04818	DEL_chr12_046ff4c9	0.696721	0.000191	FALSE	TRUE	FALSE		Non-repeat
Sniffles2.DEL.5A1MB	DEL	chr12	16432681	-37	MGST1	0.00545	DEL_chr12_c096b961	0.000303	2.4e-05	FALSE	FALSE	TRUE	(AC)n	Simple_repeat
Sniffles2.DEL.5A2MB	DEL	chr12	16478184	-1204	LMO3,MGST1	0.00182	DEL_chr12_c9b5a5ce	0.953398	0.001635	FALSE	TRUE	FALSE		Non-repeat
Sniffles2.INS.5A4MB	INS	chr12	16511112	37	LMO3,MGST1	0.00182	.		.	FALSE	FALSE	TRUE		Non-repeat
Sniffles2.INS.5A3MB	INS	chr12	16514612	38	LMO3,MGST1	0.01455	.		.	FALSE	FALSE	TRUE		Non-repeat
Sniffles2.INS.5A5MB	INS	chr12	16566039	52	LMO3,MGST1	0.00182	.		.	FALSE	FALSE	TRUE	(AT)n	Simple_repeat
Sniffles2.DEL.5A6MB	DEL	chr12	16587745	-40	LMO3,MGST1	0.00091	DEL_chr12_cc320b3c	0.005124	8e-06	FALSE	FALSE	TRUE		Non-repeat
Sniffles2.INS.5A7MB	INS	chr12	16632006	81	LMO3	0.00091	.		.	FALSE	FALSE	TRUE	(TA)n	Simple_repeat
Sniffles2.INS.5A8MB	INS	chr12	16664121	33	LMO3	0.00182	.		.	FALSE	FALSE	TRUE		Non-repeat
Sniffles2.INS.5A9MB	INS	chr12	16678943	43	LMO3	0.00091	.		.	FALSE	FALSE	TRUE		Non-repeat
Sniffles2.INS.5AAMB	INS	chr12	16726672	53	LMO3	0.00091	.		.	FALSE	FALSE	TRUE	(AG)n	Simple_repeat
Sniffles2.DEL.5ADMB	DEL	chr12	16730501	-39	LMO3	0.00181	DEL_chr12_eaf3d5a1	0.044893	0.013039	FALSE	FALSE	TRUE		Non-repeat
Sniffles2.INS.5ABMB	INS	chr12	16744043	52	LMO3	0.00181	.		.	FALSE	FALSE	TRUE	(T)n	Simple_repeat
Sniffles2.DEL.5AEMB	DEL	chr12	16748787	-4155	LMO3	0.00182	DEL_chr12_77687939	0.986766	0.000206	TRUE	TRUE	FALSE		Non-repeat
Sniffles2.INS.5ACMB	INS	chr12	16750509	109	LMO3	0.00091	.		.	FALSE	FALSE	TRUE		Non-repeat
Sniffles2.INS.5AFMB	INS	chr12	16817315	286	LMO3	0.03108	.		.	FALSE	FALSE	TRUE		Non-repeat
Sniffles2.DEL.5B1MB	DEL	chr12	16844600	-39	LMO3	0.00455	DEL_chr12_4fc5854f	0.071685	6.4e-05	FALSE	FALSE	TRUE	(GT)n	Simple_repeat
Sniffles2.INS.5B0MB	INS	chr12	16847217	47	LMO3	0.00364	.		.	FALSE	FALSE	TRUE		Non-repeat
Sniffles2.INS.5B2MB	INS	chr12	16916466	47	LMO3	0.00091	.		.	FALSE	FALSE	TRUE		Non-repeat
Sniffles2.DEL.5B5MB	DEL	chr12	16934847	-92758	LMO3	0.00091	DEL_chr12_38c0e134	0.999946	3.2e-05	FALSE	TRUE	FALSE		Non-repeat
Sniffles2.INS.5B3MB	INS	chr12	16969859	1711	LMO3	0.01275	.		.	FALSE	FALSE	TRUE	ERVL40-int	LTR
Sniffles2.DEL.5B6MB	DEL	chr12	16972818	-41	LMO3	0.00091	DEL_chr12_4ac2c126	0.101449	0.000447	FALSE	FALSE	TRUE		Non-repeat
Sniffles2.INS.5B4MB	INS	chr12	16992760	38	LMO3	0.00181	.		.	FALSE	FALSE	TRUE	(CT)n	Simple_repeat
Sniffles2.INS.5B7MB	INS	chr12	17020351	39	LMO3	0.00091	.		.	FALSE	FALSE	TRUE	(TC)n	Simple_repeat
Sniffles2.DEL.5BAMB	DEL	chr12	17022236	-5038	LMO3	0.00274	DEL_chr12_32925b61	0.990534	0.000619	FALSE	TRUE	FALSE	HERVH-int	LTR
Sniffles2.DEL.5BBMB	DEL	chr12	17063428	-36	LMO3	0.33485	DEL_chr12_6ec1d2f2	0.578125	8e-06	FALSE	TRUE	FALSE	(TCTT)n	Simple_repeat
Sniffles2.INS.5B9MB	INS	chr12	17063443	48	LMO3	0.00273	.		.	FALSE	FALSE	TRUE		Non-repeat
Sniffles2.INS.5B8MB	INS	chr12	17065997	332	LMO3	0.02087	INS_chr12_0de89c01	0.795869	0.021335	FALSE	TRUE	FALSE	AluY	SINE/Alu
Sniffles2.DEL.5BDMB	DEL	chr12	17124346	-31	LMO3	0.00456	DEL_chr12_debe423a	0.255682	1.6e-05	FALSE	FALSE	TRUE	(CT)n	Simple_repeat
Sniffles2.INS.5BCMB	INS	chr12	17138639	32	LMO3	0.00091	.		.	FALSE	FALSE	TRUE	(T)n	Simple_repeat
Sniffles2.DEL.5BEMB	DEL	chr12	17193554	-35	LMO3	0.00091	DEL_chr12_49b5033a	0.000203	8e-06	FALSE	FALSE	TRUE	(CA)n	Simple_repeat
Sniffles2.DEL.5C3MB	DEL	chr12	17228704	-5540	LMO3	0.00181	DEL_chr12_da07867d	0.998378	0.000365	TRUE	TRUE	FALSE		Non-repeat
Sniffles2.DEL.5C4MB	DEL	chr12	17233599	-41	LMO3	0.00091	DEL_chr12_da07867d	0.007568	0.000365	FALSE	FALSE	TRUE		Non-repeat
Sniffles2.INS.5BFMB	INS	chr12	17237074	42	LMO3	0.00091	.		.	FALSE	FALSE	TRUE	GA-rich	Low_complexity
Sniffles2.DEL.5C5MB	DEL	chr12	17260613	-72	LMO3	0.27314	DEL_chr12_ac8b91e8	0.21162	2.2e-05	TRUE	FALSE	FALSE	DNM1r	other-repeat
Sniffles2.INS.5C0MB	INS	chr12	17260849	34	LMO3	0.00091	.		.	FALSE	FALSE	TRUE		Non-repeat
Sniffles2.DEL.5C6MB	DEL	chr12	17268640	-34	LMO3	0.01093	DEL_chr12_eec033f9	0.000279	8e-06	FALSE	FALSE	TRUE	(T)n	Simple_repeat
Sniffles2.DEL.5C7MB	DEL	chr12	17274359	-42	LMO3	0.00363	DEL_chr12_591b7a8b	0.312661	0.010277	TRUE	TRUE	FALSE		Non-repeat
Sniffles2.INS.5C1MB	INS	chr12	17275800	34	LMO3	0.00546	.		.	FALSE	FALSE	TRUE	(A)n	Simple_repeat
Sniffles2.INS.5C2MB	INS	chr12	17282190	34	LMO3	0.03916	INS_chr12_09fa1394	0.641509	9e-06	FALSE	TRUE	FALSE	(AT)n	Simple_repeat
Sniffles2.DEL.5C9MB	DEL	chr12	17290780	-2224	LMO3	0.00091	DEL_chr12_386dcfd0	0.674644	8e-06	TRUE	TRUE	FALSE		Non-repeat
Sniffles2.DEL.5C8MB	DEL	chr12	17291892	-1112	LMO3	0.50272	DEL_chr12_d45cd81a	0.998203	0.491218	TRUE	TRUE	FALSE		Non-repeat
Sniffles2.INS.5CBMB	INS	chr12	17317180	44	RERGL,LMO3	0.00273	.		.	FALSE	FALSE	TRUE	(T)n	Simple_repeat
Sniffles2.DEL.5CCMB	DEL	chr12	17317352	-41	RERGL,LMO3	0.00364	DEL_chr12_eec033f9	0.000334	8e-06	FALSE	FALSE	TRUE	L1P5	LINE
Sniffles2.DEL.5CDMB	DEL	chr12	17371795	-34	RERGL,LMO3	0.02818	DEL_chr12_201027e9	5.1e-05	8e-06	FALSE	FALSE	TRUE	(TTCC)n	Simple_repeat
Sniffles2.INS.5CEMB	INS	chr12	17413264	63	RERGL,LMO3	0.00091	.		.	FALSE	FALSE	TRUE	(AT)n	Simple_repeat
Sniffles2.DEL.5D2MB	DEL	chr12	17414121	-35	RERGL,LMO3	0.00182	DEL_chr12_fc3298c3	0.00401	1.6e-05	FALSE	FALSE	TRUE	(CA)n	Simple_repeat
Sniffles2.DEL.5D3MB	DEL	chr12	17420241	-34	RERGL,LMO3	0.00091	DEL_chr12_34ad5c5c	0.001373	8e-06	FALSE	FALSE	TRUE		Non-repeat
Sniffles2.INS.5CFMB	INS	chr12	17423935	34	RERGL,LMO3	0.29583	.		.	FALSE	FALSE	TRUE		Non-repeat
Sniffles2.INS.5D0MB	INS	chr12	17436785	130	RERGL,LMO3	0.06909	.		.	TRUE	FALSE	FALSE		Non-repeat
Sniffles2.DEL.5D4MB	DEL	chr12	17454398	-503	RERGL,LMO3	0.30091	DEL_chr12_8e72585b	0.65806	0.205552	TRUE	TRUE	FALSE		Non-repeat
Sniffles2.DEL.5D5MB	DEL	chr12	17463458	-1222	RERGL,LMO3	0.03	DEL_chr12_289a36bd	0.792612	0.022044	TRUE	TRUE	FALSE		Non-repeat
Sniffles2.INS.5D1MB	INS	chr12	17482803	43	RERGL	0.00091	.		.	FALSE	FALSE	TRUE		Non-repeat
Sniffles2.DEL.5D6MB	DEL	chr12	17485861	-32	RERGL	0.10273	DEL_chr12_8a8b306b	0.005499	0.001589	FALSE	FALSE	TRUE		Non-repeat
Sniffles2.INS.5D7MB	INS	chr12	17542089	33	RERGL	0.00091	.		.	FALSE	FALSE	TRUE		Non-repeat
Sniffles2.DUP.5D9MB	DUP	chr12	17548615	23977	RERGL	0.00091	DUP_chr12_fade87ea	0.811911	8e-06	TRUE	TRUE	FALSE		Non-repeat
Sniffles2.INS.5D8MB	INS	chr12	17575779	43	RERGL	0.00091	.		.	FALSE	FALSE	TRUE		Non-repeat
Sniffles2.INS.5DAMB	INS	chr12	17631812	31	RERGL	0.00363	.		.	FALSE	FALSE	TRUE		Non-repeat
Sniffles2.DEL.5DCMB	DEL	chr12	17642059	-35	RERGL	0.00636	DEL_chr12_547dc651	0.020382	0.000112	FALSE	FALSE	TRUE	(GT)n	Simple_repeat
Sniffles2.DEL.5DDMB	DEL	chr12	17658312	-32	RERGL	0.2122	DEL_chr12_201027e9	4.8e-05	8e-06	FALSE	FALSE	TRUE		Non-repeat
Sniffles2.INS.5DBMB	INS	chr12	17674883	244	RERGL	0.34574	.		.	TRUE	FALSE	FALSE		Non-repeat
Sniffles2.INS.5DFMB	INS	chr12	17700496	47	RERGL	0.00091	.		.	FALSE	FALSE	TRUE		Non-repeat
Sniffles2.INS.5E0MB	INS	chr12	17719268	40	RERGL	0.00091	.		.	FALSE	FALSE	TRUE	A-rich	Low_complexity
Sniffles2.INS.5E1MB	INS	chr12	17720381	50	RERGL	0.00091	.		.	FALSE	FALSE	TRUE	(TC)n	Simple_repeat
Sniffles2.INS.5E2MB	INS	chr12	17726065	128	RERGL	0.00091	.		.	FALSE	FALSE	TRUE		Non-repeat
Sniffles2.DEL.5E5MB	DEL	chr12	17730163	-33	RERGL	0.34029	DEL_chr12_1bdcb36b	0.038425	0.005118	FALSE	FALSE	TRUE		Non-repeat
Sniffles2.DEL.5E6MB	DEL	chr12	17741228	-227	RERGL	0.90563	DEL_chr12_e95a87bc	0.960526	0.843931	TRUE	TRUE	FALSE	L1HS	LINE
Sniffles2.DEL.5E7MB	DEL	chr12	17742447	-34	RERGL	0.02904	DEL_chr12_f9843d78	0.660377	0.000992	TRUE	TRUE	FALSE	(TA)n	Simple_repeat
Sniffles2.INV.5EAMB	INV	chr12	17747282	2156	RERGL	0.00091	INV_chr12_63b3b636	0.000326	8e-06	FALSE	FALSE	TRUE		Non-repeat
Sniffles2.INS.5E3MB	INS	chr12	17757986	41	RERGL	0.06375	.		.	TRUE	FALSE	FALSE		Non-repeat
Sniffles2.INS.5E4MB	INS	chr12	17791481	38	RERGL	0.00181	.		.	FALSE	FALSE	TRUE		Non-repeat
Sniffles2.DEL.5E8MB	DEL	chr12	17791728	-56	RERGL	0.04007	DEL_chr12_6ecc5bc3	0.244635	8e-06	TRUE	FALSE	FALSE		Non-repeat
Sniffles2.DEL.5E9MB	DEL	chr12	17793556	-40	RERGL	0.00729	DEL_chr12_d9945290	0.001194	1.6e-05	FALSE	FALSE	TRUE		Non-repeat
Sniffles2.DUP.5EFMB	DUP	chr12	17803620	9092	RERGL	0.01277	DUP_chr12_5404e18a	0.99978	0.016325	FALSE	TRUE	FALSE		Non-repeat
Sniffles2.DEL.5EEMB	DEL	chr12	17847641	-41	RERGL	0.00091	DEL_chr12_8fbdbc43	0.007255	0.002514	FALSE	FALSE	TRUE		Non-repeat
Sniffles2.INS.5ECMB	INS	chr12	17848972	45	RERGL	0.00733	.		.	FALSE	FALSE	TRUE		Non-repeat
Sniffles2.INS.5EDMB	INS	chr12	17866217	107	RERGL	0.00273	.		.	FALSE	FALSE	TRUE	AluY	SINE/Alu
Sniffles2.INS.5F2MB	INS	chr12	17952815	45	RERGL	0.00638	.		.	FALSE	FALSE	TRUE	(TA)n	Simple_repeat
Sniffles2.DEL.5F4MB	DEL	chr12	17960944	-34	RERGL	0.03182	DEL_chr12_5d051cc6	4e-06	4e-05	FALSE	FALSE	TRUE	(T)n	Simple_repeat
Sniffles2.INS.5F3MB	INS	chr12	17974695	123	RERGL	0.00091	.		.	FALSE	FALSE	TRUE	(CA)n	Simple_repeat
Sniffles2.DEL.5F9MB	DEL	chr12	18009407	-37	RERGL	0.00091	DEL_chr12_5d051cc6	5e-06	4e-05	FALSE	FALSE	TRUE		Non-repeat
Sniffles2.INS.5F5MB	INS	chr12	18009457	34	RERGL	0.00639	.		.	FALSE	FALSE	TRUE		Non-repeat
Sniffles2.DEL.5FAMB	DEL	chr12	18013108	-33	RERGL	0.00091	DEL_chr12_5d051cc6	4e-06	4e-05	FALSE	FALSE	TRUE	(TG)n	Simple_repeat
Sniffles2.DEL.5FBMB	DEL	chr12	18052528	-40	RERGL	0.00091	DEL_chr12_e6dc1765	0.00664	8e-06	FALSE	FALSE	TRUE	(TA)n	Simple_repeat
Sniffles2.DEL.5FCMB	DEL	chr12	18073080	-4237	RERGL	0.00091	DEL_chr12_b8159022	0.969101	0.000151	TRUE	TRUE	FALSE		Non-repeat
Sniffles2.INS.5F6MB	INS	chr12	18091658	36	RERGL	0.00091	.		.	FALSE	FALSE	TRUE		Non-repeat
Sniffles2.INS.5F7MB	INS	chr12	18095385	85	RERGL	0.43091	INS_chr12_e682ba0c	0.955056	0.495677	TRUE	TRUE	FALSE	GA-rich	Low_complexity
Sniffles2.INS.5F8MB	INS	chr12	18097036	60	RERGL	0.0337	INS_chr12_4729ec90	0.000149	0.002184	FALSE	FALSE	TRUE	DNM1r	other-repeat
Sniffles2.INS.5FDMB	INS	chr12	18098030	32	RERGL	0.28091	.		.	FALSE	FALSE	TRUE		Non-repeat
Sniffles2.INS.5FEMB	INS	chr12	18148710	37	RERGL	0.098	.		.	FALSE	FALSE	TRUE		Non-repeat
Sniffles2.INS.5FFMB	INS	chr12	18163529	52	PIK3C2G,RERGL	0.05009	.		.	FALSE	FALSE	TRUE	(TA)n	Simple_repeat
Sniffles2.DEL.600MB	DEL	chr12	18164612	-306	PIK3C2G,RERGL	0.97459	DEL_chr12_f91e9fac	0.048339	0.000238	FALSE	FALSE	TRUE		Non-repeat
Sniffles2.DEL.601MB	DEL	chr12	18173901	-35	PIK3C2G,RERGL	0.00091	DEL_chr12_b17527f5	0.055728	9.3e-05	FALSE	FALSE	TRUE		Non-repeat
Sniffles2.INS.602MB	INS	chr12	18215865	319	PIK3C2G,RERGL	0.15364	INS_chr12_b7a0af0f	0.978213	0.109245	TRUE	TRUE	FALSE	AluY	SINE/Alu
Sniffles2.INS.603MB	INS	chr12	18226947	31	PIK3C2G,RERGL	0.02281	.		.	TRUE	FALSE	FALSE	(TTA)n	Simple_repeat
Sniffles2.INS.604MB	INS	chr12	18248409	36	PIK3C2G,RERGL	0.00091	.		.	FALSE	FALSE	TRUE		Non-repeat
Sniffles2.INS.605MB	INS	chr12	18303140	33	PIK3C2G,RERGL	0.0118	.		.	FALSE	FALSE	TRUE	(A)n	Simple_repeat
Sniffles2.DEL.608MB	DEL	chr12	18338670	-38	PIK3C2G,RERGL	0.00182	DEL_chr12_02986ab4	0.102902	0.000144	FALSE	FALSE	TRUE	(GT)n	Simple_repeat
Sniffles2.DEL.609MB	DEL	chr12	18369651	-31	PIK3C2G,RERGL	0.5118	DEL_chr12_ee963c69	0.006576	1.6e-05	FALSE	FALSE	TRUE		Non-repeat
Sniffles2.INS.606MB	INS	chr12	18369718	33	PIK3C2G,RERGL	0.00091	.		.	FALSE	FALSE	TRUE		Non-repeat
Sniffles2.INS.607MB	INS	chr12	18395114	31	PIK3C2G,RERGL	0.03748	.		.	FALSE	FALSE	TRUE	(TTTC)n	Simple_repeat
Sniffles2.DEL.60EMB	DEL	chr12	18435755	-41	PIK3C2G,RERGL	0.00091	DEL_chr12_36626a69	0.007849	0.000249	FALSE	FALSE	TRUE		Non-repeat
Sniffles2.INS.60CMB	INS	chr12	18437138	168	PIK3C2G,RERGL	0.00091	.		.	FALSE	FALSE	TRUE		Non-repeat
Sniffles2.INS.60BMB	INS	chr12	18441250	46	PIK3C2G,RERGL	0.00091	.		.	FALSE	FALSE	TRUE		Non-repeat
Sniffles2.INS.60DMB	INS	chr12	18453795	104	PIK3C2G,RERGL	0.00545	INS_chr12_f26dfff8	0.371429	0.003318	FALSE	TRUE	FALSE	(C)n	Simple_repeat
Sniffles2.DEL.60FMB	DEL	chr12	18487098	-35	PLCZ1,PIK3C2G	0.00273	DEL_chr12_74e8e807	0.000204	1.6e-05	FALSE	FALSE	TRUE	(TG)n	Simple_repeat
Sniffles2.INS.610MB	INS	chr12	18529349	233	PLCZ1,PIK3C2G	0.01093	.		.	FALSE	FALSE	TRUE	(CA)n	Simple_repeat
Sniffles2.DEL.612MB	DEL	chr12	18553231	-41	PLCZ1,PIK3C2G	0.00091	DEL_chr12_74e8e807	0.000238	1.6e-05	FALSE	FALSE	TRUE		Non-repeat
Sniffles2.DEL.613MB	DEL	chr12	18559806	-32	PLCZ1,PIK3C2G	0.17364	DEL_chr12_7d52f973	0.055932	5.6e-05	FALSE	FALSE	TRUE		Non-repeat
Sniffles2.INS.611MB	INS	chr12	18559822	34	PLCZ1,PIK3C2G	0.00818	.		.	FALSE	FALSE	TRUE	(AG)n	Simple_repeat
Sniffles2.DEL.614MB	DEL	chr12	18570337	-1810	PLCZ1,PIK3C2G	0.01182	DEL_chr12_82b8372f	0.829212	0.035419	TRUE	TRUE	FALSE	L1MEg	LINE
Sniffles2.INS.616MB	INS	chr12	18598682	288	PLCZ1,PIK3C2G	0.18761	INS_chr12_d79e6473	0.986301	0.065412	FALSE	TRUE	FALSE	AluY	SINE/Alu
Sniffles2.INS.617MB	INS	chr12	18627249	44	PLCZ1,PIK3C2G	0.00273	.		.	FALSE	FALSE	TRUE		Non-repeat
Sniffles2.DEL.618MB	DEL	chr12	18650697	-40	PLCZ1,PIK3C2G	0.46279	DEL_chr12_3bff711d	0.119534	0.045163	TRUE	FALSE	FALSE	(TA)n	Simple_repeat
Sniffles2.INS.61AMB	INS	chr12	18698250	31	PLCZ1	0.00273	.		.	FALSE	FALSE	TRUE	(CTATT)n	Simple_repeat
Sniffles2.INS.61CMB	INS	chr12	18740306	54	PLCZ1	0.00091	.		.	FALSE	FALSE	TRUE	(AT)n	Simple_repeat
Sniffles2.INS.61BMB	INS	chr12	18743243	299	PLCZ1	0.09381	INS_chr12_2c94b0ff	0.986633	0.075972	TRUE	TRUE	FALSE	AluY	SINE/Alu
Sniffles2.INS.61DMB	INS	chr12	18793895	59	PLCZ1	0.06011	.		.	FALSE	FALSE	TRUE		Non-repeat
Sniffles2.DEL.621MB	DEL	chr12	18818537	-34	PLCZ1	0.00364	DEL_chr12_dd971c89	0.069444	0.000127	FALSE	FALSE	TRUE	(CA)n	Simple_repeat
Sniffles2.DEL.622MB	DEL	chr12	18839557	-34	PLCZ1	0.80218	DEL_chr12_fb984c0a	0.648148	3.2e-05	FALSE	TRUE	FALSE	(TA)n	Simple_repeat
Sniffles2.DEL.623MB	DEL	chr12	18850606	-37	PLCZ1	0.00364	DEL_chr12_1f964507	0.020252	0.000798	FALSE	FALSE	TRUE	(A)n	Simple_repeat
Sniffles2.INS.61EMB	INS	chr12	18864224	33	PLCZ1	0.01457	.		.	FALSE	FALSE	TRUE		Non-repeat
Sniffles2.DEL.624MB	DEL	chr12	18870979	-31	PLCZ1	0.00182	DEL_chr12_a3b14331	0.005332	4.8e-05	FALSE	FALSE	TRUE	(TA)n	Simple_repeat
Sniffles2.INS.620MB	INS	chr12	18872355	963	PLCZ1	0.00273	.		.	FALSE	FALSE	TRUE	(TATATTA)n	Simple_repeat
Sniffles2.INS.61FMB	INS	chr12	18872395	458	PLCZ1	0.84936	.		.	FALSE	FALSE	TRUE	(TATATTA)n	Simple_repeat
Sniffles2.DEL.62AMB	DEL	chr12	18898033	-39	PLCZ1	0.00363	DEL_chr12_2d848783	0.002766	8e-06	FALSE	FALSE	TRUE		Non-repeat
Sniffles2.INS.625MB	INS	chr12	18904991	131	PLCZ1	0.00091	.		.	FALSE	FALSE	TRUE		Non-repeat
Sniffles2.DEL.62BMB	DEL	chr12	18908450	-38	PLEKHA5,PLCZ1	0.00091	DEL_chr12_2d848783	0.002697	8e-06	FALSE	FALSE	TRUE		Non-repeat
Sniffles2.INS.626MB	INS	chr12	18919256	44	PLEKHA5,PLCZ1	0.00272	.		.	FALSE	FALSE	TRUE	(TA)n	Simple_repeat
Sniffles2.INS.627MB	INS	chr12	18924635	31	PLEKHA5,PLCZ1	0.01815	.		.	FALSE	FALSE	TRUE	(AT)n	Simple_repeat
Sniffles2.INS.628MB	INS	chr12	18974862	36	PLEKHA5,ENSG00000253284	0.01452	.		.	FALSE	FALSE	TRUE	(AT)n	Simple_repeat
Sniffles2.DEL.62CMB	DEL	chr12	18986570	-42	PLEKHA5,ENSG00000253284	0.00365	DEL_chr12_8ecdcc87	0.002497	1.6e-05	TRUE	FALSE	FALSE		Non-repeat
Sniffles2.INS.629MB	INS	chr12	18986691	46	PLEKHA5,ENSG00000253284	0.00091	.		.	FALSE	FALSE	TRUE		Non-repeat
Sniffles2.INS.62DMB	INS	chr12	19026061	41	PLEKHA5,ENSG00000253284	0.00182	.		.	FALSE	FALSE	TRUE		Non-repeat
Sniffles2.DEL.631MB	DEL	chr12	19028501	-38	PLEKHA5,ENSG00000253284	0.00091	DEL_chr12_1fc8daa4	0.013859	4e-05	FALSE	FALSE	TRUE		Non-repeat
Sniffles2.DEL.632MB	DEL	chr12	19043095	-50	PLEKHA5,ENSG00000253284	0.01277	DEL_chr12_30088e40	5e-06	0.065807	FALSE	FALSE	TRUE		Non-repeat
Sniffles2.INS.62EMB	INS	chr12	19044785	560	PLEKHA5,ENSG00000253284	0.00183	.		.	FALSE	FALSE	TRUE		Non-repeat
Sniffles2.INS.62FMB	INS	chr12	19051779	32	PLEKHA5,ENSG00000253284	0.00091	.		.	FALSE	FALSE	TRUE	(T)n	Simple_repeat
Sniffles2.DEL.633MB	DEL	chr12	19058122	-42	PLEKHA5,ENSG00000253284	0.00091	DEL_chr12_30088e40	4e-06	0.065807	FALSE	FALSE	TRUE		Non-repeat
Sniffles2.INS.630MB	INS	chr12	19076206	40	PLEKHA5,ENSG00000253284	0.07326	.		.	FALSE	FALSE	TRUE	(TA)n	Simple_repeat
Sniffles2.DEL.634MB	DEL	chr12	19096620	-38	PLEKHA5,ENSG00000253284	0.00182	DEL_chr12_30088e40	4e-06	0.065807	FALSE	FALSE	TRUE	(AT)n	Simple_repeat
Sniffles2.DEL.638MB	DEL	chr12	19099231	-40	PLEKHA5,ENSG00000253284	0.00091	DEL_chr12_30088e40	4e-06	0.065807	FALSE	FALSE	TRUE		Non-repeat
Sniffles2.DEL.639MB	DEL	chr12	19103908	-48	PLEKHA5,ENSG00000253284	0.02455	DEL_chr12_222efc96	0.059683	1.6e-05	FALSE	FALSE	TRUE		Non-repeat
Sniffles2.INS.635MB	INS	chr12	19112373	32	PLEKHA5,ENSG00000253284	0.00273	.		.	FALSE	FALSE	TRUE	(T)n	Simple_repeat
Sniffles2.DEL.63AMB	DEL	chr12	19112452	-33	PLEKHA5,ENSG00000253284	0.01457	DEL_chr12_30088e40	3e-06	0.065807	FALSE	FALSE	TRUE	(AAAGA)n	Simple_repeat
Sniffles2.INS.636MB	INS	chr12	19132774	35	PLEKHA5,ENSG00000253284	0.00091	.		.	FALSE	FALSE	TRUE	(T)n	Simple_repeat
Sniffles2.INS.637MB	INS	chr12	19144812	51	ENSG00000253284	0.00091	.		.	FALSE	FALSE	TRUE		Non-repeat
Sniffles2.DEL.63EMB	DEL	chr12	19197685	-39	ENSG00000253284	0.00273	DEL_chr12_a7ed92e4	0.001529	8e-06	FALSE	FALSE	TRUE	(GT)n	Simple_repeat
Sniffles2.INS.63BMB	INS	chr12	19197695	83	ENSG00000253284	0.08743	.		.	TRUE	FALSE	FALSE		Non-repeat
Sniffles2.INS.63CMB	INS	chr12	19231600	66	ENSG00000253284	0.7078	.		.	FALSE	FALSE	TRUE	(TA)n	Simple_repeat
Sniffles2.DEL.63FMB	DEL	chr12	19243942	-49	ENSG00000253284	0.00364	DEL_chr12_30088e40	5e-06	0.065807	FALSE	FALSE	TRUE		Non-repeat
Sniffles2.INS.63DMB	INS	chr12	19269276	50	ENSG00000253284,PLEKHA5	0.00091	.		.	FALSE	FALSE	TRUE		Non-repeat
Sniffles2.DEL.640MB	DEL	chr12	19283671	-36	AEBP2,PLEKHA5	0.00091	DEL_chr12_b63a7585	0.004716	8e-06	FALSE	FALSE	TRUE		Non-repeat
Sniffles2.INS.641MB	INS	chr12	19308898	52	AEBP2,PLEKHA5	0.04189	.		.	TRUE	FALSE	FALSE		Non-repeat
Sniffles2.DUP.64CMB	DUP	chr12	19315109	112434	AEBP2,PLEKHA5	0.00909	DUP_chr12_76abde68	0.999982	0.005323	TRUE	TRUE	FALSE		Non-repeat
Sniffles2.DEL.647MB	DEL	chr12	19328559	-32	AEBP2,PLEKHA5	0.00364	DEL_chr12_30088e40	3e-06	0.065807	FALSE	FALSE	TRUE	(TG)n	Simple_repeat
Sniffles2.INS.642MB	INS	chr12	19334830	31	AEBP2,PLEKHA5	0.03	.		.	FALSE	FALSE	TRUE		Non-repeat
Sniffles2.INS.643MB	INS	chr12	19340419	36	AEBP2,PLEKHA5	0.85481	INS_chr12_14b7761b	0.418605	5.6e-05	FALSE	TRUE	FALSE	SVA_F	SVA
Sniffles2.DEL.649MB	DEL	chr12	19379403	-8567	AEBP2,PLEKHA5	0.00091	DEL_chr12_2e993f84	0.451298	8e-06	FALSE	TRUE	FALSE	MSTC	LTR
Sniffles2.INS.644MB	INS	chr12	19379904	33	AEBP2,PLEKHA5	0.00091	.		.	FALSE	FALSE	TRUE	(A)n	Simple_repeat
Sniffles2.DEL.648MB	DEL	chr12	19380242	-36	AEBP2,PLEKHA5	0.00091	DEL_chr12_2e993f84	0.005608	8e-06	FALSE	FALSE	TRUE		Non-repeat
Sniffles2.DEL.64AMB	DEL	chr12	19388636	-31	AEBP2,PLEKHA5	0.07364	DEL_chr12_831b1493	0.022522	0.000129	FALSE	FALSE	TRUE	(TTC)n	Simple_repeat
Sniffles2.INS.645MB	INS	chr12	19388638	35	AEBP2,PLEKHA5	0.01727	.		.	FALSE	FALSE	TRUE	(CTT)n	Simple_repeat
Sniffles2.INS.646MB	INS	chr12	19393204	204	AEBP2,PLEKHA5	0.04455	INS_chr12_f9266b88	0.995122	0.044864	TRUE	TRUE	FALSE	AluSx	SINE/Alu
Sniffles2.DEL.64BMB	DEL	chr12	19394289	-53	AEBP2,PLEKHA5	0.00091	DEL_chr12_3eea1241	0.075209	0.000362	FALSE	FALSE	TRUE	AluY	SINE/Alu
Sniffles2.INS.64EMB	INS	chr12	19471133	120	AEBP2,PLEKHA5	0.0219	.		.	TRUE	FALSE	FALSE		Non-repeat
Sniffles2.INS.64FMB	INS	chr12	19479633	40	AEBP2,PLEKHA5	0.02368	.		.	FALSE	FALSE	TRUE		Non-repeat
Sniffles2.DEL.655MB	DEL	chr12	19524049	-41	AEBP2,PLEKHA5	0.00181	DEL_chr12_891374a2	0.108527	0.000208	FALSE	FALSE	TRUE	(CTCC)n	Simple_repeat
Sniffles2.INS.651MB	INS	chr12	19524086	41	AEBP2,PLEKHA5	0.03539	.		.	FALSE	FALSE	TRUE	(CCTC)n	Simple_repeat
Sniffles2.INS.652MB	INS	chr12	19548319	32	AEBP2,PLEKHA5	0.25862	.		.	TRUE	FALSE	FALSE	(TTCC)n	Simple_repeat
Sniffles2.INS.653MB	INS	chr12	19565306	33	AEBP2	0.03097	.		.	FALSE	FALSE	TRUE	(TTTC)n	Simple_repeat
Sniffles2.INS.654MB	INS	chr12	19581927	42	AEBP2	0.00272	.		.	FALSE	FALSE	TRUE		Non-repeat
Sniffles2.DEL.659MB	DEL	chr12	19604734	-33	AEBP2	0.00274	DEL_chr12_f20aef74	0.000395	8e-06	FALSE	FALSE	TRUE		Non-repeat
Sniffles2.DEL.65AMB	DEL	chr12	19606322	-38	AEBP2	0.00181	DEL_chr12_9c1a68fb	0.002843	8e-06	FALSE	FALSE	TRUE		Non-repeat
Sniffles2.DEL.65BMB	DEL	chr12	19644060	-35	AEBP2	0.00821	DEL_chr12_a35a4c08	0.026114	0.000244	FALSE	FALSE	TRUE	(GT)n	Simple_repeat
Sniffles2.INS.657MB	INS	chr12	19653274	285	AEBP2	0.59982	INS_chr12_077e92f3	0.919312	0.675677	TRUE	TRUE	FALSE	AluY	SINE/Alu
Sniffles2.INS.658MB	INS	chr12	19693728	41	AEBP2	0.00273	.		.	FALSE	FALSE	TRUE	(GA)n	Simple_repeat
Sniffles2.DEL.660MB	DEL	chr12	19701647	-1317	AEBP2	0.00091	DEL_chr12_1cb304c4	0.114103	8e-06	TRUE	FALSE	FALSE	L1PA14	LINE
Sniffles2.INS.65CMB	INS	chr12	19722737	322	AEBP2	0.05989	INS_chr12_30444f43	0.990769	0.055449	TRUE	TRUE	FALSE	AluY	SINE/Alu
Sniffles2.DEL.661MB	DEL	chr12	19749017	-37	AEBP2	0.00272	DEL_chr12_07a1585a	0.000144	8e-06	FALSE	FALSE	TRUE		Non-repeat
Sniffles2.INS.65EMB	INS	chr12	19787376	2468	AEBP2	0.00366	.		.	FALSE	FALSE	TRUE	L1P4	LINE
Sniffles2.INS.65DMB	INS	chr12	19787378	1256	AEBP2	0.43636	.		.	FALSE	FALSE	TRUE	L1MEd	LINE
Sniffles2.INS.65FMB	INS	chr12	19788392	34	AEBP2	0.0082	.		.	FALSE	FALSE	TRUE		Non-repeat
Sniffles2.DEL.662MB	DEL	chr12	19791830	-34	AEBP2	0.20327	DEL_chr12_4e4e4761	0.18617	1e-05	FALSE	FALSE	TRUE		Non-repeat
Sniffles2.DEL.666MB	DEL	chr12	19797467	-840	AEBP2	0.00091	DEL_chr12_30667d9a	0.681898	6.3e-05	FALSE	TRUE	FALSE		Non-repeat
Sniffles2.INS.663MB	INS	chr12	19798589	78	AEBP2	0.78675	.		.	TRUE	FALSE	FALSE		Non-repeat
Sniffles2.INS.664MB	INS	chr12	19801689	32	AEBP2	0.125	.		.	FALSE	FALSE	TRUE	(AT)n	Simple_repeat
Sniffles2.INS.665MB	INS	chr12	19803787	46	AEBP2	0.00091	.		.	FALSE	FALSE	TRUE	(TC)n	Simple_repeat
Sniffles2.DEL.667MB	DEL	chr12	19859895	-1561	AEBP2	0.00091	DEL_chr12_60dff883	0.047116	8e-06	FALSE	FALSE	TRUE		Non-repeat
Sniffles2.INS.668MB	INS	chr12	19900323	34	PDE3A,AEBP2	0.07985	.		.	FALSE	FALSE	TRUE	(AG)n	Simple_repeat
Sniffles2.INS.669MB	INS	chr12	19911475	62	PDE3A,AEBP2	0.08273	.		.	FALSE	FALSE	TRUE	(TCTT)n	Simple_repeat
Sniffles2.DEL.66BMB	DEL	chr12	19964272	-36	PDE3A,AEBP2	0.14428	DEL_chr12_af8ccb58	0.000335	8e-06	FALSE	FALSE	TRUE		Non-repeat
Sniffles2.INS.66AMB	INS	chr12	19966079	38	PDE3A,AEBP2	0.00181	.		.	FALSE	FALSE	TRUE	(G)n	Simple_repeat
Sniffles2.DEL.66CMB	DEL	chr12	19988532	-51	PDE3A,AEBP2	0.00454	DEL_chr12_2d6b641e	0.007019	0.004065	FALSE	FALSE	TRUE		Non-repeat
Sniffles2.INS.66DMB	INS	chr12	20028895	36	PDE3A,AEBP2	0.00636	.		.	FALSE	FALSE	TRUE		Non-repeat
Sniffles2.INS.66FMB	INS	chr12	20052764	37	PDE3A,AEBP2	0.00091	.		.	FALSE	FALSE	TRUE		Non-repeat
Sniffles2.INS.66EMB	INS	chr12	20056163	162	PDE3A,AEBP2	0.00091	.		.	FALSE	FALSE	TRUE		Non-repeat
Sniffles2.INS.670MB	INS	chr12	20090720	147	PDE3A,AEBP2	0.14936	.		.	FALSE	FALSE	TRUE		Non-repeat
Sniffles2.DEL.671MB	DEL	chr12	20090812	-42	PDE3A,AEBP2	0.02641	DEL_chr12_454d4ca3	0.693548	1.6e-05	FALSE	TRUE	FALSE		Non-repeat
Sniffles2.INS.672MB	INS	chr12	20150376	40	PDE3A,AEBP2	0.11434	.		.	FALSE	FALSE	TRUE	(TA)n	Simple_repeat
Sniffles2.DEL.674MB	DEL	chr12	20183999	-58	PDE3A,AEBP2	0.0585	DEL_chr12_9253bd84	0.915254	0.048584	TRUE	TRUE	FALSE		Non-repeat
Sniffles2.DEL.675MB	DEL	chr12	20184107	-2565	PDE3A,AEBP2	0.00548	DEL_chr12_82f3c750	0.998055	0.001372	TRUE	TRUE	FALSE		Non-repeat
Sniffles2.INS.673MB	INS	chr12	20190899	34	PDE3A,AEBP2	0.00729	.		.	FALSE	FALSE	TRUE	(T)n	Simple_repeat
Sniffles2.DEL.679MB	DEL	chr12	20210216	-33	PDE3A	0.00727	DEL_chr12_ccf7329d	8.2e-05	8e-06	FALSE	FALSE	TRUE	(CCTCC)n	Simple_repeat
Sniffles2.INS.677MB	INS	chr12	20252936	37	PDE3A	0.00182	.		.	FALSE	FALSE	TRUE	(TA)n	Simple_repeat
Sniffles2.INS.678MB	INS	chr12	20279846	37	PDE3A	0.00182	.		.	FALSE	FALSE	TRUE	(TA)n	Simple_repeat
Sniffles2.DEL.67AMB	DEL	chr12	20279878	-34	PDE3A	0.33971	DEL_chr12_ebc89fbd	0.479452	4.8e-05	FALSE	TRUE	FALSE	(TA)n	Simple_repeat
Sniffles2.INS.67CMB	INS	chr12	20320945	321	PDE3A	0.19909	INS_chr12_5894a382	0.990741	0.168275	TRUE	TRUE	FALSE	AluY	SINE/Alu
Sniffles2.DEL.67FMB	DEL	chr12	20329386	-38	PDE3A	0.00091	DEL_chr12_ccf7329d	9.4e-05	8e-06	FALSE	FALSE	TRUE	AluSx	SINE/Alu
Sniffles2.DEL.680MB	DEL	chr12	20334453	-2209	PDE3A	0.00182	DEL_chr12_b9fee213	0.998191	0.045528	TRUE	TRUE	FALSE	L1PA10	LINE
Sniffles2.DEL.681MB	DEL	chr12	20352364	-43	PDE3A	0.00091	DEL_chr12_1ebe869c	0.071197	0.00019	FALSE	FALSE	TRUE		Non-repeat
Sniffles2.INS.67DMB	INS	chr12	20352879	31	PDE3A	0.00182	.		.	FALSE	FALSE	TRUE	(T)n	Simple_repeat
Sniffles2.DEL.682MB	DEL	chr12	20386018	-73	PDE3A	0.09763	DEL_chr12_ccf7329d	0.000179	8e-06	FALSE	FALSE	TRUE	(ATATATATAA)n	Simple_repeat
Sniffles2.INS.67EMB	INS	chr12	20386103	44	PDE3A	0.32668	INS_chr12_be3ebcd1	0.673401	8e-06	FALSE	TRUE	FALSE	(ATATATAAAT)n	Simple_repeat
Sniffles2.DEL.684MB	DEL	chr12	20400380	-32	PDE3A	0.01913	DEL_chr12_59f8fd9f	0.000163	1.6e-05	FALSE	FALSE	TRUE	(T)n	Simple_repeat
Sniffles2.INS.683MB	INS	chr12	20415042	39	PDE3A	0.00455	.		.	TRUE	FALSE	FALSE	(TTTC)n	Simple_repeat
Sniffles2.DEL.685MB	DEL	chr12	20467935	-32	PDE3A	0.09545	DEL_chr12_e4de2196	0.005261	4e-05	FALSE	FALSE	TRUE	(A)n	Simple_repeat
Sniffles2.DEL.686MB	DEL	chr12	20541076	-34	SLCO1C1,PDE3A	0.0245	DEL_chr12_8ea69d1d	0.011646	1.6e-05	FALSE	FALSE	TRUE	(T)n	Simple_repeat
Sniffles2.DEL.687MB	DEL	chr12	20589243	-45	SLCO1C1,PDE3A	0.00091	DEL_chr12_d8571977	0.009459	8e-06	FALSE	FALSE	TRUE		Non-repeat
Sniffles2.INS.688MB	INS	chr12	20612626	192	SLCO1C1,PDE3A	0.82305	.		.	FALSE	FALSE	TRUE	(TA)n	Simple_repeat
Sniffles2.INS.689MB	INS	chr12	20615903	42	SLCO1C1,PDE3A	0.00091	.		.	FALSE	FALSE	TRUE		Non-repeat
Sniffles2.INS.68AMB	INS	chr12	20623764	53	SLCO1C1,PDE3A	0.46461	.		.	FALSE	FALSE	TRUE		Non-repeat
Sniffles2.DEL.68DMB	DEL	chr12	20626507	-44	SLCO1C1,PDE3A	0.00091	DEL_chr12_12939c18	0.087041	0.000669	FALSE	FALSE	TRUE	AluY	SINE/Alu
Sniffles2.INS.68BMB	INS	chr12	20637431	36	SLCO1C1,PDE3A	0.01463	.		.	FALSE	FALSE	TRUE		Non-repeat
Sniffles2.DEL.68EMB	DEL	chr12	20668334	-2617	SLCO1C1,PDE3A	0.00091	DEL_chr12_6ce7edd0	0.341711	8e-06	FALSE	TRUE	FALSE	L1HS	LINE
Sniffles2.INS.68CMB	INS	chr12	20668794	44	SLCO1C1,PDE3A	0.00273	.		.	FALSE	FALSE	TRUE		Non-repeat
Sniffles2.DEL.68FMB	DEL	chr12	20680827	-39	SLCO1C1,PDE3A	0.07169	DEL_chr12_30088e40	4e-06	0.065807	FALSE	FALSE	TRUE	(GT)n	Simple_repeat
Sniffles2.DEL.694MB	DEL	chr12	20709586	-338	SLCO1C1,PDE3A	0.68875	DEL_chr12_db0e5719	0.955752	0.663325	TRUE	TRUE	FALSE	AluY	SINE/Alu
Sniffles2.DEL.695MB	DEL	chr12	20717649	-33	SLCO1C1,PDE3A	0.17967	DEL_chr12_5320a2c7	0.002307	8e-06	FALSE	FALSE	TRUE	(T)n	Simple_repeat
Sniffles2.DEL.696MB	DEL	chr12	20724432	-32	SLCO1C1	0.00091	DEL_chr12_ccc0d9c8	0.002926	8e-06	FALSE	FALSE	TRUE		Non-repeat
Sniffles2.INS.690MB	INS	chr12	20740809	35	SLCO1C1	0.00272	.		.	FALSE	FALSE	TRUE	(TA)n	Simple_repeat
Sniffles2.INS.691MB	INS	chr12	20755742	319	SLCO1B3,SLCO1C1	0.54991	INS_chr12_76b0cbc1	0.903197	0.469118	TRUE	TRUE	FALSE	AluY	SINE/Alu
Sniffles2.DEL.697MB	DEL	chr12	20757332	-33	SLCO1B3,SLCO1C1	0.09528	DEL_chr12_c3bd95b1	0.00509	2.4e-05	FALSE	FALSE	TRUE	(A)n	Simple_repeat
Sniffles2.INS.692MB	INS	chr12	20764201	42	SLCO1B3,SLCO1C1	0.52813	.		.	FALSE	FALSE	TRUE		Non-repeat
Sniffles2.DEL.698MB	DEL	chr12	20764447	-42	SLCO1B3,SLCO1C1	0.1098	DEL_chr12_54b6355d	0.129212	2.6e-05	FALSE	FALSE	TRUE		Non-repeat
Sniffles2.DEL.699MB	DEL	chr12	20776779	-50	SLCO1B3,SLCO1C1	0.04182	DEL_chr12_90901c8a	0.10142	0.000831	TRUE	FALSE	FALSE		Non-repeat
Sniffles2.INS.693MB	INS	chr12	20796053	31	SLCO1B3,SLCO1C1	0.02636	INS_chr12_62a3b0df	0.584906	0.036112	FALSE	TRUE	FALSE	(AT)n	Simple_repeat
Sniffles2.INS.69AMB	INS	chr12	20853923	316	SLCO1B3	0.03552	INS_chr12_14deb8af	0.981366	0.069562	TRUE	TRUE	FALSE	AluY	SINE/Alu
Sniffles2.INS.69BMB	INS	chr12	20861141	6121	SLCO1B3	0.00364	INS_chr12_3548978e	0.978925	0.002127	FALSE	TRUE	FALSE	L1HS	LINE
Sniffles2.DEL.69DMB	DEL	chr12	20864229	-19629	SLCO1B3	0.00457	DEL_chr12_34a9f52c	0.999796	0.001047	TRUE	TRUE	FALSE		Non-repeat
Sniffles2.INS.69CMB	INS	chr12	20868347	40	SLCO1B3	0.00091	.		.	FALSE	FALSE	TRUE	(TC)n	Simple_repeat
Sniffles2.DEL.6A2MB	DEL	chr12	20917578	-5815	SLCO1B3	0.00091	DEL_chr12_0e83352a	0.999656	8e-06	TRUE	TRUE	FALSE	L1MA6	LINE
Sniffles2.INS.69FMB	INS	chr12	20918435	34	SLCO1B3	0.75045	.		.	TRUE	FALSE	FALSE	(TA)n	Simple_repeat
Sniffles2.DEL.6A3MB	DEL	chr12	20970152	-46	SLCO1B3	0.0674	DEL_chr12_93b1d520	0.006407	0.000896	FALSE	FALSE	TRUE	(TATATA)n	Simple_repeat
Sniffles2.INS.6A0MB	INS	chr12	20970168	42	SLCO1B3	0.00091	INS_chr12_b6dfe2ee	0.65625	0.117411	FALSE	TRUE	FALSE	(TC)n	Simple_repeat
Sniffles2.INS.6A1MB	INS	chr12	20986769	4114	SLCO1B3	0.00636	.		.	FALSE	FALSE	TRUE		Non-repeat
Sniffles2.INS.6A6MB	INS	chr12	20996940	62	SLCO1B3	0.00091	.		.	FALSE	FALSE	TRUE	(TA)n	Simple_repeat
Sniffles2.INS.6A7MB	INS	chr12	21058458	33	SLCO1A2,SLCO1B3	0.00091	.		.	FALSE	FALSE	TRUE	(AC)n	Simple_repeat
Sniffles2.INS.6A8MB	INS	chr12	21124411	67	SLCO1A2,SLCO1B3	0.00091	.		.	FALSE	FALSE	TRUE	(TG)n	Simple_repeat
Sniffles2.DUP.6A9MB	DUP	chr12	21186991	57993	SLCO1A2	0.00091	DUP_chr12_fcb15f05	0.999931	0.000167	FALSE	TRUE	FALSE		Non-repeat
Sniffles2.INS.6ABMB	INS	chr12	21205785	54	SLCO1A2	0.00364	.		.	FALSE	FALSE	TRUE		Non-repeat
Sniffles2.DEL.6AEMB	DEL	chr12	21222378	-31	SLCO1A2	0.00365	DEL_chr12_39119540	0.053333	0.000207	FALSE	FALSE	TRUE		Non-repeat
Sniffles2.INS.6ACMB	INS	chr12	21222397	33	SLCO1A2	0.03193	.		.	FALSE	FALSE	TRUE	(TA)n	Simple_repeat
Sniffles2.DEL.6AFMB	DEL	chr12	21240525	-42	SLCO1A2	0.00091	DEL_chr12_8bf30adc	0.000244	1.6e-05	FALSE	FALSE	TRUE		Non-repeat
Sniffles2.INS.6ADMB	INS	chr12	21277271	311	SLCO1A2	0.03727	INS_chr12_ff886726	0.987302	0.035676	TRUE	TRUE	FALSE	AluY	SINE/Alu
Sniffles2.DEL.6B3MB	DEL	chr12	21299788	-36	SLCO1A2	0.02364	DEL_chr12_e46a7e8d	0.5	8e-06	FALSE	TRUE	FALSE	(TACACA)n	Simple_repeat
Sniffles2.INS.6B0MB	INS	chr12	21299952	41	SLCO1A2	0.03	.		.	FALSE	FALSE	TRUE		Non-repeat
Sniffles2.INS.6B1MB	INS	chr12	21311840	106	SLCO1A2	0.29454	INS_chr12_c02e5cc1	0.465496	0.285272	TRUE	TRUE	FALSE	AluY	SINE/Alu
Sniffles2.INS.6B2MB	INS	chr12	21388477	67	PYROXD1,SLCO1A2	0.00182	.		.	FALSE	FALSE	TRUE	(C)n	Simple_repeat
Sniffles2.DEL.6B4MB	DEL	chr12	21389938	-37	PYROXD1,SLCO1A2	0.00181	DEL_chr12_09d8a0cc	0.010315	8e-06	FALSE	FALSE	TRUE		Non-repeat
Sniffles2.DEL.6B9MB	DEL	chr12	21412348	-21240	PYROXD1,SLCO1A2	0.00181	DEL_chr12_07fb8312	0.990209	0.001126	TRUE	TRUE	FALSE		Non-repeat
Sniffles2.INS.6B8MB	INS	chr12	21482029	321	RECQL,PYROXD1	0.04189	INS_chr12_a948acf6	0.996894	0.040001	TRUE	TRUE	FALSE	AluY	SINE/Alu
Sniffles2.DEL.6BAMB	DEL	chr12	21484778	-40	RECQL,PYROXD1	0.00091	DEL_chr12_7a1920ed	0.070812	0.000136	FALSE	FALSE	TRUE		Non-repeat
Sniffles2.INS.6BBMB	INS	chr12	21559595	63	SPX	0.00273	.		.	FALSE	FALSE	TRUE	(A)n	Simple_repeat
Sniffles2.DEL.6BCMB	DEL	chr12	21584372	-34	LDHB,SPX	0.36842	DEL_chr12_7e2a9be3	0.057377	0.5	FALSE	FALSE	TRUE	HERVL-int	LTR
Sniffles2.INS.6BDMB	INS	chr12	21616404	43	LDHB,SPX	0.00182	.		.	FALSE	FALSE	TRUE	(T)n	Simple_repeat
Sniffles2.DEL.6BFMB	DEL	chr12	21617293	-38	LDHB,SPX	0.00273	DEL_chr12_a041156f	5e-06	0.026625	FALSE	FALSE	TRUE	(TCTT)n	Simple_repeat
Sniffles2.DEL.6C0MB	DEL	chr12	21622482	-319	LDHB,SPX	0.9873	DEL_chr12_c6638fea	0.965625	0.511352	TRUE	TRUE	FALSE	AluY	SINE/Alu
Sniffles2.DEL.6C1MB	DEL	chr12	21638752	-35	LDHB,SPX	0.00273	DEL_chr12_a041156f	5e-06	0.026625	FALSE	FALSE	TRUE		Non-repeat
Sniffles2.DEL.6C2MB	DEL	chr12	21652687	-41	LDHB	0.00091	DEL_chr12_97e5caf8	0.307875	0.000183	FALSE	TRUE	FALSE		Non-repeat
Sniffles2.INS.6BEMB	INS	chr12	21662605	63	LDHB	0.23857	.		.	FALSE	FALSE	TRUE	LTR12C	LTR
Sniffles2.DEL.6C3MB	DEL	chr12	21690688	-40	LDHB	0.00091	DEL_chr12_89bce19b	0.002354	8e-06	FALSE	FALSE	TRUE		Non-repeat
Sniffles2.DEL.6C4MB	DEL	chr12	21708465	-42	LDHB	0.00274	DEL_chr12_9a6089f9	0.000911	8e-06	FALSE	FALSE	TRUE	FLAM_C	SINE/Alu
Sniffles2.DEL.6C5MB	DEL	chr12	21722073	-37	ABCC9,LDHB	0.00091	DEL_chr12_a041156f	5e-06	0.026625	FALSE	FALSE	TRUE		Non-repeat
Sniffles2.DEL.6C6MB	DEL	chr12	21736900	-39	ABCC9,LDHB	0.01639	DEL_chr12_02af6e74	0.003087	2.4e-05	FALSE	FALSE	TRUE	(CCTC)n	Simple_repeat
Sniffles2.DEL.6C7MB	DEL	chr12	21775369	-43	ABCC9,LDHB	0.00091	DEL_chr12_a041156f	6e-06	0.026625	FALSE	FALSE	TRUE		Non-repeat
Sniffles2.INS.6C8MB	INS	chr12	21813395	56	ABCC9,LDHB	0.00182	.		.	FALSE	FALSE	TRUE		Non-repeat
Sniffles2.DEL.6CAMB	DEL	chr12	21816037	-32	ABCC9,LDHB	0.08711	DEL_chr12_a041156f	4e-06	0.026625	FALSE	FALSE	TRUE	(T)n	Simple_repeat
Sniffles2.INS.6C9MB	INS	chr12	21841527	32	ABCC9,LDHB	0.00091	.		.	FALSE	FALSE	TRUE	(T)n	Simple_repeat
Sniffles2.DEL.6CBMB	DEL	chr12	21863283	-46	ABCC9	0.68693	DEL_chr12_a8a49f2f	0.691176	1.6e-05	FALSE	TRUE	FALSE		Non-repeat
Sniffles2.DEL.6CCMB	DEL	chr12	21865550	-42	ABCC9	0.00091	DEL_chr12_a041156f	6e-06	0.026625	FALSE	FALSE	TRUE		Non-repeat
Sniffles2.DEL.6CDMB	DEL	chr12	21894540	-102	ABCC9	0.30546	DEL_chr12_43fa2482	0.980583	0.293333	TRUE	TRUE	FALSE		Non-repeat
Sniffles2.DEL.6D1MB	DEL	chr12	21928338	-60	CMAS,ABCC9	0.02178	DEL_chr12_32c8243e	0.162096	0.000397	TRUE	FALSE	FALSE	GA-rich	Low_complexity
Sniffles2.DEL.6D2MB	DEL	chr12	21929722	-39	CMAS,ABCC9	0.00091	DEL_chr12_a041156f	5e-06	0.026625	FALSE	FALSE	TRUE		Non-repeat
Sniffles2.INS.6CEMB	INS	chr12	21933010	332	CMAS,ABCC9	0.37818	INS_chr12_ee408847	0.918684	0.442479	TRUE	TRUE	FALSE	AluY	SINE/Alu
Sniffles2.INS.6CFMB	INS	chr12	21970849	320	CMAS,ABCC9	0.92468	INS_chr12_7ae1a336	0.934385	0.81347	TRUE	TRUE	FALSE	AluY	SINE/Alu
Sniffles2.DEL.6D3MB	DEL	chr12	21977255	-819	CMAS,ABCC9	0.94555	DEL_chr12_ee3fdaba	0.298781	0.000159	FALSE	FALSE	TRUE		Non-repeat
Sniffles2.INS.6D0MB	INS	chr12	21993575	37	CMAS,ABCC9	0.00091	.		.	FALSE	FALSE	TRUE	G-rich	Low_complexity
Sniffles2.INS.6D4MB	INS	chr12	21999467	44	CMAS,ABCC9	0.00091	.		.	FALSE	FALSE	TRUE	(CT)n	Simple_repeat
Sniffles2.INS.6D5MB	INS	chr12	22011814	44	CMAS	0.00455	.		.	FALSE	FALSE	TRUE		Non-repeat
Sniffles2.INS.6D6MB	INS	chr12	22017268	311	CMAS	0.02727	INS_chr12_fdf8d97e	0.974922	0.017376	TRUE	TRUE	FALSE	AluY	SINE/Alu
Sniffles2.INS.6D7MB	INS	chr12	22021431	36	CMAS	0.00092	.		.	FALSE	FALSE	TRUE	(AC)n	Simple_repeat
Sniffles2.INS.6D8MB	INS	chr12	22026849	31	CMAS	0.02828	.		.	FALSE	FALSE	TRUE	(A)n	Simple_repeat
Sniffles2.INS.6D9MB	INS	chr12	22032897	34	CMAS	0.00181	.		.	FALSE	FALSE	TRUE	(AC)n	Simple_repeat
Sniffles2.DEL.6DDMB	DEL	chr12	22033625	-152	CMAS	0.74319	DEL_chr12_9820787b	0.382381	0.019219	FALSE	TRUE	FALSE	(TATATAA)n	Simple_repeat
Sniffles2.INS.6DAMB	INS	chr12	22063828	102	ST8SIA1,CMAS	0.00091	.		.	FALSE	FALSE	TRUE	(GA)n	Simple_repeat
Sniffles2.INS.6DBMB	INS	chr12	22084004	31	ST8SIA1,CMAS	0.00183	.		.	FALSE	FALSE	TRUE		Non-repeat
Sniffles2.DEL.6DEMB	DEL	chr12	22092628	-37	ST8SIA1,CMAS	0.00091	DEL_chr12_51bb7440	0.105263	0.004452	FALSE	FALSE	TRUE		Non-repeat
Sniffles2.INS.6DCMB	INS	chr12	22094251	33	ST8SIA1,CMAS	0.21688	.		.	TRUE	FALSE	FALSE		Non-repeat
Sniffles2.DEL.6DFMB	DEL	chr12	22095607	-3473	ST8SIA1,CMAS	0.00181	DEL_chr12_7cebba2d	0.999424	0.030296	TRUE	TRUE	FALSE	L1PREC2	LINE
Sniffles2.DEL.6E3MB	DEL	chr12	22100153	-40	ST8SIA1,CMAS	0.00181	DEL_chr12_a9a61b67	0.177288	0.001707	FALSE	FALSE	TRUE	L1PREC2	LINE
Sniffles2.INS.6E1MB	INS	chr12	22108172	36	ST8SIA1,CMAS	0.00091	.		.	FALSE	FALSE	TRUE	(T)n	Simple_repeat
Sniffles2.DEL.6E4MB	DEL	chr12	22175306	-35	ST8SIA1,CMAS	0.00182	DEL_chr12_a041156f	5e-06	0.026625	FALSE	FALSE	TRUE	(TCCT)n	Simple_repeat
Sniffles2.INS.6E2MB	INS	chr12	22175361	32	ST8SIA1,CMAS	0.00729	.		.	FALSE	FALSE	TRUE	(CTTC)n	Simple_repeat
Sniffles2.DEL.6E5MB	DEL	chr12	22187098	-32	ST8SIA1,CMAS	0.03182	DEL_chr12_b9afa8a9	0.003691	0.000379	FALSE	FALSE	TRUE	(A)n	Simple_repeat
Sniffles2.INS.6E7MB	INS	chr12	22265317	46	C2CD5,ST8SIA1	0.00182	.		.	FALSE	FALSE	TRUE	(G)n	Simple_repeat
Sniffles2.DEL.6EAMB	DEL	chr12	22320979	-37	C2CD5,ST8SIA1	0.11364	DEL_chr12_839d71d1	0.155856	1.6e-05	TRUE	FALSE	FALSE	(AAAG)n	Simple_repeat
Sniffles2.DEL.6EBMB	DEL	chr12	22350046	-48	C2CD5,ST8SIA1	0.00182	DEL_chr12_f33ab89a	0.016521	5.6e-05	FALSE	FALSE	TRUE		Non-repeat
Sniffles2.INS.6E9MB	INS	chr12	22352655	722	C2CD5,ST8SIA1	0.00273	.		.	FALSE	FALSE	TRUE		Non-repeat
Sniffles2.INS.6E8MB	INS	chr12	22352675	53	C2CD5,ST8SIA1	0.57078	INS_chr12_4776edc9	0.749512	1.6e-05	FALSE	TRUE	FALSE	(TA)n	Simple_repeat
Sniffles2.DEL.6ECMB	DEL	chr12	22357547	-43	C2CD5,ST8SIA1	0.00273	DEL_chr12_65ec3679	0.006554	8e-06	FALSE	FALSE	TRUE		Non-repeat
Sniffles2.DEL.6EDMB	DEL	chr12	22358488	-33	C2CD5,ST8SIA1	0.01548	DEL_chr12_980e51db	0.309091	1.6e-05	FALSE	TRUE	FALSE		Non-repeat
Sniffles2.DEL.6EEMB	DEL	chr12	22392082	-34	C2CD5,ST8SIA1	0.06909	DEL_chr12_40ab1e15	0.388889	8e-06	FALSE	TRUE	FALSE	(A)n	Simple_repeat
Sniffles2.DEL.6F0MB	DEL	chr12	22405381	-40	C2CD5,ST8SIA1	0.00272	DEL_chr12_143a3806	0.066022	0.002405	FALSE	FALSE	TRUE	L1P	LINE
Sniffles2.DUP.6F6MB	DUP	chr12	22418525	13280	C2CD5,ST8SIA1	0.00182	DUP_chr12_4c5f52d6	0.937505	0.019555	FALSE	TRUE	FALSE		Non-repeat
Sniffles2.DEL.6F1MB	DEL	chr12	22418611	-6638	C2CD5,ST8SIA1	0.24135	DEL_chr12_e36340ec	0.504671	0.458031	FALSE	TRUE	FALSE	L1PA13	LINE
Sniffles2.DEL.6F2MB	DEL	chr12	22422616	-6638	C2CD5,ST8SIA1	0.23502	DEL_chr12_e36340ec	0.510653	0.458031	FALSE	TRUE	FALSE	L1PREC2	LINE
Sniffles2.INS.6EFMB	INS	chr12	22432832	46	C2CD5,ST8SIA1	0.03382	.		.	FALSE	FALSE	TRUE	(AT)n	Simple_repeat
Sniffles2.DEL.6F4MB	DEL	chr12	22439789	-7152	C2CD5,ST8SIA1	0.00091	DEL_chr12_8416bee6	0.999581	0.002229	TRUE	TRUE	FALSE	L1PB1	LINE
Sniffles2.DEL.6F3MB	DEL	chr12	22439791	-4792	C2CD5,ST8SIA1	0.00182	DEL_chr12_8416bee6	0.67035	0.002229	FALSE	TRUE	FALSE	L1PB1	LINE
Sniffles2.DEL.6F5MB	DEL	chr12	22444594	-2342	C2CD5,ST8SIA1	0.00181	DEL_chr12_8416bee6	0.327692	0.002229	FALSE	TRUE	FALSE		Non-repeat
Sniffles2.INS.6F7MB	INS	chr12	22505937	40	C2CD5	0.05727	.		.	FALSE	FALSE	TRUE		Non-repeat
Sniffles2.DEL.6F9MB	DEL	chr12	22530096	-37	C2CD5	0.00182	DEL_chr12_a041156f	5e-06	0.026625	FALSE	FALSE	TRUE		Non-repeat
Sniffles2.INS.6F8MB	INS	chr12	22557741	344	C2CD5	0.06273	.		.	TRUE	FALSE	FALSE		Non-repeat
Sniffles2.DEL.6FAMB	DEL	chr12	22558425	-36	C2CD5	0.00091	DEL_chr12_116a09c2	0.002515	8e-06	FALSE	FALSE	TRUE		Non-repeat
Sniffles2.DEL.6FCMB	DEL	chr12	22615181	-34	ENSG00000256923,C2CD5	0.00182	DEL_chr12_2afa4474	0.007252	8e-06	FALSE	FALSE	TRUE	(GT)n	Simple_repeat
Sniffles2.DEL.701MB	DEL	chr12	22699729	-46	ENSG00000256923	0.63793	DEL_chr12_b5b41421	0.000492	8e-06	FALSE	FALSE	TRUE		Non-repeat
Sniffles2.INS.6FDMB	INS	chr12	22699859	37	ENSG00000256923	0.00182	.		.	FALSE	FALSE	TRUE		Non-repeat
Sniffles2.DEL.702MB	DEL	chr12	22713414	-5741	ENSG00000256923	0.00091	DEL_chr12_628da323	0.973182	0.002562	FALSE	TRUE	FALSE		Non-repeat
Sniffles2.DEL.703MB	DEL	chr12	22721184	-41	ENSG00000256923	0.00091	DEL_chr12_b5b41421	0.00044	8e-06	FALSE	FALSE	TRUE		Non-repeat
Sniffles2.INS.6FEMB	INS	chr12	22739851	40	ENSG00000256923	0.00273	.		.	FALSE	FALSE	TRUE	AluSx	SINE/Alu
Sniffles2.INS.6FFMB	INS	chr12	22755748	34	ENSG00000256923	0.00364	.		.	FALSE	FALSE	TRUE		Non-repeat
Sniffles2.INS.700MB	INS	chr12	22775926	35	ENSG00000256923	0.01089	.		.	FALSE	FALSE	TRUE	(AT)n	Simple_repeat
Sniffles2.DEL.704MB	DEL	chr12	22780885	-39	ENSG00000256923	0.00091	DEL_chr12_b5b41421	0.000419	8e-06	FALSE	FALSE	TRUE	AluSx	SINE/Alu
Sniffles2.DEL.705MB	DEL	chr12	22785994	-45	ENSG00000256923	0.00091	DEL_chr12_b5b41421	0.000481	8e-06	FALSE	FALSE	TRUE		Non-repeat
Sniffles2.DEL.706MB	DEL	chr12	22790961	-36	ENSG00000256923	0.00091	DEL_chr12_a041156f	5e-06	0.026625	FALSE	FALSE	TRUE		Non-repeat
Sniffles2.INS.707MB	INS	chr12	22816522	52	ENSG00000256923	0.00182	.		.	FALSE	FALSE	TRUE		Non-repeat
Sniffles2.INS.708MB	INS	chr12	22839020	48	ENSG00000256923	0.00091	.		.	FALSE	FALSE	TRUE	(TG)n	Simple_repeat
Sniffles2.DEL.70CMB	DEL	chr12	22851686	-58	ENSG00000256923	0.02641	DEL_chr12_c66453ad	0.706215	0.000147	TRUE	TRUE	FALSE	(CTTC)n	Simple_repeat
Sniffles2.DEL.70DMB	DEL	chr12	22854142	-36	ENSG00000256923	0.01184	DEL_chr12_a041156f	5e-06	0.026625	FALSE	FALSE	TRUE	(TTCT)n	Simple_repeat
Sniffles2.INS.709MB	INS	chr12	22854171	32	ENSG00000256923	0.01275	.		.	FALSE	FALSE	TRUE	(TTCTT)n	Simple_repeat
Sniffles2.INS.70AMB	INS	chr12	22869633	332	ENSG00000256923	0.97368	.		.	FALSE	FALSE	TRUE	(AT)n	Simple_repeat
Sniffles2.INS.70BMB	INS	chr12	22879856	57	ENSG00000256923	0.00548	.		.	FALSE	FALSE	TRUE		Non-repeat
Sniffles2.DEL.712MB	DEL	chr12	22925749	-43	ENSG00000256923	0.00092	DEL_chr12_542b7e01	0.049605	7.1e-05	FALSE	FALSE	TRUE	MER21B	LTR
Sniffles2.INS.70EMB	INS	chr12	22939942	31	ENSG00000256923	0.00273	.		.	TRUE	FALSE	FALSE	(T)n	Simple_repeat
Sniffles2.DEL.713MB	DEL	chr12	22944911	-34	ENSG00000256923	0.0885	DEL_chr12_88b56a73	0.11041	0.176909	FALSE	FALSE	TRUE	(A)n	Simple_repeat
Sniffles2.INS.70FMB	INS	chr12	22947542	49	ENSG00000256923	0.00546	INS_chr12_9e8251f4	0.692308	0.002667	TRUE	TRUE	FALSE		Non-repeat
Sniffles2.INS.710MB	INS	chr12	22973272	34	LINC02566,ENSG00000256923	0.00091	.		.	FALSE	FALSE	TRUE	(AG)n	Simple_repeat
Sniffles2.INS.711MB	INS	chr12	22984884	48	LINC02566,ENSG00000256923	0.00091	.		.	FALSE	FALSE	TRUE		Non-repeat
Sniffles2.DEL.719MB	DEL	chr12	23000888	-3968	LINC02566	0.00091	DEL_chr12_64fac06e	0.993483	0.000706	TRUE	TRUE	FALSE		Non-repeat
Sniffles2.DEL.71AMB	DEL	chr12	23015211	-41	LINC02566	0.00182	DEL_chr12_a041156f	6e-06	0.026625	FALSE	FALSE	TRUE	(T)n	Simple_repeat
Sniffles2.DEL.71BMB	DEL	chr12	23016279	-52	LINC02566	0.6706	DEL_chr12_d20bebba	0.118868	1.6e-05	FALSE	FALSE	TRUE	(TA)n	Simple_repeat
Sniffles2.INS.715MB	INS	chr12	23016502	75	LINC02566	0.00544	.		.	FALSE	FALSE	TRUE	(TA)n	Simple_repeat
Sniffles2.DEL.71CMB	DEL	chr12	23023288	-38	LINC02566	0.00182	DEL_chr12_a041156f	5e-06	0.026625	FALSE	FALSE	TRUE		Non-repeat
Sniffles2.DEL.71DMB	DEL	chr12	23026914	-36	LINC02566	0.00365	DEL_chr12_a041156f	5e-06	0.026625	FALSE	FALSE	TRUE	(TG)n	Simple_repeat
Sniffles2.INS.716MB	INS	chr12	23034767	42	LINC02566	0.32033	INS_chr12_cf45ad32	0.488372	0.006577	FALSE	TRUE	FALSE	(TTCT)n	Simple_repeat
Sniffles2.INS.717MB	INS	chr12	23037130	45	LINC02566	0.00091	.		.	FALSE	FALSE	TRUE	(C)n	Simple_repeat
Sniffles2.INS.718MB	INS	chr12	23086563	45	LINC02566	0.00091	.		.	FALSE	FALSE	TRUE	(C)n	Simple_repeat
Sniffles2.INS.71EMB	INS	chr12	23108960	41	LINC02566	0.00091	.		.	FALSE	FALSE	TRUE		Non-repeat
Sniffles2.DEL.720MB	DEL	chr12	23241362	-37	LINC02566	0.00273	DEL_chr12_a041156f	5e-06	0.026625	FALSE	FALSE	TRUE	(TG)n	Simple_repeat
Sniffles2.DEL.721MB	DEL	chr12	23250972	-40	LINC02566	0.00091	DEL_chr12_bd60cbc3	0.003983	8e-06	FALSE	FALSE	TRUE		Non-repeat
Sniffles2.INS.71FMB	INS	chr12	23269146	227	LINC02566	0.00544	.		.	FALSE	FALSE	TRUE		Non-repeat
Sniffles2.INS.723MB	INS	chr12	23322199	38	LINC02566	0.00091	.		.	FALSE	FALSE	TRUE	(CT)n	Simple_repeat
Sniffles2.DEL.725MB	DEL	chr12	23333192	-39	LINC02566	0.00091	DEL_chr12_092062c0	0.007612	1.6e-05	FALSE	FALSE	TRUE	L1M1	LINE
Sniffles2.INS.724MB	INS	chr12	23389736	39	SOX5,LINC02566	0.83031	.		.	FALSE	FALSE	TRUE	L1P2	LINE
Sniffles2.INS.726MB	INS	chr12	23411373	34	SOX5,LINC02566	0.02377	.		.	FALSE	FALSE	TRUE	(A)n	Simple_repeat
Sniffles2.DEL.729MB	DEL	chr12	23430288	-35	SOX5,LINC02566	0.01091	DEL_chr12_96ab7b01	0.017566	0.00012	FALSE	FALSE	TRUE	(TG)n	Simple_repeat
Sniffles2.INS.727MB	INS	chr12	23431937	624	SOX5,LINC02566	0.02636	.		.	FALSE	FALSE	TRUE	ERVL16C-int	LTR
Sniffles2.INS.728MB	INS	chr12	23445789	48	SOX5,LINC02566	0.00091	.		.	FALSE	FALSE	TRUE	(C)n	Simple_repeat
Sniffles2.DEL.730MB	DEL	chr12	23500097	-34	SOX5,LINC02566	0.00091	DEL_chr12_a041156f	5e-06	0.026625	FALSE	FALSE	TRUE	L1PB2	LINE
Sniffles2.INS.72CMB	INS	chr12	23500252	32	SOX5,LINC02566	0.07455	.		.	FALSE	FALSE	TRUE	(TA)n	Simple_repeat
Sniffles2.INS.72DMB	INS	chr12	23522730	190	SOX5,LINC02566	0.72051	.		.	TRUE	FALSE	FALSE	DNM1r	other-repeat
Sniffles2.INS.72EMB	INS	chr12	23530819	32	SOX5,LINC02566	0.15455	.		.	FALSE	FALSE	TRUE	(GT)n	Simple_repeat
Sniffles2.INS.72FMB	INS	chr12	23570360	36	SOX5,LINC02566	0.00091	.		.	FALSE	FALSE	TRUE		Non-repeat
Sniffles2.DEL.731MB	DEL	chr12	23570925	-31	SOX5,LINC02566	0.37477	DEL_chr12_a041156f	4e-06	0.026625	FALSE	FALSE	TRUE	(AT)n	Simple_repeat
Sniffles2.DEL.732MB	DEL	chr12	23575502	-41	SOX5,LINC02566	0.00273	DEL_chr12_f0b50382	0.47191	3.2e-05	TRUE	TRUE	FALSE		Non-repeat
Sniffles2.INS.733MB	INS	chr12	23603446	47	SOX5,LINC02566	0.12273	.		.	FALSE	FALSE	TRUE	(AT)n	Simple_repeat
Sniffles2.DEL.735MB	DEL	chr12	23642793	-313	SOX5,LINC02566	0.17486	DEL_chr12_a394ca92	0.952229	0.154609	TRUE	TRUE	FALSE	AluY	SINE/Alu
Sniffles2.INS.734MB	INS	chr12	23674337	32	SOX5,LINC02566	0.00091	.		.	FALSE	FALSE	TRUE	(T)n	Simple_repeat
Sniffles2.INS.736MB	INS	chr12	23704716	31	SOX5,LINC02566	0.00273	INS_chr12_d1ba14fa	0.5	2.4e-05	FALSE	TRUE	FALSE	(ATA)n	Simple_repeat
Sniffles2.INS.738MB	INS	chr12	23714091	32	SOX5,LINC02566	0.00545	.		.	FALSE	FALSE	TRUE	(A)n	Simple_repeat
Sniffles2.INS.737MB	INS	chr12	23715293	31	SOX5,LINC02566	0.00455	.		.	FALSE	FALSE	TRUE	(T)n	Simple_repeat
Sniffles2.INS.739MB	INS	chr12	23718151	50	SOX5,LINC02566	0.00091	.		.	FALSE	FALSE	TRUE		Non-repeat
Sniffles2.DEL.73BMB	DEL	chr12	23726120	-31	SOX5,LINC02566	0.64701	DEL_chr12_00232ef9	0.034753	8.9e-05	FALSE	FALSE	TRUE	(GA)n	Simple_repeat
Sniffles2.DEL.73CMB	DEL	chr12	23751636	-36	SOX5,LINC02566	0.00183	DEL_chr12_1d53993d	0.004166	1.6e-05	FALSE	FALSE	TRUE		Non-repeat
Sniffles2.INS.73AMB	INS	chr12	23779977	40	SOX5,LINC02566	0.00364	.		.	FALSE	FALSE	TRUE	(GC)n	Simple_repeat
Sniffles2.DEL.73DMB	DEL	chr12	23786588	-567	SOX5,LINC02566	0.13139	DEL_chr12_31333a61	0.998239	0.156589	TRUE	TRUE	FALSE		Non-repeat
Sniffles2.DEL.73EMB	DEL	chr12	23792623	-35	SOX5,LINC02566	0.05082	DEL_chr12_859ad67c	0.008455	8e-06	FALSE	FALSE	TRUE	(A)n	Simple_repeat
Sniffles2.INS.740MB	INS	chr12	23818342	75	SOX5,LINC02566	0.00091	.		.	FALSE	FALSE	TRUE		Non-repeat
Sniffles2.INS.741MB	INS	chr12	23837516	83	SOX5,LINC02566	0.41561	.		.	FALSE	FALSE	TRUE	(AT)n	Simple_repeat
Sniffles2.DEL.743MB	DEL	chr12	23837571	-56	SOX5,LINC02566	0.22686	DEL_chr12_0c5ca75c	0.07651	0.015067	FALSE	FALSE	TRUE	(TA)n	Simple_repeat
Sniffles2.DEL.744MB	DEL	chr12	23863796	-34	SOX5,LINC02566	0.01545	DEL_chr12_cb10b753	0.01393	0.000242	FALSE	FALSE	TRUE	(CA)n	Simple_repeat
Sniffles2.INS.742MB	INS	chr12	23867049	232	SOX5,LINC02566	0.05282	INS_chr12_56ac5f9c	0.983051	0.047004	FALSE	TRUE	FALSE	AluY	SINE/Alu
Sniffles2.DEL.748MB	DEL	chr12	23927065	-46	SOX5	0.00273	DEL_chr12_52f964fb	1.4e-05	1.6e-05	FALSE	FALSE	TRUE		Non-repeat
Sniffles2.INS.745MB	INS	chr12	23960531	60	SOX5	0.04083	.		.	FALSE	FALSE	TRUE	(ATATAT)n	Simple_repeat
Sniffles2.DEL.749MB	DEL	chr12	23966204	-33	SOX5	0.05738	DEL_chr12_41929a9e	0.000714	1.6e-05	FALSE	FALSE	TRUE	(A)n	Simple_repeat
Sniffles2.INS.746MB	INS	chr12	23970842	36	SOX5	0.68784	.		.	TRUE	FALSE	FALSE	(TA)n	Simple_repeat
Sniffles2.DEL.74AMB	DEL	chr12	23979699	-32	SOX5	0.01182	DEL_chr12_1efaeba4	0.057996	0.5	FALSE	FALSE	TRUE	(T)n	Simple_repeat
Sniffles2.INS.747MB	INS	chr12	23979708	35	SOX5	0.00273	.		.	FALSE	FALSE	TRUE	(G)n	Simple_repeat
Sniffles2.DEL.74BMB	DEL	chr12	23981683	-1335	SOX5	0.00091	DEL_chr12_6ae8333a	0.997755	2.4e-05	TRUE	TRUE	FALSE		Non-repeat
Sniffles2.INS.74DMB	INS	chr12	24002571	67	SOX5	0.0521	INS_chr12_41ee97f5	0.394118	0.067668	TRUE	TRUE	FALSE	(T)n	Simple_repeat
Sniffles2.INS.74EMB	INS	chr12	24007291	179	SOX5	0.52087	.		.	FALSE	FALSE	TRUE	(ATAT)n	Simple_repeat
Sniffles2.DEL.74FMB	DEL	chr12	24007434	-72	SOX5	0.29	DEL_chr12_bff4f39f	0.109281	0.071162	FALSE	FALSE	TRUE		Non-repeat
Sniffles2.DEL.750MB	DEL	chr12	24055755	-39	SOX5	0.00091	DEL_chr12_405a9356	0.050314	2.4e-05	FALSE	FALSE	TRUE		Non-repeat
Sniffles2.DEL.751MB	DEL	chr12	24075016	-34	SOX5	0.00091	DEL_chr12_700f9201	0.055292	0.003032	FALSE	FALSE	TRUE		Non-repeat
Sniffles2.DEL.752MB	DEL	chr12	24095107	-36	SOX5	0.00455	DEL_chr12_2b553066	0.023914	0.000751	FALSE	FALSE	TRUE		Non-repeat
Sniffles2.INS.753MB	INS	chr12	24120718	58	SOX5	0.00091	.		.	FALSE	FALSE	TRUE		Non-repeat
Sniffles2.INV.756MB	INV	chr12	24142367	91	SOX5	0.00091	INV_chr12_0df3e1aa	1.8e-05	8e-06	FALSE	FALSE	TRUE		Non-repeat
Sniffles2.INS.754MB	INS	chr12	24148482	33	SOX5	0.00091	.		.	FALSE	FALSE	TRUE	(A)n	Simple_repeat
Sniffles2.DEL.755MB	DEL	chr12	24177747	-54	BCAT1,SOX5	0.17909	DEL_chr12_5f4c925e	0.076708	2.4e-05	TRUE	FALSE	FALSE		Non-repeat
Sniffles2.INS.757MB	INS	chr12	24254784	73	BCAT1,SOX5	0.00091	.		.	FALSE	FALSE	TRUE	(TG)n	Simple_repeat
Sniffles2.INS.758MB	INS	chr12	24271027	39	BCAT1,SOX5	0.00091	.		.	FALSE	FALSE	TRUE		Non-repeat
Sniffles2.DEL.75AMB	DEL	chr12	24277448	-32	BCAT1,SOX5	0.49909	DEL_chr12_38a14078	0.057146	0.005093	FALSE	FALSE	TRUE		Non-repeat
Sniffles2.INS.759MB	INS	chr12	24277456	40	BCAT1,SOX5	0.43	.		.	FALSE	FALSE	TRUE		Non-repeat
Sniffles2.DEL.75BMB	DEL	chr12	24289454	-255	BCAT1,SOX5	0.04106	DEL_chr12_fdc4d455	0.844885	0.109486	TRUE	TRUE	FALSE	AluY	SINE/Alu
Sniffles2.INS.75CMB	INS	chr12	24298784	319	BCAT1,SOX5	0.14273	INS_chr12_4610e4a7	0.981538	0.454422	TRUE	TRUE	FALSE	AluY	SINE/Alu
Sniffles2.DEL.760MB	DEL	chr12	24307483	-282	BCAT1,SOX5	0.73866	DEL_chr12_76989497	0.865724	0.52666	TRUE	TRUE	FALSE	MER50	LTR
Sniffles2.INS.75DMB	INS	chr12	24324744	47	BCAT1,SOX5	0.00091	.		.	TRUE	FALSE	FALSE		Non-repeat
Sniffles2.INS.75EMB	INS	chr12	24331849	33	BCAT1,SOX5	0.00182	.		.	FALSE	FALSE	TRUE	(A)n	Simple_repeat
Sniffles2.DEL.761MB	DEL	chr12	24339164	-40	BCAT1,SOX5	0.00182	DEL_chr12_6d8dce04	0.000274	8e-06	FALSE	FALSE	TRUE	(AC)n	Simple_repeat
Sniffles2.INS.75FMB	INS	chr12	24365689	323	BCAT1,SOX5	0.26186	INS_chr12_6b102fe0	0.930169	0.229458	TRUE	TRUE	FALSE	AluY	SINE/Alu
Sniffles2.DEL.762MB	DEL	chr12	24376693	-34	BCAT1,SOX5	0.04273	DEL_chr12_a23164ca	0.013715	2.4e-05	FALSE	FALSE	TRUE	(T)n	Simple_repeat
Sniffles2.DEL.764MB	DEL	chr12	24428727	-31	BCAT1,SOX5	0.03267	DEL_chr12_bf099051	0.057451	0.5	FALSE	FALSE	TRUE	(A)n	Simple_repeat
Sniffles2.INS.763MB	INS	chr12	24437190	72	BCAT1,SOX5	0.00729	.		.	FALSE	FALSE	TRUE		Non-repeat
Sniffles2.DEL.767MB	DEL	chr12	24516124	-37	BCAT1,SOX5	0.00091	DEL_chr12_52f964fb	1.2e-05	1.6e-05	FALSE	FALSE	TRUE	AluJb	SINE/Alu
Sniffles2.INS.766MB	INS	chr12	24526760	62	BCAT1,SOX5	0.00363	.		.	FALSE	FALSE	TRUE	(C)n	Simple_repeat
Sniffles2.DEL.768MB	DEL	chr12	24538602	-34	BCAT1,SOX5	0.00182	DEL_chr12_fe95652a	0.002431	8.1e-05	FALSE	FALSE	TRUE	(AC)n	Simple_repeat
Sniffles2.DEL.769MB	DEL	chr12	24563492	-36	BCAT1,SOX5	0.00544	DEL_chr12_37b73035	0.00555	0.000125	FALSE	FALSE	TRUE	(CA)n	Simple_repeat
Sniffles2.INS.76AMB	INS	chr12	24602204	32	BCAT1,SOX5	0.00636	.		.	FALSE	FALSE	TRUE	(AT)n	Simple_repeat
Sniffles2.INS.76BMB	INS	chr12	24712895	37	BCAT1,SOX5	0.50272	.		.	FALSE	FALSE	TRUE		Non-repeat
Sniffles2.DEL.76EMB	DEL	chr12	24713345	-36	BCAT1,SOX5	0.00181	DEL_chr12_52f964fb	1.1e-05	1.6e-05	TRUE	FALSE	FALSE		Non-repeat
Sniffles2.INS.76CMB	INS	chr12	24715770	6028	BCAT1,SOX5	0.04428	INS_chr12_ba1aae9d	0.997014	0.030018	FALSE	TRUE	FALSE	L1HS	LINE
Sniffles2.DEL.76FMB	DEL	chr12	24736720	-32	BCAT1,SOX5	0.07	DEL_chr12_fedd3b43	0.003986	1.6e-05	FALSE	FALSE	TRUE	(GA)n	Simple_repeat
Sniffles2.DEL.770MB	DEL	chr12	24754425	-36	BCAT1,SOX5	0.77496	DEL_chr12_a08e8956	0.711538	8e-06	TRUE	TRUE	FALSE	(TA)n	Simple_repeat
Sniffles2.DEL.771MB	DEL	chr12	24762433	-41	BCAT1	0.00091	DEL_chr12_52f964fb	1.3e-05	1.6e-05	FALSE	FALSE	TRUE		Non-repeat
Sniffles2.INS.76DMB	INS	chr12	24766391	35	BCAT1	0.05727	.		.	FALSE	FALSE	TRUE	(TCCT)n	Simple_repeat
Sniffles2.DEL.772MB	DEL	chr12	24769376	-38	BCAT1	0.00091	DEL_chr12_12f97d35	0.265306	0.000159	TRUE	FALSE	FALSE	(T)n	Simple_repeat
Sniffles2.DEL.773MB	DEL	chr12	24787450	-67	BCAT1	0.10345	DEL_chr12_e9eafd27	0.985294	0.100768	TRUE	TRUE	FALSE		Non-repeat
Sniffles2.DEL.774MB	DEL	chr12	24787989	-702	BCAT1	0.10163	DEL_chr12_388997ab	0.997155	0.09842	TRUE	TRUE	FALSE		Non-repeat
Sniffles2.DEL.775MB	DEL	chr12	24793359	-36	BCAT1	0.00364	DEL_chr12_6108c971	0.003675	8e-06	FALSE	FALSE	TRUE	(TG)n	Simple_repeat
Sniffles2.INS.778MB	INS	chr12	24824271	31	BCAT1	0.00456	.		.	FALSE	FALSE	TRUE	(CTTC)n	Simple_repeat
Sniffles2.DEL.77CMB	DEL	chr12	24836904	-39	BCAT1	0.00364	DEL_chr12_7e65e113	0.136519	0.000207	FALSE	FALSE	TRUE	(AGAA)n	Simple_repeat
Sniffles2.INS.779MB	INS	chr12	24837130	58	BCAT1	0.36751	.		.	TRUE	FALSE	FALSE	(AGGA)n	Simple_repeat
Sniffles2.INS.77AMB	INS	chr12	24887081	32	BCAT1	0.00455	.		.	FALSE	FALSE	TRUE	(AT)n	Simple_repeat
Sniffles2.INS.77BMB	INS	chr12	24897109	42	BCAT1	0.00091	.		.	FALSE	FALSE	TRUE		Non-repeat
Sniffles2.DEL.77EMB	DEL	chr12	24928705	-34	LINC02909,BCAT1	0.01906	DEL_chr12_3ff36a12	0.000959	8e-06	FALSE	FALSE	TRUE	(TGT)n	Simple_repeat
Sniffles2.INS.77DMB	INS	chr12	24936713	34	LINC02909,BCAT1	0.36182	.		.	FALSE	FALSE	TRUE	(TC)n	Simple_repeat
Sniffles2.INS.77FMB	INS	chr12	25077269	128	DNAI7,IRAG2	0.60163	INS_chr12_8152412a	0.8	0.098142	FALSE	TRUE	FALSE	(AT)n	Simple_repeat
Sniffles2.INS.780MB	INS	chr12	25085486	52	DNAI7,IRAG2	0.00273	.		.	FALSE	FALSE	TRUE		Non-repeat
Sniffles2.DEL.783MB	DEL	chr12	25087154	-32	DNAI7,IRAG2	0.00091	DEL_chr12_52f964fb	1e-05	1.6e-05	FALSE	FALSE	TRUE	(T)n	Simple_repeat
Sniffles2.INS.781MB	INS	chr12	25089990	44	DNAI7,IRAG2	0.00182	.		.	FALSE	FALSE	TRUE		Non-repeat
Sniffles2.INS.782MB	INS	chr12	25092401	34	DNAI7,IRAG2	0.00091	.		.	FALSE	FALSE	TRUE		Non-repeat
Sniffles2.INS.785MB	INS	chr12	25106537	472	DNAI7,IRAG2	0.62069	.		.	FALSE	FALSE	TRUE	(TA)n	Simple_repeat
Sniffles2.INS.786MB	INS	chr12	25108826	31	DNAI7,IRAG2	0.01182	.		.	FALSE	FALSE	TRUE	(A)n	Simple_repeat
Sniffles2.INS.787MB	INS	chr12	25120318	37	DNAI7,IRAG2	0.40018	.		.	TRUE	FALSE	FALSE	(AG)n	Simple_repeat
Sniffles2.INS.788MB	INS	chr12	25124033	31	DNAI7,IRAG2	0.00091	.		.	FALSE	FALSE	TRUE	(TG)n	Simple_repeat
Sniffles2.DEL.78AMB	DEL	chr12	25132583	-58	DNAI7,IRAG2	0.00817	DEL_chr12_6a70486a	0.128821	0.044377	FALSE	FALSE	TRUE		Non-repeat
Sniffles2.INS.789MB	INS	chr12	25174372	157	DNAI7	0.72777	.		.	FALSE	FALSE	TRUE	(AT)n	Simple_repeat
Sniffles2.INS.78BMB	INS	chr12	25203180	114	DNAI7	0.00455	INS_chr12_46f14cad	0.405694	0.004227	FALSE	TRUE	FALSE		Non-repeat
Sniffles2.INS.78CMB	INS	chr12	25249592	31	DNAI7	0.00638	.		.	FALSE	FALSE	TRUE	(A)n	Simple_repeat
Sniffles2.INS.78EMB	INS	chr12	25302579	50	LMNTD1,DNAI7	0.00549	.		.	FALSE	FALSE	TRUE		Non-repeat
Sniffles2.INS.78FMB	INS	chr12	25310000	328	LMNTD1,DNAI7	0.43648	INS_chr12_cbfa8be5	0.847572	0.368644	TRUE	TRUE	FALSE	AluY	SINE/Alu
Sniffles2.INS.791MB	INS	chr12	25346750	2470	LMNTD1,DNAI7	0.00183	INS_chr12_dc2365b8	0.089878	0.590228	FALSE	FALSE	TRUE	(CTCCC)n	Simple_repeat
Sniffles2.INS.790MB	INS	chr12	25346751	1260	LMNTD1,DNAI7	0.80581	INS_chr12_dc2365b8	0.174607	0.590228	FALSE	FALSE	TRUE	(CCCCT)n	Simple_repeat
Sniffles2.INS.792MB	INS	chr12	25356921	31	LMNTD1,DNAI7	0.00455	.		.	FALSE	FALSE	TRUE	(A)n	Simple_repeat
Sniffles2.DEL.794MB	DEL	chr12	25362245	-33	LMNTD1,DNAI7	0.03636	DEL_chr12_00239ee7	0.01524	8e-06	FALSE	FALSE	TRUE	(A)n	Simple_repeat
Sniffles2.INS.793MB	INS	chr12	25369391	48	LMNTD1,DNAI7	0.00091	.		.	FALSE	FALSE	TRUE	(T)n	Simple_repeat
Sniffles2.DEL.795MB	DEL	chr12	25385516	-33	LMNTD1,DNAI7	0.05535	DEL_chr12_ece78da2	0.014677	2.5e-05	FALSE	FALSE	TRUE	(CA)n	Simple_repeat
Sniffles2.INS.79AMB	INS	chr12	25401885	52	LMNTD1,DNAI7	0.00091	.		.	FALSE	FALSE	TRUE	(TC)n	Simple_repeat
Sniffles2.INS.79BMB	INS	chr12	25431200	508	LMNTD1	0.08455	.		.	FALSE	FALSE	TRUE	L1MD2	LINE
Sniffles2.DEL.79DMB	DEL	chr12	25450833	-60	LMNTD1	0.46182	DEL_chr12_d664a243	0.413251	8e-06	TRUE	TRUE	FALSE	L1PREC2	LINE
Sniffles2.INS.79CMB	INS	chr12	25458156	50	LMNTD1	0.00091	.		.	FALSE	FALSE	TRUE	(TTA)n	Simple_repeat
Sniffles2.DEL.79EMB	DEL	chr12	25481866	-37	LMNTD1	0.00364	DEL_chr12_e47d0b3c	0.01082	0.006503	FALSE	FALSE	TRUE	(AC)n	Simple_repeat
Sniffles2.DEL.79FMB	DEL	chr12	25494302	-7577	LMNTD1	0.00182	DEL_chr12_7a885b96	0.99327	0.002934	TRUE	TRUE	FALSE		Non-repeat
Sniffles2.INS.7A1MB	INS	chr12	25497042	2697	LMNTD1	0.00091	.		.	FALSE	FALSE	TRUE	SVA_E	SVA
Sniffles2.INS.7A0MB	INS	chr12	25499598	41	LMNTD1	0.00091	.		.	FALSE	FALSE	TRUE	(TTC)n	Simple_repeat
Sniffles2.DEL.7A6MB	DEL	chr12	25517087	-471	LMNTD1	0.8167	DEL_chr12_2cba45fb	0.59	0.40456	TRUE	TRUE	FALSE	L1PA3	LINE
Sniffles2.INS.7A2MB	INS	chr12	25524668	68	LMNTD1	0.00181	INS_chr12_8bdea85b	0.215873	0.018923	TRUE	FALSE	FALSE		Non-repeat
Sniffles2.DEL.7A7MB	DEL	chr12	25527658	-34	LMNTD1	0.15427	DEL_chr12_935e1d45	0.004383	0.000234	FALSE	FALSE	TRUE	(TA)n	Simple_repeat
Sniffles2.INS.7A3MB	INS	chr12	25527719	50	LMNTD1	0.00091	.		.	FALSE	FALSE	TRUE		Non-repeat
Sniffles2.INS.7A4MB	INS	chr12	25567864	330	LMNTD1	0.04537	INS_chr12_5666b61b	0.988024	0.061771	TRUE	TRUE	FALSE	AluY	SINE/Alu
Sniffles2.INS.7A5MB	INS	chr12	25590631	989	LMNTD1	0.02099	.		.	TRUE	FALSE	FALSE	L1M1	LINE
Sniffles2.DEL.7A8MB	DEL	chr12	25591821	-35	LMNTD1	0.00273	DEL_chr12_fae0dd61	0.000837	8e-06	FALSE	FALSE	TRUE	(AG)n	Simple_repeat
Sniffles2.INS.7A9MB	INS	chr12	25619253	33	LMNTD1	0.00273	.		.	FALSE	FALSE	TRUE		Non-repeat
Sniffles2.INS.7AAMB	INS	chr12	25622907	5394	LMNTD1	0.10184	INS_chr12_d65ed638	0.048944	0.087272	FALSE	FALSE	TRUE	L1HS	LINE
Sniffles2.DEL.7ADMB	DEL	chr12	25668617	-33	LMNTD1	0.04273	DEL_chr12_0c66510c	0.031137	0.000745	FALSE	FALSE	TRUE	(CT)n	Simple_repeat
Sniffles2.INS.7ABMB	INS	chr12	25675036	71	RASSF8-AS1,LMNTD1	0.00091	.		.	FALSE	FALSE	TRUE		Non-repeat
Sniffles2.DEL.7AEMB	DEL	chr12	25686643	-44	RASSF8-AS1,LMNTD1	0.00363	DEL_chr12_52f964fb	1.4e-05	1.6e-05	FALSE	FALSE	TRUE		Non-repeat
Sniffles2.INS.7ACMB	INS	chr12	25687276	38	RASSF8-AS1,LMNTD1	0.00182	.		.	FALSE	FALSE	TRUE	LTR12E	LTR
Sniffles2.DEL.7B4MB	DEL	chr12	25702286	-6943	RASSF8-AS1,LMNTD1	0.00182	DEL_chr12_f4c2fa20	0.99928	0.000991	TRUE	TRUE	FALSE	MSTB	LTR
Sniffles2.DEL.7B5MB	DEL	chr12	25708649	-31	RASSF8-AS1,LMNTD1	0.01093	DEL_chr12_e10f7aff	0.021363	0.000709	FALSE	FALSE	TRUE	(AC)n	Simple_repeat
Sniffles2.INS.7B2MB	INS	chr12	25721322	274	RASSF8-AS1,LMNTD1	0.01548	INS_chr12_86fc4851	0.822823	0.007558	FALSE	TRUE	FALSE	L1MC5a	LINE
Sniffles2.DEL.7B6MB	DEL	chr12	25790761	-32	RASSF8-AS1,LMNTD1	0.17733	DEL_chr12_9e70eb2f	0.066367	0.000273	FALSE	FALSE	TRUE	(CA)n	Simple_repeat
Sniffles2.INS.7B3MB	INS	chr12	25791712	37	RASSF8-AS1,LMNTD1	0.00092	.		.	FALSE	FALSE	TRUE	(CA)n	Simple_repeat
Sniffles2.DUP.7BEMB	DUP	chr12	25803193	78162868	RASSF8-AS1,LMNTD1	0.00364	DUP_chr12_92c9bb83	0.03591	8e-06	TRUE	FALSE	FALSE		Non-repeat
Sniffles2.INV.7BFMB	INV	chr12	25803193	99513409	RASSF8-AS1,LMNTD1	0.147	INV_chr12_40632d6e	0.506885	1.6e-05	TRUE	TRUE	FALSE		Non-repeat
Sniffles2.INV.7C0MB	INV	chr12	25806207	99510412	RASSF8-AS1	0.03085	INV_chr12_40632d6e	0.5069	1.6e-05	FALSE	TRUE	FALSE		Non-repeat
Sniffles2.DEL.7BAMB	DEL	chr12	25808460	-1450	RASSF8-AS1	0.00091	DEL_chr12_5618fe8a	0.604041	0.000238	FALSE	TRUE	FALSE		Non-repeat
Sniffles2.DEL.7BBMB	DEL	chr12	25809834	-46	RASSF8-AS1	0.00273	DEL_chr12_5618fe8a	0.02237	0.000238	FALSE	FALSE	TRUE		Non-repeat
Sniffles2.INS.7B7MB	INS	chr12	25814918	311	RASSF8-AS1	0.04189	INS_chr12_7f4e5444	0.981073	0.030392	TRUE	TRUE	FALSE	AluY	SINE/Alu
Sniffles2.INS.7B8MB	INS	chr12	25836474	2768	RASSF8-AS1	0.00729	.		.	FALSE	FALSE	TRUE	SVA_E	SVA
Sniffles2.INS.7B9MB	INS	chr12	25848943	38	RASSF8-AS1	0.00091	.		.	FALSE	FALSE	TRUE		Non-repeat
Sniffles2.DEL.7BCMB	DEL	chr12	25868684	-3426	RASSF8-AS1	0.00091	DEL_chr12_0e938ce3	0.938133	0.000206	TRUE	TRUE	FALSE	L1M4	LINE
Sniffles2.DEL.7BDMB	DEL	chr12	25869697	-32	RASSF8-AS1	0.06934	DEL_chr12_0e938ce3	0.009034	0.000206	FALSE	FALSE	TRUE	(AT)n	Simple_repeat
Sniffles2.DEL.7C4MB	DEL	chr12	25925593	-33	RASSF8-AS1	0.00091	DEL_chr12_c4efe9a6	0.014525	0.000107	FALSE	FALSE	TRUE	(GGAA)n	Simple_repeat
Sniffles2.INS.7C2MB	INS	chr12	25925606	35	RASSF8-AS1	0.00091	.		.	FALSE	FALSE	TRUE	(A)n	Simple_repeat
Sniffles2.INS.7C3MB	INS	chr12	25950315	32	RASSF8,RASSF8-AS1	0.01091	.		.	FALSE	FALSE	TRUE	(AG)n	Simple_repeat
Sniffles2.DEL.7C5MB	DEL	chr12	25952605	-1401	RASSF8,RASSF8-AS1	0.00091	DEL_chr12_9c569831	0.727787	0.00438	FALSE	TRUE	FALSE	LTR54-int	LTR
Sniffles2.DEL.7C6MB	DEL	chr12	25958311	-37	RASSF8,RASSF8-AS1	0.00091	DEL_chr12_52f964fb	1.2e-05	1.6e-05	FALSE	FALSE	TRUE		Non-repeat
Sniffles2.DEL.7C7MB	DEL	chr12	26019573	-33	RASSF8,RASSF8-AS1	0.00091	DEL_chr12_02bdeb38	0.027732	1.6e-05	FALSE	FALSE	TRUE	(TG)n	Simple_repeat
Sniffles2.DEL.7C8MB	DEL	chr12	26035411	-31	RASSF8	0.48364	DEL_chr12_36def4bc	0.380952	8e-06	FALSE	TRUE	FALSE		Non-repeat
Sniffles2.INS.7C9MB	INS	chr12	26122594	33	SSPN,RASSF8	0.00364	.		.	FALSE	FALSE	TRUE		Non-repeat
Sniffles2.INS.7CAMB	INS	chr12	26146819	31	SSPN,RASSF8	0.00091	.		.	FALSE	FALSE	TRUE	(A)n	Simple_repeat
Sniffles2.DEL.7CDMB	DEL	chr12	26150554	-69	SSPN,RASSF8	0.20947	DEL_chr12_03c36e70	0.972222	0.269684	TRUE	TRUE	FALSE		Non-repeat
Sniffles2.INS.7CBMB	INS	chr12	26156043	55	SSPN,RASSF8	0.00092	.		.	TRUE	FALSE	FALSE	(TTCTCT)n	Simple_repeat
Sniffles2.INS.7CCMB	INS	chr12	26177004	41	SSPN,RASSF8	0.00091	INS_chr12_fa3e58c9	0.145907	1.6e-05	FALSE	FALSE	TRUE	(G)n	Simple_repeat
Sniffles2.DEL.7CEMB	DEL	chr12	26182592	-31	SSPN,RASSF8	0.37931	DEL_chr12_b1e31fb5	0.109649	1e-05	FALSE	FALSE	TRUE	(CCTTC)n	Simple_repeat
Sniffles2.DEL.7CFMB	DEL	chr12	26191679	-31	SSPN	0.02087	DEL_chr12_f1c00259	0.048855	8e-06	FALSE	FALSE	TRUE	(AC)n	Simple_repeat
Sniffles2.INS.7D2MB	INS	chr12	26201027	36	SSPN	0.051	.		.	FALSE	FALSE	TRUE	(AT)n	Simple_repeat
Sniffles2.DEL.7D3MB	DEL	chr12	26209796	-36	SSPN	0.00273	DEL_chr12_ac2ca104	0.006015	4.8e-05	FALSE	FALSE	TRUE	(TG)n	Simple_repeat
Sniffles2.DEL.7D4MB	DEL	chr12	26341848	-4640	ITPR2,SSPN	0.00091	DEL_chr12_853cd2de	0.989974	4e-05	TRUE	TRUE	FALSE		Non-repeat
Sniffles2.DEL.7D5MB	DEL	chr12	26358088	-332	ITPR2,SSPN	0.99002	DEL_chr12_a1b13bd2	0.948949	0.874258	TRUE	TRUE	FALSE	AluY	SINE/Alu
Sniffles2.DEL.7D6MB	DEL	chr12	26359364	-41	ITPR2,SSPN	0.00091	DEL_chr12_52f964fb	1.3e-05	1.6e-05	FALSE	FALSE	TRUE		Non-repeat
Sniffles2.INS.7D7MB	INS	chr12	26415743	95	ITPR2,SSPN	0.00183	.		.	FALSE	FALSE	TRUE	(TC)n	Simple_repeat
Sniffles2.INS.7D8MB	INS	chr12	26421615	55	ITPR2,SSPN	0.10036	.		.	TRUE	FALSE	FALSE		Non-repeat
Sniffles2.INS.7D9MB	INS	chr12	26461644	41	ITPR2,SSPN	0.00636	.		.	FALSE	FALSE	TRUE	(G)n	Simple_repeat
Sniffles2.INS.7DAMB	INS	chr12	26485039	144	ITPR2,SSPN	0.00635	INS_chr12_ab480482	0.44582	0.029259	FALSE	TRUE	FALSE		Non-repeat
Sniffles2.INS.7DBMB	INS	chr12	26497489	83	ITPR2,SSPN	0.5608	.		.	TRUE	FALSE	FALSE		Non-repeat
Sniffles2.DEL.7E2MB	DEL	chr12	26516180	-49	ITPR2,SSPN	0.01452	DEL_chr12_e6ce8721	0.362549	4.8e-05	TRUE	TRUE	FALSE	(GAGGG)n	Simple_repeat
Sniffles2.INS.7DCMB	INS	chr12	26516287	41	ITPR2,SSPN	0.39927	.		.	FALSE	FALSE	TRUE	(AAAGG)n	Simple_repeat
Sniffles2.INS.7DDMB	INS	chr12	26536637	36	ITPR2,SSPN	0.01002	.		.	FALSE	FALSE	TRUE		Non-repeat
Sniffles2.INS.7DEMB	INS	chr12	26544666	324	ITPR2,SSPN	0.19328	INS_chr12_f8731a12	0.981818	0.156154	TRUE	TRUE	FALSE	AluY	SINE/Alu
Sniffles2.INS.7DFMB	INS	chr12	26565921	38	ITPR2,SSPN	0.28182	.		.	FALSE	FALSE	TRUE	GA-rich	Low_complexity
Sniffles2.DEL.7E3MB	DEL	chr12	26567962	-31	ITPR2	0.08258	DEL_chr12_6afaa9da	0.603774	8e-06	FALSE	TRUE	FALSE	(TA)n	Simple_repeat
Sniffles2.INS.7E0MB	INS	chr12	26567998	31	ITPR2	0.02269	.		.	FALSE	FALSE	TRUE	(AT)n	Simple_repeat
Sniffles2.INS.7E1MB	INS	chr12	26587224	39	ITPR2	0.00455	.		.	FALSE	FALSE	TRUE	(CA)n	Simple_repeat
Sniffles2.DEL.7E4MB	DEL	chr12	26589806	-31	ITPR2	0.11615	DEL_chr12_00750dd7	0.053245	0.029399	FALSE	FALSE	TRUE	(AATA)n	Simple_repeat
Sniffles2.DEL.7E6MB	DEL	chr12	26608483	-40	ITPR2	0.06806	DEL_chr12_5aa3b944	0.163239	0.000847	FALSE	FALSE	TRUE		Non-repeat
Sniffles2.INS.7E5MB	INS	chr12	26617679	31	ITPR2	0.00545	.		.	FALSE	FALSE	TRUE	(GGAA)n	Simple_repeat
Sniffles2.DEL.7E7MB	DEL	chr12	26672759	-1732	FGFR1OP2,ITPR2	0.00091	DEL_chr12_6398e996	0.953245	4.8e-05	FALSE	TRUE	FALSE	L1P1	LINE
Sniffles2.DEL.7EDMB	DEL	chr12	26731977	-44	FGFR1OP2,ITPR2	0.00364	DEL_chr12_6715e7f9	0.478723	0.003462	TRUE	TRUE	FALSE		Non-repeat
Sniffles2.INS.7E8MB	INS	chr12	26772432	65	FGFR1OP2,ITPR2	0.38294	INS_chr12_38346c5f	0.698925	0.000557	FALSE	TRUE	FALSE	(AT)n	Simple_repeat
Sniffles2.DEL.7EEMB	DEL	chr12	26772460	-52	FGFR1OP2,ITPR2	0.00181	DEL_chr12_a7bba60d	0.706667	0.000742	FALSE	TRUE	FALSE		Non-repeat
Sniffles2.INS.7E9MB	INS	chr12	26775934	104	FGFR1OP2,ITPR2	0.47	.		.	FALSE	FALSE	TRUE	(AT)n	Simple_repeat
Sniffles2.DEL.7EFMB	DEL	chr12	26782016	-34	FGFR1OP2,ITPR2	0.44555	DEL_chr12_2043729a	0.380435	9e-06	FALSE	TRUE	FALSE		Non-repeat
Sniffles2.DEL.7F0MB	DEL	chr12	26784000	-54	FGFR1OP2,ITPR2	0.47913	DEL_chr12_2d7479b2	0.034639	0.084816	TRUE	FALSE	FALSE		Non-repeat
Sniffles2.INS.7EAMB	INS	chr12	26784945	118	FGFR1OP2,ITPR2	0.70962	.		.	FALSE	FALSE	TRUE	(CTCCCTT)n	Simple_repeat
Sniffles2.DEL.7F1MB	DEL	chr12	26785031	-146	FGFR1OP2,ITPR2	0.23818	DEL_chr12_bce0fc96	0.219403	0.199285	FALSE	FALSE	TRUE	SVA_A	SVA
Sniffles2.INS.7EBMB	INS	chr12	26785607	123	FGFR1OP2,ITPR2	0.27132	.		.	FALSE	FALSE	TRUE	SVA_F	SVA
Sniffles2.INS.7ECMB	INS	chr12	26795510	83	FGFR1OP2,ITPR2	0.21091	.		.	FALSE	FALSE	TRUE		Non-repeat
Sniffles2.INS.7F3MB	INS	chr12	26801007	72	FGFR1OP2,ITPR2	0.00365	.		.	FALSE	FALSE	TRUE	(CT)n	Simple_repeat
Sniffles2.INS.7F4MB	INS	chr12	26802553	33	FGFR1OP2,ITPR2	0.00636	.		.	FALSE	FALSE	TRUE	(C)n	Simple_repeat
Sniffles2.DEL.7F8MB	DEL	chr12	26802569	-44	FGFR1OP2,ITPR2	0.79038	DEL_chr12_52f964fb	1.4e-05	1.6e-05	TRUE	FALSE	FALSE	(TATAGA)n	Simple_repeat
Sniffles2.INS.7F5MB	INS	chr12	26805728	402	FGFR1OP2,ITPR2	0.5608	INS_chr12_d5af1112	0.689064	0.526221	TRUE	TRUE	FALSE	AluSx	SINE/Alu
Sniffles2.DEL.7F9MB	DEL	chr12	26827261	-33	FGFR1OP2,ITPR2	0.00182	DEL_chr12_52f964fb	1e-05	1.6e-05	FALSE	FALSE	TRUE		Non-repeat
Sniffles2.INS.7F6MB	INS	chr12	26831678	217	FGFR1OP2,ITPR2	0.12727	.		.	FALSE	FALSE	TRUE		Non-repeat
Sniffles2.INS.7F7MB	INS	chr12	26890053	33	FGFR1OP2,ITPR2	0.00639	.		.	FALSE	FALSE	TRUE	(A)n	Simple_repeat
Sniffles2.INS.7FAMB	INS	chr12	26949419	425	FGFR1OP2	0.00091	.		.	TRUE	FALSE	FALSE	AluSx	SINE/Alu
Sniffles2.DEL.7FFMB	DEL	chr12	27008836	-41	MED21,FGFR1OP2	0.00091	DEL_chr12_a2edc966	0.028728	0.001142	FALSE	FALSE	TRUE		Non-repeat
Sniffles2.INS.7FCMB	INS	chr12	27049894	35	MED21	0.00091	.		.	FALSE	FALSE	TRUE		Non-repeat
Sniffles2.DEL.800MB	DEL	chr12	27062386	-60	MED21	0.39546	DEL_chr12_54032a20	0.006544	9.5e-05	FALSE	FALSE	TRUE	(TA)n	Simple_repeat
Sniffles2.INS.7FDMB	INS	chr12	27062458	68	MED21	0.3176	.		.	FALSE	FALSE	TRUE	(TA)n	Simple_repeat
Sniffles2.INS.7FEMB	INS	chr12	27063483	57	MED21	0.28273	.		.	FALSE	FALSE	TRUE	(TCT)n	Simple_repeat
Sniffles2.DEL.801MB	DEL	chr12	27171068	-44	MED21	0.00091	DEL_chr12_5b925277	0.003327	8e-06	FALSE	FALSE	TRUE	L1P3	LINE
Sniffles2.DEL.806MB	DEL	chr12	27203353	-3101	BMAL2,MED21	0.00091	DEL_chr12_b1be68af	0.22147	0.5	TRUE	FALSE	FALSE		Non-repeat
Sniffles2.DEL.807MB	DEL	chr12	27204148	-37	BMAL2,MED21	0.00091	DEL_chr12_33fc03a8	0.00023	8e-06	FALSE	FALSE	TRUE	(TCTCT)n	Simple_repeat
Sniffles2.INS.802MB	INS	chr12	27204181	31	BMAL2,MED21	0.01545	.		.	FALSE	FALSE	TRUE	(TCTCT)n	Simple_repeat
Sniffles2.DEL.808MB	DEL	chr12	27234265	-32	BMAL2,MED21	0.01455	DEL_chr12_3ed532fb	0.149321	0.000183	FALSE	FALSE	TRUE	(TA)n	Simple_repeat
Sniffles2.INS.803MB	INS	chr12	27240624	49	BMAL2,MED21	0.30273	.		.	FALSE	FALSE	TRUE		Non-repeat
Sniffles2.INS.804MB	INS	chr12	27240626	819	BMAL2,MED21	0.01275	.		.	FALSE	FALSE	TRUE	(TA)n	Simple_repeat
Sniffles2.DEL.809MB	DEL	chr12	27241290	-60	BMAL2,MED21	0.32454	DEL_chr12_c11fccba	0.069954	0.038993	FALSE	FALSE	TRUE		Non-repeat
Sniffles2.INS.805MB	INS	chr12	27241537	59	BMAL2,MED21	0.01364	.		.	FALSE	FALSE	TRUE		Non-repeat
Sniffles2.DEL.80AMB	DEL	chr12	27281055	-331	BMAL2	0.85935	DEL_chr12_a600c7d6	0.951807	0.795863	TRUE	TRUE	FALSE	AluY	SINE/Alu
Sniffles2.INS.80CMB	INS	chr12	27306715	32	BMAL2	0.01093	.		.	FALSE	FALSE	TRUE	(AC)n	Simple_repeat
Sniffles2.INS.80BMB	INS	chr12	27308827	45	BMAL2	0.00273	.		.	FALSE	FALSE	TRUE	(TTTC)n	Simple_repeat
Sniffles2.INS.80DMB	INS	chr12	27311689	601	BMAL2	0.03643	.		.	FALSE	FALSE	TRUE	L1HS	LINE
Sniffles2.DEL.811MB	DEL	chr12	27341139	-38	BMAL2	0.17695	DEL_chr12_b6f7d27f	7.6e-05	5.6e-05	FALSE	FALSE	TRUE	L1PREC2	LINE
Sniffles2.INS.80EMB	INS	chr12	27359004	95	BMAL2	0.00091	.		.	FALSE	FALSE	TRUE		Non-repeat
Sniffles2.INS.80FMB	INS	chr12	27368146	325	BMAL2-AS1,BMAL2	0.15909	INS_chr12_c60e370c	0.840099	0.102288	TRUE	TRUE	FALSE	AluY	SINE/Alu
Sniffles2.INS.810MB	INS	chr12	27392577	37	BMAL2-AS1,BMAL2	0.05909	.		.	FALSE	FALSE	TRUE		Non-repeat
Sniffles2.INS.812MB	INS	chr12	27423389	47	BMAL2-AS1,BMAL2	0.00091	.		.	FALSE	FALSE	TRUE	(GT)n	Simple_repeat
Sniffles2.DEL.813MB	DEL	chr12	27495210	-7021	PPFIBP1,BMAL2-AS1	0.02632	DEL_chr12_81eab31d	0.999858	0.045555	TRUE	TRUE	FALSE		Non-repeat
Sniffles2.INV.817MB	INV	chr12	27510494	799	PPFIBP1,BMAL2-AS1	0.00091	INV_chr12_fdb8754f	2.5e-05	8e-06	FALSE	FALSE	TRUE		Non-repeat
Sniffles2.DEL.815MB	DEL	chr12	27549196	-45	PPFIBP1,BMAL2-AS1	0.06806	DEL_chr12_a358dc14	0.071429	2.4e-05	FALSE	FALSE	TRUE		Non-repeat
Sniffles2.DEL.816MB	DEL	chr12	27558474	-121	PPFIBP1,BMAL2-AS1	0.24909	DEL_chr12_26b2a6a5	0.819753	0.413349	TRUE	TRUE	FALSE		Non-repeat
Sniffles2.INS.814MB	INS	chr12	27561877	56	PPFIBP1,BMAL2-AS1	0.00182	.		.	FALSE	FALSE	TRUE		Non-repeat
Sniffles2.INS.818MB	INS	chr12	27633836	34	PPFIBP1	0.00182	.		.	FALSE	FALSE	TRUE	(T)n	Simple_repeat
Sniffles2.DEL.819MB	DEL	chr12	27642073	-38	PPFIBP1	0.00091	DEL_chr12_b6f7d27f	7.6e-05	5.6e-05	FALSE	FALSE	TRUE		Non-repeat
Sniffles2.INS.81AMB	INS	chr12	27711863	315	PPFIBP1	0.53091	INS_chr12_8880e5b5	0.939693	0.562296	TRUE	TRUE	FALSE	AluY	SINE/Alu
Sniffles2.DEL.81BMB	DEL	chr12	27726930	-44	PPFIBP1	0.01184	DEL_chr12_167d7721	0.517241	0.009683	TRUE	TRUE	FALSE		Non-repeat
Sniffles2.DEL.81CMB	DEL	chr12	27732988	-36	PPFIBP1	0.49909	DEL_chr12_d0950ee3	0.606557	6.4e-05	FALSE	TRUE	FALSE	(TA)n	Simple_repeat
Sniffles2.DEL.81DMB	DEL	chr12	27758358	-33	PTHLH,PPFIBP1	0.01091	DEL_chr12_1d36a62e	0.066667	0.000112	FALSE	FALSE	TRUE	(T)n	Simple_repeat
Sniffles2.DEL.81EMB	DEL	chr12	27761221	-2640	PTHLH,PPFIBP1	0.00091	DEL_chr12_ff612be9	0.987935	0.000952	TRUE	TRUE	FALSE		Non-repeat
Sniffles2.DEL.81FMB	DEL	chr12	27793507	-43	PTHLH,PPFIBP1	0.00091	DEL_chr12_118f3b69	2.6e-05	8e-06	FALSE	FALSE	TRUE	FLAM_C	SINE/Alu
Sniffles2.INS.820MB	INS	chr12	27797126	40	PTHLH,PPFIBP1	0.00182	.		.	FALSE	FALSE	TRUE	(T)n	Simple_repeat
Sniffles2.DEL.825MB	DEL	chr12	27808081	-36	PTHLH,PPFIBP1	0.01457	DEL_chr12_118f3b69	2.2e-05	8e-06	FALSE	FALSE	TRUE	(AGAA)n	Simple_repeat
Sniffles2.INS.821MB	INS	chr12	27808143	34	PTHLH,PPFIBP1	0.01184	.		.	FALSE	FALSE	TRUE	(AAAG)n	Simple_repeat
Sniffles2.DEL.826MB	DEL	chr12	27826918	-31	PTHLH,PPFIBP1	0.03	DEL_chr12_ea5b33ef	0.072072	0.000159	FALSE	FALSE	TRUE	(T)n	Simple_repeat
Sniffles2.INS.822MB	INS	chr12	27858547	37	PTHLH	0.00182	.		.	FALSE	FALSE	TRUE	(GT)n	Simple_repeat
Sniffles2.DEL.827MB	DEL	chr12	27874160	-39	PTHLH	0.18636	DEL_chr12_0dbc521e	0.002501	2.4e-05	FALSE	FALSE	TRUE	SVA_E	SVA
Sniffles2.INS.823MB	INS	chr12	27876721	73	PTHLH	0.00544	.		.	FALSE	FALSE	TRUE	(TCTT)n	Simple_repeat
Sniffles2.INS.824MB	INS	chr12	27880020	3726	PTHLH	0.00182	.		.	FALSE	FALSE	TRUE	SVA_F	SVA
Sniffles2.INS.829MB	INS	chr12	27900100	34	PTHLH	0.33938	.		.	FALSE	FALSE	TRUE	(C)n	Simple_repeat
Sniffles2.DEL.82CMB	DEL	chr12	27942779	-348	PTHLH	0.03473	DEL_chr12_606bd7fe	0.490169	0.5	FALSE	TRUE	FALSE	L1PA2	LINE
Sniffles2.DEL.82DMB	DEL	chr12	27943427	-68	PTHLH	0.02737	DEL_chr12_19b350c5	0.036613	7.8e-05	FALSE	FALSE	TRUE		Non-repeat
Sniffles2.DEL.82EMB	DEL	chr12	27943495	-1978	PTHLH	0.04471	DEL_chr12_35f6d990	0.668131	0.046456	TRUE	TRUE	FALSE		Non-repeat
Sniffles2.INS.82AMB	INS	chr12	27951125	32	PTHLH	0.30127	.		.	FALSE	FALSE	TRUE	AluSx	SINE/Alu
Sniffles2.DEL.82FMB	DEL	chr12	27961004	-35	PTHLH	0.00091	DEL_chr12_118f3b69	2.1e-05	8e-06	FALSE	FALSE	TRUE		Non-repeat
Sniffles2.INS.82BMB	INS	chr12	27961302	107	PTHLH	0.5726	INS_chr12_ddf3970a	0.25044	0.367565	TRUE	FALSE	FALSE	DNM1r	other-repeat
Sniffles2.DEL.830MB	DEL	chr12	27964256	-31	PTHLH	0.01273	DEL_chr12_118f3b69	1.9e-05	8e-06	FALSE	FALSE	TRUE	(TC)n	Simple_repeat
Sniffles2.INS.832MB	INS	chr12	28005809	37	PTHLH	0.00274	.		.	FALSE	FALSE	TRUE		Non-repeat
Sniffles2.DEL.836MB	DEL	chr12	28008699	-33	PTHLH	0.01364	DEL_chr12_b31917a1	0.000491	8e-06	FALSE	FALSE	TRUE		Non-repeat
Sniffles2.INS.833MB	INS	chr12	28010387	330	PTHLH	0.10617	INS_chr12_485480e0	0.979228	0.089216	TRUE	TRUE	FALSE	AluY	SINE/Alu
Sniffles2.DEL.837MB	DEL	chr12	28010975	-910	PTHLH	0.00091	DEL_chr12_ec174a80	0.639862	0.000278	FALSE	TRUE	FALSE		Non-repeat
Sniffles2.DEL.838MB	DEL	chr12	28020073	-32	PTHLH	0.04273	DEL_chr12_b6b81fa4	0.003071	2.4e-05	FALSE	FALSE	TRUE		Non-repeat
Sniffles2.DEL.839MB	DEL	chr12	28043462	-39	PTHLH	0.00364	DEL_chr12_b31917a1	0.000578	8e-06	FALSE	FALSE	TRUE	(AC)n	Simple_repeat
Sniffles2.DEL.83AMB	DEL	chr12	28048541	-40	CCDC91,PTHLH	0.00182	DEL_chr12_d61eef23	0.055331	4e-05	FALSE	FALSE	TRUE	AluY	SINE/Alu
Sniffles2.INS.834MB	INS	chr12	28073494	6047	CCDC91,PTHLH	0.53868	.		.	FALSE	FALSE	TRUE	L1HS	LINE
Sniffles2.INS.835MB	INS	chr12	28094132	33	CCDC91,PTHLH	0.02545	.		.	FALSE	FALSE	TRUE	(CTCC)n	Simple_repeat
Sniffles2.INS.840MB	INS	chr12	28113016	46	CCDC91,PTHLH	0.00091	.		.	FALSE	FALSE	TRUE		Non-repeat
Sniffles2.INS.83FMB	INS	chr12	28114123	42	CCDC91,PTHLH	0.00091	.		.	FALSE	FALSE	TRUE	(C)n	Simple_repeat
Sniffles2.INS.841MB	INS	chr12	28121648	330	CCDC91,PTHLH	0.23593	.		.	TRUE	FALSE	FALSE	AluY	SINE/Alu
Sniffles2.INS.842MB	INS	chr12	28136055	314	CCDC91,PTHLH	0.17182	INS_chr12_649d3c88	0.993641	0.142435	TRUE	TRUE	FALSE	AluY	SINE/Alu
Sniffles2.INS.843MB	INS	chr12	28151529	46	CCDC91,PTHLH	0.00092	.		.	FALSE	FALSE	TRUE		Non-repeat
Sniffles2.DEL.844MB	DEL	chr12	28195134	-34	CCDC91,PTHLH	0.00091	DEL_chr12_1f3ddbbe	0.005181	8e-06	FALSE	FALSE	TRUE	LTR12_v	LTR
Sniffles2.DEL.848MB	DEL	chr12	28201132	-47	CCDC91,PTHLH	0.02186	DEL_chr12_09a46096	0.259459	0.003134	TRUE	FALSE	FALSE		Non-repeat
Sniffles2.INS.845MB	INS	chr12	28264372	310	CCDC91,PTHLH	0.21546	INS_chr12_581a38aa	0.961797	0.21858	TRUE	TRUE	FALSE	AluY	SINE/Alu
Sniffles2.DEL.84AMB	DEL	chr12	28267325	-2355	CCDC91,PTHLH	0.00091	DEL_chr12_4221837f	0.688017	0.000206	FALSE	TRUE	FALSE		Non-repeat
Sniffles2.INS.846MB	INS	chr12	28267752	31	CCDC91,PTHLH	0.22	.		.	FALSE	FALSE	TRUE		Non-repeat
Sniffles2.DEL.849MB	DEL	chr12	28267825	-37	CCDC91,PTHLH	0.01639	DEL_chr12_8ac50f01	0.22619	0.000508	FALSE	FALSE	TRUE	(AT)n	Simple_repeat
Sniffles2.INS.847MB	INS	chr12	28285664	316	CCDC91	0.29129	.		.	TRUE	FALSE	FALSE	AluY	SINE/Alu
Sniffles2.DEL.84FMB	DEL	chr12	28304384	-33	CCDC91	0.00911	DEL_chr12_0cd1ef0f	0.000386	8e-06	FALSE	FALSE	TRUE	(A)n	Simple_repeat
Sniffles2.DEL.850MB	DEL	chr12	28322670	-41	CCDC91	0.00091	DEL_chr12_9264630a	0.000276	1.6e-05	FALSE	FALSE	TRUE		Non-repeat
Sniffles2.INS.84BMB	INS	chr12	28335298	57	CCDC91	0.05717	.		.	FALSE	FALSE	TRUE	(TATATAA)n	Simple_repeat
Sniffles2.INS.84CMB	INS	chr12	28362281	36	CCDC91	0.20454	.		.	FALSE	FALSE	TRUE	(TA)n	Simple_repeat
Sniffles2.INS.84EMB	INS	chr12	28389477	46	CCDC91	0.00091	.		.	FALSE	FALSE	TRUE	(TC)n	Simple_repeat
Sniffles2.INS.84DMB	INS	chr12	28394733	32	CCDC91	0.14325	.		.	FALSE	FALSE	TRUE	(CT)n	Simple_repeat
Sniffles2.DEL.852MB	DEL	chr12	28447784	-40	CCDC91	0.00182	DEL_chr12_d1c94246	0.065079	0.000119	FALSE	FALSE	TRUE	(GGGGA)n	Simple_repeat
Sniffles2.INS.851MB	INS	chr12	28461713	79	CCDC91	0.00091	.		.	FALSE	FALSE	TRUE		Non-repeat
Sniffles2.DUP.855MB	DUP	chr12	28544508	50527	CCDC91	0.00182	DUP_chr12_d9cf05df	0.999683	0.000151	TRUE	TRUE	FALSE		Non-repeat
Sniffles2.INS.853MB	INS	chr12	28579005	165	CCDC91	0.00091	.		.	FALSE	FALSE	TRUE		Non-repeat
Sniffles2.INS.854MB	INS	chr12	28584641	41	CCDC91	0.00091	.		.	FALSE	FALSE	TRUE		Non-repeat
Sniffles2.DEL.85AMB	DEL	chr12	28650121	-38	FAR2,CCDC91	0.42454	DEL_chr12_c76111d2	0.345133	8e-06	FALSE	TRUE	FALSE	(TATATAA)n	Simple_repeat
Sniffles2.INS.858MB	INS	chr12	28650256	223	FAR2,CCDC91	0.35273	.		.	FALSE	FALSE	TRUE	(TA)n	Simple_repeat
Sniffles2.DEL.85BMB	DEL	chr12	28670564	-82	FAR2,CCDC91	0.35844	DEL_chr12_15856c2a	0.975904	0.321924	TRUE	TRUE	FALSE	L1PA10	LINE
Sniffles2.DEL.85CMB	DEL	chr12	28691052	-40	FAR2,CCDC91	0.00091	DEL_chr12_118f3b69	2.4e-05	8e-06	TRUE	FALSE	FALSE		Non-repeat
Sniffles2.DEL.85DMB	DEL	chr12	28692113	-55	FAR2,CCDC91	0.10273	DEL_chr12_59e0eccd	0.146597	0.000277	TRUE	FALSE	FALSE	(AT)n	Simple_repeat
Sniffles2.INS.859MB	INS	chr12	28692134	51	FAR2,CCDC91	0.07104	.		.	FALSE	FALSE	TRUE	(AT)n	Simple_repeat
Sniffles2.INS.85EMB	INS	chr12	28758578	53	FAR2,CCDC91	0.99637	.		.	TRUE	FALSE	FALSE		Non-repeat
Sniffles2.INS.85FMB	INS	chr12	28774131	113	FAR2,CCDC91	0.00091	.		.	FALSE	FALSE	TRUE	(TC)n	Simple_repeat
Sniffles2.DEL.860MB	DEL	chr12	28791564	-38	FAR2,CCDC91	0.50818	DEL_chr12_5d1320da	0.009582	8e-06	FALSE	FALSE	TRUE	(TA)n	Simple_repeat
Sniffles2.DEL.861MB	DEL	chr12	28794202	-32	FAR2,CCDC91	0.01636	DEL_chr12_118f3b69	2e-05	8e-06	FALSE	FALSE	TRUE	(T)n	Simple_repeat
Sniffles2.DUP.86CMB	DUP	chr12	28805038	11777	FAR2,CCDC91	0.00091	DUP_chr12_bb02a5e3	0.99983	0.001055	TRUE	TRUE	FALSE		Non-repeat
Sniffles2.INS.862MB	INS	chr12	28807971	325	FAR2,CCDC91	0.04281	INS_chr12_53d9f01d	0.990779	0.037674	TRUE	TRUE	FALSE	AluY	SINE/Alu
Sniffles2.DEL.865MB	DEL	chr12	28847640	-36	FAR2,CCDC91	0.84755	DEL_chr12_009bacea	0.37	8e-06	TRUE	TRUE	FALSE	(TACC)n	Simple_repeat
Sniffles2.DEL.866MB	DEL	chr12	28849738	-37	FAR2,CCDC91	0.02087	DEL_chr12_6ffd2a7c	0.002078	4e-05	FALSE	FALSE	TRUE	(AAAGAA)n	Simple_repeat
Sniffles2.INS.863MB	INS	chr12	28863820	34	FAR2,CCDC91	0.01916	.		.	FALSE	FALSE	TRUE	(TTTC)n	Simple_repeat
Sniffles2.DEL.867MB	DEL	chr12	28863908	-36	FAR2,CCDC91	0.02455	DEL_chr12_890ee21b	0.005645	0.003268	FALSE	FALSE	TRUE	(TC)n	Simple_repeat
Sniffles2.INS.864MB	INS	chr12	28879343	35	FAR2,CCDC91	0.00364	.		.	FALSE	FALSE	TRUE	(AAAAG)n	Simple_repeat
Sniffles2.DEL.868MB	DEL	chr12	28881456	-36	FAR2,CCDC91	0.00907	DEL_chr12_a8ebe549	0.049202	8e-06	FALSE	FALSE	TRUE		Non-repeat
Sniffles2.DEL.869MB	DEL	chr12	28883280	-32	FAR2,CCDC91	0.02091	DEL_chr12_55afd608	0.016069	6.8e-05	FALSE	FALSE	TRUE	(T)n	Simple_repeat
Sniffles2.DEL.86AMB	DEL	chr12	28884939	-41	FAR2,CCDC91	0.01004	DEL_chr12_366ddae6	0.646154	0.010389	TRUE	TRUE	FALSE		Non-repeat
Sniffles2.DEL.86BMB	DEL	chr12	28885060	-5757	FAR2,CCDC91	0.00091	DEL_chr12_e8a27816	0.108545	7.3e-05	TRUE	FALSE	FALSE		Non-repeat
Sniffles2.INV.86DMB	INV	chr12	28888206	576	FAR2,CCDC91	0.00091	INV_chr12_fdb8754f	1.8e-05	8e-06	FALSE	FALSE	TRUE		Non-repeat
Sniffles2.DEL.870MB	DEL	chr12	28899244	-2621	FAR2,CCDC91	0.00091	DEL_chr12_fc43e960	0.883721	3.2e-05	TRUE	TRUE	FALSE	MSTA	LTR
Sniffles2.INS.86FMB	INS	chr12	28908834	126	FAR2,CCDC91	0.14025	.		.	TRUE	FALSE	FALSE		Non-repeat
Sniffles2.DEL.871MB	DEL	chr12	28937602	-8069	FAR2,CCDC91	0.00091	DEL_chr12_b40033cc	0.98077	2.4e-05	TRUE	TRUE	FALSE		Non-repeat
Sniffles2.DEL.872MB	DEL	chr12	28958791	-707	FAR2,CCDC91	0.00638	DEL_chr12_7ae27617	0.995781	0.006481	TRUE	TRUE	FALSE		Non-repeat
Sniffles2.DEL.873MB	DEL	chr12	28968197	-34	FAR2	0.00548	DEL_chr12_118f3b69	2.1e-05	8e-06	FALSE	FALSE	TRUE	(TG)n	Simple_repeat
Sniffles2.DEL.878MB	DEL	chr12	29008751	-2956	FAR2	0.0363	DEL_chr12_91acf12d	0.935168	0.062998	TRUE	TRUE	FALSE	MLT1B	LTR
Sniffles2.DEL.87AMB	DEL	chr12	29009975	-1927	FAR2	0.00455	DEL_chr12_91acf12d	0.609741	0.062998	FALSE	TRUE	FALSE	L1M5	LINE
Sniffles2.DEL.879MB	DEL	chr12	29011155	-750	FAR2	0.02641	DEL_chr12_91acf12d	0.236876	0.062998	FALSE	FALSE	TRUE	L1M5	LINE
Sniffles2.INS.874MB	INS	chr12	29013839	32	FAR2	0.00091	.		.	FALSE	FALSE	TRUE	(T)n	Simple_repeat
Sniffles2.DEL.87BMB	DEL	chr12	29022351	-38	FAR2	0.68602	DEL_chr12_b9847937	0.05173	0.001728	FALSE	FALSE	TRUE	(AGAT)n	Simple_repeat
Sniffles2.DUP.87EMB	DUP	chr12	29052890	21155	FAR2	0.00091	DUP_chr12_805bd531	0.998867	0.001261	TRUE	TRUE	FALSE		Non-repeat
Sniffles2.INS.875MB	INS	chr12	29063579	72	FAR2	0.00091	.		.	FALSE	FALSE	TRUE	(CAT)n	Simple_repeat
Sniffles2.DEL.87CMB	DEL	chr12	29076060	-34	FAR2	0.00909	DEL_chr12_036ace90	0.006929	2.4e-05	FALSE	FALSE	TRUE	(AAGA)n	Simple_repeat
Sniffles2.INS.876MB	INS	chr12	29076067	34	FAR2	0.01821	.		.	FALSE	FALSE	TRUE	(GAAA)n	Simple_repeat
Sniffles2.INS.877MB	INS	chr12	29078665	135	FAR2	0.00274	.		.	FALSE	FALSE	TRUE	L1M5	LINE
Sniffles2.DEL.87DMB	DEL	chr12	29090982	-48	FAR2	0.64247	DEL_chr12_d071892b	0.128609	0.000112	TRUE	FALSE	FALSE	(GA)n	Simple_repeat
Sniffles2.INS.87FMB	INS	chr12	29117995	74	FAR2	0.00091	.		.	FALSE	FALSE	TRUE		Non-repeat
Sniffles2.INS.880MB	INS	chr12	29125625	79	FAR2	0.00091	.		.	FALSE	FALSE	TRUE	L1MC	LINE
Sniffles2.DEL.881MB	DEL	chr12	29127302	-316	FAR2	0.35753	DEL_chr12_57d5ca89	0.946372	0.320108	TRUE	TRUE	FALSE	AluY	SINE/Alu
Sniffles2.DEL.882MB	DEL	chr12	29154277	-37	FAR2	0.00273	DEL_chr12_e3b9f3e0	0.023227	8e-06	FALSE	FALSE	TRUE		Non-repeat
Sniffles2.DEL.883MB	DEL	chr12	29170675	-42	FAR2	0.00091	DEL_chr12_b206fcfa	0.001858	1.6e-05	FALSE	FALSE	TRUE	(TC)n	Simple_repeat
Sniffles2.DEL.889MB	DEL	chr12	29204193	-39	FAR2	0.00182	DEL_chr12_32c9dbfc	0	8e-06	FALSE	FALSE	TRUE		Non-repeat
Sniffles2.INS.885MB	INS	chr12	29223172	129	FAR2	0.00091	.		.	FALSE	FALSE	TRUE	(TA)n	Simple_repeat
Sniffles2.INS.886MB	INS	chr12	29236632	41	FAR2	0.00182	.		.	FALSE	FALSE	TRUE	(AG)n	Simple_repeat
Sniffles2.INS.887MB	INS	chr12	29241267	38	FAR2	0.00091	.		.	FALSE	FALSE	TRUE		Non-repeat
Sniffles2.INS.888MB	INS	chr12	29253207	135	FAR2	0.52359	.		.	TRUE	FALSE	FALSE	(TATATC)n	Simple_repeat
Sniffles2.DEL.88AMB	DEL	chr12	29253250	-51	FAR2	0.00273	DEL_chr12_3406dfae	0.429708	0.10944	TRUE	TRUE	FALSE	(ATATCT)n	Simple_repeat
Sniffles2.DEL.88EMB	DEL	chr12	29298681	-40	OVCH1,FAR2	0.00091	DEL_chr12_bdb4a4e9	0.049398	1.6e-05	FALSE	FALSE	TRUE		Non-repeat
Sniffles2.INS.88CMB	INS	chr12	29308964	45	OVCH1,FAR2	0.00182	.		.	FALSE	FALSE	TRUE		Non-repeat
Sniffles2.INS.88DMB	INS	chr12	29314561	38	OVCH1,FAR2	0.00273	.		.	FALSE	FALSE	TRUE		Non-repeat
Sniffles2.DEL.88FMB	DEL	chr12	29396042	-337514	OVCH1,FAR2	0.00182	DEL_chr12_36a9059f	0.342826	8e-06	TRUE	TRUE	FALSE		Non-repeat
Sniffles2.DEL.893MB	DEL	chr12	29405022	-33	OVCH1,FAR2	0.01457	DEL_chr12_d4d8b163	0.002174	0.000175	FALSE	FALSE	TRUE	(A)n	Simple_repeat
Sniffles2.INS.890MB	INS	chr12	29411800	34	OVCH1,FAR2	0.65154	.		.	FALSE	FALSE	TRUE	L1P1	LINE
Sniffles2.DEL.894MB	DEL	chr12	29420475	-341	OVCH1	0.78403	DEL_chr12_0ad134ab	0.961988	0.709712	TRUE	TRUE	FALSE	AluY	SINE/Alu
Sniffles2.INS.891MB	INS	chr12	29466307	62	TMTC1,OVCH1	0.00273	.		.	TRUE	FALSE	FALSE	(AG)n	Simple_repeat
Sniffles2.DEL.895MB	DEL	chr12	29476757	-37	TMTC1,OVCH1	0.0128	DEL_chr12_097c0157	0.063545	3.5e-05	FALSE	FALSE	TRUE	(CA)n	Simple_repeat
Sniffles2.DEL.896MB	DEL	chr12	29480736	-39	TMTC1,OVCH1	0.00091	DEL_chr12_32c9dbfc	0	8e-06	FALSE	FALSE	TRUE		Non-repeat
Sniffles2.INS.892MB	INS	chr12	29485328	1456	TMTC1,OVCH1	0.00092	.		.	FALSE	FALSE	TRUE	L1HS	LINE
Sniffles2.INS.898MB	INS	chr12	29511146	36	TMTC1,OVCH1	0.00091	.		.	FALSE	FALSE	TRUE	(T)n	Simple_repeat
Sniffles2.DEL.89BMB	DEL	chr12	29525159	-33	TMTC1,OVCH1	0.04296	DEL_chr12_eacd6ac8	0.005123	0.00035	FALSE	FALSE	TRUE	(T)n	Simple_repeat
Sniffles2.INS.899MB	INS	chr12	29539310	46	TMTC1,OVCH1	0.00363	INS_chr12_6cca099c	0.148867	0.006257	FALSE	FALSE	TRUE	GA-rich	Low_complexity
Sniffles2.DEL.89CMB	DEL	chr12	29569815	-43	TMTC1,OVCH1	0.00182	DEL_chr12_36a9059f	0.00038	8e-06	FALSE	FALSE	TRUE		Non-repeat
Sniffles2.INS.89AMB	INS	chr12	29588970	43	TMTC1,OVCH1	0.00091	.		.	FALSE	FALSE	TRUE	(G)n	Simple_repeat
Sniffles2.INS.89EMB	INS	chr12	29617537	32	TMTC1,OVCH1	0.0118	.		.	FALSE	FALSE	TRUE	(AG)n	Simple_repeat
Sniffles2.INS.89FMB	INS	chr12	29643718	110	TMTC1	0.75953	.		.	FALSE	FALSE	TRUE	(TA)n	Simple_repeat
Sniffles2.INS.8A0MB	INS	chr12	29663693	186	TMTC1	0.12044	INS_chr12_0bafb141	0.926561	0.116894	TRUE	TRUE	FALSE	AluY	SINE/Alu
Sniffles2.DEL.8A2MB	DEL	chr12	29670947	-47	TMTC1	0.00455	DEL_chr12_0410282b	0.07947	4e-05	FALSE	FALSE	TRUE		Non-repeat
Sniffles2.INS.8A1MB	INS	chr12	29670993	308	TMTC1	0.49637	INS_chr12_e27ba407	0.993517	0.402712	TRUE	TRUE	FALSE	AluY	SINE/Alu
Sniffles2.DEL.8A3MB	DEL	chr12	29675598	-31	TMTC1	0.00909	DEL_chr12_ab7ae92c	0.025905	5.8e-05	FALSE	FALSE	TRUE	(CA)n	Simple_repeat
Sniffles2.DEL.8A4MB	DEL	chr12	29691449	-2054	TMTC1	0.16211	DEL_chr12_0d7db9ff	0.843121	0.15159	TRUE	TRUE	FALSE		Non-repeat
Sniffles2.DEL.8A5MB	DEL	chr12	29695552	-34	TMTC1	0.00091	DEL_chr12_74ab89a9	0.000334	8e-06	FALSE	FALSE	TRUE	FLAM_C	SINE/Alu
Sniffles2.INS.8A8MB	INS	chr12	29708968	68	TMTC1	0.00091	.		.	FALSE	FALSE	TRUE		Non-repeat
Sniffles2.INS.8A7MB	INS	chr12	29710815	63	TMTC1	0.00181	.		.	FALSE	FALSE	TRUE	(TATATT)n	Simple_repeat
Sniffles2.INS.8A9MB	INS	chr12	29726412	315	TMTC1	0.02727	INS_chr12_bbba2aab	0.993691	0.026188	TRUE	TRUE	FALSE	AluY	SINE/Alu
Sniffles2.INS.8AAMB	INS	chr12	29744482	55	TMTC1	0.00091	.		.	FALSE	FALSE	TRUE		Non-repeat
Sniffles2.DEL.8ACMB	DEL	chr12	29791793	-1037	TMTC1	0.00091	DEL_chr12_453d1ca9	0.985755	0.001184	TRUE	TRUE	FALSE		Non-repeat
Sniffles2.INS.8ABMB	INS	chr12	29792830	185	TMTC1	0.00091	.		.	FALSE	FALSE	TRUE		Non-repeat
Sniffles2.DEL.8ADMB	DEL	chr12	29795206	-48	TMTC1	0.62341	DEL_chr12_1144c615	0.000623	8e-06	FALSE	FALSE	TRUE		Non-repeat
Sniffles2.DEL.8B0MB	DEL	chr12	29803502	-3887	TMTC1	0.00547	DEL_chr12_acd94e32	0.991584	0.004854	TRUE	TRUE	FALSE	Tigger2b_Pri	DNA_transposon
Sniffles2.DEL.8B1MB	DEL	chr12	29838839	-40	TMTC1	0.00091	DEL_chr12_ac1d520f	8.6e-05	0.001975	FALSE	FALSE	TRUE		Non-repeat
Sniffles2.DEL.8B2MB	DEL	chr12	29842951	-31	TMTC1	0.24681	DEL_chr12_dc216e60	0.047368	0.001283	FALSE	FALSE	TRUE		Non-repeat
Sniffles2.DEL.8B3MB	DEL	chr12	29856421	-51	TMTC1	0.03455	DEL_chr12_5910da39	0.002929	2.4e-05	FALSE	FALSE	TRUE		Non-repeat
Sniffles2.DEL.8B4MB	DEL	chr12	29861854	-7606	TMTC1	0.00182	DEL_chr12_5c203ea3	0.982614	0.000484	FALSE	TRUE	FALSE		Non-repeat
Sniffles2.DEL.8B5MB	DEL	chr12	29884840	-5626	TMTC1	0.00091	DEL_chr12_c3f20a35	0.126888	8e-06	TRUE	FALSE	FALSE	MER11C	LTR
Sniffles2.DEL.8B6MB	DEL	chr12	29890829	-181	TMTC1	0.16182	DEL_chr12_dfd9f1d5	0.288889	0.130553	TRUE	FALSE	FALSE	AluSx	SINE/Alu
Sniffles2.DEL.8B8MB	DEL	chr12	29932710	-46	TMTC1	0.00091	DEL_chr12_1569ff72	0.000592	8e-06	FALSE	FALSE	TRUE	LTR5_Hs	LTR
Sniffles2.INS.8B7MB	INS	chr12	29933443	35	TMTC1	0.00091	.		.	FALSE	FALSE	TRUE	(AG)n	Simple_repeat
Sniffles2.INS.8B9MB	INS	chr12	30062392	50	TMTC1	0.00544	.		.	FALSE	FALSE	TRUE	LTR7D3	LTR
Sniffles2.INS.8BAMB	INS	chr12	30069043	84	TMTC1	0.05445	.		.	TRUE	FALSE	FALSE	L1MCa	LINE
Sniffles2.DEL.8BBMB	DEL	chr12	30080768	-55	TMTC1	0.01906	DEL_chr12_d47a5e84	0.221344	0.044979	TRUE	FALSE	FALSE		Non-repeat
Sniffles2.DEL.8BCMB	DEL	chr12	30084325	-6309	TMTC1	0.12364	DEL_chr12_ec2e42a6	0.997786	0.09624	TRUE	TRUE	FALSE		Non-repeat
Sniffles2.DEL.8BEMB	DEL	chr12	30110575	-44	CAPRIN2,TMTC1	0.00091	DEL_chr12_abb7ba19	0.016358	8e-06	FALSE	FALSE	TRUE		Non-repeat
Sniffles2.DEL.8BFMB	DEL	chr12	30157779	-199	CAPRIN2,TMTC1	0.52087	DEL_chr12_7de4008a	0.404211	0.238852	FALSE	TRUE	FALSE	AluY	SINE/Alu
Sniffles2.INS.8BDMB	INS	chr12	30158147	91	CAPRIN2,TMTC1	0.01182	.		.	TRUE	FALSE	FALSE	LTR12C	LTR
Sniffles2.DEL.8C0MB	DEL	chr12	30187265	-33	CAPRIN2,TMTC1	0.00366	DEL_chr12_9a5c2713	0.012893	0.000136	FALSE	FALSE	TRUE	(ATACT)n	Simple_repeat
Sniffles2.DEL.8C4MB	DEL	chr12	30201898	-4649	CAPRIN2,TMTC1	0.00091	DEL_chr12_8da4021d	0.611199	8e-06	TRUE	TRUE	FALSE		Non-repeat
Sniffles2.INS.8C2MB	INS	chr12	30205233	117	CAPRIN2,TMTC1	0.42182	.		.	FALSE	FALSE	TRUE		Non-repeat
Sniffles2.DEL.8C5MB	DEL	chr12	30209541	-45	CAPRIN2,TMTC1	0.00091	DEL_chr12_d8b9b4fe	0.007236	1.6e-05	FALSE	FALSE	TRUE		Non-repeat
Sniffles2.DEL.8C6MB	DEL	chr12	30218385	-425	CAPRIN2,TMTC1	0.57532	DEL_chr12_4b840d48	0.995311	0.501253	TRUE	TRUE	FALSE	Tigger3b	DNA_transposon
Sniffles2.DEL.8C7MB	DEL	chr12	30249964	-154	CAPRIN2,TMTC1	0.04545	DEL_chr12_ac1d520f	0.000324	0.001975	FALSE	FALSE	TRUE	L1M5	LINE
Sniffles2.INS.8C3MB	INS	chr12	30267713	313	CAPRIN2,TMTC1	0.3775	INS_chr12_03c6b882	0.88819	0.338152	TRUE	TRUE	FALSE	AluY	SINE/Alu
Sniffles2.DEL.8C8MB	DEL	chr12	30280050	-40	CAPRIN2,TMTC1	0.00091	DEL_chr12_ac1d520f	8.6e-05	0.001975	FALSE	FALSE	TRUE	AluY	SINE/Alu
Sniffles2.DEL.8C9MB	DEL	chr12	30287025	-31	CAPRIN2,ENSG00000246331	0.02	DEL_chr12_ac1d520f	6.7e-05	0.001975	FALSE	FALSE	TRUE		Non-repeat
Sniffles2.DEL.8CEMB	DEL	chr12	30301196	-39	CAPRIN2,ENSG00000246331	0.00091	DEL_chr12_5fffcddf	0.02079	1.6e-05	FALSE	FALSE	TRUE		Non-repeat
Sniffles2.INS.8CAMB	INS	chr12	30318129	310	CAPRIN2,ENSG00000246331	0.33182	INS_chr12_df7438a6	0.948398	0.377082	TRUE	TRUE	FALSE	AluY	SINE/Alu
Sniffles2.DEL.8CFMB	DEL	chr12	30325351	-2706	CAPRIN2,ENSG00000246331	0.32486	DEL_chr12_a6e38e97	0.996684	0.25448	TRUE	TRUE	FALSE	ERVL67B-int	LTR
Sniffles2.DEL.8D0MB	DEL	chr12	30347404	-89	CAPRIN2,ENSG00000246331	0.15273	DEL_chr12_82871a8b	0.966667	0.165784	TRUE	TRUE	FALSE	L1PA13	LINE
Sniffles2.INS.8CCMB	INS	chr12	30348812	5783	CAPRIN2,ENSG00000246331	0.00547	.		.	FALSE	FALSE	TRUE	L1ME2	LINE
Sniffles2.INS.8CBMB	INS	chr12	30348814	2908	CAPRIN2,ENSG00000246331	0.78755	.		.	FALSE	FALSE	TRUE	L1ME2	LINE
Sniffles2.DEL.8D1MB	DEL	chr12	30355255	-447	CAPRIN2,ENSG00000246331	0.15154	DEL_chr12_5e5156cd	0.995541	0.159875	TRUE	TRUE	FALSE	MLT2B5	LTR
Sniffles2.DEL.8D2MB	DEL	chr12	30362492	-36	CAPRIN2,ENSG00000246331	0.5608	DEL_chr12_5fb3b8c5	0.280303	0.005466	FALSE	FALSE	TRUE	(AT)n	Simple_repeat
Sniffles2.INS.8CDMB	INS	chr12	30362510	60	CAPRIN2,ENSG00000246331	0.00455	INS_chr12_fffc2755	0.9025	9e-06	FALSE	TRUE	FALSE	(TG)n	Simple_repeat
Sniffles2.DEL.8D3MB	DEL	chr12	30390677	-37	CAPRIN2,ENSG00000246331	0.00454	DEL_chr12_5a6b843d	0.003435	1.7e-05	FALSE	FALSE	TRUE	(TG)n	Simple_repeat
Sniffles2.DEL.8D6MB	DEL	chr12	30463367	-46	CAPRIN2,ENSG00000246331	0.00182	DEL_chr12_98d89aa8	0.004416	8e-06	FALSE	FALSE	TRUE	AluY	SINE/Alu
Sniffles2.DEL.8D7MB	DEL	chr12	30465206	-35	CAPRIN2,ENSG00000246331	0.10546	DEL_chr12_98d89aa8	0.003382	8e-06	FALSE	FALSE	TRUE	(GATATA)n	Simple_repeat
Sniffles2.INS.8D4MB	INS	chr12	30471081	35	CAPRIN2,ENSG00000246331	0.00091	.		.	FALSE	FALSE	TRUE	(T)n	Simple_repeat
Sniffles2.INS.8D5MB	INS	chr12	30478423	50	CAPRIN2,ENSG00000246331	0.00092	.		.	FALSE	FALSE	TRUE	(CA)n	Simple_repeat
Sniffles2.DEL.8D9MB	DEL	chr12	30540161	-33	CAPRIN2,ENSG00000246331	0.00272	DEL_chr12_32c9dbfc	0	8e-06	FALSE	FALSE	TRUE	(T)n	Simple_repeat
Sniffles2.DEL.8DAMB	DEL	chr12	30558751	-40	CAPRIN2,ENSG00000246331	0.00181	DEL_chr12_6aa76ae9	0.126543	6.4e-05	FALSE	FALSE	TRUE		Non-repeat
Sniffles2.INS.8D8MB	INS	chr12	30577016	100	CAPRIN2,ENSG00000246331	0.40364	.		.	TRUE	FALSE	FALSE	(AT)n	Simple_repeat
Sniffles2.DEL.8DBMB	DEL	chr12	30589862	-51	CAPRIN2,ENSG00000246331	0.0127	DEL_chr12_fbc31aec	0.110016	0.00942	FALSE	FALSE	TRUE	L1HS	LINE
Sniffles2.DEL.8DCMB	DEL	chr12	30591614	-1692	CAPRIN2,ENSG00000246331	0.22	DEL_chr12_ff55a255	0.965773	0.232543	FALSE	TRUE	FALSE	L1P1	LINE
Sniffles2.DEL.8DDMB	DEL	chr12	30638078	-37	CAPRIN2,ENSG00000246331	0.00364	DEL_chr12_3bef9f98	8.5e-05	8e-06	FALSE	FALSE	TRUE		Non-repeat
Sniffles2.DEL.8E0MB	DEL	chr12	30731006	-36	CAPRIN2,ENSG00000246331	0.00091	DEL_chr12_3bef9f98	8.2e-05	8e-06	FALSE	FALSE	TRUE		Non-repeat
Sniffles2.DEL.8E1MB	DEL	chr12	30765375	-465	ENSG00000246331	0.23588	DEL_chr12_d8943d49	0.93014	0.201995	TRUE	TRUE	FALSE		Non-repeat
Sniffles2.INS.8DFMB	INS	chr12	30772026	38	ENSG00000246331	0.00091	.		.	FALSE	FALSE	TRUE	(T)n	Simple_repeat
Sniffles2.INS.8E3MB	INS	chr12	30811812	34	ENSG00000246331,CAPRIN2	0.57169	.		.	FALSE	FALSE	TRUE	(GT)n	Simple_repeat
Sniffles2.DEL.8E5MB	DEL	chr12	30845595	-10174	TSPAN11,CAPRIN2	0.00091	DEL_chr12_1d351a1f	0.999803	2.4e-05	TRUE	TRUE	FALSE	HUERS-P3b-int	LTR
Sniffles2.DEL.8E6MB	DEL	chr12	30869872	-118	TSPAN11,CAPRIN2	0.33818	DEL_chr12_4251b664	0.38141	0.244765	TRUE	TRUE	FALSE	GA-rich	Low_complexity
Sniffles2.INS.8E4MB	INS	chr12	30870122	35	TSPAN11,CAPRIN2	0.01093	.		.	FALSE	FALSE	TRUE	(TTG)n	Simple_repeat
Sniffles2.DEL.8E7MB	DEL	chr12	30871929	-44	TSPAN11,CAPRIN2	0.00638	DEL_chr12_11c5808e	0.420561	0.00302	TRUE	TRUE	FALSE		Non-repeat
Sniffles2.INS.8E8MB	INS	chr12	30933366	99	TSPAN11	0.37454	INS_chr12_63af86cb	0.844914	0.064028	FALSE	TRUE	FALSE		Non-repeat
Sniffles2.DEL.8ECMB	DEL	chr12	30957732	-71	TSPAN11	0.47086	DEL_chr12_6037e5c6	0.344498	8e-06	TRUE	TRUE	FALSE	(TCCC)n	Simple_repeat
Sniffles2.INS.8E9MB	INS	chr12	30957863	45	TSPAN11	0.00274	.		.	FALSE	FALSE	TRUE	(TC)n	Simple_repeat
Sniffles2.DEL.8EDMB	DEL	chr12	30967679	-38	TSPAN11	0.43739	DEL_chr12_e4d384bb	0.000125	8.7e-05	FALSE	FALSE	TRUE	(CATATG)n	Simple_repeat
Sniffles2.INS.8EAMB	INS	chr12	30967796	319	TSPAN11	0.19727	INS_chr12_2b72ff8b	0.990605	0.209393	TRUE	TRUE	FALSE	AluY	SINE/Alu
Sniffles2.INS.8EBMB	INS	chr12	30985645	46	TSPAN11	0.00091	.		.	FALSE	FALSE	TRUE	(GT)n	Simple_repeat
Sniffles2.DEL.8F2MB	DEL	chr12	30999929	-43	TSPAN11	0.00727	DEL_chr12_2863dd5c	0.080586	0.005769	FALSE	FALSE	TRUE		Non-repeat
Sniffles2.DEL.8F3MB	DEL	chr12	31031603	-32	DDX11,TSPAN11	0.12	DEL_chr12_e4d384bb	0.000106	8.7e-05	FALSE	FALSE	TRUE		Non-repeat
Sniffles2.INS.8EFMB	INS	chr12	31031809	38	DDX11,TSPAN11	0.00091	.		.	FALSE	FALSE	TRUE	(A)n	Simple_repeat
Sniffles2.INS.8EEMB	INS	chr12	31034591	47	DDX11,TSPAN11	0.00182	.		.	FALSE	FALSE	TRUE	(CA)n	Simple_repeat
Sniffles2.INS.8F0MB	INS	chr12	31061579	319	DDX11	0.04836	INS_chr12_d3459f27	0.993769	0.061476	FALSE	TRUE	FALSE	AluY	SINE/Alu
Sniffles2.INS.8F1MB	INS	chr12	31093721	32	DDX11	0.00091	.		.	FALSE	FALSE	TRUE	(A)n	Simple_repeat
Sniffles2.DEL.900MB	DEL	chr12	31097286	-53	DDX11	0.01916	DEL_chr12_e4d384bb	0.000174	8.7e-05	FALSE	FALSE	TRUE		Non-repeat
Sniffles2.DEL.901MB	DEL	chr12	31102980	-42	DDX11	0.00091	DEL_chr12_ade4ced6	0.006489	2.4e-05	FALSE	FALSE	TRUE		Non-repeat
Sniffles2.INS.8F5MB	INS	chr12	31106313	41	DDX11	0.00272	.		.	FALSE	FALSE	TRUE		Non-repeat
Sniffles2.DEL.902MB	DEL	chr12	31108882	-37	DDX11	0.00181	DEL_chr12_214045d5	0.013684	8e-06	FALSE	FALSE	TRUE	(GT)n	Simple_repeat
Sniffles2.DEL.903MB	DEL	chr12	31116065	-1336	DDX11	0.00091	DEL_chr12_e2da50a7	0.379207	0.000675	FALSE	TRUE	FALSE		Non-repeat
Sniffles2.DEL.904MB	DEL	chr12	31117300	-796	DDX11	0.02364	DEL_chr12_c813556f	0.49059	0.001764	TRUE	TRUE	FALSE	SATR1v	Satellite
Sniffles2.DEL.905MB	DEL	chr12	31117704	-79	DDX11	0.24047	DEL_chr12_c813556f	0.093222	0.001764	TRUE	FALSE	FALSE	SATR1v	Satellite
Sniffles2.DEL.907MB	DEL	chr12	31117805	-3276	DDX11	0.00091	DEL_chr12_36abdd68	0.277998	0.375188	TRUE	FALSE	FALSE	SATR1v	Satellite
Sniffles2.DEL.906MB	DEL	chr12	31117807	-1312	DDX11	0.03364	DEL_chr12_15f59459	0.547631	0.006821	FALSE	TRUE	FALSE	SATR1v	Satellite
Sniffles2.DEL.908MB	DEL	chr12	31117990	-2266	DDX11	0.00182	DEL_chr12_15f59459	0.396559	0.006821	FALSE	TRUE	FALSE	SATR1v	Satellite
Sniffles2.DEL.909MB	DEL	chr12	31118289	-80	DDX11	0.00547	DEL_chr12_73db0754	0.334641	9e-06	FALSE	TRUE	FALSE	SATR1v	Satellite
Sniffles2.INS.8F6MB	INS	chr12	31118326	75	DDX11	0.78675	.		.	FALSE	FALSE	TRUE	SATR1v	Satellite
Sniffles2.INS.8F7MB	INS	chr12	31118334	2178	DDX11	0.00365	.		.	FALSE	FALSE	TRUE	SATR1v	Satellite
Sniffles2.INS.8F8MB	INS	chr12	31118346	3590	DDX11	0.00455	INS_chr12_f4c56cef	0.018378	0.014012	FALSE	FALSE	TRUE	SATR1v	Satellite
Sniffles2.DEL.90AMB	DEL	chr12	31118912	-122	DDX11	0.02007	DEL_chr12_0c39a5d9	0.21134	0.141025	FALSE	FALSE	TRUE	HERVE-int	LTR
Sniffles2.DEL.90BMB	DEL	chr12	31119899	-146	DDX11	0.09091	DEL_chr12_670bfe50	0.318872	0.25496	FALSE	TRUE	FALSE	SATR1v	Satellite
Sniffles2.INS.8F9MB	INS	chr12	31119937	190	DDX11	0.33757	.		.	FALSE	FALSE	TRUE		Non-repeat
Sniffles2.INS.8FCMB	INS	chr12	31119940	929	DDX11	0.02818	.		.	FALSE	FALSE	TRUE	SATR1v	Satellite
Sniffles2.INS.8FBMB	INS	chr12	31119988	4026	DDX11	0.00368	.		.	FALSE	FALSE	TRUE	SATR1v	Satellite
Sniffles2.INS.8FAMB	INS	chr12	31120245	2125	DDX11	0.16576	.		.	FALSE	FALSE	TRUE	SATR1v	Satellite
Sniffles2.INS.8FDMB	INS	chr12	31120319	3403	DDX11	0.18774	.		.	FALSE	FALSE	TRUE	SATR1v	Satellite
Sniffles2.INS.8FFMB	INS	chr12	31120647	4700	DDX11	0.00183	.		.	FALSE	FALSE	TRUE	SATR1v	Satellite
Sniffles2.INS.8FEMB	INS	chr12	31120806	380	DDX11	0.04091	.		.	FALSE	FALSE	TRUE	SATR1v	Satellite
Sniffles2.DEL.90DMB	DEL	chr12	31120809	-1891	DDX11	0.00091	DEL_chr12_dbb59a8c	0.831438	0.000991	TRUE	TRUE	FALSE	SATR1v	Satellite
Sniffles2.DEL.90CMB	DEL	chr12	31122426	-81	DDX11	0.89837	DEL_chr12_68d1690a	0.634146	8.7e-05	TRUE	TRUE	FALSE	SATR1v	Satellite
Sniffles2.DEL.910MB	DEL	chr12	31214446	-40	SINHCAF,DDX11	0.36636	DEL_chr12_f82b2fa6	0.170164	2.4e-05	TRUE	FALSE	FALSE	(CTTT)n	Simple_repeat
Sniffles2.DEL.911MB	DEL	chr12	31216174	-31	SINHCAF	0.01275	DEL_chr12_6f4bda79	0.170139	9e-06	FALSE	FALSE	TRUE		Non-repeat
Sniffles2.INS.90EMB	INS	chr12	31253706	326	SINHCAF	0.27687	INS_chr12_7b26a024	0.828495	0.374116	TRUE	TRUE	FALSE	AluY	SINE/Alu
Sniffles2.INS.90FMB	INS	chr12	31256033	34	SINHCAF	0.00455	.		.	FALSE	FALSE	TRUE	(CCCT)n	Simple_repeat
Sniffles2.DEL.912MB	DEL	chr12	31256154	-37	SINHCAF	0.549	DEL_chr12_7404dff1	0.447059	0.000187	TRUE	TRUE	FALSE		Non-repeat
Sniffles2.INS.913MB	INS	chr12	31299615	41	SINHCAF	0.00091	.		.	FALSE	FALSE	TRUE		Non-repeat
Sniffles2.DEL.918MB	DEL	chr12	31309657	-1567	SINHCAF	0.00091	DEL_chr12_ae2b7d23	0.743486	9.5e-05	TRUE	TRUE	FALSE	PRIMA4-int	LTR
Sniffles2.DEL.919MB	DEL	chr12	31321472	-40	SINHCAF	0.00182	DEL_chr12_3f695fec	0.061562	6.4e-05	FALSE	FALSE	TRUE		Non-repeat
Sniffles2.DEL.91AMB	DEL	chr12	31322963	-44	LINC02387,SINHCAF	0.00091	DEL_chr12_5a38763a	1.9e-05	0.017856	FALSE	FALSE	TRUE		Non-repeat
Sniffles2.INS.914MB	INS	chr12	31328801	37	LINC02387,SINHCAF	0.00635	.		.	FALSE	FALSE	TRUE		Non-repeat
Sniffles2.INS.915MB	INS	chr12	31333309	37	LINC02387,SINHCAF	0.00364	.		.	FALSE	FALSE	TRUE	(GT)n	Simple_repeat
Sniffles2.INS.916MB	INS	chr12	31361155	35	LINC02387	0.00091	.		.	FALSE	FALSE	TRUE	(T)n	Simple_repeat
Sniffles2.DEL.91BMB	DEL	chr12	31372011	-52	LINC02387	0.0219	DEL_chr12_0f11f929	0.0848	0.014839	FALSE	FALSE	TRUE	AluSx	SINE/Alu
Sniffles2.DEL.91CMB	DEL	chr12	31377533	-44	DENND5B,LINC02387	0.0127	DEL_chr12_766d4ac6	0.019472	0.00023	FALSE	FALSE	TRUE	FLAM_C	SINE/Alu
Sniffles2.INS.917MB	INS	chr12	31394272	55	DENND5B,LINC02387	0.01273	.		.	FALSE	FALSE	TRUE	(G)n	Simple_repeat
Sniffles2.INS.91EMB	INS	chr12	31404760	31	DENND5B,LINC02387	0.00364	.		.	FALSE	FALSE	TRUE	(T)n	Simple_repeat
Sniffles2.INS.91FMB	INS	chr12	31494210	38	DENND5B	0.00636	INS_chr12_d6fb0511	0.745098	0.007343	FALSE	TRUE	FALSE		Non-repeat
Sniffles2.DEL.920MB	DEL	chr12	31494251	-33	DENND5B	0.00455	DEL_chr12_5a38763a	1.4e-05	0.017856	FALSE	FALSE	TRUE		Non-repeat
Sniffles2.INS.921MB	INS	chr12	31497812	34	DENND5B	0.00726	.		.	FALSE	FALSE	TRUE		Non-repeat
Sniffles2.INS.922MB	INS	chr12	31510209	53	DENND5B	0.00091	.		.	FALSE	FALSE	TRUE	(TA)n	Simple_repeat
Sniffles2.DEL.924MB	DEL	chr12	31510239	-39	DENND5B	0.00182	DEL_chr12_23e7fa35	0.000376	8e-06	FALSE	FALSE	TRUE		Non-repeat
Sniffles2.INS.923MB	INS	chr12	31556735	43	ETFBKMT,DENND5B	0.00091	.		.	FALSE	FALSE	TRUE	(A)n	Simple_repeat
Sniffles2.DEL.925MB	DEL	chr12	31570495	-44	ETFBKMT,DENND5B	0.00091	DEL_chr12_4a74c054	0.056462	0.004498	FALSE	FALSE	TRUE	AluY	SINE/Alu
Sniffles2.DEL.926MB	DEL	chr12	31587527	-34	ETFBKMT,DENND5B	0.02368	DEL_chr12_014e4500	0.014096	1.6e-05	FALSE	FALSE	TRUE	(T)n	Simple_repeat
Sniffles2.DEL.928MB	DEL	chr12	31620800	-80	ETFBKMT,DENND5B	0.03825	DEL_chr12_0044b282	0.228438	0.034222	FALSE	FALSE	TRUE	AluY	SINE/Alu
Sniffles2.INS.927MB	INS	chr12	31650026	316	ETFBKMT	0.98276	INS_chr12_ab137f56	0.859728	0.946285	TRUE	TRUE	FALSE	AluSx	SINE/Alu
Sniffles2.DEL.929MB	DEL	chr12	31675061	-2065	AMN1,ETFBKMT	0.00181	DEL_chr12_3e0a3f12	0.869529	0.009638	TRUE	TRUE	FALSE	L1M4	LINE
Sniffles2.INS.92AMB	INS	chr12	31700155	2883	AMN1,ETFBKMT	0.00455	INS_chr12_896d17ae	0.265002	0.0018	FALSE	FALSE	TRUE	SVA_E	SVA
Sniffles2.DEL.92FMB	DEL	chr12	31722132	-36	AMN1	0.00091	DEL_chr12_385a1534	0.000419	0.000381	FALSE	FALSE	TRUE	(AC)n	Simple_repeat
Sniffles2.DEL.931MB	DEL	chr12	31747344	-964	AMN1	0.00091	DEL_chr12_508515ce	0.95672	0.001365	FALSE	TRUE	FALSE	Charlie25	DNA_transposon
Sniffles2.DEL.930MB	DEL	chr12	31747438	-14366	AMN1	0.00273	DEL_chr12_cb62a3e5	0.986798	0.008208	FALSE	TRUE	FALSE	LTR8B	LTR
Sniffles2.DEL.933MB	DEL	chr12	31753848	-5346	AMN1	0.03461	DEL_chr12_5c842af3	0.999065	0.001429	TRUE	TRUE	FALSE	LTR8B	LTR
Sniffles2.DEL.932MB	DEL	chr12	31753868	-47	AMN1	0.00273	DEL_chr12_5c842af3	0.008985	0.001429	FALSE	FALSE	TRUE		Non-repeat
Sniffles2.INS.92BMB	INS	chr12	31760937	31	AMN1	0.09364	.		.	FALSE	FALSE	TRUE	(GAAG)n	Simple_repeat
Sniffles2.INS.92CMB	INS	chr12	31767869	38	AMN1	0.0118	.		.	FALSE	FALSE	TRUE	(T)n	Simple_repeat
Sniffles2.DEL.934MB	DEL	chr12	31767871	-38	AMN1	0.00272	DEL_chr12_23dab283	0.13177	8e-06	FALSE	FALSE	TRUE	GA-rich	Low_complexity
Sniffles2.INS.92DMB	INS	chr12	31775448	35	AMN1	0.00546	.		.	FALSE	FALSE	TRUE	(TTCT)n	Simple_repeat
Sniffles2.DEL.935MB	DEL	chr12	31775449	-39	AMN1	0.09927	DEL_chr12_5a38763a	1.7e-05	0.017856	FALSE	FALSE	TRUE	(TCTT)n	Simple_repeat
Sniffles2.INS.92EMB	INS	chr12	31781130	36	AMN1	0.00091	.		.	FALSE	FALSE	TRUE	(GGAGG)n	Simple_repeat
Sniffles2.DEL.936MB	DEL	chr12	31790697	-40	AMN1	0.00091	DEL_chr12_7ad7ed0a	0.141379	0.001553	FALSE	FALSE	TRUE		Non-repeat
Sniffles2.DEL.93BMB	DEL	chr12	31799226	-2327	AMN1	0.12182	DEL_chr12_b2316964	0.984966	0.126677	TRUE	TRUE	FALSE	L1MC4	LINE
Sniffles2.INS.937MB	INS	chr12	31801975	32	AMN1	0.01182	.		.	FALSE	FALSE	TRUE	(A)n	Simple_repeat
Sniffles2.DEL.93CMB	DEL	chr12	31805660	-41	AMN1	0.00363	DEL_chr12_3a03e6f6	0.002501	4e-05	FALSE	FALSE	TRUE	LTR12C	LTR
Sniffles2.INS.938MB	INS	chr12	31837260	40	AMN1	0.00181	.		.	FALSE	FALSE	TRUE	(T)n	Simple_repeat
Sniffles2.DEL.93DMB	DEL	chr12	31840468	-40	AMN1	0.23866	DEL_chr12_247f2562	0.061359	0.001041	TRUE	FALSE	FALSE	(GA)n	Simple_repeat
Sniffles2.INS.939MB	INS	chr12	31840483	37	AMN1	0.00181	.		.	FALSE	FALSE	TRUE	(A)n	Simple_repeat
Sniffles2.INS.93AMB	INS	chr12	31873892	34	AMN1	0.00182	.		.	FALSE	FALSE	TRUE	(T)n	Simple_repeat
Sniffles2.DEL.93EMB	DEL	chr12	31876368	-38	AMN1	0.00909	DEL_chr12_036a38c9	0.108635	0.000192	FALSE	FALSE	TRUE	AluJb	SINE/Alu
Sniffles2.DEL.943MB	DEL	chr12	31898466	-7943	BICD1,AMN1	0.01089	DEL_chr12_a21416f4	0.943679	0.007902	TRUE	TRUE	FALSE	AluSx	SINE/Alu
Sniffles2.INS.93FMB	INS	chr12	31898828	32	BICD1,AMN1	0.00091	.		.	FALSE	FALSE	TRUE	(AAAG)n	Simple_repeat
Sniffles2.INS.940MB	INS	chr12	31918081	124	BICD1,AMN1	0.31216	INS_chr12_bd83834a	0.484001	0.46565	TRUE	TRUE	FALSE	A-rich	Low_complexity
Sniffles2.INS.941MB	INS	chr12	31923479	316	BICD1,AMN1	0.57441	INS_chr12_7e043dee	0.987352	0.591568	TRUE	TRUE	FALSE	AluY	SINE/Alu
Sniffles2.INS.942MB	INS	chr12	31934686	33	BICD1,AMN1	0.00909	.		.	FALSE	FALSE	TRUE	(A)n	Simple_repeat
Sniffles2.INS.944MB	INS	chr12	31997577	33	BICD1,AMN1	0.00091	.		.	FALSE	FALSE	TRUE		Non-repeat
Sniffles2.INS.945MB	INS	chr12	32005331	38	BICD1,AMN1	0.29364	.		.	FALSE	FALSE	TRUE	(TA)n	Simple_repeat
Sniffles2.INS.946MB	INS	chr12	32008728	35	BICD1,AMN1	0.00091	.		.	FALSE	FALSE	TRUE	(T)n	Simple_repeat
Sniffles2.DEL.94AMB	DEL	chr12	32022257	-35	BICD1,AMN1	0.00544	DEL_chr12_e3da79dd	0.016253	8e-06	FALSE	FALSE	TRUE	(T)n	Simple_repeat
Sniffles2.INS.948MB	INS	chr12	32045582	37	BICD1,AMN1	0.00181	.		.	FALSE	FALSE	TRUE	(T)n	Simple_repeat
Sniffles2.INS.947MB	INS	chr12	32048671	36	BICD1,AMN1	0.24182	.		.	TRUE	FALSE	FALSE	AluSx	SINE/Alu
Sniffles2.INS.949MB	INS	chr12	32053029	39	BICD1,AMN1	0.00092	.		.	FALSE	FALSE	TRUE		Non-repeat
Sniffles2.DEL.94BMB	DEL	chr12	32061589	-32	BICD1	0.63182	DEL_chr12_a5f4a466	0.31432	0.073648	TRUE	TRUE	FALSE	(TA)n	Simple_repeat
Sniffles2.DEL.94CMB	DEL	chr12	32073442	-31	BICD1	0.05626	DEL_chr12_b62f58e8	0.024418	0.000279	FALSE	FALSE	TRUE	(T)n	Simple_repeat
Sniffles2.INS.94DMB	INS	chr12	32098866	145	BICD1	0.78312	INS_chr12_363dd8b1	0.986254	0.483049	TRUE	TRUE	FALSE	AluSx	SINE/Alu
Sniffles2.INS.94EMB	INS	chr12	32142469	34	BICD1	0.28494	.		.	TRUE	FALSE	FALSE	(TCTA)n	Simple_repeat
Sniffles2.INS.94FMB	INS	chr12	32148143	32	BICD1	0.00817	.		.	FALSE	FALSE	TRUE	(A)n	Simple_repeat
Sniffles2.INS.950MB	INS	chr12	32159971	62	BICD1	0.17	.		.	TRUE	FALSE	FALSE		Non-repeat
Sniffles2.DEL.953MB	DEL	chr12	32165014	-35	BICD1	0.00091	DEL_chr12_4d4942c4	0.000175	8e-06	FALSE	FALSE	TRUE		Non-repeat
Sniffles2.DEL.952MB	DEL	chr12	32166245	-42	BICD1	0.00091	DEL_chr12_2f2a67ce	0.243032	0.00131	FALSE	FALSE	TRUE	AluY	SINE/Alu
Sniffles2.DEL.954MB	DEL	chr12	32171942	-35	BICD1	0.00091	DEL_chr12_4d528f68	0.008645	9e-06	FALSE	FALSE	TRUE	(AC)n	Simple_repeat
Sniffles2.DEL.955MB	DEL	chr12	32177685	-5202	BICD1	0.01639	DEL_chr12_6be3035c	0.249049	3.2e-05	TRUE	FALSE	FALSE		Non-repeat
Sniffles2.INS.951MB	INS	chr12	32192243	45	BICD1	0.00091	.		.	FALSE	FALSE	TRUE		Non-repeat
Sniffles2.INS.956MB	INS	chr12	32198324	34	BICD1	0.00091	.		.	FALSE	FALSE	TRUE		Non-repeat
Sniffles2.INS.957MB	INS	chr12	32205716	330	BICD1	0.41924	INS_chr12_17a2bd7c	0.842435	0.399066	TRUE	TRUE	FALSE	AluY	SINE/Alu
Sniffles2.INS.958MB	INS	chr12	32243265	38	BICD1	0.00182	.		.	FALSE	FALSE	TRUE	(T)n	Simple_repeat
Sniffles2.INS.959MB	INS	chr12	32251990	273	BICD1	0.51361	.		.	FALSE	FALSE	TRUE	(AT)n	Simple_repeat
Sniffles2.DEL.95CMB	DEL	chr12	32253862	-52	FGD4,BICD1	0.21727	DEL_chr12_d41d1712	0.128019	0.001365	FALSE	FALSE	TRUE		Non-repeat
Sniffles2.INS.95AMB	INS	chr12	32253904	55	FGD4,BICD1	0.18875	.		.	FALSE	FALSE	TRUE		Non-repeat
Sniffles2.INS.95BMB	INS	chr12	32270120	318	FGD4,BICD1	0.05464	.		.	FALSE	FALSE	TRUE	AluY	SINE/Alu
Sniffles2.DEL.95DMB	DEL	chr12	32275626	-39	FGD4,BICD1	0.00091	DEL_chr12_54acd52c	0.102041	0.000695	FALSE	FALSE	TRUE	LTR17	LTR
Sniffles2.DEL.95EMB	DEL	chr12	32282203	-32	FGD4,BICD1	0.0118	DEL_chr12_60a066c0	0.015362	0.000221	FALSE	FALSE	TRUE	(T)n	Simple_repeat
Sniffles2.DEL.95FMB	DEL	chr12	32290122	-105	FGD4,BICD1	0.1275	DEL_chr12_d6c4177f	0.971698	0.1377	TRUE	TRUE	FALSE		Non-repeat
Sniffles2.INS.960MB	INS	chr12	32333742	75	FGD4,BICD1	0.00273	.		.	FALSE	FALSE	TRUE	(GA)n	Simple_repeat
Sniffles2.INS.961MB	INS	chr12	32342183	52	FGD4,BICD1	0.00091	.		.	FALSE	FALSE	TRUE	(T)n	Simple_repeat
Sniffles2.DEL.965MB	DEL	chr12	32346581	-42	FGD4,BICD1	0.27223	DEL_chr12_c4e9a49a	0.671875	0.035233	TRUE	TRUE	FALSE		Non-repeat
Sniffles2.INS.962MB	INS	chr12	32346617	33	FGD4,BICD1	0.05445	.		.	FALSE	FALSE	TRUE	(AT)n	Simple_repeat
Sniffles2.DEL.966MB	DEL	chr12	32348724	-40	FGD4,BICD1	0.48457	DEL_chr12_a2fa3b8c	0.359649	0.001938	FALSE	TRUE	FALSE	(TA)n	Simple_repeat
Sniffles2.INS.963MB	INS	chr12	32351518	31	FGD4,BICD1	0.00091	.		.	FALSE	FALSE	TRUE	(A)n	Simple_repeat
Sniffles2.INS.964MB	INS	chr12	32384591	32	FGD4,BICD1	0.11162	.		.	FALSE	FALSE	TRUE	(TCT)n	Simple_repeat
Sniffles2.INS.967MB	INS	chr12	32423592	42	FGD4,BICD1	0.00911	.		.	FALSE	FALSE	TRUE		Non-repeat
Sniffles2.INS.968MB	INS	chr12	32453172	85	FGD4,BICD1	0.051	.		.	FALSE	FALSE	TRUE	(TA)n	Simple_repeat
Sniffles2.INS.969MB	INS	chr12	32472202	37	FGD4,BICD1	0.00091	.		.	FALSE	FALSE	TRUE	(C)n	Simple_repeat
Sniffles2.INS.96AMB	INS	chr12	32499719	39	FGD4,BICD1	0.00091	.		.	FALSE	FALSE	TRUE		Non-repeat
Sniffles2.DEL.96CMB	DEL	chr12	32563350	-48	DNM1L,FGD4	0.02	DEL_chr12_3e924293	0.000792	8e-06	FALSE	FALSE	TRUE	SVA_D	SVA
Sniffles2.INS.96BMB	INS	chr12	32585831	33	DNM1L,FGD4	0.00182	.		.	FALSE	FALSE	TRUE		Non-repeat
Sniffles2.INS.96DMB	INS	chr12	32600585	43	DNM1L,FGD4	0.00091	.		.	FALSE	FALSE	TRUE		Non-repeat
Sniffles2.DEL.972MB	DEL	chr12	32633480	-36	DNM1L,FGD4	0.00909	DEL_chr12_5a38763a	1.6e-05	0.017856	FALSE	FALSE	TRUE		Non-repeat
Sniffles2.INS.96FMB	INS	chr12	32651417	32	DNM1L,FGD4	0.00091	.		.	FALSE	FALSE	TRUE		Non-repeat
Sniffles2.INS.96EMB	INS	chr12	32652398	36	DNM1L,FGD4	0.05738	.		.	FALSE	FALSE	TRUE		Non-repeat
Sniffles2.DEL.973MB	DEL	chr12	32655912	-44	DNM1L,FGD4	0.0118	DEL_chr12_1665f8bb	0.09165	0.000626	FALSE	FALSE	TRUE	L1MC4	LINE
Sniffles2.DEL.974MB	DEL	chr12	32663533	-33	DNM1L,FGD4	0.00635	DEL_chr12_94bc4a97	0.02533	0.000207	FALSE	FALSE	TRUE		Non-repeat
Sniffles2.DEL.975MB	DEL	chr12	32667855	-42	DNM1L,FGD4	0.00091	DEL_chr12_0722c318	0.009724	8e-06	FALSE	FALSE	TRUE	AluY	SINE/Alu
Sniffles2.INS.970MB	INS	chr12	32669535	34	DNM1L,FGD4	0.00363	.		.	FALSE	FALSE	TRUE	(AC)n	Simple_repeat
Sniffles2.INS.971MB	INS	chr12	32671754	178	DNM1L,FGD4	0.01089	.		.	FALSE	FALSE	TRUE	AluSx	SINE/Alu
Sniffles2.DEL.976MB	DEL	chr12	32678131	-41	DNM1L,FGD4	0.00091	DEL_chr12_7797cde4	0.051033	0.001121	FALSE	FALSE	TRUE		Non-repeat
Sniffles2.DEL.97AMB	DEL	chr12	32717527	-62	DNM1L	0.15938	DEL_chr12_3edfa5b0	0.132911	0.01763	FALSE	FALSE	TRUE		Non-repeat
Sniffles2.INS.978MB	INS	chr12	32717578	49	DNM1L	0.03188	.		.	FALSE	FALSE	TRUE	(TA)n	Simple_repeat
Sniffles2.DEL.97BMB	DEL	chr12	32745687	-40	DNM1L	0.00091	DEL_chr12_505035c0	0.396432	0.010078	TRUE	TRUE	FALSE		Non-repeat
Sniffles2.DEL.97CMB	DEL	chr12	32767526	-32	DNM1L	0.00363	DEL_chr12_5a38763a	1.4e-05	0.017856	FALSE	FALSE	TRUE	(T)n	Simple_repeat
Sniffles2.INS.979MB	INS	chr12	32784227	40	DNM1L	0.7686	.		.	FALSE	FALSE	TRUE		Non-repeat
Sniffles2.DEL.97DMB	DEL	chr12	32789045	-35	DNM1L	0.00182	DEL_chr12_e56bf3fa	4.4e-05	0.000262	FALSE	FALSE	TRUE	(A)n	Simple_repeat
Sniffles2.DEL.982MB	DEL	chr12	32810666	-315	DNM1L	0.86842	DEL_chr12_3bc0f12d	0.949367	0.782045	TRUE	TRUE	FALSE	AluY	SINE/Alu
Sniffles2.INS.97FMB	INS	chr12	32846746	32	DNM1L	0.00272	.		.	FALSE	FALSE	TRUE	(A)n	Simple_repeat
Sniffles2.INS.980MB	INS	chr12	32850522	59	DNM1L	0.00091	.		.	FALSE	FALSE	TRUE	(TTCT)n	Simple_repeat
Sniffles2.DEL.983MB	DEL	chr12	32858103	-51	DNM1L	0.19692	DEL_chr12_6c158ba1	0.104995	0.000105	TRUE	FALSE	FALSE	(TA)n	Simple_repeat
Sniffles2.INS.981MB	INS	chr12	32865682	33	DNM1L	0.00181	.		.	FALSE	FALSE	TRUE	(A)n	Simple_repeat
Sniffles2.DEL.987MB	DEL	chr12	32904425	-32	DNM1L	0.28403	DEL_chr12_8748efd5	0.078199	0.000136	FALSE	FALSE	TRUE		Non-repeat
Sniffles2.DEL.988MB	DEL	chr12	32913249	-40	DNM1L	0.08182	DEL_chr12_032130d8	0.071057	4.8e-05	FALSE	FALSE	TRUE	Charlie1a	DNA_transposon
Sniffles2.INS.984MB	INS	chr12	32947794	2181	DNM1L	0.00091	.		.	FALSE	FALSE	TRUE	L1HS	LINE
Sniffles2.DEL.989MB	DEL	chr12	32956590	-39	DNM1L	0.00182	DEL_chr12_5a38763a	1.7e-05	0.017856	FALSE	FALSE	TRUE	L1P2	LINE
Sniffles2.INS.985MB	INS	chr12	32963439	103	DNM1L	0.13479	.		.	FALSE	FALSE	TRUE	(TCTT)n	Simple_repeat
Sniffles2.DEL.98AMB	DEL	chr12	32982572	-33	DNM1L	0.01545	DEL_chr12_c6d16bbc	0.000261	8e-06	FALSE	FALSE	TRUE	(GA)n	Simple_repeat
Sniffles2.INS.986MB	INS	chr12	32988003	55	DNM1L	0.00641	.		.	FALSE	FALSE	TRUE		Non-repeat
Sniffles2.INS.98BMB	INS	chr12	32999579	41	DNM1L	0.00091	.		.	FALSE	FALSE	TRUE	(T)n	Simple_repeat
Sniffles2.DEL.98DMB	DEL	chr12	33006103	-37	DNM1L	0.02106	DEL_chr12_7887bb50	0.006894	8e-06	FALSE	FALSE	TRUE	THE1D	LTR
Sniffles2.DEL.98EMB	DEL	chr12	33013068	-42	DNM1L	0.00091	DEL_chr12_196a673c	0.001439	8e-06	FALSE	FALSE	TRUE		Non-repeat
Sniffles2.DEL.98FMB	DEL	chr12	33021635	-32	DNM1L	0.05182	DEL_chr12_196a673c	0.001104	8e-06	FALSE	FALSE	TRUE	(TTCC)n	Simple_repeat
Sniffles2.INS.98CMB	INS	chr12	33022965	40	DNM1L	0.16818	.		.	FALSE	FALSE	TRUE	SVA_B	SVA
Sniffles2.DEL.990MB	DEL	chr12	33023012	-42	DNM1L	0.00182	DEL_chr12_adba07c1	0.07084	0.5	FALSE	FALSE	TRUE	SVA_B	SVA
Sniffles2.DEL.991MB	DEL	chr12	33052895	-40	SYT10,DNM1L	0.2314	DEL_chr12_4b8f547d	0.067328	6.9e-05	FALSE	FALSE	TRUE		Non-repeat
Sniffles2.DEL.992MB	DEL	chr12	33058264	-40	SYT10,DNM1L	0.00091	DEL_chr12_c6d16bbc	0.000315	8e-06	FALSE	FALSE	TRUE	AluY	SINE/Alu
Sniffles2.DEL.993MB	DEL	chr12	33062707	-39	SYT10,DNM1L	0.00091	DEL_chr12_c6d16bbc	0.000307	8e-06	TRUE	FALSE	FALSE		Non-repeat
Sniffles2.DEL.994MB	DEL	chr12	33069009	-53	SYT10,DNM1L	0.00366	DEL_chr12_e46df804	0.013152	8e-06	TRUE	FALSE	FALSE	Tigger1	DNA_transposon
Sniffles2.INS.995MB	INS	chr12	33098005	35	SYT10	0.02732	.		.	FALSE	FALSE	TRUE		Non-repeat
Sniffles2.INS.996MB	INS	chr12	33127506	1404	SYT10	0.02813	.		.	FALSE	FALSE	TRUE	L1HS	LINE
Sniffles2.DEL.99BMB	DEL	chr12	33138177	-2616	SYT10	0.00181	DEL_chr12_4f203791	0.998089	7.9e-05	FALSE	TRUE	FALSE		Non-repeat
Sniffles2.INS.997MB	INS	chr12	33139180	34	SYT10	0.00091	.		.	FALSE	FALSE	TRUE		Non-repeat
Sniffles2.DEL.99CMB	DEL	chr12	33143623	-10812	SYT10	0.26636	DEL_chr12_844d31ce	0.999538	0.176308	TRUE	TRUE	FALSE	L1P1	LINE
Sniffles2.INS.998MB	INS	chr12	33151893	72	SYT10	0.00092	.		.	FALSE	FALSE	TRUE	(CA)n	Simple_repeat
Sniffles2.INS.999MB	INS	chr12	33158668	52	SYT10	0.15182	.		.	TRUE	FALSE	FALSE	FLAM_C	SINE/Alu
Sniffles2.INS.99AMB	INS	chr12	33172860	6049	SYT10	0.29664	INS_chr12_1d7fcd61	0.069764	0.134688	FALSE	FALSE	TRUE	L1HS	LINE
Sniffles2.DEL.9A9MB	DEL	chr12	33199195	-63	SYT10	0.03085	DEL_chr12_dfc6a0ed	0.262987	8e-06	FALSE	FALSE	TRUE	LTR12	LTR
Sniffles2.DEL.9AAMB	DEL	chr12	33232190	-13194	SYT10	0.1357	DEL_chr12_32c9dbfc	0.000146	8e-06	TRUE	FALSE	FALSE		Non-repeat
Sniffles2.INS.9A8MB	INS	chr12	33261729	43	SYT10	0.00273	.		.	FALSE	FALSE	TRUE	(AAAG)n	Simple_repeat
Sniffles2.DEL.9ACMB	DEL	chr12	33346447	-33	SYT10	0.04273	DEL_chr12_32c9dbfc	0	8e-06	FALSE	FALSE	TRUE	(A)n	Simple_repeat
Sniffles2.DEL.9ADMB	DEL	chr12	33351929	-844	SYT10	0.00091	DEL_chr12_32c9dbfc	9e-06	8e-06	FALSE	FALSE	TRUE		Non-repeat
Sniffles2.INS.9ABMB	INS	chr12	33353448	36	SYT10	0.15027	.		.	FALSE	FALSE	TRUE		Non-repeat
Sniffles2.DEL.9AEMB	DEL	chr12	33357141	-1049	SYT10	0.00181	DEL_chr12_32c9dbfc	1.2e-05	8e-06	TRUE	FALSE	FALSE		Non-repeat
Sniffles2.DEL.9AFMB	DEL	chr12	33377740	-47	SYT10	0.00182	DEL_chr12_32c9dbfc	1e-06	8e-06	FALSE	FALSE	TRUE	AluY	SINE/Alu
Sniffles2.DEL.9B0MB	DEL	chr12	33416073	-58	SYT10	0.12341	DEL_chr12_32c9dbfc	1e-06	8e-06	TRUE	FALSE	FALSE	AluY	SINE/Alu
Sniffles2.DEL.9B1MB	DEL	chr12	33460849	-37	SYT10	0.00182	DEL_chr12_32c9dbfc	0	8e-06	FALSE	FALSE	TRUE		Non-repeat
Sniffles2.INS.9B2MB	INS	chr12	33534594	32	SYT10	0.00544	.		.	FALSE	FALSE	TRUE		Non-repeat
Sniffles2.DEL.9B3MB	DEL	chr12	33537625	-35	SYT10	0.00091	DEL_chr12_32c9dbfc	0	8e-06	FALSE	FALSE	TRUE		Non-repeat
Sniffles2.DEL.9B4MB	DEL	chr12	33562184	-1847	SYT10	0.20417	DEL_chr12_32c9dbfc	2e-05	8e-06	TRUE	FALSE	FALSE	L1M2	LINE
Sniffles2.DEL.9B5MB	DEL	chr12	33587891	-41	SYT10	0.00455	DEL_chr12_32c9dbfc	0	8e-06	FALSE	FALSE	TRUE		Non-repeat
Sniffles2.DEL.9B7MB	DEL	chr12	33606991	-33	SYT10	0.01366	DEL_chr12_32c9dbfc	0	8e-06	FALSE	FALSE	TRUE	(T)n	Simple_repeat
Sniffles2.DEL.9B8MB	DEL	chr12	33617232	-4774	SYT10	0.00091	DEL_chr12_32c9dbfc	5.3e-05	8e-06	TRUE	FALSE	FALSE		Non-repeat
Sniffles2.DEL.9B9MB	DEL	chr12	33655641	-955	SYT10	0.00091	DEL_chr12_32c9dbfc	1.1e-05	8e-06	FALSE	FALSE	TRUE	LTR54-int	LTR
Sniffles2.INS.9B6MB	INS	chr12	33658651	35	SYT10	0.33364	.		.	FALSE	FALSE	TRUE		Non-repeat
Sniffles2.DEL.9BAMB	DEL	chr12	33671158	-503	SYT10	0.18546	DEL_chr12_32c9dbfc	6e-06	8e-06	TRUE	FALSE	FALSE	MLT1F2	LTR
Sniffles2.DEL.9BBMB	DEL	chr12	33700205	-215	ALG10,SYT10	0.35481	DEL_chr12_32c9dbfc	2e-06	8e-06	TRUE	FALSE	FALSE		Non-repeat
Sniffles2.DEL.9BCMB	DEL	chr12	33729817	-41	ALG10,SYT10	0.00091	DEL_chr12_32c9dbfc	0	8e-06	FALSE	FALSE	TRUE	LTR12F	LTR
Sniffles2.DEL.9C2MB	DEL	chr12	33800649	-31	ALG10	0.0118	DEL_chr12_32c9dbfc	0	8e-06	FALSE	FALSE	TRUE	(T)n	Simple_repeat
Sniffles2.INS.9BFMB	INS	chr12	33811060	6339	ALG10	0.00182	.		.	FALSE	FALSE	TRUE	L1HS	LINE
Sniffles2.DEL.9C3MB	DEL	chr12	33814741	-32	ALG10	0.07804	DEL_chr12_32c9dbfc	0	8e-06	FALSE	FALSE	TRUE	AluSx	SINE/Alu
Sniffles2.INS.9C0MB	INS	chr12	33864392	6339	ALG10	0.47481	.		.	FALSE	FALSE	TRUE	L1HS	LINE
Sniffles2.DEL.9C4MB	DEL	chr12	33870265	-40	ALG10	0.00182	DEL_chr12_32c9dbfc	0	8e-06	FALSE	FALSE	TRUE		Non-repeat
Sniffles2.DEL.9C5MB	DEL	chr12	33886225	-48	ALG10	0.00364	DEL_chr12_32c9dbfc	1e-06	8e-06	FALSE	FALSE	TRUE		Non-repeat
Sniffles2.INS.9C1MB	INS	chr12	33886274	48	ALG10	0.06455	.		.	FALSE	FALSE	TRUE		Non-repeat
Sniffles2.DEL.9CEMB	DEL	chr12	33901524	-42	ALG10	0.00091	DEL_chr12_32c9dbfc	0	8e-06	FALSE	FALSE	TRUE	L1P1	LINE
Sniffles2.DEL.9CFMB	DEL	chr12	33926043	-39	ALG10	0.00091	DEL_chr12_32c9dbfc	0	8e-06	FALSE	FALSE	TRUE	AluSq2	SINE/Alu
Sniffles2.DEL.9D0MB	DEL	chr12	33945953	-10065	ALG10	0.00181	DEL_chr12_32c9dbfc	0.000111	8e-06	TRUE	FALSE	FALSE		Non-repeat
Sniffles2.DEL.9D1MB	DEL	chr12	33959798	-42	ALG10	0.00272	DEL_chr12_32c9dbfc	0	8e-06	FALSE	FALSE	TRUE	(AC)n	Simple_repeat
Sniffles2.DEL.9D2MB	DEL	chr12	33966405	-39	ALG10	0.01	DEL_chr12_32c9dbfc	0	8e-06	FALSE	FALSE	TRUE	LTR12B	LTR
Sniffles2.DEL.9D3MB	DEL	chr12	33974562	-43	ALG10	0.00091	DEL_chr12_32c9dbfc	0	8e-06	FALSE	FALSE	TRUE	FRAM	SINE/Alu
Sniffles2.INS.9CCMB	INS	chr12	33991761	43	ALG10	0.00091	.		.	FALSE	FALSE	TRUE		Non-repeat
Sniffles2.DEL.9D4MB	DEL	chr12	33993117	-40	ALG10	0.00091	DEL_chr12_32c9dbfc	0	8e-06	FALSE	FALSE	TRUE		Non-repeat
Sniffles2.INS.9CDMB	INS	chr12	33995951	170	ALG10	0.6	.		.	FALSE	FALSE	TRUE	(ATATACT)n	Simple_repeat
Sniffles2.DEL.9D7MB	DEL	chr12	34003776	-40	ALG10	0.00091	DEL_chr12_32c9dbfc	0	8e-06	FALSE	FALSE	TRUE		Non-repeat
Sniffles2.DEL.9D8MB	DEL	chr12	34009368	-33	ALG10	0.00091	DEL_chr12_32c9dbfc	0	8e-06	FALSE	FALSE	TRUE	(GT)n	Simple_repeat
Sniffles2.INS.9D6MB	INS	chr12	34050020	116	ALG10	0.55626	.		.	FALSE	FALSE	TRUE	L1PBa	LINE
Sniffles2.DEL.9D9MB	DEL	chr12	34054477	-9404	ALG10	0.00182	DEL_chr12_32c9dbfc	0.000104	8e-06	TRUE	FALSE	FALSE		Non-repeat
Sniffles2.DEL.9DAMB	DEL	chr12	34070757	-43	ALG10	0.00272	DEL_chr12_32c9dbfc	0	8e-06	FALSE	FALSE	TRUE	L1PA10	LINE
Sniffles2.DEL.9E0MB	DEL	chr12	34098688	-11090	ALG10	0.00274	DEL_chr12_32c9dbfc	0.000123	8e-06	TRUE	FALSE	FALSE		Non-repeat
Sniffles2.DEL.9E1MB	DEL	chr12	34103101	-11060	ALG10	0.03005	DEL_chr12_32c9dbfc	0.000122	8e-06	FALSE	FALSE	TRUE		Non-repeat
Sniffles2.DEL.9E2MB	DEL	chr12	34130522	-32	ALG10	0.03734	DEL_chr12_32c9dbfc	0	8e-06	FALSE	FALSE	TRUE	(TA)n	Simple_repeat
Sniffles2.INS.9DCMB	INS	chr12	34160241	85	ALG10	0.49637	.		.	FALSE	FALSE	TRUE	(AT)n	Simple_repeat
Sniffles2.DEL.9E3MB	DEL	chr12	34160299	-33	ALG10	0.26546	DEL_chr12_32c9dbfc	0	8e-06	FALSE	FALSE	TRUE	(TA)n	Simple_repeat
Sniffles2.INS.9DDMB	INS	chr12	34162437	32	ALG10	0.03909	.		.	FALSE	FALSE	TRUE	(CTC)n	Simple_repeat
Sniffles2.INS.9DEMB	INS	chr12	34162451	1039	ALG10	0.01727	.		.	FALSE	FALSE	TRUE	(TCA)n	Simple_repeat
Sniffles2.INS.9DFMB	INS	chr12	34172201	41	ALG10	0.00091	.		.	FALSE	FALSE	TRUE		Non-repeat
Sniffles2.DEL.9E8MB	DEL	chr12	34200624	-32	ALG10	0.00364	DEL_chr12_32c9dbfc	0	8e-06	FALSE	FALSE	TRUE	(T)n	Simple_repeat
Sniffles2.DEL.9E9MB	DEL	chr12	34203018	-5500	ALG10	0.00181	DEL_chr12_32c9dbfc	6.1e-05	8e-06	TRUE	FALSE	FALSE	L1M1	LINE
Sniffles2.INS.9E4MB	INS	chr12	34204903	42	ALG10	0.00273	.		.	FALSE	FALSE	TRUE		Non-repeat
Sniffles2.DEL.9EAMB	DEL	chr12	34212029	-32	ALG10	0.01004	DEL_chr12_32c9dbfc	0	8e-06	FALSE	FALSE	TRUE	(A)n	Simple_repeat
Sniffles2.INS.9E5MB	INS	chr12	34213831	72	ALG10	0.0219	.		.	FALSE	FALSE	TRUE		Non-repeat
Sniffles2.DEL.9EBMB	DEL	chr12	34223325	-36	ALG10	0.01633	DEL_chr12_32c9dbfc	0	8e-06	FALSE	FALSE	TRUE	(TA)n	Simple_repeat
Sniffles2.INS.9E6MB	INS	chr12	34244719	6037	ALG10	0.00182	.		.	FALSE	FALSE	TRUE	L1HS	LINE
Sniffles2.DEL.9ECMB	DEL	chr12	34251304	-8123	ALG10	0.00091	DEL_chr12_32c9dbfc	9e-05	8e-06	FALSE	FALSE	TRUE		Non-repeat
Sniffles2.INS.9E7MB	INS	chr12	34263975	2920	ALG10	0.04636	.		.	FALSE	FALSE	TRUE		Non-repeat
Sniffles2.DEL.9EDMB	DEL	chr12	34267853	-38	ALG10	0.00091	DEL_chr12_32c9dbfc	0	8e-06	FALSE	FALSE	TRUE		Non-repeat
Sniffles2.DEL.9EEMB	DEL	chr12	34279421	-40	ALG10	0.00182	DEL_chr12_32c9dbfc	0	8e-06	FALSE	FALSE	TRUE		Non-repeat
Sniffles2.DEL.9EFMB	DEL	chr12	34288123	-42	ALG10	0.00091	DEL_chr12_32c9dbfc	0	8e-06	FALSE	FALSE	TRUE		Non-repeat
Sniffles2.INS.9F0MB	INS	chr12	34297290	40	ALG10	0.00091	.		.	FALSE	FALSE	TRUE		Non-repeat
Sniffles2.DEL.9F1MB	DEL	chr12	34302332	-962	ALG10	0.00091	DEL_chr12_32c9dbfc	1.1e-05	8e-06	FALSE	FALSE	TRUE	GSATII	Satellite
Sniffles2.DEL.9F2MB	DEL	chr12	34304729	-46	ALG10	0.01002	DEL_chr12_32c9dbfc	1e-06	8e-06	FALSE	FALSE	TRUE		Non-repeat
Sniffles2.DEL.9F3MB	DEL	chr12	34332365	-39	ALG10	0.00091	DEL_chr12_32c9dbfc	0	8e-06	FALSE	FALSE	TRUE		Non-repeat
Sniffles2.DEL.9F4MB	DEL	chr12	34339963	-40	ALG10	0.00182	DEL_chr12_32c9dbfc	0	8e-06	FALSE	FALSE	TRUE		Non-repeat
Sniffles2.DEL.9F5MB	DEL	chr12	34341182	-39	ALG10	0.00092	DEL_chr12_32c9dbfc	0	8e-06	FALSE	FALSE	TRUE		Non-repeat
Sniffles2.DEL.9F6MB	DEL	chr12	34343327	-49	ALG10	0.00091	DEL_chr12_32c9dbfc	1e-06	8e-06	FALSE	FALSE	TRUE		Non-repeat
Sniffles2.DEL.9F7MB	DEL	chr12	34346271	-1522	ALG10	0.00091	DEL_chr12_32c9dbfc	1.7e-05	8e-06	FALSE	FALSE	TRUE		Non-repeat
Sniffles2.DEL.9F8MB	DEL	chr12	34353606	-1079	ALG10	0.00276	DEL_chr12_32c9dbfc	1.2e-05	8e-06	TRUE	FALSE	FALSE	GSATII	Satellite
Sniffles2.DEL.9F9MB	DEL	chr12	34362541	-109	ALG10	0.34454	DEL_chr12_32c9dbfc	1e-06	8e-06	TRUE	FALSE	FALSE		Non-repeat
Sniffles2.DEL.9FAMB	DEL	chr12	34364095	-45	ALG10	0.00364	DEL_chr12_32c9dbfc	1e-06	8e-06	FALSE	FALSE	TRUE		Non-repeat
Sniffles2.DEL.9FBMB	DEL	chr12	34367607	-43	ALG10	0.00091	DEL_chr12_32c9dbfc	0	8e-06	FALSE	FALSE	TRUE		Non-repeat
Sniffles2.DEL.9FCMB	DEL	chr12	34386569	-46	ALG10	0.00182	DEL_chr12_32c9dbfc	1e-06	8e-06	FALSE	FALSE	TRUE		Non-repeat
Sniffles2.DEL.9FDMB	DEL	chr12	34395524	-193	ALG10	0.02737	DEL_chr12_32c9dbfc	2e-06	8e-06	FALSE	FALSE	TRUE	GSATII	Satellite
Sniffles2.DEL.A01MB	DEL	chr12	34399833	-42	ALG10	0.00183	DEL_chr12_32c9dbfc	0	8e-06	FALSE	FALSE	TRUE		Non-repeat
Sniffles2.DEL.A02MB	DEL	chr12	34405744	-44	ALG10	0.00092	DEL_chr12_32c9dbfc	0	8e-06	FALSE	FALSE	TRUE		Non-repeat
Sniffles2.INS.9FEMB	INS	chr12	34408369	44	ALG10	0.00092	.		.	FALSE	FALSE	TRUE	ALR/Alpha	Satellite
Sniffles2.DEL.A03MB	DEL	chr12	34408446	-14803	ALG10	0.00092	DEL_chr12_32c9dbfc	0.000164	8e-06	TRUE	FALSE	FALSE	ALR/Alpha	Satellite
Sniffles2.DEL.A04MB	DEL	chr12	34408995	-38	ALG10	0.00092	DEL_chr12_32c9dbfc	0	8e-06	FALSE	FALSE	TRUE		Non-repeat
Sniffles2.DEL.A05MB	DEL	chr12	34417938	-40	ALG10	0.00091	DEL_chr12_32c9dbfc	0	8e-06	FALSE	FALSE	TRUE		Non-repeat
Sniffles2.DEL.A06MB	DEL	chr12	34425818	-43	ALG10	0.00182	DEL_chr12_32c9dbfc	0	8e-06	FALSE	FALSE	TRUE	L1P3	LINE
Sniffles2.DEL.A07MB	DEL	chr12	34433994	-90	ALG10	0.62113	DEL_chr12_32c9dbfc	1e-06	8e-06	TRUE	FALSE	FALSE	L1P1	LINE
Sniffles2.INV.A0BMB	INV	chr12	34443704	134	ALG10	0.00091	INV_chr12_1313e1d0	1.3e-05	8e-06	FALSE	FALSE	TRUE		Non-repeat
Sniffles2.DEL.A08MB	DEL	chr12	34449722	-40	ALG10	0.00091	DEL_chr12_32c9dbfc	0	8e-06	FALSE	FALSE	TRUE		Non-repeat
Sniffles2.INS.9FFMB	INS	chr12	34459242	46	ALG10	0.00091	.		.	FALSE	FALSE	TRUE		Non-repeat
Sniffles2.DEL.A09MB	DEL	chr12	34469479	-45	ALG10	0.00091	DEL_chr12_32c9dbfc	1e-06	8e-06	FALSE	FALSE	TRUE	L1P1	LINE
Sniffles2.DEL.A0AMB	DEL	chr12	34479738	-141	ALG10	0.61706	DEL_chr12_32c9dbfc	2e-06	8e-06	TRUE	FALSE	FALSE	L1P1	LINE
Sniffles2.INS.A00MB	INS	chr12	34483846	66	ALG10	0.00273	.		.	TRUE	FALSE	FALSE		Non-repeat
Sniffles2.DEL.A0FMB	DEL	chr12	34509767	-49	ALG10	0.00274	DEL_chr12_32c9dbfc	1e-06	8e-06	FALSE	FALSE	TRUE	ALR/Alpha	Satellite
Sniffles2.DEL.A10MB	DEL	chr12	34517576	-35	ALG10	0.00091	DEL_chr12_32c9dbfc	0	8e-06	FALSE	FALSE	TRUE	ALR/Alpha	Satellite
Sniffles2.DEL.A11MB	DEL	chr12	34521643	-8573	ALG10	0.00091	DEL_chr12_32c9dbfc	9.5e-05	8e-06	FALSE	FALSE	TRUE	HERVK14B3-int	LTR
Sniffles2.DEL.A12MB	DEL	chr12	34545399	-41	ALG10	0.00091	DEL_chr12_32c9dbfc	0	8e-06	FALSE	FALSE	TRUE	ALR/Alpha	Satellite
Sniffles2.INS.A0CMB	INS	chr12	34547295	42	ALG10	0.00091	.		.	FALSE	FALSE	TRUE	(TTTC)n	Simple_repeat
Sniffles2.DEL.A13MB	DEL	chr12	34579105	-44	ALG10	0.00364	DEL_chr12_32c9dbfc	0	8e-06	FALSE	FALSE	TRUE		Non-repeat
Sniffles2.DEL.A14MB	DEL	chr12	34584256	-59	ALG10	0.0173	DEL_chr12_32c9dbfc	1e-06	8e-06	FALSE	FALSE	TRUE	ALR/Alpha	Satellite
Sniffles2.INS.A0DMB	INS	chr12	34585845	7253	ALG10	0.00183	.		.	FALSE	FALSE	TRUE	ALR/Alpha	Satellite
Sniffles2.INS.A0EMB	INS	chr12	34594605	2610	ALG10	0.00183	.		.	FALSE	FALSE	TRUE	ALR/Alpha	Satellite
Sniffles2.DEL.A1AMB	DEL	chr12	34614923	-44	ALG10	0.00092	DEL_chr12_32c9dbfc	0	8e-06	FALSE	FALSE	TRUE	ALR/Alpha	Satellite
Sniffles2.DEL.A1BMB	DEL	chr12	34638990	-15930	ALG10	0.00091	DEL_chr12_32c9dbfc	0.000176	8e-06	TRUE	FALSE	FALSE	ALR/Alpha	Satellite
Sniffles2.DEL.A1CMB	DEL	chr12	34652966	-43	ALG10	0.00182	DEL_chr12_32c9dbfc	0	8e-06	FALSE	FALSE	TRUE	ALR/Alpha	Satellite
Sniffles2.DEL.A1DMB	DEL	chr12	34659937	-46	ALG10	0.00366	DEL_chr12_32c9dbfc	1e-06	8e-06	FALSE	FALSE	TRUE	ALR/Alpha	Satellite
Sniffles2.DEL.A1EMB	DEL	chr12	34674079	-68	ALG10	0.02636	DEL_chr12_32c9dbfc	1e-06	8e-06	TRUE	FALSE	FALSE	ALR/Alpha	Satellite
Sniffles2.DEL.A1FMB	DEL	chr12	34676027	-46	ALG10	0.00091	DEL_chr12_32c9dbfc	1e-06	8e-06	FALSE	FALSE	TRUE	ALR/Alpha	Satellite
Sniffles2.INS.A16MB	INS	chr12	34681055	1000	ALG10	0.00638	.		.	FALSE	FALSE	TRUE	ALR/Alpha	Satellite
Sniffles2.INS.A15MB	INS	chr12	34681083	511	ALG10	0.30454	.		.	FALSE	FALSE	TRUE	ALR/Alpha	Satellite
Sniffles2.INS.A17MB	INS	chr12	34681237	5079	ALG10	0.00091	.		.	TRUE	FALSE	FALSE	ALR/Alpha	Satellite
Sniffles2.INS.A18MB	INS	chr12	34681701	3847	ALG10	0.00091	.		.	FALSE	FALSE	TRUE	ALR/Alpha	Satellite
Sniffles2.DEL.A20MB	DEL	chr12	34682696	-49	ALG10	0.01186	DEL_chr12_32c9dbfc	1e-06	8e-06	FALSE	FALSE	TRUE	ALR/Alpha	Satellite
Sniffles2.DEL.A21MB	DEL	chr12	34685453	-5826	ALG10	0.00091	DEL_chr12_32c9dbfc	6.4e-05	8e-06	FALSE	FALSE	TRUE	ALR/Alpha	Satellite
Sniffles2.DEL.A23MB	DEL	chr12	34688002	-5188	ALG10	0.00182	DEL_chr12_32c9dbfc	5.7e-05	8e-06	TRUE	FALSE	FALSE	ALR/Alpha	Satellite
Sniffles2.DEL.A22MB	DEL	chr12	34688173	-43	ALG10	0.00091	DEL_chr12_32c9dbfc	0	8e-06	FALSE	FALSE	TRUE	ALR/Alpha	Satellite
Sniffles2.DEL.A24MB	DEL	chr12	34692091	-4112	ALG10	0.32696	DEL_chr12_32c9dbfc	4.5e-05	8e-06	TRUE	FALSE	FALSE	ALR/Alpha	Satellite
Sniffles2.DEL.A25MB	DEL	chr12	34692121	-341	ALG10	0.00091	DEL_chr12_32c9dbfc	4e-06	8e-06	FALSE	FALSE	TRUE	ALR/Alpha	Satellite
Sniffles2.INS.A19MB	INS	chr12	34692183	161	ALG10	0.00457	.		.	FALSE	FALSE	TRUE	ALR/Alpha	Satellite
Sniffles2.DEL.A33MB	DEL	chr12	34699181	-51	ALG10	0.00273	DEL_chr12_32c9dbfc	1e-06	8e-06	FALSE	FALSE	TRUE	ALR/Alpha	Satellite
Sniffles2.DEL.A34MB	DEL	chr12	34703363	-42	ALG10	0.00091	DEL_chr12_32c9dbfc	0	8e-06	FALSE	FALSE	TRUE	ALR/Alpha	Satellite
Sniffles2.DEL.A36MB	DEL	chr12	34707651	-43	ALG10	0.00546	DEL_chr12_32c9dbfc	0	8e-06	FALSE	FALSE	TRUE	ALR/Alpha	Satellite
Sniffles2.INS.A26MB	INS	chr12	34708718	1843	ALG10	0.00823	.		.	FALSE	FALSE	TRUE	ALR/Alpha	Satellite
Sniffles2.DEL.A35MB	DEL	chr12	34709447	-58	ALG10	0.01548	DEL_chr12_32c9dbfc	1e-06	8e-06	FALSE	FALSE	TRUE	ALR/Alpha	Satellite
Sniffles2.INS.A27MB	INS	chr12	34712711	69	ALG10	0.00182	.		.	FALSE	FALSE	TRUE		Non-repeat
Sniffles2.DEL.A37MB	DEL	chr12	34714152	-47	ALG10	0.00455	DEL_chr12_32c9dbfc	1e-06	8e-06	FALSE	FALSE	TRUE	ALR/Alpha	Satellite
Sniffles2.DEL.A38MB	DEL	chr12	34715356	-2701	ALG10	0.00091	DEL_chr12_32c9dbfc	3e-05	8e-06	TRUE	FALSE	FALSE	ALR/Alpha	Satellite
Sniffles2.DEL.A39MB	DEL	chr12	34769532	-4066	ALG10	0.41667	DEL_chr12_32c9dbfc	4.5e-05	8e-06	FALSE	FALSE	TRUE	ALR/Alpha	Satellite
Sniffles2.DEL.A3AMB	DEL	chr12	34771163	-674	ALG10	0.18367	DEL_chr12_32c9dbfc	7e-06	8e-06	FALSE	FALSE	TRUE	ALR/Alpha	Satellite
Sniffles2.DEL.A3BMB	DEL	chr12	34771558	-2037	ALG10	0.15517	DEL_chr12_32c9dbfc	2.3e-05	8e-06	FALSE	FALSE	TRUE	ALR/Alpha	Satellite
Sniffles2.DEL.A3CMB	DEL	chr12	34772032	-3389	ALG10	0.14344	DEL_chr12_32c9dbfc	3.7e-05	8e-06	FALSE	FALSE	TRUE	ALR/Alpha	Satellite
Sniffles2.DEL.A3DMB	DEL	chr12	34772764	-8148	ALG10	0.04955	DEL_chr12_32c9dbfc	9e-05	8e-06	FALSE	FALSE	TRUE	ALR/Alpha	Satellite
Sniffles2.DEL.A3EMB	DEL	chr12	34772948	-679	ALG10	0.53184	DEL_chr12_32c9dbfc	8e-06	8e-06	FALSE	FALSE	TRUE	ALR/Alpha	Satellite
Sniffles2.INS.A28MB	INS	chr12	34773962	337	ALG10	0.31471	.		.	FALSE	FALSE	TRUE	ALR/Alpha	Satellite
Sniffles2.DEL.A3FMB	DEL	chr12	34774063	-1358	ALG10	0.43932	DEL_chr12_32c9dbfc	1.5e-05	8e-06	FALSE	FALSE	TRUE	ALR/Alpha	Satellite
Sniffles2.DEL.A40MB	DEL	chr12	34774957	-1356	ALG10	0.35065	DEL_chr12_32c9dbfc	1.5e-05	8e-06	FALSE	FALSE	TRUE	ALR/Alpha	Satellite
Sniffles2.INS.A29MB	INS	chr12	34775512	673	ALG10	0.09946	.		.	FALSE	FALSE	TRUE	ALR/Alpha	Satellite
Sniffles2.DEL.A41MB	DEL	chr12	34775635	-340	ALG10	0.36823	DEL_chr12_32c9dbfc	4e-06	8e-06	FALSE	FALSE	TRUE	ALR/Alpha	Satellite
Sniffles2.DEL.A42MB	DEL	chr12	34775947	-2030	ALG10	0.33542	DEL_chr12_32c9dbfc	2.2e-05	8e-06	FALSE	FALSE	TRUE	ALR/Alpha	Satellite
Sniffles2.DEL.A43MB	DEL	chr12	34776593	-677	ALG10	0.26277	DEL_chr12_32c9dbfc	7e-06	8e-06	FALSE	FALSE	TRUE	ALR/Alpha	Satellite
Sniffles2.DEL.A44MB	DEL	chr12	34778970	-86	ALG10	0.00858	DEL_chr12_32c9dbfc	1e-06	8e-06	FALSE	FALSE	TRUE	ALR/Alpha	Satellite
Sniffles2.DEL.A45MB	DEL	chr12	34779496	-2037	ALG10	0.02693	DEL_chr12_32c9dbfc	2.3e-05	8e-06	FALSE	FALSE	TRUE	ALR/Alpha	Satellite
Sniffles2.DEL.A47MB	DEL	chr12	34780906	-2038	ALG10	0.01016	DEL_chr12_32c9dbfc	2.3e-05	8e-06	FALSE	FALSE	TRUE	ALR/Alpha	Satellite
Sniffles2.INS.A2AMB	INS	chr12	34781038	340	ALG10	0.67625	.		.	FALSE	FALSE	TRUE	ALR/Alpha	Satellite
Sniffles2.DEL.A46MB	DEL	chr12	34781088	-339	ALG10	0.02237	DEL_chr12_32c9dbfc	4e-06	8e-06	FALSE	FALSE	TRUE	ALR/Alpha	Satellite
Sniffles2.DEL.A49MB	DEL	chr12	34782015	-339	ALG10	0.02442	DEL_chr12_32c9dbfc	4e-06	8e-06	FALSE	FALSE	TRUE	ALR/Alpha	Satellite
Sniffles2.INS.A2BMB	INS	chr12	34782998	320	ALG10	0.01117	.		.	FALSE	FALSE	TRUE	ALR/Alpha	Satellite
Sniffles2.DEL.A48MB	DEL	chr12	34783031	-676	ALG10	0.00758	DEL_chr12_32c9dbfc	7e-06	8e-06	FALSE	FALSE	TRUE	ALR/Alpha	Satellite
Sniffles2.INS.A2CMB	INS	chr12	34784083	341	ALG10	0.02014	.		.	FALSE	FALSE	TRUE	ALR/Alpha	Satellite
Sniffles2.DEL.A4AMB	DEL	chr12	34784102	-1697	ALG10	0.05769	DEL_chr12_32c9dbfc	1.9e-05	8e-06	FALSE	FALSE	TRUE	ALR/Alpha	Satellite
Sniffles2.DEL.A4BMB	DEL	chr12	34787075	-340	ALG10	0.36653	DEL_chr12_32c9dbfc	4e-06	8e-06	FALSE	FALSE	TRUE	ALR/Alpha	Satellite
Sniffles2.DEL.A4CMB	DEL	chr12	34787109	-1697	ALG10	0.00877	DEL_chr12_32c9dbfc	1.9e-05	8e-06	FALSE	FALSE	TRUE	ALR/Alpha	Satellite
Sniffles2.INS.A2EMB	INS	chr12	34787426	1669	ALG10	0.00112	.		.	FALSE	FALSE	TRUE	ALR/Alpha	Satellite
Sniffles2.INS.A2DMB	INS	chr12	34787444	338	ALG10	0.25996	.		.	FALSE	FALSE	TRUE	ALR/Alpha	Satellite
Sniffles2.DEL.A4DMB	DEL	chr12	34788542	-679	ALG10	0.12527	DEL_chr12_32c9dbfc	8e-06	8e-06	FALSE	FALSE	TRUE	ALR/Alpha	Satellite
Sniffles2.INS.A2FMB	INS	chr12	34789754	651	ALG10	0.17517	.		.	FALSE	FALSE	TRUE	ALR/Alpha	Satellite
Sniffles2.INS.A30MB	INS	chr12	34790536	340	ALG10	0.1007	.		.	FALSE	FALSE	TRUE	ALR/Alpha	Satellite
Sniffles2.DEL.A4FMB	DEL	chr12	34791599	-357	ALG10	0.02949	DEL_chr12_32c9dbfc	4e-06	8e-06	FALSE	FALSE	TRUE	ALR/Alpha	Satellite
Sniffles2.DEL.A4EMB	DEL	chr12	34792302	-671	ALG10	0.00704	DEL_chr12_32c9dbfc	7e-06	8e-06	FALSE	FALSE	TRUE	ALR/Alpha	Satellite
Sniffles2.INS.A31MB	INS	chr12	34793590	674	ALG10	0.11791	.		.	FALSE	FALSE	TRUE	ALR/Alpha	Satellite
Sniffles2.DEL.A50MB	DEL	chr12	34794620	-485	ALG10	0.08059	DEL_chr12_32c9dbfc	5e-06	8e-06	FALSE	FALSE	TRUE	ALR/Alpha	Satellite
Sniffles2.DEL.A51MB	DEL	chr12	34795192	-2027	ALG10	0.00607	DEL_chr12_32c9dbfc	2.2e-05	8e-06	FALSE	FALSE	TRUE	ALR/Alpha	Satellite
Sniffles2.DEL.A52MB	DEL	chr12	34795342	-3214	ALG10	0.00913	DEL_chr12_32c9dbfc	3.6e-05	8e-06	FALSE	FALSE	TRUE	ALR/Alpha	Satellite
Sniffles2.DEL.A54MB	DEL	chr12	34795739	-2193	ALG10	0.01225	DEL_chr12_32c9dbfc	2.4e-05	8e-06	FALSE	FALSE	TRUE	ALR/Alpha	Satellite
Sniffles2.INS.A32MB	INS	chr12	34795825	336	ALG10	0.11265	.		.	FALSE	FALSE	TRUE	ALR/Alpha	Satellite
Sniffles2.DEL.A53MB	DEL	chr12	34795892	-1017	ALG10	0.41311	DEL_chr12_32c9dbfc	1.1e-05	8e-06	FALSE	FALSE	TRUE	ALR/Alpha	Satellite
Sniffles2.DEL.A55MB	DEL	chr12	34796388	-678	ALG10	0.21622	DEL_chr12_32c9dbfc	8e-06	8e-06	FALSE	FALSE	TRUE	ALR/Alpha	Satellite
Sniffles2.DEL.A57MB	DEL	chr12	34796803	-3053	ALG10	0.0767	DEL_chr12_32c9dbfc	3.4e-05	8e-06	FALSE	FALSE	TRUE	ALR/Alpha	Satellite
Sniffles2.DEL.A56MB	DEL	chr12	34797155	-337	ALG10	0.55279	DEL_chr12_32c9dbfc	4e-06	8e-06	FALSE	FALSE	TRUE	ALR/Alpha	Satellite
Sniffles2.DEL.A61MB	DEL	chr12	34797481	-2371	ALG10	0.07843	DEL_chr12_32c9dbfc	2.6e-05	8e-06	FALSE	FALSE	TRUE	ALR/Alpha	Satellite
Sniffles2.DEL.A60MB	DEL	chr12	34797731	-3222	ALG10	0.19531	DEL_chr12_32c9dbfc	3.6e-05	8e-06	FALSE	FALSE	TRUE	ALR/Alpha	Satellite
Sniffles2.DEL.A62MB	DEL	chr12	34797773	-1185	ALG10	0.16129	DEL_chr12_32c9dbfc	1.3e-05	8e-06	FALSE	FALSE	TRUE	ALR/Alpha	Satellite
Sniffles2.DEL.A5FMB	DEL	chr12	34798224	-115	ALG10	0.79814	DEL_chr12_32c9dbfc	1e-06	8e-06	FALSE	FALSE	TRUE	MLT1H	LTR
Sniffles2.DEL.A63MB	DEL	chr12	34798940	-2375	ALG10	0.06343	DEL_chr12_32c9dbfc	2.6e-05	8e-06	FALSE	FALSE	TRUE	ALR/Alpha	Satellite
Sniffles2.DEL.A65MB	DEL	chr12	34799111	-1697	ALG10	0.15714	DEL_chr12_32c9dbfc	1.9e-05	8e-06	FALSE	FALSE	TRUE	ALR/Alpha	Satellite
Sniffles2.DEL.A64MB	DEL	chr12	34799153	-678	ALG10	0.20556	DEL_chr12_32c9dbfc	8e-06	8e-06	FALSE	FALSE	TRUE	ALR/Alpha	Satellite
Sniffles2.DEL.A66MB	DEL	chr12	34799746	-339	ALG10	0.3379	DEL_chr12_32c9dbfc	4e-06	8e-06	FALSE	FALSE	TRUE	ALR/Alpha	Satellite
Sniffles2.DEL.A67MB	DEL	chr12	34800635	-679	ALG10	0.39888	DEL_chr12_32c9dbfc	8e-06	8e-06	FALSE	FALSE	TRUE	ALR/Alpha	Satellite
Sniffles2.INS.A58MB	INS	chr12	34800888	675	ALG10	0.28414	.		.	FALSE	FALSE	TRUE	ALR/Alpha	Satellite
Sniffles2.DEL.A68MB	DEL	chr12	34800974	-3736	ALG10	0.18895	DEL_chr12_32c9dbfc	4.1e-05	8e-06	FALSE	FALSE	TRUE	ALR/Alpha	Satellite
Sniffles2.DEL.A69MB	DEL	chr12	34801349	-336	ALG10	0.27296	DEL_chr12_32c9dbfc	4e-06	8e-06	FALSE	FALSE	TRUE	ALR/Alpha	Satellite
Sniffles2.DEL.A6AMB	DEL	chr12	34801488	-2038	ALG10	0.27206	DEL_chr12_32c9dbfc	2.3e-05	8e-06	FALSE	FALSE	TRUE	ALR/Alpha	Satellite
Sniffles2.DEL.A6DMB	DEL	chr12	34802507	-5097	ALG10	0.18156	DEL_chr12_32c9dbfc	5.6e-05	8e-06	TRUE	FALSE	FALSE	ALR/Alpha	Satellite
Sniffles2.DEL.A6BMB	DEL	chr12	34802522	-2038	ALG10	0.27803	DEL_chr12_32c9dbfc	2.3e-05	8e-06	FALSE	FALSE	TRUE	ALR/Alpha	Satellite
Sniffles2.INS.A59MB	INS	chr12	34802750	670	ALG10	0.04348	.		.	FALSE	FALSE	TRUE	ALR/Alpha	Satellite
Sniffles2.DEL.A6CMB	DEL	chr12	34802846	-669	ALG10	0.31746	DEL_chr12_32c9dbfc	7e-06	8e-06	FALSE	FALSE	TRUE	ALR/Alpha	Satellite
Sniffles2.DEL.A6EMB	DEL	chr12	34804246	-340	ALG10	0.26371	DEL_chr12_32c9dbfc	4e-06	8e-06	FALSE	FALSE	TRUE	ALR/Alpha	Satellite
Sniffles2.INS.A5AMB	INS	chr12	34804571	336	ALG10	0.0201	.		.	FALSE	FALSE	TRUE	ALR/Alpha	Satellite
Sniffles2.DEL.A6FMB	DEL	chr12	34805767	-3057	ALG10	0.14035	DEL_chr12_32c9dbfc	3.4e-05	8e-06	TRUE	FALSE	FALSE	ALR/Alpha	Satellite
Sniffles2.DEL.A70MB	DEL	chr12	34807168	-339	ALG10	0.49474	DEL_chr12_32c9dbfc	4e-06	8e-06	FALSE	FALSE	TRUE	ALR/Alpha	Satellite
Sniffles2.INS.A5BMB	INS	chr12	34807604	671	ALG10	0.30263	.		.	FALSE	FALSE	TRUE	ALR/Alpha	Satellite
Sniffles2.DEL.A72MB	DEL	chr12	34808605	-1359	ALG10	0.20732	DEL_chr12_32c9dbfc	1.5e-05	8e-06	FALSE	FALSE	TRUE	ALR/Alpha	Satellite
Sniffles2.DEL.A71MB	DEL	chr12	34810840	-678	ALG10	0.51938	DEL_chr12_32c9dbfc	8e-06	8e-06	FALSE	FALSE	TRUE	ALR/Alpha	Satellite
Sniffles2.INS.A5CMB	INS	chr12	34812347	334	ALG10	0.29389	.		.	FALSE	FALSE	TRUE	ALR/Alpha	Satellite
Sniffles2.DEL.A73MB	DEL	chr12	34813166	-339	ALG10	0.21053	DEL_chr12_32c9dbfc	4e-06	8e-06	FALSE	FALSE	TRUE	ALR/Alpha	Satellite
Sniffles2.INS.A5DMB	INS	chr12	34815157	562	ALG10	0.32353	.		.	FALSE	FALSE	TRUE	ALR/Alpha	Satellite
Sniffles2.DEL.A74MB	DEL	chr12	34816612	-49	ALG10	0.9007	DEL_chr12_32c9dbfc	1e-06	8e-06	FALSE	FALSE	TRUE		other-repeat
Sniffles2.DEL.A75MB	DEL	chr12	34831976	-220	ALG10	0.67825	DEL_chr12_32c9dbfc	2e-06	8e-06	FALSE	FALSE	TRUE	ALR/Alpha	Satellite
Sniffles2.INS.A5EMB	INS	chr12	34832089	117	ALG10	0.40837	.		.	FALSE	FALSE	TRUE	ALR/Alpha	Satellite
Sniffles2.DEL.A76MB	DEL	chr12	34834021	-54	ALG10	0.53463	DEL_chr12_32c9dbfc	1e-06	8e-06	FALSE	FALSE	TRUE	ALR/Alpha	Satellite
Sniffles2.DEL.A77MB	DEL	chr12	34890919	-339	ALG10	0.88462	DEL_chr12_32c9dbfc	4e-06	8e-06	FALSE	FALSE	TRUE	ALR/Alpha	Satellite
Sniffles2.DEL.A78MB	DEL	chr12	34892819	-341	ALG10	0.64583	DEL_chr12_32c9dbfc	4e-06	8e-06	FALSE	FALSE	TRUE	ALR/Alpha	Satellite
Sniffles2.DEL.A79MB	DEL	chr12	34896796	-340	ALG10	0.64904	DEL_chr12_32c9dbfc	4e-06	8e-06	FALSE	FALSE	TRUE	ALR/Alpha	Satellite
Sniffles2.INS.A7AMB	INS	chr12	34899939	338	ALG10	0.81395	.		.	FALSE	FALSE	TRUE	ALR/Alpha	Satellite
Sniffles2.DEL.A7DMB	DEL	chr12	34948505	-340	ALG10	0.83333	DEL_chr12_32c9dbfc	4e-06	8e-06	FALSE	FALSE	TRUE	ALR/Alpha	Satellite
Sniffles2.DEL.A7EMB	DEL	chr12	34949865	-340	ALG10	0.77273	DEL_chr12_32c9dbfc	4e-06	8e-06	FALSE	FALSE	TRUE	ALR/Alpha	Satellite
Sniffles2.DEL.A7FMB	DEL	chr12	34953937	-340	ALG10	0.86667	DEL_chr12_32c9dbfc	4e-06	8e-06	FALSE	FALSE	TRUE	ALR/Alpha	Satellite
Sniffles2.INS.A7BMB	INS	chr12	34970602	337	ALG10	0.89189	.		.	FALSE	FALSE	TRUE	ALR/Alpha	Satellite
Sniffles2.INS.A7CMB	INS	chr12	34980543	337	ALG10	0.78947	.		.	FALSE	FALSE	TRUE	ALR/Alpha	Satellite
Sniffles2.DEL.A80MB	DEL	chr12	35013726	-340	ALG10	0.93798	DEL_chr12_32c9dbfc	4e-06	8e-06	FALSE	FALSE	TRUE	ALR/Alpha	Satellite
Sniffles2.DEL.A83MB	DEL	chr12	35108503	-675	ALG10	0.58929	DEL_chr12_32c9dbfc	7e-06	8e-06	FALSE	FALSE	TRUE	ALR/Alpha	Satellite
Sniffles2.DEL.A84MB	DEL	chr12	35109538	-340	ALG10	0.66071	DEL_chr12_32c9dbfc	4e-06	8e-06	FALSE	FALSE	TRUE	ALR/Alpha	Satellite
Sniffles2.DEL.A85MB	DEL	chr12	35114960	-340	ALG10	0.65217	DEL_chr12_32c9dbfc	4e-06	8e-06	FALSE	FALSE	TRUE	ALR/Alpha	Satellite
Sniffles2.DEL.A86MB	DEL	chr12	35121415	-339	ALG10	0.5126	DEL_chr12_32c9dbfc	4e-06	8e-06	FALSE	FALSE	TRUE	ALR/Alpha	Satellite
Sniffles2.DEL.A87MB	DEL	chr12	35122788	-340	ALG10	0.48387	DEL_chr12_32c9dbfc	4e-06	8e-06	FALSE	FALSE	TRUE	ALR/Alpha	Satellite
Sniffles2.DEL.A88MB	DEL	chr12	35163934	-339	ALG10	0.76704	DEL_chr12_32c9dbfc	4e-06	8e-06	FALSE	FALSE	TRUE	ALR/Alpha	Satellite
Sniffles2.INS.A81MB	INS	chr12	35164179	338	ALG10	0.6831	.		.	FALSE	FALSE	TRUE	ALR/Alpha	Satellite
Sniffles2.DEL.A89MB	DEL	chr12	35169680	-679	ALG10	0.56923	DEL_chr12_32c9dbfc	8e-06	8e-06	FALSE	FALSE	TRUE	ALR/Alpha	Satellite
Sniffles2.DEL.A8AMB	DEL	chr12	35170989	-346	ALG10	0.37037	DEL_chr12_32c9dbfc	4e-06	8e-06	FALSE	FALSE	TRUE	ALR/Alpha	Satellite
Sniffles2.INS.A82MB	INS	chr12	35190727	338	ALG10	0.93478	.		.	FALSE	FALSE	TRUE	ALR/Alpha	Satellite
Sniffles2.DEL.A8BMB	DEL	chr12	35210421	-341	ALG10	0.27344	DEL_chr12_32c9dbfc	4e-06	8e-06	FALSE	FALSE	TRUE	ALR/Alpha	Satellite
Sniffles2.DEL.A8EMB	DEL	chr12	35302592	-678	ALG10	0.36198	DEL_chr12_32c9dbfc	8e-06	8e-06	FALSE	FALSE	TRUE	ALR/Alpha	Satellite
Sniffles2.INS.A8CMB	INS	chr12	35303031	666	ALG10	0.19615	.		.	FALSE	FALSE	TRUE	ALR/Alpha	Satellite
Sniffles2.DEL.A8FMB	DEL	chr12	35305511	-340	ALG10	0.54819	DEL_chr12_32c9dbfc	4e-06	8e-06	FALSE	FALSE	TRUE	ALR/Alpha	Satellite
Sniffles2.DEL.A90MB	DEL	chr12	35306870	-340	ALG10	0.42647	DEL_chr12_32c9dbfc	4e-06	8e-06	FALSE	FALSE	TRUE	ALR/Alpha	Satellite
Sniffles2.DEL.A91MB	DEL	chr12	35308209	-340	ALG10	0.51613	DEL_chr12_32c9dbfc	4e-06	8e-06	FALSE	FALSE	TRUE	ALR/Alpha	Satellite
Sniffles2.DEL.A92MB	DEL	chr12	35309585	-340	ALG10	0.63333	DEL_chr12_32c9dbfc	4e-06	8e-06	FALSE	FALSE	TRUE	ALR/Alpha	Satellite
Sniffles2.INS.A8DMB	INS	chr12	35333755	336	ALG10	0.74	.		.	FALSE	FALSE	TRUE	ALR/Alpha	Satellite
Sniffles2.DEL.A93MB	DEL	chr12	35345926	-340	ALG10	0.87931	DEL_chr12_32c9dbfc	4e-06	8e-06	FALSE	FALSE	TRUE	ALR/Alpha	Satellite
Sniffles2.DEL.A95MB	DEL	chr12	35484380	-339	ALG10	0.81356	DEL_chr12_32c9dbfc	4e-06	8e-06	FALSE	FALSE	TRUE	ALR/Alpha	Satellite
Sniffles2.DEL.A96MB	DEL	chr12	35485739	-339	ALG10	0.41667	DEL_chr12_32c9dbfc	4e-06	8e-06	FALSE	FALSE	TRUE	ALR/Alpha	Satellite
Sniffles2.DEL.A97MB	DEL	chr12	36077450	-340	ALG10	0.83	DEL_chr12_32c9dbfc	4e-06	8e-06	FALSE	FALSE	TRUE	ALR/Alpha	Satellite
Sniffles2.DEL.A98MB	DEL	chr12	36078989	-340	ALG10	0.625	DEL_chr12_32c9dbfc	4e-06	8e-06	FALSE	FALSE	TRUE	ALR/Alpha	Satellite
Sniffles2.DEL.A99MB	DEL	chr12	36083857	-336	ALG10	0.70312	DEL_chr12_32c9dbfc	4e-06	8e-06	FALSE	FALSE	TRUE	ALR/Alpha	Satellite
Sniffles2.DEL.A9AMB	DEL	chr12	36085217	-340	ALG10	0.65854	DEL_chr12_32c9dbfc	4e-06	8e-06	FALSE	FALSE	TRUE	ALR/Alpha	Satellite
Sniffles2.DEL.A9BMB	DEL	chr12	36397992	-340	ALG10B	0.875	DEL_chr12_32c9dbfc	4e-06	8e-06	FALSE	FALSE	TRUE	ALR/Alpha	Satellite
Sniffles2.DEL.A9CMB	DEL	chr12	36467625	-340	ALG10B	0.93617	DEL_chr12_32c9dbfc	4e-06	8e-06	FALSE	FALSE	TRUE	ALR/Alpha	Satellite
Sniffles2.INS.A9DMB	INS	chr12	36490989	675	ALG10B	0.91667	.		.	FALSE	FALSE	TRUE	ALR/Alpha	Satellite
Sniffles2.INS.A9EMB	INS	chr12	36493444	337	ALG10B	0.83333	.		.	FALSE	FALSE	TRUE	ALR/Alpha	Satellite
Sniffles2.INS.A9FMB	INS	chr12	36494846	335	ALG10B	0.86667	.		.	FALSE	FALSE	TRUE	ALR/Alpha	Satellite
Sniffles2.DEL.AA0MB	DEL	chr12	36774092	-339	ALG10B	0.98529	DEL_chr12_32c9dbfc	4e-06	8e-06	FALSE	FALSE	TRUE	ALR/Alpha	Satellite
Sniffles2.DEL.AA1MB	DEL	chr12	36779808	-132	ALG10B	1	DEL_chr12_32c9dbfc	1e-06	8e-06	FALSE	FALSE	TRUE		other-repeat
Sniffles2.DEL.AA2MB	DEL	chr12	36919126	-339	ALG10B	0.9697	DEL_chr12_32c9dbfc	4e-06	8e-06	FALSE	FALSE	TRUE	ALR/Alpha	Satellite
Sniffles2.DEL.AA3MB	DEL	chr12	37157230	-340	ALG10B	0.93333	DEL_chr12_32c9dbfc	4e-06	8e-06	FALSE	FALSE	TRUE	ALR/Alpha	Satellite
Sniffles2.DEL.AA4MB	DEL	chr12	37172731	-340	ALG10B	0.61539	DEL_chr12_32c9dbfc	4e-06	8e-06	FALSE	FALSE	TRUE	ALR/Alpha	Satellite
Sniffles2.DEL.AA5MB	DEL	chr12	37177035	-339	ALG10B	0.63636	DEL_chr12_32c9dbfc	4e-06	8e-06	FALSE	FALSE	TRUE	ALR/Alpha	Satellite
Sniffles2.DEL.AC6MB	DEL	chr12	37235511	-10190	ALG10B	0.00599	DEL_chr12_32c9dbfc	0.000113	8e-06	FALSE	FALSE	TRUE	ALR/Alpha	Satellite
Sniffles2.INS.AA6MB	INS	chr12	37236687	340	ALG10B	0.02578	.		.	FALSE	FALSE	TRUE	ALR/Alpha	Satellite
Sniffles2.DEL.AC7MB	DEL	chr12	37238043	-677	ALG10B	0.2354	DEL_chr12_32c9dbfc	7e-06	8e-06	FALSE	FALSE	TRUE	ALR/Alpha	Satellite
Sniffles2.INS.AA7MB	INS	chr12	37238386	673	ALG10B	0.20947	.		.	FALSE	FALSE	TRUE	ALR/Alpha	Satellite
Sniffles2.INS.AA8MB	INS	chr12	37238386	1346	ALG10B	0.00368	.		.	FALSE	FALSE	TRUE	ALR/Alpha	Satellite
Sniffles2.DEL.AC8MB	DEL	chr12	37239042	-339	ALG10B	0.00366	DEL_chr12_32c9dbfc	4e-06	8e-06	FALSE	FALSE	TRUE	ALR/Alpha	Satellite
Sniffles2.DEL.AC9MB	DEL	chr12	37240607	-5095	ALG10B	0.2196	DEL_chr12_32c9dbfc	5.6e-05	8e-06	FALSE	FALSE	TRUE	ALR/Alpha	Satellite
Sniffles2.DEL.ACAMB	DEL	chr12	37240945	-4756	ALG10B	0.67553	DEL_chr12_32c9dbfc	5.3e-05	8e-06	FALSE	FALSE	TRUE		other-repeat
Sniffles2.DEL.ACBMB	DEL	chr12	37244682	-1697	ALG10B	0.00476	DEL_chr12_32c9dbfc	1.9e-05	8e-06	FALSE	FALSE	TRUE	ALR/Alpha	Satellite
Sniffles2.DEL.ACCMB	DEL	chr12	37246039	-340	ALG10B	0.03884	DEL_chr12_32c9dbfc	4e-06	8e-06	FALSE	FALSE	TRUE	ALR/Alpha	Satellite
Sniffles2.INS.AA9MB	INS	chr12	37246384	338	ALG10B	0.16413	.		.	FALSE	FALSE	TRUE	ALR/Alpha	Satellite
Sniffles2.INS.AAAMB	INS	chr12	37247208	677	ALG10B	0.07055	.		.	FALSE	FALSE	TRUE	ALR/Alpha	Satellite
Sniffles2.DEL.ACEMB	DEL	chr12	37247251	-340	ALG10B	0.0167	DEL_chr12_32c9dbfc	4e-06	8e-06	FALSE	FALSE	TRUE	ALR/Alpha	Satellite
Sniffles2.INS.AABMB	INS	chr12	37247951	337	ALG10B	0.00206	.		.	FALSE	FALSE	TRUE	ALR/Alpha	Satellite
Sniffles2.DEL.ACDMB	DEL	chr12	37248225	-340	ALG10B	0.03143	DEL_chr12_32c9dbfc	4e-06	8e-06	FALSE	FALSE	TRUE	ALR/Alpha	Satellite
Sniffles2.INS.AADMB	INS	chr12	37248940	1351	ALG10B	0.01663	.		.	FALSE	FALSE	TRUE	ALR/Alpha	Satellite
Sniffles2.INS.AACMB	INS	chr12	37249019	339	ALG10B	0.13473	.		.	FALSE	FALSE	TRUE	ALR/Alpha	Satellite
Sniffles2.INS.AAEMB	INS	chr12	37249038	2724	ALG10B	0.01838	.		.	FALSE	FALSE	TRUE	ALR/Alpha	Satellite
Sniffles2.DEL.AD0MB	DEL	chr12	37249584	-334	ALG10B	0.00762	DEL_chr12_32c9dbfc	4e-06	8e-06	FALSE	FALSE	TRUE	ALR/Alpha	Satellite
Sniffles2.INS.AAFMB	INS	chr12	37249907	1063	ALG10B	0.04784	.		.	FALSE	FALSE	TRUE	ALR/Alpha	Satellite
Sniffles2.INS.AB0MB	INS	chr12	37249918	2427	ALG10B	0.01721	.		.	FALSE	FALSE	TRUE	ALR/Alpha	Satellite
Sniffles2.INS.AB1MB	INS	chr12	37250791	56	ALG10B	0.43727	.		.	FALSE	FALSE	TRUE	ALR/Alpha	Satellite
Sniffles2.INS.AB3MB	INS	chr12	37251149	3395	ALG10B	0.0058	.		.	FALSE	FALSE	TRUE	ALR/Alpha	Satellite
Sniffles2.INS.AB2MB	INS	chr12	37251159	1749	ALG10B	0.36759	.		.	FALSE	FALSE	TRUE	ALR/Alpha	Satellite
Sniffles2.DEL.ACFMB	DEL	chr12	37251806	-57	ALG10B	0.0268	DEL_chr12_32c9dbfc	1e-06	8e-06	FALSE	FALSE	TRUE	ALR/Alpha	Satellite
Sniffles2.INS.AB4MB	INS	chr12	37252545	53	ALG10B	0.00642	.		.	FALSE	FALSE	TRUE		Non-repeat
Sniffles2.DEL.AD1MB	DEL	chr12	37255092	-1968	ALG10B	0.30698	DEL_chr12_32c9dbfc	2.2e-05	8e-06	FALSE	FALSE	TRUE	ALR/Alpha	Satellite
Sniffles2.INS.AB5MB	INS	chr12	37257056	2951	ALG10B	0.16667	.		.	FALSE	FALSE	TRUE	ALR/Alpha	Satellite
Sniffles2.DEL.AD2MB	DEL	chr12	37257293	-55	ALG10B	0.04	DEL_chr12_32c9dbfc	1e-06	8e-06	FALSE	FALSE	TRUE		Non-repeat
Sniffles2.DEL.AD3MB	DEL	chr12	37258692	-56	ALG10B	0.01093	DEL_chr12_32c9dbfc	1e-06	8e-06	FALSE	FALSE	TRUE	ALR/Alpha	Satellite
Sniffles2.INS.AB6MB	INS	chr12	37259489	2365	ALG10B	0.00909	.		.	TRUE	FALSE	FALSE	ALR/Alpha	Satellite
Sniffles2.INS.AB7MB	INS	chr12	37259715	54	ALG10B	0.00091	.		.	FALSE	FALSE	TRUE		Non-repeat
Sniffles2.INS.ABBMB	INS	chr12	37261146	2947	ALG10B	0.00182	.		.	TRUE	FALSE	FALSE	ALR/Alpha	Satellite
Sniffles2.INS.AB9MB	INS	chr12	37261164	2365	ALG10B	0.01548	.		.	FALSE	FALSE	TRUE	ALR/Alpha	Satellite
Sniffles2.DEL.AD4MB	DEL	chr12	37261250	-47	ALG10B	0.00545	DEL_chr12_32c9dbfc	1e-06	8e-06	FALSE	FALSE	TRUE	ALR/Alpha	Satellite
Sniffles2.INS.ABCMB	INS	chr12	37261458	195	ALG10B	0.00727	.		.	FALSE	FALSE	TRUE		Non-repeat
Sniffles2.INS.AB8MB	INS	chr12	37263020	678	ALG10B	0.67332	.		.	FALSE	FALSE	TRUE	ALR/Alpha	Satellite
Sniffles2.INS.ABAMB	INS	chr12	37263021	2499	ALG10B	0.00272	.		.	FALSE	FALSE	TRUE	ALR/Alpha	Satellite
Sniffles2.INS.ABEMB	INS	chr12	37264881	2027	ALG10B	0.01273	.		.	TRUE	FALSE	FALSE	ALR/Alpha	Satellite
Sniffles2.INS.ABFMB	INS	chr12	37265066	4006	ALG10B	0.00182	.		.	FALSE	FALSE	TRUE	ALR/Alpha	Satellite
Sniffles2.INS.AC0MB	INS	chr12	37266175	4038	ALG10B	0.00092	.		.	FALSE	FALSE	TRUE	ALR/Alpha	Satellite
Sniffles2.INS.ABDMB	INS	chr12	37266286	2028	ALG10B	0.02727	.		.	FALSE	FALSE	TRUE	ALR/Alpha	Satellite
Sniffles2.DEL.AD5MB	DEL	chr12	37267704	-246	ALG10B	0.00091	DEL_chr12_32c9dbfc	3e-06	8e-06	FALSE	FALSE	TRUE		Non-repeat
Sniffles2.INS.AC1MB	INS	chr12	37267898	55	ALG10B	0.00091	.		.	FALSE	FALSE	TRUE	ALR/Alpha	Satellite
Sniffles2.DEL.AD6MB	DEL	chr12	37271170	-56	ALG10B	0.00091	DEL_chr12_32c9dbfc	1e-06	8e-06	FALSE	FALSE	TRUE	ALR/Alpha	Satellite
Sniffles2.DEL.AD7MB	DEL	chr12	37273082	-1866	ALG10B	0.00363	DEL_chr12_32c9dbfc	2.1e-05	8e-06	TRUE	FALSE	FALSE	ALR/Alpha	Satellite
Sniffles2.INS.AC2MB	INS	chr12	37277749	106	ALG10B	0.00272	.		.	FALSE	FALSE	TRUE	ALR/Alpha	Satellite
Sniffles2.DEL.AD8MB	DEL	chr12	37278052	-41	ALG10B	0.00091	DEL_chr12_32c9dbfc	0	8e-06	FALSE	FALSE	TRUE	ALR/Alpha	Satellite
Sniffles2.DEL.AD9MB	DEL	chr12	37279856	-2892	ALG10B	0.00182	DEL_chr12_32c9dbfc	3.2e-05	8e-06	TRUE	FALSE	FALSE	ALR/Alpha	Satellite
Sniffles2.DEL.ADAMB	DEL	chr12	37281262	-4080	ALG10B	0.00091	DEL_chr12_32c9dbfc	4.5e-05	8e-06	FALSE	FALSE	TRUE	ALR/Alpha	Satellite
Sniffles2.INS.AC3MB	INS	chr12	37284884	1183	ALG10B	0.00274	.		.	FALSE	FALSE	TRUE	ALR/Alpha	Satellite
Sniffles2.DEL.ADBMB	DEL	chr12	37286452	-3739	ALG10B	0.00182	DEL_chr12_32c9dbfc	4.1e-05	8e-06	TRUE	FALSE	FALSE	ALR/Alpha	Satellite
Sniffles2.DEL.ADCMB	DEL	chr12	37290112	-1021	ALG10B	0.00729	DEL_chr12_32c9dbfc	1.1e-05	8e-06	TRUE	FALSE	FALSE	ALR/Alpha	Satellite
Sniffles2.DEL.ADDMB	DEL	chr12	37291157	-41	ALG10B	0.00091	DEL_chr12_32c9dbfc	0	8e-06	FALSE	FALSE	TRUE	ALR/Alpha	Satellite
Sniffles2.INS.AC4MB	INS	chr12	37295547	43	ALG10B	0.00182	.		.	FALSE	FALSE	TRUE	(AT)n	Simple_repeat
Sniffles2.INS.AC5MB	INS	chr12	37295913	5960	ALG10B	0.00091	.		.	FALSE	FALSE	TRUE	ALR/Alpha	Satellite
Sniffles2.DEL.AF0MB	DEL	chr12	37297536	-44	ALG10B	0.00091	DEL_chr12_32c9dbfc	0	8e-06	FALSE	FALSE	TRUE	ALR/Alpha	Satellite
Sniffles2.INS.ADEMB	INS	chr12	37300519	77	ALG10B	0.00182	.		.	FALSE	FALSE	TRUE		Non-repeat
Sniffles2.DEL.AF1MB	DEL	chr12	37300589	-171	ALG10B	0.34301	DEL_chr12_32c9dbfc	2e-06	8e-06	TRUE	FALSE	FALSE	ALR/Alpha	Satellite
Sniffles2.DEL.AF2MB	DEL	chr12	37303177	-37	ALG10B	0.00091	DEL_chr12_32c9dbfc	0	8e-06	FALSE	FALSE	TRUE		Non-repeat
Sniffles2.DEL.AF4MB	DEL	chr12	37305475	-49	ALG10B	0.00091	DEL_chr12_32c9dbfc	1e-06	8e-06	FALSE	FALSE	TRUE	ALR/Alpha	Satellite
Sniffles2.DEL.AF3MB	DEL	chr12	37307738	-56	ALG10B	0.01361	DEL_chr12_32c9dbfc	1e-06	8e-06	FALSE	FALSE	TRUE	ALR/Alpha	Satellite
Sniffles2.INS.ADFMB	INS	chr12	37308997	167	ALG10B	0.00181	.		.	FALSE	FALSE	TRUE		Non-repeat
Sniffles2.DEL.AF5MB	DEL	chr12	37309087	-39	ALG10B	0.00363	DEL_chr12_32c9dbfc	0	8e-06	FALSE	FALSE	TRUE	ALR/Alpha	Satellite
Sniffles2.DEL.AF7MB	DEL	chr12	37309248	-19963	ALG10B	0.00091	DEL_chr12_32c9dbfc	0.000221	8e-06	TRUE	FALSE	FALSE	ALR/Alpha	Satellite
Sniffles2.DEL.AF6MB	DEL	chr12	37309344	-7307	ALG10B	0.00363	DEL_chr12_32c9dbfc	8.1e-05	8e-06	TRUE	FALSE	FALSE	ALR/Alpha	Satellite
Sniffles2.DEL.AF9MB	DEL	chr12	37310626	-5268	ALG10B	0.00091	DEL_chr12_32c9dbfc	5.8e-05	8e-06	FALSE	FALSE	TRUE	ALR/Alpha	Satellite
Sniffles2.DEL.AF8MB	DEL	chr12	37312362	-1023	ALG10B	0.01455	DEL_chr12_32c9dbfc	1.1e-05	8e-06	TRUE	FALSE	FALSE	ALR/Alpha	Satellite
Sniffles2.INS.AE0MB	INS	chr12	37313050	4742	ALG10B	0.00091	.		.	FALSE	FALSE	TRUE	ALR/Alpha	Satellite
Sniffles2.DEL.AFAMB	DEL	chr12	37316440	-55	ALG10B	0.00091	DEL_chr12_32c9dbfc	1e-06	8e-06	FALSE	FALSE	TRUE	ALR/Alpha	Satellite
Sniffles2.DEL.AFBMB	DEL	chr12	37324442	-1188	ALG10B	0.00363	DEL_chr12_32c9dbfc	1.3e-05	8e-06	TRUE	FALSE	FALSE	ALR/Alpha	Satellite
Sniffles2.INS.AE1MB	INS	chr12	37324923	74	ALG10B	0.00091	.		.	FALSE	FALSE	TRUE		Non-repeat
Sniffles2.INS.AE2MB	INS	chr12	37328530	48	ALG10B	0.00091	.		.	FALSE	FALSE	TRUE		Non-repeat
Sniffles2.DEL.AFCMB	DEL	chr12	37332138	-1240	ALG10B	0.71325	DEL_chr12_32c9dbfc	1.4e-05	8e-06	FALSE	FALSE	TRUE	ALR/Alpha	Satellite
Sniffles2.DEL.AFDMB	DEL	chr12	37332948	-2076	ALG10B	0.00273	DEL_chr12_32c9dbfc	2.3e-05	8e-06	FALSE	FALSE	TRUE	ALR/Alpha	Satellite
Sniffles2.DEL.AFEMB	DEL	chr12	37333167	-214	ALG10B	0.15336	DEL_chr12_32c9dbfc	2e-06	8e-06	FALSE	FALSE	TRUE	ALR/Alpha	Satellite
Sniffles2.DEL.AFFMB	DEL	chr12	37333757	-869	ALG10B	0.12088	DEL_chr12_32c9dbfc	1e-05	8e-06	FALSE	FALSE	TRUE	ALR/Alpha	Satellite
Sniffles2.DEL.B00MB	DEL	chr12	37334301	-328	ALG10B	0.04954	DEL_chr12_32c9dbfc	4e-06	8e-06	FALSE	FALSE	TRUE	ALR/Alpha	Satellite
Sniffles2.DEL.B01MB	DEL	chr12	37335089	-2300	ALG10B	0.00092	DEL_chr12_32c9dbfc	2.5e-05	8e-06	FALSE	FALSE	TRUE	ALR/Alpha	Satellite
Sniffles2.DEL.B05MB	DEL	chr12	37336452	-3228	ALG10B	0.00091	DEL_chr12_32c9dbfc	3.6e-05	8e-06	FALSE	FALSE	TRUE	ALR/Alpha	Satellite
Sniffles2.DEL.B03MB	DEL	chr12	37337126	-171	ALG10B	0.00182	DEL_chr12_32c9dbfc	2e-06	8e-06	FALSE	FALSE	TRUE	ALR/Alpha	Satellite
Sniffles2.DEL.B04MB	DEL	chr12	37337644	-2036	ALG10B	0.00182	DEL_chr12_32c9dbfc	2.3e-05	8e-06	FALSE	FALSE	TRUE	ALR/Alpha	Satellite
Sniffles2.DEL.B02MB	DEL	chr12	37337971	-676	ALG10B	0.00182	DEL_chr12_32c9dbfc	7e-06	8e-06	FALSE	FALSE	TRUE	ALR/Alpha	Satellite
Sniffles2.INS.AE6MB	INS	chr12	37339869	6768	ALG10B	0.00377	.		.	TRUE	FALSE	FALSE	ALR/Alpha	Satellite
Sniffles2.INS.AE4MB	INS	chr12	37339963	3381	ALG10B	0.02456	.		.	FALSE	FALSE	TRUE	ALR/Alpha	Satellite
Sniffles2.DEL.B07MB	DEL	chr12	37341207	-1531	ALG10B	0.00546	DEL_chr12_32c9dbfc	1.7e-05	8e-06	FALSE	FALSE	TRUE	ALR/Alpha	Satellite
Sniffles2.INS.AE5MB	INS	chr12	37341305	3381	ALG10B	0.00875	.		.	FALSE	FALSE	TRUE	ALR/Alpha	Satellite
Sniffles2.INS.AE3MB	INS	chr12	37341306	6769	ALG10B	0.00649	.		.	FALSE	FALSE	TRUE	ALR/Alpha	Satellite
Sniffles2.DEL.B06MB	DEL	chr12	37341755	-37	ALG10B	0.00182	DEL_chr12_32c9dbfc	0	8e-06	FALSE	FALSE	TRUE		Non-repeat
Sniffles2.INS.AE8MB	INS	chr12	37342908	6777	ALG10B	0.00755	.		.	FALSE	FALSE	TRUE	ALR/Alpha	Satellite
Sniffles2.INS.AE7MB	INS	chr12	37342987	3387	ALG10B	0.02414	.		.	FALSE	FALSE	TRUE	ALR/Alpha	Satellite
Sniffles2.INS.AE9MB	INS	chr12	37345022	339	ALG10B	0.00091	.		.	FALSE	FALSE	TRUE	ALR/Alpha	Satellite
Sniffles2.INS.AEAMB	INS	chr12	37346049	167	ALG10B	0.00091	.		.	FALSE	FALSE	TRUE	ALR/Alpha	Satellite
Sniffles2.DEL.B08MB	DEL	chr12	37348111	-3909	ALG10B	0.00273	DEL_chr12_32c9dbfc	4.3e-05	8e-06	TRUE	FALSE	FALSE	ALR/Alpha	Satellite
Sniffles2.DEL.B09MB	DEL	chr12	37349006	-58	ALG10B	0.00182	DEL_chr12_32c9dbfc	1e-06	8e-06	FALSE	FALSE	TRUE	ALR/Alpha	Satellite
Sniffles2.INS.AEBMB	INS	chr12	37349030	91	ALG10B	0.00091	.		.	FALSE	FALSE	TRUE		Non-repeat
Sniffles2.DEL.B0AMB	DEL	chr12	37352552	-9743	ALG10B	0.00181	DEL_chr12_32c9dbfc	0.000108	8e-06	TRUE	FALSE	FALSE	ALR/Alpha	Satellite
Sniffles2.DEL.B0CMB	DEL	chr12	37353681	-49	ALG10B	0.00181	DEL_chr12_32c9dbfc	1e-06	8e-06	FALSE	FALSE	TRUE	ALR/Alpha	Satellite
Sniffles2.INS.AECMB	INS	chr12	37354143	1175	ALG10B	0.00091	.		.	FALSE	FALSE	TRUE	ALR/Alpha	Satellite
Sniffles2.DEL.B0BMB	DEL	chr12	37355143	-48	ALG10B	0.00091	DEL_chr12_32c9dbfc	1e-06	8e-06	FALSE	FALSE	TRUE		Non-repeat
Sniffles2.DEL.B0FMB	DEL	chr12	37356758	-7234	ALG10B	0.00091	DEL_chr12_32c9dbfc	8e-05	8e-06	FALSE	FALSE	TRUE	ALR/Alpha	Satellite
Sniffles2.DEL.B0DMB	DEL	chr12	37357991	-46	ALG10B	0.00364	DEL_chr12_32c9dbfc	1e-06	8e-06	FALSE	FALSE	TRUE	ALR/Alpha	Satellite
Sniffles2.DEL.B0EMB	DEL	chr12	37358663	-856	ALG10B	0.00273	DEL_chr12_32c9dbfc	9e-06	8e-06	FALSE	FALSE	TRUE	ALR/Alpha	Satellite
Sniffles2.DEL.B10MB	DEL	chr12	37363408	-47	ALG10B	0.00091	DEL_chr12_32c9dbfc	1e-06	8e-06	FALSE	FALSE	TRUE	ALR/Alpha	Satellite
Sniffles2.DEL.B11MB	DEL	chr12	37365211	-2720	ALG10B	0.04827	DEL_chr12_32c9dbfc	3e-05	8e-06	TRUE	FALSE	FALSE	ALR/Alpha	Satellite
Sniffles2.DEL.B12MB	DEL	chr12	37372844	-6435	ALG10B	0.00182	DEL_chr12_32c9dbfc	7.1e-05	8e-06	TRUE	FALSE	FALSE	ALR/Alpha	Satellite
Sniffles2.INS.AEDMB	INS	chr12	37373269	169	ALG10B	0.00729	.		.	FALSE	FALSE	TRUE	ALR/Alpha	Satellite
Sniffles2.DEL.B13MB	DEL	chr12	37376472	-1767	ALG10B	0.00091	DEL_chr12_32c9dbfc	2e-05	8e-06	FALSE	FALSE	TRUE	ALR/Alpha	Satellite
Sniffles2.INS.AEEMB	INS	chr12	37378531	4360	ALG10B	0.00091	.		.	FALSE	FALSE	TRUE	ALR/Alpha	Satellite
Sniffles2.DEL.B14MB	DEL	chr12	37381256	-42	ALG10B	0.00092	DEL_chr12_32c9dbfc	0	8e-06	FALSE	FALSE	TRUE		Non-repeat
Sniffles2.DEL.B15MB	DEL	chr12	37383056	-7663	ALG10B	0.00091	DEL_chr12_32c9dbfc	8.5e-05	8e-06	TRUE	FALSE	FALSE	ALR/Alpha	Satellite
Sniffles2.INS.AEFMB	INS	chr12	37387610	61	ALG10B	0.00183	.		.	FALSE	FALSE	TRUE		Non-repeat
Sniffles2.DEL.B16MB	DEL	chr12	37391809	-45	ALG10B	0.00274	DEL_chr12_32c9dbfc	1e-06	8e-06	FALSE	FALSE	TRUE	ALR/Alpha	Satellite
Sniffles2.DEL.B20MB	DEL	chr12	37408150	-41	ALG10B	0.00182	DEL_chr12_32c9dbfc	0	8e-06	FALSE	FALSE	TRUE	ALR/Alpha	Satellite
Sniffles2.INS.B18MB	INS	chr12	37409083	164	ALG10B	0.00182	.		.	FALSE	FALSE	TRUE	ALR/Alpha	Satellite
Sniffles2.INS.B1AMB	INS	chr12	37411376	45	ALG10B	0.00091	.		.	FALSE	FALSE	TRUE	(T)n	Simple_repeat
Sniffles2.DEL.B21MB	DEL	chr12	37413033	-509	ALG10B	0.08439	DEL_chr12_32c9dbfc	6e-06	8e-06	TRUE	FALSE	FALSE	ALR/Alpha	Satellite
Sniffles2.INS.B19MB	INS	chr12	37414146	57	ALG10B	0.00091	.		.	FALSE	FALSE	TRUE	(TTTTTC)n	Simple_repeat
Sniffles2.INS.B1BMB	INS	chr12	37424747	72	ALG10B	0.6579	.		.	TRUE	FALSE	FALSE		Non-repeat
Sniffles2.DEL.B22MB	DEL	chr12	37429836	-302	ALG10B	0.55445	DEL_chr12_32c9dbfc	3e-06	8e-06	TRUE	FALSE	FALSE	L1M5	LINE
Sniffles2.INS.B1CMB	INS	chr12	37430191	57	ALG10B	0.03902	.		.	FALSE	FALSE	TRUE	(AT)n	Simple_repeat
Sniffles2.DEL.B23MB	DEL	chr12	37452937	-40	ALG10B	0.00182	DEL_chr12_32c9dbfc	0	8e-06	FALSE	FALSE	TRUE		Non-repeat
Sniffles2.INS.B1DMB	INS	chr12	37455454	43	ALG10B	0.00182	.		.	FALSE	FALSE	TRUE	(CA)n	Simple_repeat
Sniffles2.DEL.B24MB	DEL	chr12	37461303	-37	ALG10B	0.01093	DEL_chr12_32c9dbfc	0	8e-06	FALSE	FALSE	TRUE	(TTCT)n	Simple_repeat
Sniffles2.INS.B1EMB	INS	chr12	37461321	42	ALG10B	0.00456	.		.	FALSE	FALSE	TRUE	(TCTT)n	Simple_repeat
Sniffles2.INS.B1FMB	INS	chr12	37476278	46	ALG10B	0.00272	.		.	FALSE	FALSE	TRUE	(T)n	Simple_repeat
Sniffles2.DEL.B26MB	DEL	chr12	37519131	-38	ALG10B	0.00182	DEL_chr12_32c9dbfc	0	8e-06	FALSE	FALSE	TRUE	(TA)n	Simple_repeat
Sniffles2.INS.B25MB	INS	chr12	37519139	35	ALG10B	0.01275	.		.	FALSE	FALSE	TRUE	(AT)n	Simple_repeat
Sniffles2.DEL.B28MB	DEL	chr12	37528810	-803	ALG10B	0.0118	DEL_chr12_32c9dbfc	9e-06	8e-06	FALSE	FALSE	TRUE	ALR/Alpha	Satellite
Sniffles2.DEL.B27MB	DEL	chr12	37530843	-31	ALG10B	0.0812	DEL_chr12_32c9dbfc	0	8e-06	FALSE	FALSE	TRUE	(T)n	Simple_repeat
Sniffles2.DEL.B29MB	DEL	chr12	37539093	-39	ALG10B	0.00091	DEL_chr12_32c9dbfc	0	8e-06	FALSE	FALSE	TRUE		Non-repeat
Sniffles2.DEL.B2AMB	DEL	chr12	37568050	-37	ALG10B	0.00273	DEL_chr12_32c9dbfc	0	8e-06	FALSE	FALSE	TRUE		Non-repeat
Sniffles2.DEL.B2BMB	DEL	chr12	37596775	-802	ALG10B	0.00182	DEL_chr12_32c9dbfc	9e-06	8e-06	FALSE	FALSE	TRUE	ALR/Alpha	Satellite
Sniffles2.DEL.B35MB	DEL	chr12	37597425	-3408	ALG10B	0.32364	DEL_chr12_32c9dbfc	3.8e-05	8e-06	TRUE	FALSE	FALSE	ALR/Alpha	Satellite
Sniffles2.DEL.B36MB	DEL	chr12	37597857	-1025	ALG10B	0.00182	DEL_chr12_32c9dbfc	1.1e-05	8e-06	FALSE	FALSE	TRUE	ALR/Alpha	Satellite
Sniffles2.INS.B2CMB	INS	chr12	37598281	2889	ALG10B	0.00182	.		.	FALSE	FALSE	TRUE	ALR/Alpha	Satellite
Sniffles2.DEL.B38MB	DEL	chr12	37598517	-1362	ALG10B	0.00274	DEL_chr12_32c9dbfc	1.5e-05	8e-06	TRUE	FALSE	FALSE	ALR/Alpha	Satellite
Sniffles2.DEL.B39MB	DEL	chr12	37599510	-853	ALG10B	0.0082	DEL_chr12_32c9dbfc	9e-06	8e-06	TRUE	FALSE	FALSE	ALR/Alpha	Satellite
Sniffles2.DEL.B37MB	DEL	chr12	37599702	-6129	ALG10B	0.00546	DEL_chr12_32c9dbfc	6.8e-05	8e-06	TRUE	FALSE	FALSE	ALR/Alpha	Satellite
Sniffles2.DEL.B3AMB	DEL	chr12	37600887	-41	ALG10B	0.00091	DEL_chr12_32c9dbfc	0	8e-06	FALSE	FALSE	TRUE	ALR/Alpha	Satellite
Sniffles2.DEL.B3BMB	DEL	chr12	37604320	-44	ALG10B	0.00091	DEL_chr12_32c9dbfc	0	8e-06	FALSE	FALSE	TRUE	ALR/Alpha	Satellite
Sniffles2.DEL.B3CMB	DEL	chr12	37607581	-3384	ALG10B	0.00091	DEL_chr12_32c9dbfc	3.7e-05	8e-06	FALSE	FALSE	TRUE	ALR/Alpha	Satellite
Sniffles2.DEL.B3DMB	DEL	chr12	37609907	-43	ALG10B	0.00364	DEL_chr12_32c9dbfc	0	8e-06	FALSE	FALSE	TRUE	ALR/Alpha	Satellite
Sniffles2.DEL.B3EMB	DEL	chr12	37611416	-1112	ALG10B	0.00182	DEL_chr12_32c9dbfc	1.2e-05	8e-06	FALSE	FALSE	TRUE	ALR/Alpha	Satellite
Sniffles2.INS.B2DMB	INS	chr12	37612431	66	ALG10B	0.00091	.		.	FALSE	FALSE	TRUE		Non-repeat
Sniffles2.INS.B30MB	INS	chr12	37613927	2688	ALG10B	0.00091	.		.	FALSE	FALSE	TRUE	ALR/Alpha	Satellite
Sniffles2.INS.B2FMB	INS	chr12	37614217	1701	ALG10B	0.01	.		.	FALSE	FALSE	TRUE	ALR/Alpha	Satellite
Sniffles2.INS.B2EMB	INS	chr12	37615090	340	ALG10B	0.31364	.		.	FALSE	FALSE	TRUE	ALR/Alpha	Satellite
Sniffles2.INS.B31MB	INS	chr12	37615162	1702	ALG10B	0.00182	.		.	FALSE	FALSE	TRUE	ALR/Alpha	Satellite
Sniffles2.DEL.B40MB	DEL	chr12	37615590	-42	ALG10B	0.00182	DEL_chr12_32c9dbfc	0	8e-06	FALSE	FALSE	TRUE	ALR/Alpha	Satellite
Sniffles2.DEL.B3FMB	DEL	chr12	37616344	-7950	ALG10B	0.28285	DEL_chr12_32c9dbfc	8.8e-05	8e-06	TRUE	FALSE	FALSE	ALR/Alpha	Satellite
Sniffles2.DEL.B41MB	DEL	chr12	37622194	-40	ALG10B	0.00366	DEL_chr12_32c9dbfc	0	8e-06	FALSE	FALSE	TRUE	ALR/Alpha	Satellite
Sniffles2.DEL.B42MB	DEL	chr12	37625428	-1463	ALG10B	0.00091	DEL_chr12_32c9dbfc	1.6e-05	8e-06	TRUE	FALSE	FALSE	ALR/Alpha	Satellite
Sniffles2.DEL.B43MB	DEL	chr12	37636832	-40	ALG10B	0.00091	DEL_chr12_32c9dbfc	0	8e-06	FALSE	FALSE	TRUE	ALR/Alpha	Satellite
Sniffles2.INS.B32MB	INS	chr12	37637299	3753	ALG10B	0.00091	.		.	TRUE	FALSE	FALSE	ALR/Alpha	Satellite
Sniffles2.INS.B33MB	INS	chr12	37639717	4751	ALG10B	0.00091	.		.	FALSE	FALSE	TRUE	ALR/Alpha	Satellite
Sniffles2.DEL.B44MB	DEL	chr12	37639841	-44	ALG10B	0.00181	DEL_chr12_32c9dbfc	0	8e-06	FALSE	FALSE	TRUE	ALR/Alpha	Satellite
Sniffles2.INS.B34MB	INS	chr12	37645534	37	ALG10B	0.00183	.		.	FALSE	FALSE	TRUE	ALR/Alpha	Satellite
Sniffles2.DEL.B45MB	DEL	chr12	37653342	-40	ALG10B	0.00091	DEL_chr12_32c9dbfc	0	8e-06	FALSE	FALSE	TRUE	ALR/Alpha	Satellite
Sniffles2.DEL.B46MB	DEL	chr12	37653702	-1037	ALG10B	0.00091	DEL_chr12_32c9dbfc	1.1e-05	8e-06	FALSE	FALSE	TRUE	ALR/Alpha	Satellite
Sniffles2.DEL.B47MB	DEL	chr12	37656292	-41	ALG10B	0.00091	DEL_chr12_32c9dbfc	0	8e-06	FALSE	FALSE	TRUE	ALR/Alpha	Satellite
Sniffles2.DEL.B49MB	DEL	chr12	37658385	-2048	ALG10B	0.00091	DEL_chr12_32c9dbfc	2.3e-05	8e-06	FALSE	FALSE	TRUE	ALR/Alpha	Satellite
Sniffles2.DEL.B48MB	DEL	chr12	37659299	-40	ALG10B	0.00091	DEL_chr12_32c9dbfc	0	8e-06	FALSE	FALSE	TRUE	ALR/Alpha	Satellite
Sniffles2.DEL.B4AMB	DEL	chr12	37671843	-35	ALG10B	0.02095	DEL_chr12_32c9dbfc	0	8e-06	FALSE	FALSE	TRUE	ALR/Alpha	Satellite
Sniffles2.DEL.B4BMB	DEL	chr12	37674482	-1022	ALG10B	0.03818	DEL_chr12_32c9dbfc	1.1e-05	8e-06	TRUE	FALSE	FALSE	ALR/Alpha	Satellite
Sniffles2.DEL.B4CMB	DEL	chr12	37688119	-52	ALG10B	0.00182	DEL_chr12_32c9dbfc	1e-06	8e-06	FALSE	FALSE	TRUE	ALR/Alpha	Satellite
Sniffles2.DEL.B4DMB	DEL	chr12	37690493	-1363	ALG10B	0.27677	DEL_chr12_32c9dbfc	1.5e-05	8e-06	TRUE	FALSE	FALSE	ALR/Alpha	Satellite
Sniffles2.DEL.B4EMB	DEL	chr12	37691002	-342	ALG10B	0.03545	DEL_chr12_32c9dbfc	4e-06	8e-06	FALSE	FALSE	TRUE	ALR/Alpha	Satellite
Sniffles2.DEL.B4FMB	DEL	chr12	37692142	-506	ALG10B	0.03721	DEL_chr12_32c9dbfc	6e-06	8e-06	TRUE	FALSE	FALSE	ALR/Alpha	Satellite
Sniffles2.DEL.B50MB	DEL	chr12	37693608	-38	ALG10B	0.00545	DEL_chr12_32c9dbfc	0	8e-06	FALSE	FALSE	TRUE		Non-repeat
Sniffles2.DEL.B51MB	DEL	chr12	37695121	-3063	ALG10B	0.00091	DEL_chr12_32c9dbfc	3.4e-05	8e-06	TRUE	FALSE	FALSE	ALR/Alpha	Satellite
Sniffles2.DEL.B64MB	DEL	chr12	37698021	-1629	ALG10B	0.00091	DEL_chr12_32c9dbfc	1.8e-05	8e-06	TRUE	FALSE	FALSE	ALR/Alpha	Satellite
Sniffles2.DEL.B63MB	DEL	chr12	37699016	-50	ALG10B	0.00091	DEL_chr12_32c9dbfc	1e-06	8e-06	FALSE	FALSE	TRUE		Non-repeat
Sniffles2.INS.B53MB	INS	chr12	37704568	133	ALG10B	0.00091	.		.	FALSE	FALSE	TRUE	L1PA4	LINE
Sniffles2.DEL.B65MB	DEL	chr12	37704835	-46	ALG10B	0.00091	DEL_chr12_32c9dbfc	1e-06	8e-06	FALSE	FALSE	TRUE	ALR/Alpha	Satellite
Sniffles2.DEL.B66MB	DEL	chr12	37708848	-171	ALG10B	0.33575	DEL_chr12_32c9dbfc	2e-06	8e-06	TRUE	FALSE	FALSE	ALR/Alpha	Satellite
Sniffles2.DEL.B67MB	DEL	chr12	37709692	-67	ALG10B	0.00091	DEL_chr12_32c9dbfc	1e-06	8e-06	FALSE	FALSE	TRUE	ALR/Alpha	Satellite
Sniffles2.DEL.B68MB	DEL	chr12	37711183	-3385	ALG10B	0.00091	DEL_chr12_32c9dbfc	3.7e-05	8e-06	FALSE	FALSE	TRUE	ALR/Alpha	Satellite
Sniffles2.INS.B54MB	INS	chr12	37715109	91	ALG10B	0.00182	.		.	FALSE	FALSE	TRUE	ALR/Alpha	Satellite
Sniffles2.DEL.B6AMB	DEL	chr12	37716264	-1190	ALG10B	0.00091	DEL_chr12_32c9dbfc	1.3e-05	8e-06	FALSE	FALSE	TRUE	ALR/Alpha	Satellite
Sniffles2.DEL.B69MB	DEL	chr12	37716481	-37	ALG10B	0.00907	DEL_chr12_32c9dbfc	0	8e-06	FALSE	FALSE	TRUE		Non-repeat
Sniffles2.DEL.B6BMB	DEL	chr12	37718099	-43	ALG10B	0.00091	DEL_chr12_32c9dbfc	0	8e-06	FALSE	FALSE	TRUE		Non-repeat
Sniffles2.DEL.B6CMB	DEL	chr12	37719702	-681	ALG10B	0.31307	DEL_chr12_32c9dbfc	8e-06	8e-06	FALSE	FALSE	TRUE	ALR/Alpha	Satellite
Sniffles2.DEL.B6DMB	DEL	chr12	37719908	-168	ALG10B	0.00091	DEL_chr12_32c9dbfc	2e-06	8e-06	FALSE	FALSE	TRUE	ALR/Alpha	Satellite
Sniffles2.INS.B55MB	INS	chr12	37720684	3214	ALG10B	0.00564	.		.	TRUE	FALSE	FALSE	ALR/Alpha	Satellite
Sniffles2.INS.B57MB	INS	chr12	37723519	3205	ALG10B	0.00841	.		.	FALSE	FALSE	TRUE	ALR/Alpha	Satellite
Sniffles2.INS.B58MB	INS	chr12	37723527	6440	ALG10B	0.00368	.		.	FALSE	FALSE	TRUE	ALR/Alpha	Satellite
Sniffles2.INS.B56MB	INS	chr12	37723621	9678	ALG10B	0.00276	.		.	FALSE	FALSE	TRUE	ALR/Alpha	Satellite
Sniffles2.DEL.B6EMB	DEL	chr12	37728320	-3923	ALG10B	0.00091	DEL_chr12_32c9dbfc	4.3e-05	8e-06	TRUE	FALSE	FALSE	ALR/Alpha	Satellite
Sniffles2.INS.B59MB	INS	chr12	37730019	6114	ALG10B	0.00091	.		.	FALSE	FALSE	TRUE	L1HS	LINE
Sniffles2.DEL.B6FMB	DEL	chr12	37737446	-172	ALG10B	0.00726	DEL_chr12_32c9dbfc	2e-06	8e-06	FALSE	FALSE	TRUE	ALR/Alpha	Satellite
Sniffles2.DEL.B70MB	DEL	chr12	37738480	-362	ALG10B	0.01724	DEL_chr12_32c9dbfc	4e-06	8e-06	FALSE	FALSE	TRUE	LTR5_Hs	LTR
Sniffles2.DEL.B72MB	DEL	chr12	37739685	-1541	ALG10B	0.00273	DEL_chr12_32c9dbfc	1.7e-05	8e-06	FALSE	FALSE	TRUE	ALR/Alpha	Satellite
Sniffles2.DEL.B71MB	DEL	chr12	37740516	-58	ALG10B	0.00726	DEL_chr12_32c9dbfc	1e-06	8e-06	FALSE	FALSE	TRUE	ALR/Alpha	Satellite
Sniffles2.INS.B5AMB	INS	chr12	37740600	598	ALG10B	0.01996	.		.	FALSE	FALSE	TRUE	LTR5	LTR
Sniffles2.INS.B5DMB	INS	chr12	37741264	5426	ALG10B	0.02012	.		.	TRUE	FALSE	FALSE	ALR/Alpha	Satellite
Sniffles2.INS.B5BMB	INS	chr12	37741277	2811	ALG10B	0.88665	.		.	FALSE	FALSE	TRUE	ALR/Alpha	Satellite
Sniffles2.INS.B5CMB	INS	chr12	37741277	6987	ALG10B	0.02377	.		.	FALSE	FALSE	TRUE	ALR/Alpha	Satellite
Sniffles2.INS.B5EMB	INS	chr12	37741949	4185	ALG10B	0.00366	.		.	FALSE	FALSE	TRUE	ALR/Alpha	Satellite
Sniffles2.DEL.B73MB	DEL	chr12	37747961	-4108	ALG10B	0.00091	DEL_chr12_32c9dbfc	4.5e-05	8e-06	FALSE	FALSE	TRUE	ALR/Alpha	Satellite
Sniffles2.DEL.B76MB	DEL	chr12	37749682	-2911	ALG10B	0.00091	DEL_chr12_32c9dbfc	3.2e-05	8e-06	FALSE	FALSE	TRUE	ALR/Alpha	Satellite
Sniffles2.DEL.B74MB	DEL	chr12	37750217	-47	ALG10B	0.00182	DEL_chr12_32c9dbfc	1e-06	8e-06	FALSE	FALSE	TRUE	ALR/Alpha	Satellite
Sniffles2.INS.B5FMB	INS	chr12	37750879	121	ALG10B	0.00091	.		.	FALSE	FALSE	TRUE		Non-repeat
Sniffles2.DEL.B75MB	DEL	chr12	37751030	-1027	ALG10B	0.00912	DEL_chr12_32c9dbfc	1.1e-05	8e-06	TRUE	FALSE	FALSE	ALR/Alpha	Satellite
Sniffles2.DEL.B77MB	DEL	chr12	37752695	-40	ALG10B	0.00091	DEL_chr12_32c9dbfc	0	8e-06	FALSE	FALSE	TRUE	ALR/Alpha	Satellite
Sniffles2.DEL.B78MB	DEL	chr12	37753661	-2565	ALG10B	0.00365	DEL_chr12_32c9dbfc	2.8e-05	8e-06	TRUE	FALSE	FALSE	ALR/Alpha	Satellite
Sniffles2.DEL.B7AMB	DEL	chr12	37756695	-45	ALG10B	0.00091	DEL_chr12_32c9dbfc	1e-06	8e-06	FALSE	FALSE	TRUE	ALR/Alpha	Satellite
Sniffles2.DEL.B79MB	DEL	chr12	37756957	-1371	ALG10B	0.00274	DEL_chr12_32c9dbfc	1.5e-05	8e-06	TRUE	FALSE	FALSE	ALR/Alpha	Satellite
Sniffles2.INS.B60MB	INS	chr12	37772308	3574	ALG10B	0.00648	.		.	TRUE	FALSE	FALSE	ALR/Alpha	Satellite
Sniffles2.INS.B61MB	INS	chr12	37775173	3565	ALG10B	0.00647	.		.	FALSE	FALSE	TRUE	ALR/Alpha	Satellite
Sniffles2.DEL.B7BMB	DEL	chr12	37775490	-1171	ALG10B	0.00091	DEL_chr12_32c9dbfc	1.3e-05	8e-06	TRUE	FALSE	FALSE	ALR/Alpha	Satellite
Sniffles2.INS.B62MB	INS	chr12	37782941	44	ALG10B	0.00182	.		.	FALSE	FALSE	TRUE	(GAAA)n	Simple_repeat
Sniffles2.DEL.B7CMB	DEL	chr12	37783556	-38	ALG10B	0.00091	DEL_chr12_32c9dbfc	0	8e-06	FALSE	FALSE	TRUE		Non-repeat
Sniffles2.DEL.B7EMB	DEL	chr12	37793726	-1383	ALG10B	0.00091	DEL_chr12_32c9dbfc	1.5e-05	8e-06	TRUE	FALSE	FALSE	ALR/Alpha	Satellite
Sniffles2.DEL.B7DMB	DEL	chr12	37793840	-72	ALG10B	0.01455	DEL_chr12_32c9dbfc	1e-06	8e-06	FALSE	FALSE	TRUE	ALR/Alpha	Satellite
Sniffles2.INS.B7FMB	INS	chr12	37800937	84	ALG10B	0.00273	.		.	FALSE	FALSE	TRUE	ALR/Alpha	Satellite
Sniffles2.DEL.B87MB	DEL	chr12	37804177	-171	ALG10B	0.11706	DEL_chr12_9d3a5a8d	0.239221	0.002219	TRUE	FALSE	FALSE	ALR/Alpha	Satellite
Sniffles2.DEL.B88MB	DEL	chr12	37814265	-74	ALG10B	0.00181	DEL_chr12_a91ea72e	0.163333	4.9e-05	FALSE	FALSE	TRUE	SVA_F	SVA
Sniffles2.INS.B80MB	INS	chr12	37814681	41	ALG10B	0.00181	.		.	FALSE	FALSE	TRUE	(C)n	Simple_repeat
Sniffles2.DEL.B89MB	DEL	chr12	37815339	-40	ALG10B	0.51996	DEL_chr12_32c9dbfc	0	8e-06	FALSE	FALSE	TRUE	SVA_C	SVA
Sniffles2.DEL.B8AMB	DEL	chr12	37825679	-2063	ALG10B	0.00818	DEL_chr12_b291f47c	0.989381	0.006499	TRUE	TRUE	FALSE	ALR/Alpha	Satellite
Sniffles2.INS.B81MB	INS	chr12	37828574	442	ALG10B	0.00182	.		.	FALSE	FALSE	TRUE	ALR/Alpha	Satellite
Sniffles2.DEL.B8BMB	DEL	chr12	37828796	-47	ALG10B	0.00091	DEL_chr12_a7a5ead2	0.028302	1.6e-05	FALSE	FALSE	TRUE	ALR/Alpha	Satellite
Sniffles2.DEL.B8CMB	DEL	chr12	37833807	-77	ALG10B	0.01275	DEL_chr12_ba236b67	0.044674	0.000146	FALSE	FALSE	TRUE	ALR/Alpha	Satellite
Sniffles2.INS.B82MB	INS	chr12	37834651	168	ALG10B	0.01	.		.	FALSE	FALSE	TRUE	ALR/Alpha	Satellite
Sniffles2.DEL.B8DMB	DEL	chr12	37835405	-40	ALG10B	0.00182	DEL_chr12_b2e384f2	0.021647	0.000286	FALSE	FALSE	TRUE	ALR/Alpha	Satellite
Sniffles2.DEL.B8EMB	DEL	chr12	37838792	-47	ALG10B	0.00272	DEL_chr12_a646c463	0.038866	2.4e-05	FALSE	FALSE	TRUE		Non-repeat
Sniffles2.DEL.B8FMB	DEL	chr12	37840711	-46	ALG10B	0.00091	DEL_chr12_a51ffc05	0.073095	0.000367	FALSE	FALSE	TRUE	ALR/Alpha	Satellite
Sniffles2.INS.B83MB	INS	chr12	37845395	82	ALG10B	0.35091	.		.	TRUE	FALSE	FALSE	ALR/Alpha	Satellite
Sniffles2.DEL.B90MB	DEL	chr12	37848345	-172	ALG10B	0.14364	DEL_chr12_eb62b5d0	0.242746	0.110453	TRUE	FALSE	FALSE	ALR/Alpha	Satellite
Sniffles2.INS.B84MB	INS	chr12	37853306	72	ALG10B	0.00181	.		.	FALSE	FALSE	TRUE	(T)n	Simple_repeat
Sniffles2.INS.B85MB	INS	chr12	37873552	59	ALG10B	0.00091	.		.	FALSE	FALSE	TRUE		Non-repeat
Sniffles2.DEL.B91MB	DEL	chr12	37878906	-2920	ALG10B	0.00544	DEL_chr12_a0113c32	0.998973	0.002396	TRUE	TRUE	FALSE	ALR/Alpha	Satellite
Sniffles2.DEL.B92MB	DEL	chr12	37883286	-40	ALG10B	0.00182	DEL_chr12_a072b682	0.135762	0.028299	FALSE	FALSE	TRUE	FLAM_C	SINE/Alu
Sniffles2.INS.B86MB	INS	chr12	37894231	6182	ALG10B	0.00638	.		.	FALSE	FALSE	TRUE	L1HS	LINE
Sniffles2.INS.B95MB	INS	chr12	37899809	57	ALG10B	0.00636	.		.	FALSE	FALSE	TRUE		Non-repeat
Sniffles2.DEL.BA2MB	DEL	chr12	37902360	-42	ALG10B	0.00091	DEL_chr12_b5ac4ce2	0.069021	0.001426	FALSE	FALSE	TRUE		Non-repeat
Sniffles2.DEL.BA3MB	DEL	chr12	37920240	-15058	ALG10B	0.00363	DEL_chr12_29304148	0.999734	0.004046	TRUE	TRUE	FALSE	ALR/Alpha	Satellite
Sniffles2.INS.B96MB	INS	chr12	37924724	200	ALG10B	0.33727	.		.	FALSE	FALSE	TRUE	ALR/Alpha	Satellite
Sniffles2.DEL.BA4MB	DEL	chr12	37935364	-42	ALG10B	0.00091	DEL_chr12_0f9a62e0	0.009176	4.8e-05	FALSE	FALSE	TRUE		Non-repeat
Sniffles2.DEL.BA5MB	DEL	chr12	37941950	-5494	ALG10B	0.00639	DEL_chr12_05cfda30	0.918487	0.004855	TRUE	TRUE	FALSE	ALR/Alpha	Satellite
Sniffles2.DEL.BA6MB	DEL	chr12	37946773	-1937	ALG10B	0.00091	DEL_chr12_ef86b0aa	0.75456	1.6e-05	FALSE	TRUE	FALSE	ALR/Alpha	Satellite
Sniffles2.DEL.BA8MB	DEL	chr12	37948520	-6697	ALG10B	0.00364	DEL_chr12_b22ba571	0.999552	0.00553	TRUE	TRUE	FALSE	ALR/Alpha	Satellite
Sniffles2.DEL.BA7MB	DEL	chr12	37948973	-42	ALG10B	0.00182	DEL_chr12_5c62529d	0.349593	8e-06	FALSE	TRUE	FALSE	ALR/Alpha	Satellite
Sniffles2.INS.B97MB	INS	chr12	37949890	1873	ALG10B	0.00182	.		.	FALSE	FALSE	TRUE	ALR/Alpha	Satellite
Sniffles2.DEL.BAAMB	DEL	chr12	37952948	-2437	ALG10B	0.00091	DEL_chr12_e01fd0a2	0.691435	1.6e-05	FALSE	TRUE	FALSE	ALR/Alpha	Satellite
Sniffles2.DEL.BA9MB	DEL	chr12	37953974	-42	ALG10B	0.00091	DEL_chr12_fa4dfb67	0.064857	4.8e-05	FALSE	FALSE	TRUE		Non-repeat
Sniffles2.DEL.BABMB	DEL	chr12	37960120	-43	ALG10B	0.00091	DEL_chr12_24219dcb	0.086274	0.00077	FALSE	FALSE	TRUE	ALR/Alpha	Satellite
Sniffles2.INS.B98MB	INS	chr12	37962963	117	ALG10B	0.00182	.		.	FALSE	FALSE	TRUE	AluY	SINE/Alu
Sniffles2.INS.B99MB	INS	chr12	37965263	72	ALG10B	0.00092	.		.	FALSE	FALSE	TRUE	ALR/Alpha	Satellite
Sniffles2.INS.B9BMB	INS	chr12	37968732	3084	ALG10B	0.00183	.		.	FALSE	FALSE	TRUE	ALR/Alpha	Satellite
Sniffles2.INS.B9AMB	INS	chr12	37969943	186	ALG10B	0.02178	.		.	FALSE	FALSE	TRUE	SVA_A	SVA
Sniffles2.INS.B9CMB	INS	chr12	37971177	164	ALG10B	0.00363	.		.	FALSE	FALSE	TRUE	ALR/Alpha	Satellite
Sniffles2.INS.B9DMB	INS	chr12	37973050	8004	ALG10B	0.66733	.		.	FALSE	FALSE	TRUE	ALR/Alpha	Satellite
Sniffles2.INS.B9EMB	INS	chr12	37976204	73	ALG10B	0.00454	.		.	FALSE	FALSE	TRUE	ALR/Alpha	Satellite
Sniffles2.DEL.BACMB	DEL	chr12	37976273	-97	ALG10B	0.00998	DEL_chr12_69f05414	0.622449	8e-06	FALSE	TRUE	FALSE	ALR/Alpha	Satellite
Sniffles2.DEL.BADMB	DEL	chr12	37978310	-172	ALG10B	0.32305	DEL_chr12_4c082478	0.47581	0.007758	TRUE	TRUE	FALSE	ALR/Alpha	Satellite
Sniffles2.DEL.BAEMB	DEL	chr12	37985087	-52	ALG10B	0.01727	DEL_chr12_2c3b8ec8	0.325153	0.013009	FALSE	TRUE	FALSE	ALR/Alpha	Satellite
Sniffles2.INS.B9FMB	INS	chr12	37986806	65	ALG10B	0.00091	.		.	FALSE	FALSE	TRUE	AluY	SINE/Alu
Sniffles2.INS.BA0MB	INS	chr12	37990610	54	ALG10B	0.00091	.		.	FALSE	FALSE	TRUE	ALR/Alpha	Satellite
Sniffles2.DEL.BAFMB	DEL	chr12	37994303	-76	ALG10B	0.00273	DEL_chr12_e0072ad8	0.020638	2.4e-05	FALSE	FALSE	TRUE	ALR/Alpha	Satellite
Sniffles2.INS.BA1MB	INS	chr12	37994813	4240	ALG10B	0.01442	.		.	TRUE	FALSE	FALSE	ALR/Alpha	Satellite
Sniffles2.INS.BB2MB	INS	chr12	37997388	4250	ALG10B	0.00466	.		.	FALSE	FALSE	TRUE	ALR/Alpha	Satellite
Sniffles2.INS.BB1MB	INS	chr12	37998699	4249	ALG10B	0.01236	.		.	FALSE	FALSE	TRUE	ALR/Alpha	Satellite
Sniffles2.DEL.BB7MB	DEL	chr12	38004270	-39	ALG10B	0.00091	DEL_chr12_217f2c05	0.305344	8e-06	FALSE	TRUE	FALSE		Non-repeat
Sniffles2.INS.BB3MB	INS	chr12	38009961	46	ALG10B	0.00091	.		.	FALSE	FALSE	TRUE		Non-repeat
Sniffles2.DEL.BB8MB	DEL	chr12	38023616	-2736	ALG10B	0.00091	DEL_chr12_0e7cdf4c	0.994154	1.6e-05	TRUE	TRUE	FALSE	ALR/Alpha	Satellite
Sniffles2.INS.BB4MB	INS	chr12	38024377	38	ALG10B	0.00091	.		.	FALSE	FALSE	TRUE	(CAT)n	Simple_repeat
Sniffles2.INS.BB5MB	INS	chr12	38024561	3070	ALG10B	0.00091	.		.	FALSE	FALSE	TRUE	ALR/Alpha	Satellite
Sniffles2.DEL.BB9MB	DEL	chr12	38025764	-33	ALG10B	0.00091	DEL_chr12_0e7cdf4c	0.012495	1.6e-05	FALSE	FALSE	TRUE	(CA)n	Simple_repeat
Sniffles2.DEL.BBAMB	DEL	chr12	38036599	-3147	ALG10B	0.00181	DEL_chr12_1b0a4342	0.918004	0.00123	FALSE	TRUE	FALSE	ALR/Alpha	Satellite
Sniffles2.DEL.BBBMB	DEL	chr12	38058844	-31	ALG10B	0.10708	DEL_chr12_4bb66156	0.048706	7.3e-05	FALSE	FALSE	TRUE	(TTCT)n	Simple_repeat
Sniffles2.INS.BB6MB	INS	chr12	38089849	38	ALG10B	0.00455	INS_chr12_32e139f9	0.083151	0.00035	FALSE	FALSE	TRUE	(A)n	Simple_repeat
Sniffles2.DEL.BBEMB	DEL	chr12	38154180	-41	ALG10B	0.00091	DEL_chr12_62afb64e	0.083168	0.001903	FALSE	FALSE	TRUE		Non-repeat
Sniffles2.INS.BBCMB	INS	chr12	38161709	31	ALG10B	0.00273	.		.	FALSE	FALSE	TRUE		Non-repeat
Sniffles2.INS.BBDMB	INS	chr12	38169538	39	ALG10B	0.00181	.		.	FALSE	FALSE	TRUE		Non-repeat
Sniffles2.INS.BBFMB	INS	chr12	38214126	71	ALG10B	0.00091	.		.	FALSE	FALSE	TRUE		Non-repeat
Sniffles2.DEL.BC0MB	DEL	chr12	38250861	-45	ALG10B	0.01642	DEL_chr12_d31551ef	0.547619	0.015965	TRUE	TRUE	FALSE		Non-repeat
Sniffles2.DEL.BC1MB	DEL	chr12	38266835	-42	ALG10B	0.00091	DEL_chr12_32c9dbfc	0	8e-06	FALSE	FALSE	TRUE	L1P2	LINE
Sniffles2.DEL.BC2MB	DEL	chr12	38268828	-37	ALG10B	0.00091	DEL_chr12_614c2622	0.003761	0.000627	FALSE	FALSE	TRUE	(AG)n	Simple_repeat
Sniffles2.DEL.BC3MB	DEL	chr12	38289928	-41	ALG10B	0.55626	DEL_chr12_d6e6714f	0.28	8.9e-05	FALSE	FALSE	TRUE	(TA)n	Simple_repeat
Sniffles2.DEL.BC5MB	DEL	chr12	38330392	-46	ALG10B	0.10766	DEL_chr12_b9cc4ec5	0.479592	0.003459	FALSE	TRUE	FALSE		Non-repeat
Sniffles2.INS.BC4MB	INS	chr12	38330440	83	ALG10B	0.73321	INS_chr12_e0ebe7ad	0.753012	0.000126	FALSE	TRUE	FALSE		Non-repeat
Sniffles2.DEL.BC6MB	DEL	chr12	38391020	-37	ALG10B	0.10109	DEL_chr12_ff2afd9d	0.025486	5.4e-05	FALSE	FALSE	TRUE		Non-repeat
Sniffles2.DEL.BCAMB	DEL	chr12	38414274	-44	ALG10B	0.00091	DEL_chr12_67ff009e	0.000377	8e-06	FALSE	FALSE	TRUE	AluSx	SINE/Alu
Sniffles2.DEL.BCBMB	DEL	chr12	38419711	-14830	ALG10B	0.00091	DEL_chr12_67ff009e	0.124259	8e-06	FALSE	FALSE	TRUE		Non-repeat
Sniffles2.DEL.BCCMB	DEL	chr12	38422987	-35	ALG10B	0.11162	DEL_chr12_54e0b356	0.329966	4e-05	FALSE	TRUE	FALSE	(TA)n	Simple_repeat
Sniffles2.INS.BC7MB	INS	chr12	38423015	36	ALG10B	0.08984	.		.	FALSE	FALSE	TRUE	(TA)n	Simple_repeat
Sniffles2.INS.BC8MB	INS	chr12	38430558	2884	ENSG00000258119,ALG10B	0.00544	INS_chr12_c8604efc	0.978155	0.00242	FALSE	TRUE	FALSE	L1HS	LINE
Sniffles2.INS.BC9MB	INS	chr12	38447613	40	ENSG00000258119,ALG10B	0.42727	.		.	FALSE	FALSE	TRUE	(TA)n	Simple_repeat
Sniffles2.DEL.BCEMB	DEL	chr12	38527581	-2150	ENSG00000258119	0.00273	DEL_chr12_9a996aee	0.953831	0.002015	FALSE	TRUE	FALSE		Non-repeat
Sniffles2.INS.BCDMB	INS	chr12	38532062	33	ENSG00000258119	0.02995	.		.	FALSE	FALSE	TRUE		Non-repeat
Sniffles2.DEL.BCFMB	DEL	chr12	38581039	-46	ENSG00000258119	0.01724	DEL_chr12_d842aaa3	0.087198	0.01497	FALSE	FALSE	TRUE	AluY	SINE/Alu
Sniffles2.DEL.BD0MB	DEL	chr12	38590092	-40	ENSG00000258119	0.00182	DEL_chr12_f520f6db	0.082661	0.001289	FALSE	FALSE	TRUE		Non-repeat
Sniffles2.DEL.BD5MB	DEL	chr12	38602989	-36	CPNE8,ENSG00000258119	0.00363	DEL_chr12_b0c1741f	0.00794	8e-06	FALSE	FALSE	TRUE	(GT)n	Simple_repeat
Sniffles2.INS.BD3MB	INS	chr12	38604158	40	CPNE8,ENSG00000258119	0.01633	.		.	FALSE	FALSE	TRUE		Non-repeat
Sniffles2.INS.BD4MB	INS	chr12	38613530	52	CPNE8,ENSG00000258119	0.02102	.		.	TRUE	FALSE	FALSE		Non-repeat
Sniffles2.DEL.BD6MB	DEL	chr12	38639678	-40	CPNE8,ENSG00000258119	0.00182	DEL_chr12_9e99a859	0.004526	8e-06	FALSE	FALSE	TRUE	LTR14AB1-int	LTR
Sniffles2.INS.BD7MB	INS	chr12	38727768	77	CPNE8,ENSG00000258119	0.00636	INS_chr12_dda4bb39	0.233333	0.006432	TRUE	FALSE	FALSE		Non-repeat
Sniffles2.INS.BD8MB	INS	chr12	38749835	38	CPNE8	0.00091	.		.	FALSE	FALSE	TRUE		Non-repeat
Sniffles2.INS.BD9MB	INS	chr12	38760452	40	CPNE8	0.00639	.		.	FALSE	FALSE	TRUE	(TA)n	Simple_repeat
Sniffles2.DEL.BDAMB	DEL	chr12	38793373	-45	CPNE8	0.00272	DEL_chr12_66378a39	0.007584	0.001569	FALSE	FALSE	TRUE		Non-repeat
Sniffles2.DEL.BDCMB	DEL	chr12	38797464	-2959	CPNE8	0.00091	DEL_chr12_6d3da364	0.531896	0.000525	FALSE	TRUE	FALSE	L1P1	LINE
Sniffles2.DEL.BDDMB	DEL	chr12	38803785	-3093	CPNE8	0.06466	DEL_chr12_cafdb8cc	0.987395	0.042193	FALSE	TRUE	FALSE	L1HS	LINE
Sniffles2.INS.BDBMB	INS	chr12	38854387	2172	CPNE8	0.09091	.		.	FALSE	FALSE	TRUE	L1M3	LINE
Sniffles2.DEL.BDEMB	DEL	chr12	38894667	-33	CPNE8	0.03656	DEL_chr12_6c546c1a	0.013567	2.4e-05	FALSE	FALSE	TRUE	(TC)n	Simple_repeat
Sniffles2.DEL.BE5MB	DEL	chr12	38902365	-39	CPNE8	0.00545	DEL_chr12_b41b93bd	0.000119	8e-06	FALSE	FALSE	TRUE	(AAGA)n	Simple_repeat
Sniffles2.INS.BDFMB	INS	chr12	38902388	37	CPNE8	0.03545	.		.	FALSE	FALSE	TRUE	(AAAG)n	Simple_repeat
Sniffles2.INS.BE0MB	INS	chr12	38922377	38	CPNE8	0.00091	INS_chr12_eb83bb4c	0.730769	0.009577	FALSE	TRUE	FALSE	(TA)n	Simple_repeat
Sniffles2.INS.BE1MB	INS	chr12	38928688	32	CPNE8	0.24319	.		.	FALSE	FALSE	TRUE	(TA)n	Simple_repeat
Sniffles2.INS.BE2MB	INS	chr12	38958648	81	CPNE8	0.00091	.		.	FALSE	FALSE	TRUE	(CT)n	Simple_repeat
Sniffles2.DEL.BE6MB	DEL	chr12	38979529	-36	KIF21A,CPNE8	0.00726	DEL_chr12_b2b3acf0	0.065954	0.000116	FALSE	FALSE	TRUE		Non-repeat
Sniffles2.INS.BE3MB	INS	chr12	38984436	304	KIF21A,CPNE8	0.35091	INS_chr12_14f8c696	0.930933	0.36086	TRUE	TRUE	FALSE	AluY	SINE/Alu
Sniffles2.DEL.BE7MB	DEL	chr12	38990456	-339	KIF21A,CPNE8	0.35818	DEL_chr12_38a2ba27	0.549598	0.230244	TRUE	TRUE	FALSE	L1P1	LINE
Sniffles2.INS.BE4MB	INS	chr12	38992599	82	KIF21A,CPNE8	0.35909	INS_chr12_87f00026	0.338843	6.4e-05	TRUE	TRUE	FALSE		Non-repeat
Sniffles2.INS.BE8MB	INS	chr12	39082437	31	KIF21A,CPNE8	0.20871	INS_chr12_e20f0b65	0.397436	0.000667	FALSE	TRUE	FALSE	(TA)n	Simple_repeat
Sniffles2.DEL.BE9MB	DEL	chr12	39084122	-5214	KIF21A,CPNE8	0.01543	DEL_chr12_3e509af7	0.998466	0.000825	TRUE	TRUE	FALSE		Non-repeat
Sniffles2.INS.BEBMB	INS	chr12	39117523	102	KIF21A,CPNE8	0.00635	.		.	FALSE	FALSE	TRUE	(AG)n	Simple_repeat
Sniffles2.DEL.BEFMB	DEL	chr12	39134155	-1202	KIF21A,CPNE8	0.00455	DEL_chr12_183e8469	0.995012	0.002245	TRUE	TRUE	FALSE	AluY	SINE/Alu
Sniffles2.INS.BECMB	INS	chr12	39134431	36	KIF21A,CPNE8	0.00091	.		.	FALSE	FALSE	TRUE	(A)n	Simple_repeat
Sniffles2.INS.BEDMB	INS	chr12	39142105	35	KIF21A,CPNE8	0.00273	.		.	FALSE	FALSE	TRUE	(C)n	Simple_repeat
Sniffles2.INS.BEEMB	INS	chr12	39183391	42	KIF21A	0.00091	.		.	FALSE	FALSE	TRUE		Non-repeat
Sniffles2.DEL.BF2MB	DEL	chr12	39205914	-45	KIF21A	0.00091	DEL_chr12_5bc0164b	0.000109	8e-06	FALSE	FALSE	TRUE	L1P	LINE
Sniffles2.INS.BF0MB	INS	chr12	39217448	38	KIF21A	0.00182	.		.	FALSE	FALSE	TRUE	(A)n	Simple_repeat
Sniffles2.INS.BF1MB	INS	chr12	39235220	273	KIF21A	0.402	INS_chr12_8e8d061f	0.11988	0.236547	FALSE	FALSE	TRUE	(ATAAA)n	Simple_repeat
Sniffles2.INS.BF3MB	INS	chr12	39323004	63	KIF21A	0.0777	.		.	TRUE	FALSE	FALSE		Non-repeat
Sniffles2.INS.BF4MB	INS	chr12	39357548	39	KIF21A	0.00091	.		.	FALSE	FALSE	TRUE	(TG)n	Simple_repeat
Sniffles2.DEL.BF5MB	DEL	chr12	39357910	-31	KIF21A	0.14338	DEL_chr12_508892a7	0.017992	0.000318	FALSE	FALSE	TRUE	(A)n	Simple_repeat
Sniffles2.INS.BF6MB	INS	chr12	39416716	33	KIF21A	0.07818	.		.	FALSE	FALSE	TRUE	(TA)n	Simple_repeat
Sniffles2.DEL.BF8MB	DEL	chr12	39416823	-44	KIF21A	0.00273	DEL_chr12_6b6dec70	0.007265	8e-06	FALSE	FALSE	TRUE	(TA)n	Simple_repeat
Sniffles2.DEL.BF9MB	DEL	chr12	39466427	-58	C12orf40,KIF21A	0.16091	DEL_chr12_3b992f90	0.017353	1.6e-05	FALSE	FALSE	TRUE		Non-repeat
Sniffles2.INS.BF7MB	INS	chr12	39486500	41	C12orf40,KIF21A	0.00364	.		.	FALSE	FALSE	TRUE		Non-repeat
Sniffles2.DEL.C00MB	DEL	chr12	39499568	-1329	C12orf40,KIF21A	0.00455	DEL_chr12_e75c5df8	0.997744	0.011928	TRUE	TRUE	FALSE		Non-repeat
Sniffles2.INS.BFEMB	INS	chr12	39518151	317	C12orf40,KIF21A	0.03279	INS_chr12_d7f9eb8a	0.978395	0.02836	TRUE	TRUE	FALSE	AluY	SINE/Alu
Sniffles2.DEL.C01MB	DEL	chr12	39534884	-35	C12orf40,KIF21A	0.14065	DEL_chr12_44158722	0.258993	1.7e-05	FALSE	FALSE	TRUE	(AAAG)n	Simple_repeat
Sniffles2.INS.BFFMB	INS	chr12	39559379	32	C12orf40,KIF21A	0.00091	.		.	FALSE	FALSE	TRUE	(A)n	Simple_repeat
Sniffles2.DEL.C06MB	DEL	chr12	39613096	-169	C12orf40,KIF21A	0.15273	DEL_chr12_2726039d	0.500924	0.258763	FALSE	TRUE	FALSE	AluY	SINE/Alu
Sniffles2.INS.C02MB	INS	chr12	39632254	42	C12orf40,KIF21A	0.00091	.		.	FALSE	FALSE	TRUE		Non-repeat
Sniffles2.INS.C04MB	INS	chr12	39651392	320	C12orf40,KIF21A	0.02004	INS_chr12_97dd46ca	0.948251	0.021049	TRUE	TRUE	FALSE	AluY	SINE/Alu
Sniffles2.INS.C03MB	INS	chr12	39653586	45	C12orf40,KIF21A	0.65727	INS_chr12_71a1b78d	0.288095	0.00142	TRUE	FALSE	FALSE	(TCT)n	Simple_repeat
Sniffles2.DUP.C08MB	DUP	chr12	39674632	13643	C12orf40,KIF21A	0.00091	DUP_chr12_c22d84b7	0.999707	3.2e-05	TRUE	TRUE	FALSE		Non-repeat
Sniffles2.INS.C05MB	INS	chr12	39690407	52	C12orf40	0.00091	.		.	FALSE	FALSE	TRUE	(AG)n	Simple_repeat
Sniffles2.DEL.C07MB	DEL	chr12	39696544	-34	SLC2A13,C12orf40	0.05717	DEL_chr12_8f1bb9d9	0.000759	2.5e-05	FALSE	FALSE	TRUE	(A)n	Simple_repeat
Sniffles2.DEL.C0DMB	DEL	chr12	39700939	-35	SLC2A13,C12orf40	0.00366	DEL_chr12_5a1436ef	0.04898	0.003546	FALSE	FALSE	TRUE	L1P2	LINE
Sniffles2.DEL.C0EMB	DEL	chr12	39713236	-64	SLC2A13,C12orf40	0.80036	DEL_chr12_5f84ce5a	0.296205	0.000138	TRUE	FALSE	FALSE		Non-repeat
Sniffles2.INS.C09MB	INS	chr12	39714100	96	SLC2A13,C12orf40	0.79855	.		.	TRUE	FALSE	FALSE	DNM1r	other-repeat
Sniffles2.DEL.C0FMB	DEL	chr12	39714508	-40	SLC2A13,C12orf40	0.00091	DEL_chr12_f3a448ff	0.009785	8e-06	FALSE	FALSE	TRUE		Non-repeat
Sniffles2.INS.C0AMB	INS	chr12	39760954	36	SLC2A13,C12orf40	0.88566	.		.	TRUE	FALSE	FALSE	(AC)n	Simple_repeat
Sniffles2.INS.C0BMB	INS	chr12	39762415	34	SLC2A13,C12orf40	0.12432	.		.	FALSE	FALSE	TRUE		Non-repeat
Sniffles2.INS.C0CMB	INS	chr12	39768724	2286	SLC2A13,C12orf40	0.00091	.		.	FALSE	FALSE	TRUE	L1HS	LINE
Sniffles2.INS.C10MB	INS	chr12	39805041	33	SLC2A13,C12orf40	0.12182	.		.	FALSE	FALSE	TRUE		Non-repeat
Sniffles2.DEL.C15MB	DEL	chr12	39806943	-43	SLC2A13,C12orf40	0.00182	DEL_chr12_87486a74	0.000706	8e-06	FALSE	FALSE	TRUE	L1MD	LINE
Sniffles2.INS.C11MB	INS	chr12	39812618	34	SLC2A13,C12orf40	0.00181	.		.	FALSE	FALSE	TRUE	(T)n	Simple_repeat
Sniffles2.INS.C12MB	INS	chr12	39816596	308	SLC2A13,C12orf40	0.08029	INS_chr12_7bd0a89f	0.923848	0.100634	TRUE	TRUE	FALSE	AluY	SINE/Alu
Sniffles2.DEL.C16MB	DEL	chr12	39817381	-46	SLC2A13,C12orf40	0.08	DEL_chr12_6971ea49	0.003191	8e-06	FALSE	FALSE	TRUE		Non-repeat
Sniffles2.DEL.C17MB	DEL	chr12	39820718	-44	SLC2A13,C12orf40	0.68058	DEL_chr12_5e64642d	0.098902	0.027407	FALSE	FALSE	TRUE	(AT)n	Simple_repeat
Sniffles2.DEL.C18MB	DEL	chr12	39895744	-34	SLC2A13,C12orf40	0.09107	DEL_chr12_410a0082	0.205882	0.006063	TRUE	FALSE	FALSE		Non-repeat
Sniffles2.INS.C13MB	INS	chr12	39895757	34	SLC2A13,C12orf40	0.41289	.		.	FALSE	FALSE	TRUE	(AT)n	Simple_repeat
Sniffles2.INS.C14MB	INS	chr12	39896433	36	SLC2A13,C12orf40	0.07	.		.	FALSE	FALSE	TRUE	(TA)n	Simple_repeat
Sniffles2.DEL.C1AMB	DEL	chr12	39968762	-31	SLC2A13,C12orf40	0.6833	DEL_chr12_5192f273	0.093928	1.6e-05	FALSE	FALSE	TRUE	(TA)n	Simple_repeat
Sniffles2.INS.C19MB	INS	chr12	39972080	32	SLC2A13,C12orf40	0.95009	.		.	FALSE	FALSE	TRUE	(AT)n	Simple_repeat
Sniffles2.DEL.C1BMB	DEL	chr12	39982705	-37	LRRK2,C12orf40	0.00091	DEL_chr12_75b582bb	0.076152	0.000143	FALSE	FALSE	TRUE	L1P1	LINE
Sniffles2.DEL.C1CMB	DEL	chr12	39988627	-39	LRRK2,C12orf40	0.00182	DEL_chr12_e5cbc7ad	0.043431	4e-05	FALSE	FALSE	TRUE	GA-rich	Low_complexity
Sniffles2.INS.C1DMB	INS	chr12	40051847	36	LRRK2,SLC2A13	0.00091	.		.	FALSE	FALSE	TRUE	(T)n	Simple_repeat
Sniffles2.INS.C1EMB	INS	chr12	40087466	53	LRRK2,SLC2A13	0.00091	.		.	FALSE	FALSE	TRUE		Non-repeat
Sniffles2.DEL.C24MB	DEL	chr12	40146239	-44	LRRK2,SLC2A13	0.00092	DEL_chr12_32d6af7e	0.007499	0.000231	FALSE	FALSE	TRUE	(TATATAAATA)n	Simple_repeat
Sniffles2.INS.C22MB	INS	chr12	40146303	4580	LRRK2,SLC2A13	0.034	.		.	FALSE	FALSE	TRUE	(AAATATATAT)n	Simple_repeat
Sniffles2.INS.C1FMB	INS	chr12	40146354	2295	LRRK2,SLC2A13	0.65364	.		.	FALSE	FALSE	TRUE	(ATATAAATAT)n	Simple_repeat
Sniffles2.INS.C21MB	INS	chr12	40146375	82	LRRK2,SLC2A13	0.00641	.		.	FALSE	FALSE	TRUE	(AT)n	Simple_repeat
Sniffles2.INS.C20MB	INS	chr12	40146434	3739	LRRK2,SLC2A13	0.12758	.		.	FALSE	FALSE	TRUE	(ATATATATAA)n	Simple_repeat
Sniffles2.INS.C23MB	INS	chr12	40146478	1155	LRRK2,SLC2A13	0.00275	.		.	FALSE	FALSE	TRUE		Non-repeat
Sniffles2.DEL.C25MB	DEL	chr12	40196513	-36	LRRK2,SLC2A13	0.00091	DEL_chr12_28e04f49	0.052557	7.6e-05	FALSE	FALSE	TRUE		Non-repeat
Sniffles2.DEL.C2EMB	DEL	chr12	40201637	-44	LRRK2,SLC2A13	0.00273	DEL_chr12_40ef06e9	0.002162	0.001124	FALSE	FALSE	TRUE		Non-repeat
Sniffles2.DEL.C2FMB	DEL	chr12	40203399	-32	LRRK2,SLC2A13	0.02995	DEL_chr12_403ce128	0.000338	8e-06	FALSE	FALSE	TRUE	(T)n	Simple_repeat
Sniffles2.INS.C28MB	INS	chr12	40220320	59	LRRK2,SLC2A13	0.00091	.		.	FALSE	FALSE	TRUE	(G)n	Simple_repeat
Sniffles2.DEL.C30MB	DEL	chr12	40229956	-31	LRRK2,SLC2A13	0.00091	DEL_chr12_a8f25ac2	0.005826	1.6e-05	FALSE	FALSE	TRUE	(T)n	Simple_repeat
Sniffles2.INS.C29MB	INS	chr12	40242805	32	LRRK2	0.01455	.		.	FALSE	FALSE	TRUE	(A)n	Simple_repeat
Sniffles2.INS.C2AMB	INS	chr12	40247609	378	LRRK2	0.27949	.		.	FALSE	FALSE	TRUE		Non-repeat
Sniffles2.DEL.C31MB	DEL	chr12	40247649	-98	LRRK2	0.64156	DEL_chr12_d37fcacf	0.838503	0.537917	FALSE	TRUE	FALSE	(ATATAA)n	Simple_repeat
Sniffles2.INS.C2BMB	INS	chr12	40256831	64	LRRK2	0.00182	.		.	FALSE	FALSE	TRUE	(AC)n	Simple_repeat
Sniffles2.INS.C2CMB	INS	chr12	40279208	323	LRRK2	0.44918	INS_chr12_a7f0cdd4	0.851404	0.413096	TRUE	TRUE	FALSE	AluY	SINE/Alu
Sniffles2.INS.C2DMB	INS	chr12	40280660	32	LRRK2	0.00181	.		.	FALSE	FALSE	TRUE		Non-repeat
Sniffles2.DEL.C32MB	DEL	chr12	40282033	-32	LRRK2	0.2804	DEL_chr12_5ff9ed76	0.336735	0.000111	FALSE	TRUE	FALSE	(CCTTC)n	Simple_repeat
Sniffles2.DEL.C35MB	DEL	chr12	40305507	-42	MUC19,LRRK2	0.00091	DEL_chr12_cfd7dd34	0.134375	0.00012	FALSE	FALSE	TRUE		Non-repeat
Sniffles2.DEL.C36MB	DEL	chr12	40353241	-39	MUC19,LRRK2	0.80944	DEL_chr12_7333e887	0.357143	8e-06	FALSE	TRUE	FALSE	SVA_B	SVA
Sniffles2.INS.C33MB	INS	chr12	40355528	31	MUC19,LRRK2	0.00455	.		.	FALSE	FALSE	TRUE	(CTCC)n	Simple_repeat
Sniffles2.INS.C34MB	INS	chr12	40375818	32	MUC19,LRRK2	0.40653	.		.	FALSE	FALSE	TRUE	(AT)n	Simple_repeat
Sniffles2.INS.C38MB	INS	chr12	40398000	6056	MUC19,LRRK2	0.00544	.		.	FALSE	FALSE	TRUE	L1HS	LINE
Sniffles2.INS.C37MB	INS	chr12	40398117	119	MUC19,LRRK2	0.00091	.		.	FALSE	FALSE	TRUE		Non-repeat
Sniffles2.DEL.C4EMB	DEL	chr12	40423786	-4062	MUC19,LRRK2	0.00091	DEL_chr12_99ac3712	0.999262	0.014616	TRUE	TRUE	FALSE		Non-repeat
Sniffles2.INS.C39MB	INS	chr12	40438984	308	MUC19,LRRK2	0.56806	INS_chr12_6e0621e1	0.892961	0.537005	TRUE	TRUE	FALSE	AluY	SINE/Alu
Sniffles2.INS.C3AMB	INS	chr12	40448634	48	MUC19,LRRK2	0.54174	.		.	TRUE	FALSE	FALSE	(TCCT)n	Simple_repeat
Sniffles2.DEL.C4FMB	DEL	chr12	40462744	-34	MUC19,LRRK2	0.03091	DEL_chr12_580243b3	1.2e-05	1.6e-05	FALSE	FALSE	TRUE	AluSx	SINE/Alu
Sniffles2.INS.C3BMB	INS	chr12	40467798	33	MUC19,LRRK2	0.00091	.		.	FALSE	FALSE	TRUE	(GAGAGA)n	Simple_repeat
Sniffles2.DEL.C50MB	DEL	chr12	40471168	-122	MUC19	0.72777	DEL_chr12_a0d3c91d	0.99187	0.613711	TRUE	TRUE	FALSE		Non-repeat
Sniffles2.DEL.C51MB	DEL	chr12	40480095	-2510	MUC19	0.00182	DEL_chr12_2baac422	0.726466	0.019251	FALSE	TRUE	FALSE		Non-repeat
Sniffles2.DEL.C53MB	DEL	chr12	40480945	-1675	MUC19	0.00365	DEL_chr12_2baac422	0.902045	0.019251	TRUE	TRUE	FALSE		Non-repeat
Sniffles2.DEL.C52MB	DEL	chr12	40480950	-627	MUC19	0.00912	DEL_chr12_af02dc34	0.494577	0.000328	FALSE	TRUE	FALSE		Non-repeat
Sniffles2.INS.C3DMB	INS	chr12	40481084	3271	MUC19	0.00552	.		.	TRUE	FALSE	FALSE		Non-repeat
Sniffles2.INS.C3CMB	INS	chr12	40481085	301	MUC19	0.1102	.		.	FALSE	FALSE	TRUE		Non-repeat
Sniffles2.INS.C3EMB	INS	chr12	40481085	4601	MUC19	0.00274	.		.	FALSE	FALSE	TRUE		Non-repeat
Sniffles2.DEL.C54MB	DEL	chr12	40481574	-1049	MUC19	0.00914	DEL_chr12_16676883	0.792381	0.001613	FALSE	TRUE	FALSE		Non-repeat
Sniffles2.INS.C3FMB	INS	chr12	40481944	81	MUC19	0.0064	.		.	FALSE	FALSE	TRUE		Non-repeat
Sniffles2.DEL.C55MB	DEL	chr12	40483119	-837	MUC19	0.00729	DEL_chr12_13216c3f	0.838517	0.008008	TRUE	TRUE	FALSE		Non-repeat
Sniffles2.INS.C40MB	INS	chr12	40483630	5894	MUC19	0.00091	.		.	FALSE	FALSE	TRUE		Non-repeat
Sniffles2.DEL.C56MB	DEL	chr12	40483787	-1364	MUC19	0.00091	DEL_chr12_8f15ffbd	0.460806	0.000254	FALSE	TRUE	FALSE		Non-repeat
Sniffles2.INS.C41MB	INS	chr12	40483933	709	MUC19	0.00454	.		.	FALSE	FALSE	TRUE		Non-repeat
Sniffles2.INS.C42MB	INS	chr12	40484102	2941	MUC19	0.00554	.		.	FALSE	FALSE	TRUE		Non-repeat
Sniffles2.INS.C43MB	INS	chr12	40485108	4233	MUC19	0.00277	.		.	FALSE	FALSE	TRUE		Non-repeat
Sniffles2.DEL.C57MB	DEL	chr12	40485169	-682	MUC19	0.00091	DEL_chr12_aabc13cb	0.857812	4e-05	FALSE	TRUE	FALSE		Non-repeat
Sniffles2.INS.C44MB	INS	chr12	40485470	95	MUC19	0.00545	.		.	FALSE	FALSE	TRUE		Non-repeat
Sniffles2.INS.C48MB	INS	chr12	40486445	13944	MUC19	0.00183	.		.	FALSE	FALSE	TRUE		Non-repeat
Sniffles2.INS.C49MB	INS	chr12	40486449	3181	MUC19	0.00826	.		.	FALSE	FALSE	TRUE		Non-repeat
Sniffles2.INS.C46MB	INS	chr12	40486457	1084	MUC19	0.27223	.		.	FALSE	FALSE	TRUE		Non-repeat
Sniffles2.INS.C47MB	INS	chr12	40486475	4327	MUC19	0.00734	.		.	FALSE	FALSE	TRUE		Non-repeat
Sniffles2.INS.C45MB	INS	chr12	40486873	32	MUC19	0.26497	.		.	FALSE	FALSE	TRUE		Non-repeat
Sniffles2.DEL.C58MB	DEL	chr12	40486921	-575	MUC19	0.00181	DEL_chr12_9af0d5ef	0.726356	8e-06	FALSE	TRUE	FALSE		Non-repeat
Sniffles2.DEL.C59MB	DEL	chr12	40487653	-62	MUC19	0.00818	DEL_chr12_06fc70c3	0.17027	0.000195	TRUE	FALSE	FALSE		Non-repeat
Sniffles2.DEL.C5AMB	DEL	chr12	40488155	-1680	MUC19	0.049	DEL_chr12_ff907bda	0.783318	0.032072	TRUE	TRUE	FALSE		Non-repeat
Sniffles2.INS.C4BMB	INS	chr12	40488210	3335	MUC19	0.00092	.		.	FALSE	FALSE	TRUE		Non-repeat
Sniffles2.INS.C4AMB	INS	chr12	40488234	772	MUC19	0.00091	.		.	FALSE	FALSE	TRUE		Non-repeat
Sniffles2.INS.C4CMB	INS	chr12	40488707	149	MUC19	0.19364	INS_chr12_a3dc8604	0.081544	6.4e-05	FALSE	FALSE	TRUE		Non-repeat
Sniffles2.DEL.C5BMB	DEL	chr12	40488956	-508	MUC19	0.22958	DEL_chr12_5e29c865	0.980389	0.001315	FALSE	TRUE	FALSE		Non-repeat
Sniffles2.DEL.C5CMB	DEL	chr12	40490089	-57	MUC19	0.01818	DEL_chr12_61da5f61	0.251082	3.2e-05	TRUE	FALSE	FALSE		Non-repeat
Sniffles2.INS.C4DMB	INS	chr12	40490443	59	MUC19	0.54174	.		.	TRUE	FALSE	FALSE		Non-repeat
Sniffles2.INS.C5EMB	INS	chr12	40504824	2035	MUC19	0.18727	.		.	FALSE	FALSE	TRUE		Non-repeat
Sniffles2.INS.C5FMB	INS	chr12	40504824	4648	MUC19	0.1355	.		.	TRUE	FALSE	FALSE		Non-repeat
Sniffles2.INS.C60MB	INS	chr12	40504824	3658	MUC19	0.08874	.		.	FALSE	FALSE	TRUE		Non-repeat
Sniffles2.INS.C61MB	INS	chr12	40505268	6253	MUC19	0.63949	.		.	FALSE	FALSE	TRUE		Non-repeat
Sniffles2.DEL.C64MB	DEL	chr12	40510350	-81	MUC19	0.00456	DEL_chr12_8f994064	0.013664	6.4e-05	FALSE	FALSE	TRUE		Non-repeat
Sniffles2.DEL.C65MB	DEL	chr12	40512714	-361	MUC19	0.09636	DEL_chr12_9694cf45	0.35525	8e-06	FALSE	TRUE	FALSE	THE1B	LTR
Sniffles2.DEL.C66MB	DEL	chr12	40539415	-34	MUC19	0.27314	DEL_chr12_d86234a9	0.095503	9.6e-05	FALSE	FALSE	TRUE	(TTCT)n	Simple_repeat
Sniffles2.INS.C62MB	INS	chr12	40539418	49	MUC19	0.14454	.		.	FALSE	FALSE	TRUE	(CCTT)n	Simple_repeat
Sniffles2.INS.C63MB	INS	chr12	40548816	32	CNTN1,MUC19	0.00182	.		.	FALSE	FALSE	TRUE	(AT)n	Simple_repeat
Sniffles2.DEL.C69MB	DEL	chr12	40630534	-46	CNTN1,MUC19	0.52541	DEL_chr12_8b12346b	0.130919	0.001233	TRUE	FALSE	FALSE	(TTCT)n	Simple_repeat
Sniffles2.DEL.C6AMB	DEL	chr12	40635100	-42	CNTN1,MUC19	0.00091	DEL_chr12_6d41b7d8	0.044103	0.02241	FALSE	FALSE	TRUE		Non-repeat
Sniffles2.INS.C68MB	INS	chr12	40674025	44	CNTN1,MUC19	0.00091	.		.	FALSE	FALSE	TRUE		Non-repeat
Sniffles2.INS.C6BMB	INS	chr12	40704109	66	CNTN1,MUC19	0.00091	.		.	FALSE	FALSE	TRUE	(GT)n	Simple_repeat
Sniffles2.DEL.C6FMB	DEL	chr12	40707065	-32	CNTN1,MUC19	0.00823	DEL_chr12_602f02c4	0.028399	6.3e-05	FALSE	FALSE	TRUE	(AC)n	Simple_repeat
Sniffles2.INS.C6CMB	INS	chr12	40720960	34	CNTN1,MUC19	0.00366	.		.	FALSE	FALSE	TRUE	(TA)n	Simple_repeat
Sniffles2.INS.C6DMB	INS	chr12	40737360	38	CNTN1,MUC19	0.00091	.		.	FALSE	FALSE	TRUE		Non-repeat
Sniffles2.INS.C6EMB	INS	chr12	40747308	33	CNTN1,MUC19	0.00091	.		.	FALSE	FALSE	TRUE	(TG)n	Simple_repeat
Sniffles2.DEL.C70MB	DEL	chr12	40749548	-257	CNTN1,MUC19	0.2069	DEL_chr12_0c1a02d5	0.996124	0.223036	TRUE	TRUE	FALSE		Non-repeat
Sniffles2.DEL.C72MB	DEL	chr12	40755090	-851	CNTN1,MUC19	0.00091	DEL_chr12_5a0c85fc	0.325937	0.000444	FALSE	TRUE	FALSE	AluJb	SINE/Alu
Sniffles2.DEL.C71MB	DEL	chr12	40755198	-32	CNTN1,MUC19	0.00182	DEL_chr12_5a0c85fc	0.012624	0.000444	FALSE	FALSE	TRUE	(A)n	Simple_repeat
Sniffles2.DEL.C73MB	DEL	chr12	40756857	-45	CNTN1,MUC19	0.00091	DEL_chr12_5a0c85fc	0.017598	0.000444	FALSE	FALSE	TRUE		Non-repeat
Sniffles2.DEL.C74MB	DEL	chr12	40761920	-43	CNTN1,MUC19	0.00091	DEL_chr12_695e7a04	0.042503	4e-05	FALSE	FALSE	TRUE		Non-repeat
Sniffles2.DEL.C75MB	DEL	chr12	40773637	-60	CNTN1,MUC19	0.97731	DEL_chr12_9726aaa0	0.388535	0.000137	TRUE	TRUE	FALSE	(TA)n	Simple_repeat
Sniffles2.DEL.C76MB	DEL	chr12	40789394	-306	CNTN1,MUC19	0.91198	DEL_chr12_5da8e4d1	0.996743	0.869278	TRUE	TRUE	FALSE		Non-repeat
Sniffles2.DEL.C77MB	DEL	chr12	40795295	-31	CNTN1,MUC19	0.0245	DEL_chr12_3ddd017f	0.071221	0.000128	FALSE	FALSE	TRUE	(CA)n	Simple_repeat
Sniffles2.INS.C78MB	INS	chr12	40813039	31	CNTN1,MUC19	0.13727	.		.	FALSE	FALSE	TRUE	(TTTC)n	Simple_repeat
Sniffles2.DEL.C7AMB	DEL	chr12	40830987	-42	CNTN1	0.00091	DEL_chr12_e3e71e0f	0.000203	8e-06	FALSE	FALSE	TRUE	(TATATAG)n	Simple_repeat
Sniffles2.INS.C79MB	INS	chr12	40844070	31	CNTN1	0.02455	.		.	TRUE	FALSE	FALSE	(T)n	Simple_repeat
Sniffles2.INS.C7BMB	INS	chr12	40924882	32	CNTN1	0.28312	.		.	FALSE	FALSE	TRUE	(AT)n	Simple_repeat
Sniffles2.DEL.C7EMB	DEL	chr12	40925817	-36	CNTN1	0.00273	DEL_chr12_2bbe8802	0.047254	3.2e-05	FALSE	FALSE	TRUE	(AT)n	Simple_repeat
Sniffles2.INS.C7CMB	INS	chr12	40950950	39	PDZRN4,CNTN1	0.00091	.		.	FALSE	FALSE	TRUE	(AT)n	Simple_repeat
Sniffles2.INS.C7DMB	INS	chr12	40962048	53	PDZRN4,CNTN1	0.00091	.		.	FALSE	FALSE	TRUE		Non-repeat
Sniffles2.INS.C7FMB	INS	chr12	41053461	71	PDZRN4,CNTN1	0.00091	.		.	FALSE	FALSE	TRUE	(CT)n	Simple_repeat
Sniffles2.DEL.C81MB	DEL	chr12	41056907	-54	PDZRN4,CNTN1	0.5	DEL_chr12_7e84e53b	0.395197	0.095539	FALSE	TRUE	FALSE		Non-repeat
Sniffles2.INS.C80MB	INS	chr12	41075510	37	PDZRN4,CNTN1	0.00091	.		.	FALSE	FALSE	TRUE		Non-repeat
Sniffles2.DEL.C82MB	DEL	chr12	41089190	-43	PDZRN4,CNTN1	0.00821	DEL_chr12_7442e2a5	0.494385	0.045395	TRUE	TRUE	FALSE		Non-repeat
Sniffles2.DEL.C83MB	DEL	chr12	41099371	-37	PDZRN4,CNTN1	0.00091	DEL_chr12_151b0452	0.000278	8e-06	FALSE	FALSE	TRUE	(GT)n	Simple_repeat
Sniffles2.DEL.C84MB	DEL	chr12	41111943	-38	PDZRN4,CNTN1	0.00182	DEL_chr12_ae40325f	0.006636	8e-06	FALSE	FALSE	TRUE		Non-repeat
Sniffles2.INS.C85MB	INS	chr12	41197919	31	PDZRN4,CNTN1	0.00273	.		.	FALSE	FALSE	TRUE	(T)n	Simple_repeat
Sniffles2.INS.C86MB	INS	chr12	41219046	45	PDZRN4,CNTN1	0.00091	.		.	FALSE	FALSE	TRUE	(A)n	Simple_repeat
Sniffles2.INS.C87MB	INS	chr12	41220669	55	PDZRN4,CNTN1	0.00091	.		.	FALSE	FALSE	TRUE		Non-repeat
Sniffles2.DEL.C88MB	DEL	chr12	41266015	-317	PDZRN4,CNTN1	0.78221	DEL_chr12_04a497d0	0.95283	0.699791	TRUE	TRUE	FALSE	AluY	SINE/Alu
Sniffles2.DEL.C89MB	DEL	chr12	41281030	-68	PDZRN4,CNTN1	0.02273	DEL_chr12_4a701373	0.164385	8e-05	FALSE	FALSE	TRUE	L1P3	LINE
Sniffles2.DEL.C8CMB	DEL	chr12	41363636	-88	PDZRN4	0.77405	DEL_chr12_003c8ad7	0.977654	0.615622	TRUE	TRUE	FALSE		Non-repeat
Sniffles2.DEL.C8DMB	DEL	chr12	41368206	-36	PDZRN4	0.00091	DEL_chr12_d7146f27	0.141221	0.000287	FALSE	FALSE	TRUE		Non-repeat
Sniffles2.INS.C8BMB	INS	chr12	41378521	32	PDZRN4	0.00091	.		.	FALSE	FALSE	TRUE	(T)n	Simple_repeat
Sniffles2.DEL.C91MB	DEL	chr12	41402294	-81	PDZRN4	0.38476	DEL_chr12_c23ac112	0.19759	0.263002	FALSE	FALSE	TRUE	(TA)n	Simple_repeat
Sniffles2.INS.C8EMB	INS	chr12	41402453	41	PDZRN4	0.0128	.		.	FALSE	FALSE	TRUE	(C)n	Simple_repeat
Sniffles2.INS.C8FMB	INS	chr12	41429799	304	PDZRN4	0.02636	INS_chr12_86b550b3	0.971246	0.101776	TRUE	TRUE	FALSE	AluY	SINE/Alu
Sniffles2.INS.C90MB	INS	chr12	41453907	239	PDZRN4	0.49093	INS_chr12_ad7e7d27	0.857761	0.581944	TRUE	TRUE	FALSE	AluY	SINE/Alu
Sniffles2.DEL.C93MB	DEL	chr12	41501064	-47	PDZRN4	0.00091	DEL_chr12_e709226b	0.026505	1.6e-05	FALSE	FALSE	TRUE		Non-repeat
Sniffles2.DEL.C94MB	DEL	chr12	41505344	-47	PDZRN4	0.00907	DEL_chr12_294cdf4f	0.07465	0.00271	FALSE	FALSE	TRUE		Non-repeat
Sniffles2.DEL.C95MB	DEL	chr12	41540867	-37	PDZRN4	0.50907	DEL_chr12_347e6799	0.225164	0.00034	FALSE	FALSE	TRUE		Non-repeat
Sniffles2.DEL.C96MB	DEL	chr12	41545510	-34	PDZRN4	0.00272	DEL_chr12_580243b3	1.2e-05	1.6e-05	FALSE	FALSE	TRUE	(GT)n	Simple_repeat
Sniffles2.INS.C92MB	INS	chr12	41571359	33	PDZRN4	0.00091	.		.	FALSE	FALSE	TRUE	(AT)n	Simple_repeat
Sniffles2.DEL.C97MB	DEL	chr12	41571359	-33	PDZRN4	0.00363	DEL_chr12_580243b3	1.1e-05	1.6e-05	FALSE	FALSE	TRUE		Non-repeat
Sniffles2.INS.C98MB	INS	chr12	41610661	32	PDZRN4	0.00545	.		.	FALSE	FALSE	TRUE	(A)n	Simple_repeat
Sniffles2.DEL.C9CMB	DEL	chr12	41641808	-40	GXYLT1,PDZRN4	0.00182	DEL_chr12_580243b3	1.4e-05	1.6e-05	FALSE	FALSE	TRUE	L1HS	LINE
Sniffles2.DEL.C9DMB	DEL	chr12	41645605	-35	GXYLT1,PDZRN4	0.00912	DEL_chr12_368a43c2	0.146939	8.8e-05	FALSE	FALSE	TRUE	(AAAG)n	Simple_repeat
Sniffles2.INS.C99MB	INS	chr12	41645965	39	GXYLT1,PDZRN4	0.46357	.		.	FALSE	FALSE	TRUE	A-rich	Low_complexity
Sniffles2.INS.C9AMB	INS	chr12	41659206	38	GXYLT1,PDZRN4	0.00272	.		.	FALSE	FALSE	TRUE	(T)n	Simple_repeat
Sniffles2.DEL.C9EMB	DEL	chr12	41672929	-40	GXYLT1,PDZRN4	0.48452	DEL_chr12_7fc7463b	0.00203	7.9e-05	FALSE	FALSE	TRUE	L1P1	LINE
Sniffles2.INS.C9BMB	INS	chr12	41690783	62	GXYLT1,PDZRN4	0.56	.		.	FALSE	FALSE	TRUE	(AT)n	Simple_repeat
Sniffles2.DEL.CA0MB	DEL	chr12	41763149	-42	GXYLT1,PDZRN4	0.00182	DEL_chr12_8bf9cc83	0.004696	8e-06	FALSE	FALSE	TRUE		Non-repeat
Sniffles2.INS.C9FMB	INS	chr12	41774643	40	GXYLT1,PDZRN4	0.92831	.		.	TRUE	FALSE	FALSE	(GAATG)n	Simple_repeat
Sniffles2.DEL.CA4MB	DEL	chr12	41801326	-33	GXYLT1,PDZRN4	0.04645	DEL_chr12_585f3069	0.285714	5.6e-05	FALSE	FALSE	TRUE	(GGAAG)n	Simple_repeat
Sniffles2.INS.CA1MB	INS	chr12	41811250	38	GXYLT1,PDZRN4	0.00091	.		.	FALSE	FALSE	TRUE		Non-repeat
Sniffles2.INS.CA2MB	INS	chr12	41821813	2199	GXYLT1,PDZRN4	0.00273	.		.	FALSE	FALSE	TRUE	L1HS	LINE
Sniffles2.DEL.CA5MB	DEL	chr12	41832747	-39	GXYLT1,PDZRN4	0.00091	DEL_chr12_c63adf42	0.163265	9.6e-05	FALSE	FALSE	TRUE		Non-repeat
Sniffles2.DEL.CA6MB	DEL	chr12	41844252	-824	GXYLT1,PDZRN4	0.77949	DEL_chr12_7a6be673	0.979394	0.710981	TRUE	TRUE	FALSE	L1HS	LINE
Sniffles2.INS.CA3MB	INS	chr12	41896369	44	GXYLT1	0.00091	.		.	FALSE	FALSE	TRUE		Non-repeat
Sniffles2.DEL.CA7MB	DEL	chr12	41933261	-36	GXYLT1	0.79401	DEL_chr12_797cf651	0.01972	7.8e-05	FALSE	FALSE	TRUE	(T)n	Simple_repeat
Sniffles2.DEL.CA8MB	DEL	chr12	41954828	-40	GXYLT1	0.00455	DEL_chr12_32c9dbfc	0	8e-06	FALSE	FALSE	TRUE	MLT1A0	LTR
Sniffles2.INS.CA9MB	INS	chr12	42008106	98	GXYLT1	0.01	.		.	FALSE	FALSE	TRUE	(CT)n	Simple_repeat
Sniffles2.INS.CAAMB	INS	chr12	42038203	316	GXYLT1	0.17486	INS_chr12_72a8e803	0.987352	0.142475	TRUE	TRUE	FALSE	AluY	SINE/Alu
Sniffles2.DEL.CAEMB	DEL	chr12	42051701	-32	GXYLT1	0.65971	DEL_chr12_711c2211	0.162562	0.024817	FALSE	FALSE	TRUE	(TA)n	Simple_repeat
Sniffles2.INS.CABMB	INS	chr12	42061390	34	GXYLT1	0.00182	.		.	FALSE	FALSE	TRUE	(C)n	Simple_repeat
Sniffles2.DEL.CAFMB	DEL	chr12	42076595	-41	GXYLT1	0.00091	DEL_chr12_037907ce	0.000872	8e-06	FALSE	FALSE	TRUE		Non-repeat
Sniffles2.DUP.CB0MB	DUP	chr12	42079077	4292	GXYLT1	0.00091	DUP_chr12_e93c65df	0.999068	8e-06	FALSE	TRUE	FALSE		Non-repeat
Sniffles2.INS.CACMB	INS	chr12	42085956	307	GXYLT1	0.49546	.		.	FALSE	FALSE	TRUE	AluSx	SINE/Alu
Sniffles2.INS.CADMB	INS	chr12	42088884	87	GXYLT1	0.55263	INS_chr12_15dcfcb0	0.977528	0.540976	TRUE	TRUE	FALSE	AluY	SINE/Alu
Sniffles2.DEL.CB3MB	DEL	chr12	42112899	-43	GXYLT1	0.00091	DEL_chr12_5ce5296d	0.036036	0.023032	FALSE	FALSE	TRUE	L1P2	LINE
Sniffles2.DEL.CB4MB	DEL	chr12	42144230	-39	YAF2,GXYLT1	0.01543	DEL_chr12_ea1f63d6	0.067568	0.000433	FALSE	FALSE	TRUE		Non-repeat
Sniffles2.INS.CB2MB	INS	chr12	42165903	34	YAF2,GXYLT1	0.00181	.		.	FALSE	FALSE	TRUE	(A)n	Simple_repeat
Sniffles2.DEL.CB7MB	DEL	chr12	42227608	-46	PPHLN1,YAF2	0.01	DEL_chr12_814151c4	0.000365	8e-06	FALSE	FALSE	TRUE	SVA_B	SVA
Sniffles2.DEL.CB8MB	DEL	chr12	42228032	-452	PPHLN1,YAF2	0.15818	DEL_chr12_974b4915	0.906386	0.009157	FALSE	TRUE	FALSE	SVA_E	SVA
Sniffles2.INS.CB5MB	INS	chr12	42228293	89	PPHLN1,YAF2	0.47364	.		.	FALSE	FALSE	TRUE		Non-repeat
Sniffles2.INS.CB6MB	INS	chr12	42264299	32	PPHLN1,YAF2	0.00545	.		.	FALSE	FALSE	TRUE		Non-repeat
Sniffles2.DEL.CB9MB	DEL	chr12	42267906	-43	PPHLN1,YAF2	0.00182	DEL_chr12_99907870	0.013868	0.002784	TRUE	FALSE	FALSE		Non-repeat
Sniffles2.INS.CBAMB	INS	chr12	42299219	31	PPHLN1,YAF2	0.00091	.		.	FALSE	FALSE	TRUE	(A)n	Simple_repeat
Sniffles2.DEL.CBEMB	DEL	chr12	42304031	-2261	PPHLN1,YAF2	0.08455	DEL_chr12_cf2fa1ba	0.940541	0.090252	TRUE	TRUE	FALSE	AluSx	SINE/Alu
Sniffles2.INS.CBBMB	INS	chr12	42305570	32	PPHLN1,YAF2	0.00364	.		.	FALSE	FALSE	TRUE	(T)n	Simple_repeat
Sniffles2.DEL.CBFMB	DEL	chr12	42308918	-34	PPHLN1,YAF2	0.02099	DEL_chr12_f636f568	0.202312	3.2e-05	FALSE	FALSE	TRUE	(A)n	Simple_repeat
Sniffles2.DEL.CC0MB	DEL	chr12	42314398	-31	PPHLN1,YAF2	0.03193	DEL_chr12_437d5e51	0.010181	9.6e-05	FALSE	FALSE	TRUE	(A)n	Simple_repeat
Sniffles2.DEL.CC1MB	DEL	chr12	42350105	-39	PRICKLE1,PPHLN1	0.03755	DEL_chr12_85f5699a	0.083682	3.2e-05	FALSE	FALSE	TRUE		Non-repeat
Sniffles2.INS.CBCMB	INS	chr12	42350122	36	PRICKLE1,PPHLN1	0.02473	.		.	FALSE	FALSE	TRUE		Non-repeat
Sniffles2.INS.CBDMB	INS	chr12	42360122	32	PRICKLE1,PPHLN1	0.01909	.		.	FALSE	FALSE	TRUE	(A)n	Simple_repeat
Sniffles2.DEL.CC3MB	DEL	chr12	42397547	-32	PRICKLE1,PPHLN1	0.08394	DEL_chr12_4ee4095f	0.017105	6e-05	FALSE	FALSE	TRUE		Non-repeat
Sniffles2.DEL.CC4MB	DEL	chr12	42411362	-37	PRICKLE1,PPHLN1	0.36976	DEL_chr12_bf13fc25	0.05405	2.4e-05	FALSE	FALSE	TRUE	LTR3B_v	LTR
Sniffles2.INS.CC2MB	INS	chr12	42411387	37	PRICKLE1,PPHLN1	0.15027	.		.	FALSE	FALSE	TRUE	LTR3B_v	LTR
Sniffles2.DEL.CC5MB	DEL	chr12	42420667	-41	PRICKLE1,PPHLN1	0.01004	DEL_chr12_a969caab	2.2e-05	8e-06	FALSE	FALSE	TRUE	(CCCTC)n	Simple_repeat
Sniffles2.DEL.CC7MB	DEL	chr12	42476539	-46	ENSG00000257225	0.00091	DEL_chr12_a05c4616	0.028571	8e-06	FALSE	FALSE	TRUE	AluSx	SINE/Alu
Sniffles2.DEL.CC6MB	DEL	chr12	42477483	-36	ENSG00000257225	0.58802	DEL_chr12_d37bef60	0.197861	0.001392	FALSE	FALSE	TRUE	(AT)n	Simple_repeat
Sniffles2.DEL.CC8MB	DEL	chr12	42484012	-33	ENSG00000257225	0.09909	DEL_chr12_f7714974	0.184783	8e-06	FALSE	FALSE	TRUE	(A)n	Simple_repeat
Sniffles2.DEL.CC9MB	DEL	chr12	42497735	-1089	ENSG00000257225	0.00091	DEL_chr12_0b2380ee	0.491743	0.001294	FALSE	TRUE	FALSE		Non-repeat
Sniffles2.INS.CCBMB	INS	chr12	42609022	36	ENSG00000257225,PRICKLE1	0.00091	.		.	FALSE	FALSE	TRUE		Non-repeat
Sniffles2.DEL.CCDMB	DEL	chr12	42626389	-3923	ENSG00000257225,PRICKLE1	0.08167	DEL_chr12_c009f590	0.539901	0.000841	FALSE	TRUE	FALSE		Non-repeat
Sniffles2.DEL.CCEMB	DEL	chr12	42626389	-7267	ENSG00000257225,PRICKLE1	0.02904	DEL_chr12_c009f590	0.999725	0.000841	TRUE	TRUE	FALSE		Non-repeat
Sniffles2.DEL.CCFMB	DEL	chr12	42627061	-6596	ENSG00000257225,PRICKLE1	0.00091	DEL_chr12_c009f590	0.907127	0.000841	FALSE	TRUE	FALSE		Non-repeat
Sniffles2.DEL.CD0MB	DEL	chr12	42630358	-3298	ENSG00000257225,PRICKLE1	0.08818	DEL_chr12_c009f590	0.453632	0.000841	FALSE	TRUE	FALSE		Non-repeat
Sniffles2.DEL.CD1MB	DEL	chr12	42631058	-2598	ENSG00000257225,PRICKLE1	0.00182	DEL_chr12_c009f590	0.35732	0.000841	FALSE	TRUE	FALSE		Non-repeat
Sniffles2.INS.CCCMB	INS	chr12	42638645	35	ENSG00000257225,PRICKLE1	0.00181	.		.	FALSE	FALSE	TRUE	(T)n	Simple_repeat
Sniffles2.DEL.CD2MB	DEL	chr12	42651501	-598	ENSG00000257225,PRICKLE1	0.11091	DEL_chr12_d42fff69	0.994992	0.088593	TRUE	TRUE	FALSE	MER21B	LTR
Sniffles2.DEL.CD3MB	DEL	chr12	42667002	-42	ENSG00000257225,PRICKLE1	0.12295	DEL_chr12_939b6b41	0.001778	0.000822	FALSE	FALSE	TRUE		Non-repeat
Sniffles2.INS.CD5MB	INS	chr12	42731470	6051	ENSG00000257225,PRICKLE1	0.00364	INS_chr12_6e108ec0	0.993555	0.011872	FALSE	TRUE	FALSE	L1HS	LINE
Sniffles2.INS.CD6MB	INS	chr12	42750492	42	ENSG00000257225,PRICKLE1	0.00091	.		.	FALSE	FALSE	TRUE	(CAA)n	Simple_repeat
Sniffles2.INS.CD7MB	INS	chr12	42833776	32	ENSG00000257225,PRICKLE1	0.00635	.		.	FALSE	FALSE	TRUE	(TA)n	Simple_repeat
Sniffles2.INS.CD8MB	INS	chr12	42840443	63	ENSG00000257225,PRICKLE1	0.00091	.		.	FALSE	FALSE	TRUE	(CG)n	Simple_repeat
Sniffles2.INS.CD9MB	INS	chr12	42845662	32	ENSG00000257225,PRICKLE1	0.10909	.		.	FALSE	FALSE	TRUE	(CTTT)n	Simple_repeat
Sniffles2.INS.CDAMB	INS	chr12	42852137	36	ENSG00000257225,PRICKLE1	0.00363	.		.	FALSE	FALSE	TRUE	(TA)n	Simple_repeat
Sniffles2.INS.CDBMB	INS	chr12	42863170	1156	ENSG00000257225,PRICKLE1	0.84182	INS_chr12_27fbab3d	0.972319	0.748354	FALSE	TRUE	FALSE	L1HS	LINE
Sniffles2.INS.CDDMB	INS	chr12	42970563	36	ENSG00000257225,PRICKLE1	0.00091	INS_chr12_f51134ae	0.044499	0.001198	FALSE	FALSE	TRUE	(A)n	Simple_repeat
Sniffles2.DEL.CE1MB	DEL	chr12	42973982	-40	ENSG00000257225,PRICKLE1	0.00364	DEL_chr12_28b2c4e5	3.2e-05	8e-06	FALSE	FALSE	TRUE		Non-repeat
Sniffles2.DEL.CE2MB	DEL	chr12	42983188	-39	ENSG00000257225,PRICKLE1	0.00091	DEL_chr12_07524d93	0.008853	1.6e-05	FALSE	FALSE	TRUE		Non-repeat
Sniffles2.INS.CDFMB	INS	chr12	42992751	32	ENSG00000257225,PRICKLE1	0.00091	.		.	FALSE	FALSE	TRUE		Non-repeat
Sniffles2.DEL.CE3MB	DEL	chr12	42994071	-40	ENSG00000257225,PRICKLE1	0.00363	DEL_chr12_169527b4	0.00189	8e-06	FALSE	FALSE	TRUE		Non-repeat
Sniffles2.INS.CDEMB	INS	chr12	42994084	40	ENSG00000257225,PRICKLE1	0.00091	.		.	FALSE	FALSE	TRUE		Non-repeat
Sniffles2.INS.CE0MB	INS	chr12	42996333	2336	ENSG00000257225,PRICKLE1	0.00274	.		.	FALSE	FALSE	TRUE	L1HS	LINE
Sniffles2.DEL.CE5MB	DEL	chr12	43034270	-31	ENSG00000257225,PRICKLE1	0.05748	DEL_chr12_4a37030e	0.000649	8e-06	FALSE	FALSE	TRUE	(TCTT)n	Simple_repeat
Sniffles2.DEL.CE6MB	DEL	chr12	43044750	-6997	ENSG00000257225,PRICKLE1	0.00183	DEL_chr12_f4cc44b2	0.995285	0.000381	TRUE	TRUE	FALSE		Non-repeat
Sniffles2.DEL.CE7MB	DEL	chr12	43055046	-42	ENSG00000257225,PRICKLE1	0.00091	DEL_chr12_4a37030e	0.000872	8e-06	FALSE	FALSE	TRUE		Non-repeat
Sniffles2.DEL.CE8MB	DEL	chr12	43067910	-41	ENSG00000257225,PRICKLE1	0.00091	DEL_chr12_28b2c4e5	3.3e-05	8e-06	FALSE	FALSE	TRUE		Non-repeat
Sniffles2.INS.CEAMB	INS	chr12	43113948	36	PUS7L,PRICKLE1	0.26225	INS_chr12_bdd2ec72	0.361607	0.327923	TRUE	TRUE	FALSE	(AGAAT)n	Simple_repeat
Sniffles2.DEL.CECMB	DEL	chr12	43139813	-36	PUS7L,PRICKLE1	0.00181	DEL_chr12_e4e7cc6b	0.062395	4e-05	FALSE	FALSE	TRUE	MLT1A0	LTR
Sniffles2.INS.CEBMB	INS	chr12	43147324	44	PUS7L,PRICKLE1	0.00273	.		.	FALSE	FALSE	TRUE		Non-repeat
Sniffles2.DEL.CEDMB	DEL	chr12	43196122	-41	PUS7L	0.00091	DEL_chr12_6357c5b9	0.002462	1.6e-05	FALSE	FALSE	TRUE		Non-repeat
Sniffles2.INS.CEEMB	INS	chr12	43246938	328	PUS7L	0.04545	INS_chr12_2d94339c	0.982036	0.031757	TRUE	TRUE	FALSE	AluY	SINE/Alu
Sniffles2.INS.CEFMB	INS	chr12	43249759	62	PUS7L	0.00091	.		.	FALSE	FALSE	TRUE	(C)n	Simple_repeat
Sniffles2.DEL.CF0MB	DEL	chr12	43260616	-335	PUS7L	0.25683	DEL_chr12_81e6cffc	0.479094	0.245542	TRUE	TRUE	FALSE	AluY	SINE/Alu
Sniffles2.INS.CF1MB	INS	chr12	43324126	328	PUS7L	0.54809	INS_chr12_cf5a8321	0.847572	0.513292	TRUE	TRUE	FALSE	AluY	SINE/Alu
Sniffles2.INS.CF2MB	INS	chr12	43356542	38	PUS7L	0.00091	.		.	FALSE	FALSE	TRUE		Non-repeat
Sniffles2.DEL.CF5MB	DEL	chr12	43433697	-37	PUS7L	0.00091	DEL_chr12_28b2c4e5	3e-05	8e-06	FALSE	FALSE	TRUE	(AC)n	Simple_repeat
Sniffles2.INS.CF3MB	INS	chr12	43460989	32	PUS7L	0.07273	.		.	FALSE	FALSE	TRUE	(TA)n	Simple_repeat
Sniffles2.INS.CF4MB	INS	chr12	43474685	442	PUS7L	0.07559	.		.	FALSE	FALSE	TRUE	L1P1	LINE
Sniffles2.DEL.CF8MB	DEL	chr12	43514561	-31	PUS7L	0.02359	DEL_chr12_c1e21ad1	0.013118	7.9e-05	FALSE	FALSE	TRUE	(A)n	Simple_repeat
Sniffles2.INS.CF6MB	INS	chr12	43524177	1071	PUS7L	0.71869	.		.	FALSE	FALSE	TRUE	L1PBb	LINE
Sniffles2.INS.CF7MB	INS	chr12	43559674	50	PUS7L	0.00091	.		.	FALSE	FALSE	TRUE	(T)n	Simple_repeat
Sniffles2.DEL.CF9MB	DEL	chr12	43561791	-41	PUS7L	0.01906	DEL_chr12_2fb01578	0.034921	0.000322	FALSE	FALSE	TRUE	(GGGAG)n	Simple_repeat
Sniffles2.DEL.CFAMB	DEL	chr12	43583647	-2100	PUS7L	0.88657	DEL_chr12_1650ff29	0.994764	0.842289	TRUE	TRUE	FALSE	L1P1	LINE
Sniffles2.DEL.CFCMB	DEL	chr12	43633742	-33	PUS7L	0.01996	DEL_chr12_07bb3664	0.046713	4.5e-05	FALSE	FALSE	TRUE	(T)n	Simple_repeat
Sniffles2.DEL.CFDMB	DEL	chr12	43685280	-80	PUS7L	0.47005	DEL_chr12_bf380346	0.103555	0.001103	TRUE	FALSE	FALSE	SVA_F	SVA
Sniffles2.INS.CFBMB	INS	chr12	43685314	53	PUS7L	0.00545	.		.	FALSE	FALSE	TRUE		Non-repeat
Sniffles2.INS.CFFMB	INS	chr12	43707442	31	PUS7L	0.00729	.		.	FALSE	FALSE	TRUE	(TTCT)n	Simple_repeat
Sniffles2.DEL.D04MB	DEL	chr12	43718782	-32	PUS7L	0.01545	DEL_chr12_5468c7c9	0.003895	1.6e-05	FALSE	FALSE	TRUE	(A)n	Simple_repeat
Sniffles2.DEL.D05MB	DEL	chr12	43735230	-43	PUS7L	0.00091	DEL_chr12_e1fbf8a8	0.000101	0.000876	FALSE	FALSE	TRUE	AluY	SINE/Alu
Sniffles2.INS.D00MB	INS	chr12	43743511	32	IRAK4,PUS7L	0.00091	.		.	FALSE	FALSE	TRUE	(G)n	Simple_repeat
Sniffles2.INS.D01MB	INS	chr12	43745753	319	IRAK4,PUS7L	0.08015	INS_chr12_0e3a3ed3	0.990683	0.073337	TRUE	TRUE	FALSE	AluY	SINE/Alu
Sniffles2.INS.D02MB	INS	chr12	43768610	3537	IRAK4,PUS7L	0.00091	.		.	FALSE	FALSE	TRUE	L1HS	LINE
Sniffles2.DEL.D06MB	DEL	chr12	43790923	-179	TWF1,IRAK4	0.1343	DEL_chr12_e1fbf8a8	0.000413	0.000876	FALSE	FALSE	TRUE		Non-repeat
Sniffles2.INS.D03MB	INS	chr12	43791074	92	TWF1,IRAK4	0.0245	.		.	FALSE	FALSE	TRUE		Non-repeat
Sniffles2.DEL.D09MB	DEL	chr12	43813323	-1501	TWF1	0.00091	DEL_chr12_055b635f	0.951942	0.001975	FALSE	TRUE	FALSE		Non-repeat
Sniffles2.INS.D07MB	INS	chr12	43840918	4308	TMEM117,TWF1	0.00544	.		.	FALSE	FALSE	TRUE	SVA_F	SVA
Sniffles2.DEL.D0AMB	DEL	chr12	43852272	-41	TMEM117,TWF1	0.00817	DEL_chr12_a2f64618	0.008608	1.6e-05	FALSE	FALSE	TRUE	AluY	SINE/Alu
Sniffles2.INS.D08MB	INS	chr12	43868203	36	TMEM117,TWF1	0.00091	.		.	FALSE	FALSE	TRUE	(G)n	Simple_repeat
Sniffles2.DEL.D0BMB	DEL	chr12	43877891	-33	TMEM117,TWF1	0.00091	DEL_chr12_a0680698	0.000584	8e-06	FALSE	FALSE	TRUE	(CA)n	Simple_repeat
Sniffles2.INS.D0CMB	INS	chr12	43919854	958	TMEM117,TWF1	0.08	INS_chr12_d2e49d6c	0.992746	0.184264	FALSE	TRUE	FALSE	LTR5_Hs	LTR
Sniffles2.DEL.D10MB	DEL	chr12	43932886	-42	TMEM117,TWF1	0.00091	DEL_chr12_dc117074	0.005934	0.00023	FALSE	FALSE	TRUE		Non-repeat
Sniffles2.INS.D0DMB	INS	chr12	43933204	45	TMEM117,TWF1	0.00091	.		.	FALSE	FALSE	TRUE		Non-repeat
Sniffles2.INS.D0EMB	INS	chr12	43967133	35	TMEM117,TWF1	0.00091	.		.	FALSE	FALSE	TRUE	(AAGA)n	Simple_repeat
Sniffles2.INS.D0FMB	INS	chr12	43969357	31	TMEM117,TWF1	0.00182	.		.	FALSE	FALSE	TRUE	(A)n	Simple_repeat
Sniffles2.DEL.D11MB	DEL	chr12	43983548	-37	TMEM117,TWF1	0.00544	DEL_chr12_4b694ef3	0.000331	8e-06	FALSE	FALSE	TRUE	(TG)n	Simple_repeat
Sniffles2.INS.D12MB	INS	chr12	44017234	31	TMEM117,TWF1	0.0118	.		.	FALSE	FALSE	TRUE	(GT)n	Simple_repeat
Sniffles2.DEL.D15MB	DEL	chr12	44027115	-39	TMEM117,TWF1	0.00181	DEL_chr12_4b694ef3	0.000348	8e-06	FALSE	FALSE	TRUE	(TTATT)n	Simple_repeat
Sniffles2.INS.D13MB	INS	chr12	44027187	215	TMEM117,TWF1	0.0608	INS_chr12_e1bfc692	0.837235	0.018591	FALSE	TRUE	FALSE	(TTATT)n	Simple_repeat
Sniffles2.INS.D14MB	INS	chr12	44093770	252	TMEM117,TWF1	0.08711	INS_chr12_aa447da5	0.9803	0.131584	TRUE	TRUE	FALSE	AluY	SINE/Alu
Sniffles2.INS.D16MB	INS	chr12	44152337	61	TMEM117	0.01821	.		.	FALSE	FALSE	TRUE	(TA)n	Simple_repeat
Sniffles2.DEL.D18MB	DEL	chr12	44152589	-40	TMEM117	0.0082	DEL_chr12_572b947c	0.005124	0.00034	FALSE	FALSE	TRUE	(TA)n	Simple_repeat
Sniffles2.INS.D17MB	INS	chr12	44173578	109	NELL2,TMEM117	0.00544	INS_chr12_e65c6af1	0.356209	0.082637	FALSE	TRUE	FALSE	(T)n	Simple_repeat
Sniffles2.DEL.D1AMB	DEL	chr12	44280745	-45	NELL2,TMEM117	0.01182	DEL_chr12_b33863ca	0.000116	8e-06	FALSE	FALSE	TRUE		Non-repeat
Sniffles2.INS.D19MB	INS	chr12	44280907	213	NELL2,TMEM117	0.01184	INS_chr12_c07192f4	0.659443	0.012296	FALSE	TRUE	FALSE		Non-repeat
Sniffles2.DEL.D1EMB	DEL	chr12	44298049	-1083	NELL2,TMEM117	0.00091	DEL_chr12_3a722359	0.983666	0.031044	TRUE	TRUE	FALSE		Non-repeat
Sniffles2.INS.D1CMB	INS	chr12	44311857	62	NELL2,TMEM117	0.04446	.		.	FALSE	FALSE	TRUE	(TATATATG)n	Simple_repeat
Sniffles2.INS.D1DMB	INS	chr12	44393521	45	NELL2,TMEM117	0.01996	.		.	FALSE	FALSE	TRUE		Non-repeat
Sniffles2.INS.D1FMB	INS	chr12	44461634	41	NELL2,TMEM117	0.00091	.		.	FALSE	FALSE	TRUE	(TGT)n	Simple_repeat
Sniffles2.INS.D20MB	INS	chr12	44470631	60	NELL2,TMEM117	0.00273	.		.	FALSE	FALSE	TRUE	DNM1r	other-repeat
Sniffles2.DEL.D21MB	DEL	chr12	44489000	-43	NELL2,TMEM117	0.00454	DEL_chr12_f08c4ac4	1e-06	0.000157	FALSE	FALSE	TRUE	AluY	SINE/Alu
Sniffles2.INS.D22MB	INS	chr12	44503807	34	NELL2,TMEM117	0.04113	INS_chr12_8d8e3bd2	0.4	0.020311	FALSE	TRUE	FALSE	(AT)n	Simple_repeat
Sniffles2.DEL.D25MB	DEL	chr12	44517380	-36	NELL2,TMEM117	0.00635	DEL_chr12_f08c4ac4	1e-06	0.000157	FALSE	FALSE	TRUE	(CT)n	Simple_repeat
Sniffles2.INS.D23MB	INS	chr12	44521530	33	NELL2,TMEM117	0.00273	.		.	FALSE	FALSE	TRUE	(A)n	Simple_repeat
Sniffles2.INS.D24MB	INS	chr12	44587285	32	NELL2,TMEM117	0.07364	.		.	FALSE	FALSE	TRUE		Non-repeat
Sniffles2.DEL.D29MB	DEL	chr12	44617394	-321	NELL2,TMEM117	0.09364	DEL_chr12_3a830b0e	0.956522	0.179814	TRUE	TRUE	FALSE	AluY	SINE/Alu
Sniffles2.INS.D27MB	INS	chr12	44644593	50	NELL2,TMEM117	0.0082	.		.	FALSE	FALSE	TRUE	(TA)n	Simple_repeat
Sniffles2.DEL.D2AMB	DEL	chr12	44644598	-48	NELL2,TMEM117	0.00273	DEL_chr12_76b39836	0.290101	0.000103	FALSE	FALSE	TRUE	(TA)n	Simple_repeat
Sniffles2.INS.D28MB	INS	chr12	44670577	320	NELL2	0.14845	.		.	TRUE	FALSE	FALSE	AluY	SINE/Alu
Sniffles2.DEL.D2BMB	DEL	chr12	44683277	-38	NELL2	0.00546	DEL_chr12_85ebe4e2	0.087054	0.042865	TRUE	FALSE	FALSE	L1P1	LINE
Sniffles2.INS.D2CMB	INS	chr12	44717090	55	NELL2	0.00091	.		.	FALSE	FALSE	TRUE		Non-repeat
Sniffles2.DEL.D2EMB	DEL	chr12	44734383	-1071	NELL2	0.00273	DEL_chr12_45232740	0.999067	0.00115	TRUE	TRUE	FALSE		Non-repeat
Sniffles2.INS.D2DMB	INS	chr12	44737359	315	NELL2	0.14835	INS_chr12_1caad6f7	0.946679	0.144629	TRUE	TRUE	FALSE	AluY	SINE/Alu
Sniffles2.DEL.D2FMB	DEL	chr12	44755482	-36	NELL2	0.00091	DEL_chr12_8df1de48	0.451219	0.001723	TRUE	TRUE	FALSE		Non-repeat
Sniffles2.DEL.D30MB	DEL	chr12	44791182	-37	NELL2	0.00182	DEL_chr12_3057bfd8	0.667154	1.6e-05	FALSE	TRUE	FALSE	(AT)n	Simple_repeat
Sniffles2.DEL.D34MB	DEL	chr12	44797890	-89	NELL2	0.58909	DEL_chr12_eabb767b	0.422097	0.022324	FALSE	TRUE	FALSE		Non-repeat
Sniffles2.INS.D31MB	INS	chr12	44797979	31	NELL2	0.03721	.		.	FALSE	FALSE	TRUE		Non-repeat
Sniffles2.INS.D32MB	INS	chr12	44824693	1293	NELL2	0.00091	.		.	FALSE	FALSE	TRUE	L1HS	LINE
Sniffles2.INS.D33MB	INS	chr12	44838687	31	NELL2	0.00909	.		.	FALSE	FALSE	TRUE		Non-repeat
Sniffles2.DEL.D35MB	DEL	chr12	44886099	-35	ANO6,NELL2	0.03545	DEL_chr12_e6f41bfb	0.00339	0.004901	FALSE	FALSE	TRUE	(GAAG)n	Simple_repeat
Sniffles2.DEL.D36MB	DEL	chr12	44918518	-41	ANO6,NELL2	0.00272	DEL_chr12_f08c4ac4	1e-06	0.000157	FALSE	FALSE	TRUE	(GT)n	Simple_repeat
Sniffles2.DEL.D37MB	DEL	chr12	44945384	-43	ANO6,NELL2	0.00092	DEL_chr12_78aa1f78	0.002444	8e-06	FALSE	FALSE	TRUE		Non-repeat
Sniffles2.DEL.D3BMB	DEL	chr12	45021852	-37	ANO6,NELL2	0.50182	DEL_chr12_362590a2	9.1e-05	8e-06	FALSE	FALSE	TRUE		Non-repeat
Sniffles2.INS.D38MB	INS	chr12	45025762	313	ANO6,NELL2	0.6	INS_chr12_d2dc99b5	0.939308	0.66718	TRUE	TRUE	FALSE	AluY	SINE/Alu
Sniffles2.DEL.D3CMB	DEL	chr12	45031200	-35	ANO6,NELL2	0.00273	DEL_chr12_362590a2	8.6e-05	8e-06	FALSE	FALSE	TRUE	(TG)n	Simple_repeat
Sniffles2.DEL.D3DMB	DEL	chr12	45038624	-72	ANO6,NELL2	0.09437	DEL_chr12_f47f25d6	0.322139	2.4e-05	FALSE	TRUE	FALSE		Non-repeat
Sniffles2.DEL.D3EMB	DEL	chr12	45054186	-32	ANO6,NELL2	0.1225	DEL_chr12_24afc68f	0.005427	0.000111	FALSE	FALSE	TRUE	(A)n	Simple_repeat
Sniffles2.INS.D39MB	INS	chr12	45056552	69	ANO6,NELL2	0.00091	.		.	FALSE	FALSE	TRUE		Non-repeat
Sniffles2.DEL.D3FMB	DEL	chr12	45071156	-32	ANO6,NELL2	0.05808	DEL_chr12_3d38b350	0.053485	5.6e-05	FALSE	FALSE	TRUE		Non-repeat
Sniffles2.INS.D3AMB	INS	chr12	45083688	101	ANO6,NELL2	0.03811	.		.	TRUE	FALSE	FALSE		Non-repeat
Sniffles2.INS.D40MB	INS	chr12	45117156	33	ANO6,NELL2	0.15455	.		.	FALSE	FALSE	TRUE	(TA)n	Simple_repeat
Sniffles2.DEL.D41MB	DEL	chr12	45190103	-43	ANO6,NELL2	0.00273	DEL_chr12_66c5689a	0.103529	0.000139	FALSE	FALSE	TRUE		Non-repeat
Sniffles2.INS.D42MB	INS	chr12	45206820	58	ANO6	0.09455	.		.	FALSE	FALSE	TRUE	(AT)n	Simple_repeat
Sniffles2.DEL.D43MB	DEL	chr12	45240352	-32	ANO6	0.05172	DEL_chr12_25a155c5	0.000584	0.000318	FALSE	FALSE	TRUE	(T)n	Simple_repeat
Sniffles2.INS.D44MB	INS	chr12	45317114	36	ANO6	0.44982	.		.	TRUE	FALSE	FALSE	(TA)n	Simple_repeat
Sniffles2.DEL.D48MB	DEL	chr12	45317669	-43	ANO6	0.00182	DEL_chr12_31ef6162	0.015342	8e-06	FALSE	FALSE	TRUE	L1P2	LINE
Sniffles2.INS.D45MB	INS	chr12	45338807	79	ANO6	0.00091	.		.	FALSE	FALSE	TRUE	(GA)n	Simple_repeat
Sniffles2.INS.D46MB	INS	chr12	45352728	35	ANO6	0.00183	.		.	FALSE	FALSE	TRUE	(A)n	Simple_repeat
Sniffles2.INS.D47MB	INS	chr12	45376331	42	ANO6	0.00091	.		.	FALSE	FALSE	TRUE	(T)n	Simple_repeat
Sniffles2.DEL.D4BMB	DEL	chr12	45401079	-39	ANO6	0.00091	DEL_chr12_a7be8fda	0.016611	8e-06	FALSE	FALSE	TRUE		Non-repeat
Sniffles2.INS.D49MB	INS	chr12	45426786	46	ANO6	0.00091	.		.	FALSE	FALSE	TRUE		Non-repeat
Sniffles2.DEL.D4CMB	DEL	chr12	45442617	-32	ANO6	0.02364	DEL_chr12_51e398ec	0.049052	5.6e-05	FALSE	FALSE	TRUE	(TA)n	Simple_repeat
Sniffles2.DEL.D4DMB	DEL	chr12	45482446	-35	ARID2,ANO6	0.02909	DEL_chr12_f08c4ac4	1e-06	0.000157	FALSE	FALSE	TRUE	(TA)n	Simple_repeat
Sniffles2.INS.D4AMB	INS	chr12	45490329	6051	ARID2,ANO6	0.00181	.		.	FALSE	FALSE	TRUE	L1HS	LINE
Sniffles2.DEL.D4EMB	DEL	chr12	45495461	-561	ARID2,ANO6	0.00091	DEL_chr12_c221fc77	0.614208	7.1e-05	FALSE	TRUE	FALSE		Non-repeat
Sniffles2.DEL.D52MB	DEL	chr12	45509371	-6786	ARID2,ANO6	0.52364	DEL_chr12_8f42672b	0.999705	0.494718	TRUE	TRUE	FALSE	THE1D	LTR
Sniffles2.DEL.D53MB	DEL	chr12	45547667	-33	ARID2,ANO6	0.03643	DEL_chr12_f08c4ac4	1e-06	0.000157	FALSE	FALSE	TRUE		Non-repeat
Sniffles2.DEL.D54MB	DEL	chr12	45554577	-85	ARID2,ANO6	0.41289	DEL_chr12_20dad32b	0.802326	0.311304	TRUE	TRUE	FALSE	U6	other-repeat
Sniffles2.DEL.D55MB	DEL	chr12	45561597	-32	ARID2,ANO6	0.02636	DEL_chr12_f08c4ac4	1e-06	0.000157	FALSE	FALSE	TRUE	(CTTC)n	Simple_repeat
Sniffles2.DEL.D56MB	DEL	chr12	45573483	-53	ARID2,ANO6	0.01002	DEL_chr12_e0cc410b	0.071146	0.019512	FALSE	FALSE	TRUE		Non-repeat
Sniffles2.DEL.D57MB	DEL	chr12	45577331	-36	ARID2,ANO6	0.00729	DEL_chr12_11b7e814	0.036283	1e-05	FALSE	FALSE	TRUE	(CA)n	Simple_repeat
Sniffles2.DEL.D58MB	DEL	chr12	45585875	-40	ARID2,ANO6	0.03182	DEL_chr12_795ec80a	0.152416	4e-05	FALSE	FALSE	TRUE		Non-repeat
Sniffles2.INS.D51MB	INS	chr12	45586290	49	ARID2,ANO6	0.01093	.		.	FALSE	FALSE	TRUE	(G)n	Simple_repeat
Sniffles2.DEL.D5BMB	DEL	chr12	45625046	-40	ARID2,ANO6	0.00091	DEL_chr12_f08c4ac4	1e-06	0.000157	FALSE	FALSE	TRUE	(TTA)n	Simple_repeat
Sniffles2.INS.D5AMB	INS	chr12	45652514	325	ARID2,ANO6	0.15727	INS_chr12_56b7be59	0.990779	0.201506	TRUE	TRUE	FALSE	AluY	SINE/Alu
Sniffles2.DEL.D5CMB	DEL	chr12	45694458	-8656	ARID2,ANO6	0.00091	DEL_chr12_bd2a025a	0.442916	2.4e-05	TRUE	TRUE	FALSE	MER52A	LTR
Sniffles2.INS.D5DMB	INS	chr12	45715647	32	ARID2	0.12341	INS_chr12_cfbf908c	0.355556	0.000674	FALSE	TRUE	FALSE	(AT)n	Simple_repeat
Sniffles2.DEL.D61MB	DEL	chr12	45738780	-31	ARID2	0.01275	DEL_chr12_a7a5921f	0.051282	6.4e-05	FALSE	FALSE	TRUE	(T)n	Simple_repeat
Sniffles2.INS.D5EMB	INS	chr12	45769487	52	ARID2	0.00091	.		.	FALSE	FALSE	TRUE		Non-repeat
Sniffles2.INS.D5FMB	INS	chr12	45781373	1011	ARID2	0.99546	INS_chr12_bd7e8a1f	0.27399	0.912445	FALSE	FALSE	TRUE	AluY	SINE/Alu
Sniffles2.INS.D60MB	INS	chr12	45781373	2002	ARID2	0.00091	INS_chr12_bd7e8a1f	0.138363	0.912445	FALSE	FALSE	TRUE	AluY	SINE/Alu
Sniffles2.INS.D62MB	INS	chr12	45817534	39	ARID2	0.04265	.		.	FALSE	FALSE	TRUE	(TA)n	Simple_repeat
Sniffles2.DEL.D66MB	DEL	chr12	45899668	-34	SCAF11,ARID2	0.01002	DEL_chr12_adf7abba	0.0076	8e-06	FALSE	FALSE	TRUE		Non-repeat
Sniffles2.INS.D64MB	INS	chr12	45899683	93	SCAF11,ARID2	0.19909	.		.	FALSE	FALSE	TRUE	(TA)n	Simple_repeat
Sniffles2.DEL.D67MB	DEL	chr12	45901155	-31	SCAF11,ARID2	0.00726	DEL_chr12_8937695e	0.561404	1.6e-05	FALSE	TRUE	FALSE	(T)n	Simple_repeat
Sniffles2.DEL.D68MB	DEL	chr12	45972894	-38	SCAF11	0.30853	DEL_chr12_aaf84a30	0.339685	8e-06	FALSE	TRUE	FALSE	(TA)n	Simple_repeat
Sniffles2.INS.D65MB	INS	chr12	45972914	38	SCAF11	0.01364	.		.	FALSE	FALSE	TRUE	(ATAT)n	Simple_repeat
Sniffles2.DEL.D6CMB	DEL	chr12	45999671	-44	SCAF11	0.01002	DEL_chr12_f08c4ac4	1e-06	0.000157	FALSE	FALSE	TRUE	SVA_A	SVA
Sniffles2.INS.D69MB	INS	chr12	46016071	35	SCAF11	0.00182	.		.	FALSE	FALSE	TRUE	(T)n	Simple_repeat
Sniffles2.DEL.D6DMB	DEL	chr12	46016097	-36	SCAF11	0.06661	DEL_chr12_d4ba6037	0.480519	5.6e-05	FALSE	TRUE	FALSE	(TA)n	Simple_repeat
Sniffles2.INS.D6AMB	INS	chr12	46077274	80	SLC38A1,SCAF11	0.12523	.		.	TRUE	FALSE	FALSE	DNM1r	other-repeat
Sniffles2.DEL.D6EMB	DEL	chr12	46089053	-34	SLC38A1,SCAF11	0.24773	DEL_chr12_2dd25375	0.002189	8e-06	FALSE	FALSE	TRUE	(TCTT)n	Simple_repeat
Sniffles2.INS.D6BMB	INS	chr12	46089207	44	SLC38A1,SCAF11	0.11071	.		.	FALSE	FALSE	TRUE	(TTCT)n	Simple_repeat
Sniffles2.INS.D6FMB	INS	chr12	46109103	50	SLC38A1,SCAF11	0.00091	.		.	FALSE	FALSE	TRUE		Non-repeat
Sniffles2.DEL.D74MB	DEL	chr12	46116878	-77	SLC38A1,SCAF11	0.32605	DEL_chr12_6693fc2b	0.760332	0.164211	TRUE	TRUE	FALSE	(AT)n	Simple_repeat
Sniffles2.INS.D70MB	INS	chr12	46120793	250	SLC38A1,SCAF11	0.09124	INS_chr12_f6b56061	0.976562	0.080506	TRUE	TRUE	FALSE	AluY	SINE/Alu
Sniffles2.INS.D71MB	INS	chr12	46125421	38	SLC38A1,SCAF11	0.00455	.		.	FALSE	FALSE	TRUE	(AG)n	Simple_repeat
Sniffles2.DEL.D75MB	DEL	chr12	46155818	-39	SLC38A1	0.01004	DEL_chr12_62e314e5	0.338983	0.001547	FALSE	TRUE	FALSE		Non-repeat
Sniffles2.INS.D72MB	INS	chr12	46155845	161	SLC38A1	0.60163	.		.	FALSE	FALSE	TRUE	(ATTA)n	Simple_repeat
Sniffles2.INS.D73MB	INS	chr12	46178326	37	SLC38A1	0.09455	.		.	FALSE	FALSE	TRUE		Non-repeat
Sniffles2.DEL.D7AMB	DEL	chr12	46199308	-35	SLC38A1	0.00544	DEL_chr12_935d9152	0.023422	4.5e-05	FALSE	FALSE	TRUE	(GT)n	Simple_repeat
Sniffles2.DEL.D7BMB	DEL	chr12	46200808	-39	SLC38A1	0.00181	DEL_chr12_f08c4ac4	1e-06	0.000157	FALSE	FALSE	TRUE		Non-repeat
Sniffles2.DEL.D7CMB	DEL	chr12	46237378	-913	SLC38A1	0.00091	DEL_chr12_62e69755	0.998906	0.012548	FALSE	TRUE	FALSE		Non-repeat
Sniffles2.INS.D78MB	INS	chr12	46249170	33	SLC38A1	0.00455	.		.	FALSE	FALSE	TRUE	(A)n	Simple_repeat
Sniffles2.INS.D79MB	INS	chr12	46254327	51	SLC38A1	0.00091	.		.	TRUE	FALSE	FALSE	PABL_A-int	LTR
Sniffles2.DEL.D80MB	DEL	chr12	46318750	-50	SLC38A2,SLC38A1	0.09745	DEL_chr12_37b49221	0.074344	7.9e-05	TRUE	FALSE	FALSE	A-rich	Low_complexity
Sniffles2.INS.D7EMB	INS	chr12	46318819	85	SLC38A2,SLC38A1	0.43727	.		.	FALSE	FALSE	TRUE		Non-repeat
Sniffles2.DEL.D81MB	DEL	chr12	46334491	-43	SLC38A2	0.00091	DEL_chr12_f08c4ac4	1e-06	0.000157	FALSE	FALSE	TRUE		Non-repeat
Sniffles2.INS.D7FMB	INS	chr12	46351735	40	SLC38A2	0.56896	.		.	TRUE	FALSE	FALSE	(TA)n	Simple_repeat
Sniffles2.DEL.D82MB	DEL	chr12	46373780	-39	SLC38A2-AS1	0.00182	DEL_chr12_f08c4ac4	1e-06	0.000157	FALSE	FALSE	TRUE		Non-repeat
Sniffles2.INS.D83MB	INS	chr12	46418125	54	SLC38A2-AS1	0.00091	.		.	FALSE	FALSE	TRUE	(A)n	Simple_repeat
Sniffles2.INS.D84MB	INS	chr12	46441126	33	SLC38A2-AS1	0.03005	.		.	FALSE	FALSE	TRUE	(TTTC)n	Simple_repeat
Sniffles2.INS.D85MB	INS	chr12	46451456	33	SLC38A2-AS1	0.17182	.		.	FALSE	FALSE	TRUE	(CTTT)n	Simple_repeat
Sniffles2.DEL.D87MB	DEL	chr12	46488152	-36	SLC38A2-AS1	0.00091	DEL_chr12_0f347677	0.010957	8.1e-05	FALSE	FALSE	TRUE	(AC)n	Simple_repeat
Sniffles2.DEL.D88MB	DEL	chr12	46495918	-75	SLC38A2-AS1	0.14727	DEL_chr12_68b1e66c	0.744361	0.000398	TRUE	TRUE	FALSE	(TA)n	Simple_repeat
Sniffles2.INS.D86MB	INS	chr12	46495955	48	SLC38A2-AS1	0.02364	INS_chr12_c042618d	0.489796	0.000296	FALSE	TRUE	FALSE	(AT)n	Simple_repeat
Sniffles2.DEL.D89MB	DEL	chr12	46518115	-34	SLC38A2-AS1	0.00272	DEL_chr12_5d6b8906	0.00028	1.6e-05	FALSE	FALSE	TRUE	(GT)n	Simple_repeat
Sniffles2.DEL.D8AMB	DEL	chr12	46544032	-42	SLC38A2-AS1	0.00091	DEL_chr12_5d6b8906	0.000344	1.6e-05	FALSE	FALSE	TRUE	L1P2	LINE
Sniffles2.DEL.D8CMB	DEL	chr12	46612501	-44	SLC38A4	0.0127	DEL_chr12_fdc7577e	0.062069	8e-06	FALSE	FALSE	TRUE		Non-repeat
Sniffles2.INS.D8BMB	INS	chr12	46612521	31	SLC38A4	0.08621	.		.	FALSE	FALSE	TRUE	(TCCT)n	Simple_repeat
Sniffles2.DEL.D8FMB	DEL	chr12	46634794	-2163	SLC38A4	0.00273	DEL_chr12_a6343e24	0.315544	0.014355	FALSE	TRUE	FALSE	L1MC	LINE
Sniffles2.DEL.D8DMB	DEL	chr12	46634804	-258	SLC38A4	0.01002	DEL_chr12_a6343e24	0.037766	0.014355	FALSE	FALSE	TRUE	L1MC	LINE
Sniffles2.DEL.D8EMB	DEL	chr12	46635701	-3374	SLC38A4	0.00365	DEL_chr12_a6343e24	0.487471	0.014355	FALSE	TRUE	FALSE	L1PA12	LINE
Sniffles2.DEL.D90MB	DEL	chr12	46635757	-53	SLC38A4	0.00182	DEL_chr12_a6343e24	0.007874	0.014355	FALSE	FALSE	TRUE		Non-repeat
Sniffles2.INV.D94MB	INV	chr12	46636683	2843	SLC38A4	0.00182	.		.	TRUE	FALSE	FALSE		Non-repeat
Sniffles2.DEL.D91MB	DEL	chr12	46637080	-1950	SLC38A4	0.00182	DEL_chr12_a6343e24	0.284485	0.014355	FALSE	FALSE	TRUE	L1PA12	LINE
Sniffles2.DEL.D92MB	DEL	chr12	46639261	-116	SLC38A4	0.00365	DEL_chr12_f08c4ac4	3e-06	0.000157	FALSE	FALSE	TRUE	L1PA12	LINE
Sniffles2.DEL.D93MB	DEL	chr12	46681568	-348	SLC38A4	0.99546	DEL_chr12_7e483e0a	0.954155	0.886059	TRUE	TRUE	FALSE	AluY	SINE/Alu
Sniffles2.DEL.D96MB	DEL	chr12	46751187	-40	SLC38A4	0.43466	DEL_chr12_9e43460f	0.394231	8e-06	TRUE	TRUE	FALSE	(GAAG)n	Simple_repeat
Sniffles2.INS.D95MB	INS	chr12	46751223	36	SLC38A4	0.00727	.		.	FALSE	FALSE	TRUE	(AAGG)n	Simple_repeat
Sniffles2.DEL.D9BMB	DEL	chr12	46815265	-32	SLC38A4	0.00273	DEL_chr12_a791b588	0.094286	0.00096	FALSE	FALSE	TRUE		Non-repeat
Sniffles2.DEL.D9CMB	DEL	chr12	46825183	-119	SLC38A4	0.07117	DEL_chr12_f08c4ac4	3e-06	0.000157	FALSE	FALSE	TRUE	L1MD2	LINE
Sniffles2.INS.D97MB	INS	chr12	46825314	34	SLC38A4	0.01184	.		.	FALSE	FALSE	TRUE	(TA)n	Simple_repeat
Sniffles2.INS.D98MB	INS	chr12	46831896	40	SLC38A4	0.00182	.		.	TRUE	FALSE	FALSE		Non-repeat
Sniffles2.DEL.D9DMB	DEL	chr12	46845059	-36	SLC38A4	0.00091	DEL_chr12_4634b791	0.377551	0.00778	FALSE	TRUE	FALSE		Non-repeat
Sniffles2.INS.D99MB	INS	chr12	46854781	41	SLC38A4	0.00274	.		.	FALSE	FALSE	TRUE		Non-repeat
Sniffles2.INS.D9AMB	INS	chr12	46874017	31	SLC38A4	0.2878	.		.	FALSE	FALSE	TRUE	(TTTC)n	Simple_repeat
Sniffles2.INV.D9EMB	INV	chr12	46896695	19310	SLC38A4	0.08182	INV_chr12_04e3b9f9	0.996895	0.060464	TRUE	TRUE	FALSE		Non-repeat
Sniffles2.DEL.DA3MB	DEL	chr12	46903610	-40	SLC38A4	0.00091	DEL_chr12_32b3fb0d	0.012901	2.4e-05	FALSE	FALSE	TRUE		Non-repeat
Sniffles2.INS.DA0MB	INS	chr12	46937639	48	AMIGO2,SLC38A4	0.00909	.		.	FALSE	FALSE	TRUE	(GC)n	Simple_repeat
Sniffles2.DEL.DA4MB	DEL	chr12	46973015	-32	AMIGO2	0.00364	DEL_chr12_f08c4ac4	1e-06	0.000157	FALSE	FALSE	TRUE	(AC)n	Simple_repeat
Sniffles2.INS.DA1MB	INS	chr12	46975843	1039	AMIGO2	0.47909	.		.	FALSE	FALSE	TRUE	L1HS	LINE
Sniffles2.INS.DA2MB	INS	chr12	46979716	540	AMIGO2	0.9392	.		.	FALSE	FALSE	TRUE	GA-rich	Low_complexity
Sniffles2.INS.DA5MB	INS	chr12	46998888	64	AMIGO2	0.00182	.		.	FALSE	FALSE	TRUE	(GA)n	Simple_repeat
Sniffles2.DEL.DA7MB	DEL	chr12	47023250	-34	AMIGO2	0.00091	DEL_chr12_6f12cfeb	0.000542	8e-06	FALSE	FALSE	TRUE	(CA)n	Simple_repeat
Sniffles2.DEL.DA8MB	DEL	chr12	47041917	-36	AMIGO2	0.04827	DEL_chr12_44b92516	0.004111	8e-06	FALSE	FALSE	TRUE	(GAAA)n	Simple_repeat
Sniffles2.INS.DA6MB	INS	chr12	47089458	31	AMIGO2	0.03097	.		.	FALSE	FALSE	TRUE	(TA)n	Simple_repeat
Sniffles2.DEL.DA9MB	DEL	chr12	47089506	-37	AMIGO2	0.00091	DEL_chr12_f2f48ce7	0.297214	8e-06	FALSE	FALSE	TRUE		Non-repeat
Sniffles2.INS.DAAMB	INS	chr12	47096822	42	AMIGO2	0.00091	.		.	FALSE	FALSE	TRUE	(T)n	Simple_repeat
Sniffles2.INS.DABMB	INS	chr12	47131674	33	AMIGO2	0.00182	.		.	FALSE	FALSE	TRUE	(T)n	Simple_repeat
Sniffles2.DEL.DACMB	DEL	chr12	47139123	-4317	AMIGO2	0.00091	DEL_chr12_a9745cc4	0.998842	0.000317	FALSE	TRUE	FALSE		Non-repeat
Sniffles2.DEL.DADMB	DEL	chr12	47170474	-40	AMIGO2	0.01182	DEL_chr12_2c0cca17	0.049647	1.6e-05	FALSE	FALSE	TRUE		Non-repeat
Sniffles2.DEL.DB1MB	DEL	chr12	47211657	-37	AMIGO2	0.00091	DEL_chr12_2066af1b	0.050532	6.4e-05	FALSE	FALSE	TRUE		Non-repeat
Sniffles2.DEL.DB2MB	DEL	chr12	47215809	-56	AMIGO2	0.03818	DEL_chr12_c7a57867	0.59375	0.056152	TRUE	TRUE	FALSE	AluSx	SINE/Alu
Sniffles2.INS.DAEMB	INS	chr12	47217462	35	AMIGO2	0.00544	.		.	FALSE	FALSE	TRUE	(AAAG)n	Simple_repeat
Sniffles2.INS.DAFMB	INS	chr12	47266772	32	AMIGO2	0.00091	.		.	FALSE	FALSE	TRUE	(T)n	Simple_repeat
Sniffles2.INS.DB0MB	INS	chr12	47287409	1027	AMIGO2	0.00091	.		.	FALSE	FALSE	TRUE	SVA_F	SVA
Sniffles2.DEL.DB6MB	DEL	chr12	47309070	-36	AMIGO2	0.02273	DEL_chr12_6f4e8a67	0.060458	0.005828	FALSE	FALSE	TRUE		Non-repeat
Sniffles2.INS.DB3MB	INS	chr12	47336901	314	AMIGO2	0.07832	INS_chr12_eddce24c	0.968163	0.073311	TRUE	TRUE	FALSE	AluY	SINE/Alu
Sniffles2.INS.DB4MB	INS	chr12	47360784	45	AMIGO2	0.00091	.		.	FALSE	FALSE	TRUE	(TA)n	Simple_repeat
Sniffles2.INS.DB5MB	INS	chr12	47373680	32	RPAP3,AMIGO2	0.13158	.		.	FALSE	FALSE	TRUE	(GAAA)n	Simple_repeat
Sniffles2.DEL.DB7MB	DEL	chr12	47373816	-35	RPAP3,AMIGO2	0.06727	DEL_chr12_f04a3ca9	0.207168	0.000813	FALSE	FALSE	TRUE		Non-repeat
Sniffles2.DEL.DBCMB	DEL	chr12	47405250	-42	RPAP3	0.32759	DEL_chr12_e3db7202	0.741379	1.6e-05	FALSE	TRUE	FALSE	(TA)n	Simple_repeat
Sniffles2.INS.DB8MB	INS	chr12	47407094	35	RPAP3	0.00091	.		.	FALSE	FALSE	TRUE	(T)n	Simple_repeat
Sniffles2.DEL.DBDMB	DEL	chr12	47423710	-40	RPAP3	0.00091	DEL_chr12_fff56590	0.166667	2.4e-05	FALSE	FALSE	TRUE		Non-repeat
Sniffles2.DEL.DBEMB	DEL	chr12	47438393	-41	RPAP3	0.00091	DEL_chr12_299ca984	0.003263	2.4e-05	FALSE	FALSE	TRUE	(AAGA)n	Simple_repeat
Sniffles2.INS.DB9MB	INS	chr12	47438450	35	RPAP3	0.22958	.		.	FALSE	FALSE	TRUE	(AAAG)n	Simple_repeat
Sniffles2.INS.DBAMB	INS	chr12	47490262	54	RPAP3	0.00091	.		.	FALSE	FALSE	TRUE	(TA)n	Simple_repeat
Sniffles2.INS.DBBMB	INS	chr12	47491862	32	RPAP3	0.00636	.		.	FALSE	FALSE	TRUE	(ACATAT)n	Simple_repeat
Sniffles2.DEL.DC0MB	DEL	chr12	47508279	-2229	RPAP3	0.00091	DEL_chr12_cb2c157f	0.999552	2.4e-05	TRUE	TRUE	FALSE		Non-repeat
Sniffles2.DEL.DC1MB	DEL	chr12	47524380	-33	RPAP3	0.12409	DEL_chr12_0e1d11a2	0.062847	0.5	FALSE	FALSE	TRUE	(T)n	Simple_repeat
Sniffles2.DEL.DC2MB	DEL	chr12	47536872	-34	RPAP3	0.01996	DEL_chr12_f08c4ac4	1e-06	0.000157	FALSE	FALSE	TRUE	(AAAG)n	Simple_repeat
Sniffles2.INS.DBFMB	INS	chr12	47558178	36	RPAP3	0.00091	.		.	FALSE	FALSE	TRUE		Non-repeat
Sniffles2.DEL.DC3MB	DEL	chr12	47595206	-44	RPAP3	0.00091	DEL_chr12_b182be92	0.039405	0.001348	FALSE	FALSE	TRUE	AluSx	SINE/Alu
Sniffles2.DEL.DC8MB	DEL	chr12	47597752	-32	RPAP3	0.00817	DEL_chr12_787ad364	0.37931	8.9e-05	TRUE	TRUE	FALSE		Non-repeat
Sniffles2.INS.DC4MB	INS	chr12	47597765	38	RPAP3	0.00091	.		.	FALSE	FALSE	TRUE	(TA)n	Simple_repeat
Sniffles2.INS.DC5MB	INS	chr12	47622312	36	RPAP3	0.00273	.		.	FALSE	FALSE	TRUE	(T)n	Simple_repeat
Sniffles2.DEL.DC9MB	DEL	chr12	47632712	-34	RPAP3	0.24682	DEL_chr12_9accafe1	0.392982	8e-06	FALSE	TRUE	FALSE		Non-repeat
Sniffles2.INS.DC6MB	INS	chr12	47632996	72	RPAP3	0.64338	.		.	FALSE	FALSE	TRUE	DNM1r	other-repeat
Sniffles2.DEL.DCAMB	DEL	chr12	47634472	-80	RPAP3	0.26225	DEL_chr12_c7de122d	0.675	0.388993	TRUE	TRUE	FALSE	DNM1r	other-repeat
Sniffles2.INS.DC7MB	INS	chr12	47634518	65	RPAP3	0.48548	.		.	TRUE	FALSE	FALSE		Non-repeat
Sniffles2.DEL.DCBMB	DEL	chr12	47675469	-38	RPAP3	0.00091	DEL_chr12_968761b8	0.020067	0.001412	FALSE	FALSE	TRUE	L1P2	LINE
Sniffles2.INS.DCCMB	INS	chr12	47728286	35	ENDOU	0.00182	.		.	FALSE	FALSE	TRUE	(GA)n	Simple_repeat
Sniffles2.INS.DCDMB	INS	chr12	47759486	31	SLC48A1	0.46161	.		.	FALSE	FALSE	TRUE		Non-repeat
Sniffles2.DEL.DCEMB	DEL	chr12	47765078	-34	SLC48A1	0.04281	DEL_chr12_f08c4ac4	1e-06	0.000157	FALSE	FALSE	TRUE	(A)n	Simple_repeat
Sniffles2.INS.DCFMB	INS	chr12	47797856	34	HDAC7,SLC48A1	0.00091	.		.	FALSE	FALSE	TRUE		Non-repeat
Sniffles2.DEL.DD0MB	DEL	chr12	47810817	-32	HDAC7	0.18636	DEL_chr12_21a5c677	0.019102	0.000173	FALSE	FALSE	TRUE	(CT)n	Simple_repeat
Sniffles2.DEL.DD1MB	DEL	chr12	47859895	-34	VDR,HDAC7	0.15847	DEL_chr12_5b206f08	0.648148	2.4e-05	TRUE	TRUE	FALSE	(TCCT)n	Simple_repeat
Sniffles2.INS.DD3MB	INS	chr12	47918693	320	TMEM106C,VDR	0.3902	INS_chr12_5200bd89	0.99376	0.326777	TRUE	TRUE	FALSE	AluY	SINE/Alu
Sniffles2.INS.DD5MB	INS	chr12	47941033	1174	TMEM106C,VDR	0.00273	.		.	FALSE	FALSE	TRUE		Non-repeat
Sniffles2.INS.DD4MB	INS	chr12	47941110	387	TMEM106C,VDR	0.24636	.		.	TRUE	FALSE	FALSE		Non-repeat
Sniffles2.DEL.DD8MB	DEL	chr12	47941556	-39	TMEM106C,VDR	0.00091	DEL_chr12_f08c4ac4	1e-06	0.000157	FALSE	FALSE	TRUE		Non-repeat
Sniffles2.DEL.DD9MB	DEL	chr12	47971791	-61	COL2A1,TMEM106C	0.17213	DEL_chr12_262d06f6	0.516667	0.004932	FALSE	TRUE	FALSE		Non-repeat
Sniffles2.INS.DD6MB	INS	chr12	47971878	34	COL2A1,TMEM106C	0.32909	.		.	FALSE	FALSE	TRUE	(TATTA)n	Simple_repeat
Sniffles2.INS.DD7MB	INS	chr12	47977586	71	COL2A1,TMEM106C	0.00091	.		.	FALSE	FALSE	TRUE	(CT)n	Simple_repeat
Sniffles2.DEL.DDDMB	DEL	chr12	48008114	-31	ENSG00000257955,COL2A1	0.03376	DEL_chr12_31c37e24	0.060377	0.000137	FALSE	FALSE	TRUE	(GAAA)n	Simple_repeat
Sniffles2.DEL.DDEMB	DEL	chr12	48056336	-78	SENP1,ENSG00000257955	0.61524	DEL_chr12_757aa3ad	0.57609	8e-06	FALSE	TRUE	FALSE	(AATATAT)n	Simple_repeat
Sniffles2.INS.DDBMB	INS	chr12	48056725	39	SENP1,ENSG00000257955	0.0255	.		.	FALSE	FALSE	TRUE	(TA)n	Simple_repeat
Sniffles2.INS.DDCMB	INS	chr12	48078335	32	PFKM,SENP1	0.34483	INS_chr12_ff86eea3	0.542373	0.000375	FALSE	TRUE	FALSE	(AT)n	Simple_repeat
Sniffles2.INS.DE0MB	INS	chr12	48156076	41	ASB8,PFKM	0.00091	.		.	FALSE	FALSE	TRUE		Non-repeat
Sniffles2.INS.DE1MB	INS	chr12	48210328	43	ASB8	0.00091	.		.	FALSE	FALSE	TRUE		Non-repeat
Sniffles2.DEL.DE6MB	DEL	chr12	48212675	-40	ASB8	0.00545	DEL_chr12_f08c4ac4	1e-06	0.000157	FALSE	FALSE	TRUE	(GT)n	Simple_repeat
Sniffles2.INS.DE2MB	INS	chr12	48222664	40	ASB8	0.00455	.		.	FALSE	FALSE	TRUE	(C)n	Simple_repeat
Sniffles2.DEL.DE7MB	DEL	chr12	48229808	-40	ASB8	0.68875	DEL_chr12_8efa9764	0.431579	2.4e-05	FALSE	TRUE	FALSE		Non-repeat
Sniffles2.INS.DE3MB	INS	chr12	48229858	43	ASB8	0.00364	.		.	FALSE	FALSE	TRUE	(A)n	Simple_repeat
Sniffles2.INS.DE4MB	INS	chr12	48232480	125	ASB8	0.00091	.		.	FALSE	FALSE	TRUE	(TTTA)n	Simple_repeat
Sniffles2.DEL.DE8MB	DEL	chr12	48255524	-31	ZNF641,ASB8	0.0118	DEL_chr12_d4c39dcd	0.111111	0.000151	FALSE	FALSE	TRUE	(T)n	Simple_repeat
Sniffles2.DEL.DE9MB	DEL	chr12	48261892	-39	ZNF641,ASB8	0.00182	DEL_chr12_9e1e6877	0.001247	1.6e-05	FALSE	FALSE	TRUE		Non-repeat
Sniffles2.INS.DE5MB	INS	chr12	48261928	36	ZNF641,ASB8	0.33546	.		.	FALSE	FALSE	TRUE		Non-repeat
Sniffles2.DEL.DEBMB	DEL	chr12	48314791	-889	ZNF641	0.16182	DEL_chr12_07a18ec4	0.355201	0.197385	FALSE	TRUE	FALSE		Non-repeat
Sniffles2.DEL.DECMB	DEL	chr12	48314808	-2106	ZNF641	0.14273	DEL_chr12_07a18ec4	0.906955	0.197385	FALSE	TRUE	FALSE		Non-repeat
Sniffles2.DEL.DEDMB	DEL	chr12	48315718	-1206	ZNF641	0.15665	DEL_chr12_07a18ec4	0.533127	0.197385	FALSE	TRUE	FALSE		Non-repeat
Sniffles2.DEL.DEEMB	DEL	chr12	48328773	-5827	ZNF641	0.00091	DEL_chr12_1d0a4c08	0.134434	8e-06	FALSE	FALSE	TRUE		Non-repeat
Sniffles2.DEL.DEFMB	DEL	chr12	48331684	-2914	ZNF641	0.31022	DEL_chr12_1d0a4c08	0.268142	8e-06	TRUE	FALSE	FALSE	SVA_F	SVA
Sniffles2.DEL.DF0MB	DEL	chr12	48332528	-74	ZNF641	0.28506	DEL_chr12_f08c4ac4	2e-06	0.000157	FALSE	FALSE	TRUE	SVA_F	SVA
Sniffles2.INS.DEAMB	INS	chr12	48332732	91	ZNF641	0.36339	.		.	FALSE	FALSE	TRUE		Non-repeat
Sniffles2.DEL.DF1MB	DEL	chr12	48363626	-33	ZNF641	0.04628	DEL_chr12_f08c4ac4	1e-06	0.000157	FALSE	FALSE	TRUE	(T)n	Simple_repeat
Sniffles2.DEL.DF4MB	DEL	chr12	48398290	-683	ZNF641	0.00091	DEL_chr12_109b0f83	0.765957	8e-06	FALSE	TRUE	FALSE	L1PA6	LINE
Sniffles2.DEL.DF5MB	DEL	chr12	48436991	-42	C12orf54	0.00091	DEL_chr12_f08c4ac4	1e-06	0.000157	FALSE	FALSE	TRUE	L1P1	LINE
Sniffles2.INS.DF2MB	INS	chr12	48448023	1625	C12orf54	0.00364	INS_chr12_ff184032	0.35042	0.002948	FALSE	TRUE	FALSE	L1HS	LINE
Sniffles2.INS.DF3MB	INS	chr12	48453583	496	C12orf54	0.65608	.		.	FALSE	FALSE	TRUE	DNM1r	other-repeat
Sniffles2.DEL.DF6MB	DEL	chr12	48454036	-37	C12orf54	0.00091	DEL_chr12_f70bece9	0.020485	8e-06	FALSE	FALSE	TRUE		Non-repeat
Sniffles2.INS.DF7MB	INS	chr12	48500570	213	C12orf54	0.78584	.		.	FALSE	FALSE	TRUE	SVA_F	SVA
Sniffles2.DEL.DFAMB	DEL	chr12	48500929	-40	C12orf54	0.76044	DEL_chr12_e5fbc440	0.442246	8e-06	FALSE	TRUE	FALSE	SVA_C	SVA
Sniffles2.DEL.DFBMB	DEL	chr12	48516823	-636	C12orf54	0.06273	DEL_chr12_ee75e5a1	0.687598	0.050496	TRUE	TRUE	FALSE	AluSx	SINE/Alu
Sniffles2.DEL.DFCMB	DEL	chr12	48521355	-38	C12orf54	0.30636	DEL_chr12_8383b453	0.164557	0.000835	TRUE	FALSE	FALSE	G-rich	Low_complexity
Sniffles2.INS.DF8MB	INS	chr12	48535269	709	LALBA	0.19964	.		.	FALSE	FALSE	TRUE	L1HS	LINE
Sniffles2.DEL.DFDMB	DEL	chr12	48552529	-38	LALBA	0.00091	DEL_chr12_f08c4ac4	1e-06	0.000157	FALSE	FALSE	TRUE	L1P1	LINE
Sniffles2.INS.DF9MB	INS	chr12	48577842	56	LALBA	0.00091	.		.	FALSE	FALSE	TRUE		Non-repeat
Sniffles2.DEL.DFFMB	DEL	chr12	48653684	-38	KANSL2	0.00091	DEL_chr12_f08c4ac4	1e-06	0.000157	TRUE	FALSE	FALSE		Non-repeat
Sniffles2.INS.DFEMB	INS	chr12	48672434	36	KANSL2	0.01093	.		.	FALSE	FALSE	TRUE		Non-repeat
Sniffles2.DEL.E00MB	DEL	chr12	48672768	-45	KANSL2	0.00182	DEL_chr12_f08c4ac4	1e-06	0.000157	FALSE	FALSE	TRUE	AluY	SINE/Alu
Sniffles2.DEL.E05MB	DEL	chr12	48698005	-38	TEX49,KANSL2	0.00272	DEL_chr12_f08c4ac4	1e-06	0.000157	FALSE	FALSE	TRUE		Non-repeat
Sniffles2.INS.E01MB	INS	chr12	48708127	39	TEX49,KANSL2	0.00181	.		.	FALSE	FALSE	TRUE		Non-repeat
Sniffles2.DEL.E06MB	DEL	chr12	48712580	-33	TEX49,KANSL2	0.0245	DEL_chr12_f08c4ac4	1e-06	0.000157	FALSE	FALSE	TRUE	(A)n	Simple_repeat
Sniffles2.DEL.E07MB	DEL	chr12	48724886	-42	TEX49	0.00817	DEL_chr12_36598f62	0.008578	8e-06	FALSE	FALSE	TRUE		Non-repeat
Sniffles2.INS.E02MB	INS	chr12	48746172	38	TEX49	0.00091	.		.	FALSE	FALSE	TRUE	(C)n	Simple_repeat
Sniffles2.DEL.E08MB	DEL	chr12	48753760	-38	ADCY6,TEX49	0.00182	DEL_chr12_d5c22ac7	0.055954	0.002127	FALSE	FALSE	TRUE		Non-repeat
Sniffles2.INS.E03MB	INS	chr12	48754459	36	ADCY6,TEX49	0.00182	.		.	FALSE	FALSE	TRUE		Non-repeat
Sniffles2.INS.E04MB	INS	chr12	48762044	33	ADCY6,TEX49	0.00273	.		.	FALSE	FALSE	TRUE	(T)n	Simple_repeat
Sniffles2.DEL.E0AMB	DEL	chr12	48798944	-33	ADCY6	0.00727	DEL_chr12_c08a56d2	0.00674	8e-06	FALSE	FALSE	TRUE	(T)n	Simple_repeat
Sniffles2.DEL.E0BMB	DEL	chr12	48802466	-38	ADCY6	0.00181	DEL_chr12_53fa699a	0.12381	4.8e-05	FALSE	FALSE	TRUE	(TG)n	Simple_repeat
Sniffles2.DEL.E0CMB	DEL	chr12	48811908	-37	ADCY6	0.00091	DEL_chr12_f08c4ac4	1e-06	0.000157	FALSE	FALSE	TRUE		Non-repeat
Sniffles2.DEL.E0DMB	DEL	chr12	48842358	-41	ADCY6	0.01906	DEL_chr12_c024cbec	0.201923	1.6e-05	FALSE	FALSE	TRUE		Non-repeat
Sniffles2.INS.E09MB	INS	chr12	48842403	61	ADCY6	0.45554	.		.	FALSE	FALSE	TRUE		Non-repeat
Sniffles2.DEL.E0FMB	DEL	chr12	48913050	-43	ADCY6	0.00091	DEL_chr12_983cc868	0.065574	0.00043	FALSE	FALSE	TRUE	AluSx	SINE/Alu
Sniffles2.DEL.E10MB	DEL	chr12	48915720	-38	RHEBL1,ADCY6	0.00091	DEL_chr12_f08c4ac4	1e-06	0.000157	FALSE	FALSE	TRUE	SVA_F	SVA
Sniffles2.INS.E0EMB	INS	chr12	48915796	41	RHEBL1,ADCY6	0.00363	.		.	FALSE	FALSE	TRUE	(G)n	Simple_repeat
Sniffles2.DEL.E11MB	DEL	chr12	48930818	-3749	RHEBL1	0.00091	DEL_chr12_c983e3e1	0.998668	8e-06	TRUE	TRUE	FALSE		Non-repeat
Sniffles2.DEL.E12MB	DEL	chr12	48933129	-41	RHEBL1	0.00091	DEL_chr12_c983e3e1	0.011191	8e-06	FALSE	FALSE	TRUE		Non-repeat
Sniffles2.DEL.E14MB	DEL	chr12	49051064	-45	RHEBL1	0.00274	DEL_chr12_7b396232	0.078231	5.7e-05	TRUE	FALSE	FALSE		Non-repeat
Sniffles2.DEL.E15MB	DEL	chr12	49076230	-480	RHEBL1	0.38566	DEL_chr12_009e9606	0.63444	0.280548	TRUE	TRUE	FALSE	SVA_A	SVA
Sniffles2.DEL.E17MB	DEL	chr12	49111939	-38	LMBR1L	0.01	DEL_chr12_0993a3e1	0.112069	0.000211	FALSE	FALSE	TRUE	(TG)n	Simple_repeat
Sniffles2.DEL.E18MB	DEL	chr12	49134541	-31	TUBA1B	0.0082	DEL_chr12_9ce351dd	0.023482	0.000151	FALSE	FALSE	TRUE	(T)n	Simple_repeat
Sniffles2.INS.E16MB	INS	chr12	49154234	43	TUBA1B	0.00273	.		.	FALSE	FALSE	TRUE	(T)n	Simple_repeat
Sniffles2.DEL.E19MB	DEL	chr12	49155286	-1966	TUBA1B	0.00091	DEL_chr12_afe0ad5e	0.948409	8e-06	TRUE	TRUE	FALSE	MER21C	LTR
Sniffles2.DEL.E1AMB	DEL	chr12	49178527	-40	TUBA1B	0.00182	DEL_chr12_d443cc17	0.004864	0.000341	FALSE	FALSE	TRUE	AluSx	SINE/Alu
Sniffles2.DEL.E1BMB	DEL	chr12	49188079	-33	TUBA1B	0.00366	DEL_chr12_a670e2af	0.062385	2.4e-05	TRUE	FALSE	FALSE	(AC)n	Simple_repeat
Sniffles2.DEL.E1FMB	DEL	chr12	49219231	-2385	TUBA1B	0.00182	DEL_chr12_571f3da7	0.987008	0.000397	TRUE	TRUE	FALSE		Non-repeat
Sniffles2.DEL.E20MB	DEL	chr12	49246200	-74	TROAP	0.23949	DEL_chr12_8890d7d4	0.17025	0.000182	FALSE	FALSE	TRUE	AluY	SINE/Alu
Sniffles2.INS.E1CMB	INS	chr12	49247403	338	TROAP	0.05829	.		.	TRUE	FALSE	FALSE	AluY	SINE/Alu
Sniffles2.INS.E1DMB	INS	chr12	49254815	39	TROAP	0.00366	.		.	FALSE	FALSE	TRUE	(A)n	Simple_repeat
Sniffles2.INS.E1EMB	INS	chr12	49264795	36	TROAP	0.00091	.		.	FALSE	FALSE	TRUE		Non-repeat
Sniffles2.DEL.E21MB	DEL	chr12	49264819	-34	TROAP	0.03108	DEL_chr12_f9bb01ab	0.033397	8e-06	FALSE	FALSE	TRUE		Non-repeat
Sniffles2.DUP.E22MB	DUP	chr12	49281705	15977	TROAP	0.00365	DUP_chr12_d461291c	0.9821	0.003872	TRUE	TRUE	FALSE		Non-repeat
Sniffles2.INS.E24MB	INS	chr12	49299543	39	TROAP	0.00091	.		.	FALSE	FALSE	TRUE	(GT)n	Simple_repeat
Sniffles2.INS.E25MB	INS	chr12	49307408	40	TROAP	0.00182	.		.	FALSE	FALSE	TRUE		Non-repeat
Sniffles2.DEL.E28MB	DEL	chr12	49315393	-1349	TROAP	0.01366	DEL_chr12_3f3edf21	0.845142	0.016363	TRUE	TRUE	FALSE	AluY	SINE/Alu
Sniffles2.DEL.E29MB	DEL	chr12	49318802	-43	TROAP	0.01364	DEL_chr12_4a5e2e4e	0.006167	7.1e-05	FALSE	FALSE	TRUE		Non-repeat
Sniffles2.DEL.E2AMB	DEL	chr12	49319932	-2748	TROAP	0.00091	DEL_chr12_f0d8e511	0.998181	7.9e-05	FALSE	TRUE	FALSE		Non-repeat
Sniffles2.INS.E26MB	INS	chr12	49329854	67	TROAP	0.00091	.		.	FALSE	FALSE	TRUE		Non-repeat
Sniffles2.DEL.E2BMB	DEL	chr12	49343741	-35	DNAJC22,TROAP	0.15118	DEL_chr12_2db7a331	0.037618	4.8e-05	FALSE	FALSE	TRUE	(T)n	Simple_repeat
Sniffles2.INS.E27MB	INS	chr12	49366547	58	SPATS2,DNAJC22	0.19909	.		.	TRUE	FALSE	FALSE		Non-repeat
Sniffles2.DEL.E2CMB	DEL	chr12	49372941	-36	SPATS2,DNAJC22	0.08258	DEL_chr12_700ecd01	0.138996	0.000248	FALSE	FALSE	TRUE	(GT)n	Simple_repeat
Sniffles2.DEL.E2DMB	DEL	chr12	49375149	-41	SPATS2,DNAJC22	0.00544	DEL_chr12_a850a352	0.000366	0.000299	FALSE	FALSE	TRUE	(GT)n	Simple_repeat
Sniffles2.DEL.E30MB	DEL	chr12	49408586	-46	SPATS2,DNAJC22	0.07532	DEL_chr12_1338fa4d	0.33011	1.6e-05	FALSE	TRUE	FALSE	AluY	SINE/Alu
Sniffles2.DEL.E31MB	DEL	chr12	49408764	-6376	SPATS2,DNAJC22	0.00181	DEL_chr12_74fecade	0.995766	0.000642	TRUE	TRUE	FALSE		Non-repeat
Sniffles2.DEL.E32MB	DEL	chr12	49431198	-45	SPATS2,DNAJC22	0.00455	DEL_chr12_1dcaa1c2	0.081705	5.6e-05	FALSE	FALSE	TRUE		Non-repeat
Sniffles2.DEL.E33MB	DEL	chr12	49436512	-80	SPATS2,DNAJC22	0.11636	DEL_chr12_25396f03	0.36	0.000182	TRUE	TRUE	FALSE	SVA_F	SVA
Sniffles2.INS.E2EMB	INS	chr12	49442311	39	SPATS2,DNAJC22	0.00182	.		.	FALSE	FALSE	TRUE		Non-repeat
Sniffles2.DEL.E34MB	DEL	chr12	49442787	-32	SPATS2	0.02182	DEL_chr12_11f4d3eb	0.5	0.000175	FALSE	TRUE	FALSE	(A)n	Simple_repeat
Sniffles2.INS.E2FMB	INS	chr12	49493100	47	MCRS1,SPATS2	0.00364	.		.	FALSE	FALSE	TRUE	(AT)n	Simple_repeat
Sniffles2.INS.E35MB	INS	chr12	49498146	34	MCRS1,SPATS2	0.00181	.		.	FALSE	FALSE	TRUE		Non-repeat
Sniffles2.DEL.E36MB	DEL	chr12	49516152	-31	MCRS1,SPATS2	0.00907	DEL_chr12_64f607e8	0.053068	0.000605	FALSE	FALSE	TRUE		Non-repeat
Sniffles2.DEL.E37MB	DEL	chr12	49563672	-40	PRPF40B,MCRS1	0.00091	DEL_chr12_f08c4ac4	1e-06	0.000157	FALSE	FALSE	TRUE		Non-repeat
Sniffles2.INS.E38MB	INS	chr12	49611688	744	FAM186B	0.98094	.		.	FALSE	FALSE	TRUE	AluSx	SINE/Alu
Sniffles2.DEL.E39MB	DEL	chr12	49687289	-84	TMBIM6,PRPF40B	0.06897	DEL_chr12_a6597e06	0.988235	0.089947	TRUE	TRUE	FALSE	AluY	SINE/Alu
Sniffles2.INS.E3AMB	INS	chr12	49719519	34	TMBIM6	0.00091	.		.	FALSE	FALSE	TRUE	(G)n	Simple_repeat
Sniffles2.DEL.E3DMB	DEL	chr12	49722608	-40	TMBIM6	0.00091	DEL_chr12_6943c71b	0.132686	0.00069	FALSE	FALSE	TRUE	AluY	SINE/Alu
Sniffles2.DEL.E3EMB	DEL	chr12	49735537	-37	TMBIM6	0.00091	DEL_chr12_41d5b418	0.063228	1.6e-05	FALSE	FALSE	TRUE	LTR2B-int	LTR
Sniffles2.INS.E3BMB	INS	chr12	49735579	47	TMBIM6	0.04455	.		.	TRUE	FALSE	FALSE	(GA)n	Simple_repeat
Sniffles2.DEL.E3FMB	DEL	chr12	49771204	-54	NCKAP5L,TMBIM6	0.02641	DEL_chr12_743ca375	0.157143	0.027382	TRUE	FALSE	FALSE	AluSx	SINE/Alu
Sniffles2.INS.E3CMB	INS	chr12	49788826	86	NCKAP5L,TMBIM6	0.32091	.		.	TRUE	FALSE	FALSE	AluY	SINE/Alu
Sniffles2.INS.E40MB	INS	chr12	49816496	33	BCDIN3D-AS1,NCKAP5L	0.00091	.		.	FALSE	FALSE	TRUE	(A)n	Simple_repeat
Sniffles2.INS.E41MB	INS	chr12	49860421	37	BCDIN3D-AS1	0.00182	.		.	FALSE	FALSE	TRUE	SVA_C	SVA
Sniffles2.DEL.E46MB	DEL	chr12	49861038	-43	BCDIN3D-AS1	0.01184	DEL_chr12_be25f349	0.002403	8e-06	FALSE	FALSE	TRUE	SVA_B	SVA
Sniffles2.INS.E42MB	INS	chr12	49861405	42	BCDIN3D-AS1	0.01091	.		.	FALSE	FALSE	TRUE	(TG)n	Simple_repeat
Sniffles2.INS.E43MB	INS	chr12	49877581	107	LINC02395,BCDIN3D-AS1	0.72414	.		.	TRUE	FALSE	FALSE		Non-repeat
Sniffles2.DEL.E47MB	DEL	chr12	49878064	-1262	LINC02395,BCDIN3D-AS1	0.22769	DEL_chr12_5c868746	0.822801	0.379819	TRUE	TRUE	FALSE	DNM1r	other-repeat
Sniffles2.INS.E44MB	INS	chr12	49878643	34	LINC02395,BCDIN3D-AS1	0.00274	.		.	FALSE	FALSE	TRUE	(TGTA)n	Simple_repeat
Sniffles2.INS.E45MB	INS	chr12	49880149	40	LINC02395,BCDIN3D-AS1	0.00273	.		.	FALSE	FALSE	TRUE	(C)n	Simple_repeat
Sniffles2.INS.E48MB	INS	chr12	49898296	101	LINC02395	0.42076	.		.	TRUE	FALSE	FALSE		Non-repeat
Sniffles2.DEL.E4FMB	DEL	chr12	49921504	-39	LINC02395	0.03545	DEL_chr12_9220a7e0	0.138462	8e-06	FALSE	FALSE	TRUE	GA-rich	Low_complexity
Sniffles2.INS.E49MB	INS	chr12	49921570	34	LINC02395	0.00544	.		.	FALSE	FALSE	TRUE	(AGAA)n	Simple_repeat
Sniffles2.INS.E4AMB	INS	chr12	49936937	34	AQP6,LINC02395	0.00091	.		.	FALSE	FALSE	TRUE		Non-repeat
Sniffles2.INS.E4BMB	INS	chr12	49962512	172	AQP6	0.18464	.		.	FALSE	FALSE	TRUE		Non-repeat
Sniffles2.DEL.E50MB	DEL	chr12	49972165	-35	RACGAP1,AQP6	0.04636	DEL_chr12_f08c4ac4	1e-06	0.000157	FALSE	FALSE	TRUE		Non-repeat
Sniffles2.INS.E4CMB	INS	chr12	49972251	42	RACGAP1,AQP6	0.00182	.		.	FALSE	FALSE	TRUE	(T)n	Simple_repeat
Sniffles2.INS.E4DMB	INS	chr12	49980896	38	RACGAP1,AQP6	0.00091	.		.	FALSE	FALSE	TRUE		Non-repeat
Sniffles2.INS.E4EMB	INS	chr12	49991480	31	RACGAP1,AQP6	0.03916	.		.	FALSE	FALSE	TRUE	(AT)n	Simple_repeat
Sniffles2.DEL.E51MB	DEL	chr12	49996629	-34	RACGAP1,AQP6	0.06987	DEL_chr12_6dba4dd3	0.016457	0.000289	FALSE	FALSE	TRUE	(A)n	Simple_repeat
Sniffles2.INS.E54MB	INS	chr12	50063943	44	ASIC1	0.00091	.		.	FALSE	FALSE	TRUE	(A)n	Simple_repeat
Sniffles2.DEL.E56MB	DEL	chr12	50074861	-35	SMARCD1,ASIC1	0.00636	DEL_chr12_524ef624	0.002404	0.000618	FALSE	FALSE	TRUE	(GT)n	Simple_repeat
Sniffles2.INS.E55MB	INS	chr12	50092263	33	SMARCD1	0.00091	.		.	FALSE	FALSE	TRUE	(T)n	Simple_repeat
Sniffles2.INS.E57MB	INS	chr12	50112932	35	CERS5,SMARCD1	0.00091	.		.	FALSE	FALSE	TRUE		Non-repeat
Sniffles2.INS.E58MB	INS	chr12	50117582	34	CERS5,SMARCD1	0.00091	.		.	FALSE	FALSE	TRUE		Non-repeat
Sniffles2.DEL.E5CMB	DEL	chr12	50152548	-3658	LIMA1,CERS5	0.00091	DEL_chr12_766bae02	0.988366	0.000603	FALSE	TRUE	FALSE	Charlie1a	DNA_transposon
Sniffles2.INS.E59MB	INS	chr12	50156438	36	LIMA1,CERS5	0.34364	.		.	FALSE	FALSE	TRUE	(AT)n	Simple_repeat
Sniffles2.INS.E5AMB	INS	chr12	50161785	38	LIMA1,CERS5	0.00182	.		.	FALSE	FALSE	TRUE		Non-repeat
Sniffles2.DEL.E5DMB	DEL	chr12	50170578	-42	LIMA1,CERS5	0.00091	DEL_chr12_f77ccff6	0.035655	2.4e-05	FALSE	FALSE	TRUE	(AC)n	Simple_repeat
Sniffles2.DEL.E5EMB	DEL	chr12	50190683	-32	ENSG00000257298	0.01633	DEL_chr12_331e5d92	0.050152	1.6e-05	FALSE	FALSE	TRUE	(T)n	Simple_repeat
Sniffles2.DEL.E5FMB	DEL	chr12	50193267	-41	ENSG00000257298	0.00091	DEL_chr12_5fa5c43c	0.014061	8e-06	FALSE	FALSE	TRUE		Non-repeat
Sniffles2.INS.E5BMB	INS	chr12	50193587	46	ENSG00000257298	0.00181	.		.	FALSE	FALSE	TRUE		Non-repeat
Sniffles2.DEL.E62MB	DEL	chr12	50233633	-51	ENSG00000257298	0.00726	DEL_chr12_f08c4ac4	1e-06	0.000157	FALSE	FALSE	TRUE	AluSx	SINE/Alu
Sniffles2.DEL.E63MB	DEL	chr12	50241938	-33	ENSG00000257298,LIMA1	0.06273	DEL_chr12_5a4c3a69	0.004489	8e-06	FALSE	FALSE	TRUE	(T)n	Simple_repeat
Sniffles2.INS.E60MB	INS	chr12	50263875	32	ENSG00000257298,LIMA1	0.00091	.		.	FALSE	FALSE	TRUE	(TG)n	Simple_repeat
Sniffles2.DEL.E64MB	DEL	chr12	50292246	-37	LARP4,LIMA1	0.00091	DEL_chr12_00b4c6c2	0.007523	8e-06	FALSE	FALSE	TRUE		Non-repeat
Sniffles2.INS.E61MB	INS	chr12	50292584	49	LARP4,LIMA1	0.00455	.		.	FALSE	FALSE	TRUE	(G)n	Simple_repeat
Sniffles2.DEL.E65MB	DEL	chr12	50293488	-1792	LARP4,LIMA1	0.00274	DEL_chr12_07050b6b	0.89057	0.001484	TRUE	TRUE	FALSE	L1ME1	LINE
Sniffles2.INS.E67MB	INS	chr12	50333457	47	LARP4,LIMA1	0.00091	.		.	FALSE	FALSE	TRUE	(CA)n	Simple_repeat
Sniffles2.INS.E68MB	INS	chr12	50338844	42	LARP4,LIMA1	0.00364	.		.	FALSE	FALSE	TRUE		Non-repeat
Sniffles2.INS.E69MB	INS	chr12	50346221	35	LARP4,LIMA1	0.45281	.		.	TRUE	FALSE	FALSE	(AGAA)n	Simple_repeat
Sniffles2.INS.E6AMB	INS	chr12	50352019	104	LARP4,LIMA1	0.67241	.		.	FALSE	FALSE	TRUE		Non-repeat
Sniffles2.DEL.E6CMB	DEL	chr12	50352243	-55	LARP4,LIMA1	0.00182	DEL_chr12_5a7b27db	0.255708	8e-06	FALSE	FALSE	TRUE		Non-repeat
Sniffles2.DEL.E6DMB	DEL	chr12	50353849	-38	LARP4,LIMA1	0.00273	DEL_chr12_fe01485e	0.001877	1.6e-05	FALSE	FALSE	TRUE		Non-repeat
Sniffles2.DEL.E6EMB	DEL	chr12	50357023	-36	LARP4,LIMA1	0.00091	DEL_chr12_4dae2025	0.063574	0.000104	FALSE	FALSE	TRUE	(ACAT)n	Simple_repeat
Sniffles2.DEL.E6FMB	DEL	chr12	50373041	-36	LARP4,LIMA1	0.00727	DEL_chr12_e35a420c	0.218018	8e-06	FALSE	FALSE	TRUE	(AGAA)n	Simple_repeat
Sniffles2.DUP.E70MB	DUP	chr12	50375233	15100	LARP4,LIMA1	0.00091	DUP_chr12_f8f42dfa	0.999868	7.1e-05	TRUE	TRUE	FALSE		Non-repeat
Sniffles2.INS.E6BMB	INS	chr12	50376888	39	LARP4,LIMA1	0.00182	.		.	FALSE	FALSE	TRUE	(AT)n	Simple_repeat
Sniffles2.DEL.E73MB	DEL	chr12	50422782	-34	LARP4	0.00091	DEL_chr12_1bcd9355	0.046481	0.5	FALSE	FALSE	TRUE	(ATT)n	Simple_repeat
Sniffles2.DEL.E74MB	DEL	chr12	50436075	-35	LARP4	0.00546	DEL_chr12_fb2dea20	0.226224	8e-06	TRUE	FALSE	FALSE	(TG)n	Simple_repeat
Sniffles2.INS.E71MB	INS	chr12	50437445	90	LARP4	0.00456	.		.	FALSE	FALSE	TRUE	(T)n	Simple_repeat
Sniffles2.INS.E72MB	INS	chr12	50446373	64	LARP4	0.97278	INS_chr12_876cb1c8	0.984615	8e-06	TRUE	TRUE	FALSE	(CCCCCT)n	Simple_repeat
Sniffles2.DEL.E7BMB	DEL	chr12	50504960	-40	DIP2B,LARP4	0.00091	DEL_chr12_c42dff74	3e-06	0.000168	FALSE	FALSE	TRUE		Non-repeat
Sniffles2.INS.E75MB	INS	chr12	50505002	33	DIP2B,LARP4	0.14909	.		.	FALSE	FALSE	TRUE	(GGC)n	Simple_repeat
Sniffles2.INS.E76MB	INS	chr12	50505017	3434	DIP2B,LARP4	0.00182	.		.	FALSE	FALSE	TRUE	GA-rich	Low_complexity
Sniffles2.INS.E77MB	INS	chr12	50511292	33	DIP2B,LARP4	0.00091	.		.	FALSE	FALSE	TRUE	(T)n	Simple_repeat
Sniffles2.INS.E78MB	INS	chr12	50534378	44	DIP2B,LARP4	0.00091	.		.	FALSE	FALSE	TRUE	(G)n	Simple_repeat
Sniffles2.INS.E79MB	INS	chr12	50556587	35	DIP2B,LARP4	0.00091	.		.	FALSE	FALSE	TRUE	(A)n	Simple_repeat
Sniffles2.DEL.E7CMB	DEL	chr12	50579634	-56	DIP2B,LARP4	0.86842	DEL_chr12_1441d33c	0.934426	0.000972	TRUE	TRUE	FALSE	(AT)n	Simple_repeat
Sniffles2.DEL.E7DMB	DEL	chr12	50579928	-1795	DIP2B,LARP4	0.05989	DEL_chr12_d9d40331	0.996659	0.064318	TRUE	TRUE	FALSE		Non-repeat
Sniffles2.INS.E7AMB	INS	chr12	50593786	129	DIP2B,LARP4	0.34364	.		.	FALSE	FALSE	TRUE	(TCCC)n	Simple_repeat
Sniffles2.INS.E7EMB	INS	chr12	50598785	116	DIP2B,LARP4	0.93376	.		.	FALSE	FALSE	TRUE		Non-repeat
Sniffles2.INS.E7FMB	INS	chr12	50604182	3117	DIP2B,LARP4	0.08303	INS_chr12_8c8ad7cd	0.085991	0.078887	FALSE	FALSE	TRUE	SVA_F	SVA
Sniffles2.DEL.E81MB	DEL	chr12	50623424	-32	DIP2B	0.02182	DEL_chr12_934dbb52	0.000165	8e-06	FALSE	FALSE	TRUE		Non-repeat
Sniffles2.DEL.E83MB	DEL	chr12	50662391	-4292	DIP2B	0.00091	DEL_chr12_33a8ccc1	0.139297	0.000812	TRUE	FALSE	FALSE		Non-repeat
Sniffles2.DEL.E82MB	DEL	chr12	50663194	-46	DIP2B	0.00091	DEL_chr12_934dbb52	0.000235	8e-06	FALSE	FALSE	TRUE	AluY	SINE/Alu
Sniffles2.DEL.E84MB	DEL	chr12	50689265	-32	DIP2B	0.0255	DEL_chr12_90c52d76	0.000868	8e-06	FALSE	FALSE	TRUE	FRAM	SINE/Alu
Sniffles2.INS.E80MB	INS	chr12	50692830	37	DIP2B	0.00273	.		.	TRUE	FALSE	FALSE	(C)n	Simple_repeat
Sniffles2.INS.E86MB	INS	chr12	50725143	2695	METTL7A,DIP2B	0.00181	.		.	FALSE	FALSE	TRUE	SVA_C	SVA
Sniffles2.DEL.E89MB	DEL	chr12	50751749	-2049	METTL7A,DIP2B	0.00364	DEL_chr12_b312ceea	0.936015	0.002336	TRUE	TRUE	FALSE		Non-repeat
Sniffles2.INS.E87MB	INS	chr12	50776333	309	METTL7A,DIP2B	0.29364	INS_chr12_3cd2cb62	0.955206	0.226462	FALSE	TRUE	FALSE	AluY	SINE/Alu
Sniffles2.DEL.E8AMB	DEL	chr12	50785285	-35	METTL7A,DIP2B	0.00546	DEL_chr12_87b1c948	0.006331	1.6e-05	FALSE	FALSE	TRUE	(CA)n	Simple_repeat
Sniffles2.INS.E88MB	INS	chr12	50795984	47	METTL7A,DIP2B	0.00091	.		.	FALSE	FALSE	TRUE		Non-repeat
Sniffles2.DEL.E8EMB	DEL	chr12	50822652	-2025	METTL7A,DIP2B	0.01184	DEL_chr12_b2084bcf	0.9073	0.006765	TRUE	TRUE	FALSE		Non-repeat
Sniffles2.DEL.E90MB	DEL	chr12	50822828	-14127	METTL7A,DIP2B	0.00182	DEL_chr12_edc0e2f9	0.993771	8e-06	FALSE	TRUE	FALSE	L1M1	LINE
Sniffles2.DEL.E8FMB	DEL	chr12	50823529	-39	METTL7A,DIP2B	0.00727	DEL_chr12_1ac6af3c	0.555556	0.097955	TRUE	TRUE	FALSE	(TAATATA)n	Simple_repeat
Sniffles2.INS.E8BMB	INS	chr12	50823554	132	METTL7A,DIP2B	0.54809	.		.	FALSE	FALSE	TRUE		Non-repeat
Sniffles2.DEL.E91MB	DEL	chr12	50824856	-12099	METTL7A,DIP2B	0.00091	DEL_chr12_edc0e2f9	0.855567	8e-06	FALSE	TRUE	FALSE	L1M1	LINE
Sniffles2.INS.E8CMB	INS	chr12	50872748	113	METTL7A	0.6216	.		.	FALSE	FALSE	TRUE	(AT)n	Simple_repeat
Sniffles2.DEL.E92MB	DEL	chr12	50872819	-45	METTL7A	0.00726	DEL_chr12_9ba6bebc	0.238342	0.001234	FALSE	FALSE	TRUE	(TA)n	Simple_repeat
Sniffles2.DEL.E93MB	DEL	chr12	50881978	-34	METTL7A	0.61706	DEL_chr12_fbe0cd69	0.625	0.008035	FALSE	TRUE	FALSE		Non-repeat
Sniffles2.INS.E8DMB	INS	chr12	50882661	47	METTL7A	0.63521	.		.	FALSE	FALSE	TRUE		Non-repeat
Sniffles2.DEL.E94MB	DEL	chr12	50892715	-32	METTL7A	0.0363	DEL_chr12_0c0d4746	0.029075	8e-06	FALSE	FALSE	TRUE	(A)n	Simple_repeat
Sniffles2.INS.E95MB	INS	chr12	50923577	39	METTL7A	0.00091	.		.	FALSE	FALSE	TRUE	(CTTT)n	Simple_repeat
Sniffles2.INS.E96MB	INS	chr12	50948910	70	HIGD1C,METTL7A	0.94646	.		.	FALSE	FALSE	TRUE	(GGGA)n	Simple_repeat
Sniffles2.DEL.E97MB	DEL	chr12	50957945	-38	HIGD1C	0.00364	DEL_chr12_67aa3ace	0.008147	8e-06	FALSE	FALSE	TRUE	(GT)n	Simple_repeat
Sniffles2.DEL.E98MB	DEL	chr12	50983025	-3523	SLC11A2,HIGD1C	0.00272	DEL_chr12_d5388941	0.998581	0.001245	TRUE	TRUE	FALSE		Non-repeat
Sniffles2.INS.E99MB	INS	chr12	51002639	31	SLC11A2	0.00455	.		.	FALSE	FALSE	TRUE	(A)n	Simple_repeat
Sniffles2.INS.E9AMB	INS	chr12	51038284	137	LETMD1,SLC11A2	0.03193	INS_chr12_d37ecf97	0.985611	0.018753	FALSE	TRUE	FALSE		Non-repeat
Sniffles2.DEL.E9EMB	DEL	chr12	51044308	-136	LETMD1,SLC11A2	0.00821	DEL_chr12_bfa0e107	0.257036	0.013361	FALSE	FALSE	TRUE	AluSx	SINE/Alu
Sniffles2.INS.E9BMB	INS	chr12	51067193	33	LETMD1	0.00818	.		.	FALSE	FALSE	TRUE	(A)n	Simple_repeat
Sniffles2.DEL.E9FMB	DEL	chr12	51069409	-42	LETMD1	0.00181	DEL_chr12_72bbd77b	0.072148	0.117564	FALSE	FALSE	TRUE	AluY	SINE/Alu
Sniffles2.INS.E9CMB	INS	chr12	51071359	35	TFCP2,LETMD1	0.00636	.		.	FALSE	FALSE	TRUE		Non-repeat
Sniffles2.INS.E9DMB	INS	chr12	51080073	33	TFCP2,LETMD1	0.00273	.		.	FALSE	FALSE	TRUE	(T)n	Simple_repeat
Sniffles2.INS.EA0MB	INS	chr12	51126233	33	TFCP2	0.00182	.		.	FALSE	FALSE	TRUE		Non-repeat
Sniffles2.INS.EA1MB	INS	chr12	51149025	32	POU6F1,TFCP2	0.00454	.		.	FALSE	FALSE	TRUE		Non-repeat
Sniffles2.DEL.EA4MB	DEL	chr12	51161782	-39	POU6F1,TFCP2	0.00091	DEL_chr12_74368065	0.080645	0.000143	FALSE	FALSE	TRUE		Non-repeat
Sniffles2.DEL.EA5MB	DEL	chr12	51173871	-33	POU6F1,TFCP2	0.0118	DEL_chr12_2c77f2ad	0.005787	4.8e-05	FALSE	FALSE	TRUE	(A)n	Simple_repeat
Sniffles2.DEL.EA6MB	DEL	chr12	51176324	-41	POU6F1,TFCP2	0.00091	DEL_chr12_8052b67a	0.072664	4.8e-05	FALSE	FALSE	TRUE		Non-repeat
Sniffles2.INS.EA2MB	INS	chr12	51178429	150	POU6F1,TFCP2	0.19727	INS_chr12_a840c7fb	0.973378	0.121882	FALSE	TRUE	FALSE	AluSx	SINE/Alu
Sniffles2.DEL.EA7MB	DEL	chr12	51197100	-47	POU6F1	0.15574	DEL_chr12_c168d260	0.298137	0.001325	FALSE	FALSE	TRUE		Non-repeat
Sniffles2.INS.EA3MB	INS	chr12	51197139	91	POU6F1	0.61706	.		.	FALSE	FALSE	TRUE		Non-repeat
Sniffles2.DEL.EA9MB	DEL	chr12	51199147	-33	POU6F1	0.91924	DEL_chr12_c42dff74	3e-06	0.000168	FALSE	FALSE	TRUE		Non-repeat
Sniffles2.DEL.EAAMB	DEL	chr12	51226288	-41	SMAGP,POU6F1	0.65245	DEL_chr12_63029032	0.085888	0.000358	FALSE	FALSE	TRUE	(TA)n	Simple_repeat
Sniffles2.DEL.EABMB	DEL	chr12	51248431	-31	SMAGP	0.01639	DEL_chr12_15c3575c	0.013115	0.000322	FALSE	FALSE	TRUE	(CT)n	Simple_repeat
Sniffles2.INS.EA8MB	INS	chr12	51251391	32	SMAGP	0.00272	.		.	FALSE	FALSE	TRUE		Non-repeat
Sniffles2.DEL.EACMB	DEL	chr12	51256589	-3679	SMAGP	0.00091	DEL_chr12_9537cff5	0.947938	0.000111	TRUE	TRUE	FALSE	L2	LINE
Sniffles2.DEL.EADMB	DEL	chr12	51275796	-38	BIN2,SMAGP	0.00091	DEL_chr12_268f2c14	0.23494	8e-06	FALSE	FALSE	TRUE	AluSx	SINE/Alu
Sniffles2.DEL.EAEMB	DEL	chr12	51295578	-37	BIN2,SMAGP	0.42546	DEL_chr12_21d12729	0.058915	0.172454	TRUE	FALSE	FALSE	(TA)n	Simple_repeat
Sniffles2.INS.EAFMB	INS	chr12	51400826	42	SLC4A8,GALNT6	0.00091	.		.	FALSE	FALSE	TRUE	(AT)n	Simple_repeat
Sniffles2.DEL.EB1MB	DEL	chr12	51403106	-52	SLC4A8,GALNT6	0.36091	DEL_chr12_c42dff74	4e-06	0.000168	TRUE	FALSE	FALSE	MIR	SINE/Alu
Sniffles2.INS.EB0MB	INS	chr12	51440796	54	SLC4A8,GALNT6	0.00091	.		.	FALSE	FALSE	TRUE		Non-repeat
Sniffles2.INS.EB2MB	INS	chr12	51498774	712	SCN8A,SLC4A8	0.98276	.		.	FALSE	FALSE	TRUE	AluY	SINE/Alu
Sniffles2.DEL.EB4MB	DEL	chr12	51522256	-39	SCN8A,SLC4A8	0.00091	DEL_chr12_96a6e478	0.089087	1.6e-05	FALSE	FALSE	TRUE		Non-repeat
Sniffles2.INS.EB3MB	INS	chr12	51522335	38	SCN8A,SLC4A8	0.48911	.		.	FALSE	FALSE	TRUE		Non-repeat
Sniffles2.DEL.EB5MB	DEL	chr12	51525675	-40	SCN8A,SLC4A8	0.00091	DEL_chr12_ea36d3d1	0.002319	1.6e-05	FALSE	FALSE	TRUE		Non-repeat
Sniffles2.DEL.EB6MB	DEL	chr12	51567462	-3010	SCN8A,SLC4A8	0.00183	DEL_chr12_c42dff74	0.000226	0.000168	FALSE	FALSE	TRUE	L1P1	LINE
Sniffles2.DEL.EB7MB	DEL	chr12	51585014	-39	SCN8A,SLC4A8	0.00091	DEL_chr12_c42dff74	3e-06	0.000168	FALSE	FALSE	TRUE		Non-repeat
Sniffles2.DEL.EB8MB	DEL	chr12	51591490	-41	SCN8A,SLC4A8	0.00091	DEL_chr12_c42dff74	3e-06	0.000168	FALSE	FALSE	TRUE		Non-repeat
Sniffles2.DEL.EBAMB	DEL	chr12	51618461	-36	SCN8A,SLC4A8	0.00272	DEL_chr12_055c774d	0.010387	4.8e-05	FALSE	FALSE	TRUE	(CA)n	Simple_repeat
Sniffles2.DEL.EBBMB	DEL	chr12	51640211	-33	SCN8A,SLC4A8	0.08743	DEL_chr12_2a412adc	0.159026	3.2e-05	FALSE	FALSE	TRUE	(T)n	Simple_repeat
Sniffles2.DEL.EBCMB	DEL	chr12	51645188	-53	SCN8A,SLC4A8	0.00455	DEL_chr12_fc96156e	0.08963	2.4e-05	FALSE	FALSE	TRUE	SVA_F	SVA
Sniffles2.INS.EB9MB	INS	chr12	51677172	41	SCN8A	0.00091	.		.	FALSE	FALSE	TRUE		Non-repeat
Sniffles2.DEL.EBFMB	DEL	chr12	51702657	-41	SCN8A	0.03364	DEL_chr12_c42dff74	3e-06	0.000168	FALSE	FALSE	TRUE		Non-repeat
Sniffles2.INS.EBDMB	INS	chr12	51721123	37	SCN8A	0.00274	.		.	FALSE	FALSE	TRUE	(C)n	Simple_repeat
Sniffles2.DEL.EC0MB	DEL	chr12	51747082	-41	ANKRD33,SCN8A	0.00544	DEL_chr12_c42dff74	3e-06	0.000168	FALSE	FALSE	TRUE	(GT)n	Simple_repeat
Sniffles2.INS.EBEMB	INS	chr12	51772899	37	ANKRD33,SCN8A	0.00181	.		.	FALSE	FALSE	TRUE		Non-repeat
Sniffles2.DEL.EC1MB	DEL	chr12	51780567	-34	ANKRD33,SCN8A	0.0592	DEL_chr12_c42dff74	3e-06	0.000168	FALSE	FALSE	TRUE	(T)n	Simple_repeat
Sniffles2.INS.EC2MB	INS	chr12	51834068	72	ANKRD33,SCN8A	0.90926	.		.	TRUE	FALSE	FALSE		Non-repeat
Sniffles2.DEL.EC3MB	DEL	chr12	51854822	-36	ANKRD33	0.00272	DEL_chr12_3857da5f	0.011176	0.000157	FALSE	FALSE	TRUE	(CA)n	Simple_repeat
Sniffles2.DEL.EC4MB	DEL	chr12	51868547	-46	ANKRD33	0.01366	DEL_chr12_c42dff74	4e-06	0.000168	FALSE	FALSE	TRUE		Non-repeat
Sniffles2.INS.EC6MB	INS	chr12	51931333	40	ACVRL1	0.00272	.		.	FALSE	FALSE	TRUE	(AC)n	Simple_repeat
Sniffles2.DEL.EC9MB	DEL	chr12	51931342	-43	ACVRL1	0.31942	DEL_chr12_3700eb57	0.468085	1.6e-05	TRUE	TRUE	FALSE	(TA)n	Simple_repeat
Sniffles2.INS.EC5MB	INS	chr12	51933285	39	ACVRL1	0.00091	.		.	TRUE	FALSE	FALSE	(T)n	Simple_repeat
Sniffles2.INS.EC7MB	INS	chr12	51937854	32	ACVRL1	0.04636	.		.	FALSE	FALSE	TRUE		Non-repeat
Sniffles2.INS.EC8MB	INS	chr12	51954661	45	ACVRL1	0.00181	.		.	FALSE	FALSE	TRUE		Non-repeat
Sniffles2.DEL.ECAMB	DEL	chr12	51960974	-133	TAMALIN,ACVRL1	0.27768	DEL_chr12_8b2e0c97	0.977612	0.231038	TRUE	TRUE	FALSE		Non-repeat
Sniffles2.DEL.ECBMB	DEL	chr12	51993769	-33	TAMALIN	0.02202	DEL_chr12_d49e8aa8	0.001148	0.000328	FALSE	FALSE	TRUE	(A)n	Simple_repeat
Sniffles2.DEL.ECEMB	DEL	chr12	52001285	-766	TAMALIN	0.25953	DEL_chr12_dd41541b	0.74466	0.228762	TRUE	TRUE	FALSE	MLT1A0	LTR
Sniffles2.DEL.ECFMB	DEL	chr12	52028734	-2733	NR4A1,TAMALIN	0.00091	DEL_chr12_926c9adc	0.580104	2.4e-05	TRUE	TRUE	FALSE		Non-repeat
Sniffles2.DEL.ED0MB	DEL	chr12	52048389	-46	ATG101,NR4A1	0.01188	DEL_chr12_e409c95c	0.038118	8.7e-05	FALSE	FALSE	TRUE	AluY	SINE/Alu
Sniffles2.DEL.ED2MB	DEL	chr12	52120440	-34	LINC00592,ATG101	0.1177	DEL_chr12_fdfff882	0.011459	1.6e-05	FALSE	FALSE	TRUE	(A)n	Simple_repeat
Sniffles2.INS.ED1MB	INS	chr12	52134415	32	LINC00592,ATG101	0.00181	.		.	FALSE	FALSE	TRUE		Non-repeat
Sniffles2.INS.ED3MB	INS	chr12	52219356	32	KRT7-AS,LINC00592	0.09455	.		.	FALSE	FALSE	TRUE	(TGTA)n	Simple_repeat
Sniffles2.DEL.ED8MB	DEL	chr12	52219365	-31	KRT7-AS,LINC00592	0.16091	DEL_chr12_11d82485	0.048855	1.8e-05	FALSE	FALSE	TRUE	(TCTA)n	Simple_repeat
Sniffles2.INS.ED4MB	INS	chr12	52225747	39	KRT7-AS,LINC00592	0.00182	.		.	FALSE	FALSE	TRUE	(T)n	Simple_repeat
Sniffles2.INS.ED5MB	INS	chr12	52228159	44	KRT7-AS,LINC00592	0.59437	.		.	TRUE	FALSE	FALSE	(TCT)n	Simple_repeat
Sniffles2.INS.ED6MB	INS	chr12	52269162	271	KRT81,KRT7-AS	0.77586	INS_chr12_b9a909e2	0.996324	0.890919	TRUE	TRUE	FALSE	AluJb	SINE/Alu
Sniffles2.INS.ED7MB	INS	chr12	52291710	72	KRT81	0.00912	INS_chr12_bf4044fc	0.225	0.042964	FALSE	FALSE	TRUE		Non-repeat
Sniffles2.DUP.ED9MB	DUP	chr12	52294715	94709	KRT81	0.00181	DUP_chr12_453d9b0e	0.999979	0.002119	TRUE	TRUE	FALSE		Non-repeat
Sniffles2.DEL.EDBMB	DEL	chr12	52336324	-32	KRT83	0.07208	DEL_chr12_0297179a	0.042362	2.4e-05	FALSE	FALSE	TRUE	(T)n	Simple_repeat
Sniffles2.DEL.EDCMB	DEL	chr12	52379379	-42	KRT84	0.00091	DEL_chr12_a2af592e	0.114058	6.4e-05	FALSE	FALSE	TRUE		Non-repeat
Sniffles2.DEL.EE3MB	DEL	chr12	52405540	-42	KRT84	0.00091	DEL_chr12_c42dff74	3e-06	0.000168	FALSE	FALSE	TRUE		Non-repeat
Sniffles2.INS.EDEMB	INS	chr12	52409028	397	KRT84	0.77042	INS_chr12_01109b32	0.206091	0.004789	FALSE	FALSE	TRUE	(CTCCTC)n	Simple_repeat
Sniffles2.INS.EDFMB	INS	chr12	52409028	1258	KRT84	0.0146	INS_chr12_01109b32	0.065038	0.004789	FALSE	FALSE	TRUE	(CCTCTC)n	Simple_repeat
Sniffles2.DEL.EE4MB	DEL	chr12	52409940	-49	KRT84	0.64701	DEL_chr12_b0e1921b	0.649351	0.093065	TRUE	TRUE	FALSE	SVA_F	SVA
Sniffles2.INS.EE0MB	INS	chr12	52419897	311	KRT84	0.1298	INS_chr12_7edf418b	0.993579	0.120741	TRUE	TRUE	FALSE	AluY	SINE/Alu
Sniffles2.DEL.EE5MB	DEL	chr12	52433972	-41	KRT84	0.00182	DEL_chr12_b9d53f14	0.006076	2.4e-05	FALSE	FALSE	TRUE		Non-repeat
Sniffles2.INS.EE1MB	INS	chr12	52438186	329	KRT84	0.52087	.		.	FALSE	FALSE	TRUE		Non-repeat
Sniffles2.INS.EE2MB	INS	chr12	52479033	84	KRT5	0.13	.		.	FALSE	FALSE	TRUE		Non-repeat
Sniffles2.INS.EE8MB	INS	chr12	52498859	50	KRT5	0.00726	.		.	FALSE	FALSE	TRUE	(CG)n	Simple_repeat
Sniffles2.INS.EE9MB	INS	chr12	52504530	33	KRT5	0.00091	.		.	FALSE	FALSE	TRUE		Non-repeat
Sniffles2.DEL.EEAMB	DEL	chr12	52667215	-34	KRT1	0.40091	DEL_chr12_7ef6c534	0.426829	0.000557	FALSE	TRUE	FALSE	(GGAA)n	Simple_repeat
Sniffles2.DEL.EEBMB	DEL	chr12	52692553	-1365	KRT77	0.07818	DEL_chr12_7ff33714	0.752203	0.055445	TRUE	TRUE	FALSE		Non-repeat
Sniffles2.DEL.EEEMB	DEL	chr12	52744358	-35	KRT76	0.1216	DEL_chr12_1bfbd4ea	0.191489	1.6e-05	TRUE	FALSE	FALSE	(GAAA)n	Simple_repeat
Sniffles2.INS.EECMB	INS	chr12	52744372	37	KRT76	0.00454	INS_chr12_2f765a35	0.213873	1.6e-05	FALSE	FALSE	TRUE	(AAGA)n	Simple_repeat
Sniffles2.INS.EEDMB	INS	chr12	52752215	321	KRT76	0.03755	.		.	TRUE	FALSE	FALSE	AluY	SINE/Alu
Sniffles2.INS.EEFMB	INS	chr12	52813800	42	KRT4	0.86661	.		.	FALSE	FALSE	TRUE		Non-repeat
Sniffles2.DEL.EF3MB	DEL	chr12	52842460	-39	KRT78	0.00182	DEL_chr12_c42dff74	3e-06	0.000168	FALSE	FALSE	TRUE		Non-repeat
Sniffles2.INS.EF0MB	INS	chr12	52842997	32	KRT78	0.0082	.		.	FALSE	FALSE	TRUE	(AGGA)n	Simple_repeat
Sniffles2.DEL.EF5MB	DEL	chr12	52864855	-1714	KRT78	0.00091	DEL_chr12_892a5973	0.94344	2.4e-05	FALSE	TRUE	FALSE		Non-repeat
Sniffles2.DEL.EF4MB	DEL	chr12	52865053	-31	KRT78	0.01913	DEL_chr12_d180e932	0.139901	4.8e-05	FALSE	FALSE	TRUE	(A)n	Simple_repeat
Sniffles2.INS.EF1MB	INS	chr12	52865079	34	KRT78	0.00182	INS_chr12_5f5920da	0.404762	8e-06	FALSE	TRUE	FALSE		Non-repeat
Sniffles2.INS.EF2MB	INS	chr12	52894998	61	KRT8,KRT78	0.71688	.		.	TRUE	FALSE	FALSE	(GAAA)n	Simple_repeat
Sniffles2.DEL.EF6MB	DEL	chr12	52894999	-35	KRT8,KRT78	0.00727	DEL_chr12_c42dff74	3e-06	0.000168	FALSE	FALSE	TRUE	(AAGA)n	Simple_repeat
Sniffles2.INS.EF7MB	INS	chr12	52918181	44	KRT8	0.29129	.		.	FALSE	FALSE	TRUE	(AAG)n	Simple_repeat
Sniffles2.DEL.EFBMB	DEL	chr12	52922185	-32	KRT8	0.01996	DEL_chr12_b7e36258	0.003087	3.2e-05	FALSE	FALSE	TRUE	(A)n	Simple_repeat
Sniffles2.DEL.EFCMB	DEL	chr12	52952179	-39	KRT18	0.00455	DEL_chr12_c42dff74	3e-06	0.000168	FALSE	FALSE	TRUE		Non-repeat
Sniffles2.DEL.EFDMB	DEL	chr12	52961118	-42	KRT18	0.00272	DEL_chr12_8c818496	0.065152	0.5	FALSE	FALSE	TRUE	AluY	SINE/Alu
Sniffles2.INS.EF9MB	INS	chr12	52972628	37	KRT18	0.00091	.		.	FALSE	FALSE	TRUE	(TC)n	Simple_repeat
Sniffles2.DEL.EFEMB	DEL	chr12	52973882	-58	KRT18	0.61909	DEL_chr12_90e2b640	0.333393	0.067548	TRUE	TRUE	FALSE	(GGAG)n	Simple_repeat
Sniffles2.INS.EF8MB	INS	chr12	52974013	36	KRT18	0.01821	.		.	FALSE	FALSE	TRUE	(GGAA)n	Simple_repeat
Sniffles2.DEL.EFFMB	DEL	chr12	52981840	-3068	KRT18	0.07273	DEL_chr12_e7fe38f7	0.938273	0.093372	TRUE	TRUE	FALSE	AluSx	SINE/Alu
Sniffles2.DEL.F00MB	DEL	chr12	52981897	-68	KRT18	0.00455	DEL_chr12_7eb0b99e	0.193277	0.000119	FALSE	FALSE	TRUE		Non-repeat
Sniffles2.DEL.F01MB	DEL	chr12	52987210	-971	KRT18	0.00091	DEL_chr12_c3253fc4	0.771297	0.00211	FALSE	TRUE	FALSE	AluSx	SINE/Alu
Sniffles2.DEL.F02MB	DEL	chr12	52994279	-37	KRT18	0.00182	DEL_chr12_877cfcf9	0.105263	0.000645	FALSE	FALSE	TRUE	AluY	SINE/Alu
Sniffles2.INS.EFAMB	INS	chr12	52995657	41	KRT18	0.00091	.		.	FALSE	FALSE	TRUE		Non-repeat
Sniffles2.INS.F04MB	INS	chr12	53027138	32	TNS2	0.00638	INS_chr12_d78bc6cd	0.603774	0.00232	TRUE	TRUE	FALSE	(T)n	Simple_repeat
Sniffles2.DEL.F09MB	DEL	chr12	53030064	-158	TNS2	0.92105	DEL_chr12_14ee2b94	0.90566	0.003279	FALSE	TRUE	FALSE	AluJb	SINE/Alu
Sniffles2.INS.F05MB	INS	chr12	53030414	31	TNS2	0.00182	.		.	FALSE	FALSE	TRUE	(T)n	Simple_repeat
Sniffles2.INS.F06MB	INS	chr12	53047509	42	TNS2	0.00091	.		.	FALSE	FALSE	TRUE		Non-repeat
Sniffles2.INS.F07MB	INS	chr12	53055937	57	TNS2	0.00091	.		.	FALSE	FALSE	TRUE	(GA)n	Simple_repeat
Sniffles2.DEL.F0AMB	DEL	chr12	53075250	-36	TNS2	0.00182	DEL_chr12_c42dff74	3e-06	0.000168	FALSE	FALSE	TRUE		Non-repeat
Sniffles2.INS.F08MB	INS	chr12	53086670	926	TNS2	0.00091	.		.	FALSE	FALSE	TRUE	L1HS	LINE
Sniffles2.DEL.F0BMB	DEL	chr12	53087670	-5763	TNS2	0.00091	DEL_chr12_052b6c11	0.085878	0.00025	TRUE	FALSE	FALSE	L1MD3	LINE
Sniffles2.DEL.F0CMB	DEL	chr12	53094708	-31	TNS2	0.03455	DEL_chr12_c42dff74	2e-06	0.000168	FALSE	FALSE	TRUE	(T)n	Simple_repeat
Sniffles2.INS.F0DMB	INS	chr12	53105821	48	CSAD,TNS2	0.17909	.		.	FALSE	FALSE	TRUE		Non-repeat
Sniffles2.INS.F0EMB	INS	chr12	53108536	1937	CSAD,TNS2	0.00091	.		.	FALSE	FALSE	TRUE	SVA_D	SVA
Sniffles2.DEL.F13MB	DEL	chr12	53122940	-42	CSAD	0.00182	DEL_chr12_ad445320	0.102815	0.000374	FALSE	FALSE	TRUE	SVA_F	SVA
Sniffles2.DEL.F14MB	DEL	chr12	53138115	-34	CSAD	0.00091	DEL_chr12_43b58f6b	0.010514	3.2e-05	FALSE	FALSE	TRUE	(T)n	Simple_repeat
Sniffles2.DEL.F15MB	DEL	chr12	53141916	-34	CSAD	0.00091	DEL_chr12_ce309729	0.222245	8e-06	FALSE	FALSE	TRUE	(A)n	Simple_repeat
Sniffles2.INS.F0FMB	INS	chr12	53147182	73	CSAD	0.17486	.		.	TRUE	FALSE	FALSE	DNM1r	other-repeat
Sniffles2.INS.F10MB	INS	chr12	53147252	1367	CSAD	0.00456	.		.	FALSE	FALSE	TRUE	AluY	SINE/Alu
Sniffles2.INS.F11MB	INS	chr12	53148251	1213	CSAD	0.97096	.		.	FALSE	FALSE	TRUE		Non-repeat
Sniffles2.INS.F12MB	INS	chr12	53148251	2407	CSAD	0.00731	.		.	FALSE	FALSE	TRUE		Non-repeat
Sniffles2.DEL.F16MB	DEL	chr12	53152010	-40	CSAD	0.00183	DEL_chr12_657115e6	0.005274	2.4e-05	FALSE	FALSE	TRUE	FRAM	SINE/Alu
Sniffles2.DEL.F17MB	DEL	chr12	53169831	-44	CSAD	0.00091	DEL_chr12_e57f3004	0.038413	6.4e-05	TRUE	FALSE	FALSE		Non-repeat
Sniffles2.INS.F18MB	INS	chr12	53211216	48	RARG	0.00454	.		.	FALSE	FALSE	TRUE	(G)n	Simple_repeat
Sniffles2.DEL.F1AMB	DEL	chr12	53238116	-1372	RARG	0.00091	DEL_chr12_027f945d	0.9563	9.5e-05	FALSE	TRUE	FALSE	AluY	SINE/Alu
Sniffles2.DEL.F1BMB	DEL	chr12	53245837	-36	RARG	0.00182	DEL_chr12_622b16ce	0.006711	8e-06	FALSE	FALSE	TRUE		Non-repeat
Sniffles2.INS.F19MB	INS	chr12	53290717	141	PFDN5	0.98548	INS_chr12_f4ad56e7	0.985866	0.920088	TRUE	TRUE	FALSE		Non-repeat
Sniffles2.DEL.F1DMB	DEL	chr12	53334332	-37	SP7,AAAS	0.00364	DEL_chr12_c42dff74	3e-06	0.000168	FALSE	FALSE	TRUE	(CA)n	Simple_repeat
Sniffles2.DEL.F1EMB	DEL	chr12	53348793	-32	SP7	0.00182	DEL_chr12_a3c01c70	0.044595	8e-06	FALSE	FALSE	TRUE	(CA)n	Simple_repeat
Sniffles2.INS.F1CMB	INS	chr12	53354592	320	SP1,SP7	0.79492	INS_chr12_233c0bbd	0.99376	0.581193	TRUE	TRUE	FALSE	AluY	SINE/Alu
Sniffles2.DEL.F1FMB	DEL	chr12	53380568	-38	SP1,SP7	0.00274	DEL_chr12_994c4346	0.006499	1.6e-05	FALSE	FALSE	TRUE		Non-repeat
Sniffles2.INS.F20MB	INS	chr12	53451225	1694	PCBP2,PRR13	0.00091	.		.	FALSE	FALSE	TRUE	(AT)n	Simple_repeat
Sniffles2.DEL.F22MB	DEL	chr12	53470757	-43	MAP3K12,PCBP2	0.00273	DEL_chr12_e5626b30	0.025731	0.001872	FALSE	FALSE	TRUE		Non-repeat
Sniffles2.INS.F21MB	INS	chr12	53491302	32	TARBP2,MAP3K12	0.00544	.		.	FALSE	FALSE	TRUE	(A)n	Simple_repeat
Sniffles2.DEL.F24MB	DEL	chr12	53498911	-50	TARBP2,MAP3K12	0.90653	DEL_chr12_3fbd537d	0.108051	0.003937	TRUE	FALSE	FALSE	(GT)n	Simple_repeat
Sniffles2.DEL.F25MB	DEL	chr12	53508627	-38	ATF7,TARBP2	0.00091	DEL_chr12_c42dff74	3e-06	0.000168	FALSE	FALSE	TRUE		Non-repeat
Sniffles2.INS.F23MB	INS	chr12	53529711	34	ATF7,TARBP2	0.00091	.		.	FALSE	FALSE	TRUE	(A)n	Simple_repeat
Sniffles2.DEL.F26MB	DEL	chr12	53570730	-34	ATP5MC2,ATF7	0.00272	DEL_chr12_c26e3d68	0.005243	0.000349	FALSE	FALSE	TRUE	(GT)n	Simple_repeat
Sniffles2.DEL.F27MB	DEL	chr12	53592179	-40	ATP5MC2,ATF7	0.00182	DEL_chr12_c42dff74	3e-06	0.000168	FALSE	FALSE	TRUE		Non-repeat
Sniffles2.DEL.F2BMB	DEL	chr12	53638818	-1555	ATP5MC2,ATF7	0.00091	DEL_chr12_d03deff7	0.859194	2.4e-05	TRUE	TRUE	FALSE	L1M4	LINE
Sniffles2.DEL.F2AMB	DEL	chr12	53639583	-32	ATP5MC2,ATF7	0.12545	DEL_chr12_a82cbed3	0.054824	8e-05	FALSE	FALSE	TRUE	(CCCT)n	Simple_repeat
Sniffles2.INS.F28MB	INS	chr12	53639600	33	ATP5MC2,ATF7	0.02636	.		.	FALSE	FALSE	TRUE		Non-repeat
Sniffles2.DEL.F2CMB	DEL	chr12	53649609	-42	ATP5MC2,ATF7	0.00364	DEL_chr12_bf9d3152	0.007465	3.2e-05	FALSE	FALSE	TRUE		Non-repeat
Sniffles2.INS.F29MB	INS	chr12	53650221	34	ATP5MC2,ATF7	0.13612	.		.	FALSE	FALSE	TRUE	(AT)n	Simple_repeat
Sniffles2.DEL.F2DMB	DEL	chr12	53655309	-54	ATP5MC2	0.09256	DEL_chr12_fedfd8a6	0.006444	8e-06	FALSE	FALSE	TRUE	(AT)n	Simple_repeat
Sniffles2.DEL.F2EMB	DEL	chr12	53667953	-34	ATP5MC2	0.30308	DEL_chr12_1c9de9c1	0.083532	0.000391	FALSE	FALSE	TRUE	(AT)n	Simple_repeat
Sniffles2.DEL.F2FMB	DEL	chr12	53682403	-319	CALCOCO1,ATP5MC2	0.52	DEL_chr12_b5bf91d6	0.959375	0.39851	TRUE	TRUE	FALSE	AluY	SINE/Alu
Sniffles2.DEL.F35MB	DEL	chr12	53698211	-31	CALCOCO1,ATP5MC2	0.31636	DEL_chr12_d79476b7	0.094675	0.000135	TRUE	FALSE	FALSE	(CTT)n	Simple_repeat
Sniffles2.INS.F31MB	INS	chr12	53698935	2588	CALCOCO1,ATP5MC2	0.00272	.		.	FALSE	FALSE	TRUE	(ATTTT)n	Simple_repeat
Sniffles2.INS.F32MB	INS	chr12	53699319	64	CALCOCO1,ATP5MC2	0.00273	.		.	FALSE	FALSE	TRUE		Non-repeat
Sniffles2.INS.F33MB	INS	chr12	53724194	71	CALCOCO1	0.0082	INS_chr12_b6564434	0.559055	0.035977	TRUE	TRUE	FALSE	(C)n	Simple_repeat
Sniffles2.INS.F34MB	INS	chr12	53753873	104	CALCOCO1	0.17701	.		.	TRUE	FALSE	FALSE		Non-repeat
Sniffles2.DEL.F37MB	DEL	chr12	53812464	-32	CALCOCO1	0.23684	DEL_chr12_8b49ffef	0.370787	1.6e-05	FALSE	TRUE	FALSE	(CTTT)n	Simple_repeat
Sniffles2.INS.F36MB	INS	chr12	53822257	57	CALCOCO1	0.0118	INS_chr12_6bfdbe8f	0.802817	0.086809	TRUE	TRUE	FALSE	(CTT)n	Simple_repeat
Sniffles2.DEL.F38MB	DEL	chr12	53851624	-289	HOXC11,CALCOCO1	0.853	DEL_chr12_f7fd5fd0	0.948276	0.805983	TRUE	TRUE	FALSE	AluY	SINE/Alu
Sniffles2.DEL.F39MB	DEL	chr12	53889078	-36	HOXC11	0.01821	DEL_chr12_af918d91	0.154812	8e-06	FALSE	FALSE	TRUE	(CTTT)n	Simple_repeat
Sniffles2.DEL.F3BMB	DEL	chr12	53904445	-32	HOXC11	0.00727	DEL_chr12_86058281	0.129921	2.5e-05	FALSE	FALSE	TRUE	(A)n	Simple_repeat
Sniffles2.DEL.F3CMB	DEL	chr12	53910488	-32	HOXC11	0.39	DEL_chr12_b48502ef	0.492537	6.3e-05	FALSE	TRUE	FALSE	(T)n	Simple_repeat
Sniffles2.INS.F3AMB	INS	chr12	53930529	89	HOXC11	0.65273	INS_chr12_f517ae48	0.988889	0.837585	TRUE	TRUE	FALSE		Non-repeat
Sniffles2.DEL.F3DMB	DEL	chr12	53942164	-33	HOXC11	0.00817	DEL_chr12_bebcf9aa	0.038897	0.001171	FALSE	FALSE	TRUE	(T)n	Simple_repeat
Sniffles2.DEL.F3EMB	DEL	chr12	53947542	-35	HOXC11	0.00091	DEL_chr12_c42dff74	3e-06	0.000168	TRUE	FALSE	FALSE		Non-repeat
Sniffles2.INS.F3FMB	INS	chr12	54008827	33	HOXC4,HOXC6	0.00366	.		.	FALSE	FALSE	TRUE	(TC)n	Simple_repeat
Sniffles2.DEL.F45MB	DEL	chr12	54008834	-37	HOXC4,HOXC6	0.01642	DEL_chr12_cc68c858	0.006332	8e-06	FALSE	FALSE	TRUE	(TC)n	Simple_repeat
Sniffles2.DEL.F46MB	DEL	chr12	54013946	-41	HOXC4,HOXC6	0.00091	DEL_chr12_6f55a47b	0.56	0.000255	FALSE	TRUE	FALSE	(CTCTT)n	Simple_repeat
Sniffles2.INS.F40MB	INS	chr12	54014001	59	HOXC4,HOXC6	0.33666	INS_chr12_5a68f07e	0.919628	1.6e-05	TRUE	TRUE	FALSE	(CT)n	Simple_repeat
Sniffles2.INS.F41MB	INS	chr12	54016617	33	HOXC4,HOXC6	0.00091	.		.	FALSE	FALSE	TRUE	(A)n	Simple_repeat
Sniffles2.DEL.F47MB	DEL	chr12	54021494	-36	ENSG00000273046,HOXC6	0.00091	DEL_chr12_c42dff74	3e-06	0.000168	FALSE	FALSE	TRUE		Non-repeat
Sniffles2.INS.F42MB	INS	chr12	54046661	41	ENSG00000273046,HOXC4	0.00091	.		.	FALSE	FALSE	TRUE	(CCT)n	Simple_repeat
Sniffles2.DEL.F48MB	DEL	chr12	54049753	-39	ENSG00000273046,HOXC4	0.00182	DEL_chr12_c42dff74	3e-06	0.000168	FALSE	FALSE	TRUE	(AC)n	Simple_repeat
Sniffles2.INS.F43MB	INS	chr12	54063133	32	ENSG00000273046,HOXC4	0.00272	.		.	FALSE	FALSE	TRUE	(CA)n	Simple_repeat
Sniffles2.DEL.F49MB	DEL	chr12	54063134	-32	ENSG00000273046,HOXC4	0.01996	DEL_chr12_413a3a84	0.011862	8e-06	FALSE	FALSE	TRUE	(CA)n	Simple_repeat
Sniffles2.INS.F44MB	INS	chr12	54079819	32	SMUG1,HOXC4	0.00909	.		.	FALSE	FALSE	TRUE	(TG)n	Simple_repeat
Sniffles2.DEL.F4AMB	DEL	chr12	54081035	-35	SMUG1,HOXC4	0.00183	DEL_chr12_c42dff74	3e-06	0.000168	FALSE	FALSE	TRUE	(CA)n	Simple_repeat
Sniffles2.DEL.F4BMB	DEL	chr12	54089292	-39	SMUG1,HOXC4	0.00181	DEL_chr12_c42dff74	3e-06	0.000168	FALSE	FALSE	TRUE		Non-repeat
Sniffles2.INS.F4CMB	INS	chr12	54147857	45	LINC02381	0.00091	.		.	FALSE	FALSE	TRUE	(G)n	Simple_repeat
Sniffles2.INS.F4DMB	INS	chr12	54152764	34	LINC02381	0.01815	.		.	FALSE	FALSE	TRUE	(GT)n	Simple_repeat
Sniffles2.DEL.F4FMB	DEL	chr12	54188268	-31	CBX5,SMUG1	0.5127	DEL_chr12_c42dff74	2e-06	0.000168	FALSE	FALSE	TRUE	(ATA)n	Simple_repeat
Sniffles2.INS.F4EMB	INS	chr12	54188344	38	CBX5,SMUG1	0.00091	.		.	FALSE	FALSE	TRUE	(GA)n	Simple_repeat
Sniffles2.DEL.F51MB	DEL	chr12	54201861	-1134	CBX5,SMUG1	0.00091	DEL_chr12_8016c733	0.654626	0.000159	FALSE	TRUE	FALSE	AluJb	SINE/Alu
Sniffles2.INS.F50MB	INS	chr12	54209198	1067	CBX5,SMUG1	0.86025	.		.	FALSE	FALSE	TRUE		Non-repeat
Sniffles2.DEL.F52MB	DEL	chr12	54209426	-172	CBX5,SMUG1	0.10018	DEL_chr12_d87e007d	0.034628	8e-06	FALSE	FALSE	TRUE		Non-repeat
Sniffles2.DEL.F53MB	DEL	chr12	54250813	-31	CBX5	0.00454	DEL_chr12_c42dff74	2e-06	0.000168	FALSE	FALSE	TRUE	(A)n	Simple_repeat
Sniffles2.INS.F54MB	INS	chr12	54319475	33	COPZ1,NFE2	0.00091	.		.	FALSE	FALSE	TRUE	(T)n	Simple_repeat
Sniffles2.INS.F55MB	INS	chr12	54323627	32	COPZ1,NFE2	0.00456	.		.	FALSE	FALSE	TRUE	(TTTC)n	Simple_repeat
Sniffles2.DEL.F57MB	DEL	chr12	54326912	-32	COPZ1	0.03364	DEL_chr12_c42dff74	2e-06	0.000168	FALSE	FALSE	TRUE		Non-repeat
Sniffles2.INS.F56MB	INS	chr12	54375397	39	ZNF385A	0.00366	.		.	TRUE	FALSE	FALSE		Non-repeat
Sniffles2.INS.F58MB	INS	chr12	54413444	56	ITGA5	0.00091	.		.	FALSE	FALSE	TRUE	(C)n	Simple_repeat
Sniffles2.DEL.F5AMB	DEL	chr12	54414588	-60	ITGA5	0.01369	DEL_chr12_bedd1651	0.141204	0.026927	FALSE	FALSE	TRUE	AluY	SINE/Alu
Sniffles2.DEL.F5BMB	DEL	chr12	54446497	-2445	ITGA5	0.00091	DEL_chr12_915e4e64	0.982011	2.4e-05	FALSE	TRUE	FALSE	MLT1F	LTR
Sniffles2.DEL.F5CMB	DEL	chr12	54459710	-313	ITGA5	0.08348	DEL_chr12_0cfc64d8	0.231563	0.01529	TRUE	FALSE	FALSE	AluY	SINE/Alu
Sniffles2.DEL.F5DMB	DEL	chr12	54488339	-45	PDE1B,ITGA5	0.23956	DEL_chr12_cea886cd	0.265896	7.2e-05	FALSE	FALSE	TRUE	SVA_F	SVA
Sniffles2.INS.F59MB	INS	chr12	54488742	39	PDE1B,ITGA5	0.21597	.		.	FALSE	FALSE	TRUE	SVA_D	SVA
Sniffles2.DEL.F5EMB	DEL	chr12	54489272	-40	PDE1B,ITGA5	0.21779	DEL_chr12_0f3efdd7	0.002918	0.000119	FALSE	FALSE	TRUE		Non-repeat
Sniffles2.INS.F5FMB	INS	chr12	54498415	36	PDE1B,ITGA5	0.00091	.		.	FALSE	FALSE	TRUE	(TG)n	Simple_repeat
Sniffles2.INS.F60MB	INS	chr12	54506797	31	PDE1B	0.00182	.		.	FALSE	FALSE	TRUE		Non-repeat
Sniffles2.INS.F61MB	INS	chr12	54594574	32	GLYCAM1,PDE1B	0.98094	.		.	FALSE	FALSE	TRUE		Non-repeat
Sniffles2.INS.F62MB	INS	chr12	54595786	33	GLYCAM1	0.00091	.		.	FALSE	FALSE	TRUE	(GA)n	Simple_repeat
Sniffles2.DEL.F63MB	DEL	chr12	54596238	-6108	GLYCAM1	0.00273	DEL_chr12_feaf7f32	0.999673	0.002348	TRUE	TRUE	FALSE		Non-repeat
Sniffles2.INS.F64MB	INS	chr12	54605500	32	GLYCAM1	0.20073	INS_chr12_3208cf59	0.627451	0.011213	FALSE	TRUE	FALSE	(TA)n	Simple_repeat
Sniffles2.DEL.F67MB	DEL	chr12	54639463	-47	DCD	0.00364	DEL_chr12_0006db00	0.003695	8e-06	FALSE	FALSE	TRUE	L1PA4	LINE
Sniffles2.DEL.F68MB	DEL	chr12	54660249	-35	DCD	0.00998	DEL_chr12_18757129	0.067039	0.000572	FALSE	FALSE	TRUE		Non-repeat
Sniffles2.INS.F65MB	INS	chr12	54663179	43	DCD	0.00091	.		.	FALSE	FALSE	TRUE		Non-repeat
Sniffles2.INS.F66MB	INS	chr12	54695471	58	DCD	0.6216	.		.	FALSE	FALSE	TRUE	(AT)n	Simple_repeat
Sniffles2.DEL.F6AMB	DEL	chr12	54733533	-59	DCD	0.01091	DEL_chr12_58f7b0f8	0.726882	0.013934	TRUE	TRUE	FALSE	MER34-int	LTR
Sniffles2.DEL.F6BMB	DEL	chr12	54738287	-37	DCD	0.00182	DEL_chr12_ae85fc9d	0.000543	8e-06	FALSE	FALSE	TRUE	(TATC)n	Simple_repeat
Sniffles2.INS.F69MB	INS	chr12	54761939	276	DCD	0.48185	INS_chr12_fd8ec9db	0.81161	0.416147	TRUE	TRUE	FALSE	AluY	SINE/Alu
Sniffles2.DEL.F6CMB	DEL	chr12	54807721	-39	TESPA1,DCD	0.00182	DEL_chr12_4dc5343b	0.006725	0.000135	FALSE	FALSE	TRUE	L1P3	LINE
Sniffles2.DEL.F6DMB	DEL	chr12	54846748	-37	TESPA1	0.50454	DEL_chr12_4357b283	0.001	8e-06	FALSE	FALSE	TRUE		Non-repeat
Sniffles2.DEL.F6EMB	DEL	chr12	54855799	-42	TESPA1	0.00091	DEL_chr12_bce31094	0.005029	8e-06	FALSE	FALSE	TRUE		Non-repeat
Sniffles2.DEL.F70MB	DEL	chr12	54909936	-32	TESPA1	0.02364	DEL_chr12_39978b4c	0.00064	1.7e-05	FALSE	FALSE	TRUE	(A)n	Simple_repeat
Sniffles2.DEL.F71MB	DEL	chr12	54942849	-5438	TESPA1	0.00091	DEL_chr12_028923d4	0.994333	0.000254	FALSE	TRUE	FALSE	HERVH-int	LTR
Sniffles2.INS.F6FMB	INS	chr12	54953523	33	TESPA1	0.00091	.		.	FALSE	FALSE	TRUE		Non-repeat
Sniffles2.DEL.F75MB	DEL	chr12	55010568	-37	TESPA1	0.00182	DEL_chr12_c42dff74	3e-06	0.000168	FALSE	FALSE	TRUE	(TC)n	Simple_repeat
Sniffles2.DEL.F76MB	DEL	chr12	55052497	-34	TESPA1	0.03552	DEL_chr12_23b32187	0.007286	8e-06	FALSE	FALSE	TRUE	(CTTT)n	Simple_repeat
Sniffles2.DEL.F77MB	DEL	chr12	55055820	-41	TESPA1	0.00091	DEL_chr12_c42dff74	3e-06	0.000168	FALSE	FALSE	TRUE	MER67D	LTR
Sniffles2.INS.F72MB	INS	chr12	55065297	41	TESPA1	0.00183	.		.	FALSE	FALSE	TRUE	(A)n	Simple_repeat
Sniffles2.DEL.F78MB	DEL	chr12	55079515	-2173	TESPA1	0.0255	DEL_chr12_f9c606bc	0.91956	0.015508	FALSE	TRUE	FALSE	L1P4	LINE
Sniffles2.INS.F73MB	INS	chr12	55079678	46	TESPA1	0.00091	.		.	FALSE	FALSE	TRUE		Non-repeat
Sniffles2.DEL.F79MB	DEL	chr12	55080665	-766	TESPA1	0.00455	DEL_chr12_78e4ffbf	0.789907	0.002793	FALSE	TRUE	FALSE		Non-repeat
Sniffles2.INS.F74MB	INS	chr12	55090106	6947	TESPA1	0.00545	.		.	FALSE	FALSE	TRUE		Non-repeat
Sniffles2.DEL.F7AMB	DEL	chr12	55096230	-6057	TESPA1	0.00181	DEL_chr12_e2173d65	0.997854	6.4e-05	TRUE	TRUE	FALSE	L1HS	LINE
Sniffles2.DEL.F7CMB	DEL	chr12	55150571	-36	TESPA1	0.32546	DEL_chr12_fa2a8489	0.17619	8e-06	FALSE	FALSE	TRUE	(AT)n	Simple_repeat
Sniffles2.DUP.F7FMB	DUP	chr12	55177144	7908	TESPA1	0.00091	DUP_chr12_d2a698ec	0.771022	8e-06	FALSE	TRUE	FALSE		Non-repeat
Sniffles2.DEL.F7DMB	DEL	chr12	55180260	-43	TESPA1	0.00091	DEL_chr12_c42dff74	3e-06	0.000168	FALSE	FALSE	TRUE	MER54A	LTR
Sniffles2.DEL.F7EMB	DEL	chr12	55184619	-41	TESPA1	0.00091	DEL_chr12_c42dff74	3e-06	0.000168	FALSE	FALSE	TRUE	AluSx	SINE/Alu
Sniffles2.DEL.F81MB	DEL	chr12	55266748	-46	TESPA1	0.00091	DEL_chr12_b73c4baa	0.027432	0.003527	FALSE	FALSE	TRUE	AluY	SINE/Alu
Sniffles2.DEL.F82MB	DEL	chr12	55271672	-35	TESPA1	0.00091	DEL_chr12_cc3dfae4	0.005792	0.00047	FALSE	FALSE	TRUE	(GT)n	Simple_repeat
Sniffles2.INS.F80MB	INS	chr12	55296447	62	TESPA1	0.00272	.		.	FALSE	FALSE	TRUE	(T)n	Simple_repeat
Sniffles2.DEL.F87MB	DEL	chr12	55333426	-974	BLOC1S1,TESPA1	0.20985	DEL_chr12_fc40c0c6	0.129983	1.6e-05	TRUE	FALSE	FALSE	LTR5_Hs	LTR
Sniffles2.INS.F84MB	INS	chr12	55333832	8167	BLOC1S1,TESPA1	0.33726	.		.	FALSE	FALSE	TRUE	HERVK14_C4-int	LTR
Sniffles2.INS.F85MB	INS	chr12	55334240	59	BLOC1S1,TESPA1	0.00181	.		.	FALSE	FALSE	TRUE	(G)n	Simple_repeat
Sniffles2.DEL.F88MB	DEL	chr12	55335429	-43	BLOC1S1,TESPA1	0.00182	DEL_chr12_fc40c0c6	0.005866	1.6e-05	FALSE	FALSE	TRUE		Non-repeat
Sniffles2.DEL.F89MB	DEL	chr12	55357821	-1784	BLOC1S1	0.00091	DEL_chr12_4231af2b	0.746795	0.000667	FALSE	TRUE	FALSE	L1P3	LINE
Sniffles2.DEL.F8AMB	DEL	chr12	55378079	-7425	BLOC1S1	0.00091	DEL_chr12_743555cc	0.118117	8e-06	FALSE	FALSE	TRUE		Non-repeat
Sniffles2.INS.F86MB	INS	chr12	55390064	49	BLOC1S1	0.00546	.		.	FALSE	FALSE	TRUE		Non-repeat
Sniffles2.DEL.F8EMB	DEL	chr12	55409681	-31	BLOC1S1	0.00817	DEL_chr12_743555cc	0.000509	8e-06	FALSE	FALSE	TRUE	(T)n	Simple_repeat
Sniffles2.INS.F8BMB	INS	chr12	55430306	74	BLOC1S1	0.00182	.		.	FALSE	FALSE	TRUE		Non-repeat
Sniffles2.DEL.F8FMB	DEL	chr12	55438918	-34	BLOC1S1	0.00092	DEL_chr12_23109ccd	0.001162	1.6e-05	FALSE	FALSE	TRUE		Non-repeat
Sniffles2.INS.F8CMB	INS	chr12	55446368	52	BLOC1S1	0.00364	INS_chr12_813a4616	0.209677	0.003604	FALSE	FALSE	TRUE	(GT)n	Simple_repeat
Sniffles2.INS.F8DMB	INS	chr12	55448644	32	BLOC1S1	0.00091	.		.	FALSE	FALSE	TRUE	(A)n	Simple_repeat
Sniffles2.DEL.F90MB	DEL	chr12	55468797	-41	BLOC1S1	0.00091	DEL_chr12_ddc11ef8	0.295775	8.6e-05	FALSE	FALSE	TRUE	L1MA2	LINE
Sniffles2.DEL.F91MB	DEL	chr12	55477518	-1608	BLOC1S1	0.00091	DEL_chr12_e6aeac89	0.756579	0.000278	TRUE	TRUE	FALSE		Non-repeat
Sniffles2.DEL.F92MB	DEL	chr12	55479331	-42	BLOC1S1	0.00454	DEL_chr12_0ec45ac7	0.131498	0.5	FALSE	FALSE	TRUE	SVA_B	SVA
Sniffles2.DEL.F94MB	DEL	chr12	55518042	-38	BLOC1S1	0.00091	DEL_chr12_527f7c0d	0.001103	1.6e-05	FALSE	FALSE	TRUE	THE1-int	LTR
Sniffles2.DEL.F95MB	DEL	chr12	55538633	-36	BLOC1S1	0.00091	DEL_chr12_4361a2b5	0.007723	7.9e-05	FALSE	FALSE	TRUE		Non-repeat
Sniffles2.INS.F93MB	INS	chr12	55561104	1613	BLOC1S1	0.00182	.		.	FALSE	FALSE	TRUE	L1HS	LINE
Sniffles2.DEL.F96MB	DEL	chr12	55583458	-41	BLOC1S1	0.00091	DEL_chr12_3d64ba03	0.001117	1.6e-05	FALSE	FALSE	TRUE		Non-repeat
Sniffles2.DEL.F9AMB	DEL	chr12	55608497	-1964	BLOC1S1	0.01182	DEL_chr12_cd30d08f	0.999491	0.057012	TRUE	TRUE	FALSE	L1PB1	LINE
Sniffles2.INS.F97MB	INS	chr12	55609188	32	BLOC1S1	0.08091	.		.	FALSE	FALSE	TRUE	(TA)n	Simple_repeat
Sniffles2.DEL.F9BMB	DEL	chr12	55638149	-2588	BLOC1S1	0.00182	DEL_chr12_c7e94d6b	0.936347	0.012848	TRUE	TRUE	FALSE		Non-repeat
Sniffles2.INS.F98MB	INS	chr12	55648360	34	BLOC1S1	0.77858	.		.	FALSE	FALSE	TRUE		Non-repeat
Sniffles2.DEL.F9CMB	DEL	chr12	55661611	-36	BLOC1S1	0.51452	DEL_chr12_9ca5d635	0.420455	1.6e-05	TRUE	TRUE	FALSE	(AAGA)n	Simple_repeat
Sniffles2.INS.F99MB	INS	chr12	55661624	34	BLOC1S1	0.00909	.		.	FALSE	FALSE	TRUE	(AGAA)n	Simple_repeat
Sniffles2.DEL.F9DMB	DEL	chr12	55667268	-1643	BLOC1S1	0.00091	DEL_chr12_7f7654be	0.968198	0.041383	FALSE	TRUE	FALSE	AluY	SINE/Alu
Sniffles2.INS.F9EMB	INS	chr12	55750567	47	SARNP,GDF11	0.00091	.		.	FALSE	FALSE	TRUE	(CT)n	Simple_repeat
Sniffles2.DEL.F9FMB	DEL	chr12	55770345	-41	SARNP,GDF11	0.00181	DEL_chr12_c42dff74	3e-06	0.000168	FALSE	FALSE	TRUE	AluY	SINE/Alu
Sniffles2.DEL.FA0MB	DEL	chr12	55774561	-38	SARNP,GDF11	0.00091	DEL_chr12_c42dff74	3e-06	0.000168	FALSE	FALSE	TRUE	(A)n	Simple_repeat
Sniffles2.INS.FA2MB	INS	chr12	55846470	35	MMP19	0.06182	.		.	FALSE	FALSE	TRUE	(T)n	Simple_repeat
Sniffles2.DEL.FA4MB	DEL	chr12	55864488	-46	MMP19	0.00181	DEL_chr12_bff42691	0.361538	0.000485	FALSE	TRUE	FALSE		Non-repeat
Sniffles2.INS.FA3MB	INS	chr12	55871381	41	MMP19	0.20636	.		.	FALSE	FALSE	TRUE	(TA)n	Simple_repeat
Sniffles2.INS.FA5MB	INS	chr12	55898117	311	DGKA,MMP19	0.07924	INS_chr12_1cbf4c76	0.987302	0.073015	TRUE	TRUE	FALSE	AluY	SINE/Alu
Sniffles2.DEL.FA8MB	DEL	chr12	55900128	-48	DGKA	0.00273	DEL_chr12_7be377b1	0.175	0.005126	FALSE	FALSE	TRUE	AluY	SINE/Alu
Sniffles2.INS.FA6MB	INS	chr12	55905905	60	DGKA	0.42818	.		.	FALSE	FALSE	TRUE	(TA)n	Simple_repeat
Sniffles2.DEL.FA9MB	DEL	chr12	55905907	-35	DGKA	0.03291	DEL_chr12_5d89ca3c	0.130909	0.006631	FALSE	FALSE	TRUE	(AT)n	Simple_repeat
Sniffles2.INS.FA7MB	INS	chr12	55996004	33	SUOX,RAB5B	0.00182	.		.	FALSE	FALSE	TRUE	(TC)n	Simple_repeat
Sniffles2.DEL.FACMB	DEL	chr12	56021689	-35	IKZF4,SUOX	0.00181	DEL_chr12_c42dff74	3e-06	0.000168	FALSE	FALSE	TRUE	(GT)n	Simple_repeat
Sniffles2.DEL.FADMB	DEL	chr12	56068548	-31	ERBB3,IKZF4	0.0082	DEL_chr12_e0dfa841	0.049231	0.002412	FALSE	FALSE	TRUE	(A)n	Simple_repeat
Sniffles2.INS.FAAMB	INS	chr12	56075648	365	ERBB3	0.65517	.		.	FALSE	FALSE	TRUE	SVA_A	SVA
Sniffles2.DEL.FAEMB	DEL	chr12	56075897	-36	ERBB3	0.00182	DEL_chr12_059d6bcd	0.044281	2.4e-05	FALSE	FALSE	TRUE	SVA_C	SVA
Sniffles2.INS.FABMB	INS	chr12	56091335	162	ERBB3	0.88203	INS_chr12_cd91b353	0.98152	0.448974	FALSE	TRUE	FALSE	(TA)n	Simple_repeat
Sniffles2.DEL.FB3MB	DEL	chr12	56116164	-33	RPL41	0.00182	DEL_chr12_c42dff74	3e-06	0.000168	FALSE	FALSE	TRUE	(AAAG)n	Simple_repeat
Sniffles2.INS.FB0MB	INS	chr12	56146062	33	MYL6B,ESYT1	0.00091	.		.	FALSE	FALSE	TRUE	(A)n	Simple_repeat
Sniffles2.DEL.FB4MB	DEL	chr12	56146062	-32	MYL6B,ESYT1	0.05263	DEL_chr12_1b757d74	0.034847	0.000135	FALSE	FALSE	TRUE	(A)n	Simple_repeat
Sniffles2.INS.FB1MB	INS	chr12	56148903	34	MYL6B,ESYT1	0.00181	.		.	FALSE	FALSE	TRUE	(T)n	Simple_repeat
Sniffles2.INS.FB2MB	INS	chr12	56177881	37	SMARCC2	0.00182	.		.	FALSE	FALSE	TRUE	(T)n	Simple_repeat
Sniffles2.DEL.FB5MB	DEL	chr12	56182768	-40	RNF41,SMARCC2	0.00182	DEL_chr12_23d581ec	0.049138	0.000443	FALSE	FALSE	TRUE		Non-repeat
Sniffles2.DEL.FB6MB	DEL	chr12	56195662	-42	RNF41,SMARCC2	0.00274	DEL_chr12_c985cd4b	0.059229	0.00027	FALSE	FALSE	TRUE	AluSx	SINE/Alu
Sniffles2.INS.FB7MB	INS	chr12	56226733	31	SLC39A5,NABP2	0.00636	.		.	FALSE	FALSE	TRUE	(T)n	Simple_repeat
Sniffles2.DEL.FBAMB	DEL	chr12	56233265	-32	SLC39A5,NABP2	0.01452	DEL_chr12_f2a3e772	0.005499	8e-06	FALSE	FALSE	TRUE	(A)n	Simple_repeat
Sniffles2.INS.FB8MB	INS	chr12	56266576	2703	COQ10A	0.00183	.		.	FALSE	FALSE	TRUE	SVA_F	SVA
Sniffles2.INS.FB9MB	INS	chr12	56279343	4043	CS,COQ10A	0.00182	.		.	FALSE	FALSE	TRUE	(CTCTCC)n	Simple_repeat
Sniffles2.INS.FBBMB	INS	chr12	56303535	31	CNPY2,CS	0.00636	.		.	FALSE	FALSE	TRUE	(T)n	Simple_repeat
Sniffles2.INS.FBCMB	INS	chr12	56309552	36	CNPY2	0.00091	.		.	FALSE	FALSE	TRUE	(T)n	Simple_repeat
Sniffles2.DEL.FC1MB	DEL	chr12	56309552	-44	CNPY2	0.00091	DEL_chr12_2bea6b04	0.120988	4.8e-05	FALSE	FALSE	TRUE	AluY	SINE/Alu
Sniffles2.DEL.FC2MB	DEL	chr12	56313505	-38	PAN2,CNPY2	0.02087	DEL_chr12_5276935c	0.022569	8e-06	FALSE	FALSE	TRUE		Non-repeat
Sniffles2.INS.FBDMB	INS	chr12	56345525	32	STAT2,PAN2	0.31851	.		.	FALSE	FALSE	TRUE	(AT)n	Simple_repeat
Sniffles2.INS.FBEMB	INS	chr12	56354017	32	STAT2	0.27	.		.	FALSE	FALSE	TRUE	(AT)n	Simple_repeat
Sniffles2.INS.FBFMB	INS	chr12	56359453	323	STAT2	0.06806	INS_chr12_1f6324ed	0.996914	0.053108	TRUE	TRUE	FALSE	AluY	SINE/Alu
Sniffles2.DEL.FC3MB	DEL	chr12	56390598	-48	STAT2	0.03902	DEL_chr12_de676b0b	0.108647	0.055629	FALSE	FALSE	TRUE	AluSx	SINE/Alu
Sniffles2.INS.FC0MB	INS	chr12	56390952	144	STAT2	0.00727	.		.	FALSE	FALSE	TRUE	AluY	SINE/Alu
Sniffles2.INS.FC4MB	INS	chr12	56420030	33	MIP	0.02011	.		.	FALSE	FALSE	TRUE		Non-repeat
Sniffles2.INS.FC5MB	INS	chr12	56442084	31	MIP	0.00091	.		.	FALSE	FALSE	TRUE	(A)n	Simple_repeat
Sniffles2.DEL.FC6MB	DEL	chr12	56442096	-93	MIP	0.13249	DEL_chr12_8942f2e0	0.201285	0.116807	TRUE	FALSE	FALSE		Non-repeat
Sniffles2.DEL.FC7MB	DEL	chr12	56470660	-40	GLS2,MIP	0.00454	DEL_chr12_ffebd8e2	0.056552	0.002395	FALSE	FALSE	TRUE		Non-repeat
Sniffles2.DEL.FC8MB	DEL	chr12	56481387	-42	GLS2	0.00091	DEL_chr12_c42dff74	3e-06	0.000168	FALSE	FALSE	TRUE	AluSx	SINE/Alu
Sniffles2.DEL.FC9MB	DEL	chr12	56486940	-33	GLS2	0.32849	DEL_chr12_c42dff74	3e-06	0.000168	FALSE	FALSE	TRUE		Non-repeat
Sniffles2.DEL.FCAMB	DEL	chr12	56494069	-37	GLS2	0.64727	DEL_chr12_3764d156	0.244218	0.000182	FALSE	FALSE	TRUE	SVA2	SVA
Sniffles2.DEL.FCFMB	DEL	chr12	56499504	-52	RBMS2,GLS2	0.0173	DEL_chr12_c42dff74	4e-06	0.000168	FALSE	FALSE	TRUE		Non-repeat
Sniffles2.INS.FCBMB	INS	chr12	56499610	40	RBMS2,GLS2	0.00091	.		.	FALSE	FALSE	TRUE		Non-repeat
Sniffles2.DEL.FD0MB	DEL	chr12	56509063	-36	RBMS2,GLS2	0.05182	DEL_chr12_8e677a43	0.389474	3.2e-05	FALSE	TRUE	FALSE	(T)n	Simple_repeat
Sniffles2.DEL.FD1MB	DEL	chr12	56538712	-33	RBMS2,GLS2	0.00091	DEL_chr12_acbfd3fe	0.057823	0.000227	FALSE	FALSE	TRUE	AluY	SINE/Alu
Sniffles2.DEL.FD2MB	DEL	chr12	56545984	-42	RBMS2	0.00273	DEL_chr12_5a49ff8f	0.007514	1.6e-05	FALSE	FALSE	TRUE	AluSx	SINE/Alu
Sniffles2.INS.FCCMB	INS	chr12	56558298	308	RBMS2	0.94465	.		.	TRUE	FALSE	FALSE	AluSx	SINE/Alu
Sniffles2.DEL.FD3MB	DEL	chr12	56559844	-34	BAZ2A,RBMS2	0.00091	DEL_chr12_ceb041f6	0.198367	8e-06	FALSE	FALSE	TRUE	(A)n	Simple_repeat
Sniffles2.INS.FCDMB	INS	chr12	56578130	2530	BAZ2A,RBMS2	0.00458	.		.	TRUE	FALSE	FALSE	AluY	SINE/Alu
Sniffles2.INS.FCEMB	INS	chr12	56580428	2529	BAZ2A,RBMS2	0.00366	.		.	FALSE	FALSE	TRUE	AluSx	SINE/Alu
Sniffles2.INS.FD4MB	INS	chr12	56597583	33	BAZ2A,RBMS2	0.00274	.		.	FALSE	FALSE	TRUE	(TTTAC)n	Simple_repeat
Sniffles2.INS.FD5MB	INS	chr12	56634564	47	BAZ2A	0.00091	.		.	FALSE	FALSE	TRUE	AluJb	SINE/Alu
Sniffles2.DEL.FD7MB	DEL	chr12	56647471	-45	BAZ2A	0.00181	DEL_chr12_1d5646f7	0.005067	1.6e-05	FALSE	FALSE	TRUE	AluY	SINE/Alu
Sniffles2.INS.FD6MB	INS	chr12	56675612	34	NACA,BAZ2A	0.00091	.		.	FALSE	FALSE	TRUE	(A)n	Simple_repeat
Sniffles2.DEL.FD8MB	DEL	chr12	56692475	-60	NACA	0.00091	DEL_chr12_e7ccd5c6	0.219424	0.000135	FALSE	FALSE	TRUE	AluY	SINE/Alu
Sniffles2.DEL.FD9MB	DEL	chr12	56696217	-38	NACA	0.00091	DEL_chr12_837b85f0	0.026192	8e-06	FALSE	FALSE	TRUE	(AC)n	Simple_repeat
Sniffles2.INS.FDAMB	INS	chr12	56703337	35	NACA	0.00091	.		.	FALSE	FALSE	TRUE		Non-repeat
Sniffles2.INS.FDBMB	INS	chr12	56718022	52	NACA	0.00273	.		.	FALSE	FALSE	TRUE	G-rich	Low_complexity
Sniffles2.DEL.FDDMB	DEL	chr12	56718104	-68	NACA	0.64909	DEL_chr12_ad8ed64b	0.087675	0.000565	FALSE	FALSE	TRUE		Non-repeat
Sniffles2.INS.FDCMB	INS	chr12	56767675	54	HSD17B6	0.00274	.		.	FALSE	FALSE	TRUE	(CTCCCCC)n	Simple_repeat
Sniffles2.DEL.FDFMB	DEL	chr12	56783238	-5811	HSD17B6	0.00091	DEL_chr12_aa973b51	0.800898	0.000159	FALSE	TRUE	FALSE	SVA_C	SVA
Sniffles2.DEL.FDEMB	DEL	chr12	56783549	-48	HSD17B6	0.14727	DEL_chr12_38828449	0.051541	8.7e-05	FALSE	FALSE	TRUE	SVA_F	SVA
Sniffles2.DEL.FE0MB	DEL	chr12	56789040	-273	HSD17B6	0.31488	DEL_chr12_93474ff9	0.428795	0.5	TRUE	TRUE	FALSE	SVA_F	SVA
Sniffles2.DEL.FE1MB	DEL	chr12	56789518	-49	HSD17B6	0.0127	DEL_chr12_87e3b854	0.182167	0.032265	TRUE	FALSE	FALSE	SVA_F	SVA
Sniffles2.DEL.FE2MB	DEL	chr12	56791539	-2145	HSD17B6	0.00181	DEL_chr12_064c03e2	0.999068	0.00188	TRUE	TRUE	FALSE	MER65A	LTR
Sniffles2.INS.FE3MB	INS	chr12	56833022	31	HSD17B6	0.00091	.		.	FALSE	FALSE	TRUE	(TGT)n	Simple_repeat
Sniffles2.DEL.FE5MB	DEL	chr12	56854858	-37	RDH16,HSD17B6	0.00091	DEL_chr12_c42dff74	3e-06	0.000168	FALSE	FALSE	TRUE	(TA)n	Simple_repeat
Sniffles2.INS.FE4MB	INS	chr12	56854942	33	RDH16,HSD17B6	0.00273	.		.	FALSE	FALSE	TRUE		Non-repeat
Sniffles2.DEL.FEAMB	DEL	chr12	56959206	-3925	RDH16	0.00182	DEL_chr12_62ad241e	0.161511	6.3e-05	FALSE	FALSE	TRUE	L1P2	LINE
Sniffles2.INS.FE6MB	INS	chr12	56963832	46	RDH16	0.10163	.		.	FALSE	FALSE	TRUE	SVA_F	SVA
Sniffles2.DEL.FEBMB	DEL	chr12	56983146	-938	TAC3,RDH16	0.00091	DEL_chr12_c42dff74	7e-05	0.000168	FALSE	FALSE	TRUE		Non-repeat
Sniffles2.INS.FE8MB	INS	chr12	56986707	41	TAC3,RDH16	0.00091	.		.	FALSE	FALSE	TRUE	(GC)n	Simple_repeat
Sniffles2.INS.FE7MB	INS	chr12	56988972	31	TAC3,RDH16	0.00091	.		.	FALSE	FALSE	TRUE	(T)n	Simple_repeat
Sniffles2.INS.FE9MB	INS	chr12	56992979	32	TAC3,RDH16	0.30091	.		.	FALSE	FALSE	TRUE	(TA)n	Simple_repeat
Sniffles2.INS.FECMB	INS	chr12	57052417	47	NEMP1,MYO1A	0.00455	.		.	FALSE	FALSE	TRUE		Non-repeat
Sniffles2.DEL.FEEMB	DEL	chr12	57066826	-49	NEMP1,MYO1A	0.00091	DEL_chr12_a3036202	0.16129	0.000618	FALSE	FALSE	TRUE	THE1A	LTR
Sniffles2.DEL.FEFMB	DEL	chr12	57076334	-33	STAT6,NEMP1	0.02273	DEL_chr12_93b0452c	0.034205	1.7e-05	FALSE	FALSE	TRUE		Non-repeat
Sniffles2.INS.FEDMB	INS	chr12	57089344	33	STAT6,NEMP1	0.00091	.		.	FALSE	FALSE	TRUE	(G)n	Simple_repeat
Sniffles2.DEL.FF2MB	DEL	chr12	57100681	-33	STAT6,NEMP1	0.40563	DEL_chr12_9c0b1cc8	0.210084	0.000152	FALSE	FALSE	TRUE	(AAGA)n	Simple_repeat
Sniffles2.INS.FF0MB	INS	chr12	57123034	170	LRP1,STAT6	0.03182	INS_chr12_4dd1a0d7	0.604982	0.032817	TRUE	TRUE	FALSE	AluY	SINE/Alu
Sniffles2.DEL.FF3MB	DEL	chr12	57191249	-40	SHMT2,LRP1	0.00274	DEL_chr12_2ee64597	0.006832	0.000127	FALSE	FALSE	TRUE		Non-repeat
Sniffles2.INS.FF1MB	INS	chr12	57191933	407	SHMT2,LRP1	0.89927	INS_chr12_40a4aa57	0.950935	0.631168	FALSE	TRUE	FALSE	(AC)n	Simple_repeat
Sniffles2.INS.FF4MB	INS	chr12	57242832	40	STAC3,NDUFA4L2	0.00091	.		.	FALSE	FALSE	TRUE	(C)n	Simple_repeat
Sniffles2.INS.FF5MB	INS	chr12	57271927	38	R3HDM2,STAC3	0.00091	.		.	FALSE	FALSE	TRUE	(C)n	Simple_repeat
Sniffles2.INS.FF6MB	INS	chr12	57291111	43	R3HDM2,STAC3	0.00726	.		.	TRUE	FALSE	FALSE		Non-repeat
Sniffles2.DEL.FF7MB	DEL	chr12	57291631	-37	R3HDM2,STAC3	0.00091	DEL_chr12_c42dff74	3e-06	0.000168	FALSE	FALSE	TRUE		Non-repeat
Sniffles2.INS.FF8MB	INS	chr12	57298055	46	R3HDM2,STAC3	0.00091	.		.	FALSE	FALSE	TRUE	(CTTG)n	Simple_repeat
Sniffles2.DEL.FFAMB	DEL	chr12	57306936	-1626	R3HDM2,STAC3	0.00091	DEL_chr12_5e27517f	0.718287	8e-06	TRUE	TRUE	FALSE		Non-repeat
Sniffles2.DEL.FFBMB	DEL	chr12	57345501	-35	R3HDM2	0.00091	DEL_chr12_a706d6ab	0.012044	8e-06	FALSE	FALSE	TRUE	(CA)n	Simple_repeat
Sniffles2.DEL.FFCMB	DEL	chr12	57353110	-2084	INHBE,R3HDM2	0.00091	DEL_chr12_b256009a	0.991905	0.000436	FALSE	TRUE	FALSE	L1ME3Cz	LINE
Sniffles2.INS.FF9MB	INS	chr12	57382692	32	INHBE,R3HDM2	0.00091	.		.	FALSE	FALSE	TRUE	(T)n	Simple_repeat
Sniffles2.INS.FFDMB	INS	chr12	57432627	45	INHBE,R3HDM2	0.00182	.		.	FALSE	FALSE	TRUE		Non-repeat
Sniffles2.INS.FFEMB	INS	chr12	57491752	2616	ARHGAP9	0.00364	.		.	FALSE	FALSE	TRUE	SVA_F	SVA
Sniffles2.DEL.FFFMB	DEL	chr12	57493439	-40	ARHGAP9	0.11524	DEL_chr12_966c7101	0.418367	9e-06	FALSE	TRUE	FALSE	(ATAATAT)n	Simple_repeat
Sniffles2.DEL.1000MB	DEL	chr12	57495396	-46	DDIT3,ARHGAP9	0.00363	DEL_chr12_21c73edd	0.20614	8e-06	FALSE	FALSE	TRUE	SVA_D	SVA
Sniffles2.DEL.1004MB	DEL	chr12	57507644	-46	DDIT3	0.81398	DEL_chr12_bbb872a4	0.410249	8e-06	FALSE	TRUE	FALSE		Non-repeat
Sniffles2.INS.1002MB	INS	chr12	57507710	42	DDIT3	0.00544	.		.	FALSE	FALSE	TRUE	(C)n	Simple_repeat
Sniffles2.DEL.1005MB	DEL	chr12	57522849	-39	MBD6,DDIT3	0.00455	DEL_chr12_c42dff74	3e-06	0.000168	FALSE	FALSE	TRUE		Non-repeat
Sniffles2.INS.1003MB	INS	chr12	57523057	44	MBD6,DDIT3	0.00091	.		.	FALSE	FALSE	TRUE	(CGG)n	Simple_repeat
Sniffles2.DEL.1006MB	DEL	chr12	57558210	-44	MBD6	0.00727	DEL_chr12_03194896	0.275624	8e-06	FALSE	FALSE	TRUE	AluSx	SINE/Alu
Sniffles2.DEL.1008MB	DEL	chr12	57559973	-2714	MBD6	0.00091	DEL_chr12_43858ae9	0.86355	0.000627	TRUE	TRUE	FALSE		Non-repeat
Sniffles2.DEL.1007MB	DEL	chr12	57561125	-40	MBD6	0.00547	DEL_chr12_7a910657	0.060921	0.002557	FALSE	FALSE	TRUE		Non-repeat
Sniffles2.INS.1009MB	INS	chr12	57604502	42	DTX3	0.00091	.		.	FALSE	FALSE	TRUE	(AT)n	Simple_repeat
Sniffles2.DEL.100DMB	DEL	chr12	57634259	-1223	B4GALNT1	0.21053	DEL_chr12_b76dc773	0.977124	0.234416	TRUE	TRUE	FALSE	L1MC4	LINE
Sniffles2.DEL.100EMB	DEL	chr12	57656372	-41	B4GALNT1	0.40546	DEL_chr12_be982868	0.187989	1.4e-05	FALSE	FALSE	TRUE	LTR12C	LTR
Sniffles2.INS.100AMB	INS	chr12	57665275	154	B4GALNT1	0.59619	.		.	TRUE	FALSE	FALSE	SVA_A	SVA
Sniffles2.INS.100BMB	INS	chr12	57678354	169	AGAP2,B4GALNT1	0.1323	.		.	FALSE	FALSE	TRUE	(ATATAT)n	Simple_repeat
Sniffles2.INS.100CMB	INS	chr12	57689484	314	AGAP2,AGAP2-AS1	0.37818	INS_chr12_ac3d85e1	0.898773	0.43281	TRUE	TRUE	FALSE	AluY	SINE/Alu
Sniffles2.DEL.100FMB	DEL	chr12	57691243	-34	AGAP2,AGAP2-AS1	0.00091	DEL_chr12_9ce6e0fb	0.002256	3.2e-05	FALSE	FALSE	TRUE	(T)n	Simple_repeat
Sniffles2.DEL.1011MB	DEL	chr12	57697912	-34	AGAP2,AGAP2-AS1	0.00817	DEL_chr12_c8a2c11a	0.007196	7.4e-05	FALSE	FALSE	TRUE	(AC)n	Simple_repeat
Sniffles2.INS.1010MB	INS	chr12	57778294	32	TSFM,EEF1AKMT3	0.00364	.		.	FALSE	FALSE	TRUE	(T)n	Simple_repeat
Sniffles2.DEL.1013MB	DEL	chr12	57866631	-37	ENSG00000245651,CTDSP2	0.00091	DEL_chr12_c42dff74	3e-06	0.000168	FALSE	FALSE	TRUE		Non-repeat
Sniffles2.DEL.1014MB	DEL	chr12	57873812	-42	ENSG00000245651	0.00272	DEL_chr12_8e4d18e9	0.277152	0.001016	TRUE	FALSE	FALSE		Non-repeat
Sniffles2.DEL.1017MB	DEL	chr12	57930718	-50	ENSG00000245651	0.00181	DEL_chr12_a7f720f0	0.044254	8.8e-05	FALSE	FALSE	TRUE		Non-repeat
Sniffles2.INS.1015MB	INS	chr12	57949277	40	ENSG00000245651	0.00273	.		.	FALSE	FALSE	TRUE	(T)n	Simple_repeat
Sniffles2.DEL.1018MB	DEL	chr12	57955400	-45	ENSG00000245651	0.00091	DEL_chr12_c42dff74	3e-06	0.000168	FALSE	FALSE	TRUE		Non-repeat
Sniffles2.DEL.1019MB	DEL	chr12	57960734	-38	ENSG00000245651	0.00091	DEL_chr12_c42dff74	3e-06	0.000168	FALSE	FALSE	TRUE		Non-repeat
Sniffles2.INS.1016MB	INS	chr12	57965275	323	ENSG00000245651	0.65064	INS_chr12_722acfb1	0.863788	0.575215	TRUE	TRUE	FALSE	AluY	SINE/Alu
Sniffles2.INS.101AMB	INS	chr12	58019505	43	ENSG00000245651	0.00091	.		.	TRUE	FALSE	FALSE		Non-repeat
Sniffles2.INS.101BMB	INS	chr12	58064424	314	ENSG00000245651	0.65818	INS_chr12_e42ed690	0.888546	0.632443	FALSE	TRUE	FALSE	AluY	SINE/Alu
Sniffles2.DEL.1020MB	DEL	chr12	58069237	-41	ENSG00000245651	0.00092	DEL_chr12_152a40bf	0.014737	8e-06	FALSE	FALSE	TRUE	THE1B	LTR
Sniffles2.INS.101DMB	INS	chr12	58075717	17270	ENSG00000245651	0.02991	.		.	FALSE	FALSE	TRUE		Non-repeat
Sniffles2.INS.101EMB	INS	chr12	58075717	15508	ENSG00000245651	0.00374	.		.	FALSE	FALSE	TRUE	L1PA10	LINE
Sniffles2.INS.101FMB	INS	chr12	58075717	2939	ENSG00000245651	0.00841	.		.	FALSE	FALSE	TRUE		Non-repeat
Sniffles2.INS.101CMB	INS	chr12	58075719	8806	ENSG00000245651	0.9337	.		.	FALSE	FALSE	TRUE		Non-repeat
Sniffles2.DEL.1028MB	DEL	chr12	58115845	-4115	ENSG00000245651	0.00458	DEL_chr12_dc449599	0.999271	0.060989	TRUE	TRUE	FALSE		Non-repeat
Sniffles2.INS.1021MB	INS	chr12	58149305	38	ENSG00000245651	0.00274	.		.	FALSE	FALSE	TRUE	(CT)n	Simple_repeat
Sniffles2.DEL.1029MB	DEL	chr12	58149402	-38	ENSG00000245651	0.0082	DEL_chr12_e61ed6c9	0.348214	0.000326	FALSE	TRUE	FALSE	(TTTCT)n	Simple_repeat
Sniffles2.INS.1022MB	INS	chr12	58150920	65	ENSG00000245651	0.00183	.		.	FALSE	FALSE	TRUE		Non-repeat
Sniffles2.DEL.102AMB	DEL	chr12	58151051	-62	ENSG00000245651	0.13479	DEL_chr12_947d8539	0.355932	8e-06	FALSE	TRUE	FALSE	ERVL-B4-int	LTR
Sniffles2.INS.1023MB	INS	chr12	58158221	66	ENSG00000245651	0.07804	.		.	TRUE	FALSE	FALSE		Non-repeat
Sniffles2.INS.1024MB	INS	chr12	58165518	63	ENSG00000245651	0.00182	.		.	FALSE	FALSE	TRUE		Non-repeat
Sniffles2.INS.1025MB	INS	chr12	58167598	57	ENSG00000245651	0.00363	.		.	FALSE	FALSE	TRUE		Non-repeat
Sniffles2.INS.1026MB	INS	chr12	58179789	35	ENSG00000245651	0.00545	.		.	FALSE	FALSE	TRUE		Non-repeat
Sniffles2.INS.1027MB	INS	chr12	58189348	6062	ENSG00000245651	0.00455	INS_chr12_7e56af51	0.992412	0.001364	FALSE	TRUE	FALSE	L1HS	LINE
Sniffles2.DEL.102BMB	DEL	chr12	58196862	-35	ENSG00000245651	0.00091	DEL_chr12_a4d90df3	0.004547	8e-06	FALSE	FALSE	TRUE	(TG)n	Simple_repeat
Sniffles2.INS.102DMB	INS	chr12	58211145	44	ENSG00000245651	0.35572	.		.	FALSE	FALSE	TRUE	(AT)n	Simple_repeat
Sniffles2.DEL.102FMB	DEL	chr12	58251791	-32	ENSG00000245651	0.02368	DEL_chr12_a5640094	0.001045	1e-05	FALSE	FALSE	TRUE	(AC)n	Simple_repeat
Sniffles2.INS.102EMB	INS	chr12	58260794	52	ENSG00000245651	0.01452	.		.	FALSE	FALSE	TRUE	(T)n	Simple_repeat
Sniffles2.DEL.1030MB	DEL	chr12	58261205	-41	ENSG00000245651	0.00454	DEL_chr12_da294112	0.000171	8e-06	FALSE	FALSE	TRUE		Non-repeat
Sniffles2.DEL.1033MB	DEL	chr12	58328245	-8487	ENSG00000245651	0.24182	DEL_chr12_bdae576d	0.928249	0.106835	FALSE	TRUE	FALSE	HERVK14_C4-int	LTR
Sniffles2.DEL.1034MB	DEL	chr12	58332057	-4795	ENSG00000245651	0.00279	DEL_chr12_9608412d	0.937865	3.2e-05	FALSE	TRUE	FALSE	HERVK14B3-int	LTR
Sniffles2.DEL.1035MB	DEL	chr12	58366761	-31	ENSG00000245651	0.00183	DEL_chr12_da294112	0.000131	8e-06	FALSE	FALSE	TRUE	(A)n	Simple_repeat
Sniffles2.INS.1032MB	INS	chr12	58367284	235	ENSG00000245651	0.0592	INS_chr12_92ec2f4c	0.983264	0.060254	TRUE	TRUE	FALSE	AluY	SINE/Alu
Sniffles2.DEL.1036MB	DEL	chr12	58391739	-2610	LRIG3,ENSG00000245651	0.00091	DEL_chr12_6cd10b2e	0.971333	0.004108	TRUE	TRUE	FALSE		Non-repeat
Sniffles2.INS.1037MB	INS	chr12	58404662	47	LRIG3,ENSG00000245651	0.00091	.		.	TRUE	FALSE	FALSE		Non-repeat
Sniffles2.INS.1038MB	INS	chr12	58424227	46	LRIG3	0.00274	.		.	FALSE	FALSE	TRUE	(TC)n	Simple_repeat
Sniffles2.INS.1039MB	INS	chr12	58433500	47	LRIG3	0.01273	.		.	FALSE	FALSE	TRUE		Non-repeat
Sniffles2.DEL.103CMB	DEL	chr12	58452061	-47	LRIG3	0.54265	DEL_chr12_65351025	0.122762	0.000779	TRUE	FALSE	FALSE	(TA)n	Simple_repeat
Sniffles2.INS.103AMB	INS	chr12	58452071	165	LRIG3	0.15996	.		.	FALSE	FALSE	TRUE		Non-repeat
Sniffles2.INS.103BMB	INS	chr12	58462762	47	LRIG3	0.5245	.		.	TRUE	FALSE	FALSE	(CTTT)n	Simple_repeat
Sniffles2.DEL.103DMB	DEL	chr12	58466324	-2315	LRIG3	0.00091	DEL_chr12_da294112	0.009449	8e-06	TRUE	FALSE	FALSE	MSTA	LTR
Sniffles2.INS.103EMB	INS	chr12	58513657	1449	LRIG3	0.00454	INS_chr12_b7944fdb	0.115256	0.000405	FALSE	FALSE	TRUE	L1PA5	LINE
Sniffles2.DEL.1040MB	DEL	chr12	58566536	-42	LRIG3	0.00091	DEL_chr12_d3d9469a	0.000382	8e-06	FALSE	FALSE	TRUE	AluY	SINE/Alu
Sniffles2.INS.103FMB	INS	chr12	58588082	63	LRIG3	0.00182	.		.	FALSE	FALSE	TRUE	(TA)n	Simple_repeat
Sniffles2.DEL.1045MB	DEL	chr12	58597908	-82	LRIG3	0.54273	DEL_chr12_2c5fe587	0.892473	0.003011	TRUE	TRUE	FALSE	(AT)n	Simple_repeat
Sniffles2.INS.1041MB	INS	chr12	58597973	44	LRIG3	0.01457	.		.	FALSE	FALSE	TRUE	(AT)n	Simple_repeat
Sniffles2.DEL.1046MB	DEL	chr12	58602710	-33	LRIG3	0.0118	DEL_chr12_83a84584	0.057336	0.5	FALSE	FALSE	TRUE	(A)n	Simple_repeat
Sniffles2.DEL.1047MB	DEL	chr12	58608519	-31	LRIG3	0.00273	DEL_chr12_d3d9469a	0.000284	8e-06	FALSE	FALSE	TRUE	(AAGG)n	Simple_repeat
Sniffles2.INS.1042MB	INS	chr12	58619712	32	LRIG3	0.01825	.		.	FALSE	FALSE	TRUE	(TC)n	Simple_repeat
Sniffles2.INS.1043MB	INS	chr12	58635300	2641	LRIG3	0.76704	INS_chr12_163e95a3	0.187808	0.676552	FALSE	FALSE	TRUE	SVA_E	SVA
Sniffles2.INS.1044MB	INS	chr12	58635300	4956	LRIG3	0.00366	INS_chr12_163e95a3	0.100081	0.676552	FALSE	FALSE	TRUE	SVA_D	SVA
Sniffles2.DEL.1048MB	DEL	chr12	58637874	-32	LRIG3	0.00091	DEL_chr12_8df6f4c2	0.004531	0.000139	FALSE	FALSE	TRUE	(CA)n	Simple_repeat
Sniffles2.DEL.1049MB	DEL	chr12	58693316	-33	LRIG3	0.01273	DEL_chr12_17ee3853	0.004747	8e-06	FALSE	FALSE	TRUE	(A)n	Simple_repeat
Sniffles2.DEL.104EMB	DEL	chr12	58708154	-31	LRIG3	0.02364	DEL_chr12_f3b631b0	0.00197	0.000185	FALSE	FALSE	TRUE	(T)n	Simple_repeat
Sniffles2.INS.104CMB	INS	chr12	58726207	1264	LRIG3	0.13818	.		.	FALSE	FALSE	TRUE		Non-repeat
Sniffles2.DEL.1050MB	DEL	chr12	58759259	-34	LRIG3	0.00091	DEL_chr12_cdce924e	0.265152	8e-06	FALSE	FALSE	TRUE		Non-repeat
Sniffles2.DEL.104FMB	DEL	chr12	58759529	-18903	LRIG3	0.00091	DEL_chr12_ca2f5a8c	0.188752	8e-06	TRUE	FALSE	FALSE		Non-repeat
Sniffles2.INS.104DMB	INS	chr12	58778875	31	LRIG3	0.02914	.		.	FALSE	FALSE	TRUE		Non-repeat
Sniffles2.INS.1051MB	INS	chr12	58801065	63	LRIG3	0.00091	INS_chr12_f4020b7f	0.553759	8e-06	FALSE	TRUE	FALSE	(AT)n	Simple_repeat
Sniffles2.INS.1052MB	INS	chr12	58825266	322	LRIG3	0.38929	INS_chr12_8e4b7652	0.925476	0.453637	TRUE	TRUE	FALSE	AluY	SINE/Alu
Sniffles2.INS.1054MB	INS	chr12	58855977	1201	LRIG3	0.00182	.		.	FALSE	FALSE	TRUE	L1HS	LINE
Sniffles2.INS.1053MB	INS	chr12	58858239	65	LRIG3	0.03364	INS_chr12_71c96ce8	0.601852	0.005793	TRUE	TRUE	FALSE	(CT)n	Simple_repeat
Sniffles2.INS.1055MB	INS	chr12	58878440	79	LRIG3	0.00091	.		.	FALSE	FALSE	TRUE		Non-repeat
Sniffles2.INS.1056MB	INS	chr12	58922029	52	LRIG3	0.00546	.		.	FALSE	FALSE	TRUE	(AATTTATG)n	Simple_repeat
Sniffles2.INS.1057MB	INS	chr12	58934108	35	LRIG3	0.00091	.		.	FALSE	FALSE	TRUE	(A)n	Simple_repeat
Sniffles2.INS.1058MB	INS	chr12	58938602	32	LRIG3	0.00182	.		.	FALSE	FALSE	TRUE	(AC)n	Simple_repeat
Sniffles2.DEL.105FMB	DEL	chr12	58946337	-64	LRIG3	0.12795	DEL_chr12_7f46ea8a	0.026618	8e-06	FALSE	FALSE	TRUE	L1P1	LINE
Sniffles2.INS.1059MB	INS	chr12	58946413	65	LRIG3	0.02087	.		.	FALSE	FALSE	TRUE	L1P3	LINE
Sniffles2.INS.105AMB	INS	chr12	58961601	321	LRIG3	0.02	INS_chr12_f3553a35	0.978659	0.054997	TRUE	TRUE	FALSE	AluY	SINE/Alu
Sniffles2.INS.105BMB	INS	chr12	58963241	34	LRIG3	0.00091	.		.	FALSE	FALSE	TRUE	(CA)n	Simple_repeat
Sniffles2.INS.105DMB	INS	chr12	58965941	13679	LRIG3	0.00182	.		.	FALSE	FALSE	TRUE		Non-repeat
Sniffles2.INS.105CMB	INS	chr12	58965945	7014	LRIG3	0.43602	.		.	FALSE	FALSE	TRUE		Non-repeat
Sniffles2.DEL.1060MB	DEL	chr12	58976782	-360	LRIG3	0.23454	DEL_chr12_5af07818	0.571203	0.179868	FALSE	TRUE	FALSE	(AT)n	Simple_repeat
Sniffles2.DEL.1061MB	DEL	chr12	58979897	-60	LRIG3	0.09455	DEL_chr12_cb70a5f7	0.088921	0.098105	FALSE	FALSE	TRUE	AluY	SINE/Alu
Sniffles2.INS.105EMB	INS	chr12	58987676	321	LRIG3	0.09636	INS_chr12_1e1541a9	0.984433	0.148772	TRUE	TRUE	FALSE	AluY	SINE/Alu
Sniffles2.INS.1062MB	INS	chr12	59016360	311	LRIG3	0.0929	INS_chr12_1feb7178	0.99361	0.115928	TRUE	TRUE	FALSE	AluY	SINE/Alu
Sniffles2.INS.1063MB	INS	chr12	59056346	79	LRIG3	0.00091	.		.	FALSE	FALSE	TRUE	(T)n	Simple_repeat
Sniffles2.DEL.1064MB	DEL	chr12	59074138	-33	LRIG3	0.00546	DEL_chr12_b7e0eeab	0.023529	8.8e-05	FALSE	FALSE	TRUE	(T)n	Simple_repeat
Sniffles2.INS.1065MB	INS	chr12	59098143	332	LRIG3	0.18339	INS_chr12_16d2dfc4	0.978998	0.18476	TRUE	TRUE	FALSE	AluY	SINE/Alu
Sniffles2.INS.1066MB	INS	chr12	59102722	40	LRIG3	0.00091	.		.	FALSE	FALSE	TRUE		Non-repeat
Sniffles2.DEL.1067MB	DEL	chr12	59127991	-31	LRIG3	0.14546	DEL_chr12_d90ea48b	0.415584	4e-05	FALSE	TRUE	FALSE		Non-repeat
Sniffles2.DEL.1068MB	DEL	chr12	59188204	-35	LRIG3	0.08029	DEL_chr12_490ae4b6	0.111801	0.013988	FALSE	FALSE	TRUE	(A)n	Simple_repeat
Sniffles2.DEL.106AMB	DEL	chr12	59238860	-53	SLC16A7,LRIG3	0.01815	DEL_chr12_c2267385	0.00049	8e-06	FALSE	FALSE	TRUE		Non-repeat
Sniffles2.DEL.106BMB	DEL	chr12	59281308	-3634	SLC16A7,LRIG3	0.00455	DEL_chr12_4107a542	0.993948	0.001253	TRUE	TRUE	FALSE		Non-repeat
Sniffles2.DEL.106CMB	DEL	chr12	59368719	-32	SLC16A7	0.00909	DEL_chr12_5c11cd99	0.001238	2.4e-05	FALSE	FALSE	TRUE	(GT)n	Simple_repeat
Sniffles2.DEL.106DMB	DEL	chr12	59374478	-41	SLC16A7	0.01275	DEL_chr12_63871915	0.092308	0.0002	FALSE	FALSE	TRUE	(AT)n	Simple_repeat
Sniffles2.DEL.106EMB	DEL	chr12	59387171	-50	SLC16A7	0.00182	DEL_chr12_5c11cd99	0.001913	2.4e-05	FALSE	FALSE	TRUE	AluY	SINE/Alu
Sniffles2.DEL.1073MB	DEL	chr12	59404208	-249	SLC16A7	0.11749	DEL_chr12_6231bc92	0.988142	0.152899	TRUE	TRUE	FALSE		Non-repeat
Sniffles2.INS.106FMB	INS	chr12	59436921	35	SLC16A7	0.17514	.		.	FALSE	FALSE	TRUE	(AAAG)n	Simple_repeat
Sniffles2.DEL.1074MB	DEL	chr12	59436926	-41	SLC16A7	0.00998	DEL_chr12_de6dac8e	0.344262	6.4e-05	FALSE	TRUE	FALSE		Non-repeat
Sniffles2.DEL.1075MB	DEL	chr12	59440464	-50	SLC16A7	0.11931	DEL_chr12_fd56824b	0.089458	0.027341	TRUE	FALSE	FALSE		Non-repeat
Sniffles2.INS.1070MB	INS	chr12	59455190	327	SLC16A7	0.05717	INS_chr12_ebb721b9	0.961765	0.044594	FALSE	TRUE	FALSE	AluY	SINE/Alu
Sniffles2.INS.1071MB	INS	chr12	59471573	44	SLC16A7	0.00091	.		.	FALSE	FALSE	TRUE		Non-repeat
Sniffles2.INS.1072MB	INS	chr12	59486386	34	SLC16A7	0.09763	INS_chr12_be117b70	0.586207	1.7e-05	FALSE	TRUE	FALSE	(AT)n	Simple_repeat
Sniffles2.INS.1076MB	INS	chr12	59504756	33	SLC16A7	0.06624	.		.	FALSE	FALSE	TRUE	(AAAG)n	Simple_repeat
Sniffles2.INS.1077MB	INS	chr12	59518324	40	SLC16A7	0.27636	.		.	FALSE	FALSE	TRUE	(TA)n	Simple_repeat
Sniffles2.DEL.107CMB	DEL	chr12	59534547	-75	SLC16A7	0.06934	DEL_chr12_b2655375	0.122977	0.000134	FALSE	FALSE	TRUE	SATR2	Satellite
Sniffles2.DEL.107DMB	DEL	chr12	59535604	-59	SLC16A7	0.05373	DEL_chr12_6d714216	0.061792	0.5	FALSE	FALSE	TRUE	SATR2	Satellite
Sniffles2.INS.1078MB	INS	chr12	59537714	422	SLC16A7	0.07798	.		.	FALSE	FALSE	TRUE	L1PA5	LINE
Sniffles2.DEL.107EMB	DEL	chr12	59538644	-152	SLC16A7	0.07299	DEL_chr12_ee636236	0.366029	0.000176	FALSE	TRUE	FALSE	SATR1	Satellite
Sniffles2.DEL.107FMB	DEL	chr12	59539916	-77	SLC16A7	0.05647	DEL_chr12_dbfe2174	0.058094	7.2e-05	FALSE	FALSE	TRUE	SATR1	Satellite
Sniffles2.DEL.1080MB	DEL	chr12	59540403	-7908	SLC16A7	0.00455	DEL_chr12_96895083	0.458566	0.184399	TRUE	TRUE	FALSE	SATR1	Satellite
Sniffles2.DEL.1082MB	DEL	chr12	59541004	-7461	SLC16A7	0.00909	DEL_chr12_96895083	0.51035	0.184399	FALSE	TRUE	FALSE	SATR1	Satellite
Sniffles2.DEL.1081MB	DEL	chr12	59541285	-76	SLC16A7	0.02823	DEL_chr12_663ad13e	0.004006	0.003307	FALSE	FALSE	TRUE	SATR1	Satellite
Sniffles2.DEL.1083MB	DEL	chr12	59542025	-6443	SLC16A7	0.06284	DEL_chr12_96895083	0.591528	0.184399	FALSE	TRUE	FALSE	SATR1	Satellite
Sniffles2.DEL.1084MB	DEL	chr12	59542025	-1389	SLC16A7	0.03033	DEL_chr12_049531ff	0.446875	0.011076	FALSE	TRUE	FALSE	SATR1	Satellite
Sniffles2.DEL.1085MB	DEL	chr12	59542025	-3417	SLC16A7	0.0046	DEL_chr12_1ed0a451	0.602683	0.000304	FALSE	TRUE	FALSE	SATR1	Satellite
Sniffles2.DEL.1086MB	DEL	chr12	59542580	-5839	SLC16A7	0.00648	DEL_chr12_96895083	0.545183	0.184399	FALSE	TRUE	FALSE	SATR1	Satellite
Sniffles2.DEL.1087MB	DEL	chr12	59543450	-5053	SLC16A7	0.02952	DEL_chr12_96895083	0.471807	0.184399	FALSE	TRUE	FALSE	SATR1	Satellite
Sniffles2.DEL.1088MB	DEL	chr12	59543450	-2029	SLC16A7	0.00739	DEL_chr12_1ed0a451	0.790498	0.000304	FALSE	TRUE	FALSE	SATR1	Satellite
Sniffles2.DEL.1089MB	DEL	chr12	59544446	-4159	SLC16A7	0.00185	DEL_chr12_96895083	0.38835	0.184399	FALSE	TRUE	FALSE	SATR1	Satellite
Sniffles2.INS.1079MB	INS	chr12	59544640	71	SLC16A7	0.04082	.		.	FALSE	FALSE	TRUE		Non-repeat
Sniffles2.DEL.108AMB	DEL	chr12	59545503	-3105	SLC16A7	0.00836	DEL_chr12_96895083	0.289955	0.184399	FALSE	FALSE	TRUE	SATR1	Satellite
Sniffles2.DEL.108BMB	DEL	chr12	59546231	-2348	SLC16A7	0.0037	DEL_chr12_96895083	0.219287	0.184399	FALSE	FALSE	TRUE	SATR1	Satellite
Sniffles2.DEL.108DMB	DEL	chr12	59547963	-1996	SLC16A7	0.00465	DEL_chr12_96895083	0.186426	0.184399	FALSE	FALSE	TRUE	L1P3	LINE
Sniffles2.DEL.108EMB	DEL	chr12	59548256	-4550	SLC16A7	0.00187	DEL_chr12_96895083	0.421869	0.184399	FALSE	TRUE	FALSE	SATR1	Satellite
Sniffles2.DEL.108CMB	DEL	chr12	59548622	-1493	SLC16A7	0.08349	DEL_chr12_96895083	0.13947	0.184399	FALSE	FALSE	TRUE	L1P3	LINE
Sniffles2.DEL.108FMB	DEL	chr12	59548991	-2658	SLC16A7	0.00466	DEL_chr12_96895083	0.248226	0.184399	FALSE	FALSE	TRUE	SATR2	Satellite
Sniffles2.DEL.1090MB	DEL	chr12	59550172	-2666	SLC16A7	0.12891	DEL_chr12_092af3b2	0.348773	0.010697	FALSE	TRUE	FALSE	SATR1	Satellite
Sniffles2.INS.107AMB	INS	chr12	59552840	124	SLC16A7	0.01204	.		.	FALSE	FALSE	TRUE		Non-repeat
Sniffles2.DEL.1091MB	DEL	chr12	59572884	-74	SLC16A7	0.44091	DEL_chr12_95fc481c	0.414365	0.001508	FALSE	TRUE	FALSE	(AT)n	Simple_repeat
Sniffles2.INS.107BMB	INS	chr12	59572959	186	SLC16A7	0.44273	.		.	FALSE	FALSE	TRUE	(TA)n	Simple_repeat
Sniffles2.DEL.1092MB	DEL	chr12	59597223	-40	SLC16A7	0.00364	DEL_chr12_d02eba3e	0.000887	8e-06	FALSE	FALSE	TRUE	(CA)n	Simple_repeat
Sniffles2.INS.1094MB	INS	chr12	59599807	44	SLC16A7	0.00091	.		.	FALSE	FALSE	TRUE	(TA)n	Simple_repeat
Sniffles2.DEL.1097MB	DEL	chr12	59612107	-39	SLC16A7	0.00182	DEL_chr12_67a6766f	0.000246	1.6e-05	FALSE	FALSE	TRUE	THE1-int	LTR
Sniffles2.DEL.1098MB	DEL	chr12	59623047	-37	SLC16A7	0.00181	DEL_chr12_5fd4e5f8	0.003859	4.1e-05	FALSE	FALSE	TRUE	(GT)n	Simple_repeat
Sniffles2.INS.1095MB	INS	chr12	59641427	57	SLC16A7	0.00091	.		.	FALSE	FALSE	TRUE	(TCTC)n	Simple_repeat
Sniffles2.DEL.1099MB	DEL	chr12	59670921	-1537	SLC16A7	0.00364	DEL_chr12_b9ca0bbe	0.997401	0.002641	TRUE	TRUE	FALSE	DNM1r	other-repeat
Sniffles2.DEL.109AMB	DEL	chr12	59671004	-41	SLC16A7	0.00182	DEL_chr12_b9ca0bbe	0.027308	0.002641	FALSE	FALSE	TRUE		Non-repeat
Sniffles2.DEL.109BMB	DEL	chr12	59672034	-44	SLC16A7	0.09347	DEL_chr12_1b982372	0.333333	0.11037	FALSE	TRUE	FALSE	(TATATCCGTA)n	Simple_repeat
Sniffles2.INS.1096MB	INS	chr12	59672111	41	SLC16A7	0.10727	.		.	FALSE	FALSE	TRUE	(TA)n	Simple_repeat
Sniffles2.INS.109CMB	INS	chr12	59701635	60	SLC16A7	0.00455	.		.	FALSE	FALSE	TRUE		Non-repeat
Sniffles2.DEL.10A0MB	DEL	chr12	59708610	-1557	SLC16A7	0.00091	DEL_chr12_9ab908d3	0.894253	0.014145	FALSE	TRUE	FALSE		Non-repeat
Sniffles2.INS.109DMB	INS	chr12	59719314	60	SLC16A7	0.00091	.		.	FALSE	FALSE	TRUE		Non-repeat
Sniffles2.INS.109EMB	INS	chr12	59724585	45	SLC16A7	0.00272	.		.	FALSE	FALSE	TRUE		Non-repeat
Sniffles2.INS.109FMB	INS	chr12	59789843	264	SLC16A7	0.00824	.		.	FALSE	FALSE	TRUE	L1MA10	LINE
Sniffles2.INS.10A1MB	INS	chr12	59832060	130	SLC16A7	0.97368	INS_chr12_4c1cdeb3	0.921986	0.530315	TRUE	TRUE	FALSE	(CTTC)n	Simple_repeat
Sniffles2.INS.10A2MB	INS	chr12	59863337	33	SLC16A7	0.00091	.		.	FALSE	FALSE	TRUE		Non-repeat
Sniffles2.DEL.10A3MB	DEL	chr12	59863337	-32	SLC16A7	0.02541	DEL_chr12_eb9dac9f	0.37931	8e-06	FALSE	TRUE	FALSE	(T)n	Simple_repeat
Sniffles2.DEL.10A4MB	DEL	chr12	59866238	-43	SLC16A7	0.00091	DEL_chr12_17cb39e4	0.022166	8e-06	TRUE	FALSE	FALSE		Non-repeat
Sniffles2.DEL.10A9MB	DEL	chr12	59915810	-43	SLC16A7	0.00182	DEL_chr12_2e6f32bc	0.007907	0.002903	FALSE	FALSE	TRUE	(AT)n	Simple_repeat
Sniffles2.INS.10A6MB	INS	chr12	59931199	43	SLC16A7	0.00363	.		.	FALSE	FALSE	TRUE		Non-repeat
Sniffles2.INS.10A7MB	INS	chr12	59938570	36	SLC16A7	0.00091	.		.	FALSE	FALSE	TRUE		Non-repeat
Sniffles2.DEL.10AAMB	DEL	chr12	59970997	-39	SLC16A7	0.29401	DEL_chr12_879b9ad3	0.07555	0.000724	TRUE	FALSE	FALSE	(TA)n	Simple_repeat
Sniffles2.INS.10A8MB	INS	chr12	59976285	35	SLC16A7	0.01186	.		.	FALSE	FALSE	TRUE		Non-repeat
Sniffles2.INS.10ABMB	INS	chr12	60004642	92	SLC16A7	0.7677	.		.	FALSE	FALSE	TRUE	(TA)n	Simple_repeat
Sniffles2.DEL.10ADMB	DEL	chr12	60004654	-54	SLC16A7	0.03455	DEL_chr12_1d401691	0.370757	1.6e-05	FALSE	TRUE	FALSE	(AT)n	Simple_repeat
Sniffles2.DEL.10AEMB	DEL	chr12	60018565	-1163	SLC16A7	0.22142	DEL_chr12_c39fe930	0.752424	0.21376	TRUE	TRUE	FALSE	L1P1	LINE
Sniffles2.DEL.10AFMB	DEL	chr12	60020509	-35	SLC16A7	0.00364	DEL_chr12_3724be2d	0.074534	4.1e-05	FALSE	FALSE	TRUE		Non-repeat
Sniffles2.INS.10ACMB	INS	chr12	60034355	46	SLC16A7	0.00091	.		.	FALSE	FALSE	TRUE		Non-repeat
Sniffles2.DEL.10B0MB	DEL	chr12	60041169	-4978	SLC16A7	0.00091	DEL_chr12_77a34b77	0.98907	0.002459	TRUE	TRUE	FALSE		Non-repeat
Sniffles2.DEL.10B1MB	DEL	chr12	60057622	-1352	SLC16A7	0.00091	DEL_chr12_770702f2	0.14044	8e-06	TRUE	FALSE	FALSE	THE1C	LTR
Sniffles2.DEL.10B2MB	DEL	chr12	60081490	-33	SLC16A7	0.00091	DEL_chr12_d069d6d5	0.000403	2.4e-05	FALSE	FALSE	TRUE	(GT)n	Simple_repeat
Sniffles2.DEL.10B3MB	DEL	chr12	60085046	-34	SLC16A7	0.00182	DEL_chr12_6b6e8085	0.054348	0.022437	FALSE	FALSE	TRUE	AluY	SINE/Alu
Sniffles2.DEL.10B5MB	DEL	chr12	60128059	-3196	SLC16A7	0.52632	DEL_chr12_b716f01b	0.998123	0.417292	TRUE	TRUE	FALSE		Non-repeat
Sniffles2.INS.10B4MB	INS	chr12	60154366	317	SLC16A7	0.01455	INS_chr12_9b8d8b66	0.993701	0.023235	TRUE	TRUE	FALSE	AluY	SINE/Alu
Sniffles2.INS.10B8MB	INS	chr12	60281319	136	SLC16A7	0.01821	.		.	TRUE	FALSE	FALSE		Non-repeat
Sniffles2.INS.10B7MB	INS	chr12	60284050	324	SLC16A7	0.5428	INS_chr12_381dc45d	0.925936	0.49272	TRUE	TRUE	FALSE	AluY	SINE/Alu
Sniffles2.DEL.10B9MB	DEL	chr12	60322296	-31	SLC16A7	0.02359	DEL_chr12_e87f5e37	0.415584	8e-06	FALSE	TRUE	FALSE	(T)n	Simple_repeat
Sniffles2.DEL.10BAMB	DEL	chr12	60348141	-44	SLC16A7	0.0073	DEL_chr12_4be83005	3.7e-05	1.6e-05	FALSE	FALSE	TRUE		Non-repeat
Sniffles2.DEL.10BBMB	DEL	chr12	60384170	-1607	SLC16A7	0.00091	DEL_chr12_cdc43af9	0.996891	0.000127	FALSE	TRUE	FALSE	L1MC	LINE
Sniffles2.DEL.10BCMB	DEL	chr12	60411570	-41	SLC16A7	0.17604	DEL_chr12_3959ff87	0.08046	0.001439	FALSE	FALSE	TRUE		Non-repeat
Sniffles2.DEL.10BDMB	DEL	chr12	60414370	-31	SLC16A7	0.01	DEL_chr12_1caf2678	0.000292	8e-06	FALSE	FALSE	TRUE	(ATA)n	Simple_repeat
Sniffles2.DEL.10BEMB	DEL	chr12	60422115	-32	SLC16A7	0.15847	DEL_chr12_1caf2678	0.000301	8e-06	FALSE	FALSE	TRUE	(CCTT)n	Simple_repeat
Sniffles2.DEL.10BFMB	DEL	chr12	60451473	-4508	SLC16A7	0.00091	DEL_chr12_786065bc	0.998448	0.000174	TRUE	TRUE	FALSE	L1M8	LINE
Sniffles2.DEL.10C0MB	DEL	chr12	60455199	-39	SLC16A7	0.00272	DEL_chr12_786065bc	0.008885	0.000174	FALSE	FALSE	TRUE		Non-repeat
Sniffles2.DEL.10C1MB	DEL	chr12	60479627	-5848	SLC16A7	0.0245	DEL_chr12_1a16a0a9	0.999316	0.012397	TRUE	TRUE	FALSE		Non-repeat
Sniffles2.DEL.10C2MB	DEL	chr12	60540519	-1906	SLC16A7	0.00091	DEL_chr12_26085e2a	0.798938	0.001689	TRUE	TRUE	FALSE	L1MCb	LINE
Sniffles2.DEL.10C3MB	DEL	chr12	60549990	-31	SLC16A7	0.05263	DEL_chr12_5c19f0b2	0.000277	7.9e-05	FALSE	FALSE	TRUE	(A)n	Simple_repeat
Sniffles2.INS.10C4MB	INS	chr12	60638888	36	SLC16A7	0.0127	.		.	FALSE	FALSE	TRUE	(ATAT)n	Simple_repeat
Sniffles2.DEL.10C6MB	DEL	chr12	60639068	-97	SLC16A7	0.38929	DEL_chr12_11c9cb3f	0.341463	0.00485	FALSE	TRUE	FALSE		Non-repeat
Sniffles2.INS.10C5MB	INS	chr12	60660035	283	TAFA2,SLC16A7	0.19091	INS_chr12_e6d95e76	0.058836	0.33612	TRUE	FALSE	FALSE	AluY	SINE/Alu
Sniffles2.DEL.10C8MB	DEL	chr12	60698543	-1003	TAFA2,SLC16A7	0.00273	DEL_chr12_850a53b4	0.955281	0.031189	FALSE	TRUE	FALSE	L1M5	LINE
Sniffles2.DEL.10C9MB	DEL	chr12	60742632	-31	TAFA2,SLC16A7	0.04909	DEL_chr12_90a59bd7	0.355556	8e-06	FALSE	TRUE	FALSE	(TA)n	Simple_repeat
Sniffles2.INS.10C7MB	INS	chr12	60742886	59	TAFA2,SLC16A7	0.38364	.		.	FALSE	FALSE	TRUE	(AT)n	Simple_repeat
Sniffles2.INS.10CAMB	INS	chr12	60842427	152	TAFA2,SLC16A7	0.00182	.		.	FALSE	FALSE	TRUE	(AT)n	Simple_repeat
Sniffles2.INS.10CCMB	INS	chr12	60850560	174	TAFA2,SLC16A7	0.00273	.		.	FALSE	FALSE	TRUE		Non-repeat
Sniffles2.INS.10CBMB	INS	chr12	60853855	116	TAFA2,SLC16A7	0.00545	.		.	FALSE	FALSE	TRUE	(GA)n	Simple_repeat
Sniffles2.DUP.10CFMB	DUP	chr12	60887555	17984	TAFA2,SLC16A7	0.00091	DUP_chr12_3e49660a	0.999889	4e-05	FALSE	TRUE	FALSE		Non-repeat
Sniffles2.INS.10CDMB	INS	chr12	60894776	32	TAFA2,SLC16A7	0.00091	.		.	FALSE	FALSE	TRUE	(C)n	Simple_repeat
Sniffles2.DEL.10CEMB	DEL	chr12	60894870	-32	TAFA2,SLC16A7	0.03558	DEL_chr12_f2b90d7e	0.013889	3.2e-05	FALSE	FALSE	TRUE	(A)n	Simple_repeat
Sniffles2.INS.10D1MB	INS	chr12	60908482	48	TAFA2,SLC16A7	0.00091	.		.	FALSE	FALSE	TRUE	(TG)n	Simple_repeat
Sniffles2.DEL.10D4MB	DEL	chr12	60908482	-174	TAFA2,SLC16A7	0.77405	DEL_chr12_6e9e0b90	0.369198	0.021592	TRUE	TRUE	FALSE	(AT)n	Simple_repeat
Sniffles2.DEL.10D5MB	DEL	chr12	60938733	-852	TAFA2,SLC16A7	0.03273	DEL_chr12_51443e7c	0.997657	0.062925	TRUE	TRUE	FALSE	MLT2A2	LTR
Sniffles2.DEL.10D6MB	DEL	chr12	60939520	-36	TAFA2,SLC16A7	0.01182	DEL_chr12_51443e7c	0.043376	0.062925	FALSE	FALSE	TRUE	(AT)n	Simple_repeat
Sniffles2.INS.10D2MB	INS	chr12	60964738	931	TAFA2,SLC16A7	0.19636	.		.	FALSE	FALSE	TRUE		Non-repeat
Sniffles2.INS.10D3MB	INS	chr12	60979817	61	TAFA2,SLC16A7	0.00091	.		.	FALSE	FALSE	TRUE	(AG)n	Simple_repeat
Sniffles2.DEL.10DDMB	DEL	chr12	61007098	-67	TAFA2,SLC16A7	0.96642	DEL_chr12_e2442d94	0.388571	0.003447	FALSE	TRUE	FALSE		Non-repeat
Sniffles2.DEL.10DEMB	DEL	chr12	61019812	-36	TAFA2,SLC16A7	0.01633	DEL_chr12_2c28c3ea	0.536232	7.9e-05	FALSE	TRUE	FALSE		Non-repeat
Sniffles2.INS.10D8MB	INS	chr12	61019954	34	TAFA2,SLC16A7	0.01273	.		.	FALSE	FALSE	TRUE		Non-repeat
Sniffles2.INS.10D9MB	INS	chr12	61028057	139	TAFA2,SLC16A7	0.00091	.		.	FALSE	FALSE	TRUE		Non-repeat
Sniffles2.DEL.10DFMB	DEL	chr12	61029574	-41	TAFA2,SLC16A7	0.02641	DEL_chr12_9b0b4230	0.2625	8e-06	FALSE	FALSE	TRUE		Non-repeat
Sniffles2.INS.10DAMB	INS	chr12	61061266	4709	TAFA2	0.51952	.		.	FALSE	FALSE	TRUE	L1PA3	LINE
Sniffles2.INS.10DBMB	INS	chr12	61084699	31	TAFA2	0.05373	.		.	TRUE	FALSE	FALSE	(A)n	Simple_repeat
Sniffles2.INS.10DCMB	INS	chr12	61094200	31	TAFA2	0.00546	.		.	FALSE	FALSE	TRUE	(TCCTC)n	Simple_repeat
Sniffles2.DEL.10E2MB	DEL	chr12	61126063	-73	TAFA2	0.03818	DEL_chr12_2112f299	0.91358	0.041264	TRUE	TRUE	FALSE		Non-repeat
Sniffles2.INS.10E0MB	INS	chr12	61144158	197	TAFA2	0.42168	INS_chr12_8d449be4	0.99495	0.398137	TRUE	TRUE	FALSE	AluY	SINE/Alu
Sniffles2.DUP.10E4MB	DUP	chr12	61169381	42981	TAFA2	0.00091	DUP_chr12_ba3d9db1	0.999767	3.2e-05	FALSE	TRUE	FALSE		Non-repeat
Sniffles2.INS.10E1MB	INS	chr12	61170818	244	TAFA2	0.02095	.		.	FALSE	FALSE	TRUE		Non-repeat
Sniffles2.DEL.10E3MB	DEL	chr12	61196973	-31	TAFA2	0.00911	DEL_chr12_7f086332	0.005236	0.001539	FALSE	FALSE	TRUE	(TA)n	Simple_repeat
Sniffles2.INS.10E5MB	INS	chr12	61286119	31	TAFA2	0.02182	INS_chr12_b616f83f	0.309677	2.4e-05	TRUE	TRUE	FALSE	(A)n	Simple_repeat
Sniffles2.DEL.10E6MB	DEL	chr12	61294550	-128	TAFA2	0.01361	DEL_chr12_13e99acb	5.6e-05	1.6e-05	FALSE	FALSE	TRUE	L1P1	LINE
Sniffles2.INS.10E8MB	INS	chr12	61310355	318	TAFA2	0.50818	.		.	TRUE	FALSE	FALSE	AluY	SINE/Alu
Sniffles2.DEL.10E9MB	DEL	chr12	61342748	-269	TAFA2	0.10617	DEL_chr12_a76eb1b0	0.38993	0.024235	TRUE	TRUE	FALSE	AluY	SINE/Alu
Sniffles2.DEL.10EAMB	DEL	chr12	61360728	-16298	TAFA2	0.00091	DEL_chr12_2bf44db5	0.542796	1.6e-05	TRUE	TRUE	FALSE		Non-repeat
Sniffles2.INS.10EBMB	INS	chr12	61398436	47	TAFA2	0.41107	.		.	FALSE	FALSE	TRUE	(TA)n	Simple_repeat
Sniffles2.DEL.10EDMB	DEL	chr12	61400233	-34	TAFA2	0.41833	DEL_chr12_0e112a6b	0.004272	2.4e-05	FALSE	FALSE	TRUE		Non-repeat
Sniffles2.INS.10ECMB	INS	chr12	61444725	314	TAFA2	0.27	INS_chr12_151c6651	0.993641	0.299454	TRUE	TRUE	FALSE	AluY	SINE/Alu
Sniffles2.INS.10EEMB	INS	chr12	61503869	38	TAFA2	0.09909	.		.	FALSE	FALSE	TRUE	MER4D1	LTR
Sniffles2.DEL.10F0MB	DEL	chr12	61518656	-38	TAFA2	0.00727	DEL_chr12_03918656	0.330508	8e-06	FALSE	TRUE	FALSE	(AAGA)n	Simple_repeat
Sniffles2.DEL.10F1MB	DEL	chr12	61520006	-36	TAFA2	0.00091	DEL_chr12_c42dff74	3e-06	0.000168	FALSE	FALSE	TRUE	AluY	SINE/Alu
Sniffles2.INS.10EFMB	INS	chr12	61594842	40	TAFA2	0.00091	.		.	FALSE	FALSE	TRUE	(C)n	Simple_repeat
Sniffles2.DEL.10F4MB	DEL	chr12	61602812	-37	TAFA2	0.00455	DEL_chr12_c42dff74	3e-06	0.000168	FALSE	FALSE	TRUE	(TG)n	Simple_repeat
Sniffles2.INS.10F2MB	INS	chr12	61642048	38	TAFA2	0.00729	.		.	FALSE	FALSE	TRUE	(GA)n	Simple_repeat
Sniffles2.INV.10F5MB	INV	chr12	61646220	105	TAFA2	0.00091	INV_chr12_a119bb30	7e-06	1.6e-05	FALSE	FALSE	TRUE		Non-repeat
Sniffles2.INS.10F3MB	INS	chr12	61652719	31	TAFA2	0.02727	.		.	FALSE	FALSE	TRUE	(TA)n	Simple_repeat
Sniffles2.INS.10F7MB	INS	chr12	61706803	34	TAFA2	0.00544	.		.	FALSE	FALSE	TRUE	(GGAA)n	Simple_repeat
Sniffles2.DEL.10F9MB	DEL	chr12	61724754	-38	TAFA2	0.00273	DEL_chr12_fe0baaff	0.005548	1.6e-05	FALSE	FALSE	TRUE	(GT)n	Simple_repeat
Sniffles2.INS.10F8MB	INS	chr12	61769435	41	TAFA2	0.00363	.		.	FALSE	FALSE	TRUE		Non-repeat
Sniffles2.DEL.10FCMB	DEL	chr12	61807018	-10162	TAFA2	0.00181	DEL_chr12_f45868d4	0.999705	0.000793	TRUE	TRUE	FALSE		Non-repeat
Sniffles2.DEL.10FDMB	DEL	chr12	61851775	-35	TAFA2	0.05464	DEL_chr12_36e2ce0c	0.545455	8e-06	FALSE	TRUE	FALSE	(A)n	Simple_repeat
Sniffles2.INS.10FBMB	INS	chr12	61853332	59	TAFA2	0.00182	.		.	FALSE	FALSE	TRUE	(GA)n	Simple_repeat
Sniffles2.DEL.10FEMB	DEL	chr12	61875809	-9272	TAFA2	0.00273	DEL_chr12_373bfc9a	0.991127	0.001784	TRUE	TRUE	FALSE		Non-repeat
Sniffles2.DEL.1105MB	DEL	chr12	61901251	-186	TAFA2	0.77949	DEL_chr12_0ec72800	0.925134	0.816087	TRUE	TRUE	FALSE	L1HS	LINE
Sniffles2.DEL.1106MB	DEL	chr12	61955618	-31	TAFA2	0.25909	DEL_chr12_f652564a	7.2e-05	8e-06	FALSE	FALSE	TRUE		Non-repeat
Sniffles2.INS.1102MB	INS	chr12	61960226	2826	TAFA2	0.00364	INS_chr12_3055387f	0.47063	0.004768	FALSE	TRUE	FALSE	L1HS	LINE
Sniffles2.INS.1103MB	INS	chr12	61971497	6079	TAFA2	0.00182	.		.	FALSE	FALSE	TRUE	L1HS	LINE
Sniffles2.INS.1104MB	INS	chr12	61971679	67	TAFA2	0.00091	.		.	FALSE	FALSE	TRUE	(AG)n	Simple_repeat
Sniffles2.DEL.110AMB	DEL	chr12	62000179	-537	USP15,TAFA2	0.17002	DEL_chr12_add02979	0.996286	0.151497	TRUE	TRUE	FALSE		Non-repeat
Sniffles2.DEL.110BMB	DEL	chr12	62010881	-76	USP15,TAFA2	0.33727	DEL_chr12_d85411fa	0.690293	8e-06	FALSE	TRUE	FALSE	SVA_A	SVA
Sniffles2.INS.1107MB	INS	chr12	62023594	320	USP15,TAFA2	0.0958	INS_chr12_ace031cb	0.987654	0.147188	TRUE	TRUE	FALSE	AluY	SINE/Alu
Sniffles2.INS.1108MB	INS	chr12	62025911	35	USP15,TAFA2	0.00091	.		.	FALSE	FALSE	TRUE	(A)n	Simple_repeat
Sniffles2.DEL.110CMB	DEL	chr12	62073073	-51	USP15,TAFA2	0.00091	DEL_chr12_0a88e998	0.02617	8e-06	FALSE	FALSE	TRUE		Non-repeat
Sniffles2.INS.1109MB	INS	chr12	62073461	68	USP15,TAFA2	0.04372	.		.	FALSE	FALSE	TRUE		Non-repeat
Sniffles2.INS.110DMB	INS	chr12	62116649	39	USP15,TAFA2	0.00364	.		.	FALSE	FALSE	TRUE	(AC)n	Simple_repeat
Sniffles2.INS.110EMB	INS	chr12	62123782	32	USP15,TAFA2	0.00726	.		.	FALSE	FALSE	TRUE	(AC)n	Simple_repeat
Sniffles2.DEL.110FMB	DEL	chr12	62151328	-37	USP15,TAFA2	0.00091	DEL_chr12_c42dff74	3e-06	0.000168	FALSE	FALSE	TRUE		Non-repeat
Sniffles2.INS.1110MB	INS	chr12	62221217	31	USP15,TAFA2	0.05273	.		.	FALSE	FALSE	TRUE	(GAAG)n	Simple_repeat
Sniffles2.DEL.1114MB	DEL	chr12	62224082	-36	USP15,TAFA2	0.00272	DEL_chr12_2917c4f3	4.2e-05	1.7e-05	FALSE	FALSE	TRUE	(AC)n	Simple_repeat
Sniffles2.INS.1111MB	INS	chr12	62250969	32	USP15,TAFA2	0.09472	.		.	FALSE	FALSE	TRUE		Non-repeat
Sniffles2.INS.1112MB	INS	chr12	62257163	31	USP15,TAFA2	0.45372	INS_chr12_b1975845	0.278937	0.000478	FALSE	FALSE	TRUE		Non-repeat
Sniffles2.INS.1113MB	INS	chr12	62283334	36	USP15,TAFA2	0.00091	.		.	FALSE	FALSE	TRUE		Non-repeat
Sniffles2.INS.1115MB	INS	chr12	62409060	68	MON2,USP15	0.00091	.		.	FALSE	FALSE	TRUE		Non-repeat
Sniffles2.DEL.1118MB	DEL	chr12	62415079	-46	MON2,USP15	0.00091	DEL_chr12_c42dff74	4e-06	0.000168	FALSE	FALSE	TRUE	MLT2B4	LTR
Sniffles2.INS.1116MB	INS	chr12	62434010	32	MON2,USP15	0.09891	.		.	FALSE	FALSE	TRUE	(TC)n	Simple_repeat
Sniffles2.DEL.1119MB	DEL	chr12	62438500	-4143	MON2,USP15	0.00091	DEL_chr12_ea34d435	0.998554	0.000103	TRUE	TRUE	FALSE	L1PA13	LINE
Sniffles2.DEL.111AMB	DEL	chr12	62452868	-43	MON2,ENSG00000257568	0.00181	DEL_chr12_1fa1562b	0.010422	1.6e-05	FALSE	FALSE	TRUE		Non-repeat
Sniffles2.DEL.111BMB	DEL	chr12	62455076	-665	MON2,ENSG00000257568	0.00091	DEL_chr12_ed03ee5b	0.69375	0.00073	FALSE	TRUE	FALSE	THE1B	LTR
Sniffles2.INS.1117MB	INS	chr12	62486256	321	ENSG00000257568	0.15636	INS_chr12_271a7653	0.981651	0.127464	TRUE	TRUE	FALSE	AluY	SINE/Alu
Sniffles2.DEL.111DMB	DEL	chr12	62513693	-395	ENSG00000257568	0.12432	DEL_chr12_96e2a9b0	0.501275	0.099264	TRUE	TRUE	FALSE	AluY	SINE/Alu
Sniffles2.DEL.111EMB	DEL	chr12	62534521	-33	ENSG00000257568	0.00091	DEL_chr12_d901b76b	0.008488	7.4e-05	FALSE	FALSE	TRUE		Non-repeat
Sniffles2.INS.111CMB	INS	chr12	62534548	53	ENSG00000257568	0.13975	INS_chr12_6644fe76	0.576672	0.000131	FALSE	TRUE	FALSE	(TA)n	Simple_repeat
Sniffles2.DEL.111FMB	DEL	chr12	62585094	-32	ENSG00000257568,MON2	0.03364	DEL_chr12_8f9b235f	0.058806	0.000198	FALSE	FALSE	TRUE		Non-repeat
Sniffles2.DEL.1120MB	DEL	chr12	62629344	-53	ENSG00000257568,MON2	0.44011	DEL_chr12_138b2d25	0.776396	0.184073	TRUE	TRUE	FALSE	(TTCT)n	Simple_repeat
Sniffles2.DEL.1121MB	DEL	chr12	62664999	-1665	ENSG00000257568,MON2	0.00091	DEL_chr12_c1d4c16b	0.420768	0.5	TRUE	TRUE	FALSE	L1MEd	LINE
Sniffles2.INS.1122MB	INS	chr12	62770225	42	ENSG00000257568,MON2	0.00091	.		.	FALSE	FALSE	TRUE		Non-repeat
Sniffles2.DEL.1123MB	DEL	chr12	62778714	-48	ENSG00000257568,MON2	0.00181	DEL_chr12_cfd055a0	0.095331	5.6e-05	FALSE	FALSE	TRUE		Non-repeat
Sniffles2.DEL.1126MB	DEL	chr12	62817122	-41	ENSG00000257568,MON2	0.03993	DEL_chr12_c42dff74	3e-06	0.000168	FALSE	FALSE	TRUE	(A)n	Simple_repeat
Sniffles2.INS.1124MB	INS	chr12	62818838	33	ENSG00000257568,MON2	0.00635	.		.	FALSE	FALSE	TRUE		Non-repeat
Sniffles2.DEL.1127MB	DEL	chr12	62838635	-240	ENSG00000257568,MON2	0.1343	DEL_chr12_8d9631e0	0.354934	0.177495	TRUE	TRUE	FALSE	AluY	SINE/Alu
Sniffles2.DEL.1128MB	DEL	chr12	62846453	-40	ENSG00000257568,MON2	0.00544	DEL_chr12_d1ebf9e8	0.257862	0.00089	FALSE	FALSE	TRUE	AluY	SINE/Alu
Sniffles2.INS.1125MB	INS	chr12	62884333	42	ENSG00000257568,MON2	0.01633	.		.	FALSE	FALSE	TRUE	(A)n	Simple_repeat
Sniffles2.INS.112AMB	INS	chr12	62930568	44	ENSG00000257568,MON2	0.00364	.		.	FALSE	FALSE	TRUE		Non-repeat
Sniffles2.DEL.112DMB	DEL	chr12	62945718	-49	ENSG00000257568,MON2	0.94465	DEL_chr12_f9eedf84	0.357143	6.4e-05	FALSE	TRUE	FALSE		Non-repeat
Sniffles2.DEL.112EMB	DEL	chr12	62950476	-47	ENSG00000257568,MON2	0.04463	DEL_chr12_662acb37	0.077432	0.004609	FALSE	FALSE	TRUE	(TCC)n	Simple_repeat
Sniffles2.INS.112BMB	INS	chr12	62964911	319	ENSG00000257568,MON2	0.03741	INS_chr12_8dbe7bb1	0.993769	0.027896	TRUE	TRUE	FALSE	AluY	SINE/Alu
Sniffles2.INS.112CMB	INS	chr12	62966024	32	ENSG00000257568,MON2	0.00182	.		.	FALSE	FALSE	TRUE	(A)n	Simple_repeat
Sniffles2.INS.112FMB	INS	chr12	63021790	33	DPY19L2,MON2	0.00916	.		.	FALSE	FALSE	TRUE	(AG)n	Simple_repeat
Sniffles2.INS.1130MB	INS	chr12	63047022	39	DPY19L2,MON2	0.00091	.		.	FALSE	FALSE	TRUE	(A)n	Simple_repeat
Sniffles2.DEL.1131MB	DEL	chr12	63068213	-40	DPY19L2,MON2	0.00363	DEL_chr12_08356be0	0.251534	8e-06	FALSE	FALSE	TRUE	(TG)n	Simple_repeat
Sniffles2.INS.1132MB	INS	chr12	63153335	33	DPY19L2	0.00455	.		.	FALSE	FALSE	TRUE	(AT)n	Simple_repeat
Sniffles2.INS.1133MB	INS	chr12	63156394	32	DPY19L2	0.00182	.		.	FALSE	FALSE	TRUE		Non-repeat
Sniffles2.DEL.1137MB	DEL	chr12	63156701	-40	DPY19L2	0.00909	DEL_chr12_8dfc29ef	0.150735	0.000257	FALSE	FALSE	TRUE	(CA)n	Simple_repeat
Sniffles2.INS.1134MB	INS	chr12	63161991	219	DPY19L2	0.147	.		.	FALSE	FALSE	TRUE		Non-repeat
Sniffles2.DEL.1138MB	DEL	chr12	63162426	-38	DPY19L2	0.00091	DEL_chr12_126818b9	0.000763	4.8e-05	FALSE	FALSE	TRUE		Non-repeat
Sniffles2.INS.1135MB	INS	chr12	63175383	374	DPY19L2	0.05545	INS_chr12_5414d840	0.719261	0.155434	FALSE	TRUE	FALSE	L1ME3G	LINE
Sniffles2.INS.1136MB	INS	chr12	63197011	47	DPY19L2	0.00091	.		.	FALSE	FALSE	TRUE		Non-repeat
Sniffles2.DEL.113BMB	DEL	chr12	63197802	-9288	DPY19L2	0.00091	DEL_chr12_b0c64733	0.197048	8e-06	FALSE	FALSE	TRUE	L1PA6	LINE
Sniffles2.INS.1139MB	INS	chr12	63236696	320	DPY19L2	0.12386	INS_chr12_0450b15e	0.990712	0.245119	TRUE	TRUE	FALSE	AluY	SINE/Alu
Sniffles2.INS.113AMB	INS	chr12	63253586	31	DPY19L2	0.00273	.		.	FALSE	FALSE	TRUE	(T)n	Simple_repeat
Sniffles2.INS.113EMB	INS	chr12	63298634	49	DPY19L2	0.00091	.		.	FALSE	FALSE	TRUE	(CT)n	Simple_repeat
Sniffles2.INS.113FMB	INS	chr12	63305011	1414	DPY19L2	0.31022	.		.	FALSE	FALSE	TRUE		Non-repeat
Sniffles2.INS.1140MB	INS	chr12	63305014	2828	DPY19L2	0.00367	.		.	FALSE	FALSE	TRUE		Non-repeat
Sniffles2.INS.1141MB	INS	chr12	63322312	271	DPY19L2	0.01727	INS_chr12_c1b829de	0.978339	0.008897	TRUE	TRUE	FALSE	L1HS	LINE
Sniffles2.DEL.1142MB	DEL	chr12	63327999	-31	DPY19L2	0.05727	DEL_chr12_76e50fcd	0.011887	0.001026	FALSE	FALSE	TRUE	(T)n	Simple_repeat
Sniffles2.DEL.1143MB	DEL	chr12	63348706	-37	DPY19L2	0.01727	DEL_chr12_7779d582	0.0001	8e-06	FALSE	FALSE	TRUE		Non-repeat
Sniffles2.INS.1144MB	INS	chr12	63431104	41	DPY19L2	0.00091	.		.	FALSE	FALSE	TRUE		Non-repeat
Sniffles2.INS.1145MB	INS	chr12	63433543	43	DPY19L2	0.00091	.		.	FALSE	FALSE	TRUE		Non-repeat
Sniffles2.DEL.1147MB	DEL	chr12	63441937	-37	DPY19L2	0.00091	DEL_chr12_43ac46bd	0.000504	1.6e-05	FALSE	FALSE	TRUE	(AG)n	Simple_repeat
Sniffles2.INS.1146MB	INS	chr12	63476461	61	DPY19L2	0.03721	.		.	TRUE	FALSE	FALSE	AluJb	SINE/Alu
Sniffles2.DEL.114FMB	DEL	chr12	63517462	-35	DPY19L2	0.00544	DEL_chr12_1c880047	0.423529	6.3e-05	FALSE	TRUE	FALSE		Non-repeat
Sniffles2.INS.1148MB	INS	chr12	63517470	39	DPY19L2	0.03902	.		.	FALSE	FALSE	TRUE		Non-repeat
Sniffles2.DEL.1151MB	DEL	chr12	63532368	-911	DPY19L2	0.00091	DEL_chr12_24ff7b24	0.025028	8e-06	FALSE	FALSE	TRUE		Non-repeat
Sniffles2.DEL.1150MB	DEL	chr12	63532783	-36	DPY19L2	0.00545	DEL_chr12_24ff7b24	0.001015	8e-06	FALSE	FALSE	TRUE	(AC)n	Simple_repeat
Sniffles2.DEL.1152MB	DEL	chr12	63539324	-34	DPY19L2	0.00545	DEL_chr12_114bf9c7	0.005711	6.4e-05	FALSE	FALSE	TRUE	(TG)n	Simple_repeat
Sniffles2.INS.114AMB	INS	chr12	63540182	58	DPY19L2	0.00182	.		.	FALSE	FALSE	TRUE		Non-repeat
Sniffles2.DEL.1153MB	DEL	chr12	63543363	-33	DPY19L2	0.02909	DEL_chr12_24ff7b24	0.000933	8e-06	FALSE	FALSE	TRUE	(T)n	Simple_repeat
Sniffles2.INS.1149MB	INS	chr12	63543370	37	DPY19L2	0.00091	.		.	FALSE	FALSE	TRUE		Non-repeat
Sniffles2.DEL.1154MB	DEL	chr12	63552950	-227	DPY19L2	0.40182	DEL_chr12_cbf262d9	0.986842	0.480253	TRUE	TRUE	FALSE	AluY	SINE/Alu
Sniffles2.INS.114BMB	INS	chr12	63556133	48	DPY19L2	0.09256	.		.	TRUE	FALSE	FALSE	(AT)n	Simple_repeat
Sniffles2.DEL.1155MB	DEL	chr12	63556392	-88	DPY19L2	0.30853	DEL_chr12_4c5f17b1	0.15641	0.030267	TRUE	FALSE	FALSE	DNM1r	other-repeat
Sniffles2.DEL.1156MB	DEL	chr12	63557485	-16879	DPY19L2	0.00091	DEL_chr12_c430d62c	0.955509	0.001986	FALSE	TRUE	FALSE		Non-repeat
Sniffles2.DEL.1157MB	DEL	chr12	63566446	-39	DPY19L2	0.00091	DEL_chr12_c430d62c	0.00248	0.001986	FALSE	FALSE	TRUE		Non-repeat
Sniffles2.DEL.1158MB	DEL	chr12	63582091	-43	DPY19L2	0.00182	DEL_chr12_8ab98470	0.003859	0.001938	FALSE	FALSE	TRUE		Non-repeat
Sniffles2.INS.114CMB	INS	chr12	63588940	33	DPY19L2	0.00091	.		.	FALSE	FALSE	TRUE	(GT)n	Simple_repeat
Sniffles2.DEL.1159MB	DEL	chr12	63589358	-32	DPY19L2	0.04809	DEL_chr12_b4f8cf36	0.018612	1.6e-05	FALSE	FALSE	TRUE	(A)n	Simple_repeat
Sniffles2.INS.114DMB	INS	chr12	63592024	35	DPY19L2	0.00544	.		.	FALSE	FALSE	TRUE	(G)n	Simple_repeat
Sniffles2.INS.114EMB	INS	chr12	63594465	31	DPY19L2	0.00273	.		.	FALSE	FALSE	TRUE		Non-repeat
Sniffles2.DEL.115CMB	DEL	chr12	63610842	-31	DPY19L2	0.05364	DEL_chr12_35416f80	0.000164	0.001927	FALSE	FALSE	TRUE	(A)n	Simple_repeat
Sniffles2.INS.115AMB	INS	chr12	63683391	31	RXYLT1,DPY19L2	0.2804	.		.	FALSE	FALSE	TRUE	(TA)n	Simple_repeat
Sniffles2.INS.115BMB	INS	chr12	63686934	116	RXYLT1,DPY19L2	0.36933	INS_chr12_b50201be	0.642989	0.00036	FALSE	TRUE	FALSE	SVA_A	SVA
Sniffles2.INS.115DMB	INS	chr12	63708451	76	RXYLT1,DPY19L2	0.55626	.		.	TRUE	FALSE	FALSE	AluSx	SINE/Alu
Sniffles2.DEL.1162MB	DEL	chr12	63710970	-33	RXYLT1,DPY19L2	0.04265	DEL_chr12_cd1cec4d	0.011692	0.001134	FALSE	FALSE	TRUE	(A)n	Simple_repeat
Sniffles2.INS.115EMB	INS	chr12	63718625	43	RXYLT1,DPY19L2	0.00091	.		.	FALSE	FALSE	TRUE		Non-repeat
Sniffles2.DEL.1163MB	DEL	chr12	63751167	-78	RXYLT1	0.04818	DEL_chr12_fadc8b1f	0.757929	0.002011	TRUE	TRUE	FALSE	(AT)n	Simple_repeat
Sniffles2.INS.115FMB	INS	chr12	63751197	102	RXYLT1	0.80944	INS_chr12_b5a2299a	0.190815	0.371982	FALSE	FALSE	TRUE	DNM1r	other-repeat
Sniffles2.DEL.1164MB	DEL	chr12	63763724	-36	RXYLT1	0.02641	DEL_chr12_2bd26514	0.12585	8e-05	FALSE	FALSE	TRUE	(GAAA)n	Simple_repeat
Sniffles2.INS.1160MB	INS	chr12	63763805	37	RXYLT1	0.01093	.		.	FALSE	FALSE	TRUE	(AAAG)n	Simple_repeat
Sniffles2.DEL.1165MB	DEL	chr12	63765145	-49	RXYLT1	0.25454	DEL_chr12_6ea8f72a	0.053706	0.000106	TRUE	FALSE	FALSE	(AAGG)n	Simple_repeat
Sniffles2.DEL.1166MB	DEL	chr12	63773203	-36	RXYLT1	0.01455	DEL_chr12_6c75a784	4e-06	0.005952	FALSE	FALSE	TRUE	(AAGA)n	Simple_repeat
Sniffles2.INS.1161MB	INS	chr12	63793790	52	RXYLT1	0.00091	.		.	FALSE	FALSE	TRUE		Non-repeat
Sniffles2.DEL.1167MB	DEL	chr12	63868051	-31	SRGAP1,RXYLT1	0.08258	DEL_chr12_20f4bdb0	0.036552	2.5e-05	FALSE	FALSE	TRUE	(T)n	Simple_repeat
Sniffles2.DEL.116CMB	DEL	chr12	63903640	-46	SRGAP1,RXYLT1	0.00091	DEL_chr12_2fafe389	0.21267	0.000208	TRUE	FALSE	FALSE	AluY	SINE/Alu
Sniffles2.DEL.116DMB	DEL	chr12	63917613	-40	SRGAP1,RXYLT1	0.00454	DEL_chr12_aa520ffd	0.010655	1.6e-05	FALSE	FALSE	TRUE		Non-repeat
Sniffles2.INS.1169MB	INS	chr12	63917774	38	SRGAP1,RXYLT1	0.01	.		.	FALSE	FALSE	TRUE		Non-repeat
Sniffles2.INS.1168MB	INS	chr12	63919509	54	SRGAP1,RXYLT1	0.04091	INS_chr12_5b8d7f8c	0.663923	0.061051	TRUE	TRUE	FALSE	(TA)n	Simple_repeat
Sniffles2.INS.116AMB	INS	chr12	63946129	33	SRGAP1,RXYLT1	0.00274	.		.	FALSE	FALSE	TRUE	(A)n	Simple_repeat
Sniffles2.DEL.116EMB	DEL	chr12	63951152	-32	SRGAP1,RXYLT1	0.00273	DEL_chr12_6c75a784	4e-06	0.005952	FALSE	FALSE	TRUE	(T)n	Simple_repeat
Sniffles2.INS.116BMB	INS	chr12	63954689	31	SRGAP1,RXYLT1	0.00363	.		.	FALSE	FALSE	TRUE	(A)n	Simple_repeat
Sniffles2.DEL.116FMB	DEL	chr12	63983799	-31	SRGAP1,RXYLT1	0.10526	DEL_chr12_97ad981f	0.450704	0.000644	FALSE	TRUE	FALSE	(AT)n	Simple_repeat
Sniffles2.DEL.1170MB	DEL	chr12	63986124	-37	SRGAP1	0.00091	DEL_chr12_87714fc9	0.014323	8e-06	FALSE	FALSE	TRUE	(CT)n	Simple_repeat
Sniffles2.INS.1173MB	INS	chr12	64029804	88	KICS2,SRGAP1	0.4392	INS_chr12_f7fb854b	0.977402	0.435546	TRUE	TRUE	FALSE	AluSx	SINE/Alu
Sniffles2.INS.1174MB	INS	chr12	64039629	34	KICS2,SRGAP1	0.24226	.		.	FALSE	FALSE	TRUE	(GT)n	Simple_repeat
Sniffles2.DEL.1175MB	DEL	chr12	64075028	-43	KICS2,SRGAP1	0.00546	DEL_chr12_064ac228	0.064015	0.002048	TRUE	FALSE	FALSE	MER9a2	LTR
Sniffles2.DEL.1179MB	DEL	chr12	64101307	-37	KICS2,SRGAP1	0.00272	DEL_chr12_6c75a784	4e-06	0.005952	FALSE	FALSE	TRUE	(GT)n	Simple_repeat
Sniffles2.INS.1176MB	INS	chr12	64124879	45	KICS2,SRGAP1	0.00091	.		.	FALSE	FALSE	TRUE	(C)n	Simple_repeat
Sniffles2.INS.1177MB	INS	chr12	64128732	35	KICS2,SRGAP1	0.00182	.		.	FALSE	FALSE	TRUE		Non-repeat
Sniffles2.INS.1178MB	INS	chr12	64150719	45	KICS2,SRGAP1	0.56352	.		.	FALSE	FALSE	TRUE		Non-repeat
Sniffles2.DEL.117AMB	DEL	chr12	64178202	-44	KICS2,SRGAP1	0.00273	DEL_chr12_3c3ab98d	0.082418	0.003822	FALSE	FALSE	TRUE		Non-repeat
Sniffles2.INS.117CMB	INS	chr12	64199506	2198	KICS2	0.00182	.		.	FALSE	FALSE	TRUE	L1HS	LINE
Sniffles2.INS.117DMB	INS	chr12	64204052	84	KICS2	0.48457	.		.	FALSE	FALSE	TRUE	L1PA11	LINE
Sniffles2.INS.117EMB	INS	chr12	64205780	36	ENSG00000243024,KICS2	0.38022	.		.	TRUE	FALSE	FALSE	(GGAA)n	Simple_repeat
Sniffles2.DEL.1182MB	DEL	chr12	64215940	-39	ENSG00000243024,KICS2	0.00091	DEL_chr12_99264662	0.00019	0.000333	FALSE	FALSE	TRUE		Non-repeat
Sniffles2.INS.117FMB	INS	chr12	64216139	37	ENSG00000243024,KICS2	0.00273	.		.	FALSE	FALSE	TRUE		Non-repeat
Sniffles2.INS.1180MB	INS	chr12	64224080	37	ENSG00000243024,KICS2	0.00091	.		.	FALSE	FALSE	TRUE	(CT)n	Simple_repeat
Sniffles2.INV.1184MB	INV	chr12	64235577	530	ENSG00000243024,KICS2	0.00091	INV_chr12_a119bb30	3.5e-05	1.6e-05	FALSE	FALSE	TRUE		Non-repeat
Sniffles2.DEL.1183MB	DEL	chr12	64279952	-34	C12orf56,KICS2	0.01091	DEL_chr12_99264662	0.000166	0.000333	FALSE	FALSE	TRUE		Non-repeat
Sniffles2.INS.1181MB	INS	chr12	64287262	41	C12orf56,KICS2	0.00091	.		.	FALSE	FALSE	TRUE	(A)n	Simple_repeat
Sniffles2.INS.1187MB	INS	chr12	64308941	32	C12orf56	0.06636	.		.	FALSE	FALSE	TRUE	(AAGA)n	Simple_repeat
Sniffles2.INS.1188MB	INS	chr12	64313275	31	C12orf56	0.11293	.		.	FALSE	FALSE	TRUE	(AAAG)n	Simple_repeat
Sniffles2.DEL.118AMB	DEL	chr12	64366745	-97	C12orf56	0.39383	DEL_chr12_24330a1e	0.098394	0.003102	FALSE	FALSE	TRUE		Non-repeat
Sniffles2.INS.1189MB	INS	chr12	64366775	80	C12orf56	0.33031	.		.	FALSE	FALSE	TRUE		Non-repeat
Sniffles2.DEL.118BMB	DEL	chr12	64387078	-31	C12orf56	0.00635	DEL_chr12_5cd6852c	0.069264	0.001164	FALSE	FALSE	TRUE	(A)n	Simple_repeat
Sniffles2.DEL.118FMB	DEL	chr12	64543093	-49	GNS,ENSG00000243024	0.16788	DEL_chr12_827a507c	0.413223	0.000659	FALSE	TRUE	FALSE		Non-repeat
Sniffles2.INS.118CMB	INS	chr12	64543151	90	GNS,ENSG00000243024	0.45727	.		.	FALSE	FALSE	TRUE		Non-repeat
Sniffles2.INS.118DMB	INS	chr12	64581821	48	GNS	0.00365	INS_chr12_763f6dd2	0.155844	0.000454	FALSE	FALSE	TRUE		Non-repeat
Sniffles2.INS.118EMB	INS	chr12	64590021	40	GNS	0.00182	.		.	FALSE	FALSE	TRUE	(A)n	Simple_repeat
Sniffles2.DEL.1194MB	DEL	chr12	64627954	-40	GNS	0.00091	DEL_chr12_6c75a784	4e-06	0.005952	FALSE	FALSE	TRUE		Non-repeat
Sniffles2.INS.1190MB	INS	chr12	64660043	48	GNS	0.04554	.		.	FALSE	FALSE	TRUE	(TA)n	Simple_repeat
Sniffles2.DEL.1195MB	DEL	chr12	64667147	-1808	GNS	0.00091	DEL_chr12_bddef0da	0.734769	0.000436	FALSE	TRUE	FALSE		Non-repeat
Sniffles2.INS.1191MB	INS	chr12	64689792	33	GNS	0.02273	.		.	FALSE	FALSE	TRUE	(T)n	Simple_repeat
Sniffles2.INS.1192MB	INS	chr12	64691692	62	GNS	0.65699	.		.	FALSE	FALSE	TRUE		Non-repeat
Sniffles2.DEL.1196MB	DEL	chr12	64691702	-37	GNS	0.00182	DEL_chr12_47280b79	0.353496	5.6e-05	FALSE	TRUE	FALSE		Non-repeat
Sniffles2.INS.1193MB	INS	chr12	64696118	32	GNS	0.12091	.		.	FALSE	FALSE	TRUE	(CTCC)n	Simple_repeat
Sniffles2.DEL.119CMB	DEL	chr12	64702857	-2238	GNS	0.00545	DEL_chr12_9f6abd81	0.998213	0.004417	TRUE	TRUE	FALSE		Non-repeat
Sniffles2.DEL.119DMB	DEL	chr12	64703337	-6599	GNS	0.00091	DEL_chr12_73b4bdbe	0.996818	0.000508	FALSE	TRUE	FALSE		Non-repeat
Sniffles2.DEL.119BMB	DEL	chr12	64703674	-43	GNS	0.13793	DEL_chr12_04492498	0.473118	5.6e-05	TRUE	TRUE	FALSE	(TATA)n	Simple_repeat
Sniffles2.INS.1198MB	INS	chr12	64703722	56	GNS	0.44192	INS_chr12_55ac0e34	0.217293	0.000338	FALSE	FALSE	TRUE	(ATAT)n	Simple_repeat
Sniffles2.INS.1199MB	INS	chr12	64737895	58	GNS	0.00091	.		.	FALSE	FALSE	TRUE		Non-repeat
Sniffles2.DEL.119EMB	DEL	chr12	64741048	-176	GNS	0.60818	DEL_chr12_ad2a3668	0.909605	0.649446	TRUE	TRUE	FALSE	AluY	SINE/Alu
Sniffles2.INS.119AMB	INS	chr12	64783849	188	GNS	0.99637	INS_chr12_2f5435e1	0.98939	0.968563	TRUE	TRUE	FALSE	AluSx	SINE/Alu
Sniffles2.DEL.119FMB	DEL	chr12	64788191	-33	GNS	0.00182	DEL_chr12_6c75a784	4e-06	0.005952	FALSE	FALSE	TRUE	(GT)n	Simple_repeat
Sniffles2.INS.11A0MB	INS	chr12	64983554	37	GNS	0.00638	.		.	FALSE	FALSE	TRUE	(CT)n	Simple_repeat
Sniffles2.DEL.11A1MB	DEL	chr12	64983587	-33	GNS	0.11273	DEL_chr12_f1e4483d	0.251852	8e-06	FALSE	FALSE	TRUE	(CTTTCTCT)n	Simple_repeat
Sniffles2.INS.11A3MB	INS	chr12	65003511	324	MSRB3,GNS	0.06727	INS_chr12_5072f1e5	0.99075	0.116954	TRUE	TRUE	FALSE	AluY	SINE/Alu
Sniffles2.DEL.11A8MB	DEL	chr12	65013468	-39	MSRB3,GNS	0.00091	DEL_chr12_6877f88c	0.000883	1.6e-05	FALSE	FALSE	TRUE		Non-repeat
Sniffles2.DEL.11A9MB	DEL	chr12	65056370	-33	MSRB3,GNS	0.03455	DEL_chr12_a4c78680	5.3e-05	9.8e-05	FALSE	FALSE	TRUE	(T)n	Simple_repeat
Sniffles2.INS.11A5MB	INS	chr12	65065454	66	MSRB3,GNS	0.00091	.		.	FALSE	FALSE	TRUE		Non-repeat
Sniffles2.INS.11A4MB	INS	chr12	65066604	226	MSRB3,GNS	0.00091	.		.	FALSE	FALSE	TRUE		Non-repeat
Sniffles2.INS.11A6MB	INS	chr12	65083832	35	MSRB3,GNS	0.18613	.		.	TRUE	FALSE	FALSE	(TCTTT)n	Simple_repeat
Sniffles2.INS.11A7MB	INS	chr12	65092442	49	MSRB3,GNS	0.00091	.		.	FALSE	FALSE	TRUE	(AT)n	Simple_repeat
Sniffles2.DEL.11ADMB	DEL	chr12	65127704	-42	MSRB3	0.11364	DEL_chr12_34f23881	0.003071	8e-06	FALSE	FALSE	TRUE	(TA)n	Simple_repeat
Sniffles2.INS.11AAMB	INS	chr12	65127746	32	MSRB3	0.02273	INS_chr12_2d4c1f53	0.477612	0.000247	FALSE	TRUE	FALSE	(AT)n	Simple_repeat
Sniffles2.DEL.11AEMB	DEL	chr12	65134076	-38	MSRB3	0.00635	DEL_chr12_8819426c	0.180556	8e-06	FALSE	FALSE	TRUE	GA-rich	Low_complexity
Sniffles2.INS.11ABMB	INS	chr12	65180804	39	MSRB3	0.00182	.		.	FALSE	FALSE	TRUE	(TTA)n	Simple_repeat
Sniffles2.INS.11ACMB	INS	chr12	65194849	72	MSRB3	0.69873	.		.	TRUE	FALSE	FALSE		Non-repeat
Sniffles2.INS.11B0MB	INS	chr12	65312768	43	MSRB3	0.00091	.		.	FALSE	FALSE	TRUE	(AC)n	Simple_repeat
Sniffles2.DEL.11B2MB	DEL	chr12	65396698	-32	MSRB3-AS1,MSRB3	0.00455	DEL_chr12_620fe102	0.003146	0.000822	FALSE	FALSE	TRUE	(AAAG)n	Simple_repeat
Sniffles2.INS.11B1MB	INS	chr12	65396705	38	MSRB3-AS1,MSRB3	0.00909	INS_chr12_fd3a273c	0.487179	0.001906	FALSE	TRUE	FALSE	(A)n	Simple_repeat
Sniffles2.INS.11B3MB	INS	chr12	65425005	487	MSRB3-AS1,MSRB3	0.77858	.		.	FALSE	FALSE	TRUE		Non-repeat
Sniffles2.INV.11B5MB	INV	chr12	65425057	118	MSRB3-AS1,MSRB3	0.00182	INV_chr12_37568c45	5e-06	8e-06	FALSE	FALSE	TRUE		Non-repeat
Sniffles2.INS.11B4MB	INS	chr12	65478528	43	MSRB3-AS1,MSRB3	0.00091	.		.	FALSE	FALSE	TRUE	(CT)n	Simple_repeat
Sniffles2.DEL.11B6MB	DEL	chr12	65576130	-8570	MSRB3-AS1	0.00091	DEL_chr12_3df11cf6	0.974717	0.002657	FALSE	TRUE	FALSE	L1PB1	LINE
Sniffles2.DEL.11B7MB	DEL	chr12	65584700	-34	MSRB3-AS1	0.02364	DEL_chr12_f03b2143	0.005832	2.4e-05	FALSE	FALSE	TRUE	(A)n	Simple_repeat
Sniffles2.DEL.11B8MB	DEL	chr12	65660986	-49	RPSAP52,MSRB3-AS1	0.00183	DEL_chr12_a96f8e40	0.140845	0.002595	FALSE	FALSE	TRUE		Non-repeat
Sniffles2.INS.11B9MB	INS	chr12	65698615	48	RPSAP52,MSRB3-AS1	0.00091	.		.	FALSE	FALSE	TRUE		Non-repeat
Sniffles2.INS.11BAMB	INS	chr12	65738557	33	RPSAP52	0.02364	.		.	FALSE	FALSE	TRUE	(CT)n	Simple_repeat
Sniffles2.DEL.11BCMB	DEL	chr12	65738787	-32	RPSAP52	0.00273	DEL_chr12_87334c58	0.160976	1.6e-05	FALSE	FALSE	TRUE	AluY	SINE/Alu
Sniffles2.INS.11BBMB	INS	chr12	65741596	52	RPSAP52	0.20128	.		.	FALSE	FALSE	TRUE	(AGAGG)n	Simple_repeat
Sniffles2.DEL.11BFMB	DEL	chr12	65813290	-65	HMGA2,RPSAP52	0.13297	DEL_chr12_6ebc9bdc	0.100763	0.084155	FALSE	FALSE	TRUE	AluY	SINE/Alu
Sniffles2.DEL.11C0MB	DEL	chr12	65824716	-36	HMGA2,RPSAP52	0.00636	DEL_chr12_84740fe8	0.000131	8e-06	FALSE	FALSE	TRUE	(CT)n	Simple_repeat
Sniffles2.INS.11BEMB	INS	chr12	65849737	34	HMGA2-AS1,RPSAP52	0.00273	.		.	FALSE	FALSE	TRUE	(T)n	Simple_repeat
Sniffles2.INS.11BDMB	INS	chr12	65852124	35	HMGA2-AS1,RPSAP52	0.01551	.		.	FALSE	FALSE	TRUE		Non-repeat
Sniffles2.DEL.11C1MB	DEL	chr12	65875590	-35	HMGA2-AS1	0.08091	DEL_chr12_121589dc	0.006421	5.6e-05	FALSE	FALSE	TRUE	(T)n	Simple_repeat
Sniffles2.DEL.11C2MB	DEL	chr12	65886647	-1910	HMGA2-AS1	0.00091	DEL_chr12_92034947	0.876204	8e-06	TRUE	TRUE	FALSE		Non-repeat
Sniffles2.DEL.11C3MB	DEL	chr12	65911235	-3701	HMGA2-AS1	0.00091	DEL_chr12_18f0cd78	0.998919	0.000198	TRUE	TRUE	FALSE		Non-repeat
Sniffles2.DEL.11C7MB	DEL	chr12	66006899	-35	TMBIM4,HMGA2	0.02182	DEL_chr12_84740fe8	0.000127	8e-06	FALSE	FALSE	TRUE	(GAAA)n	Simple_repeat
Sniffles2.INS.11C4MB	INS	chr12	66051890	38	TMBIM4,HMGA2	0.00091	.		.	FALSE	FALSE	TRUE		Non-repeat
Sniffles2.DEL.11C8MB	DEL	chr12	66057593	-70	TMBIM4,HMGA2	0.98094	DEL_chr12_84740fe8	0.000251	8e-06	TRUE	FALSE	FALSE	(T)n	Simple_repeat
Sniffles2.DEL.11C9MB	DEL	chr12	66068432	-40	TMBIM4	0.14519	DEL_chr12_e3236f32	0.112329	0.023593	FALSE	FALSE	TRUE	(TA)n	Simple_repeat
Sniffles2.INS.11C5MB	INS	chr12	66068997	48	TMBIM4	0.6225	.		.	FALSE	FALSE	TRUE	(ATATAT)n	Simple_repeat
Sniffles2.INS.11C6MB	INS	chr12	66069505	51	TMBIM4	0.04537	.		.	FALSE	FALSE	TRUE	(AT)n	Simple_repeat
Sniffles2.DEL.11CDMB	DEL	chr12	66101710	-940	TMBIM4	0.00091	DEL_chr12_92b3aba4	0.487957	8.7e-05	TRUE	TRUE	FALSE	L2a	LINE
Sniffles2.DEL.11CEMB	DEL	chr12	66131615	-4482	TMBIM4	0.00274	DEL_chr12_71381a1a	0.92097	0.000206	FALSE	TRUE	FALSE		Non-repeat
Sniffles2.DEL.11CFMB	DEL	chr12	66133856	-2241	TMBIM4	0.46364	DEL_chr12_4214d823	0.992864	0.52446	TRUE	TRUE	FALSE	SVA_F	SVA
Sniffles2.INS.11CBMB	INS	chr12	66155336	33	TMBIM4	0.15517	.		.	FALSE	FALSE	TRUE	(GA)n	Simple_repeat
Sniffles2.INS.11CCMB	INS	chr12	66161059	159	TMBIM4	0.09472	INS_chr12_fd80da07	0.490019	0.062819	TRUE	TRUE	FALSE	SVA2	SVA
Sniffles2.DEL.11D0MB	DEL	chr12	66284746	-76	HELB,IRAK3	0.24364	DEL_chr12_08307fdf	0.961039	0.264981	TRUE	TRUE	FALSE	MamGypLTR2c	LTR
Sniffles2.INS.11D2MB	INS	chr12	66327067	34	GRIP1,HELB	0.00364	.		.	FALSE	FALSE	TRUE	(AT)n	Simple_repeat
Sniffles2.DEL.11D3MB	DEL	chr12	66377457	-43	GRIP1,HELB	0.00091	DEL_chr12_6c75a784	5e-06	0.005952	FALSE	FALSE	TRUE	AluY	SINE/Alu
Sniffles2.DEL.11D4MB	DEL	chr12	66382430	-38	GRIP1,HELB	0.00091	DEL_chr12_6c75a784	4e-06	0.005952	FALSE	FALSE	TRUE		Non-repeat
Sniffles2.INS.11D5MB	INS	chr12	66401610	31	GRIP1,HELB	0.00091	.		.	FALSE	FALSE	TRUE	(TTTC)n	Simple_repeat
Sniffles2.DEL.11D7MB	DEL	chr12	66414948	-33	GRIP1,HELB	0.00091	DEL_chr12_6c75a784	4e-06	0.005952	FALSE	FALSE	TRUE	(TAAAA)n	Simple_repeat
Sniffles2.INS.11D6MB	INS	chr12	66414961	152	GRIP1,HELB	0.01906	.		.	FALSE	FALSE	TRUE	(AAATA)n	Simple_repeat
Sniffles2.DEL.11D8MB	DEL	chr12	66451385	-33	GRIP1,HELB	0.02995	DEL_chr12_5fc24f3c	0.010424	0.000104	FALSE	FALSE	TRUE	(T)n	Simple_repeat
Sniffles2.INS.11D9MB	INS	chr12	66512567	316	GRIP1,HELB	0.11636	INS_chr12_85ca6874	0.968395	0.167654	TRUE	TRUE	FALSE	AluY	SINE/Alu
Sniffles2.DEL.11DAMB	DEL	chr12	66522991	-42	GRIP1,HELB	0.00272	DEL_chr12_1e047fc5	0.062409	0.001214	FALSE	FALSE	TRUE	L1P2	LINE
Sniffles2.DEL.11DBMB	DEL	chr12	66531250	-31	GRIP1,HELB	0.55182	DEL_chr12_1e128e9a	0.047461	0.000344	FALSE	FALSE	TRUE	(AT)n	Simple_repeat
Sniffles2.INS.11DCMB	INS	chr12	66617789	327	GRIP1,HELB	0.25091	.		.	TRUE	FALSE	FALSE	AluY	SINE/Alu
Sniffles2.INS.11DDMB	INS	chr12	66715472	33	GRIP1	0.08076	.		.	FALSE	FALSE	TRUE	(GT)n	Simple_repeat
Sniffles2.DEL.11DFMB	DEL	chr12	66723226	-58	GRIP1	0.71454	DEL_chr12_8f8149bf	0.808219	1.6e-05	TRUE	TRUE	FALSE	(CTTC)n	Simple_repeat
Sniffles2.INS.11DEMB	INS	chr12	66723305	36	GRIP1	0.00091	.		.	FALSE	FALSE	TRUE	(AAC)n	Simple_repeat
Sniffles2.DEL.11E0MB	DEL	chr12	66767413	-1360	GRIP1	0.00091	DEL_chr12_adee733e	0.009013	7.1e-05	TRUE	FALSE	FALSE		Non-repeat
Sniffles2.DEL.11E1MB	DEL	chr12	66776414	-46	GRIP1	0.00091	DEL_chr12_adee733e	0.000311	7.1e-05	FALSE	FALSE	TRUE		Non-repeat
Sniffles2.INS.11E2MB	INS	chr12	66815855	31	CAND1,GRIP1	0.03902	.		.	FALSE	FALSE	TRUE	(TTCT)n	Simple_repeat
Sniffles2.INS.11E3MB	INS	chr12	66827388	32	CAND1,GRIP1	0.01273	.		.	FALSE	FALSE	TRUE		Non-repeat
Sniffles2.DEL.11E4MB	DEL	chr12	66859268	-33	CAND1,GRIP1	0.67909	DEL_chr12_c6fe6211	0.037778	8e-06	FALSE	FALSE	TRUE	(A)n	Simple_repeat
Sniffles2.DEL.11E6MB	DEL	chr12	66905747	-7178	CAND1,GRIP1	0.00091	DEL_chr12_13f337bc	0.997353	8e-06	FALSE	TRUE	FALSE		Non-repeat
Sniffles2.INS.11E5MB	INS	chr12	66906581	42	CAND1,GRIP1	0.00091	.		.	FALSE	FALSE	TRUE		Non-repeat
Sniffles2.DEL.11E8MB	DEL	chr12	67001752	-2842	CAND1,GRIP1	0.00091	DEL_chr12_851eaa6f	0.205417	2.5e-05	TRUE	FALSE	FALSE		Non-repeat
Sniffles2.INS.11E7MB	INS	chr12	67066892	35	CAND1,GRIP1	0.00091	.		.	FALSE	FALSE	TRUE	(AT)n	Simple_repeat
Sniffles2.DEL.11EBMB	DEL	chr12	67140356	-33	CAND1,GRIP1	0.00454	DEL_chr12_cd6ce640	0.006932	3.2e-05	FALSE	FALSE	TRUE	(A)n	Simple_repeat
Sniffles2.DEL.11ECMB	DEL	chr12	67143038	-234	CAND1,GRIP1	0.08636	DEL_chr12_0b3d4f79	0.995745	0.114726	TRUE	TRUE	FALSE		Non-repeat
Sniffles2.DEL.11EDMB	DEL	chr12	67146475	-33	CAND1,GRIP1	0.00182	DEL_chr12_a0a6dc56	0.001077	0.000119	FALSE	FALSE	TRUE	(GT)n	Simple_repeat
Sniffles2.INS.11E9MB	INS	chr12	67149282	37	CAND1,GRIP1	0.00091	.		.	FALSE	FALSE	TRUE		Non-repeat
Sniffles2.INS.11EAMB	INS	chr12	67184718	38	CAND1,GRIP1	0.00638	.		.	FALSE	FALSE	TRUE	(AGA)n	Simple_repeat
Sniffles2.DEL.11EEMB	DEL	chr12	67184754	-39	CAND1,GRIP1	0.01727	DEL_chr12_c8468db9	0.000499	8e-06	FALSE	FALSE	TRUE	GA-rich	Low_complexity
Sniffles2.DEL.11EFMB	DEL	chr12	67189210	-33	CAND1,GRIP1	0.03902	DEL_chr12_c8468db9	0.000424	8e-06	FALSE	FALSE	TRUE	(AAGA)n	Simple_repeat
Sniffles2.INS.11F0MB	INS	chr12	67239102	55	CAND1	0.15699	.		.	TRUE	FALSE	FALSE		Non-repeat
Sniffles2.DEL.11F5MB	DEL	chr12	67249598	-35	CAND1	0.16788	DEL_chr12_59d6cf56	0.165344	0.000143	TRUE	FALSE	FALSE	(AT)n	Simple_repeat
Sniffles2.INS.11F1MB	INS	chr12	67259979	32	CAND1	0.00545	.		.	FALSE	FALSE	TRUE	(T)n	Simple_repeat
Sniffles2.INS.11F2MB	INS	chr12	67269720	39	CAND1	0.00272	.		.	FALSE	FALSE	TRUE		Non-repeat
Sniffles2.INS.11F3MB	INS	chr12	67273480	33	CAND1	0.00181	.		.	FALSE	FALSE	TRUE		Non-repeat
Sniffles2.INS.11F4MB	INS	chr12	67284765	82	CAND1	0.57441	.		.	TRUE	FALSE	FALSE	(AC)n	Simple_repeat
Sniffles2.INS.11F6MB	INS	chr12	67311533	130	CAND1	0.99637	INS_chr12_346748bf	0.992366	0.995402	TRUE	TRUE	FALSE		Non-repeat
Sniffles2.DEL.11F8MB	DEL	chr12	67329915	-39	CAND1	0.51454	DEL_chr12_9955273f	0.01673	2.5e-05	FALSE	FALSE	TRUE	(TTCT)n	Simple_repeat
Sniffles2.INS.11F7MB	INS	chr12	67380424	36	CAND1	0.02099	.		.	FALSE	FALSE	TRUE		Non-repeat
Sniffles2.DEL.11F9MB	DEL	chr12	67380445	-41	CAND1	0.00091	DEL_chr12_bc7acf08	0.220238	9e-06	FALSE	FALSE	TRUE	(TATC)n	Simple_repeat
Sniffles2.DEL.11FBMB	DEL	chr12	67410115	-43	CAND1	0.01093	DEL_chr12_778400f0	0.092243	0.000131	TRUE	FALSE	FALSE	SVA_C	SVA
Sniffles2.DEL.11FCMB	DEL	chr12	67452006	-41	CAND1	0.00091	DEL_chr12_14e12931	0.081238	7.2e-05	FALSE	FALSE	TRUE		Non-repeat
Sniffles2.INS.11FAMB	INS	chr12	67460912	66	DYRK2,CAND1	0.00272	.		.	FALSE	FALSE	TRUE		Non-repeat
Sniffles2.DEL.11FDMB	DEL	chr12	67479534	-36	DYRK2,CAND1	0.0192	DEL_chr12_4750557e	0.059478	0.000225	FALSE	FALSE	TRUE	(AC)n	Simple_repeat
Sniffles2.DEL.1200MB	DEL	chr12	67533570	-772	DYRK2	0.01089	DEL_chr12_24cdf596	0.996119	0.008416	TRUE	TRUE	FALSE		Non-repeat
Sniffles2.INS.11FEMB	INS	chr12	67546603	59	DYRK2	0.00091	.		.	FALSE	FALSE	TRUE	(TG)n	Simple_repeat
Sniffles2.INS.11FFMB	INS	chr12	67579871	38	DYRK2	0.0073	.		.	FALSE	FALSE	TRUE		Non-repeat
Sniffles2.INS.1202MB	INS	chr12	67608765	44	DYRK2	0.00274	.		.	FALSE	FALSE	TRUE		Non-repeat
Sniffles2.DEL.1203MB	DEL	chr12	67671385	-36	DYRK2	0.00729	DEL_chr12_6c75a784	4e-06	0.005952	FALSE	FALSE	TRUE		Non-repeat
Sniffles2.DEL.1204MB	DEL	chr12	67685828	-35	LINC02421,DYRK2	0.00272	DEL_chr12_b112f02b	0.078431	0.000998	FALSE	FALSE	TRUE	(GT)n	Simple_repeat
Sniffles2.INS.1205MB	INS	chr12	67762099	43	LINC02421	0.00183	.		.	FALSE	FALSE	TRUE		Non-repeat
Sniffles2.DEL.1208MB	DEL	chr12	67810951	-41	LINC02421	0.00091	DEL_chr12_6c75a784	4e-06	0.005952	FALSE	FALSE	TRUE		Non-repeat
Sniffles2.DEL.1209MB	DEL	chr12	67819302	-37	LINC02421	0.00273	DEL_chr12_6c75a784	4e-06	0.005952	FALSE	FALSE	TRUE	(CA)n	Simple_repeat
Sniffles2.INS.1206MB	INS	chr12	67835548	322	LINC02421	0.02641	INS_chr12_dd7dd454	0.972394	0.029597	TRUE	TRUE	FALSE	AluY	SINE/Alu
Sniffles2.INS.1207MB	INS	chr12	67873272	34	LINC02421	0.00091	.		.	FALSE	FALSE	TRUE	(T)n	Simple_repeat
Sniffles2.DEL.120AMB	DEL	chr12	67883420	-941	LINC02421	0.00091	DEL_chr12_138e01c9	0.965164	0.000167	TRUE	TRUE	FALSE		Non-repeat
Sniffles2.DEL.120CMB	DEL	chr12	67936597	-31	LINC02421	0.11797	DEL_chr12_b9ad2330	0.123811	5.7e-05	FALSE	FALSE	TRUE	(TA)n	Simple_repeat
Sniffles2.INS.120BMB	INS	chr12	67954738	323	LINC02421	0.04446	.		.	FALSE	FALSE	TRUE	AluY	SINE/Alu
Sniffles2.DEL.120DMB	DEL	chr12	67978444	-74	LINC02421	0.16606	DEL_chr12_c9b4c39f	0.173428	0.004349	TRUE	FALSE	FALSE		Non-repeat
Sniffles2.DEL.120FMB	DEL	chr12	68033325	-34	MDM1	0.00273	DEL_chr12_6c75a784	4e-06	0.005952	FALSE	FALSE	TRUE	(TG)n	Simple_repeat
Sniffles2.DEL.1210MB	DEL	chr12	68048859	-9784	MDM1	0.00091	DEL_chr12_e7240017	0.998571	0.000238	TRUE	TRUE	FALSE	L1PA17	LINE
Sniffles2.DEL.1216MB	DEL	chr12	68101186	-40	MDM1	0.00182	DEL_chr12_b39f482e	0.008615	5.6e-05	FALSE	FALSE	TRUE	(AC)n	Simple_repeat
Sniffles2.INS.1211MB	INS	chr12	68104879	43	MDM1	0.00273	.		.	FALSE	FALSE	TRUE		Non-repeat
Sniffles2.DEL.1217MB	DEL	chr12	68111717	-39	MDM1	0.03273	DEL_chr12_06812b02	0.052769	0.000731	FALSE	FALSE	TRUE	(AAAAT)n	Simple_repeat
Sniffles2.INS.1212MB	INS	chr12	68111718	31	MDM1	0.01091	.		.	FALSE	FALSE	TRUE	(AAAAT)n	Simple_repeat
Sniffles2.INS.1213MB	INS	chr12	68124398	40	MDM1	0.00363	.		.	FALSE	FALSE	TRUE	(T)n	Simple_repeat
Sniffles2.INS.1214MB	INS	chr12	68161587	32	MDM1	0.00181	.		.	FALSE	FALSE	TRUE	(A)n	Simple_repeat
Sniffles2.INS.1215MB	INS	chr12	68195318	42	MDM1	0.00091	.		.	FALSE	FALSE	TRUE	(GT)n	Simple_repeat
Sniffles2.INS.1218MB	INS	chr12	68204142	35	MDM1	0.00091	.		.	FALSE	FALSE	TRUE	(T)n	Simple_repeat
Sniffles2.DEL.121CMB	DEL	chr12	68210339	-31	MDM1	0.34273	DEL_chr12_9d3308a3	0.106667	0.001828	FALSE	FALSE	TRUE	(A)n	Simple_repeat
Sniffles2.INS.1219MB	INS	chr12	68237449	42	MDM1	0.00091	.		.	FALSE	FALSE	TRUE		Non-repeat
Sniffles2.INS.121AMB	INS	chr12	68264861	31	MDM1	0.06273	.		.	FALSE	FALSE	TRUE	(CT)n	Simple_repeat
Sniffles2.DEL.121DMB	DEL	chr12	68277312	-38	MDM1	0.29401	DEL_chr12_c41f3424	0.438202	4e-05	FALSE	TRUE	FALSE	(GAAA)n	Simple_repeat
Sniffles2.INS.121BMB	INS	chr12	68277317	36	MDM1	0.0292	INS_chr12_4c3330ef	0.679245	0.00086	FALSE	TRUE	FALSE	(TTG)n	Simple_repeat
Sniffles2.DEL.121EMB	DEL	chr12	68377247	-36	MDM1	0.01545	DEL_chr12_531e6351	0.087059	0.001761	FALSE	FALSE	TRUE		Non-repeat
Sniffles2.DEL.1220MB	DEL	chr12	68408407	-2421	MDM1	0.00091	DEL_chr12_92c3afb0	0.992568	0.000533	FALSE	TRUE	FALSE	L1MC5a	LINE
Sniffles2.INS.121FMB	INS	chr12	68417407	34	MDM1	0.08015	.		.	FALSE	FALSE	TRUE	(AAAG)n	Simple_repeat
Sniffles2.DEL.1221MB	DEL	chr12	68494287	-32	RAP1B,MDM1	0.09563	DEL_chr12_cee36731	0.072192	0.000823	FALSE	FALSE	TRUE		Non-repeat
Sniffles2.INS.1222MB	INS	chr12	68519630	34	RAP1B	0.00273	.		.	FALSE	FALSE	TRUE	(T)n	Simple_repeat
Sniffles2.INS.1223MB	INS	chr12	68541760	31	RAP1B	0.00365	.		.	FALSE	FALSE	TRUE	(AAAG)n	Simple_repeat
Sniffles2.DEL.1224MB	DEL	chr12	68568307	-37	RAP1B	0.00273	DEL_chr12_f965c051	0.088785	0.00387	FALSE	FALSE	TRUE	(T)n	Simple_repeat
Sniffles2.DEL.1225MB	DEL	chr12	68588430	-42	RAP1B	0.00182	DEL_chr12_1cd341aa	0.069132	0.000932	FALSE	FALSE	TRUE	AluSx	SINE/Alu
Sniffles2.DEL.1226MB	DEL	chr12	68593035	-43	RAP1B	0.00091	DEL_chr12_53ea97c9	0.004353	8e-06	FALSE	FALSE	TRUE	AluY	SINE/Alu
Sniffles2.INS.1227MB	INS	chr12	68611352	42	RAP1B	0.00091	.		.	FALSE	FALSE	TRUE	(AG)n	Simple_repeat
Sniffles2.DEL.1228MB	DEL	chr12	68647382	-39	NUP107-DT,RAP1B	0.00091	DEL_chr12_4e079037	0.016174	3.2e-05	FALSE	FALSE	TRUE		Non-repeat
Sniffles2.DEL.1229MB	DEL	chr12	68657727	-36	NUP107-DT,RAP1B	0.00181	DEL_chr12_6c75a784	4e-06	0.005952	FALSE	FALSE	TRUE	(AC)n	Simple_repeat
Sniffles2.INS.122AMB	INS	chr12	68730215	32	NUP107	0.00273	.		.	FALSE	FALSE	TRUE	(T)n	Simple_repeat
Sniffles2.INS.122BMB	INS	chr12	68735715	5612	NUP107	0.00182	.		.	FALSE	FALSE	TRUE	L1HS	LINE
Sniffles2.DEL.122FMB	DEL	chr12	68737329	-39	NUP107	0.00091	DEL_chr12_e94817a3	0.071685	0.5	FALSE	FALSE	TRUE	AluSx	SINE/Alu
Sniffles2.INS.122CMB	INS	chr12	68776213	32	MDM2,NUP107	0.02273	.		.	FALSE	FALSE	TRUE	(A)n	Simple_repeat
Sniffles2.DEL.1230MB	DEL	chr12	68781182	-39	MDM2,NUP107	0.00455	DEL_chr12_6c75a784	4e-06	0.005952	FALSE	FALSE	TRUE		Non-repeat
Sniffles2.INS.122DMB	INS	chr12	68783015	52	MDM2,NUP107	0.00182	.		.	FALSE	FALSE	TRUE		Non-repeat
Sniffles2.INS.122EMB	INS	chr12	68787840	32	MDM2,NUP107	0.00272	.		.	FALSE	FALSE	TRUE	(T)n	Simple_repeat
Sniffles2.DEL.1235MB	DEL	chr12	68807004	-40	MDM2	0.39564	DEL_chr12_c71624ca	0.000776	8e-06	FALSE	FALSE	TRUE		Non-repeat
Sniffles2.INS.1232MB	INS	chr12	68833281	132	CPM,MDM2	0.44737	.		.	FALSE	FALSE	TRUE	(ATATAT)n	Simple_repeat
Sniffles2.INS.1233MB	INS	chr12	68842264	56	CPM,MDM2	0.00091	.		.	FALSE	FALSE	TRUE		Non-repeat
Sniffles2.DEL.1236MB	DEL	chr12	68855185	-46	CPM,MDM2	0.00274	DEL_chr12_54fcd721	0.052164	0.001777	FALSE	FALSE	TRUE		Non-repeat
Sniffles2.DEL.1237MB	DEL	chr12	68861996	-742	CPM,MDM2	0.18339	DEL_chr12_c298138f	0.674229	0.209955	TRUE	TRUE	FALSE		Non-repeat
Sniffles2.INS.1234MB	INS	chr12	68879573	2183	CPM,MDM2	0.00091	.		.	FALSE	FALSE	TRUE	SVA_F	SVA
Sniffles2.INS.1238MB	INS	chr12	68898149	1111	CPM,MDM2	0.0127	INS_chr12_b9906fcc	0.631864	0.004757	FALSE	TRUE	FALSE	L1HS	LINE
Sniffles2.DEL.1239MB	DEL	chr12	68923159	-37	CPM	0.049	DEL_chr12_a5049598	0.015917	0.000166	FALSE	FALSE	TRUE	(GT)n	Simple_repeat
Sniffles2.DEL.123AMB	DEL	chr12	68934421	-40	CPM	0.00091	DEL_chr12_9feaa8db	0.000704	8e-06	FALSE	FALSE	TRUE		Non-repeat
Sniffles2.DEL.123BMB	DEL	chr12	68938523	-39	CPM	0.00092	DEL_chr12_9feaa8db	0.000687	8e-06	FALSE	FALSE	TRUE		Non-repeat
Sniffles2.DEL.123DMB	DEL	chr12	69041382	-94	CPSF6,CPM	0.73412	DEL_chr12_6048ec81	0.17148	0.02105	FALSE	FALSE	TRUE	DNM1r	other-repeat
Sniffles2.INS.123CMB	INS	chr12	69041540	52	CPSF6,CPM	0.00091	.		.	FALSE	FALSE	TRUE	(GC)n	Simple_repeat
Sniffles2.DEL.123FMB	DEL	chr12	69135427	-39	CPSF6	0.00091	DEL_chr12_cbf1ed2f	0.075901	9.6e-05	FALSE	FALSE	TRUE	AluY	SINE/Alu
Sniffles2.DEL.1240MB	DEL	chr12	69143783	-33	CPSF6	0.17	DEL_chr12_17a70acf	0.447368	2.4e-05	FALSE	TRUE	FALSE	(AAGA)n	Simple_repeat
Sniffles2.INS.123EMB	INS	chr12	69143812	32	CPSF6	0.03455	.		.	FALSE	FALSE	TRUE	(AAGA)n	Simple_repeat
Sniffles2.DEL.1241MB	DEL	chr12	69163977	-1935	CPSF6	0.05818	DEL_chr12_c94cb909	0.996901	0.047568	TRUE	TRUE	FALSE		Non-repeat
Sniffles2.DEL.1242MB	DEL	chr12	69187714	-43	CPSF6	0.00182	DEL_chr12_6f9e687a	0.02981	0.000134	FALSE	FALSE	TRUE	(AAAAT)n	Simple_repeat
Sniffles2.DEL.1248MB	DEL	chr12	69200334	-31	CPSF6	0.02007	DEL_chr12_bcd4f6ca	0.260163	8e-06	FALSE	FALSE	TRUE		Non-repeat
Sniffles2.INS.1243MB	INS	chr12	69200708	37	CPSF6	0.34244	.		.	FALSE	FALSE	TRUE		Non-repeat
Sniffles2.DEL.1249MB	DEL	chr12	69213757	-34	CPSF6	0.0073	DEL_chr12_6c75a784	4e-06	0.005952	FALSE	FALSE	TRUE	(T)n	Simple_repeat
Sniffles2.DEL.124AMB	DEL	chr12	69228961	-91	CPSF6	0.48454	DEL_chr12_1115ebb4	0.127955	0.003911	FALSE	FALSE	TRUE		Non-repeat
Sniffles2.INS.1244MB	INS	chr12	69229266	81	CPSF6	0.29583	.		.	FALSE	FALSE	TRUE	(AT)n	Simple_repeat
Sniffles2.DEL.124BMB	DEL	chr12	69236239	-111	CPSF6	0.43285	DEL_chr12_99036386	0.498543	0.001688	FALSE	TRUE	FALSE	(TA)n	Simple_repeat
Sniffles2.INS.1245MB	INS	chr12	69236265	80	CPSF6	0.16425	.		.	FALSE	FALSE	TRUE	(TA)n	Simple_repeat
Sniffles2.INS.1246MB	INS	chr12	69248931	46	CPSF6	0.00091	.		.	FALSE	FALSE	TRUE	(C)n	Simple_repeat
Sniffles2.DEL.124CMB	DEL	chr12	69272870	-34	CPSF6	0.00091	DEL_chr12_9a89aed5	0.005711	0.001954	FALSE	FALSE	TRUE	(TG)n	Simple_repeat
Sniffles2.DEL.124DMB	DEL	chr12	69282634	-149	CPSF6	0.62432	DEL_chr12_4aed43bc	0.577669	4.8e-05	FALSE	TRUE	FALSE		Non-repeat
Sniffles2.INS.1247MB	INS	chr12	69282766	43	CPSF6	0.00817	.		.	FALSE	FALSE	TRUE	(TA)n	Simple_repeat
Sniffles2.DEL.124EMB	DEL	chr12	69317199	-48	CPSF6	0.00181	DEL_chr12_167965b4	0.025681	4e-05	TRUE	FALSE	FALSE	THE1-int	LTR
Sniffles2.DEL.124FMB	DEL	chr12	69346763	-36	CPSF6	0.00091	DEL_chr12_3b411dab	0.054844	0.000349	FALSE	FALSE	TRUE	(T)n	Simple_repeat
Sniffles2.DEL.1250MB	DEL	chr12	69379585	-33	FRS2,CPSF6	0.02182	DEL_chr12_a2a2d0b7	0.01986	8e-06	FALSE	FALSE	TRUE	(T)n	Simple_repeat
Sniffles2.INS.1251MB	INS	chr12	69461368	52	FRS2	0.00091	.		.	FALSE	FALSE	TRUE	(T)n	Simple_repeat
Sniffles2.INS.1252MB	INS	chr12	69485135	32	FRS2	0.03552	.		.	FALSE	FALSE	TRUE	(CA)n	Simple_repeat
Sniffles2.INS.1253MB	INS	chr12	69509168	3227	FRS2	0.0082	INS_chr12_12813ea1	0.122096	0.001689	FALSE	FALSE	TRUE	SVA_E	SVA
Sniffles2.DEL.1254MB	DEL	chr12	69536114	-31	FRS2	0.15182	DEL_chr12_a8253c26	0.012614	3.4e-05	FALSE	FALSE	TRUE	(T)n	Simple_repeat
Sniffles2.DEL.1255MB	DEL	chr12	69538219	-35	FRS2	0.04645	DEL_chr12_6c75a784	4e-06	0.005952	FALSE	FALSE	TRUE		Non-repeat
Sniffles2.INS.1256MB	INS	chr12	69618149	49	BEST3,FRS2	0.00182	.		.	FALSE	FALSE	TRUE	(AG)n	Simple_repeat
Sniffles2.DEL.125BMB	DEL	chr12	69629712	-41	BEST3,FRS2	0.00091	DEL_chr12_6c75a784	4e-06	0.005952	FALSE	FALSE	TRUE		Non-repeat
Sniffles2.DEL.125CMB	DEL	chr12	69632088	-32	BEST3,FRS2	0.02359	DEL_chr12_9b86e9a2	0.402439	4e-05	FALSE	TRUE	FALSE	(TCCT)n	Simple_repeat
Sniffles2.INS.1257MB	INS	chr12	69632104	35	BEST3,FRS2	0.05263	.		.	FALSE	FALSE	TRUE	(TTTC)n	Simple_repeat
Sniffles2.INS.1258MB	INS	chr12	69651717	37	BEST3	0.00091	.		.	FALSE	FALSE	TRUE		Non-repeat
Sniffles2.DEL.125DMB	DEL	chr12	69665091	-107	BEST3	0.50363	DEL_chr12_1e8e107a	0.509434	0.005893	FALSE	TRUE	FALSE		Non-repeat
Sniffles2.INS.1259MB	INS	chr12	69680311	31	BEST3	0.0073	.		.	FALSE	FALSE	TRUE	(T)n	Simple_repeat
Sniffles2.INS.125AMB	INS	chr12	69685030	34	BEST3	0.01273	.		.	FALSE	FALSE	TRUE		Non-repeat
Sniffles2.DEL.1260MB	DEL	chr12	69700953	-34	RAB3IP,BEST3	0.04727	DEL_chr12_4bc13554	0.636364	8e-06	FALSE	TRUE	FALSE	(TCCT)n	Simple_repeat
Sniffles2.INS.125EMB	INS	chr12	69701005	35	RAB3IP,BEST3	0.00091	.		.	FALSE	FALSE	TRUE		Non-repeat
Sniffles2.DEL.1261MB	DEL	chr12	69703917	-31	RAB3IP,BEST3	0.00544	DEL_chr12_b27655d9	0.0316	0.000178	FALSE	FALSE	TRUE	(A)n	Simple_repeat
Sniffles2.DEL.1262MB	DEL	chr12	69705560	-43	RAB3IP,BEST3	0.00091	DEL_chr12_d44f87e3	0.02826	8e-06	FALSE	FALSE	TRUE		Non-repeat
Sniffles2.INS.125FMB	INS	chr12	69728847	326	RAB3IP,BEST3	0.14	INS_chr12_4ed9bc86	0.981928	0.114632	FALSE	TRUE	FALSE	AluY	SINE/Alu
Sniffles2.DEL.1263MB	DEL	chr12	69743837	-39	RAB3IP,BEST3	0.08802	DEL_chr12_6c75a784	4e-06	0.005952	FALSE	FALSE	TRUE		Non-repeat
Sniffles2.DEL.126AMB	DEL	chr12	69807604	-48	MYRFL,RAB3IP	0.00364	DEL_chr12_dcf0d95d	0.121588	0.000259	FALSE	FALSE	TRUE	SVA_A	SVA
Sniffles2.INS.1265MB	INS	chr12	69807743	36	MYRFL,RAB3IP	0.00273	.		.	FALSE	FALSE	TRUE		Non-repeat
Sniffles2.INS.1266MB	INS	chr12	69817654	34	MYRFL,RAB3IP	0.00181	.		.	FALSE	FALSE	TRUE	(AC)n	Simple_repeat
Sniffles2.DEL.126BMB	DEL	chr12	69824512	-32	MYRFL,RAB3IP	0.32214	DEL_chr12_ea369abc	0.04	8e-06	FALSE	FALSE	TRUE	(ATAT)n	Simple_repeat
Sniffles2.INS.1267MB	INS	chr12	69853204	38	MYRFL,RAB3IP	0.00091	.		.	FALSE	FALSE	TRUE		Non-repeat
Sniffles2.DEL.126CMB	DEL	chr12	69853462	-41	MYRFL,RAB3IP	0.00455	DEL_chr12_08bae892	0.159091	3.2e-05	FALSE	FALSE	TRUE	SVA_E	SVA
Sniffles2.DEL.126DMB	DEL	chr12	69864640	-36	MYRFL,RAB3IP	0.01184	DEL_chr12_a8b6730a	0.057812	0.5	FALSE	FALSE	TRUE	(AC)n	Simple_repeat
Sniffles2.INS.1268MB	INS	chr12	69877025	45	MYRFL,RAB3IP	0.28857	.		.	TRUE	FALSE	FALSE	(TTTC)n	Simple_repeat
Sniffles2.DEL.126EMB	DEL	chr12	69891586	-56	MYRFL	0.11524	DEL_chr12_697b06ff	0.272927	0.000692	TRUE	FALSE	FALSE	(TTCT)n	Simple_repeat
Sniffles2.INS.1269MB	INS	chr12	69891638	45	MYRFL	0.29855	.		.	FALSE	FALSE	TRUE	(TTTC)n	Simple_repeat
Sniffles2.INS.126FMB	INS	chr12	69926118	34	MYRFL	0.00272	.		.	TRUE	FALSE	FALSE	(T)n	Simple_repeat
Sniffles2.INS.1270MB	INS	chr12	69932884	36	MYRFL	0.00092	.		.	FALSE	FALSE	TRUE		Non-repeat
Sniffles2.DEL.1273MB	DEL	chr12	69935185	-5993	MYRFL	0.00091	DEL_chr12_47a3ccc1	0.097764	6.4e-05	FALSE	FALSE	TRUE		Non-repeat
Sniffles2.INS.1271MB	INS	chr12	69951424	32	MYRFL	0.00091	.		.	FALSE	FALSE	TRUE	(T)n	Simple_repeat
Sniffles2.DEL.1274MB	DEL	chr12	69965016	-34	MYRFL	0.00998	DEL_chr12_eb569fd8	0.003418	0.000271	FALSE	FALSE	TRUE	(A)n	Simple_repeat
Sniffles2.INS.1272MB	INS	chr12	69970192	6056	MYRFL	0.00182	.		.	FALSE	FALSE	TRUE	L1HS	LINE
Sniffles2.DEL.1275MB	DEL	chr12	69990365	-5312	MYRFL	0.00091	DEL_chr12_a7c4083e	0.87601	1.6e-05	FALSE	TRUE	FALSE		Non-repeat
Sniffles2.INS.1276MB	INS	chr12	70011630	32	MYRFL	0.01727	.		.	TRUE	FALSE	FALSE	(AG)n	Simple_repeat
Sniffles2.INS.1277MB	INS	chr12	70027789	71	MYRFL	0.57804	.		.	TRUE	FALSE	FALSE		Non-repeat
Sniffles2.INS.1278MB	INS	chr12	70032172	34	MYRFL	0.21869	.		.	FALSE	FALSE	TRUE		Non-repeat
Sniffles2.DEL.127BMB	DEL	chr12	70046587	-37	CNOT2,MYRFL	0.00636	DEL_chr12_ed5f8a51	0.008339	5.6e-05	FALSE	FALSE	TRUE		Non-repeat
Sniffles2.INS.1279MB	INS	chr12	70080469	32	CNOT2,MYRFL	0.19546	.		.	FALSE	FALSE	TRUE		Non-repeat
Sniffles2.INS.127AMB	INS	chr12	70086238	122	CNOT2,MYRFL	0.55445	.		.	FALSE	FALSE	TRUE		Non-repeat
Sniffles2.DEL.127CMB	DEL	chr12	70093829	-44	CNOT2,MYRFL	0.41289	DEL_chr12_ec415533	0.000334	5.6e-05	TRUE	FALSE	FALSE	(AGAA)n	Simple_repeat
Sniffles2.INS.127DMB	INS	chr12	70116718	82	CNOT2,MYRFL	0.00818	.		.	FALSE	FALSE	TRUE	(CG)n	Simple_repeat
Sniffles2.INS.127EMB	INS	chr12	70128914	74	CNOT2,MYRFL	0.83485	.		.	FALSE	FALSE	TRUE	(TATATA)n	Simple_repeat
Sniffles2.DEL.1280MB	DEL	chr12	70128938	-48	CNOT2,MYRFL	0.00364	DEL_chr12_1528ae94	0.078526	0.5	FALSE	FALSE	TRUE	(ATATGT)n	Simple_repeat
Sniffles2.INS.127FMB	INS	chr12	70143455	37	CNOT2,MYRFL	0.00091	.		.	FALSE	FALSE	TRUE		Non-repeat
Sniffles2.DEL.1281MB	DEL	chr12	70169244	-35	CNOT2	0.48091	DEL_chr12_674a0ec2	0.153191	8e-06	FALSE	FALSE	TRUE	(A)n	Simple_repeat
Sniffles2.DEL.1282MB	DEL	chr12	70175904	-41	CNOT2	0.00364	DEL_chr12_45260999	0.044398	5.6e-05	FALSE	FALSE	TRUE		Non-repeat
Sniffles2.DEL.1289MB	DEL	chr12	70198335	-5463	CNOT2	0.00091	DEL_chr12_7e6165db	0.185802	8e-06	FALSE	FALSE	TRUE		Non-repeat
Sniffles2.DEL.128AMB	DEL	chr12	70201068	-2731	CNOT2	0.66606	DEL_chr12_0c622db5	0.147145	0.5	TRUE	FALSE	FALSE	SVA_C	SVA
Sniffles2.DEL.128BMB	DEL	chr12	70202565	-47	CNOT2	0.12888	DEL_chr12_a4aedf45	0.092105	0.00214	FALSE	FALSE	TRUE	SVA_F	SVA
Sniffles2.INS.1283MB	INS	chr12	70202615	137	CNOT2	0.04128	.		.	FALSE	FALSE	TRUE	SVA_F	SVA
Sniffles2.INS.1284MB	INS	chr12	70220525	48	CNOT2	0.00182	.		.	FALSE	FALSE	TRUE		Non-repeat
Sniffles2.INS.1285MB	INS	chr12	70232212	40	CNOT2	0.00091	.		.	FALSE	FALSE	TRUE		Non-repeat
Sniffles2.INS.1286MB	INS	chr12	70265308	31	CNOT2	0.00544	.		.	FALSE	FALSE	TRUE	(CTTCT)n	Simple_repeat
Sniffles2.INS.1287MB	INS	chr12	70281824	50	CNOT2	0.13	.		.	FALSE	FALSE	TRUE	(CT)n	Simple_repeat
Sniffles2.INS.1288MB	INS	chr12	70286107	311	CNOT2	0.10818	.		.	TRUE	FALSE	FALSE	AluY	SINE/Alu
Sniffles2.INV.128DMB	INV	chr12	70286837	1443	CNOT2	0.06364	INV_chr12_37568c45	6e-05	8e-06	TRUE	FALSE	FALSE		Non-repeat
Sniffles2.DEL.128CMB	DEL	chr12	70287042	-124	CNOT2	0.01097	DEL_chr12_6c75a784	1.3e-05	0.005952	FALSE	FALSE	TRUE		Non-repeat
Sniffles2.INS.128FMB	INS	chr12	70304251	58	CNOT2	0.00727	.		.	FALSE	FALSE	TRUE		Non-repeat
Sniffles2.INS.1290MB	INS	chr12	70307579	82	CNOT2	0.00456	INS_chr12_4712450a	0.257862	0.004526	FALSE	FALSE	TRUE	(A)n	Simple_repeat
Sniffles2.INS.1291MB	INS	chr12	70395139	284	ENSG00000258168,CNOT2	0.05354	INS_chr12_6c5d05f7	0.996491	0.114398	TRUE	TRUE	FALSE	AluY	SINE/Alu
Sniffles2.INS.1292MB	INS	chr12	70443790	39	ENSG00000258168,CNOT2	0.23956	.		.	FALSE	FALSE	TRUE		Non-repeat
Sniffles2.DEL.1293MB	DEL	chr12	70466586	-32	ENSG00000258168	0.00636	DEL_chr12_f21d2230	0.266129	8e-06	FALSE	FALSE	TRUE	(T)n	Simple_repeat
Sniffles2.DEL.1294MB	DEL	chr12	70478487	-5950	ENSG00000258168	0.20417	DEL_chr12_decddf0d	0.999832	0.16309	TRUE	TRUE	FALSE		Non-repeat
Sniffles2.INS.1295MB	INS	chr12	70499580	31	PTPRB,ENSG00000258168	0.20856	.		.	FALSE	FALSE	TRUE	(TTTTA)n	Simple_repeat
Sniffles2.INS.1296MB	INS	chr12	70589704	36	PTPRR,ENSG00000258168	0.06182	.		.	FALSE	FALSE	TRUE		Non-repeat
Sniffles2.INS.1298MB	INS	chr12	70626255	6040	PTPRR,PTPRB	0.07326	.		.	FALSE	FALSE	TRUE	L1HS	LINE
Sniffles2.INS.1299MB	INS	chr12	70660190	6185	PTPRR,PTPRB	0.04936	INS_chr12_c2bb4e14	0.962519	0.02875	FALSE	TRUE	FALSE	L1HS	LINE
Sniffles2.DEL.129BMB	DEL	chr12	70665365	-32	PTPRR,PTPRB	0.02294	DEL_chr12_6c75a784	4e-06	0.005952	FALSE	FALSE	TRUE	(T)n	Simple_repeat
Sniffles2.DEL.129CMB	DEL	chr12	70666936	-34	PTPRR,PTPRB	0.06296	DEL_chr12_66d39f1e	0.04698	0.000341	FALSE	FALSE	TRUE	(T)n	Simple_repeat
Sniffles2.INS.129AMB	INS	chr12	70687316	82	PTPRR,PTPRB	0.84574	INS_chr12_23d08e6c	0.975758	0.825349	TRUE	TRUE	FALSE	(TA)n	Simple_repeat
Sniffles2.DEL.12A5MB	DEL	chr12	70698063	-41	PTPRR,PTPRB	0.00182	DEL_chr12_255a501e	0.063084	0.000366	FALSE	FALSE	TRUE		Non-repeat
Sniffles2.DEL.12A6MB	DEL	chr12	70733445	-45	PTPRR,PTPRB	0.72142	DEL_chr12_2b08254b	0.13587	4e-05	FALSE	FALSE	TRUE		Non-repeat
Sniffles2.DEL.12A7MB	DEL	chr12	70755998	-39	PTPRR,PTPRB	0.00091	DEL_chr12_4711a726	0.000105	8e-06	FALSE	FALSE	TRUE		Non-repeat
Sniffles2.DEL.12A8MB	DEL	chr12	70764065	-41	PTPRR,PTPRB	0.00091	DEL_chr12_4711a726	0.00011	8e-06	FALSE	FALSE	TRUE		Non-repeat
Sniffles2.INS.12A4MB	INS	chr12	70794930	42	PTPRR	0.00091	.		.	FALSE	FALSE	TRUE	(G)n	Simple_repeat
Sniffles2.DEL.12ABMB	DEL	chr12	70823111	-35	PTPRR	0.00364	DEL_chr12_4711a726	9.4e-05	8e-06	FALSE	FALSE	TRUE	(CA)n	Simple_repeat
Sniffles2.INS.12A9MB	INS	chr12	70863677	36	ENSG00000258053,PTPRR	0.0082	.		.	FALSE	FALSE	TRUE	(G)n	Simple_repeat
Sniffles2.INS.12AAMB	INS	chr12	70865308	46	ENSG00000258053,PTPRR	0.27042	INS_chr12_3db09e21	0.867925	0.189447	FALSE	TRUE	FALSE	(ACTAAT)n	Simple_repeat
Sniffles2.INS.12AEMB	INS	chr12	70930443	36	ENSG00000258053,PTPRR	0.03455	.		.	FALSE	FALSE	TRUE		Non-repeat
Sniffles2.DEL.12B0MB	DEL	chr12	70930467	-39	ENSG00000258053,PTPRR	0.00091	DEL_chr12_fdc08a09	0.02321	0.00012	FALSE	FALSE	TRUE		Non-repeat
Sniffles2.INS.12AFMB	INS	chr12	70945267	13345	ENSG00000258053,PTPRR	0.27747	.		.	FALSE	FALSE	TRUE	SATR1	Satellite
Sniffles2.DEL.12B4MB	DEL	chr12	71006875	-32	ENSG00000258053,PTPRR	0.02372	DEL_chr12_4f5d3d0e	0.009431	0.0002	FALSE	FALSE	TRUE	(A)n	Simple_repeat
Sniffles2.DEL.12B5MB	DEL	chr12	71038666	-44	ENSG00000258053	0.00544	DEL_chr12_c1198d6f	0.286624	1.6e-05	FALSE	FALSE	TRUE	(AAAG)n	Simple_repeat
Sniffles2.INS.12B1MB	INS	chr12	71038828	33	ENSG00000258053	0.0726	.		.	FALSE	FALSE	TRUE	(AAAG)n	Simple_repeat
Sniffles2.INS.12B2MB	INS	chr12	71049080	44	ENSG00000258053	0.00364	.		.	FALSE	FALSE	TRUE	(CT)n	Simple_repeat
Sniffles2.INS.12B3MB	INS	chr12	71088831	44	TSPAN8,ENSG00000258053	0.00091	.		.	FALSE	FALSE	TRUE		Non-repeat
Sniffles2.DEL.12B6MB	DEL	chr12	71095468	-37	TSPAN8,ENSG00000258053	0.00091	DEL_chr12_4711a726	9.9e-05	8e-06	TRUE	FALSE	FALSE		Non-repeat
Sniffles2.INS.12B7MB	INS	chr12	71131686	323	TSPAN8,ENSG00000258053	0.46733	INS_chr12_ca5ba7fe	0.925707	0.429894	TRUE	TRUE	FALSE	AluY	SINE/Alu
Sniffles2.DEL.12BAMB	DEL	chr12	71135217	-59	TSPAN8,ENSG00000258053	0.47091	DEL_chr12_d2145343	0.011238	2.4e-05	TRUE	FALSE	FALSE	(GGAGGA)n	Simple_repeat
Sniffles2.INV.12BBMB	INV	chr12	71139014	961	TSPAN8,ENSG00000258053	0.00548	INV_chr12_37568c45	4e-05	8e-06	TRUE	FALSE	FALSE		Non-repeat
Sniffles2.INS.12B8MB	INS	chr12	71139973	493	TSPAN8,ENSG00000258053	0.36885	.		.	FALSE	FALSE	TRUE		Non-repeat
Sniffles2.INS.12B9MB	INS	chr12	71166328	41	TSPAN8,ENSG00000258053	0.00091	.		.	FALSE	FALSE	TRUE	(AG)n	Simple_repeat
Sniffles2.DEL.12BEMB	DEL	chr12	71208578	-2116	TSPAN8,ENSG00000258053	0.47641	DEL_chr12_6be691b3	0.998111	0.546399	TRUE	TRUE	FALSE	MER57-int	LTR
Sniffles2.DEL.12BFMB	DEL	chr12	71212153	-37	TSPAN8,ENSG00000258053	0.00091	DEL_chr12_9422f9a2	0.002555	4e-05	FALSE	FALSE	TRUE		Non-repeat
Sniffles2.DEL.12C0MB	DEL	chr12	71237187	-44	TSPAN8,ENSG00000258053	0.00091	DEL_chr12_e5419b5c	0.000287	1.6e-05	FALSE	FALSE	TRUE		Non-repeat
Sniffles2.INS.12BCMB	INS	chr12	71238053	36	TSPAN8,ENSG00000258053	0.00364	.		.	FALSE	FALSE	TRUE	(A)n	Simple_repeat
Sniffles2.DEL.12C1MB	DEL	chr12	71238079	-45	TSPAN8,ENSG00000258053	0.00455	DEL_chr12_9280c960	0.661169	7.1e-05	FALSE	TRUE	FALSE	(TA)n	Simple_repeat
Sniffles2.INS.12BDMB	INS	chr12	71248738	40	TSPAN8,ENSG00000258053	0.00181	.		.	FALSE	FALSE	TRUE	(T)n	Simple_repeat
Sniffles2.DEL.12C2MB	DEL	chr12	71249211	-34	TSPAN8,ENSG00000258053	0.00272	DEL_chr12_6a8e6ffb	0.062278	0.000224	FALSE	FALSE	TRUE	(AC)n	Simple_repeat
Sniffles2.DEL.12C3MB	DEL	chr12	71264904	-14364	TSPAN8,ENSG00000258053	0.00091	DEL_chr12_6e5fc636	0.999722	0.000127	FALSE	TRUE	FALSE		Non-repeat
Sniffles2.INS.12C4MB	INS	chr12	71316538	281	LGR5,TSPAN8	0.0929	.		.	FALSE	FALSE	TRUE		Non-repeat
Sniffles2.DEL.12CAMB	DEL	chr12	71318600	-78	LGR5,TSPAN8	0.04364	DEL_chr12_e2fec7f6	0.184149	0.073658	TRUE	FALSE	FALSE	AluSx	SINE/Alu
Sniffles2.INS.12C5MB	INS	chr12	71322840	32	LGR5,TSPAN8	0.2931	.		.	FALSE	FALSE	TRUE	(TA)n	Simple_repeat
Sniffles2.INS.12C6MB	INS	chr12	71333285	46	LGR5,TSPAN8	0.00274	.		.	FALSE	FALSE	TRUE		Non-repeat
Sniffles2.DEL.12CBMB	DEL	chr12	71344817	-38	LGR5,TSPAN8	0.00544	DEL_chr12_43528444	0.684211	8e-06	FALSE	TRUE	FALSE	(AAGAGG)n	Simple_repeat
Sniffles2.INS.12C7MB	INS	chr12	71344865	33	LGR5,TSPAN8	0.02545	.		.	FALSE	FALSE	TRUE	(GAAGAG)n	Simple_repeat
Sniffles2.DEL.12CCMB	DEL	chr12	71359867	-46	LGR5,TSPAN8	0.00091	DEL_chr12_96d90708	1.7e-05	8e-06	FALSE	FALSE	TRUE	L1M2c	LINE
Sniffles2.DEL.12CDMB	DEL	chr12	71363667	-41	LGR5,TSPAN8	0.00091	DEL_chr12_c2d7b8d6	0.006983	2.4e-05	FALSE	FALSE	TRUE	A-rich	Low_complexity
Sniffles2.DEL.12CEMB	DEL	chr12	71365434	-111	LGR5,TSPAN8	0.40346	DEL_chr12_6295a72d	0.946429	0.000294	TRUE	TRUE	FALSE	(TATATATCA)n	Simple_repeat
Sniffles2.INS.12C8MB	INS	chr12	71365556	31	LGR5,TSPAN8	0.31546	.		.	FALSE	FALSE	TRUE	(AT)n	Simple_repeat
Sniffles2.INS.12C9MB	INS	chr12	71369239	42	LGR5,TSPAN8	0.57273	INS_chr12_cfeefa55	0.677419	0.002231	FALSE	TRUE	FALSE	(AT)n	Simple_repeat
Sniffles2.DEL.12CFMB	DEL	chr12	71369250	-38	LGR5,TSPAN8	0.00455	DEL_chr12_848e5cdc	0.000155	2.4e-05	FALSE	FALSE	TRUE		Non-repeat
Sniffles2.DEL.12D0MB	DEL	chr12	71377131	-31	LGR5,TSPAN8	0.00273	DEL_chr12_96d90708	1.2e-05	8e-06	FALSE	FALSE	TRUE	LTR12E	LTR
Sniffles2.DEL.12D1MB	DEL	chr12	71492791	-3087	LGR5,TSPAN8	0.00182	DEL_chr12_6939a163	0.89451	0.022263	TRUE	TRUE	FALSE		Non-repeat
Sniffles2.INV.12D4MB	INV	chr12	71546201	1538	ZFC3H1,LGR5	0.03755	INV_chr12_f1cff910	3.8e-05	5.6e-05	TRUE	FALSE	FALSE		Non-repeat
Sniffles2.DEL.12D3MB	DEL	chr12	71564043	-154	ZFC3H1,LGR5	0.77314	DEL_chr12_f47f4663	0.23773	0.031275	FALSE	FALSE	TRUE	DNM1r	other-repeat
Sniffles2.INS.12D2MB	INS	chr12	71595230	39	ZFC3H1,LGR5	0.00091	.		.	FALSE	FALSE	TRUE		Non-repeat
Sniffles2.DEL.12D5MB	DEL	chr12	71681647	-34	ZFC3H1	0.05898	DEL_chr12_43e3bcc3	0.008333	8.7e-05	FALSE	FALSE	TRUE	(A)n	Simple_repeat
Sniffles2.DEL.12D9MB	DEL	chr12	71698618	-37	ZFC3H1	0.00636	DEL_chr12_bf021692	0.000121	8e-06	FALSE	FALSE	TRUE	(GA)n	Simple_repeat
Sniffles2.DEL.12DAMB	DEL	chr12	71703188	-33	ZFC3H1	0.05829	DEL_chr12_bf021692	0.000108	8e-06	FALSE	FALSE	TRUE	(A)n	Simple_repeat
Sniffles2.DEL.12DBMB	DEL	chr12	71727384	-134	TBC1D15,ZFC3H1	0.17636	DEL_chr12_bf021692	0.000428	8e-06	FALSE	FALSE	TRUE	AluJb	SINE/Alu
Sniffles2.INS.12D7MB	INS	chr12	71728376	49	TBC1D15,ZFC3H1	0.00091	.		.	FALSE	FALSE	TRUE	(T)n	Simple_repeat
Sniffles2.DEL.12DCMB	DEL	chr12	71729487	-33	TBC1D15,ZFC3H1	0.0118	DEL_chr12_c06fe6da	0.081731	0.001193	FALSE	FALSE	TRUE	(A)n	Simple_repeat
Sniffles2.DEL.12DDMB	DEL	chr12	71739819	-48	TBC1D15,ZFC3H1	0.00091	DEL_chr12_e7516c16	0.013147	8e-06	FALSE	FALSE	TRUE		Non-repeat
Sniffles2.DEL.12DEMB	DEL	chr12	71743531	-37	TBC1D15,ZFC3H1	0.00182	DEL_chr12_c399d132	0.361278	1.6e-05	FALSE	TRUE	FALSE	(AT)n	Simple_repeat
Sniffles2.INS.12D8MB	INS	chr12	71743637	33	TBC1D15,ZFC3H1	0.16515	.		.	FALSE	FALSE	TRUE	(AT)n	Simple_repeat
Sniffles2.DUP.12E0MB	DUP	chr12	71779419	111048	TBC1D15,ZFC3H1	0.00091	DUP_chr12_d813a9c7	0.999982	0.000167	TRUE	TRUE	FALSE		Non-repeat
Sniffles2.DEL.12DFMB	DEL	chr12	71795379	-1415	TBC1D15,ZFC3H1	0.18727	DEL_chr12_2c44bd8c	0.809388	0.233814	TRUE	TRUE	FALSE		Non-repeat
Sniffles2.DEL.12E2MB	DEL	chr12	71827125	-34	TBC1D15	0.20599	DEL_chr12_3d14fe0a	0.648148	5.6e-05	FALSE	TRUE	FALSE	(A)n	Simple_repeat
Sniffles2.DEL.12E3MB	DEL	chr12	71828736	-43	TBC1D15	0.00273	DEL_chr12_9865a316	0.05954	0.030913	FALSE	FALSE	TRUE		Non-repeat
Sniffles2.INS.12E1MB	INS	chr12	71887221	37	TBC1D15	0.07441	.		.	FALSE	FALSE	TRUE		Non-repeat
Sniffles2.DEL.12E5MB	DEL	chr12	71956480	-36	TBC1D15	0.74864	DEL_chr12_bf021692	0.000117	8e-06	FALSE	FALSE	TRUE	(CTCC)n	Simple_repeat
Sniffles2.DEL.12E6MB	DEL	chr12	71962797	-1564	TBC1D15	0.82123	DEL_chr12_bd3713e6	0.978125	0.694738	TRUE	TRUE	FALSE		Non-repeat
Sniffles2.INS.12E4MB	INS	chr12	71982016	32	TBC1D15	0.01825	.		.	FALSE	FALSE	TRUE	(T)n	Simple_repeat
Sniffles2.DEL.12E9MB	DEL	chr12	72004028	-492	TBC1D15	0.04091	DEL_chr12_ad9d0acc	0.980119	0.051765	TRUE	TRUE	FALSE		Non-repeat
Sniffles2.INS.12E8MB	INS	chr12	72004465	2394	TBC1D15	0.00091	INS_chr12_e6ce69be	0.300752	8e-06	FALSE	TRUE	FALSE	SVA_C	SVA
Sniffles2.DEL.12EAMB	DEL	chr12	72021362	-34	TBC1D15	0.00091	DEL_chr12_0b57081b	0.001221	0.000547	FALSE	FALSE	TRUE	(GT)n	Simple_repeat
Sniffles2.DEL.12EBMB	DEL	chr12	72186077	-39	TBC1D15	0.00091	DEL_chr12_3a130201	0.00025	8e-06	FALSE	FALSE	TRUE	LTR12C	LTR
Sniffles2.DEL.12ECMB	DEL	chr12	72187322	-41	TBC1D15	0.00639	DEL_chr12_3a130201	0.000262	8e-06	FALSE	FALSE	TRUE	(AC)n	Simple_repeat
Sniffles2.INS.12EDMB	INS	chr12	72213882	85	TBC1D15	0.00274	.		.	FALSE	FALSE	TRUE	(GGC)n	Simple_repeat
Sniffles2.DEL.12F1MB	DEL	chr12	72224127	-40	TBC1D15	0.68602	DEL_chr12_ca848e3e	0.401961	8.8e-05	TRUE	TRUE	FALSE	(ATGT)n	Simple_repeat
Sniffles2.INS.12EEMB	INS	chr12	72236470	60	TBC1D15	0.01002	INS_chr12_5dbacd5d	0.68306	0.011717	TRUE	TRUE	FALSE		Non-repeat
Sniffles2.DEL.12F2MB	DEL	chr12	72238299	-41	TBC1D15	0.40109	DEL_chr12_fe6d720a	0.186667	0.01256	TRUE	FALSE	FALSE	(AT)n	Simple_repeat
Sniffles2.INS.12EFMB	INS	chr12	72238340	44	TBC1D15	0.00364	.		.	FALSE	FALSE	TRUE		Non-repeat
Sniffles2.INS.12F0MB	INS	chr12	72270307	50	TBC1D15	0.00274	.		.	TRUE	FALSE	FALSE		Non-repeat
Sniffles2.INS.12F3MB	INS	chr12	72328810	49	TBC1D15	0.00091	.		.	FALSE	FALSE	TRUE		Non-repeat
Sniffles2.DEL.12F5MB	DEL	chr12	72331381	-148	TBC1D15	0.40926	DEL_chr12_3c02295c	0.876471	0.337856	TRUE	TRUE	FALSE		Non-repeat
Sniffles2.DEL.12F6MB	DEL	chr12	72346023	-53	TBC1D15	0.40744	DEL_chr12_fa928b99	0.944444	0.283198	TRUE	TRUE	FALSE		Non-repeat
Sniffles2.DEL.12F7MB	DEL	chr12	72380725	-47	TBC1D15	0.10838	DEL_chr12_3437f8e2	0.024	7.4e-05	TRUE	FALSE	FALSE	(CCTT)n	Simple_repeat
Sniffles2.INS.12F4MB	INS	chr12	72387644	63	TBC1D15	0.00091	.		.	FALSE	FALSE	TRUE		Non-repeat
Sniffles2.INS.12F8MB	INS	chr12	72430351	56	TBC1D15	0.00274	.		.	FALSE	FALSE	TRUE	(G)n	Simple_repeat
Sniffles2.DEL.12F9MB	DEL	chr12	72430413	-48	TBC1D15	0.00091	DEL_chr12_7f62aa78	0.00367	8e-06	FALSE	FALSE	TRUE	(AT)n	Simple_repeat
Sniffles2.DEL.12FAMB	DEL	chr12	72438925	-33	TBC1D15	0.00549	DEL_chr12_dc241bdb	0.002116	0.000174	FALSE	FALSE	TRUE		Non-repeat
Sniffles2.INV.12FBMB	INV	chr12	72484480	36175	TBC1D15	0.00091	INV_chr12_f1cff910	0.000902	5.6e-05	TRUE	FALSE	FALSE		Non-repeat
Sniffles2.INS.12FCMB	INS	chr12	72512551	56	LINC02444,TBC1D15	0.00364	.		.	FALSE	FALSE	TRUE	(TTC)n	Simple_repeat
Sniffles2.DEL.12FEMB	DEL	chr12	72583918	-161	LINC02444	0.16667	DEL_chr12_cade2f19	0.907407	0.2588	TRUE	TRUE	FALSE	AluY	SINE/Alu
Sniffles2.INS.12FDMB	INS	chr12	72589927	3409	LINC02444	0.00181	.		.	FALSE	FALSE	TRUE	L1HS	LINE
Sniffles2.INS.12FFMB	INS	chr12	72641926	56	LINC02444	0.00182	.		.	FALSE	FALSE	TRUE	(CT)n	Simple_repeat
Sniffles2.INS.1300MB	INS	chr12	72695926	34	LINC02444	0.00091	.		.	FALSE	FALSE	TRUE	(CT)n	Simple_repeat
Sniffles2.INS.1301MB	INS	chr12	72696917	34	LINC02444	0.00091	.		.	FALSE	FALSE	TRUE		Non-repeat
Sniffles2.DEL.1304MB	DEL	chr12	72704242	-61	LINC02444	0.01455	DEL_chr12_c17a4514	0.165333	0.000665	FALSE	FALSE	TRUE	HERVH-int	LTR
Sniffles2.INS.1302MB	INS	chr12	72708782	31	LINC02444	0.3176	.		.	FALSE	FALSE	TRUE		Non-repeat
Sniffles2.DEL.1305MB	DEL	chr12	72759959	-38	LINC02444	0.00455	DEL_chr12_2cd33683	0.010506	0.000174	FALSE	FALSE	TRUE		Non-repeat
Sniffles2.INS.1303MB	INS	chr12	72774894	53	LINC02444	0.00182	.		.	FALSE	FALSE	TRUE		Non-repeat
Sniffles2.DEL.1306MB	DEL	chr12	72783055	-41	LINC02444	0.00272	DEL_chr12_762dddd2	0.095454	0.000878	FALSE	FALSE	TRUE		Non-repeat
Sniffles2.DEL.130CMB	DEL	chr12	72798688	-32	LINC02444	0.00091	DEL_chr12_e19d98f7	0.040464	2.4e-05	FALSE	FALSE	TRUE	(A)n	Simple_repeat
Sniffles2.INS.1307MB	INS	chr12	72803613	46	LINC02444	0.00091	.		.	FALSE	FALSE	TRUE		Non-repeat
Sniffles2.INS.1308MB	INS	chr12	72808854	121	LINC02444	0.00091	.		.	FALSE	FALSE	TRUE	L1P1	LINE
Sniffles2.INS.1309MB	INS	chr12	72816475	126	LINC02444	0.25727	INS_chr12_665ac35c	0.652701	5.6e-05	FALSE	TRUE	FALSE	LTR7u1	LTR
Sniffles2.INS.130AMB	INS	chr12	72845792	2264	LINC02444	0.19091	.		.	FALSE	FALSE	TRUE		Non-repeat
Sniffles2.DEL.130DMB	DEL	chr12	72871680	-36	LINC02444	0.04727	DEL_chr12_e931bec0	0.616667	8e-06	TRUE	TRUE	FALSE	(TA)n	Simple_repeat
Sniffles2.INS.130BMB	INS	chr12	72871711	55	LINC02444	0.23775	.		.	FALSE	FALSE	TRUE	(TA)n	Simple_repeat
Sniffles2.DEL.130EMB	DEL	chr12	72875229	-42	LINC02444	0.00181	DEL_chr12_69960f03	0.000581	8e-06	FALSE	FALSE	TRUE	L1M4	LINE
Sniffles2.DEL.1312MB	DEL	chr12	72899779	-110	LINC02444	0.20364	DEL_chr12_daa86fcb	0.17725	0.009636	TRUE	FALSE	FALSE		Non-repeat
Sniffles2.INS.1310MB	INS	chr12	72900529	36	LINC02444	0.16484	.		.	FALSE	FALSE	TRUE	(AAAAT)n	Simple_repeat
Sniffles2.INS.1311MB	INS	chr12	72944284	46	LINC02444	0.00091	.		.	FALSE	FALSE	TRUE	(A)n	Simple_repeat
Sniffles2.INV.1315MB	INV	chr12	72950335	112	LINC02444	0.00091	INV_chr12_f1cff910	3e-06	5.6e-05	FALSE	FALSE	TRUE		Non-repeat
Sniffles2.DEL.1313MB	DEL	chr12	72987493	-32	LINC02444	0.02377	DEL_chr12_c422dacf	0.000425	5.6e-05	FALSE	FALSE	TRUE	(TC)n	Simple_repeat
Sniffles2.DEL.1314MB	DEL	chr12	72995036	-116	LINC02444	0.71688	DEL_chr12_99523e5f	0.541556	0.004263	FALSE	TRUE	FALSE		Non-repeat
Sniffles2.INS.1316MB	INS	chr12	73046629	57	LINC02444	0.00182	.		.	FALSE	FALSE	TRUE	(TA)n	Simple_repeat
Sniffles2.DEL.1318MB	DEL	chr12	73061496	-33	LINC02444	0.45826	DEL_chr12_4141b19a	0.516603	8e-06	FALSE	TRUE	FALSE	(TA)n	Simple_repeat
Sniffles2.INS.1317MB	INS	chr12	73061585	42	LINC02444	0.00091	.		.	FALSE	FALSE	TRUE		Non-repeat
Sniffles2.DEL.131EMB	DEL	chr12	73100059	-35	LINC02444	0.00091	DEL_chr12_35a7b66c	0.002573	5.7e-05	FALSE	FALSE	TRUE	(CTTC)n	Simple_repeat
Sniffles2.INS.1319MB	INS	chr12	73100080	37	LINC02444	0.23775	.		.	FALSE	FALSE	TRUE	(CTTC)n	Simple_repeat
Sniffles2.DEL.131FMB	DEL	chr12	73107882	-65	LINC02444	0.03273	DEL_chr12_2135f120	0.50465	0.045822	TRUE	TRUE	FALSE	(TA)n	Simple_repeat
Sniffles2.INS.131AMB	INS	chr12	73107955	33	LINC02444	0.05626	.		.	FALSE	FALSE	TRUE	(AT)n	Simple_repeat
Sniffles2.DEL.1320MB	DEL	chr12	73142771	-33	LINC02444	0.02727	DEL_chr12_772d1409	0.005282	0.000566	FALSE	FALSE	TRUE	(CTAT)n	Simple_repeat
Sniffles2.DEL.1321MB	DEL	chr12	73166290	-43	LINC02444	0.00091	DEL_chr12_db706808	0.000325	4e-05	FALSE	FALSE	TRUE		Non-repeat
Sniffles2.INS.131BMB	INS	chr12	73184371	36	LINC02444	0.00091	.		.	FALSE	FALSE	TRUE		Non-repeat
Sniffles2.INS.131DMB	INS	chr12	73186765	4012	LINC02444	0.00183	.		.	FALSE	FALSE	TRUE		Non-repeat
Sniffles2.INS.131CMB	INS	chr12	73186827	2028	LINC02444	0.31785	.		.	FALSE	FALSE	TRUE		Non-repeat
Sniffles2.INS.1322MB	INS	chr12	73251377	36	LINC02444	0.25909	.		.	FALSE	FALSE	TRUE	(TA)n	Simple_repeat
Sniffles2.INS.1323MB	INS	chr12	73272123	39	LINC02444	0.00182	.		.	FALSE	FALSE	TRUE		Non-repeat
Sniffles2.DEL.1324MB	DEL	chr12	73272191	-42	LINC02444	0.23593	DEL_chr12_eab7deff	0.204096	0.007583	FALSE	FALSE	TRUE		Non-repeat
Sniffles2.INS.1325MB	INS	chr12	73299477	36	LINC02444	0.00091	.		.	FALSE	FALSE	TRUE	(A)n	Simple_repeat
Sniffles2.DEL.1328MB	DEL	chr12	73337258	-33	LINC02444	0.12909	DEL_chr12_8381e4c3	0.086687	0.000229	FALSE	FALSE	TRUE	(T)n	Simple_repeat
Sniffles2.INS.1326MB	INS	chr12	73338544	47	LINC02444	0.00726	.		.	FALSE	FALSE	TRUE	(TCT)n	Simple_repeat
Sniffles2.INS.1327MB	INS	chr12	73364800	46	LINC02444	0.48276	.		.	FALSE	FALSE	TRUE		Non-repeat
Sniffles2.DEL.132BMB	DEL	chr12	73399665	-25050	LINC02444	0.00091	DEL_chr12_9b504da4	0.994639	0.000833	FALSE	TRUE	FALSE	L1PA6	LINE
Sniffles2.INS.1329MB	INS	chr12	73441205	45	LINC02444	0.00091	.		.	FALSE	FALSE	TRUE	(G)n	Simple_repeat
Sniffles2.DEL.132CMB	DEL	chr12	73457223	-34	LINC02444	0.00823	DEL_chr12_b1184c12	8.9e-05	8e-06	FALSE	FALSE	TRUE	(TA)n	Simple_repeat
Sniffles2.DEL.132DMB	DEL	chr12	73470212	-36	LINC02444	0.55263	DEL_chr12_7698c634	0.333333	9.5e-05	TRUE	TRUE	FALSE	(AT)n	Simple_repeat
Sniffles2.INS.132AMB	INS	chr12	73470292	45	LINC02444	0.01545	INS_chr12_78c9320a	0.212264	0.000461	FALSE	FALSE	TRUE	GA-rich	Low_complexity
Sniffles2.DEL.132EMB	DEL	chr12	73483013	-38	LINC02444	0.00091	DEL_chr12_a85bf1d7	0.046484	0.5	FALSE	FALSE	TRUE		Non-repeat
Sniffles2.INS.132FMB	INS	chr12	73497927	35	LINC02882,LINC02444	0.03545	.		.	FALSE	FALSE	TRUE	(A)n	Simple_repeat
Sniffles2.DEL.1331MB	DEL	chr12	73498572	-42	LINC02882,LINC02444	0.00091	DEL_chr12_b1184c12	0.000109	8e-06	FALSE	FALSE	TRUE	L1P2	LINE
Sniffles2.DEL.1332MB	DEL	chr12	73517625	-46	LINC02882,LINC02444	0.99637	DEL_chr12_b1184c12	0.000119	8e-06	FALSE	FALSE	TRUE	(TATAAATATA)n	Simple_repeat
Sniffles2.DEL.1333MB	DEL	chr12	73533449	-43	LINC02882,LINC02444	0.00091	DEL_chr12_7fc5bdad	0.008111	8e-06	FALSE	FALSE	TRUE		Non-repeat
Sniffles2.INS.1330MB	INS	chr12	73578702	32	LINC02882,LINC02444	0.04909	.		.	FALSE	FALSE	TRUE	(TTCC)n	Simple_repeat
Sniffles2.DEL.1334MB	DEL	chr12	73586479	-36	LINC02882,LINC02444	0.00818	DEL_chr12_0aa4511f	0.01224	2.4e-05	FALSE	FALSE	TRUE	(TA)n	Simple_repeat
Sniffles2.DEL.1335MB	DEL	chr12	73591642	-35	LINC02882,LINC02444	0.03273	DEL_chr12_489fd2ed	0.002489	8.7e-05	FALSE	FALSE	TRUE	(GT)n	Simple_repeat
Sniffles2.DEL.1336MB	DEL	chr12	73594260	-9734	LINC02882,LINC02444	0.00363	DEL_chr12_d59a223e	0.999795	0.001467	TRUE	TRUE	FALSE		Non-repeat
Sniffles2.DEL.133AMB	DEL	chr12	73654586	-34	LINC02882,LINC02444	0.63158	DEL_chr12_aeeb8160	0.133798	0.014617	FALSE	FALSE	TRUE	(AT)n	Simple_repeat
Sniffles2.INS.1339MB	INS	chr12	73654621	36	LINC02882,LINC02444	0.0082	.		.	FALSE	FALSE	TRUE	(AT)n	Simple_repeat
Sniffles2.DEL.1340MB	DEL	chr12	73709363	-734	LINC02882,LINC02444	0.01727	DEL_chr12_b9326868	0.504762	0.049588	FALSE	TRUE	FALSE	L1MC3	LINE
Sniffles2.DEL.1341MB	DEL	chr12	73710066	-59	LINC02882,LINC02444	0.28312	DEL_chr12_aefd6e42	0.577778	0.000651	TRUE	TRUE	FALSE	(TATACG)n	Simple_repeat
Sniffles2.INS.133CMB	INS	chr12	73710473	2749	LINC02882,LINC02444	0.00364	.		.	FALSE	FALSE	TRUE	L1MC3	LINE
Sniffles2.INS.133BMB	INS	chr12	73710649	106	LINC02882,LINC02444	0.4637	.		.	FALSE	FALSE	TRUE		Non-repeat
Sniffles2.DEL.1342MB	DEL	chr12	73711024	-556	LINC02882,LINC02444	0.17786	DEL_chr12_335d8781	0.647674	0.256783	FALSE	TRUE	FALSE	L1MC3	LINE
Sniffles2.INS.133DMB	INS	chr12	73715083	32	LINC02882,LINC02444	0.0127	.		.	FALSE	FALSE	TRUE	(TA)n	Simple_repeat
Sniffles2.INS.133EMB	INS	chr12	73731023	143	LINC02882,LINC02444	0.353	.		.	TRUE	FALSE	FALSE	AluY	SINE/Alu
Sniffles2.DEL.1343MB	DEL	chr12	73737090	-1348	LINC02882,LINC02444	0.00091	DEL_chr12_44aea0d4	0.851001	0.000302	FALSE	TRUE	FALSE	MLT1A	LTR
Sniffles2.INS.133FMB	INS	chr12	73778203	48	LINC02882,LINC02444	0.00091	.		.	FALSE	FALSE	TRUE	(C)n	Simple_repeat
Sniffles2.DEL.1344MB	DEL	chr12	73785690	-46	LINC02882,LINC02444	0.00091	DEL_chr12_84eb8c81	0.037145	7.2e-05	FALSE	FALSE	TRUE	Tigger1	DNA_transposon
Sniffles2.DEL.1345MB	DEL	chr12	73793311	-2690	LINC02882,LINC02444	0.00181	DEL_chr12_1763e58f	0.998885	0.000111	TRUE	TRUE	FALSE		Non-repeat
Sniffles2.INS.1347MB	INS	chr12	73803053	32	LINC02882,LINC02444	0.03358	INS_chr12_c045c448	0.627451	0.000848	FALSE	TRUE	FALSE	(TA)n	Simple_repeat
Sniffles2.DEL.134AMB	DEL	chr12	73832592	-41	LINC02882	0.00726	DEL_chr12_d7e2bb69	0.102689	0.018141	FALSE	FALSE	TRUE		Non-repeat
Sniffles2.INS.1348MB	INS	chr12	73832654	35	LINC02882	0.0735	.		.	FALSE	FALSE	TRUE		Non-repeat
Sniffles2.INS.1349MB	INS	chr12	73877223	85	LINC02882	0.00091	.		.	FALSE	FALSE	TRUE	(AC)n	Simple_repeat
Sniffles2.DEL.134CMB	DEL	chr12	73945154	-34	LINC02882	0.00091	DEL_chr12_c14f41b8	0.006572	8e-06	FALSE	FALSE	TRUE	(AC)n	Simple_repeat
Sniffles2.INS.134BMB	INS	chr12	73959839	51	LINC02882	0.00091	.		.	FALSE	FALSE	TRUE		Non-repeat
Sniffles2.DEL.134EMB	DEL	chr12	74060232	-46	LINC02882	0.00091	DEL_chr12_22f89690	0.043152	0.002618	FALSE	FALSE	TRUE	L1P1	LINE
Sniffles2.INS.134DMB	INS	chr12	74069466	52	LINC02882	0.00091	.		.	FALSE	FALSE	TRUE	(TA)n	Simple_repeat
Sniffles2.INS.134FMB	INS	chr12	74101699	1259	LINC02882	0.10636	INS_chr12_f1510351	0.163626	0.224505	FALSE	FALSE	TRUE	MLT1C	LTR
Sniffles2.INS.1350MB	INS	chr12	74158388	112	LINC02882	0.30546	.		.	TRUE	FALSE	FALSE	(TA)n	Simple_repeat
Sniffles2.DEL.1351MB	DEL	chr12	74171772	-40	LINC02882	0.00091	DEL_chr12_5c443300	0.003891	4e-05	FALSE	FALSE	TRUE		Non-repeat
Sniffles2.DEL.1352MB	DEL	chr12	74178029	-213	LINC02882	0.19601	DEL_chr12_fc054f14	0.424859	0.169221	TRUE	TRUE	FALSE	THE1C	LTR
Sniffles2.DEL.1358MB	DEL	chr12	74209235	-41	LINC02882	0.00091	DEL_chr12_08c9d286	0.004963	4e-05	FALSE	FALSE	TRUE		Non-repeat
Sniffles2.DEL.1359MB	DEL	chr12	74224281	-39	LINC02882	0.00091	DEL_chr12_d94d7930	0.000474	2.4e-05	FALSE	FALSE	TRUE	LTR48	LTR
Sniffles2.INS.1353MB	INS	chr12	74242133	36	LINC02882	0.00091	.		.	FALSE	FALSE	TRUE	(T)n	Simple_repeat
Sniffles2.DUP.135DMB	DUP	chr12	74248160	9611	LINC02882	0.00091	.		.	FALSE	FALSE	TRUE		Non-repeat
Sniffles2.DEL.135AMB	DEL	chr12	74250798	-3478	LINC02882	0.01369	DEL_chr12_f45ccba5	0.999425	0.081257	TRUE	TRUE	FALSE		Non-repeat
Sniffles2.INS.1354MB	INS	chr12	74264252	32	LINC02882	0.00182	.		.	FALSE	FALSE	TRUE	(TAA)n	Simple_repeat
Sniffles2.INS.1355MB	INS	chr12	74276167	32	LINC02882	0.00726	.		.	FALSE	FALSE	TRUE	(TA)n	Simple_repeat
Sniffles2.DEL.135BMB	DEL	chr12	74284359	-1653	LINC02882	0.00364	DEL_chr12_5e0834aa	0.847614	0.002673	TRUE	TRUE	FALSE	MLT2F	LTR
Sniffles2.INS.1356MB	INS	chr12	74291322	34	LINC02882	0.00182	.		.	FALSE	FALSE	TRUE	(GT)n	Simple_repeat
Sniffles2.INS.1357MB	INS	chr12	74294629	36	LINC02882	0.00182	.		.	FALSE	FALSE	TRUE	(CA)n	Simple_repeat
Sniffles2.DEL.135CMB	DEL	chr12	74295123	-39	LINC02882	0.00182	DEL_chr12_85416fbf	0.014286	8e-06	FALSE	FALSE	TRUE		Non-repeat
Sniffles2.INS.1360MB	INS	chr12	74305026	45	LINC02882	0.00091	.		.	FALSE	FALSE	TRUE		Non-repeat
Sniffles2.DEL.1363MB	DEL	chr12	74349710	-36	LINC02882	0.00546	DEL_chr12_9738aa3f	0.020167	0.032475	FALSE	FALSE	TRUE	(GT)n	Simple_repeat
Sniffles2.INS.1361MB	INS	chr12	74350318	32	LINC02882	0.40273	.		.	FALSE	FALSE	TRUE	(TG)n	Simple_repeat
Sniffles2.INS.1362MB	INS	chr12	74376655	33	LINC02882	0.00273	.		.	FALSE	FALSE	TRUE	(AT)n	Simple_repeat
Sniffles2.INS.1364MB	INS	chr12	74430792	130	KCNC2,LINC02882	0.31488	.		.	FALSE	FALSE	TRUE	L1P2	LINE
Sniffles2.INS.1365MB	INS	chr12	74437476	65	KCNC2,LINC02882	0.00273	.		.	FALSE	FALSE	TRUE		Non-repeat
Sniffles2.INS.1366MB	INS	chr12	74457920	319	KCNC2,LINC02882	0.04809	INS_chr12_0d698f19	0.984568	0.033174	FALSE	TRUE	FALSE	AluY	SINE/Alu
Sniffles2.DEL.1367MB	DEL	chr12	74492812	-43	KCNC2,LINC02882	0.0082	DEL_chr12_aaba0aa1	0.039356	1.6e-05	FALSE	FALSE	TRUE		Non-repeat
Sniffles2.DEL.136AMB	DEL	chr12	74517701	-39	KCNC2,LINC02882	0.00364	DEL_chr12_34081dc4	0.00283	1.6e-05	FALSE	FALSE	TRUE		Non-repeat
Sniffles2.DEL.136BMB	DEL	chr12	74547044	-38	KCNC2,LINC02882	0.00273	DEL_chr12_fa463d06	2e-06	8e-06	FALSE	FALSE	TRUE	AluY	SINE/Alu
Sniffles2.INS.1368MB	INS	chr12	74557166	50	KCNC2,LINC02882	0.00091	.		.	FALSE	FALSE	TRUE		Non-repeat
Sniffles2.INS.1369MB	INS	chr12	74568027	32	KCNC2,LINC02882	0.01548	.		.	FALSE	FALSE	TRUE	(GA)n	Simple_repeat
Sniffles2.DEL.136CMB	DEL	chr12	74571147	-106	KCNC2,LINC02882	0.74091	DEL_chr12_50501aba	0.922414	0.595914	TRUE	TRUE	FALSE	MER44A	DNA_transposon
Sniffles2.DEL.1373MB	DEL	chr12	74602012	-38	KCNC2,LINC02882	0.10128	DEL_chr12_baf1fbd6	0.07587	0.000544	FALSE	FALSE	TRUE		Non-repeat
Sniffles2.INS.136DMB	INS	chr12	74610141	200	KCNC2,LINC02882	0.00365	INS_chr12_e9d666d8	0.711744	0.003445	FALSE	TRUE	FALSE		Non-repeat
Sniffles2.INS.136EMB	INS	chr12	74615437	929	KCNC2,LINC02882	0.74592	.		.	FALSE	FALSE	TRUE		Non-repeat
Sniffles2.INS.136FMB	INS	chr12	74615516	109	KCNC2,LINC02882	0.03539	INS_chr12_26646110	0.178105	0.00965	FALSE	FALSE	TRUE	(TA)n	Simple_repeat
Sniffles2.INS.1370MB	INS	chr12	74656325	48	KCNC2,LINC02882	0.00639	.		.	FALSE	FALSE	TRUE	(TA)n	Simple_repeat
Sniffles2.INS.1371MB	INS	chr12	74663392	35	KCNC2,LINC02882	0.10254	INS_chr12_80377bc3	0.443038	1.6e-05	FALSE	TRUE	FALSE	(TTTC)n	Simple_repeat
Sniffles2.DEL.1374MB	DEL	chr12	74663394	-46	KCNC2,LINC02882	0.00091	DEL_chr12_5283b28b	0.003024	8e-06	FALSE	FALSE	TRUE	(CTTC)n	Simple_repeat
Sniffles2.INS.1372MB	INS	chr12	74678674	34	KCNC2,LINC02882	0.00182	INS_chr12_d8e516c2	0.441558	0.001792	FALSE	TRUE	FALSE	(A)n	Simple_repeat
Sniffles2.DEL.137BMB	DEL	chr12	74703879	-36	KCNC2,LINC02882	0.00273	DEL_chr12_6c0cdfcb	0.013915	2.4e-05	FALSE	FALSE	TRUE		Non-repeat
Sniffles2.INS.1377MB	INS	chr12	74714840	36	KCNC2,LINC02882	0.10454	.		.	FALSE	FALSE	TRUE	(CCTT)n	Simple_repeat
Sniffles2.DEL.137CMB	DEL	chr12	74717890	-36	KCNC2,LINC02882	0.05354	DEL_chr12_574ce62e	0.009504	0.0046	FALSE	FALSE	TRUE	(TTCT)n	Simple_repeat
Sniffles2.INS.1378MB	INS	chr12	74732907	53	KCNC2,LINC02882	0.00091	.		.	FALSE	FALSE	TRUE	(GA)n	Simple_repeat
Sniffles2.INS.1379MB	INS	chr12	74743538	36	KCNC2,LINC02882	0.00181	.		.	FALSE	FALSE	TRUE	(A)n	Simple_repeat
Sniffles2.INS.137AMB	INS	chr12	74772153	31	KCNC2,LINC02882	0.05455	INS_chr12_08542a6e	0.313131	6.4e-05	FALSE	TRUE	FALSE	(AG)n	Simple_repeat
Sniffles2.INS.137DMB	INS	chr12	74807864	306	KCNC2	0.22546	INS_chr12_36d41927	0.993475	0.310025	TRUE	TRUE	FALSE	AluY	SINE/Alu
Sniffles2.DEL.1380MB	DEL	chr12	74834164	-39	KCNC2	0.00457	DEL_chr12_7db24886	0.001741	1.6e-05	FALSE	FALSE	TRUE		Non-repeat
Sniffles2.DEL.1381MB	DEL	chr12	74844980	-44	KCNC2	0.00091	DEL_chr12_f3231b56	0.004443	0.000151	FALSE	FALSE	TRUE		Non-repeat
Sniffles2.INS.137EMB	INS	chr12	74859660	69	KCNC2	0.00091	.		.	FALSE	FALSE	TRUE		Non-repeat
Sniffles2.DEL.1382MB	DEL	chr12	74859974	-35	KCNC2	0.19873	DEL_chr12_719a94e1	0.130509	5.8e-05	FALSE	FALSE	TRUE		Non-repeat
Sniffles2.INS.137FMB	INS	chr12	74874099	45	KCNC2	0.00272	.		.	FALSE	FALSE	TRUE		Non-repeat
Sniffles2.DEL.1386MB	DEL	chr12	74912370	-36	KCNC2	0.00273	DEL_chr12_802ca00d	0.06446	4.1e-05	FALSE	FALSE	TRUE	(TGTGTA)n	Simple_repeat
Sniffles2.INS.1384MB	INS	chr12	74924255	68	KCNC2	0.00091	.		.	FALSE	FALSE	TRUE	(CA)n	Simple_repeat
Sniffles2.INS.1383MB	INS	chr12	74926897	335	KCNC2	0.30636	INS_chr12_8ce85774	0.832846	0.363504	TRUE	TRUE	FALSE	AluY	SINE/Alu
Sniffles2.DEL.1387MB	DEL	chr12	74928896	-48	KCNC2	0.00091	DEL_chr12_03d28097	0.147086	0.001625	FALSE	FALSE	TRUE		Non-repeat
Sniffles2.DEL.1389MB	DEL	chr12	74941888	-4523	KCNC2	0.00091	DEL_chr12_0f1a8249	0.368074	0.000151	FALSE	TRUE	FALSE		Non-repeat
Sniffles2.DEL.1388MB	DEL	chr12	74944182	-45	KCNC2	0.00272	DEL_chr12_e7620ba3	0.112808	0.004306	FALSE	FALSE	TRUE		Non-repeat
Sniffles2.DEL.138AMB	DEL	chr12	74976298	-33	KCNC2	0.04372	DEL_chr12_6ee7c45e	0.092979	8e-06	FALSE	FALSE	TRUE	(AGGG)n	Simple_repeat
Sniffles2.INS.1385MB	INS	chr12	74979113	31	KCNC2	0.14428	.		.	FALSE	FALSE	TRUE	(TA)n	Simple_repeat
Sniffles2.INS.138BMB	INS	chr12	75048911	57	KCNC2	0.00091	.		.	FALSE	FALSE	TRUE	(GCA)n	Simple_repeat
Sniffles2.INS.138CMB	INS	chr12	75069130	31	KCNC2	0.00273	.		.	FALSE	FALSE	TRUE	(T)n	Simple_repeat
Sniffles2.INS.138DMB	INS	chr12	75070462	41	KCNC2	0.00091	.		.	FALSE	FALSE	TRUE		Non-repeat
Sniffles2.DEL.138FMB	DEL	chr12	75071936	-37	KCNC2	0.00365	DEL_chr12_08d034d9	0.166135	4e-05	FALSE	FALSE	TRUE	(A)n	Simple_repeat
Sniffles2.INS.138EMB	INS	chr12	75086845	33	KCNC2	0.00091	.		.	FALSE	FALSE	TRUE		Non-repeat
Sniffles2.DEL.1391MB	DEL	chr12	75104225	-40	KCNC2	0.00091	DEL_chr12_fa463d06	2e-06	8e-06	FALSE	FALSE	TRUE		Non-repeat
Sniffles2.DEL.1392MB	DEL	chr12	75179677	-47	CAPS2,KCNC2	0.00364	DEL_chr12_469bf403	0.328767	0.000254	FALSE	TRUE	FALSE		Non-repeat
Sniffles2.INS.1390MB	INS	chr12	75179743	81	CAPS2,KCNC2	0.50727	.		.	FALSE	FALSE	TRUE		Non-repeat
Sniffles2.DEL.1393MB	DEL	chr12	75181917	-34	CAPS2,KCNC2	0.05545	DEL_chr12_fa463d06	2e-06	8e-06	FALSE	FALSE	TRUE	(T)n	Simple_repeat
Sniffles2.DEL.1394MB	DEL	chr12	75191531	-33	CAPS2,KCNC2	0.01089	DEL_chr12_812aefac	0.061261	9.6e-05	FALSE	FALSE	TRUE	(T)n	Simple_repeat
Sniffles2.DEL.1399MB	DEL	chr12	75201267	-32	CAPS2,KCNC2	0.02995	DEL_chr12_7c111259	0.008357	8e-06	FALSE	FALSE	TRUE	(A)n	Simple_repeat
Sniffles2.INS.1395MB	INS	chr12	75226772	38	CAPS2,KCNC2	0.00273	.		.	FALSE	FALSE	TRUE		Non-repeat
Sniffles2.DEL.139AMB	DEL	chr12	75227909	-42	CAPS2,KCNC2	0.00091	DEL_chr12_62cdb61d	0.40566	4.8e-05	TRUE	TRUE	FALSE	AluY	SINE/Alu
Sniffles2.DEL.139BMB	DEL	chr12	75229821	-32	CAPS2,KCNC2	0.05818	DEL_chr12_44466783	0.345224	1.6e-05	FALSE	TRUE	FALSE	(ATATAT)n	Simple_repeat
Sniffles2.INS.1396MB	INS	chr12	75229853	32	CAPS2,KCNC2	0.03091	INS_chr12_7b6f603c	0.5	1.6e-05	FALSE	TRUE	FALSE	(TA)n	Simple_repeat
Sniffles2.INS.1397MB	INS	chr12	75254910	70	CAPS2,KCNC2	0.00182	.		.	FALSE	FALSE	TRUE		Non-repeat
Sniffles2.INS.1398MB	INS	chr12	75274088	34	CAPS2,KCNC2	0.00455	.		.	FALSE	FALSE	TRUE		Non-repeat
Sniffles2.DEL.139CMB	DEL	chr12	75291539	-33	CAPS2,GLIPR1L1	0.00546	DEL_chr12_aa302a55	0.006497	1.6e-05	FALSE	FALSE	TRUE		Non-repeat
Sniffles2.DEL.13A0MB	DEL	chr12	75311701	-32	GLIPR1L1	0.06545	DEL_chr12_1ad06c86	0.008747	0.000485	FALSE	FALSE	TRUE	(A)n	Simple_repeat
Sniffles2.DEL.13A1MB	DEL	chr12	75341745	-47	GLIPR1L1	0.00091	DEL_chr12_6116b277	0.009891	8e-06	FALSE	FALSE	TRUE	AluY	SINE/Alu
Sniffles2.INS.139EMB	INS	chr12	75358805	45	GLIPR1L1	0.02087	INS_chr12_c1197a21	0.289286	0.5	FALSE	FALSE	TRUE	(ATATATA)n	Simple_repeat
Sniffles2.INS.139FMB	INS	chr12	75394858	35	GLIPR1L2,CAPS2	0.00091	.		.	FALSE	FALSE	TRUE		Non-repeat
Sniffles2.INS.13A2MB	INS	chr12	75417569	65	GLIPR1L2	0.00091	.		.	FALSE	FALSE	TRUE	GA-rich	Low_complexity
Sniffles2.INS.13A3MB	INS	chr12	75433540	129	GLIPR1L2	0.39909	INS_chr12_a078b61b	0.984496	0.292589	FALSE	TRUE	FALSE	(AT)n	Simple_repeat
Sniffles2.DEL.13A4MB	DEL	chr12	75444331	-34	GLIPR1,GLIPR1L2	0.00273	DEL_chr12_6678f7bc	0.0106	2.4e-05	FALSE	FALSE	TRUE	(CA)n	Simple_repeat
Sniffles2.DEL.13A5MB	DEL	chr12	75490199	-34	KRR1,GLIPR1	0.00363	DEL_chr12_c87db52e	0.005861	8e-06	FALSE	FALSE	TRUE	(CA)n	Simple_repeat
Sniffles2.INS.13A7MB	INS	chr12	75511392	61	KRR1	0.00091	.		.	FALSE	FALSE	TRUE		Non-repeat
Sniffles2.INS.13A8MB	INS	chr12	75537306	318	KRR1	0.70145	INS_chr12_562eeaa1	0.874225	0.600086	TRUE	TRUE	FALSE	AluY	SINE/Alu
Sniffles2.DEL.13ABMB	DEL	chr12	75537327	-200	KRR1	0.00364	DEL_chr12_fa463d06	1e-05	8e-06	FALSE	FALSE	TRUE		Non-repeat
Sniffles2.DEL.13ACMB	DEL	chr12	75543868	-43	KRR1	0.00091	DEL_chr12_fa463d06	2e-06	8e-06	FALSE	FALSE	TRUE		Non-repeat
Sniffles2.INS.13A9MB	INS	chr12	75575630	114	KRR1	0.36818	.		.	FALSE	FALSE	TRUE		Non-repeat
Sniffles2.INS.13AAMB	INS	chr12	75587781	35	KRR1	0.00091	.		.	FALSE	FALSE	TRUE	(A)n	Simple_repeat
Sniffles2.DEL.13AEMB	DEL	chr12	75616372	-31	KRR1	0.01909	DEL_chr12_f4fffd17	0.15308	8e-06	FALSE	FALSE	TRUE	(TA)n	Simple_repeat
Sniffles2.DEL.13AFMB	DEL	chr12	75669825	-33	KRR1	0.098	DEL_chr12_b4c18538	0.641509	8e-06	FALSE	TRUE	FALSE	(AT)n	Simple_repeat
Sniffles2.DEL.13B0MB	DEL	chr12	75680180	-37	KRR1	0.02372	DEL_chr12_fa463d06	2e-06	8e-06	FALSE	FALSE	TRUE		Non-repeat
Sniffles2.INS.13B1MB	INS	chr12	75701819	64	KRR1	0.00091	.		.	FALSE	FALSE	TRUE		Non-repeat
Sniffles2.INS.13B2MB	INS	chr12	75728032	47	KRR1	0.00091	.		.	FALSE	FALSE	TRUE		Non-repeat
Sniffles2.INS.13B4MB	INS	chr12	75732183	41	KRR1	0.00091	.		.	FALSE	FALSE	TRUE		Non-repeat
Sniffles2.INS.13B3MB	INS	chr12	75732822	40	KRR1	0.00181	INS_chr12_bdea2bae	0.126582	0.004584	FALSE	FALSE	TRUE	(A)n	Simple_repeat
Sniffles2.INS.13B5MB	INS	chr12	75756726	55	KRR1	0.31512	INS_chr12_38d32858	0.932203	0.316915	FALSE	TRUE	FALSE	(AT)n	Simple_repeat
Sniffles2.INS.13B6MB	INS	chr12	75778604	31	PHLDA1	0.00547	.		.	FALSE	FALSE	TRUE	(AAAAG)n	Simple_repeat
Sniffles2.INS.13B8MB	INS	chr12	75796809	179	PHLDA1	0.03461	INS_chr12_a6758e86	0.962366	0.06603	TRUE	TRUE	FALSE	AluY	SINE/Alu
Sniffles2.DEL.13BBMB	DEL	chr12	75817048	-5798	PHLDA1	0.00182	DEL_chr12_7a17d3fd	0.999483	0.000738	TRUE	TRUE	FALSE		Non-repeat
Sniffles2.DEL.13BCMB	DEL	chr12	75841213	-47	PHLDA1	0.00091	DEL_chr12_fa463d06	2e-06	8e-06	FALSE	FALSE	TRUE		Non-repeat
Sniffles2.INS.13B9MB	INS	chr12	75844128	2433	PHLDA1	0.00455	INS_chr12_b3139fab	0.3358	0.005155	FALSE	TRUE	FALSE	SVA_F	SVA
Sniffles2.INS.13BAMB	INS	chr12	75856147	33	PHLDA1	0.34364	INS_chr12_1cae33bd	0.428571	1.6e-05	TRUE	TRUE	FALSE	(GA)n	Simple_repeat
Sniffles2.DEL.13BDMB	DEL	chr12	75874601	-1419	PHLDA1	0.00091	DEL_chr12_3431fc90	0.301408	5.7e-05	FALSE	TRUE	FALSE	L1PB	LINE
Sniffles2.INS.13BFMB	INS	chr12	75941020	34	PHLDA1	0.00455	INS_chr12_40ad6c3f	0.523077	0.000299	FALSE	TRUE	FALSE		Non-repeat
Sniffles2.DEL.13C1MB	DEL	chr12	75941997	-51	PHLDA1	0.09672	DEL_chr12_b940f7b7	0.135498	0.071001	FALSE	FALSE	TRUE	SVA_F	SVA
Sniffles2.INS.13C0MB	INS	chr12	75942115	45	PHLDA1	0.00092	.		.	FALSE	FALSE	TRUE		Non-repeat
Sniffles2.DEL.13C5MB	DEL	chr12	76008142	-42	PHLDA1	0.00091	DEL_chr12_dcdc4e90	0.002311	8e-06	FALSE	FALSE	TRUE		Non-repeat
Sniffles2.DEL.13C6MB	DEL	chr12	76009047	-31	PHLDA1	0.01724	DEL_chr12_09ed20b8	0.0033	0.000486	FALSE	FALSE	TRUE	(A)n	Simple_repeat
Sniffles2.INS.13C2MB	INS	chr12	76011859	43	PHLDA1	0.00091	.		.	FALSE	FALSE	TRUE	(T)n	Simple_repeat
Sniffles2.DEL.13C7MB	DEL	chr12	76012169	-38	PHLDA1	0.00363	DEL_chr12_d6ef475c	0.008665	1.6e-05	FALSE	FALSE	TRUE		Non-repeat
Sniffles2.INS.13C3MB	INS	chr12	76015560	37	PHLDA1	0.00182	.		.	FALSE	FALSE	TRUE	(AAAG)n	Simple_repeat
Sniffles2.DEL.13C8MB	DEL	chr12	76015589	-35	PHLDA1	0.06284	DEL_chr12_971254fe	0.318421	1.6e-05	FALSE	TRUE	FALSE	(GAAA)n	Simple_repeat
Sniffles2.INS.13C4MB	INS	chr12	76068736	38	NAP1L1	0.00181	.		.	FALSE	FALSE	TRUE		Non-repeat
Sniffles2.DEL.13C9MB	DEL	chr12	76068736	-37	NAP1L1	0.00181	DEL_chr12_44397a2b	0.452381	8e-06	FALSE	TRUE	FALSE	(CA)n	Simple_repeat
Sniffles2.INS.13CAMB	INS	chr12	76117151	319	NAP1L1	0.35209	INS_chr12_f8c6f5c8	0.819297	0.381666	TRUE	TRUE	FALSE	AluY	SINE/Alu
Sniffles2.INS.13CBMB	INS	chr12	76120943	70	NAP1L1	0.07195	.		.	FALSE	FALSE	TRUE		Non-repeat
Sniffles2.INS.13CDMB	INS	chr12	76121102	3924	NAP1L1	0.00371	.		.	FALSE	FALSE	TRUE	(AT)n	Simple_repeat
Sniffles2.INS.13CCMB	INS	chr12	76121352	2699	NAP1L1	0.83759	.		.	FALSE	FALSE	TRUE	(AT)n	Simple_repeat
Sniffles2.INS.13CEMB	INS	chr12	76121352	5168	NAP1L1	0.0155	.		.	FALSE	FALSE	TRUE	(AT)n	Simple_repeat
Sniffles2.INS.13CFMB	INS	chr12	76121416	1433	NAP1L1	0.00272	.		.	FALSE	FALSE	TRUE	(AT)n	Simple_repeat
Sniffles2.DEL.13D1MB	DEL	chr12	76121430	-68	NAP1L1	0.01815	DEL_chr12_7d08cbfe	0.13093	0.117695	FALSE	FALSE	TRUE		Non-repeat
Sniffles2.INS.13D0MB	INS	chr12	76122440	112	NAP1L1	0.16969	.		.	FALSE	FALSE	TRUE	(TA)n	Simple_repeat
Sniffles2.DEL.13D2MB	DEL	chr12	76176048	-33	NAP1L1	0.00183	DEL_chr12_b6bb3bad	0.031373	5.9e-05	FALSE	FALSE	TRUE	(TATT)n	Simple_repeat
Sniffles2.INS.13D4MB	INS	chr12	76242064	44	OSBPL8,NAP1L1	0.00091	.		.	FALSE	FALSE	TRUE	(AT)n	Simple_repeat
Sniffles2.DEL.13D5MB	DEL	chr12	76268690	-43	OSBPL8,NAP1L1	0.00091	DEL_chr12_2d268033	0.000257	8e-06	FALSE	FALSE	TRUE	AluSx	SINE/Alu
Sniffles2.DEL.13D6MB	DEL	chr12	76283066	-35	OSBPL8,NAP1L1	0.05931	DEL_chr12_ec6155e1	0.150628	0.000136	FALSE	FALSE	TRUE		Non-repeat
Sniffles2.DEL.13D7MB	DEL	chr12	76284115	-5337	OSBPL8,NAP1L1	0.00091	DEL_chr12_0db51fe5	0.870941	8e-06	TRUE	TRUE	FALSE		Non-repeat
Sniffles2.DEL.13D8MB	DEL	chr12	76314589	-36	OSBPL8,NAP1L1	0.05009	DEL_chr12_a5d469f5	0.050685	4.1e-05	FALSE	FALSE	TRUE	(GAAA)n	Simple_repeat
Sniffles2.INS.13D9MB	INS	chr12	76420212	59	OSBPL8	0.00183	.		.	FALSE	FALSE	TRUE		Non-repeat
Sniffles2.INS.13DAMB	INS	chr12	76429264	318	OSBPL8	0.23593	INS_chr12_9199cd33	0.937117	0.244401	TRUE	TRUE	FALSE	AluY	SINE/Alu
Sniffles2.INS.13DBMB	INS	chr12	76507479	38	OSBPL8	0.00182	.		.	FALSE	FALSE	TRUE		Non-repeat
Sniffles2.INS.13DCMB	INS	chr12	76556347	56	OSBPL8	0.00273	.		.	TRUE	FALSE	FALSE		Non-repeat
Sniffles2.DEL.13DFMB	DEL	chr12	76561408	-43	OSBPL8	0.02732	DEL_chr12_fa463d06	2e-06	8e-06	FALSE	FALSE	TRUE		Non-repeat
Sniffles2.INS.13DDMB	INS	chr12	76575527	36	OSBPL8	0.00547	.		.	FALSE	FALSE	TRUE	(AT)n	Simple_repeat
Sniffles2.INS.13DEMB	INS	chr12	76590233	52	OSBPL8	0.00091	.		.	FALSE	FALSE	TRUE	(GT)n	Simple_repeat
Sniffles2.DEL.13E4MB	DEL	chr12	76612425	-62	CSRP2,OSBPL8	0.17727	DEL_chr12_7323cc82	0.968254	0.147892	TRUE	TRUE	FALSE	L1MDa	LINE
Sniffles2.DEL.13E5MB	DEL	chr12	76617246	-41	CSRP2,OSBPL8	0.02004	DEL_chr12_a8266738	0.121387	0.021857	FALSE	FALSE	TRUE		Non-repeat
Sniffles2.INS.13E2MB	INS	chr12	76661871	34	CSRP2,OSBPL8	0.03097	.		.	FALSE	FALSE	TRUE	(AT)n	Simple_repeat
Sniffles2.DEL.13E6MB	DEL	chr12	76666068	-33	CSRP2,OSBPL8	0.01545	DEL_chr12_5ada49b5	0.00121	1.6e-05	FALSE	FALSE	TRUE	(GT)n	Simple_repeat
Sniffles2.DEL.13E7MB	DEL	chr12	76673473	-42	CSRP2,OSBPL8	0.00183	DEL_chr12_5ada49b5	0.001531	1.6e-05	FALSE	FALSE	TRUE	AluY	SINE/Alu
Sniffles2.INS.13E3MB	INS	chr12	76674263	194	CSRP2,OSBPL8	0.56261	.		.	FALSE	FALSE	TRUE	(AT)n	Simple_repeat
Sniffles2.DEL.13E9MB	DEL	chr12	76735732	-36	CSRP2	0.00091	DEL_chr12_fa463d06	2e-06	8e-06	FALSE	FALSE	TRUE	MER11C	LTR
Sniffles2.DEL.13EAMB	DEL	chr12	76763531	-31	CSRP2	0.01275	DEL_chr12_fa463d06	2e-06	8e-06	FALSE	FALSE	TRUE	(A)n	Simple_repeat
Sniffles2.INS.13E8MB	INS	chr12	76774268	37	CSRP2	0.00091	.		.	FALSE	FALSE	TRUE		Non-repeat
Sniffles2.DEL.13EEMB	DEL	chr12	76825074	-39	CSRP2	0.00091	DEL_chr12_fa463d06	2e-06	8e-06	FALSE	FALSE	TRUE	L1MD1	LINE
Sniffles2.DEL.13EFMB	DEL	chr12	76865181	-79368	CSRP2	0.00182	DEL_chr12_7f5a839d	0.999975	1.6e-05	FALSE	TRUE	FALSE		Non-repeat
Sniffles2.DEL.13F0MB	DEL	chr12	76869545	-39	CSRP2	0.00364	DEL_chr12_7f5a839d	0.000504	1.6e-05	FALSE	FALSE	TRUE	(AC)n	Simple_repeat
Sniffles2.INS.13EBMB	INS	chr12	76869573	35	CSRP2	0.00364	.		.	FALSE	FALSE	TRUE		Non-repeat
Sniffles2.DEL.13F1MB	DEL	chr12	76874543	-33	CSRP2	0.02007	DEL_chr12_7f5a839d	0.000428	1.6e-05	FALSE	FALSE	TRUE		Non-repeat
Sniffles2.INS.13ECMB	INS	chr12	76881947	171	CSRP2	0.00914	INS_chr12_1bea87c3	0.534375	0.0096	FALSE	TRUE	FALSE	(GT)n	Simple_repeat
Sniffles2.INS.13EDMB	INS	chr12	76890838	48	CSRP2	0.00182	.		.	FALSE	FALSE	TRUE		Non-repeat
Sniffles2.DEL.13F2MB	DEL	chr12	76893631	-67	CSRP2	0.17668	DEL_chr12_118cc5c2	0.112397	8.8e-05	TRUE	FALSE	FALSE	AluSx	SINE/Alu
Sniffles2.DEL.13F7MB	DEL	chr12	76910490	-35	CSRP2	0.00818	DEL_chr12_0816d0e5	0.015578	4e-05	FALSE	FALSE	TRUE	(TA)n	Simple_repeat
Sniffles2.INS.13F4MB	INS	chr12	76917977	322	CSRP2	0.10858	INS_chr12_6a70f323	0.932468	0.1281	FALSE	TRUE	FALSE	AluY	SINE/Alu
Sniffles2.DEL.13F8MB	DEL	chr12	76929929	-34	CSRP2	0.02545	DEL_chr12_6163d363	0.024356	8e-06	FALSE	FALSE	TRUE	(T)n	Simple_repeat
Sniffles2.DEL.13F9MB	DEL	chr12	76945581	-32	E2F7,CSRP2	0.0082	DEL_chr12_4da219f9	0.078947	8e-06	FALSE	FALSE	TRUE	(T)n	Simple_repeat
Sniffles2.DEL.13FAMB	DEL	chr12	76951132	-39	E2F7,CSRP2	0.00273	DEL_chr12_88cb1145	0.001533	8e-06	FALSE	FALSE	TRUE	(TTTTC)n	Simple_repeat
Sniffles2.INS.13F5MB	INS	chr12	76951163	33	E2F7,CSRP2	0.00545	INS_chr12_69792eaa	0.55	0.017333	FALSE	TRUE	FALSE	(TTTCTT)n	Simple_repeat
Sniffles2.INS.13F6MB	INS	chr12	76955214	33	E2F7,CSRP2	0.00181	.		.	FALSE	FALSE	TRUE	(A)n	Simple_repeat
Sniffles2.INS.13FCMB	INS	chr12	77019511	35	E2F7	0.00182	.		.	FALSE	FALSE	TRUE		Non-repeat
Sniffles2.INS.13FEMB	INS	chr12	77090333	32	E2F7	0.00181	.		.	FALSE	FALSE	TRUE		Non-repeat
Sniffles2.DEL.13FFMB	DEL	chr12	77090356	-35	E2F7	0.03176	DEL_chr12_a2d38efc	0.333333	4.8e-05	FALSE	TRUE	FALSE		Non-repeat
Sniffles2.INS.13FDMB	INS	chr12	77093965	174	E2F7	0.33394	INS_chr12_51e1903d	0.504959	0.238163	TRUE	TRUE	FALSE	L1P1	LINE
Sniffles2.INS.1400MB	INS	chr12	77197681	36	NAV3,E2F7	0.00091	.		.	FALSE	FALSE	TRUE		Non-repeat
Sniffles2.INS.1401MB	INS	chr12	77233000	44	NAV3,E2F7	0.00455	.		.	FALSE	FALSE	TRUE		Non-repeat
Sniffles2.DEL.1403MB	DEL	chr12	77233060	-50	NAV3,E2F7	0.01275	DEL_chr12_f393e9aa	0.260759	0.000147	FALSE	FALSE	TRUE		Non-repeat
Sniffles2.INS.1402MB	INS	chr12	77267440	181	NAV3,E2F7	0.75862	.		.	FALSE	FALSE	TRUE	(ATATATA)n	Simple_repeat
Sniffles2.DEL.1404MB	DEL	chr12	77280258	-59	NAV3,E2F7	0.01004	DEL_chr12_a5742785	0.08547	0.050047	FALSE	FALSE	TRUE		Non-repeat
Sniffles2.DEL.1406MB	DEL	chr12	77369618	-39	NAV3,E2F7	0.00091	DEL_chr12_fa463d06	2e-06	8e-06	FALSE	FALSE	TRUE		Non-repeat
Sniffles2.INS.1405MB	INS	chr12	77378292	53	NAV3,E2F7	0.00181	.		.	FALSE	FALSE	TRUE	GA-rich	Low_complexity
Sniffles2.INS.1407MB	INS	chr12	77442219	43	NAV3,ENSG00000258066	0.00091	.		.	FALSE	FALSE	TRUE		Non-repeat
Sniffles2.DEL.1409MB	DEL	chr12	77445043	-102	NAV3,ENSG00000258066	0.24364	DEL_chr12_c27ba5b8	0.990291	0.21045	TRUE	TRUE	FALSE	MIRb	SINE/Alu
Sniffles2.DEL.140AMB	DEL	chr12	77468838	-42	NAV3,ENSG00000258066	0.92196	DEL_chr12_782f6d1b	0.796296	0.002675	TRUE	TRUE	FALSE	(TG)n	Simple_repeat
Sniffles2.INS.1408MB	INS	chr12	77468856	35	NAV3,ENSG00000258066	0.00091	.		.	FALSE	FALSE	TRUE	(A)n	Simple_repeat
Sniffles2.INS.140BMB	INS	chr12	77499804	36	NAV3,ENSG00000258066	0.02277	.		.	FALSE	FALSE	TRUE	(TATATGTA)n	Simple_repeat
Sniffles2.DEL.140FMB	DEL	chr12	77514877	-323	NAV3,ENSG00000258066	0.3176	DEL_chr12_ce2dfda9	0.978395	0.32406	TRUE	TRUE	FALSE	AluY	SINE/Alu
Sniffles2.INS.140CMB	INS	chr12	77526064	32	NAV3,ENSG00000258066	0.00364	.		.	FALSE	FALSE	TRUE	(A)n	Simple_repeat
Sniffles2.INS.140DMB	INS	chr12	77563290	37	ENSG00000258066	0.00091	.		.	FALSE	FALSE	TRUE		Non-repeat
Sniffles2.INS.140EMB	INS	chr12	77571264	315	ENSG00000258066	0.23	INS_chr12_bc9d03d3	0.974764	0.17353	TRUE	TRUE	FALSE	AluY	SINE/Alu
Sniffles2.INS.1411MB	INS	chr12	77661429	50	ENSG00000258066	0.00091	.		.	FALSE	FALSE	TRUE	(TG)n	Simple_repeat
Sniffles2.INS.1412MB	INS	chr12	77690764	89	ENSG00000258066	0.99546	INS_chr12_395c1a84	0.988889	0.970132	TRUE	TRUE	FALSE		Non-repeat
Sniffles2.DEL.1417MB	DEL	chr12	77705238	-1721	ENSG00000258066	0.00729	DEL_chr12_3fb41536	0.821787	0.02484	TRUE	TRUE	FALSE		Non-repeat
Sniffles2.DEL.1418MB	DEL	chr12	77707166	-38	ENSG00000258066	0.00091	DEL_chr12_fa463d06	2e-06	8e-06	FALSE	FALSE	TRUE	L1PA5	LINE
Sniffles2.INS.1413MB	INS	chr12	77733835	39	ENSG00000258066	0.00091	.		.	FALSE	FALSE	TRUE	(A)n	Simple_repeat
Sniffles2.DEL.1419MB	DEL	chr12	77739054	-36	ENSG00000258066	0.00091	DEL_chr12_dfe0a73a	0.113497	0.000707	TRUE	FALSE	FALSE		Non-repeat
Sniffles2.INS.1414MB	INS	chr12	77755566	39	ENSG00000258066	0.22454	.		.	FALSE	FALSE	TRUE		Non-repeat
Sniffles2.INS.1415MB	INS	chr12	77756574	2207	ENSG00000258066	0.00091	.		.	FALSE	FALSE	TRUE	L1HS	LINE
Sniffles2.DEL.141AMB	DEL	chr12	77768041	-39	ENSG00000258066	0.00091	DEL_chr12_45d6740f	0.004863	8e-06	FALSE	FALSE	TRUE		Non-repeat
Sniffles2.DEL.141BMB	DEL	chr12	77771751	-39	ENSG00000258066	0.00727	DEL_chr12_fa463d06	2e-06	8e-06	FALSE	FALSE	TRUE		Non-repeat
Sniffles2.INS.1416MB	INS	chr12	77782439	37	ENSG00000258066	0.00181	.		.	FALSE	FALSE	TRUE		Non-repeat
Sniffles2.DEL.141CMB	DEL	chr12	77891631	-37	ENSG00000258066	0.00091	DEL_chr12_fa463d06	2e-06	8e-06	FALSE	FALSE	TRUE		Non-repeat
Sniffles2.DEL.141FMB	DEL	chr12	77916310	-39	ENSG00000258066	0.00091	DEL_chr12_fa463d06	2e-06	8e-06	FALSE	FALSE	TRUE		Non-repeat
Sniffles2.DEL.1420MB	DEL	chr12	77961034	-41	ENSG00000258066	0.00272	DEL_chr12_7fa2d5b5	0.068128	0.000247	FALSE	FALSE	TRUE	(TATATG)n	Simple_repeat
Sniffles2.INS.141DMB	INS	chr12	77961306	33	ENSG00000258066	0.48094	.		.	FALSE	FALSE	TRUE		Non-repeat
Sniffles2.DEL.1421MB	DEL	chr12	77982228	-174	ENSG00000258066	0.41652	DEL_chr12_d5a61f8f	0.94086	0.420146	TRUE	TRUE	FALSE		Non-repeat
Sniffles2.INS.141EMB	INS	chr12	77990099	395	ENSG00000258066	0.25681	.		.	FALSE	FALSE	TRUE		Non-repeat
Sniffles2.INV.1422MB	INV	chr12	77990108	4399	ENSG00000258066	0.00272	INV_chr12_f1cff910	0.00011	5.6e-05	TRUE	FALSE	FALSE		Non-repeat
Sniffles2.INS.1423MB	INS	chr12	78003154	329	ENSG00000258066,NAV3	0.41833	INS_chr12_140bb7e5	0.924022	0.403231	TRUE	TRUE	FALSE	AluY	SINE/Alu
Sniffles2.DEL.1424MB	DEL	chr12	78078376	-34	LINC02424,NAV3	0.01996	DEL_chr12_2f1f03ca	0.005207	8e-06	FALSE	FALSE	TRUE	(T)n	Simple_repeat
Sniffles2.INS.1425MB	INS	chr12	78117301	36	LINC02424,NAV3	0.8	.		.	FALSE	FALSE	TRUE	(TATA)n	Simple_repeat
Sniffles2.DEL.1429MB	DEL	chr12	78142694	-44	LINC02424,NAV3	0.30853	DEL_chr12_385a76b0	0.762712	0.001969	TRUE	TRUE	FALSE	(AT)n	Simple_repeat
Sniffles2.DEL.142AMB	DEL	chr12	78144918	-32	LINC02424,NAV3	0.00272	DEL_chr12_34424f3e	0.059352	0.000319	FALSE	FALSE	TRUE	(A)n	Simple_repeat
Sniffles2.INS.1427MB	INS	chr12	78151952	78	LINC02424,NAV3	0.00091	.		.	FALSE	FALSE	TRUE		Non-repeat
Sniffles2.INS.1426MB	INS	chr12	78154280	49	LINC02424,NAV3	0.32909	.		.	FALSE	FALSE	TRUE	(AT)n	Simple_repeat
Sniffles2.INS.1428MB	INS	chr12	78160458	33	LINC02424,NAV3	0.00091	.		.	FALSE	FALSE	TRUE		Non-repeat
Sniffles2.DEL.142BMB	DEL	chr12	78162883	-39	LINC02424,NAV3	0.05354	DEL_chr12_dfa5d9eb	0.169492	0.000286	FALSE	FALSE	TRUE	(TA)n	Simple_repeat
Sniffles2.INS.142CMB	INS	chr12	78217064	40	LINC02424,NAV3	0.01639	.		.	FALSE	FALSE	TRUE		Non-repeat
Sniffles2.DEL.1432MB	DEL	chr12	78231731	-42	LINC02424,NAV3	0.96642	DEL_chr12_b37c79c9	0.016057	0.5	FALSE	FALSE	TRUE		Non-repeat
Sniffles2.INS.142DMB	INS	chr12	78235020	34	LINC02424,NAV3	0.00366	.		.	FALSE	FALSE	TRUE	(CA)n	Simple_repeat
Sniffles2.INS.142EMB	INS	chr12	78262566	32	LINC02424,NAV3	0.00091	.		.	FALSE	FALSE	TRUE	(AG)n	Simple_repeat
Sniffles2.INS.142FMB	INS	chr12	78269462	50	LINC02424,NAV3	0.00181	.		.	FALSE	FALSE	TRUE		Non-repeat
Sniffles2.INS.1430MB	INS	chr12	78278559	50	LINC02424,NAV3	0.00091	.		.	FALSE	FALSE	TRUE		Non-repeat
Sniffles2.DEL.1433MB	DEL	chr12	78280772	-103	LINC02424,NAV3	0.2	DEL_chr12_4702ca0b	0.164693	6.1e-05	FALSE	FALSE	TRUE		Non-repeat
Sniffles2.INS.1431MB	INS	chr12	78294187	108	LINC02424	0.56352	INS_chr12_d56fc27e	0.666667	0.000103	FALSE	TRUE	FALSE	(ATACAT)n	Simple_repeat
Sniffles2.DEL.1434MB	DEL	chr12	78294193	-54	LINC02424	0.05818	DEL_chr12_91855035	0.198491	1.6e-05	TRUE	FALSE	FALSE	(TATATG)n	Simple_repeat
Sniffles2.DEL.1435MB	DEL	chr12	78348768	-37	LINC02424	0.0082	DEL_chr12_7c704761	0.060897	3e-05	FALSE	FALSE	TRUE	(AC)n	Simple_repeat
Sniffles2.DEL.1436MB	DEL	chr12	78350542	-34	LINC02424	0.20818	DEL_chr12_fc4b765c	0.017753	0.000125	FALSE	FALSE	TRUE	(AT)n	Simple_repeat
Sniffles2.DEL.1437MB	DEL	chr12	78353125	-32	LINC02424	0.05091	DEL_chr12_d843a71d	0.004929	0.000401	FALSE	FALSE	TRUE	(A)n	Simple_repeat
Sniffles2.DEL.143BMB	DEL	chr12	78467087	-39	LINC02424	0.00091	DEL_chr12_49e3275a	0.000192	8e-06	FALSE	FALSE	TRUE		Non-repeat
Sniffles2.INS.1438MB	INS	chr12	78471544	48	LINC02424	0.00454	.		.	FALSE	FALSE	TRUE		Non-repeat
Sniffles2.INS.1439MB	INS	chr12	78473030	40	LINC02424	0.00091	.		.	FALSE	FALSE	TRUE	(A)n	Simple_repeat
Sniffles2.INS.143AMB	INS	chr12	78488218	40	LINC02424	0.00182	.		.	FALSE	FALSE	TRUE		Non-repeat
Sniffles2.INS.143CMB	INS	chr12	78517609	60	LINC02424	0.00909	.		.	FALSE	FALSE	TRUE		Non-repeat
Sniffles2.INS.143DMB	INS	chr12	78522174	44	LINC02424	0.00091	.		.	FALSE	FALSE	TRUE	L1P3	LINE
Sniffles2.INS.143EMB	INS	chr12	78540497	40	LINC02424	0.00091	.		.	FALSE	FALSE	TRUE		Non-repeat
Sniffles2.DEL.1441MB	DEL	chr12	78540651	-33	LINC02424	0.00546	DEL_chr12_af212b6b	0.000667	1.6e-05	FALSE	FALSE	TRUE		Non-repeat
Sniffles2.INS.143FMB	INS	chr12	78556544	31	LINC02424	0.00364	.		.	FALSE	FALSE	TRUE	(A)n	Simple_repeat
Sniffles2.DEL.1442MB	DEL	chr12	78579743	-40	LINC02424	0.00091	DEL_chr12_ee0f8f88	0.001078	1.6e-05	FALSE	FALSE	TRUE		Non-repeat
Sniffles2.DEL.1443MB	DEL	chr12	78588808	-34	LINC02424	0.06478	DEL_chr12_8c4d43b6	0.063521	4.2e-05	TRUE	FALSE	FALSE		Non-repeat
Sniffles2.INS.1440MB	INS	chr12	78588812	102	LINC02424	0.30308	.		.	FALSE	FALSE	TRUE	DNM1r	other-repeat
Sniffles2.INS.1444MB	INS	chr12	78599492	39	SYT1,LINC02424	0.00091	.		.	FALSE	FALSE	TRUE		Non-repeat
Sniffles2.INS.1445MB	INS	chr12	78605710	302	SYT1,LINC02424	0.46721	INS_chr12_8699b4ad	0.847733	0.393334	TRUE	TRUE	FALSE	AluY	SINE/Alu
Sniffles2.INS.1446MB	INS	chr12	78609974	5895	SYT1,LINC02424	0.4375	.		.	FALSE	FALSE	TRUE	L1PA4	LINE
Sniffles2.DEL.1449MB	DEL	chr12	78620878	-4288	SYT1,LINC02424	0.00091	DEL_chr12_d230c2ba	0.997441	5.6e-05	FALSE	TRUE	FALSE		Non-repeat
Sniffles2.INS.1447MB	INS	chr12	78620940	34	SYT1,LINC02424	0.00091	.		.	FALSE	FALSE	TRUE	(GGGA)n	Simple_repeat
Sniffles2.INS.1448MB	INS	chr12	78626054	140	SYT1,LINC02424	0.73321	.		.	FALSE	FALSE	TRUE	(TA)n	Simple_repeat
Sniffles2.DEL.144BMB	DEL	chr12	78770734	-41	SYT1,LINC02424	0.01	DEL_chr12_56c35c38	0.007776	0.000324	FALSE	FALSE	TRUE		Non-repeat
Sniffles2.INS.144AMB	INS	chr12	78777422	141	SYT1,LINC02424	0.97187	INS_chr12_e34d32c5	0.985866	0.85574	TRUE	TRUE	FALSE	(TA)n	Simple_repeat
Sniffles2.DEL.144EMB	DEL	chr12	78803733	-270	SYT1,LINC02424	0.3	DEL_chr12_7035884b	0.445724	0.081371	FALSE	TRUE	FALSE		Non-repeat
Sniffles2.INS.144CMB	INS	chr12	78804627	34	SYT1,LINC02424	0.01545	.		.	FALSE	FALSE	TRUE		Non-repeat
Sniffles2.DEL.144FMB	DEL	chr12	78804638	-67	SYT1,LINC02424	0.29946	DEL_chr12_809eeae5	0.130662	0.015736	FALSE	FALSE	TRUE		Non-repeat
Sniffles2.DEL.1450MB	DEL	chr12	78820260	-10054	SYT1,LINC02424	0.00363	DEL_chr12_325a65d8	0.999801	0.000182	TRUE	TRUE	FALSE		Non-repeat
Sniffles2.INS.144DMB	INS	chr12	78876842	121	SYT1,LINC02424	0.87205	.		.	FALSE	FALSE	TRUE		Non-repeat
Sniffles2.DEL.1451MB	DEL	chr12	78894331	-32	SYT1,LINC02424	0.0119	DEL_chr12_04c6a192	0.002525	8e-06	FALSE	FALSE	TRUE	(T)n	Simple_repeat
Sniffles2.DEL.1452MB	DEL	chr12	78896373	-38	SYT1,LINC02424	0.00181	DEL_chr12_fa463d06	2e-06	8e-06	FALSE	FALSE	TRUE		Non-repeat
Sniffles2.DEL.1455MB	DEL	chr12	78929409	-34	SYT1	0.08909	DEL_chr12_d8d10b40	0.107034	0.006137	FALSE	FALSE	TRUE	(A)n	Simple_repeat
Sniffles2.INS.1453MB	INS	chr12	78931237	39	SYT1	0.00182	.		.	FALSE	FALSE	TRUE		Non-repeat
Sniffles2.DEL.1456MB	DEL	chr12	78931266	-32	SYT1	0.17514	DEL_chr12_fa463d06	2e-06	8e-06	FALSE	FALSE	TRUE	(GAAG)n	Simple_repeat
Sniffles2.INS.1454MB	INS	chr12	78944249	3762	SYT1	0.21651	INS_chr12_4cf43ba3	0.069691	0.164542	FALSE	FALSE	TRUE	L1HS	LINE
Sniffles2.DEL.1457MB	DEL	chr12	78973929	-34	SYT1	0.19147	DEL_chr12_c8fef815	0.241379	1.6e-05	FALSE	FALSE	TRUE	(AT)n	Simple_repeat
Sniffles2.DEL.1459MB	DEL	chr12	79064949	-34	SYT1	0.01455	DEL_chr12_c22667c1	0.000294	8e-06	FALSE	FALSE	TRUE	(AAGA)n	Simple_repeat
Sniffles2.INS.145AMB	INS	chr12	79103296	49	SYT1	0.00091	.		.	FALSE	FALSE	TRUE		Non-repeat
Sniffles2.DEL.1460MB	DEL	chr12	79117663	-34	SYT1	0.13273	DEL_chr12_981dbc78	0.555556	3.2e-05	FALSE	TRUE	FALSE	(TA)n	Simple_repeat
Sniffles2.INS.145BMB	INS	chr12	79122514	31	SYT1	0.00091	.		.	FALSE	FALSE	TRUE	(A)n	Simple_repeat
Sniffles2.DEL.1461MB	DEL	chr12	79123310	-36	SYT1	0.00272	DEL_chr12_70206ad9	0.001603	1.6e-05	FALSE	FALSE	TRUE	(GT)n	Simple_repeat
Sniffles2.INS.145CMB	INS	chr12	79127454	39	SYT1	0.00273	INS_chr12_68a0652f	0.428571	0.003363	TRUE	TRUE	FALSE		Non-repeat
Sniffles2.INS.145DMB	INS	chr12	79146851	49	SYT1	0.00273	.		.	FALSE	FALSE	TRUE		Non-repeat
Sniffles2.INS.145EMB	INS	chr12	79169861	48	SYT1	0.00823	.		.	FALSE	FALSE	TRUE	(C)n	Simple_repeat
Sniffles2.DEL.1462MB	DEL	chr12	79172972	-33	SYT1	0.06124	DEL_chr12_c0fa2b36	0.285714	0.009487	TRUE	FALSE	FALSE	(A)n	Simple_repeat
Sniffles2.DEL.1463MB	DEL	chr12	79179112	-48	SYT1	0.00273	DEL_chr12_e76fafb5	0.000433	8e-06	FALSE	FALSE	TRUE	(TAGATA)n	Simple_repeat
Sniffles2.INS.145FMB	INS	chr12	79179367	87	SYT1	0.61343	INS_chr12_a69a9f7b	0.915789	0.36732	FALSE	TRUE	FALSE	(TA)n	Simple_repeat
Sniffles2.INS.1464MB	INS	chr12	79198303	161	SYT1	0.00091	.		.	FALSE	FALSE	TRUE	(TA)n	Simple_repeat
Sniffles2.DEL.1467MB	DEL	chr12	79204780	-53	SYT1	0.0245	DEL_chr12_4d5cbc46	0.088064	0.002102	FALSE	FALSE	TRUE	AluY	SINE/Alu
Sniffles2.DEL.1468MB	DEL	chr12	79256258	-49	SYT1	0.00456	DEL_chr12_e76fafb5	0.000442	8e-06	FALSE	FALSE	TRUE		Non-repeat
Sniffles2.DEL.1469MB	DEL	chr12	79258473	-1518	SYT1	0.00091	DEL_chr12_1b9b6f77	0.561954	8e-06	FALSE	TRUE	FALSE		Non-repeat
Sniffles2.INS.1465MB	INS	chr12	79293157	34	SYT1	0.00091	.		.	FALSE	FALSE	TRUE	(AAATA)n	Simple_repeat
Sniffles2.INS.1466MB	INS	chr12	79293337	4459	SYT1	0.00182	.		.	FALSE	FALSE	TRUE	(AAAAT)n	Simple_repeat
Sniffles2.DEL.146EMB	DEL	chr12	79308562	-37	SYT1	0.00273	DEL_chr12_71be240c	0.308943	2.4e-05	FALSE	TRUE	FALSE	(AAAG)n	Simple_repeat
Sniffles2.DUP.1470MB	DUP	chr12	79311450	11931	SYT1	0.00091	DUP_chr12_516de6d9	0.995726	0.000182	FALSE	TRUE	FALSE		Non-repeat
Sniffles2.DEL.146FMB	DEL	chr12	79314169	-44	SYT1	0.00181	DEL_chr12_e35c14d2	0.0189	0.010791	FALSE	FALSE	TRUE		Non-repeat
Sniffles2.INS.146BMB	INS	chr12	79323949	37	PPP1R12A,SYT1	0.00091	.		.	FALSE	FALSE	TRUE	(T)n	Simple_repeat
Sniffles2.INS.146CMB	INS	chr12	79330609	48	PPP1R12A,SYT1	0.00091	.		.	FALSE	FALSE	TRUE		Non-repeat
Sniffles2.INS.146DMB	INS	chr12	79349034	36	PPP1R12A,SYT1	0.00091	.		.	FALSE	FALSE	TRUE	(GAAA)n	Simple_repeat
Sniffles2.INS.1471MB	INS	chr12	79446003	36	PPP1R12A,SYT1	0.12976	.		.	FALSE	FALSE	TRUE	(AT)n	Simple_repeat
Sniffles2.DEL.1475MB	DEL	chr12	79446009	-39	PPP1R12A,SYT1	0.00911	DEL_chr12_fa463d06	2e-06	8e-06	FALSE	FALSE	TRUE		Non-repeat
Sniffles2.DEL.1476MB	DEL	chr12	79452591	-32	PPP1R12A,SYT1	0.03636	DEL_chr12_ffd446b5	0.00027	0.003339	FALSE	FALSE	TRUE	(T)n	Simple_repeat
Sniffles2.DEL.1477MB	DEL	chr12	79458334	-13113	PPP1R12A,SYT1	0.00183	DEL_chr12_a13fae7d	0.980486	0.00165	TRUE	TRUE	FALSE	SATR1	Satellite
Sniffles2.DEL.1478MB	DEL	chr12	79462773	-54	PPP1R12A,SYT1	0.00091	DEL_chr12_bfb428a8	0.059913	0.001612	FALSE	FALSE	TRUE	SATR2	Satellite
Sniffles2.INS.1472MB	INS	chr12	79465851	48	PPP1R12A,SYT1	0.00091	INS_chr12_801774f3	0.631579	0.032188	TRUE	TRUE	FALSE		Non-repeat
Sniffles2.INS.1473MB	INS	chr12	79475129	62	PPP1R12A,SYT1	0.00181	.		.	FALSE	FALSE	TRUE	SATR1	Satellite
Sniffles2.INS.1474MB	INS	chr12	79477246	33	PPP1R12A,SYT1	0.02368	.		.	FALSE	FALSE	TRUE		Non-repeat
Sniffles2.DEL.1479MB	DEL	chr12	79479709	-59	PPP1R12A,SYT1	0.00182	DEL_chr12_28b4ef97	0.036298	8e-06	FALSE	FALSE	TRUE	SATR2	Satellite
Sniffles2.DEL.147CMB	DEL	chr12	79553547	-39	PPP1R12A,SYT1	0.00182	DEL_chr12_fa463d06	2e-06	8e-06	FALSE	FALSE	TRUE	LTR12D	LTR
Sniffles2.INS.147BMB	INS	chr12	79555581	34	PPP1R12A,SYT1	0.83848	.		.	FALSE	FALSE	TRUE	(AC)n	Simple_repeat
Sniffles2.DEL.147DMB	DEL	chr12	79562535	-3164	PPP1R12A,SYT1	0.00091	DEL_chr12_65e1189e	0.965639	0.000341	FALSE	TRUE	FALSE		Non-repeat
Sniffles2.DEL.147EMB	DEL	chr12	79576550	-41	PPP1R12A,SYT1	0.00091	DEL_chr12_fa463d06	2e-06	8e-06	FALSE	FALSE	TRUE		Non-repeat
Sniffles2.INS.147FMB	INS	chr12	79611288	45	PPP1R12A,SYT1	0.00181	.		.	FALSE	FALSE	TRUE	(TA)n	Simple_repeat
Sniffles2.DEL.1484MB	DEL	chr12	79613959	-43	PPP1R12A,SYT1	0.42636	DEL_chr12_e48d3dca	0.728926	9.1e-05	TRUE	TRUE	FALSE	(T)n	Simple_repeat
Sniffles2.INS.1480MB	INS	chr12	79616009	49	PPP1R12A,SYT1	0.00091	.		.	FALSE	FALSE	TRUE	(A)n	Simple_repeat
Sniffles2.DEL.1485MB	DEL	chr12	79632295	-34	PPP1R12A,SYT1	0.06	DEL_chr12_155356b7	0.293878	0.000106	FALSE	FALSE	TRUE	(AT)n	Simple_repeat
Sniffles2.INS.1481MB	INS	chr12	79632445	37	PPP1R12A,SYT1	0.00182	.		.	FALSE	FALSE	TRUE	(C)n	Simple_repeat
Sniffles2.INS.1483MB	INS	chr12	79637496	43	PPP1R12A,SYT1	0.00091	.		.	FALSE	FALSE	TRUE		Non-repeat
Sniffles2.DEL.1486MB	DEL	chr12	79638895	-32	PPP1R12A,SYT1	0.00455	DEL_chr12_e24ecf7e	0.000328	8e-06	FALSE	FALSE	TRUE	(T)n	Simple_repeat
Sniffles2.INS.1482MB	INS	chr12	79640399	49	PPP1R12A,SYT1	0.00909	.		.	FALSE	FALSE	TRUE	(CCCATT)n	Simple_repeat
Sniffles2.DEL.1487MB	DEL	chr12	79671625	-5199	PPP1R12A,SYT1	0.00275	DEL_chr12_7cd58b70	0.999423	0.001903	TRUE	TRUE	FALSE	L1PA15	LINE
Sniffles2.INS.1488MB	INS	chr12	79727849	41	PPP1R12A	0.00182	.		.	FALSE	FALSE	TRUE		Non-repeat
Sniffles2.INS.1489MB	INS	chr12	79768864	7839	PPP1R12A	0.01687	.		.	FALSE	FALSE	TRUE	L2a	LINE
Sniffles2.DEL.148BMB	DEL	chr12	79776164	-39	PPP1R12A	0.00181	DEL_chr12_cad74152	0.189063	8e-06	FALSE	FALSE	TRUE		Non-repeat
Sniffles2.INS.148AMB	INS	chr12	79785480	40	PPP1R12A	0.00091	.		.	FALSE	FALSE	TRUE	(GA)n	Simple_repeat
Sniffles2.DEL.148EMB	DEL	chr12	79801347	-34	PPP1R12A	0.06624	DEL_chr12_76dedf66	0.022621	3.2e-05	FALSE	FALSE	TRUE	(A)n	Simple_repeat
Sniffles2.DEL.148FMB	DEL	chr12	79812383	-33	PPP1R12A	0.00091	DEL_chr12_993485d6	0.004626	1.6e-05	FALSE	FALSE	TRUE	(GT)n	Simple_repeat
Sniffles2.DEL.1490MB	DEL	chr12	79843615	-33	PPP1R12A	0.00182	DEL_chr12_fa463d06	2e-06	8e-06	FALSE	FALSE	TRUE	(AGATAT)n	Simple_repeat
Sniffles2.INS.148CMB	INS	chr12	79845892	40	PPP1R12A	0.90802	.		.	FALSE	FALSE	TRUE		Non-repeat
Sniffles2.INS.148DMB	INS	chr12	79868549	42	PPP1R12A	0.00091	.		.	FALSE	FALSE	TRUE	(AT)n	Simple_repeat
Sniffles2.INS.1491MB	INS	chr12	79916007	321	PPP1R12A	0.04719	INS_chr12_4461e89f	0.86917	0.091274	FALSE	TRUE	FALSE	AluY	SINE/Alu
Sniffles2.INS.1492MB	INS	chr12	79948425	31	PPP1R12A	0.00091	.		.	FALSE	FALSE	TRUE	(T)n	Simple_repeat
Sniffles2.INS.1493MB	INS	chr12	79954778	46	PPP1R12A	0.00091	.		.	FALSE	FALSE	TRUE		Non-repeat
Sniffles2.INS.1494MB	INS	chr12	79957978	33	PPP1R12A	0.57182	.		.	FALSE	FALSE	TRUE	(TTTC)n	Simple_repeat
Sniffles2.INS.1495MB	INS	chr12	79962973	35	PPP1R12A	0.00181	.		.	FALSE	FALSE	TRUE		Non-repeat
Sniffles2.DEL.1497MB	DEL	chr12	79978949	-39	PPP1R12A	0.00273	DEL_chr12_c4d0583f	0.0037	1.6e-05	FALSE	FALSE	TRUE	(CTTC)n	Simple_repeat
Sniffles2.INS.1496MB	INS	chr12	79989299	115	PPP1R12A	0.97459	INS_chr12_94e0fd7d	0.982906	0.862918	TRUE	TRUE	FALSE		Non-repeat
Sniffles2.INS.1498MB	INS	chr12	80014938	35	PPP1R12A	0.0127	.		.	FALSE	FALSE	TRUE	(TCTT)n	Simple_repeat
Sniffles2.INS.1499MB	INS	chr12	80030788	47	PPP1R12A	0.00363	.		.	FALSE	FALSE	TRUE		Non-repeat
Sniffles2.DEL.149CMB	DEL	chr12	80031867	-37	PPP1R12A	0.00454	DEL_chr12_fa463d06	2e-06	8e-06	FALSE	FALSE	TRUE	(TG)n	Simple_repeat
Sniffles2.INS.149AMB	INS	chr12	80037597	31	PPP1R12A	0.01548	.		.	FALSE	FALSE	TRUE	(TATC)n	Simple_repeat
Sniffles2.DEL.149DMB	DEL	chr12	80042161	-2598	PPP1R12A	0.00091	DEL_chr12_a68bcfe2	0.998076	0.004267	TRUE	TRUE	FALSE	Charlie1a	DNA_transposon
Sniffles2.DEL.149EMB	DEL	chr12	80049365	-41	PPP1R12A	0.00091	DEL_chr12_fa463d06	2e-06	8e-06	FALSE	FALSE	TRUE		Non-repeat
Sniffles2.INS.149BMB	INS	chr12	80086931	181	PPP1R12A	0.01005	INS_chr12_7ae7c943	0.545181	0.102219	FALSE	TRUE	FALSE		Non-repeat
Sniffles2.DEL.14A0MB	DEL	chr12	80123210	-40	PPP1R12A	0.00091	DEL_chr12_6a005a9d	0.003201	1.6e-05	FALSE	FALSE	TRUE	L1PA4	LINE
Sniffles2.DEL.14A1MB	DEL	chr12	80154258	-12356	PPP1R12A	0.00091	DEL_chr12_c5bd9028	0.175428	8e-06	TRUE	FALSE	FALSE	L1PB1	LINE
Sniffles2.DEL.14A2MB	DEL	chr12	80170192	-35	PPP1R12A	0.00635	DEL_chr12_fa463d06	2e-06	8e-06	FALSE	FALSE	TRUE	(GT)n	Simple_repeat
Sniffles2.DEL.14A3MB	DEL	chr12	80180154	-159	PPP1R12A	0.44818	DEL_chr12_bc467be8	0.588902	0.253267	TRUE	TRUE	FALSE	LTR53-int	LTR
Sniffles2.INS.149FMB	INS	chr12	80180232	159	PPP1R12A	0.4029	.		.	FALSE	FALSE	TRUE		Non-repeat
Sniffles2.DEL.14A4MB	DEL	chr12	80220580	-176	PPP1R12A	0.09256	DEL_chr12_b31f06d2	0.339817	0.095703	TRUE	TRUE	FALSE	L2a	LINE
Sniffles2.DEL.14A5MB	DEL	chr12	80249608	-42	PPP1R12A	0.00091	DEL_chr12_f59f43c0	0.007165	0.001918	FALSE	FALSE	TRUE	L1P1	LINE
Sniffles2.DEL.14A6MB	DEL	chr12	80287386	-41	LINC01490,PPP1R12A	0.00091	DEL_chr12_e1730754	0.075	0.015648	FALSE	FALSE	TRUE	L1P3	LINE
Sniffles2.DEL.14ACMB	DEL	chr12	80307836	-49	LINC01490,PPP1R12A	0.02636	DEL_chr12_2d7525d0	0.095238	0.000171	FALSE	FALSE	TRUE	SVA_F	SVA
Sniffles2.INS.14A8MB	INS	chr12	80308091	45	LINC01490,PPP1R12A	0.00182	.		.	FALSE	FALSE	TRUE	SVA_F	SVA
Sniffles2.DEL.14ADMB	DEL	chr12	80308942	-40	LINC01490,PPP1R12A	0.00181	DEL_chr12_d1251f49	0.063249	0.000258	FALSE	FALSE	TRUE	G-rich	Low_complexity
Sniffles2.INS.14A9MB	INS	chr12	80326048	38	LINC01490,PPP1R12A	0.00091	.		.	FALSE	FALSE	TRUE		Non-repeat
Sniffles2.INS.14AAMB	INS	chr12	80345028	63	LINC01490,PPP1R12A	0.00181	.		.	FALSE	FALSE	TRUE	(TA)n	Simple_repeat
Sniffles2.DEL.14AEMB	DEL	chr12	80345036	-35	LINC01490,PPP1R12A	0.33212	DEL_chr12_fa463d06	2e-06	8e-06	FALSE	FALSE	TRUE	(AT)n	Simple_repeat
Sniffles2.DEL.14AFMB	DEL	chr12	80383543	-47	LINC01490	0.00636	DEL_chr12_e6c0664e	0.036669	0.008228	FALSE	FALSE	TRUE		Non-repeat
Sniffles2.INS.14ABMB	INS	chr12	80394220	35	LINC01490	0.00363	.		.	FALSE	FALSE	TRUE		Non-repeat
Sniffles2.DEL.14B0MB	DEL	chr12	80395259	-32	LINC01490	0.07636	DEL_chr12_b87df1e4	0.169296	8e-06	FALSE	FALSE	TRUE	(TA)n	Simple_repeat
Sniffles2.INS.14B1MB	INS	chr12	80395261	42	LINC01490	0.00091	.		.	FALSE	FALSE	TRUE		Non-repeat
Sniffles2.INS.14B2MB	INS	chr12	80408674	43	LINC01490	0.24273	.		.	FALSE	FALSE	TRUE	(CTC)n	Simple_repeat
Sniffles2.DEL.14B5MB	DEL	chr12	80408780	-56	LINC01490	0.00182	DEL_chr12_26d7da0f	0.606383	6.4e-05	FALSE	TRUE	FALSE	(TCC)n	Simple_repeat
Sniffles2.INS.14B3MB	INS	chr12	80429998	31	LINC01490	0.00182	.		.	FALSE	FALSE	TRUE	(T)n	Simple_repeat
Sniffles2.INS.14B4MB	INS	chr12	80436710	41	LINC01490	0.00091	.		.	FALSE	FALSE	TRUE		Non-repeat
Sniffles2.DEL.14B8MB	DEL	chr12	80552642	-34	LINC01490	0.03909	DEL_chr12_6ceb0961	0.000116	1.6e-05	FALSE	FALSE	TRUE	(TA)n	Simple_repeat
Sniffles2.INS.14B7MB	INS	chr12	80558142	31	LINC01490	0.04205	.		.	FALSE	FALSE	TRUE	(TTTTC)n	Simple_repeat
Sniffles2.INS.14B9MB	INS	chr12	80607432	47	LINC01490	0.00091	.		.	FALSE	FALSE	TRUE		Non-repeat
Sniffles2.DEL.14BBMB	DEL	chr12	80618361	-37	LINC01490	0.00364	DEL_chr12_6ceb0961	0.000126	1.6e-05	FALSE	FALSE	TRUE	(AC)n	Simple_repeat
Sniffles2.DEL.14BCMB	DEL	chr12	80686853	-36	LINC01490	0.00091	DEL_chr12_b0079fe7	0.002885	4e-05	FALSE	FALSE	TRUE		Non-repeat
Sniffles2.INS.14BAMB	INS	chr12	80693769	36	LINC01490	0.11223	.		.	FALSE	FALSE	TRUE	(AAAAT)n	Simple_repeat
Sniffles2.DEL.14BDMB	DEL	chr12	80698717	-43	LINC01490	0.05626	DEL_chr12_6ceb0961	0.000146	1.6e-05	FALSE	FALSE	TRUE		Non-repeat
Sniffles2.INS.14BEMB	INS	chr12	80805953	135	LIN7A,LINC01490	0.38342	INS_chr12_174d0bb8	0.98524	0.361886	TRUE	TRUE	FALSE	AluSx	SINE/Alu
Sniffles2.INS.14BFMB	INS	chr12	80811410	75	LIN7A,LINC01490	0.10474	INS_chr12_8503a736	0.700171	0.10364	TRUE	TRUE	FALSE	(GTATATATAC)n	Simple_repeat
Sniffles2.DEL.14C1MB	DEL	chr12	80816825	-43	LIN7A,LINC01490	0.00091	DEL_chr12_fa463d06	2e-06	8e-06	FALSE	FALSE	TRUE	AluSx	SINE/Alu
Sniffles2.DEL.14C2MB	DEL	chr12	80841339	-36	LIN7A,LINC01490	0.00907	DEL_chr12_cfcb452a	0.019271	7.8e-05	FALSE	FALSE	TRUE	(GGAA)n	Simple_repeat
Sniffles2.INS.14C0MB	INS	chr12	80882288	31	ACSS3,LIN7A	0.0127	.		.	FALSE	FALSE	TRUE	(T)n	Simple_repeat
Sniffles2.DEL.14C6MB	DEL	chr12	80907050	-39	ACSS3,LIN7A	0.00181	DEL_chr12_cc5d4445	0.018361	2.4e-05	FALSE	FALSE	TRUE	(TG)n	Simple_repeat
Sniffles2.INS.14C3MB	INS	chr12	80921441	321	ACSS3,LIN7A	0.21506	INS_chr12_498dc2bc	0.993808	0.28466	FALSE	TRUE	FALSE	AluY	SINE/Alu
Sniffles2.DEL.14C7MB	DEL	chr12	80956180	-11061	ACSS3,LIN7A	0.00182	DEL_chr12_6b1b9334	0.064093	3.2e-05	TRUE	FALSE	FALSE		Non-repeat
Sniffles2.INS.14C4MB	INS	chr12	80956212	32	ACSS3,LIN7A	0.00091	.		.	FALSE	FALSE	TRUE	(A)n	Simple_repeat
Sniffles2.DEL.14C8MB	DEL	chr12	80989849	-3105	ACSS3,LIN7A	0.00091	DEL_chr12_9d70d9af	0.160243	4e-05	TRUE	FALSE	FALSE		Non-repeat
Sniffles2.DEL.14C9MB	DEL	chr12	80991651	-34	ACSS3,LIN7A	0.00998	DEL_chr12_fa463d06	2e-06	8e-06	FALSE	FALSE	TRUE	(TTCT)n	Simple_repeat
Sniffles2.INS.14C5MB	INS	chr12	80991684	40	ACSS3,LIN7A	0.04364	.		.	FALSE	FALSE	TRUE	(TTCT)n	Simple_repeat
Sniffles2.DEL.14CDMB	DEL	chr12	81027260	-4431	ACSS3,LIN7A	0.0082	DEL_chr12_72e8191d	0.999549	0.005877	TRUE	TRUE	FALSE		Non-repeat
Sniffles2.INS.14CBMB	INS	chr12	81039739	53	ACSS3,LIN7A	0.00091	.		.	FALSE	FALSE	TRUE	(TTTC)n	Simple_repeat
Sniffles2.DEL.14CEMB	DEL	chr12	81044948	-38	ACSS3,LIN7A	0.00729	DEL_chr12_8f12113a	0.293233	0.00223	FALSE	FALSE	TRUE	(TTCT)n	Simple_repeat
Sniffles2.INS.14CCMB	INS	chr12	81045058	32	ACSS3,LIN7A	0.09927	.		.	FALSE	FALSE	TRUE	(CTTT)n	Simple_repeat
Sniffles2.DEL.14CFMB	DEL	chr12	81050367	-32	ACSS3,LIN7A	0.00912	DEL_chr12_6543b2ac	0.011051	1.8e-05	FALSE	FALSE	TRUE	(T)n	Simple_repeat
Sniffles2.DEL.14D0MB	DEL	chr12	81072798	-36	ACSS3,LIN7A	0.01361	DEL_chr12_956b0737	0.000506	8e-06	FALSE	FALSE	TRUE	(CA)n	Simple_repeat
Sniffles2.DEL.14D4MB	DEL	chr12	81107505	-32	PPFIA2,ACSS3	0.02914	DEL_chr12_49687068	0.091667	0.000111	FALSE	FALSE	TRUE	(AT)n	Simple_repeat
Sniffles2.DEL.14D5MB	DEL	chr12	81111634	-1115	PPFIA2,ACSS3	0.00091	DEL_chr12_956b0737	0.015263	8e-06	TRUE	FALSE	FALSE		Non-repeat
Sniffles2.INS.14D3MB	INS	chr12	81135349	37	PPFIA2,ACSS3	0.01273	.		.	FALSE	FALSE	TRUE	(ATATATT)n	Simple_repeat
Sniffles2.DEL.14DAMB	DEL	chr12	81204330	-38	PPFIA2,ACSS3	0.00091	DEL_chr12_af6cc35b	0.083333	0.000144	FALSE	FALSE	TRUE	(CTTC)n	Simple_repeat
Sniffles2.INS.14D6MB	INS	chr12	81204392	37	PPFIA2,ACSS3	0.00091	.		.	FALSE	FALSE	TRUE	(CTTC)n	Simple_repeat
Sniffles2.INS.14D7MB	INS	chr12	81208889	56	PPFIA2,ACSS3	0.00545	.		.	FALSE	FALSE	TRUE	(A)n	Simple_repeat
Sniffles2.INS.14D8MB	INS	chr12	81213841	33	PPFIA2,ACSS3	0.05292	.		.	FALSE	FALSE	TRUE	(TTCTC)n	Simple_repeat
Sniffles2.INS.14D9MB	INS	chr12	81265318	42	PPFIA2,ACSS3	0.00454	.		.	FALSE	FALSE	TRUE	(T)n	Simple_repeat
Sniffles2.DEL.14DBMB	DEL	chr12	81296804	-31	PPFIA2,ACSS3	0.17454	DEL_chr12_fa463d06	2e-06	8e-06	FALSE	FALSE	TRUE		Non-repeat
Sniffles2.INS.14DDMB	INS	chr12	81373860	147	PPFIA2,ACSS3	0.00091	.		.	FALSE	FALSE	TRUE		Non-repeat
Sniffles2.DEL.14E0MB	DEL	chr12	81415192	-31	PPFIA2,ACSS3	0.08711	DEL_chr12_d7ba072a	0.540865	0.001388	FALSE	TRUE	FALSE		Non-repeat
Sniffles2.DEL.14E1MB	DEL	chr12	81436281	-31	PPFIA2,ACSS3	0.23953	DEL_chr12_fa463d06	2e-06	8e-06	FALSE	FALSE	TRUE	(A)n	Simple_repeat
Sniffles2.DEL.14E2MB	DEL	chr12	81442846	-38	PPFIA2,ACSS3	0.00824	DEL_chr12_99f152f2	0.000182	0.5	FALSE	FALSE	TRUE	(AT)n	Simple_repeat
Sniffles2.INS.14DEMB	INS	chr12	81442857	79	PPFIA2,ACSS3	0.00366	.		.	FALSE	FALSE	TRUE		Non-repeat
Sniffles2.INS.14DFMB	INS	chr12	81462582	32	PPFIA2,ACSS3	0.03011	.		.	FALSE	FALSE	TRUE		Non-repeat
Sniffles2.DEL.14E3MB	DEL	chr12	81462706	-39	PPFIA2,ACSS3	0.00274	DEL_chr12_05339d5f	8.2e-05	8e-06	FALSE	FALSE	TRUE		Non-repeat
Sniffles2.DEL.14E4MB	DEL	chr12	81471219	-42	PPFIA2,ACSS3	0.00182	DEL_chr12_4e5c2a1c	0.003035	1.6e-05	FALSE	FALSE	TRUE		Non-repeat
Sniffles2.DEL.14E5MB	DEL	chr12	81474046	-41	PPFIA2,ACSS3	0.00091	DEL_chr12_93df50bb	0.00443	4e-05	FALSE	FALSE	TRUE		Non-repeat
Sniffles2.DEL.14E8MB	DEL	chr12	81533624	-37	PPFIA2	0.00273	DEL_chr12_60ffde86	0.0038	3.2e-05	FALSE	FALSE	TRUE		Non-repeat
Sniffles2.DEL.14E9MB	DEL	chr12	81545070	-38	PPFIA2	0.03176	DEL_chr12_bdb9c64c	0.000761	8e-06	FALSE	FALSE	TRUE		Non-repeat
Sniffles2.DEL.14EAMB	DEL	chr12	81550921	-1652	PPFIA2	0.00181	DEL_chr12_5c55e618	0.910659	0.000151	TRUE	TRUE	FALSE		Non-repeat
Sniffles2.DEL.14EBMB	DEL	chr12	81584939	-38	PPFIA2	0.00276	DEL_chr12_bdb9c64c	0.000761	8e-06	FALSE	FALSE	TRUE	(TA)n	Simple_repeat
Sniffles2.INS.14E7MB	INS	chr12	81584997	69	PPFIA2	0.3385	.		.	FALSE	FALSE	TRUE	(ATATATTA)n	Simple_repeat
Sniffles2.DEL.14EDMB	DEL	chr12	81632642	-2356	PPFIA2	0.00091	DEL_chr12_86b55607	0.998303	0.003077	TRUE	TRUE	FALSE		Non-repeat
Sniffles2.INS.14ECMB	INS	chr12	81642704	92	PPFIA2	0.71597	.		.	FALSE	FALSE	TRUE	(TATA)n	Simple_repeat
Sniffles2.DEL.14F0MB	DEL	chr12	81702128	-3381	PPFIA2	0.00363	DEL_chr12_0a1808e4	0.999704	0.003125	TRUE	TRUE	FALSE		Non-repeat
Sniffles2.DEL.14F1MB	DEL	chr12	81710704	-4559	PPFIA2	0.00547	DEL_chr12_014e6568	0.999123	0.016623	TRUE	TRUE	FALSE		Non-repeat
Sniffles2.DEL.14F2MB	DEL	chr12	81743412	-31	PPFIA2	0.00907	DEL_chr12_a4b55549	0.002883	8e-06	FALSE	FALSE	TRUE	(A)n	Simple_repeat
Sniffles2.DEL.14F3MB	DEL	chr12	81745937	-4604	PPFIA2	0.20273	DEL_chr12_d1410a3b	0.999131	0.183094	TRUE	TRUE	FALSE		Non-repeat
Sniffles2.DEL.14F4MB	DEL	chr12	81751539	-35	PPFIA2	0.00091	DEL_chr12_05339d5f	7.4e-05	8e-06	FALSE	FALSE	TRUE	(CA)n	Simple_repeat
Sniffles2.INS.14EEMB	INS	chr12	81762116	61	PPFIA2	0.00091	.		.	FALSE	FALSE	TRUE	(CG)n	Simple_repeat
Sniffles2.DEL.14F5MB	DEL	chr12	81768144	-32	PPFIA2	0.03461	DEL_chr12_69d78315	0.032934	4.8e-05	FALSE	FALSE	TRUE	(TA)n	Simple_repeat
Sniffles2.INS.14EFMB	INS	chr12	81768300	32	PPFIA2	0.00823	.		.	FALSE	FALSE	TRUE	(TA)n	Simple_repeat
Sniffles2.DEL.14F6MB	DEL	chr12	81793094	-40	PPFIA2	0.00091	DEL_chr12_581b8237	0.061747	6.4e-05	FALSE	FALSE	TRUE		Non-repeat
Sniffles2.INS.14F8MB	INS	chr12	81801881	40	PPFIA2	0.00091	.		.	FALSE	FALSE	TRUE	(A)n	Simple_repeat
Sniffles2.DEL.14FBMB	DEL	chr12	81815785	-8372	METTL25,PPFIA2	0.00091	DEL_chr12_315c9119	0.999881	4.8e-05	TRUE	TRUE	FALSE	L1PA11	LINE
Sniffles2.INS.14F9MB	INS	chr12	81820964	41	METTL25,PPFIA2	0.00273	.		.	FALSE	FALSE	TRUE		Non-repeat
Sniffles2.DEL.14FCMB	DEL	chr12	81821667	-9914	METTL25,PPFIA2	0.00364	DEL_chr12_fbbb28fc	0.999697	0.0082	TRUE	TRUE	FALSE		Non-repeat
Sniffles2.INS.14FAMB	INS	chr12	81826528	74	METTL25,PPFIA2	0.41621	.		.	TRUE	FALSE	FALSE		Non-repeat
Sniffles2.DEL.14FDMB	DEL	chr12	81882242	-46	METTL25,PPFIA2	0.00183	DEL_chr12_e4ae6191	0.012362	8e-06	FALSE	FALSE	TRUE		Non-repeat
Sniffles2.DEL.1502MB	DEL	chr12	81906726	-66	METTL25,PPFIA2	0.6225	DEL_chr12_ee025c8a	0.137577	0.03459	FALSE	FALSE	TRUE	(TA)n	Simple_repeat
Sniffles2.INS.14FEMB	INS	chr12	81906992	75	METTL25,PPFIA2	0.00548	.		.	FALSE	FALSE	TRUE	(AT)n	Simple_repeat
Sniffles2.INS.14FFMB	INS	chr12	81914228	47	METTL25,PPFIA2	0.00091	.		.	FALSE	FALSE	TRUE	(C)n	Simple_repeat
Sniffles2.DEL.1503MB	DEL	chr12	81918978	-37	METTL25,PPFIA2	0.00182	DEL_chr12_6727328e	0.060413	7.1e-05	FALSE	FALSE	TRUE	(GT)n	Simple_repeat
Sniffles2.INS.1500MB	INS	chr12	81928012	284	METTL25,PPFIA2	0.76044	.		.	FALSE	FALSE	TRUE	(TA)n	Simple_repeat
Sniffles2.INS.1501MB	INS	chr12	81975673	36	METTL25,PPFIA2	0.00544	.		.	FALSE	FALSE	TRUE	(TTTC)n	Simple_repeat
Sniffles2.DEL.1506MB	DEL	chr12	82020140	-36	METTL25,PPFIA2	0.00273	DEL_chr12_3dbcf783	0.190508	1.6e-05	FALSE	FALSE	TRUE		Non-repeat
Sniffles2.INS.1504MB	INS	chr12	82054926	41	METTL25,PPFIA2	0.00091	.		.	FALSE	FALSE	TRUE		Non-repeat
Sniffles2.DEL.1508MB	DEL	chr12	82055599	-37	METTL25,PPFIA2	0.00091	DEL_chr12_b750d852	0.005263	3.2e-05	FALSE	FALSE	TRUE		Non-repeat
Sniffles2.DEL.1507MB	DEL	chr12	82056731	-1035	METTL25,PPFIA2	0.00364	DEL_chr12_8c437769	0.997104	0.000349	TRUE	TRUE	FALSE		Non-repeat
Sniffles2.DEL.1509MB	DEL	chr12	82079122	-39	METTL25,PPFIA2	0.00091	DEL_chr12_e44f9ddd	0.008799	1.6e-05	FALSE	FALSE	TRUE		Non-repeat
Sniffles2.INS.1505MB	INS	chr12	82081986	31	METTL25,PPFIA2	0.00636	.		.	TRUE	FALSE	FALSE	(A)n	Simple_repeat
Sniffles2.INS.150AMB	INS	chr12	82105252	40	METTL25,PPFIA2	0.07468	.		.	FALSE	FALSE	TRUE	(AT)n	Simple_repeat
Sniffles2.INS.150BMB	INS	chr12	82127025	46	METTL25	0.00091	.		.	FALSE	FALSE	TRUE	(AT)n	Simple_repeat
Sniffles2.INS.150CMB	INS	chr12	82156637	31	METTL25	0.01909	.		.	FALSE	FALSE	TRUE	(TA)n	Simple_repeat
Sniffles2.DEL.150DMB	DEL	chr12	82166755	-35	METTL25	0.00182	DEL_chr12_e89cc0c3	0.056075	1.6e-05	FALSE	FALSE	TRUE	(GT)n	Simple_repeat
Sniffles2.DEL.150EMB	DEL	chr12	82178462	-40	METTL25	0.00182	DEL_chr12_fa463d06	2e-06	8e-06	FALSE	FALSE	TRUE		Non-repeat
Sniffles2.DEL.1512MB	DEL	chr12	82198709	-41	METTL25	0.00182	DEL_chr12_fa463d06	2e-06	8e-06	FALSE	FALSE	TRUE		Non-repeat
Sniffles2.DEL.1513MB	DEL	chr12	82214771	-36	METTL25	0.00091	DEL_chr12_fa463d06	2e-06	8e-06	FALSE	FALSE	TRUE	LTR25-int	LTR
Sniffles2.INS.1510MB	INS	chr12	82229662	136	METTL25	0.00182	.		.	FALSE	FALSE	TRUE	AluY	SINE/Alu
Sniffles2.INS.1511MB	INS	chr12	82269402	42	METTL25	0.00091	.		.	FALSE	FALSE	TRUE		Non-repeat
Sniffles2.DEL.1516MB	DEL	chr12	82308536	-39	METTL25	0.00181	DEL_chr12_846d4a5f	0.000149	8e-06	FALSE	FALSE	TRUE		Non-repeat
Sniffles2.INS.1514MB	INS	chr12	82323283	38	METTL25	0.00091	.		.	FALSE	FALSE	TRUE		Non-repeat
Sniffles2.INS.1515MB	INS	chr12	82329393	33	METTL25	0.00455	.		.	FALSE	FALSE	TRUE	(T)n	Simple_repeat
Sniffles2.DEL.1517MB	DEL	chr12	82365705	-73	METTL25	0.04197	DEL_chr12_c009eabe	0.330357	0.029474	TRUE	TRUE	FALSE		Non-repeat
Sniffles2.INS.1518MB	INS	chr12	82441807	33	METTL25	0.00091	.		.	FALSE	FALSE	TRUE		Non-repeat
Sniffles2.DEL.1519MB	DEL	chr12	82465353	-38	METTL25	0.00091	DEL_chr12_50abf89b	0.000562	8e-06	FALSE	FALSE	TRUE	L1M2	LINE
Sniffles2.DEL.151AMB	DEL	chr12	82480201	-40	METTL25	0.00364	DEL_chr12_846d4a5f	0.000153	8e-06	FALSE	FALSE	TRUE		Non-repeat
Sniffles2.INS.151BMB	INS	chr12	82512021	32	METTL25	0.01818	.		.	FALSE	FALSE	TRUE		Non-repeat
Sniffles2.DEL.151CMB	DEL	chr12	82535245	-37	TMTC2,METTL25	0.00091	DEL_chr12_fa463d06	2e-06	8e-06	FALSE	FALSE	TRUE	(TC)n	Simple_repeat
Sniffles2.DEL.151DMB	DEL	chr12	82544544	-35	TMTC2,METTL25	0.00091	DEL_chr12_fa463d06	2e-06	8e-06	FALSE	FALSE	TRUE	(CTTC)n	Simple_repeat
Sniffles2.DEL.1526MB	DEL	chr12	82600558	-172	TMTC2,METTL25	0.07299	DEL_chr12_a54593f9	0.256296	0.075167	TRUE	FALSE	FALSE		Non-repeat
Sniffles2.INS.151FMB	INS	chr12	82603846	323	TMTC2,METTL25	0.07364	INS_chr12_381c8368	0.926181	0.071208	TRUE	TRUE	FALSE	AluY	SINE/Alu
Sniffles2.DEL.1527MB	DEL	chr12	82639013	-81	TMTC2,METTL25	0.147	DEL_chr12_962efe96	0.010107	8e-06	FALSE	FALSE	TRUE	(TA)n	Simple_repeat
Sniffles2.INS.1520MB	INS	chr12	82639118	42	TMTC2,METTL25	0.15608	.		.	FALSE	FALSE	TRUE	(TA)n	Simple_repeat
Sniffles2.DEL.1528MB	DEL	chr12	82640222	-32	TMTC2,METTL25	0.04265	DEL_chr12_2a531407	0.354839	0.000104	FALSE	TRUE	FALSE	(AT)n	Simple_repeat
Sniffles2.INS.1521MB	INS	chr12	82640271	37	TMTC2,METTL25	0.20871	.		.	FALSE	FALSE	TRUE	(AT)n	Simple_repeat
Sniffles2.INS.1522MB	INS	chr12	82659230	74	TMTC2,METTL25	0.10163	.		.	FALSE	FALSE	TRUE	LTR12D	LTR
Sniffles2.DEL.1529MB	DEL	chr12	82661891	-39	TMTC2,METTL25	0.00091	DEL_chr12_fa463d06	2e-06	8e-06	FALSE	FALSE	TRUE		Non-repeat
Sniffles2.INS.1523MB	INS	chr12	82667719	331	TMTC2,METTL25	0.14156	.		.	TRUE	FALSE	FALSE	AluY	SINE/Alu
Sniffles2.INS.1525MB	INS	chr12	82693970	37	TMTC2,METTL25	0.00545	.		.	FALSE	FALSE	TRUE	(A)n	Simple_repeat
Sniffles2.INS.1524MB	INS	chr12	82696964	32	TMTC2,METTL25	0.01633	.		.	FALSE	FALSE	TRUE	(AT)n	Simple_repeat
Sniffles2.DEL.152AMB	DEL	chr12	82794723	-3153	TMTC2,METTL25	0.00091	DEL_chr12_4a5dfff5	0.998733	7.1e-05	FALSE	TRUE	FALSE		Non-repeat
Sniffles2.INS.152BMB	INS	chr12	82815645	43	TMTC2	0.00091	.		.	FALSE	FALSE	TRUE	(T)n	Simple_repeat
Sniffles2.DEL.152EMB	DEL	chr12	82876023	-39	TMTC2	0.00363	DEL_chr12_2992ad22	0.086393	0.000619	FALSE	FALSE	TRUE	(GTG)n	Simple_repeat
Sniffles2.INS.152CMB	INS	chr12	82876076	51	TMTC2	0.07532	.		.	FALSE	FALSE	TRUE		Non-repeat
Sniffles2.INS.152DMB	INS	chr12	82893370	36	TMTC2	0.00091	.		.	FALSE	FALSE	TRUE	(ATG)n	Simple_repeat
Sniffles2.DEL.1533MB	DEL	chr12	82898936	-37	TMTC2	0.00363	DEL_chr12_16ae3077	0.001027	8e-06	FALSE	FALSE	TRUE		Non-repeat
Sniffles2.DEL.1534MB	DEL	chr12	82899955	-36	TMTC2	0.0245	DEL_chr12_98654534	0.043124	0.011319	FALSE	FALSE	TRUE		Non-repeat
Sniffles2.INS.1530MB	INS	chr12	82900132	578	TMTC2	0.07713	.		.	FALSE	FALSE	TRUE		Non-repeat
Sniffles2.INS.152FMB	INS	chr12	82900411	51	TMTC2	0.33848	.		.	FALSE	FALSE	TRUE	(AT)n	Simple_repeat
Sniffles2.DEL.1535MB	DEL	chr12	82900910	-33	TMTC2	0.1343	DEL_chr12_244a5963	0.070248	0.001539	FALSE	FALSE	TRUE		Non-repeat
Sniffles2.DEL.1536MB	DEL	chr12	82937757	-45	TMTC2	0.79673	DEL_chr12_5f498c1b	0.140252	1.6e-05	TRUE	FALSE	FALSE	(AT)n	Simple_repeat
Sniffles2.INS.1531MB	INS	chr12	82937763	32	TMTC2	0.02813	.		.	FALSE	FALSE	TRUE	(AT)n	Simple_repeat
Sniffles2.INS.1532MB	INS	chr12	82997355	220	TMTC2	0.68784	.		.	FALSE	FALSE	TRUE	DNM1r	other-repeat
Sniffles2.DEL.1539MB	DEL	chr12	83004724	-36	TMTC2	0.13047	DEL_chr12_77726bb5	0.047194	0.5	FALSE	FALSE	TRUE	(T)n	Simple_repeat
Sniffles2.INS.1537MB	INS	chr12	83045708	32	TMTC2	0.12886	.		.	TRUE	FALSE	FALSE	(CA)n	Simple_repeat
Sniffles2.INS.1538MB	INS	chr12	83071166	38	TMTC2	0.00091	.		.	FALSE	FALSE	TRUE		Non-repeat
Sniffles2.INS.153AMB	INS	chr12	83122128	82	TMTC2	0.02545	.		.	FALSE	FALSE	TRUE	L1PBa1	LINE
Sniffles2.DEL.153CMB	DEL	chr12	83164432	-35	TMTC2	0.05566	DEL_chr12_78d51f64	0.043625	0.000206	FALSE	FALSE	TRUE	Tigger1	DNA_transposon
Sniffles2.INS.153BMB	INS	chr12	83195634	32	TMTC2	0.00091	.		.	FALSE	FALSE	TRUE	(A)n	Simple_repeat
Sniffles2.DEL.1540MB	DEL	chr12	83228078	-6498	TMTC2	0.00546	DEL_chr12_181dec74	0.999077	0.00498	FALSE	TRUE	FALSE	L1P3	LINE
Sniffles2.INS.153EMB	INS	chr12	83235945	36	TMTC2	0.38636	.		.	FALSE	FALSE	TRUE		Non-repeat
Sniffles2.DEL.1541MB	DEL	chr12	83235951	-31	TMTC2	0.39837	DEL_chr12_6e69d473	0.002286	0.001099	FALSE	FALSE	TRUE		Non-repeat
Sniffles2.INS.153FMB	INS	chr12	83245030	68	TMTC2	0.00091	.		.	FALSE	FALSE	TRUE	(GC)n	Simple_repeat
Sniffles2.DEL.1544MB	DEL	chr12	83301993	-40	TMTC2	0.00182	DEL_chr12_b75a17cc	0.22905	0.000541	FALSE	FALSE	TRUE	L1P3	LINE
Sniffles2.INS.1542MB	INS	chr12	83381200	32	TMTC2	0.00455	.		.	FALSE	FALSE	TRUE	(TTTTA)n	Simple_repeat
Sniffles2.DEL.1545MB	DEL	chr12	83394139	-57	TMTC2	0.45463	DEL_chr12_de497fda	0.102655	0.002953	FALSE	FALSE	TRUE	(AT)n	Simple_repeat
Sniffles2.INS.1543MB	INS	chr12	83394173	40	TMTC2	0.03182	.		.	FALSE	FALSE	TRUE		Non-repeat
Sniffles2.INS.1546MB	INS	chr12	83409598	40	TMTC2	0.16576	.		.	FALSE	FALSE	TRUE	(TA)n	Simple_repeat
Sniffles2.DEL.1548MB	DEL	chr12	83449500	-4548	TMTC2	0.00182	DEL_chr12_70c4c537	0.999121	0.000777	TRUE	TRUE	FALSE		Non-repeat
Sniffles2.DEL.1547MB	DEL	chr12	83450266	-564	TMTC2	0.60073	DEL_chr12_72fcb101	0.971681	0.675973	TRUE	TRUE	FALSE	L1HS	LINE
Sniffles2.DEL.1549MB	DEL	chr12	83565439	-316	TMTC2	0.57169	DEL_chr12_4654ab3b	0.958991	0.600926	TRUE	TRUE	FALSE	AluY	SINE/Alu
Sniffles2.DEL.154CMB	DEL	chr12	83603133	-52	TMTC2	0.01455	DEL_chr12_46856ca7	0.092888	0.008763	TRUE	FALSE	FALSE		Non-repeat
Sniffles2.INS.154AMB	INS	chr12	83617457	1958	TMTC2	0.01906	.		.	FALSE	FALSE	TRUE	L1HS	LINE
Sniffles2.DEL.154DMB	DEL	chr12	83648492	-313	TMTC2	0.45182	DEL_chr12_f437a379	0.952229	0.463027	TRUE	TRUE	FALSE	AluY	SINE/Alu
Sniffles2.INS.154BMB	INS	chr12	83692341	323	TMTC2	0.39746	INS_chr12_f565bd8e	0.954172	0.354834	TRUE	TRUE	FALSE	AluY	SINE/Alu
Sniffles2.DEL.154EMB	DEL	chr12	83696252	-41	TMTC2	0.00091	DEL_chr12_02542758	0.0033	8e-06	FALSE	FALSE	TRUE	LTR12C	LTR
Sniffles2.INS.1550MB	INS	chr12	83704410	33	TMTC2	0.17332	.		.	FALSE	FALSE	TRUE	(AAAG)n	Simple_repeat
Sniffles2.DEL.1553MB	DEL	chr12	83769842	-206	TMTC2	0.35572	DEL_chr12_078f0982	0.025411	1.6e-05	FALSE	FALSE	TRUE		Non-repeat
Sniffles2.INS.1551MB	INS	chr12	83771705	339	TMTC2	0.04471	INS_chr12_9d3a7514	0.964682	0.062373	FALSE	TRUE	FALSE	AluY	SINE/Alu
Sniffles2.INS.1552MB	INS	chr12	83786074	52	TMTC2	0.02377	.		.	FALSE	FALSE	TRUE	(TA)n	Simple_repeat
Sniffles2.DUP.1556MB	DUP	chr12	83812082	4560	TMTC2	0.00091	DUP_chr12_5cbefc34	0.997809	0.000428	FALSE	TRUE	FALSE		Non-repeat
Sniffles2.DEL.1554MB	DEL	chr12	83890135	-32	LRRIQ1,TMTC2	0.01091	DEL_chr12_c2143aba	0.036464	3.2e-05	FALSE	FALSE	TRUE	(T)n	Simple_repeat
Sniffles2.DEL.1555MB	DEL	chr12	83894191	-799	LRRIQ1,TMTC2	0.00091	DEL_chr12_ed4ff6a7	0.965006	0.00127	TRUE	TRUE	FALSE	L1PA3	LINE
Sniffles2.DEL.1558MB	DEL	chr12	83918425	-38	LRRIQ1,TMTC2	0.00182	DEL_chr12_332087ce	0.000652	8e-06	FALSE	FALSE	TRUE	(AC)n	Simple_repeat
Sniffles2.INS.1557MB	INS	chr12	83928423	36	LRRIQ1,TMTC2	0.31398	.		.	FALSE	FALSE	TRUE	(TA)n	Simple_repeat
Sniffles2.DEL.1559MB	DEL	chr12	84010111	-2086	LRRIQ1,TMTC2	0.00091	DEL_chr12_a4bbc62e	0.013386	4e-05	TRUE	FALSE	FALSE	L1HS	LINE
Sniffles2.DEL.155AMB	DEL	chr12	84090706	-316	LRRIQ1,TMTC2	0.74682	DEL_chr12_84996d14	0.971609	0.773023	TRUE	TRUE	FALSE	AluY	SINE/Alu
Sniffles2.DEL.155CMB	DEL	chr12	84116203	-39	LRRIQ1,TMTC2	0.74319	DEL_chr12_880d0771	0.000938	8e-06	FALSE	FALSE	TRUE	(AT)n	Simple_repeat
Sniffles2.INS.155BMB	INS	chr12	84116231	39	LRRIQ1,TMTC2	0.00091	.		.	FALSE	FALSE	TRUE	(T)n	Simple_repeat
Sniffles2.DEL.155DMB	DEL	chr12	84121747	-1374	LRRIQ1,TMTC2	0.00091	DEL_chr12_4e256e48	0.189368	3.2e-05	TRUE	FALSE	FALSE		Non-repeat
Sniffles2.DEL.155EMB	DEL	chr12	84129455	-35	LRRIQ1,TMTC2	0.01182	DEL_chr12_880d0771	0.000845	8e-06	FALSE	FALSE	TRUE		Non-repeat
Sniffles2.DEL.155FMB	DEL	chr12	84144564	-42	LRRIQ1,TMTC2	0.00091	DEL_chr12_09a6111e	0.047514	0.001531	FALSE	FALSE	TRUE		Non-repeat
Sniffles2.DEL.1560MB	DEL	chr12	84188630	-58	LRRIQ1,TMTC2	0.07169	DEL_chr12_ccb16054	0.966102	0.086536	TRUE	TRUE	FALSE	L1P4	LINE
Sniffles2.DEL.1563MB	DEL	chr12	84199330	-2903	LRRIQ1,TMTC2	0.17786	DEL_chr12_5d09a0fb	0.896232	0.170786	TRUE	TRUE	FALSE		Non-repeat
Sniffles2.INS.1561MB	INS	chr12	84221328	51	LRRIQ1	0.44182	INS_chr12_288798d5	0.961169	0.39397	TRUE	TRUE	FALSE	(AT)n	Simple_repeat
Sniffles2.INS.1562MB	INS	chr12	84260422	35	LRRIQ1	0.07091	.		.	FALSE	FALSE	TRUE		Non-repeat
Sniffles2.INS.1567MB	INS	chr12	84311258	31	LRRIQ1	0.0219	.		.	FALSE	FALSE	TRUE	(CTTC)n	Simple_repeat
Sniffles2.DEL.156EMB	DEL	chr12	84313390	-40	LRRIQ1	0.08621	DEL_chr12_99eda9e3	0.166667	0.058816	TRUE	FALSE	FALSE		Non-repeat
Sniffles2.INS.1568MB	INS	chr12	84314606	100	LRRIQ1	0.00091	.		.	FALSE	FALSE	TRUE	(TA)n	Simple_repeat
Sniffles2.DEL.156FMB	DEL	chr12	84314632	-35	LRRIQ1	0.00091	DEL_chr12_fd9d1087	3.4e-05	8e-06	FALSE	FALSE	TRUE	(TA)n	Simple_repeat
Sniffles2.DEL.1570MB	DEL	chr12	84318110	-7750	LRRIQ1	0.00091	DEL_chr12_bd29f7f1	0.99871	0.000159	FALSE	TRUE	FALSE		Non-repeat
Sniffles2.INS.1569MB	INS	chr12	84320320	32	LRRIQ1	0.02904	.		.	FALSE	FALSE	TRUE		Non-repeat
Sniffles2.INS.156AMB	INS	chr12	84333817	69	LRRIQ1	0.02	.		.	TRUE	FALSE	FALSE	L1MC	LINE
Sniffles2.INS.156BMB	INS	chr12	84344654	40	LRRIQ1	0.00091	.		.	FALSE	FALSE	TRUE		Non-repeat
Sniffles2.INS.156CMB	INS	chr12	84352605	31	LRRIQ1	0.00638	.		.	FALSE	FALSE	TRUE	(T)n	Simple_repeat
Sniffles2.INS.156DMB	INS	chr12	84376301	52	LRRIQ1	0.00091	.		.	FALSE	FALSE	TRUE		Non-repeat
Sniffles2.DEL.1571MB	DEL	chr12	84474610	-52	LRRIQ1	0.00091	DEL_chr12_7e9bcdc7	0.077035	0.000699	FALSE	FALSE	TRUE		Non-repeat
Sniffles2.INS.1572MB	INS	chr12	84506665	94	LRRIQ1	0.59619	INS_chr12_312cbdf7	0.978837	0.567684	TRUE	TRUE	FALSE		Non-repeat
Sniffles2.DEL.1577MB	DEL	chr12	84553965	-48	LRRIQ1	0.66454	DEL_chr12_706cbcdc	0.008165	0.000307	TRUE	FALSE	FALSE	(TTTTA)n	Simple_repeat
Sniffles2.INS.1573MB	INS	chr12	84555751	31	LRRIQ1	0.00091	.		.	FALSE	FALSE	TRUE	(T)n	Simple_repeat
Sniffles2.INS.1575MB	INS	chr12	84561423	3527	LRRIQ1	0.00183	INS_chr12_1c6257f1	0.076556	0.111087	FALSE	FALSE	TRUE	L1HS	LINE
Sniffles2.INS.1574MB	INS	chr12	84561427	1809	LRRIQ1	0.1867	INS_chr12_1c6257f1	0.144904	0.111087	FALSE	FALSE	TRUE	L1HS	LINE
Sniffles2.INS.1576MB	INS	chr12	84571354	951	LRRIQ1	0.18421	INS_chr12_521a54da	0.99477	0.212046	FALSE	TRUE	FALSE	L1HS	LINE
Sniffles2.INS.1578MB	INS	chr12	84615669	79	LRRIQ1	0.41636	.		.	FALSE	FALSE	TRUE	(AT)n	Simple_repeat
Sniffles2.DEL.1579MB	DEL	chr12	84616079	-48	LRRIQ1	0.13636	DEL_chr12_c7b776e0	0.128	0.331832	TRUE	FALSE	FALSE	(AT)n	Simple_repeat
Sniffles2.DEL.157AMB	DEL	chr12	84642414	-878	LRRIQ1	0.00455	DEL_chr12_24eae180	0.175133	0.010133	FALSE	FALSE	TRUE		Non-repeat
Sniffles2.DEL.157BMB	DEL	chr12	84642447	-2468	LRRIQ1	0.00091	DEL_chr12_24eae180	0.539436	0.010133	FALSE	TRUE	FALSE		Non-repeat
Sniffles2.DEL.157CMB	DEL	chr12	84643514	-1591	LRRIQ1	0.00456	DEL_chr12_24eae180	0.350661	0.010133	FALSE	TRUE	FALSE		Non-repeat
Sniffles2.DEL.157DMB	DEL	chr12	84643945	-63	LRRIQ1	0.00091	DEL_chr12_24eae180	0.014097	0.010133	FALSE	FALSE	TRUE		Non-repeat
Sniffles2.DEL.157EMB	DEL	chr12	84644539	-2514	LRRIQ1	0.00182	DEL_chr12_24eae180	0.529139	0.010133	FALSE	TRUE	FALSE		Non-repeat
Sniffles2.DEL.157FMB	DEL	chr12	84645429	-1607	LRRIQ1	0.01277	DEL_chr12_5f1e4051	0.409204	1.6e-05	FALSE	TRUE	FALSE		Non-repeat
Sniffles2.DEL.1580MB	DEL	chr12	84647912	-33	LRRIQ1	0.02909	DEL_chr12_8ccc8733	0.002848	9.7e-05	FALSE	FALSE	TRUE	(T)n	Simple_repeat
Sniffles2.DEL.1581MB	DEL	chr12	84665282	-37	LRRIQ1	0.00091	DEL_chr12_66a0a0a3	0.00092	8e-06	FALSE	FALSE	TRUE		Non-repeat
Sniffles2.DEL.1582MB	DEL	chr12	84680849	-136	LRRIQ1	0.14208	DEL_chr12_d9546716	0.006326	8e-06	FALSE	FALSE	TRUE		Non-repeat
Sniffles2.DEL.1588MB	DEL	chr12	84708193	-36	LRRIQ1	0.00091	DEL_chr12_0946c8ef	0.000655	8e-06	FALSE	FALSE	TRUE		Non-repeat
Sniffles2.INS.1583MB	INS	chr12	84708975	66	LRRIQ1	0.00091	.		.	FALSE	FALSE	TRUE	(A)n	Simple_repeat
Sniffles2.INS.1584MB	INS	chr12	84746332	41	LRRIQ1	0.00091	.		.	FALSE	FALSE	TRUE	(A)n	Simple_repeat
Sniffles2.INS.1585MB	INS	chr12	84760919	325	LRRIQ1	0.11223	INS_chr12_e97e6f0b	0.978916	0.106329	FALSE	TRUE	FALSE	AluY	SINE/Alu
Sniffles2.INS.1586MB	INS	chr12	84767949	2784	LRRIQ1	0.00365	.		.	FALSE	FALSE	TRUE	SVA_E	SVA
Sniffles2.DEL.1589MB	DEL	chr12	84776443	-33	LRRIQ1	0.02727	DEL_chr12_fa463d06	2e-06	8e-06	FALSE	FALSE	TRUE		Non-repeat
Sniffles2.INS.1587MB	INS	chr12	84787719	78	LRRIQ1	0.00091	.		.	FALSE	FALSE	TRUE		Non-repeat
Sniffles2.INS.158AMB	INS	chr12	84808766	37	LRRIQ1	0.54628	INS_chr12_4d8f2bb0	0.698113	0.000207	FALSE	TRUE	FALSE	(AT)n	Simple_repeat
Sniffles2.INS.158BMB	INS	chr12	84812287	32	LRRIQ1	0.01636	.		.	FALSE	FALSE	TRUE	(AT)n	Simple_repeat
Sniffles2.INS.158CMB	INS	chr12	84818776	35	LRRIQ1	0.00091	.		.	FALSE	FALSE	TRUE		Non-repeat
Sniffles2.DEL.158DMB	DEL	chr12	84837230	-32	LRRIQ1	0.29235	DEL_chr12_802b509e	0.003797	0.000412	FALSE	FALSE	TRUE	(A)n	Simple_repeat
Sniffles2.DEL.158EMB	DEL	chr12	84878781	-1062	LRRIQ1	0.02377	DEL_chr12_cabc563f	0.996237	0.018559	TRUE	TRUE	FALSE		Non-repeat
Sniffles2.DEL.1593MB	DEL	chr12	84900934	-44	LRRIQ1	0.41833	DEL_chr12_d5842295	0.009819	8e-06	FALSE	FALSE	TRUE	(TATA)n	Simple_repeat
Sniffles2.INS.158FMB	INS	chr12	84900967	46	LRRIQ1	0.0082	.		.	FALSE	FALSE	TRUE	(TA)n	Simple_repeat
Sniffles2.INS.1590MB	INS	chr12	84904225	33	LRRIQ1	0.00091	.		.	FALSE	FALSE	TRUE		Non-repeat
Sniffles2.INS.1591MB	INS	chr12	84910929	51	LRRIQ1	0.00454	INS_chr12_e1446553	0.836066	0.006224	TRUE	TRUE	FALSE		Non-repeat
Sniffles2.INS.1592MB	INS	chr12	84925931	48	LRRIQ1	0.00182	.		.	FALSE	FALSE	TRUE	(CT)n	Simple_repeat
Sniffles2.INS.1594MB	INS	chr12	85112501	777	LRRIQ1	0.20327	INS_chr12_a3549730	0.98973	0.253139	FALSE	TRUE	FALSE	L1HS	LINE
Sniffles2.INS.1595MB	INS	chr12	85135717	45	LRRIQ1	0.27687	.		.	FALSE	FALSE	TRUE		Non-repeat
Sniffles2.INS.1596MB	INS	chr12	85181114	33	LRRIQ1	0.49728	.		.	FALSE	FALSE	TRUE		Non-repeat
Sniffles2.DEL.1598MB	DEL	chr12	85188089	-41	LRRIQ1	0.00183	DEL_chr12_6fdfddb5	0.005249	0.000425	FALSE	FALSE	TRUE		Non-repeat
Sniffles2.DEL.1599MB	DEL	chr12	85192574	-32	LRRIQ1	0.26769	DEL_chr12_2bdff34b	0.005499	0.003939	FALSE	FALSE	TRUE		Non-repeat
Sniffles2.INS.1597MB	INS	chr12	85192692	58	LRRIQ1	0.36661	.		.	FALSE	FALSE	TRUE	(AT)n	Simple_repeat
Sniffles2.DEL.159AMB	DEL	chr12	85194018	-1920	LRRIQ1	0.00091	DEL_chr12_fc50fa0d	0.371351	1.6e-05	FALSE	TRUE	FALSE	L1P1	LINE
Sniffles2.INS.159BMB	INS	chr12	85198001	55	LRRIQ1	0.01091	.		.	FALSE	FALSE	TRUE		Non-repeat
Sniffles2.DEL.15A2MB	DEL	chr12	85217515	-37	LRRIQ1	0.00091	DEL_chr12_b8be62c1	0.000396	2.4e-05	FALSE	FALSE	TRUE	(GT)n	Simple_repeat
Sniffles2.INS.159CMB	INS	chr12	85217727	32	LRRIQ1	0.051	.		.	FALSE	FALSE	TRUE	(TA)n	Simple_repeat
Sniffles2.INS.159DMB	INS	chr12	85224747	145	LRRIQ1	0.00183	.		.	FALSE	FALSE	TRUE	MER2	DNA_transposon
Sniffles2.INS.159EMB	INS	chr12	85236841	37	LRRIQ1	0.00545	.		.	FALSE	FALSE	TRUE	(A)n	Simple_repeat
Sniffles2.DEL.15A3MB	DEL	chr12	85250866	-37	LRRIQ1	0.00731	DEL_chr12_4e9eed4d	0.431818	8.7e-05	FALSE	TRUE	FALSE	(TA)n	Simple_repeat
Sniffles2.INS.159FMB	INS	chr12	85250925	53	LRRIQ1	0.31478	.		.	FALSE	FALSE	TRUE	(TA)n	Simple_repeat
Sniffles2.INS.15A0MB	INS	chr12	85257185	87	LRRIQ1	0.88566	INS_chr12_651939f4	0.977144	0.749199	FALSE	TRUE	FALSE	(TA)n	Simple_repeat
Sniffles2.INS.15A1MB	INS	chr12	85292951	320	LRRIQ1	0.00817	INS_chr12_c6835f0e	0.920165	0.004931	FALSE	TRUE	FALSE	AluY	SINE/Alu
Sniffles2.DEL.15A6MB	DEL	chr12	85304669	-39	LRRIQ1	0.00182	DEL_chr12_fa463d06	2e-06	8e-06	FALSE	FALSE	TRUE		Non-repeat
Sniffles2.INS.15A4MB	INS	chr12	85305026	52	LRRIQ1	0.00091	.		.	FALSE	FALSE	TRUE		Non-repeat
Sniffles2.DEL.15A7MB	DEL	chr12	85338921	-40	LRRIQ1	0.00091	DEL_chr12_fa463d06	2e-06	8e-06	FALSE	FALSE	TRUE	AluSx	SINE/Alu
Sniffles2.INS.15A5MB	INS	chr12	85359071	32	LRRIQ1	0.06909	.		.	FALSE	FALSE	TRUE	(CCTC)n	Simple_repeat
Sniffles2.DEL.15A8MB	DEL	chr12	85366288	-38	LRRIQ1	0.00272	DEL_chr12_9171f463	0.009717	0.015245	TRUE	FALSE	FALSE		Non-repeat
Sniffles2.DEL.15A9MB	DEL	chr12	85378238	-31	LRRIQ1	0.00091	DEL_chr12_6ded1cfb	0.009984	8e-06	FALSE	FALSE	TRUE		Non-repeat
Sniffles2.DEL.15AAMB	DEL	chr12	85381666	-45	LRRIQ1	0.00273	DEL_chr12_630ca8b9	0.020985	8e-06	FALSE	FALSE	TRUE		Non-repeat
Sniffles2.DEL.15ABMB	DEL	chr12	85404653	-44	LRRIQ1	0.00091	DEL_chr12_53fef67f	0.001899	8e-06	FALSE	FALSE	TRUE		Non-repeat
Sniffles2.DEL.15ACMB	DEL	chr12	85465261	-35	LRRIQ1	0.00181	DEL_chr12_153a738b	0.003135	0.001222	FALSE	FALSE	TRUE	(TG)n	Simple_repeat
Sniffles2.DEL.15ADMB	DEL	chr12	85471491	-9343	LRRIQ1	0.00182	DEL_chr12_b0c31331	0.626301	4e-05	TRUE	TRUE	FALSE		Non-repeat
Sniffles2.DEL.15B0MB	DEL	chr12	85531426	-3770	MGAT4C,LRRIQ1	0.00091	DEL_chr12_2120476b	0.998939	1.6e-05	TRUE	TRUE	FALSE		Non-repeat
Sniffles2.INS.15AFMB	INS	chr12	85585109	54	MGAT4C,LRRIQ1	0.00091	.		.	FALSE	FALSE	TRUE		Non-repeat
Sniffles2.DEL.15B1MB	DEL	chr12	85585348	-45	MGAT4C,LRRIQ1	0.00091	DEL_chr12_c035ca30	0.005792	1.6e-05	FALSE	FALSE	TRUE		Non-repeat
Sniffles2.INS.15AEMB	INS	chr12	85590729	33	MGAT4C,LRRIQ1	0.54446	.		.	FALSE	FALSE	TRUE	(TA)n	Simple_repeat
Sniffles2.DEL.15B6MB	DEL	chr12	85611896	-33	MGAT4C,LRRIQ1	0.00091	DEL_chr12_d65c7bd5	0.006057	1.6e-05	FALSE	FALSE	TRUE	(T)n	Simple_repeat
Sniffles2.INS.15B3MB	INS	chr12	85615262	32	MGAT4C,LRRIQ1	0.14636	INS_chr12_1c18d623	0.615385	9e-06	FALSE	TRUE	FALSE		Non-repeat
Sniffles2.DEL.15B7MB	DEL	chr12	85618480	-32	MGAT4C,LRRIQ1	0.00363	DEL_chr12_eee63d15	0.043828	8e-06	FALSE	FALSE	TRUE		Non-repeat
Sniffles2.INS.15B4MB	INS	chr12	85618494	34	MGAT4C,LRRIQ1	0.00998	INS_chr12_21d08962	0.53125	3.2e-05	FALSE	TRUE	FALSE	(AT)n	Simple_repeat
Sniffles2.INS.15B5MB	INS	chr12	85640314	49	MGAT4C,LRRIQ1	0.33424	.		.	TRUE	FALSE	FALSE		Non-repeat
Sniffles2.DEL.15B8MB	DEL	chr12	85655705	-36	MGAT4C,LRRIQ1	0.00091	DEL_chr12_bb12e736	0.0006	7.1e-05	FALSE	FALSE	TRUE	(GT)n	Simple_repeat
Sniffles2.DEL.15B9MB	DEL	chr12	85678681	-49	MGAT4C,LRRIQ1	0.00181	DEL_chr12_934e223e	0.001138	1.6e-05	FALSE	FALSE	TRUE		Non-repeat
Sniffles2.DEL.15BEMB	DEL	chr12	85704529	-43	MGAT4C,LRRIQ1	0.00091	DEL_chr12_028a0f7d	0.009959	8e-06	FALSE	FALSE	TRUE	(AT)n	Simple_repeat
Sniffles2.INS.15BAMB	INS	chr12	85704531	40	MGAT4C,LRRIQ1	0.00182	.		.	FALSE	FALSE	TRUE	(C)n	Simple_repeat
Sniffles2.INS.15BBMB	INS	chr12	85721187	3051	MGAT4C,LRRIQ1	0.00091	INS_chr12_a25dc479	0.403153	1.6e-05	FALSE	TRUE	FALSE	SVA_B	SVA
Sniffles2.DEL.15BFMB	DEL	chr12	85723309	-35	MGAT4C,LRRIQ1	0.00273	DEL_chr12_e42f5608	0.004587	1.6e-05	FALSE	FALSE	TRUE	(AC)n	Simple_repeat
Sniffles2.DEL.15C1MB	DEL	chr12	85738505	-34	MGAT4C,LRRIQ1	0.00091	DEL_chr12_3b56ee87	0.134127	2.4e-05	FALSE	FALSE	TRUE	(AT)n	Simple_repeat
Sniffles2.DEL.15C0MB	DEL	chr12	85739509	-32	MGAT4C,LRRIQ1	0.81942	DEL_chr12_42e357a2	0.060998	0.002297	FALSE	FALSE	TRUE		Non-repeat
Sniffles2.INS.15BCMB	INS	chr12	85749498	126	MGAT4C,LRRIQ1	0.00182	.		.	FALSE	FALSE	TRUE		Non-repeat
Sniffles2.DEL.15C2MB	DEL	chr12	85749615	-48	MGAT4C,LRRIQ1	0.65454	DEL_chr12_836b8573	0.796956	0.395397	FALSE	TRUE	FALSE	(TA)n	Simple_repeat
Sniffles2.DEL.15C3MB	DEL	chr12	85759537	-52	MGAT4C,LRRIQ1	0.93194	DEL_chr12_80a06d51	0.090136	0.001278	TRUE	FALSE	FALSE	(GAGGG)n	Simple_repeat
Sniffles2.INS.15BDMB	INS	chr12	85778672	323	MGAT4C,LRRIQ1	0.2314	INS_chr12_0245e595	0.996914	0.202194	TRUE	TRUE	FALSE	AluY	SINE/Alu
Sniffles2.INS.15C5MB	INS	chr12	85879187	149	MGAT4C,LRRIQ1	0.75318	.		.	FALSE	FALSE	TRUE		Non-repeat
Sniffles2.DEL.15C6MB	DEL	chr12	85879447	-41	MGAT4C,LRRIQ1	0.00091	DEL_chr12_977d40b9	0.152256	8e-06	FALSE	FALSE	TRUE		Non-repeat
Sniffles2.DEL.15C7MB	DEL	chr12	85897122	-38	MGAT4C,LRRIQ1	0.00091	DEL_chr12_8ea6a435	0.00388	8e-06	FALSE	FALSE	TRUE	L1MC	LINE
Sniffles2.INS.15C9MB	INS	chr12	85906223	47	MGAT4C,LRRIQ1	0.1461	.		.	FALSE	FALSE	TRUE	L1PB	LINE
Sniffles2.INS.15CAMB	INS	chr12	85929671	316	MGAT4C,LRRIQ1	0.10766	INS_chr12_fbec81b5	0.996845	0.086194	TRUE	TRUE	FALSE	AluY	SINE/Alu
Sniffles2.DEL.15CDMB	DEL	chr12	85953989	-36	MGAT4C,LRRIQ1	0.00181	DEL_chr12_2948c78c	0.0088	0.5	FALSE	FALSE	TRUE	(TG)n	Simple_repeat
Sniffles2.INS.15CBMB	INS	chr12	85976711	50	MGAT4C,LRRIQ1	0.00182	.		.	FALSE	FALSE	TRUE	(T)n	Simple_repeat
Sniffles2.DEL.15CEMB	DEL	chr12	85977781	-36	MGAT4C,LRRIQ1	0.10909	DEL_chr12_bb3e0fce	0.114467	0.000532	FALSE	FALSE	TRUE	(AC)n	Simple_repeat
Sniffles2.DEL.15CFMB	DEL	chr12	85987117	-33	MGAT4C,LRRIQ1	0.0173	DEL_chr12_da617c5b	0.000349	0.000826	FALSE	FALSE	TRUE	(T)n	Simple_repeat
Sniffles2.INS.15CCMB	INS	chr12	85987401	45	MGAT4C,LRRIQ1	0.00091	.		.	FALSE	FALSE	TRUE		Non-repeat
Sniffles2.DEL.15D0MB	DEL	chr12	86032326	-6812	MGAT4C,LRRIQ1	0.10909	DEL_chr12_06ea1a77	0.999853	0.002459	TRUE	TRUE	FALSE	L1PREC2	LINE
Sniffles2.DEL.15D1MB	DEL	chr12	86069102	-90	MGAT4C	0.04471	DEL_chr12_50805c2c	0.98913	0.03614	TRUE	TRUE	FALSE		Non-repeat
Sniffles2.DEL.15D2MB	DEL	chr12	86093730	-35	MGAT4C	0.00181	DEL_chr12_de6807af	0.001146	1.6e-05	FALSE	FALSE	TRUE	(AAC)n	Simple_repeat
Sniffles2.DEL.15D5MB	DEL	chr12	86103579	-45	MGAT4C	0.00091	DEL_chr12_787c917c	0.076524	0.000112	FALSE	FALSE	TRUE		Non-repeat
Sniffles2.INS.15D4MB	INS	chr12	86110295	128	MGAT4C	0.74773	INS_chr12_fb074607	0.177941	0.435739	FALSE	FALSE	TRUE	(TA)n	Simple_repeat
Sniffles2.DEL.15D6MB	DEL	chr12	86129538	-320	MGAT4C	0.67695	DEL_chr12_8ba2faf9	0.45624	0.748719	TRUE	TRUE	FALSE	AluY	SINE/Alu
Sniffles2.DEL.15D7MB	DEL	chr12	86187702	-42	MGAT4C	0.01825	DEL_chr12_02baa61e	0.149826	0.000318	FALSE	FALSE	TRUE		Non-repeat
Sniffles2.DEL.15D8MB	DEL	chr12	86191619	-35	MGAT4C	0.00907	DEL_chr12_f967f78e	0.01974	0.000127	FALSE	FALSE	TRUE		Non-repeat
Sniffles2.DEL.15D9MB	DEL	chr12	86196804	-41	MGAT4C	0.00182	DEL_chr12_a2ba2c5f	0.43299	7.2e-05	FALSE	TRUE	FALSE		Non-repeat
Sniffles2.INS.15DBMB	INS	chr12	86203976	31	MGAT4C	0.06364	.		.	FALSE	FALSE	TRUE	(AT)n	Simple_repeat
Sniffles2.DEL.15E2MB	DEL	chr12	86207399	-40	MGAT4C	0.00182	DEL_chr12_7346d048	0.428839	0.000167	TRUE	TRUE	FALSE	L1PA8	LINE
Sniffles2.INS.15DCMB	INS	chr12	86259795	7258	MGAT4C	0.95496	INS_chr12_f7175701	0.03844	0.577368	FALSE	FALSE	TRUE		Non-repeat
Sniffles2.INS.15DDMB	INS	chr12	86259795	14013	MGAT4C	0.00824	INS_chr12_f7175701	0.01991	0.577368	FALSE	FALSE	TRUE		Non-repeat
Sniffles2.INS.15DEMB	INS	chr12	86259903	5338	MGAT4C	0.00275	.		.	FALSE	FALSE	TRUE		Non-repeat
Sniffles2.INS.15E0MB	INS	chr12	86259903	46	MGAT4C	0.81996	.		.	FALSE	FALSE	TRUE		Non-repeat
Sniffles2.INS.15DFMB	INS	chr12	86259939	4056	MGAT4C	0.00275	.		.	FALSE	FALSE	TRUE		Non-repeat
Sniffles2.INS.15E1MB	INS	chr12	86268701	36	MGAT4C	0.11091	.		.	FALSE	FALSE	TRUE	(AT)n	Simple_repeat
Sniffles2.DEL.15E3MB	DEL	chr12	86296033	-118	MGAT4C	0.71869	DEL_chr12_2463d7c7	0.434906	0.163435	FALSE	TRUE	FALSE	LTR12C	LTR
Sniffles2.DEL.15E6MB	DEL	chr12	86301917	-3651	MGAT4C	0.00726	DEL_chr12_ea97e80c	0.495321	0.037562	FALSE	TRUE	FALSE		Non-repeat
Sniffles2.DEL.15E7MB	DEL	chr12	86301917	-7348	MGAT4C	0.00454	DEL_chr12_ea97e80c	0.996745	0.037562	TRUE	TRUE	FALSE		Non-repeat
Sniffles2.DEL.15E8MB	DEL	chr12	86305579	-3707	MGAT4C	0.00729	DEL_chr12_ea97e80c	0.502916	0.037562	FALSE	TRUE	FALSE		Non-repeat
Sniffles2.INS.15E4MB	INS	chr12	86340020	61	MGAT4C	0.00091	.		.	FALSE	FALSE	TRUE		Non-repeat
Sniffles2.INS.15E5MB	INS	chr12	86396942	31	MGAT4C	0.56818	.		.	FALSE	FALSE	TRUE		Non-repeat
Sniffles2.INS.15EAMB	INS	chr12	86420874	56	MGAT4C	0.00182	.		.	FALSE	FALSE	TRUE	(T)n	Simple_repeat
Sniffles2.DEL.15EDMB	DEL	chr12	86446947	-36	MGAT4C	0.00365	DEL_chr12_9aeda21b	0.004746	8e-06	FALSE	FALSE	TRUE		Non-repeat
Sniffles2.INS.15EBMB	INS	chr12	86456227	50	MGAT4C	0.00091	.		.	FALSE	FALSE	TRUE		Non-repeat
Sniffles2.DEL.15EEMB	DEL	chr12	86461344	-37	MGAT4C	0.00091	DEL_chr12_c60be5fb	0.0062	8e-06	FALSE	FALSE	TRUE	AluY	SINE/Alu
Sniffles2.DEL.15EFMB	DEL	chr12	86464063	-5987	MGAT4C	0.00091	DEL_chr12_273c9a77	0.999666	0.000151	TRUE	TRUE	FALSE		Non-repeat
Sniffles2.INS.15ECMB	INS	chr12	86480538	75	MGAT4C	0.84392	INS_chr12_03a46102	0.266904	3.2e-05	FALSE	FALSE	TRUE	(ATAT)n	Simple_repeat
Sniffles2.DEL.15F0MB	DEL	chr12	86482069	-34	MGAT4C	0.00182	DEL_chr12_dacb40d9	2.1e-05	8e-06	FALSE	FALSE	TRUE	(AC)n	Simple_repeat
Sniffles2.INS.15F2MB	INS	chr12	86497819	40	MGAT4C	0.00272	.		.	FALSE	FALSE	TRUE		Non-repeat
Sniffles2.DEL.15F4MB	DEL	chr12	86502810	-34	MGAT4C	0.0174	DEL_chr12_f8b63bd7	0.048011	0.5	FALSE	FALSE	TRUE		Non-repeat
Sniffles2.INS.15F3MB	INS	chr12	86503329	55	MGAT4C	0.5118	.		.	FALSE	FALSE	TRUE		Non-repeat
Sniffles2.DEL.15F5MB	DEL	chr12	86503495	-44	MGAT4C	0.00638	DEL_chr12_fd6bc671	0.108434	0.012695	FALSE	FALSE	TRUE	(AT)n	Simple_repeat
Sniffles2.DEL.15F6MB	DEL	chr12	86514077	-36	MGAT4C	0.00181	DEL_chr12_064bf96e	0.001824	2.4e-05	FALSE	FALSE	TRUE	(AC)n	Simple_repeat
Sniffles2.DEL.15F7MB	DEL	chr12	86566532	-35	MGAT4C	0.00363	DEL_chr12_6fbc50f9	0.000311	2.4e-05	FALSE	FALSE	TRUE	(TA)n	Simple_repeat
Sniffles2.DEL.15F8MB	DEL	chr12	86580965	-38	MGAT4C	0.00091	DEL_chr12_ce8d09eb	0.00325	0.000832	FALSE	FALSE	TRUE		Non-repeat
Sniffles2.DEL.15FEMB	DEL	chr12	86603544	-52	MGAT4C	0.00365	DEL_chr12_7202fc28	0.083333	0.5	FALSE	FALSE	TRUE	(ATATATA)n	Simple_repeat
Sniffles2.INS.15FBMB	INS	chr12	86603552	42	MGAT4C	0.05657	.		.	FALSE	FALSE	TRUE		Non-repeat
Sniffles2.INS.15FCMB	INS	chr12	86622925	42	MGAT4C	0.00091	.		.	FALSE	FALSE	TRUE		Non-repeat
Sniffles2.DEL.15FFMB	DEL	chr12	86628054	-42	MGAT4C	0.00636	DEL_chr12_4ce0afe6	0.018761	8e-06	FALSE	FALSE	TRUE	L1P2	LINE
Sniffles2.INS.15FDMB	INS	chr12	86686980	42	MGAT4C	0.00091	.		.	FALSE	FALSE	TRUE		Non-repeat
Sniffles2.DEL.1602MB	DEL	chr12	86713299	-42	MGAT4C	0.00091	DEL_chr12_d6ed04cb	0.000125	0.000325	FALSE	FALSE	TRUE		Non-repeat
Sniffles2.DEL.1603MB	DEL	chr12	86743075	-47	MGAT4C	0.00091	DEL_chr12_065aa69d	0.004363	0.000184	FALSE	FALSE	TRUE	(GTGTGTAT)n	Simple_repeat
Sniffles2.DEL.1604MB	DEL	chr12	86764533	-62	MGAT4C	0.40926	DEL_chr12_cc8b0eee	0.984127	0.294134	TRUE	TRUE	FALSE	L1HS	LINE
Sniffles2.DUP.1605MB	DUP	chr12	86773106	7888	MGAT4C	0.00091	DUP_chr12_90e2b6b9	0.014983	1.6e-05	FALSE	FALSE	TRUE		Non-repeat
Sniffles2.INS.1600MB	INS	chr12	86774316	34	MGAT4C	0.40835	.		.	FALSE	FALSE	TRUE	(TCTT)n	Simple_repeat
Sniffles2.INS.1601MB	INS	chr12	86783456	171	MGAT4C	0.00817	.		.	FALSE	FALSE	TRUE		Non-repeat
Sniffles2.DEL.1608MB	DEL	chr12	86810988	-901	MGAT4C	0.02364	DEL_chr12_47eeed53	0.009611	0.000119	TRUE	FALSE	FALSE	L1MD	LINE
Sniffles2.INS.1606MB	INS	chr12	86811028	109	MGAT4C	0.66727	INS_chr12_9e65f439	0.29863	0.169151	FALSE	FALSE	TRUE	L1MD	LINE
Sniffles2.DEL.1609MB	DEL	chr12	86814261	-110	MGAT4C	0.94374	DEL_chr12_2a102b41	0.309289	0.00046	TRUE	TRUE	FALSE	DNM1r	other-repeat
Sniffles2.INS.1607MB	INS	chr12	86814315	35	MGAT4C	0.00364	.		.	FALSE	FALSE	TRUE	(G)n	Simple_repeat
Sniffles2.DEL.160AMB	DEL	chr12	86856047	-148	MGAT4C	0.40381	DEL_chr12_cfd2fbf9	0.973154	0.144145	TRUE	TRUE	FALSE	AluSx	SINE/Alu
Sniffles2.DEL.160BMB	DEL	chr12	86879518	-42	MGAT4C	0.00091	DEL_chr12_4c2094c8	0.019953	0.000167	FALSE	FALSE	TRUE	L1PREC2	LINE
Sniffles2.DEL.160CMB	DEL	chr12	86896145	-45	MGAT4C	0.01364	DEL_chr12_41503979	0.001584	8e-06	FALSE	FALSE	TRUE	AluSx	SINE/Alu
Sniffles2.DEL.1610MB	DEL	chr12	86921314	-34	MGAT4C	0.03818	DEL_chr12_a561e1e9	0.00288	2.4e-05	FALSE	FALSE	TRUE	(A)n	Simple_repeat
Sniffles2.DEL.1611MB	DEL	chr12	86947638	-31	MGAT4C	0.01275	DEL_chr12_762eadfe	0.113924	1.6e-05	FALSE	FALSE	TRUE	(A)n	Simple_repeat
Sniffles2.INS.160DMB	INS	chr12	86952029	59	MGAT4C	0.00635	INS_chr12_69fe0c2a	0.189711	0.004782	TRUE	FALSE	FALSE		Non-repeat
Sniffles2.INV.1612MB	INV	chr12	86956414	8905	MGAT4C	0.00182	INV_chr12_f1cff910	0.000222	5.6e-05	TRUE	FALSE	FALSE		Non-repeat
Sniffles2.INV.1613MB	INV	chr12	86964993	2515	MGAT4C	0.00182	INV_chr12_f1cff910	6.3e-05	5.6e-05	TRUE	FALSE	FALSE		Non-repeat
Sniffles2.INS.160EMB	INS	chr12	86966936	35	MGAT4C	0.01366	.		.	FALSE	FALSE	TRUE	(AT)n	Simple_repeat
Sniffles2.INS.160FMB	INS	chr12	86995184	44	C12orf50,MGAT4C	0.00182	.		.	FALSE	FALSE	TRUE	(AG)n	Simple_repeat
Sniffles2.INS.1615MB	INS	chr12	87000269	5363	C12orf50,MGAT4C	0.00091	.		.	FALSE	FALSE	TRUE	L1HS	LINE
Sniffles2.INS.1614MB	INS	chr12	87001951	70	C12orf50,MGAT4C	0.00091	.		.	FALSE	FALSE	TRUE	DNM1r	other-repeat
Sniffles2.INS.1616MB	INS	chr12	87018970	32	C12orf50,MGAT4C	0.26497	.		.	FALSE	FALSE	TRUE		Non-repeat
Sniffles2.INS.1617MB	INS	chr12	87050252	40	C12orf50,MGAT4C	0.00907	.		.	FALSE	FALSE	TRUE	DNM1r	other-repeat
Sniffles2.DEL.1619MB	DEL	chr12	87071357	-32	C12orf50,MGAT4C	0.35662	DEL_chr12_bd561f69	0.123134	0.000357	FALSE	FALSE	TRUE	(TA)n	Simple_repeat
Sniffles2.INS.1618MB	INS	chr12	87089984	42	C12orf50,MGAT4C	0.00091	.		.	FALSE	FALSE	TRUE		Non-repeat
Sniffles2.INS.161AMB	INS	chr12	87101194	493	C12orf50,MGAT4C	0.30218	.		.	FALSE	FALSE	TRUE	LSU-rRNA_Hsa	other-repeat
Sniffles2.INS.161BMB	INS	chr12	87125704	65	C12orf50,MGAT4C	0.00091	.		.	FALSE	FALSE	TRUE	(CTTT)n	Simple_repeat
Sniffles2.DEL.161EMB	DEL	chr12	87135036	-34	C12orf50,MGAT4C	0.05182	DEL_chr12_b1ff60a0	0.001623	1.6e-05	FALSE	FALSE	TRUE	(T)n	Simple_repeat
Sniffles2.DEL.161FMB	DEL	chr12	87136730	-3015	C12orf50,MGAT4C	0.00364	DEL_chr12_3994aa64	0.999005	0.020184	TRUE	TRUE	FALSE		Non-repeat
Sniffles2.DEL.1620MB	DEL	chr12	87162701	-41	C12orf50,MGAT4C	0.00182	DEL_chr12_0393e308	0.000434	2.4e-05	FALSE	FALSE	TRUE	MSTD-int	LTR
Sniffles2.DEL.1621MB	DEL	chr12	87178372	-1675	C12orf50,MGAT4C	0.00091	DEL_chr12_6c3ac685	0.25358	0.000854	TRUE	FALSE	FALSE		Non-repeat
Sniffles2.INS.161CMB	INS	chr12	87183008	52	C12orf50,MGAT4C	0.00091	.		.	FALSE	FALSE	TRUE		Non-repeat
Sniffles2.INS.161DMB	INS	chr12	87190931	67	C12orf50,MGAT4C	0.00091	.		.	FALSE	FALSE	TRUE		Non-repeat
Sniffles2.INS.1623MB	INS	chr12	87213265	1417	C12orf50,MGAT4C	0.00998	INS_chr12_765289eb	0.405082	0.009969	FALSE	TRUE	FALSE	L1HS	LINE
Sniffles2.INS.1624MB	INS	chr12	87244678	49	C12orf50,MGAT4C	0.00727	.		.	FALSE	FALSE	TRUE		Non-repeat
Sniffles2.INS.1625MB	INS	chr12	87256621	35	C12orf50,MGAT4C	0.00091	.		.	FALSE	FALSE	TRUE	(T)n	Simple_repeat
Sniffles2.DEL.1626MB	DEL	chr12	87261154	-32	C12orf50,MGAT4C	0.00183	DEL_chr12_f6044b83	0.000693	8e-06	FALSE	FALSE	TRUE	(GT)n	Simple_repeat
Sniffles2.DEL.1627MB	DEL	chr12	87263153	-6612	C12orf50,MGAT4C	0.00182	DEL_chr12_a51a7471	0.999395	1.6e-05	TRUE	TRUE	FALSE		Non-repeat
Sniffles2.INS.1628MB	INS	chr12	87315621	44	C12orf50,MGAT4C	0.25909	.		.	FALSE	FALSE	TRUE	(TATATATATT)n	Simple_repeat
Sniffles2.INS.1629MB	INS	chr12	87315659	597	C12orf50,MGAT4C	0.00182	.		.	FALSE	FALSE	TRUE	(TA)n	Simple_repeat
Sniffles2.DEL.162BMB	DEL	chr12	87315701	-42	C12orf50,MGAT4C	0.17151	DEL_chr12_97013a6c	0.248555	6.6e-05	TRUE	FALSE	FALSE	(TA)n	Simple_repeat
Sniffles2.INS.162AMB	INS	chr12	87366082	50	C12orf50,MGAT4C	0.00091	.		.	FALSE	FALSE	TRUE		Non-repeat
Sniffles2.DEL.162CMB	DEL	chr12	87392576	-2457	C12orf50,MGAT4C	0.00182	DEL_chr12_e8a605b3	0.997966	6.3e-05	TRUE	TRUE	FALSE		Non-repeat
Sniffles2.INS.162DMB	INS	chr12	87425741	41	C12orf50,MGAT4C	0.00273	.		.	FALSE	FALSE	TRUE	(C)n	Simple_repeat
Sniffles2.INS.162EMB	INS	chr12	87429148	54	C12orf50,MGAT4C	0.00364	INS_chr12_b2db43ec	0.301676	0.000841	FALSE	TRUE	FALSE	(GC)n	Simple_repeat
Sniffles2.INS.162FMB	INS	chr12	87432431	31	C12orf50,MGAT4C	0.01366	.		.	FALSE	FALSE	TRUE	(GGAA)n	Simple_repeat
Sniffles2.INS.1630MB	INS	chr12	87461278	33	C12orf50	0.00091	.		.	FALSE	FALSE	TRUE	(A)n	Simple_repeat
Sniffles2.INS.1631MB	INS	chr12	87477038	318	C12orf50	0.86025	INS_chr12_a8cec9a0	0.99375	0.801772	TRUE	TRUE	FALSE	AluY	SINE/Alu
Sniffles2.DEL.1633MB	DEL	chr12	87485923	-104	C12orf50	0.16273	DEL_chr12_24a572f4	0.228758	0.110193	FALSE	FALSE	TRUE	(GTGTATAC)n	Simple_repeat
Sniffles2.INS.1632MB	INS	chr12	87486532	68	C12orf50	0.19546	INS_chr12_9e31d517	0.586207	0.444352	TRUE	TRUE	FALSE	DNM1r	other-repeat
Sniffles2.DEL.1637MB	DEL	chr12	87539503	-1005	C12orf50	0.00091	DEL_chr12_e6c16e46	0.765019	0.000524	FALSE	TRUE	FALSE		Non-repeat
Sniffles2.INS.1634MB	INS	chr12	87555666	32	C12orf50	0.00091	.		.	FALSE	FALSE	TRUE		Non-repeat
Sniffles2.INS.1635MB	INS	chr12	87562887	44	C12orf50	0.00182	.		.	FALSE	FALSE	TRUE		Non-repeat
Sniffles2.INS.1636MB	INS	chr12	87570843	38	C12orf50	0.00821	.		.	FALSE	FALSE	TRUE	(TA)n	Simple_repeat
Sniffles2.DEL.1638MB	DEL	chr12	87570877	-38	C12orf50	0.02281	DEL_chr12_c9404fb8	0.506494	4e-05	FALSE	TRUE	FALSE	(TA)n	Simple_repeat
Sniffles2.INS.163AMB	INS	chr12	87621308	36	C12orf50	0.00364	INS_chr12_3e349907	0.537313	3.3e-05	FALSE	TRUE	FALSE	(AT)n	Simple_repeat
Sniffles2.INS.163BMB	INS	chr12	87675287	34	C12orf50	0.00091	.		.	FALSE	FALSE	TRUE	(T)n	Simple_repeat
Sniffles2.DEL.163FMB	DEL	chr12	87711375	-33	C12orf50	0.00455	DEL_chr12_30652f0a	0.009179	1.6e-05	FALSE	FALSE	TRUE	(TG)n	Simple_repeat
Sniffles2.INS.163CMB	INS	chr12	87717572	91	C12orf50	0.98548	INS_chr12_ba09fabf	0.978143	0.882729	TRUE	TRUE	FALSE	(TA)n	Simple_repeat
Sniffles2.INS.163DMB	INS	chr12	87727774	140	C12orf50	0.00182	.		.	FALSE	FALSE	TRUE		Non-repeat
Sniffles2.DEL.1640MB	DEL	chr12	87746666	-3462	C12orf50	0.13884	DEL_chr12_3dfb79b0	0.99538	0.117497	TRUE	TRUE	FALSE	L1HS	LINE
Sniffles2.DEL.1641MB	DEL	chr12	87766650	-32	C12orf50	0.13975	DEL_chr12_e996c1a0	0.000172	8e-06	FALSE	FALSE	TRUE		Non-repeat
Sniffles2.INS.163EMB	INS	chr12	87766735	66	C12orf50	0.14156	.		.	TRUE	FALSE	FALSE	DNM1r	other-repeat
Sniffles2.DEL.1642MB	DEL	chr12	87782650	-38	C12orf50	0.00091	DEL_chr12_ca844899	0.031758	0.00048	FALSE	FALSE	TRUE		Non-repeat
Sniffles2.INS.1643MB	INS	chr12	87831906	33	C12orf50	0.0073	.		.	FALSE	FALSE	TRUE		Non-repeat
Sniffles2.DEL.1647MB	DEL	chr12	87866817	-40	C12orf50	0.00091	DEL_chr12_a9e8a60e	0.00171	3.2e-05	FALSE	FALSE	TRUE		Non-repeat
Sniffles2.INS.1644MB	INS	chr12	87879821	45	C12orf50	0.00091	.		.	FALSE	FALSE	TRUE	(GA)n	Simple_repeat
Sniffles2.INS.1646MB	INS	chr12	87883664	316	C12orf50	0.01545	INS_chr12_4a000478	0.9875	0.016555	TRUE	TRUE	FALSE	AluY	SINE/Alu
Sniffles2.INS.1645MB	INS	chr12	87884529	46	C12orf50	0.69692	.		.	FALSE	FALSE	TRUE		Non-repeat
Sniffles2.INS.1648MB	INS	chr12	87944383	307	C12orf50	0.83031	INS_chr12_4c74b61a	0.951151	0.731395	TRUE	TRUE	FALSE	AluY	SINE/Alu
Sniffles2.DEL.164BMB	DEL	chr12	88010398	-36	C12orf29,C12orf50	0.10273	DEL_chr12_95177df1	0.099462	0.01882	TRUE	FALSE	FALSE		Non-repeat
Sniffles2.INS.164AMB	INS	chr12	88010447	37	C12orf29,C12orf50	0.01727	.		.	FALSE	FALSE	TRUE		Non-repeat
Sniffles2.DEL.164CMB	DEL	chr12	88072573	-1378	CEP290,C12orf29	0.00091	DEL_chr12_27438a08	0.998552	1.6e-05	TRUE	TRUE	FALSE	MER20B	DNA_transposon
Sniffles2.DEL.1650MB	DEL	chr12	88119132	-39	TMTC3,CEP290	0.00091	DEL_chr12_cae62b45	0.192308	8e-06	FALSE	FALSE	TRUE		Non-repeat
Sniffles2.INS.164DMB	INS	chr12	88127095	69	TMTC3,CEP290	0.93829	INS_chr12_5c681df5	0.971225	0.948062	TRUE	TRUE	FALSE		Non-repeat
Sniffles2.INS.164EMB	INS	chr12	88130621	38	TMTC3,CEP290	0.00091	.		.	FALSE	FALSE	TRUE		Non-repeat
Sniffles2.INS.164FMB	INS	chr12	88185713	172	TMTC3	0.01639	.		.	TRUE	FALSE	FALSE	AluY	SINE/Alu
Sniffles2.INS.1651MB	INS	chr12	88211942	53	TMTC3	0.39636	INS_chr12_dc867d88	0.537576	3.2e-05	FALSE	TRUE	FALSE	(AT)n	Simple_repeat
Sniffles2.INS.1652MB	INS	chr12	88228614	45	TMTC3	0.02273	.		.	FALSE	FALSE	TRUE	HERVH48-int	LTR
Sniffles2.DEL.1653MB	DEL	chr12	88249241	-31	TMTC3	0.89383	DEL_chr12_feda5731	0.049383	5.6e-05	FALSE	FALSE	TRUE	MER1A	DNA_transposon
Sniffles2.DEL.1656MB	DEL	chr12	88372341	-43	KITLG,TMTC3	0.00363	DEL_chr12_57137621	0.000797	1.6e-05	FALSE	FALSE	TRUE		Non-repeat
Sniffles2.INS.1655MB	INS	chr12	88376780	1821	KITLG,TMTC3	0.0118	INS_chr12_56cf584f	0.12422	0.052062	FALSE	FALSE	TRUE	SVA_E	SVA
Sniffles2.INS.1658MB	INS	chr12	88411857	56	KITLG	0.00092	.		.	FALSE	FALSE	TRUE	(A)n	Simple_repeat
Sniffles2.INS.1659MB	INS	chr12	88454922	32	KITLG	0.00091	.		.	FALSE	FALSE	TRUE	(T)n	Simple_repeat
Sniffles2.INS.165AMB	INS	chr12	88516799	214	KITLG	0.0082	INS_chr12_33272362	0.672956	0.008811	FALSE	TRUE	FALSE	(CA)n	Simple_repeat
Sniffles2.INS.165BMB	INS	chr12	88539663	51	KITLG	0.00364	.		.	FALSE	FALSE	TRUE		Non-repeat
Sniffles2.DEL.1660MB	DEL	chr12	88610748	-39	KITLG	0.00182	DEL_chr12_6de78bfe	0.008846	1.6e-05	FALSE	FALSE	TRUE		Non-repeat
Sniffles2.INS.165DMB	INS	chr12	88622622	44	KITLG	0.00091	.		.	FALSE	FALSE	TRUE	GA-rich	Low_complexity
Sniffles2.INS.165EMB	INS	chr12	88655562	55	KITLG	0.00183	.		.	FALSE	FALSE	TRUE	(AT)n	Simple_repeat
Sniffles2.INS.165FMB	INS	chr12	88692548	34	KITLG	0.00635	.		.	FALSE	FALSE	TRUE	(A)n	Simple_repeat
Sniffles2.DEL.1668MB	DEL	chr12	88699385	-36	KITLG	0.02182	DEL_chr12_523b57fe	0.017661	8e-06	FALSE	FALSE	TRUE	(TA)n	Simple_repeat
Sniffles2.INS.1661MB	INS	chr12	88701437	39	KITLG	0.17642	.		.	FALSE	FALSE	TRUE	(ATAT)n	Simple_repeat
Sniffles2.DEL.1669MB	DEL	chr12	88701462	-39	KITLG	0.16058	DEL_chr12_7fd55f83	0.165975	0.5	FALSE	FALSE	TRUE		Non-repeat
Sniffles2.INS.1662MB	INS	chr12	88702257	207	KITLG	0.00091	.		.	FALSE	FALSE	TRUE	(AT)n	Simple_repeat
Sniffles2.INS.1663MB	INS	chr12	88703140	31	KITLG	0.03909	.		.	FALSE	FALSE	TRUE	(TA)n	Simple_repeat
Sniffles2.INS.1664MB	INS	chr12	88710529	34	KITLG	0.00091	.		.	FALSE	FALSE	TRUE		Non-repeat
Sniffles2.INS.1665MB	INS	chr12	88715399	253	KITLG	0.88112	.		.	FALSE	FALSE	TRUE		Non-repeat
Sniffles2.DEL.166AMB	DEL	chr12	88745489	-38	KITLG	0.04628	DEL_chr12_3e677c92	0.428571	6.5e-05	FALSE	TRUE	FALSE	(AAGA)n	Simple_repeat
Sniffles2.INS.1666MB	INS	chr12	88771559	46	KITLG	0.00182	.		.	FALSE	FALSE	TRUE		Non-repeat
Sniffles2.INS.1667MB	INS	chr12	88793077	34	KITLG	0.00818	INS_chr12_05c80fe3	0.566667	0.056456	FALSE	TRUE	FALSE	(AGA)n	Simple_repeat
Sniffles2.DUP.166FMB	DUP	chr12	88804086	36710	KITLG	0.00091	DUP_chr12_69c6a869	0.052546	1.6e-05	FALSE	FALSE	TRUE		Non-repeat
Sniffles2.DEL.166DMB	DEL	chr12	88829858	-1314	KITLG	0.00181	DEL_chr12_29bbe645	0.99848	0.000936	FALSE	TRUE	FALSE	L1PA5	LINE
Sniffles2.INS.166BMB	INS	chr12	88836643	50	KITLG	0.00455	.		.	FALSE	FALSE	TRUE	(TG)n	Simple_repeat
Sniffles2.INS.166CMB	INS	chr12	88847302	1444	KITLG	0.00636	.		.	FALSE	FALSE	TRUE	L1HS	LINE
Sniffles2.DEL.166EMB	DEL	chr12	88884767	-33	KITLG	0.00091	DEL_chr12_da5aec67	0.004249	1.6e-05	FALSE	FALSE	TRUE	(TG)n	Simple_repeat
Sniffles2.DEL.1672MB	DEL	chr12	88897655	-42	KITLG	0.00545	DEL_chr12_7ce92e72	0.084314	0.00012	FALSE	FALSE	TRUE		Non-repeat
Sniffles2.DEL.1673MB	DEL	chr12	88915408	-42	KITLG	0.00091	DEL_chr12_aa4feaf8	0.006746	4e-05	FALSE	FALSE	TRUE		Non-repeat
Sniffles2.DEL.1674MB	DEL	chr12	88917823	-39	KITLG	0.00091	DEL_chr12_829c8df8	0.010441	8e-06	FALSE	FALSE	TRUE		Non-repeat
Sniffles2.DEL.1675MB	DEL	chr12	88937057	-36	DUSP6,KITLG	0.00181	DEL_chr12_fa463d06	2e-06	8e-06	FALSE	FALSE	TRUE		Non-repeat
Sniffles2.INS.1670MB	INS	chr12	88961263	43	DUSP6,KITLG	0.00091	.		.	FALSE	FALSE	TRUE	(ATATAG)n	Simple_repeat
Sniffles2.INS.1671MB	INS	chr12	88967370	41	DUSP6	0.00182	.		.	FALSE	FALSE	TRUE		Non-repeat
Sniffles2.INS.1676MB	INS	chr12	89024407	44	DUSP6	0.11434	.		.	FALSE	FALSE	TRUE	(AT)n	Simple_repeat
Sniffles2.DEL.1677MB	DEL	chr12	89038160	-32	DUSP6	0.03539	DEL_chr12_fa463d06	2e-06	8e-06	FALSE	FALSE	TRUE	(A)n	Simple_repeat
Sniffles2.DEL.1678MB	DEL	chr12	89039623	-32	DUSP6	0.03364	DEL_chr12_fa463d06	2e-06	8e-06	FALSE	FALSE	TRUE		Non-repeat
Sniffles2.DEL.1679MB	DEL	chr12	89050235	-40	DUSP6	0.00455	DEL_chr12_451b5d4a	0.007048	0.000119	FALSE	FALSE	TRUE	MIRb	SINE/Alu
Sniffles2.INV.167AMB	INV	chr12	89181008	109	DUSP6	0.00091	INV_chr12_f1cff910	3e-06	5.6e-05	FALSE	FALSE	TRUE		Non-repeat
Sniffles2.DEL.167EMB	DEL	chr12	89218586	-41	DUSP6	0.00182	DEL_chr12_5e55c268	0.072664	0.001118	FALSE	FALSE	TRUE		Non-repeat
Sniffles2.INS.167DMB	INS	chr12	89290967	43	DUSP6	0.00182	.		.	FALSE	FALSE	TRUE	(T)n	Simple_repeat
Sniffles2.DEL.167FMB	DEL	chr12	89291555	-39	DUSP6	0.00091	DEL_chr12_fa463d06	2e-06	8e-06	FALSE	FALSE	TRUE		Non-repeat
Sniffles2.INS.167CMB	INS	chr12	89294599	38	DUSP6	0.08727	.		.	FALSE	FALSE	TRUE	(TA)n	Simple_repeat
Sniffles2.INS.1680MB	INS	chr12	89302832	37	DUSP6	0.00091	.		.	FALSE	FALSE	TRUE	(C)n	Simple_repeat
Sniffles2.DEL.1684MB	DEL	chr12	89302852	-33	DUSP6	0.01452	DEL_chr12_68a27f27	0.064639	0.02506	FALSE	FALSE	TRUE	(AT)n	Simple_repeat
Sniffles2.DEL.1685MB	DEL	chr12	89308860	-36	DUSP6	0.00907	DEL_chr12_33d333aa	0.304505	1.6e-05	TRUE	TRUE	FALSE	(GAAG)n	Simple_repeat
Sniffles2.INS.1681MB	INS	chr12	89308875	34	DUSP6	0.02632	.		.	FALSE	FALSE	TRUE	(AAGG)n	Simple_repeat
Sniffles2.DEL.1686MB	DEL	chr12	89321556	-39	DUSP6	0.00182	DEL_chr12_c354ce43	0.060883	0.5	FALSE	FALSE	TRUE		Non-repeat
Sniffles2.INS.1682MB	INS	chr12	89328656	4091	DUSP6	0.00181	.		.	FALSE	FALSE	TRUE	SVA_F	SVA
Sniffles2.INS.1683MB	INS	chr12	89348305	51	DUSP6	0.00091	.		.	FALSE	FALSE	TRUE	(TG)n	Simple_repeat
Sniffles2.DEL.1687MB	DEL	chr12	89353580	-6148	DUSP6	0.00091	DEL_chr12_c9d627e2	0.996586	0.000849	FALSE	TRUE	FALSE		Non-repeat
Sniffles2.DEL.168AMB	DEL	chr12	89451862	-735	POC1B	0.00091	DEL_chr12_be466e90	0.583664	3.2e-05	FALSE	TRUE	FALSE		Non-repeat
Sniffles2.INS.1688MB	INS	chr12	89455286	137	POC1B	0.00363	.		.	FALSE	FALSE	TRUE	(G)n	Simple_repeat
Sniffles2.INS.1689MB	INS	chr12	89476502	40	POC1B	0.00363	.		.	FALSE	FALSE	TRUE	(AGAT)n	Simple_repeat
Sniffles2.DEL.168BMB	DEL	chr12	89476736	-32	POC1B	0.02904	DEL_chr12_fa463d06	2e-06	8e-06	FALSE	FALSE	TRUE	(GATA)n	Simple_repeat
Sniffles2.DEL.168CMB	DEL	chr12	89484360	-38	POC1B	0.00091	DEL_chr12_fa463d06	2e-06	8e-06	FALSE	FALSE	TRUE		Non-repeat
Sniffles2.DEL.168EMB	DEL	chr12	89499805	-43	POC1B	0.00091	DEL_chr12_fa463d06	2e-06	8e-06	FALSE	FALSE	TRUE	L1M5	LINE
Sniffles2.DEL.168FMB	DEL	chr12	89503771	-39	POC1B	0.69147	DEL_chr12_5ed23358	0.108108	0.000233	FALSE	FALSE	TRUE	SVA_A	SVA
Sniffles2.INS.168DMB	INS	chr12	89553914	133	ATP2B1,POC1B	0.00907	.		.	FALSE	FALSE	TRUE		Non-repeat
Sniffles2.INS.1690MB	INS	chr12	89633206	63	ATP2B1	0.00091	.		.	FALSE	FALSE	TRUE	GA-rich	Low_complexity
Sniffles2.DEL.1692MB	DEL	chr12	89669241	-37	ATP2B1	0.00091	DEL_chr12_1503f6d1	0.002698	8e-06	FALSE	FALSE	TRUE		Non-repeat
Sniffles2.INS.1691MB	INS	chr12	89677972	31	ATP2B1	0.04562	INS_chr12_61b766ff	0.5	4.2e-05	FALSE	TRUE	FALSE	(ATA)n	Simple_repeat
Sniffles2.DEL.1694MB	DEL	chr12	89733937	-39	ATP2B1	0.00092	DEL_chr12_6f9f35e8	0.002728	8e-06	FALSE	FALSE	TRUE		Non-repeat
Sniffles2.INS.1693MB	INS	chr12	89766871	65	ATP2B1	0.00091	.		.	FALSE	FALSE	TRUE	(A)n	Simple_repeat
Sniffles2.DEL.1695MB	DEL	chr12	89867086	-31	ATP2B1	0.01182	DEL_chr12_fa463d06	2e-06	8e-06	FALSE	FALSE	TRUE	(T)n	Simple_repeat
Sniffles2.DEL.1697MB	DEL	chr12	89913296	-47	ATP2B1	0.00091	DEL_chr12_fa463d06	2e-06	8e-06	FALSE	FALSE	TRUE	AluSx	SINE/Alu
Sniffles2.INS.1696MB	INS	chr12	89958261	133	ATP2B1	0.00091	.		.	FALSE	FALSE	TRUE	AluY	SINE/Alu
Sniffles2.INS.1699MB	INS	chr12	90024002	35	ATP2B1	0.00091	.		.	FALSE	FALSE	TRUE		Non-repeat
Sniffles2.INS.1698MB	INS	chr12	90027819	33	ATP2B1	0.05018	.		.	FALSE	FALSE	TRUE	(TA)n	Simple_repeat
Sniffles2.INS.169AMB	INS	chr12	90040159	45	ATP2B1	0.00091	.		.	FALSE	FALSE	TRUE		Non-repeat
Sniffles2.INS.169BMB	INS	chr12	90054088	45	ATP2B1	0.00092	.		.	FALSE	FALSE	TRUE	(G)n	Simple_repeat
Sniffles2.INS.169CMB	INS	chr12	90074766	37	ATP2B1	0.06443	.		.	FALSE	FALSE	TRUE	(CTC)n	Simple_repeat
Sniffles2.DEL.16A0MB	DEL	chr12	90074795	-47	ATP2B1	0.01543	DEL_chr12_c8539b46	0.102345	0.001291	FALSE	FALSE	TRUE	(CCT)n	Simple_repeat
Sniffles2.DEL.16A1MB	DEL	chr12	90090338	-34	ATP2B1	0.0146	DEL_chr12_232bb747	0.421687	1.6e-05	TRUE	TRUE	FALSE	(TTTC)n	Simple_repeat
Sniffles2.INS.169DMB	INS	chr12	90093045	122	ATP2B1	0.37659	.		.	FALSE	FALSE	TRUE	(TA)n	Simple_repeat
Sniffles2.INS.169EMB	INS	chr12	90093199	815	ATP2B1	0.17546	INS_chr12_8fb08237	0.031288	0.033547	FALSE	FALSE	TRUE	(TA)n	Simple_repeat
Sniffles2.DEL.16A2MB	DEL	chr12	90093276	-66	ATP2B1	0.43091	DEL_chr12_f953a79e	0.200599	1.6e-05	FALSE	FALSE	TRUE	(AT)n	Simple_repeat
Sniffles2.DEL.16A3MB	DEL	chr12	90093350	-4568	ATP2B1	0.38616	DEL_chr12_2ff760c1	0.984055	0.456147	TRUE	TRUE	FALSE		Non-repeat
Sniffles2.INS.169FMB	INS	chr12	90094005	747	ATP2B1	0.34945	.		.	FALSE	FALSE	TRUE	(TATATAA)n	Simple_repeat
Sniffles2.DEL.16A5MB	DEL	chr12	90101084	-41	ATP2B1	0.00182	DEL_chr12_ed685446	0.004733	0.000873	FALSE	FALSE	TRUE	(GT)n	Simple_repeat
Sniffles2.DEL.16A6MB	DEL	chr12	90118753	-56	ATP2B1	0.00091	DEL_chr12_80ffba3f	0.185668	0.00952	FALSE	FALSE	TRUE	L1M2	LINE
Sniffles2.DEL.16A7MB	DEL	chr12	90151855	-47	ATP2B1	0.00727	DEL_chr12_fa463d06	2e-06	8e-06	TRUE	FALSE	FALSE		Non-repeat
Sniffles2.DEL.16A8MB	DEL	chr12	90161544	-33	ATP2B1	0.06011	DEL_chr12_164ad748	0.008144	3.2e-05	FALSE	FALSE	TRUE	THE1D-int	LTR
Sniffles2.DEL.16A9MB	DEL	chr12	90175672	-33	ATP2B1	0.00817	DEL_chr12_fa463d06	2e-06	8e-06	FALSE	FALSE	TRUE	(TCTT)n	Simple_repeat
Sniffles2.DEL.16AAMB	DEL	chr12	90181087	-36	ATP2B1	0.00181	DEL_chr12_fa463d06	2e-06	8e-06	FALSE	FALSE	TRUE	(AT)n	Simple_repeat
Sniffles2.INS.16A4MB	INS	chr12	90191998	63	ATP2B1	0.00182	.		.	FALSE	FALSE	TRUE		Non-repeat
Sniffles2.INS.16ADMB	INS	chr12	90200396	50	ATP2B1	0.00091	.		.	FALSE	FALSE	TRUE	(T)n	Simple_repeat
Sniffles2.INS.16AEMB	INS	chr12	90223562	537	ATP2B1	0.84029	.		.	FALSE	FALSE	TRUE	(AT)n	Simple_repeat
Sniffles2.INS.16AFMB	INS	chr12	90223611	57	ATP2B1	0.00911	.		.	FALSE	FALSE	TRUE		Non-repeat
Sniffles2.DEL.16B0MB	DEL	chr12	90238498	-49	ATP2B1	0.73775	DEL_chr12_67427e04	0.862069	0.802627	TRUE	TRUE	FALSE	(ATTAGAATT)n	Simple_repeat
Sniffles2.DEL.16B1MB	DEL	chr12	90280372	-39	ATP2B1	0.00092	DEL_chr12_fa463d06	2e-06	8e-06	FALSE	FALSE	TRUE		Non-repeat
Sniffles2.DEL.16B3MB	DEL	chr12	90302611	-40	ATP2B1	0.00455	DEL_chr12_0b177bdc	0.000102	8e-06	FALSE	FALSE	TRUE	AluY	SINE/Alu
Sniffles2.INS.16B2MB	INS	chr12	90349381	72	ATP2B1	0.21053	.		.	TRUE	FALSE	FALSE		Non-repeat
Sniffles2.DEL.16B4MB	DEL	chr12	90393581	-34	DCN,ATP2B1	0.00544	DEL_chr12_f9b97a76	0.009562	0.000521	FALSE	FALSE	TRUE	(AC)n	Simple_repeat
Sniffles2.INS.16B6MB	INS	chr12	90405224	52	DCN,ATP2B1	0.00091	.		.	FALSE	FALSE	TRUE	(C)n	Simple_repeat
Sniffles2.DEL.16B8MB	DEL	chr12	90452596	-204	DCN	0.95191	DEL_chr12_97edacf2	0.179461	0.001163	TRUE	FALSE	FALSE	AluY	SINE/Alu
Sniffles2.DEL.16B9MB	DEL	chr12	90467574	-33	DCN	0.04174	DEL_chr12_da19de17	0.265098	8e-06	TRUE	FALSE	FALSE	(TCTT)n	Simple_repeat
Sniffles2.INS.16B7MB	INS	chr12	90479470	77	DCN	0.2069	.		.	FALSE	FALSE	TRUE		Non-repeat
Sniffles2.INS.16BAMB	INS	chr12	90527179	31	DCN	0.20508	.		.	FALSE	FALSE	TRUE		Non-repeat
Sniffles2.DEL.16BBMB	DEL	chr12	90578096	-2776	DCN	0.00818	DEL_chr12_7c39c9dd	0.987528	0.008545	TRUE	TRUE	FALSE	L1P4	LINE
Sniffles2.DEL.16BCMB	DEL	chr12	90596190	-40	DCN	0.78766	DEL_chr12_c817f00f	0.254853	8e-06	FALSE	FALSE	TRUE	DNM1r	other-repeat
Sniffles2.INS.16BDMB	INS	chr12	90596481	51	DCN	0.00091	.		.	FALSE	FALSE	TRUE	(A)n	Simple_repeat
Sniffles2.DEL.16BFMB	DEL	chr12	90637135	-43	DCN	0.00091	DEL_chr12_0b177bdc	0.000109	8e-06	FALSE	FALSE	TRUE		Non-repeat
Sniffles2.DEL.16C0MB	DEL	chr12	90640586	-32	DCN	0.00726	DEL_chr12_95834cdb	0.112245	0.000756	FALSE	FALSE	TRUE	(T)n	Simple_repeat
Sniffles2.INS.16BEMB	INS	chr12	90641462	87	DCN	0.49274	.		.	TRUE	FALSE	FALSE	G-rich	Low_complexity
Sniffles2.DEL.16C1MB	DEL	chr12	90641530	-56	DCN	0.06909	DEL_chr12_525f5f96	0.612903	8.9e-05	TRUE	TRUE	FALSE	GA-rich	Low_complexity
Sniffles2.DEL.16C2MB	DEL	chr12	90677155	-47	DCN	0.01004	DEL_chr12_dd03ce09	0.00414	8e-06	FALSE	FALSE	TRUE		Non-repeat
Sniffles2.DEL.16C6MB	DEL	chr12	90733029	-42	DCN	0.00091	DEL_chr12_7ec436d8	0.109694	0.000447	FALSE	FALSE	TRUE		Non-repeat
Sniffles2.DEL.16C7MB	DEL	chr12	90776823	-154	DCN	0.35118	DEL_chr12_c6bce312	0.187424	0.07212	FALSE	FALSE	TRUE		Non-repeat
Sniffles2.INS.16C4MB	INS	chr12	90776908	50	DCN	0.15727	.		.	FALSE	FALSE	TRUE	(TA)n	Simple_repeat
Sniffles2.DEL.16C8MB	DEL	chr12	90783516	-20108	DCN	0.00091	DEL_chr12_af2cda09	0.999901	8e-06	FALSE	TRUE	FALSE		Non-repeat
Sniffles2.INS.16C5MB	INS	chr12	90789720	44	DCN	0.0082	.		.	FALSE	FALSE	TRUE		Non-repeat
Sniffles2.DUP.16D0MB	DUP	chr12	90831754	1707	DCN	0.00091	DUP_chr12_0de277ab	0.998829	0.007915	FALSE	TRUE	FALSE		Non-repeat
Sniffles2.INS.16C9MB	INS	chr12	90833125	1694	DCN	0.00091	.		.	FALSE	FALSE	TRUE		Non-repeat
Sniffles2.INS.16CBMB	INS	chr12	90846602	34	DCN	0.01184	.		.	FALSE	FALSE	TRUE	(C)n	Simple_repeat
Sniffles2.DEL.16CEMB	DEL	chr12	90848602	-2311	DCN	0.00182	DEL_chr12_6dd90be6	0.78693	0.265252	FALSE	TRUE	FALSE	LTR54-int	LTR
Sniffles2.INS.16CAMB	INS	chr12	90848691	36	DCN	0.29727	.		.	FALSE	FALSE	TRUE	(AT)n	Simple_repeat
Sniffles2.INS.16CCMB	INS	chr12	90853200	62	DCN	0.00272	.		.	FALSE	FALSE	TRUE		Non-repeat
Sniffles2.INS.16CDMB	INS	chr12	90866457	37	DCN	0.05273	INS_chr12_322c5b57	0.698113	0.012635	FALSE	TRUE	FALSE	(AAAG)n	Simple_repeat
Sniffles2.DEL.16CFMB	DEL	chr12	90881066	-58	DCN	0.00182	DEL_chr12_2c09125b	0.830986	9.5e-05	FALSE	TRUE	FALSE	(TA)n	Simple_repeat
Sniffles2.INS.16D1MB	INS	chr12	90987355	360	DCN	0.01452	.		.	FALSE	FALSE	TRUE	HERV30N1-int	LTR
Sniffles2.INS.16D2MB	INS	chr12	90991519	38	DCN	0.00091	.		.	FALSE	FALSE	TRUE	(TTTTC)n	Simple_repeat
Sniffles2.DEL.16D4MB	DEL	chr12	91107235	-36	DCN	0.07804	DEL_chr12_e2808e2a	0.140684	0.000587	FALSE	FALSE	TRUE	(GAAA)n	Simple_repeat
Sniffles2.DEL.16D5MB	DEL	chr12	91169917	-44	DCN	0.00091	DEL_chr12_d08b7ac7	0.14336	3.2e-05	FALSE	FALSE	TRUE	AluY	SINE/Alu
Sniffles2.DEL.16D6MB	DEL	chr12	91195438	-31	DCN	0.04809	DEL_chr12_fdb930a9	0.043945	0.000103	FALSE	FALSE	TRUE	(TA)n	Simple_repeat
Sniffles2.INS.16D3MB	INS	chr12	91196471	38	DCN	0.00091	.		.	FALSE	FALSE	TRUE		Non-repeat
Sniffles2.INS.16D7MB	INS	chr12	91212368	33	DCN	0.00818	.		.	FALSE	FALSE	TRUE	(T)n	Simple_repeat
Sniffles2.DEL.16D9MB	DEL	chr12	91264602	-1496	DCN	0.00273	DEL_chr12_560f46f5	0.99733	0.032408	TRUE	TRUE	FALSE		Non-repeat
Sniffles2.INS.16D8MB	INS	chr12	91281440	34	DCN	0.00091	INS_chr12_c8326379	0.084788	2.4e-05	FALSE	FALSE	TRUE	(T)n	Simple_repeat
Sniffles2.DEL.16DBMB	DEL	chr12	91328266	-1817	DCN	0.01996	DEL_chr12_d3a6988a	0.9978	0.020281	TRUE	TRUE	FALSE		Non-repeat
Sniffles2.INS.16DAMB	INS	chr12	91348199	42	DCN	0.00091	.		.	FALSE	FALSE	TRUE	(C)n	Simple_repeat
Sniffles2.DEL.16DDMB	DEL	chr12	91421189	-32	DCN	0.01361	DEL_chr12_a27c9607	0.002912	4.8e-05	FALSE	FALSE	TRUE	(A)n	Simple_repeat
Sniffles2.INS.16DCMB	INS	chr12	91448422	291	DCN	0.11273	INS_chr12_171b9380	0.880349	0.162283	TRUE	TRUE	FALSE	AluY	SINE/Alu
Sniffles2.DEL.16DFMB	DEL	chr12	91531361	-41	DCN	0.00091	DEL_chr12_0f74ff62	0.005607	0.000293	FALSE	FALSE	TRUE		Non-repeat
Sniffles2.DEL.16E0MB	DEL	chr12	91532675	-43	DCN	0.00181	DEL_chr12_0f74ff62	0.005874	0.000293	FALSE	FALSE	TRUE		Non-repeat
Sniffles2.DEL.16E1MB	DEL	chr12	91533948	-1937	DCN	0.00091	DEL_chr12_1377d8ca	0.199174	2.4e-05	TRUE	FALSE	FALSE	L1MEc	LINE
Sniffles2.DEL.16E2MB	DEL	chr12	91566310	-47	LINC01619,DCN	0.00091	DEL_chr12_c8b7ed86	0.012085	8e-06	FALSE	FALSE	TRUE		Non-repeat
Sniffles2.DEL.16E3MB	DEL	chr12	91569814	-31	LINC01619,DCN	0.00273	DEL_chr12_f9e77134	0.002317	9e-06	FALSE	FALSE	TRUE	(T)n	Simple_repeat
Sniffles2.DEL.16E4MB	DEL	chr12	91587867	-38	LINC01619,DCN	0.01551	DEL_chr12_2632eee5	0.001026	8e-06	FALSE	FALSE	TRUE		Non-repeat
Sniffles2.DEL.16EAMB	DEL	chr12	91597511	-60	LINC01619,DCN	0.46189	DEL_chr12_1160e542	0.025022	5.1e-05	TRUE	FALSE	FALSE		Non-repeat
Sniffles2.INS.16E5MB	INS	chr12	91597583	50	LINC01619,DCN	0.01821	.		.	FALSE	FALSE	TRUE	(TATA)n	Simple_repeat
Sniffles2.INS.16E6MB	INS	chr12	91598146	6323	LINC01619,DCN	0.00182	.		.	FALSE	FALSE	TRUE	L1HS	LINE
Sniffles2.DEL.16EBMB	DEL	chr12	91602825	-35	LINC01619,DCN	0.00182	DEL_chr12_5d230716	0.001074	0.000165	FALSE	FALSE	TRUE	(CA)n	Simple_repeat
Sniffles2.DEL.16ECMB	DEL	chr12	91605238	-48	LINC01619,DCN	0.00091	DEL_chr12_0736d5ec	0.000289	8e-06	FALSE	FALSE	TRUE		Non-repeat
Sniffles2.INS.16E7MB	INS	chr12	91607905	79	LINC01619,DCN	0.45	.		.	FALSE	FALSE	TRUE	(ATAT)n	Simple_repeat
Sniffles2.DEL.16EDMB	DEL	chr12	91620515	-38	LINC01619,DCN	0.21858	DEL_chr12_6bf02b1a	0.639344	1.6e-05	FALSE	TRUE	FALSE	GA-rich	Low_complexity
Sniffles2.INS.16E8MB	INS	chr12	91620572	36	LINC01619,DCN	0.00548	.		.	FALSE	FALSE	TRUE	GA-rich	Low_complexity
Sniffles2.DEL.16EEMB	DEL	chr12	91635190	-38	LINC01619,DCN	0.00091	DEL_chr12_fc62e0f5	0.019442	6.3e-05	FALSE	FALSE	TRUE	LTR12E	LTR
Sniffles2.INS.16E9MB	INS	chr12	91638673	66	LINC01619,DCN	0.00091	.		.	FALSE	FALSE	TRUE	(CA)n	Simple_repeat
Sniffles2.DEL.16EFMB	DEL	chr12	91685286	-32	LINC01619	0.00272	DEL_chr12_ae26eb44	0.000822	0.000167	FALSE	FALSE	TRUE	(CA)n	Simple_repeat
Sniffles2.DEL.16F3MB	DEL	chr12	91715973	-43	LINC01619	0.00091	DEL_chr12_0736d5ec	0.000259	8e-06	FALSE	FALSE	TRUE		Non-repeat
Sniffles2.DEL.16F4MB	DEL	chr12	91719819	-32	LINC01619	0.3049	DEL_chr12_c8121aad	0.105769	0.000193	FALSE	FALSE	TRUE	(AGGA)n	Simple_repeat
Sniffles2.INS.16F1MB	INS	chr12	91749693	54	LINC01619	0.79764	.		.	TRUE	FALSE	FALSE	(CT)n	Simple_repeat
Sniffles2.INS.16F2MB	INS	chr12	91775927	84	LINC01619	0.00091	.		.	FALSE	FALSE	TRUE	(CT)n	Simple_repeat
Sniffles2.DEL.16F7MB	DEL	chr12	91829770	-37	LINC01619	0.00726	DEL_chr12_f3e8b677	0.013669	0.000278	FALSE	FALSE	TRUE	AluSx	SINE/Alu
Sniffles2.INS.16F5MB	INS	chr12	91848764	52	LINC01619	0.00181	INS_chr12_74f235c0	0.164557	0.041752	TRUE	FALSE	FALSE	(C)n	Simple_repeat
Sniffles2.INS.16F6MB	INS	chr12	91883579	50	LINC01619	0.00091	.		.	FALSE	FALSE	TRUE	(AC)n	Simple_repeat
Sniffles2.INS.16F8MB	INS	chr12	91904677	58	LINC01619	0.00091	.		.	FALSE	FALSE	TRUE		Non-repeat
Sniffles2.INS.16F9MB	INS	chr12	91952211	1381	LINC01619	0.01089	.		.	FALSE	FALSE	TRUE	L1HS	LINE
Sniffles2.DEL.16FBMB	DEL	chr12	91952686	-40	LINC01619	0.02909	DEL_chr12_dada6274	0.10199	0.000171	FALSE	FALSE	TRUE	(TA)n	Simple_repeat
Sniffles2.INS.16FAMB	INS	chr12	91995814	42	LINC01619	0.03825	.		.	FALSE	FALSE	TRUE	(AT)n	Simple_repeat
Sniffles2.DEL.16FEMB	DEL	chr12	92022298	-34	LINC01619	0.01369	DEL_chr12_ef4819b6	0.625	0.00039	FALSE	TRUE	FALSE		Non-repeat
Sniffles2.INS.16FCMB	INS	chr12	92040618	36	LINC01619	0.00273	.		.	FALSE	FALSE	TRUE	(TA)n	Simple_repeat
Sniffles2.DEL.16FFMB	DEL	chr12	92071927	-36	LINC01619	0.00182	DEL_chr12_04654b29	0.120521	0.010682	FALSE	FALSE	TRUE	AluY	SINE/Alu
Sniffles2.INS.16FDMB	INS	chr12	92089798	79	LINC01619	0.00091	.		.	FALSE	FALSE	TRUE	(TG)n	Simple_repeat
Sniffles2.DEL.1703MB	DEL	chr12	92101424	-33	LINC01619	0.05989	DEL_chr12_7db9c431	0.566667	2.4e-05	FALSE	TRUE	FALSE	(AGAA)n	Simple_repeat
Sniffles2.INS.1701MB	INS	chr12	92101455	41	LINC01619	0.05082	INS_chr12_1e5fb718	0.554054	0.006652	FALSE	TRUE	FALSE	(AGAA)n	Simple_repeat
Sniffles2.DEL.1704MB	DEL	chr12	92104063	-46	LINC01619	0.01089	DEL_chr12_a28b01d6	0.158784	0.04294	FALSE	FALSE	TRUE	AluY	SINE/Alu
Sniffles2.INS.1702MB	INS	chr12	92122591	32	LINC01619	0.00546	.		.	FALSE	FALSE	TRUE		Non-repeat
Sniffles2.DEL.1705MB	DEL	chr12	92195508	-110	LINC01619	0.7931	DEL_chr12_faf6048c	0.78169	0.000201	FALSE	TRUE	FALSE	(TATATA)n	Simple_repeat
Sniffles2.DEL.1707MB	DEL	chr12	92249443	-36	CLLU1,LINC01619	0.06091	DEL_chr12_214bddd9	0.029848	0.000153	FALSE	FALSE	TRUE	(TA)n	Simple_repeat
Sniffles2.INS.1706MB	INS	chr12	92286383	41	CLLU1,LINC01619	0.00091	.		.	FALSE	FALSE	TRUE	(AC)n	Simple_repeat
Sniffles2.DEL.170EMB	DEL	chr12	92299586	-40	CLLU1	0.00182	DEL_chr12_bbc157a2	8e-06	0.689662	FALSE	FALSE	TRUE	AluJb	SINE/Alu
Sniffles2.INS.1709MB	INS	chr12	92322931	31	CLLU1	0.00455	.		.	FALSE	FALSE	TRUE	(A)n	Simple_repeat
Sniffles2.INS.170AMB	INS	chr12	92323922	83	CLLU1	0.00727	.		.	FALSE	FALSE	TRUE		Non-repeat
Sniffles2.INS.170BMB	INS	chr12	92327321	66	CLLU1	0.02636	INS_chr12_f33bd99b	0.198795	0.035889	TRUE	FALSE	FALSE	(CT)n	Simple_repeat
Sniffles2.INS.170CMB	INS	chr12	92344753	62	CLLU1	0.43454	INS_chr12_ba31a836	0.935753	0.236765	TRUE	TRUE	FALSE	(AT)n	Simple_repeat
Sniffles2.INS.170DMB	INS	chr12	92358374	36	CLLU1	0.00181	.		.	FALSE	FALSE	TRUE	(T)n	Simple_repeat
Sniffles2.DEL.170FMB	DEL	chr12	92382573	-3093	CLLU1	0.00091	DEL_chr12_5d25ac65	0.998384	0.000301	TRUE	TRUE	FALSE		Non-repeat
Sniffles2.DEL.1716MB	DEL	chr12	92419045	-68	CLLU1	0.00455	DEL_chr12_529bffd7	0.579832	0.001716	TRUE	TRUE	FALSE	(AT)n	Simple_repeat
Sniffles2.INS.1711MB	INS	chr12	92419109	59	CLLU1	0.01545	INS_chr12_6094f657	0.614583	1.6e-05	FALSE	TRUE	FALSE		Non-repeat
Sniffles2.INS.1712MB	INS	chr12	92428658	314	CLLU1	0.25862	.		.	FALSE	FALSE	TRUE	(CCTT)n	Simple_repeat
Sniffles2.DEL.1717MB	DEL	chr12	92447496	-35	LINC02397,CLLU1	0.00727	DEL_chr12_bbc157a2	7e-06	0.689662	FALSE	FALSE	TRUE	(CT)n	Simple_repeat
Sniffles2.INS.1714MB	INS	chr12	92452713	45	LINC02397,CLLU1	0.00091	.		.	FALSE	FALSE	TRUE	(A)n	Simple_repeat
Sniffles2.INS.1713MB	INS	chr12	92455481	32	LINC02397,CLLU1	0.0292	.		.	FALSE	FALSE	TRUE	(TTTAT)n	Simple_repeat
Sniffles2.INS.1715MB	INS	chr12	92473120	46	LINC02397	0.15971	.		.	FALSE	FALSE	TRUE	(GA)n	Simple_repeat
Sniffles2.DEL.171AMB	DEL	chr12	92516159	-36	LINC02397	0.00907	DEL_chr12_086b3d7f	0.045296	8.9e-05	FALSE	FALSE	TRUE	(GA)n	Simple_repeat
Sniffles2.DEL.171BMB	DEL	chr12	92519880	-33	LINC02397	0.08364	DEL_chr12_1042f738	0.005762	8e-06	FALSE	FALSE	TRUE	(AGAA)n	Simple_repeat
Sniffles2.DEL.171CMB	DEL	chr12	92537084	-66	LINC02397	0.18693	DEL_chr12_5c40d706	0.985075	0.231847	TRUE	TRUE	FALSE		Non-repeat
Sniffles2.INS.1718MB	INS	chr12	92563008	32	LINC02397	0.03285	.		.	FALSE	FALSE	TRUE		Non-repeat
Sniffles2.INS.1719MB	INS	chr12	92576441	68	LINC02397	0.29182	.		.	FALSE	FALSE	TRUE	(TA)n	Simple_repeat
Sniffles2.INS.171DMB	INS	chr12	92728175	74	PLEKHG7	0.2922	.		.	FALSE	FALSE	TRUE	(TA)n	Simple_repeat
Sniffles2.DEL.1720MB	DEL	chr12	92728228	-34	PLEKHG7	0.38657	DEL_chr12_928d0666	0.080831	0.111611	FALSE	FALSE	TRUE		Non-repeat
Sniffles2.INS.171EMB	INS	chr12	92737750	32	PLEKHG7	0.62454	.		.	FALSE	FALSE	TRUE	(GGAG)n	Simple_repeat
Sniffles2.DEL.1721MB	DEL	chr12	92747319	-34	PLEKHG7	0.4637	DEL_chr12_bbc157a2	7e-06	0.689662	FALSE	FALSE	TRUE	L1M1	LINE
Sniffles2.INS.171FMB	INS	chr12	92749974	35	PLEKHG7	0.04182	INS_chr12_412f3a13	0.357143	0.016733	FALSE	TRUE	FALSE	(TATTT)n	Simple_repeat
Sniffles2.DEL.1722MB	DEL	chr12	92759505	-31	PLEKHG7	0.02727	DEL_chr12_bbc157a2	6e-06	0.689662	FALSE	FALSE	TRUE		Non-repeat
Sniffles2.DEL.1723MB	DEL	chr12	92761607	-34	PLEKHG7	0.00818	DEL_chr12_bbc157a2	7e-06	0.689662	FALSE	FALSE	TRUE	(AAAG)n	Simple_repeat
Sniffles2.DEL.1727MB	DEL	chr12	92817245	-39	PLEKHG7	0.00273	DEL_chr12_94a1c40b	0.07619	0.023372	FALSE	FALSE	TRUE		Non-repeat
Sniffles2.DEL.1728MB	DEL	chr12	92831231	-42	PLEKHG7	0.00091	DEL_chr12_bbc157a2	8e-06	0.689662	FALSE	FALSE	TRUE		Non-repeat
Sniffles2.INS.1724MB	INS	chr12	92832013	43	PLEKHG7	0.00091	.		.	FALSE	FALSE	TRUE	(AT)n	Simple_repeat
Sniffles2.INS.1725MB	INS	chr12	92861457	50	PLEKHG7	0.00091	.		.	FALSE	FALSE	TRUE		Non-repeat
Sniffles2.DEL.1729MB	DEL	chr12	92869753	-33	PLEKHG7	0.0173	DEL_chr12_bbc157a2	7e-06	0.689662	FALSE	FALSE	TRUE	(A)n	Simple_repeat
Sniffles2.INS.1726MB	INS	chr12	92877535	36	PLEKHG7	0.00091	.		.	FALSE	FALSE	TRUE	(T)n	Simple_repeat
Sniffles2.DEL.172AMB	DEL	chr12	92895134	-31	PLEKHG7	0.01636	DEL_chr12_274e4ff7	0.235849	4e-05	FALSE	FALSE	TRUE	(T)n	Simple_repeat
Sniffles2.INS.172BMB	INS	chr12	92911122	54	PLEKHG7	0.00273	.		.	FALSE	FALSE	TRUE	(CTTC)n	Simple_repeat
Sniffles2.INS.172CMB	INS	chr12	92916600	3335	PLEKHG7	0.63822	.		.	FALSE	FALSE	TRUE		Non-repeat
Sniffles2.INS.172DMB	INS	chr12	92916600	6642	PLEKHG7	0.01197	.		.	FALSE	FALSE	TRUE		Non-repeat
Sniffles2.DEL.1730MB	DEL	chr12	92932069	-2533	PLEKHG7	0.00273	DEL_chr12_3090a778	0.988676	7.1e-05	TRUE	TRUE	FALSE	L2a	LINE
Sniffles2.INS.172EMB	INS	chr12	92937457	86	PLEKHG7	0.00182	.		.	FALSE	FALSE	TRUE		Non-repeat
Sniffles2.INS.172FMB	INS	chr12	92962702	31	PLEKHG7	0.03	.		.	FALSE	FALSE	TRUE		Non-repeat
Sniffles2.DEL.1732MB	DEL	chr12	92998045	-35	PLEKHG7	0.00091	DEL_chr12_3e6b5e8e	0.000188	2.4e-05	FALSE	FALSE	TRUE	(CA)n	Simple_repeat
Sniffles2.DEL.1733MB	DEL	chr12	93052415	-37	NUDT4,PLEKHG7	0.00727	DEL_chr12_b1032f63	0.013302	2.4e-05	FALSE	FALSE	TRUE	(TA)n	Simple_repeat
Sniffles2.INS.1731MB	INS	chr12	93052877	43	NUDT4,PLEKHG7	0.00455	.		.	FALSE	FALSE	TRUE	(G)n	Simple_repeat
Sniffles2.DEL.1734MB	DEL	chr12	93073462	-44	NUDT4,PLEKHG7	0.53993	DEL_chr12_7aebe14a	0.25	0.000153	TRUE	FALSE	FALSE		Non-repeat
Sniffles2.DEL.1735MB	DEL	chr12	93094751	-41	NUDT4	0.00091	DEL_chr12_f42a3bb5	0.009009	8e-06	FALSE	FALSE	TRUE		Non-repeat
Sniffles2.DEL.1737MB	DEL	chr12	93110518	-1087	NUDT4	0.09	DEL_chr12_a0f4d263	0.993607	0.102126	TRUE	TRUE	FALSE	MLT1H	LTR
Sniffles2.DEL.1738MB	DEL	chr12	93127428	-46	NUDT4	0.00364	DEL_chr12_bbc157a2	9e-06	0.689662	FALSE	FALSE	TRUE		Non-repeat
Sniffles2.DEL.1739MB	DEL	chr12	93134414	-39	NUDT4	0.00181	DEL_chr12_62ed6fa5	0.002167	1.6e-05	FALSE	FALSE	TRUE	(GT)n	Simple_repeat
Sniffles2.DEL.173AMB	DEL	chr12	93182580	-33	NUDT4	0.02091	DEL_chr12_bbc157a2	7e-06	0.689662	FALSE	FALSE	TRUE	(T)n	Simple_repeat
Sniffles2.INS.1736MB	INS	chr12	93191253	36	NUDT4	0.13	.		.	FALSE	FALSE	TRUE	(AAAG)n	Simple_repeat
Sniffles2.INS.173BMB	INS	chr12	93202866	34	NUDT4	0.16332	.		.	FALSE	FALSE	TRUE	(AGGA)n	Simple_repeat
Sniffles2.DEL.1740MB	DEL	chr12	93225965	-57	NUDT4	0.54356	DEL_chr12_ff5e1840	0.4312	0.001169	FALSE	TRUE	FALSE	(ATATGTAT)n	Simple_repeat
Sniffles2.INS.173CMB	INS	chr12	93253675	32	NUDT4	0.06636	.		.	FALSE	FALSE	TRUE		Non-repeat
Sniffles2.INS.173DMB	INS	chr12	93263172	40	NUDT4	0.00182	.		.	FALSE	FALSE	TRUE	(G)n	Simple_repeat
Sniffles2.INS.173EMB	INS	chr12	93270767	32	NUDT4	0.00364	.		.	FALSE	FALSE	TRUE	(A)n	Simple_repeat
Sniffles2.DEL.1741MB	DEL	chr12	93282514	-40	NUDT4	0.00182	DEL_chr12_3999b5a2	0.05968	2.4e-05	FALSE	FALSE	TRUE	Alu	SINE/Alu
Sniffles2.DEL.1742MB	DEL	chr12	93283285	-17198	NUDT4	0.00091	DEL_chr12_3d66e9f4	0.991983	0.000286	FALSE	TRUE	FALSE		Non-repeat
Sniffles2.INS.173FMB	INS	chr12	93291516	134	NUDT4	0.68149	.		.	FALSE	FALSE	TRUE	AluY	SINE/Alu
Sniffles2.DEL.1748MB	DEL	chr12	93331230	-33	NUDT4	0.02269	DEL_chr12_c917a4a3	0.485714	3.2e-05	FALSE	TRUE	FALSE	(GA)n	Simple_repeat
Sniffles2.INS.1744MB	INS	chr12	93331242	36	NUDT4	0.00363	.		.	FALSE	FALSE	TRUE	(AGAA)n	Simple_repeat
Sniffles2.INS.1745MB	INS	chr12	93342010	31	NUDT4	0.03455	.		.	FALSE	FALSE	TRUE		Non-repeat
Sniffles2.DEL.1749MB	DEL	chr12	93368910	-45	NUDT4	0.13934	DEL_chr12_ff4fe661	0.034749	0.004614	FALSE	FALSE	TRUE		Non-repeat
Sniffles2.DEL.174AMB	DEL	chr12	93375477	-32	NUDT4	0.00545	DEL_chr12_6ddd79eb	5.2e-05	8e-06	FALSE	FALSE	TRUE	(AG)n	Simple_repeat
Sniffles2.INS.1746MB	INS	chr12	93382675	31	NUDT4	0.00272	.		.	FALSE	FALSE	TRUE	(T)n	Simple_repeat
Sniffles2.INS.1747MB	INS	chr12	93386580	35	NUDT4	0.00182	.		.	FALSE	FALSE	TRUE		Non-repeat
Sniffles2.DEL.174BMB	DEL	chr12	93392670	-420	NUDT4	0.12432	DEL_chr12_8f175671	0.553219	0.010894	FALSE	TRUE	FALSE	AluSx	SINE/Alu
Sniffles2.DEL.1753MB	DEL	chr12	93401815	-1943	NUDT4	0.00091	DEL_chr12_6ddd79eb	0.003081	8e-06	FALSE	FALSE	TRUE		Non-repeat
Sniffles2.INS.174CMB	INS	chr12	93418524	308	NUDT4	0.00998	INS_chr12_f606a85b	0.993548	0.091077	TRUE	TRUE	FALSE	AluY	SINE/Alu
Sniffles2.DEL.1754MB	DEL	chr12	93435898	-35	MRPL42,NUDT4	0.01182	DEL_chr12_7dab7c83	0.006469	7.1e-05	FALSE	FALSE	TRUE		Non-repeat
Sniffles2.DUP.1756MB	DUP	chr12	93450957	1897	MRPL42,NUDT4	0.02909	DUP_chr12_9b9d18e0	0.370053	0.008003	FALSE	TRUE	FALSE		Non-repeat
Sniffles2.INS.174DMB	INS	chr12	93451202	1800	MRPL42,NUDT4	0.00455	.		.	TRUE	FALSE	FALSE	LTR10E	LTR
Sniffles2.INS.174EMB	INS	chr12	93451327	3599	MRPL42,NUDT4	0.00758	.		.	FALSE	FALSE	TRUE	LTR10E	LTR
Sniffles2.INS.174FMB	INS	chr12	93452554	1794	MRPL42,NUDT4	0.00273	.		.	FALSE	FALSE	TRUE	LTR10E	LTR
Sniffles2.INS.1750MB	INS	chr12	93452562	3602	MRPL42,NUDT4	0.01515	.		.	FALSE	FALSE	TRUE	LTR10E	LTR
Sniffles2.INS.1751MB	INS	chr12	93454567	35	MRPL42,NUDT4	0.00091	.		.	FALSE	FALSE	TRUE	(T)n	Simple_repeat
Sniffles2.INS.1752MB	INS	chr12	93484972	88	MRPL42	0.66969	INS_chr12_1876f3c2	0.943316	0.213989	TRUE	TRUE	FALSE	(AT)n	Simple_repeat
Sniffles2.DEL.1755MB	DEL	chr12	93484980	-37	MRPL42	0.00091	DEL_chr12_6902b83c	0.070764	0.5	FALSE	FALSE	TRUE	(TA)n	Simple_repeat
Sniffles2.INS.1757MB	INS	chr12	93501904	244	MRPL42	0.15727	.		.	FALSE	FALSE	TRUE		Non-repeat
Sniffles2.INS.1758MB	INS	chr12	93514296	185	SOCS2-AS1,MRPL42	0.01636	.		.	FALSE	FALSE	TRUE		Non-repeat
Sniffles2.INS.1759MB	INS	chr12	93528539	31	SOCS2-AS1,MRPL42	0.00364	.		.	FALSE	FALSE	TRUE	(CA)n	Simple_repeat
Sniffles2.DEL.175CMB	DEL	chr12	93530492	-41	SOCS2-AS1,MRPL42	0.00182	DEL_chr12_1c5ca849	0.025827	0.006345	TRUE	FALSE	FALSE		Non-repeat
Sniffles2.DEL.175DMB	DEL	chr12	93548024	-33	SOCS2-AS1	0.00998	DEL_chr12_5c576a8b	0.006781	1.6e-05	FALSE	FALSE	TRUE	(TTCC)n	Simple_repeat
Sniffles2.INS.175AMB	INS	chr12	93548095	35	SOCS2-AS1	0.00364	.		.	FALSE	FALSE	TRUE	(TCCT)n	Simple_repeat
Sniffles2.INS.175BMB	INS	chr12	93553038	32	SOCS2-AS1	0.00454	INS_chr12_8139cd9d	0.581818	0.000593	FALSE	TRUE	FALSE	(A)n	Simple_repeat
Sniffles2.DEL.175EMB	DEL	chr12	93554531	-46	SOCS2-AS1	0.7559	DEL_chr12_f1c52ff0	0.057317	0.000166	FALSE	FALSE	TRUE		Non-repeat
Sniffles2.DEL.175FMB	DEL	chr12	93590784	-34	SOCS2	0.04537	DEL_chr12_ce05f207	0.059625	8e-06	FALSE	FALSE	TRUE	(A)n	Simple_repeat
Sniffles2.DEL.1764MB	DEL	chr12	93614529	-40	SOCS2	0.15455	DEL_chr12_afbd3383	0.224044	0.000103	FALSE	FALSE	TRUE	(TTCT)n	Simple_repeat
Sniffles2.INS.1760MB	INS	chr12	93614541	41	SOCS2	0.00455	.		.	FALSE	FALSE	TRUE		Non-repeat
Sniffles2.INS.1761MB	INS	chr12	93649709	32	CRADD,SOCS2	0.00545	.		.	FALSE	FALSE	TRUE	(TA)n	Simple_repeat
Sniffles2.INS.1762MB	INS	chr12	93656548	36	CRADD,SOCS2	0.00181	.		.	FALSE	FALSE	TRUE	(CA)n	Simple_repeat
Sniffles2.DEL.1765MB	DEL	chr12	93656553	-35	CRADD,SOCS2	0.00181	DEL_chr12_6ddd79eb	5.7e-05	8e-06	FALSE	FALSE	TRUE	(GA)n	Simple_repeat
Sniffles2.INS.1763MB	INS	chr12	93660013	33	CRADD,SOCS2	0.00091	.		.	FALSE	FALSE	TRUE	(T)n	Simple_repeat
Sniffles2.DEL.1766MB	DEL	chr12	93662822	-1984	CRADD,SOCS2	0.00091	DEL_chr12_49fcb87e	0.997985	2.4e-05	TRUE	TRUE	FALSE	Ricksha_c	DNA_transposon
Sniffles2.DEL.1768MB	DEL	chr12	93749681	-53	CRADD	0.00544	DEL_chr12_1867132c	0.065454	0.003396	FALSE	FALSE	TRUE		Non-repeat
Sniffles2.INS.1767MB	INS	chr12	93778300	34	CRADD	0.00091	.		.	FALSE	FALSE	TRUE	(ATATAT)n	Simple_repeat
Sniffles2.DEL.176AMB	DEL	chr12	93803650	-5266	CRADD	0.00364	DEL_chr12_4b387145	0.99943	0.00161	TRUE	TRUE	FALSE		Non-repeat
Sniffles2.DEL.176BMB	DEL	chr12	93810552	-34	CRADD	0.03461	DEL_chr12_c0117120	0.132576	0.00027	FALSE	FALSE	TRUE	(A)n	Simple_repeat
Sniffles2.INS.1769MB	INS	chr12	93867405	33	CRADD	0.37568	.		.	FALSE	FALSE	TRUE	(AT)n	Simple_repeat
Sniffles2.DEL.176CMB	DEL	chr12	93917652	-37	PLXNC1,CRADD	0.00091	DEL_chr12_080c50a9	0.009966	8e-06	FALSE	FALSE	TRUE	(GT)n	Simple_repeat
Sniffles2.DEL.176DMB	DEL	chr12	93922014	-35	PLXNC1,CRADD	0.00273	DEL_chr12_2d69903e	0.002285	8e-06	FALSE	FALSE	TRUE	(TTTTTAT)n	Simple_repeat
Sniffles2.DEL.176EMB	DEL	chr12	93964553	-312	PLXNC1,CRADD	0.56624	DEL_chr12_aa2f3f7e	0.509616	0.558945	TRUE	TRUE	FALSE	AluY	SINE/Alu
Sniffles2.DEL.176FMB	DEL	chr12	93966909	-50	PLXNC1,CRADD	0.00185	DEL_chr12_f47bba47	0.090586	0.004947	FALSE	FALSE	TRUE	(CCCT)n	Simple_repeat
Sniffles2.DEL.1771MB	DEL	chr12	94013804	-38	PLXNC1,CRADD	0.01727	DEL_chr12_68b9acb4	0.060278	7.9e-05	FALSE	FALSE	TRUE	(GAAAGA)n	Simple_repeat
Sniffles2.INS.1770MB	INS	chr12	94073963	49	PLXNC1,CRADD	0.00091	.		.	FALSE	FALSE	TRUE	(GA)n	Simple_repeat
Sniffles2.INS.1772MB	INS	chr12	94125726	41	PLXNC1	0.00091	.		.	FALSE	FALSE	TRUE		Non-repeat
Sniffles2.INS.1773MB	INS	chr12	94144368	33	PLXNC1	0.00091	.		.	FALSE	FALSE	TRUE	(ATGCT)n	Simple_repeat
Sniffles2.DEL.1774MB	DEL	chr12	94165581	-733	PLXNC1	0.01639	DEL_chr12_dc556fcc	0.997277	0.011065	TRUE	TRUE	FALSE	MLT1L	LTR
Sniffles2.DEL.1775MB	DEL	chr12	94177148	-64	PLXNC1	0.27586	DEL_chr12_549f1163	0.454545	0.00023	TRUE	TRUE	FALSE	(TA)n	Simple_repeat
Sniffles2.DEL.1777MB	DEL	chr12	94201749	-33	PLXNC1	0.01275	DEL_chr12_6735896b	0.000505	0.000122	FALSE	FALSE	TRUE	(T)n	Simple_repeat
Sniffles2.DEL.1778MB	DEL	chr12	94275557	-323	CEP83,PLXNC1	0.20364	DEL_chr12_74c9d0c6	0.950617	0.25449	TRUE	TRUE	FALSE	AluY	SINE/Alu
Sniffles2.INS.1779MB	INS	chr12	94345080	54	CEP83,PLXNC1	0.00091	.		.	FALSE	FALSE	TRUE		Non-repeat
Sniffles2.INS.177AMB	INS	chr12	94360315	46	CEP83,PLXNC1	0.00091	.		.	FALSE	FALSE	TRUE		Non-repeat
Sniffles2.INS.177BMB	INS	chr12	94443206	40	TMCC3,CEP83	0.03176	.		.	FALSE	FALSE	TRUE		Non-repeat
Sniffles2.INS.177CMB	INS	chr12	94455287	43	TMCC3,CEP83	0.00091	.		.	FALSE	FALSE	TRUE		Non-repeat
Sniffles2.INS.177DMB	INS	chr12	94489901	1861	TMCC3,CEP83	0.00091	INS_chr12_e777b48a	0.469679	0.004673	FALSE	TRUE	FALSE	L1HS	LINE
Sniffles2.INS.177EMB	INS	chr12	94502580	6043	TMCC3,CEP83	0.00091	.		.	FALSE	FALSE	TRUE	L1HS	LINE
Sniffles2.DEL.1783MB	DEL	chr12	94515261	-36	TMCC3,CEP83	0.00182	DEL_chr12_daf09af6	0.000553	8e-06	FALSE	FALSE	TRUE		Non-repeat
Sniffles2.INS.177FMB	INS	chr12	94529372	38	TMCC3,CEP83	0.00454	.		.	TRUE	FALSE	FALSE		Non-repeat
Sniffles2.DEL.1784MB	DEL	chr12	94539216	-44	TMCC3,CEP83	0.00455	DEL_chr12_bbc157a2	9e-06	0.689662	FALSE	FALSE	TRUE	FLAM_C	SINE/Alu
Sniffles2.DEL.1785MB	DEL	chr12	94560204	-33	TMCC3	0.12886	DEL_chr12_bd351c02	0.003806	8e-06	FALSE	FALSE	TRUE	(AGAA)n	Simple_repeat
Sniffles2.DEL.1786MB	DEL	chr12	94564562	-40	TMCC3	0.00091	DEL_chr12_bbc157a2	8e-06	0.689662	FALSE	FALSE	TRUE	AluJb	SINE/Alu
Sniffles2.INS.1780MB	INS	chr12	94569152	39	TMCC3	0.00091	.		.	FALSE	FALSE	TRUE		Non-repeat
Sniffles2.INS.1781MB	INS	chr12	94589518	40	TMCC3	0.01091	.		.	FALSE	FALSE	TRUE		Non-repeat
Sniffles2.INS.1782MB	INS	chr12	94593392	71	TMCC3	0.61797	.		.	FALSE	FALSE	TRUE	(AGGAAG)n	Simple_repeat
Sniffles2.INS.1787MB	INS	chr12	94597140	33	TMCC3	0.00635	.		.	FALSE	FALSE	TRUE	(TA)n	Simple_repeat
Sniffles2.DEL.1788MB	DEL	chr12	94602921	-41	TMCC3	0.00091	DEL_chr12_bbc157a2	8e-06	0.689662	FALSE	FALSE	TRUE		Non-repeat
Sniffles2.DEL.1789MB	DEL	chr12	94636272	-3461	TMCC3	0.00091	DEL_chr12_0866afcc	0.999133	1.6e-05	TRUE	TRUE	FALSE		Non-repeat
Sniffles2.DEL.178AMB	DEL	chr12	94639672	-32	TMCC3	0.00091	DEL_chr12_785198c3	0.045706	5.9e-05	FALSE	FALSE	TRUE	(AC)n	Simple_repeat
Sniffles2.INS.178BMB	INS	chr12	94740854	32	TMCC3	0.00914	.		.	FALSE	FALSE	TRUE	GA-rich	Low_complexity
Sniffles2.DEL.178EMB	DEL	chr12	94758905	-48	TMCC3	0.65154	DEL_chr12_fbc09c65	0.653333	0.000135	FALSE	TRUE	FALSE	(AT)n	Simple_repeat
Sniffles2.INS.178CMB	INS	chr12	94758928	38	TMCC3	0.00364	.		.	FALSE	FALSE	TRUE	(AT)n	Simple_repeat
Sniffles2.INS.178DMB	INS	chr12	94764284	36	TMCC3	0.00363	.		.	FALSE	FALSE	TRUE	(GAGA)n	Simple_repeat
Sniffles2.DEL.178FMB	DEL	chr12	94792072	-46	TMCC3	0.03461	DEL_chr12_ad3fcbc1	0.546512	0.000143	FALSE	TRUE	FALSE		Non-repeat
Sniffles2.DEL.1794MB	DEL	chr12	94802960	-36	NR2C1,TMCC3	0.00182	DEL_chr12_34205755	0.123746	0.002762	FALSE	FALSE	TRUE		Non-repeat
Sniffles2.DEL.1795MB	DEL	chr12	94835606	-40	NR2C1,TMCC3	0.00091	DEL_chr12_ce4026f7	0.006263	8e-06	FALSE	FALSE	TRUE	AluY	SINE/Alu
Sniffles2.INS.1791MB	INS	chr12	94835755	31	NR2C1,TMCC3	0.00273	.		.	FALSE	FALSE	TRUE	(AC)n	Simple_repeat
Sniffles2.DEL.1796MB	DEL	chr12	94850249	-423	NR2C1,TMCC3	0.71273	DEL_chr12_05bcfa52	0.995283	0.554389	TRUE	TRUE	FALSE	L1M2	LINE
Sniffles2.DEL.1797MB	DEL	chr12	94865725	-34	NR2C1	0.05808	DEL_chr12_4153671d	0.005371	0.000597	FALSE	FALSE	TRUE	(T)n	Simple_repeat
Sniffles2.INS.1792MB	INS	chr12	94868531	217	NR2C1	0.39292	.		.	TRUE	FALSE	FALSE	Tigger1	DNA_transposon
Sniffles2.INS.1793MB	INS	chr12	94870183	32	NR2C1	0.00181	.		.	FALSE	FALSE	TRUE	(C)n	Simple_repeat
Sniffles2.DEL.1798MB	DEL	chr12	94891828	-1429	NR2C1	0.00638	DEL_chr12_6c9764fa	0.997902	0.003807	TRUE	TRUE	FALSE	Tigger3a	DNA_transposon
Sniffles2.DEL.179DMB	DEL	chr12	94908491	-40	NR2C1	0.00091	DEL_chr12_772e1d1d	0.002173	8e-06	FALSE	FALSE	TRUE		Non-repeat
Sniffles2.INS.179AMB	INS	chr12	94909524	34	NR2C1	0.00273	.		.	FALSE	FALSE	TRUE	(TC)n	Simple_repeat
Sniffles2.DEL.179EMB	DEL	chr12	94926873	-32	NR2C1	0.10254	DEL_chr12_73820fde	0.107989	0.000554	FALSE	FALSE	TRUE	(TTC)n	Simple_repeat
Sniffles2.INS.179BMB	INS	chr12	94933885	38	NR2C1	0.00091	.		.	FALSE	FALSE	TRUE	AluY	SINE/Alu
Sniffles2.DEL.17A0MB	DEL	chr12	94948819	-40	NR2C1	0.00091	DEL_chr12_bbc157a2	8e-06	0.689662	FALSE	FALSE	TRUE		Non-repeat
Sniffles2.DEL.179FMB	DEL	chr12	94950281	-310	NR2C1	0.42	DEL_chr12_f626be47	0.961415	0.436182	TRUE	TRUE	FALSE	AluY	SINE/Alu
Sniffles2.INS.179CMB	INS	chr12	94985003	35	NR2C1	0.07895	.		.	FALSE	FALSE	TRUE	(ATAAA)n	Simple_repeat
Sniffles2.DEL.17A1MB	DEL	chr12	94993232	-136	NR2C1	0.43466	DEL_chr12_7d447b07	0.613139	0.328142	TRUE	TRUE	FALSE	AluJb	SINE/Alu
Sniffles2.DUP.17A7MB	DUP	chr12	95002003	15060	NR2C1	0.00091	.		.	FALSE	FALSE	TRUE		Non-repeat
Sniffles2.INS.17A2MB	INS	chr12	95010171	35	NR2C1	0.00091	.		.	FALSE	FALSE	TRUE		Non-repeat
Sniffles2.DEL.17A4MB	DEL	chr12	95039191	-36	NR2C1	0.00091	DEL_chr12_11b4a5c5	0.001242	8e-06	FALSE	FALSE	TRUE		Non-repeat
Sniffles2.DEL.17A5MB	DEL	chr12	95076377	-31	FGD6,NR2C1	0.07622	DEL_chr12_0a7c8f68	0.006679	8e-06	FALSE	FALSE	TRUE		Non-repeat
Sniffles2.INS.17A3MB	INS	chr12	95083029	32	FGD6,NR2C1	0.05898	.		.	FALSE	FALSE	TRUE	(AT)n	Simple_repeat
Sniffles2.DEL.17A6MB	DEL	chr12	95093759	-41	FGD6,NR2C1	0.00091	DEL_chr12_abeab83f	0.121387	0.002642	FALSE	FALSE	TRUE	AluSx	SINE/Alu
Sniffles2.INS.17A8MB	INS	chr12	95121356	41	FGD6,NR2C1	0.00091	.		.	FALSE	FALSE	TRUE		Non-repeat
Sniffles2.DEL.17ACMB	DEL	chr12	95129312	-32	FGD6,NR2C1	0.03364	DEL_chr12_7549dd62	0.003056	4e-05	FALSE	FALSE	TRUE	(ATCC)n	Simple_repeat
Sniffles2.DEL.17ADMB	DEL	chr12	95144245	-41	FGD6,NR2C1	0.00183	DEL_chr12_346d4c1e	0.006689	1.6e-05	FALSE	FALSE	TRUE		Non-repeat
Sniffles2.DEL.17AEMB	DEL	chr12	95148787	-50	VEZT,FGD6	0.18033	DEL_chr12_26bd77d7	0.086441	0.043961	FALSE	FALSE	TRUE	(TATTATA)n	Simple_repeat
Sniffles2.INS.17A9MB	INS	chr12	95148929	59	VEZT,FGD6	0.41	.		.	FALSE	FALSE	TRUE	(AT)n	Simple_repeat
Sniffles2.INS.17AAMB	INS	chr12	95180373	32	VEZT,FGD6	0.00182	.		.	FALSE	FALSE	TRUE		Non-repeat
Sniffles2.DEL.17AFMB	DEL	chr12	95186226	-33	VEZT,FGD6	0.01002	DEL_chr12_9f99fa15	0.005547	8e-06	FALSE	FALSE	TRUE	(T)n	Simple_repeat
Sniffles2.DEL.17B0MB	DEL	chr12	95193809	-38	VEZT,FGD6	0.00182	DEL_chr12_95067e0b	0.011262	8e-06	FALSE	FALSE	TRUE		Non-repeat
Sniffles2.DEL.17B1MB	DEL	chr12	95194642	-1163	VEZT,FGD6	0.00091	DEL_chr12_16e7fb31	0.7275	0.00238	FALSE	TRUE	FALSE		Non-repeat
Sniffles2.INS.17ABMB	INS	chr12	95195690	194	VEZT,FGD6	0.99546	.		.	FALSE	FALSE	TRUE	AluSx	SINE/Alu
Sniffles2.DEL.17B2MB	DEL	chr12	95235365	-86	VEZT,FGD6	0.08167	DEL_chr12_70e00f0c	0.220253	0.000103	FALSE	FALSE	TRUE	SVA_F	SVA
Sniffles2.DEL.17B3MB	DEL	chr12	95239999	-37	VEZT,FGD6	0.00455	DEL_chr12_5eb10ce2	0.012223	1.6e-05	FALSE	FALSE	TRUE	GA-rich	Low_complexity
Sniffles2.INS.17B4MB	INS	chr12	95322833	35	VEZT	0.11091	.		.	FALSE	FALSE	TRUE	(TA)n	Simple_repeat
Sniffles2.INS.17B5MB	INS	chr12	95326089	44	VEZT	0.00091	.		.	FALSE	FALSE	TRUE	(AC)n	Simple_repeat
Sniffles2.DEL.17B8MB	DEL	chr12	95329774	-31	VEZT	0.01545	DEL_chr12_9f9c5e91	0.008492	0.000622	FALSE	FALSE	TRUE	(A)n	Simple_repeat
Sniffles2.DEL.17B9MB	DEL	chr12	95339815	-32	VEZT	0.01369	DEL_chr12_b87146b6	0.001537	1.6e-05	FALSE	FALSE	TRUE	(T)n	Simple_repeat
Sniffles2.INS.17B6MB	INS	chr12	95355503	355	VEZT	0.94737	.		.	TRUE	FALSE	FALSE	SVA_A	SVA
Sniffles2.INS.17B7MB	INS	chr12	95363473	60	VEZT	0.05738	.		.	FALSE	FALSE	TRUE	(TATGTGTATA)n	Simple_repeat
Sniffles2.DEL.17BAMB	DEL	chr12	95363487	-36	VEZT	0.38251	DEL_chr12_1a96c525	0.310924	8e-06	FALSE	TRUE	FALSE		Non-repeat
Sniffles2.DEL.17BBMB	DEL	chr12	95384541	-34	USP44,VEZT	0.06806	DEL_chr12_bbc157a2	7e-06	0.689662	FALSE	FALSE	TRUE	(CTTT)n	Simple_repeat
Sniffles2.DEL.17BCMB	DEL	chr12	95392870	-32	USP44,VEZT	0.00091	DEL_chr12_f49718af	0.02004	0.000384	FALSE	FALSE	TRUE	(T)n	Simple_repeat
Sniffles2.INS.17BDMB	INS	chr12	95413392	321	USP44,VEZT	0.10345	INS_chr12_e0c1dd4d	0.990664	0.150859	TRUE	TRUE	FALSE	AluY	SINE/Alu
Sniffles2.DEL.17C0MB	DEL	chr12	95431899	-39	USP44	0.19419	DEL_chr12_70e97362	0.416667	1.6e-05	FALSE	TRUE	FALSE	(GGAGAA)n	Simple_repeat
Sniffles2.INS.17BEMB	INS	chr12	95431943	33	USP44	0.02904	.		.	FALSE	FALSE	TRUE	(AGA)n	Simple_repeat
Sniffles2.DEL.17C1MB	DEL	chr12	95446690	-38	USP44	0.00091	DEL_chr12_bbc157a2	8e-06	0.689662	FALSE	FALSE	TRUE		Non-repeat
Sniffles2.INS.17BFMB	INS	chr12	95476533	127	USP44	0.06443	INS_chr12_a1fb49a5	0.774598	0.056713	TRUE	TRUE	FALSE	(AG)n	Simple_repeat
Sniffles2.INS.17C2MB	INS	chr12	95516107	53	USP44	0.00091	.		.	FALSE	FALSE	TRUE	(G)n	Simple_repeat
Sniffles2.INS.17C3MB	INS	chr12	95537388	36	PGAM1P5,USP44	0.00091	.		.	FALSE	FALSE	TRUE	(C)n	Simple_repeat
Sniffles2.INS.17C4MB	INS	chr12	95540361	34	PGAM1P5,USP44	0.00091	.		.	FALSE	FALSE	TRUE		Non-repeat
Sniffles2.DEL.17C7MB	DEL	chr12	95571279	-32	PGAM1P5,USP44	0.549	DEL_chr12_b5a4a4bf	0.054726	0.000122	FALSE	FALSE	TRUE	(A)n	Simple_repeat
Sniffles2.DEL.17C8MB	DEL	chr12	95573550	-31	PGAM1P5,USP44	0.06636	DEL_chr12_0851393b	0.015434	0.000254	FALSE	FALSE	TRUE	(A)n	Simple_repeat
Sniffles2.INS.17C5MB	INS	chr12	95586504	2431	PGAM1P5,USP44	0.00091	.		.	FALSE	FALSE	TRUE	THE1B	LTR
Sniffles2.INS.17C6MB	INS	chr12	95597396	36	PGAM1P5,USP44	0.43091	INS_chr12_5ac9af6a	0.692308	8e-06	TRUE	TRUE	FALSE	(AT)n	Simple_repeat
Sniffles2.DEL.17CDMB	DEL	chr12	95616678	-1961	NTN4,PGAM1P5	0.30273	DEL_chr12_520f4fed	0.998471	0.352622	TRUE	TRUE	FALSE		Non-repeat
Sniffles2.DEL.17CEMB	DEL	chr12	95637119	-39	NTN4,PGAM1P5	0.00182	DEL_chr12_ac228f2e	0.365625	0.000183	FALSE	TRUE	FALSE	(GTAAC)n	Simple_repeat
Sniffles2.INS.17C9MB	INS	chr12	95637174	40	NTN4,PGAM1P5	0.24954	.		.	TRUE	FALSE	FALSE	(CGTAA)n	Simple_repeat
Sniffles2.DEL.17CFMB	DEL	chr12	95643147	-2037	NTN4,PGAM1P5	0.00364	DEL_chr12_b6a90f53	0.858105	0.033406	TRUE	TRUE	FALSE		Non-repeat
Sniffles2.DEL.17D0MB	DEL	chr12	95644378	-34	NTN4,PGAM1P5	0.00182	DEL_chr12_b6a90f53	0.014737	0.033406	FALSE	FALSE	TRUE		Non-repeat
Sniffles2.INS.17CAMB	INS	chr12	95645323	32	NTN4,PGAM1P5	0.00091	.		.	FALSE	FALSE	TRUE	(CT)n	Simple_repeat
Sniffles2.DEL.17D1MB	DEL	chr12	95655194	-48	NTN4,PGAM1P5	0.00364	DEL_chr12_0a9608ae	0.314103	0.000889	FALSE	TRUE	FALSE	(GGGATGAT)n	Simple_repeat
Sniffles2.INS.17CBMB	INS	chr12	95655358	107	NTN4,PGAM1P5	0.35091	.		.	FALSE	FALSE	TRUE	(GGATGTTG)n	Simple_repeat
Sniffles2.INS.17CCMB	INS	chr12	95656795	41	NTN4,PGAM1P5	0.00273	.		.	FALSE	FALSE	TRUE	(A)n	Simple_repeat
Sniffles2.DEL.17D4MB	DEL	chr12	95700082	-31	NTN4,PGAM1P5	0.051	DEL_chr12_6bd4faa9	0.003751	8e-06	FALSE	FALSE	TRUE	(T)n	Simple_repeat
Sniffles2.INS.17D2MB	INS	chr12	95710556	46	NTN4,PGAM1P5	0.00091	.		.	FALSE	FALSE	TRUE	(T)n	Simple_repeat
Sniffles2.DEL.17D5MB	DEL	chr12	95714589	-49	NTN4,PGAM1P5	0.00364	DEL_chr12_8315b368	2e-06	0.000391	FALSE	FALSE	TRUE		Non-repeat
Sniffles2.DEL.17D6MB	DEL	chr12	95749925	-62	NTN4	0.27231	DEL_chr12_13ad0107	0.048871	0.021025	FALSE	FALSE	TRUE	HERVH-int	LTR
Sniffles2.INS.17D3MB	INS	chr12	95751319	54	NTN4	0.00636	.		.	FALSE	FALSE	TRUE	(TG)n	Simple_repeat
Sniffles2.DEL.17D7MB	DEL	chr12	95751338	-44	NTN4	0.00182	DEL_chr12_89f50496	0.00796	5.6e-05	FALSE	FALSE	TRUE	HERVH-int	LTR
Sniffles2.DEL.17D8MB	DEL	chr12	95761313	-48	NTN4	0.02359	DEL_chr12_05397940	0.433628	0.017199	TRUE	TRUE	FALSE		Non-repeat
Sniffles2.INS.17D9MB	INS	chr12	95798905	35	CCDC38,NTN4	0.01369	.		.	FALSE	FALSE	TRUE		Non-repeat
Sniffles2.DEL.17DDMB	DEL	chr12	95798907	-33	CCDC38,NTN4	0.05292	DEL_chr12_62559d30	0.059649	0.001581	TRUE	FALSE	FALSE	(AGA)n	Simple_repeat
Sniffles2.INS.17DAMB	INS	chr12	95813782	32	CCDC38,NTN4	0.01815	.		.	FALSE	FALSE	TRUE	(AAG)n	Simple_repeat
Sniffles2.INS.17DBMB	INS	chr12	95828061	33	CCDC38,NTN4	0.00181	.		.	FALSE	FALSE	TRUE	(AG)n	Simple_repeat
Sniffles2.DEL.17DEMB	DEL	chr12	95837235	-55	CCDC38,NTN4	0.00091	DEL_chr12_225e93d6	0.183007	0.010271	FALSE	FALSE	TRUE	GA-rich	Low_complexity
Sniffles2.DEL.17E0MB	DEL	chr12	95839798	-204	CCDC38,NTN4	0.00091	DEL_chr12_2c288a25	0.000229	8e-06	FALSE	FALSE	TRUE	SVA_E	SVA
Sniffles2.DEL.17DFMB	DEL	chr12	95839804	-2746	CCDC38,NTN4	0.8049	DEL_chr12_2c288a25	0.00307	8e-06	TRUE	FALSE	FALSE	SVA_E	SVA
Sniffles2.DEL.17E1MB	DEL	chr12	95840908	-65	CCDC38,NTN4	0.01557	DEL_chr12_2c288a25	7.4e-05	8e-06	FALSE	FALSE	TRUE	SVA_F	SVA
Sniffles2.DEL.17E2MB	DEL	chr12	95842422	-47	CCDC38,NTN4	0.00091	DEL_chr12_2c288a25	5.4e-05	8e-06	FALSE	FALSE	TRUE	(GGGAGA)n	Simple_repeat
Sniffles2.INS.17DCMB	INS	chr12	95846735	32	CCDC38,NTN4	0.00818	.		.	FALSE	FALSE	TRUE	(A)n	Simple_repeat
Sniffles2.INS.17E3MB	INS	chr12	95907479	49	AMDHD1,CCDC38	0.43909	INS_chr12_17b3613e	0.942308	0.000131	FALSE	TRUE	FALSE	SVA_F	SVA
Sniffles2.DEL.17E6MB	DEL	chr12	95907629	-40	AMDHD1,CCDC38	0.23406	DEL_chr12_6dc5851b	0.204765	0.006894	FALSE	FALSE	TRUE	SVA_D	SVA
Sniffles2.DEL.17E7MB	DEL	chr12	95908486	-154	AMDHD1,CCDC38	0.11	DEL_chr12_5d2412dd	0.856354	0.000333	FALSE	TRUE	FALSE	(GAGGGA)n	Simple_repeat
Sniffles2.INS.17E4MB	INS	chr12	95908562	54	AMDHD1,CCDC38	0.39837	.		.	FALSE	FALSE	TRUE	(GGAGAG)n	Simple_repeat
Sniffles2.DEL.17E9MB	DEL	chr12	95946058	-32	AMDHD1,CCDC38	0.00182	DEL_chr12_2c288a25	3.7e-05	8e-06	FALSE	FALSE	TRUE	(TG)n	Simple_repeat
Sniffles2.DEL.17E8MB	DEL	chr12	95946568	-2609	AMDHD1,CCDC38	0.59818	DEL_chr12_b795f3d9	0.221073	8e-06	TRUE	FALSE	FALSE	SVA_F	SVA
Sniffles2.DEL.17EAMB	DEL	chr12	95947952	-48	AMDHD1,CCDC38	0.00455	DEL_chr12_b795f3d9	0.084922	8e-06	FALSE	FALSE	TRUE	SVA_F	SVA
Sniffles2.INS.17E5MB	INS	chr12	95948039	41	AMDHD1,CCDC38	0.00182	.		.	FALSE	FALSE	TRUE	(C)n	Simple_repeat
Sniffles2.DEL.17EBMB	DEL	chr12	95949151	-33	AMDHD1,CCDC38	0.00639	DEL_chr12_2c288a25	3.8e-05	8e-06	FALSE	FALSE	TRUE	(A)n	Simple_repeat
Sniffles2.DEL.17EDMB	DEL	chr12	96003385	-41	LTA4H,HAL	0.00183	DEL_chr12_ca3389b5	0.00441	8e-06	FALSE	FALSE	TRUE		Non-repeat
Sniffles2.DEL.17EEMB	DEL	chr12	96008874	-40	LTA4H,HAL	0.00182	DEL_chr12_2c288a25	4.6e-05	8e-06	FALSE	FALSE	TRUE	AluJb	SINE/Alu
Sniffles2.INS.17ECMB	INS	chr12	96009022	56	LTA4H,HAL	0.00091	.		.	FALSE	FALSE	TRUE	(AC)n	Simple_repeat
Sniffles2.DEL.17F3MB	DEL	chr12	96101145	-80	LTA4H	0.14636	DEL_chr12_ad0ae5a1	0.109459	1.6e-05	FALSE	FALSE	TRUE	(TA)n	Simple_repeat
Sniffles2.INS.17EFMB	INS	chr12	96101207	50	LTA4H	0.21273	.		.	FALSE	FALSE	TRUE	(AT)n	Simple_repeat
Sniffles2.DEL.17F4MB	DEL	chr12	96103988	-32	LTA4H	0.11727	DEL_chr12_468c7621	0.049383	0.00059	FALSE	FALSE	TRUE	(CA)n	Simple_repeat
Sniffles2.DEL.17F5MB	DEL	chr12	96109001	-45	LTA4H	0.00182	DEL_chr12_72cfeb68	0.107728	4e-05	FALSE	FALSE	TRUE	LTR12E	LTR
Sniffles2.INS.17F0MB	INS	chr12	96119957	130	LTA4H	0.20636	INS_chr12_10dcc987	0.636909	0.211634	TRUE	TRUE	FALSE	AluY	SINE/Alu
Sniffles2.INS.17F1MB	INS	chr12	96138953	36	LTA4H	0.00091	.		.	FALSE	FALSE	TRUE		Non-repeat
Sniffles2.DEL.17F6MB	DEL	chr12	96152649	-36	LTA4H	0.61091	DEL_chr12_77746ac7	0.101648	0.000131	FALSE	FALSE	TRUE	(T)n	Simple_repeat
Sniffles2.DEL.17F7MB	DEL	chr12	96152939	-1586	LTA4H	0.00274	DEL_chr12_e3c5a1bd	0.087944	8e-06	FALSE	FALSE	TRUE		Non-repeat
Sniffles2.DEL.17F8MB	DEL	chr12	96158332	-37	LTA4H	0.08818	DEL_chr12_f06eaa32	0.055965	0.000102	FALSE	FALSE	TRUE	SVA_F	SVA
Sniffles2.DEL.17F9MB	DEL	chr12	96160559	-33	LTA4H	0.09619	DEL_chr12_e462ceeb	0.103401	4e-05	FALSE	FALSE	TRUE	(TTCT)n	Simple_repeat
Sniffles2.INS.17F2MB	INS	chr12	96164690	35	LTA4H	0.35753	.		.	FALSE	FALSE	TRUE	(AC)n	Simple_repeat
Sniffles2.DEL.17FDMB	DEL	chr12	96210560	-33	LTA4H	0.00091	DEL_chr12_fc2f0c3b	0.004721	0.000381	FALSE	FALSE	TRUE	(CA)n	Simple_repeat
Sniffles2.DEL.17FEMB	DEL	chr12	96214797	-39	LTA4H	0.00091	DEL_chr12_2c288a25	4.5e-05	8e-06	FALSE	FALSE	TRUE		Non-repeat
Sniffles2.DEL.17FFMB	DEL	chr12	96226505	-41	LTA4H	0.01548	DEL_chr12_671c3f4b	0.052329	0.002646	TRUE	FALSE	FALSE		Non-repeat
Sniffles2.INS.17FCMB	INS	chr12	96227562	42	LTA4H	0.93104	INS_chr12_c2ffbde6	0.428571	4.8e-05	FALSE	TRUE	FALSE		Non-repeat
Sniffles2.DEL.1800MB	DEL	chr12	96244219	-47	LTA4H	0.00091	DEL_chr12_2c288a25	5.4e-05	8e-06	FALSE	FALSE	TRUE		Non-repeat
Sniffles2.INS.1801MB	INS	chr12	96311585	319	CFAP54,LTA4H	0.37364	INS_chr12_2afc3549	0.990605	0.404316	TRUE	TRUE	FALSE	AluY	SINE/Alu
Sniffles2.DEL.1803MB	DEL	chr12	96453882	-32	CFAP54,LTA4H	0.01455	DEL_chr12_3d425417	0.05401	0.5	FALSE	FALSE	TRUE	(TA)n	Simple_repeat
Sniffles2.INS.1802MB	INS	chr12	96455254	37	CFAP54,LTA4H	0.00182	.		.	FALSE	FALSE	TRUE	(T)n	Simple_repeat
Sniffles2.DEL.1804MB	DEL	chr12	96458527	-32	CFAP54,LTA4H	0.00364	DEL_chr12_e9cd8cda	0.044355	0.5	FALSE	FALSE	TRUE	(T)n	Simple_repeat
Sniffles2.DEL.1805MB	DEL	chr12	96486088	-42	CFAP54	0.00091	DEL_chr12_2c288a25	4.8e-05	8e-06	FALSE	FALSE	TRUE	(TTTTC)n	Simple_repeat
Sniffles2.INS.1807MB	INS	chr12	96505131	35	CFAP54	0.00091	.		.	FALSE	FALSE	TRUE	(T)n	Simple_repeat
Sniffles2.DEL.180BMB	DEL	chr12	96512300	-40	CFAP54	0.46098	DEL_chr12_e1645c57	0.181544	8.5e-05	FALSE	FALSE	TRUE	(TA)n	Simple_repeat
Sniffles2.INS.1808MB	INS	chr12	96512302	36	CFAP54	0.00091	.		.	FALSE	FALSE	TRUE	AluSz6	SINE/Alu
Sniffles2.INV.180DMB	INV	chr12	96515497	2369	CFAP54	0.00091	INV_chr12_f1cff910	5.9e-05	5.6e-05	FALSE	FALSE	TRUE		Non-repeat
Sniffles2.INS.1809MB	INS	chr12	96518783	6108	CFAP54	0.02269	INS_chr12_bb8bc3ac	0.982974	0.009945	FALSE	TRUE	FALSE	L1HS	LINE
Sniffles2.INS.180AMB	INS	chr12	96536621	35	CFAP54	0.00091	.		.	FALSE	FALSE	TRUE	(T)n	Simple_repeat
Sniffles2.DEL.180CMB	DEL	chr12	96553480	-42	CFAP54	0.38727	DEL_chr12_2d07bf17	0.228445	9e-05	FALSE	FALSE	TRUE		Non-repeat
Sniffles2.DEL.1811MB	DEL	chr12	96621142	-36	CFAP54	0.00091	DEL_chr12_79a60de6	0.006593	8e-06	FALSE	FALSE	TRUE		Non-repeat
Sniffles2.DEL.1812MB	DEL	chr12	96664712	-68	CFAP54	0.77586	DEL_chr12_a8b486c7	0.237113	0.003585	TRUE	FALSE	FALSE	(ATCTAT)n	Simple_repeat
Sniffles2.INS.180FMB	INS	chr12	96664748	38	CFAP54	0.00182	.		.	FALSE	FALSE	TRUE	(TA)n	Simple_repeat
Sniffles2.INS.1810MB	INS	chr12	96682266	37	CFAP54	0.00091	.		.	FALSE	FALSE	TRUE	AluSx	SINE/Alu
Sniffles2.DEL.1814MB	DEL	chr12	96704453	-32	NEDD1,CFAP54	0.02636	DEL_chr12_a9749752	0.006255	8e-06	FALSE	FALSE	TRUE	(AT)n	Simple_repeat
Sniffles2.DEL.1815MB	DEL	chr12	96713471	-36	NEDD1,CFAP54	0.00091	DEL_chr12_8315b368	1e-06	0.000391	FALSE	FALSE	TRUE		Non-repeat
Sniffles2.INS.1813MB	INS	chr12	96737620	34	NEDD1,CFAP54	0.00091	.		.	FALSE	FALSE	TRUE	(AT)n	Simple_repeat
Sniffles2.DEL.1819MB	DEL	chr12	96806162	-34	NEDD1,CFAP54	0.07832	DEL_chr12_cbfaac6d	0.182292	0.00024	FALSE	FALSE	TRUE	(TA)n	Simple_repeat
Sniffles2.INS.1817MB	INS	chr12	96825424	41	NEDD1,CFAP54	0.07967	.		.	FALSE	FALSE	TRUE	(TA)n	Simple_repeat
Sniffles2.DEL.181AMB	DEL	chr12	96827190	-106	NEDD1,CFAP54	0.6216	DEL_chr12_987bce15	0.1712	0.028617	FALSE	FALSE	TRUE	(TA)n	Simple_repeat
Sniffles2.DEL.181BMB	DEL	chr12	96840619	-38	NEDD1,CFAP54	0.00364	DEL_chr12_4ff34c87	0.002796	0.000919	FALSE	FALSE	TRUE		Non-repeat
Sniffles2.DEL.181CMB	DEL	chr12	96874613	-32	NEDD1,CFAP54	0.00907	DEL_chr12_632d44b8	0.003363	8e-06	FALSE	FALSE	TRUE	(T)n	Simple_repeat
Sniffles2.DEL.181DMB	DEL	chr12	96883991	-36	NEDD1,CFAP54	0.18818	DEL_chr12_807a2eba	0.512184	8e-06	FALSE	TRUE	FALSE		Non-repeat
Sniffles2.INS.1818MB	INS	chr12	96884025	43	NEDD1,CFAP54	0.00182	.		.	FALSE	FALSE	TRUE	(C)n	Simple_repeat
Sniffles2.DEL.181EMB	DEL	chr12	96885407	-17751	NEDD1,CFAP54	0.00091	DEL_chr12_3506060c	0.281715	8e-06	FALSE	FALSE	TRUE		Non-repeat
Sniffles2.INS.181FMB	INS	chr12	96932464	31	NEDD1	0.30308	INS_chr12_de83a0a5	0.449275	0.4	FALSE	TRUE	FALSE		Non-repeat
Sniffles2.DEL.1821MB	DEL	chr12	96940537	-40	NEDD1	0.00364	DEL_chr12_8315b368	2e-06	0.000391	FALSE	FALSE	TRUE		Non-repeat
Sniffles2.INS.1820MB	INS	chr12	96971752	6041	NEDD1	0.06319	INS_chr12_a07f18a3	0.076147	0.041676	FALSE	FALSE	TRUE	L1HS	LINE
Sniffles2.DEL.1822MB	DEL	chr12	96978478	-316	NEDD1	0.10708	DEL_chr12_a431698e	0.968454	0.088893	TRUE	TRUE	FALSE	AluY	SINE/Alu
Sniffles2.INS.1827MB	INS	chr12	97026304	300	NEDD1	0.04636	INS_chr12_d961239c	0.941104	0.028456	TRUE	TRUE	FALSE	AluY	SINE/Alu
Sniffles2.INS.1828MB	INS	chr12	97032015	32	NEDD1	0.00091	.		.	FALSE	FALSE	TRUE	(A)n	Simple_repeat
Sniffles2.INS.182AMB	INS	chr12	97097038	48	NEDD1	0.00636	INS_chr12_b828da5a	0.140762	0.007807	FALSE	FALSE	TRUE	(GGCA)n	Simple_repeat
Sniffles2.INS.182BMB	INS	chr12	97101567	328	NEDD1	0.42014	INS_chr12_a293c354	0.847572	0.413315	TRUE	TRUE	FALSE	AluY	SINE/Alu
Sniffles2.DEL.1830MB	DEL	chr12	97107256	-72	NEDD1	0.15511	DEL_chr12_691c026e	0.972603	0.129382	TRUE	TRUE	FALSE	L1PBa	LINE
Sniffles2.INS.182CMB	INS	chr12	97109927	70	NEDD1	0.70508	INS_chr12_1144b388	0.686275	0.000146	FALSE	TRUE	FALSE	(AT)n	Simple_repeat
Sniffles2.INS.182DMB	INS	chr12	97117734	79	NEDD1	0.05727	.		.	TRUE	FALSE	FALSE		Non-repeat
Sniffles2.INS.182EMB	INS	chr12	97132618	331	NEDD1	0.07441	INS_chr12_fa5398ec	0.9586	0.053858	TRUE	TRUE	FALSE	AluY	SINE/Alu
Sniffles2.INS.182FMB	INS	chr12	97156981	322	NEDD1	0.16546	INS_chr12_bb632488	0.987587	0.175325	TRUE	TRUE	FALSE	AluY	SINE/Alu
Sniffles2.DEL.1831MB	DEL	chr12	97160950	-328	NEDD1	0.91742	DEL_chr12_cfb5704b	0.957447	0.840537	TRUE	TRUE	FALSE	AluY	SINE/Alu
Sniffles2.INS.1832MB	INS	chr12	97196997	41	NEDD1	0.00091	.		.	FALSE	FALSE	TRUE		Non-repeat
Sniffles2.INS.1833MB	INS	chr12	97223372	34	NEDD1	0.00364	.		.	FALSE	FALSE	TRUE		Non-repeat
Sniffles2.INS.1834MB	INS	chr12	97243794	31	NEDD1	0.02368	.		.	FALSE	FALSE	TRUE	(CTTC)n	Simple_repeat
Sniffles2.DEL.1838MB	DEL	chr12	97249598	-46	NEDD1	0.75771	DEL_chr12_91b1e9db	0.505376	0.002611	TRUE	TRUE	FALSE	(TA)n	Simple_repeat
Sniffles2.DEL.1839MB	DEL	chr12	97255364	-33	NEDD1	0.09256	DEL_chr12_7fcb19d4	0.075893	0.000437	FALSE	FALSE	TRUE	(TA)n	Simple_repeat
Sniffles2.INS.1835MB	INS	chr12	97255386	42	NEDD1	0.00091	.		.	FALSE	FALSE	TRUE	(TA)n	Simple_repeat
Sniffles2.INS.1836MB	INS	chr12	97269663	31	NEDD1	0.0055	.		.	FALSE	FALSE	TRUE		Non-repeat
Sniffles2.INS.1837MB	INS	chr12	97270611	39	NEDD1	0.00091	.		.	FALSE	FALSE	TRUE		Non-repeat
Sniffles2.DEL.183DMB	DEL	chr12	97308022	-68	PAFAH1B2P2,NEDD1	0.37705	DEL_chr12_18a533be	0.985507	0.374576	TRUE	TRUE	FALSE		Non-repeat
Sniffles2.DEL.183EMB	DEL	chr12	97320093	-31	PAFAH1B2P2,NEDD1	0.04719	DEL_chr12_4d02d384	0.08	0.001488	FALSE	FALSE	TRUE	(A)n	Simple_repeat
Sniffles2.DEL.183FMB	DEL	chr12	97335970	-39	PAFAH1B2P2,NEDD1	0.00638	DEL_chr12_fc3d30a6	0.007109	1.6e-05	FALSE	FALSE	TRUE		Non-repeat
Sniffles2.INS.183AMB	INS	chr12	97343783	31	PAFAH1B2P2,NEDD1	0.00454	.		.	FALSE	FALSE	TRUE	(T)n	Simple_repeat
Sniffles2.DEL.1840MB	DEL	chr12	97362054	-3781	PAFAH1B2P2	0.00091	DEL_chr12_ac70a8cc	0.999207	1.6e-05	TRUE	TRUE	FALSE		Non-repeat
Sniffles2.INS.183BMB	INS	chr12	97372891	37	PAFAH1B2P2	0.11566	INS_chr12_86b239d8	0.474359	0.000107	FALSE	TRUE	FALSE	(A)n	Simple_repeat
Sniffles2.INS.183CMB	INS	chr12	97374661	47	PAFAH1B2P2	0.25273	.		.	FALSE	FALSE	TRUE	(TTTC)n	Simple_repeat
Sniffles2.DEL.1841MB	DEL	chr12	97374669	-37	PAFAH1B2P2	0.01	DEL_chr12_07153fd8	0.002635	9.5e-05	FALSE	FALSE	TRUE	(TTCT)n	Simple_repeat
Sniffles2.DEL.1845MB	DEL	chr12	97408789	-213	PAFAH1B2P2	0.15273	DEL_chr12_92bbe3c0	0.925234	0.177548	TRUE	TRUE	FALSE	AluY	SINE/Alu
Sniffles2.INS.1842MB	INS	chr12	97418800	35	PAFAH1B2P2	0.04281	.		.	FALSE	FALSE	TRUE	(ATTCT)n	Simple_repeat
Sniffles2.INS.1843MB	INS	chr12	97463018	34	PAFAH1B2P2	0.01275	.		.	FALSE	FALSE	TRUE	(TC)n	Simple_repeat
Sniffles2.INS.1844MB	INS	chr12	97482707	62	PAFAH1B2P2	0.57273	.		.	FALSE	FALSE	TRUE	(TTAT)n	Simple_repeat
Sniffles2.DEL.1846MB	DEL	chr12	97590397	-42	PAFAH1B2P2	0.00182	DEL_chr12_8be61934	0.000169	0.000135	FALSE	FALSE	TRUE		Non-repeat
Sniffles2.DEL.184CMB	DEL	chr12	97598464	-1310	PAFAH1B2P2	0.00091	DEL_chr12_ead10719	0.98935	0.016877	TRUE	TRUE	FALSE		Non-repeat
Sniffles2.DEL.184DMB	DEL	chr12	97607270	-40	PAFAH1B2P2	0.00091	DEL_chr12_74bb4452	0.005836	8e-06	FALSE	FALSE	TRUE	L1HS	LINE
Sniffles2.INS.1847MB	INS	chr12	97614626	47	PAFAH1B2P2	0.76588	.		.	FALSE	FALSE	TRUE	(TTTC)n	Simple_repeat
Sniffles2.INS.1848MB	INS	chr12	97621673	44	PAFAH1B2P2	0.00182	.		.	FALSE	FALSE	TRUE	(TG)n	Simple_repeat
Sniffles2.DEL.184EMB	DEL	chr12	97621805	-58	PAFAH1B2P2	0.81125	DEL_chr12_5c153cba	0.440298	0.001359	TRUE	TRUE	FALSE	DNM1r	other-repeat
Sniffles2.INS.1849MB	INS	chr12	97622701	44	PAFAH1B2P2	0.00091	.		.	FALSE	FALSE	TRUE		Non-repeat
Sniffles2.INS.184AMB	INS	chr12	97629177	47	PAFAH1B2P2	0.00091	.		.	FALSE	FALSE	TRUE	(CA)n	Simple_repeat
Sniffles2.INS.184BMB	INS	chr12	97641614	227	PAFAH1B2P2	0.00272	.		.	FALSE	FALSE	TRUE	L1MA8	LINE
Sniffles2.INS.1850MB	INS	chr12	97710644	41	PAFAH1B2P2	0.00091	.		.	FALSE	FALSE	TRUE		Non-repeat
Sniffles2.DEL.1852MB	DEL	chr12	97717932	-1060	PAFAH1B2P2	0.05657	DEL_chr12_b2235161	0.769063	0.04323	TRUE	TRUE	FALSE	L1HS	LINE
Sniffles2.DEL.1853MB	DEL	chr12	97722501	-3216	PAFAH1B2P2	0.00091	DEL_chr12_f6d0557e	0.021526	8e-06	FALSE	FALSE	TRUE	L1HS	LINE
Sniffles2.INS.1851MB	INS	chr12	97769609	319	PAFAH1B2P2	0.10163	INS_chr12_0a69c1e5	0.981231	0.204478	TRUE	TRUE	FALSE	AluY	SINE/Alu
Sniffles2.INS.1854MB	INS	chr12	97822999	42	PAFAH1B2P2	0.00091	.		.	FALSE	FALSE	TRUE		Non-repeat
Sniffles2.INS.1855MB	INS	chr12	97892084	42	PAFAH1B2P2	0.00091	.		.	FALSE	FALSE	TRUE		Non-repeat
Sniffles2.INS.1856MB	INS	chr12	97906673	76	PAFAH1B2P2	0.00091	.		.	FALSE	FALSE	TRUE		Non-repeat
Sniffles2.DEL.185CMB	DEL	chr12	97926454	-33	PAFAH1B2P2	0.1706	DEL_chr12_d2fbc4e8	0.010569	8e-06	FALSE	FALSE	TRUE	(A)n	Simple_repeat
Sniffles2.DEL.185DMB	DEL	chr12	97936995	-35	PAFAH1B2P2	0.01815	DEL_chr12_d94f34d2	0.012363	5.6e-05	FALSE	FALSE	TRUE	(GT)n	Simple_repeat
Sniffles2.INS.1857MB	INS	chr12	97947151	150	PAFAH1B2P2	0.08893	INS_chr12_99b2cc77	0.941569	0.101987	TRUE	TRUE	FALSE	AluY	SINE/Alu
Sniffles2.DEL.185EMB	DEL	chr12	97950752	-33	PAFAH1B2P2	0.0674	DEL_chr12_fad60a6c	0.330097	0.010188	FALSE	TRUE	FALSE	(AGGA)n	Simple_repeat
Sniffles2.INS.1858MB	INS	chr12	97950884	32	PAFAH1B2P2	0.07104	.		.	FALSE	FALSE	TRUE	(GAAA)n	Simple_repeat
Sniffles2.DEL.185FMB	DEL	chr12	97954317	-40	PAFAH1B2P2	0.00729	DEL_chr12_61f36fe6	0.114206	0.027777	FALSE	FALSE	TRUE		Non-repeat
Sniffles2.INS.1859MB	INS	chr12	97954379	35	PAFAH1B2P2	0.00091	.		.	FALSE	FALSE	TRUE	G-rich	Low_complexity
Sniffles2.INS.185AMB	INS	chr12	97972415	54	PAFAH1B2P2	0.09727	.		.	FALSE	FALSE	TRUE	(ATTATATA)n	Simple_repeat
Sniffles2.DEL.1860MB	DEL	chr12	97972447	-134	PAFAH1B2P2	0.15545	DEL_chr12_9af6651f	0.747233	3.2e-05	FALSE	TRUE	FALSE	(ATATAAT)n	Simple_repeat
Sniffles2.DEL.1861MB	DEL	chr12	97988618	-45	PAFAH1B2P2	0.01002	DEL_chr12_a097ffe0	0.211009	1.7e-05	FALSE	FALSE	TRUE	(GGAAG)n	Simple_repeat
Sniffles2.INS.185BMB	INS	chr12	97988772	43	PAFAH1B2P2	0.00455	.		.	FALSE	FALSE	TRUE	(TA)n	Simple_repeat
Sniffles2.DUP.1867MB	DUP	chr12	98002734	17081	PAFAH1B2P2	0.01091	DUP_chr12_c3687e98	0.963704	0.006725	TRUE	TRUE	FALSE		Non-repeat
Sniffles2.DEL.1865MB	DEL	chr12	98020944	-34	PAFAH1B2P2	0.00181	DEL_chr12_a6245e05	1.6e-05	1.6e-05	FALSE	FALSE	TRUE		Non-repeat
Sniffles2.INS.1863MB	INS	chr12	98048137	32	PAFAH1B2P2	0.00091	.		.	FALSE	FALSE	TRUE	(TA)n	Simple_repeat
Sniffles2.INS.1864MB	INS	chr12	98048990	35	PAFAH1B2P2	0.00638	.		.	FALSE	FALSE	TRUE	(TC)n	Simple_repeat
Sniffles2.DEL.1866MB	DEL	chr12	98091388	-33	TMPO-AS1,PAFAH1B2P2	0.00091	DEL_chr12_a6245e05	1.6e-05	1.6e-05	FALSE	FALSE	TRUE	(T)n	Simple_repeat
Sniffles2.INS.1869MB	INS	chr12	98127903	46	TMPO-AS1,PAFAH1B2P2	0.00091	.		.	FALSE	FALSE	TRUE		Non-repeat
Sniffles2.DEL.186CMB	DEL	chr12	98209705	-32	TMPO-AS1	0.10708	DEL_chr12_ddf30604	0.1875	0.000358	FALSE	FALSE	TRUE	(AGGA)n	Simple_repeat
Sniffles2.INS.186AMB	INS	chr12	98209830	35	TMPO-AS1	0.19909	.		.	FALSE	FALSE	TRUE	(AAGA)n	Simple_repeat
Sniffles2.DEL.186DMB	DEL	chr12	98236163	-31	TMPO-AS1	0.03455	DEL_chr12_fcc9e849	0.002285	0.000191	FALSE	FALSE	TRUE	(A)n	Simple_repeat
Sniffles2.INS.186BMB	INS	chr12	98246368	40	TMPO-AS1	0.00091	.		.	FALSE	FALSE	TRUE	(A)n	Simple_repeat
Sniffles2.DEL.186EMB	DEL	chr12	98261784	-35	TMPO-AS1	0.04455	DEL_chr12_1c469a01	0.041322	5e-05	FALSE	FALSE	TRUE	(GT)n	Simple_repeat
Sniffles2.DEL.186FMB	DEL	chr12	98264725	-34	TMPO-AS1	0.00091	DEL_chr12_96ae708d	0.030783	8e-06	FALSE	FALSE	TRUE	(CA)n	Simple_repeat
Sniffles2.DEL.1870MB	DEL	chr12	98268328	-38	TMPO-AS1	0.00091	DEL_chr12_babc1845	0.003361	8e-06	FALSE	FALSE	TRUE		Non-repeat
Sniffles2.DEL.1871MB	DEL	chr12	98276150	-2163	TMPO-AS1	0.21727	DEL_chr12_63483072	0.999076	0.192604	TRUE	TRUE	FALSE	MLT1E2	LTR
Sniffles2.DEL.1872MB	DEL	chr12	98278742	-43	TMPO-AS1	0.00091	DEL_chr12_54a2b57f	0.06069	1.6e-05	FALSE	FALSE	TRUE	L1P2	LINE
Sniffles2.INS.1873MB	INS	chr12	98368966	1412	TMPO-AS1	0.00182	.		.	FALSE	FALSE	TRUE	L1HS	LINE
Sniffles2.INS.1874MB	INS	chr12	98380997	2841	TMPO-AS1	0.00182	.		.	FALSE	FALSE	TRUE	SVA_D	SVA
Sniffles2.DEL.1875MB	DEL	chr12	98395774	-42	TMPO-AS1	0.00091	DEL_chr12_7d101efd	0.016628	5.6e-05	FALSE	FALSE	TRUE		Non-repeat
Sniffles2.DEL.187DMB	DEL	chr12	98405231	-31	TMPO-AS1	0.402	DEL_chr12_a6245e05	1.5e-05	1.6e-05	FALSE	FALSE	TRUE		Non-repeat
Sniffles2.INS.1877MB	INS	chr12	98436635	36	TMPO-AS1	0.21091	.		.	FALSE	FALSE	TRUE	(AT)n	Simple_repeat
Sniffles2.DEL.187EMB	DEL	chr12	98440837	-38	TMPO-AS1	0.15483	DEL_chr12_4fa4a543	0.02614	7.2e-05	FALSE	FALSE	TRUE	(AT)n	Simple_repeat
Sniffles2.INS.1878MB	INS	chr12	98440877	75	TMPO-AS1	0.09107	INS_chr12_f942cc40	0.5415	0.000688	FALSE	TRUE	FALSE	(TA)n	Simple_repeat
Sniffles2.DEL.187FMB	DEL	chr12	98455240	-43	TMPO-AS1	0.04818	DEL_chr12_7260b339	0.141608	1.6e-05	FALSE	FALSE	TRUE		Non-repeat
Sniffles2.INS.1879MB	INS	chr12	98468798	33	TMPO-AS1	0.07169	.		.	FALSE	FALSE	TRUE	(AAAG)n	Simple_repeat
Sniffles2.DEL.1880MB	DEL	chr12	98468847	-32	TMPO-AS1	0.17454	DEL_chr12_4283626e	0.001058	0.5	FALSE	FALSE	TRUE	(AGAA)n	Simple_repeat
Sniffles2.DEL.1881MB	DEL	chr12	98475048	-32	TMPO-AS1	0.06545	DEL_chr12_9297d9bc	0.000179	5.6e-05	FALSE	FALSE	TRUE	(AC)n	Simple_repeat
Sniffles2.INS.187AMB	INS	chr12	98482880	33	TMPO-AS1	0.00091	.		.	TRUE	FALSE	FALSE		Non-repeat
Sniffles2.INS.187BMB	INS	chr12	98490794	315	TMPO-AS1	0.18091	INS_chr12_d95281d2	0.939693	0.152426	TRUE	TRUE	FALSE	AluY	SINE/Alu
Sniffles2.INS.187CMB	INS	chr12	98492561	319	TMPO-AS1	0.57546	INS_chr12_83320e5c	0.996875	0.584316	TRUE	TRUE	FALSE	AluY	SINE/Alu
Sniffles2.DEL.1885MB	DEL	chr12	98502694	-37	TMPO-AS1	0.00274	DEL_chr12_a6245e05	1.8e-05	1.6e-05	FALSE	FALSE	TRUE		Non-repeat
Sniffles2.INS.1883MB	INS	chr12	98517775	2279	TMPO,TMPO-AS1	0.00091	.		.	FALSE	FALSE	TRUE	SVA_F	SVA
Sniffles2.INS.1882MB	INS	chr12	98520310	31	TMPO,TMPO-AS1	0.01639	.		.	FALSE	FALSE	TRUE	(TCCT)n	Simple_repeat
Sniffles2.INS.1884MB	INS	chr12	98524606	49	TMPO,TMPO-AS1	0.00182	.		.	FALSE	FALSE	TRUE	(AG)n	Simple_repeat
Sniffles2.DEL.1886MB	DEL	chr12	98561624	-3599	SLC25A3,TMPO	0.06091	DEL_chr12_20fb97eb	0.999444	0.054597	TRUE	TRUE	FALSE	L1ME3B	LINE
Sniffles2.DEL.1887MB	DEL	chr12	98563079	-6171	SLC25A3,TMPO	0.00273	DEL_chr12_0b75506b	0.989207	5.6e-05	TRUE	TRUE	FALSE	L1ME4b	LINE
Sniffles2.DEL.1888MB	DEL	chr12	98571384	-31	SLC25A3,TMPO	0.00911	DEL_chr12_0932cb01	0.001467	8e-06	FALSE	FALSE	TRUE	(T)n	Simple_repeat
Sniffles2.DEL.1889MB	DEL	chr12	98580274	-311	SLC25A3	0.26	DEL_chr12_48254221	0.541361	0.218379	TRUE	TRUE	FALSE	AluSx	SINE/Alu
Sniffles2.DEL.188AMB	DEL	chr12	98586417	-39	SLC25A3	0.00272	DEL_chr12_aa97714e	0.3125	7.2e-05	FALSE	TRUE	FALSE	AluSx	SINE/Alu
Sniffles2.INS.188CMB	INS	chr12	98607376	45	IKBIP,SLC25A3	0.00091	.		.	FALSE	FALSE	TRUE	(A)n	Simple_repeat
Sniffles2.DEL.188FMB	DEL	chr12	98623038	-953	IKBIP,SLC25A3	0.00091	DEL_chr12_e9f7fffb	0.723275	0.027268	TRUE	TRUE	FALSE		Non-repeat
Sniffles2.DEL.1890MB	DEL	chr12	98630377	-34	APAF1,IKBIP	0.03011	DEL_chr12_9d922e84	0.009711	0.000103	FALSE	FALSE	TRUE	(A)n	Simple_repeat
Sniffles2.INS.188DMB	INS	chr12	98643818	32	APAF1,IKBIP	0.00454	.		.	FALSE	FALSE	TRUE	(T)n	Simple_repeat
Sniffles2.DEL.1891MB	DEL	chr12	98655453	-38	APAF1,IKBIP	0.00091	DEL_chr12_633006df	0.414894	1.7e-05	FALSE	TRUE	FALSE	SVA_F	SVA
Sniffles2.INS.188EMB	INS	chr12	98665279	31	APAF1,IKBIP	0.03721	.		.	FALSE	FALSE	TRUE	(AT)n	Simple_repeat
Sniffles2.DEL.1892MB	DEL	chr12	98673218	-39	APAF1,IKBIP	0.00181	DEL_chr12_a6245e05	1.9e-05	1.6e-05	FALSE	FALSE	TRUE	AluY	SINE/Alu
Sniffles2.DEL.1893MB	DEL	chr12	98678000	-42	APAF1,IKBIP	0.0082	DEL_chr12_4beedec0	0.767857	0.002689	TRUE	TRUE	FALSE		Non-repeat
Sniffles2.INS.1895MB	INS	chr12	98712117	52	ANKS1B,APAF1	0.00636	.		.	FALSE	FALSE	TRUE	(CA)n	Simple_repeat
Sniffles2.DEL.1896MB	DEL	chr12	98715242	-33	ANKS1B,APAF1	0.00181	DEL_chr12_a6245e05	1.6e-05	1.6e-05	FALSE	FALSE	TRUE	(TA)n	Simple_repeat
Sniffles2.INS.1897MB	INS	chr12	98800676	53	ANKS1B,APAF1	0.18978	.		.	FALSE	FALSE	TRUE	(TA)n	Simple_repeat
Sniffles2.DEL.1899MB	DEL	chr12	98802595	-33	ANKS1B,APAF1	0.03825	DEL_chr12_a6245e05	1.6e-05	1.6e-05	FALSE	FALSE	TRUE	(T)n	Simple_repeat
Sniffles2.DEL.189AMB	DEL	chr12	98868216	-37	ANKS1B,APAF1	0.00546	DEL_chr12_a121d4f0	0.002927	8e-06	FALSE	FALSE	TRUE		Non-repeat
Sniffles2.INS.1898MB	INS	chr12	98895856	51	ANKS1B,APAF1	0.00091	.		.	FALSE	FALSE	TRUE	(GC)n	Simple_repeat
Sniffles2.DEL.189DMB	DEL	chr12	98929044	-35	ENSG00000258039	0.01182	DEL_chr12_56866404	0.001683	1.6e-05	FALSE	FALSE	TRUE	(CA)n	Simple_repeat
Sniffles2.INS.189BMB	INS	chr12	98967654	33	ENSG00000258039	0.00273	.		.	FALSE	FALSE	TRUE	(TG)n	Simple_repeat
Sniffles2.INS.189CMB	INS	chr12	98974920	59	ENSG00000258039	0.01996	.		.	FALSE	FALSE	TRUE	(C)n	Simple_repeat
Sniffles2.INS.189FMB	INS	chr12	99044346	123	ENSG00000258039	0.00726	INS_chr12_ca38313d	0.458955	0.011443	FALSE	TRUE	FALSE	(T)n	Simple_repeat
Sniffles2.DEL.18A0MB	DEL	chr12	99052616	-44	ENSG00000258039	0.00638	DEL_chr12_9d8ecd5d	0.144231	0.013763	FALSE	FALSE	TRUE	AluY	SINE/Alu
Sniffles2.DEL.18A1MB	DEL	chr12	99058720	-32	ENSG00000258039	0.01277	DEL_chr12_b8d86a8d	0.011761	0.000276	FALSE	FALSE	TRUE	(T)n	Simple_repeat
Sniffles2.DEL.18A2MB	DEL	chr12	99065658	-40	ENSG00000258039	0.12454	DEL_chr12_36922640	0.270919	1.8e-05	FALSE	FALSE	TRUE	(CCAT)n	Simple_repeat
Sniffles2.DEL.18A4MB	DEL	chr12	99098620	-33	ENSG00000258039	0.07441	DEL_chr12_a6245e05	1.6e-05	1.6e-05	FALSE	FALSE	TRUE	(T)n	Simple_repeat
Sniffles2.DEL.18A5MB	DEL	chr12	99134646	-35	ENSG00000258039	0.00273	DEL_chr12_31e8a2cd	0.016461	4e-05	FALSE	FALSE	TRUE	(AC)n	Simple_repeat
Sniffles2.INS.18A3MB	INS	chr12	99139349	222	ENSG00000258039	0.97005	.		.	FALSE	FALSE	TRUE	(CCTC)n	Simple_repeat
Sniffles2.INS.18A6MB	INS	chr12	99327256	54	ENSG00000258039	0.0127	.		.	FALSE	FALSE	TRUE	(TAT)n	Simple_repeat
Sniffles2.DEL.18AAMB	DEL	chr12	99327696	-36	ENSG00000258039	0.00635	DEL_chr12_459e64d9	6.3e-05	8e-06	FALSE	FALSE	TRUE		Non-repeat
Sniffles2.INS.18A7MB	INS	chr12	99336788	172	ENSG00000258039	0.02727	.		.	TRUE	FALSE	FALSE	AluY	SINE/Alu
Sniffles2.INS.18A8MB	INS	chr12	99348427	200	ENSG00000258039	0.00456	.		.	FALSE	FALSE	TRUE		Non-repeat
Sniffles2.DEL.18ABMB	DEL	chr12	99385100	-43	ENSG00000258039	0.10474	DEL_chr12_8ccf5b4b	0.077058	0.001431	FALSE	FALSE	TRUE		Non-repeat
Sniffles2.INS.18A9MB	INS	chr12	99387863	175	ENSG00000258039	0.12364	INS_chr12_44fbc9a9	0.971721	0.143729	TRUE	TRUE	FALSE	AluY	SINE/Alu
Sniffles2.DEL.18ADMB	DEL	chr12	99400170	-8823	ENSG00000258039	0.13612	DEL_chr12_97030f9c	0.999887	0.141796	TRUE	TRUE	FALSE	L1M1	LINE
Sniffles2.DEL.18AEMB	DEL	chr12	99423871	-1315	ENSG00000258039	0.00546	DEL_chr12_c166a0b5	0.282997	0.011478	TRUE	FALSE	FALSE		Non-repeat
Sniffles2.DEL.18AFMB	DEL	chr12	99424420	-767	ENSG00000258039	0.00638	DEL_chr12_c166a0b5	0.482412	0.011478	FALSE	TRUE	FALSE		Non-repeat
Sniffles2.DEL.18B0MB	DEL	chr12	99425572	-62	ENSG00000258039	0.00636	DEL_chr12_c166a0b5	0.039573	0.011478	FALSE	FALSE	TRUE		Non-repeat
Sniffles2.INS.18ACMB	INS	chr12	99486205	68	ENSG00000258039	0.00546	.		.	FALSE	FALSE	TRUE		Non-repeat
Sniffles2.INS.18B2MB	INS	chr12	99529966	50	ENSG00000258039	0.00091	.		.	FALSE	FALSE	TRUE	(A)n	Simple_repeat
Sniffles2.INV.18B4MB	INV	chr12	99585878	1355	BLTP3B,ANKS1B	0.00091	INV_chr12_f1cff910	3.4e-05	5.6e-05	FALSE	FALSE	TRUE		Non-repeat
Sniffles2.DEL.18B3MB	DEL	chr12	99590249	-37	BLTP3B,ANKS1B	0.00182	DEL_chr12_26c46404	0.001328	4e-05	FALSE	FALSE	TRUE	(CA)n	Simple_repeat
Sniffles2.DEL.18BCMB	DEL	chr12	99599856	-15166	BLTP3B,ANKS1B	0.0073	DEL_chr12_6ef644ca	0.99967	0.004164	TRUE	TRUE	FALSE		Non-repeat
Sniffles2.INS.18B5MB	INS	chr12	99630539	46	BLTP3B,ANKS1B	0.00182	.		.	FALSE	FALSE	TRUE	(AC)n	Simple_repeat
Sniffles2.INS.18B6MB	INS	chr12	99632768	49	BLTP3B,ANKS1B	0.00091	.		.	FALSE	FALSE	TRUE	(CT)n	Simple_repeat
Sniffles2.INS.18B7MB	INS	chr12	99640869	39	BLTP3B,ANKS1B	0.00182	.		.	FALSE	FALSE	TRUE		Non-repeat
Sniffles2.INS.18B8MB	INS	chr12	99650328	68	BLTP3B,ANKS1B	0.25227	.		.	TRUE	FALSE	FALSE		Non-repeat
Sniffles2.DEL.18BDMB	DEL	chr12	99651653	-38	BLTP3B,ANKS1B	0.00182	DEL_chr12_bf165553	0.000998	8e-06	FALSE	FALSE	TRUE		Non-repeat
Sniffles2.INS.18B9MB	INS	chr12	99657898	31	BLTP3B,ANKS1B	0.00273	.		.	FALSE	FALSE	TRUE	(A)n	Simple_repeat
Sniffles2.INS.18BAMB	INS	chr12	99663791	37	BLTP3B,ANKS1B	0.00091	.		.	FALSE	FALSE	TRUE	(ATTT)n	Simple_repeat
Sniffles2.INS.18BBMB	INS	chr12	99667351	33	BLTP3B,ANKS1B	0.00273	.		.	FALSE	FALSE	TRUE		Non-repeat
Sniffles2.DEL.18BEMB	DEL	chr12	99685699	-86785	BLTP3B,ANKS1B	0.00181	DEL_chr12_29f01b1c	0.748282	1.6e-05	FALSE	TRUE	FALSE		Non-repeat
Sniffles2.DEL.18C3MB	DEL	chr12	99715225	-40	BLTP3B,ANKS1B	0.00091	DEL_chr12_a15b72e0	0.001707	2.4e-05	FALSE	FALSE	TRUE	LTR7d2	LTR
Sniffles2.INS.18C1MB	INS	chr12	99736370	43	BLTP3B,ANKS1B	0.00274	.		.	FALSE	FALSE	TRUE	(CT)n	Simple_repeat
Sniffles2.DEL.18C4MB	DEL	chr12	99762126	-36	BLTP3B,ANKS1B	0.00455	DEL_chr12_34101faf	0.000844	1.6e-05	FALSE	FALSE	TRUE		Non-repeat
Sniffles2.INS.18C2MB	INS	chr12	99770071	62	BLTP3B,ANKS1B	0.00091	.		.	FALSE	FALSE	TRUE		Non-repeat
Sniffles2.DEL.18C5MB	DEL	chr12	99791826	-33	BLTP3B,ANKS1B	0.48367	DEL_chr12_34101faf	0.000775	1.6e-05	FALSE	FALSE	TRUE		Non-repeat
Sniffles2.DEL.18CBMB	DEL	chr12	99812527	-39	BLTP3B,ANKS1B	0.00363	DEL_chr12_c56bc721	0.000173	1.6e-05	FALSE	FALSE	TRUE	(CA)n	Simple_repeat
Sniffles2.INS.18C6MB	INS	chr12	99837988	881	BLTP3B,ANKS1B	0.00091	.		.	FALSE	FALSE	TRUE	L1HS	LINE
Sniffles2.INS.18C7MB	INS	chr12	99840061	42	BLTP3B,ANKS1B	0.00365	.		.	FALSE	FALSE	TRUE	(CT)n	Simple_repeat
Sniffles2.INS.18C8MB	INS	chr12	99850282	34	BLTP3B,ANKS1B	0.02545	.		.	FALSE	FALSE	TRUE	(TC)n	Simple_repeat
Sniffles2.INS.18C9MB	INS	chr12	99874231	38	BLTP3B,ANKS1B	0.00272	.		.	FALSE	FALSE	TRUE	(A)n	Simple_repeat
Sniffles2.DEL.18CCMB	DEL	chr12	99890571	-38	BLTP3B,ANKS1B	0.00546	DEL_chr12_c944a090	0.010774	1.6e-05	FALSE	FALSE	TRUE	(TG)n	Simple_repeat
Sniffles2.INS.18CAMB	INS	chr12	99894330	31	BLTP3B,ANKS1B	0.01093	.		.	FALSE	FALSE	TRUE		Non-repeat
Sniffles2.DEL.18CDMB	DEL	chr12	99894571	-3439	BLTP3B,ANKS1B	0.04727	DEL_chr12_54b41feb	0.998258	0.039791	TRUE	TRUE	FALSE		Non-repeat
Sniffles2.DEL.18CFMB	DEL	chr12	99917135	-45676	BLTP3B,ANKS1B	0.00182	DEL_chr12_02436063	0.999978	4.8e-05	TRUE	TRUE	FALSE		Non-repeat
Sniffles2.DEL.18D0MB	DEL	chr12	99934152	-37	BLTP3B,ANKS1B	0.00091	DEL_chr12_02436063	0.000832	4.8e-05	FALSE	FALSE	TRUE		Non-repeat
Sniffles2.DEL.18D1MB	DEL	chr12	99955494	-32	BLTP3B,ANKS1B	0.03091	DEL_chr12_5ec0e3b5	0.215686	8e-06	FALSE	FALSE	TRUE	(A)n	Simple_repeat
Sniffles2.INS.18CEMB	INS	chr12	99967926	33	BLTP3B,ANKS1B	0.00091	.		.	FALSE	FALSE	TRUE	(GGA)n	Simple_repeat
Sniffles2.DEL.18D2MB	DEL	chr12	99986208	-54	BLTP3B,ANKS1B	0.00091	DEL_chr12_d46c31dd	0.033619	0.000191	FALSE	FALSE	TRUE		Non-repeat
Sniffles2.DEL.18D5MB	DEL	chr12	99998845	-34	BLTP3B,ANKS1B	0.03267	DEL_chr12_44b4f6ce	0.005523	8e-06	FALSE	FALSE	TRUE	(T)n	Simple_repeat
Sniffles2.DEL.18D6MB	DEL	chr12	100010333	-34	BLTP3B,ANKS1B	0.00182	DEL_chr12_598236b3	0.002048	7.9e-05	FALSE	FALSE	TRUE	(CA)n	Simple_repeat
Sniffles2.INS.18D3MB	INS	chr12	100042435	37	BLTP3B,ANKS1B	0.00091	.		.	FALSE	FALSE	TRUE		Non-repeat
Sniffles2.INS.18D4MB	INS	chr12	100069271	48	BLTP3B	0.00091	.		.	FALSE	FALSE	TRUE		Non-repeat
Sniffles2.DEL.18D7MB	DEL	chr12	100080780	-57	BLTP3B	0.04356	DEL_chr12_22644a7f	0.90625	0.067473	TRUE	TRUE	FALSE	THE1-int	LTR
Sniffles2.DEL.18D8MB	DEL	chr12	100084380	-38	BLTP3B	0.00273	DEL_chr12_8315b368	2e-06	0.000391	FALSE	FALSE	TRUE	(CA)n	Simple_repeat
Sniffles2.INS.18D9MB	INS	chr12	100105320	44	GOLGA2P5,BLTP3B	0.00272	.		.	FALSE	FALSE	TRUE	(T)n	Simple_repeat
Sniffles2.DEL.18DCMB	DEL	chr12	100109158	-37	GOLGA2P5,BLTP3B	0.00726	DEL_chr12_8315b368	1e-06	0.000391	FALSE	FALSE	TRUE	(CT)n	Simple_repeat
Sniffles2.DEL.18DDMB	DEL	chr12	100130968	-36	GOLGA2P5,BLTP3B	0.00363	DEL_chr12_5956907e	0.162281	2.8e-05	FALSE	FALSE	TRUE	(GA)n	Simple_repeat
Sniffles2.INS.18DAMB	INS	chr12	100140730	33	GOLGA2P5,BLTP3B	0.02828	.		.	FALSE	FALSE	TRUE	(AT)n	Simple_repeat
Sniffles2.INS.18DBMB	INS	chr12	100186508	32	ACTR6,GOLGA2P5	0.04029	.		.	FALSE	FALSE	TRUE	(AT)n	Simple_repeat
Sniffles2.DEL.18DFMB	DEL	chr12	100231271	-33	DEPDC4,ACTR6	0.06284	DEL_chr12_9dd7a5bd	0.051051	0.000153	FALSE	FALSE	TRUE	(TG)n	Simple_repeat
Sniffles2.DEL.18E0MB	DEL	chr12	100244082	-36	DEPDC4,ACTR6	0.00364	DEL_chr12_13027ded	0.008125	1.7e-05	FALSE	FALSE	TRUE		Non-repeat
Sniffles2.DEL.18E1MB	DEL	chr12	100258472	-38	DEPDC4	0.00273	DEL_chr12_60538a92	0.009368	2.4e-05	FALSE	FALSE	TRUE		Non-repeat
Sniffles2.DEL.18E2MB	DEL	chr12	100282182	-301	SLC17A8,DEPDC4	0.14791	DEL_chr12_f1a8d511	0.860927	0.139275	TRUE	TRUE	FALSE	AluSx	SINE/Alu
Sniffles2.INS.18DEMB	INS	chr12	100294411	191	SLC17A8,DEPDC4	0.95191	.		.	FALSE	FALSE	TRUE	SVA_D	SVA
Sniffles2.DEL.18E3MB	DEL	chr12	100294431	-34	SLC17A8,DEPDC4	0.01361	DEL_chr12_95cbd59d	0.122378	8.7e-05	FALSE	FALSE	TRUE	SVA_F	SVA
Sniffles2.INS.18E4MB	INS	chr12	100330831	35	SLC17A8,DEPDC4	0.00181	.		.	FALSE	FALSE	TRUE		Non-repeat
Sniffles2.INS.18E5MB	INS	chr12	100341879	186	SLC17A8,DEPDC4	0.00548	INS_chr12_7a6faef6	0.584906	0.005586	FALSE	TRUE	FALSE		Non-repeat
Sniffles2.DEL.18E6MB	DEL	chr12	100361809	-45	SLC17A8	0.00091	DEL_chr12_a3237020	0.030524	2.4e-05	FALSE	FALSE	TRUE		Non-repeat
Sniffles2.DEL.18E9MB	DEL	chr12	100423437	-32	NR1H4,SLC17A8	0.05898	DEL_chr12_89e12a91	0.000735	8e-05	FALSE	FALSE	TRUE	(T)n	Simple_repeat
Sniffles2.INS.18E7MB	INS	chr12	100439064	32	NR1H4,SLC17A8	0.01366	.		.	FALSE	FALSE	TRUE	(GA)n	Simple_repeat
Sniffles2.INS.18E8MB	INS	chr12	100444045	33	NR1H4,SLC17A8	0.00823	.		.	FALSE	FALSE	TRUE	(T)n	Simple_repeat
Sniffles2.DEL.18EAMB	DEL	chr12	100513829	-33	NR1H4	0.03273	DEL_chr12_3deb5750	0.072924	0.000115	FALSE	FALSE	TRUE	(AAGG)n	Simple_repeat
Sniffles2.DEL.18EBMB	DEL	chr12	100542825	-7887	GAS2L3,NR1H4	0.00274	DEL_chr12_e9ae79e4	0.999873	0.003585	TRUE	TRUE	FALSE		Non-repeat
Sniffles2.DEL.18ECMB	DEL	chr12	100559790	-45	GAS2L3,NR1H4	0.00091	DEL_chr12_b0c8fafe	4e-06	0.001992	FALSE	FALSE	TRUE	LTR12C	LTR
Sniffles2.DEL.18EDMB	DEL	chr12	100572815	-31	GAS2L3,NR1H4	0.0082	DEL_chr12_9ee478ae	0.00285	8e-06	FALSE	FALSE	TRUE	(A)n	Simple_repeat
Sniffles2.DEL.18F1MB	DEL	chr12	100602294	-38	GAS2L3	0.00091	DEL_chr12_b0c8fafe	3e-06	0.001992	FALSE	FALSE	TRUE		Non-repeat
Sniffles2.INS.18F0MB	INS	chr12	100621883	43	GAS2L3	0.00272	.		.	FALSE	FALSE	TRUE		Non-repeat
Sniffles2.DEL.18F2MB	DEL	chr12	100636750	-695	GAS2L3	0.02377	DEL_chr12_32eeebf3	0.956044	0.031936	FALSE	TRUE	FALSE	L1PA4	LINE
Sniffles2.INS.18F3MB	INS	chr12	100712782	48	GAS2L3	0.00182	.		.	FALSE	FALSE	TRUE	(GT)n	Simple_repeat
Sniffles2.DEL.18F6MB	DEL	chr12	100741184	-1944	GAS2L3	0.00183	DEL_chr12_8b3c2a3d	0.999486	0.002419	TRUE	TRUE	FALSE		Non-repeat
Sniffles2.INS.18F4MB	INS	chr12	100746454	34	GAS2L3	0.00456	.		.	FALSE	FALSE	TRUE	(A)n	Simple_repeat
Sniffles2.DEL.18F7MB	DEL	chr12	100780640	-37	GAS2L3	0.00091	DEL_chr12_6b4cc22c	0.603175	0.000191	TRUE	TRUE	FALSE	MER66D	LTR
Sniffles2.INS.18F5MB	INS	chr12	100780940	773	GAS2L3	0.00091	.		.	FALSE	FALSE	TRUE	(AC)n	Simple_repeat
Sniffles2.DEL.18FAMB	DEL	chr12	100806524	-32	GAS2L3	0.03267	DEL_chr12_347872d2	0.013475	0.000224	FALSE	FALSE	TRUE	(T)n	Simple_repeat
Sniffles2.INS.18F8MB	INS	chr12	100817074	61	GAS2L3	0.00272	.		.	FALSE	FALSE	TRUE	(C)n	Simple_repeat
Sniffles2.INS.18F9MB	INS	chr12	100858168	58	GAS2L3	0.00091	INS_chr12_e115c970	0.185791	0.002038	FALSE	FALSE	TRUE		Non-repeat
Sniffles2.INS.18FBMB	INS	chr12	100919737	32	GAS2L3	0.01093	.		.	FALSE	FALSE	TRUE	(TATC)n	Simple_repeat
Sniffles2.DEL.18FCMB	DEL	chr12	100920501	-33	GAS2L3	0.59165	DEL_chr12_b0c8fafe	3e-06	0.001992	FALSE	FALSE	TRUE		Non-repeat
Sniffles2.DEL.18FDMB	DEL	chr12	100989723	-32	UTP20,GAS2L3	0.03193	DEL_chr12_9f4bd391	0.166137	8.1e-05	FALSE	FALSE	TRUE	(TGGA)n	Simple_repeat
Sniffles2.INS.18FEMB	INS	chr12	101056898	324	UTP20	0.37364	INS_chr12_ac21aed1	0.925936	0.468237	TRUE	TRUE	FALSE	AluY	SINE/Alu
Sniffles2.INS.18FFMB	INS	chr12	101075711	32	UTP20	0.01	.		.	FALSE	FALSE	TRUE		Non-repeat
Sniffles2.INS.1900MB	INS	chr12	101083010	49	UTP20	0.00091	.		.	FALSE	FALSE	TRUE	(C)n	Simple_repeat
Sniffles2.INS.1901MB	INS	chr12	101093544	57	UTP20	0.00273	.		.	FALSE	FALSE	TRUE	(AT)n	Simple_repeat
Sniffles2.DUP.1906MB	DUP	chr12	101148985	6169	UTP20	0.01724	DUP_chr12_382455eb	0.853462	0.01258	FALSE	TRUE	FALSE		Non-repeat
Sniffles2.INS.1902MB	INS	chr12	101151923	3067	UTP20	0.00195	.		.	FALSE	FALSE	TRUE	L1P1	LINE
Sniffles2.DEL.1905MB	DEL	chr12	101158579	-32	UTP20	0.14338	DEL_chr12_824afa29	0.5	1.6e-05	FALSE	TRUE	FALSE		Non-repeat
Sniffles2.INS.1903MB	INS	chr12	101158599	34	UTP20	0.00091	.		.	FALSE	FALSE	TRUE	(TC)n	Simple_repeat
Sniffles2.INS.1904MB	INS	chr12	101180718	1349	UTP20	0.00091	.		.	FALSE	FALSE	TRUE	L1HS	LINE
Sniffles2.DEL.190AMB	DEL	chr12	101200023	-32	UTP20	0.1867	DEL_chr12_43d41e9a	0.003492	0.000263	FALSE	FALSE	TRUE	(A)n	Simple_repeat
Sniffles2.INS.1907MB	INS	chr12	101232838	38	UTP20	0.28454	.		.	FALSE	FALSE	TRUE	(TA)n	Simple_repeat
Sniffles2.DEL.190BMB	DEL	chr12	101232857	-33	UTP20	0.02364	DEL_chr12_e14497c3	0.62963	1.6e-05	FALSE	TRUE	FALSE	(TA)n	Simple_repeat
Sniffles2.INS.1908MB	INS	chr12	101235185	32	UTP20	0.20599	.		.	FALSE	FALSE	TRUE	(TTTC)n	Simple_repeat
Sniffles2.INS.1909MB	INS	chr12	101258520	37	UTP20	0.00364	.		.	FALSE	FALSE	TRUE		Non-repeat
Sniffles2.DEL.190CMB	DEL	chr12	101292665	-42	UTP20	0.00182	DEL_chr12_b0c8fafe	3e-06	0.001992	FALSE	FALSE	TRUE		Non-repeat
Sniffles2.INS.190DMB	INS	chr12	101310596	32	UTP20	0.01455	.		.	FALSE	FALSE	TRUE	(A)n	Simple_repeat
Sniffles2.DEL.190EMB	DEL	chr12	101340938	-35	UTP20	0.57546	DEL_chr12_2b9b9326	0.196721	3.1e-05	FALSE	FALSE	TRUE	(T)n	Simple_repeat
Sniffles2.DEL.190FMB	DEL	chr12	101362526	-654	UTP20	0.08015	DEL_chr12_f6a92ae0	0.644621	0.191474	TRUE	TRUE	FALSE	AluSx	SINE/Alu
Sniffles2.INS.1910MB	INS	chr12	101457769	32	MYBPC1,UTP20	0.00273	.		.	FALSE	FALSE	TRUE	(AT)n	Simple_repeat
Sniffles2.DEL.1914MB	DEL	chr12	101467696	-94	MYBPC1,UTP20	0.01091	DEL_chr12_4ed037ff	0.142003	0.000207	FALSE	FALSE	TRUE	AluSx	SINE/Alu
Sniffles2.INS.1911MB	INS	chr12	101470289	44	MYBPC1,UTP20	0.00091	.		.	FALSE	FALSE	TRUE	(C)n	Simple_repeat
Sniffles2.DEL.1915MB	DEL	chr12	101478009	-42	MYBPC1,UTP20	0.00907	DEL_chr12_b0c8fafe	3e-06	0.001992	FALSE	FALSE	TRUE	(T)n	Simple_repeat
Sniffles2.DEL.1916MB	DEL	chr12	101479221	-48	MYBPC1,UTP20	0.04265	DEL_chr12_090cc896	0.090239	0.00045	TRUE	FALSE	FALSE	(GAAA)n	Simple_repeat
Sniffles2.INS.1912MB	INS	chr12	101484147	2721	MYBPC1,UTP20	0.04228	.		.	FALSE	FALSE	TRUE	SVA_E	SVA
Sniffles2.INS.1913MB	INS	chr12	101484387	1318	MYBPC1,UTP20	0.00091	INS_chr12_f3527ead	0.481032	0.001402	FALSE	TRUE	FALSE	L1HS	LINE
Sniffles2.INS.1918MB	INS	chr12	101515408	33	MYBPC1,UTP20	0.00091	.		.	FALSE	FALSE	TRUE	(T)n	Simple_repeat
Sniffles2.INS.1917MB	INS	chr12	101516462	42	MYBPC1,UTP20	0.00364	INS_chr12_67284d8d	0.15	8e-06	FALSE	FALSE	TRUE		Non-repeat
Sniffles2.INS.1919MB	INS	chr12	101519769	31	MYBPC1,UTP20	0.00364	.		.	FALSE	FALSE	TRUE	(T)n	Simple_repeat
Sniffles2.DEL.191BMB	DEL	chr12	101532739	-34	MYBPC1,UTP20	0.0255	DEL_chr12_d1cce4fb	0.001198	8e-06	FALSE	FALSE	TRUE	(A)n	Simple_repeat
Sniffles2.DEL.191CMB	DEL	chr12	101560318	-32	MYBPC1	0.04182	DEL_chr12_9ea586bc	0.110368	0.00051	FALSE	FALSE	TRUE	(CTTT)n	Simple_repeat
Sniffles2.DEL.191DMB	DEL	chr12	101561656	-37	MYBPC1	0.00818	DEL_chr12_ab7197eb	0.001084	8e-06	FALSE	FALSE	TRUE	(AC)n	Simple_repeat
Sniffles2.INS.191AMB	INS	chr12	101591808	35	MYBPC1	0.049	INS_chr12_893e6b08	0.329143	0.063057	FALSE	TRUE	FALSE	(CTTCTC)n	Simple_repeat
Sniffles2.DEL.191EMB	DEL	chr12	101591830	-37	MYBPC1	0.00455	DEL_chr12_0812f8e1	0.00316	5.6e-05	FALSE	FALSE	TRUE	(CTT)n	Simple_repeat
Sniffles2.INS.191FMB	INS	chr12	101637050	76	CHPT1,MYBPC1	0.56806	INS_chr12_c07338e8	0.973857	0.770999	TRUE	TRUE	FALSE		Non-repeat
Sniffles2.DEL.1921MB	DEL	chr12	101681585	-32	CHPT1,MYBPC1	0.04182	DEL_chr12_b0c8fafe	3e-06	0.001992	FALSE	FALSE	TRUE	(T)n	Simple_repeat
Sniffles2.INS.1920MB	INS	chr12	101688655	34	CHPT1,MYBPC1	0.04809	.		.	FALSE	FALSE	TRUE		Non-repeat
Sniffles2.DEL.1928MB	DEL	chr12	101705050	-660	CHPT1,MYBPC1	0.25046	DEL_chr12_a71ed0f7	0.667665	0.060508	TRUE	TRUE	FALSE	AluSx	SINE/Alu
Sniffles2.INS.1922MB	INS	chr12	101705758	40	CHPT1,MYBPC1	0.00183	.		.	FALSE	FALSE	TRUE	(T)n	Simple_repeat
Sniffles2.DEL.1929MB	DEL	chr12	101708629	-4680	CHPT1,MYBPC1	0.13612	DEL_chr12_eee33f0f	0.999146	0.101824	TRUE	TRUE	FALSE		Non-repeat
Sniffles2.INS.1923MB	INS	chr12	101735872	33	SYCP3	0.25408	.		.	FALSE	FALSE	TRUE		Non-repeat
Sniffles2.INS.1924MB	INS	chr12	101747639	701	GNPTAB,CHPT1	0.5118	INS_chr12_3712cca5	0.921619	3.2e-05	FALSE	TRUE	FALSE		Non-repeat
Sniffles2.INS.1925MB	INS	chr12	101747894	61	GNPTAB,CHPT1	0.01815	.		.	FALSE	FALSE	TRUE		Non-repeat
Sniffles2.INS.1927MB	INS	chr12	101778247	2661	GNPTAB,CHPT1	0.00181	.		.	FALSE	FALSE	TRUE	SVA_E	SVA
Sniffles2.INS.1926MB	INS	chr12	101778926	1495	GNPTAB,CHPT1	0.00817	INS_chr12_5a4bce85	0.956533	0.004082	FALSE	TRUE	FALSE	L1HS	LINE
Sniffles2.INS.192AMB	INS	chr12	101824433	33	GNPTAB	0.00273	.		.	FALSE	FALSE	TRUE		Non-repeat
Sniffles2.DEL.192DMB	DEL	chr12	101828568	-36	GNPTAB	0.00091	DEL_chr12_b0c8fafe	3e-06	0.001992	FALSE	FALSE	TRUE		Non-repeat
Sniffles2.INS.192BMB	INS	chr12	101833183	31	GNPTAB	0.06	.		.	FALSE	FALSE	TRUE	(TA)n	Simple_repeat
Sniffles2.DEL.192EMB	DEL	chr12	101841262	-41	GNPTAB	0.00091	DEL_chr12_1ce500db	0.042679	0.001198	FALSE	FALSE	TRUE	(GAAA)n	Simple_repeat
Sniffles2.DEL.192FMB	DEL	chr12	101864961	-32	GNPTAB	0.00544	DEL_chr12_4dc1d771	0.013104	4e-05	FALSE	FALSE	TRUE	(CA)n	Simple_repeat
Sniffles2.DEL.1930MB	DEL	chr12	101874016	-33	GNPTAB	0.01366	DEL_chr12_c811976f	0.093407	0.007699	FALSE	FALSE	TRUE	(T)n	Simple_repeat
Sniffles2.DEL.1931MB	DEL	chr12	101882171	-1206	GNPTAB	0.0173	DEL_chr12_8be45ea8	0.961462	0.022379	TRUE	TRUE	FALSE	L1ME4b	LINE
Sniffles2.DEL.1932MB	DEL	chr12	101888793	-32	GNPTAB	0.00272	DEL_chr12_9e986d90	0.050459	8e-05	FALSE	FALSE	TRUE	(T)n	Simple_repeat
Sniffles2.INS.192CMB	INS	chr12	101890482	52	GNPTAB	0.56364	INS_chr12_041bb71e	0.767779	0.703	TRUE	TRUE	FALSE		Non-repeat
Sniffles2.DEL.1935MB	DEL	chr12	101904404	-31	GNPTAB	0.00363	DEL_chr12_8c7b632c	0.04699	1.6e-05	FALSE	FALSE	TRUE		Non-repeat
Sniffles2.DEL.1936MB	DEL	chr12	101920289	-102	NUP37,GNPTAB	0.26182	DEL_chr12_b65e7650	0.805825	0.333439	TRUE	TRUE	FALSE	AluY	SINE/Alu
Sniffles2.DEL.1937MB	DEL	chr12	101924532	-36	NUP37,GNPTAB	0.00182	DEL_chr12_536b7991	0.000251	8e-06	FALSE	FALSE	TRUE		Non-repeat
Sniffles2.INS.1933MB	INS	chr12	101947927	34	NUP37,GNPTAB	0.26364	.		.	FALSE	FALSE	TRUE		Non-repeat
Sniffles2.DEL.1938MB	DEL	chr12	101948763	-35	NUP37,GNPTAB	0.00272	DEL_chr12_536b7991	0.000244	8e-06	FALSE	FALSE	TRUE	(CA)n	Simple_repeat
Sniffles2.INS.1934MB	INS	chr12	101966927	39	NUP37,GNPTAB	0.00636	.		.	FALSE	FALSE	TRUE		Non-repeat
Sniffles2.DEL.1939MB	DEL	chr12	101996813	-1195	NUP37	0.00091	DEL_chr12_0e7fe953	0.984114	0.000667	TRUE	TRUE	FALSE	AluSx	SINE/Alu
Sniffles2.DEL.193BMB	DEL	chr12	102031490	-39	NUP37	0.00091	DEL_chr12_536b7991	0.000271	8e-06	FALSE	FALSE	TRUE		Non-repeat
Sniffles2.DEL.193CMB	DEL	chr12	102034781	-33	NUP37	0.00091	DEL_chr12_536b7991	0.000231	8e-06	FALSE	FALSE	TRUE	(GT)n	Simple_repeat
Sniffles2.INS.193AMB	INS	chr12	102082817	53	NUP37	0.00091	.		.	FALSE	FALSE	TRUE	(T)n	Simple_repeat
Sniffles2.DEL.193DMB	DEL	chr12	102089482	-37	NUP37	0.00091	DEL_chr12_35a192a6	0.095238	0.5	FALSE	FALSE	TRUE	SVA_A	SVA
Sniffles2.DEL.193EMB	DEL	chr12	102218076	-39	PARPBP	0.00091	DEL_chr12_0506547a	0.00034	0.000299	FALSE	FALSE	TRUE	(A)n	Simple_repeat
Sniffles2.DEL.193FMB	DEL	chr12	102277340	-3119	IGF1,PARPBP	0.00091	DEL_chr12_ebe6e1b6	0.018858	8e-06	TRUE	FALSE	FALSE		Non-repeat
Sniffles2.DEL.1940MB	DEL	chr12	102281307	-46	IGF1,PARPBP	0.00091	DEL_chr12_341495c6	0.077944	4e-05	FALSE	FALSE	TRUE		Non-repeat
Sniffles2.DEL.1942MB	DEL	chr12	102311336	-39	IGF1,PARPBP	0.00091	DEL_chr12_e5e0ac8e	0.013235	3.2e-05	TRUE	FALSE	FALSE	L1P1	LINE
Sniffles2.INS.1941MB	INS	chr12	102374221	39	IGF1	0.00182	.		.	FALSE	FALSE	TRUE		Non-repeat
Sniffles2.INS.1943MB	INS	chr12	102405252	319	IGF1	0.14454	INS_chr12_e9d4844f	0.993769	0.12358	TRUE	TRUE	FALSE	AluY	SINE/Alu
Sniffles2.INS.1944MB	INS	chr12	102415545	39	IGF1	0.46636	.		.	FALSE	FALSE	TRUE	(TCCT)n	Simple_repeat
Sniffles2.INS.1945MB	INS	chr12	102428237	35	IGF1	0.65426	.		.	FALSE	FALSE	TRUE	(AT)n	Simple_repeat
Sniffles2.INS.1946MB	INS	chr12	102441907	36	IGF1	0.43285	.		.	TRUE	FALSE	FALSE	(CTT)n	Simple_repeat
Sniffles2.INS.1947MB	INS	chr12	102441956	1456	IGF1	0.00091	INS_chr12_ccb8ce06	0.052273	0.000659	FALSE	FALSE	TRUE	(CTT)n	Simple_repeat
Sniffles2.DEL.1949MB	DEL	chr12	102442106	-3099	IGF1	0.00729	DEL_chr12_8669ef98	0.997105	0.004536	TRUE	TRUE	FALSE		Non-repeat
Sniffles2.INS.1948MB	INS	chr12	102461479	259	IGF1	0.01825	INS_chr12_17c806a8	0.784849	0.021175	FALSE	TRUE	FALSE		Non-repeat
Sniffles2.DEL.194DMB	DEL	chr12	102509119	-1800	IGF1	0.00091	DEL_chr12_800ccfc2	0.634144	0.000198	TRUE	TRUE	FALSE		Non-repeat
Sniffles2.DEL.194EMB	DEL	chr12	102516153	-31	IGF1	0.09074	DEL_chr12_aa88e976	0.012704	8e-06	FALSE	FALSE	TRUE	(T)n	Simple_repeat
Sniffles2.INS.194BMB	INS	chr12	102524011	36	IGF1	0.04083	.		.	FALSE	FALSE	TRUE		Non-repeat
Sniffles2.INS.194CMB	INS	chr12	102572018	45	IGF1	0.00091	.		.	FALSE	FALSE	TRUE	(AT)n	Simple_repeat
Sniffles2.DEL.194FMB	DEL	chr12	102575869	-35	IGF1	0.00091	DEL_chr12_b0c8fafe	3e-06	0.001992	FALSE	FALSE	TRUE		Non-repeat
Sniffles2.DEL.1951MB	DEL	chr12	102671409	-39	LINC00485	0.00091	DEL_chr12_42dd764e	0.009179	1.6e-05	FALSE	FALSE	TRUE		Non-repeat
Sniffles2.DEL.1955MB	DEL	chr12	102704283	-35	LINC00485	0.01364	DEL_chr12_6e11c0c9	0.006926	8e-06	FALSE	FALSE	TRUE	(CCTT)n	Simple_repeat
Sniffles2.DEL.1956MB	DEL	chr12	102719424	-34	LINC00485	0.00091	DEL_chr12_931a7f23	0.0135	1e-05	FALSE	FALSE	TRUE	(CA)n	Simple_repeat
Sniffles2.INS.1954MB	INS	chr12	102720953	33	LINC00485	0.0173	.		.	FALSE	FALSE	TRUE		Non-repeat
Sniffles2.DEL.1957MB	DEL	chr12	102778506	-47	LINC00485	0.00091	DEL_chr12_b0c8fafe	4e-06	0.001992	FALSE	FALSE	TRUE		Non-repeat
Sniffles2.DEL.195BMB	DEL	chr12	102819221	-32	LINC00485	0.02182	DEL_chr12_b0c8fafe	3e-06	0.001992	FALSE	FALSE	TRUE	(A)n	Simple_repeat
Sniffles2.DEL.195CMB	DEL	chr12	102835624	-146	PAH,LINC00485	0.41289	DEL_chr12_66ff1c5f	0.207848	0.124767	TRUE	FALSE	FALSE	DNM1r	other-repeat
Sniffles2.INS.1958MB	INS	chr12	102835651	32	PAH,LINC00485	0.12613	.		.	FALSE	FALSE	TRUE		Non-repeat
Sniffles2.DEL.195DMB	DEL	chr12	102848399	-69	PAH,LINC00485	0.48185	DEL_chr12_7208ab19	0.237288	0.02492	FALSE	FALSE	TRUE		Non-repeat
Sniffles2.INS.1959MB	INS	chr12	102848788	35	PAH,LINC00485	0.06557	.		.	FALSE	FALSE	TRUE		Non-repeat
Sniffles2.DEL.195EMB	DEL	chr12	102868057	-59	PAH,LINC00485	0.71234	DEL_chr12_0d24f7f5	0.253165	0.289981	TRUE	FALSE	FALSE	DNM1r	other-repeat
Sniffles2.INS.195AMB	INS	chr12	102878579	52	PAH,LINC00485	0.00091	.		.	FALSE	FALSE	TRUE	(T)n	Simple_repeat
Sniffles2.INS.1960MB	INS	chr12	102917081	41	PAH	0.00091	.		.	FALSE	FALSE	TRUE		Non-repeat
Sniffles2.DEL.1963MB	DEL	chr12	102926871	-39	PAH	0.01004	DEL_chr12_f1a4a3f9	0.169492	0.01652	FALSE	FALSE	TRUE	MER63D	DNA_transposon
Sniffles2.INS.1961MB	INS	chr12	102962442	34	PAH	0.03448	.		.	FALSE	FALSE	TRUE	(TTCT)n	Simple_repeat
Sniffles2.DEL.1964MB	DEL	chr12	102962484	-47	PAH	0.00091	DEL_chr12_b0c8fafe	4e-06	0.001992	FALSE	FALSE	TRUE	(TTCT)n	Simple_repeat
Sniffles2.INS.1962MB	INS	chr12	102973481	32	PAH	0.31307	.		.	FALSE	FALSE	TRUE	(TTCT)n	Simple_repeat
Sniffles2.DEL.1967MB	DEL	chr12	103019135	-37	PAH	0.00091	DEL_chr12_7c75b4da	0.053206	0.000889	FALSE	FALSE	TRUE		Non-repeat
Sniffles2.DEL.1968MB	DEL	chr12	103023044	-34	PAH	0.24229	DEL_chr12_b0c8fafe	3e-06	0.001992	FALSE	FALSE	TRUE	(TA)n	Simple_repeat
Sniffles2.INS.1966MB	INS	chr12	103023103	48	PAH	0.16606	.		.	FALSE	FALSE	TRUE	(ATATAAT)n	Simple_repeat
Sniffles2.DEL.1969MB	DEL	chr12	103045056	-43	C12orf42,PAH	0.00182	DEL_chr12_b0c8fafe	4e-06	0.001992	FALSE	FALSE	TRUE	MIR	SINE/Alu
Sniffles2.DEL.196AMB	DEL	chr12	103068935	-34	C12orf42,PAH	0.02364	DEL_chr12_b0c8fafe	3e-06	0.001992	TRUE	FALSE	FALSE	(TA)n	Simple_repeat
Sniffles2.INS.196CMB	INS	chr12	103116419	40	C12orf42,PAH	0.00091	.		.	FALSE	FALSE	TRUE	(C)n	Simple_repeat
Sniffles2.DEL.1971MB	DEL	chr12	103144665	-38	C12orf42,PAH	0.00091	DEL_chr12_b0c8fafe	3e-06	0.001992	FALSE	FALSE	TRUE		Non-repeat
Sniffles2.INS.196DMB	INS	chr12	103146561	31	C12orf42,PAH	0.0082	.		.	FALSE	FALSE	TRUE	(AT)n	Simple_repeat
Sniffles2.INS.196EMB	INS	chr12	103174587	70	C12orf42,PAH	0.0255	.		.	TRUE	FALSE	FALSE	L1HS	LINE
Sniffles2.INS.196FMB	INS	chr12	103182123	312	C12orf42,PAH	0.01457	INS_chr12_9944b073	0.957055	0.016734	FALSE	TRUE	FALSE	AluY	SINE/Alu
Sniffles2.INS.1970MB	INS	chr12	103193230	34	C12orf42,PAH	0.00092	.		.	FALSE	FALSE	TRUE		Non-repeat
Sniffles2.INS.1972MB	INS	chr12	103264214	32	C12orf42	0.01	.		.	FALSE	FALSE	TRUE		Non-repeat
Sniffles2.DEL.1974MB	DEL	chr12	103264244	-39	C12orf42	0.00091	DEL_chr12_8de6a87b	0.090294	0.001102	FALSE	FALSE	TRUE		Non-repeat
Sniffles2.INS.1973MB	INS	chr12	103270786	40	C12orf42	0.01639	.		.	TRUE	FALSE	FALSE		Non-repeat
Sniffles2.DEL.1975MB	DEL	chr12	103293615	-42	C12orf42	0.00181	DEL_chr12_b0c8fafe	3e-06	0.001992	FALSE	FALSE	TRUE		Non-repeat
Sniffles2.DEL.1976MB	DEL	chr12	103294513	-40	C12orf42	0.00455	DEL_chr12_08fe4460	0.359649	2.4e-05	FALSE	TRUE	FALSE	GA-rich	Low_complexity
Sniffles2.DEL.1978MB	DEL	chr12	103329138	-41	C12orf42	0.00454	DEL_chr12_63d0f4be	0.625372	0.00067	TRUE	TRUE	FALSE		Non-repeat
Sniffles2.INS.1977MB	INS	chr12	103360650	324	C12orf42	0.03636	INS_chr12_b43be5c5	0.967164	0.018487	FALSE	TRUE	FALSE	AluY	SINE/Alu
Sniffles2.DEL.1982MB	DEL	chr12	103505662	-38	LINC02401,C12orf42	0.00091	DEL_chr12_78f8f596	0.005622	3.2e-05	FALSE	FALSE	TRUE		Non-repeat
Sniffles2.INS.197BMB	INS	chr12	103506927	279	LINC02401,C12orf42	0.87387	.		.	FALSE	FALSE	TRUE	(TA)n	Simple_repeat
Sniffles2.DEL.1983MB	DEL	chr12	103507110	-39	LINC02401,C12orf42	0.00182	DEL_chr12_b7dde6e1	0.168776	0.000174	FALSE	FALSE	TRUE	(AT)n	Simple_repeat
Sniffles2.INS.197CMB	INS	chr12	103535447	39	LINC02401,C12orf42	0.00091	.		.	FALSE	FALSE	TRUE	(AAAAAG)n	Simple_repeat
Sniffles2.INS.197DMB	INS	chr12	103549649	1409	LINC02401	0.00182	.		.	FALSE	FALSE	TRUE	L1HS	LINE
Sniffles2.INS.197FMB	INS	chr12	103559357	57	LINC02401	0.147	.		.	TRUE	FALSE	FALSE		Non-repeat
Sniffles2.INS.197EMB	INS	chr12	103560368	54	LINC02401	0.82123	.		.	TRUE	FALSE	FALSE		Non-repeat
Sniffles2.INS.1980MB	INS	chr12	103576279	31	LINC02401	0.00183	.		.	FALSE	FALSE	TRUE	(T)n	Simple_repeat
Sniffles2.INS.1981MB	INS	chr12	103595063	230	LINC02401	0.01366	.		.	FALSE	FALSE	TRUE		Non-repeat
Sniffles2.INS.1984MB	INS	chr12	103600852	84	LINC02401	0.22273	.		.	TRUE	FALSE	FALSE		Non-repeat
Sniffles2.DEL.1989MB	DEL	chr12	103608146	-248	LINC02401	0.00091	DEL_chr12_b0c8fafe	2e-05	0.001992	FALSE	FALSE	TRUE	AluY	SINE/Alu
Sniffles2.INS.1985MB	INS	chr12	103621309	320	LINC02401	0.04288	INS_chr12_9e5d86ea	0.981405	0.04049	TRUE	TRUE	FALSE	AluY	SINE/Alu
Sniffles2.INS.1986MB	INS	chr12	103634094	37	LINC02401	0.00182	.		.	FALSE	FALSE	TRUE	(A)n	Simple_repeat
Sniffles2.INS.1987MB	INS	chr12	103643942	48	LINC02401	0.78947	.		.	FALSE	FALSE	TRUE	SVA_F	SVA
Sniffles2.DEL.198AMB	DEL	chr12	103643944	-39	LINC02401	0.0082	DEL_chr12_b0c8fafe	3e-06	0.001992	FALSE	FALSE	TRUE	SVA_F	SVA
Sniffles2.INS.1988MB	INS	chr12	103653836	39	LINC02401	0.00091	.		.	FALSE	FALSE	TRUE		Non-repeat
Sniffles2.DEL.198BMB	DEL	chr12	103685446	-34	LINC02401	0.01277	DEL_chr12_54ca0d6e	0.046616	1.6e-05	FALSE	FALSE	TRUE	(TG)n	Simple_repeat
Sniffles2.DEL.1993MB	DEL	chr12	103701992	-36	ENSG00000257327,LINC02401	0.00636	DEL_chr12_b0c8fafe	3e-06	0.001992	FALSE	FALSE	TRUE	(CA)n	Simple_repeat
Sniffles2.INS.198CMB	INS	chr12	103726951	38	ENSG00000257327	0.00091	.		.	FALSE	FALSE	TRUE		Non-repeat
Sniffles2.DEL.1994MB	DEL	chr12	103748585	-34	ENSG00000257327	0.30419	DEL_chr12_e38330fd	0.217241	3.2e-05	FALSE	FALSE	TRUE	(AC)n	Simple_repeat
Sniffles2.INS.198EMB	INS	chr12	103753505	68	ENSG00000257327	0.00091	.		.	FALSE	FALSE	TRUE	(GCC)n	Simple_repeat
Sniffles2.INS.198DMB	INS	chr12	103756997	60	ENSG00000257327	0.00092	.		.	FALSE	FALSE	TRUE		Non-repeat
Sniffles2.INS.1990MB	INS	chr12	103768599	928	ENSG00000257327	0.00183	INS_chr12_116a4a17	0.000104	8e-06	FALSE	FALSE	TRUE	GA-rich	Low_complexity
Sniffles2.INS.198FMB	INS	chr12	103768605	495	ENSG00000257327	0.97913	.		.	FALSE	FALSE	TRUE	GA-rich	Low_complexity
Sniffles2.INS.1991MB	INS	chr12	103786682	32	ENSG00000257327	0.00091	.		.	FALSE	FALSE	TRUE	(T)n	Simple_repeat
Sniffles2.INS.1992MB	INS	chr12	103794227	38	ENSG00000257327	0.3775	.		.	FALSE	FALSE	TRUE	AluSx	SINE/Alu
Sniffles2.INS.1997MB	INS	chr12	103823671	2410	ENSG00000257327	0.00091	.		.	FALSE	FALSE	TRUE	SVA_A	SVA
Sniffles2.INS.1999MB	INS	chr12	103840378	1321	ENSG00000257327	0.00091	.		.	FALSE	FALSE	TRUE	(CTCAT)n	Simple_repeat
Sniffles2.INS.1998MB	INS	chr12	103840415	31	ENSG00000257327	0.00457	.		.	FALSE	FALSE	TRUE		Non-repeat
Sniffles2.INS.199AMB	INS	chr12	103856409	31	TTC41P,ENSG00000257327	0.00275	.		.	FALSE	FALSE	TRUE	(TTTTTG)n	Simple_repeat
Sniffles2.DEL.199DMB	DEL	chr12	103870599	-36	TTC41P,ENSG00000257327	0.00273	DEL_chr12_0ba7ff88	0.053701	2.8e-05	FALSE	FALSE	TRUE		Non-repeat
Sniffles2.INS.199BMB	INS	chr12	103885013	136	TTC41P,ENSG00000257327	0.64182	.		.	TRUE	FALSE	FALSE		Non-repeat
Sniffles2.INS.199CMB	INS	chr12	103895526	32	UQCC6,TTC41P	0.02722	.		.	FALSE	FALSE	TRUE	(AT)n	Simple_repeat
Sniffles2.DEL.19A3MB	DEL	chr12	103899618	-328	UQCC6,TTC41P	0.86025	DEL_chr12_5babb67e	0.433834	0.662489	TRUE	TRUE	FALSE	AluY	SINE/Alu
Sniffles2.INS.199FMB	INS	chr12	103905480	83	UQCC6,TTC41P	0.55818	.		.	FALSE	FALSE	TRUE	GA-rich	Low_complexity
Sniffles2.DEL.19A4MB	DEL	chr12	103905557	-59	UQCC6,TTC41P	0.049	DEL_chr12_94891ff5	0.277778	0.001468	FALSE	FALSE	TRUE	GA-rich	Low_complexity
Sniffles2.INS.19A0MB	INS	chr12	103912892	144	UQCC6,TTC41P	0.08818	.		.	TRUE	FALSE	FALSE		Non-repeat
Sniffles2.DEL.19A5MB	DEL	chr12	103939355	-33	UQCC6,TTC41P	0.04189	DEL_chr12_b0c8fafe	3e-06	0.001992	FALSE	FALSE	TRUE	FLAM_C	SINE/Alu
Sniffles2.INS.19A1MB	INS	chr12	103944308	55	UQCC6,TTC41P	0.00091	.		.	FALSE	FALSE	TRUE		Non-repeat
Sniffles2.DEL.19A6MB	DEL	chr12	103964132	-32	TDG,UQCC6	0.01455	DEL_chr12_34957739	0.03241	0.000346	FALSE	FALSE	TRUE	(T)n	Simple_repeat
Sniffles2.INV.19A7MB	INV	chr12	103965852	21350751	TDG,UQCC6	0.00273	INV_chr12_59f58efc	0.041948	8e-06	TRUE	FALSE	FALSE		Non-repeat
Sniffles2.INS.19A2MB	INS	chr12	103967902	40	TDG,UQCC6	0.17304	.		.	FALSE	FALSE	TRUE	AluSx	SINE/Alu
Sniffles2.INV.19A8MB	INV	chr12	103988765	21327854	TDG	0.04265	INV_chr12_59f58efc	0.041695	8e-06	FALSE	FALSE	TRUE		Non-repeat
Sniffles2.DEL.19ACMB	DEL	chr12	104007254	-37	TDG	0.00091	DEL_chr12_b0c8fafe	3e-06	0.001992	FALSE	FALSE	TRUE		Non-repeat
Sniffles2.INS.19A9MB	INS	chr12	104007266	33	TDG	0.00544	.		.	FALSE	FALSE	TRUE	(TC)n	Simple_repeat
Sniffles2.DEL.19ADMB	DEL	chr12	104016747	-34	TDG	0.07441	DEL_chr12_2852b3c9	0.305042	2.4e-05	FALSE	TRUE	FALSE	(AAAG)n	Simple_repeat
Sniffles2.DEL.19AEMB	DEL	chr12	104021924	-37	TDG	0.39111	DEL_chr12_d9b280a0	0.003738	1.6e-05	FALSE	FALSE	TRUE	(AAG)n	Simple_repeat
Sniffles2.INS.19AAMB	INS	chr12	104045938	36	NFYB,TDG	0.03	.		.	FALSE	FALSE	TRUE	(AGAA)n	Simple_repeat
Sniffles2.DEL.19AFMB	DEL	chr12	104077319	-43	NFYB	0.00364	DEL_chr12_6ce3e89d	0.06875	1.6e-05	FALSE	FALSE	TRUE	AluSx	SINE/Alu
Sniffles2.INS.19ABMB	INS	chr12	104087463	47	NFYB	0.00091	.		.	FALSE	FALSE	TRUE		Non-repeat
Sniffles2.INS.19B0MB	INS	chr12	104096257	61	NFYB	0.00091	.		.	FALSE	FALSE	TRUE		Non-repeat
Sniffles2.INS.19B1MB	INS	chr12	104138655	46	NFYB	0.00091	.		.	FALSE	FALSE	TRUE		Non-repeat
Sniffles2.INS.19B2MB	INS	chr12	104174352	33	TXNRD1,NFYB	0.10109	.		.	FALSE	FALSE	TRUE	(TA)n	Simple_repeat
Sniffles2.INS.19B3MB	INS	chr12	104229579	31	TXNRD1,NFYB	0.04809	.		.	FALSE	FALSE	TRUE	(TTTAT)n	Simple_repeat
Sniffles2.INS.19B4MB	INS	chr12	104233445	2834	TXNRD1,NFYB	0.00274	.		.	FALSE	FALSE	TRUE	SVA_E	SVA
Sniffles2.INS.19B5MB	INS	chr12	104239232	35	TXNRD1,NFYB	0.00091	.		.	FALSE	FALSE	TRUE	(T)n	Simple_repeat
Sniffles2.DEL.19B9MB	DEL	chr12	104245505	-48	TXNRD1	0.00091	DEL_chr12_de134adb	0.077287	0.000199	FALSE	FALSE	TRUE		Non-repeat
Sniffles2.INS.19B7MB	INS	chr12	104252723	38	TXNRD1	0.00181	.		.	FALSE	FALSE	TRUE	(G)n	Simple_repeat
Sniffles2.INS.19B6MB	INS	chr12	104254645	33	TXNRD1	0.0337	.		.	FALSE	FALSE	TRUE	(TA)n	Simple_repeat
Sniffles2.INS.19B8MB	INS	chr12	104267251	32	TXNRD1	0.30218	.		.	FALSE	FALSE	TRUE	(TTTC)n	Simple_repeat
Sniffles2.DEL.19BAMB	DEL	chr12	104267684	-38	TXNRD1	0.3176	DEL_chr12_ca5917e2	0.148148	0.001369	FALSE	FALSE	TRUE	(CTTT)n	Simple_repeat
Sniffles2.DEL.19BBMB	DEL	chr12	104290730	-32	TXNRD1	0.03182	DEL_chr12_475dc489	0.04702	4.1e-05	FALSE	FALSE	TRUE	(AT)n	Simple_repeat
Sniffles2.INS.19BCMB	INS	chr12	104302487	32	TXNRD1	0.00182	.		.	FALSE	FALSE	TRUE	(T)n	Simple_repeat
Sniffles2.DEL.19C0MB	DEL	chr12	104323589	-49	TXNRD1	0.46098	DEL_chr12_983fc499	0.485437	4e-05	FALSE	TRUE	FALSE	SVA_F	SVA
Sniffles2.INS.19BDMB	INS	chr12	104323608	47	TXNRD1	0.10163	.		.	FALSE	FALSE	TRUE		Non-repeat
Sniffles2.INS.19BEMB	INS	chr12	104325301	41	TXNRD1	0.00272	.		.	TRUE	FALSE	FALSE	(T)n	Simple_repeat
Sniffles2.DEL.19C1MB	DEL	chr12	104336913	-1757	CHST11,TXNRD1	0.01551	DEL_chr12_ba3a3c8f	0.999431	0.01403	TRUE	TRUE	FALSE		Non-repeat
Sniffles2.DEL.19C2MB	DEL	chr12	104341628	-39	CHST11,TXNRD1	0.00182	DEL_chr12_34331f50	0.064725	0.000141	TRUE	FALSE	FALSE		Non-repeat
Sniffles2.INS.19BFMB	INS	chr12	104385722	48	CHST11,TXNRD1	0.29401	.		.	FALSE	FALSE	TRUE	(CAT)n	Simple_repeat
Sniffles2.DEL.19C5MB	DEL	chr12	104399060	-49	CHST11,TXNRD1	0.00091	DEL_chr12_92ddbc5d	0.014795	8e-06	FALSE	FALSE	TRUE	AluSx	SINE/Alu
Sniffles2.DEL.19C6MB	DEL	chr12	104408945	-35	CHST11,TXNRD1	0.00455	DEL_chr12_b0c8fafe	3e-06	0.001992	FALSE	FALSE	TRUE	(GT)n	Simple_repeat
Sniffles2.INS.19C3MB	INS	chr12	104417646	2716	CHST11,TXNRD1	0.12363	INS_chr12_7c806c0e	0.053426	0.055534	FALSE	FALSE	TRUE	SVA_E	SVA
Sniffles2.DEL.19C7MB	DEL	chr12	104436733	-35	CHST11,TXNRD1	0.06375	DEL_chr12_9870bf85	0.001475	0.000675	FALSE	FALSE	TRUE	(A)n	Simple_repeat
Sniffles2.DEL.19C8MB	DEL	chr12	104440471	-32	CHST11,TXNRD1	0.01455	DEL_chr12_1a2d1331	0.336735	0.000493	TRUE	TRUE	FALSE	(AT)n	Simple_repeat
Sniffles2.DEL.19C9MB	DEL	chr12	104452865	-1259	CHST11,TXNRD1	0.05626	DEL_chr12_4551017e	0.996831	0.036279	TRUE	TRUE	FALSE		Non-repeat
Sniffles2.DEL.19CAMB	DEL	chr12	104453233	-45	CHST11,TXNRD1	0.00091	DEL_chr12_022117c7	0.049892	2.4e-05	FALSE	FALSE	TRUE		Non-repeat
Sniffles2.INS.19C4MB	INS	chr12	104475689	31	CHST11,TXNRD1	0.00366	.		.	FALSE	FALSE	TRUE	(TA)n	Simple_repeat
Sniffles2.INS.19CDMB	INS	chr12	104544169	37	CHST11,TXNRD1	0.00182	.		.	TRUE	FALSE	FALSE	(T)n	Simple_repeat
Sniffles2.DEL.19CEMB	DEL	chr12	104565225	-37	CHST11	0.00091	DEL_chr12_0ec88c0d	0.000691	1.6e-05	FALSE	FALSE	TRUE		Non-repeat
Sniffles2.DEL.19CFMB	DEL	chr12	104582097	-40	CHST11	0.00091	DEL_chr12_617c0033	0.011264	8e-06	FALSE	FALSE	TRUE		Non-repeat
Sniffles2.DEL.19D0MB	DEL	chr12	104610046	-33	CHST11	0.00817	DEL_chr12_2ce34ad9	0.014744	0.000135	FALSE	FALSE	TRUE	(GT)n	Simple_repeat
Sniffles2.DEL.19D1MB	DEL	chr12	104637309	-31	CHST11	0.0127	DEL_chr12_73d6356b	0.04893	0.000198	FALSE	FALSE	TRUE	(A)n	Simple_repeat
Sniffles2.DEL.19D6MB	DEL	chr12	104743968	-36	CHST11	0.00091	DEL_chr12_b0c8fafe	3e-06	0.001992	FALSE	FALSE	TRUE	L1PA8A	LINE
Sniffles2.INS.19D4MB	INS	chr12	104756533	31	CHST11	0.00274	.		.	FALSE	FALSE	TRUE	(GT)n	Simple_repeat
Sniffles2.INS.19D5MB	INS	chr12	104790005	34	CHST11	0.00091	.		.	FALSE	FALSE	TRUE	(T)n	Simple_repeat
Sniffles2.DEL.19D7MB	DEL	chr12	104796291	-36	CHST11	0.00545	DEL_chr12_b0c8fafe	3e-06	0.001992	FALSE	FALSE	TRUE	(GT)n	Simple_repeat
Sniffles2.INS.19D8MB	INS	chr12	104812422	41	CHST11	0.00091	.		.	FALSE	FALSE	TRUE		Non-repeat
Sniffles2.DEL.19DAMB	DEL	chr12	104866382	-32	APPL2,CHST11	0.00091	DEL_chr12_b0c8fafe	3e-06	0.001992	FALSE	FALSE	TRUE	(CA)n	Simple_repeat
Sniffles2.INS.19D9MB	INS	chr12	104878330	33	APPL2,CHST11	0.01093	.		.	FALSE	FALSE	TRUE	(A)n	Simple_repeat
Sniffles2.DEL.19DCMB	DEL	chr12	104901079	-38	APPL2,CHST11	0.00091	DEL_chr12_06fa3dad	0.067474	8.8e-05	FALSE	FALSE	TRUE		Non-repeat
Sniffles2.INS.19DBMB	INS	chr12	104923207	187	APPL2,CHST11	0.50544	.		.	TRUE	FALSE	FALSE	AluY	SINE/Alu
Sniffles2.DEL.19DDMB	DEL	chr12	104975275	-4493	APPL2,CHST11	0.04745	DEL_chr12_7988d40b	0.99911	0.068761	TRUE	TRUE	FALSE		Non-repeat
Sniffles2.DEL.19DEMB	DEL	chr12	104975279	-36	APPL2,CHST11	0.0146	DEL_chr12_7988d40b	0.008241	0.068761	FALSE	FALSE	TRUE	(AT)n	Simple_repeat
Sniffles2.DEL.19E4MB	DEL	chr12	105036092	-64	APPL2	0.48727	DEL_chr12_31d23cec	0.137131	0.030612	FALSE	FALSE	TRUE	(AT)n	Simple_repeat
Sniffles2.INS.19E0MB	INS	chr12	105036140	36	APPL2	0.04189	.		.	FALSE	FALSE	TRUE	(TA)n	Simple_repeat
Sniffles2.DEL.19E5MB	DEL	chr12	105038259	-36	APPL2	0.00091	DEL_chr12_5f87f197	0.00222	8e-06	FALSE	FALSE	TRUE	(CA)n	Simple_repeat
Sniffles2.INS.19E1MB	INS	chr12	105044601	309	APPL2	0.3784	.		.	TRUE	FALSE	FALSE	AluY	SINE/Alu
Sniffles2.INS.19E2MB	INS	chr12	105046153	32	APPL2	0.00091	.		.	FALSE	FALSE	TRUE	(TC)n	Simple_repeat
Sniffles2.DEL.19E6MB	DEL	chr12	105064115	-32	APPL2	0.05009	DEL_chr12_4c74c697	0.008864	1.6e-05	FALSE	FALSE	TRUE	(T)n	Simple_repeat
Sniffles2.DEL.19E7MB	DEL	chr12	105071629	-31	APPL2	0.0128	DEL_chr12_90f21347	0.000889	8e-06	FALSE	FALSE	TRUE		Non-repeat
Sniffles2.INS.19E3MB	INS	chr12	105071643	31	APPL2	0.01371	.		.	FALSE	FALSE	TRUE	(AT)n	Simple_repeat
Sniffles2.INS.19E9MB	INS	chr12	105101501	34	APPL2	0.00544	.		.	FALSE	FALSE	TRUE	(AT)n	Simple_repeat
Sniffles2.INS.19EAMB	INS	chr12	105139426	36	APPL2	0.00363	.		.	FALSE	FALSE	TRUE	(T)n	Simple_repeat
Sniffles2.INS.19EBMB	INS	chr12	105186653	48	APPL2	0.07532	INS_chr12_e7e9eff1	0.069036	0.000103	TRUE	FALSE	FALSE		Non-repeat
Sniffles2.DEL.19ECMB	DEL	chr12	105186939	-38	APPL2	0.00091	DEL_chr12_9096197e	0.067826	0.5	FALSE	FALSE	TRUE		Non-repeat
Sniffles2.DEL.19EDMB	DEL	chr12	105236156	-43	C12orf75,APPL2	0.00182	DEL_chr12_b0c8fafe	4e-06	0.001992	FALSE	FALSE	TRUE	(GCC)n	Simple_repeat
Sniffles2.DEL.19EEMB	DEL	chr12	105287562	-44	C12orf75,APPL2	0.00911	DEL_chr12_155030b1	0.072934	0.017281	FALSE	FALSE	TRUE		Non-repeat
Sniffles2.DEL.19F5MB	DEL	chr12	105324128	-49	C12orf75	0.15727	DEL_chr12_991658b3	0.050819	0.006797	TRUE	FALSE	FALSE	(TGCTA)n	Simple_repeat
Sniffles2.DEL.19F6MB	DEL	chr12	105336238	-45	C12orf75	0.00091	DEL_chr12_132adb05	5e-06	1.6e-05	FALSE	FALSE	TRUE		Non-repeat
Sniffles2.DEL.19F7MB	DEL	chr12	105340826	-44	C12orf75	0.00091	DEL_chr12_b0c8fafe	4e-06	0.001992	FALSE	FALSE	TRUE		Non-repeat
Sniffles2.INS.19EFMB	INS	chr12	105344746	34	C12orf75	0.00091	.		.	FALSE	FALSE	TRUE	(G)n	Simple_repeat
Sniffles2.DEL.19F8MB	DEL	chr12	105378709	-36	C12orf75	0.28962	DEL_chr12_0e14e78b	0.268116	3.1e-05	FALSE	FALSE	TRUE	(TA)n	Simple_repeat
Sniffles2.DEL.19F9MB	DEL	chr12	105379738	-324	C12orf75	0.42922	DEL_chr12_68530eb9	0.463877	0.59659	TRUE	TRUE	FALSE	AluY	SINE/Alu
Sniffles2.INS.19F0MB	INS	chr12	105380964	63	C12orf75	0.17818	.		.	TRUE	FALSE	FALSE		Non-repeat
Sniffles2.INS.19F1MB	INS	chr12	105382416	32	C12orf75	0.00364	.		.	FALSE	FALSE	TRUE	(AT)n	Simple_repeat
Sniffles2.INS.19F4MB	INS	chr12	105384174	32	C12orf75	0.00273	.		.	FALSE	FALSE	TRUE	(A)n	Simple_repeat
Sniffles2.INS.19F2MB	INS	chr12	105385611	309	C12orf75	0.04579	INS_chr12_d809028c	0.990385	0.078205	TRUE	TRUE	FALSE	AluY	SINE/Alu
Sniffles2.INS.19F3MB	INS	chr12	105386521	35	C12orf75	0.31125	.		.	FALSE	FALSE	TRUE	(TCCT)n	Simple_repeat
Sniffles2.DEL.19FDMB	DEL	chr12	105410456	-41	C12orf75	0.00182	DEL_chr12_284788e7	0.005245	8e-06	FALSE	FALSE	TRUE		Non-repeat
Sniffles2.DEL.19FEMB	DEL	chr12	105413168	-34	C12orf75	0.02545	DEL_chr12_b0c8fafe	3e-06	0.001992	FALSE	FALSE	TRUE	(TTTC)n	Simple_repeat
Sniffles2.INS.19FAMB	INS	chr12	105437112	304	C12orf75	0.38657	INS_chr12_5a59d07a	0.82896	0.355716	TRUE	TRUE	FALSE	AluY	SINE/Alu
Sniffles2.INS.19FBMB	INS	chr12	105460596	50	C12orf75	0.09256	INS_chr12_c8703ab1	0.925926	0.013401	FALSE	TRUE	FALSE	(TA)n	Simple_repeat
Sniffles2.INS.19FCMB	INS	chr12	105471945	31	CASC18,C12orf75	0.69328	.		.	FALSE	FALSE	TRUE	(T)n	Simple_repeat
Sniffles2.DEL.19FFMB	DEL	chr12	105497108	-53	CASC18,C12orf75	0.14882	DEL_chr12_4ccb5e9b	0.078649	0.00199	FALSE	FALSE	TRUE	(GTG)n	Simple_repeat
Sniffles2.INS.1A00MB	INS	chr12	105497151	40	CASC18,C12orf75	0.00181	.		.	FALSE	FALSE	TRUE		Non-repeat
Sniffles2.INS.1A01MB	INS	chr12	105533803	32	CASC18,C12orf75	0.00544	.		.	FALSE	FALSE	TRUE	(TC)n	Simple_repeat
Sniffles2.DEL.1A02MB	DEL	chr12	105545643	-40	CASC18,C12orf75	0.00454	DEL_chr12_e34d4241	0.009606	1.7e-05	FALSE	FALSE	TRUE	(GT)n	Simple_repeat
Sniffles2.INS.1A03MB	INS	chr12	105620613	53	CASC18	0.00091	.		.	FALSE	FALSE	TRUE		Non-repeat
Sniffles2.DEL.1A09MB	DEL	chr12	105624109	-49	CASC18	0.00726	DEL_chr12_b0c8fafe	4e-06	0.001992	FALSE	FALSE	TRUE	AluSx	SINE/Alu
Sniffles2.DEL.1A0AMB	DEL	chr12	105636688	-37	CASC18	0.00091	DEL_chr12_5511e71b	0.002329	8e-06	FALSE	FALSE	TRUE	MLT1J1	LTR
Sniffles2.INS.1A04MB	INS	chr12	105656830	42	CASC18	0.0608	INS_chr12_11c6b1cc	0.792453	8e-06	FALSE	TRUE	FALSE	(TA)n	Simple_repeat
Sniffles2.INS.1A06MB	INS	chr12	105679159	2277	CASC18	0.01384	.		.	FALSE	FALSE	TRUE	(ATATATA)n	Simple_repeat
Sniffles2.INS.1A05MB	INS	chr12	105679165	1151	CASC18	0.97	.		.	FALSE	FALSE	TRUE	(TATATAT)n	Simple_repeat
Sniffles2.INS.1A07MB	INS	chr12	105679172	6053	CASC18	0.00277	.		.	FALSE	FALSE	TRUE	(AT)n	Simple_repeat
Sniffles2.INS.1A08MB	INS	chr12	105694390	77	CASC18	0.125	.		.	FALSE	FALSE	TRUE	(TA)n	Simple_repeat
Sniffles2.DEL.1A10MB	DEL	chr12	105708448	-43	CASC18	0.00182	DEL_chr12_4af4fcce	0.000294	1.6e-05	FALSE	FALSE	TRUE	AluY	SINE/Alu
Sniffles2.INS.1A0CMB	INS	chr12	105716098	5823	CASC18	0.00182	.		.	FALSE	FALSE	TRUE		Non-repeat
Sniffles2.DEL.1A11MB	DEL	chr12	105734435	-33	CASC18	0.04364	DEL_chr12_0e23b696	0.485714	0.000175	FALSE	TRUE	FALSE	(T)n	Simple_repeat
Sniffles2.INS.1A0DMB	INS	chr12	105745056	38	CASC18	0.36298	.		.	FALSE	FALSE	TRUE	(ATATATT)n	Simple_repeat
Sniffles2.INS.1A0EMB	INS	chr12	105756703	31	CASC18	0.00181	.		.	FALSE	FALSE	TRUE	(TA)n	Simple_repeat
Sniffles2.DEL.1A12MB	DEL	chr12	105767365	-32	CASC18	0.03267	DEL_chr12_6fea7bdc	0.016826	0.00016	FALSE	FALSE	TRUE	(T)n	Simple_repeat
Sniffles2.INS.1A0FMB	INS	chr12	105782436	38	CASC18	0.62613	.		.	FALSE	FALSE	TRUE	(AT)n	Simple_repeat
Sniffles2.DEL.1A14MB	DEL	chr12	105810291	-45	CASC18	0.03552	DEL_chr12_4d19571d	0.534884	0.000511	FALSE	TRUE	FALSE		Non-repeat
Sniffles2.INS.1A13MB	INS	chr12	105810678	38	CASC18	0.00182	.		.	FALSE	FALSE	TRUE		Non-repeat
Sniffles2.DEL.1A15MB	DEL	chr12	105883412	-34	CASC18	0.00182	DEL_chr12_e7a32558	0.030783	0.000135	FALSE	FALSE	TRUE	(T)n	Simple_repeat
Sniffles2.INS.1A16MB	INS	chr12	105904381	46	CASC18	0.00641	.		.	FALSE	FALSE	TRUE		Non-repeat
Sniffles2.DEL.1A19MB	DEL	chr12	105952301	-811	CASC18	0.00091	DEL_chr12_18d4fcd0	0.995088	8.7e-05	TRUE	TRUE	FALSE	MER2	DNA_transposon
Sniffles2.DEL.1A1AMB	DEL	chr12	105956636	-7885	CASC18	0.00091	DEL_chr12_e9ef04c9	0.999746	4e-05	FALSE	TRUE	FALSE		Non-repeat
Sniffles2.INS.1A17MB	INS	chr12	105969047	36	CASC18	0.38364	.		.	FALSE	FALSE	TRUE	(TA)n	Simple_repeat
Sniffles2.INS.1A18MB	INS	chr12	105991214	37	CASC18	0.0292	INS_chr12_eadf2f3f	0.660714	0.007647	FALSE	TRUE	FALSE	(TTC)n	Simple_repeat
Sniffles2.DEL.1A1BMB	DEL	chr12	105991215	-41	CASC18	0.26503	DEL_chr12_0a25ca86	0.428571	0.00039	FALSE	TRUE	FALSE	(CTT)n	Simple_repeat
Sniffles2.INS.1A1CMB	INS	chr12	106037674	37	TCP11L2,CASC18	0.00182	.		.	FALSE	FALSE	TRUE	(TC)n	Simple_repeat
Sniffles2.INS.1A1EMB	INS	chr12	106209874	286	TCP11L2	0.84574	INS_chr12_2117d7d7	0.993019	0.519044	TRUE	TRUE	FALSE	L1P3	LINE
Sniffles2.INS.1A1FMB	INS	chr12	106224886	33	TCP11L2	0.00909	.		.	FALSE	FALSE	TRUE		Non-repeat
Sniffles2.DEL.1A24MB	DEL	chr12	106224916	-95	TCP11L2	0.57895	DEL_chr12_e0b4e88b	0.117647	2.1e-05	FALSE	FALSE	TRUE		Non-repeat
Sniffles2.INS.1A20MB	INS	chr12	106230675	42	TCP11L2	0.00091	.		.	FALSE	FALSE	TRUE	(T)n	Simple_repeat
Sniffles2.INS.1A21MB	INS	chr12	106237527	31	TCP11L2	0.00545	.		.	FALSE	FALSE	TRUE	(A)n	Simple_repeat
Sniffles2.INS.1A22MB	INS	chr12	106272429	276	TCP11L2	0.56261	INS_chr12_1f2c275e	0.992767	0.620128	TRUE	TRUE	FALSE	AluSx	SINE/Alu
Sniffles2.INS.1A23MB	INS	chr12	106274010	32	TCP11L2	0.01182	.		.	FALSE	FALSE	TRUE	(AAGG)n	Simple_repeat
Sniffles2.DEL.1A25MB	DEL	chr12	106276980	-475	TCP11L2	0.00091	DEL_chr12_387cb5e7	0.764761	0.022389	TRUE	TRUE	FALSE	MER4D0	LTR
Sniffles2.DEL.1A29MB	DEL	chr12	106302330	-37	TCP11L2	0.01821	DEL_chr12_314dae8a	0.101404	8e-06	FALSE	FALSE	TRUE		Non-repeat
Sniffles2.INS.1A28MB	INS	chr12	106302379	33	TCP11L2	0.01639	.		.	FALSE	FALSE	TRUE		Non-repeat
Sniffles2.DEL.1A2AMB	DEL	chr12	106305737	-39	TCP11L2	0.00183	DEL_chr12_b0c8fafe	3e-06	0.001992	FALSE	FALSE	TRUE		Non-repeat
Sniffles2.DEL.1A2BMB	DEL	chr12	106314549	-37	TCP11L2	0.00456	DEL_chr12_5d53ddea	0.002089	8e-06	FALSE	FALSE	TRUE	(TG)n	Simple_repeat
Sniffles2.INS.1A2CMB	INS	chr12	106477892	32	RFX4,TCP11L2	0.00091	.		.	FALSE	FALSE	TRUE		Non-repeat
Sniffles2.INS.1A2DMB	INS	chr12	106479810	31	RFX4,TCP11L2	0.14338	.		.	FALSE	FALSE	TRUE	(TTCTT)n	Simple_repeat
Sniffles2.INS.1A2EMB	INS	chr12	106488740	62	RFX4,TCP11L2	0.00091	.		.	FALSE	FALSE	TRUE	(T)n	Simple_repeat
Sniffles2.DEL.1A30MB	DEL	chr12	106494741	-2406	RFX4,TCP11L2	0.00091	DEL_chr12_7f2f4c8c	0.998754	3.2e-05	TRUE	TRUE	FALSE		Non-repeat
Sniffles2.INS.1A2FMB	INS	chr12	106497169	321	RFX4,TCP11L2	0.32182	INS_chr12_9b42f536	0.993808	0.280721	TRUE	TRUE	FALSE	AluY	SINE/Alu
Sniffles2.INS.1A31MB	INS	chr12	106519160	38	RFX4,TCP11L2	0.00182	.		.	FALSE	FALSE	TRUE		Non-repeat
Sniffles2.INS.1A32MB	INS	chr12	106565881	38	RFX4	0.00091	.		.	FALSE	FALSE	TRUE	(A)n	Simple_repeat
Sniffles2.INS.1A33MB	INS	chr12	106577004	47	RFX4	0.34574	.		.	FALSE	FALSE	TRUE		Non-repeat
Sniffles2.DEL.1A36MB	DEL	chr12	106620982	-43	RFX4	0.00091	DEL_chr12_84b7460c	0.003963	5.6e-05	FALSE	FALSE	TRUE	MER11A	LTR
Sniffles2.INS.1A35MB	INS	chr12	106634396	38	RFX4	0.00091	.		.	FALSE	FALSE	TRUE	(AC)n	Simple_repeat
Sniffles2.DEL.1A37MB	DEL	chr12	106641915	-36	RFX4	0.00273	DEL_chr12_d25ef79e	0.007366	8e-06	FALSE	FALSE	TRUE		Non-repeat
Sniffles2.DEL.1A3FMB	DEL	chr12	106704781	-3642	RIC8B,RFX4	0.00181	DEL_chr12_e93b0dc1	0.54788	8e-06	TRUE	TRUE	FALSE		Non-repeat
Sniffles2.INS.1A3BMB	INS	chr12	106728298	315	RIC8B,RFX4	0.13818	INS_chr12_6167d272	0.996835	0.182185	TRUE	TRUE	FALSE	AluY	SINE/Alu
Sniffles2.DEL.1A40MB	DEL	chr12	106737163	-33	RIC8B,RFX4	0.06273	DEL_chr12_f8eac365	0.003478	8e-06	FALSE	FALSE	TRUE	(T)n	Simple_repeat
Sniffles2.INS.1A3CMB	INS	chr12	106770244	31	RIC8B,RFX4	0.01364	.		.	FALSE	FALSE	TRUE	(T)n	Simple_repeat
Sniffles2.INS.1A3EMB	INS	chr12	106782212	61	RIC8B,RFX4	0.00091	.		.	FALSE	FALSE	TRUE	(TC)n	Simple_repeat
Sniffles2.INS.1A3DMB	INS	chr12	106785786	33	RIC8B,RFX4	0.06922	.		.	FALSE	FALSE	TRUE	(TC)n	Simple_repeat
Sniffles2.INS.1A42MB	INS	chr12	106828894	46	RIC8B	0.00182	.		.	FALSE	FALSE	TRUE		Non-repeat
Sniffles2.DEL.1A43MB	DEL	chr12	106855097	-42	RIC8B	0.00091	DEL_chr12_b0c8fafe	3e-06	0.001992	FALSE	FALSE	TRUE		Non-repeat
Sniffles2.DEL.1A44MB	DEL	chr12	106868767	-37	RIC8B	0.00181	DEL_chr12_b0c8fafe	3e-06	0.001992	FALSE	FALSE	TRUE	(CA)n	Simple_repeat
Sniffles2.DEL.1A45MB	DEL	chr12	106893438	-8980	MTERF2,RIC8B	0.00091	DEL_chr12_58c5c924	0.077052	0.000346	TRUE	FALSE	FALSE		Non-repeat
Sniffles2.DEL.1A46MB	DEL	chr12	106896655	-37	MTERF2,RIC8B	0.02277	DEL_chr12_37f33576	0.104396	0.000705	FALSE	FALSE	TRUE	(GGGAG)n	Simple_repeat
Sniffles2.DEL.1A47MB	DEL	chr12	106932329	-32	MTERF2,RIC8B	0.49637	DEL_chr12_2da5653f	0.055462	0.0002	FALSE	FALSE	TRUE	(AT)n	Simple_repeat
Sniffles2.DEL.1A48MB	DEL	chr12	106957166	-36	MTERF2	0.00273	DEL_chr12_e57d5d07	5.3e-05	0.000468	FALSE	FALSE	TRUE	(TG)n	Simple_repeat
Sniffles2.DEL.1A49MB	DEL	chr12	106961225	-33	MTERF2	0.02273	DEL_chr12_4c80129b	0.071115	9e-06	FALSE	FALSE	TRUE	(T)n	Simple_repeat
Sniffles2.INS.1A4AMB	INS	chr12	107026148	70	MTERF2	0.60798	INS_chr12_a6779348	0.626294	0.576383	TRUE	TRUE	FALSE		Non-repeat
Sniffles2.INS.1A4BMB	INS	chr12	107059594	60	MTERF2	0.00182	.		.	TRUE	FALSE	FALSE		Non-repeat
Sniffles2.INS.1A4CMB	INS	chr12	107069590	41	MTERF2	0.00544	.		.	FALSE	FALSE	TRUE	(T)n	Simple_repeat
Sniffles2.DEL.1A4FMB	DEL	chr12	107098280	-40	MTERF2	0.00273	DEL_chr12_27e79e6d	0.336215	0.000136	FALSE	TRUE	FALSE	GA-rich	Low_complexity
Sniffles2.INS.1A4DMB	INS	chr12	107103113	35	MTERF2	0.00183	.		.	FALSE	FALSE	TRUE	(A)n	Simple_repeat
Sniffles2.INS.1A4EMB	INS	chr12	107124457	33	MTERF2	0.00091	.		.	FALSE	FALSE	TRUE	(TA)n	Simple_repeat
Sniffles2.DEL.1A50MB	DEL	chr12	107161474	-2629	MTERF2	0.00182	DEL_chr12_45dea5ad	0.99924	0.000278	TRUE	TRUE	FALSE		Non-repeat
Sniffles2.DEL.1A51MB	DEL	chr12	107169576	-32	MTERF2	0.00091	DEL_chr12_379f9d5d	0.014665	2.4e-05	FALSE	FALSE	TRUE	(AC)n	Simple_repeat
Sniffles2.DEL.1A52MB	DEL	chr12	107172780	-32	MTERF2	0.00364	DEL_chr12_2ecdcdb4	0.00674	0.000587	FALSE	FALSE	TRUE	(A)n	Simple_repeat
Sniffles2.DEL.1A53MB	DEL	chr12	107185681	-45	MTERF2	0.00273	DEL_chr12_da0a3385	0.000209	8e-06	FALSE	FALSE	TRUE	MER65C	LTR
Sniffles2.INS.1A54MB	INS	chr12	107204508	2228	MTERF2	0.00273	.		.	FALSE	FALSE	TRUE	L1HS	LINE
Sniffles2.DEL.1A56MB	DEL	chr12	107217084	-46	MTERF2	0.00091	DEL_chr12_9221a727	0.003426	0.01299	FALSE	FALSE	TRUE	HERV30N1-int	LTR
Sniffles2.DEL.1A57MB	DEL	chr12	107233500	-31	MTERF2	0.09347	DEL_chr12_140644f1	0.004451	8e-06	FALSE	FALSE	TRUE	(A)n	Simple_repeat
Sniffles2.DEL.1A58MB	DEL	chr12	107267172	-21174	MTERF2	0.00091	DEL_chr12_914073ca	0.040767	8e-06	TRUE	FALSE	FALSE		Non-repeat
Sniffles2.INS.1A55MB	INS	chr12	107281573	4174	MTERF2	0.13695	.		.	FALSE	FALSE	TRUE	SVA_F	SVA
Sniffles2.INS.1A5BMB	INS	chr12	107304192	53	MTERF2	0.00091	.		.	FALSE	FALSE	TRUE	(CA)n	Simple_repeat
Sniffles2.DEL.1A5DMB	DEL	chr12	107335287	-35	PWP1,MTERF2	0.06171	DEL_chr12_b0c8fafe	3e-06	0.001992	FALSE	FALSE	TRUE	(A)n	Simple_repeat
Sniffles2.INS.1A5CMB	INS	chr12	107369778	1718	PWP1	0.00182	.		.	FALSE	FALSE	TRUE	L1HS	LINE
Sniffles2.DEL.1A5EMB	DEL	chr12	107382717	-32	PWP1	0.06752	DEL_chr12_b0c8fafe	3e-06	0.001992	FALSE	FALSE	TRUE	L1PA8	LINE
Sniffles2.DEL.1A5FMB	DEL	chr12	107389837	-37	PWP1	0.00181	DEL_chr12_b0c8fafe	3e-06	0.001992	FALSE	FALSE	TRUE	(GT)n	Simple_repeat
Sniffles2.DEL.1A61MB	DEL	chr12	107464235	-36	PWP1	0.00363	DEL_chr12_b0c8fafe	3e-06	0.001992	FALSE	FALSE	TRUE		Non-repeat
Sniffles2.DEL.1A62MB	DEL	chr12	107469945	-50	PWP1	0.27546	DEL_chr12_b47ed2f7	0.118329	0.01409	TRUE	FALSE	FALSE	(TTCT)n	Simple_repeat
Sniffles2.INS.1A60MB	INS	chr12	107481884	34	PWP1	0.00182	.		.	FALSE	FALSE	TRUE	(TC)n	Simple_repeat
Sniffles2.DEL.1A63MB	DEL	chr12	107482958	-32	PWP1	0.06806	DEL_chr12_b5e0a600	0.001718	0.000738	FALSE	FALSE	TRUE	(TCTT)n	Simple_repeat
Sniffles2.DEL.1A64MB	DEL	chr12	107497205	-51	PWP1	0.06193	DEL_chr12_1001185f	0.097561	8e-05	TRUE	FALSE	FALSE	(ACCATC)n	Simple_repeat
Sniffles2.INS.1A66MB	INS	chr12	107497495	48	PWP1	0.00091	.		.	FALSE	FALSE	TRUE	(CA)n	Simple_repeat
Sniffles2.DEL.1A69MB	DEL	chr12	107529152	-36	PWP1	0.00091	DEL_chr12_165fac83	0.089512	0.000144	FALSE	FALSE	TRUE	(GAT)n	Simple_repeat
Sniffles2.INS.1A67MB	INS	chr12	107529237	101	PWP1	0.10436	.		.	FALSE	FALSE	TRUE	(TGATGG)n	Simple_repeat
Sniffles2.INS.1A68MB	INS	chr12	107542312	31	PWP1	0.00364	.		.	FALSE	FALSE	TRUE	(A)n	Simple_repeat
Sniffles2.DEL.1A6AMB	DEL	chr12	107564092	-37	PWP1	0.00182	DEL_chr12_b0c8fafe	3e-06	0.001992	FALSE	FALSE	TRUE	(TG)n	Simple_repeat
Sniffles2.DEL.1A6DMB	DEL	chr12	107608878	-106	PWP1	0.16152	DEL_chr12_b0743d0d	0.183262	0.132533	TRUE	FALSE	FALSE	(AAAAT)n	Simple_repeat
Sniffles2.DEL.1A6EMB	DEL	chr12	107637791	-37	PWP1	0.00455	DEL_chr12_b0c8fafe	3e-06	0.001992	FALSE	FALSE	TRUE	(GT)n	Simple_repeat
Sniffles2.INS.1A6BMB	INS	chr12	107643403	33	PWP1	0.00091	.		.	FALSE	FALSE	TRUE	(A)n	Simple_repeat
Sniffles2.INS.1A6CMB	INS	chr12	107648381	32	PWP1	0.00546	.		.	FALSE	FALSE	TRUE	(CA)n	Simple_repeat
Sniffles2.INS.1A70MB	INS	chr12	107778787	41	PRDM4	0.00181	.		.	FALSE	FALSE	TRUE	(C)n	Simple_repeat
Sniffles2.DEL.1A71MB	DEL	chr12	107792538	-35	PRDM4	0.00182	DEL_chr12_b0c8fafe	3e-06	0.001992	FALSE	FALSE	TRUE	(TTCT)n	Simple_repeat
Sniffles2.INS.1A72MB	INS	chr12	107809482	645	PRDM4	0.47822	.		.	FALSE	FALSE	TRUE	L1M5	LINE
Sniffles2.INS.1A73MB	INS	chr12	107811122	40	PRDM4	0.00182	.		.	FALSE	FALSE	TRUE	(TC)n	Simple_repeat
Sniffles2.INS.1A74MB	INS	chr12	107820770	41	PRDM4	0.00091	.		.	FALSE	FALSE	TRUE		Non-repeat
Sniffles2.DEL.1A77MB	DEL	chr12	107828771	-316	PRDM4	0.37931	DEL_chr12_e65214cb	0.958991	0.421216	TRUE	TRUE	FALSE	AluY	SINE/Alu
Sniffles2.DEL.1A78MB	DEL	chr12	107852330	-34	PRDM4	0.10675	DEL_chr12_b0c8fafe	3e-06	0.001992	TRUE	FALSE	FALSE	(AAGA)n	Simple_repeat
Sniffles2.INS.1A75MB	INS	chr12	107852362	37	PRDM4	0.00365	.		.	FALSE	FALSE	TRUE	(TTG)n	Simple_repeat
Sniffles2.INS.1A76MB	INS	chr12	107859026	227	PRDM4	0.01273	INS_chr12_2b2d628c	0.978448	0.009607	FALSE	TRUE	FALSE	AluY	SINE/Alu
Sniffles2.DEL.1A81MB	DEL	chr12	107904356	-40	PRDM4	0.00455	DEL_chr12_6dd8afbc	0.134426	0.036169	FALSE	FALSE	TRUE	AluY	SINE/Alu
Sniffles2.INS.1A7CMB	INS	chr12	107914288	3921	PRDM4	0.80018	.		.	FALSE	FALSE	TRUE	LTR12	LTR
Sniffles2.INS.1A7DMB	INS	chr12	107914288	7823	PRDM4	0.01015	.		.	FALSE	FALSE	TRUE		Non-repeat
