## Supplementary material for "Long-read genome sequencing and multi-omics in aging and neurodegeneration": Table S (part 16 of 43)

### Sheet: S1_lrGS_SVs (continued)
svid	SVTYPE	CHROM	POS	SVLEN	nearest_gene	AF	gnomAD_ID	gnomAD_OFP	gnomAD_AF	srGS_SHARED	gnomad_match	LR_unique	repeat_name	repeat_class
Sniffles2.INS.1A7EMB	INS	chr12	107915374	38	PRDM4	0.01095	.		.	FALSE	FALSE	TRUE	(AT)n	Simple_repeat
Sniffles2.INS.1A7FMB	INS	chr12	107956977	33	WSCD2,PRDM4	0.11091	.		.	FALSE	FALSE	TRUE	(TTC)n	Simple_repeat
Sniffles2.DEL.1A82MB	DEL	chr12	107957110	-36	WSCD2,PRDM4	0.01913	DEL_chr12_72603c99	0.138491	2.4e-05	FALSE	FALSE	TRUE	(CTT)n	Simple_repeat
Sniffles2.INS.1A80MB	INS	chr12	107987960	32	WSCD2,PRDM4	0.00091	.		.	FALSE	FALSE	TRUE	(AC)n	Simple_repeat
Sniffles2.INS.1A83MB	INS	chr12	108023996	33	WSCD2	0.00636	.		.	FALSE	FALSE	TRUE		Non-repeat
Sniffles2.INS.1A84MB	INS	chr12	108038476	43	WSCD2	0.39364	.		.	FALSE	FALSE	TRUE	(AT)n	Simple_repeat
Sniffles2.INS.1A85MB	INS	chr12	108115087	36	WSCD2	0.16454	INS_chr12_12b87737	0.666667	0.154551	FALSE	TRUE	FALSE	(AGGG)n	Simple_repeat
Sniffles2.DEL.1A87MB	DEL	chr12	108136800	-38	WSCD2	0.00182	DEL_chr12_b0c8fafe	3e-06	0.001992	TRUE	FALSE	FALSE		Non-repeat
Sniffles2.INS.1A86MB	INS	chr12	108166762	33	WSCD2	0.00455	INS_chr12_872cce46	0.485294	0.001842	FALSE	TRUE	FALSE	(TTTC)n	Simple_repeat
Sniffles2.DEL.1A89MB	DEL	chr12	108169786	-49	WSCD2	0.00091	DEL_chr12_c98155c9	0.016485	8e-06	FALSE	FALSE	TRUE		Non-repeat
Sniffles2.DEL.1A88MB	DEL	chr12	108170868	-50	WSCD2	0.00091	DEL_chr12_c98155c9	0.016815	8e-06	FALSE	FALSE	TRUE		Non-repeat
Sniffles2.DEL.1A8AMB	DEL	chr12	108172466	-40	WSCD2	0.00091	DEL_chr12_c98155c9	0.013518	8e-06	FALSE	FALSE	TRUE	MLT1C	LTR
Sniffles2.INS.1A8BMB	INS	chr12	108253840	33	CMKLR1,WSCD2	0.00364	.		.	FALSE	FALSE	TRUE	(TC)n	Simple_repeat
Sniffles2.DEL.1A8CMB	DEL	chr12	108256448	-35	CMKLR1,WSCD2	0.00182	DEL_chr12_fbe89a71	0.082005	0.000173	FALSE	FALSE	TRUE	(TG)n	Simple_repeat
Sniffles2.INS.1A8EMB	INS	chr12	108347889	192	CMKLR1	0.70871	.		.	FALSE	FALSE	TRUE	(TA)n	Simple_repeat
Sniffles2.DEL.1A91MB	DEL	chr12	108347989	-46	CMKLR1	0.03636	DEL_chr12_60de412f	0.267045	0.000175	FALSE	FALSE	TRUE		Non-repeat
Sniffles2.DEL.1A92MB	DEL	chr12	108354913	-34	CMKLR1	0.38476	DEL_chr12_eddfde27	0.21875	1e-05	FALSE	FALSE	TRUE	(TG)n	Simple_repeat
Sniffles2.INS.1A90MB	INS	chr12	108363451	79	CMKLR1	0.00272	.		.	TRUE	FALSE	FALSE	(TG)n	Simple_repeat
Sniffles2.INS.1A8FMB	INS	chr12	108363452	628	CMKLR1	0.22686	.		.	FALSE	FALSE	TRUE	(GT)n	Simple_repeat
Sniffles2.INS.1A94MB	INS	chr12	108398099	32	CMKLR1	0.10182	.		.	FALSE	FALSE	TRUE	(AT)n	Simple_repeat
Sniffles2.DEL.1A98MB	DEL	chr12	108416591	-34	FICD,CMKLR1	0.03636	DEL_chr12_7c184cdf	0.129151	0.001016	TRUE	FALSE	FALSE	(AGAA)n	Simple_repeat
Sniffles2.DEL.1A99MB	DEL	chr12	108438756	-1533	FICD	0.00091	DEL_chr12_b0c8fafe	0.000122	0.001992	FALSE	FALSE	TRUE	MER41A	LTR
Sniffles2.INS.1A95MB	INS	chr12	108444059	337	FICD	0.09232	INS_chr12_9ff65d18	0.985172	0.04892	TRUE	TRUE	FALSE	AluY	SINE/Alu
Sniffles2.INS.1A96MB	INS	chr12	108461851	53	FICD	0.00091	.		.	FALSE	FALSE	TRUE		Non-repeat
Sniffles2.INS.1A97MB	INS	chr12	108468697	35	FICD	0.01724	.		.	FALSE	FALSE	TRUE	(GGA)n	Simple_repeat
Sniffles2.DEL.1AA1MB	DEL	chr12	108574285	-34	ISCU	0.00636	DEL_chr12_d5a0710b	0.092838	0.000104	FALSE	FALSE	TRUE		Non-repeat
Sniffles2.DEL.1AA2MB	DEL	chr12	108577602	-42	ISCU	0.09215	DEL_chr12_b0c8fafe	3e-06	0.001992	TRUE	FALSE	FALSE	(CACCAT)n	Simple_repeat
Sniffles2.INS.1A9FMB	INS	chr12	108578572	16056	ISCU	0.00182	.		.	FALSE	FALSE	TRUE		Non-repeat
Sniffles2.INS.1A9EMB	INS	chr12	108578595	64	ISCU	0.00636	.		.	TRUE	FALSE	FALSE		Non-repeat
Sniffles2.INS.1A9BMB	INS	chr12	108578635	8923	ISCU	0.05383	.		.	FALSE	FALSE	TRUE		Non-repeat
Sniffles2.INS.1A9DMB	INS	chr12	108578635	7877	ISCU	0.01095	.		.	FALSE	FALSE	TRUE		Non-repeat
Sniffles2.INS.1A9CMB	INS	chr12	108578651	10205	ISCU	0.01186	INS_chr12_c33b94e1	0.025904	0.029242	FALSE	FALSE	TRUE		Non-repeat
Sniffles2.INS.1A9AMB	INS	chr12	108578653	4529	ISCU	0.98818	INS_chr12_c33b94e1	0.05752	0.029242	FALSE	FALSE	TRUE		Non-repeat
Sniffles2.DEL.1AA3MB	DEL	chr12	108578687	-36	ISCU	0.00274	DEL_chr12_b0c8fafe	3e-06	0.001992	FALSE	FALSE	TRUE		Non-repeat
Sniffles2.INS.1AA0MB	INS	chr12	108578770	5370	ISCU	0.00365	.		.	FALSE	FALSE	TRUE		Non-repeat
Sniffles2.DEL.1AA6MB	DEL	chr12	108601621	-39	ISCU	0.00636	DEL_chr12_dff54a83	0.009749	3.2e-05	FALSE	FALSE	TRUE	(AC)n	Simple_repeat
Sniffles2.DEL.1AA7MB	DEL	chr12	108605940	-52	CORO1C,ISCU	0.00182	DEL_chr12_1362ab57	0.348538	5.7e-05	FALSE	TRUE	FALSE		Non-repeat
Sniffles2.INS.1AA5MB	INS	chr12	108628319	37	CORO1C,ISCU	0.00274	.		.	FALSE	FALSE	TRUE	(TC)n	Simple_repeat
Sniffles2.DEL.1AA8MB	DEL	chr12	108656297	-46	CORO1C	0.549	DEL_chr12_987423af	0.382114	3.2e-05	FALSE	TRUE	FALSE	SVA_F	SVA
Sniffles2.DEL.1AABMB	DEL	chr12	108718522	-1644	SSH1,CORO1C	0.00091	DEL_chr12_e1d4a290	0.87178	0.000945	TRUE	TRUE	FALSE		Non-repeat
Sniffles2.DEL.1AACMB	DEL	chr12	108757189	-37	SSH1,CORO1C	0.00364	DEL_chr12_9b10287d	0.452381	3.2e-05	FALSE	TRUE	FALSE	(CA)n	Simple_repeat
Sniffles2.INS.1AA9MB	INS	chr12	108758325	42	SSH1,CORO1C	0.00091	.		.	FALSE	FALSE	TRUE	(TG)n	Simple_repeat
Sniffles2.DEL.1AADMB	DEL	chr12	108760377	-7577	SSH1,CORO1C	0.00091	DEL_chr12_8109deab	0.987728	1.6e-05	TRUE	TRUE	FALSE		Non-repeat
Sniffles2.INS.1AAAMB	INS	chr12	108768107	41	SSH1,CORO1C	0.00546	.		.	FALSE	FALSE	TRUE		Non-repeat
Sniffles2.DEL.1AAEMB	DEL	chr12	108770310	-46	SSH1,CORO1C	0.00363	DEL_chr12_16222390	0.004286	8e-06	FALSE	FALSE	TRUE		Non-repeat
Sniffles2.INS.1AAFMB	INS	chr12	108800695	42	SSH1	0.00818	.		.	FALSE	FALSE	TRUE		Non-repeat
Sniffles2.DEL.1AB5MB	DEL	chr12	108813754	-44	SSH1	0.00182	DEL_chr12_4eea0257	0.09	2.4e-05	FALSE	FALSE	TRUE	(AGGGG)n	Simple_repeat
Sniffles2.INS.1AB0MB	INS	chr12	108836015	66	DAO,SSH1	0.83122	.		.	FALSE	FALSE	TRUE		Non-repeat
Sniffles2.DEL.1AB6MB	DEL	chr12	108844982	-45	DAO,SSH1	0.00455	DEL_chr12_963e2352	0.186021	8e-06	FALSE	FALSE	TRUE		Non-repeat
Sniffles2.DEL.1AB7MB	DEL	chr12	108850141	-46	DAO,SSH1	0.00363	DEL_chr12_fc619d5b	0.244792	8e-06	FALSE	FALSE	TRUE		Non-repeat
Sniffles2.INS.1AB1MB	INS	chr12	108850205	39	DAO,SSH1	0.01724	.		.	FALSE	FALSE	TRUE		Non-repeat
Sniffles2.DEL.1AB8MB	DEL	chr12	108859901	-50	DAO,SSH1	0.00821	DEL_chr12_ac53e01b	0.083744	0.5	TRUE	FALSE	FALSE	(GGAGG)n	Simple_repeat
Sniffles2.INS.1AB2MB	INS	chr12	108868549	3148	DAO,SSH1	0.00091	INS_chr12_415d6ca8	0.391677	0.006035	FALSE	TRUE	FALSE	SVA_E	SVA
Sniffles2.DEL.1AB9MB	DEL	chr12	108872044	-48	DAO,SSH1	0.00364	DEL_chr12_5d6f3c92	0.084192	0.000255	FALSE	FALSE	TRUE	AluSx	SINE/Alu
Sniffles2.INS.1AB3MB	INS	chr12	108875330	32	DAO,SSH1	0.00091	.		.	FALSE	FALSE	TRUE	(C)n	Simple_repeat
Sniffles2.DEL.1ABAMB	DEL	chr12	108881468	-32	DAO	0.00091	DEL_chr12_4626e331	0.015311	0.000342	FALSE	FALSE	TRUE	(AC)n	Simple_repeat
Sniffles2.DEL.1ABBMB	DEL	chr12	108886176	-38	DAO	0.00182	DEL_chr12_1807e930	0.093079	8.9e-05	FALSE	FALSE	TRUE		Non-repeat
Sniffles2.INS.1AB4MB	INS	chr12	108895346	52	DAO	0.01906	.		.	FALSE	FALSE	TRUE	(TG)n	Simple_repeat
Sniffles2.INS.1ABCMB	INS	chr12	108903288	34	DAO	0.19909	.		.	TRUE	FALSE	FALSE	(AAGG)n	Simple_repeat
Sniffles2.DEL.1AC0MB	DEL	chr12	108905886	-38	DAO	0.00091	DEL_chr12_7a7006d7	0.007958	8e-06	FALSE	FALSE	TRUE		Non-repeat
Sniffles2.INS.1ABDMB	INS	chr12	108907141	37	DAO	0.117	.		.	FALSE	FALSE	TRUE	(CTC)n	Simple_repeat
Sniffles2.INS.1ABEMB	INS	chr12	108936042	34	DAO	0.00091	.		.	FALSE	FALSE	TRUE	(AC)n	Simple_repeat
Sniffles2.DEL.1AC1MB	DEL	chr12	108980587	-176	USP30,DAO	0.28131	DEL_chr12_8477a120	0.533133	0.020625	TRUE	TRUE	FALSE	AluY	SINE/Alu
Sniffles2.INS.1ABFMB	INS	chr12	108982840	59	USP30,DAO	0.26044	.		.	FALSE	FALSE	TRUE		Non-repeat
Sniffles2.DEL.1AC2MB	DEL	chr12	108983089	-43	USP30,DAO	0.00091	DEL_chr12_3fd1728b	0.273292	0.001201	TRUE	FALSE	FALSE	(ATC)n	Simple_repeat
Sniffles2.DEL.1AC4MB	DEL	chr12	109034765	-41	USP30	0.00091	DEL_chr12_6c102a53	0.007779	8e-06	TRUE	FALSE	FALSE		Non-repeat
Sniffles2.INS.1AC3MB	INS	chr12	109055401	55	USP30	0.51361	INS_chr12_1ce290cc	0.932203	0.282477	FALSE	TRUE	FALSE	(TA)n	Simple_repeat
Sniffles2.DEL.1AC5MB	DEL	chr12	109079334	-35	ALKBH2,USP30	0.00183	DEL_chr12_b0c8fafe	3e-06	0.001992	FALSE	FALSE	TRUE	(T)n	Simple_repeat
Sniffles2.INS.1AC6MB	INS	chr12	109101274	41	UNG,ALKBH2	0.00091	.		.	FALSE	FALSE	TRUE		Non-repeat
Sniffles2.INS.1AC7MB	INS	chr12	109106904	233	UNG,ALKBH2	0.7686	INS_chr12_2f37f907	0.472458	0.623907	FALSE	TRUE	FALSE	DNM1r	other-repeat
Sniffles2.INS.1AC8MB	INS	chr12	109112278	44	ACACB,UNG	0.00091	.		.	FALSE	FALSE	TRUE	(T)n	Simple_repeat
Sniffles2.DEL.1ACBMB	DEL	chr12	109140255	-31	ACACB,UNG	0.23364	DEL_chr12_f3676b1f	0.137576	2.4e-05	FALSE	FALSE	TRUE	(TCCT)n	Simple_repeat
Sniffles2.INS.1AC9MB	INS	chr12	109156607	32	ACACB,UNG	0.00091	.		.	FALSE	FALSE	TRUE	(T)n	Simple_repeat
Sniffles2.INS.1ACAMB	INS	chr12	109167622	32	ACACB,UNG	0.03005	.		.	FALSE	FALSE	TRUE	(TA)n	Simple_repeat
Sniffles2.DEL.1ACCMB	DEL	chr12	109194511	-98	ACACB,UNG	0.54182	DEL_chr12_737df7bb	0.575929	0.213069	TRUE	TRUE	FALSE	FLAM_C	SINE/Alu
Sniffles2.INS.1ACDMB	INS	chr12	109209996	94	FOXN4,ACACB	0.50817	.		.	FALSE	FALSE	TRUE	DNM1r	other-repeat
Sniffles2.DEL.1AD3MB	DEL	chr12	109210144	-36	FOXN4,ACACB	0.01369	DEL_chr12_937ed559	0.12892	0.001634	FALSE	FALSE	TRUE		Non-repeat
Sniffles2.INS.1ACEMB	INS	chr12	109222055	31	FOXN4,ACACB	0.01452	.		.	FALSE	FALSE	TRUE	(GAGT)n	Simple_repeat
Sniffles2.INS.1ACFMB	INS	chr12	109254782	35	FOXN4,ACACB	0.0064	.		.	FALSE	FALSE	TRUE		Non-repeat
Sniffles2.INS.1AD0MB	INS	chr12	109262951	32	FOXN4,ACACB	0.00998	.		.	FALSE	FALSE	TRUE	(TA)n	Simple_repeat
Sniffles2.INS.1AD1MB	INS	chr12	109272606	43	FOXN4,ACACB	0.00091	.		.	FALSE	FALSE	TRUE	(A)n	Simple_repeat
Sniffles2.INS.1AD2MB	INS	chr12	109273909	33	FOXN4,ACACB	0.00091	.		.	FALSE	FALSE	TRUE		Non-repeat
Sniffles2.DEL.1AD4MB	DEL	chr12	109291663	-41	FOXN4	0.00091	DEL_chr12_b0c8fafe	3e-06	0.001992	FALSE	FALSE	TRUE		Non-repeat
Sniffles2.DEL.1AD7MB	DEL	chr12	109304234	-31	FOXN4	0.09528	DEL_chr12_63be74a9	0.000718	3.2e-05	FALSE	FALSE	TRUE	(GAAA)n	Simple_repeat
Sniffles2.INS.1AD5MB	INS	chr12	109304264	38	FOXN4	0.00274	.		.	FALSE	FALSE	TRUE	A-rich	Low_complexity
Sniffles2.INS.1AD6MB	INS	chr12	109318973	34	FOXN4	0.00091	.		.	TRUE	FALSE	FALSE	(T)n	Simple_repeat
Sniffles2.DEL.1AD8MB	DEL	chr12	109357710	-97	FOXN4	0.45554	DEL_chr12_7fab72c6	0.445455	0.000169	FALSE	TRUE	FALSE		Non-repeat
Sniffles2.DEL.1AD9MB	DEL	chr12	109386996	-37	KCTD10,FOXN4	0.00727	DEL_chr12_b0c8fafe	3e-06	0.001992	FALSE	FALSE	TRUE	(TG)n	Simple_repeat
Sniffles2.DEL.1ADAMB	DEL	chr12	109395835	-41	KCTD10	0.00364	DEL_chr12_199ff007	0.007997	8e-06	FALSE	FALSE	TRUE		Non-repeat
Sniffles2.INS.1ADBMB	INS	chr12	109398742	31	KCTD10	0.00272	.		.	FALSE	FALSE	TRUE	(AT)n	Simple_repeat
Sniffles2.DEL.1AE2MB	DEL	chr12	109409235	-31	KCTD10	0.00912	DEL_chr12_dd634754	0.000757	8e-06	FALSE	FALSE	TRUE	(T)n	Simple_repeat
Sniffles2.INS.1ADCMB	INS	chr12	109427910	31	KCTD10	0.10454	.		.	FALSE	FALSE	TRUE	(AT)n	Simple_repeat
Sniffles2.DEL.1AE3MB	DEL	chr12	109431992	-34	KCTD10	0.00182	DEL_chr12_b0c8fafe	3e-06	0.001992	FALSE	FALSE	TRUE	(T)n	Simple_repeat
Sniffles2.INS.1ADDMB	INS	chr12	109441595	40	KCTD10	0.00182	.		.	FALSE	FALSE	TRUE		Non-repeat
Sniffles2.INS.1ADEMB	INS	chr12	109443064	42	KCTD10	0.19672	.		.	TRUE	FALSE	FALSE	(TGTA)n	Simple_repeat
Sniffles2.DEL.1AE4MB	DEL	chr12	109443161	-40	KCTD10	0.02555	DEL_chr12_18893c75	0.277279	6.3e-05	FALSE	FALSE	TRUE		Non-repeat
Sniffles2.INS.1ADFMB	INS	chr12	109449832	117	KCTD10	0.06818	INS_chr12_fcc68929	0.983193	0.087116	TRUE	TRUE	FALSE	AluY	SINE/Alu
Sniffles2.INS.1AE0MB	INS	chr12	109451418	2880	KCTD10	0.00091	.		.	FALSE	FALSE	TRUE		Non-repeat
Sniffles2.INS.1AE1MB	INS	chr12	109492359	314	UBE3B,KCTD10	0.06	INS_chr12_b5ac33ea	0.987352	0.0678	TRUE	TRUE	FALSE	AluY	SINE/Alu
Sniffles2.INS.1AE6MB	INS	chr12	109600917	32	UBE3B	0.13521	.		.	FALSE	FALSE	TRUE	(AC)n	Simple_repeat
Sniffles2.DEL.1AEEMB	DEL	chr12	109614942	-34	UBE3B	0.00091	DEL_chr12_086e561b	5.9e-05	0.5	FALSE	FALSE	TRUE	(GT)n	Simple_repeat
Sniffles2.INS.1AE7MB	INS	chr12	109628741	34	UBE3B	0.00091	.		.	FALSE	FALSE	TRUE	(A)n	Simple_repeat
Sniffles2.DEL.1AEFMB	DEL	chr12	109628928	-40	UBE3B	0.49091	DEL_chr12_531d7cb7	0.207174	0.003084	FALSE	FALSE	TRUE	(CTTT)n	Simple_repeat
Sniffles2.DEL.1AF1MB	DEL	chr12	109634276	-765	TRPV4,UBE3B	0.00824	DEL_chr12_9554cda7	0.94517	0.084189	FALSE	TRUE	FALSE	(CACCAC)n	Simple_repeat
Sniffles2.INS.1AE8MB	INS	chr12	109634820	73	TRPV4,UBE3B	0.21402	.		.	FALSE	FALSE	TRUE	(CCA)n	Simple_repeat
Sniffles2.DEL.1AF0MB	DEL	chr12	109635161	-98	TRPV4,UBE3B	0.50364	DEL_chr12_abae9404	0.391304	0.001239	FALSE	TRUE	FALSE	(CAC)n	Simple_repeat
Sniffles2.DEL.1AF2MB	DEL	chr12	109642041	-3442	TRPV4,UBE3B	0.00182	DEL_chr12_7beb6a2c	0.999419	4.8e-05	TRUE	TRUE	FALSE		Non-repeat
Sniffles2.INS.1AE9MB	INS	chr12	109642089	37	TRPV4,UBE3B	0.13661	.		.	FALSE	FALSE	TRUE	(TA)n	Simple_repeat
Sniffles2.DEL.1AF3MB	DEL	chr12	109642123	-35	TRPV4,UBE3B	0.14845	DEL_chr12_f638ce8f	0.15	0.004352	FALSE	FALSE	TRUE	(TA)n	Simple_repeat
Sniffles2.INS.1AEBMB	INS	chr12	109661577	1973	TRPV4,UBE3B	0.01821	.		.	FALSE	FALSE	TRUE		Non-repeat
Sniffles2.INS.1AEAMB	INS	chr12	109661622	635	TRPV4,UBE3B	0.60526	.		.	TRUE	FALSE	FALSE		Non-repeat
Sniffles2.INS.1AECMB	INS	chr12	109661834	120	TRPV4,UBE3B	0.12613	.		.	FALSE	FALSE	TRUE		Non-repeat
Sniffles2.INS.1AEDMB	INS	chr12	109665964	35	TRPV4,UBE3B	0.00091	.		.	FALSE	FALSE	TRUE	(T)n	Simple_repeat
Sniffles2.DEL.1AF8MB	DEL	chr12	109755288	-32	TRPV4	0.02178	DEL_chr12_8516089d	0.049475	0.5	FALSE	FALSE	TRUE	(T)n	Simple_repeat
Sniffles2.INS.1AF6MB	INS	chr12	109755294	37	TRPV4	0.00363	.		.	FALSE	FALSE	TRUE	(T)n	Simple_repeat
Sniffles2.INS.1AF7MB	INS	chr12	109760184	43	TRPV4	0.00272	.		.	FALSE	FALSE	TRUE	(A)n	Simple_repeat
Sniffles2.DEL.1AFEMB	DEL	chr12	109808889	-52	TRPV4	0.00091	DEL_chr12_862babf2	0.269036	5.7e-05	FALSE	FALSE	TRUE	(CATC)n	Simple_repeat
Sniffles2.DEL.1AFFMB	DEL	chr12	109823892	-39	TRPV4	0.00273	DEL_chr12_b0c8fafe	3e-06	0.001992	FALSE	FALSE	TRUE		Non-repeat
Sniffles2.INS.1AF9MB	INS	chr12	109827724	44	TRPV4	0.00181	.		.	FALSE	FALSE	TRUE	(AC)n	Simple_repeat
Sniffles2.INS.1AFAMB	INS	chr12	109846621	37	TCHP,TRPV4	0.00182	.		.	FALSE	FALSE	TRUE		Non-repeat
Sniffles2.DEL.1B00MB	DEL	chr12	109850282	-33	TCHP,TRPV4	0.01551	DEL_chr12_53ecf318	0.006258	2.4e-05	FALSE	FALSE	TRUE	(T)n	Simple_repeat
Sniffles2.INS.1AFBMB	INS	chr12	109859689	50	TCHP,TRPV4	0.00455	.		.	FALSE	FALSE	TRUE	(TC)n	Simple_repeat
Sniffles2.INS.1AFCMB	INS	chr12	109868122	231	TCHP,TRPV4	0.3784	.		.	FALSE	FALSE	TRUE	AluJb	SINE/Alu
Sniffles2.DEL.1B01MB	DEL	chr12	109869428	-43	TCHP,TRPV4	0.00455	DEL_chr12_b94097b5	0.21476	6.5e-05	FALSE	FALSE	TRUE		Non-repeat
Sniffles2.INS.1AFDMB	INS	chr12	109891887	36	TCHP,TRPV4	0.00091	.		.	FALSE	FALSE	TRUE	(T)n	Simple_repeat
Sniffles2.INS.1B02MB	INS	chr12	109901307	35	TCHP,TRPV4	0.08091	.		.	FALSE	FALSE	TRUE		Non-repeat
Sniffles2.DEL.1B05MB	DEL	chr12	109915623	-40	GIT2,TCHP	0.00182	DEL_chr12_abb19b5f	0.034396	8e-06	FALSE	FALSE	TRUE		Non-repeat
Sniffles2.DUP.1B08MB	DUP	chr12	109916846	22870	GIT2,TCHP	0.00091	DUP_chr12_b0a989c7	0.210622	0.000127	FALSE	FALSE	TRUE		Non-repeat
Sniffles2.INS.1B03MB	INS	chr12	109923145	47	GIT2,TCHP	0.00455	.		.	FALSE	FALSE	TRUE		Non-repeat
Sniffles2.DEL.1B06MB	DEL	chr12	109939524	-40	GIT2,TCHP	0.00091	DEL_chr12_b0c8fafe	3e-06	0.001992	FALSE	FALSE	TRUE		Non-repeat
Sniffles2.INS.1B04MB	INS	chr12	109962353	89	GIT2,TCHP	0.00545	.		.	FALSE	FALSE	TRUE	(AG)n	Simple_repeat
Sniffles2.DEL.1B07MB	DEL	chr12	109964630	-40	ANKRD13A,TCHP	0.00638	DEL_chr12_b0c8fafe	3e-06	0.001992	FALSE	FALSE	TRUE	(AC)n	Simple_repeat
Sniffles2.INS.1B09MB	INS	chr12	110020798	38	ANKRD13A	0.00091	.		.	FALSE	FALSE	TRUE	(TA)n	Simple_repeat
Sniffles2.DEL.1B0BMB	DEL	chr12	110066368	-33	IFT81,ANKRD13A	0.01455	DEL_chr12_f3c22d4e	0.009019	1.6e-05	FALSE	FALSE	TRUE	(A)n	Simple_repeat
Sniffles2.DEL.1B0CMB	DEL	chr12	110068235	-33	IFT81,ANKRD13A	0.05082	DEL_chr12_f3c22d4e	0.009019	1.6e-05	FALSE	FALSE	TRUE	(AGA)n	Simple_repeat
Sniffles2.INS.1B0AMB	INS	chr12	110093143	42	IFT81,ANKRD13A	0.16788	.		.	TRUE	FALSE	FALSE	(GA)n	Simple_repeat
Sniffles2.INS.1B0FMB	INS	chr12	110137768	40	IFT81	0.00091	.		.	FALSE	FALSE	TRUE	(A)n	Simple_repeat
Sniffles2.INS.1B10MB	INS	chr12	110154988	41	IFT81	0.00727	.		.	TRUE	FALSE	FALSE	(T)n	Simple_repeat
Sniffles2.INS.1B11MB	INS	chr12	110157015	47	IFT81	0.00455	.		.	FALSE	FALSE	TRUE	(AC)n	Simple_repeat
Sniffles2.DEL.1B14MB	DEL	chr12	110173173	-50	IFT81	0.0082	DEL_chr12_b0c8fafe	4e-06	0.001992	FALSE	FALSE	TRUE	SVA_F	SVA
Sniffles2.INS.1B12MB	INS	chr12	110178784	1867	IFT81	0.96824	.		.	FALSE	FALSE	TRUE		Non-repeat
Sniffles2.INS.1B13MB	INS	chr12	110178784	3659	IFT81	0.11837	.		.	FALSE	FALSE	TRUE		Non-repeat
Sniffles2.INV.1B16MB	INV	chr12	110178784	1234	IFT81	0.01734	INV_chr12_59f58efc	2.6e-05	8e-06	TRUE	FALSE	FALSE		Non-repeat
Sniffles2.DEL.1B15MB	DEL	chr12	110179740	-32	IFT81	0.02273	DEL_chr12_647d65dd	0.00208	8e-06	FALSE	FALSE	TRUE	(TA)n	Simple_repeat
Sniffles2.INS.1B18MB	INS	chr12	110216465	47	ATP2A2,IFT81	0.00272	.		.	FALSE	FALSE	TRUE	(A)n	Simple_repeat
Sniffles2.INS.1B19MB	INS	chr12	110260576	33	ATP2A2,IFT81	0.00457	.		.	FALSE	FALSE	TRUE	(AT)n	Simple_repeat
Sniffles2.DEL.1B1DMB	DEL	chr12	110309141	-32	ATP2A2	0.03267	DEL_chr12_1d9fe461	0.005797	1.6e-05	FALSE	FALSE	TRUE	(T)n	Simple_repeat
Sniffles2.DEL.1B1EMB	DEL	chr12	110368309	-34	ANAPC7,ATP2A2	0.04471	DEL_chr12_12da4905	0.127737	8.8e-05	FALSE	FALSE	TRUE	(A)n	Simple_repeat
Sniffles2.INS.1B1BMB	INS	chr12	110382460	33	ANAPC7	0.00273	.		.	FALSE	FALSE	TRUE	(TA)n	Simple_repeat
Sniffles2.INS.1B1CMB	INS	chr12	110387310	38	ANAPC7	0.00818	.		.	FALSE	FALSE	TRUE	(AG)n	Simple_repeat
Sniffles2.DEL.1B1FMB	DEL	chr12	110387312	-42	ANAPC7	0.00182	DEL_chr12_ff4d9e1b	0.142466	8e-06	TRUE	FALSE	FALSE	(GA)n	Simple_repeat
Sniffles2.DEL.1B20MB	DEL	chr12	110394194	-35	ANAPC7	0.00091	DEL_chr12_3274003c	0.045113	1.7e-05	FALSE	FALSE	TRUE		Non-repeat
Sniffles2.INS.1B21MB	INS	chr12	110402123	36	ANAPC7	0.01	.		.	FALSE	FALSE	TRUE	(ACTCA)n	Simple_repeat
Sniffles2.INS.1B22MB	INS	chr12	110413880	50	GPN3,ANAPC7	0.00182	.		.	FALSE	FALSE	TRUE	(A)n	Simple_repeat
Sniffles2.INS.1B23MB	INS	chr12	110414756	37	GPN3,ANAPC7	0.00182	.		.	FALSE	FALSE	TRUE	(T)n	Simple_repeat
Sniffles2.INS.1B24MB	INS	chr12	110432165	46	GPN3,ANAPC7	0.94646	.		.	FALSE	FALSE	TRUE	(TAGATC)n	Simple_repeat
Sniffles2.DEL.1B25MB	DEL	chr12	110432609	-48	GPN3,ANAPC7	0.00364	DEL_chr12_fee7f0be	0.007128	2.4e-05	FALSE	FALSE	TRUE	AluY	SINE/Alu
Sniffles2.DEL.1B26MB	DEL	chr12	110463607	-31	FAM216A,GPN3	0.00729	DEL_chr12_5125a456	0.008349	8e-06	FALSE	FALSE	TRUE	(A)n	Simple_repeat
Sniffles2.DEL.1B2AMB	DEL	chr12	110507469	-50	RAD9B,VPS29	0.6824	DEL_chr12_1a989c19	0.245098	0.00177	TRUE	FALSE	FALSE	(ATAATAC)n	Simple_repeat
Sniffles2.INS.1B27MB	INS	chr12	110563123	3889	TCTN1,RAD9B	0.00091	.		.	FALSE	FALSE	TRUE		Non-repeat
Sniffles2.DEL.1B2BMB	DEL	chr12	110564792	-45	TCTN1,RAD9B	0.08348	DEL_chr12_427a497f	0.129117	0.017845	TRUE	FALSE	FALSE	(AT)n	Simple_repeat
Sniffles2.INS.1B28MB	INS	chr12	110564825	46	TCTN1,RAD9B	0.03832	.		.	FALSE	FALSE	TRUE	(TA)n	Simple_repeat
Sniffles2.DEL.1B2CMB	DEL	chr12	110574142	-31	TCTN1,RAD9B	0.00727	DEL_chr12_09910801	0.008794	8e-06	FALSE	FALSE	TRUE	(A)n	Simple_repeat
Sniffles2.INS.1B29MB	INS	chr12	110593494	34	TCTN1,RAD9B	0.57532	.		.	FALSE	FALSE	TRUE	(TA)n	Simple_repeat
Sniffles2.DEL.1B2DMB	DEL	chr12	110593495	-38	TCTN1,RAD9B	0.01184	DEL_chr12_8dc07c67	0.136364	0.000263	FALSE	FALSE	TRUE	(AT)n	Simple_repeat
Sniffles2.DEL.1B2EMB	DEL	chr12	110596606	-73	TCTN1,RAD9B	0.00091	DEL_chr12_b636e73c	0.00904	8.7e-05	FALSE	FALSE	TRUE		Non-repeat
Sniffles2.DEL.1B30MB	DEL	chr12	110606869	-4577	TCTN1	0.00091	DEL_chr12_9d825e9a	0.960554	0.003918	FALSE	TRUE	FALSE	L1M3	LINE
Sniffles2.DEL.1B31MB	DEL	chr12	110627553	-41	HVCN1,TCTN1	0.00091	DEL_chr12_38e7ea37	0.070707	0.000738	FALSE	FALSE	TRUE		Non-repeat
Sniffles2.DEL.1B32MB	DEL	chr12	110674066	-40	HVCN1,TCTN1	0.00091	DEL_chr12_b0c8fafe	3e-06	0.001992	FALSE	FALSE	TRUE	THE1-int	LTR
Sniffles2.INS.1B33MB	INS	chr12	110709827	47	HVCN1	0.00546	.		.	FALSE	FALSE	TRUE		Non-repeat
Sniffles2.DEL.1B36MB	DEL	chr12	110723532	-44	HVCN1	0.00091	DEL_chr12_b0c8fafe	4e-06	0.001992	FALSE	FALSE	TRUE	AluJb	SINE/Alu
Sniffles2.DEL.1B37MB	DEL	chr12	110735116	-38	HVCN1	0.00091	DEL_chr12_b0c8fafe	3e-06	0.001992	FALSE	FALSE	TRUE	AluSx	SINE/Alu
Sniffles2.DEL.1B38MB	DEL	chr12	110749230	-40	CCDC63,HVCN1	0.00091	DEL_chr12_b0c8fafe	3e-06	0.001992	FALSE	FALSE	TRUE	AluSx	SINE/Alu
Sniffles2.INS.1B34MB	INS	chr12	110749284	44	CCDC63,HVCN1	0.00091	.		.	FALSE	FALSE	TRUE	(A)n	Simple_repeat
Sniffles2.INS.1B35MB	INS	chr12	110758930	73	CCDC63,HVCN1	0.10273	INS_chr12_56e18939	0.97279	0.199473	TRUE	TRUE	FALSE	L1MC5	LINE
Sniffles2.DEL.1B39MB	DEL	chr12	110773264	-38	CCDC63,HVCN1	0.00727	DEL_chr12_005c2ec4	0.022056	7.9e-05	FALSE	FALSE	TRUE	(AC)n	Simple_repeat
Sniffles2.INS.1B3CMB	INS	chr12	110797527	32	CCDC63,HVCN1	0.00455	.		.	FALSE	FALSE	TRUE	(A)n	Simple_repeat
Sniffles2.INS.1B3BMB	INS	chr12	110799442	32	CCDC63,HVCN1	0.01815	.		.	TRUE	FALSE	FALSE	(T)n	Simple_repeat
Sniffles2.DEL.1B46MB	DEL	chr12	110805260	-43	CCDC63,HVCN1	0.00091	DEL_chr12_4c7514ea	0.085938	0.00146	FALSE	FALSE	TRUE		Non-repeat
Sniffles2.DEL.1B47MB	DEL	chr12	110805525	-12307	CCDC63,HVCN1	0.00091	DEL_chr12_0642e717	0.997238	1.6e-05	FALSE	TRUE	FALSE	MLT1H	LTR
Sniffles2.INS.1B3DMB	INS	chr12	110811416	31	CCDC63	0.00273	.		.	FALSE	FALSE	TRUE	(C)n	Simple_repeat
Sniffles2.INS.1B3EMB	INS	chr12	110817799	40	CCDC63	0.00091	.		.	FALSE	FALSE	TRUE	(CA)n	Simple_repeat
Sniffles2.INS.1B3FMB	INS	chr12	110820896	35	CCDC63	0.00182	.		.	FALSE	FALSE	TRUE	(TC)n	Simple_repeat
Sniffles2.INS.1B40MB	INS	chr12	110824392	35	CCDC63	0.01909	.		.	FALSE	FALSE	TRUE	(GGAA)n	Simple_repeat
Sniffles2.DEL.1B48MB	DEL	chr12	110828194	-41	CCDC63	0.00545	DEL_chr12_b0c8fafe	3e-06	0.001992	FALSE	FALSE	TRUE	(TTTCT)n	Simple_repeat
Sniffles2.INS.1B41MB	INS	chr12	110828221	34	CCDC63	0.06091	.		.	FALSE	FALSE	TRUE	(TTCTT)n	Simple_repeat
Sniffles2.INS.1B42MB	INS	chr12	110842240	45	CCDC63	0.00181	.		.	FALSE	FALSE	TRUE	(TG)n	Simple_repeat
Sniffles2.DEL.1B49MB	DEL	chr12	110866957	-48	CCDC63	0.22909	DEL_chr12_ccc2c0b7	0.680556	8e-06	FALSE	TRUE	FALSE	SVA_F	SVA
Sniffles2.INS.1B43MB	INS	chr12	110867061	48	CCDC63	0.01275	.		.	FALSE	FALSE	TRUE		Non-repeat
Sniffles2.DEL.1B4AMB	DEL	chr12	110867736	-41	CCDC63	0.00182	DEL_chr12_b0c8fafe	3e-06	0.001992	FALSE	FALSE	TRUE	SVA_F	SVA
Sniffles2.DEL.1B4BMB	DEL	chr12	110873922	-39	CCDC63	0.00091	DEL_chr12_b0c8fafe	3e-06	0.001992	FALSE	FALSE	TRUE		Non-repeat
Sniffles2.INS.1B44MB	INS	chr12	110880709	1010	CCDC63	0.9755	.		.	FALSE	FALSE	TRUE	(TGATGG)n	Simple_repeat
Sniffles2.INS.1B45MB	INS	chr12	110880736	34	CCDC63	0.07559	.		.	TRUE	FALSE	FALSE		Non-repeat
Sniffles2.DEL.1B4CMB	DEL	chr12	110888820	-34	CCDC63	0.00638	DEL_chr12_b0c8fafe	3e-06	0.001992	FALSE	FALSE	TRUE	(CCTT)n	Simple_repeat
Sniffles2.DEL.1B4FMB	DEL	chr12	110899652	-41	LINC01405,CCDC63	0.00091	DEL_chr12_7ceeb520	0.003775	1.6e-05	FALSE	FALSE	TRUE		Non-repeat
Sniffles2.INS.1B4DMB	INS	chr12	110905918	357	LINC01405,CCDC63	0.89837	.		.	FALSE	FALSE	TRUE	(AT)n	Simple_repeat
Sniffles2.DEL.1B50MB	DEL	chr12	110950829	-47	LINC01405	0.00273	DEL_chr12_b0c8fafe	4e-06	0.001992	FALSE	FALSE	TRUE	SVA_B	SVA
Sniffles2.INS.1B4EMB	INS	chr12	110950969	124	LINC01405	0.53085	INS_chr12_dcbc82f8	0.804498	0.000171	FALSE	TRUE	FALSE	SVA_F	SVA
Sniffles2.INS.1B51MB	INS	chr12	111069552	33	CUX2,LINC01405	0.00639	.		.	FALSE	FALSE	TRUE	(A)n	Simple_repeat
Sniffles2.DEL.1B52MB	DEL	chr12	111070391	-33	CUX2,LINC01405	0.01004	DEL_chr12_84254402	0.081928	0.000112	FALSE	FALSE	TRUE	(TTCC)n	Simple_repeat
Sniffles2.DEL.1B59MB	DEL	chr12	111220744	-33	CUX2	0.01184	DEL_chr12_b0c8fafe	3e-06	0.001992	FALSE	FALSE	TRUE	(A)n	Simple_repeat
Sniffles2.INS.1B56MB	INS	chr12	111243497	34	ATXN2,CUX2	0.00091	.		.	FALSE	FALSE	TRUE	(T)n	Simple_repeat
Sniffles2.INS.1B57MB	INS	chr12	111254401	49	ATXN2,CUX2	0.00364	.		.	FALSE	FALSE	TRUE	(T)n	Simple_repeat
Sniffles2.DEL.1B5AMB	DEL	chr12	111257412	-59	ATXN2,CUX2	0.00364	DEL_chr12_2867e7e0	0.434028	8e-06	FALSE	TRUE	FALSE	(CCTCCC)n	Simple_repeat
Sniffles2.INS.1B58MB	INS	chr12	111257449	66	ATXN2,CUX2	0.72414	.		.	FALSE	FALSE	TRUE	(CCT)n	Simple_repeat
Sniffles2.DEL.1B5BMB	DEL	chr12	111296766	-81	ATXN2,CUX2	0.11071	DEL_chr12_b0c8fafe	7e-06	0.001992	FALSE	FALSE	TRUE		Non-repeat
Sniffles2.INS.1B5CMB	INS	chr12	111304272	74	ATXN2,CUX2	0.00091	.		.	FALSE	FALSE	TRUE	(CA)n	Simple_repeat
Sniffles2.DEL.1B66MB	DEL	chr12	111324980	-47	ATXN2,CUX2	0.00182	DEL_chr12_53b29a90	0.011307	1.6e-05	FALSE	FALSE	TRUE		Non-repeat
Sniffles2.INS.1B5FMB	INS	chr12	111325659	7069	ATXN2,CUX2	0.00182	.		.	FALSE	FALSE	TRUE		Non-repeat
Sniffles2.INS.1B5EMB	INS	chr12	111325732	1769	ATXN2,CUX2	0.05678	.		.	FALSE	FALSE	TRUE		Non-repeat
Sniffles2.INS.1B61MB	INS	chr12	111325760	3936	ATXN2,CUX2	0.00183	.		.	FALSE	FALSE	TRUE		Non-repeat
Sniffles2.INS.1B5DMB	INS	chr12	111325827	851	ATXN2,CUX2	0.80127	.		.	FALSE	FALSE	TRUE		Non-repeat
Sniffles2.INS.1B60MB	INS	chr12	111325925	148	ATXN2,CUX2	0.03273	.		.	FALSE	FALSE	TRUE		Non-repeat
Sniffles2.DEL.1B67MB	DEL	chr12	111326018	-37	ATXN2,CUX2	0.00545	DEL_chr12_3a5f159c	0.066434	0.000381	FALSE	FALSE	TRUE		Non-repeat
Sniffles2.INS.1B62MB	INS	chr12	111328976	33	ATXN2,CUX2	0.0765	.		.	FALSE	FALSE	TRUE	(TCTCTCCC)n	Simple_repeat
Sniffles2.INS.1B63MB	INS	chr12	111330687	56	ATXN2,CUX2	0.08	.		.	FALSE	FALSE	TRUE	(AT)n	Simple_repeat
Sniffles2.DEL.1B68MB	DEL	chr12	111330689	-37	ATXN2,CUX2	0.25592	DEL_chr12_d4d558c4	0.037123	1.7e-05	TRUE	FALSE	FALSE	(TA)n	Simple_repeat
Sniffles2.INS.1B64MB	INS	chr12	111332309	154	ATXN2,CUX2	0.02368	.		.	TRUE	FALSE	FALSE	AluSx	SINE/Alu
Sniffles2.INS.1B65MB	INS	chr12	111394441	34	ATXN2,CUX2	0.15517	INS_chr12_6cd092e0	0.666667	0.054337	FALSE	TRUE	FALSE	(AT)n	Simple_repeat
Sniffles2.INS.1B6AMB	INS	chr12	111399935	31	ATXN2,CUX2	0.00363	.		.	FALSE	FALSE	TRUE	(TA)n	Simple_repeat
Sniffles2.INS.1B6BMB	INS	chr12	111403835	31	ATXN2,CUX2	0.00091	.		.	FALSE	FALSE	TRUE	(T)n	Simple_repeat
Sniffles2.DEL.1B6FMB	DEL	chr12	111429137	-37	ATXN2,CUX2	0.00091	DEL_chr12_2b36791e	0.005647	9.5e-05	FALSE	FALSE	TRUE		Non-repeat
Sniffles2.INS.1B6CMB	INS	chr12	111450046	38	ATXN2,CUX2	0.00091	.		.	FALSE	FALSE	TRUE	AluY	SINE/Alu
Sniffles2.INS.1B6EMB	INS	chr12	111458173	45	ATXN2,CUX2	0.00091	.		.	FALSE	FALSE	TRUE	(GA)n	Simple_repeat
Sniffles2.INS.1B6DMB	INS	chr12	111459947	45	ATXN2,CUX2	0.00091	.		.	FALSE	FALSE	TRUE		Non-repeat
Sniffles2.DEL.1B75MB	DEL	chr12	111498179	-38	ATXN2	0.00091	DEL_chr12_b0c8fafe	3e-06	0.001992	FALSE	FALSE	TRUE	L1M1	LINE
Sniffles2.DEL.1B76MB	DEL	chr12	111507493	-40	ATXN2	0.00091	DEL_chr12_8f6d96c3	0.071678	0.5	FALSE	FALSE	TRUE		Non-repeat
Sniffles2.INS.1B71MB	INS	chr12	111534598	58	ATXN2	0.01369	INS_chr12_55b01863	0.206406	0.005908	TRUE	FALSE	FALSE		Non-repeat
Sniffles2.DEL.1B77MB	DEL	chr12	111536420	-3747	ATXN2	0.00091	DEL_chr12_4c76186a	0.005082	1.6e-05	FALSE	FALSE	TRUE		Non-repeat
Sniffles2.DEL.1B78MB	DEL	chr12	111538492	-1344	ATXN2	0.07286	DEL_chr12_b0c8fafe	0.000107	0.001992	FALSE	FALSE	TRUE		Non-repeat
Sniffles2.DEL.1B7AMB	DEL	chr12	111539535	-69	ATXN2	0.00182	DEL_chr12_b0c8fafe	6e-06	0.001992	FALSE	FALSE	TRUE	AluY	SINE/Alu
Sniffles2.DEL.1B79MB	DEL	chr12	111539923	-2275	ATXN2	0.07195	DEL_chr12_ea9f214e	0.375229	8e-06	FALSE	TRUE	FALSE		Non-repeat
Sniffles2.DEL.1B7BMB	DEL	chr12	111540644	-1548	ATXN2	0.00182	DEL_chr12_ea9f214e	0.545953	8e-06	FALSE	TRUE	FALSE		Non-repeat
Sniffles2.INS.1B72MB	INS	chr12	111543423	43	BRAP,ATXN2	0.00091	.		.	FALSE	FALSE	TRUE		Non-repeat
Sniffles2.DEL.1B7CMB	DEL	chr12	111553573	-32	BRAP,ATXN2	0.02545	DEL_chr12_b0c8fafe	3e-06	0.001992	FALSE	FALSE	TRUE	(A)n	Simple_repeat
Sniffles2.DEL.1B7DMB	DEL	chr12	111575133	-14604	BRAP,ATXN2	0.00272	DEL_chr12_aa4ed8b1	0.998699	0.000698	TRUE	TRUE	FALSE	Tigger3c	DNA_transposon
Sniffles2.DEL.1B7EMB	DEL	chr12	111584378	-31	BRAP,ATXN2	0.02368	DEL_chr12_b7682029	0.051696	0.000288	FALSE	FALSE	TRUE	(A)n	Simple_repeat
Sniffles2.INS.1B73MB	INS	chr12	111590170	49	BRAP,ATXN2	0.00638	.		.	FALSE	FALSE	TRUE		Non-repeat
Sniffles2.INS.1B74MB	INS	chr12	111592783	33	BRAP,ATXN2	0.00091	.		.	FALSE	FALSE	TRUE	(A)n	Simple_repeat
Sniffles2.DEL.1B7FMB	DEL	chr12	111595177	-47	BRAP,ATXN2	0.00455	DEL_chr12_7ba6b8a8	0.014949	8e-06	FALSE	FALSE	TRUE		Non-repeat
Sniffles2.INS.1B80MB	INS	chr12	111640061	165	BRAP,ATXN2	0.01639	.		.	FALSE	FALSE	TRUE		Non-repeat
Sniffles2.DEL.1B81MB	DEL	chr12	111651329	-42	BRAP	0.00091	DEL_chr12_b0c8fafe	3e-06	0.001992	FALSE	FALSE	TRUE	AluSx	SINE/Alu
Sniffles2.DEL.1B83MB	DEL	chr12	111723568	-47	ACAD10	0.01093	DEL_chr12_1052878e	0.298137	2.4e-05	FALSE	FALSE	TRUE	SVA_F	SVA
Sniffles2.DEL.1B84MB	DEL	chr12	111724866	-41	ACAD10	0.00182	DEL_chr12_45fa6703	0.007188	0.000119	FALSE	FALSE	TRUE	GA-rich	Low_complexity
Sniffles2.INS.1B82MB	INS	chr12	111730701	41	ACAD10	0.00363	.		.	FALSE	FALSE	TRUE		Non-repeat
Sniffles2.DEL.1B85MB	DEL	chr12	111764983	-37	MAPKAPK5-AS1,ACAD10	0.00182	DEL_chr12_dcd5062d	0.124183	0.000704	FALSE	FALSE	TRUE	(GT)n	Simple_repeat
Sniffles2.DEL.1B88MB	DEL	chr12	111836264	-39	MAPKAPK5-AS1	0.00091	DEL_chr12_4f88ca95	0.307692	1.6e-05	FALSE	TRUE	FALSE	LTR12E	LTR
Sniffles2.DEL.1B89MB	DEL	chr12	111858638	-735	MAPKAPK5-AS1	0.09489	DEL_chr12_09ff73bd	0.914286	0.110774	TRUE	TRUE	FALSE	L1M4a1	LINE
Sniffles2.DEL.1B8AMB	DEL	chr12	111862615	-41	MAPKAPK5-AS1	0.00182	DEL_chr12_b0c8fafe	3e-06	0.001992	FALSE	FALSE	TRUE		Non-repeat
Sniffles2.INS.1B86MB	INS	chr12	111867730	52	MAPKAPK5-AS1	0.00091	.		.	FALSE	FALSE	TRUE		Non-repeat
Sniffles2.INS.1B87MB	INS	chr12	111877131	45	MAPKAPK5-AS1	0.16515	.		.	FALSE	FALSE	TRUE	AluSx	SINE/Alu
Sniffles2.DEL.1B8CMB	DEL	chr12	111919784	-35	TMEM116,MAPKAPK5-AS1	0.05091	DEL_chr12_194451f4	0.00634	1.6e-05	FALSE	FALSE	TRUE	(A)n	Simple_repeat
Sniffles2.DEL.1B8DMB	DEL	chr12	111928799	-39	TMEM116	0.00091	DEL_chr12_b0c8fafe	3e-06	0.001992	FALSE	FALSE	TRUE		Non-repeat
Sniffles2.INS.1B8BMB	INS	chr12	111929606	36	TMEM116	0.00544	.		.	FALSE	FALSE	TRUE		Non-repeat
Sniffles2.DEL.1B8EMB	DEL	chr12	111939885	-38	TMEM116	0.06352	DEL_chr12_b0c8fafe	3e-06	0.001992	FALSE	FALSE	TRUE	(GT)n	Simple_repeat
Sniffles2.DEL.1B90MB	DEL	chr12	112014137	-42	ERP29,TMEM116	0.00182	DEL_chr12_e8403603	0.02004	0.000596	TRUE	FALSE	FALSE		Non-repeat
Sniffles2.DEL.1B91MB	DEL	chr12	112037276	-32	NAA25,ERP29	0.04288	DEL_chr12_b0c8fafe	3e-06	0.001992	FALSE	FALSE	TRUE	(TA)n	Simple_repeat
Sniffles2.DEL.1B92MB	DEL	chr12	112059076	-33	NAA25,ERP29	0.25408	DEL_chr12_8e7dd474	0.62963	1.9e-05	FALSE	TRUE	FALSE	(A)n	Simple_repeat
Sniffles2.DEL.1B93MB	DEL	chr12	112086015	-33	TRAFD1,NAA25	0.00544	DEL_chr12_b0c8fafe	3e-06	0.001992	FALSE	FALSE	TRUE	(A)n	Simple_repeat
Sniffles2.DEL.1B95MB	DEL	chr12	112100615	-42	TRAFD1,NAA25	0.00364	DEL_chr12_78fd82ec	0.103865	0.003459	FALSE	FALSE	TRUE	AluY	SINE/Alu
Sniffles2.DEL.1B96MB	DEL	chr12	112105283	-37	TRAFD1,NAA25	0.00182	DEL_chr12_b0c8fafe	3e-06	0.001992	FALSE	FALSE	TRUE	AluJb	SINE/Alu
Sniffles2.INS.1B94MB	INS	chr12	112124597	43	TRAFD1,NAA25	0.00091	.		.	FALSE	FALSE	TRUE	(GC)n	Simple_repeat
Sniffles2.DEL.1B97MB	DEL	chr12	112124912	-43	TRAFD1,NAA25	0.10454	DEL_chr12_b6ffeed6	0.113724	0.006314	FALSE	FALSE	TRUE		Non-repeat
Sniffles2.DEL.1B98MB	DEL	chr12	112169504	-36	TRAFD1	0.00909	DEL_chr12_b0c8fafe	3e-06	0.001992	FALSE	FALSE	TRUE		Non-repeat
Sniffles2.INS.1B99MB	INS	chr12	112297157	73	RPL6	0.33485	.		.	FALSE	FALSE	TRUE		Non-repeat
Sniffles2.DEL.1BA0MB	DEL	chr12	112323968	-68	RPL6	0.25681	DEL_chr12_369629c3	0.784091	0.248929	TRUE	TRUE	FALSE	(CCTT)n	Simple_repeat
Sniffles2.INS.1B9AMB	INS	chr12	112324037	34	RPL6	0.02273	.		.	FALSE	FALSE	TRUE	(T)n	Simple_repeat
Sniffles2.INS.1B9BMB	INS	chr12	112339314	339	RPL6	0.10402	INS_chr12_8eb46ef2	0.973591	0.170803	FALSE	TRUE	FALSE	AluY	SINE/Alu
Sniffles2.INS.1B9CMB	INS	chr12	112348603	2686	RPL6	0.00182	.		.	FALSE	FALSE	TRUE	SVA_F	SVA
Sniffles2.DEL.1BA2MB	DEL	chr12	112352890	-1336	RPL6	0.00091	DEL_chr12_9a2fec1d	0.731107	8e-06	FALSE	TRUE	FALSE		Non-repeat
Sniffles2.DEL.1BA1MB	DEL	chr12	112352938	-46	RPL6	0.00091	DEL_chr12_9a2fec1d	0.025739	8e-06	FALSE	FALSE	TRUE		Non-repeat
Sniffles2.INS.1B9DMB	INS	chr12	112382338	38	RPL6	0.00638	.		.	FALSE	FALSE	TRUE	(GCC)n	Simple_repeat
Sniffles2.DEL.1BA3MB	DEL	chr12	112382502	-41	RPL6	0.00182	DEL_chr12_b0c8fafe	3e-06	0.001992	TRUE	FALSE	FALSE		Non-repeat
Sniffles2.INS.1B9EMB	INS	chr12	112387127	33	RPL6	0.00091	.		.	FALSE	FALSE	TRUE	(T)n	Simple_repeat
Sniffles2.INS.1B9FMB	INS	chr12	112391338	53	RPL6	0.00274	.		.	FALSE	FALSE	TRUE	(T)n	Simple_repeat
Sniffles2.DEL.1BA6MB	DEL	chr12	112410555	-33	RPL6	0.01091	DEL_chr12_3e24ea70	0.044444	0.5	FALSE	FALSE	TRUE	(T)n	Simple_repeat
Sniffles2.DEL.1BA7MB	DEL	chr12	112413400	-1367	PTPN11,RPL6	0.00273	DEL_chr12_2a192f47	0.974359	0.000214	TRUE	TRUE	FALSE	L2c	LINE
Sniffles2.DEL.1BA8MB	DEL	chr12	112424932	-40	PTPN11,RPL6	0.00365	DEL_chr12_067badbd	0.561644	8e-06	FALSE	TRUE	FALSE		Non-repeat
Sniffles2.INS.1BA5MB	INS	chr12	112433946	50	PTPN11,RPL6	0.00091	.		.	FALSE	FALSE	TRUE	(TTTTC)n	Simple_repeat
Sniffles2.DEL.1BA9MB	DEL	chr12	112449320	-44	PTPN11,RPL6	0.00091	DEL_chr12_2dda6233	0.076014	8e-06	FALSE	FALSE	TRUE	AluY	SINE/Alu
Sniffles2.DEL.1BB0MB	DEL	chr12	112537877	-32	RPH3A,PTPN11	0.02727	DEL_chr12_b0c8fafe	3e-06	0.001992	FALSE	FALSE	TRUE	(TCCT)n	Simple_repeat
Sniffles2.DEL.1BB1MB	DEL	chr12	112541294	-42	RPH3A,PTPN11	0.00273	DEL_chr12_24be24cd	0.073005	0.001283	FALSE	FALSE	TRUE	AluSx	SINE/Alu
Sniffles2.INS.1BACMB	INS	chr12	112549467	31	RPH3A,PTPN11	0.00182	.		.	FALSE	FALSE	TRUE		Non-repeat
Sniffles2.DEL.1BB2MB	DEL	chr12	112572432	-33	RPH3A,PTPN11	0.12432	DEL_chr12_01c37616	0.047552	8.7e-05	FALSE	FALSE	TRUE	(TTCT)n	Simple_repeat
Sniffles2.INS.1BADMB	INS	chr12	112572630	32	RPH3A,PTPN11	0.02007	.		.	FALSE	FALSE	TRUE	(TC)n	Simple_repeat
Sniffles2.DEL.1BB3MB	DEL	chr12	112573980	-41	RPH3A,PTPN11	0.09745	DEL_chr12_2d6ad9d0	0.325581	9.5e-05	FALSE	TRUE	FALSE		Non-repeat
Sniffles2.INS.1BAFMB	INS	chr12	112574539	648	RPH3A,PTPN11	0.00273	.		.	FALSE	FALSE	TRUE	GA-rich	Low_complexity
Sniffles2.INS.1BAEMB	INS	chr12	112574819	143	RPH3A,PTPN11	0.18727	.		.	FALSE	FALSE	TRUE	GA-rich	Low_complexity
Sniffles2.DEL.1BB4MB	DEL	chr12	112581682	-1060	RPH3A,PTPN11	0.09381	DEL_chr12_051df3a0	0.935103	0.112396	TRUE	TRUE	FALSE	AluJb	SINE/Alu
Sniffles2.INS.1BB5MB	INS	chr12	112602636	66	RPH3A,PTPN11	0.00091	.		.	FALSE	FALSE	TRUE	(G)n	Simple_repeat
Sniffles2.DEL.1BB7MB	DEL	chr12	112628569	-35	RPH3A,PTPN11	0.10708	DEL_chr12_a9ef3c6e	0.003682	9.6e-05	FALSE	FALSE	TRUE	(A)n	Simple_repeat
Sniffles2.DEL.1BB8MB	DEL	chr12	112634186	-208	RPH3A,PTPN11	0.77677	DEL_chr12_8ffc5536	0.338736	0.474355	TRUE	TRUE	FALSE	AluY	SINE/Alu
Sniffles2.DEL.1BB9MB	DEL	chr12	112640329	-34	RPH3A,PTPN11	0.08743	DEL_chr12_b0c8fafe	3e-06	0.001992	FALSE	FALSE	TRUE	(A)n	Simple_repeat
Sniffles2.DEL.1BBAMB	DEL	chr12	112667676	-35	RPH3A,PTPN11	0.01727	DEL_chr12_8315b368	1e-06	0.000391	FALSE	FALSE	TRUE	(AG)n	Simple_repeat
Sniffles2.DEL.1BBBMB	DEL	chr12	112677361	-32	RPH3A,PTPN11	0.32577	DEL_chr12_8315b368	1e-06	0.000391	TRUE	FALSE	FALSE	(CCTC)n	Simple_repeat
Sniffles2.INS.1BB6MB	INS	chr12	112678319	33	RPH3A,PTPN11	0.05082	.		.	FALSE	FALSE	TRUE	(GA)n	Simple_repeat
Sniffles2.DEL.1BBFMB	DEL	chr12	112698857	-47	RPH3A,PTPN11	0.00091	DEL_chr12_8315b368	2e-06	0.000391	FALSE	FALSE	TRUE	(TTCCCC)n	Simple_repeat
Sniffles2.DEL.1BC0MB	DEL	chr12	112712924	-71	RPH3A	0.23909	DEL_chr12_db97a2f4	0.361809	0.000311	FALSE	TRUE	FALSE	(TCT)n	Simple_repeat
Sniffles2.INS.1BBCMB	INS	chr12	112712969	49	RPH3A	0.02368	.		.	FALSE	FALSE	TRUE	L1ME3Cz	LINE
Sniffles2.INS.1BBDMB	INS	chr12	112774064	32	RPH3A	0.00182	.		.	FALSE	FALSE	TRUE	(A)n	Simple_repeat
Sniffles2.DEL.1BC1MB	DEL	chr12	112776874	-33	OAS2,RPH3A	0.01091	DEL_chr12_f5263591	0.138776	8e-06	FALSE	FALSE	TRUE	(A)n	Simple_repeat
Sniffles2.DEL.1BC2MB	DEL	chr12	112785156	-48	OAS2,RPH3A	0.00272	DEL_chr12_b565fc9e	0.055056	0.003078	FALSE	FALSE	TRUE	AluY	SINE/Alu
Sniffles2.INS.1BBEMB	INS	chr12	112791868	37	OAS2,RPH3A	0.65971	.		.	FALSE	FALSE	TRUE	(AG)n	Simple_repeat
Sniffles2.DEL.1BC7MB	DEL	chr12	112822515	-44	OAS2,RPH3A	0.00091	DEL_chr12_8315b368	2e-06	0.000391	FALSE	FALSE	TRUE		Non-repeat
Sniffles2.INS.1BC4MB	INS	chr12	112833561	72	OAS2,RPH3A	0.33212	.		.	TRUE	FALSE	FALSE		Non-repeat
Sniffles2.DEL.1BC8MB	DEL	chr12	112865395	-47	OAS2,RPH3A	0.00274	DEL_chr12_8315b368	2e-06	0.000391	FALSE	FALSE	TRUE		Non-repeat
Sniffles2.INS.1BC5MB	INS	chr12	112870150	40	OAS2,RPH3A	0.00182	.		.	FALSE	FALSE	TRUE	(T)n	Simple_repeat
Sniffles2.INS.1BC6MB	INS	chr12	112877420	37	OAS2,RPH3A	0.00544	.		.	FALSE	FALSE	TRUE	(AG)n	Simple_repeat
Sniffles2.DEL.1BC9MB	DEL	chr12	112884226	-503	OAS2,RPH3A	0.00091	DEL_chr12_c14b72bf	0.403846	0.000119	FALSE	TRUE	FALSE	L1ME3Cz	LINE
Sniffles2.DEL.1BCAMB	DEL	chr12	112978428	-41	OAS2	0.00182	DEL_chr12_a19d9686	0.026448	8e-06	FALSE	FALSE	TRUE		Non-repeat
Sniffles2.INS.1BCDMB	INS	chr12	112993852	38	OAS2	0.00273	.		.	FALSE	FALSE	TRUE		Non-repeat
Sniffles2.DEL.1BCBMB	DEL	chr12	112993994	-39	OAS2	0.00091	DEL_chr12_8315b368	2e-06	0.000391	FALSE	FALSE	TRUE	LOR1b	LTR
Sniffles2.DEL.1BCCMB	DEL	chr12	112995681	-41	OAS2	0.00091	DEL_chr12_8315b368	2e-06	0.000391	FALSE	FALSE	TRUE		Non-repeat
Sniffles2.DEL.1BD3MB	DEL	chr12	113000602	-44	OAS2	0.00364	DEL_chr12_631f4a20	0.387931	4e-05	TRUE	TRUE	FALSE		Non-repeat
Sniffles2.DEL.1BD4MB	DEL	chr12	113036000	-5085	DTX1,OAS2	0.00091	DEL_chr12_18fbb398	0.999607	0.00506	TRUE	TRUE	FALSE		Non-repeat
Sniffles2.DEL.1BD5MB	DEL	chr12	113038859	-42	DTX1,OAS2	0.00546	DEL_chr12_7f8f7afb	0.029988	5.6e-05	FALSE	FALSE	TRUE	(AAGA)n	Simple_repeat
Sniffles2.INS.1BCEMB	INS	chr12	113038990	39	DTX1,OAS2	0.46461	.		.	TRUE	FALSE	FALSE	A-rich	Low_complexity
Sniffles2.INS.1BCFMB	INS	chr12	113044288	34	DTX1,OAS2	0.01188	.		.	FALSE	FALSE	TRUE	(GA)n	Simple_repeat
Sniffles2.DEL.1BD6MB	DEL	chr12	113044851	-39	DTX1,OAS2	0.00274	DEL_chr12_3df2e114	0.124224	0.000536	TRUE	FALSE	FALSE	(GGAAG)n	Simple_repeat
Sniffles2.INS.1BD0MB	INS	chr12	113047424	31	DTX1,OAS2	0.01457	.		.	FALSE	FALSE	TRUE	(AGGA)n	Simple_repeat
Sniffles2.DEL.1BD7MB	DEL	chr12	113074003	-2228	DTX1	0.00091	DEL_chr12_4859690b	0.366732	8e-06	TRUE	TRUE	FALSE	L2a	LINE
Sniffles2.INS.1BD1MB	INS	chr12	113080975	38	RASAL1,DTX1	0.00091	.		.	FALSE	FALSE	TRUE	(C)n	Simple_repeat
Sniffles2.INS.1BD2MB	INS	chr12	113091531	155	RASAL1,DTX1	0.16	.		.	TRUE	FALSE	FALSE		Non-repeat
Sniffles2.DEL.1BD9MB	DEL	chr12	113101657	-47	RASAL1,DTX1	0.16062	DEL_chr12_8534ab2c	0.016813	8e-06	FALSE	FALSE	TRUE		Non-repeat
Sniffles2.INS.1BD8MB	INS	chr12	113126979	33	RASAL1	0.02277	.		.	FALSE	FALSE	TRUE	(TA)n	Simple_repeat
Sniffles2.DEL.1BDAMB	DEL	chr12	113138289	-1856	DDX54,RASAL1	0.00092	DEL_chr12_00201e4f	0.998384	1.6e-05	TRUE	TRUE	FALSE		Non-repeat
Sniffles2.DEL.1BDBMB	DEL	chr12	113188788	-34	IQCD,DDX54	0.07169	DEL_chr12_8315b368	1e-06	0.000391	FALSE	FALSE	TRUE	(T)n	Simple_repeat
Sniffles2.DEL.1BDEMB	DEL	chr12	113245310	-152	IQCD	0.07026	DEL_chr12_f04f4846	0.21143	0.004582	FALSE	FALSE	TRUE	AluY	SINE/Alu
Sniffles2.INS.1BDCMB	INS	chr12	113248665	36	SLC8B1,IQCD	0.00091	.		.	FALSE	FALSE	TRUE	(TC)n	Simple_repeat
Sniffles2.DEL.1BDFMB	DEL	chr12	113279380	-33	SLC8B1,IQCD	0.00727	DEL_chr12_deefacd8	0.051499	0.5	FALSE	FALSE	TRUE		Non-repeat
Sniffles2.INS.1BDDMB	INS	chr12	113286437	100	SLC8B1,IQCD	0.07195	.		.	TRUE	FALSE	FALSE		Non-repeat
Sniffles2.DEL.1BE1MB	DEL	chr12	113300070	-66	SLC8B1	0.06545	DEL_chr12_6277af4e	0.107891	8e-06	TRUE	FALSE	FALSE		Non-repeat
Sniffles2.DEL.1BE2MB	DEL	chr12	113307112	-35	SLC8B1	0.07924	DEL_chr12_f7e092a4	0.003998	8e-06	FALSE	FALSE	TRUE	(A)n	Simple_repeat
Sniffles2.DEL.1BE3MB	DEL	chr12	113315872	-38	SLC8B1	0.00182	DEL_chr12_a4cf6ca3	0.12381	7.2e-05	FALSE	FALSE	TRUE		Non-repeat
Sniffles2.DEL.1BE4MB	DEL	chr12	113356442	-37	SLC8B1	0.00636	DEL_chr12_6f2d877a	0.075496	0.5	FALSE	FALSE	TRUE		Non-repeat
Sniffles2.INS.1BE0MB	INS	chr12	113366412	33	SDSL,SLC8B1	0.04015	.		.	FALSE	FALSE	TRUE		Non-repeat
Sniffles2.DEL.1BE5MB	DEL	chr12	113386362	-38	SDSL,SLC8B1	0.00455	DEL_chr12_37cb30da	0.16993	2.4e-05	FALSE	FALSE	TRUE	AluY	SINE/Alu
Sniffles2.INS.1BE7MB	INS	chr12	113413444	37	SDSL	0.00091	.		.	FALSE	FALSE	TRUE	(A)n	Simple_repeat
Sniffles2.INS.1BE8MB	INS	chr12	113417722	43	SDSL	0.00273	.		.	FALSE	FALSE	TRUE	(T)n	Simple_repeat
Sniffles2.DEL.1BEEMB	DEL	chr12	113418004	-40	SDSL	0.00182	DEL_chr12_8315b368	2e-06	0.000391	FALSE	FALSE	TRUE		Non-repeat
Sniffles2.INS.1BE9MB	INS	chr12	113419809	49	SDSL	0.00091	.		.	FALSE	FALSE	TRUE	(TA)n	Simple_repeat
Sniffles2.DEL.1BEFMB	DEL	chr12	113432225	-31	SDSL	0.08076	DEL_chr12_19a0f54a	0.053963	0.00016	FALSE	FALSE	TRUE	(TTCT)n	Simple_repeat
Sniffles2.INS.1BEAMB	INS	chr12	113449207	2737	SDSL	0.04372	.		.	FALSE	FALSE	TRUE		Non-repeat
Sniffles2.INS.1BEBMB	INS	chr12	113450184	40	SDSL	0.0173	.		.	FALSE	FALSE	TRUE	(AT)n	Simple_repeat
Sniffles2.DEL.1BF0MB	DEL	chr12	113450398	-500	SDSL	0.89655	DEL_chr12_e55fd1cd	0.734604	0.229317	FALSE	TRUE	FALSE		Non-repeat
Sniffles2.DEL.1BF1MB	DEL	chr12	113451254	-72	SDSL	0.01642	DEL_chr12_72212fec	0.129663	0.000318	FALSE	FALSE	TRUE	(ATATC)n	Simple_repeat
Sniffles2.DEL.1BF2MB	DEL	chr12	113461018	-36	SDSL	0.00364	DEL_chr12_8315b368	1e-06	0.000391	FALSE	FALSE	TRUE	(TTTC)n	Simple_repeat
Sniffles2.INS.1BECMB	INS	chr12	113461069	32	SDSL	0.02004	.		.	FALSE	FALSE	TRUE	(TCTT)n	Simple_repeat
Sniffles2.DEL.1BF3MB	DEL	chr12	113476988	-78	SDSL	0.09273	DEL_chr12_099894ec	0.637097	8e-06	FALSE	TRUE	FALSE	(TCCT)n	Simple_repeat
Sniffles2.DEL.1BF4MB	DEL	chr12	113481889	-32	SDSL	0.03938	DEL_chr12_5d89d43d	0.113131	8.2e-05	FALSE	FALSE	TRUE	(AT)n	Simple_repeat
Sniffles2.DEL.1BF5MB	DEL	chr12	113489082	-34	SDSL	0.22182	DEL_chr12_d22a26d8	0.61164	8e-06	FALSE	TRUE	FALSE	(TTCT)n	Simple_repeat
Sniffles2.INS.1BEDMB	INS	chr12	113489096	45	SDSL	0.0255	.		.	FALSE	FALSE	TRUE	(TTTC)n	Simple_repeat
Sniffles2.INS.1BF8MB	INS	chr12	113496125	36	SDSL	0.01821	.		.	FALSE	FALSE	TRUE	(TG)n	Simple_repeat
Sniffles2.DEL.1BFCMB	DEL	chr12	113509300	-39	SDSL	0.00182	DEL_chr12_8315b368	2e-06	0.000391	FALSE	FALSE	TRUE		Non-repeat
Sniffles2.DEL.1BFDMB	DEL	chr12	113514145	-31	SDSL	0.91016	DEL_chr12_63696ae2	0.030884	0.5	FALSE	FALSE	TRUE	MER41B	LTR
Sniffles2.INS.1BF9MB	INS	chr12	113516237	55	SDSL	0.09763	.		.	FALSE	FALSE	TRUE		Non-repeat
Sniffles2.DEL.1BFEMB	DEL	chr12	113543378	-50	SDSL	0.54809	DEL_chr12_774a70bf	0.106669	0.000355	TRUE	FALSE	FALSE	(AT)n	Simple_repeat
Sniffles2.INS.1BFAMB	INS	chr12	113552274	31	SDSL	0.15545	INS_chr12_1bc9a4a1	0.563636	7.1e-05	FALSE	TRUE	FALSE	(AT)n	Simple_repeat
Sniffles2.DEL.1BFFMB	DEL	chr12	113562867	-39	SDSL	0.00273	DEL_chr12_a110a0d6	0.00457	5.6e-05	FALSE	FALSE	TRUE	(GT)n	Simple_repeat
Sniffles2.INS.1BFBMB	INS	chr12	113591389	33	SDSL	0.03539	INS_chr12_991771b2	0.294643	0.118638	FALSE	FALSE	TRUE	(AAAG)n	Simple_repeat
Sniffles2.DEL.1C04MB	DEL	chr12	113611027	-44	SDSL	0.01545	DEL_chr12_e99cbed5	0.234722	0.016425	TRUE	FALSE	FALSE		Non-repeat
Sniffles2.DEL.1C05MB	DEL	chr12	113615644	-44	SDSL	0.67604	DEL_chr12_d5062e4e	0.533622	3.2e-05	FALSE	TRUE	FALSE	(TA)n	Simple_repeat
Sniffles2.INS.1C02MB	INS	chr12	113615692	44	SDSL	0.00907	.		.	FALSE	FALSE	TRUE		Non-repeat
Sniffles2.DEL.1C06MB	DEL	chr12	113637057	-33	RBM19,SDSL	0.00544	DEL_chr12_df51369e	0.004256	8e-06	FALSE	FALSE	TRUE	(T)n	Simple_repeat
Sniffles2.DEL.1C07MB	DEL	chr12	113642136	-44	RBM19,SDSL	0.76134	DEL_chr12_e817b231	0.147157	9e-06	TRUE	FALSE	FALSE	(CTTT)n	Simple_repeat
Sniffles2.DEL.1C08MB	DEL	chr12	113660751	-40	RBM19,SDSL	0.00364	DEL_chr12_596d14e5	0.001561	8e-06	FALSE	FALSE	TRUE		Non-repeat
Sniffles2.DEL.1C09MB	DEL	chr12	113665182	-55	RBM19,SDSL	0.3458	DEL_chr12_fe14a961	0.162791	0.001116	FALSE	FALSE	TRUE		Non-repeat
Sniffles2.INS.1C03MB	INS	chr12	113693209	322	RBM19,SDSL	0.08652	INS_chr12_df9a3a4e	0.981707	0.065753	TRUE	TRUE	FALSE	AluY	SINE/Alu
Sniffles2.INS.1C0AMB	INS	chr12	113701785	45	RBM19,SDSL	0.01188	.		.	FALSE	FALSE	TRUE	(G)n	Simple_repeat
Sniffles2.DEL.1C0FMB	DEL	chr12	113701960	-54	RBM19,SDSL	0.36182	DEL_chr12_3539136b	0.096491	0.028903	FALSE	FALSE	TRUE		Non-repeat
Sniffles2.DEL.1C10MB	DEL	chr12	113707520	-1712	RBM19	0.00091	DEL_chr12_dd644e9c	0.997666	0.001142	TRUE	TRUE	FALSE	L1MA4A	LINE
Sniffles2.INS.1C0BMB	INS	chr12	113718744	34	RBM19	0.00091	.		.	FALSE	FALSE	TRUE	(AG)n	Simple_repeat
Sniffles2.INS.1C0CMB	INS	chr12	113730152	35	RBM19	0.00091	.		.	FALSE	FALSE	TRUE		Non-repeat
Sniffles2.INS.1C0DMB	INS	chr12	113732858	40	RBM19	0.00363	.		.	FALSE	FALSE	TRUE		Non-repeat
Sniffles2.INS.1C0EMB	INS	chr12	113738095	32	RBM19	0.02273	.		.	FALSE	FALSE	TRUE	(TCTC)n	Simple_repeat
Sniffles2.INS.1C11MB	INS	chr12	113813641	311	RBM19	0.11091	INS_chr12_867785e4	0.99361	0.100732	TRUE	TRUE	FALSE	AluY	SINE/Alu
Sniffles2.DEL.1C15MB	DEL	chr12	113836995	-35	RBM19	0.00549	DEL_chr12_acb724c2	0.057508	5.6e-05	FALSE	FALSE	TRUE	(CA)n	Simple_repeat
Sniffles2.INS.1C12MB	INS	chr12	113837245	77	RBM19	0.02289	INS_chr12_20a25e2d	0.377601	8e-06	TRUE	TRUE	FALSE	(TC)n	Simple_repeat
Sniffles2.DEL.1C16MB	DEL	chr12	113838558	-41	RBM19	0.00182	DEL_chr12_8315b368	2e-06	0.000391	FALSE	FALSE	TRUE		Non-repeat
Sniffles2.DEL.1C17MB	DEL	chr12	113840016	-39	RBM19	0.00182	DEL_chr12_8315b368	2e-06	0.000391	TRUE	FALSE	FALSE		Non-repeat
Sniffles2.DEL.1C18MB	DEL	chr12	113864646	-41	RBM19	0.00092	DEL_chr12_cb12489b	0.006402	8e-06	FALSE	FALSE	TRUE		Non-repeat
Sniffles2.INS.1C13MB	INS	chr12	113872554	99	RBM19	0.06922	.		.	FALSE	FALSE	TRUE	SVA_C	SVA
Sniffles2.DEL.1C19MB	DEL	chr12	113872604	-77	RBM19	0.16334	DEL_chr12_c1048bc8	0.007528	8e-06	FALSE	FALSE	TRUE	SVA_D	SVA
Sniffles2.INS.1C14MB	INS	chr12	113879447	36	RBM19	0.06636	.		.	FALSE	FALSE	TRUE	(AT)n	Simple_repeat
Sniffles2.DEL.1C1BMB	DEL	chr12	113938395	-70	RBM19	0.11384	DEL_chr12_e73ab24c	0.373378	8e-06	TRUE	TRUE	FALSE		Non-repeat
Sniffles2.DEL.1C1CMB	DEL	chr12	113974484	-35	RBM19	0.05292	DEL_chr12_897cf3ba	0.062609	2.4e-05	FALSE	FALSE	TRUE	(TTCT)n	Simple_repeat
Sniffles2.INS.1C1AMB	INS	chr12	113974503	36	RBM19	0.04197	INS_chr12_586a3930	0.5	0.001665	FALSE	TRUE	FALSE	(TCTT)n	Simple_repeat
Sniffles2.DEL.1C26MB	DEL	chr12	114012690	-49	RBM19	0.00092	DEL_chr12_5b46e099	0.675676	8e-06	FALSE	TRUE	FALSE	(GGA)n	Simple_repeat
Sniffles2.INS.1C1DMB	INS	chr12	114013032	489	RBM19	0.76679	.		.	FALSE	FALSE	TRUE		Non-repeat
Sniffles2.INS.1C1FMB	INS	chr12	114032910	43	RBM19	0.00182	.		.	FALSE	FALSE	TRUE		Non-repeat
Sniffles2.DEL.1C27MB	DEL	chr12	114034542	-37	RBM19	0.00455	DEL_chr12_8315b368	1e-06	0.000391	FALSE	FALSE	TRUE	Tigger1	DNA_transposon
Sniffles2.INS.1C1EMB	INS	chr12	114034629	43	RBM19	0.00091	.		.	FALSE	FALSE	TRUE	(GT)n	Simple_repeat
Sniffles2.DEL.1C28MB	DEL	chr12	114051043	-35	RBM19	0.23321	DEL_chr12_fcda4bc3	0.167127	0.0002	FALSE	FALSE	TRUE		Non-repeat
Sniffles2.INS.1C20MB	INS	chr12	114051105	34	RBM19	0.00091	.		.	FALSE	FALSE	TRUE		Non-repeat
Sniffles2.INS.1C25MB	INS	chr12	114063826	4492	RBM19	0.00092	.		.	FALSE	FALSE	TRUE		Non-repeat
Sniffles2.INS.1C24MB	INS	chr12	114063837	3455	RBM19	0.02126	.		.	FALSE	FALSE	TRUE		Non-repeat
Sniffles2.INS.1C22MB	INS	chr12	114063838	2375	RBM19	0.03235	.		.	FALSE	FALSE	TRUE		Non-repeat
Sniffles2.INS.1C23MB	INS	chr12	114063874	1363	RBM19	0.1106	.		.	FALSE	FALSE	TRUE		Non-repeat
Sniffles2.INS.1C21MB	INS	chr12	114063992	212	RBM19	0.43091	.		.	FALSE	FALSE	TRUE		Non-repeat
Sniffles2.DEL.1C29MB	DEL	chr12	114064070	-72	RBM19	0.26044	DEL_chr12_15b60e74	0.114961	0.016987	FALSE	FALSE	TRUE		Non-repeat
Sniffles2.DEL.1C2EMB	DEL	chr12	114105412	-41	TBX5,RBM19	0.00275	DEL_chr12_36dae456	0.044824	1.6e-05	FALSE	FALSE	TRUE		Non-repeat
Sniffles2.INS.1C2BMB	INS	chr12	114107611	186	TBX5,RBM19	0.01095	INS_chr12_d6e18f0a	0.683824	0.047949	FALSE	TRUE	FALSE		Non-repeat
Sniffles2.INS.1C2DMB	INS	chr12	114128349	37	TBX5,RBM19	0.00091	.		.	FALSE	FALSE	TRUE		Non-repeat
Sniffles2.DEL.1C2FMB	DEL	chr12	114132951	-44	TBX5,RBM19	0.31	DEL_chr12_0e919bb4	0.07329	0.000119	TRUE	FALSE	FALSE	(AT)n	Simple_repeat
Sniffles2.INS.1C2CMB	INS	chr12	114132985	36	TBX5,RBM19	0.06455	INS_chr12_72be801e	0.473684	0.001951	FALSE	TRUE	FALSE	(TA)n	Simple_repeat
Sniffles2.DEL.1C30MB	DEL	chr12	114194270	-5932	TBX5	0.01182	DEL_chr12_3f7368c5	0.999157	0.007734	TRUE	TRUE	FALSE		Non-repeat
Sniffles2.DEL.1C32MB	DEL	chr12	114216977	-35	TBX5	0.00274	DEL_chr12_43f0cb74	0.04077	0.5	FALSE	FALSE	TRUE	(CT)n	Simple_repeat
Sniffles2.DEL.1C33MB	DEL	chr12	114258652	-34	TBX5	0.00818	DEL_chr12_3ecca573	0.075431	0.000112	FALSE	FALSE	TRUE	A-rich	Low_complexity
Sniffles2.INS.1C31MB	INS	chr12	114282010	125	TBX5	0.69419	.		.	FALSE	FALSE	TRUE		Non-repeat
Sniffles2.DEL.1C34MB	DEL	chr12	114282117	-56	TBX5	0.00545	DEL_chr12_cc1c8980	0.514183	4.2e-05	FALSE	TRUE	FALSE	(TATATTA)n	Simple_repeat
Sniffles2.DEL.1C35MB	DEL	chr12	114290528	-66	TBX5	0.47632	DEL_chr12_1950fcfd	0.970372	0.397789	TRUE	TRUE	FALSE	ERV3-16A3_LTR	LTR
Sniffles2.DEL.1C38MB	DEL	chr12	114303431	-37	TBX5	0.00091	DEL_chr12_847d6061	0.052055	0.5	FALSE	FALSE	TRUE	(AGAA)n	Simple_repeat
Sniffles2.INS.1C36MB	INS	chr12	114350941	99	TBX5	0.10636	INS_chr12_f5044041	0.480583	0.089101	TRUE	TRUE	FALSE	AluY	SINE/Alu
Sniffles2.DEL.1C39MB	DEL	chr12	114370281	-32	TBX5	0.02178	DEL_chr12_deb8c778	0.060329	0.5	FALSE	FALSE	TRUE	(AGAAA)n	Simple_repeat
Sniffles2.INS.1C37MB	INS	chr12	114370308	35	TBX5	0.00363	.		.	FALSE	FALSE	TRUE	(G)n	Simple_repeat
Sniffles2.DEL.1C3AMB	DEL	chr12	114372982	-36	TBX5	0.00091	DEL_chr12_586519bc	1e-06	8.8e-05	FALSE	FALSE	TRUE	(CA)n	Simple_repeat
Sniffles2.DEL.1C3BMB	DEL	chr12	114389754	-33	TBX5-AS1,TBX5	0.01	DEL_chr12_586519bc	1e-06	8.8e-05	FALSE	FALSE	TRUE	(A)n	Simple_repeat
Sniffles2.DEL.1C40MB	DEL	chr12	114414219	-41	TBX5-AS1	0.00092	DEL_chr12_53508ac1	0.009618	8e-06	FALSE	FALSE	TRUE		Non-repeat
Sniffles2.INS.1C3CMB	INS	chr12	114431804	49	TBX5-AS1	0.36727	.		.	TRUE	FALSE	FALSE	(TG)n	Simple_repeat
Sniffles2.DEL.1C41MB	DEL	chr12	114435678	-50	TBX5-AS1	0.01184	DEL_chr12_9468267b	0.041231	0.001291	FALSE	FALSE	TRUE		Non-repeat
Sniffles2.INS.1C3DMB	INS	chr12	114458180	33	TBX5-AS1	0.00638	.		.	FALSE	FALSE	TRUE		Non-repeat
Sniffles2.DEL.1C42MB	DEL	chr12	114458941	-38	TBX5-AS1	0.00091	DEL_chr12_4d1aa98d	0.056034	1.6e-05	FALSE	FALSE	TRUE	AluJb	SINE/Alu
Sniffles2.DEL.1C43MB	DEL	chr12	114460497	-3369	TBX5-AS1	0.00455	DEL_chr12_17365e09	0.996743	0.00349	TRUE	TRUE	FALSE		Non-repeat
Sniffles2.DEL.1C44MB	DEL	chr12	114467748	-31	TBX5-AS1	0.03193	DEL_chr12_991467a1	0.349201	8e-06	FALSE	TRUE	FALSE	(AT)n	Simple_repeat
Sniffles2.INS.1C3EMB	INS	chr12	114476163	51	TBX5-AS1	0.00091	.		.	FALSE	FALSE	TRUE		Non-repeat
Sniffles2.INS.1C3FMB	INS	chr12	114485461	41	TBX5-AS1	0.00272	.		.	FALSE	FALSE	TRUE	(G)n	Simple_repeat
Sniffles2.DEL.1C45MB	DEL	chr12	114485507	-41	TBX5-AS1	0.00181	DEL_chr12_586519bc	1e-06	8.8e-05	FALSE	FALSE	TRUE	SVA_F	SVA
Sniffles2.INS.1C46MB	INS	chr12	114499633	119	TBX5-AS1	0.00547	.		.	FALSE	FALSE	TRUE	(CA)n	Simple_repeat
Sniffles2.DEL.1C49MB	DEL	chr12	114512486	-1800	TBX5-AS1	0.00272	DEL_chr12_c65cec4a	0.998334	0.007526	TRUE	TRUE	FALSE	MLT1H1	LTR
Sniffles2.DEL.1C4AMB	DEL	chr12	114531336	-33	TBX5-AS1	0.04736	DEL_chr12_5aa368ca	0.000892	2.4e-05	FALSE	FALSE	TRUE	(A)n	Simple_repeat
Sniffles2.INS.1C47MB	INS	chr12	114531940	33	TBX5-AS1	0.18397	.		.	FALSE	FALSE	TRUE	FLAM_C	SINE/Alu
Sniffles2.DEL.1C4BMB	DEL	chr12	114553230	-41	TBX3	0.00091	DEL_chr12_5aa368ca	0.001102	2.4e-05	FALSE	FALSE	TRUE	(TG)n	Simple_repeat
Sniffles2.INS.1C48MB	INS	chr12	114576400	289	TBX3	0.89111	INS_chr12_97526227	0.584926	0.096955	FALSE	TRUE	FALSE	(ATATATA)n	Simple_repeat
Sniffles2.DEL.1C4CMB	DEL	chr12	114585961	-63	TBX3	0.93739	DEL_chr12_23077a14	0.953125	0.793849	TRUE	TRUE	FALSE	AluSx	SINE/Alu
Sniffles2.DEL.1C54MB	DEL	chr12	114597961	-45	TBX3	0.00182	DEL_chr12_25f7e0b9	0.319444	0.011196	FALSE	TRUE	FALSE		Non-repeat
Sniffles2.INS.1C4DMB	INS	chr12	114604259	38	TBX3	0.00183	.		.	FALSE	FALSE	TRUE		Non-repeat
Sniffles2.INS.1C4EMB	INS	chr12	114616231	31	TBX3	0.00545	.		.	FALSE	FALSE	TRUE		Non-repeat
Sniffles2.INS.1C4FMB	INS	chr12	114627711	36	TBX3	0.00274	.		.	FALSE	FALSE	TRUE		Non-repeat
Sniffles2.INS.1C50MB	INS	chr12	114633607	40	TBX3	0.00546	.		.	FALSE	FALSE	TRUE	(CCT)n	Simple_repeat
Sniffles2.INS.1C51MB	INS	chr12	114635174	122	TBX3	0.40511	INS_chr12_7678aa17	0.653063	2.4e-05	FALSE	TRUE	FALSE		Non-repeat
Sniffles2.DEL.1C55MB	DEL	chr12	114635470	-44	TBX3	0.07832	DEL_chr12_41ce5bea	0.075	5.6e-05	FALSE	FALSE	TRUE	(CTTT)n	Simple_repeat
Sniffles2.INS.1C52MB	INS	chr12	114637822	31	TBX3	0.01184	.		.	FALSE	FALSE	TRUE	(AGGA)n	Simple_repeat
Sniffles2.DEL.1C56MB	DEL	chr12	114640417	-59	TBX3	0.55182	DEL_chr12_3e478e23	0.224031	0.004131	TRUE	FALSE	FALSE	(CTTT)n	Simple_repeat
Sniffles2.DEL.1C57MB	DEL	chr12	114643542	-36	TBX3	0.02182	DEL_chr12_42955218	0.047866	8e-06	FALSE	FALSE	TRUE		Non-repeat
Sniffles2.DEL.1C58MB	DEL	chr12	114666384	-31	TBX3	0.00917	DEL_chr12_b1e3eebc	7.4e-05	0.000127	FALSE	FALSE	TRUE	(A)n	Simple_repeat
Sniffles2.INS.1C53MB	INS	chr12	114690844	40	TBX3	0.00182	.		.	FALSE	FALSE	TRUE	(TT)n	Simple_repeat
Sniffles2.INS.1C59MB	INS	chr12	114733142	50	TBX3	0.51	.		.	FALSE	FALSE	TRUE	(AT)n	Simple_repeat
Sniffles2.DEL.1C5DMB	DEL	chr12	114733459	-38	TBX3	0.45182	DEL_chr12_ee4210c9	0.058308	0.5	FALSE	FALSE	TRUE		Non-repeat
Sniffles2.DEL.1C5EMB	DEL	chr12	114760857	-32	TBX3	0.01543	DEL_chr12_05ef4021	0.008658	4.4e-05	FALSE	FALSE	TRUE	(T)n	Simple_repeat
Sniffles2.INS.1C5AMB	INS	chr12	114784182	309	TBX3	0.28909	INS_chr12_2fe03125	0.993538	0.301716	TRUE	TRUE	FALSE	AluY	SINE/Alu
Sniffles2.DEL.1C5FMB	DEL	chr12	114792790	-2578	TBX3	0.00091	DEL_chr12_579c42c2	0.999612	0.00027	FALSE	TRUE	FALSE		Non-repeat
Sniffles2.INS.1C5CMB	INS	chr12	114792951	40	TBX3	0.00091	.		.	FALSE	FALSE	TRUE	(A)n	Simple_repeat
Sniffles2.INS.1C5BMB	INS	chr12	114796808	34	TBX3	0.19252	.		.	FALSE	FALSE	TRUE	(AT)n	Simple_repeat
Sniffles2.DEL.1C65MB	DEL	chr12	114806632	-33	TBX3	0.01366	DEL_chr12_00cb17bc	0.013122	8e-06	FALSE	FALSE	TRUE	(A)n	Simple_repeat
Sniffles2.INS.1C60MB	INS	chr12	114814114	58	TBX3	0.24818	.		.	FALSE	FALSE	TRUE	(TTTC)n	Simple_repeat
Sniffles2.INS.1C61MB	INS	chr12	114828445	971	TBX3	0.28	INS_chr12_3185e872	0.248202	0.340357	FALSE	FALSE	TRUE		Non-repeat
Sniffles2.INS.1C62MB	INS	chr12	114830317	34	TBX3	0.00273	.		.	FALSE	FALSE	TRUE		Non-repeat
Sniffles2.INS.1C64MB	INS	chr12	114873055	39	TBX3	0.03091	INS_chr12_007d9689	0.78	0.003497	FALSE	TRUE	FALSE		Non-repeat
Sniffles2.DEL.1C67MB	DEL	chr12	114873065	-34	TBX3	0.00455	DEL_chr12_b7b6ab75	0.367347	1.6e-05	FALSE	TRUE	FALSE	(TA)n	Simple_repeat
Sniffles2.DEL.1C66MB	DEL	chr12	114874439	-69	TBX3	0.15237	DEL_chr12_d2407f4f	0.382514	0.000525	FALSE	TRUE	FALSE	(GGAGA)n	Simple_repeat
Sniffles2.INS.1C63MB	INS	chr12	114874535	175	TBX3	0.60889	.		.	FALSE	FALSE	TRUE	G-rich	Low_complexity
Sniffles2.INS.1C68MB	INS	chr12	114906180	184	TBX3	0.25137	.		.	FALSE	FALSE	TRUE		Non-repeat
Sniffles2.INS.1C69MB	INS	chr12	114930174	34	TBX3	0.31034	.		.	FALSE	FALSE	TRUE	(CCTT)n	Simple_repeat
Sniffles2.INS.1C6AMB	INS	chr12	114958446	48	TBX3	0.15722	.		.	FALSE	FALSE	TRUE		Non-repeat
Sniffles2.INS.1C6CMB	INS	chr12	115015972	37	TBX3	0.00636	INS_chr12_7e56ab5f	0.331214	0.000287	FALSE	TRUE	FALSE		Non-repeat
Sniffles2.DEL.1C6EMB	DEL	chr12	115025566	-17989	ENSG00000257726	0.00182	DEL_chr12_0ce1652d	0.686825	8e-06	TRUE	TRUE	FALSE		Non-repeat
Sniffles2.DEL.1C6FMB	DEL	chr12	115031306	-46	ENSG00000257726	0.01005	DEL_chr12_3c6044ab	0.534091	0.000136	TRUE	TRUE	FALSE	(AT)n	Simple_repeat
Sniffles2.INS.1C6DMB	INS	chr12	115031410	202	ENSG00000257726	0.77091	.		.	FALSE	FALSE	TRUE	(AT)n	Simple_repeat
Sniffles2.DEL.1C70MB	DEL	chr12	115035533	-35	ENSG00000257726	0.00091	DEL_chr12_831856a7	0.00563	8e-06	FALSE	FALSE	TRUE		Non-repeat
Sniffles2.DEL.1C71MB	DEL	chr12	115093204	-2217	ENSG00000257726	0.00091	DEL_chr12_1dc77ca8	0.359307	8e-06	TRUE	TRUE	FALSE		Non-repeat
Sniffles2.INS.1C72MB	INS	chr12	115112684	108	ENSG00000257726	0.52454	.		.	TRUE	FALSE	FALSE	MLT1C2	LTR
Sniffles2.INS.1C73MB	INS	chr12	115135478	53	ENSG00000257726	0.00364	.		.	FALSE	FALSE	TRUE		Non-repeat
Sniffles2.INS.1C74MB	INS	chr12	115137152	65	ENSG00000257726	0.00182	.		.	FALSE	FALSE	TRUE	(TC)n	Simple_repeat
Sniffles2.DEL.1C76MB	DEL	chr12	115147707	-32	ENSG00000257726	0.32396	DEL_chr12_a5199043	0.002721	8e-06	FALSE	FALSE	TRUE	(ATCT)n	Simple_repeat
Sniffles2.INS.1C75MB	INS	chr12	115178135	47	ENSG00000257726	0.00091	.		.	FALSE	FALSE	TRUE		Non-repeat
Sniffles2.INS.1C78MB	INS	chr12	115228420	6972	ENSG00000257726	0.00182	.		.	FALSE	FALSE	TRUE	L1HS	LINE
Sniffles2.INS.1C77MB	INS	chr12	115231265	42	ENSG00000257726	0.00091	.		.	FALSE	FALSE	TRUE		Non-repeat
Sniffles2.INS.1C79MB	INS	chr12	115275875	76	ENSG00000257726	0.02269	.		.	FALSE	FALSE	TRUE	(TA)n	Simple_repeat
Sniffles2.INS.1C7AMB	INS	chr12	115293273	314	ENSG00000257726	0.13636	INS_chr12_79de4c4e	0.987271	0.16464	TRUE	TRUE	FALSE	AluY	SINE/Alu
Sniffles2.DEL.1C85MB	DEL	chr12	115316505	-45	ENSG00000257726	0.00091	DEL_chr12_dd99245b	0.045357	1.6e-05	FALSE	FALSE	TRUE	(GAAA)n	Simple_repeat
Sniffles2.DEL.1C86MB	DEL	chr12	115322946	-34	ENSG00000257726	0.05009	DEL_chr12_296ad611	0.113514	0.000241	FALSE	FALSE	TRUE	(AAGA)n	Simple_repeat
Sniffles2.INS.1C7CMB	INS	chr12	115334666	47	ENSG00000257726	0.00363	.		.	FALSE	FALSE	TRUE	(G)n	Simple_repeat
Sniffles2.DEL.1C87MB	DEL	chr12	115337501	-33	ENSG00000257726	0.05354	DEL_chr12_23eb71b1	0.077475	0.000466	FALSE	FALSE	TRUE	(A)n	Simple_repeat
Sniffles2.INS.1C7EMB	INS	chr12	115342744	6132	ENSG00000257726	0.00091	.		.	FALSE	FALSE	TRUE	L1HS	LINE
Sniffles2.INS.1C7DMB	INS	chr12	115346433	32	ENSG00000257726	0.03279	.		.	FALSE	FALSE	TRUE	(GAAA)n	Simple_repeat
Sniffles2.INS.1C81MB	INS	chr12	115374524	1530	ENSG00000257726	0.00367	.		.	FALSE	FALSE	TRUE	GA-rich	Low_complexity
Sniffles2.INS.1C7FMB	INS	chr12	115374529	751	ENSG00000257726	0.74182	.		.	FALSE	FALSE	TRUE	GA-rich	Low_complexity
Sniffles2.INS.1C80MB	INS	chr12	115374536	3146	ENSG00000257726	0.07784	.		.	FALSE	FALSE	TRUE	(AAGG)n	Simple_repeat
Sniffles2.INS.1C82MB	INS	chr12	115378941	2718	ENSG00000257726	0.00182	.		.	FALSE	FALSE	TRUE	SVA_F	SVA
Sniffles2.INS.1C83MB	INS	chr12	115379744	39	ENSG00000257726	0.00091	.		.	TRUE	FALSE	FALSE		Non-repeat
Sniffles2.INS.1C84MB	INS	chr12	115394450	32	ENSG00000257726	0.20894	.		.	FALSE	FALSE	TRUE		Non-repeat
Sniffles2.DEL.1C8CMB	DEL	chr12	115405987	-35	ENSG00000257726	0.00456	DEL_chr12_586519bc	1e-06	8.8e-05	FALSE	FALSE	TRUE	(GT)n	Simple_repeat
Sniffles2.INS.1C8AMB	INS	chr12	115432125	5958	ENSG00000257726	0.00182	.		.	FALSE	FALSE	TRUE	L1HS	LINE
Sniffles2.DEL.1C8DMB	DEL	chr12	115441795	-32	ENSG00000257726	0.00456	DEL_chr12_3759bc41	0.032413	5.7e-05	FALSE	FALSE	TRUE	(CT)n	Simple_repeat
Sniffles2.DEL.1C8EMB	DEL	chr12	115457199	-34	ENSG00000257726	0.23321	DEL_chr12_8d9ffacc	0.195918	0.000151	FALSE	FALSE	TRUE	(AAGAA)n	Simple_repeat
Sniffles2.DEL.1C8FMB	DEL	chr12	115477182	-40	ENSG00000257726	0.00091	DEL_chr12_1a519b32	0.011721	1.6e-05	FALSE	FALSE	TRUE	(ATACAC)n	Simple_repeat
Sniffles2.INS.1C8BMB	INS	chr12	115477280	35	ENSG00000257726	0.05657	.		.	FALSE	FALSE	TRUE		Non-repeat
Sniffles2.DEL.1C91MB	DEL	chr12	115539646	-31	ENSG00000257726	0.00635	DEL_chr12_586519bc	1e-06	8.8e-05	FALSE	FALSE	TRUE	(A)n	Simple_repeat
Sniffles2.INS.1C90MB	INS	chr12	115594141	33	ENSG00000257726	0.04273	.		.	FALSE	FALSE	TRUE	(TC)n	Simple_repeat
Sniffles2.DEL.1C94MB	DEL	chr12	115615783	-38	ENSG00000257726	0.0073	DEL_chr12_1acb04fb	0.002543	0.000266	FALSE	FALSE	TRUE	(GT)n	Simple_repeat
Sniffles2.DEL.1C95MB	DEL	chr12	115622717	-37	ENSG00000257726	0.00182	DEL_chr12_586519bc	1e-06	8.8e-05	FALSE	FALSE	TRUE	(CA)n	Simple_repeat
Sniffles2.INS.1C92MB	INS	chr12	115642100	73	ENSG00000257726	0.34818	.		.	FALSE	FALSE	TRUE		Non-repeat
Sniffles2.INS.1C93MB	INS	chr12	115657820	35	ENSG00000257726	0.72686	.		.	FALSE	FALSE	TRUE	(TCC)n	Simple_repeat
Sniffles2.INS.1C96MB	INS	chr12	115698357	668	ENSG00000257726	0.97368	INS_chr12_e5f96624	0.054042	0.000142	FALSE	FALSE	TRUE	GA-rich	Low_complexity
Sniffles2.DEL.1C97MB	DEL	chr12	115765249	-34	ENSG00000257726	0.01457	DEL_chr12_2500cb98	0.005552	0.5	FALSE	FALSE	TRUE	(T)n	Simple_repeat
Sniffles2.DEL.1C98MB	DEL	chr12	115771112	-64	ENSG00000257726	0.14091	DEL_chr12_c9758e67	0.969467	0.210302	TRUE	TRUE	FALSE		Non-repeat
Sniffles2.INS.1C99MB	INS	chr12	115799729	787	ENSG00000257726	0.94646	.		.	FALSE	FALSE	TRUE	GA-rich	Low_complexity
Sniffles2.DEL.1C9CMB	DEL	chr12	115823296	-31	ENSG00000257726	0.00274	DEL_chr12_1c6db2ac	0.058716	0.000808	FALSE	FALSE	TRUE	(A)n	Simple_repeat
Sniffles2.DEL.1C9DMB	DEL	chr12	115838224	-34	ENSG00000257726	0.00455	DEL_chr12_964a67a6	0.06654	0.000861	FALSE	FALSE	TRUE	(GT)n	Simple_repeat
Sniffles2.DEL.1C9EMB	DEL	chr12	115854893	-42	ENSG00000257726	0.41198	DEL_chr12_96cb892c	0.197134	0.003545	TRUE	FALSE	FALSE	(TA)n	Simple_repeat
Sniffles2.INS.1C9AMB	INS	chr12	115855431	36	ENSG00000257726	0.00091	.		.	FALSE	FALSE	TRUE		Non-repeat
Sniffles2.DEL.1C9FMB	DEL	chr12	115878054	-42	ENSG00000257726	0.00091	DEL_chr12_53188fa3	0.012662	8e-06	FALSE	FALSE	TRUE		Non-repeat
Sniffles2.INS.1C9BMB	INS	chr12	115889492	31	ENSG00000257726	0.00364	.		.	FALSE	FALSE	TRUE	(A)n	Simple_repeat
Sniffles2.INS.1CA5MB	INS	chr12	115906997	34	ENSG00000257726	0.00181	.		.	FALSE	FALSE	TRUE	(GT)n	Simple_repeat
Sniffles2.INS.1CA4MB	INS	chr12	115909731	55	ENSG00000257726	0.11071	.		.	TRUE	FALSE	FALSE	(TTTTG)n	Simple_repeat
Sniffles2.DEL.1CA6MB	DEL	chr12	115920128	-82	ENSG00000257726	0.05263	DEL_chr12_f718d46d	0.14955	0.060275	TRUE	FALSE	FALSE	AluY	SINE/Alu
Sniffles2.DEL.1CA7MB	DEL	chr12	115924382	-33	ENSG00000257726	0.10163	DEL_chr12_81199aea	0.390805	8e-06	FALSE	TRUE	FALSE	(TG)n	Simple_repeat
Sniffles2.DEL.1CA9MB	DEL	chr12	116031673	-38	LINC00173	0.01642	DEL_chr12_dce26027	0.084249	2.4e-05	FALSE	FALSE	TRUE	(AAAAG)n	Simple_repeat
Sniffles2.INS.1CA8MB	INS	chr12	116031746	34	LINC00173	0.00182	.		.	FALSE	FALSE	TRUE	(T)n	Simple_repeat
Sniffles2.DEL.1CACMB	DEL	chr12	116102692	-31	LINC00173	0.16243	DEL_chr12_f8d646c6	0.204545	8e-06	FALSE	FALSE	TRUE	(T)n	Simple_repeat
Sniffles2.DEL.1CADMB	DEL	chr12	116120468	-34	LINC00173	0.02277	DEL_chr12_586519bc	1e-06	8.8e-05	FALSE	FALSE	TRUE	(CA)n	Simple_repeat
Sniffles2.INS.1CAAMB	INS	chr12	116124149	54	LINC00173	0.16697	.		.	TRUE	FALSE	FALSE	(AGAGAGAGAC)n	Simple_repeat
Sniffles2.INS.1CABMB	INS	chr12	116148052	31	LINC00173	0.00545	.		.	FALSE	FALSE	TRUE	(A)n	Simple_repeat
Sniffles2.DEL.1CAEMB	DEL	chr12	116185662	-34	LINC00173	0.21053	DEL_chr12_831d7e29	0.032953	0.000466	FALSE	FALSE	TRUE	(CTTTT)n	Simple_repeat
Sniffles2.DEL.1CB1MB	DEL	chr12	116276311	-37	LINC00173	0.00273	DEL_chr12_586519bc	1e-06	8.8e-05	FALSE	FALSE	TRUE	(GT)n	Simple_repeat
Sniffles2.INS.1CB0MB	INS	chr12	116277347	110	LINC00173	0.99093	INS_chr12_0f1131f2	0.873016	0.815603	TRUE	TRUE	FALSE		Non-repeat
Sniffles2.DEL.1CB2MB	DEL	chr12	116285638	-32	LINC00173	0.06715	DEL_chr12_2b9d2c34	0.002433	1.6e-05	FALSE	FALSE	TRUE	(AAGA)n	Simple_repeat
Sniffles2.DEL.1CB3MB	DEL	chr12	116287322	-31	LINC00173	0.30581	DEL_chr12_183177a4	0.507937	8e-06	FALSE	TRUE	FALSE	(A)n	Simple_repeat
Sniffles2.DEL.1CB4MB	DEL	chr12	116292345	-32	LINC00173	0.04545	DEL_chr12_2b9d2c34	0.002433	1.6e-05	FALSE	FALSE	TRUE	(A)n	Simple_repeat
Sniffles2.INS.1CB6MB	INS	chr12	116325292	1940	LINC00173	0.00091	.		.	FALSE	FALSE	TRUE	SVA_F	SVA
Sniffles2.INS.1CB7MB	INS	chr12	116331244	40	LINC00173	0.43557	.		.	FALSE	FALSE	TRUE		Non-repeat
Sniffles2.DEL.1CBDMB	DEL	chr12	116347348	-46	LINC00173	0.00547	DEL_chr12_9ae593ab	0.003875	8e-06	FALSE	FALSE	TRUE		Non-repeat
Sniffles2.DEL.1CBEMB	DEL	chr12	116359310	-34	LINC00173	0.00823	DEL_chr12_e311ad24	0.06162	0.000418	FALSE	FALSE	TRUE		Non-repeat
Sniffles2.INS.1CB8MB	INS	chr12	116359942	31	LINC00173	0.04927	.		.	FALSE	FALSE	TRUE	(TCCT)n	Simple_repeat
Sniffles2.DEL.1CBFMB	DEL	chr12	116360309	-42	LINC00173	0.00729	DEL_chr12_73e273c0	0.316806	0.001955	FALSE	TRUE	FALSE	(TCCC)n	Simple_repeat
Sniffles2.INS.1CBAMB	INS	chr12	116364297	39	LINC00173	0.00182	.		.	FALSE	FALSE	TRUE		Non-repeat
Sniffles2.INS.1CB9MB	INS	chr12	116367624	33	LINC00173	0.00272	.		.	FALSE	FALSE	TRUE	(T)n	Simple_repeat
Sniffles2.INS.1CBBMB	INS	chr12	116375651	39	LINC00173	0.00455	.		.	FALSE	FALSE	TRUE	(TA)n	Simple_repeat
Sniffles2.DEL.1CC0MB	DEL	chr12	116375961	-32	LINC00173	0.03267	DEL_chr12_b4612678	0.183333	1.7e-05	FALSE	FALSE	TRUE		Non-repeat
Sniffles2.DEL.1CC1MB	DEL	chr12	116380888	-33	LINC00173	0.07313	DEL_chr12_112389f5	0.004839	9.3e-05	FALSE	FALSE	TRUE	(AAGAA)n	Simple_repeat
Sniffles2.DEL.1CC2MB	DEL	chr12	116389465	-39	LINC00173	0.05717	DEL_chr12_93f3dc05	0.105541	0.010608	FALSE	FALSE	TRUE		Non-repeat
Sniffles2.INS.1CBCMB	INS	chr12	116389659	45	LINC00173	0.00636	.		.	TRUE	FALSE	FALSE		Non-repeat
Sniffles2.DEL.1CC4MB	DEL	chr12	116401353	-39	LINC00173	0.00091	DEL_chr12_b87e80ba	0.013311	8e-06	FALSE	FALSE	TRUE	MSTA	LTR
Sniffles2.DEL.1CC5MB	DEL	chr12	116435191	-51	LINC00173	0.00091	DEL_chr12_355da2af	0.004692	1.6e-05	FALSE	FALSE	TRUE		Non-repeat
Sniffles2.DEL.1CC6MB	DEL	chr12	116474108	-43	LINC00173	0.00274	DEL_chr12_1ee997a3	0.536585	1.6e-05	FALSE	TRUE	FALSE	(CCCCT)n	Simple_repeat
Sniffles2.DEL.1CC7MB	DEL	chr12	116486647	-64	LINC00173	0.01818	DEL_chr12_a59a18c9	0.000223	8e-06	FALSE	FALSE	TRUE	AluJb	SINE/Alu
Sniffles2.INS.1CC3MB	INS	chr12	116486910	46	LINC00173	0.00181	.		.	FALSE	FALSE	TRUE		Non-repeat
Sniffles2.DEL.1CC8MB	DEL	chr12	116493018	-34	LINC00173	0.34755	DEL_chr12_a59a18c9	0.00012	8e-06	FALSE	FALSE	TRUE		Non-repeat
Sniffles2.DEL.1CCCMB	DEL	chr12	116546892	-38	LINC00173	0.00544	DEL_chr12_bbf3755a	0.609375	0.000423	FALSE	TRUE	FALSE	(CATATA)n	Simple_repeat
Sniffles2.INS.1CC9MB	INS	chr12	116546946	37	LINC00173	0.00272	.		.	FALSE	FALSE	TRUE	(TA)n	Simple_repeat
Sniffles2.DEL.1CCDMB	DEL	chr12	116554090	-38	LINC00173	0.00272	DEL_chr12_4c2ec5cb	0.140794	0.000249	FALSE	FALSE	TRUE	AluSx	SINE/Alu
Sniffles2.INS.1CCAMB	INS	chr12	116554414	2719	LINC00173	0.00363	INS_chr12_a1b2758b	0.424064	0.001991	FALSE	TRUE	FALSE	SVA_F	SVA
Sniffles2.DEL.1CCEMB	DEL	chr12	116560189	-34	LINC00173	0.19818	DEL_chr12_ee062937	0.270726	9e-06	FALSE	FALSE	TRUE	(AT)n	Simple_repeat
Sniffles2.INS.1CCBMB	INS	chr12	116560212	39	LINC00173	0.00545	.		.	FALSE	FALSE	TRUE	(C)n	Simple_repeat
Sniffles2.DEL.1CCFMB	DEL	chr12	116566931	-35	LINC00173	0.03825	DEL_chr12_107fdba5	0.02381	6.3e-05	FALSE	FALSE	TRUE	(A)n	Simple_repeat
Sniffles2.DEL.1CD0MB	DEL	chr12	116567504	-2441	LINC00173	0.00182	DEL_chr12_4bd0dbea	0.983701	0.000262	FALSE	TRUE	FALSE		Non-repeat
Sniffles2.DEL.1CD1MB	DEL	chr12	116571459	-34	LINC00173	0.03091	DEL_chr12_8c926e7e	0.015379	0.000624	FALSE	FALSE	TRUE	(T)n	Simple_repeat
Sniffles2.INS.1CD3MB	INS	chr12	116599212	77	LINC00173	0.01004	INS_chr12_b81b0422	0.274021	0.002762	FALSE	FALSE	TRUE		Non-repeat
Sniffles2.INS.1CD4MB	INS	chr12	116619477	37	LINC00173	0.00091	.		.	FALSE	FALSE	TRUE	(AC)n	Simple_repeat
Sniffles2.INS.1CD5MB	INS	chr12	116624574	33	SPRING1,LINC00173	0.00364	.		.	FALSE	FALSE	TRUE	(A)n	Simple_repeat
Sniffles2.DEL.1CD9MB	DEL	chr12	116624988	-55	SPRING1,LINC00173	0.00091	DEL_chr12_5cd0a242	0.003593	1.6e-05	FALSE	FALSE	TRUE		Non-repeat
Sniffles2.INS.1CD6MB	INS	chr12	116629391	34	SPRING1,LINC00173	0.02178	.		.	FALSE	FALSE	TRUE		Non-repeat
Sniffles2.DEL.1CDAMB	DEL	chr12	116632556	-9470	SPRING1,LINC00173	0.00091	DEL_chr12_15361643	0.999789	1.6e-05	TRUE	TRUE	FALSE		Non-repeat
Sniffles2.DEL.1CDBMB	DEL	chr12	116647230	-86	SPRING1	0.58546	DEL_chr12_a59a18c9	0.000298	8e-06	FALSE	FALSE	TRUE	(TCCCT)n	Simple_repeat
Sniffles2.DEL.1CDCMB	DEL	chr12	116649061	-1339	SPRING1	0.11475	DEL_chr12_445b05da	0.782466	0.100346	TRUE	TRUE	FALSE	L1MB5	LINE
Sniffles2.INS.1CD8MB	INS	chr12	116650353	56	SPRING1	0.00091	.		.	FALSE	FALSE	TRUE	(G)n	Simple_repeat
Sniffles2.INS.1CD7MB	INS	chr12	116652026	37	SPRING1	0.58439	.		.	FALSE	FALSE	TRUE		Non-repeat
Sniffles2.DEL.1CDDMB	DEL	chr12	116660882	-35	SPRING1	0.00091	DEL_chr12_81874275	0.008772	0.000143	FALSE	FALSE	TRUE		Non-repeat
Sniffles2.INS.1CDEMB	INS	chr12	116733347	172	SPRING1	0.07895	.		.	FALSE	FALSE	TRUE	AluY	SINE/Alu
Sniffles2.INS.1CDFMB	INS	chr12	116750862	84	SPRING1	0.05942	.		.	FALSE	FALSE	TRUE	(AT)n	Simple_repeat
Sniffles2.DEL.1CE4MB	DEL	chr12	116779937	-1720	SPRING1	0.00182	DEL_chr12_2cada93a	0.991359	0.002006	TRUE	TRUE	FALSE		Non-repeat
Sniffles2.INS.1CE0MB	INS	chr12	116782080	31	SPRING1	0.01633	.		.	FALSE	FALSE	TRUE	(A)n	Simple_repeat
Sniffles2.INS.1CE1MB	INS	chr12	116785276	31	HRK,SPRING1	0.00823	.		.	FALSE	FALSE	TRUE	(TG)n	Simple_repeat
Sniffles2.DEL.1CE5MB	DEL	chr12	116789182	-45	HRK,SPRING1	0.00091	DEL_chr12_5e6520b6	0.22549	7.9e-05	FALSE	FALSE	TRUE		Non-repeat
Sniffles2.INS.1CE2MB	INS	chr12	116789224	47	HRK,SPRING1	0.02	.		.	FALSE	FALSE	TRUE	(G)n	Simple_repeat
Sniffles2.INS.1CE3MB	INS	chr12	116794673	31	HRK,SPRING1	0.00818	.		.	FALSE	FALSE	TRUE	(GGGA)n	Simple_repeat
Sniffles2.INS.1CE6MB	INS	chr12	116800996	36	HRK,SPRING1	0.00273	.		.	FALSE	FALSE	TRUE		Non-repeat
Sniffles2.INS.1CE7MB	INS	chr12	116819072	42	HRK	0.00091	.		.	FALSE	FALSE	TRUE		Non-repeat
Sniffles2.INS.1CE8MB	INS	chr12	116827405	41	HRK	0.00182	.		.	FALSE	FALSE	TRUE	(CTC)n	Simple_repeat
Sniffles2.DEL.1CEBMB	DEL	chr12	116841821	-76	HRK	0.85662	DEL_chr12_26805269	0.024577	1.6e-05	TRUE	FALSE	FALSE	(TA)n	Simple_repeat
Sniffles2.INS.1CE9MB	INS	chr12	116841883	60	HRK	0.03448	.		.	FALSE	FALSE	TRUE	(AT)n	Simple_repeat
Sniffles2.DEL.1CECMB	DEL	chr12	116849805	-38	HRK	0.00091	DEL_chr12_586519bc	1e-06	8.8e-05	FALSE	FALSE	TRUE	(TTCC)n	Simple_repeat
Sniffles2.INS.1CEAMB	INS	chr12	116849846	31	HRK	0.00272	.		.	FALSE	FALSE	TRUE	(T)n	Simple_repeat
Sniffles2.DEL.1CEDMB	DEL	chr12	116871171	-38	HRK	0.00455	DEL_chr12_b24b08e3	0.082278	0.004969	FALSE	FALSE	TRUE		Non-repeat
Sniffles2.DEL.1CF0MB	DEL	chr12	116905128	-33	FBXW8,HRK	0.00544	DEL_chr12_847b09fc	0.016669	8e-06	FALSE	FALSE	TRUE	(T)n	Simple_repeat
Sniffles2.INS.1CEFMB	INS	chr12	116908133	37	FBXW8,HRK	0.00091	.		.	FALSE	FALSE	TRUE	(GAAA)n	Simple_repeat
Sniffles2.DEL.1CF1MB	DEL	chr12	116953803	-41	FBXW8,HRK	0.00365	DEL_chr12_c00d1307	0.090838	0.003575	FALSE	FALSE	TRUE		Non-repeat
Sniffles2.DEL.1CF4MB	DEL	chr12	117026281	-72	FBXW8	0.03016	DEL_chr12_3cdcac37	0.480263	0.000381	FALSE	TRUE	FALSE		Non-repeat
Sniffles2.INS.1CF2MB	INS	chr12	117056381	55	FBXO21,FBXW8	0.0118	.		.	TRUE	FALSE	FALSE		Non-repeat
Sniffles2.DEL.1CF5MB	DEL	chr12	117075829	-39	FBXO21,FBXW8	0.00455	DEL_chr12_06942ffb	0.011449	0.006316	FALSE	FALSE	TRUE		Non-repeat
Sniffles2.INS.1CF3MB	INS	chr12	117075896	36	FBXO21,FBXW8	0.02727	.		.	FALSE	FALSE	TRUE	(T)n	Simple_repeat
Sniffles2.DEL.1CF6MB	DEL	chr12	117082950	-36	FBXO21,FBXW8	0.00091	DEL_chr12_5a739441	0.060065	0.004131	FALSE	FALSE	TRUE		Non-repeat
Sniffles2.DEL.1CF7MB	DEL	chr12	117083961	-47	FBXO21,FBXW8	0.00182	DEL_chr12_e0d67916	0.007141	8e-06	FALSE	FALSE	TRUE	AluJb	SINE/Alu
Sniffles2.DEL.1CFCMB	DEL	chr12	117103557	-54	FBXO21,FBXW8	0.0118	DEL_chr12_b09ee7fd	0.056122	8e-06	FALSE	FALSE	TRUE		Non-repeat
Sniffles2.INS.1CF8MB	INS	chr12	117103583	43	FBXO21,FBXW8	0.00091	.		.	FALSE	FALSE	TRUE		Non-repeat
Sniffles2.DEL.1CFDMB	DEL	chr12	117131828	-1694	FBXO21	0.00091	DEL_chr12_97064883	0.322513	0.002299	TRUE	TRUE	FALSE	AluY	SINE/Alu
Sniffles2.DEL.1CFEMB	DEL	chr12	117136385	-36	FBXO21	0.00636	DEL_chr12_478e52eb	0.000113	8e-06	FALSE	FALSE	TRUE	(TA)n	Simple_repeat
Sniffles2.INS.1CF9MB	INS	chr12	117140068	33	FBXO21	0.00091	.		.	FALSE	FALSE	TRUE		Non-repeat
Sniffles2.DEL.1CFFMB	DEL	chr12	117140071	-36	FBXO21	0.00091	DEL_chr12_478e52eb	0.000113	8e-06	FALSE	FALSE	TRUE	(A)n	Simple_repeat
Sniffles2.DEL.1D00MB	DEL	chr12	117150964	-38	FBXO21	0.00182	DEL_chr12_478e52eb	0.00012	8e-06	FALSE	FALSE	TRUE	(TG)n	Simple_repeat
Sniffles2.INS.1CFAMB	INS	chr12	117152452	42	FBXO21	0.00183	.		.	FALSE	FALSE	TRUE	(G)n	Simple_repeat
Sniffles2.INS.1CFBMB	INS	chr12	117181707	44	FBXO21	0.00091	.		.	FALSE	FALSE	TRUE		Non-repeat
Sniffles2.DEL.1D01MB	DEL	chr12	117185535	-47	FBXO21	0.00181	DEL_chr12_478e52eb	0.000147	8e-06	FALSE	FALSE	TRUE		Non-repeat
Sniffles2.DEL.1D02MB	DEL	chr12	117194779	-37	FBXO21	0.00545	DEL_chr12_2019d851	0.093366	0.000168	FALSE	FALSE	TRUE	(TTCT)n	Simple_repeat
Sniffles2.DEL.1D05MB	DEL	chr12	117199798	-32	FBXO21	0.00635	DEL_chr12_b5352402	0.03712	0.000262	FALSE	FALSE	TRUE	(A)n	Simple_repeat
Sniffles2.DEL.1D06MB	DEL	chr12	117203138	-2581	FBXO21	0.20364	DEL_chr12_94efb400	0.935282	0.163991	TRUE	TRUE	FALSE		Non-repeat
Sniffles2.INS.1D03MB	INS	chr12	117222483	40	FBXO21	0.00091	.		.	FALSE	FALSE	TRUE	(GA)n	Simple_repeat
Sniffles2.INS.1D04MB	INS	chr12	117230232	44	FBXO21	0.00364	.		.	FALSE	FALSE	TRUE	(TCTA)n	Simple_repeat
Sniffles2.DEL.1D0DMB	DEL	chr12	117321981	-39	FBXO21	0.35182	DEL_chr12_80e3e74a	0.057471	4.2e-05	FALSE	FALSE	TRUE	(CTCC)n	Simple_repeat
Sniffles2.INS.1D07MB	INS	chr12	117322264	54	FBXO21	0.17909	.		.	FALSE	FALSE	TRUE	(CCTT)n	Simple_repeat
Sniffles2.INS.1D08MB	INS	chr12	117335730	34	FBXO21	0.10546	.		.	FALSE	FALSE	TRUE	(GA)n	Simple_repeat
Sniffles2.INS.1D09MB	INS	chr12	117354088	44	FBXO21	0.00091	.		.	FALSE	FALSE	TRUE	G-rich	Low_complexity
Sniffles2.DEL.1D0EMB	DEL	chr12	117359877	-35	FBXO21	0.08439	DEL_chr12_d8963cc2	0.144578	1.6e-05	FALSE	FALSE	TRUE	(AT)n	Simple_repeat
Sniffles2.DEL.1D0FMB	DEL	chr12	117361851	-35	FBXO21	0.00545	DEL_chr12_88e30dd5	0.062937	1.6e-05	FALSE	FALSE	TRUE	(CA)n	Simple_repeat
Sniffles2.INS.1D0AMB	INS	chr12	117370039	146	FBXO21	0.07	.		.	TRUE	FALSE	FALSE	(CATC)n	Simple_repeat
Sniffles2.DEL.1D10MB	DEL	chr12	117370296	-42	FBXO21	0.04273	DEL_chr12_57932c04	0.413462	0.000692	TRUE	TRUE	FALSE	(CCGT)n	Simple_repeat
Sniffles2.INS.1D0BMB	INS	chr12	117376642	6096	FBXO21	0.45403	INS_chr12_39bbf37b	0.063649	0.296784	FALSE	FALSE	TRUE	L1HS	LINE
Sniffles2.DEL.1D11MB	DEL	chr12	117385137	-39	FBXO21	0.00091	DEL_chr12_586519bc	1e-06	8.8e-05	FALSE	FALSE	TRUE		Non-repeat
Sniffles2.INS.1D0CMB	INS	chr12	117387307	37	FBXO21	0.00182	.		.	FALSE	FALSE	TRUE	(AAC)n	Simple_repeat
Sniffles2.DEL.1D12MB	DEL	chr12	117387318	-38	FBXO21	0.00182	DEL_chr12_586519bc	1e-06	8.8e-05	FALSE	FALSE	TRUE	(TCTT)n	Simple_repeat
Sniffles2.DEL.1D20MB	DEL	chr12	117398601	-55	FBXO21	0.41833	DEL_chr12_3003613d	0.059606	0.000135	TRUE	FALSE	FALSE	(AATAA)n	Simple_repeat
Sniffles2.INS.1D1AMB	INS	chr12	117398699	40	FBXO21	0.01182	.		.	FALSE	FALSE	TRUE	(A)n	Simple_repeat
Sniffles2.INS.1D1BMB	INS	chr12	117409442	162	FBXO21	0.09455	INS_chr12_f6dadf14	0.345727	0.001148	TRUE	TRUE	FALSE	(TGGA)n	Simple_repeat
Sniffles2.INS.1D1CMB	INS	chr12	117418280	35	FBXO21	0.00364	.		.	FALSE	FALSE	TRUE		Non-repeat
Sniffles2.INS.1D1DMB	INS	chr12	117431544	127	FBXO21	0.09307	INS_chr12_beb23778	0.767506	0.000136	FALSE	TRUE	FALSE	(TGGA)n	Simple_repeat
Sniffles2.INS.1D1EMB	INS	chr12	117434976	35	FBXO21	0.74319	.		.	FALSE	FALSE	TRUE		Non-repeat
Sniffles2.INS.1D1FMB	INS	chr12	117455035	36	FBXO21	0.00092	.		.	FALSE	FALSE	TRUE	(AG)n	Simple_repeat
Sniffles2.DEL.1D21MB	DEL	chr12	117465754	-56	FBXO21	0.23	DEL_chr12_74a2a239	0.947368	0.177799	TRUE	TRUE	FALSE		Non-repeat
Sniffles2.DEL.1D23MB	DEL	chr12	117527345	-35	FBXO21	0.00182	DEL_chr12_15a36f69	0.545455	1.6e-05	FALSE	TRUE	FALSE	(CA)n	Simple_repeat
Sniffles2.DEL.1D24MB	DEL	chr12	117541289	-44	FBXO21	0.00181	DEL_chr12_f9c6a319	0.069984	0.000187	FALSE	FALSE	TRUE		Non-repeat
Sniffles2.INS.1D22MB	INS	chr12	117567668	32	FBXO21	0.00181	.		.	FALSE	FALSE	TRUE	(A)n	Simple_repeat
Sniffles2.DEL.1D25MB	DEL	chr12	117567974	-44	FBXO21	0.00454	DEL_chr12_586519bc	1e-06	8.8e-05	FALSE	FALSE	TRUE		Non-repeat
Sniffles2.INS.1D28MB	INS	chr12	117606412	1463	WSB2,FBXO21	0.00091	INS_chr12_4cb4c923	0.002197	0.000157	FALSE	FALSE	TRUE	(TCCT)n	Simple_repeat
Sniffles2.INS.1D27MB	INS	chr12	117606438	70	WSB2,FBXO21	0.39927	.		.	FALSE	FALSE	TRUE	(CCTC)n	Simple_repeat
Sniffles2.DEL.1D2BMB	DEL	chr12	117606447	-57	WSB2,FBXO21	0.0245	DEL_chr12_fb585ce1	0.113949	0.5	FALSE	FALSE	TRUE	(CCTC)n	Simple_repeat
Sniffles2.INS.1D29MB	INS	chr12	117607690	31	WSB2,FBXO21	0.00818	.		.	FALSE	FALSE	TRUE	(GAGGA)n	Simple_repeat
Sniffles2.INS.1D2AMB	INS	chr12	117656942	35	WSB2	0.02555	.		.	FALSE	FALSE	TRUE	(AT)n	Simple_repeat
Sniffles2.DEL.1D2CMB	DEL	chr12	117681269	-46	WSB2	0.00182	DEL_chr12_1dbe8c9e	0.063391	0.000699	FALSE	FALSE	TRUE		Non-repeat
Sniffles2.DEL.1D2DMB	DEL	chr12	117692450	-32	WSB2	0.35935	DEL_chr12_6a133337	0.1875	1.9e-05	FALSE	FALSE	TRUE	(TA)n	Simple_repeat
Sniffles2.DEL.1D35MB	DEL	chr12	117717672	-33	WSB2	0.01091	DEL_chr12_6f6a3148	0.003181	2.8e-05	FALSE	FALSE	TRUE	(GT)n	Simple_repeat
Sniffles2.DEL.1D36MB	DEL	chr12	117731331	-77	WSB2	0.03811	DEL_chr12_a9829bce	0.168467	4.8e-05	TRUE	FALSE	FALSE	SVA_F	SVA
Sniffles2.INS.1D2FMB	INS	chr12	117731342	42	WSB2	0.00091	.		.	FALSE	FALSE	TRUE	(C)n	Simple_repeat
Sniffles2.INS.1D30MB	INS	chr12	117740579	37	WSB2	0.15938	.		.	FALSE	FALSE	TRUE	(AT)n	Simple_repeat
Sniffles2.INS.1D31MB	INS	chr12	117749121	3758	WSB2	0.24112	INS_chr12_6e9124d7	0.993348	0.240235	FALSE	TRUE	FALSE	L1HS	LINE
Sniffles2.DEL.1D37MB	DEL	chr12	117772315	-46	WSB2	0.00182	DEL_chr12_586519bc	1e-06	8.8e-05	FALSE	FALSE	TRUE		Non-repeat
Sniffles2.INS.1D32MB	INS	chr12	117772423	35	WSB2	0.00091	.		.	FALSE	FALSE	TRUE		Non-repeat
Sniffles2.INS.1D33MB	INS	chr12	117777140	37	WSB2	0.00182	.		.	FALSE	FALSE	TRUE	(AT)n	Simple_repeat
Sniffles2.INS.1D34MB	INS	chr12	117794008	36	WSB2	0.00274	.		.	FALSE	FALSE	TRUE		Non-repeat
Sniffles2.DEL.1D38MB	DEL	chr12	117794277	-46	WSB2	0.12273	DEL_chr12_1955caf5	0.284848	0.000173	TRUE	FALSE	FALSE		Non-repeat
Sniffles2.DEL.1D3CMB	DEL	chr12	117797726	-36	WSB2	0.13612	DEL_chr12_294f0f3c	0.284773	9.9e-05	FALSE	FALSE	TRUE		Non-repeat
Sniffles2.INS.1D3AMB	INS	chr12	117848791	34	WSB2	0.26679	.		.	TRUE	FALSE	FALSE	(TGG)n	Simple_repeat
Sniffles2.DEL.1D3DMB	DEL	chr12	117878133	-35	WSB2	0.12613	DEL_chr12_586519bc	1e-06	8.8e-05	FALSE	FALSE	TRUE		Non-repeat
Sniffles2.INS.1D3BMB	INS	chr12	117878155	50	WSB2	0.00635	.		.	TRUE	FALSE	FALSE		Non-repeat
Sniffles2.DEL.1D3FMB	DEL	chr12	117947179	-40	WSB2	0.00455	DEL_chr12_004f5ec2	0.482353	2.4e-05	FALSE	TRUE	FALSE	(AAGAAAGAA)n	Simple_repeat
Sniffles2.INS.1D3EMB	INS	chr12	117947248	42	WSB2	0.00455	.		.	FALSE	FALSE	TRUE	(TGC)n	Simple_repeat
Sniffles2.DEL.1D40MB	DEL	chr12	117978261	-32	WSB2	0.00455	DEL_chr12_6080b5c5	0.000183	0.000107	FALSE	FALSE	TRUE	(A)n	Simple_repeat
Sniffles2.DEL.1D41MB	DEL	chr12	117993389	-37	WSB2	0.00182	DEL_chr12_586519bc	1e-06	8.8e-05	FALSE	FALSE	TRUE	AluSx	SINE/Alu
Sniffles2.DEL.1D42MB	DEL	chr12	117996821	-42	WSB2	0.00091	DEL_chr12_1f0d72a2	0.069021	0.000132	FALSE	FALSE	TRUE	FRAM	SINE/Alu
Sniffles2.DEL.1D47MB	DEL	chr12	118009144	-1357	WSB2	0.00091	DEL_chr12_dd14584b	0.758687	0.016049	TRUE	TRUE	FALSE	AluSx	SINE/Alu
Sniffles2.DEL.1D48MB	DEL	chr12	118023339	-44	WSB2	0.00091	DEL_chr12_63b9c630	0.083179	0.000128	FALSE	FALSE	TRUE		Non-repeat
Sniffles2.INS.1D43MB	INS	chr12	118023782	147	WSB2	0.02641	INS_chr12_85f46500	0.462264	0.016515	FALSE	TRUE	FALSE		Non-repeat
Sniffles2.INS.1D44MB	INS	chr12	118034585	32	WSB2	0.05636	.		.	TRUE	FALSE	FALSE	(CT)n	Simple_repeat
Sniffles2.DEL.1D49MB	DEL	chr12	118062416	-39	VSIG10,WSB2	0.00272	DEL_chr12_9fff7106	0.014204	8e-06	FALSE	FALSE	TRUE		Non-repeat
Sniffles2.INS.1D45MB	INS	chr12	118074076	38	VSIG10,WSB2	0.00091	.		.	FALSE	FALSE	TRUE		Non-repeat
Sniffles2.DEL.1D4AMB	DEL	chr12	118083115	-32	VSIG10,WSB2	0.01636	DEL_chr12_9c32cde8	0.029934	1.7e-05	FALSE	FALSE	TRUE	(A)n	Simple_repeat
Sniffles2.INS.1D46MB	INS	chr12	118087856	32	VSIG10,WSB2	0.00455	.		.	FALSE	FALSE	TRUE	(A)n	Simple_repeat
Sniffles2.DEL.1D4DMB	DEL	chr12	118098271	-68	VSIG10,WSB2	0.45916	DEL_chr12_a6b56ca3	0.383333	0.001276	FALSE	TRUE	FALSE	(CCTCTC)n	Simple_repeat
Sniffles2.INS.1D4BMB	INS	chr12	118098367	39	VSIG10,WSB2	0.00366	.		.	FALSE	FALSE	TRUE	(T)n	Simple_repeat
Sniffles2.DEL.1D4EMB	DEL	chr12	118131329	-2025	TAOK3,VSIG10	0.00091	DEL_chr12_46e99a9c	0.937095	0.007495	TRUE	TRUE	FALSE	AluSx	SINE/Alu
Sniffles2.INS.1D4CMB	INS	chr12	118133212	73	TAOK3,VSIG10	0.23321	.		.	TRUE	FALSE	FALSE	(CATTT)n	Simple_repeat
Sniffles2.DEL.1D4FMB	DEL	chr12	118166010	-3876	TAOK3,VSIG10	0.00181	DEL_chr12_5a814501	0.996658	0.000436	TRUE	TRUE	FALSE		Non-repeat
Sniffles2.INS.1D50MB	INS	chr12	118207859	33	TAOK3,VSIG10	0.00182	.		.	FALSE	FALSE	TRUE	(CA)n	Simple_repeat
Sniffles2.DEL.1D53MB	DEL	chr12	118217781	-42	TAOK3,VSIG10	0.00272	DEL_chr12_73fa3fa3	0.094506	1.6e-05	FALSE	FALSE	TRUE	(TG)n	Simple_repeat
Sniffles2.DEL.1D54MB	DEL	chr12	118234213	-31	TAOK3,VSIG10	0.03279	DEL_chr12_72456e5e	0.006823	8.8e-05	FALSE	FALSE	TRUE	(T)n	Simple_repeat
Sniffles2.INS.1D51MB	INS	chr12	118256237	40	TAOK3	0.00091	.		.	FALSE	FALSE	TRUE	(G)n	Simple_repeat
Sniffles2.INS.1D52MB	INS	chr12	118295134	977	TAOK3	0.12523	.		.	FALSE	FALSE	TRUE	L2	LINE
Sniffles2.DEL.1D55MB	DEL	chr12	118295205	-37	TAOK3	0.01364	DEL_chr12_d2172e67	0.001428	8e-06	FALSE	FALSE	TRUE	AluSz6	SINE/Alu
Sniffles2.INS.1D56MB	INS	chr12	118348831	32	TAOK3	0.00091	.		.	FALSE	FALSE	TRUE	(T)n	Simple_repeat
Sniffles2.INS.1D57MB	INS	chr12	118387120	41	TAOK3	0.00091	.		.	FALSE	FALSE	TRUE		Non-repeat
Sniffles2.INS.1D58MB	INS	chr12	118473854	32	TAOK3	0.10182	.		.	FALSE	FALSE	TRUE	(TCTA)n	Simple_repeat
Sniffles2.DEL.1D59MB	DEL	chr12	118480629	-8840	TAOK3	0.00091	DEL_chr12_f784c02d	0.990289	8.7e-05	TRUE	TRUE	FALSE	HERVFH19-int	LTR
Sniffles2.DEL.1D5AMB	DEL	chr12	118485693	-51	TAOK3	0.00091	DEL_chr12_d0b62a74	0.077496	3.2e-05	FALSE	FALSE	TRUE	HERVFH19-int	LTR
Sniffles2.INS.1D5BMB	INS	chr12	118504290	133	TAOK3	0.24182	.		.	FALSE	FALSE	TRUE	AluSx	SINE/Alu
Sniffles2.DEL.1D5DMB	DEL	chr12	118514855	-38	TAOK3	0.00181	DEL_chr12_3f649729	0.002064	2.4e-05	FALSE	FALSE	TRUE		Non-repeat
Sniffles2.INS.1D5CMB	INS	chr12	118515149	37	TAOK3	0.00456	.		.	FALSE	FALSE	TRUE	(G)n	Simple_repeat
Sniffles2.DEL.1D5EMB	DEL	chr12	118530680	-37	TAOK3	0.00275	DEL_chr12_a20139bc	0.000573	0.000206	FALSE	FALSE	TRUE		Non-repeat
Sniffles2.DEL.1D64MB	DEL	chr12	118597537	-43	TAOK3	0.00091	DEL_chr12_b5bd22c8	0.022774	2.4e-05	FALSE	FALSE	TRUE	LTR12C	LTR
Sniffles2.INS.1D5FMB	INS	chr12	118612446	37	TAOK3	0.5735	.		.	FALSE	FALSE	TRUE	(TA)n	Simple_repeat
Sniffles2.INS.1D60MB	INS	chr12	118636015	77	TAOK3	0.00182	INS_chr12_d928cced	0.275	0.000501	FALSE	FALSE	TRUE	(CG)n	Simple_repeat
Sniffles2.INS.1D61MB	INS	chr12	118643580	52	TAOK3	0.00091	INS_chr12_3eb07a7b	0.753623	0.000143	FALSE	TRUE	FALSE	(CA)n	Simple_repeat
Sniffles2.INS.1D62MB	INS	chr12	118656072	35	TAOK3	0.01275	.		.	FALSE	FALSE	TRUE	(TA)n	Simple_repeat
Sniffles2.DEL.1D65MB	DEL	chr12	118658030	-35	TAOK3	0.00091	DEL_chr12_9cc4b845	0.071571	0.5	FALSE	FALSE	TRUE		Non-repeat
Sniffles2.DEL.1D66MB	DEL	chr12	118681217	-144	TAOK3	0.40563	DEL_chr12_66dc095e	0.262206	0.00779	FALSE	FALSE	TRUE		Non-repeat
Sniffles2.INS.1D63MB	INS	chr12	118681498	71	TAOK3	0.00907	.		.	FALSE	FALSE	TRUE		Non-repeat
Sniffles2.INS.1D68MB	INS	chr12	118707841	39	TAOK3	0.00364	.		.	FALSE	FALSE	TRUE		Non-repeat
Sniffles2.DEL.1D6BMB	DEL	chr12	118707919	-33	TAOK3	0.30399	DEL_chr12_eae8be0a	0.194925	0.003223	FALSE	FALSE	TRUE	(GGT)n	Simple_repeat
Sniffles2.INS.1D69MB	INS	chr12	118720492	38	TAOK3	0.19273	.		.	FALSE	FALSE	TRUE	(TTTC)n	Simple_repeat
Sniffles2.DEL.1D6CMB	DEL	chr12	118720722	-36	TAOK3	0.13067	DEL_chr12_b040698d	0.402174	6.3e-05	FALSE	TRUE	FALSE	(CCCTT)n	Simple_repeat
Sniffles2.DEL.1D6DMB	DEL	chr12	118732559	-41	TAOK3	0.00273	DEL_chr12_586519bc	1e-06	8.8e-05	FALSE	FALSE	TRUE	(CA)n	Simple_repeat
Sniffles2.DEL.1D6EMB	DEL	chr12	118740396	-36	TAOK3	0.00273	DEL_chr12_b034582b	0.411111	0.003262	TRUE	TRUE	FALSE	(GT)n	Simple_repeat
Sniffles2.DEL.1D6FMB	DEL	chr12	118757713	-36	CCDC60,TAOK3	0.01093	DEL_chr12_e1f7f99d	0.074198	3.2e-05	TRUE	FALSE	FALSE	(TC)n	Simple_repeat
Sniffles2.INS.1D6AMB	INS	chr12	118757807	82	CCDC60,TAOK3	0.49637	INS_chr12_30393ac6	0.433621	8e-06	FALSE	TRUE	FALSE		Non-repeat
Sniffles2.INS.1D71MB	INS	chr12	118826024	31	CCDC60,TAOK3	0.0337	.		.	FALSE	FALSE	TRUE	(AAGA)n	Simple_repeat
Sniffles2.INS.1D72MB	INS	chr12	118834232	32	CCDC60,TAOK3	0.92559	.		.	TRUE	FALSE	FALSE		Non-repeat
Sniffles2.DEL.1D75MB	DEL	chr12	118872333	-33	CCDC60,TAOK3	0.01545	DEL_chr12_586519bc	1e-06	8.8e-05	FALSE	FALSE	TRUE	(TCTT)n	Simple_repeat
Sniffles2.INS.1D73MB	INS	chr12	118872341	40	CCDC60,TAOK3	0.00364	.		.	FALSE	FALSE	TRUE	(C)n	Simple_repeat
Sniffles2.INS.1D74MB	INS	chr12	118887688	60	CCDC60,TAOK3	0.00091	.		.	FALSE	FALSE	TRUE		Non-repeat
Sniffles2.DEL.1D78MB	DEL	chr12	118915812	-37	CCDC60,TAOK3	0.13339	DEL_chr12_d003b5b2	0.086758	0.078753	FALSE	FALSE	TRUE	(T)n	Simple_repeat
Sniffles2.INS.1D76MB	INS	chr12	118978404	48	CCDC60	0.00091	.		.	FALSE	FALSE	TRUE	(G)n	Simple_repeat
Sniffles2.INS.1D77MB	INS	chr12	118993407	58	CCDC60	0.00091	.		.	FALSE	FALSE	TRUE		Non-repeat
Sniffles2.DEL.1D7BMB	DEL	chr12	119002903	-2101	CCDC60	0.01184	DEL_chr12_9c2d3ad4	0.989176	0.006654	TRUE	TRUE	FALSE		Non-repeat
Sniffles2.INS.1D7AMB	INS	chr12	119008572	41	CCDC60	0.00272	.		.	FALSE	FALSE	TRUE		Non-repeat
Sniffles2.DEL.1D7CMB	DEL	chr12	119008776	-42	CCDC60	0.00091	DEL_chr12_91d4268b	0.117166	4e-05	FALSE	FALSE	TRUE		Non-repeat
Sniffles2.DEL.1D7DMB	DEL	chr12	119025374	-1404	CCDC60	0.00091	DEL_chr12_b2c6137c	0.872598	0.006073	FALSE	TRUE	FALSE	LTR16B2	LTR
Sniffles2.DUP.1D7FMB	DUP	chr12	119037499	534711	CCDC60	0.00091	DUP_chr12_ed315f80	0.999996	8e-06	FALSE	TRUE	FALSE		Non-repeat
Sniffles2.DEL.1D7EMB	DEL	chr12	119075727	-45	CCDC60	0.00907	DEL_chr12_7687cc4c	0.192469	0.000222	FALSE	FALSE	TRUE	(TGA)n	Simple_repeat
Sniffles2.DEL.1D82MB	DEL	chr12	119119673	-1559	CCDC60	0.00091	DEL_chr12_ea6ede17	0.924359	8e-06	TRUE	TRUE	FALSE		Non-repeat
Sniffles2.INS.1D81MB	INS	chr12	119122613	40	CCDC60	0.00182	.		.	FALSE	FALSE	TRUE	(AG)n	Simple_repeat
Sniffles2.DEL.1D83MB	DEL	chr12	119137600	-33	CCDC60	0.00455	DEL_chr12_3214ccd1	0.109122	2.5e-05	FALSE	FALSE	TRUE	(AG)n	Simple_repeat
Sniffles2.DEL.1D84MB	DEL	chr12	119160266	-32	CCDC60	0.00091	DEL_chr12_586519bc	1e-06	8.8e-05	FALSE	FALSE	TRUE	(CT)n	Simple_repeat
Sniffles2.DEL.1D85MB	DEL	chr12	119167456	-3260	CCDC60	0.00091	DEL_chr12_76c563d4	0.932829	0.000214	FALSE	TRUE	FALSE		Non-repeat
Sniffles2.DEL.1D88MB	DEL	chr12	119205933	-56	CCDC60	0.0173	DEL_chr12_c44d0363	0.186275	0.00196	FALSE	FALSE	TRUE	AluSx	SINE/Alu
Sniffles2.INS.1D89MB	INS	chr12	119302160	41	CCDC60	0.00274	.		.	FALSE	FALSE	TRUE	(C)n	Simple_repeat
Sniffles2.DEL.1D8FMB	DEL	chr12	119303525	-31	CCDC60	0.01093	DEL_chr12_586519bc	1e-06	8.8e-05	FALSE	FALSE	TRUE	(T)n	Simple_repeat
Sniffles2.INS.1D8AMB	INS	chr12	119318776	38	CCDC60	0.00455	.		.	FALSE	FALSE	TRUE		Non-repeat
Sniffles2.INS.1D8BMB	INS	chr12	119327065	44	CCDC60	0.00091	.		.	FALSE	FALSE	TRUE		Non-repeat
Sniffles2.INS.1D8CMB	INS	chr12	119331104	323	CCDC60	0.09033	INS_chr12_dd88d887	0.993846	0.086601	TRUE	TRUE	FALSE	AluY	SINE/Alu
Sniffles2.DEL.1D90MB	DEL	chr12	119340378	-39	CCDC60	0.00091	DEL_chr12_586519bc	1e-06	8.8e-05	FALSE	FALSE	TRUE		Non-repeat
Sniffles2.INS.1D8EMB	INS	chr12	119344856	37	CCDC60	0.00091	.		.	FALSE	FALSE	TRUE	(CT)n	Simple_repeat
Sniffles2.INS.1D8DMB	INS	chr12	119346784	35	CCDC60	0.00091	.		.	FALSE	FALSE	TRUE	(G)n	Simple_repeat
Sniffles2.DEL.1D91MB	DEL	chr12	119346801	-34	CCDC60	0.00364	DEL_chr12_586519bc	1e-06	8.8e-05	FALSE	FALSE	TRUE	(TTCT)n	Simple_repeat
Sniffles2.DEL.1D92MB	DEL	chr12	119360348	-48	ENSG00000248636,CCDC60	0.21779	DEL_chr12_c5c7abde	0.382812	4e-05	FALSE	TRUE	FALSE	SVA_F	SVA
Sniffles2.INS.1D94MB	INS	chr12	119397844	51	ENSG00000248636,CCDC60	0.13661	.		.	FALSE	FALSE	TRUE	(GAGGGG)n	Simple_repeat
Sniffles2.INS.1D95MB	INS	chr12	119456060	37	ENSG00000248636,CCDC60	0.00364	.		.	FALSE	FALSE	TRUE	(AGAA)n	Simple_repeat
Sniffles2.DEL.1D97MB	DEL	chr12	119464033	-313	ENSG00000248636,CCDC60	0.11658	DEL_chr12_96cee972	0.457977	0.124109	FALSE	TRUE	FALSE		Non-repeat
Sniffles2.DEL.1D98MB	DEL	chr12	119480823	-44	ENSG00000248636,CCDC60	0.00091	DEL_chr12_586519bc	1e-06	8.8e-05	FALSE	FALSE	TRUE	(TCA)n	Simple_repeat
Sniffles2.INS.1D96MB	INS	chr12	119481980	31	ENSG00000248636,CCDC60	0.06545	.		.	FALSE	FALSE	TRUE	(TA)n	Simple_repeat
Sniffles2.DEL.1D9DMB	DEL	chr12	119507556	-36	ENSG00000248636,CCDC60	0.27223	DEL_chr12_5c37e8ea	0.616667	0.000127	FALSE	TRUE	FALSE	(TA)n	Simple_repeat
Sniffles2.INS.1D99MB	INS	chr12	119507612	41	ENSG00000248636,CCDC60	0.00636	.		.	FALSE	FALSE	TRUE	(T)n	Simple_repeat
Sniffles2.INS.1D9AMB	INS	chr12	119524722	36	PRKAB1,CCDC60	0.00182	.		.	FALSE	FALSE	TRUE	(T)n	Simple_repeat
Sniffles2.DEL.1D9EMB	DEL	chr12	119527640	-40	PRKAB1,CCDC60	0.01184	DEL_chr12_922a9a4c	0.312977	0.005025	TRUE	TRUE	FALSE	(T)n	Simple_repeat
Sniffles2.DEL.1D9FMB	DEL	chr12	119537777	-41	PRKAB1,CCDC60	0.00183	DEL_chr12_586519bc	1e-06	8.8e-05	FALSE	FALSE	TRUE	L1P2	LINE
Sniffles2.DEL.1DA0MB	DEL	chr12	119543011	-32	PRKAB1,CCDC60	0.00729	DEL_chr12_a607e5f9	0.044474	0.000341	FALSE	FALSE	TRUE	(A)n	Simple_repeat
Sniffles2.DEL.1DA1MB	DEL	chr12	119547495	-56	PRKAB1,CCDC60	0.25137	DEL_chr12_a05547a5	0.126764	7.3e-05	TRUE	FALSE	FALSE	(TGGA)n	Simple_repeat
Sniffles2.DEL.1DA2MB	DEL	chr12	119550746	-4710	PRKAB1,CCDC60	0.01457	DEL_chr12_928efae2	0.99033	0.020048	TRUE	TRUE	FALSE		Non-repeat
Sniffles2.INS.1D9BMB	INS	chr12	119567713	52	PRKAB1,CCDC60	0.22546	.		.	FALSE	FALSE	TRUE	(ATATATA)n	Simple_repeat
Sniffles2.DEL.1DA3MB	DEL	chr12	119571087	-39	PRKAB1,CCDC60	0.00182	DEL_chr12_d976a2e4	0.003679	2.4e-05	FALSE	FALSE	TRUE		Non-repeat
Sniffles2.DEL.1DA4MB	DEL	chr12	119586801	-34	PRKAB1,CCDC60	0.00817	DEL_chr12_49a39b46	0.045992	8.8e-05	FALSE	FALSE	TRUE	(GT)n	Simple_repeat
Sniffles2.INS.1D9CMB	INS	chr12	119588363	37	PRKAB1,CCDC60	0.46909	.		.	FALSE	FALSE	TRUE	(CT)n	Simple_repeat
Sniffles2.DEL.1DA7MB	DEL	chr12	119605410	-31	PRKAB1,ENSG00000248636	0.00727	DEL_chr12_586519bc	1e-06	8.8e-05	FALSE	FALSE	TRUE	(T)n	Simple_repeat
Sniffles2.DEL.1DA8MB	DEL	chr12	119615174	-31	PRKAB1,ENSG00000248636	0.01906	DEL_chr12_17190b52	0.00839	0.000103	FALSE	FALSE	TRUE	(A)n	Simple_repeat
Sniffles2.DEL.1DA9MB	DEL	chr12	119626536	-34	PRKAB1,ENSG00000248636	0.0082	DEL_chr12_5278d767	0.019489	4e-05	FALSE	FALSE	TRUE	(GAGAA)n	Simple_repeat
Sniffles2.DEL.1DAAMB	DEL	chr12	119654900	-35	PRKAB1,ENSG00000248636	0.00363	DEL_chr12_16ea8c8c	0.523504	0.004454	TRUE	TRUE	FALSE		Non-repeat
Sniffles2.DEL.1DABMB	DEL	chr12	119657150	-102	PRKAB1,ENSG00000248636	0.46552	DEL_chr12_4079c57e	0.448883	0.024259	FALSE	TRUE	FALSE	MER74C	LTR
Sniffles2.INS.1DA6MB	INS	chr12	119693039	267	CIT,PRKAB1	0.01639	INS_chr12_b79a89d1	0.844937	0.013642	FALSE	TRUE	FALSE	(CA)n	Simple_repeat
Sniffles2.DEL.1DAFMB	DEL	chr12	119709788	-34	CIT,PRKAB1	0.00455	DEL_chr12_ac1e00df	0.092348	0.000292	FALSE	FALSE	TRUE	(TG)n	Simple_repeat
Sniffles2.DEL.1DB0MB	DEL	chr12	119716379	-33	CIT,PRKAB1	0.01996	DEL_chr12_9f2bea4f	0.002997	0.000119	FALSE	FALSE	TRUE	(A)n	Simple_repeat
Sniffles2.INS.1DACMB	INS	chr12	119732047	40	CIT,PRKAB1	0.00091	.		.	FALSE	FALSE	TRUE	(GA)n	Simple_repeat
Sniffles2.DEL.1DB1MB	DEL	chr12	119737307	-33	CIT,PRKAB1	0.01724	DEL_chr12_f8dfadc2	0.003937	2.4e-05	FALSE	FALSE	TRUE	(A)n	Simple_repeat
Sniffles2.INS.1DADMB	INS	chr12	119763289	111	CIT,PRKAB1	0.82123	INS_chr12_ead3272c	0.991071	0.944316	TRUE	TRUE	FALSE		Non-repeat
Sniffles2.INS.1DAEMB	INS	chr12	119765296	39	CIT,PRKAB1	0.00091	.		.	FALSE	FALSE	TRUE	(A)n	Simple_repeat
Sniffles2.INS.1DB3MB	INS	chr12	119829243	3619	CIT	0.00182	.		.	FALSE	FALSE	TRUE	SVA_F	SVA
Sniffles2.INS.1DB2MB	INS	chr12	119829358	31	CIT	0.01366	.		.	FALSE	FALSE	TRUE	(GAAGA)n	Simple_repeat
Sniffles2.INS.1DB4MB	INS	chr12	119864952	99	BICDL1,CIT	0.00091	.		.	FALSE	FALSE	TRUE	(AG)n	Simple_repeat
Sniffles2.INS.1DB5MB	INS	chr12	119869840	173	BICDL1,CIT	0.00182	.		.	FALSE	FALSE	TRUE		Non-repeat
Sniffles2.INS.1DB6MB	INS	chr12	119900407	43	BICDL1,CIT	0.00182	.		.	FALSE	FALSE	TRUE		Non-repeat
Sniffles2.INS.1DB7MB	INS	chr12	119913191	42	BICDL1,CIT	0.00272	.		.	FALSE	FALSE	TRUE	(C)n	Simple_repeat
Sniffles2.DEL.1DBDMB	DEL	chr12	119917788	-2220	BICDL1,CIT	0.00091	DEL_chr12_811e70b3	0.997299	0.158799	TRUE	TRUE	FALSE	SVA_F	SVA
Sniffles2.INS.1DB9MB	INS	chr12	119918404	43	BICDL1,CIT	0.00091	.		.	FALSE	FALSE	TRUE	(CG)n	Simple_repeat
Sniffles2.DEL.1DBEMB	DEL	chr12	119918439	-220	BICDL1,CIT	0.22232	DEL_chr12_79619228	0.570136	0.000143	FALSE	TRUE	FALSE	SVA_F	SVA
Sniffles2.DEL.1DBFMB	DEL	chr12	119919745	-149	BICDL1,CIT	0.34664	DEL_chr12_a10d83b4	0.522993	2.4e-05	TRUE	TRUE	FALSE	(GGAGAG)n	Simple_repeat
Sniffles2.INS.1DBAMB	INS	chr12	119919828	2678	BICDL1,CIT	0.00091	.		.	FALSE	FALSE	TRUE	(GGGCAG)n	Simple_repeat
Sniffles2.INS.1DB8MB	INS	chr12	119919851	108	BICDL1,CIT	0.41379	.		.	FALSE	FALSE	TRUE	(GAGAGG)n	Simple_repeat
Sniffles2.DEL.1DC0MB	DEL	chr12	119920257	-2092	BICDL1,CIT	0.00182	DEL_chr12_ce0e67f4	0.943592	0.000127	TRUE	TRUE	FALSE	AluSx	SINE/Alu
Sniffles2.DEL.1DC1MB	DEL	chr12	119921435	-41	BICDL1,CIT	0.00091	DEL_chr12_ce0e67f4	0.018953	0.000127	FALSE	FALSE	TRUE	AluY	SINE/Alu
Sniffles2.DEL.1DC2MB	DEL	chr12	119951853	-63	BICDL1,CIT	0.65636	DEL_chr12_580e8c47	0.369942	0.000605	FALSE	TRUE	FALSE	(GAGGG)n	Simple_repeat
Sniffles2.INS.1DBBMB	INS	chr12	119951857	39	BICDL1,CIT	0.00182	.		.	FALSE	FALSE	TRUE	(AG)n	Simple_repeat
Sniffles2.DEL.1DC3MB	DEL	chr12	119964575	-31	BICDL1,CIT	0.1706	DEL_chr12_731d4ffb	0.571429	7.9e-05	FALSE	TRUE	FALSE	(TA)n	Simple_repeat
Sniffles2.INS.1DBCMB	INS	chr12	119969838	41	BICDL1,CIT	0.19419	.		.	FALSE	FALSE	TRUE		Non-repeat
Sniffles2.DEL.1DC4MB	DEL	chr12	119970048	-31	BICDL1,CIT	0.00363	DEL_chr12_adea38a7	0.008048	1.6e-05	FALSE	FALSE	TRUE	(T)n	Simple_repeat
Sniffles2.DEL.1DC5MB	DEL	chr12	119970808	-46	BICDL1,CIT	0.00091	DEL_chr12_5bd829eb	0.065642	2.4e-05	FALSE	FALSE	TRUE	AluY	SINE/Alu
Sniffles2.DEL.1DC6MB	DEL	chr12	119971453	-35	BICDL1,CIT	0.00091	DEL_chr12_adea38a7	0.009054	1.6e-05	FALSE	FALSE	TRUE	(AC)n	Simple_repeat
Sniffles2.DEL.1DC7MB	DEL	chr12	119989788	-47	BICDL1	0.00182	DEL_chr12_586519bc	1e-06	8.8e-05	FALSE	FALSE	TRUE		Non-repeat
Sniffles2.INS.1DC9MB	INS	chr12	120039644	33	BICDL1	0.00091	.		.	FALSE	FALSE	TRUE	(C)n	Simple_repeat
Sniffles2.DEL.1DCAMB	DEL	chr12	120054629	-1844	BICDL1	0.00182	DEL_chr12_4818f010	0.985366	2.4e-05	TRUE	TRUE	FALSE		Non-repeat
Sniffles2.DEL.1DCBMB	DEL	chr12	120089317	-39	BICDL1	0.00091	DEL_chr12_64e2eac0	0.035587	0.000135	FALSE	FALSE	TRUE		Non-repeat
Sniffles2.DEL.1DCCMB	DEL	chr12	120094663	-33	RPLP0,BICDL1	0.02732	DEL_chr12_586519bc	1e-06	8.8e-05	FALSE	FALSE	TRUE		Non-repeat
Sniffles2.INS.1DCDMB	INS	chr12	120106592	32	RPLP0,BICDL1	0.00091	.		.	FALSE	FALSE	TRUE	(T)n	Simple_repeat
Sniffles2.INS.1DCEMB	INS	chr12	120117557	37	RPLP0,BICDL1	0.00091	.		.	FALSE	FALSE	TRUE		Non-repeat
Sniffles2.DEL.1DD1MB	DEL	chr12	120138014	-40	RPLP0,BICDL1	0.00091	DEL_chr12_586519bc	1e-06	8.8e-05	FALSE	FALSE	TRUE		Non-repeat
Sniffles2.DEL.1DD2MB	DEL	chr12	120152594	-38	RPLP0	0.00364	DEL_chr12_29870374	0.175513	6.4e-05	FALSE	FALSE	TRUE		Non-repeat
Sniffles2.INS.1DCFMB	INS	chr12	120166837	33	RPLP0	0.00091	.		.	FALSE	FALSE	TRUE		Non-repeat
Sniffles2.INS.1DD0MB	INS	chr12	120182972	34	RPLP0	0.00182	.		.	FALSE	FALSE	TRUE	(G)n	Simple_repeat
Sniffles2.DEL.1DD6MB	DEL	chr12	120202436	-32	RPLP0	0.0073	DEL_chr12_a4496a1d	0.033537	0.000127	FALSE	FALSE	TRUE	(T)n	Simple_repeat
Sniffles2.INS.1DD3MB	INS	chr12	120217728	41	PXN,RPLP0	0.00091	.		.	FALSE	FALSE	TRUE	(T)n	Simple_repeat
Sniffles2.DEL.1DD7MB	DEL	chr12	120267110	-4346	SIRT4,PXN	0.00091	DEL_chr12_535635b3	0.992009	2.4e-05	FALSE	TRUE	FALSE	MLT1A0	LTR
Sniffles2.DEL.1DD8MB	DEL	chr12	120270113	-44	SIRT4,PXN	0.00091	DEL_chr12_f862f3f8	0.065598	0.004157	FALSE	FALSE	TRUE	FLAM_C	SINE/Alu
Sniffles2.DEL.1DD9MB	DEL	chr12	120271402	-5881	SIRT4,PXN	0.00091	DEL_chr12_869a9d6f	0.990139	4e-05	TRUE	TRUE	FALSE	AluJb	SINE/Alu
Sniffles2.INS.1DD4MB	INS	chr12	120286895	40	SIRT4,PXN	0.00091	.		.	FALSE	FALSE	TRUE	(CT)n	Simple_repeat
Sniffles2.INS.1DD5MB	INS	chr12	120296087	32	SIRT4	0.00182	.		.	FALSE	FALSE	TRUE	(T)n	Simple_repeat
Sniffles2.INS.1DDBMB	INS	chr12	120297576	32	SIRT4	0.00182	.		.	FALSE	FALSE	TRUE	(A)n	Simple_repeat
Sniffles2.DEL.1DDDMB	DEL	chr12	120308311	-47	SIRT4	0.00272	DEL_chr12_fa4ff021	0.150943	0.003169	FALSE	FALSE	TRUE	AluY	SINE/Alu
Sniffles2.DEL.1DDEMB	DEL	chr12	120353007	-41	PLA2G1B	0.00364	DEL_chr12_586519bc	1e-06	8.8e-05	FALSE	FALSE	TRUE		Non-repeat
Sniffles2.DEL.1DDFMB	DEL	chr12	120389705	-43	PLA2G1B	0.15118	DEL_chr12_526d3830	0.167939	3.2e-05	FALSE	FALSE	TRUE	GA-rich	Low_complexity
Sniffles2.INS.1DDCMB	INS	chr12	120389826	38	PLA2G1B	0.00455	.		.	FALSE	FALSE	TRUE		Non-repeat
Sniffles2.INS.1DE0MB	INS	chr12	120419175	178	SRSF9	0.05748	INS_chr12_2aee96ff	0.892085	0.044405	TRUE	TRUE	FALSE	AluY	SINE/Alu
Sniffles2.DEL.1DE6MB	DEL	chr12	120421188	-209	SRSF9	0.05009	DEL_chr12_14b218cb	0.515077	0.083437	FALSE	TRUE	FALSE	AluSx	SINE/Alu
Sniffles2.DEL.1DE7MB	DEL	chr12	120423252	-39	SRSF9	0.22273	DEL_chr12_91d7340c	0.046222	0.000111	FALSE	FALSE	TRUE	(TCCT)n	Simple_repeat
Sniffles2.INS.1DE1MB	INS	chr12	120423432	40	SRSF9	0.00182	.		.	FALSE	FALSE	TRUE	(CCTT)n	Simple_repeat
Sniffles2.INS.1DE2MB	INS	chr12	120426298	37	SRSF9	0.01545	.		.	FALSE	FALSE	TRUE	(TA)n	Simple_repeat
Sniffles2.DEL.1DE8MB	DEL	chr12	120426312	-39	SRSF9	0.00091	DEL_chr12_67b3e670	0.006666	1.6e-05	FALSE	FALSE	TRUE	(AT)n	Simple_repeat
Sniffles2.INS.1DE3MB	INS	chr12	120437285	788	SRSF9	0.97187	.		.	FALSE	FALSE	TRUE	AluSx	SINE/Alu
Sniffles2.INS.1DE4MB	INS	chr12	120442161	591	SRSF9	0.95735	.		.	FALSE	FALSE	TRUE	AluSx	SINE/Alu
Sniffles2.INS.1DE5MB	INS	chr12	120467992	666	DYNLL1,SRSF9	0.99456	.		.	FALSE	FALSE	TRUE	AluSx	SINE/Alu
Sniffles2.DEL.1DE9MB	DEL	chr12	120482425	-4974	NRAV,SRSF9	0.00091	DEL_chr12_c49a2366	0.159558	0.000167	FALSE	FALSE	TRUE	L2	LINE
Sniffles2.DEL.1DEAMB	DEL	chr12	120487273	-34	NRAV,SRSF9	0.00817	DEL_chr12_baf8bb78	0.122378	0.002184	FALSE	FALSE	TRUE	(T)n	Simple_repeat
Sniffles2.DEL.1DEEMB	DEL	chr12	120526699	-31	NRAV,DYNLL1	0.0127	DEL_chr12_7e9aa678	0.006838	2.4e-05	FALSE	FALSE	TRUE	(T)n	Simple_repeat
Sniffles2.DEL.1DEFMB	DEL	chr12	120527989	-31	NRAV,DYNLL1	0.00817	DEL_chr12_4b5bec30	0.367816	1.6e-05	FALSE	TRUE	FALSE	(A)n	Simple_repeat
Sniffles2.DEL.1DF0MB	DEL	chr12	120553039	-38	NRAV,DYNLL1	0.96552	DEL_chr12_37a22afa	0.019736	0.004378	FALSE	FALSE	TRUE	(T)n	Simple_repeat
Sniffles2.INS.1DECMB	INS	chr12	120561221	61	NRAV,DYNLL1	0.00091	.		.	FALSE	FALSE	TRUE		Non-repeat
Sniffles2.INS.1DEDMB	INS	chr12	120569539	31	CABP1,DYNLL1	0.00182	.		.	FALSE	FALSE	TRUE	(T)n	Simple_repeat
Sniffles2.INS.1DF2MB	INS	chr12	120617076	82	CABP1	0.01275	INS_chr12_a52b9d96	0.245509	0.004872	FALSE	FALSE	TRUE	L1MB5	LINE
Sniffles2.INS.1DF1MB	INS	chr12	120621962	314	CABP1	0.05292	INS_chr12_c0535c06	0.990536	0.043214	TRUE	TRUE	FALSE	AluY	SINE/Alu
Sniffles2.INS.1DF3MB	INS	chr12	120661583	41	CABP1	0.00091	.		.	FALSE	FALSE	TRUE	(T)n	Simple_repeat
Sniffles2.INS.1DF4MB	INS	chr12	120704725	48	SPPL3,CABP1	0.00091	.		.	FALSE	FALSE	TRUE	(GT)n	Simple_repeat
Sniffles2.INS.1DF5MB	INS	chr12	120710379	33	SPPL3,CABP1	0.00181	.		.	FALSE	FALSE	TRUE	(CCCG)n	Simple_repeat
Sniffles2.DEL.1DFAMB	DEL	chr12	120732328	-41	SPPL3,CABP1	0.00544	DEL_chr12_deac0855	0.318182	0.000241	FALSE	TRUE	FALSE		Non-repeat
Sniffles2.INS.1DF6MB	INS	chr12	120733445	34	SPPL3,CABP1	0.00363	.		.	FALSE	FALSE	TRUE		Non-repeat
Sniffles2.DEL.1DF9MB	DEL	chr12	120733541	-38	SPPL3,CABP1	0.47641	DEL_chr12_aeb06030	0.064463	6e-05	TRUE	FALSE	FALSE		Non-repeat
Sniffles2.DEL.1DFBMB	DEL	chr12	120741279	-40	SPPL3,CABP1	0.00273	DEL_chr12_8c57a11e	0.5	0.00238	TRUE	TRUE	FALSE		Non-repeat
Sniffles2.INS.1DF7MB	INS	chr12	120746036	4845	SPPL3,CABP1	0.05748	.		.	FALSE	FALSE	TRUE	ERVL16A-int	LTR
Sniffles2.INS.1DF8MB	INS	chr12	120754230	32	SPPL3,CABP1	0.00182	.		.	FALSE	FALSE	TRUE	(T)n	Simple_repeat
Sniffles2.DEL.1DFCMB	DEL	chr12	120766099	-34	SPPL3,CABP1	0.01548	DEL_chr12_b51a1cd4	0.029412	1.6e-05	FALSE	FALSE	TRUE	(CA)n	Simple_repeat
Sniffles2.DEL.1DFDMB	DEL	chr12	120769709	-2471	SPPL3,CABP1	0.00273	DEL_chr12_038be1e9	0.121057	9.6e-05	TRUE	FALSE	FALSE		Non-repeat
Sniffles2.DEL.1DFEMB	DEL	chr12	120773455	-43	SPPL3,CABP1	0.00273	DEL_chr12_586519bc	1e-06	8.8e-05	FALSE	FALSE	TRUE		Non-repeat
Sniffles2.DEL.1DFFMB	DEL	chr12	120781556	-32	SPPL3,CABP1	0.00455	DEL_chr12_e62b7f19	0.008187	0.000147	FALSE	FALSE	TRUE	(T)n	Simple_repeat
Sniffles2.DEL.1E00MB	DEL	chr12	120792678	-36	SPPL3	0.0127	DEL_chr12_93e72c31	0.047436	8e-06	FALSE	FALSE	TRUE		Non-repeat
Sniffles2.DEL.1E05MB	DEL	chr12	120830374	-54	SPPL3	0.00182	DEL_chr12_d2eadb26	0.208333	5.7e-05	FALSE	FALSE	TRUE		Non-repeat
Sniffles2.INS.1E02MB	INS	chr12	120830439	57	SPPL3	0.65426	.		.	FALSE	FALSE	TRUE		Non-repeat
Sniffles2.DEL.1E06MB	DEL	chr12	120852427	-65	SPPL3	0.44818	DEL_chr12_7021df55	0.181319	0.004886	FALSE	FALSE	TRUE	(TA)n	Simple_repeat
Sniffles2.INS.1E03MB	INS	chr12	120852837	40	SPPL3	0.12273	.		.	TRUE	FALSE	FALSE	(AT)n	Simple_repeat
Sniffles2.INS.1E04MB	INS	chr12	120871131	32	HNF1A,SPPL3	0.00455	.		.	FALSE	FALSE	TRUE	(A)n	Simple_repeat
Sniffles2.DEL.1E07MB	DEL	chr12	120892141	-9976	HNF1A,SPPL3	0.00091	DEL_chr12_ebe366c0	0.9998	2.4e-05	TRUE	TRUE	FALSE		Non-repeat
Sniffles2.DEL.1E08MB	DEL	chr12	120893209	-47	HNF1A,SPPL3	0.00273	DEL_chr12_d33bd288	0.019092	1.6e-05	FALSE	FALSE	TRUE	AluY	SINE/Alu
Sniffles2.DEL.1E10MB	DEL	chr12	120915793	-45	HNF1A,SPPL3	0.00091	DEL_chr12_a5c037a0	0.089669	0.000409	FALSE	FALSE	TRUE		Non-repeat
Sniffles2.DEL.1E11MB	DEL	chr12	120927201	-31	HNF1A,SPPL3	0.65608	DEL_chr12_f9be40d0	0.086486	0.000105	FALSE	FALSE	TRUE		Non-repeat
Sniffles2.INS.1E0AMB	INS	chr12	120927425	60	HNF1A,SPPL3	0.01825	.		.	FALSE	FALSE	TRUE	(TA)n	Simple_repeat
Sniffles2.INS.1E0BMB	INS	chr12	120928103	781	HNF1A,SPPL3	0.70236	.		.	FALSE	FALSE	TRUE	(TA)n	Simple_repeat
Sniffles2.INS.1E0CMB	INS	chr12	120928373	47	HNF1A,SPPL3	0.01182	.		.	FALSE	FALSE	TRUE	(TA)n	Simple_repeat
Sniffles2.DEL.1E12MB	DEL	chr12	120928546	-57	HNF1A,SPPL3	0.59437	DEL_chr12_61b2c921	0.933621	0.004306	FALSE	TRUE	FALSE	(TA)n	Simple_repeat
Sniffles2.DEL.1E13MB	DEL	chr12	120953832	-31	HNF1A	0.00636	DEL_chr12_ee1c84ce	0.023308	0.000538	FALSE	FALSE	TRUE	(T)n	Simple_repeat
Sniffles2.INS.1E0DMB	INS	chr12	120956725	140	HNF1A	0.04562	.		.	FALSE	FALSE	TRUE		Non-repeat
Sniffles2.DEL.1E14MB	DEL	chr12	120963882	-289	HNF1A	0.29159	DEL_chr12_5b7f46fc	0.917554	0.255912	TRUE	TRUE	FALSE	AluSx	SINE/Alu
Sniffles2.INS.1E0EMB	INS	chr12	120988113	124	HNF1A	0.20364	.		.	FALSE	FALSE	TRUE	(ATCC)n	Simple_repeat
Sniffles2.DEL.1E15MB	DEL	chr12	120988134	-63	HNF1A	0.35572	DEL_chr12_ebe53f30	0.294931	0.002266	FALSE	FALSE	TRUE	(ATCC)n	Simple_repeat
Sniffles2.INS.1E0FMB	INS	chr12	120990666	36	C12orf43,HNF1A	0.00731	.		.	FALSE	FALSE	TRUE	GA-rich	Low_complexity
Sniffles2.DEL.1E16MB	DEL	chr12	120995019	-43	C12orf43,HNF1A	0.00091	DEL_chr12_a06c5545	0.611111	2.4e-05	FALSE	TRUE	FALSE	(ACTCC)n	Simple_repeat
Sniffles2.INS.1E17MB	INS	chr12	121045521	40	C12orf43	0.45554	.		.	FALSE	FALSE	TRUE	(TTTC)n	Simple_repeat
Sniffles2.DEL.1E1BMB	DEL	chr12	121046986	-38	C12orf43	0.00455	DEL_chr12_586519bc	1e-06	8.8e-05	FALSE	FALSE	TRUE	(ACATAC)n	Simple_repeat
Sniffles2.INS.1E18MB	INS	chr12	121047128	115	C12orf43	0.18149	INS_chr12_642f62f4	0.582735	0.000121	FALSE	TRUE	FALSE	(AT)n	Simple_repeat
Sniffles2.INS.1E19MB	INS	chr12	121052763	1005	C12orf43	0.99364	.		.	FALSE	FALSE	TRUE		Non-repeat
Sniffles2.DEL.1E1CMB	DEL	chr12	121061107	-32	C12orf43	0.00636	DEL_chr12_586519bc	1e-06	8.8e-05	FALSE	FALSE	TRUE	(A)n	Simple_repeat
Sniffles2.DEL.1E1DMB	DEL	chr12	121076116	-40	P2RX7,C12orf43	0.05829	DEL_chr12_586519bc	1e-06	8.8e-05	FALSE	FALSE	TRUE	SVA_C	SVA
Sniffles2.INS.1E1AMB	INS	chr12	121076466	47	P2RX7,C12orf43	0.00182	.		.	FALSE	FALSE	TRUE		Non-repeat
Sniffles2.DEL.1E1EMB	DEL	chr12	121076730	-48	P2RX7,C12orf43	0.01091	DEL_chr12_a29c66be	0.106987	0.00424	FALSE	FALSE	TRUE	SVA_F	SVA
Sniffles2.INS.1E1FMB	INS	chr12	121130829	46	P2RX7	0.90653	INS_chr12_9b1fc801	0.821429	0.490354	TRUE	TRUE	FALSE	(AAAG)n	Simple_repeat
Sniffles2.INS.1E20MB	INS	chr12	121136024	31	P2RX7	0.05273	.		.	FALSE	FALSE	TRUE		Non-repeat
Sniffles2.DEL.1E21MB	DEL	chr12	121161604	-2989	P2RX7	0.00182	DEL_chr12_bfd3a7c0	0.989632	0.00027	TRUE	TRUE	FALSE		Non-repeat
Sniffles2.DEL.1E22MB	DEL	chr12	121163574	-31	P2RX7	0.2804	DEL_chr12_bfd3a7c0	0.010814	0.00027	FALSE	FALSE	TRUE	(TAGA)n	Simple_repeat
Sniffles2.INS.1E23MB	INS	chr12	121212825	33	P2RX4	0.00544	.		.	FALSE	FALSE	TRUE	(TA)n	Simple_repeat
Sniffles2.DEL.1E26MB	DEL	chr12	121219608	-33	P2RX4	0.00182	DEL_chr12_bc430714	0.036486	9.5e-05	FALSE	FALSE	TRUE	(GATA)n	Simple_repeat
Sniffles2.DEL.1E27MB	DEL	chr12	121221142	-37	P2RX4	0.00091	DEL_chr12_d60eca19	0.090299	0.000179	FALSE	FALSE	TRUE	(TG)n	Simple_repeat
Sniffles2.DEL.1E28MB	DEL	chr12	121255223	-67	CAMKK2,P2RX4	0.05191	DEL_chr12_4747b6bc	0.140206	0.03366	TRUE	FALSE	FALSE		Non-repeat
Sniffles2.INS.1E24MB	INS	chr12	121255263	426	CAMKK2,P2RX4	0.83182	.		.	FALSE	FALSE	TRUE	(TA)n	Simple_repeat
Sniffles2.DEL.1E29MB	DEL	chr12	121258523	-937	CAMKK2,P2RX4	0.00091	DEL_chr12_586519bc	2.4e-05	8.8e-05	TRUE	FALSE	FALSE		Non-repeat
Sniffles2.INS.1E25MB	INS	chr12	121264171	41	CAMKK2,P2RX4	0.00091	.		.	FALSE	FALSE	TRUE	(C)n	Simple_repeat
Sniffles2.DEL.1E2AMB	DEL	chr12	121269056	-31	CAMKK2	0.07741	DEL_chr12_66bd5953	0.450704	0.000421	FALSE	TRUE	FALSE		Non-repeat
Sniffles2.DEL.1E2BMB	DEL	chr12	121280485	-38	ANAPC5,CAMKK2	0.00274	DEL_chr12_6ec4f87d	0.075581	0.001063	FALSE	FALSE	TRUE	MER11C	LTR
Sniffles2.DEL.1E32MB	DEL	chr12	121301218	-58	ANAPC5,CAMKK2	0.01636	DEL_chr12_d23d448f	0.136259	0.000389	FALSE	FALSE	TRUE		Non-repeat
Sniffles2.INS.1E2EMB	INS	chr12	121301243	33	ANAPC5,CAMKK2	0.00545	.		.	FALSE	FALSE	TRUE	(T)n	Simple_repeat
Sniffles2.INS.1E2FMB	INS	chr12	121352719	36	ANAPC5	0.71506	INS_chr12_5e031c89	0.692308	2.4e-05	TRUE	TRUE	FALSE	(TGG)n	Simple_repeat
Sniffles2.INS.1E30MB	INS	chr12	121357399	32	ANAPC5	0.01452	.		.	FALSE	FALSE	TRUE	(AAAG)n	Simple_repeat
Sniffles2.INS.1E31MB	INS	chr12	121361235	2754	ANAPC5	0.00182	.		.	FALSE	FALSE	TRUE	SVA_F	SVA
Sniffles2.DEL.1E36MB	DEL	chr12	121404152	-41	KDM2B,ANAPC5	0.00455	DEL_chr12_cb65c77b	0.063348	0.5	FALSE	FALSE	TRUE		Non-repeat
Sniffles2.INS.1E34MB	INS	chr12	121404388	31	KDM2B,ANAPC5	0.00091	.		.	FALSE	FALSE	TRUE	(T)n	Simple_repeat
Sniffles2.DEL.1E37MB	DEL	chr12	121412148	-37	KDM2B,ANAPC5	0.00091	DEL_chr12_f18cdc27	0.05149	4.8e-05	FALSE	FALSE	TRUE	AluSx	SINE/Alu
Sniffles2.DEL.1E38MB	DEL	chr12	121412267	-2433	KDM2B,ANAPC5	0.00091	DEL_chr12_86b186ca	0.133746	8e-06	FALSE	FALSE	TRUE	AluSx	SINE/Alu
Sniffles2.DEL.1E39MB	DEL	chr12	121412578	-751	KDM2B,ANAPC5	0.00091	DEL_chr12_94619d66	0.392287	0.000693	FALSE	TRUE	FALSE	AluSx	SINE/Alu
Sniffles2.DEL.1E3AMB	DEL	chr12	121413630	-1261	KDM2B,ANAPC5	0.00091	DEL_chr12_a6301d32	0.332013	4.8e-05	FALSE	TRUE	FALSE		Non-repeat
Sniffles2.INS.1E35MB	INS	chr12	121428546	3418	KDM2B,ANAPC5	0.00182	.		.	FALSE	FALSE	TRUE	SVA_C	SVA
Sniffles2.DEL.1E3BMB	DEL	chr12	121431296	-33	KDM2B,ANAPC5	0.00091	DEL_chr12_586519bc	1e-06	8.8e-05	FALSE	FALSE	TRUE	(T)n	Simple_repeat
Sniffles2.DEL.1E3CMB	DEL	chr12	121496369	-34	KDM2B	0.00091	DEL_chr12_101129ed	0.004979	3.2e-05	FALSE	FALSE	TRUE		Non-repeat
Sniffles2.INS.1E40MB	INS	chr12	121514811	3312	KDM2B	0.0281	.		.	FALSE	FALSE	TRUE		Non-repeat
Sniffles2.INS.1E3EMB	INS	chr12	121514829	1687	KDM2B	0.73	.		.	FALSE	FALSE	TRUE		Non-repeat
Sniffles2.INS.1E3FMB	INS	chr12	121514837	219	KDM2B	0.06648	.		.	FALSE	FALSE	TRUE		Non-repeat
Sniffles2.DEL.1E42MB	DEL	chr12	121518057	-45	KDM2B	0.00182	DEL_chr12_0e315a53	0.130312	0.003094	FALSE	FALSE	TRUE	AluSx	SINE/Alu
Sniffles2.DEL.1E43MB	DEL	chr12	121527218	-43	KDM2B	0.00182	DEL_chr12_495d36b8	0.031451	1.6e-05	FALSE	FALSE	TRUE	AluY	SINE/Alu
Sniffles2.DEL.1E44MB	DEL	chr12	121538079	-40	KDM2B	0.00091	DEL_chr12_586519bc	1e-06	8.8e-05	FALSE	FALSE	TRUE		Non-repeat
Sniffles2.INS.1E41MB	INS	chr12	121591950	33	MORN3,KDM2B	0.02909	.		.	FALSE	FALSE	TRUE	(AAAGA)n	Simple_repeat
Sniffles2.DEL.1E45MB	DEL	chr12	121593992	-1385	MORN3,KDM2B	0.03643	DEL_chr12_ed6cade2	0.997838	0.029913	TRUE	TRUE	FALSE	AluSx	SINE/Alu
Sniffles2.INS.1E46MB	INS	chr12	121603489	32	MORN3,KDM2B	0.07909	.		.	FALSE	FALSE	TRUE		Non-repeat
Sniffles2.DEL.1E4DMB	DEL	chr12	121625558	-40	MORN3,KDM2B	0.00182	DEL_chr12_639891bd	0.569444	0.002329	FALSE	TRUE	FALSE	(AT)n	Simple_repeat
Sniffles2.DEL.1E4EMB	DEL	chr12	121634457	-40	MORN3	0.00091	DEL_chr12_b765ba22	0.00519	2.4e-05	FALSE	FALSE	TRUE	SVA_D	SVA
Sniffles2.INS.1E48MB	INS	chr12	121644703	1746	MORN3	0.00091	.		.	FALSE	FALSE	TRUE	AluSx	SINE/Alu
Sniffles2.INS.1E47MB	INS	chr12	121645883	39	MORN3	0.00182	.		.	FALSE	FALSE	TRUE	(T)n	Simple_repeat
Sniffles2.DEL.1E4FMB	DEL	chr12	121659639	-7005	MORN3	0.00091	DEL_chr12_1f1babbe	0.991359	0.000444	FALSE	TRUE	FALSE	AluSx	SINE/Alu
Sniffles2.INS.1E49MB	INS	chr12	121669834	38	MORN3	0.00363	INS_chr12_80a4351b	0.584615	0.001635	FALSE	TRUE	FALSE		Non-repeat
Sniffles2.DEL.1E50MB	DEL	chr12	121674531	-6477	MORN3	0.00091	DEL_chr12_f99381a7	0.861256	0.002079	FALSE	TRUE	FALSE	AluSx	SINE/Alu
Sniffles2.INS.1E4AMB	INS	chr12	121678794	68	MORN3	0.14481	INS_chr12_a6a2af97	0.701031	0.000825	TRUE	TRUE	FALSE	(TC)n	Simple_repeat
Sniffles2.INS.1E4BMB	INS	chr12	121678795	3705	MORN3	0.00182	INS_chr12_a6a2af97	0.014828	0.000825	FALSE	FALSE	TRUE	(TA)n	Simple_repeat
Sniffles2.DEL.1E51MB	DEL	chr12	121679106	-34	MORN3	0.00091	DEL_chr12_8d26ed97	0.099539	1.6e-05	FALSE	FALSE	TRUE		Non-repeat
Sniffles2.DEL.1E52MB	DEL	chr12	121681878	-52	MORN3	0.01996	DEL_chr12_638e2f8b	0.132665	0.000167	FALSE	FALSE	TRUE		Non-repeat
Sniffles2.INS.1E4CMB	INS	chr12	121695373	32	MORN3	0.01818	.		.	FALSE	FALSE	TRUE		Non-repeat
Sniffles2.DEL.1E5CMB	DEL	chr12	121732009	-6107	RHOF,MORN3	0.00091	DEL_chr12_e27fcb9e	0.840701	2.4e-05	TRUE	TRUE	FALSE	MLT1G	LTR
Sniffles2.INS.1E57MB	INS	chr12	121747264	6338	RHOF	0.00548	.		.	FALSE	FALSE	TRUE		Non-repeat
Sniffles2.INS.1E56MB	INS	chr12	121747274	4353	RHOF	0.01471	INS_chr12_91e74550	0.050786	0.48697	FALSE	FALSE	TRUE		Non-repeat
Sniffles2.INS.1E54MB	INS	chr12	121747277	3019	RHOF	0.07735	INS_chr12_91e74550	0.071286	0.48697	FALSE	FALSE	TRUE		Non-repeat
Sniffles2.INS.1E55MB	INS	chr12	121747293	2010	RHOF	0.06466	INS_chr12_91e74550	0.092194	0.48697	FALSE	FALSE	TRUE		Non-repeat
Sniffles2.INS.1E53MB	INS	chr12	121747312	799	RHOF	0.53539	INS_chr12_91e74550	0.191118	0.48697	FALSE	FALSE	TRUE		Non-repeat
Sniffles2.INS.1E58MB	INS	chr12	121747609	124	RHOF	0.06897	.		.	FALSE	FALSE	TRUE		Non-repeat
Sniffles2.DEL.1E5DMB	DEL	chr12	121747727	-98	RHOF	0.08076	DEL_chr12_c557fdf7	0.606692	0.000568	FALSE	TRUE	FALSE		Non-repeat
Sniffles2.DEL.1E5EMB	DEL	chr12	121750928	-50	RHOF	0.00456	DEL_chr12_bf1f4dff	0.196911	0.000103	FALSE	FALSE	TRUE	(CACCCCA)n	Simple_repeat
Sniffles2.DEL.1E5FMB	DEL	chr12	121758601	-41	RHOF	0.01186	DEL_chr12_61b1fc6b	0.09589	0.001956	FALSE	FALSE	TRUE		Non-repeat
Sniffles2.INS.1E59MB	INS	chr12	121758671	37	RHOF	0.03923	.		.	FALSE	FALSE	TRUE		Non-repeat
Sniffles2.DEL.1E60MB	DEL	chr12	121770553	-45	RHOF	0.00182	DEL_chr12_11e26700	0.222332	0.000159	FALSE	FALSE	TRUE		Non-repeat
Sniffles2.INS.1E5AMB	INS	chr12	121773952	34	RHOF	0.00091	.		.	FALSE	FALSE	TRUE	(T)n	Simple_repeat
Sniffles2.INS.1E5BMB	INS	chr12	121784288	297	RHOF	0.16667	INS_chr12_45bda135	0.904586	0.194172	TRUE	TRUE	FALSE	AluY	SINE/Alu
Sniffles2.DEL.1E62MB	DEL	chr12	121785349	-1674	RHOF	0.00091	DEL_chr12_ddb33260	0.615926	0.000801	FALSE	TRUE	FALSE	AluY	SINE/Alu
Sniffles2.DEL.1E61MB	DEL	chr12	121785787	-42	RHOF	0.00274	DEL_chr12_ddb33260	0.021939	0.000801	FALSE	FALSE	TRUE	AluY	SINE/Alu
Sniffles2.DEL.1E63MB	DEL	chr12	121792102	-53	LINC01089,RHOF	0.0521	DEL_chr12_8df44053	0.11333	0.00084	TRUE	FALSE	FALSE		Non-repeat
Sniffles2.INS.1E65MB	INS	chr12	121799731	33	SETD1B,RHOF	0.00457	.		.	FALSE	FALSE	TRUE	(G)n	Simple_repeat
Sniffles2.DEL.1E69MB	DEL	chr12	121799741	-39	SETD1B,RHOF	0.00091	DEL_chr12_14905ce7	0.006093	8e-05	FALSE	FALSE	TRUE		Non-repeat
Sniffles2.INS.1E66MB	INS	chr12	121835029	31	HPD,SETD1B	0.01636	.		.	FALSE	FALSE	TRUE	(TTCT)n	Simple_repeat
Sniffles2.DEL.1E6AMB	DEL	chr12	121845298	-42	HPD,SETD1B	0.00182	DEL_chr12_c2f2862f	0.062139	0.041913	FALSE	FALSE	TRUE		Non-repeat
Sniffles2.DEL.1E6BMB	DEL	chr12	121851678	-345	HPD	0.83575	DEL_chr12_5a6093db	0.962428	0.751784	TRUE	TRUE	FALSE	AluY	SINE/Alu
Sniffles2.DEL.1E6CMB	DEL	chr12	121853622	-42	HPD	0.00181	DEL_chr12_098730f1	0.163498	0.004219	FALSE	FALSE	TRUE		Non-repeat
Sniffles2.INS.1E68MB	INS	chr12	121879501	31	PSMD9,HPD	0.02925	.		.	FALSE	FALSE	TRUE	(TTCTC)n	Simple_repeat
Sniffles2.INS.1E67MB	INS	chr12	121881809	195	PSMD9,HPD	0.32909	.		.	FALSE	FALSE	TRUE	AluY	SINE/Alu
Sniffles2.DEL.1E6DMB	DEL	chr12	121883185	-38	PSMD9,HPD	0.00727	DEL_chr12_d8f57df1	0.022388	8e-06	FALSE	FALSE	TRUE	(GT)n	Simple_repeat
Sniffles2.DEL.1E72MB	DEL	chr12	121898050	-45	PSMD9	0.00455	DEL_chr12_586519bc	1e-06	8.8e-05	FALSE	FALSE	TRUE		Non-repeat
Sniffles2.DEL.1E73MB	DEL	chr12	121904303	-1771	CFAP251,PSMD9	0.00091	DEL_chr12_33e8111b	0.998873	0.006379	TRUE	TRUE	FALSE	AluY	SINE/Alu
Sniffles2.DEL.1E74MB	DEL	chr12	121920826	-40	CFAP251,PSMD9	0.00091	DEL_chr12_19fa0e4b	0.10705	0.000159	FALSE	FALSE	TRUE		Non-repeat
Sniffles2.DEL.1E75MB	DEL	chr12	121928669	-38	CFAP251,PSMD9	0.38909	DEL_chr12_eaf35900	0.288889	2.4e-05	TRUE	FALSE	FALSE	(TA)n	Simple_repeat
Sniffles2.INS.1E6FMB	INS	chr12	121928675	36	CFAP251,PSMD9	0.02727	.		.	FALSE	FALSE	TRUE	(TA)n	Simple_repeat
Sniffles2.INS.1E70MB	INS	chr12	121966177	36	CFAP251	0.08727	.		.	FALSE	FALSE	TRUE	(CCTCC)n	Simple_repeat
Sniffles2.DEL.1E76MB	DEL	chr12	121966201	-45	CFAP251	0.00091	DEL_chr12_7225be43	0.013711	8e-06	FALSE	FALSE	TRUE	(CCCTC)n	Simple_repeat
Sniffles2.DEL.1E77MB	DEL	chr12	121977518	-43	BCL7A,CFAP251	0.00273	DEL_chr12_e0113569	0.105516	0.009808	FALSE	FALSE	TRUE	AluJb	SINE/Alu
Sniffles2.DEL.1E78MB	DEL	chr12	121992211	-40	BCL7A,CFAP251	0.00091	DEL_chr12_586519bc	1e-06	8.8e-05	FALSE	FALSE	TRUE		Non-repeat
Sniffles2.DEL.1E79MB	DEL	chr12	121993973	-50	BCL7A,CFAP251	0.39727	DEL_chr12_48abf710	0.428571	0.000587	TRUE	TRUE	FALSE	SVA_F	SVA
Sniffles2.INS.1E71MB	INS	chr12	121993990	53	BCL7A,CFAP251	0.01909	.		.	FALSE	FALSE	TRUE		Non-repeat
Sniffles2.DEL.1E7BMB	DEL	chr12	121998433	-36	BCL7A,CFAP251	0.35818	DEL_chr12_bd303498	0.092841	9.3e-05	FALSE	FALSE	TRUE	(TA)n	Simple_repeat
Sniffles2.DEL.1E7CMB	DEL	chr12	122021919	-34	BCL7A,CFAP251	0.00364	DEL_chr12_a8f20fe5	0.00575	5.8e-05	FALSE	FALSE	TRUE	(GT)n	Simple_repeat
Sniffles2.DEL.1E7DMB	DEL	chr12	122045135	-2143	BCL7A	0.00182	DEL_chr12_2b557d5f	0.969995	0.001642	TRUE	TRUE	FALSE		Non-repeat
Sniffles2.INS.1E7AMB	INS	chr12	122072866	35	MLXIP,BCL7A	0.40653	.		.	TRUE	FALSE	FALSE	(GA)n	Simple_repeat
Sniffles2.DEL.1E7EMB	DEL	chr12	122084147	-38	MLXIP,BCL7A	0.00182	DEL_chr12_23c41e56	0.054469	1.6e-05	FALSE	FALSE	TRUE	(GT)n	Simple_repeat
Sniffles2.DEL.1E7FMB	DEL	chr12	122093576	-44	MLXIP,BCL7A	0.00273	DEL_chr12_070fcb36	0.240905	8e-06	FALSE	FALSE	TRUE	(TG)n	Simple_repeat
Sniffles2.DEL.1E80MB	DEL	chr12	122094788	-38	MLXIP,BCL7A	0.06897	DEL_chr12_26adad32	0.063518	4e-05	FALSE	FALSE	TRUE	(TG)n	Simple_repeat
Sniffles2.DEL.1E86MB	DEL	chr12	122099472	-38	MLXIP,BCL7A	0.00091	DEL_chr12_586519bc	1e-06	8.8e-05	FALSE	FALSE	TRUE		Non-repeat
Sniffles2.INS.1E82MB	INS	chr12	122108276	2601	MLXIP	0.00091	.		.	FALSE	FALSE	TRUE		Non-repeat
Sniffles2.INS.1E83MB	INS	chr12	122121011	32	MLXIP	0.01089	.		.	FALSE	FALSE	TRUE	(T)n	Simple_repeat
Sniffles2.DEL.1E87MB	DEL	chr12	122124334	-82	MLXIP	0.46461	DEL_chr12_08eccece	0.316453	0.316551	FALSE	TRUE	FALSE		Non-repeat
Sniffles2.INS.1E84MB	INS	chr12	122124427	34	MLXIP	0.18421	.		.	FALSE	FALSE	TRUE		Non-repeat
Sniffles2.DEL.1E88MB	DEL	chr12	122157053	-44	DIABLO,MLXIP	0.00091	DEL_chr12_7e269ae2	0.025907	8e-06	FALSE	FALSE	TRUE		Non-repeat
Sniffles2.INS.1E85MB	INS	chr12	122189790	38	DIABLO	0.00091	.		.	FALSE	FALSE	TRUE	(GC)n	Simple_repeat
Sniffles2.DEL.1E89MB	DEL	chr12	122194617	-37	DIABLO	0.00091	DEL_chr12_bbbccee3	0.001647	1.6e-05	FALSE	FALSE	TRUE		Non-repeat
Sniffles2.INS.1E8AMB	INS	chr12	122211078	37	DIABLO	0.00091	.		.	FALSE	FALSE	TRUE	(A)n	Simple_repeat
Sniffles2.DEL.1E8DMB	DEL	chr12	122211078	-32	DIABLO	0.06727	DEL_chr12_ebe97842	0.007264	8e-06	FALSE	FALSE	TRUE	(A)n	Simple_repeat
Sniffles2.DEL.1E8EMB	DEL	chr12	122212906	-2080	DIABLO	0.00091	DEL_chr12_4082935f	0.984623	7.1e-05	FALSE	TRUE	FALSE	AluSx	SINE/Alu
Sniffles2.INS.1E8BMB	INS	chr12	122225924	36	DIABLO	0.00364	.		.	FALSE	FALSE	TRUE		Non-repeat
Sniffles2.INS.1E8CMB	INS	chr12	122237738	78	DIABLO	0.35364	.		.	TRUE	FALSE	FALSE	AluY	SINE/Alu
Sniffles2.DEL.1E92MB	DEL	chr12	122341763	-33	CLIP1	0.01184	DEL_chr12_5b3a38d0	0.653846	0.000476	FALSE	TRUE	FALSE	(T)n	Simple_repeat
Sniffles2.DEL.1E93MB	DEL	chr12	122357538	-52	CLIP1	0.0073	DEL_chr12_2cff7e72	0.553459	0.000319	FALSE	TRUE	FALSE	SVA_F	SVA
Sniffles2.INS.1E8FMB	INS	chr12	122357627	49	CLIP1	0.00183	.		.	FALSE	FALSE	TRUE	(T)n	Simple_repeat
Sniffles2.DEL.1E94MB	DEL	chr12	122377058	-40	ZCCHC8,CLIP1	0.00091	DEL_chr12_586519bc	1e-06	8.8e-05	FALSE	FALSE	TRUE	AluSx	SINE/Alu
Sniffles2.INS.1E90MB	INS	chr12	122379944	31	ZCCHC8,CLIP1	0.00182	.		.	FALSE	FALSE	TRUE	(A)n	Simple_repeat
Sniffles2.DEL.1E95MB	DEL	chr12	122389390	-2999	ZCCHC8,CLIP1	0.00181	DEL_chr12_a172163a	0.998667	0.000206	FALSE	TRUE	FALSE		Non-repeat
Sniffles2.INS.1E91MB	INS	chr12	122389759	32	ZCCHC8,CLIP1	0.00364	.		.	FALSE	FALSE	TRUE	(A)n	Simple_repeat
Sniffles2.INS.1E97MB	INS	chr12	122432793	49	ZCCHC8,CLIP1	0.0118	.		.	FALSE	FALSE	TRUE	FLAM_C	SINE/Alu
Sniffles2.DEL.1E98MB	DEL	chr12	122443458	-37	ZCCHC8,CLIP1	0.01909	DEL_chr12_78a7f64d	0.413043	0.01994	TRUE	TRUE	FALSE	(TTCC)n	Simple_repeat
Sniffles2.DEL.1E99MB	DEL	chr12	122462870	-50	ZCCHC8	0.58091	DEL_chr12_bc420db5	0.079563	0.000575	TRUE	FALSE	FALSE	AluY	SINE/Alu
Sniffles2.DEL.1E9AMB	DEL	chr12	122467310	-1471	ZCCHC8	0.00091	DEL_chr12_15f750d7	0.972147	0.00188	FALSE	TRUE	FALSE		Non-repeat
Sniffles2.DUP.1EA2MB	DUP	chr12	122498338	8304	ZCCHC8	0.00182	DUP_chr12_90ed3654	0.999037	0.000413	FALSE	TRUE	FALSE		Non-repeat
Sniffles2.INS.1E9BMB	INS	chr12	122507431	47	KNTC1,ZCCHC8	0.00091	.		.	FALSE	FALSE	TRUE	(AT)n	Simple_repeat
Sniffles2.DEL.1E9FMB	DEL	chr12	122525792	-329	KNTC1,ZCCHC8	0.72364	DEL_chr12_2dabb32a	0.975758	0.710735	TRUE	TRUE	FALSE	AluY	SINE/Alu
Sniffles2.INS.1E9CMB	INS	chr12	122532039	2577	KNTC1,ZCCHC8	0.00091	.		.	FALSE	FALSE	TRUE	SVA_E	SVA
Sniffles2.INS.1E9DMB	INS	chr12	122541312	35	KNTC1,ZCCHC8	0.00182	.		.	FALSE	FALSE	TRUE	(T)n	Simple_repeat
Sniffles2.INS.1E9EMB	INS	chr12	122561378	2225	KNTC1,ZCCHC8	0.00091	.		.	FALSE	FALSE	TRUE	SVA_F	SVA
Sniffles2.DEL.1EA0MB	DEL	chr12	122562446	-36	KNTC1,ZCCHC8	0.00636	DEL_chr12_586519bc	1e-06	8.8e-05	FALSE	FALSE	TRUE	(GT)n	Simple_repeat
Sniffles2.DEL.1EA1MB	DEL	chr12	122579026	-34	KNTC1	0.66878	DEL_chr12_492a23ac	0.055556	1.6e-05	FALSE	FALSE	TRUE	(T)n	Simple_repeat
Sniffles2.DEL.1EA9MB	DEL	chr12	122640393	-33	KNTC1	0.03364	DEL_chr12_d9d010db	0.170976	1.6e-05	FALSE	FALSE	TRUE	(T)n	Simple_repeat
Sniffles2.INS.1EA3MB	INS	chr12	122655894	3001	CCDC62,KNTC1	0.00665	.		.	TRUE	FALSE	FALSE	L1MB5	LINE
Sniffles2.INS.1EA4MB	INS	chr12	122657118	3006	CCDC62,KNTC1	0.01676	.		.	FALSE	FALSE	TRUE	L1MB5	LINE
Sniffles2.INS.1EA5MB	INS	chr12	122658353	3000	CCDC62,KNTC1	0.01487	.		.	FALSE	FALSE	TRUE	L1MB5	LINE
Sniffles2.INS.1EA6MB	INS	chr12	122663189	38	CCDC62,KNTC1	0.01633	.		.	FALSE	FALSE	TRUE	(CTCC)n	Simple_repeat
Sniffles2.DEL.1EAAMB	DEL	chr12	122663223	-88	CCDC62,KNTC1	0.61343	DEL_chr12_ab42b6d8	0.55618	0.000176	TRUE	TRUE	FALSE	(TCCT)n	Simple_repeat
Sniffles2.DEL.1EABMB	DEL	chr12	122666760	-32	CCDC62,KNTC1	0.01639	DEL_chr12_bdb09a56	0.004574	0.000977	FALSE	FALSE	TRUE	(T)n	Simple_repeat
Sniffles2.INS.1EA7MB	INS	chr12	122666770	37	CCDC62,KNTC1	0.00091	.		.	FALSE	FALSE	TRUE		Non-repeat
Sniffles2.DUP.1EB1MB	DUP	chr12	122693807	26221	CCDC62,KNTC1	0.00091	DUP_chr12_caa47b11	0.523682	0.007216	FALSE	TRUE	FALSE		Non-repeat
Sniffles2.INS.1EA8MB	INS	chr12	122695526	112	CCDC62,KNTC1	0.00273	.		.	FALSE	FALSE	TRUE	(C)n	Simple_repeat
Sniffles2.DEL.1EAEMB	DEL	chr12	122698097	-36	CCDC62,KNTC1	0.00727	DEL_chr12_332342dd	0.003151	8e-05	FALSE	FALSE	TRUE	(TTCT)n	Simple_repeat
Sniffles2.INS.1EACMB	INS	chr12	122704417	32	CCDC62,KNTC1	0.00547	.		.	FALSE	FALSE	TRUE	(T)n	Simple_repeat
Sniffles2.DEL.1EAFMB	DEL	chr12	122708853	-50	CCDC62,KNTC1	0.52273	DEL_chr12_7476deb0	0.241579	0.231341	TRUE	FALSE	FALSE	SVA_F	SVA
Sniffles2.DEL.1EB0MB	DEL	chr12	122732214	-1750	CCDC62	0.00182	DEL_chr12_82e276e6	0.169617	6.4e-05	TRUE	FALSE	FALSE		Non-repeat
Sniffles2.INS.1EADMB	INS	chr12	122769284	43	CCDC62	0.00636	.		.	FALSE	FALSE	TRUE	(C)n	Simple_repeat
Sniffles2.INS.1EB2MB	INS	chr12	122812778	33	HIP1R,CCDC62	0.00998	.		.	FALSE	FALSE	TRUE		Non-repeat
Sniffles2.INS.1EB3MB	INS	chr12	122822681	102	HIP1R,CCDC62	0.04909	.		.	TRUE	FALSE	FALSE	(C)n	Simple_repeat
Sniffles2.DEL.1EB5MB	DEL	chr12	122850501	-61	HIP1R	0.88566	DEL_chr12_1d37b1ab	0.288372	0.000135	FALSE	FALSE	TRUE		Non-repeat
Sniffles2.DEL.1EB6MB	DEL	chr12	122853362	-125	HIP1R	0.87	DEL_chr12_4d897b1f	0.498024	0.098849	FALSE	TRUE	FALSE		Non-repeat
Sniffles2.INS.1EB4MB	INS	chr12	122853409	32	HIP1R	0.0174	.		.	FALSE	FALSE	TRUE		Non-repeat
Sniffles2.INS.1EB7MB	INS	chr12	122902400	1302	ABCB9,HIP1R	0.98185	.		.	FALSE	FALSE	TRUE	AluJb	SINE/Alu
Sniffles2.INS.1EB8MB	INS	chr12	122902400	2561	ABCB9,HIP1R	0.10242	.		.	FALSE	FALSE	TRUE	AluSx	SINE/Alu
Sniffles2.DEL.1EB9MB	DEL	chr12	122906731	-4588	ABCB9,HIP1R	0.00273	DEL_chr12_a5778b3f	0.987083	0.00023	TRUE	TRUE	FALSE		Non-repeat
Sniffles2.DEL.1EBAMB	DEL	chr12	122942472	-38	ABCB9,OGFOD2	0.00363	DEL_chr12_ac3f3da4	0.005558	8e-06	FALSE	FALSE	TRUE	AluJb	SINE/Alu
Sniffles2.DEL.1EBBMB	DEL	chr12	122981475	-38	ARL6IP4,ABCB9	0.00182	DEL_chr12_586519bc	1e-06	8.8e-05	FALSE	FALSE	TRUE		Non-repeat
Sniffles2.INS.1EBCMB	INS	chr12	123040736	45	PITPNM2,ARL6IP4	0.00182	.		.	FALSE	FALSE	TRUE		Non-repeat
Sniffles2.DEL.1EBDMB	DEL	chr12	123067424	-1244	PITPNM2	0.00091	DEL_chr12_179f9050	0.850602	2.4e-05	FALSE	TRUE	FALSE		Non-repeat
Sniffles2.DEL.1EBFMB	DEL	chr12	123128267	-33	MPHOSPH9,PITPNM2	0.04628	DEL_chr12_20d0cce8	0.01188	8e-06	FALSE	FALSE	TRUE	(A)n	Simple_repeat
Sniffles2.DEL.1EC1MB	DEL	chr12	123128608	-2026	MPHOSPH9,PITPNM2	0.00091	DEL_chr12_c43df90d	0.990133	6.3e-05	FALSE	TRUE	FALSE		Non-repeat
Sniffles2.DEL.1EC0MB	DEL	chr12	123130551	-39	MPHOSPH9,PITPNM2	0.00181	DEL_chr12_c43df90d	0.01993	6.3e-05	FALSE	FALSE	TRUE	AluY	SINE/Alu
Sniffles2.INS.1EBEMB	INS	chr12	123168370	34	MPHOSPH9,PITPNM2	0.00091	.		.	FALSE	FALSE	TRUE	(T)n	Simple_repeat
Sniffles2.INS.1EC2MB	INS	chr12	123198874	35	MPHOSPH9	0.00091	INS_chr12_a62c64d8	0.125	0.001715	FALSE	FALSE	TRUE		Non-repeat
Sniffles2.INS.1EC3MB	INS	chr12	123224111	32	SBNO1,MPHOSPH9	0.01457	.		.	FALSE	FALSE	TRUE	(TA)n	Simple_repeat
Sniffles2.DEL.1EC8MB	DEL	chr12	123246710	-33	SBNO1,MPHOSPH9	0.00454	DEL_chr12_0be91338	0.129771	3.2e-05	FALSE	FALSE	TRUE	(T)n	Simple_repeat
Sniffles2.INS.1EC4MB	INS	chr12	123246733	2636	SBNO1,MPHOSPH9	0.00182	.		.	FALSE	FALSE	TRUE	SVA_E	SVA
Sniffles2.DEL.1EC9MB	DEL	chr12	123253071	-33	SBNO1,MPHOSPH9	0.05636	DEL_chr12_d3456400	0.003529	1.6e-05	FALSE	FALSE	TRUE	(T)n	Simple_repeat
Sniffles2.DEL.1ECAMB	DEL	chr12	123274849	-41	SBNO1,MPHOSPH9	0.04909	DEL_chr12_dc1ccffe	0.079395	0.001119	FALSE	FALSE	TRUE	(GAAA)n	Simple_repeat
Sniffles2.INS.1EC5MB	INS	chr12	123275055	37	SBNO1,MPHOSPH9	0.08091	.		.	FALSE	FALSE	TRUE		Non-repeat
Sniffles2.DEL.1ECBMB	DEL	chr12	123286199	-43	SBNO1,MPHOSPH9	0.00091	DEL_chr12_e4bf504f	0.081633	1.6e-05	FALSE	FALSE	TRUE	FLAM_C	SINE/Alu
Sniffles2.INS.1EC6MB	INS	chr12	123288163	41	SBNO1,MPHOSPH9	0.00091	.		.	FALSE	FALSE	TRUE	(G)n	Simple_repeat
Sniffles2.INS.1EC7MB	INS	chr12	123296366	41	SBNO1,MPHOSPH9	0.10656	.		.	FALSE	FALSE	TRUE		Non-repeat
Sniffles2.DEL.1ECEMB	DEL	chr12	123297333	-69	SBNO1,MPHOSPH9	0.04918	DEL_chr12_60f79185	0.089281	8e-06	TRUE	FALSE	FALSE		Non-repeat
Sniffles2.DEL.1ECFMB	DEL	chr12	123313453	-45	SBNO1	0.00182	DEL_chr12_586519bc	1e-06	8.8e-05	FALSE	FALSE	TRUE		Non-repeat
Sniffles2.DEL.1ED0MB	DEL	chr12	123349468	-60	SBNO1	0.01909	DEL_chr12_586519bc	2e-06	8.8e-05	TRUE	FALSE	FALSE		Non-repeat
Sniffles2.DEL.1ED1MB	DEL	chr12	123353847	-43	SBNO1	0.00182	DEL_chr12_6ae10b8a	0.052569	0.000159	FALSE	FALSE	TRUE		Non-repeat
Sniffles2.DEL.1ED2MB	DEL	chr12	123362437	-31	SBNO1	0.00454	DEL_chr12_468b4077	0.453629	6.4e-05	FALSE	TRUE	FALSE	(A)n	Simple_repeat
Sniffles2.DEL.1ED3MB	DEL	chr12	123372217	-40	SBNO1	0.00365	DEL_chr12_45b2ba85	0.005124	5.7e-05	FALSE	FALSE	TRUE		Non-repeat
Sniffles2.INS.1ECDMB	INS	chr12	123389132	59	SNRNP35,SBNO1	0.99002	.		.	TRUE	FALSE	FALSE		Non-repeat
Sniffles2.DEL.1EDFMB	DEL	chr12	123419880	-36	SNRNP35	0.02273	DEL_chr12_9d1eed80	0.00301	0.000111	FALSE	FALSE	TRUE	AluSx	SINE/Alu
Sniffles2.INS.1ED4MB	INS	chr12	123425540	4100	SNRNP35	0.00091	.		.	TRUE	FALSE	FALSE		Non-repeat
Sniffles2.DEL.1EE0MB	DEL	chr12	123443534	-32	SNRNP35	0.01639	DEL_chr12_a780e69f	0.10443	0.239506	FALSE	FALSE	TRUE		other-repeat
Sniffles2.INS.1ED6MB	INS	chr12	123450455	32	SNRNP35	0.00092	.		.	FALSE	FALSE	TRUE	(AAACA)n	Simple_repeat
Sniffles2.INS.1EDBMB	INS	chr12	123452209	4570	SNRNP35	0.00275	.		.	FALSE	FALSE	TRUE	(TAAATATATA)n	Simple_repeat
Sniffles2.DEL.1EE1MB	DEL	chr12	123452816	-54	SNRNP35	0.04504	DEL_chr12_f62a51d4	0.528846	4.1e-05	FALSE	TRUE	FALSE	(TA)n	Simple_repeat
Sniffles2.INS.1ED9MB	INS	chr12	123452828	41	SNRNP35	0.00738	.		.	FALSE	FALSE	TRUE	(AT)n	Simple_repeat
Sniffles2.INS.1ED5MB	INS	chr12	123452900	2310	SNRNP35	0.86909	.		.	FALSE	FALSE	TRUE	(AT)n	Simple_repeat
Sniffles2.INS.1ED7MB	INS	chr12	123452900	4347	SNRNP35	0.07611	.		.	FALSE	FALSE	TRUE	(ATATATATAT)n	Simple_repeat
Sniffles2.INS.1EDAMB	INS	chr12	123452900	4763	SNRNP35	0.04364	.		.	FALSE	FALSE	TRUE	(ATATATATAA)n	Simple_repeat
Sniffles2.INS.1ED8MB	INS	chr12	123452987	6424	SNRNP35	0.01022	.		.	FALSE	FALSE	TRUE	(ATATATATAA)n	Simple_repeat
Sniffles2.INS.1EDCMB	INS	chr12	123453144	2939	SNRNP35	0.07383	.		.	FALSE	FALSE	TRUE	(ATATATATAA)n	Simple_repeat
Sniffles2.DEL.1EE2MB	DEL	chr12	123456740	-40	SNRNP35	0.00635	DEL_chr12_c6c8cf98	0.003316	0.000321	FALSE	FALSE	TRUE	(GT)n	Simple_repeat
Sniffles2.INS.1EDDMB	INS	chr12	123476175	66	SNRNP35	0.99637	.		.	FALSE	FALSE	TRUE		Non-repeat
Sniffles2.INS.1EDEMB	INS	chr12	123493591	43	SNRNP35	0.00091	.		.	FALSE	FALSE	TRUE	(T)n	Simple_repeat
Sniffles2.DEL.1EEAMB	DEL	chr12	123510397	-50	SNRNP35	0.01182	DEL_chr12_f98059df	0.091022	6.4e-05	FALSE	FALSE	TRUE		Non-repeat
Sniffles2.INS.1EE4MB	INS	chr12	123510578	44	SNRNP35	0.00181	.		.	FALSE	FALSE	TRUE	(G)n	Simple_repeat
Sniffles2.DEL.1EEBMB	DEL	chr12	123511195	-54	SNRNP35	0.00273	DEL_chr12_3d0650b7	0.130332	8e-06	FALSE	FALSE	TRUE	(TG)n	Simple_repeat
Sniffles2.INS.1EE3MB	INS	chr12	123511380	57	SNRNP35	0.0255	.		.	TRUE	FALSE	FALSE	(TG)n	Simple_repeat
Sniffles2.DEL.1EECMB	DEL	chr12	123512176	-51	SNRNP35	0.00091	DEL_chr12_932efb74	0.093694	0.000116	FALSE	FALSE	TRUE	(GT)n	Simple_repeat
Sniffles2.DEL.1EEDMB	DEL	chr12	123521586	-108	SNRNP35	0.85844	DEL_chr12_5dc83c25	0.751724	0.000111	TRUE	TRUE	FALSE	DNM1r	other-repeat
Sniffles2.INS.1EE5MB	INS	chr12	123521637	62	SNRNP35	0.00092	.		.	FALSE	FALSE	TRUE	(AG)n	Simple_repeat
Sniffles2.DEL.1EEEMB	DEL	chr12	123536944	-36	DDX55,SNRNP35	0.00273	DEL_chr12_f4451baf	0.091358	8e-05	FALSE	FALSE	TRUE	(TCTTTC)n	Simple_repeat
Sniffles2.INS.1EE6MB	INS	chr12	123537008	35	DDX55,SNRNP35	0.04818	.		.	FALSE	FALSE	TRUE		Non-repeat
Sniffles2.INS.1EE7MB	INS	chr12	123569544	33	DDX55	0.14519	.		.	FALSE	FALSE	TRUE		Non-repeat
Sniffles2.INS.1EE8MB	INS	chr12	123573066	39	DDX55	0.00363	.		.	FALSE	FALSE	TRUE		Non-repeat
Sniffles2.DEL.1EEFMB	DEL	chr12	123577667	-2011	DDX55	0.00091	DEL_chr12_c06af490	0.968146	0.000365	TRUE	TRUE	FALSE		Non-repeat
Sniffles2.INS.1EE9MB	INS	chr12	123581929	967	DDX55	0.10526	INS_chr12_d6398043	0.439506	0.111813	FALSE	TRUE	FALSE	LTR5_Hs	LTR
Sniffles2.DEL.1EF0MB	DEL	chr12	123590790	-798	DDX55	0.00272	DEL_chr12_76830902	0.834901	0.001777	TRUE	TRUE	FALSE		Non-repeat
Sniffles2.DEL.1EF1MB	DEL	chr12	123620581	-32	DDX55	0.23684	DEL_chr12_cb5dc4e4	0.52381	8e-06	FALSE	TRUE	FALSE	(AT)n	Simple_repeat
Sniffles2.DUP.1EF2MB	DUP	chr12	123628460	84010	DDX55	0.00181	DUP_chr12_70219c41	0.999964	0.000206	TRUE	TRUE	FALSE		Non-repeat
Sniffles2.DEL.1EF7MB	DEL	chr12	123700483	-3574	DNAH10,DDX55	0.00091	DEL_chr12_70572838	0.984026	0.000167	FALSE	TRUE	FALSE		Non-repeat
Sniffles2.INS.1EF3MB	INS	chr12	123728908	117	DNAH10,DDX55	0.65818	.		.	FALSE	FALSE	TRUE		Non-repeat
Sniffles2.DEL.1EF8MB	DEL	chr12	123729632	-37	DNAH10,DDX55	0.00091	DEL_chr12_92fc318f	0.000472	1.6e-05	FALSE	FALSE	TRUE		Non-repeat
Sniffles2.DEL.1EF9MB	DEL	chr12	123731564	-54	DNAH10,DDX55	0.02372	DEL_chr12_02fd00c0	0.424145	0.000257	TRUE	TRUE	FALSE	FLAM_C	SINE/Alu
Sniffles2.DEL.1EFAMB	DEL	chr12	123753130	-79	DNAH10,DDX55	0.65245	DEL_chr12_00b9919a	0.038089	0.007536	FALSE	FALSE	TRUE		Non-repeat
Sniffles2.DEL.1EFBMB	DEL	chr12	123759491	-41	DNAH10,DDX55	0.00091	DEL_chr12_92fc318f	0.000522	1.6e-05	FALSE	FALSE	TRUE		Non-repeat
Sniffles2.INS.1EF4MB	INS	chr12	123766302	38	DNAH10,DDX55	0.00091	.		.	FALSE	FALSE	TRUE		Non-repeat
Sniffles2.INS.1EF5MB	INS	chr12	123782353	37	DNAH10	0.02636	.		.	FALSE	FALSE	TRUE	(CCCCT)n	Simple_repeat
Sniffles2.INS.1EF6MB	INS	chr12	123786682	40	DNAH10	0.96733	.		.	FALSE	FALSE	TRUE		Non-repeat
Sniffles2.INS.1EFCMB	INS	chr12	123807946	162	DNAH10	0.97641	.		.	TRUE	FALSE	FALSE	GA-rich	Low_complexity
Sniffles2.INS.1EFDMB	INS	chr12	123831312	37	DNAH10	0.00272	.		.	FALSE	FALSE	TRUE	(TT)n	Simple_repeat
Sniffles2.DEL.1F00MB	DEL	chr12	123851288	-40	DNAH10	0.0219	DEL_chr12_380e9329	0.356522	0.000476	FALSE	TRUE	FALSE		Non-repeat
Sniffles2.INS.1EFEMB	INS	chr12	123851321	82	DNAH10	0.03011	.		.	FALSE	FALSE	TRUE		Non-repeat
Sniffles2.INS.1EFFMB	INS	chr12	123872656	46	ZNF664,DNAH10	0.0082	.		.	FALSE	FALSE	TRUE	(T)n	Simple_repeat
Sniffles2.DEL.1F01MB	DEL	chr12	123896135	-37	ZNF664,DNAH10	0.00912	DEL_chr12_afb4c86f	0.006332	8e-06	FALSE	FALSE	TRUE		Non-repeat
Sniffles2.DEL.1F09MB	DEL	chr12	123898820	-38	ZNF664,DNAH10	0.00091	DEL_chr12_7a65989d	0.044118	8.7e-05	TRUE	FALSE	FALSE		Non-repeat
Sniffles2.DEL.1F0AMB	DEL	chr12	123908091	-38	ZNF664,DNAH10	0.09781	DEL_chr12_119496ba	0.361111	0.000524	FALSE	TRUE	FALSE		Non-repeat
Sniffles2.INS.1F02MB	INS	chr12	123908147	55	ZNF664,DNAH10	0.22769	.		.	FALSE	FALSE	TRUE		Non-repeat
Sniffles2.INS.1F05MB	INS	chr12	123911394	3947	ZNF664,DNAH10	0.01048	.		.	FALSE	FALSE	TRUE		Non-repeat
Sniffles2.INS.1F07MB	INS	chr12	123911430	5022	ZNF664,DNAH10	0.00367	.		.	FALSE	FALSE	TRUE		Non-repeat
Sniffles2.INS.1F03MB	INS	chr12	123911475	1171	ZNF664,DNAH10	0.29873	.		.	FALSE	FALSE	TRUE		Non-repeat
Sniffles2.INS.1F04MB	INS	chr12	123911506	2126	ZNF664,DNAH10	0.42385	.		.	FALSE	FALSE	TRUE		Non-repeat
Sniffles2.INS.1F06MB	INS	chr12	123911549	306	ZNF664,DNAH10	0.06375	.		.	FALSE	FALSE	TRUE		Non-repeat
Sniffles2.DEL.1F0BMB	DEL	chr12	123911841	-54	ZNF664,DNAH10	0.03461	DEL_chr12_e576b390	0.097691	0.002186	FALSE	FALSE	TRUE		Non-repeat
Sniffles2.DEL.1F0CMB	DEL	chr12	123921692	-33	ZNF664,DNAH10	0.01916	DEL_chr12_765ab83c	0.003254	0.000161	FALSE	FALSE	TRUE	(T)n	Simple_repeat
Sniffles2.INS.1F08MB	INS	chr12	123945983	83	ZNF664,DNAH10	0.66727	.		.	TRUE	FALSE	FALSE		Non-repeat
Sniffles2.DEL.1F0DMB	DEL	chr12	123970678	-37	ZNF664,DNAH10	0.00091	DEL_chr12_586519bc	1e-06	8.8e-05	FALSE	FALSE	TRUE		Non-repeat
Sniffles2.DEL.1F0EMB	DEL	chr12	123974149	-41	RFLNA,DNAH10	0.00726	DEL_chr12_586519bc	1e-06	8.8e-05	FALSE	FALSE	TRUE		Non-repeat
Sniffles2.DEL.1F12MB	DEL	chr12	124022614	-31	RFLNA,ZNF664	0.00907	DEL_chr12_63f9a416	0.013142	6.7e-05	FALSE	FALSE	TRUE	(T)n	Simple_repeat
Sniffles2.INS.1F0FMB	INS	chr12	124073312	309	RFLNA,ZNF664	0.13727	INS_chr12_7fd17627	0.944995	0.123819	TRUE	TRUE	FALSE	AluY	SINE/Alu
Sniffles2.DEL.1F13MB	DEL	chr12	124089550	-48	RFLNA,ZNF664	0.07559	DEL_chr12_9b63bc87	0.173759	0.000327	FALSE	FALSE	TRUE		Non-repeat
Sniffles2.INS.1F10MB	INS	chr12	124089587	49	RFLNA,ZNF664	0.01369	.		.	FALSE	FALSE	TRUE		Non-repeat
Sniffles2.DEL.1F14MB	DEL	chr12	124092859	-39	RFLNA,ZNF664	0.23049	DEL_chr12_331f23ca	0.220413	2.4e-05	FALSE	FALSE	TRUE	(TGATGA)n	Simple_repeat
Sniffles2.INS.1F11MB	INS	chr12	124093555	83	RFLNA,ZNF664	0.00363	.		.	FALSE	FALSE	TRUE		Non-repeat
Sniffles2.DEL.1F1BMB	DEL	chr12	124101686	-37	RFLNA,ZNF664	0.93648	DEL_chr12_1cc433f8	0.228161	8e-06	FALSE	FALSE	TRUE	SVA_F	SVA
Sniffles2.INS.1F18MB	INS	chr12	124101960	48	RFLNA,ZNF664	0.92015	.		.	FALSE	FALSE	TRUE	SVA_F	SVA
Sniffles2.DEL.1F1CMB	DEL	chr12	124118325	-35	RFLNA,ZNF664	0.00363	DEL_chr12_92906f42	0.0006	2.4e-05	FALSE	FALSE	TRUE	(TG)n	Simple_repeat
Sniffles2.DEL.1F1DMB	DEL	chr12	124128761	-41	RFLNA,ZNF664	0.00274	DEL_chr12_98b7e7c0	0.007394	8e-06	FALSE	FALSE	TRUE		Non-repeat
Sniffles2.INS.1F19MB	INS	chr12	124135987	32	RFLNA,ZNF664	0.00091	.		.	FALSE	FALSE	TRUE	(T)n	Simple_repeat
Sniffles2.DEL.1F1EMB	DEL	chr12	124152999	-39	NCOR2,ZNF664	0.00091	DEL_chr12_04523a16	0.002362	8e-06	FALSE	FALSE	TRUE		Non-repeat
Sniffles2.INS.1F1AMB	INS	chr12	124181842	33	NCOR2,RFLNA	0.00091	.		.	FALSE	FALSE	TRUE	(A)n	Simple_repeat
Sniffles2.DEL.1F21MB	DEL	chr12	124212727	-42	NCOR2,RFLNA	0.00821	DEL_chr12_41db9112	0.539265	8e-06	FALSE	TRUE	FALSE	(CTTT)n	Simple_repeat
Sniffles2.DEL.1F22MB	DEL	chr12	124224456	-117	NCOR2,RFLNA	0.32486	DEL_chr12_7f8e1e58	0.991525	0.231934	TRUE	TRUE	FALSE	FRAM	SINE/Alu
Sniffles2.INS.1F1FMB	INS	chr12	124234977	443	NCOR2,RFLNA	0.98276	INS_chr12_c12e8143	0.993274	0.599208	FALSE	TRUE	FALSE		Non-repeat
Sniffles2.DEL.1F23MB	DEL	chr12	124240902	-1247	NCOR2,RFLNA	0.00091	DEL_chr12_16baf7b6	0.988124	0.016187	TRUE	TRUE	FALSE		Non-repeat
Sniffles2.DEL.1F24MB	DEL	chr12	124257254	-39	NCOR2,RFLNA	0.00182	DEL_chr12_d6da75d7	0.002219	1.6e-05	FALSE	FALSE	TRUE		Non-repeat
Sniffles2.DEL.1F25MB	DEL	chr12	124258845	-34	NCOR2,RFLNA	0.22091	DEL_chr12_deba9d5a	0.22293	0.000286	FALSE	FALSE	TRUE	(AC)n	Simple_repeat
Sniffles2.DEL.1F26MB	DEL	chr12	124262787	-41	NCOR2,RFLNA	0.0082	DEL_chr12_9b032227	0.4375	8.2e-05	FALSE	TRUE	FALSE	(CTTT)n	Simple_repeat
Sniffles2.DEL.1F27MB	DEL	chr12	124267826	-39	NCOR2,RFLNA	0.00091	DEL_chr12_d6da75d7	0.002219	1.6e-05	FALSE	FALSE	TRUE		Non-repeat
Sniffles2.INS.1F20MB	INS	chr12	124296125	98	NCOR2,RFLNA	0.8902	.		.	TRUE	FALSE	FALSE	(TTTC)n	Simple_repeat
Sniffles2.DEL.1F33MB	DEL	chr12	124300723	-38	NCOR2,RFLNA	0.00182	DEL_chr12_bbbcf861	0.19403	8.1e-05	FALSE	FALSE	TRUE	(ATGG)n	Simple_repeat
Sniffles2.INS.1F29MB	INS	chr12	124300732	39	NCOR2,RFLNA	0.00455	.		.	FALSE	FALSE	TRUE	(ATGG)n	Simple_repeat
Sniffles2.DEL.1F34MB	DEL	chr12	124302275	-6240	NCOR2,RFLNA	0.00091	DEL_chr12_fe2ba804	0.99968	0.000151	FALSE	TRUE	FALSE		Non-repeat
Sniffles2.INS.1F28MB	INS	chr12	124302849	39	NCOR2,RFLNA	0.50273	.		.	FALSE	FALSE	TRUE		Non-repeat
Sniffles2.DEL.1F35MB	DEL	chr12	124309393	-44	NCOR2,RFLNA	0.00091	DEL_chr12_6c09e8e7	0.005414	4e-05	FALSE	FALSE	TRUE		Non-repeat
Sniffles2.DEL.1F36MB	DEL	chr12	124311271	-120	NCOR2,RFLNA	0.13818	DEL_chr12_478a81f4	0.966942	0.206667	TRUE	TRUE	FALSE		Non-repeat
Sniffles2.INS.1F2AMB	INS	chr12	124320017	651	NCOR2,RFLNA	0.14546	.		.	FALSE	FALSE	TRUE		Non-repeat
Sniffles2.INS.1F2BMB	INS	chr12	124320567	130	NCOR2,RFLNA	0.75045	.		.	FALSE	FALSE	TRUE		Non-repeat
Sniffles2.DEL.1F37MB	DEL	chr12	124323377	-99	NCOR2,RFLNA	0.57622	DEL_chr12_85143c2e	0.194175	0.028188	FALSE	FALSE	TRUE		Non-repeat
Sniffles2.INS.1F2CMB	INS	chr12	124333899	145	NCOR2,RFLNA	0.52904	.		.	TRUE	FALSE	FALSE	HSAT5v1	Satellite
Sniffles2.DEL.1F38MB	DEL	chr12	124339600	-132	NCOR2,RFLNA	0.56896	DEL_chr12_4658cbde	0.596413	0.232436	TRUE	TRUE	FALSE	(ACCC)n	Simple_repeat
Sniffles2.INS.1F2DMB	INS	chr12	124340098	46	NCOR2,RFLNA	0.00182	.		.	FALSE	FALSE	TRUE	(G)n	Simple_repeat
Sniffles2.INS.1F2EMB	INS	chr12	124358030	43	NCOR2,RFLNA	0.00182	.		.	FALSE	FALSE	TRUE	(GA)n	Simple_repeat
Sniffles2.DEL.1F39MB	DEL	chr12	124358331	-47	NCOR2,RFLNA	0.01093	DEL_chr12_68952ee0	0.386679	0.003918	TRUE	TRUE	FALSE		Non-repeat
Sniffles2.INS.1F2FMB	INS	chr12	124362679	142	NCOR2,RFLNA	0.83909	.		.	FALSE	FALSE	TRUE		Non-repeat
Sniffles2.DEL.1F3AMB	DEL	chr12	124363241	-37	NCOR2,RFLNA	0.00366	DEL_chr12_586519bc	1e-06	8.8e-05	FALSE	FALSE	TRUE		Non-repeat
Sniffles2.INS.1F31MB	INS	chr12	124373273	1191	NCOR2,RFLNA	0.00182	.		.	FALSE	FALSE	TRUE		Non-repeat
Sniffles2.DEL.1F3BMB	DEL	chr12	124373298	-94	NCOR2,RFLNA	0.52904	DEL_chr12_e56dcab6	0.183066	0.034771	FALSE	FALSE	TRUE		Non-repeat
Sniffles2.INS.1F30MB	INS	chr12	124373648	69	NCOR2,RFLNA	0.27909	.		.	FALSE	FALSE	TRUE		Non-repeat
Sniffles2.INS.1F32MB	INS	chr12	124379024	53	NCOR2,RFLNA	0.71869	INS_chr12_8c0306cc	0.128515	0.706598	TRUE	FALSE	FALSE		Non-repeat
Sniffles2.INS.1F3CMB	INS	chr12	124410895	38	NCOR2,RFLNA	0.00091	.		.	FALSE	FALSE	TRUE	(AAG)n	Simple_repeat
Sniffles2.DEL.1F48MB	DEL	chr12	124416643	-36	NCOR2,RFLNA	0.00091	DEL_chr12_5225b7e9	0.330357	8e-06	TRUE	TRUE	FALSE		Non-repeat
Sniffles2.INS.1F3DMB	INS	chr12	124417103	129	NCOR2,RFLNA	0.82305	INS_chr12_457218c2	0.186047	0.00014	FALSE	FALSE	TRUE		Non-repeat
Sniffles2.INS.1F3EMB	INS	chr12	124428045	32	NCOR2,RFLNA	0.11883	.		.	FALSE	FALSE	TRUE	(GT)n	Simple_repeat
Sniffles2.DEL.1F49MB	DEL	chr12	124431115	-42	NCOR2,RFLNA	0.00273	DEL_chr12_1216bcc9	0.111399	0.014993	TRUE	FALSE	FALSE		Non-repeat
Sniffles2.INS.1F3FMB	INS	chr12	124433867	32	NCOR2,RFLNA	0.02545	.		.	FALSE	FALSE	TRUE	(AC)n	Simple_repeat
Sniffles2.INS.1F40MB	INS	chr12	124438779	2709	NCOR2,RFLNA	0.20301	.		.	FALSE	FALSE	TRUE	(CAGAGA)n	Simple_repeat
Sniffles2.INS.1F42MB	INS	chr12	124438963	1119	NCOR2,RFLNA	0.07195	.		.	FALSE	FALSE	TRUE		Non-repeat
Sniffles2.INS.1F41MB	INS	chr12	124438983	245	NCOR2,RFLNA	0.08258	.		.	FALSE	FALSE	TRUE	GA-rich	Low_complexity
Sniffles2.DEL.1F4AMB	DEL	chr12	124439042	-44	NCOR2,RFLNA	0.02182	DEL_chr12_c644f9dd	0.10158	0.096299	FALSE	FALSE	TRUE	GA-rich	Low_complexity
Sniffles2.INS.1F43MB	INS	chr12	124439308	2075	NCOR2,RFLNA	0.41379	.		.	FALSE	FALSE	TRUE	(AGACAG)n	Simple_repeat
Sniffles2.INS.1F44MB	INS	chr12	124464323	39	NCOR2	0.00183	.		.	FALSE	FALSE	TRUE	(C)n	Simple_repeat
Sniffles2.INS.1F45MB	INS	chr12	124467516	36	NCOR2	0.63793	.		.	FALSE	FALSE	TRUE	(TCA)n	Simple_repeat
Sniffles2.INS.1F47MB	INS	chr12	124468177	277	NCOR2	0.01199	.		.	FALSE	FALSE	TRUE		Non-repeat
Sniffles2.DEL.1F4BMB	DEL	chr12	124468663	-36	NCOR2	0.10878	DEL_chr12_1ebdac5d	0.097368	0.037983	FALSE	FALSE	TRUE		Non-repeat
Sniffles2.INS.1F46MB	INS	chr12	124468840	42	NCOR2	0.49818	.		.	FALSE	FALSE	TRUE	(TCATCC)n	Simple_repeat
Sniffles2.DEL.1F4CMB	DEL	chr12	124490654	-40	NCOR2	0.00091	DEL_chr12_586519bc	1e-06	8.8e-05	FALSE	FALSE	TRUE		Non-repeat
Sniffles2.INS.1F4DMB	INS	chr12	124501694	40	NCOR2	0.00092	.		.	FALSE	FALSE	TRUE	(CT)n	Simple_repeat
Sniffles2.INS.1F4EMB	INS	chr12	124532925	57	NCOR2	0.40619	INS_chr12_2629a154	0.260009	0.034268	TRUE	FALSE	FALSE	(CCT)n	Simple_repeat
Sniffles2.DEL.1F51MB	DEL	chr12	124540930	-47	NCOR2	0.03188	DEL_chr12_db14d2eb	0.03352	1.6e-05	FALSE	FALSE	TRUE	(GATGGA)n	Simple_repeat
Sniffles2.DEL.1F52MB	DEL	chr12	124541828	-41	NCOR2	0.08577	DEL_chr12_db14d2eb	0.02933	1.6e-05	FALSE	FALSE	TRUE	(GGAGT)n	Simple_repeat
Sniffles2.DEL.1F53MB	DEL	chr12	124578205	-44	SCARB1,NCOR2	0.00091	DEL_chr12_994aeba7	0.041618	8e-06	FALSE	FALSE	TRUE		Non-repeat
Sniffles2.DEL.1F54MB	DEL	chr12	124584708	-40	SCARB1,NCOR2	0.00731	DEL_chr12_c49e764b	0.081836	3.2e-05	FALSE	FALSE	TRUE	MER113	DNA_transposon
Sniffles2.INS.1F4FMB	INS	chr12	124584849	34	SCARB1,NCOR2	0.09872	.		.	FALSE	FALSE	TRUE	(CT)n	Simple_repeat
Sniffles2.INS.1F50MB	INS	chr12	124589539	38	SCARB1,NCOR2	0.00091	.		.	FALSE	FALSE	TRUE	(G)n	Simple_repeat
Sniffles2.DEL.1F55MB	DEL	chr12	124591353	-33	SCARB1,NCOR2	0.00545	DEL_chr12_a3ac6d1c	0.005486	1.6e-05	FALSE	FALSE	TRUE	(TCTT)n	Simple_repeat
Sniffles2.DEL.1F59MB	DEL	chr12	124615554	-3365	SCARB1,NCOR2	0.00548	DEL_chr12_87e8899e	0.923668	0.003379	TRUE	TRUE	FALSE		Non-repeat
Sniffles2.DEL.1F5AMB	DEL	chr12	124619202	-32	SCARB1,NCOR2	0.11223	DEL_chr12_586519bc	1e-06	8.8e-05	FALSE	FALSE	TRUE	(GAAA)n	Simple_repeat
Sniffles2.INS.1F56MB	INS	chr12	124619310	41	SCARB1,NCOR2	0.07545	.		.	FALSE	FALSE	TRUE	(AAAG)n	Simple_repeat
Sniffles2.DEL.1F5BMB	DEL	chr12	124622356	-37	SCARB1,NCOR2	0.24226	DEL_chr12_72afc07c	0.506667	4e-05	FALSE	TRUE	FALSE		Non-repeat
Sniffles2.INS.1F57MB	INS	chr12	124622471	42	SCARB1,NCOR2	0.00182	.		.	FALSE	FALSE	TRUE		Non-repeat
Sniffles2.INS.1F58MB	INS	chr12	124671808	39	SCARB1,NCOR2	0.13636	.		.	FALSE	FALSE	TRUE		Non-repeat
Sniffles2.DEL.1F5CMB	DEL	chr12	124671991	-79	SCARB1,NCOR2	0.20454	DEL_chr12_77147716	0.264026	0.137995	FALSE	FALSE	TRUE	(CA)n	Simple_repeat
Sniffles2.DEL.1F5DMB	DEL	chr12	124676726	-37	SCARB1,NCOR2	0.06387	DEL_chr12_e2018f26	0.12709	0.003181	FALSE	FALSE	TRUE	(TG)n	Simple_repeat
Sniffles2.INS.1F5EMB	INS	chr12	124715140	38	SCARB1,NCOR2	0.00091	.		.	FALSE	FALSE	TRUE		Non-repeat
Sniffles2.INS.1F5FMB	INS	chr12	124723647	36	SCARB1,NCOR2	0.00091	.		.	FALSE	FALSE	TRUE	(CT)n	Simple_repeat
Sniffles2.DEL.1F64MB	DEL	chr12	124728450	-37	SCARB1	0.00182	DEL_chr12_86cfca8b	0.048162	1.6e-05	FALSE	FALSE	TRUE		Non-repeat
Sniffles2.DEL.1F65MB	DEL	chr12	124750404	-58	SCARB1	0.02909	DEL_chr12_59addec2	0.099701	0.000112	FALSE	FALSE	TRUE		Non-repeat
Sniffles2.INS.1F60MB	INS	chr12	124752330	36	SCARB1	0.09182	.		.	FALSE	FALSE	TRUE		Non-repeat
Sniffles2.DEL.1F66MB	DEL	chr12	124771202	-33	SCARB1	0.00091	DEL_chr12_432fa1ab	0.001549	2.4e-05	FALSE	FALSE	TRUE	(TTCTT)n	Simple_repeat
Sniffles2.INS.1F61MB	INS	chr12	124771212	73	SCARB1	0.03108	.		.	FALSE	FALSE	TRUE	(TTCTC)n	Simple_repeat
Sniffles2.INS.1F62MB	INS	chr12	124781909	40	SCARB1	0.00364	.		.	FALSE	FALSE	TRUE	(TA)n	Simple_repeat
Sniffles2.INS.1F63MB	INS	chr12	124790010	33	SCARB1	0.00183	.		.	FALSE	FALSE	TRUE	(A)n	Simple_repeat
Sniffles2.DEL.1F6BMB	DEL	chr12	124815599	-10467	SCARB1	0.00091	DEL_chr12_e03a301f	0.996083	8e-06	TRUE	TRUE	FALSE		Non-repeat
Sniffles2.INS.1F67MB	INS	chr12	124816245	109	SCARB1	0.01093	INS_chr12_0a98b312	0.318713	0.011228	FALSE	TRUE	FALSE	(TC)n	Simple_repeat
Sniffles2.DEL.1F6CMB	DEL	chr12	124837539	-32	SCARB1	0.00639	DEL_chr12_d760cb20	0.44123	1.1e-05	FALSE	TRUE	FALSE	(AAAGA)n	Simple_repeat
Sniffles2.INS.1F69MB	INS	chr12	124839705	840	SCARB1	0.01004	.		.	FALSE	FALSE	TRUE		Non-repeat
Sniffles2.INS.1F68MB	INS	chr12	124839732	274	SCARB1	0.77405	.		.	FALSE	FALSE	TRUE		Non-repeat
Sniffles2.DEL.1F6DMB	DEL	chr12	124839789	-41	SCARB1	0.00274	DEL_chr12_aca061d7	0.136364	0.002777	FALSE	FALSE	TRUE		Non-repeat
Sniffles2.DEL.1F6EMB	DEL	chr12	124849852	-310	UBC,SCARB1	0.36364	DEL_chr12_d84a696f	0.697886	0.311447	TRUE	TRUE	FALSE	AluJb	SINE/Alu
Sniffles2.DEL.1F6FMB	DEL	chr12	124883237	-43	UBC,SCARB1	0.00273	DEL_chr12_537438b2	0.32001	0.000399	FALSE	TRUE	FALSE	(GGAA)n	Simple_repeat
Sniffles2.INS.1F6AMB	INS	chr12	124883288	55	UBC,SCARB1	0.22727	.		.	FALSE	FALSE	TRUE	A-rich	Low_complexity
Sniffles2.DEL.1F70MB	DEL	chr12	124888617	-3302	UBC,SCARB1	0.00274	DEL_chr12_e6ffcbfd	0.999697	0.001626	TRUE	TRUE	FALSE	MLT1J	LTR
Sniffles2.INS.1F73MB	INS	chr12	124907753	50	UBC	0.87114	.		.	TRUE	FALSE	FALSE	(AT)n	Simple_repeat
Sniffles2.INS.1F74MB	INS	chr12	124911620	41	UBC	0.00091	.		.	FALSE	FALSE	TRUE		Non-repeat
Sniffles2.DEL.1F77MB	DEL	chr12	124912300	-226	UBC	0.08668	DEL_chr12_586519bc	6e-06	8.8e-05	FALSE	FALSE	TRUE		Non-repeat
Sniffles2.INS.1F75MB	INS	chr12	124935174	35	DHX37,UBC	0.00091	.		.	FALSE	FALSE	TRUE	(G)n	Simple_repeat
Sniffles2.DEL.1F78MB	DEL	chr12	124948787	-82	DHX37,UBC	0.6225	DEL_chr12_48d72040	0.975904	0.499984	TRUE	TRUE	FALSE		Non-repeat
Sniffles2.DEL.1F79MB	DEL	chr12	124961187	-36	DHX37	0.2804	DEL_chr12_256c660a	0.313559	6.3e-05	FALSE	TRUE	FALSE		Non-repeat
Sniffles2.INS.1F76MB	INS	chr12	124961265	31	DHX37	0.02004	.		.	FALSE	FALSE	TRUE		Non-repeat
Sniffles2.DEL.1F7AMB	DEL	chr12	124973912	-41	DHX37	0.00091	DEL_chr12_6a66b9e7	0.058659	0.5	FALSE	FALSE	TRUE		Non-repeat
Sniffles2.DEL.1F7BMB	DEL	chr12	124976746	-93	DHX37	0.02545	DEL_chr12_c4011ba5	0.361583	0.00016	FALSE	TRUE	FALSE	AluY	SINE/Alu
Sniffles2.INS.1F7CMB	INS	chr12	124999873	2453	DHX37	0.91652	.		.	FALSE	FALSE	TRUE	AluSx	SINE/Alu
Sniffles2.INS.1F7DMB	INS	chr12	124999873	4826	DHX37	0.16943	.		.	FALSE	FALSE	TRUE	SVA_A	SVA
Sniffles2.DEL.1F81MB	DEL	chr12	125003970	-35	DHX37	0.00091	DEL_chr12_13eab38f	0.0036	1.6e-05	FALSE	FALSE	TRUE	(AC)n	Simple_repeat
Sniffles2.INS.1F7EMB	INS	chr12	125036159	163	AACS,DHX37	0.75408	INS_chr12_11d1d528	0.518405	0.638712	TRUE	TRUE	FALSE	AluJb	SINE/Alu
Sniffles2.DEL.1F82MB	DEL	chr12	125053501	-40	AACS,DHX37	0.14156	DEL_chr12_e8ba4216	0.091153	0.002545	FALSE	FALSE	TRUE		Non-repeat
Sniffles2.INS.1F7FMB	INS	chr12	125085533	36	AACS	0.00091	.		.	FALSE	FALSE	TRUE		Non-repeat
Sniffles2.DEL.1F83MB	DEL	chr12	125085639	-40	AACS	0.00273	DEL_chr12_094cbc3d	0.00029	8e-06	FALSE	FALSE	TRUE		Non-repeat
Sniffles2.INS.1F80MB	INS	chr12	125090208	150	AACS	0.93739	INS_chr12_dce58133	0.369458	0.418635	FALSE	TRUE	FALSE		Non-repeat
Sniffles2.DEL.1F84MB	DEL	chr12	125091382	-37	AACS	0.00364	DEL_chr12_094cbc3d	0.000268	8e-06	FALSE	FALSE	TRUE		Non-repeat
Sniffles2.DEL.1F88MB	DEL	chr12	125110191	-31	AACS	0.07818	DEL_chr12_a4b82739	0.112249	1e-05	FALSE	FALSE	TRUE	(TG)n	Simple_repeat
Sniffles2.INS.1F85MB	INS	chr12	125112679	31	AACS	0.00182	.		.	FALSE	FALSE	TRUE	(A)n	Simple_repeat
Sniffles2.DEL.1F89MB	DEL	chr12	125114676	-74	AACS	0.26138	DEL_chr12_f3590987	0.706667	0.008147	FALSE	TRUE	FALSE		Non-repeat
Sniffles2.INS.1F86MB	INS	chr12	125114748	34	AACS	0.00365	.		.	FALSE	FALSE	TRUE		Non-repeat
Sniffles2.DEL.1F8AMB	DEL	chr12	125138424	-37	TMEM132B,AACS	0.00182	DEL_chr12_7c521123	0.00088	8e-06	FALSE	FALSE	TRUE		Non-repeat
Sniffles2.DEL.1F8BMB	DEL	chr12	125190834	-48	TMEM132B,AACS	0.01913	DEL_chr12_9ff983a1	0.150769	8.7e-05	FALSE	FALSE	TRUE	G-rich	Low_complexity
Sniffles2.INS.1F87MB	INS	chr12	125190896	31	TMEM132B,AACS	0.01457	.		.	FALSE	FALSE	TRUE		Non-repeat
Sniffles2.DEL.1F8EMB	DEL	chr12	125204255	-461	TMEM132B,AACS	0.29636	DEL_chr12_36a1c5bf	0.551313	0.087323	FALSE	TRUE	FALSE	MIRb	SINE/Alu
Sniffles2.INS.1F8CMB	INS	chr12	125204754	66	TMEM132B,AACS	0.03085	.		.	FALSE	FALSE	TRUE		Non-repeat
Sniffles2.DEL.1F90MB	DEL	chr12	125204983	-65	TMEM132B,AACS	0.00091	DEL_chr12_586519bc	2e-06	8.8e-05	FALSE	FALSE	TRUE		Non-repeat
Sniffles2.DEL.1F8FMB	DEL	chr12	125206389	-37	TMEM132B,AACS	0.01182	DEL_chr12_586519bc	1e-06	8.8e-05	FALSE	FALSE	TRUE	AluSx	SINE/Alu
Sniffles2.DEL.1F91MB	DEL	chr12	125219530	-41	TMEM132B,AACS	0.00091	DEL_chr12_cedfd1f4	0.004915	4e-05	FALSE	FALSE	TRUE		Non-repeat
Sniffles2.INS.1F8DMB	INS	chr12	125277529	31	TMEM132B,AACS	0.00546	.		.	FALSE	FALSE	TRUE	(CA)n	Simple_repeat
Sniffles2.DEL.1F92MB	DEL	chr12	125282031	-32	TMEM132B,AACS	0.00729	DEL_chr12_7b17d4f6	0.428571	7.9e-05	FALSE	TRUE	FALSE	(A)n	Simple_repeat
Sniffles2.DEL.1F96MB	DEL	chr12	125306776	-40	TMEM132B,AACS	0.00091	DEL_chr12_c0eb8b42	0.005345	2.4e-05	FALSE	FALSE	TRUE		Non-repeat
Sniffles2.INS.1F93MB	INS	chr12	125307744	149	TMEM132B,AACS	0.91833	INS_chr12_d8471967	0.946356	0.819579	TRUE	TRUE	FALSE	(TA)n	Simple_repeat
Sniffles2.INS.1F94MB	INS	chr12	125316602	3120	TMEM132B,AACS	0.78413	.		.	FALSE	FALSE	TRUE		Non-repeat
Sniffles2.INS.1F95MB	INS	chr12	125316602	6192	TMEM132B,AACS	0.00093	.		.	FALSE	FALSE	TRUE		Non-repeat
Sniffles2.DEL.1F97MB	DEL	chr12	125325670	-37	TMEM132B,AACS	0.00364	DEL_chr12_586519bc	1e-06	8.8e-05	FALSE	FALSE	TRUE	(GT)n	Simple_repeat
Sniffles2.DEL.1F98MB	DEL	chr12	125332584	-32	TMEM132B,AACS	0.0082	DEL_chr12_d1ec834c	0.00243	8e-06	FALSE	FALSE	TRUE	(T)n	Simple_repeat
Sniffles2.DEL.1F99MB	DEL	chr12	125353358	-39	TMEM132B,AACS	0.00455	DEL_chr12_7edcb432	0.06734	0.000116	FALSE	FALSE	TRUE		Non-repeat
Sniffles2.DEL.1FA0MB	DEL	chr12	125399459	-38	TMEM132B,AACS	0.00365	DEL_chr12_586519bc	1e-06	8.8e-05	FALSE	FALSE	TRUE	(TG)n	Simple_repeat
Sniffles2.DEL.1FA1MB	DEL	chr12	125410054	-87	TMEM132B	0.09091	DEL_chr12_586519bc	2e-06	8.8e-05	FALSE	FALSE	TRUE	(GTGGA)n	Simple_repeat
Sniffles2.INS.1F9BMB	INS	chr12	125410133	63	TMEM132B	0.02828	.		.	FALSE	FALSE	TRUE	(GGGT)n	Simple_repeat
Sniffles2.DEL.1FA2MB	DEL	chr12	125410906	-93	TMEM132B	0.30474	DEL_chr12_3e09bd32	0.237788	0.002519	FALSE	FALSE	TRUE	(GTGGA)n	Simple_repeat
Sniffles2.DEL.1FA3MB	DEL	chr12	125432388	-43	TMEM132B	0.18727	DEL_chr12_2e3506a5	0.069731	0.000897	TRUE	FALSE	FALSE	(AT)n	Simple_repeat
Sniffles2.INS.1F9CMB	INS	chr12	125432478	70	TMEM132B	0.10636	.		.	FALSE	FALSE	TRUE	DNM1r	other-repeat
Sniffles2.INS.1F9DMB	INS	chr12	125437563	323	TMEM132B	0.00638	INS_chr12_08412c97	0.981763	0.004788	FALSE	TRUE	FALSE	AluY	SINE/Alu
Sniffles2.INS.1F9EMB	INS	chr12	125461322	96	TMEM132B	0.01815	.		.	FALSE	FALSE	TRUE		Non-repeat
Sniffles2.DEL.1FA4MB	DEL	chr12	125468488	-39	TMEM132B	0.00091	DEL_chr12_586519bc	1e-06	8.8e-05	FALSE	FALSE	TRUE		Non-repeat
Sniffles2.INS.1F9FMB	INS	chr12	125474162	39	TMEM132B	0.00364	.		.	FALSE	FALSE	TRUE	(TA)n	Simple_repeat
Sniffles2.DEL.1FA5MB	DEL	chr12	125495157	-48	TMEM132B	0.00091	DEL_chr12_e9eaa45b	0.053787	0.000138	FALSE	FALSE	TRUE		Non-repeat
Sniffles2.DEL.1FA8MB	DEL	chr12	125527202	-53	TMEM132B	0.01277	DEL_chr12_b5005980	0.205782	0.000135	FALSE	FALSE	TRUE	(TCCA)n	Simple_repeat
Sniffles2.INS.1FA6MB	INS	chr12	125527542	43	TMEM132B	0.00638	.		.	FALSE	FALSE	TRUE	(CT)n	Simple_repeat
Sniffles2.DEL.1FA9MB	DEL	chr12	125534651	-56	TMEM132B	0.47368	DEL_chr12_a02e259d	0.593743	3.2e-05	TRUE	TRUE	FALSE	(TATTAC)n	Simple_repeat
Sniffles2.DEL.1FAAMB	DEL	chr12	125550860	-34	TMEM132B	0.12341	DEL_chr12_586519bc	1e-06	8.8e-05	FALSE	FALSE	TRUE		Non-repeat
Sniffles2.INS.1FA7MB	INS	chr12	125575058	32	LINC00939,TMEM132B	0.51996	.		.	FALSE	FALSE	TRUE	(AT)n	Simple_repeat
Sniffles2.INS.1FABMB	INS	chr12	125612899	772	LINC00939,TMEM132B	0.62704	INS_chr12_3a10535e	0.083132	0.015325	FALSE	FALSE	TRUE	(AT)n	Simple_repeat
Sniffles2.INS.1FACMB	INS	chr12	125612987	150	LINC00939,TMEM132B	0.30944	INS_chr12_fef79828	0.757576	0.006021	FALSE	TRUE	FALSE	(AT)n	Simple_repeat
Sniffles2.DEL.1FADMB	DEL	chr12	125660220	-41	LINC00939,TMEM132B	0.00091	DEL_chr12_586519bc	1e-06	8.8e-05	TRUE	FALSE	FALSE	AluY	SINE/Alu
Sniffles2.DEL.1FAEMB	DEL	chr12	125679437	-41	LINC00939,TMEM132B	0.00091	DEL_chr12_586519bc	1e-06	8.8e-05	FALSE	FALSE	TRUE		Non-repeat
Sniffles2.DEL.1FAFMB	DEL	chr12	125680533	-37	LINC00939,TMEM132B	0.01	DEL_chr12_5ac6f9cd	0.090909	0.003377	FALSE	FALSE	TRUE		Non-repeat
Sniffles2.DEL.1FB4MB	DEL	chr12	125706417	-40	LINC00939,TMEM132B	0.00181	DEL_chr12_d5ae2a6b	0.04916	9e-06	FALSE	FALSE	TRUE	(AG)n	Simple_repeat
Sniffles2.INS.1FB0MB	INS	chr12	125706441	43	LINC00939,TMEM132B	0.02995	.		.	FALSE	FALSE	TRUE		Non-repeat
Sniffles2.DEL.1FB5MB	DEL	chr12	125723818	-32	LINC00939,TMEM132B	0.33394	DEL_chr12_7cc66e58	0.055743	6.7e-05	TRUE	FALSE	FALSE		Non-repeat
Sniffles2.INS.1FB1MB	INS	chr12	125724803	39	LINC00939,TMEM132B	0.00091	.		.	FALSE	FALSE	TRUE		Non-repeat
Sniffles2.INS.1FB2MB	INS	chr12	125738265	33	LINC00939,TMEM132B	0.03643	.		.	FALSE	FALSE	TRUE	(CCTT)n	Simple_repeat
Sniffles2.DEL.1FB6MB	DEL	chr12	125738265	-39	LINC00939,TMEM132B	0.00091	DEL_chr12_68636407	0.035714	1.6e-05	FALSE	FALSE	TRUE	(CTTC)n	Simple_repeat
Sniffles2.INS.1FB3MB	INS	chr12	125760586	31	LINC00939,TMEM132B	0.00091	.		.	FALSE	FALSE	TRUE	(A)n	Simple_repeat
Sniffles2.DEL.1FB7MB	DEL	chr12	125789347	-34	LINC00939,TMEM132B	0.04827	DEL_chr12_586519bc	1e-06	8.8e-05	FALSE	FALSE	TRUE	(A)n	Simple_repeat
Sniffles2.INS.1FB9MB	INS	chr12	125825390	69	LINC00939	0.43013	INS_chr12_90293793	0.985714	0.538625	TRUE	TRUE	FALSE		Non-repeat
Sniffles2.INS.1FBAMB	INS	chr12	125856278	50	LINC00939	0.49093	.		.	TRUE	FALSE	FALSE		Non-repeat
Sniffles2.DEL.1FBDMB	DEL	chr12	125924322	-35	LINC00939	0.18818	DEL_chr12_1cbcaf1d	0.140046	0.00019	FALSE	FALSE	TRUE	(CTTC)n	Simple_repeat
Sniffles2.INS.1FBCMB	INS	chr12	125936034	57	LINC00939	0.00092	.		.	FALSE	FALSE	TRUE		Non-repeat
Sniffles2.DEL.1FBEMB	DEL	chr12	125936065	-36	LINC00939	0.00275	DEL_chr12_72652f47	0.034603	8e-06	FALSE	FALSE	TRUE	AluSx	SINE/Alu
Sniffles2.INS.1FBBMB	INS	chr12	125937166	32	LINC00939	0.05474	.		.	FALSE	FALSE	TRUE	(TA)n	Simple_repeat
Sniffles2.DEL.1FBFMB	DEL	chr12	125959255	-38	LINC00939	0.00091	DEL_chr12_586519bc	1e-06	8.8e-05	FALSE	FALSE	TRUE		Non-repeat
Sniffles2.INS.1FC0MB	INS	chr12	126012002	31	LINC00939	0.00544	.		.	FALSE	FALSE	TRUE		Non-repeat
Sniffles2.DEL.1FC1MB	DEL	chr12	126012008	-38	LINC00939	0.00273	DEL_chr12_c102681d	0.000381	4e-05	FALSE	FALSE	TRUE	(AGA)n	Simple_repeat
Sniffles2.DEL.1FC2MB	DEL	chr12	126035814	-39	LINC00939	0.00091	DEL_chr12_bc1d9b3c	0.008347	8e-06	FALSE	FALSE	TRUE		Non-repeat
Sniffles2.DEL.1FC3MB	DEL	chr12	126077956	-4894	ENSG00000255595,LINC00939	0.00091	DEL_chr12_cd0b3904	0.999591	7.1e-05	TRUE	TRUE	FALSE		Non-repeat
Sniffles2.DEL.1FC4MB	DEL	chr12	126092230	-3262	ENSG00000255595,LINC00939	0.00091	DEL_chr12_6e9b2642	0.973459	3.2e-05	FALSE	TRUE	FALSE		Non-repeat
Sniffles2.DEL.1FC7MB	DEL	chr12	126137593	-46	ENSG00000255595,LINC00939	0.00182	DEL_chr12_ce247a05	0.008049	8e-06	FALSE	FALSE	TRUE		Non-repeat
Sniffles2.DEL.1FC8MB	DEL	chr12	126150295	-32	ENSG00000255595,LINC00939	0.0127	DEL_chr12_4d1e97fb	7.6e-05	2.4e-05	FALSE	FALSE	TRUE	(T)n	Simple_repeat
Sniffles2.INV.1FCAMB	INV	chr12	126164658	144	ENSG00000255595,LINC00939	0.00091	.		.	FALSE	FALSE	TRUE		Non-repeat
Sniffles2.INS.1FC5MB	INS	chr12	126170682	180	ENSG00000255595,LINC00939	0.05636	INS_chr12_c9960ee0	0.942408	0.037126	FALSE	TRUE	FALSE	L1HS	LINE
Sniffles2.INS.1FC6MB	INS	chr12	126180699	61	ENSG00000255595,LINC00939	0.03473	.		.	FALSE	FALSE	TRUE		Non-repeat
Sniffles2.DEL.1FC9MB	DEL	chr12	126180725	-76	ENSG00000255595,LINC00939	0.31182	DEL_chr12_64ed6f6a	0.031314	8e-06	FALSE	FALSE	TRUE		Non-repeat
Sniffles2.INS.1FCBMB	INS	chr12	126201825	74	ENSG00000255595,LINC00939	0.00182	.		.	FALSE	FALSE	TRUE	(GT)n	Simple_repeat
Sniffles2.DEL.1FCDMB	DEL	chr12	126244989	-9635	ENSG00000255595	0.00091	DEL_chr12_19255588	0.999896	1.6e-05	TRUE	TRUE	FALSE		Non-repeat
Sniffles2.INS.1FCCMB	INS	chr12	126263713	3400	ENSG00000255595	0.00181	.		.	FALSE	FALSE	TRUE	SVA_F	SVA
Sniffles2.DEL.1FD2MB	DEL	chr12	126298964	-6094	ENSG00000255595	0.26364	DEL_chr12_a979079d	0.073571	8e-06	TRUE	FALSE	FALSE	L1HS	LINE
Sniffles2.INS.1FCEMB	INS	chr12	126318392	6037	LINC02347,ENSG00000255595	0.28638	INS_chr12_03731da5	0.058352	0.321896	FALSE	FALSE	TRUE	L1HS	LINE
Sniffles2.DEL.1FD3MB	DEL	chr12	126340856	-91	LINC02347,ENSG00000255595	0.22636	DEL_chr12_4c91d04c	0.256441	0.294049	TRUE	FALSE	FALSE		Non-repeat
Sniffles2.INS.1FCFMB	INS	chr12	126346537	57	LINC02347,ENSG00000255595	0.00544	INS_chr12_5f3c1361	0.17378	0.028971	FALSE	FALSE	TRUE		Non-repeat
Sniffles2.INS.1FD0MB	INS	chr12	126350337	44	LINC02347,ENSG00000255595	0.00182	.		.	FALSE	FALSE	TRUE		Non-repeat
Sniffles2.DEL.1FD4MB	DEL	chr12	126356701	-37	LINC02347,ENSG00000255595	0.00182	DEL_chr12_a979079d	0.000459	8e-06	FALSE	FALSE	TRUE	(AC)n	Simple_repeat
Sniffles2.INS.1FD1MB	INS	chr12	126356724	35	LINC02347,ENSG00000255595	0.00455	.		.	FALSE	FALSE	TRUE	(TTA)n	Simple_repeat
Sniffles2.DEL.1FD5MB	DEL	chr12	126370951	-44	LINC02347,ENSG00000255595	0.01639	DEL_chr12_a979079d	0.000543	8e-06	FALSE	FALSE	TRUE		Non-repeat
Sniffles2.INS.1FDDMB	INS	chr12	126403302	53	LINC02347,ENSG00000255595	0.00091	.		.	FALSE	FALSE	TRUE	(AG)n	Simple_repeat
Sniffles2.DEL.1FE3MB	DEL	chr12	126403317	-41	LINC02347,ENSG00000255595	0.00729	DEL_chr12_2dde00f0	0.17004	8e-06	FALSE	FALSE	TRUE		Non-repeat
Sniffles2.DEL.1FE4MB	DEL	chr12	126405206	-100	LINC02347,ENSG00000255595	0.00182	DEL_chr12_7e9969aa	0.145743	1.6e-05	FALSE	FALSE	TRUE		Non-repeat
Sniffles2.INS.1FDCMB	INS	chr12	126405318	327	LINC02347,ENSG00000255595	0.18909	INS_chr12_e24262c9	0.993893	0.203982	TRUE	TRUE	FALSE	AluY	SINE/Alu
Sniffles2.INS.1FDEMB	INS	chr12	126412789	45	LINC02347,ENSG00000255595	0.00091	.		.	FALSE	FALSE	TRUE		Non-repeat
Sniffles2.DEL.1FE5MB	DEL	chr12	126420556	-314	LINC02347,ENSG00000255595	0.51724	DEL_chr12_98b70a33	0.952381	0.429417	TRUE	TRUE	FALSE	AluY	SINE/Alu
Sniffles2.INS.1FDFMB	INS	chr12	126420858	31	LINC02347,ENSG00000255595	0.0082	.		.	FALSE	FALSE	TRUE	(A)n	Simple_repeat
Sniffles2.INS.1FE0MB	INS	chr12	126436001	35	LINC02347,ENSG00000255595	0.10273	INS_chr12_8e7391cb	0.686275	0.000118	FALSE	TRUE	FALSE	(AT)n	Simple_repeat
Sniffles2.DUP.1FE9MB	DUP	chr12	126438780	309938	LINC02347,ENSG00000255595	0.00091	DUP_chr12_d1fedeb3	0.552505	1.6e-05	TRUE	TRUE	FALSE		Non-repeat
Sniffles2.DEL.1FE6MB	DEL	chr12	126454528	-33	LINC02347	0.00182	DEL_chr12_4d1e97fb	7.8e-05	2.4e-05	FALSE	FALSE	TRUE		Non-repeat
Sniffles2.DEL.1FE7MB	DEL	chr12	126459638	-33	LINC02347	0.45463	DEL_chr12_4d1e97fb	7.8e-05	2.4e-05	FALSE	FALSE	TRUE	(AGAA)n	Simple_repeat
Sniffles2.INS.1FE1MB	INS	chr12	126470238	33	LINC02347	0.00091	.		.	FALSE	FALSE	TRUE	(A)n	Simple_repeat
Sniffles2.DEL.1FE8MB	DEL	chr12	126480667	-5982	LINC02347	0.00091	DEL_chr12_fca0bff4	0.999499	7.1e-05	FALSE	TRUE	FALSE		Non-repeat
Sniffles2.INS.1FE2MB	INS	chr12	126482557	43	LINC02347	0.00091	.		.	FALSE	FALSE	TRUE	(GGGT)n	Simple_repeat
Sniffles2.INS.1FEAMB	INS	chr12	126503233	6014	LINC02347	0.0082	.		.	FALSE	FALSE	TRUE	L1HS	LINE
Sniffles2.DEL.1FEFMB	DEL	chr12	126504817	-17347	LINC02347	0.00091	DEL_chr12_ea7406ef	0.857546	0.000436	FALSE	TRUE	FALSE		Non-repeat
Sniffles2.DEL.1FF1MB	DEL	chr12	126507875	-11500	LINC02347	0.00091	DEL_chr12_9f9ea648	0.824799	0.000151	TRUE	TRUE	FALSE		Non-repeat
Sniffles2.DEL.1FF0MB	DEL	chr12	126509839	-9536	LINC02347	0.01636	DEL_chr12_b781d536	0.828728	0.003704	FALSE	TRUE	FALSE		Non-repeat
Sniffles2.DEL.1FF2MB	DEL	chr12	126509840	-11507	LINC02347	0.01818	DEL_chr12_b781d536	0.999826	0.003704	FALSE	TRUE	FALSE		Non-repeat
Sniffles2.DEL.1FF3MB	DEL	chr12	126513473	-15320	LINC02347	0.00636	DEL_chr12_04a71980	0.999087	8.7e-05	FALSE	TRUE	FALSE		Non-repeat
Sniffles2.DEL.1FF4MB	DEL	chr12	126516483	-4864	LINC02347	0.00091	DEL_chr12_ea568dba	0.882014	8e-05	TRUE	TRUE	FALSE		Non-repeat
Sniffles2.DEL.1FF6MB	DEL	chr12	126519383	-1964	LINC02347	0.01642	DEL_chr12_81e10f06	0.794402	0.000389	FALSE	TRUE	FALSE		Non-repeat
Sniffles2.DEL.1FF5MB	DEL	chr12	126520543	-82	LINC02347	0.29653	DEL_chr12_e79179b0	0.594347	0.000767	FALSE	TRUE	FALSE	(TATATAA)n	Simple_repeat
Sniffles2.INS.1FEBMB	INS	chr12	126520615	111	LINC02347	0.45454	.		.	FALSE	FALSE	TRUE	(TATATTA)n	Simple_repeat
Sniffles2.DEL.1FF7MB	DEL	chr12	126520730	-26982	LINC02347	0.00091	DEL_chr12_eb9a3c46	0.998889	1.6e-05	TRUE	TRUE	FALSE		Non-repeat
Sniffles2.DEL.1FF8MB	DEL	chr12	126523495	-37	LINC02347	0.00091	DEL_chr12_2e7a4c6e	0.342342	5.6e-05	FALSE	TRUE	FALSE	(TTTTTTAC)n	Simple_repeat
Sniffles2.DEL.1FF9MB	DEL	chr12	126531672	-40	LINC02347	0.00091	DEL_chr12_83487b06	0.058993	4.8e-05	FALSE	FALSE	TRUE		Non-repeat
Sniffles2.DEL.1FFAMB	DEL	chr12	126565861	-31	LINC02347	0.00455	DEL_chr12_13cde6f8	0.002266	8e-06	FALSE	FALSE	TRUE		Non-repeat
Sniffles2.DEL.1FFCMB	DEL	chr12	126582807	-793	LINC02347	0.00091	DEL_chr12_621ccc07	0.483627	5.6e-05	FALSE	TRUE	FALSE		Non-repeat
Sniffles2.INS.1FEDMB	INS	chr12	126583415	892	LINC02347	0.01093	.		.	FALSE	FALSE	TRUE		Non-repeat
Sniffles2.INS.1FEEMB	INS	chr12	126583652	2595	LINC02347	0.00091	.		.	FALSE	FALSE	TRUE		Non-repeat
Sniffles2.INS.1FECMB	INS	chr12	126583667	48	LINC02347	0.14636	.		.	FALSE	FALSE	TRUE		Non-repeat
Sniffles2.DEL.1FFBMB	DEL	chr12	126583705	-46	LINC02347	0.47731	DEL_chr12_4a7701b8	0.058385	0.00329	FALSE	FALSE	TRUE		Non-repeat
Sniffles2.DEL.1FFFMB	DEL	chr12	126649646	-35	LINC00944	0.0073	DEL_chr12_fa993a2a	0.048128	8e-05	FALSE	FALSE	TRUE	(AGAGAA)n	Simple_repeat
Sniffles2.INS.1FFEMB	INS	chr12	126649679	36	LINC00944	0.01095	.		.	FALSE	FALSE	TRUE	(GAAA)n	Simple_repeat
Sniffles2.DEL.2000MB	DEL	chr12	126675838	-41	LINC00944	0.00182	DEL_chr12_b3c99b89	0.023891	8e-06	FALSE	FALSE	TRUE	(AT)n	Simple_repeat
Sniffles2.DEL.2001MB	DEL	chr12	126677015	-51	LINC00944	0.00091	DEL_chr12_c805cd31	5.1e-05	8e-06	FALSE	FALSE	TRUE		Non-repeat
Sniffles2.INS.2002MB	INS	chr12	126699976	40	LINC00944	0.04265	INS_chr12_04f5c4fa	0.623077	0.001989	FALSE	TRUE	FALSE	(ATATAT)n	Simple_repeat
Sniffles2.DEL.2005MB	DEL	chr12	126715412	-34	LINC00944	0.12842	DEL_chr12_696f2694	0.079121	0.16504	FALSE	FALSE	TRUE	(T)n	Simple_repeat
Sniffles2.DEL.2006MB	DEL	chr12	126728491	-163	LINC00944	0.90109	DEL_chr12_3f4b8760	0.477768	0.034429	FALSE	TRUE	FALSE		Non-repeat
Sniffles2.DEL.2007MB	DEL	chr12	126731886	-34	LINC00944	0.00454	DEL_chr12_67a39436	0.016413	1.6e-05	FALSE	FALSE	TRUE	(GT)n	Simple_repeat
Sniffles2.INS.2003MB	INS	chr12	126761867	328	LINC00944	0.02095	INS_chr12_c201e0ae	0.987952	0.014962	TRUE	TRUE	FALSE	AluY	SINE/Alu
Sniffles2.DEL.2008MB	DEL	chr12	126776571	-37	LINC00944	0.00182	DEL_chr12_983105fa	0.003815	8e-06	FALSE	FALSE	TRUE	MER61C	LTR
Sniffles2.DEL.2009MB	DEL	chr12	126781548	-35	LINC00944	0.00727	DEL_chr12_c4c7cf59	0.004871	0.000286	FALSE	FALSE	TRUE	(CT)n	Simple_repeat
Sniffles2.DEL.200AMB	DEL	chr12	126796019	-31	LINC00944	0.00909	DEL_chr12_eda2eff0	0.032854	8e-06	FALSE	FALSE	TRUE	(A)n	Simple_repeat
Sniffles2.INS.2004MB	INS	chr12	126796057	31	LINC00944	0.00091	.		.	FALSE	FALSE	TRUE	(TA)n	Simple_repeat
Sniffles2.INS.200BMB	INS	chr12	126822399	116	LINC00944	0.19182	.		.	FALSE	FALSE	TRUE		Non-repeat
Sniffles2.DEL.2015MB	DEL	chr12	126830824	-36	LINC02405,LINC00944	0.00274	DEL_chr12_7843ba14	0.060227	5.2e-05	FALSE	FALSE	TRUE		Non-repeat
Sniffles2.INS.2010MB	INS	chr12	126832058	6470	LINC02405,LINC00944	0.01862	.		.	FALSE	FALSE	TRUE	(CTC)n	Simple_repeat
Sniffles2.INS.200DMB	INS	chr12	126832126	4845	LINC02405,LINC00944	0.23689	INS_chr12_1036a319	0.018302	0.038139	FALSE	FALSE	TRUE	(TCA)n	Simple_repeat
Sniffles2.INS.200EMB	INS	chr12	126832127	1761	LINC02405,LINC00944	0.00576	INS_chr12_1036a319	0.049467	0.038139	FALSE	FALSE	TRUE	(CTC)n	Simple_repeat
Sniffles2.INS.200CMB	INS	chr12	126832129	3286	LINC02405,LINC00944	0.91956	INS_chr12_1036a319	0.025571	0.038139	FALSE	FALSE	TRUE	(CTC)n	Simple_repeat
Sniffles2.INS.200FMB	INS	chr12	126832141	62	LINC02405,LINC00944	0.18392	INS_chr12_1036a319	0.430556	0.038139	FALSE	TRUE	FALSE		Non-repeat
Sniffles2.INS.2011MB	INS	chr12	126846926	36	LINC02405,LINC00944	0.00546	.		.	FALSE	FALSE	TRUE		Non-repeat
Sniffles2.DEL.2016MB	DEL	chr12	126847234	-34	LINC02405,LINC00944	0.00364	DEL_chr12_c805cd31	3.5e-05	8e-06	FALSE	FALSE	TRUE		Non-repeat
Sniffles2.DEL.2017MB	DEL	chr12	126857835	-32	LINC02405,LINC00944	0.33394	DEL_chr12_55d3acb7	0.010985	8e-06	FALSE	FALSE	TRUE	(T)n	Simple_repeat
Sniffles2.INS.2012MB	INS	chr12	126872261	56	LINC02405,LINC00944	0.07091	.		.	TRUE	FALSE	FALSE	(AT)n	Simple_repeat
Sniffles2.INS.2013MB	INS	chr12	126882544	78	LINC02405,LINC00944	0.21688	.		.	TRUE	FALSE	FALSE	(TA)n	Simple_repeat
Sniffles2.INS.2014MB	INS	chr12	126893958	45	LINC02405,LINC00944	0.00091	.		.	FALSE	FALSE	TRUE		Non-repeat
Sniffles2.DEL.201AMB	DEL	chr12	126898620	-46	LINC02405,LINC00944	0.00091	DEL_chr12_69eec34a	0.286585	0.000429	FALSE	FALSE	TRUE		Non-repeat
Sniffles2.DEL.201BMB	DEL	chr12	126920274	-1399	LINC02405	0.00091	DEL_chr12_58a20e6e	0.774765	0.005115	FALSE	TRUE	FALSE	MLT1D	LTR
Sniffles2.INS.2018MB	INS	chr12	126928687	641	LINC02405	0.50182	.		.	FALSE	FALSE	TRUE		Non-repeat
Sniffles2.INS.2019MB	INS	chr12	126948218	33	LINC02405	0.00091	.		.	FALSE	FALSE	TRUE	(A)n	Simple_repeat
Sniffles2.DEL.201CMB	DEL	chr12	126964054	-44	LINC02405	0.01182	DEL_chr12_b84ed557	0.104065	9e-06	FALSE	FALSE	TRUE	GA-rich	Low_complexity
Sniffles2.INS.201DMB	INS	chr12	127001764	73	LINC02405	0.21909	.		.	TRUE	FALSE	FALSE	(TA)n	Simple_repeat
Sniffles2.DEL.2022MB	DEL	chr12	127003364	-7177	LINC02405	0.00638	DEL_chr12_af134370	0.998887	0.000428	TRUE	TRUE	FALSE		Non-repeat
Sniffles2.DEL.2023MB	DEL	chr12	127008346	-45	LINC02405	0.11252	DEL_chr12_feff2f8a	0.345865	3.2e-05	FALSE	TRUE	FALSE	(AAGGAAGA)n	Simple_repeat
Sniffles2.DEL.2024MB	DEL	chr12	127013976	-33	LINC02405	0.0127	DEL_chr12_73a57154	0.037736	2.4e-05	FALSE	FALSE	TRUE	(A)n	Simple_repeat
Sniffles2.DEL.2025MB	DEL	chr12	127018080	-228	LINC02405	0.5363	DEL_chr12_b199c432	0.943231	0.513474	TRUE	TRUE	FALSE	AluY	SINE/Alu
Sniffles2.DEL.2026MB	DEL	chr12	127021418	-38	LINC02405	0.00182	DEL_chr12_9240242d	0.001614	8e-06	FALSE	FALSE	TRUE	AluSx	SINE/Alu
Sniffles2.DEL.2027MB	DEL	chr12	127030843	-33	LINC02405	0.00181	DEL_chr12_9240242d	0.001407	8e-06	FALSE	FALSE	TRUE	(AC)n	Simple_repeat
Sniffles2.INS.201EMB	INS	chr12	127046257	44	LINC02405	0.00091	.		.	FALSE	FALSE	TRUE		Non-repeat
Sniffles2.DEL.2028MB	DEL	chr12	127056609	-40	LINC02405	0.00091	DEL_chr12_b91c763c	0.007743	8e-06	FALSE	FALSE	TRUE	AluSx	SINE/Alu
Sniffles2.INS.201FMB	INS	chr12	127059869	32	LINC02405	0.00182	.		.	FALSE	FALSE	TRUE	(T)n	Simple_repeat
Sniffles2.INS.2020MB	INS	chr12	127068168	104	LINC02405	0.67877	.		.	TRUE	FALSE	FALSE	AluY	SINE/Alu
Sniffles2.INS.2021MB	INS	chr12	127091919	32	LINC02405	0.00091	.		.	FALSE	FALSE	TRUE		Non-repeat
Sniffles2.DEL.2029MB	DEL	chr12	127094866	-6393	LINC02405	0.01821	DEL_chr12_df876898	0.946402	0.003957	FALSE	TRUE	FALSE	L1PA2	LINE
Sniffles2.DEL.2033MB	DEL	chr12	127123554	-38	LINC02405	0.25318	DEL_chr12_06b0218a	0.00013	1.6e-05	FALSE	FALSE	TRUE		Non-repeat
Sniffles2.INS.202AMB	INS	chr12	127123800	75	LINC02405	0.01277	.		.	FALSE	FALSE	TRUE	(G)n	Simple_repeat
Sniffles2.DEL.2035MB	DEL	chr12	127124255	-892	LINC02405	0.00091	DEL_chr12_2ffd2f2f	0.643836	0.016055	FALSE	TRUE	FALSE		Non-repeat
Sniffles2.INS.202BMB	INS	chr12	127124606	53	LINC02405	0.09727	.		.	FALSE	FALSE	TRUE		Non-repeat
Sniffles2.DEL.2034MB	DEL	chr12	127124917	-57	LINC02405	0.07741	DEL_chr12_a913faff	0.120332	0.143493	FALSE	FALSE	TRUE		Non-repeat
Sniffles2.INS.202CMB	INS	chr12	127125241	103	LINC02405	0.02015	.		.	FALSE	FALSE	TRUE		Non-repeat
Sniffles2.INS.202DMB	INS	chr12	127153624	14272	LINC02405	0.59012	.		.	FALSE	FALSE	TRUE		Non-repeat
Sniffles2.INS.202EMB	INS	chr12	127153624	24828	LINC02405	0.00198	.		.	FALSE	FALSE	TRUE		Non-repeat
Sniffles2.INS.202FMB	INS	chr12	127166253	58	LINC02405	0.54719	.		.	TRUE	FALSE	FALSE	(GCCGACCGAG)n	Simple_repeat
Sniffles2.INS.2030MB	INS	chr12	127175461	31	LINC02405	0.00182	.		.	FALSE	FALSE	TRUE	(A)n	Simple_repeat
Sniffles2.DEL.2036MB	DEL	chr12	127175882	-326	LINC02405	0.99637	DEL_chr12_3cf94554	0.95107	0.891785	TRUE	TRUE	FALSE	AluY	SINE/Alu
Sniffles2.INS.2032MB	INS	chr12	127181430	32	LINC02405	0.00182	.		.	FALSE	FALSE	TRUE	(T)n	Simple_repeat
Sniffles2.INS.2031MB	INS	chr12	127182842	38	LINC02405	0.00639	.		.	FALSE	FALSE	TRUE		Non-repeat
Sniffles2.INS.2038MB	INS	chr12	127225948	54	LINC02405	0.00092	.		.	FALSE	FALSE	TRUE	(T)n	Simple_repeat
Sniffles2.INS.2037MB	INS	chr12	127229747	421	LINC02405	0.99002	.		.	TRUE	FALSE	FALSE		Non-repeat
Sniffles2.DEL.203DMB	DEL	chr12	127269760	-34	LINC02405	0.00091	DEL_chr12_bb7897c7	0.000592	8e-06	FALSE	FALSE	TRUE	(CA)n	Simple_repeat
Sniffles2.INS.2039MB	INS	chr12	127269957	36	LINC02405	0.03448	INS_chr12_8a1f0e47	0.679245	0.001188	FALSE	TRUE	FALSE	(TG)n	Simple_repeat
Sniffles2.INS.203AMB	INS	chr12	127283842	36	LINC02405	0.45273	.		.	FALSE	FALSE	TRUE	(GAAG)n	Simple_repeat
Sniffles2.DEL.203EMB	DEL	chr12	127286699	-33	LINC02405	0.02636	DEL_chr12_96ead23c	0.001267	1.6e-05	FALSE	FALSE	TRUE	(CCTC)n	Simple_repeat
Sniffles2.INS.203BMB	INS	chr12	127286724	48	LINC02405	0.00182	.		.	FALSE	FALSE	TRUE		Non-repeat
Sniffles2.INS.203CMB	INS	chr12	127291746	53	LINC02405	0.00182	INS_chr12_04efea91	0.66566	3.2e-05	FALSE	TRUE	FALSE	(AT)n	Simple_repeat
Sniffles2.DEL.203FMB	DEL	chr12	127291760	-46	LINC02405	0.14519	DEL_chr12_3b17f663	0.288344	0.00014	FALSE	FALSE	TRUE	(AT)n	Simple_repeat
Sniffles2.DEL.2044MB	DEL	chr12	127304949	-34	LINC02405	0.01636	DEL_chr12_9ea85e0c	0.00032	8e-06	FALSE	FALSE	TRUE		Non-repeat
Sniffles2.INS.2040MB	INS	chr12	127305395	35	LINC02405	0.00182	.		.	FALSE	FALSE	TRUE		Non-repeat
Sniffles2.INS.2041MB	INS	chr12	127308807	34	LINC02405	0.00364	.		.	FALSE	FALSE	TRUE		Non-repeat
Sniffles2.INS.2042MB	INS	chr12	127341273	37	LINC02405	0.01639	.		.	FALSE	FALSE	TRUE	(C)n	Simple_repeat
Sniffles2.INS.2043MB	INS	chr12	127382629	32	LINC02405	0.00363	.		.	FALSE	FALSE	TRUE		Non-repeat
Sniffles2.DEL.2049MB	DEL	chr12	127407394	-34	LINC02405	0.00635	DEL_chr12_d846f01b	0.522388	0.000835	TRUE	TRUE	FALSE	(A)n	Simple_repeat
Sniffles2.DEL.204AMB	DEL	chr12	127457316	-33	LINC02405	0.01188	DEL_chr12_c74b3d45	0.048227	7.6e-05	FALSE	FALSE	TRUE	(TG)n	Simple_repeat
Sniffles2.DEL.204BMB	DEL	chr12	127462722	-52	LINC02405	0.39564	DEL_chr12_1319854a	0.962264	0.353052	TRUE	TRUE	FALSE		Non-repeat
Sniffles2.INS.2045MB	INS	chr12	127480437	753	LINC02405	0.36182	INS_chr12_4d4b4209	0.049019	0.114693	FALSE	FALSE	TRUE	(AT)n	Simple_repeat
Sniffles2.INS.2046MB	INS	chr12	127480678	103	LINC02405	0.10526	.		.	FALSE	FALSE	TRUE	(TA)n	Simple_repeat
Sniffles2.INS.2047MB	INS	chr12	127482498	54	LINC02405	0.44171	INS_chr12_70edcd55	0.126984	0.201335	FALSE	FALSE	TRUE		Non-repeat
Sniffles2.DEL.204CMB	DEL	chr12	127483921	-9449	LINC02405	0.00091	DEL_chr12_c401db45	0.552381	8e-06	FALSE	TRUE	FALSE	LTR2B-int	LTR
Sniffles2.INS.2048MB	INS	chr12	127489730	165	LINC02405	0.35481	.		.	FALSE	FALSE	TRUE	(AT)n	Simple_repeat
Sniffles2.DEL.204DMB	DEL	chr12	127489753	-62	LINC02405	0.01455	DEL_chr12_66dfd08c	0.086777	0.5	FALSE	FALSE	TRUE		Non-repeat
Sniffles2.DEL.2057MB	DEL	chr12	127507789	-42	LINC02405	0.01186	DEL_chr12_8334006b	0.001656	8e-06	FALSE	FALSE	TRUE		Non-repeat
Sniffles2.INS.2051MB	INS	chr12	127545330	1319	LINC02405	0.00545	.		.	FALSE	FALSE	TRUE	(AT)n	Simple_repeat
Sniffles2.INS.2050MB	INS	chr12	127545364	638	LINC02405	0.66243	.		.	FALSE	FALSE	TRUE	(TA)n	Simple_repeat
Sniffles2.INS.204FMB	INS	chr12	127545614	92	LINC02405	0.08167	.		.	FALSE	FALSE	TRUE		Non-repeat
Sniffles2.INS.2052MB	INS	chr12	127550699	59	LINC02405	0.00091	.		.	FALSE	FALSE	TRUE	(G)n	Simple_repeat
Sniffles2.DEL.2058MB	DEL	chr12	127553435	-317	LINC02405	0.34574	DEL_chr12_037e1570	0.946541	0.30381	TRUE	TRUE	FALSE	AluY	SINE/Alu
Sniffles2.INS.2053MB	INS	chr12	127561948	32	LINC02405	0.02087	.		.	FALSE	FALSE	TRUE	(AT)n	Simple_repeat
Sniffles2.DEL.2059MB	DEL	chr12	127568730	-46	LINC02405	0.00455	DEL_chr12_3f2fdd26	0.204348	0.000455	FALSE	FALSE	TRUE	(GA)n	Simple_repeat
Sniffles2.INS.2055MB	INS	chr12	127568882	102	LINC02405	0.03085	INS_chr12_2ab49a6a	0.366906	0.000536	FALSE	TRUE	FALSE	(GAGA)n	Simple_repeat
Sniffles2.INS.2054MB	INS	chr12	127568901	1233	LINC02405	0.8049	INS_chr12_2ab49a6a	0.191193	0.000536	FALSE	FALSE	TRUE	(GA)n	Simple_repeat
Sniffles2.INS.2056MB	INS	chr12	127570582	123	LINC02405	0.66636	.		.	TRUE	FALSE	FALSE	GA-rich	Low_complexity
Sniffles2.DEL.205AMB	DEL	chr12	127573723	-37	LINC02405	0.00275	DEL_chr12_54708de1	0.002714	1.6e-05	FALSE	FALSE	TRUE	(TCTT)n	Simple_repeat
Sniffles2.INS.205BMB	INS	chr12	127606870	56	LINC02405	0.00273	.		.	FALSE	FALSE	TRUE		Non-repeat
Sniffles2.INS.205CMB	INS	chr12	127634255	68	LINC02405	0.20727	.		.	FALSE	FALSE	TRUE		Non-repeat
Sniffles2.DEL.2062MB	DEL	chr12	127634372	-43	LINC02405	0.00274	DEL_chr12_b8ad44e3	0.000311	8e-06	FALSE	FALSE	TRUE		Non-repeat
Sniffles2.DEL.2063MB	DEL	chr12	127646105	-39	LINC02405	0.00091	DEL_chr12_4132de0b	0.05848	0.001079	FALSE	FALSE	TRUE	MLT1A	LTR
Sniffles2.INS.205EMB	INS	chr12	127647209	33	LINC02405	0.00182	.		.	FALSE	FALSE	TRUE	(G)n	Simple_repeat
Sniffles2.INS.205DMB	INS	chr12	127651581	46	LINC02405	0.00273	.		.	FALSE	FALSE	TRUE		Non-repeat
Sniffles2.DEL.2064MB	DEL	chr12	127696522	-128	LINC02405	0.88657	DEL_chr12_3f7a20bc	0.438497	0.496292	TRUE	TRUE	FALSE	(TGG)n	Simple_repeat
Sniffles2.INS.205FMB	INS	chr12	127696550	266	LINC02405	0.01	.		.	FALSE	FALSE	TRUE		Non-repeat
Sniffles2.INS.2060MB	INS	chr12	127697049	1306	LINC02405	0.00545	INS_chr12_d782f204	0.000161	3.4e-05	FALSE	FALSE	TRUE	(TGG)n	Simple_repeat
Sniffles2.INS.2061MB	INS	chr12	127697064	550	LINC02405	0.7196	.		.	FALSE	FALSE	TRUE	(TGGTGA)n	Simple_repeat
Sniffles2.DEL.2069MB	DEL	chr12	127706191	-36	LINC02405	0.00181	DEL_chr12_17c0cc36	0.000505	8e-06	FALSE	FALSE	TRUE	(TG)n	Simple_repeat
Sniffles2.INS.2065MB	INS	chr12	127740102	33	LINC02405	0.02455	.		.	FALSE	FALSE	TRUE		Non-repeat
Sniffles2.INS.2066MB	INS	chr12	127746782	37	LINC02405	0.00091	.		.	FALSE	FALSE	TRUE	(T)n	Simple_repeat
Sniffles2.INS.2067MB	INS	chr12	127765000	41	LINC02405	0.41924	.		.	FALSE	FALSE	TRUE	(ATAAT)n	Simple_repeat
Sniffles2.DEL.206AMB	DEL	chr12	127787737	-38	LINC02405	0.00817	DEL_chr12_2525bcb0	0.014307	8e-06	FALSE	FALSE	TRUE		Non-repeat
Sniffles2.DEL.206BMB	DEL	chr12	127792195	-96	LINC02405	0.0255	DEL_chr12_23457b20	0.137394	0.020252	FALSE	FALSE	TRUE		Non-repeat
Sniffles2.INS.2068MB	INS	chr12	127796888	46	LINC02405	0.00091	.		.	FALSE	FALSE	TRUE		Non-repeat
Sniffles2.DEL.206EMB	DEL	chr12	127802216	-33	LINC02405	0.00272	DEL_chr12_582667f3	0.003836	0.00019	FALSE	FALSE	TRUE	(A)n	Simple_repeat
Sniffles2.DEL.206FMB	DEL	chr12	127811750	-35	LINC02405	0.00455	.		.	FALSE	FALSE	TRUE	(TG)n	Simple_repeat
Sniffles2.INV.2073MB	INV	chr12	127811976	2641	LINC02405	0.00091	.		.	FALSE	FALSE	TRUE		Non-repeat
Sniffles2.DEL.2070MB	DEL	chr12	127843012	-36	LINC02405	0.00182	DEL_chr12_1fa747c2	0.506849	0.000845	FALSE	TRUE	FALSE	(T)n	Simple_repeat
Sniffles2.DEL.2071MB	DEL	chr12	127855210	-40	LINC02405	0.00091	DEL_chr12_66eb8c36	0.007871	0.000809	FALSE	FALSE	TRUE		Non-repeat
Sniffles2.DEL.2072MB	DEL	chr12	127874397	-1368	LINC02405	0.00091	DEL_chr12_18645aa6	0.997811	0.000174	TRUE	TRUE	FALSE		Non-repeat
Sniffles2.INS.206CMB	INS	chr12	127887735	39	GLT1D1,LINC02405	0.00545	.		.	FALSE	FALSE	TRUE		Non-repeat
Sniffles2.INS.206DMB	INS	chr12	127893001	43	GLT1D1,LINC02405	0.00091	.		.	FALSE	FALSE	TRUE		Non-repeat
Sniffles2.DEL.2078MB	DEL	chr12	127897561	-35	GLT1D1,LINC02405	0.00635	DEL_chr12_87e06313	0.003854	1.6e-05	FALSE	FALSE	TRUE	(TG)n	Simple_repeat
Sniffles2.INS.2074MB	INS	chr12	127906521	116	GLT1D1,LINC02405	0.99183	.		.	TRUE	FALSE	FALSE	L1M5	LINE
Sniffles2.INS.2075MB	INS	chr12	127909836	53	GLT1D1,LINC02405	0.00273	.		.	FALSE	FALSE	TRUE	(T)n	Simple_repeat
Sniffles2.DEL.2079MB	DEL	chr12	127920769	-34	GLT1D1,LINC02405	0.13479	DEL_chr12_6ff27fc8	0.360825	3.3e-05	TRUE	TRUE	FALSE		Non-repeat
Sniffles2.DEL.207AMB	DEL	chr12	127927127	-32	GLT1D1,LINC02405	0.0082	DEL_chr12_da06a3ce	0.019602	0.000104	FALSE	FALSE	TRUE	(TA)n	Simple_repeat
Sniffles2.INS.2076MB	INS	chr12	127940502	70	GLT1D1,LINC02405	0.27586	.		.	TRUE	FALSE	FALSE		Non-repeat
Sniffles2.INS.2077MB	INS	chr12	127946692	32	GLT1D1,LINC02405	0.01361	.		.	FALSE	FALSE	TRUE	(T)n	Simple_repeat
Sniffles2.DEL.207BMB	DEL	chr12	127972750	-31	GLT1D1,LINC02405	0.01089	.		.	FALSE	FALSE	TRUE	(A)n	Simple_repeat
Sniffles2.INS.207CMB	INS	chr12	128016506	59	GLT1D1,LINC02405	0.00091	.		.	FALSE	FALSE	TRUE		Non-repeat
Sniffles2.INS.207DMB	INS	chr12	128041435	288	GLT1D1	0.10474	.		.	FALSE	FALSE	TRUE		Non-repeat
Sniffles2.DEL.2086MB	DEL	chr12	128041440	-205	GLT1D1	0.23546	DEL_chr12_e24e00b1	0.199226	0.014491	FALSE	FALSE	TRUE		Non-repeat
Sniffles2.INS.207EMB	INS	chr12	128042186	45	GLT1D1	0.11475	.		.	FALSE	FALSE	TRUE		Non-repeat
Sniffles2.DEL.2087MB	DEL	chr12	128042197	-65	GLT1D1	0.07938	DEL_chr12_54316c06	0.170103	0.013808	FALSE	FALSE	TRUE		Non-repeat
Sniffles2.DEL.2088MB	DEL	chr12	128074645	-34	GLT1D1	0.00182	DEL_chr12_ac22c736	0.000942	0.000182	FALSE	FALSE	TRUE	(TC)n	Simple_repeat
Sniffles2.INS.207FMB	INS	chr12	128075095	35	GLT1D1	0.00364	.		.	FALSE	FALSE	TRUE	(A)n	Simple_repeat
Sniffles2.DEL.2089MB	DEL	chr12	128084109	-59	GLT1D1	0.16241	DEL_chr12_b8302db0	0.009998	0.01122	FALSE	FALSE	TRUE		Non-repeat
Sniffles2.INS.2080MB	INS	chr12	128084350	1518	GLT1D1	0.16728	INS_chr12_245965d3	0.175892	0.10095	FALSE	FALSE	TRUE		Non-repeat
Sniffles2.INS.2081MB	INS	chr12	128084350	177	GLT1D1	0.29927	INS_chr12_e19eb347	0.71371	0.08761	FALSE	TRUE	FALSE	(ATATAAT)n	Simple_repeat
Sniffles2.INS.2082MB	INS	chr12	128084350	2928	GLT1D1	0.01445	INS_chr12_245965d3	0.09119	0.10095	FALSE	FALSE	TRUE	(AT)n	Simple_repeat
Sniffles2.INS.2083MB	INS	chr12	128085004	1420	GLT1D1	0.24364	INS_chr12_4017e635	0.176553	0.000702	FALSE	FALSE	TRUE		Non-repeat
Sniffles2.INS.2084MB	INS	chr12	128085066	525	GLT1D1	0.31148	INS_chr12_a741bd46	0.187092	0.320721	FALSE	FALSE	TRUE		Non-repeat
Sniffles2.DEL.208AMB	DEL	chr12	128090898	-4532	GLT1D1	0.00091	DEL_chr12_6cbd4eac	0.999118	0.000143	FALSE	TRUE	FALSE		Non-repeat
Sniffles2.DEL.208BMB	DEL	chr12	128096845	-43	GLT1D1	0.00091	DEL_chr12_d30af407	0.001246	3.2e-05	FALSE	FALSE	TRUE		Non-repeat
Sniffles2.INS.2085MB	INS	chr12	128097164	32	GLT1D1	0.27322	INS_chr12_01560316	0.627451	0.000649	TRUE	TRUE	FALSE	(AT)n	Simple_repeat
Sniffles2.INS.208CMB	INS	chr12	128105166	96	GLT1D1	0.24226	.		.	FALSE	FALSE	TRUE	(TATATAT)n	Simple_repeat
Sniffles2.DEL.2091MB	DEL	chr12	128105205	-40	GLT1D1	0.22354	DEL_chr12_e21cb103	0.232955	0.000325	FALSE	FALSE	TRUE	(TATTATA)n	Simple_repeat
Sniffles2.DEL.2092MB	DEL	chr12	128113346	-65	GLT1D1	0.00455	DEL_chr12_8e92ea19	0.478261	0.000477	TRUE	TRUE	FALSE		Non-repeat
Sniffles2.INS.208DMB	INS	chr12	128113529	34	GLT1D1	0.1706	.		.	FALSE	FALSE	TRUE		Non-repeat
Sniffles2.DEL.2093MB	DEL	chr12	128120836	-41	GLT1D1	0.00091	DEL_chr12_47d1c116	0.003649	8e-06	FALSE	FALSE	TRUE		Non-repeat
Sniffles2.INS.208EMB	INS	chr12	128139597	52	GLT1D1	0.00635	INS_chr12_6c7bfcf1	0.185053	0.007368	TRUE	FALSE	FALSE		Non-repeat
Sniffles2.DEL.2094MB	DEL	chr12	128142323	-35	GLT1D1	0.05445	DEL_chr12_5d0fe720	0.004971	2.4e-05	FALSE	FALSE	TRUE	(TTTC)n	Simple_repeat
Sniffles2.DEL.2095MB	DEL	chr12	128145658	-44	GLT1D1	0.00091	DEL_chr12_d3d8ea7f	0.189076	2.4e-05	FALSE	FALSE	TRUE		Non-repeat
Sniffles2.DEL.2096MB	DEL	chr12	128170565	-46	GLT1D1	0.00091	.		.	FALSE	FALSE	TRUE		Non-repeat
Sniffles2.INS.208FMB	INS	chr12	128179299	41	GLT1D1	0.00091	.		.	FALSE	FALSE	TRUE	(A)n	Simple_repeat
Sniffles2.DEL.2097MB	DEL	chr12	128189445	-68	GLT1D1	0.62523	DEL_chr12_5517b048	0.71875	0.000408	TRUE	TRUE	FALSE		Non-repeat
Sniffles2.INS.2090MB	INS	chr12	128191489	43	GLT1D1	0.00091	.		.	FALSE	FALSE	TRUE		Non-repeat
Sniffles2.DEL.209FMB	DEL	chr12	128205482	-39	GLT1D1	0.00182	DEL_chr12_8b885295	0.110803	0.000525	TRUE	FALSE	FALSE		Non-repeat
Sniffles2.INS.2099MB	INS	chr12	128205890	38	GLT1D1	0.00182	.		.	FALSE	FALSE	TRUE		Non-repeat
Sniffles2.DEL.20A0MB	DEL	chr12	128233330	-43	GLT1D1	0.00273	DEL_chr12_628c968b	0.505747	2.4e-05	FALSE	TRUE	FALSE		Non-repeat
Sniffles2.DEL.20A1MB	DEL	chr12	128241016	-293	GLT1D1	0.75681	DEL_chr12_68436335	0.537415	0.000103	FALSE	TRUE	FALSE		Non-repeat
Sniffles2.INS.209AMB	INS	chr12	128267105	38	GLT1D1	0.00091	.		.	FALSE	FALSE	TRUE	(GTGTGC)n	Simple_repeat
Sniffles2.INS.209BMB	INS	chr12	128277219	39	GLT1D1	0.00091	.		.	FALSE	FALSE	TRUE	(T)n	Simple_repeat
Sniffles2.DEL.20A2MB	DEL	chr12	128285790	-52	GLT1D1	0.01642	DEL_chr12_523fb28a	0.092982	0.018099	FALSE	FALSE	TRUE		Non-repeat
Sniffles2.INS.209CMB	INS	chr12	128285864	71	GLT1D1	0.47091	.		.	FALSE	FALSE	TRUE		Non-repeat
Sniffles2.DEL.20A3MB	DEL	chr12	128292649	-58	GLT1D1	0.13364	DEL_chr12_ef93bdc7	0.018795	8e-06	TRUE	FALSE	FALSE		Non-repeat
Sniffles2.INS.209EMB	INS	chr12	128293010	801	GLT1D1	0.00091	INS_chr12_893c6580	0.901576	0.013335	FALSE	TRUE	FALSE	L1HS	LINE
Sniffles2.INS.209DMB	INS	chr12	128294992	36	GLT1D1	0.11706	.		.	FALSE	FALSE	TRUE	(TAGA)n	Simple_repeat
Sniffles2.DEL.20A7MB	DEL	chr12	128304558	-1662	GLT1D1	0.00182	DEL_chr12_9a25c4e0	0.044366	0.5	FALSE	FALSE	TRUE		Non-repeat
Sniffles2.DEL.20A8MB	DEL	chr12	128326753	-756	GLT1D1	0.00272	DEL_chr12_ceae3327	0.677131	0.044224	TRUE	TRUE	FALSE		Non-repeat
Sniffles2.INS.20A4MB	INS	chr12	128338758	43	GLT1D1	0.01545	.		.	FALSE	FALSE	TRUE	GA-rich	Low_complexity
Sniffles2.INS.20A5MB	INS	chr12	128347398	36	GLT1D1	0.00091	.		.	FALSE	FALSE	TRUE	(TC)n	Simple_repeat
Sniffles2.INS.20A6MB	INS	chr12	128385270	55	GLT1D1	0.59528	.		.	TRUE	FALSE	FALSE		Non-repeat
Sniffles2.DEL.20A9MB	DEL	chr12	128386731	-41	GLT1D1	0.00091	.		.	FALSE	FALSE	TRUE		Non-repeat
Sniffles2.DEL.20AFMB	DEL	chr12	128404977	-33	GLT1D1	0.74864	.		.	FALSE	FALSE	TRUE		Non-repeat
Sniffles2.DEL.20B0MB	DEL	chr12	128447706	-298	GLT1D1	0.17364	DEL_chr12_c40836f5	0.414056	0.064183	TRUE	TRUE	FALSE	AluY	SINE/Alu
Sniffles2.DEL.20B1MB	DEL	chr12	128456368	-33	GLT1D1	0.42182	DEL_chr12_3a0ada92	0.061931	0.000225	FALSE	FALSE	TRUE	(T)n	Simple_repeat
Sniffles2.INS.20AAMB	INS	chr12	128464791	42	GLT1D1	0.14936	.		.	TRUE	FALSE	FALSE	(AGAA)n	Simple_repeat
Sniffles2.DEL.20B2MB	DEL	chr12	128469648	-43	GLT1D1	0.00367	.		.	FALSE	FALSE	TRUE	(TG)n	Simple_repeat
Sniffles2.INS.20ABMB	INS	chr12	128473335	699	GLT1D1	0.74592	INS_chr12_70f0a6d3	0.563666	0.41038	FALSE	TRUE	FALSE		Non-repeat
Sniffles2.DEL.20B3MB	DEL	chr12	128473372	-47	GLT1D1	0.00735	DEL_chr12_962945ea	0.104821	0.00019	FALSE	FALSE	TRUE		Non-repeat
Sniffles2.INS.20ACMB	INS	chr12	128483310	102	GLT1D1	0.9882	INS_chr12_98938c88	0.889706	0.539325	FALSE	TRUE	FALSE	GA-rich	Low_complexity
Sniffles2.INS.20AEMB	INS	chr12	128487599	43	GLT1D1	0.00091	.		.	FALSE	FALSE	TRUE	(T)n	Simple_repeat
Sniffles2.INS.20ADMB	INS	chr12	128489563	35	GLT1D1	0.00183	.		.	FALSE	FALSE	TRUE		Non-repeat
Sniffles2.DEL.20B4MB	DEL	chr12	128490594	-14805	GLT1D1	0.00182	DEL_chr12_22b29d92	0.999662	6.3e-05	TRUE	TRUE	FALSE	L1PA5	LINE
Sniffles2.INS.20B5MB	INS	chr12	128559125	45	GLT1D1	0.00181	.		.	FALSE	FALSE	TRUE	(TC)n	Simple_repeat
Sniffles2.INS.20B6MB	INS	chr12	128566190	36	GLT1D1	0.00091	.		.	FALSE	FALSE	TRUE	(A)n	Simple_repeat
Sniffles2.INS.20B7MB	INS	chr12	128572547	37	GLT1D1	0.00091	.		.	FALSE	FALSE	TRUE		Non-repeat
Sniffles2.DEL.20B9MB	DEL	chr12	128572678	-41	GLT1D1	0.00727	DEL_chr12_74c937ed	0.066879	0.001829	FALSE	FALSE	TRUE		Non-repeat
Sniffles2.DEL.20BAMB	DEL	chr12	128585641	-44	GLT1D1	0.00091	DEL_chr12_eb40391e	0.00075	8e-06	FALSE	FALSE	TRUE		Non-repeat
Sniffles2.INS.20B8MB	INS	chr12	128596315	41	GLT1D1	0.00183	.		.	FALSE	FALSE	TRUE	(C)n	Simple_repeat
Sniffles2.DEL.20BBMB	DEL	chr12	128596337	-39	GLT1D1	0.00274	DEL_chr12_91188c1c	0.069565	0.004283	FALSE	FALSE	TRUE		Non-repeat
Sniffles2.DEL.20C3MB	DEL	chr12	128601756	-44	GLT1D1	0.0146	DEL_chr12_9450b7ee	0.001093	0.014037	FALSE	FALSE	TRUE		Non-repeat
Sniffles2.INS.20BDMB	INS	chr12	128609243	35	GLT1D1	0.20219	.		.	FALSE	FALSE	TRUE		Non-repeat
Sniffles2.INS.20BEMB	INS	chr12	128626448	331	GLT1D1	0.11978	INS_chr12_e1d70dfd	0.987997	0.172237	TRUE	TRUE	FALSE	AluY	SINE/Alu
Sniffles2.DEL.20C4MB	DEL	chr12	128638992	-43	GLT1D1	0.00091	DEL_chr12_b419fc58	0.594595	1.6e-05	FALSE	TRUE	FALSE	(TGG)n	Simple_repeat
Sniffles2.INS.20BFMB	INS	chr12	128639062	80	GLT1D1	0.14142	.		.	FALSE	FALSE	TRUE	(TGA)n	Simple_repeat
Sniffles2.DEL.20C5MB	DEL	chr12	128645970	-40	GLT1D1	0.00366	DEL_chr12_8a2824c7	0.055108	0.5	FALSE	FALSE	TRUE		Non-repeat
Sniffles2.DEL.20C6MB	DEL	chr12	128646946	-45	GLT1D1	0.00275	DEL_chr12_b0ca6aed	0.209091	4e-05	FALSE	FALSE	TRUE		Non-repeat
Sniffles2.INS.20C0MB	INS	chr12	128647047	35	GLT1D1	0.00549	.		.	FALSE	FALSE	TRUE		Non-repeat
Sniffles2.DEL.20C7MB	DEL	chr12	128648358	-41	GLT1D1	0.00183	DEL_chr12_2e8c48c9	0.029745	0.000914	FALSE	FALSE	TRUE		Non-repeat
Sniffles2.INS.20C1MB	INS	chr12	128648457	37	GLT1D1	0.00183	.		.	FALSE	FALSE	TRUE		Non-repeat
Sniffles2.INS.20C2MB	INS	chr12	128658082	110	GLT1D1	0.17967	.		.	FALSE	FALSE	TRUE		Non-repeat
Sniffles2.DEL.20C8MB	DEL	chr12	128658100	-72	GLT1D1	0.50817	DEL_chr12_54c288e1	0.521429	0.000787	FALSE	TRUE	FALSE	(GCAGGAC)n	Simple_repeat
Sniffles2.DEL.20C9MB	DEL	chr12	128665571	-42	GLT1D1	0.01093	DEL_chr12_98ea5773	0.065549	0.007817	FALSE	FALSE	TRUE		Non-repeat
Sniffles2.DEL.20CAMB	DEL	chr12	128691876	-96	GLT1D1	0.05364	DEL_chr12_5ef19163	0.17963	0.000475	FALSE	FALSE	TRUE		Non-repeat
Sniffles2.DEL.20D4MB	DEL	chr12	128698147	-71	GLT1D1	0.15392	DEL_chr12_0c1883bd	0.168534	2.4e-05	TRUE	FALSE	FALSE		Non-repeat
Sniffles2.INS.20CDMB	INS	chr12	128708139	2238	GLT1D1	0.00276	.		.	FALSE	FALSE	TRUE		Non-repeat
Sniffles2.INS.20CCMB	INS	chr12	128708286	1172	GLT1D1	0.3775	.		.	FALSE	FALSE	TRUE		Non-repeat
Sniffles2.INS.20CBMB	INS	chr12	128708292	229	GLT1D1	0.44374	.		.	FALSE	FALSE	TRUE		Non-repeat
Sniffles2.INS.20CEMB	INS	chr12	128711535	32	GLT1D1	0.00998	.		.	FALSE	FALSE	TRUE	(A)n	Simple_repeat
Sniffles2.INS.20CFMB	INS	chr12	128715331	31	GLT1D1	0.0255	.		.	FALSE	FALSE	TRUE	(AGAA)n	Simple_repeat
Sniffles2.INS.20D0MB	INS	chr12	128717619	35	GLT1D1	0.01089	.		.	FALSE	FALSE	TRUE		Non-repeat
Sniffles2.INS.20D1MB	INS	chr12	128722413	42	GLT1D1	0.00091	.		.	FALSE	FALSE	TRUE		Non-repeat
Sniffles2.INS.20D2MB	INS	chr12	128729510	91	GLT1D1	0.02004	.		.	FALSE	FALSE	TRUE	(A)n	Simple_repeat
Sniffles2.DEL.20D5MB	DEL	chr12	128745530	-3112	GLT1D1	0.0245	DEL_chr12_8b735aa5	0.935639	0.033056	TRUE	TRUE	FALSE		Non-repeat
Sniffles2.INS.20D3MB	INS	chr12	128757044	56	GLT1D1	0.35481	.		.	TRUE	FALSE	FALSE	(AAAG)n	Simple_repeat
Sniffles2.DEL.20D6MB	DEL	chr12	128763219	-1355	GLT1D1	0.00091	DEL_chr12_2db2c76b	0.999263	8.7e-05	FALSE	TRUE	FALSE		Non-repeat
Sniffles2.INS.20D8MB	INS	chr12	128812991	38	GLT1D1	0.00091	.		.	FALSE	FALSE	TRUE		Non-repeat
Sniffles2.INS.20D9MB	INS	chr12	128814231	120	GLT1D1	0.59619	.		.	TRUE	FALSE	FALSE		Non-repeat
Sniffles2.INS.20DAMB	INS	chr12	128821902	33	GLT1D1	0.00091	.		.	FALSE	FALSE	TRUE	(A)n	Simple_repeat
Sniffles2.INS.20DBMB	INS	chr12	128829437	36	GLT1D1	0.00181	.		.	FALSE	FALSE	TRUE	(G)n	Simple_repeat
Sniffles2.DEL.20E0MB	DEL	chr12	128839989	-59	GLT1D1	0.09437	.		.	FALSE	FALSE	TRUE		Non-repeat
Sniffles2.DEL.20E1MB	DEL	chr12	128841471	-32	GLT1D1	0.02455	DEL_chr12_d8538afc	0.13253	5.5e-05	FALSE	FALSE	TRUE	(CT)n	Simple_repeat
Sniffles2.DEL.20E2MB	DEL	chr12	128844828	-215	GLT1D1	0.71325	DEL_chr12_0fa9f9f3	0.044335	1.6e-05	FALSE	FALSE	TRUE		Non-repeat
Sniffles2.INS.20DCMB	INS	chr12	128845003	54	GLT1D1	0.01089	.		.	FALSE	FALSE	TRUE		Non-repeat
Sniffles2.DEL.20E3MB	DEL	chr12	128845432	-564	GLT1D1	0.00998	DEL_chr12_0fa9f9f3	0.115969	1.6e-05	FALSE	FALSE	TRUE		Non-repeat
Sniffles2.DEL.20E4MB	DEL	chr12	128845859	-108	GLT1D1	0.51361	DEL_chr12_0fa9f9f3	0.022373	1.6e-05	FALSE	FALSE	TRUE		Non-repeat
Sniffles2.INS.20DDMB	INS	chr12	128846440	54	GLT1D1	0.0127	.		.	FALSE	FALSE	TRUE		Non-repeat
Sniffles2.DEL.20E5MB	DEL	chr12	128848647	-38	GLT1D1	0.00638	.		.	FALSE	FALSE	TRUE		Non-repeat
Sniffles2.INS.20DEMB	INS	chr12	128874099	40	GLT1D1	0.00364	.		.	FALSE	FALSE	TRUE	(C)n	Simple_repeat
Sniffles2.DEL.20E6MB	DEL	chr12	128874117	-33	GLT1D1	0.08258	DEL_chr12_45fa227e	0.234253	8e-06	FALSE	FALSE	TRUE	(TCTT)n	Simple_repeat
Sniffles2.DEL.20E7MB	DEL	chr12	128879376	-47	GLT1D1	0.14428	DEL_chr12_7ecfdc00	0.219178	9.7e-05	TRUE	FALSE	FALSE	(TTTC)n	Simple_repeat
Sniffles2.INS.20DFMB	INS	chr12	128879379	61	GLT1D1	0.12432	INS_chr12_1718c722	0.855003	0.00043	TRUE	TRUE	FALSE	(CCTT)n	Simple_repeat
Sniffles2.DEL.20E8MB	DEL	chr12	128881539	-31	GLT1D1	0.00545	.		.	FALSE	FALSE	TRUE	(A)n	Simple_repeat
Sniffles2.DEL.20EFMB	DEL	chr12	128901626	-3197	GLT1D1	0.00455	DEL_chr12_e1f2bce3	0.947525	0.01369	TRUE	TRUE	FALSE	AluSx	SINE/Alu
Sniffles2.INS.20EAMB	INS	chr12	128908387	36	GLT1D1	0.00455	.		.	FALSE	FALSE	TRUE	(T)n	Simple_repeat
Sniffles2.DEL.20F0MB	DEL	chr12	128932765	-36	GLT1D1	0.00273	DEL_chr12_78909b93	0.006201	8e-06	FALSE	FALSE	TRUE		Non-repeat
Sniffles2.INS.20EBMB	INS	chr12	128956172	32	GLT1D1	0.06715	.		.	TRUE	FALSE	FALSE	(A)n	Simple_repeat
Sniffles2.DEL.20F1MB	DEL	chr12	128968448	-127	TMEM132D,GLT1D1	0.02732	DEL_chr12_93baff58	0.786713	0.014315	TRUE	TRUE	FALSE	AluSx	SINE/Alu
Sniffles2.DEL.20F2MB	DEL	chr12	128969127	-58	TMEM132D,GLT1D1	0.04128	DEL_chr12_66e665e1	0.10659	0.022937	FALSE	FALSE	TRUE	(TCTCTG)n	Simple_repeat
Sniffles2.INS.20ECMB	INS	chr12	128971690	45	TMEM132D,GLT1D1	0.04189	.		.	FALSE	FALSE	TRUE	(TC)n	Simple_repeat
Sniffles2.DEL.20F3MB	DEL	chr12	128971706	-49	TMEM132D,GLT1D1	0.29144	DEL_chr12_144ad36e	0.331126	8e-06	FALSE	TRUE	FALSE	(TCCCTCC)n	Simple_repeat
Sniffles2.DEL.20F4MB	DEL	chr12	128973890	-37	TMEM132D,GLT1D1	0.00182	.		.	FALSE	FALSE	TRUE	(GT)n	Simple_repeat
Sniffles2.INS.20EDMB	INS	chr12	128986934	32	TMEM132D,GLT1D1	0.20674	.		.	FALSE	FALSE	TRUE	(ATATAC)n	Simple_repeat
Sniffles2.INS.20EEMB	INS	chr12	128989783	44	TMEM132D,GLT1D1	0.39344	.		.	FALSE	FALSE	TRUE		Non-repeat
Sniffles2.DEL.20F5MB	DEL	chr12	128994287	-37	TMEM132D,GLT1D1	0.62795	DEL_chr12_2bf9a395	0.107928	2.4e-05	FALSE	FALSE	TRUE		Non-repeat
Sniffles2.INS.20F6MB	INS	chr12	129004769	53	TMEM132D,GLT1D1	0.00091	.		.	FALSE	FALSE	TRUE		Non-repeat
Sniffles2.DEL.20FFMB	DEL	chr12	129004829	-144	TMEM132D,GLT1D1	0.80944	DEL_chr12_c7375709	0.201389	0.180326	FALSE	FALSE	TRUE		Non-repeat
Sniffles2.INS.20F7MB	INS	chr12	129005417	48	TMEM132D,GLT1D1	0.00181	.		.	FALSE	FALSE	TRUE		Non-repeat
Sniffles2.DEL.2100MB	DEL	chr12	129018040	-154	TMEM132D,GLT1D1	0.18	.		.	FALSE	FALSE	TRUE	LTR1C3	LTR
Sniffles2.INS.20F8MB	INS	chr12	129018170	77	TMEM132D,GLT1D1	0.06624	.		.	FALSE	FALSE	TRUE	LTR1C3	LTR
Sniffles2.INS.20F9MB	INS	chr12	129034918	61	TMEM132D,GLT1D1	0.05898	.		.	TRUE	FALSE	FALSE		Non-repeat
Sniffles2.DEL.2101MB	DEL	chr12	129054931	-38	TMEM132D,TMEM132D-AS1	0.00091	DEL_chr12_32354682	0.002128	0.000412	FALSE	FALSE	TRUE		Non-repeat
Sniffles2.INS.20FAMB	INS	chr12	129077328	63	TMEM132D,TMEM132D-AS1	0.00363	.		.	TRUE	FALSE	FALSE	(CT)n	Simple_repeat
Sniffles2.DEL.2102MB	DEL	chr12	129086748	-1325	TMEM132D,TMEM132D-AS1	0.03016	DEL_chr12_24fba406	0.274641	0.5	FALSE	FALSE	TRUE	L1MA9	LINE
Sniffles2.DEL.2103MB	DEL	chr12	129087467	-612	TMEM132D,TMEM132D-AS1	0.03273	DEL_chr12_7bf0339c	0.190865	0.006256	FALSE	FALSE	TRUE		Non-repeat
Sniffles2.INS.20FDMB	INS	chr12	129087906	2617	TMEM132D,TMEM132D-AS1	0.00463	.		.	FALSE	FALSE	TRUE		Non-repeat
Sniffles2.DEL.2104MB	DEL	chr12	129087927	-103	TMEM132D,TMEM132D-AS1	0.17636	DEL_chr12_7bf0339c	0.566157	0.006256	FALSE	TRUE	FALSE		Non-repeat
Sniffles2.INS.20FBMB	INS	chr12	129087949	1589	TMEM132D,TMEM132D-AS1	0.19692	.		.	FALSE	FALSE	TRUE		Non-repeat
Sniffles2.INS.20FCMB	INS	chr12	129088137	70	TMEM132D,TMEM132D-AS1	0.14727	.		.	FALSE	FALSE	TRUE		Non-repeat
Sniffles2.DEL.2105MB	DEL	chr12	129088216	-1302	TMEM132D,TMEM132D-AS1	0.30364	DEL_chr12_a32137cd	0.515733	0.147314	TRUE	TRUE	FALSE		Non-repeat
Sniffles2.DEL.2106MB	DEL	chr12	129088812	-533	TMEM132D,TMEM132D-AS1	0.02186	DEL_chr12_a32137cd	0.705059	0.147314	FALSE	TRUE	FALSE		Non-repeat
Sniffles2.INS.20FEMB	INS	chr12	129089235	73	TMEM132D,TMEM132D-AS1	0.00638	.		.	FALSE	FALSE	TRUE		Non-repeat
Sniffles2.DEL.210BMB	DEL	chr12	129099938	-48	TMEM132D-AS1	0.00818	DEL_chr12_88a79fb9	0.081803	0.030592	FALSE	FALSE	TRUE	AluY	SINE/Alu
Sniffles2.DEL.210CMB	DEL	chr12	129104814	-873	TMEM132D-AS1	0.00272	DEL_chr12_1d6afccd	0.080709	4.8e-05	FALSE	FALSE	TRUE	L1PA3	LINE
Sniffles2.INS.2107MB	INS	chr12	129114494	38	TMEM132D-AS1	0.00091	.		.	FALSE	FALSE	TRUE	(TA)n	Simple_repeat
Sniffles2.INS.2108MB	INS	chr12	129147267	36	TMEM132D-AS1	0.00821	INS_chr12_5297ca53	0.545455	4e-05	FALSE	TRUE	FALSE		Non-repeat
Sniffles2.INS.2109MB	INS	chr12	129166323	67	TMEM132D-AS2	0.64973	.		.	FALSE	FALSE	TRUE		Non-repeat
Sniffles2.DEL.210DMB	DEL	chr12	129166761	-32	TMEM132D-AS2	0.62704	DEL_chr12_c375cff3	0.053658	0.000122	FALSE	FALSE	TRUE	(AT)n	Simple_repeat
Sniffles2.DEL.210EMB	DEL	chr12	129167865	-1086	TMEM132D-AS2	0.00182	DEL_chr12_bcc9ebd1	0.76748	0.000634	TRUE	TRUE	FALSE		Non-repeat
Sniffles2.DEL.210FMB	DEL	chr12	129183715	-46	TMEM132D-AS2	0.00181	DEL_chr12_454299d4	0.000229	8e-06	FALSE	FALSE	TRUE		Non-repeat
Sniffles2.DEL.2110MB	DEL	chr12	129188742	-35	TMEM132D-AS2	0.00454	DEL_chr12_91537589	0.006889	8e-06	FALSE	FALSE	TRUE	(GA)n	Simple_repeat
Sniffles2.DEL.2111MB	DEL	chr12	129190220	-84	TMEM132D-AS2	0.29583	DEL_chr12_34cfc70e	0.146805	0.262111	FALSE	FALSE	TRUE		Non-repeat
Sniffles2.INS.210AMB	INS	chr12	129190305	76	TMEM132D-AS2	0.56534	.		.	FALSE	FALSE	TRUE		Non-repeat
Sniffles2.INS.2113MB	INS	chr12	129207510	37	TMEM132D-AS2	0.00182	.		.	FALSE	FALSE	TRUE	(C)n	Simple_repeat
Sniffles2.INS.2114MB	INS	chr12	129227301	31	TMEM132D-AS2	0.10182	.		.	FALSE	FALSE	TRUE	(TA)n	Simple_repeat
Sniffles2.INS.2115MB	INS	chr12	129242858	70	TMEM132D-AS2	0.22142	.		.	TRUE	FALSE	FALSE		Non-repeat
Sniffles2.DEL.2117MB	DEL	chr12	129271356	-3438	TMEM132D-AS2	0.00091	DEL_chr12_749fed19	0.822695	0.009953	TRUE	TRUE	FALSE	L1PA16	LINE
Sniffles2.INS.2116MB	INS	chr12	129285540	32	TMEM132D-AS2	0.03279	.		.	FALSE	FALSE	TRUE	(A)n	Simple_repeat
Sniffles2.INS.2119MB	INS	chr12	129303156	1087	TMEM132D-AS2	0.00182	.		.	FALSE	FALSE	TRUE		Non-repeat
Sniffles2.INS.2118MB	INS	chr12	129303216	281	TMEM132D-AS2	0.79038	.		.	FALSE	FALSE	TRUE		Non-repeat
Sniffles2.DEL.211EMB	DEL	chr12	129303463	-100	TMEM132D-AS2	0.02364	DEL_chr12_315ccab0	0.245056	0.005862	FALSE	FALSE	TRUE		Non-repeat
Sniffles2.DEL.211FMB	DEL	chr12	129304663	-46	TMEM132D-AS2	0.00091	DEL_chr12_454299d4	0.000229	8e-06	FALSE	FALSE	TRUE		Non-repeat
Sniffles2.DEL.2120MB	DEL	chr12	129310956	-280	TMEM132D-AS2	0.18693	DEL_chr12_3d07ecd9	0.387235	0.105261	TRUE	TRUE	FALSE	AluY	SINE/Alu
Sniffles2.INS.211AMB	INS	chr12	129320976	43	TMEM132D-AS2	0.00091	.		.	FALSE	FALSE	TRUE	(A)n	Simple_repeat
Sniffles2.INS.211BMB	INS	chr12	129339394	31	TMEM132D-AS2	0.77223	.		.	FALSE	FALSE	TRUE		Non-repeat
Sniffles2.DEL.2121MB	DEL	chr12	129356144	-313	TMEM132D-AS2	0.53721	DEL_chr12_2732aca6	0.971338	0.589641	TRUE	TRUE	FALSE	AluY	SINE/Alu
Sniffles2.DEL.2122MB	DEL	chr12	129387833	-331	TMEM132D-AS2	0.37978	DEL_chr12_20f4b2c5	0.525824	0.003728	FALSE	TRUE	FALSE		Non-repeat
Sniffles2.DEL.2123MB	DEL	chr12	129388341	-570	TMEM132D-AS2	0.13	DEL_chr12_8cb32c3f	0.709317	0.202902	TRUE	TRUE	FALSE		Non-repeat
Sniffles2.INS.211CMB	INS	chr12	129388446	86	TMEM132D-AS2	0.09182	.		.	FALSE	FALSE	TRUE		Non-repeat
Sniffles2.DEL.2124MB	DEL	chr12	129388974	-161	TMEM132D-AS2	0.05839	DEL_chr12_aabfea40	0.648375	0.018296	FALSE	TRUE	FALSE	(AACACC)n	Simple_repeat
Sniffles2.DEL.2125MB	DEL	chr12	129392916	-43	TMEM132D-AS2	0.00181	.		.	FALSE	FALSE	TRUE		Non-repeat
Sniffles2.INS.211DMB	INS	chr12	129395742	39	TMEM132D-AS2	0.23035	.		.	FALSE	FALSE	TRUE	(AT)n	Simple_repeat
Sniffles2.INS.2127MB	INS	chr12	129399381	79	TMEM132D-AS2	0.59256	.		.	TRUE	FALSE	FALSE		Non-repeat
Sniffles2.DEL.212BMB	DEL	chr12	129402803	-45	TMEM132D-AS2	0.01548	DEL_chr12_b08e78d5	0.084308	0.001777	TRUE	FALSE	FALSE		Non-repeat
Sniffles2.INS.2128MB	INS	chr12	129422903	38	TMEM132D-AS2	0.01182	.		.	FALSE	FALSE	TRUE	(GTGC)n	Simple_repeat
Sniffles2.INS.2129MB	INS	chr12	129429365	38	TMEM132D-AS2	0.00091	.		.	FALSE	FALSE	TRUE	(GA)n	Simple_repeat
Sniffles2.DEL.212CMB	DEL	chr12	129479907	-91	TMEM132D-AS2	0.27768	DEL_chr12_78437f12	0.244032	0.003619	FALSE	FALSE	TRUE		Non-repeat
Sniffles2.INS.212AMB	INS	chr12	129479916	37	TMEM132D-AS2	0.00636	.		.	FALSE	FALSE	TRUE		Non-repeat
Sniffles2.DEL.212DMB	DEL	chr12	129482950	-38	TMEM132D-AS2	0.00181	.		.	FALSE	FALSE	TRUE	(GT)n	Simple_repeat
Sniffles2.DEL.2131MB	DEL	chr12	129499581	-41	TMEM132D-AS2	0.00182	DEL_chr12_85b9d19f	0.010744	8e-06	FALSE	FALSE	TRUE		Non-repeat
Sniffles2.DEL.2132MB	DEL	chr12	129513522	-47	TMEM132D-AS2	0.00455	DEL_chr12_d4b20e5d	0.033898	0.00299	FALSE	FALSE	TRUE	AluY	SINE/Alu
Sniffles2.DEL.2133MB	DEL	chr12	129518533	-42	TMEM132D-AS2	0.29091	.		.	FALSE	FALSE	TRUE		Non-repeat
Sniffles2.DEL.2134MB	DEL	chr12	129538815	-39	ENSG00000251536	0.00273	DEL_chr12_6a5b222c	0.047368	0.002618	FALSE	FALSE	TRUE		Non-repeat
Sniffles2.INS.2130MB	INS	chr12	129538886	640	ENSG00000251536	0.81579	.		.	FALSE	FALSE	TRUE		Non-repeat
Sniffles2.DEL.2135MB	DEL	chr12	129549387	-42	ENSG00000251536	0.00182	.		.	FALSE	FALSE	TRUE	THE1C	LTR
Sniffles2.DEL.2136MB	DEL	chr12	129575743	-331	ENSG00000251536	0.8294	DEL_chr12_409bc1d0	0.546952	0.773465	TRUE	TRUE	FALSE	AluY	SINE/Alu
Sniffles2.INS.2138MB	INS	chr12	129605605	34	ENSG00000251536	0.12727	.		.	FALSE	FALSE	TRUE	(AT)n	Simple_repeat
Sniffles2.DEL.213CMB	DEL	chr12	129614041	-62	ENSG00000251536	0.05545	DEL_chr12_0e1befb3	0.01604	0.005454	TRUE	FALSE	FALSE		Non-repeat
Sniffles2.INS.213AMB	INS	chr12	129623445	41	ENSG00000251536	0.00365	.		.	FALSE	FALSE	TRUE	(AT)n	Simple_repeat
Sniffles2.DEL.213DMB	DEL	chr12	129623659	-39	ENSG00000251536	0.0082	DEL_chr12_c8c570c5	0.000669	8e-06	FALSE	FALSE	TRUE	(TA)n	Simple_repeat
Sniffles2.INS.2139MB	INS	chr12	129624819	67	ENSG00000251536	0.3176	.		.	FALSE	FALSE	TRUE		Non-repeat
Sniffles2.DEL.213EMB	DEL	chr12	129638471	-126	ENSG00000251536	0.47913	DEL_chr12_af86504e	0.777573	0.414665	TRUE	TRUE	FALSE	(AT)n	Simple_repeat
Sniffles2.DEL.213FMB	DEL	chr12	129671475	-41	ENSG00000251536	0.00182	DEL_chr12_10cf2772	0.000642	3.2e-05	FALSE	FALSE	TRUE		Non-repeat
Sniffles2.INS.213BMB	INS	chr12	129673193	40	ENSG00000251536	0.00909	.		.	TRUE	FALSE	FALSE	(TA)n	Simple_repeat
Sniffles2.INS.2141MB	INS	chr12	129698559	123	ENSG00000251536	0.34818	.		.	FALSE	FALSE	TRUE	G-rich	Low_complexity
Sniffles2.DEL.2145MB	DEL	chr12	129698590	-47	ENSG00000251536	0.00273	DEL_chr12_13169264	0.369231	8e-06	FALSE	TRUE	FALSE	(GGGGA)n	Simple_repeat
Sniffles2.DEL.2146MB	DEL	chr12	129707307	-41	ENSG00000251536	0.01651	DEL_chr12_99ed8e57	0.062322	5.9e-05	FALSE	FALSE	TRUE		Non-repeat
Sniffles2.DEL.2147MB	DEL	chr12	129710894	-44	ENSG00000251536	0.00091	DEL_chr12_e3249d82	0.007733	1.6e-05	FALSE	FALSE	TRUE		Non-repeat
Sniffles2.INS.2142MB	INS	chr12	129747194	54	ENSG00000251536	0.67241	INS_chr12_39c600e5	0.553672	0.861446	TRUE	TRUE	FALSE	(CTCCTT)n	Simple_repeat
Sniffles2.DEL.2148MB	DEL	chr12	129747949	-1598	ENSG00000251536	0.00091	DEL_chr12_260d3cd8	0.762496	0.000238	TRUE	TRUE	FALSE		Non-repeat
Sniffles2.INS.2143MB	INS	chr12	129760475	39	ENSG00000251536	0.00818	.		.	TRUE	FALSE	FALSE	(T)n	Simple_repeat
Sniffles2.INS.2144MB	INS	chr12	129782799	34	ENSG00000251536	0.06387	.		.	FALSE	FALSE	TRUE		Non-repeat
Sniffles2.DEL.2149MB	DEL	chr12	129782935	-40	ENSG00000251536	0.00182	DEL_chr12_e367f7a2	0.00061	8e-06	FALSE	FALSE	TRUE		Non-repeat
Sniffles2.DEL.2156MB	DEL	chr12	129799265	-51	ENSG00000251536	0.9882	DEL_chr12_684d8379	0.102767	6.4e-05	FALSE	FALSE	TRUE		Non-repeat
Sniffles2.DEL.2157MB	DEL	chr12	129801852	-4228	ENSG00000251536	0.00091	DEL_chr12_8b0822b5	0.663477	0.002316	FALSE	TRUE	FALSE	L1HS	LINE
Sniffles2.DEL.2158MB	DEL	chr12	129810871	-2860	ENSG00000251536	0.01186	DEL_chr12_c9110900	0.964939	0.013113	FALSE	TRUE	FALSE		Non-repeat
Sniffles2.INS.214BMB	INS	chr12	129813612	36	ENSG00000251536	0.08197	.		.	FALSE	FALSE	TRUE	(AT)n	Simple_repeat
Sniffles2.DEL.2159MB	DEL	chr12	129818025	-44	ENSG00000251536	0.00366	DEL_chr12_2da214eb	0.058978	2.4e-05	FALSE	FALSE	TRUE	(GT)n	Simple_repeat
Sniffles2.INS.214CMB	INS	chr12	129828700	974	ENSG00000251536	0.62818	.		.	FALSE	FALSE	TRUE	GA-rich	Low_complexity
Sniffles2.INS.214DMB	INS	chr12	129828723	1748	ENSG00000251536	0.26047	.		.	FALSE	FALSE	TRUE	GA-rich	Low_complexity
Sniffles2.INS.214EMB	INS	chr12	129828737	2326	ENSG00000251536	0.05037	INS_chr12_92de7aef	0.026283	0.001663	FALSE	FALSE	TRUE	GA-rich	Low_complexity
Sniffles2.INS.214FMB	INS	chr12	129828743	39	ENSG00000251536	0.11273	.		.	TRUE	FALSE	FALSE	(GGAG)n	Simple_repeat
Sniffles2.INS.2150MB	INS	chr12	129828743	3528	ENSG00000251536	0.00551	.		.	FALSE	FALSE	TRUE	GA-rich	Low_complexity
Sniffles2.DEL.215AMB	DEL	chr12	129852656	-2804	ENSG00000251536	0.00182	DEL_chr12_7ba7c3e2	0.28362	0.000397	FALSE	FALSE	TRUE		Non-repeat
Sniffles2.DEL.215BMB	DEL	chr12	129853365	-2508	ENSG00000251536	0.06296	DEL_chr12_c3f2b83c	0.296117	0.004965	FALSE	FALSE	TRUE		Non-repeat
Sniffles2.DEL.215CMB	DEL	chr12	129854047	-1378	ENSG00000251536	0.07104	DEL_chr12_78109cbe	0.409717	0.006488	FALSE	TRUE	FALSE		Non-repeat
Sniffles2.DEL.215FMB	DEL	chr12	129854369	-52	ENSG00000251536	0.00366	DEL_chr12_c3f2b83c	0.006255	0.004965	FALSE	FALSE	TRUE		Non-repeat
Sniffles2.DEL.215DMB	DEL	chr12	129854576	-1471	ENSG00000251536	0.12956	DEL_chr12_7eb87c28	0.445652	0.5	FALSE	TRUE	FALSE		Non-repeat
Sniffles2.DEL.215EMB	DEL	chr12	129854674	-2677	ENSG00000251536	0.01369	DEL_chr12_460f56b7	0.564213	0.000175	FALSE	TRUE	FALSE		Non-repeat
Sniffles2.INS.2151MB	INS	chr12	129855394	3457	ENSG00000251536	0.00182	.		.	FALSE	FALSE	TRUE		Non-repeat
Sniffles2.INS.2152MB	INS	chr12	129855484	62	ENSG00000251536	0.01727	.		.	FALSE	FALSE	TRUE	(G)n	Simple_repeat
Sniffles2.DEL.2160MB	DEL	chr12	129855549	-73	ENSG00000251536	0.31034	DEL_chr12_460f56b7	0.02327	0.000175	FALSE	FALSE	TRUE		Non-repeat
Sniffles2.DEL.2161MB	DEL	chr12	129855605	-871	ENSG00000251536	0.22273	DEL_chr12_460f56b7	0.274214	0.000175	FALSE	FALSE	TRUE		Non-repeat
Sniffles2.DEL.2162MB	DEL	chr12	129855644	-1705	ENSG00000251536	0.01364	DEL_chr12_460f56b7	0.536478	0.000175	FALSE	TRUE	FALSE		Non-repeat
Sniffles2.INS.2153MB	INS	chr12	129855946	1249	ENSG00000251536	0.00091	.		.	FALSE	FALSE	TRUE		Non-repeat
Sniffles2.DEL.2163MB	DEL	chr12	129856520	-121	ENSG00000251536	0.04281	DEL_chr12_460f56b7	0.038365	0.000175	FALSE	FALSE	TRUE		Non-repeat
Sniffles2.DEL.2164MB	DEL	chr12	129856830	-1115	ENSG00000251536	0.00182	DEL_chr12_460f56b7	0.350943	0.000175	FALSE	TRUE	FALSE		Non-repeat
Sniffles2.DEL.2165MB	DEL	chr12	129857542	-121	ENSG00000251536	0.06102	DEL_chr12_460f56b7	0.038365	0.000175	FALSE	FALSE	TRUE		Non-repeat
Sniffles2.DEL.2166MB	DEL	chr12	129857756	-589	ENSG00000251536	0.32214	DEL_chr12_460f56b7	0.18178	0.000175	FALSE	FALSE	TRUE		Non-repeat
Sniffles2.INS.2154MB	INS	chr12	129857956	58	ENSG00000251536	0.03832	.		.	FALSE	FALSE	TRUE		Non-repeat
Sniffles2.DEL.2167MB	DEL	chr12	129858727	-71	ENSG00000251536	0.03545	DEL_chr12_a847520b	0.168618	0.008584	FALSE	FALSE	TRUE		Non-repeat
Sniffles2.INS.2155MB	INS	chr12	129880562	41	ENSG00000251536,TMEM132D	0.00091	.		.	FALSE	FALSE	TRUE	(AC)n	Simple_repeat
Sniffles2.DEL.2168MB	DEL	chr12	129886849	-40	ENSG00000251536,TMEM132D	0.00091	.		.	FALSE	FALSE	TRUE	THE1C	LTR
Sniffles2.INS.216BMB	INS	chr12	129898049	58	ENSG00000251536,TMEM132D	0.00091	.		.	FALSE	FALSE	TRUE	(A)n	Simple_repeat
Sniffles2.INS.216CMB	INS	chr12	129913107	32	ENSG00000251536,TMEM132D	0.00273	.		.	FALSE	FALSE	TRUE		Non-repeat
Sniffles2.INV.2171MB	INV	chr12	129917073	8582	ENSG00000251536,TMEM132D	0.00364	INV_chr12_1ff998e5	0.996747	0.002466	TRUE	TRUE	FALSE		Non-repeat
Sniffles2.DEL.216FMB	DEL	chr12	129924653	-109	ENSG00000251536,TMEM132D	0.70236	DEL_chr12_d923e70b	0.205101	0.0006	FALSE	FALSE	TRUE		Non-repeat
Sniffles2.INS.216DMB	INS	chr12	129925259	38	ENSG00000251536,TMEM132D	0.00091	.		.	FALSE	FALSE	TRUE		Non-repeat
Sniffles2.DEL.2170MB	DEL	chr12	129939379	-57	ENSG00000251536,TMEM132D	0.02178	DEL_chr12_04af107a	0.176292	0.000223	FALSE	FALSE	TRUE		Non-repeat
Sniffles2.INS.216EMB	INS	chr12	129970501	316	ENSG00000251536,TMEM132D	0.69056	.		.	TRUE	FALSE	FALSE	AluY	SINE/Alu
Sniffles2.DEL.217AMB	DEL	chr12	130004627	-47	ENSG00000251536,TMEM132D	0.01366	DEL_chr12_70510697	0.13913	0.004521	FALSE	FALSE	TRUE		Non-repeat
Sniffles2.INS.2173MB	INS	chr12	130010725	43	ENSG00000251536,TMEM132D	0.93829	.		.	FALSE	FALSE	TRUE		Non-repeat
Sniffles2.DEL.217BMB	DEL	chr12	130010884	-39	ENSG00000251536,TMEM132D	0.01182	DEL_chr12_48ae5f70	0.007384	2.4e-05	FALSE	FALSE	TRUE	AluY	SINE/Alu
Sniffles2.DEL.217CMB	DEL	chr12	130021631	-41	ENSG00000251536,TMEM132D	0.00182	.		.	FALSE	FALSE	TRUE		Non-repeat
Sniffles2.DEL.217DMB	DEL	chr12	130033762	-41	ENSG00000251536,TMEM132D	0.52546	DEL_chr12_bb0bd84c	0.004464	8e-06	FALSE	FALSE	TRUE		Non-repeat
Sniffles2.INS.2174MB	INS	chr12	130034699	40	ENSG00000251536,TMEM132D	0.05082	.		.	FALSE	FALSE	TRUE		Non-repeat
Sniffles2.DEL.217EMB	DEL	chr12	130042971	-45	ENSG00000251536,TMEM132D	0.00091	DEL_chr12_3ad04d17	0.118557	2.2e-05	TRUE	FALSE	FALSE		Non-repeat
Sniffles2.INS.2175MB	INS	chr12	130042974	45	ENSG00000251536,TMEM132D	0.35701	.		.	FALSE	FALSE	TRUE		Non-repeat
Sniffles2.INS.2176MB	INS	chr12	130050251	31	ENSG00000251536,TMEM132D	0.00455	.		.	FALSE	FALSE	TRUE	(ATTCT)n	Simple_repeat
Sniffles2.INS.2177MB	INS	chr12	130055040	651	ENSG00000251536,TMEM132D	0.81216	.		.	FALSE	FALSE	TRUE	(CA)n	Simple_repeat
Sniffles2.INS.2178MB	INS	chr12	130068180	34	ENSG00000251536,TMEM132D	0.00183	.		.	FALSE	FALSE	TRUE	(TC)n	Simple_repeat
Sniffles2.INS.2179MB	INS	chr12	130087159	31	ENSG00000251536,TMEM132D	0.02186	.		.	FALSE	FALSE	TRUE	(GA)n	Simple_repeat
Sniffles2.DEL.217FMB	DEL	chr12	130090825	-142	ENSG00000251536,TMEM132D	0.24	DEL_chr12_8f4f92c6	0.198887	0.001402	FALSE	FALSE	TRUE		Non-repeat
Sniffles2.DEL.2183MB	DEL	chr12	130157759	-46	PIWIL1	0.3412	DEL_chr12_b4ad0d78	0.634523	0.000175	TRUE	TRUE	FALSE	(CA)n	Simple_repeat
Sniffles2.INS.2180MB	INS	chr12	130157811	54	PIWIL1	0.00364	.		.	FALSE	FALSE	TRUE		Non-repeat
Sniffles2.INS.2181MB	INS	chr12	130167661	41	PIWIL1	0.00091	.		.	FALSE	FALSE	TRUE	(G)n	Simple_repeat
Sniffles2.INS.2182MB	INS	chr12	130192033	80	PIWIL1	0.09107	.		.	TRUE	FALSE	FALSE	(GT)n	Simple_repeat
Sniffles2.INS.2184MB	INS	chr12	130221494	47	PIWIL1	0.00182	.		.	FALSE	FALSE	TRUE	(G)n	Simple_repeat
Sniffles2.DEL.2186MB	DEL	chr12	130247936	-43	PIWIL1	0.00091	DEL_chr12_25324dc3	0.022966	0.000352	FALSE	FALSE	TRUE	(TGA)n	Simple_repeat
Sniffles2.DEL.2187MB	DEL	chr12	130258228	-59	PIWIL1	0.54356	DEL_chr12_b73cb3d1	0.325926	0.000796	FALSE	TRUE	FALSE		Non-repeat
Sniffles2.DEL.2188MB	DEL	chr12	130281599	-43	PIWIL1	0.03825	DEL_chr12_2bef6c32	0.01982	8e-06	FALSE	FALSE	TRUE		Non-repeat
Sniffles2.INS.2185MB	INS	chr12	130284600	41	PIWIL1	0.00638	.		.	FALSE	FALSE	TRUE		Non-repeat
Sniffles2.DEL.2189MB	DEL	chr12	130294187	-32	PIWIL1	0.42091	DEL_chr12_cf7e6c9b	0.049774	0.5	FALSE	FALSE	TRUE	FLAM_C	SINE/Alu
Sniffles2.INS.218BMB	INS	chr12	130309848	2862	PIWIL1	0.00363	.		.	FALSE	FALSE	TRUE	SVA_E	SVA
Sniffles2.DEL.2199MB	DEL	chr12	130314218	-37	PIWIL1	0.00182	.		.	FALSE	FALSE	TRUE	(AGAA)n	Simple_repeat
Sniffles2.INS.218CMB	INS	chr12	130317252	33	PIWIL1	0.31818	.		.	FALSE	FALSE	TRUE		Non-repeat
Sniffles2.DEL.219AMB	DEL	chr12	130336208	-41	PIWIL1	0.00091	DEL_chr12_02fc7f47	0.002585	3.2e-05	FALSE	FALSE	TRUE	AluJb	SINE/Alu
Sniffles2.INS.218DMB	INS	chr12	130338278	414	PIWIL1	0.42559	.		.	FALSE	FALSE	TRUE		Non-repeat
Sniffles2.DEL.219BMB	DEL	chr12	130338507	-41	PIWIL1	0.44465	DEL_chr12_e39734f2	0.100962	0.000405	FALSE	FALSE	TRUE		Non-repeat
Sniffles2.INS.218EMB	INS	chr12	130352384	39	PIWIL1	0.00181	.		.	FALSE	FALSE	TRUE		Non-repeat
Sniffles2.DEL.219CMB	DEL	chr12	130353254	-54	PIWIL1	0.04	DEL_chr12_62b09c49	0.572917	0.000119	FALSE	TRUE	FALSE		Non-repeat
Sniffles2.INS.2190MB	INS	chr12	130379412	1884	RIMBP2,PIWIL1	0.00091	.		.	FALSE	FALSE	TRUE		Non-repeat
Sniffles2.INS.218FMB	INS	chr12	130379617	339	RIMBP2,PIWIL1	0.63521	.		.	FALSE	FALSE	TRUE		Non-repeat
Sniffles2.DEL.219DMB	DEL	chr12	130379825	-45	RIMBP2,PIWIL1	0.09091	DEL_chr12_236aa10f	0.110312	0.020958	FALSE	FALSE	TRUE		Non-repeat
Sniffles2.DEL.219EMB	DEL	chr12	130386473	-56	RIMBP2,PIWIL1	0.20091	DEL_chr12_400f4f81	0.096774	0.005785	FALSE	FALSE	TRUE		Non-repeat
Sniffles2.INS.2191MB	INS	chr12	130386676	372	RIMBP2,PIWIL1	0.51089	.		.	FALSE	FALSE	TRUE		Non-repeat
Sniffles2.INS.2192MB	INS	chr12	130386945	68	RIMBP2,PIWIL1	0.10889	.		.	FALSE	FALSE	TRUE		Non-repeat
Sniffles2.DEL.219FMB	DEL	chr12	130387248	-96	RIMBP2,PIWIL1	0.09	DEL_chr12_f0a21a9a	0.804124	0.000186	FALSE	TRUE	FALSE		Non-repeat
Sniffles2.INS.2196MB	INS	chr12	130392094	6651	RIMBP2,PIWIL1	0.00738	.		.	FALSE	FALSE	TRUE		Non-repeat
Sniffles2.INS.2194MB	INS	chr12	130392141	3525	RIMBP2,PIWIL1	0.31715	.		.	FALSE	FALSE	TRUE		Non-repeat
Sniffles2.INS.2197MB	INS	chr12	130392164	4981	RIMBP2,PIWIL1	0.00091	.		.	FALSE	FALSE	TRUE		Non-repeat
Sniffles2.INS.2193MB	INS	chr12	130392165	1627	RIMBP2,PIWIL1	0.46189	.		.	FALSE	FALSE	TRUE		Non-repeat
Sniffles2.INS.2195MB	INS	chr12	130392336	377	RIMBP2,PIWIL1	0.10798	.		.	FALSE	FALSE	TRUE		Non-repeat
Sniffles2.DEL.21A0MB	DEL	chr12	130392467	-61	RIMBP2,PIWIL1	0.00998	DEL_chr12_f53b62c8	0.579439	4.1e-05	FALSE	TRUE	FALSE		Non-repeat
Sniffles2.INS.2198MB	INS	chr12	130392916	116	RIMBP2,PIWIL1	0.00272	.		.	FALSE	FALSE	TRUE		Non-repeat
Sniffles2.DEL.21A2MB	DEL	chr12	130393451	-58	RIMBP2,PIWIL1	0.00363	DEL_chr12_71a8bf60	0.352834	1.9e-05	TRUE	TRUE	FALSE		Non-repeat
Sniffles2.DEL.21A1MB	DEL	chr12	130394815	-36	RIMBP2,PIWIL1	0.25818	.		.	FALSE	FALSE	TRUE		Non-repeat
Sniffles2.DEL.21A8MB	DEL	chr12	130415610	-52	RIMBP2,PIWIL1	0.3539	DEL_chr12_8f987e41	0.353333	1.6e-05	FALSE	TRUE	FALSE		Non-repeat
Sniffles2.DEL.21A9MB	DEL	chr12	130439371	-43	RIMBP2,PIWIL1	0.00183	DEL_chr12_02a63fd4	0.00768	0.000114	FALSE	FALSE	TRUE	(TGTGTA)n	Simple_repeat
Sniffles2.INS.21A3MB	INS	chr12	130439608	47	RIMBP2,PIWIL1	0.00091	.		.	FALSE	FALSE	TRUE	(C)n	Simple_repeat
Sniffles2.DEL.21AAMB	DEL	chr12	130440156	-46	RIMBP2,PIWIL1	0.00091	DEL_chr12_183acac1	0.373016	1.6e-05	FALSE	TRUE	FALSE		Non-repeat
Sniffles2.DEL.21ABMB	DEL	chr12	130446723	-38	RIMBP2,PIWIL1	0.00091	DEL_chr12_331268af	0.003378	8e-06	FALSE	FALSE	TRUE		Non-repeat
Sniffles2.DEL.21ACMB	DEL	chr12	130464551	-45	RIMBP2,PIWIL1	0.00454	.		.	FALSE	FALSE	TRUE		Non-repeat
Sniffles2.DEL.21ADMB	DEL	chr12	130480196	-36	RIMBP2,PIWIL1	0.01737	DEL_chr12_b52205cc	0.008899	8e-06	FALSE	FALSE	TRUE	(AC)n	Simple_repeat
Sniffles2.INS.21A4MB	INS	chr12	130481141	62	RIMBP2,PIWIL1	0.60526	INS_chr12_a14652dc	0.287943	3.2e-05	FALSE	FALSE	TRUE		Non-repeat
Sniffles2.INS.21A5MB	INS	chr12	130482860	276	RIMBP2,PIWIL1	0.32605	.		.	FALSE	FALSE	TRUE		Non-repeat
Sniffles2.DEL.21AEMB	DEL	chr12	130483094	-62	RIMBP2,PIWIL1	0.12909	DEL_chr12_e211aaf4	0.00051	0.000603	FALSE	FALSE	TRUE		Non-repeat
Sniffles2.INS.21A6MB	INS	chr12	130483105	64	RIMBP2,PIWIL1	0.52359	.		.	FALSE	FALSE	TRUE		Non-repeat
Sniffles2.INS.21A7MB	INS	chr12	130483719	68	RIMBP2,PIWIL1	0.18454	.		.	FALSE	FALSE	TRUE		Non-repeat
Sniffles2.DEL.21AFMB	DEL	chr12	130486852	-45	RIMBP2,PIWIL1	0.00735	DEL_chr12_bdf38b60	0.060907	0.000496	TRUE	FALSE	FALSE		Non-repeat
Sniffles2.DEL.21B0MB	DEL	chr12	130488816	-39	RIMBP2,PIWIL1	0.00182	DEL_chr12_b8d23c12	0.00701	8e-06	FALSE	FALSE	TRUE		Non-repeat
Sniffles2.DEL.21BBMB	DEL	chr12	130498144	-46	RIMBP2,PIWIL1	0.19056	.		.	FALSE	FALSE	TRUE		Non-repeat
Sniffles2.INS.21B2MB	INS	chr12	130498226	44	RIMBP2,PIWIL1	0.00544	.		.	FALSE	FALSE	TRUE		Non-repeat
Sniffles2.INS.21B3MB	INS	chr12	130505667	54	RIMBP2,PIWIL1	0.00364	.		.	FALSE	FALSE	TRUE		Non-repeat
Sniffles2.DEL.21BCMB	DEL	chr12	130524364	-36	RIMBP2,PIWIL1	0.0128	.		.	FALSE	FALSE	TRUE		Non-repeat
Sniffles2.INS.21B4MB	INS	chr12	130529166	42	RIMBP2,PIWIL1	0.13437	.		.	FALSE	FALSE	TRUE		Non-repeat
Sniffles2.DEL.21BDMB	DEL	chr12	130532182	-39	RIMBP2,PIWIL1	0.68149	.		.	FALSE	FALSE	TRUE		Non-repeat
Sniffles2.INS.21B5MB	INS	chr12	130532291	38	RIMBP2,PIWIL1	0.02904	.		.	FALSE	FALSE	TRUE		Non-repeat
Sniffles2.INS.21B6MB	INS	chr12	130539943	37	RIMBP2,PIWIL1	0.08197	.		.	FALSE	FALSE	TRUE		Non-repeat
Sniffles2.DEL.21BEMB	DEL	chr12	130539964	-71	RIMBP2,PIWIL1	0.73684	DEL_chr12_abbc5f7d	0.171021	0.067343	FALSE	FALSE	TRUE		Non-repeat
Sniffles2.INS.21B7MB	INS	chr12	130542172	36	RIMBP2,PIWIL1	0.02722	.		.	FALSE	FALSE	TRUE		Non-repeat
Sniffles2.DEL.21BFMB	DEL	chr12	130564031	-113	RIMBP2,PIWIL1	0.98276	DEL_chr12_d5ec47ff	0.425373	0.021904	TRUE	TRUE	FALSE	L2a	LINE
Sniffles2.INS.21B8MB	INS	chr12	130572200	41	RIMBP2	0.30762	.		.	TRUE	FALSE	FALSE		Non-repeat
Sniffles2.DEL.21C0MB	DEL	chr12	130575003	-49	RIMBP2	0.04537	DEL_chr12_c3dd4a79	0.223214	0.005506	FALSE	FALSE	TRUE		Non-repeat
Sniffles2.INS.21B9MB	INS	chr12	130575102	48	RIMBP2	0.00545	.		.	FALSE	FALSE	TRUE	(C)n	Simple_repeat
Sniffles2.DEL.21C1MB	DEL	chr12	130584228	-38	RIMBP2	0.0127	DEL_chr12_9be34988	0.364486	0.003887	FALSE	TRUE	FALSE	(CAC)n	Simple_repeat
Sniffles2.INS.21BAMB	INS	chr12	130584716	70	RIMBP2	0.50182	.		.	TRUE	FALSE	FALSE	(ATC)n	Simple_repeat
Sniffles2.DEL.21D4MB	DEL	chr12	130601334	-32	RIMBP2	0.00273	DEL_chr12_bf751705	0.005495	3.2e-05	FALSE	FALSE	TRUE	(A)n	Simple_repeat
Sniffles2.INS.21C2MB	INS	chr12	130604741	257	RIMBP2	0.14519	INS_chr12_b0b422c2	0.595356	0.109354	FALSE	TRUE	FALSE	AluY	SINE/Alu
Sniffles2.DEL.21D5MB	DEL	chr12	130604757	-5795	RIMBP2	0.00091	DEL_chr12_164724eb	0.907468	8.7e-05	FALSE	TRUE	FALSE		Non-repeat
Sniffles2.DEL.21D6MB	DEL	chr12	130609385	-202	RIMBP2	0.08	DEL_chr12_fb6757dd	0.358657	0.072564	TRUE	TRUE	FALSE		Non-repeat
Sniffles2.INS.21C3MB	INS	chr12	130615256	32	RIMBP2	0.00181	.		.	FALSE	FALSE	TRUE	(TATA)n	Simple_repeat
Sniffles2.INS.21C4MB	INS	chr12	130618025	31	RIMBP2	0.02087	.		.	FALSE	FALSE	TRUE	(A)n	Simple_repeat
Sniffles2.DEL.21D7MB	DEL	chr12	130623478	-42	RIMBP2	0.00091	DEL_chr12_3db5975d	0.00083	8e-06	FALSE	FALSE	TRUE		Non-repeat
Sniffles2.DEL.21D8MB	DEL	chr12	130626414	-47	RIMBP2	0.00998	DEL_chr12_f85c4c4c	0.328767	3.2e-05	FALSE	TRUE	FALSE		Non-repeat
Sniffles2.INS.21C5MB	INS	chr12	130641359	138	RAN,RIMBP2	0.37273	.		.	FALSE	FALSE	TRUE		Non-repeat
Sniffles2.DEL.21D9MB	DEL	chr12	130641427	-45	RAN,RIMBP2	0.01366	DEL_chr12_a36ed28a	0.40708	0.000182	FALSE	TRUE	FALSE		Non-repeat
Sniffles2.DEL.21DAMB	DEL	chr12	130643551	-40	RAN,RIMBP2	0.00091	DEL_chr12_dbc23682	0.068333	0.001057	FALSE	FALSE	TRUE		Non-repeat
Sniffles2.DUP.21E1MB	DUP	chr12	130646040	438	RAN,RIMBP2	0.00182	DUP_chr12_aa58e3b8	0.453303	0.297913	FALSE	TRUE	FALSE		Non-repeat
Sniffles2.INS.21CFMB	INS	chr12	130646042	14413	RAN,RIMBP2	0.0064	.		.	FALSE	FALSE	TRUE	(TCCC)n	Simple_repeat
Sniffles2.INS.21CEMB	INS	chr12	130646071	8134	RAN,RIMBP2	0.01007	.		.	FALSE	FALSE	TRUE		Non-repeat
Sniffles2.INS.21CBMB	INS	chr12	130646078	6047	RAN,RIMBP2	0.0488	.		.	FALSE	FALSE	TRUE	(CCT)n	Simple_repeat
Sniffles2.INS.21C7MB	INS	chr12	130646083	3539	RAN,RIMBP2	0.10424	.		.	FALSE	FALSE	TRUE		Non-repeat
Sniffles2.INS.21CAMB	INS	chr12	130646089	7098	RAN,RIMBP2	0.03205	.		.	FALSE	FALSE	TRUE		Non-repeat
Sniffles2.INS.21C8MB	INS	chr12	130646101	4720	RAN,RIMBP2	0.05952	.		.	FALSE	FALSE	TRUE		Non-repeat
Sniffles2.INS.21CDMB	INS	chr12	130646105	11049	RAN,RIMBP2	0.00914	.		.	FALSE	FALSE	TRUE		Non-repeat
Sniffles2.INS.21C9MB	INS	chr12	130646107	1990	RAN,RIMBP2	0.08318	.		.	FALSE	FALSE	TRUE		Non-repeat
Sniffles2.INS.21CCMB	INS	chr12	130646110	9965	RAN,RIMBP2	0.01645	.		.	FALSE	FALSE	TRUE		Non-repeat
Sniffles2.DEL.21DBMB	DEL	chr12	130646145	-111	RAN,RIMBP2	0.49456	DEL_chr12_61e3662d	0.223108	0.301138	FALSE	FALSE	TRUE		Non-repeat
Sniffles2.INS.21C6MB	INS	chr12	130646182	188	RAN,RIMBP2	0.19	.		.	FALSE	FALSE	TRUE		Non-repeat
Sniffles2.DEL.21DCMB	DEL	chr12	130647392	-1931	RAN,RIMBP2	0.22051	DEL_chr12_519fa4af	0.84575	0.155825	TRUE	TRUE	FALSE		Non-repeat
Sniffles2.INS.21D0MB	INS	chr12	130648013	46	RAN,RIMBP2	0.08197	.		.	FALSE	FALSE	TRUE		Non-repeat
Sniffles2.DEL.21DDMB	DEL	chr12	130657674	-38	RAN,RIMBP2	0.66697	DEL_chr12_9f3203df	0.118154	4e-05	TRUE	FALSE	FALSE		Non-repeat
Sniffles2.INS.21D1MB	INS	chr12	130660322	470	RAN,RIMBP2	0.598	INS_chr12_9806e332	0.995749	0.745166	TRUE	TRUE	FALSE	AluJb	SINE/Alu
Sniffles2.DEL.21DEMB	DEL	chr12	130663376	-2369	RAN,RIMBP2	0.00181	DEL_chr12_3c2a57ee	0.995798	0.015315	TRUE	TRUE	FALSE	L1MC4	LINE
Sniffles2.INS.21D2MB	INS	chr12	130664434	44	RAN,RIMBP2	0.549	INS_chr12_600e52ee	0.182573	0.00517	FALSE	FALSE	TRUE	(CACA)n	Simple_repeat
Sniffles2.INS.21D3MB	INS	chr12	130667045	40	RAN,RIMBP2	0.00091	INS_chr12_10467eeb	0.512821	0.000117	FALSE	TRUE	FALSE	GA-rich	Low_complexity
Sniffles2.DEL.21DFMB	DEL	chr12	130667073	-44	RAN,RIMBP2	0.34392	DEL_chr12_3935b62d	0.432692	0.267694	FALSE	TRUE	FALSE		Non-repeat
Sniffles2.DEL.21E0MB	DEL	chr12	130679999	-40	RAN,RIMBP2	0.00182	DEL_chr12_c59079dd	0.005656	8e-06	FALSE	FALSE	TRUE		Non-repeat
Sniffles2.INS.21E2MB	INS	chr12	130713229	40	RAN,RIMBP2	0.21779	.		.	FALSE	FALSE	TRUE	(AGGA)n	Simple_repeat
Sniffles2.DEL.21E8MB	DEL	chr12	130713580	-41	RAN,RIMBP2	0.00091	.		.	FALSE	FALSE	TRUE		Non-repeat
Sniffles2.DEL.21E9MB	DEL	chr12	130716323	-42	RAN,RIMBP2	0.00182	DEL_chr12_bc77f13a	0.065053	1.7e-05	FALSE	FALSE	TRUE		Non-repeat
Sniffles2.INS.21E3MB	INS	chr12	130716350	31	RAN,RIMBP2	0.02828	.		.	FALSE	FALSE	TRUE	GA-rich	Low_complexity
Sniffles2.INS.21E4MB	INS	chr12	130720461	32	RAN,RIMBP2	0.00364	.		.	FALSE	FALSE	TRUE	(A)n	Simple_repeat
Sniffles2.INS.21E5MB	INS	chr12	130723165	2996	RAN,RIMBP2	0.00181	.		.	FALSE	FALSE	TRUE	SVA_E	SVA
Sniffles2.DEL.21EAMB	DEL	chr12	130731480	-4543	RAN,RIMBP2	0.00274	DEL_chr12_ded2b3c3	0.996271	0.001626	TRUE	TRUE	FALSE	L1PB3	LINE
Sniffles2.DEL.21EBMB	DEL	chr12	130758931	-47	RAN,RIMBP2	0.02818	DEL_chr12_1759d44c	0.093567	0.064503	FALSE	FALSE	TRUE	(TGGATG)n	Simple_repeat
Sniffles2.INS.21E6MB	INS	chr12	130765064	57	RAN,RIMBP2	0.00091	.		.	FALSE	FALSE	TRUE		Non-repeat
Sniffles2.DEL.21ECMB	DEL	chr12	130766692	-31	RAN,RIMBP2	0.02727	.		.	FALSE	FALSE	TRUE		Non-repeat
Sniffles2.DEL.21EDMB	DEL	chr12	130781806	-207	RAN,RIMBP2	0.39727	DEL_chr12_46b88408	0.46017	0.118605	FALSE	TRUE	FALSE		Non-repeat
Sniffles2.INS.21E7MB	INS	chr12	130782346	169	RAN,RIMBP2	0.70327	.		.	TRUE	FALSE	FALSE		Non-repeat
Sniffles2.INS.21EFMB	INS	chr12	130804959	54	RAN,RIMBP2	0.00455	.		.	FALSE	FALSE	TRUE		Non-repeat
Sniffles2.DEL.21F6MB	DEL	chr12	130807526	-47	RAN,RIMBP2	0.00364	DEL_chr12_edaab845	0.16684	9e-06	FALSE	FALSE	TRUE		Non-repeat
Sniffles2.INS.21F0MB	INS	chr12	130807571	48	RAN,RIMBP2	0.00091	.		.	FALSE	FALSE	TRUE		Non-repeat
Sniffles2.DEL.21F7MB	DEL	chr12	130814520	-38	RAN,RIMBP2	0.00091	.		.	FALSE	FALSE	TRUE		Non-repeat
Sniffles2.INS.21F1MB	INS	chr12	130818186	32	RAN,RIMBP2	0.01182	.		.	FALSE	FALSE	TRUE		Non-repeat
Sniffles2.INS.21F2MB	INS	chr12	130836374	38	RAN	0.00091	.		.	FALSE	FALSE	TRUE		Non-repeat
Sniffles2.DEL.21F8MB	DEL	chr12	130843380	-52	RAN	0.95735	DEL_chr12_a3953c80	0.80303	8e-06	TRUE	TRUE	FALSE	(AT)n	Simple_repeat
Sniffles2.DEL.21F9MB	DEL	chr12	130844369	-32	RAN	0.01828	DEL_chr12_75df9a8f	0.264784	1.6e-05	FALSE	FALSE	TRUE		Non-repeat
Sniffles2.DEL.21FAMB	DEL	chr12	130850743	-96	RAN	0.06466	DEL_chr12_9c319dc1	0.168533	0.041309	TRUE	FALSE	FALSE	HSAT5v1	Satellite
Sniffles2.INS.21F3MB	INS	chr12	130866023	45	RAN	0.00091	.		.	FALSE	FALSE	TRUE		Non-repeat
Sniffles2.DEL.21FBMB	DEL	chr12	130882254	-537	RAN	0.40109	DEL_chr12_dc28397a	0.956159	0.281168	TRUE	TRUE	FALSE		Non-repeat
Sniffles2.INS.21F4MB	INS	chr12	130882676	58	RAN	0.00364	.		.	FALSE	FALSE	TRUE		Non-repeat
Sniffles2.DEL.21FCMB	DEL	chr12	130887668	-52	RAN	0.29273	DEL_chr12_799cae40	0.099437	0.000304	FALSE	FALSE	TRUE	(GGTGAC)n	Simple_repeat
Sniffles2.INS.21F5MB	INS	chr12	130887760	53	RAN	0.01095	.		.	FALSE	FALSE	TRUE		Non-repeat
Sniffles2.INS.21FDMB	INS	chr12	130900024	53	RAN	0.00272	.		.	FALSE	FALSE	TRUE	(AT)n	Simple_repeat
Sniffles2.DEL.2204MB	DEL	chr12	130902983	-34	RAN	0.46098	DEL_chr12_7c787ae1	0.235918	3.7e-05	FALSE	FALSE	TRUE	(T)n	Simple_repeat
Sniffles2.DEL.2205MB	DEL	chr12	130904890	-66	RAN	0.03364	DEL_chr12_201f2697	0.154378	0.002624	FALSE	FALSE	TRUE		Non-repeat
Sniffles2.INS.21FEMB	INS	chr12	130904908	42	RAN	0.09364	.		.	FALSE	FALSE	TRUE		Non-repeat
Sniffles2.DEL.2206MB	DEL	chr12	130912902	-38	RAN	0.30672	DEL_chr12_06789564	0.47561	8e-06	FALSE	TRUE	FALSE	(AT)n	Simple_repeat
Sniffles2.INS.21FFMB	INS	chr12	130912952	50	RAN	0.00364	.		.	FALSE	FALSE	TRUE	(AT)n	Simple_repeat
Sniffles2.DEL.2207MB	DEL	chr12	130915406	-31	ADGRD1,RAN	0.00909	DEL_chr12_2b274ee5	0.009912	6.8e-05	FALSE	FALSE	TRUE	(T)n	Simple_repeat
Sniffles2.DEL.2208MB	DEL	chr12	130919471	-42	ADGRD1,RAN	0.13546	.		.	FALSE	FALSE	TRUE		Non-repeat
Sniffles2.INS.2200MB	INS	chr12	130919727	36	ADGRD1,RAN	0.00182	.		.	FALSE	FALSE	TRUE		Non-repeat
Sniffles2.INS.2201MB	INS	chr12	130939315	35	ADGRD1,RAN	0.26588	.		.	FALSE	FALSE	TRUE	(AT)n	Simple_repeat
Sniffles2.DEL.2209MB	DEL	chr12	130939611	-40	ADGRD1,RAN	0.00181	DEL_chr12_9a261439	0.44086	0.000172	FALSE	TRUE	FALSE		Non-repeat
Sniffles2.INS.2202MB	INS	chr12	130980110	48	ADGRD1,RAN	0.00818	.		.	FALSE	FALSE	TRUE	(CA)n	Simple_repeat
Sniffles2.DEL.220AMB	DEL	chr12	130996443	-296	ADGRD1,RAN	0.34517	DEL_chr12_b3301d5e	0.464789	0.000767	FALSE	TRUE	FALSE	SVA_F	SVA
Sniffles2.INS.2203MB	INS	chr12	130997153	39	ADGRD1,RAN	0.00273	.		.	FALSE	FALSE	TRUE	(GC)n	Simple_repeat
Sniffles2.DEL.2216MB	DEL	chr12	130997399	-39	ADGRD1,RAN	0.30308	.		.	FALSE	FALSE	TRUE	SVA_A	SVA
Sniffles2.INS.220BMB	INS	chr12	131005658	96	ADGRD1,RAN	0.33	.		.	TRUE	FALSE	FALSE		Non-repeat
Sniffles2.DEL.2217MB	DEL	chr12	131011098	-44	ADGRD1	0.00547	.		.	FALSE	FALSE	TRUE	(CCCCA)n	Simple_repeat
Sniffles2.INS.220CMB	INS	chr12	131011119	52	ADGRD1	0.00182	.		.	FALSE	FALSE	TRUE	(CCCTA)n	Simple_repeat
Sniffles2.DEL.2218MB	DEL	chr12	131017502	-43	ADGRD1	0.00182	DEL_chr12_59e56456	0.092632	5e-05	FALSE	FALSE	TRUE		Non-repeat
Sniffles2.DEL.2219MB	DEL	chr12	131019824	-85	ADGRD1	0.61818	DEL_chr12_95b289c3	0.117007	0.000988	TRUE	FALSE	FALSE		Non-repeat
Sniffles2.INS.220DMB	INS	chr12	131020172	53	ADGRD1	0.35662	.		.	FALSE	FALSE	TRUE		Non-repeat
Sniffles2.INS.220FMB	INS	chr12	131028527	58	ADGRD1	0.00091	.		.	FALSE	FALSE	TRUE		Non-repeat
Sniffles2.DEL.221AMB	DEL	chr12	131029824	-44	ADGRD1	0.00638	DEL_chr12_46df16c2	0.122616	0.002118	FALSE	FALSE	TRUE		Non-repeat
Sniffles2.INS.220EMB	INS	chr12	131029859	90	ADGRD1	0.94918	.		.	FALSE	FALSE	TRUE		Non-repeat
Sniffles2.INS.2210MB	INS	chr12	131032809	110	ADGRD1	0.30853	.		.	FALSE	FALSE	TRUE		Non-repeat
Sniffles2.DEL.221BMB	DEL	chr12	131032822	-37	ADGRD1	0.25182	DEL_chr12_e310ba14	0.106742	0.044366	FALSE	FALSE	TRUE		Non-repeat
Sniffles2.INS.2211MB	INS	chr12	131036441	104	ADGRD1	0.16667	.		.	FALSE	FALSE	TRUE		Non-repeat
Sniffles2.DEL.221CMB	DEL	chr12	131037502	-167	ADGRD1	0.5118	DEL_chr12_50f3fee4	0.469274	0.140378	FALSE	TRUE	FALSE		Non-repeat
Sniffles2.DEL.221DMB	DEL	chr12	131039181	-48	ADGRD1	0.17124	DEL_chr12_0f8be7e7	0.074043	1.6e-05	FALSE	FALSE	TRUE		Non-repeat
Sniffles2.INS.2212MB	INS	chr12	131046208	404	ADGRD1	0.78675	.		.	FALSE	FALSE	TRUE		Non-repeat
Sniffles2.DEL.221EMB	DEL	chr12	131046469	-54	ADGRD1	0.00366	DEL_chr12_e05cadaa	0.143979	0.047324	FALSE	FALSE	TRUE		Non-repeat
Sniffles2.DEL.221FMB	DEL	chr12	131067706	-118	LINC01257,ADGRD1	0.51452	DEL_chr12_e16c8f0d	0.291667	0.014117	FALSE	FALSE	TRUE		Non-repeat
Sniffles2.INS.2213MB	INS	chr12	131067829	47	LINC01257,ADGRD1	0.00546	.		.	FALSE	FALSE	TRUE		Non-repeat
Sniffles2.DEL.2220MB	DEL	chr12	131071050	-78	LINC01257,ADGRD1	0.38818	DEL_chr12_e07e0de5	0.598485	0.000369	FALSE	TRUE	FALSE		Non-repeat
Sniffles2.INS.2214MB	INS	chr12	131071423	39	LINC01257,ADGRD1	0.00091	.		.	FALSE	FALSE	TRUE		Non-repeat
Sniffles2.DEL.2222MB	DEL	chr12	131093976	-41	LINC01257,ADGRD1	0.00091	DEL_chr12_0147aae4	0.396275	0.000135	FALSE	TRUE	FALSE		Non-repeat
Sniffles2.INS.2215MB	INS	chr12	131094210	33	LINC01257,ADGRD1	0.00091	.		.	FALSE	FALSE	TRUE		Non-repeat
Sniffles2.DEL.2221MB	DEL	chr12	131096007	-50	LINC01257,ADGRD1	0.29546	DEL_chr12_a78586ba	0.068867	0.001546	TRUE	FALSE	FALSE		Non-repeat
Sniffles2.INS.2223MB	INS	chr12	131098143	112	LINC01257,ADGRD1	0.58802	INS_chr12_8f8056df	0.428571	0.673688	TRUE	TRUE	FALSE		Non-repeat
Sniffles2.DEL.2229MB	DEL	chr12	131104256	-40	LINC01257,ADGRD1	0.00272	DEL_chr12_95198d97	0.044804	0.001129	TRUE	FALSE	FALSE		Non-repeat
Sniffles2.INS.2224MB	INS	chr12	131107322	51	LINC01257,ADGRD1	0.60636	.		.	FALSE	FALSE	TRUE		Non-repeat
Sniffles2.DEL.222AMB	DEL	chr12	131107570	-51	LINC01257,ADGRD1	0.00091	DEL_chr12_365d36f1	0.002855	8e-06	FALSE	FALSE	TRUE		Non-repeat
Sniffles2.INS.2225MB	INS	chr12	131116558	39	LINC01257,ADGRD1	0.00182	.		.	FALSE	FALSE	TRUE	(A)n	Simple_repeat
Sniffles2.DEL.222BMB	DEL	chr12	131123042	-31	LINC01257,ADGRD1	0.02909	.		.	FALSE	FALSE	TRUE	(T)n	Simple_repeat
Sniffles2.DEL.222CMB	DEL	chr12	131124674	-45	LINC01257,ADGRD1	0.23049	DEL_chr12_cb2e2bd1	0.032197	0.00054	FALSE	FALSE	TRUE		Non-repeat
Sniffles2.INS.2227MB	INS	chr12	131127800	45	LINC01257,ADGRD1	0.00182	.		.	FALSE	FALSE	TRUE		Non-repeat
Sniffles2.DEL.222DMB	DEL	chr12	131127900	-43	LINC01257,ADGRD1	0.31636	DEL_chr12_2b124d66	0.117333	0.001743	FALSE	FALSE	TRUE		Non-repeat
Sniffles2.DEL.222EMB	DEL	chr12	131128983	-90	LINC01257,ADGRD1	0.24229	DEL_chr12_05fb9118	0.240106	0.00305	FALSE	FALSE	TRUE		Non-repeat
Sniffles2.INS.2226MB	INS	chr12	131129366	141	LINC01257,ADGRD1	0.09891	.		.	FALSE	FALSE	TRUE		Non-repeat
Sniffles2.DEL.222FMB	DEL	chr12	131130784	-37	LINC01257,ADGRD1	0.00365	.		.	FALSE	FALSE	TRUE		Non-repeat
Sniffles2.INS.2228MB	INS	chr12	131156851	35	LINC01257,ADGRD1	0.61524	.		.	FALSE	FALSE	TRUE		Non-repeat
Sniffles2.INV.2244MB	INV	chr12	131213511	143593	LINC01257	0.00091	.		.	TRUE	FALSE	FALSE		Non-repeat
Sniffles2.DEL.2237MB	DEL	chr12	131223271	-48	LINC01257	0.00182	DEL_chr12_ace7e0e1	0.0014	3.2e-05	FALSE	FALSE	TRUE		Non-repeat
Sniffles2.DEL.2238MB	DEL	chr12	131229215	-41	LINC01257	0.00182	DEL_chr12_ace7e0e1	0.0012	3.2e-05	FALSE	FALSE	TRUE	LTR12C	LTR
Sniffles2.DEL.2239MB	DEL	chr12	131235279	-74	LINC02415,LINC01257	0.17364	DEL_chr12_2d10cc44	0.210084	0.000151	FALSE	FALSE	TRUE		Non-repeat
Sniffles2.INS.2230MB	INS	chr12	131235627	47	LINC02415,LINC01257	0.01	.		.	FALSE	FALSE	TRUE		Non-repeat
Sniffles2.DEL.223AMB	DEL	chr12	131245693	-98602	LINC02415,LINC01257	0.00365	DEL_chr12_0b8c91c1	0.764194	0.005374	TRUE	TRUE	FALSE		Non-repeat
Sniffles2.DEL.223CMB	DEL	chr12	131264392	-42	LINC02415,LINC01257	0.00182	DEL_chr12_0b8c91c1	0.000374	0.005374	FALSE	FALSE	TRUE		Non-repeat
Sniffles2.DEL.223BMB	DEL	chr12	131265770	-34	LINC02415	0.45364	DEL_chr12_0b8c91c1	0.000304	0.005374	FALSE	FALSE	TRUE		Non-repeat
Sniffles2.DEL.223DMB	DEL	chr12	131273600	-38	LINC02415	0.00182	DEL_chr12_55d94d60	0.015938	8e-06	FALSE	FALSE	TRUE		Non-repeat
Sniffles2.INS.2231MB	INS	chr12	131276019	41	LINC02415	0.00091	.		.	FALSE	FALSE	TRUE		Non-repeat
Sniffles2.DEL.223EMB	DEL	chr12	131277156	-57	LINC02415	0.03182	DEL_chr12_6b464ac3	0.195286	0.5	FALSE	FALSE	TRUE		Non-repeat
Sniffles2.INS.2233MB	INS	chr12	131277172	47	LINC02415	0.00091	.		.	FALSE	FALSE	TRUE		Non-repeat
Sniffles2.DEL.223FMB	DEL	chr12	131278182	-93	LINC02415	0.64428	DEL_chr12_07a4d797	0.111174	0.000623	FALSE	FALSE	TRUE		Non-repeat
Sniffles2.INS.2232MB	INS	chr12	131278239	1901	LINC02415	0.01551	.		.	FALSE	FALSE	TRUE		Non-repeat
Sniffles2.INS.2234MB	INS	chr12	131278437	83	LINC02415	0.0082	.		.	FALSE	FALSE	TRUE		Non-repeat
Sniffles2.DEL.2240MB	DEL	chr12	131282297	-32	LINC02415	0.0064	DEL_chr12_fe60fb4d	0.065993	7.9e-05	FALSE	FALSE	TRUE		Non-repeat
Sniffles2.INS.2235MB	INS	chr12	131284307	42	LINC02415	0.00274	.		.	FALSE	FALSE	TRUE	(AT)n	Simple_repeat
Sniffles2.DEL.2241MB	DEL	chr12	131288080	-50	LINC02415	0.00183	DEL_chr12_bc398fd9	0.171773	8e-06	FALSE	FALSE	TRUE		Non-repeat
Sniffles2.INS.2236MB	INS	chr12	131288406	57	LINC02415	0.00182	.		.	FALSE	FALSE	TRUE		Non-repeat
Sniffles2.DEL.2242MB	DEL	chr12	131289554	-39	LINC02415	0.00092	DEL_chr12_417892c4	0.005106	0.005461	FALSE	FALSE	TRUE		Non-repeat
Sniffles2.DEL.2243MB	DEL	chr12	131294590	-128	LINC02415	0.00455	DEL_chr12_7a31f701	0.581395	8.1e-05	FALSE	TRUE	FALSE	(GACA)n	Simple_repeat
Sniffles2.INS.2245MB	INS	chr12	131306422	47	LINC02415	0.00275	.		.	FALSE	FALSE	TRUE		Non-repeat
Sniffles2.DEL.2256MB	DEL	chr12	131306429	-110	LINC02415	0.7323	DEL_chr12_89b6c4ec	0.115145	0.021556	FALSE	FALSE	TRUE		Non-repeat
Sniffles2.INS.2246MB	INS	chr12	131312832	55	LINC02415	0.89837	.		.	TRUE	FALSE	FALSE		Non-repeat
Sniffles2.DEL.2257MB	DEL	chr12	131314423	-161	LINC02415	0.01366	DEL_chr12_7ec556a4	0.084028	2.4e-05	FALSE	FALSE	TRUE		Non-repeat
Sniffles2.INS.2247MB	INS	chr12	131314580	49	LINC02415	0.00182	.		.	FALSE	FALSE	TRUE	(T)n	Simple_repeat
Sniffles2.INS.2248MB	INS	chr12	131318527	52	LINC02415	0.6579	.		.	TRUE	FALSE	FALSE	(TGAA)n	Simple_repeat
Sniffles2.INS.2249MB	INS	chr12	131330153	375	LINC02415	0.63884	.		.	FALSE	FALSE	TRUE		Non-repeat
Sniffles2.DEL.2258MB	DEL	chr12	131331359	-80	LINC02415	0.47278	DEL_chr12_a6df08f5	0.62963	0.388882	TRUE	TRUE	FALSE	(CCAT)n	Simple_repeat
Sniffles2.INS.224AMB	INS	chr12	131331761	73	LINC02415	0.00091	.		.	FALSE	FALSE	TRUE		Non-repeat
Sniffles2.DEL.2259MB	DEL	chr12	131333020	-34	LINC02415	0.52359	DEL_chr12_aa11dff5	0.059524	7.9e-05	FALSE	FALSE	TRUE		Non-repeat
Sniffles2.DEL.225AMB	DEL	chr12	131340735	-40	LINC02415	0.00091	DEL_chr12_a06212d9	0.003956	0.005902	FALSE	FALSE	TRUE		Non-repeat
Sniffles2.DEL.225BMB	DEL	chr12	131340813	-802	LINC02415	0.00091	DEL_chr12_179919fd	0.630793	0.000595	FALSE	TRUE	FALSE		Non-repeat
Sniffles2.INS.224BMB	INS	chr12	131340955	39	LINC02415	0.00091	.		.	FALSE	FALSE	TRUE		Non-repeat
Sniffles2.DEL.225CMB	DEL	chr12	131350553	-34	LINC02415	0.0292	DEL_chr12_b8504713	0.009023	0.000152	FALSE	FALSE	TRUE	(T)n	Simple_repeat
Sniffles2.DEL.225DMB	DEL	chr12	131353961	-40	LINC02415	0.08091	DEL_chr12_c0f709b4	0.013061	0.000157	FALSE	FALSE	TRUE		Non-repeat
Sniffles2.DEL.225EMB	DEL	chr12	131355140	-32	LINC02415	0.00909	DEL_chr12_75860f6a	0.036304	0.5	FALSE	FALSE	TRUE	(AG)n	Simple_repeat
Sniffles2.DEL.225FMB	DEL	chr12	131364114	-36	LINC02415	0.3294	DEL_chr12_2537f0c4	0.216374	3.2e-05	FALSE	FALSE	TRUE		Non-repeat
Sniffles2.INS.224CMB	INS	chr12	131364118	125	LINC02415	0.24138	.		.	TRUE	FALSE	FALSE		Non-repeat
Sniffles2.INS.224FMB	INS	chr12	131366891	2978	LINC02415	0.01004	.		.	FALSE	FALSE	TRUE		Non-repeat
Sniffles2.INS.224EMB	INS	chr12	131366913	2107	LINC02415	0.03176	.		.	FALSE	FALSE	TRUE		Non-repeat
Sniffles2.DEL.2260MB	DEL	chr12	131367023	-106	LINC02415	0.38294	DEL_chr12_fe4f1ea4	0.17893	0.32529	FALSE	FALSE	TRUE		Non-repeat
Sniffles2.INS.224DMB	INS	chr12	131367058	154	LINC02415	0.29855	.		.	FALSE	FALSE	TRUE		Non-repeat
Sniffles2.INS.2250MB	INS	chr12	131372965	36	LINC02415	0.00091	.		.	FALSE	FALSE	TRUE		Non-repeat
Sniffles2.DEL.2261MB	DEL	chr12	131373065	-40	LINC02415	0.00273	DEL_chr12_23e2a8ef	0.005466	1.6e-05	FALSE	FALSE	TRUE	(CATC)n	Simple_repeat
Sniffles2.DEL.2262MB	DEL	chr12	131382515	-503	LINC02415	0.18033	DEL_chr12_f875bfd4	0.46281	0.02521	FALSE	TRUE	FALSE		Non-repeat
Sniffles2.INS.2251MB	INS	chr12	131382941	48	LINC02415	0.00456	.		.	FALSE	FALSE	TRUE		Non-repeat
Sniffles2.DEL.2263MB	DEL	chr12	131383085	-59	LINC02415	0.07952	DEL_chr12_eb2f442d	0.12474	0.000667	FALSE	FALSE	TRUE		Non-repeat
Sniffles2.DEL.2264MB	DEL	chr12	131389534	-39	LINC02415	0.03267	DEL_chr12_5dd4d0fd	0.052083	0.000112	FALSE	FALSE	TRUE		Non-repeat
Sniffles2.INS.2252MB	INS	chr12	131389559	40	LINC02415	0.01909	.		.	FALSE	FALSE	TRUE		Non-repeat
Sniffles2.INS.2253MB	INS	chr12	131392597	1414	LINC02415	0.16058	INS_chr12_bb6f99a2	0.04289	0.456458	FALSE	FALSE	TRUE	(GGTG)n	Simple_repeat
Sniffles2.DEL.2265MB	DEL	chr12	131392718	-93	LINC02415	0.12477	DEL_chr12_be26da6b	0.083085	7.8e-05	FALSE	FALSE	TRUE	(TGTGG)n	Simple_repeat
Sniffles2.INS.2254MB	INS	chr12	131392872	169	LINC02415	0.30308	.		.	FALSE	FALSE	TRUE		Non-repeat
Sniffles2.INS.2255MB	INS	chr12	131395825	52	LINC02415	0.00727	.		.	FALSE	FALSE	TRUE		Non-repeat
Sniffles2.DEL.2266MB	DEL	chr12	131396043	-54	LINC02415	0.09347	DEL_chr12_d7421355	0.087489	0.018975	TRUE	FALSE	FALSE	(GAT)n	Simple_repeat
Sniffles2.INS.2267MB	INS	chr12	131410096	49	LINC02415	0.00091	.		.	FALSE	FALSE	TRUE	GA-rich	Low_complexity
Sniffles2.INS.2268MB	INS	chr12	131412002	43	LINC02415	0.00091	.		.	FALSE	FALSE	TRUE	(C)n	Simple_repeat
Sniffles2.DEL.2271MB	DEL	chr12	131428731	-481	LINC02415	0.3049	DEL_chr12_b7c1f35d	0.572278	0.245566	TRUE	TRUE	FALSE		Non-repeat
Sniffles2.INS.2269MB	INS	chr12	131429093	32	LINC02415	0.00182	.		.	FALSE	FALSE	TRUE	(A)n	Simple_repeat
Sniffles2.DEL.2272MB	DEL	chr12	131432893	-858	LINC02415	0.26	DEL_chr12_f3668a19	0.9383	0.121186	FALSE	TRUE	FALSE		Non-repeat
Sniffles2.INS.226BMB	INS	chr12	131433277	1837	LINC02415	0.00091	.		.	FALSE	FALSE	TRUE		Non-repeat
Sniffles2.DEL.2273MB	DEL	chr12	131433477	-141	LINC02415	0.39564	DEL_chr12_f3668a19	0.176179	0.121186	FALSE	FALSE	TRUE		Non-repeat
Sniffles2.INS.226AMB	INS	chr12	131433595	71	LINC02415	0.14273	.		.	FALSE	FALSE	TRUE		Non-repeat
Sniffles2.DEL.2274MB	DEL	chr12	131434227	-72	LINC02415	0.04265	DEL_chr12_61793400	0.567678	2.4e-05	FALSE	TRUE	FALSE		Non-repeat
Sniffles2.DEL.2275MB	DEL	chr12	131435342	-57	LINC02415	0.01089	DEL_chr12_c8fe7e7d	0.151436	0.000199	FALSE	FALSE	TRUE		Non-repeat
Sniffles2.INS.226CMB	INS	chr12	131435352	211	LINC02415	0.28857	.		.	FALSE	FALSE	TRUE		Non-repeat
Sniffles2.DEL.2276MB	DEL	chr12	131438725	-40	LINC02415	0.00091	DEL_chr12_a8eae09a	0.000689	0.000333	FALSE	FALSE	TRUE		Non-repeat
Sniffles2.DEL.2277MB	DEL	chr12	131441054	-46	LINC02415	0.00273	DEL_chr12_38f187b4	0.353383	0.00076	FALSE	TRUE	FALSE		Non-repeat
Sniffles2.DEL.2278MB	DEL	chr12	131443936	-107	LINC02415	0.0885	DEL_chr12_c6fd5bda	0.953704	0.107933	TRUE	TRUE	FALSE		Non-repeat
Sniffles2.INS.226DMB	INS	chr12	131449745	38	LINC02415	0.00636	.		.	FALSE	FALSE	TRUE	(TA)n	Simple_repeat
Sniffles2.DEL.2279MB	DEL	chr12	131456165	-40	LINC02415	0.00091	DEL_chr12_a8eae09a	0.000689	0.000333	FALSE	FALSE	TRUE	(TGTATG)n	Simple_repeat
Sniffles2.INS.226FMB	INS	chr12	131477602	2474	LINC02415	0.05431	INS_chr12_170190f9	0.02807	0.099626	FALSE	FALSE	TRUE	(TGATGG)n	Simple_repeat
Sniffles2.INS.226EMB	INS	chr12	131477632	1068	LINC02415	0.78221	INS_chr12_170190f9	0.023408	0.099626	FALSE	FALSE	TRUE		Non-repeat
Sniffles2.INS.2270MB	INS	chr12	131477662	80	LINC02415	0.10091	.		.	FALSE	FALSE	TRUE	(TGG)n	Simple_repeat
Sniffles2.DEL.227AMB	DEL	chr12	131483979	-2865	ENSG00000249926	0.00182	DEL_chr12_f4e4eaa4	0.998604	0.001237	TRUE	TRUE	FALSE		Non-repeat
Sniffles2.INS.227BMB	INS	chr12	131522297	97	ENSG00000249926	0.08818	.		.	FALSE	FALSE	TRUE		Non-repeat
Sniffles2.INS.227CMB	INS	chr12	131539505	41	ENSG00000249926	0.37818	.		.	FALSE	FALSE	TRUE	(ATGGTG)n	Simple_repeat
Sniffles2.DEL.229BMB	DEL	chr12	131539843	-42	ENSG00000249926	0.00821	DEL_chr12_13f15a9a	0.244318	8e-06	FALSE	FALSE	TRUE	(GAT)n	Simple_repeat
Sniffles2.INS.227DMB	INS	chr12	131546970	52	ENSG00000249926	0.09364	.		.	FALSE	FALSE	TRUE		Non-repeat
Sniffles2.DEL.229CMB	DEL	chr12	131556591	-45	ENSG00000249926	0.02099	DEL_chr12_fb50b6e3	0.506311	8e-06	FALSE	TRUE	FALSE		Non-repeat
Sniffles2.INS.227EMB	INS	chr12	131556990	46	ENSG00000249926	0.00092	.		.	FALSE	FALSE	TRUE		Non-repeat
Sniffles2.INS.227FMB	INS	chr12	131559931	40	ENSG00000249926	0.00091	.		.	FALSE	FALSE	TRUE	(TC)n	Simple_repeat
Sniffles2.DEL.229DMB	DEL	chr12	131560090	-38	ENSG00000249926	0.81579	DEL_chr12_35f49968	0.065158	0.000562	TRUE	FALSE	FALSE		Non-repeat
Sniffles2.DEL.229EMB	DEL	chr12	131574643	-44	ENSG00000249926	0.5118	DEL_chr12_90355cb8	0.065307	0.5	FALSE	FALSE	TRUE		Non-repeat
Sniffles2.INS.2280MB	INS	chr12	131574667	88	ENSG00000249926	0.10273	.		.	FALSE	FALSE	TRUE		Non-repeat
Sniffles2.DUP.22A7MB	DUP	chr12	131576111	1352	ENSG00000249926	0.00272	DUP_chr12_ebe4c5fe	0.311769	0.00039	FALSE	TRUE	FALSE		Non-repeat
Sniffles2.INS.2286MB	INS	chr12	131576291	3457	ENSG00000249926	0.00555	.		.	FALSE	FALSE	TRUE		Non-repeat
Sniffles2.INS.2281MB	INS	chr12	131576497	1475	ENSG00000249926	0.00454	.		.	FALSE	FALSE	TRUE		Non-repeat
Sniffles2.INS.2285MB	INS	chr12	131576804	4361	ENSG00000249926	0.01412	INS_chr12_cb362f2a	0.053864	0.109772	FALSE	FALSE	TRUE		Non-repeat
Sniffles2.INS.2289MB	INS	chr12	131576812	13588	ENSG00000249926	0.00183	INS_chr12_cb362f2a	0.016244	0.109772	FALSE	FALSE	TRUE		Non-repeat
Sniffles2.INS.228AMB	INS	chr12	131576826	6607	ENSG00000249926	0.00182	INS_chr12_cb362f2a	0.029812	0.109772	FALSE	FALSE	TRUE		Non-repeat
Sniffles2.INS.2282MB	INS	chr12	131576845	703	ENSG00000249926	0.09165	.		.	TRUE	FALSE	FALSE		Non-repeat
Sniffles2.INS.2283MB	INS	chr12	131576908	2208	ENSG00000249926	0.16174	.		.	FALSE	FALSE	TRUE		Non-repeat
Sniffles2.INS.2287MB	INS	chr12	131576933	8619	ENSG00000249926	0.00273	.		.	FALSE	FALSE	TRUE		Non-repeat
Sniffles2.INS.228DMB	INS	chr12	131576934	12294	ENSG00000249926	0.00273	.		.	FALSE	FALSE	TRUE		Non-repeat
Sniffles2.INS.228CMB	INS	chr12	131576940	17580	ENSG00000249926	0.00183	.		.	FALSE	FALSE	TRUE		Non-repeat
Sniffles2.INS.2288MB	INS	chr12	131576952	9597	ENSG00000249926	0.00274	.		.	FALSE	FALSE	TRUE		Non-repeat
Sniffles2.INS.2284MB	INS	chr12	131576972	138	ENSG00000249926	0.09891	.		.	FALSE	FALSE	TRUE		Non-repeat
Sniffles2.INS.228BMB	INS	chr12	131576977	7731	ENSG00000249926	0.00182	.		.	FALSE	FALSE	TRUE		Non-repeat
Sniffles2.DEL.229FMB	DEL	chr12	131577061	-36	ENSG00000249926	0.17695	DEL_chr12_81847af0	0.086247	0.004372	FALSE	FALSE	TRUE		Non-repeat
Sniffles2.INS.228EMB	INS	chr12	131579851	56	ENSG00000249926	0.27596	.		.	FALSE	FALSE	TRUE	(TGTC)n	Simple_repeat
Sniffles2.DEL.22A1MB	DEL	chr12	131579948	-774	ENSG00000249926	0.04364	DEL_chr12_44ae4baa	0.744516	0.000734	FALSE	TRUE	FALSE		Non-repeat
Sniffles2.DEL.22A0MB	DEL	chr12	131580206	-71	ENSG00000249926	0.2323	DEL_chr12_8754384c	0.477612	0.000593	FALSE	TRUE	FALSE		Non-repeat
Sniffles2.INS.2292MB	INS	chr12	131580324	4938	ENSG00000249926	0.00658	INS_chr12_173aae58	0.151467	0.000417	FALSE	FALSE	TRUE	(TCTGTC)n	Simple_repeat
Sniffles2.INS.228FMB	INS	chr12	131580338	2624	ENSG00000249926	0.21776	INS_chr12_173aae58	0.277067	0.000417	FALSE	FALSE	TRUE		Non-repeat
Sniffles2.INS.2290MB	INS	chr12	131580338	845	ENSG00000249926	0.01548	INS_chr12_173aae58	0.639667	0.000417	TRUE	TRUE	FALSE		Non-repeat
Sniffles2.INS.2291MB	INS	chr12	131580445	1657	ENSG00000249926	0.10858	INS_chr12_173aae58	0.348179	0.000417	TRUE	TRUE	FALSE	(TGTCTG)n	Simple_repeat
Sniffles2.INS.2293MB	INS	chr12	131580455	3324	ENSG00000249926	0.00463	INS_chr12_173aae58	0.169612	0.000417	FALSE	FALSE	TRUE	(TGTCTC)n	Simple_repeat
Sniffles2.DEL.22A2MB	DEL	chr12	131580893	-83	ENSG00000249926	0.03727	DEL_chr12_f8fb2489	0.000351	3.2e-05	FALSE	FALSE	TRUE		Non-repeat
Sniffles2.INS.2295MB	INS	chr12	131581133	1557	ENSG00000249926	0.00364	.		.	FALSE	FALSE	TRUE		Non-repeat
Sniffles2.INS.2294MB	INS	chr12	131581323	100	ENSG00000249926	0.07273	.		.	FALSE	FALSE	TRUE	(CTGT)n	Simple_repeat
Sniffles2.DEL.22A3MB	DEL	chr12	131581573	-77	ENSG00000249926	0.0118	DEL_chr12_860c7024	0.666667	0.000103	TRUE	TRUE	FALSE	(GTGTCT)n	Simple_repeat
Sniffles2.INS.2298MB	INS	chr12	131582027	2772	ENSG00000249926	0.00091	.		.	FALSE	FALSE	TRUE		Non-repeat
Sniffles2.INS.2297MB	INS	chr12	131582237	1105	ENSG00000249926	0.00181	.		.	TRUE	FALSE	FALSE		Non-repeat
Sniffles2.DEL.22A4MB	DEL	chr12	131582353	-84	ENSG00000249926	0.15517	DEL_chr12_9d9f780b	0.332031	0.414301	TRUE	TRUE	FALSE		Non-repeat
Sniffles2.INS.2296MB	INS	chr12	131582540	108	ENSG00000249926	0.09982	.		.	FALSE	FALSE	TRUE		Non-repeat
Sniffles2.DEL.22A5MB	DEL	chr12	131585145	-72	ENSG00000249926	0.22902	DEL_chr12_9555bc11	0.258635	0.001892	FALSE	FALSE	TRUE		Non-repeat
Sniffles2.INS.2299MB	INS	chr12	131585213	41	ENSG00000249926	0.00091	.		.	FALSE	FALSE	TRUE	(GA)n	Simple_repeat
Sniffles2.INS.229AMB	INS	chr12	131588342	266	ENSG00000249926	0.85572	INS_chr12_2c6b9eeb	0.181879	0.043313	FALSE	FALSE	TRUE	(GGTGG)n	Simple_repeat
Sniffles2.DEL.22A6MB	DEL	chr12	131594686	-305	ENSG00000249926	0.98185	DEL_chr12_7a0f144e	0.484945	0.235523	FALSE	TRUE	FALSE	AluSx	SINE/Alu
Sniffles2.DEL.22C0MB	DEL	chr12	131598390	-2419	ENSG00000249926	0.00091	DEL_chr12_db498e40	0.998347	0.000238	FALSE	TRUE	FALSE		Non-repeat
Sniffles2.DEL.22C2MB	DEL	chr12	131603115	-41	ENSG00000249926	0.00182	DEL_chr12_c8a995f6	0.14632	6.4e-05	FALSE	FALSE	TRUE		Non-repeat
Sniffles2.INS.22A8MB	INS	chr12	131603270	42	ENSG00000249926	0.00182	.		.	FALSE	FALSE	TRUE		Non-repeat
Sniffles2.DEL.22C1MB	DEL	chr12	131605213	-35	ENSG00000249926	0.01091	DEL_chr12_791de40f	0.004473	3.2e-05	FALSE	FALSE	TRUE		Non-repeat
Sniffles2.INV.22D6MB	INV	chr12	131613401	20478	ENSG00000249926	0.00182	.		.	TRUE	FALSE	FALSE		Non-repeat
Sniffles2.DEL.22C3MB	DEL	chr12	131613869	-36	ENSG00000249926	0.01909	DEL_chr12_54416df3	0.081319	3.2e-05	FALSE	FALSE	TRUE		Non-repeat
Sniffles2.INS.22A9MB	INS	chr12	131614475	317	ENSG00000249926	0.27949	INS_chr12_bf46b2c0	0.940074	0.248869	TRUE	TRUE	FALSE	AluY	SINE/Alu
Sniffles2.INV.22D5MB	INV	chr12	131614588	19303	ENSG00000249926	0.00091	.		.	FALSE	FALSE	TRUE		Non-repeat
Sniffles2.INS.22AAMB	INS	chr12	131616910	56	ENSG00000249926	0.61161	.		.	TRUE	FALSE	FALSE		Non-repeat
Sniffles2.INS.22ABMB	INS	chr12	131616910	980	ENSG00000249926	0.01361	.		.	FALSE	FALSE	TRUE		Non-repeat
Sniffles2.INS.22AFMB	INS	chr12	131626509	9121	ENSG00000249926	0.00456	.		.	FALSE	FALSE	TRUE		Non-repeat
Sniffles2.INS.22B1MB	INS	chr12	131626556	5866	ENSG00000249926	0.00275	.		.	FALSE	FALSE	TRUE		Non-repeat
Sniffles2.INS.22B3MB	INS	chr12	131626608	7516	ENSG00000249926	0.00183	.		.	FALSE	FALSE	TRUE		Non-repeat
Sniffles2.INS.22ACMB	INS	chr12	131626629	4607	ENSG00000249926	0.20518	.		.	FALSE	FALSE	TRUE		Non-repeat
Sniffles2.INS.22ADMB	INS	chr12	131626630	3358	ENSG00000249926	0.25194	.		.	FALSE	FALSE	TRUE		Non-repeat
Sniffles2.INS.22AEMB	INS	chr12	131626664	1706	ENSG00000249926	0.14727	.		.	FALSE	FALSE	TRUE		Non-repeat
Sniffles2.INS.22B0MB	INS	chr12	131626728	825	ENSG00000249926	0.15727	.		.	FALSE	FALSE	TRUE		Non-repeat
Sniffles2.DEL.22C4MB	DEL	chr12	131627172	-59	ENSG00000249926	0.02359	DEL_chr12_c17d3bf9	0.186335	0.006392	FALSE	FALSE	TRUE		Non-repeat
Sniffles2.INS.22B2MB	INS	chr12	131627194	97	ENSG00000249926	0.30127	.		.	FALSE	FALSE	TRUE		Non-repeat
Sniffles2.INS.22B4MB	INS	chr12	131629599	35	ENSG00000249926	0.09182	.		.	FALSE	FALSE	TRUE		Non-repeat
Sniffles2.INS.22B5MB	INS	chr12	131631394	37	ENSG00000249926	0.00091	.		.	FALSE	FALSE	TRUE		Non-repeat
Sniffles2.DEL.22C5MB	DEL	chr12	131631705	-40	ENSG00000249926	0.56261	DEL_chr12_e3bb50fd	0.123867	0.014221	FALSE	FALSE	TRUE		Non-repeat
Sniffles2.INS.22B6MB	INS	chr12	131638461	108	ENSG00000249926	0.09727	.		.	FALSE	FALSE	TRUE		Non-repeat
Sniffles2.DEL.22C6MB	DEL	chr12	131638561	-41	ENSG00000249926	0.2441	DEL_chr12_72a27b8d	0.347107	1.6e-05	FALSE	TRUE	FALSE		Non-repeat
Sniffles2.INS.22B7MB	INS	chr12	131645223	54	ENSG00000249926	0.33	.		.	TRUE	FALSE	FALSE		Non-repeat
Sniffles2.DEL.22C7MB	DEL	chr12	131645413	-3130	ENSG00000249926	0.02007	DEL_chr12_74698058	0.348232	0.249397	FALSE	TRUE	FALSE		Non-repeat
Sniffles2.DEL.22C8MB	DEL	chr12	131646627	-1918	ENSG00000249926	0.20148	DEL_chr12_74698058	0.263853	0.249397	FALSE	FALSE	TRUE		Non-repeat
Sniffles2.DEL.22C9MB	DEL	chr12	131647470	-954	ENSG00000249926	0.00843	DEL_chr12_74698058	0.131308	0.249397	FALSE	FALSE	TRUE		Non-repeat
Sniffles2.DEL.22CAMB	DEL	chr12	131649720	-424	ENSG00000249926	0.02637	DEL_chr12_74698058	0.058435	0.249397	FALSE	FALSE	TRUE		Non-repeat
Sniffles2.DEL.22CCMB	DEL	chr12	131650608	-172	ENSG00000249926	0.0094	DEL_chr12_74698058	0.023787	0.249397	FALSE	FALSE	TRUE	AluJb	SINE/Alu
Sniffles2.DEL.22CBMB	DEL	chr12	131650614	-1234	ENSG00000249926	0.21835	DEL_chr12_74698058	0.169806	0.249397	FALSE	FALSE	TRUE		Non-repeat
Sniffles2.DEL.22CDMB	DEL	chr12	131652015	-32	ENSG00000249926	0.03078	DEL_chr12_74698058	0.004537	0.249397	FALSE	FALSE	TRUE		Non-repeat
Sniffles2.INS.22B8MB	INS	chr12	131654591	297	ENSG00000249926	0.32091	.		.	FALSE	FALSE	TRUE		Non-repeat
Sniffles2.DEL.22CEMB	DEL	chr12	131654700	-52	ENSG00000249926	0.00552	DEL_chr12_d1427f82	0.002632	5.9e-05	FALSE	FALSE	TRUE		Non-repeat
Sniffles2.INS.22B9MB	INS	chr12	131657124	31	ENSG00000249926	0.00091	.		.	FALSE	FALSE	TRUE		Non-repeat
Sniffles2.INS.22BAMB	INS	chr12	131673455	36	ENSG00000249926	0.00091	.		.	FALSE	FALSE	TRUE	(T)n	Simple_repeat
Sniffles2.INS.22BBMB	INS	chr12	131679354	46	ENSG00000249926	0.00091	.		.	FALSE	FALSE	TRUE	(A)n	Simple_repeat
Sniffles2.INS.22BCMB	INS	chr12	131682337	144	ENSG00000249926	0.50182	.		.	FALSE	FALSE	TRUE		Non-repeat
Sniffles2.DEL.22CFMB	DEL	chr12	131682793	-51	ENSG00000249926	0.00365	DEL_chr12_8474f793	0.087395	0.000121	FALSE	FALSE	TRUE	(TGTTG)n	Simple_repeat
Sniffles2.DEL.22D1MB	DEL	chr12	131684952	-1589	ENSG00000249926	0.00364	DEL_chr12_4ee8807b	0.971159	0.000579	TRUE	TRUE	FALSE		Non-repeat
Sniffles2.DEL.22D2MB	DEL	chr12	131684990	-38	ENSG00000249926	0.00182	DEL_chr12_4ee8807b	0.024778	0.000579	FALSE	FALSE	TRUE		Non-repeat
Sniffles2.INS.22BEMB	INS	chr12	131685114	44	ENSG00000249926	0.00091	.		.	FALSE	FALSE	TRUE	(C)n	Simple_repeat
Sniffles2.INS.22BDMB	INS	chr12	131686073	71	ENSG00000249926	0.69782	.		.	FALSE	FALSE	TRUE		Non-repeat
Sniffles2.DEL.22D0MB	DEL	chr12	131686406	-105	ENSG00000249926	0.12842	DEL_chr12_7574f71d	0.148876	0.003758	FALSE	FALSE	TRUE		Non-repeat
Sniffles2.DEL.22D3MB	DEL	chr12	131688673	-42	SFSWAP,ENSG00000249926	0.00091	DEL_chr12_7294fd86	0.156364	0.000298	FALSE	FALSE	TRUE		Non-repeat
Sniffles2.INS.22BFMB	INS	chr12	131688676	40	SFSWAP,ENSG00000249926	0.00455	.		.	FALSE	FALSE	TRUE		Non-repeat
Sniffles2.DEL.22D4MB	DEL	chr12	131697325	-41	SFSWAP,ENSG00000249926	0.00091	DEL_chr12_030e5f5c	0.012931	8e-06	FALSE	FALSE	TRUE		Non-repeat
Sniffles2.INS.22D8MB	INS	chr12	131701211	1221	SFSWAP,ENSG00000249926	0.00817	.		.	FALSE	FALSE	TRUE		Non-repeat
Sniffles2.INS.22D7MB	INS	chr12	131701306	119	SFSWAP,ENSG00000249926	0.25953	.		.	FALSE	FALSE	TRUE		Non-repeat
Sniffles2.DEL.22DEMB	DEL	chr12	131701322	-136	SFSWAP,ENSG00000249926	0.48004	DEL_chr12_e86e5315	0.227953	0.330523	FALSE	FALSE	TRUE		Non-repeat
Sniffles2.DEL.22DFMB	DEL	chr12	131703919	-35	SFSWAP,ENSG00000249926	0.00272	DEL_chr12_b5fd1c83	0.056604	8e-06	FALSE	FALSE	TRUE	(AC)n	Simple_repeat
Sniffles2.INS.22D9MB	INS	chr12	131738886	32	ENSG00000255933	0.00364	.		.	FALSE	FALSE	TRUE	(T)n	Simple_repeat
Sniffles2.INS.22DAMB	INS	chr12	131766967	56	ENSG00000255933	0.00091	.		.	FALSE	FALSE	TRUE	(G)n	Simple_repeat
Sniffles2.DEL.22E0MB	DEL	chr12	131767076	-61	ENSG00000255933	0.06897	.		.	FALSE	FALSE	TRUE		Non-repeat
Sniffles2.INS.22DBMB	INS	chr12	131779237	72	ENSG00000255933,SFSWAP	0.8412	.		.	FALSE	FALSE	TRUE		Non-repeat
Sniffles2.INS.22DCMB	INS	chr12	131783793	32	ENSG00000255933,SFSWAP	0.16058	.		.	FALSE	FALSE	TRUE	(TA)n	Simple_repeat
Sniffles2.DEL.22E1MB	DEL	chr12	131792293	-40	ENSG00000255933,SFSWAP	0.00182	DEL_chr12_5a598a91	0.303704	8e-06	FALSE	TRUE	FALSE		Non-repeat
Sniffles2.INS.22DDMB	INS	chr12	131792569	37	ENSG00000255933,SFSWAP	0.00182	.		.	FALSE	FALSE	TRUE		Non-repeat
Sniffles2.DEL.22E2MB	DEL	chr12	131796016	-31	MMP17,SFSWAP	0.06727	DEL_chr12_4bc85094	0.262295	0.000132	FALSE	FALSE	TRUE	(GGGGA)n	Simple_repeat
Sniffles2.DEL.22E8MB	DEL	chr12	131801542	-51	MMP17,SFSWAP	0.74047	DEL_chr12_fca660f1	0.403101	1.1e-05	TRUE	TRUE	FALSE		Non-repeat
Sniffles2.DEL.22E9MB	DEL	chr12	131807565	-46	MMP17,SFSWAP	0.00455	DEL_chr12_338e731a	0.350746	0.001608	TRUE	TRUE	FALSE	AluSx	SINE/Alu
Sniffles2.DEL.22EAMB	DEL	chr12	131832111	-36	MMP17	0.41742	DEL_chr12_8df22833	0.198198	1.6e-05	FALSE	FALSE	TRUE		Non-repeat
Sniffles2.INS.22E3MB	INS	chr12	131832177	34	MMP17	0.00091	.		.	FALSE	FALSE	TRUE		Non-repeat
Sniffles2.DEL.22EBMB	DEL	chr12	131838815	-41	MMP17	0.00182	.		.	FALSE	FALSE	TRUE		Non-repeat
Sniffles2.DEL.22ECMB	DEL	chr12	131845232	-43	MMP17	0.02368	DEL_chr12_19851b7d	0.008737	1.6e-05	FALSE	FALSE	TRUE		Non-repeat
Sniffles2.INS.22E4MB	INS	chr12	131848759	34	MMP17	0.00091	.		.	FALSE	FALSE	TRUE		Non-repeat
Sniffles2.INS.22E5MB	INS	chr12	131856645	39	MMP17	0.00181	.		.	FALSE	FALSE	TRUE	(G)n	Simple_repeat
Sniffles2.DEL.22EDMB	DEL	chr12	131858019	-44	MMP17	0.00091	DEL_chr12_47ded36e	0.061813	4.8e-05	FALSE	FALSE	TRUE		Non-repeat
Sniffles2.DEL.22EEMB	DEL	chr12	131865134	-71	MMP17	0.68693	DEL_chr12_1594896a	0.218023	2.4e-05	TRUE	FALSE	FALSE		Non-repeat
Sniffles2.INS.22E6MB	INS	chr12	131871549	791	MMP17	0.98276	.		.	FALSE	FALSE	TRUE	AluY	SINE/Alu
Sniffles2.INS.22E7MB	INS	chr12	131871549	1579	MMP17	0.00273	.		.	FALSE	FALSE	TRUE	AluY	SINE/Alu
Sniffles2.DEL.22EFMB	DEL	chr12	131877464	-9482	MMP17	0.00091	DEL_chr12_b71e34db	0.647791	1.6e-05	TRUE	TRUE	FALSE	LTR14AB1-int	LTR
Sniffles2.DEL.22F0MB	DEL	chr12	131884385	-43	PUS1,MMP17	0.00636	DEL_chr12_0d5fe2d9	0.145695	0.000219	FALSE	FALSE	TRUE		Non-repeat
Sniffles2.DEL.22F9MB	DEL	chr12	131906704	-40	PUS1	0.00183	DEL_chr12_0070d720	0.05409	4.8e-05	FALSE	FALSE	TRUE		Non-repeat
Sniffles2.INS.22F3MB	INS	chr12	131917084	2433	PUS1	0.13115	INS_chr12_2193b46b	0.016725	0.074863	FALSE	FALSE	TRUE		Non-repeat
Sniffles2.INS.22F4MB	INS	chr12	131917086	3727	PUS1	0.04653	INS_chr12_2193b46b	0.009989	0.074863	FALSE	FALSE	TRUE		Non-repeat
Sniffles2.INS.22F2MB	INS	chr12	131917093	1333	PUS1	0.27273	INS_chr12_2193b46b	0.01975	0.074863	FALSE	FALSE	TRUE		Non-repeat
Sniffles2.INS.22F1MB	INS	chr12	131917106	194	PUS1	0.48911	.		.	TRUE	FALSE	FALSE		Non-repeat
Sniffles2.DEL.22FAMB	DEL	chr12	131917264	-38	PUS1	0.05354	DEL_chr12_c6b3a4ff	0.245283	0.408092	TRUE	FALSE	FALSE		Non-repeat
Sniffles2.INS.22F5MB	INS	chr12	131918779	412	PUS1	0.79818	INS_chr12_fdf2691f	0.230756	0.049119	FALSE	FALSE	TRUE	G-rich	Low_complexity
Sniffles2.DEL.22FBMB	DEL	chr12	131920314	-39	PUS1	0.00457	DEL_chr12_e124c21a	0.006587	0.0002	FALSE	FALSE	TRUE		Non-repeat
Sniffles2.INS.22F6MB	INS	chr12	131926423	79	PUS1	0.98911	INS_chr12_ef10435f	0.710285	0.500748	TRUE	TRUE	FALSE	SVA_F	SVA
Sniffles2.DEL.22FCMB	DEL	chr12	131935092	-40	PUS1	0.10436	DEL_chr12_9f0bec9b	0.126156	8e-06	FALSE	FALSE	TRUE		Non-repeat
Sniffles2.INS.22F7MB	INS	chr12	131935417	38	PUS1	0.00091	.		.	FALSE	FALSE	TRUE		Non-repeat
Sniffles2.DEL.22FDMB	DEL	chr12	131995736	-63	EP400,PUS1	0.09524	DEL_chr12_9a7ff628	0.002926	3.2e-05	FALSE	FALSE	TRUE		Non-repeat
Sniffles2.INS.22F8MB	INS	chr12	131996042	44	EP400,PUS1	0.00184	.		.	FALSE	FALSE	TRUE		Non-repeat
Sniffles2.INS.22FFMB	INS	chr12	131998649	1488	EP400,PUS1	0.00456	.		.	FALSE	FALSE	TRUE		Non-repeat
Sniffles2.INS.22FEMB	INS	chr12	131998693	273	EP400,PUS1	0.8176	.		.	FALSE	FALSE	TRUE		Non-repeat
Sniffles2.DEL.2304MB	DEL	chr12	132024771	-41	ENSG00000291171,EP400	0.00272	DEL_chr12_863ba5f8	0.513149	1.6e-05	FALSE	TRUE	FALSE		Non-repeat
Sniffles2.DEL.2305MB	DEL	chr12	132055537	-48	ENSG00000291171,EP400	0.00455	DEL_chr12_c5ed1b4e	0.215859	8e-06	FALSE	FALSE	TRUE	(TG)n	Simple_repeat
Sniffles2.INS.2301MB	INS	chr12	132062589	37	ENSG00000291171,EP400	0.00091	.		.	FALSE	FALSE	TRUE		Non-repeat
Sniffles2.DEL.2306MB	DEL	chr12	132063651	-41	ENSG00000291171,EP400	0.00726	DEL_chr12_e7f724aa	0.097222	0.000543	FALSE	FALSE	TRUE		Non-repeat
Sniffles2.INS.2300MB	INS	chr12	132064029	56	ENSG00000291171,EP400	0.0127	.		.	FALSE	FALSE	TRUE		Non-repeat
Sniffles2.INS.2302MB	INS	chr12	132080793	38	ENSG00000291171,EP400	0.01002	.		.	FALSE	FALSE	TRUE		Non-repeat
Sniffles2.DEL.2307MB	DEL	chr12	132080894	-42	ENSG00000291171,EP400	0.00546	DEL_chr12_9778a7c9	0.000894	4e-05	FALSE	FALSE	TRUE		Non-repeat
Sniffles2.DEL.2308MB	DEL	chr12	132088575	-88	ENSG00000291171,EP400	0.17546	DEL_chr12_a232d8f3	0.640288	0.000152	FALSE	TRUE	FALSE		Non-repeat
Sniffles2.INS.2303MB	INS	chr12	132094811	570	ENSG00000291171,EP400	0.97913	INS_chr12_96ec0777	0.236023	9.6e-05	FALSE	FALSE	TRUE	(CCCCT)n	Simple_repeat
Sniffles2.INS.2309MB	INS	chr12	132117684	33	DDX51,ENSG00000291171	0.12044	.		.	FALSE	FALSE	TRUE		Non-repeat
Sniffles2.DEL.2323MB	DEL	chr12	132131097	-41	DDX51,ENSG00000291171	0.00638	DEL_chr12_f7e6f7e3	0.003724	2.4e-05	FALSE	FALSE	TRUE		Non-repeat
Sniffles2.INS.230AMB	INS	chr12	132133103	277	DDX51,ENSG00000291171	0.03916	.		.	FALSE	FALSE	TRUE		Non-repeat
Sniffles2.DEL.2324MB	DEL	chr12	132134254	-1083	DDX51,ENSG00000291171	0.11111	DEL_chr12_4475726e	0.836219	0.05887	FALSE	TRUE	FALSE		Non-repeat
Sniffles2.INS.230CMB	INS	chr12	132135027	1069	DDX51,ENSG00000291171	0.00727	.		.	FALSE	FALSE	TRUE		Non-repeat
Sniffles2.DEL.2325MB	DEL	chr12	132135080	-36	DDX51,ENSG00000291171	0.31488	DEL_chr12_4475726e	0.028861	0.05887	FALSE	FALSE	TRUE		Non-repeat
Sniffles2.DEL.2326MB	DEL	chr12	132135082	-1083	DDX51,ENSG00000291171	0.06273	DEL_chr12_3bd8777e	0.803608	0.019151	FALSE	TRUE	FALSE		Non-repeat
Sniffles2.INS.230BMB	INS	chr12	132135108	71	DDX51,ENSG00000291171	0.23503	.		.	FALSE	FALSE	TRUE		Non-repeat
Sniffles2.DEL.2327MB	DEL	chr12	132136006	-68	DDX51,ENSG00000291171	0.03839	DEL_chr12_a6b2af2c	0.157895	0.000344	FALSE	FALSE	TRUE		Non-repeat
Sniffles2.INS.230DMB	INS	chr12	132136129	67	DDX51,ENSG00000291171	0.33212	.		.	FALSE	FALSE	TRUE		Non-repeat
Sniffles2.DEL.2328MB	DEL	chr12	132143961	-39	DDX51	0.01724	DEL_chr12_268a63c0	0.088496	1.7e-05	FALSE	FALSE	TRUE		Non-repeat
Sniffles2.DEL.2329MB	DEL	chr12	132147867	-1372	DDX51	0.00818	DEL_chr12_db52c847	0.466133	0.000913	FALSE	TRUE	FALSE		Non-repeat
Sniffles2.DEL.232AMB	DEL	chr12	132148426	-1002	DDX51	0.04628	DEL_chr12_db52c847	0.638086	0.000913	FALSE	TRUE	FALSE		Non-repeat
Sniffles2.INS.2314MB	INS	chr12	132148911	8655	DDX51	0.00183	.		.	FALSE	FALSE	TRUE		Non-repeat
Sniffles2.DEL.232BMB	DEL	chr12	132148957	-127	DDX51	0.14091	DEL_chr12_db52c847	0.2	0.000913	FALSE	FALSE	TRUE		Non-repeat
Sniffles2.INS.2310MB	INS	chr12	132148970	4444	DDX51	0.0789	.		.	FALSE	FALSE	TRUE		Non-repeat
Sniffles2.INS.230FMB	INS	chr12	132148993	7223	DDX51	0.0174	.		.	FALSE	FALSE	TRUE		Non-repeat
Sniffles2.INS.2313MB	INS	chr12	132149002	6019	DDX51	0.05147	.		.	FALSE	FALSE	TRUE		Non-repeat
Sniffles2.INS.230EMB	INS	chr12	132149005	2751	DDX51	0.19029	.		.	FALSE	FALSE	TRUE		Non-repeat
Sniffles2.INS.2311MB	INS	chr12	132149052	1479	DDX51	0.21909	.		.	FALSE	FALSE	TRUE		Non-repeat
Sniffles2.INS.2312MB	INS	chr12	132149104	309	DDX51	0.16454	.		.	FALSE	FALSE	TRUE		Non-repeat
Sniffles2.DEL.232CMB	DEL	chr12	132149191	-1227	DDX51	0.09727	DEL_chr12_1b195c09	0.227664	0.003328	FALSE	FALSE	TRUE		Non-repeat
Sniffles2.INS.2315MB	INS	chr12	132149521	156	DDX51	0.01636	.		.	FALSE	FALSE	TRUE		Non-repeat
Sniffles2.DEL.232DMB	DEL	chr12	132149793	-85	DDX51	0.03358	DEL_chr12_71dd62d4	0.008526	0.000411	FALSE	FALSE	TRUE		Non-repeat
Sniffles2.INS.2316MB	INS	chr12	132150319	46	DDX51	0.02004	.		.	FALSE	FALSE	TRUE		Non-repeat
Sniffles2.DEL.232EMB	DEL	chr12	132150591	-91	DDX51	0.02545	DEL_chr12_6d72560e	0.140757	1.6e-05	FALSE	FALSE	TRUE		Non-repeat
Sniffles2.INS.2317MB	INS	chr12	132154515	72	DDX51	0.40454	.		.	TRUE	FALSE	FALSE		Non-repeat
Sniffles2.DEL.232FMB	DEL	chr12	132156341	-40	DDX51	0.03455	DEL_chr12_77446f01	0.152985	0.001948	FALSE	FALSE	TRUE	(CA)n	Simple_repeat
Sniffles2.INS.2318MB	INS	chr12	132156740	109	DDX51	0.67332	.		.	TRUE	FALSE	FALSE	(AC)n	Simple_repeat
Sniffles2.DEL.2330MB	DEL	chr12	132157488	-53	DDX51	0.00646	DEL_chr12_06aeb26b	0.382979	0.002798	FALSE	TRUE	FALSE	(CA)n	Simple_repeat
Sniffles2.INS.2319MB	INS	chr12	132157746	52	DDX51	0.01479	.		.	FALSE	FALSE	TRUE	(ATA)n	Simple_repeat
Sniffles2.DEL.2331MB	DEL	chr12	132158263	-45	DDX51	0.00368	DEL_chr12_c9d18263	0.163299	0.000357	FALSE	FALSE	TRUE	(ACACACT)n	Simple_repeat
Sniffles2.INS.231AMB	INS	chr12	132161748	58	DDX51	0.77636	.		.	FALSE	FALSE	TRUE		Non-repeat
Sniffles2.DEL.2332MB	DEL	chr12	132165417	-41	DDX51	0.27677	DEL_chr12_d30150f5	0.50663	1.6e-05	FALSE	TRUE	FALSE	(TA)n	Simple_repeat
Sniffles2.INS.231BMB	INS	chr12	132165492	45	DDX51	0.12477	.		.	FALSE	FALSE	TRUE	(TA)n	Simple_repeat
Sniffles2.INS.231CMB	INS	chr12	132166675	492	GALNT9,DDX51	0.84664	INS_chr12_01f60cf2	0.917999	0.341382	FALSE	TRUE	FALSE	(CATC)n	Simple_repeat
Sniffles2.DEL.2333MB	DEL	chr12	132169255	-69	GALNT9,DDX51	0.58893	DEL_chr12_d076427b	0.443038	0.000111	TRUE	TRUE	FALSE		Non-repeat
Sniffles2.INS.231DMB	INS	chr12	132169275	65	GALNT9,DDX51	0.09963	.		.	FALSE	FALSE	TRUE		Non-repeat
Sniffles2.INS.231EMB	INS	chr12	132172523	49	GALNT9,DDX51	0.00183	.		.	FALSE	FALSE	TRUE	(CGGC)n	Simple_repeat
Sniffles2.DEL.2334MB	DEL	chr12	132173976	-36	GALNT9,DDX51	0.00275	DEL_chr12_52b30f91	0.048366	0.000349	FALSE	FALSE	TRUE		Non-repeat
Sniffles2.INS.231FMB	INS	chr12	132177746	40	GALNT9,DDX51	0.00183	.		.	FALSE	FALSE	TRUE		Non-repeat
Sniffles2.INS.2320MB	INS	chr12	132182151	348	GALNT9,DDX51	0.98457	INS_chr12_ffda1b25	0.961326	0.973147	FALSE	TRUE	FALSE	(GT)n	Simple_repeat
Sniffles2.INS.2321MB	INS	chr12	132186212	2681	GALNT9,DDX51	0.00091	.		.	FALSE	FALSE	TRUE	SVA_E	SVA
Sniffles2.INS.2322MB	INS	chr12	132191325	51	GALNT9,DDX51	0.00727	.		.	FALSE	FALSE	TRUE	(CT)n	Simple_repeat
Sniffles2.DEL.2335MB	DEL	chr12	132193061	-39	GALNT9,DDX51	0.549	DEL_chr12_477e5fb9	0.5	3.2e-05	FALSE	TRUE	FALSE		Non-repeat
Sniffles2.DEL.2336MB	DEL	chr12	132195500	-44	GALNT9,DDX51	0.01273	DEL_chr12_3597ce8d	0.111111	0.000195	FALSE	FALSE	TRUE		Non-repeat
Sniffles2.INS.2337MB	INS	chr12	132198428	35	GALNT9,DDX51	0.00273	.		.	FALSE	FALSE	TRUE	(G)n	Simple_repeat
Sniffles2.DEL.235EMB	DEL	chr12	132210819	-46	GALNT9,DDX51	0.00182	DEL_chr12_6f38599b	0.031756	4.8e-05	TRUE	FALSE	FALSE		Non-repeat
Sniffles2.INS.2338MB	INS	chr12	132212365	37	GALNT9,DDX51	0.00182	.		.	FALSE	FALSE	TRUE	(GT)n	Simple_repeat
Sniffles2.DEL.235DMB	DEL	chr12	132212574	-159	GALNT9,DDX51	0.77768	DEL_chr12_bac9f6e5	0.268456	0.020581	FALSE	FALSE	TRUE		Non-repeat
Sniffles2.DEL.235FMB	DEL	chr12	132216078	-32	GALNT9,DDX51	0.02762	.		.	FALSE	FALSE	TRUE		Non-repeat
Sniffles2.DEL.2361MB	DEL	chr12	132217903	-46	GALNT9,DDX51	0.00274	DEL_chr12_16f0df7d	0.116337	0.002675	FALSE	FALSE	TRUE	(CACC)n	Simple_repeat
Sniffles2.DEL.2360MB	DEL	chr12	132219743	-40	GALNT9,DDX51	0.01002	DEL_chr12_d6559477	0.232955	5.6e-05	FALSE	FALSE	TRUE		Non-repeat
Sniffles2.INS.2339MB	INS	chr12	132219916	36	GALNT9,DDX51	0.00818	.		.	FALSE	FALSE	TRUE		Non-repeat
Sniffles2.DEL.2362MB	DEL	chr12	132221167	-1224	GALNT9,DDX51	0.00364	DEL_chr12_6797a86d	0.876344	0.000904	FALSE	TRUE	FALSE		Non-repeat
Sniffles2.DEL.2363MB	DEL	chr12	132221250	-36	GALNT9,DDX51	0.00091	DEL_chr12_2c97e5b1	0.053009	0.001259	FALSE	FALSE	TRUE	AluSx	SINE/Alu
Sniffles2.DEL.2364MB	DEL	chr12	132222610	-1413	GALNT9,DDX51	0.00091	DEL_chr12_3ab79e1e	0.518268	0.193571	TRUE	TRUE	FALSE	(CACCCCA)n	Simple_repeat
Sniffles2.DEL.2365MB	DEL	chr12	132223366	-681	GALNT9,DDX51	0.97182	DEL_chr12_3ab79e1e	0.433291	0.193571	FALSE	TRUE	FALSE		other-repeat
Sniffles2.DEL.2367MB	DEL	chr12	132228238	-3006	GALNT9,DDX51	0.00367	DEL_chr12_62d7c4f6	0.205853	8e-06	FALSE	FALSE	TRUE		Non-repeat
Sniffles2.DEL.2366MB	DEL	chr12	132228371	-70	GALNT9,DDX51	0.25092	DEL_chr12_39e8913d	0.377251	0.000278	FALSE	TRUE	FALSE		Non-repeat
Sniffles2.INS.233AMB	INS	chr12	132228409	69	GALNT9,DDX51	0.02114	.		.	FALSE	FALSE	TRUE		Non-repeat
Sniffles2.DEL.2368MB	DEL	chr12	132229166	-2439	GALNT9,DDX51	0.09926	DEL_chr12_580aa146	0.284836	0.001111	FALSE	FALSE	TRUE		Non-repeat
Sniffles2.DEL.2369MB	DEL	chr12	132229775	-1720	GALNT9,DDX51	0.02381	DEL_chr12_580aa146	0.376426	0.001111	FALSE	TRUE	FALSE		Non-repeat
Sniffles2.DEL.236AMB	DEL	chr12	132229796	-2378	GALNT9,DDX51	0.03022	DEL_chr12_580aa146	0.29214	0.001111	FALSE	FALSE	TRUE		Non-repeat
Sniffles2.DEL.236BMB	DEL	chr12	132230620	-1001	GALNT9,DDX51	0.05064	DEL_chr12_580aa146	0.693613	0.001111	FALSE	TRUE	FALSE		Non-repeat
Sniffles2.DEL.236DMB	DEL	chr12	132231055	-2007	GALNT9,DDX51	0.02665	DEL_chr12_7dafc5d4	0.859142	0.000476	FALSE	TRUE	FALSE		Non-repeat
Sniffles2.DEL.236CMB	DEL	chr12	132231113	-89	GALNT9,DDX51	0.30896	DEL_chr12_580aa146	0.129496	0.001111	FALSE	FALSE	TRUE		Non-repeat
Sniffles2.INS.233BMB	INS	chr12	132231143	1951	GALNT9,DDX51	0.00368	.		.	FALSE	FALSE	TRUE		Non-repeat
Sniffles2.INS.233CMB	INS	chr12	132231400	44	GALNT9,DDX51	0.0156	.		.	FALSE	FALSE	TRUE		Non-repeat
Sniffles2.DEL.236EMB	DEL	chr12	132231891	-669	GALNT9,DDX51	0.1685	DEL_chr12_7dafc5d4	0.301802	0.000476	FALSE	TRUE	FALSE		Non-repeat
Sniffles2.DEL.236FMB	DEL	chr12	132232235	-2685	GALNT9,DDX51	0.00646	DEL_chr12_1f05bb36	0.737507	0.100834	FALSE	TRUE	FALSE		Non-repeat
Sniffles2.DEL.2370MB	DEL	chr12	132232574	-49	GALNT9,DDX51	0.34	DEL_chr12_7dafc5d4	0.022522	0.000476	FALSE	FALSE	TRUE		Non-repeat
Sniffles2.INS.233DMB	INS	chr12	132232701	45	GALNT9,DDX51	0.02022	.		.	FALSE	FALSE	TRUE		Non-repeat
Sniffles2.DEL.2371MB	DEL	chr12	132232749	-1186	GALNT9,DDX51	0.02564	DEL_chr12_1f05bb36	0.32592	0.100834	FALSE	TRUE	FALSE		Non-repeat
Sniffles2.DEL.2372MB	DEL	chr12	132233250	-95	GALNT9,DDX51	0.09945	DEL_chr12_7dafc5d4	0.027102	0.000476	FALSE	FALSE	TRUE		Non-repeat
Sniffles2.DEL.2373MB	DEL	chr12	132233728	-673	GALNT9,DDX51	0.26965	DEL_chr12_d83ee4d1	0.396704	0.051188	FALSE	TRUE	FALSE		Non-repeat
Sniffles2.INS.233EMB	INS	chr12	132234084	44	GALNT9,DDX51	0.00548	.		.	FALSE	FALSE	TRUE		Non-repeat
Sniffles2.DEL.2374MB	DEL	chr12	132234632	-186	GALNT9,DDX51	0.16454	DEL_chr12_d83ee4d1	0.110065	0.051188	FALSE	FALSE	TRUE		Non-repeat
Sniffles2.INS.233FMB	INS	chr12	132235071	46	GALNT9,DDX51	0.02182	.		.	FALSE	FALSE	TRUE		Non-repeat
Sniffles2.DEL.2375MB	DEL	chr12	132235786	-43	GALNT9,DDX51	0.16211	DEL_chr12_2a9c5a36	0.087649	0.004403	FALSE	FALSE	TRUE		Non-repeat
Sniffles2.INS.2340MB	INS	chr12	132235834	84	GALNT9,DDX51	0.05191	.		.	FALSE	FALSE	TRUE		Non-repeat
Sniffles2.INS.2341MB	INS	chr12	132239327	82	GALNT9	0.04753	.		.	FALSE	FALSE	TRUE	GA-rich	Low_complexity
Sniffles2.INS.234BMB	INS	chr12	132240855	12324	GALNT9	0.00275	.		.	FALSE	FALSE	TRUE		Non-repeat
Sniffles2.INS.2347MB	INS	chr12	132240882	10351	GALNT9	0.01195	.		.	FALSE	FALSE	TRUE		Non-repeat
Sniffles2.INS.2349MB	INS	chr12	132240933	9112	GALNT9	0.01201	.		.	FALSE	FALSE	TRUE		Non-repeat
Sniffles2.INS.2345MB	INS	chr12	132240967	6897	GALNT9	0.09287	.		.	FALSE	FALSE	TRUE		Non-repeat
Sniffles2.INS.2342MB	INS	chr12	132240990	5810	GALNT9	0.22274	.		.	FALSE	FALSE	TRUE		Non-repeat
Sniffles2.INS.2348MB	INS	chr12	132241033	3183	GALNT9	0.24542	.		.	FALSE	FALSE	TRUE		Non-repeat
Sniffles2.INS.2346MB	INS	chr12	132241077	1828	GALNT9	0.17002	.		.	FALSE	FALSE	TRUE		Non-repeat
Sniffles2.INS.234AMB	INS	chr12	132241111	861	GALNT9	0.12546	.		.	FALSE	FALSE	TRUE		Non-repeat
Sniffles2.INS.2344MB	INS	chr12	132241148	4629	GALNT9	0.31818	.		.	FALSE	FALSE	TRUE		Non-repeat
Sniffles2.INS.234CMB	INS	chr12	132241208	8124	GALNT9	0.00462	.		.	FALSE	FALSE	TRUE		Non-repeat
Sniffles2.INS.2343MB	INS	chr12	132241256	213	GALNT9	0.03721	.		.	FALSE	FALSE	TRUE		Non-repeat
Sniffles2.DEL.2376MB	DEL	chr12	132241558	-88	GALNT9	0.03358	DEL_chr12_1a760933	0.131462	9e-06	FALSE	FALSE	TRUE		Non-repeat
Sniffles2.DEL.2377MB	DEL	chr12	132242784	-84	GALNT9	0.01089	DEL_chr12_3e01c91b	0.002391	8e-06	FALSE	FALSE	TRUE		Non-repeat
Sniffles2.INS.234DMB	INS	chr12	132242884	88	GALNT9	0.049	.		.	FALSE	FALSE	TRUE		Non-repeat
Sniffles2.INS.234EMB	INS	chr12	132243405	76	GALNT9	0.00726	.		.	TRUE	FALSE	FALSE		Non-repeat
Sniffles2.DEL.2378MB	DEL	chr12	132244149	-31	GALNT9	0.07	DEL_chr12_b3f8ec2e	0.046784	0.000532	FALSE	FALSE	TRUE		Non-repeat
Sniffles2.INS.234FMB	INS	chr12	132244436	324	GALNT9	0.84664	.		.	FALSE	FALSE	TRUE		Non-repeat
Sniffles2.DEL.237AMB	DEL	chr12	132245617	-52	GALNT9	0.00548	DEL_chr12_3e01c91b	0.001491	8e-06	FALSE	FALSE	TRUE		Non-repeat
Sniffles2.DEL.2379MB	DEL	chr12	132247652	-36	GALNT9	0.19636	DEL_chr12_1dc5a83d	0.063502	0.003265	TRUE	FALSE	FALSE		Non-repeat
Sniffles2.INS.2350MB	INS	chr12	132247693	42	GALNT9	0.00273	.		.	FALSE	FALSE	TRUE		Non-repeat
Sniffles2.DEL.237BMB	DEL	chr12	132250662	-2408	GALNT9	0.00091	DEL_chr12_c4a3b643	0.139892	4.8e-05	TRUE	FALSE	FALSE		Non-repeat
Sniffles2.INS.2351MB	INS	chr12	132257454	31	GALNT9	0.00182	INS_chr12_53a263af	0.563636	0.003598	FALSE	TRUE	FALSE		Non-repeat
Sniffles2.DEL.237CMB	DEL	chr12	132257515	-41	GALNT9	0.0082	DEL_chr12_dc023369	0.246939	1.7e-05	FALSE	FALSE	TRUE		Non-repeat
Sniffles2.DEL.237DMB	DEL	chr12	132259998	-46	GALNT9	0.42818	DEL_chr12_9bef6d81	0.104846	0.005996	FALSE	FALSE	TRUE		Non-repeat
Sniffles2.INS.2352MB	INS	chr12	132260028	45	GALNT9	0.37273	.		.	FALSE	FALSE	TRUE		Non-repeat
Sniffles2.INS.2355MB	INS	chr12	132262729	60	GALNT9	0.00636	.		.	FALSE	FALSE	TRUE	(C)n	Simple_repeat
Sniffles2.DEL.237EMB	DEL	chr12	132263415	-42	GALNT9	0.00091	DEL_chr12_3e01c91b	0.00121	8e-06	FALSE	FALSE	TRUE		Non-repeat
Sniffles2.DEL.237FMB	DEL	chr12	132266068	-44	GALNT9	0.00731	DEL_chr12_3e01c91b	0.001266	8e-06	FALSE	FALSE	TRUE		Non-repeat
Sniffles2.INS.2353MB	INS	chr12	132266083	36	GALNT9	0.00548	.		.	FALSE	FALSE	TRUE		Non-repeat
Sniffles2.DEL.2380MB	DEL	chr12	132267477	-39	GALNT9	0.00821	DEL_chr12_3e01c91b	0.001125	8e-06	FALSE	FALSE	TRUE		Non-repeat
Sniffles2.INS.2354MB	INS	chr12	132267801	49	GALNT9	0.02289	.		.	TRUE	FALSE	FALSE	GA-rich	Low_complexity
Sniffles2.DEL.2381MB	DEL	chr12	132279949	-40	GALNT9	0.02273	DEL_chr12_70d356be	0.04944	3.3e-05	FALSE	FALSE	TRUE		Non-repeat
Sniffles2.INS.2356MB	INS	chr12	132281948	107	GALNT9	0.02468	.		.	FALSE	FALSE	TRUE		Non-repeat
Sniffles2.DEL.2382MB	DEL	chr12	132282302	-49	GALNT9	0.00821	.		.	FALSE	FALSE	TRUE		Non-repeat
Sniffles2.DEL.2383MB	DEL	chr12	132286095	-38	GALNT9	0.00638	DEL_chr12_17f13fd5	0.064356	7.3e-05	FALSE	FALSE	TRUE		Non-repeat
Sniffles2.DEL.2384MB	DEL	chr12	132287349	-40	GALNT9	0.00364	DEL_chr12_06ae6ad5	0.080868	9e-06	FALSE	FALSE	TRUE		Non-repeat
Sniffles2.INS.2357MB	INS	chr12	132288928	40	GALNT9	0.00182	.		.	FALSE	FALSE	TRUE	(TGCG)n	Simple_repeat
Sniffles2.INS.2359MB	INS	chr12	132290725	57	GALNT9	0.00091	.		.	FALSE	FALSE	TRUE		Non-repeat
Sniffles2.DEL.2385MB	DEL	chr12	132290745	-512	GALNT9	0.68602	DEL_chr12_9794243a	0.440722	0.150445	FALSE	TRUE	FALSE		Non-repeat
Sniffles2.INS.2358MB	INS	chr12	132291475	59	GALNT9	0.0156	.		.	FALSE	FALSE	TRUE		Non-repeat
Sniffles2.DEL.2386MB	DEL	chr12	132291605	-60	GALNT9	0.06296	DEL_chr12_bf378f8b	0.239884	0.004947	TRUE	FALSE	FALSE	(CTCCA)n	Simple_repeat
Sniffles2.DEL.2387MB	DEL	chr12	132293786	-39	GALNT9	0.09563	DEL_chr12_2861ea63	0.012861	5.8e-05	FALSE	FALSE	TRUE		Non-repeat
Sniffles2.INS.235AMB	INS	chr12	132294644	50	GALNT9	0.3902	.		.	TRUE	FALSE	FALSE		Non-repeat
Sniffles2.DEL.2388MB	DEL	chr12	132295861	-62	GALNT9	0.03643	DEL_chr12_737bfa59	0.259259	1.6e-05	TRUE	FALSE	FALSE		Non-repeat
Sniffles2.INS.235CMB	INS	chr12	132295996	35	GALNT9	0.00546	.		.	FALSE	FALSE	TRUE	(CT)n	Simple_repeat
Sniffles2.INS.235BMB	INS	chr12	132297125	101	GALNT9	0.09182	.		.	FALSE	FALSE	TRUE		Non-repeat
Sniffles2.DEL.23A7MB	DEL	chr12	132298772	-1124	GALNT9	0.05727	DEL_chr12_fc4549a6	0.977778	0.055523	FALSE	TRUE	FALSE		Non-repeat
Sniffles2.INS.2389MB	INS	chr12	132298927	57	GALNT9	0.00182	.		.	FALSE	FALSE	TRUE		Non-repeat
Sniffles2.DEL.23A8MB	DEL	chr12	132299563	-53	GALNT9	0.00636	DEL_chr12_49088752	0.692308	4e-05	FALSE	TRUE	FALSE		Non-repeat
Sniffles2.DEL.23A9MB	DEL	chr12	132300605	-52	GALNT9	0.00182	DEL_chr12_c1484300	0.120729	0.000904	FALSE	FALSE	TRUE		Non-repeat
Sniffles2.INS.238AMB	INS	chr12	132300633	47	GALNT9	0.00182	.		.	FALSE	FALSE	TRUE	(G)n	Simple_repeat
Sniffles2.DEL.23AAMB	DEL	chr12	132302014	-1481	GALNT9	0.12364	DEL_chr12_6368a5bf	0.151984	0.0004	FALSE	FALSE	TRUE		Non-repeat
Sniffles2.DEL.23ABMB	DEL	chr12	132302557	-1151	GALNT9	0.25636	DEL_chr12_58c15eda	0.184028	0.325561	FALSE	FALSE	TRUE		Non-repeat
Sniffles2.INS.238BMB	INS	chr12	132303527	215	GALNT9	0.34483	.		.	FALSE	FALSE	TRUE		Non-repeat
Sniffles2.DEL.23ACMB	DEL	chr12	132303596	-113	GALNT9	0.05626	DEL_chr12_58c15eda	0.264813	0.325561	TRUE	FALSE	FALSE		Non-repeat
Sniffles2.DEL.23AEMB	DEL	chr12	132303752	-1726	GALNT9	0.0118	DEL_chr12_5df40add	0.844086	0.396183	TRUE	TRUE	FALSE		Non-repeat
Sniffles2.DEL.23ADMB	DEL	chr12	132303830	-574	GALNT9	0.01	DEL_chr12_efc2273c	0.519422	0.319038	TRUE	TRUE	FALSE		Non-repeat
Sniffles2.DEL.23AFMB	DEL	chr12	132304716	-735	GALNT9	0.0082	DEL_chr12_02a23722	0.972259	0.397337	FALSE	TRUE	FALSE		Non-repeat
Sniffles2.INS.238CMB	INS	chr12	132304818	63	GALNT9	0.03	.		.	FALSE	FALSE	TRUE		Non-repeat
Sniffles2.DEL.23B0MB	DEL	chr12	132304868	-81	GALNT9	0.09165	DEL_chr12_31a21b6d	0.620966	0.00012	FALSE	TRUE	FALSE		Non-repeat
Sniffles2.DEL.23B1MB	DEL	chr12	132309000	-48	GALNT9	0.00458	DEL_chr12_05bdf30e	0.008031	0.000394	FALSE	FALSE	TRUE		Non-repeat
Sniffles2.DEL.23B2MB	DEL	chr12	132314002	-60	GALNT9	0.33757	DEL_chr12_4ad6d433	0.47377	0.002111	FALSE	TRUE	FALSE	(CCAC)n	Simple_repeat
Sniffles2.DEL.23B3MB	DEL	chr12	132315257	-52	GALNT9	0.10382	DEL_chr12_aa52dced	0.504762	8e-06	FALSE	TRUE	FALSE		Non-repeat
Sniffles2.INS.238EMB	INS	chr12	132315610	39	GALNT9	0.00182	.		.	FALSE	FALSE	TRUE		Non-repeat
Sniffles2.INS.238DMB	INS	chr12	132317042	101	GALNT9	0.53902	.		.	FALSE	FALSE	TRUE		Non-repeat
Sniffles2.DEL.23B4MB	DEL	chr12	132317372	-44	GALNT9	0.00182	DEL_chr12_84d73722	0.087719	0.000172	FALSE	FALSE	TRUE		Non-repeat
Sniffles2.INS.238FMB	INS	chr12	132320629	50	GALNT9	0.55172	INS_chr12_1d3d401e	0.9604	0.709116	TRUE	TRUE	FALSE		Non-repeat
Sniffles2.DEL.23B5MB	DEL	chr12	132321193	-44	GALNT9	0.00456	DEL_chr12_a799874d	0.038231	2.4e-05	FALSE	FALSE	TRUE		Non-repeat
Sniffles2.DEL.23B6MB	DEL	chr12	132324398	-48	GALNT9	0.00182	DEL_chr12_a9b6c55f	0.085664	2.4e-05	FALSE	FALSE	TRUE		Non-repeat
Sniffles2.DEL.23B7MB	DEL	chr12	132333039	-42	GALNT9	0.09007	DEL_chr12_23730007	0.06491	0.000564	FALSE	FALSE	TRUE		Non-repeat
Sniffles2.INS.2390MB	INS	chr12	132333040	42	GALNT9	0.12936	.		.	FALSE	FALSE	TRUE		Non-repeat
Sniffles2.INS.2391MB	INS	chr12	132345532	57	FBRSL1,GALNT9	0.42532	.		.	TRUE	FALSE	FALSE		Non-repeat
Sniffles2.INS.2392MB	INS	chr12	132347728	47	FBRSL1,GALNT9	0.41454	.		.	FALSE	FALSE	TRUE		Non-repeat
Sniffles2.INS.2393MB	INS	chr12	132358806	65	FBRSL1,GALNT9	0.00366	.		.	FALSE	FALSE	TRUE		Non-repeat
Sniffles2.DEL.23B8MB	DEL	chr12	132358990	-114	FBRSL1,GALNT9	0.52636	DEL_chr12_97a2e033	0.349544	0.269895	FALSE	TRUE	FALSE		Non-repeat
Sniffles2.INS.2394MB	INS	chr12	132360079	32	FBRSL1,GALNT9	0.16088	.		.	FALSE	FALSE	TRUE		Non-repeat
Sniffles2.DEL.23BAMB	DEL	chr12	132360146	-40	FBRSL1,GALNT9	0.00367	.		.	FALSE	FALSE	TRUE		Non-repeat
Sniffles2.INS.2395MB	INS	chr12	132361896	692	FBRSL1,GALNT9	0.16088	.		.	FALSE	FALSE	TRUE		Non-repeat
Sniffles2.DEL.23B9MB	DEL	chr12	132362025	-54	FBRSL1,GALNT9	0.05128	DEL_chr12_be778339	0.077247	0.033914	FALSE	FALSE	TRUE		Non-repeat
Sniffles2.INS.2396MB	INS	chr12	132362168	101	FBRSL1,GALNT9	0.35883	.		.	FALSE	FALSE	TRUE		Non-repeat
Sniffles2.DEL.23BBMB	DEL	chr12	132364901	-34	FBRSL1,GALNT9	0.58546	DEL_chr12_5a7dca65	0.098039	0.000997	FALSE	FALSE	TRUE		Non-repeat
Sniffles2.DEL.23BCMB	DEL	chr12	132365739	-353	FBRSL1,GALNT9	0.53182	DEL_chr12_d8b3e82f	0.707189	0.323579	TRUE	TRUE	FALSE		Non-repeat
Sniffles2.INS.2397MB	INS	chr12	132365945	58	FBRSL1,GALNT9	0.153	.		.	FALSE	FALSE	TRUE		Non-repeat
Sniffles2.INS.2398MB	INS	chr12	132377052	41	FBRSL1,GALNT9	0.4235	.		.	FALSE	FALSE	TRUE	GA-rich	Low_complexity
Sniffles2.DEL.23BEMB	DEL	chr12	132377072	-1005	FBRSL1,GALNT9	0.01097	DEL_chr12_f1108c65	0.636306	0.026615	FALSE	TRUE	FALSE	GA-rich	Low_complexity
Sniffles2.DEL.23BDMB	DEL	chr12	132377612	-493	FBRSL1,GALNT9	0.77454	DEL_chr12_20893ba0	0.460821	0.426599	FALSE	TRUE	FALSE	GA-rich	Low_complexity
Sniffles2.INS.2399MB	INS	chr12	132378252	50	FBRSL1,GALNT9	0.01103	.		.	FALSE	FALSE	TRUE	(GA)n	Simple_repeat
Sniffles2.DEL.23C0MB	DEL	chr12	132379634	-1871	FBRSL1,GALNT9	0.00642	DEL_chr12_7f0dd523	0.404915	0.00065	FALSE	TRUE	FALSE		Non-repeat
Sniffles2.DEL.23BFMB	DEL	chr12	132379907	-40	FBRSL1,GALNT9	0.04296	DEL_chr12_b6aba93b	0.00149	1.6e-05	FALSE	FALSE	TRUE		Non-repeat
Sniffles2.DEL.23C1MB	DEL	chr12	132380366	-1221	FBRSL1,GALNT9	0.02194	DEL_chr12_7f0dd523	0.620295	0.00065	FALSE	TRUE	FALSE		Non-repeat
Sniffles2.DEL.23C2MB	DEL	chr12	132381349	-2063	FBRSL1,GALNT9	0.00092	DEL_chr12_3a8315c9	0.902148	0.000483	FALSE	TRUE	FALSE		Non-repeat
Sniffles2.INS.239BMB	INS	chr12	132381481	2893	FBRSL1,GALNT9	0.00092	.		.	FALSE	FALSE	TRUE		Non-repeat
Sniffles2.DEL.23C3MB	DEL	chr12	132381718	-43	FBRSL1,GALNT9	0.39435	DEL_chr12_3c63c742	0.478261	1.6e-05	FALSE	TRUE	FALSE		Non-repeat
Sniffles2.INS.239AMB	INS	chr12	132381812	43	FBRSL1,GALNT9	0.46636	.		.	FALSE	FALSE	TRUE		Non-repeat
Sniffles2.INS.239DMB	INS	chr12	132381812	4000	FBRSL1,GALNT9	0.00092	.		.	FALSE	FALSE	TRUE		Non-repeat
Sniffles2.INS.239CMB	INS	chr12	132382042	638	FBRSL1,GALNT9	0.00183	.		.	TRUE	FALSE	FALSE		Non-repeat
Sniffles2.INS.239EMB	INS	chr12	132382821	42	FBRSL1,GALNT9	0.45909	.		.	FALSE	FALSE	TRUE		Non-repeat
Sniffles2.INS.239FMB	INS	chr12	132382821	1227	FBRSL1,GALNT9	0.00183	.		.	FALSE	FALSE	TRUE		Non-repeat
Sniffles2.DEL.23C4MB	DEL	chr12	132382989	-43	FBRSL1,GALNT9	0.25636	DEL_chr12_dbdcda45	0.247372	0.000419	FALSE	FALSE	TRUE		Non-repeat
Sniffles2.DEL.23C5MB	DEL	chr12	132384019	-215	FBRSL1,GALNT9	0.44182	DEL_chr12_3c2e9ee6	0.671008	0.001913	FALSE	TRUE	FALSE		Non-repeat
Sniffles2.INS.23A1MB	INS	chr12	132384261	1251	FBRSL1,GALNT9	0.00182	.		.	FALSE	FALSE	TRUE		Non-repeat
Sniffles2.INS.23A0MB	INS	chr12	132384524	586	FBRSL1,GALNT9	0.30399	.		.	FALSE	FALSE	TRUE		Non-repeat
Sniffles2.DEL.23C6MB	DEL	chr12	132384626	-43	FBRSL1,GALNT9	0.01095	DEL_chr12_ec75de34	0.059379	0.032059	FALSE	FALSE	TRUE		Non-repeat
Sniffles2.INS.23A3MB	INS	chr12	132387625	1487	FBRSL1,GALNT9	0.00182	.		.	FALSE	FALSE	TRUE		Non-repeat
Sniffles2.INS.23A2MB	INS	chr12	132387811	253	FBRSL1,GALNT9	0.42831	.		.	FALSE	FALSE	TRUE		Non-repeat
Sniffles2.DEL.23C7MB	DEL	chr12	132387985	-49	FBRSL1,GALNT9	0.00546	DEL_chr12_feb19912	0.349455	1.9e-05	FALSE	TRUE	FALSE		Non-repeat
Sniffles2.INS.23A5MB	INS	chr12	132392225	55	FBRSL1,GALNT9	0.00636	.		.	FALSE	FALSE	TRUE		Non-repeat
Sniffles2.DEL.23C8MB	DEL	chr12	132392252	-113	FBRSL1,GALNT9	0.70236	DEL_chr12_64fa3bb3	0.224409	0.323209	FALSE	FALSE	TRUE		Non-repeat
Sniffles2.INS.23A4MB	INS	chr12	132394535	95	FBRSL1,GALNT9	0.82668	.		.	TRUE	FALSE	FALSE	(CA)n	Simple_repeat
Sniffles2.DEL.23C9MB	DEL	chr12	132397052	-41	FBRSL1,GALNT9	0.00365	DEL_chr12_87bdcae0	0.381818	0.00129	FALSE	TRUE	FALSE		Non-repeat
Sniffles2.INS.23A6MB	INS	chr12	132397387	161	FBRSL1,GALNT9	0.4637	.		.	FALSE	FALSE	TRUE		Non-repeat
Sniffles2.DEL.23DBMB	DEL	chr12	132398440	-41	FBRSL1,GALNT9	0.27223	DEL_chr12_cd4c3994	0.102501	0.001338	FALSE	FALSE	TRUE		Non-repeat
Sniffles2.DEL.23DCMB	DEL	chr12	132400662	-44	FBRSL1,GALNT9	0.83394	DEL_chr12_fcf046c2	0.122616	0.000272	FALSE	FALSE	TRUE		Non-repeat
Sniffles2.INS.23CAMB	INS	chr12	132400725	42	FBRSL1,GALNT9	0.00911	.		.	FALSE	FALSE	TRUE		Non-repeat
Sniffles2.INS.23CBMB	INS	chr12	132402252	40	FBRSL1,GALNT9	0.00091	.		.	FALSE	FALSE	TRUE	(TA)n	Simple_repeat
Sniffles2.DEL.23DDMB	DEL	chr12	132407341	-32	FBRSL1,GALNT9	0.04628	DEL_chr12_344cb74a	0.041369	0.00026	FALSE	FALSE	TRUE		Non-repeat
Sniffles2.DEL.23DEMB	DEL	chr12	132410203	-1646	FBRSL1,GALNT9	0.00273	DEL_chr12_0b2487c8	0.877429	0.019393	TRUE	TRUE	FALSE		Non-repeat
Sniffles2.DEL.23DFMB	DEL	chr12	132410449	-159	FBRSL1,GALNT9	0.03005	DEL_chr12_acb2ba68	0.385542	0.021465	FALSE	TRUE	FALSE		Non-repeat
Sniffles2.DEL.23E0MB	DEL	chr12	132410993	-1293	FBRSL1,GALNT9	0.03091	DEL_chr12_b2e29506	0.609315	0.001605	FALSE	TRUE	FALSE		Non-repeat
Sniffles2.INS.23CCMB	INS	chr12	132411376	133	FBRSL1,GALNT9	0.77182	.		.	TRUE	FALSE	FALSE	(AC)n	Simple_repeat
Sniffles2.DEL.23E2MB	DEL	chr12	132411884	-599	FBRSL1,GALNT9	0.54818	DEL_chr12_0ee20177	0.593472	0.009671	FALSE	TRUE	FALSE		Non-repeat
Sniffles2.DEL.23E1MB	DEL	chr12	132412247	-72	FBRSL1,GALNT9	0.0082	DEL_chr12_aa57354b	0.134917	0.000346	FALSE	FALSE	TRUE		Non-repeat
Sniffles2.INS.23CEMB	INS	chr12	132412566	63	FBRSL1,GALNT9	0.01273	.		.	FALSE	FALSE	TRUE		Non-repeat
Sniffles2.DEL.23E3MB	DEL	chr12	132412930	-226	FBRSL1,GALNT9	0.22546	DEL_chr12_314d3ff2	0.389365	0.079434	FALSE	TRUE	FALSE	HSAT5	Satellite
Sniffles2.INS.23CDMB	INS	chr12	132413479	41	FBRSL1,GALNT9	0.00455	.		.	FALSE	FALSE	TRUE	(CA)n	Simple_repeat
Sniffles2.DEL.23E4MB	DEL	chr12	132413536	-73	FBRSL1,GALNT9	0.03188	DEL_chr12_8c3c6625	0.161926	0.014513	FALSE	FALSE	TRUE		Non-repeat
Sniffles2.INS.23CFMB	INS	chr12	132417364	41	FBRSL1,GALNT9	0.04273	.		.	FALSE	FALSE	TRUE		Non-repeat
Sniffles2.DEL.23E5MB	DEL	chr12	132418775	-44	FBRSL1,GALNT9	0.00091	DEL_chr12_81b7b3f5	0.052509	3.2e-05	FALSE	FALSE	TRUE	(AAGA)n	Simple_repeat
Sniffles2.DEL.23E6MB	DEL	chr12	132427294	-38	FBRSL1,GALNT9	0.44364	DEL_chr12_9f9364be	0.091485	0.009045	TRUE	FALSE	FALSE		Non-repeat
Sniffles2.INS.23D0MB	INS	chr12	132436490	69	FBRSL1,GALNT9	0.01724	.		.	FALSE	FALSE	TRUE		Non-repeat
Sniffles2.DEL.23E7MB	DEL	chr12	132436607	-38	FBRSL1,GALNT9	0.00544	DEL_chr12_96b1dc02	0.118902	0.008344	FALSE	FALSE	TRUE		Non-repeat
Sniffles2.DEL.23E8MB	DEL	chr12	132437513	-51	FBRSL1,GALNT9	0.00455	DEL_chr12_59278cfc	0.001865	3.2e-05	FALSE	FALSE	TRUE	GA-rich	Low_complexity
Sniffles2.DEL.23E9MB	DEL	chr12	132454311	-56	FBRSL1,GALNT9	0.01366	DEL_chr12_2b437e7b	0.115619	0.002174	FALSE	FALSE	TRUE	(GGTAGG)n	Simple_repeat
Sniffles2.INS.23D1MB	INS	chr12	132454412	54	FBRSL1,GALNT9	0.00639	.		.	FALSE	FALSE	TRUE	(G)n	Simple_repeat
Sniffles2.DEL.23EAMB	DEL	chr12	132457922	-38	FBRSL1	0.00182	DEL_chr12_b8a86f16	0.176471	8e-06	FALSE	FALSE	TRUE	(GGTG)n	Simple_repeat
Sniffles2.INS.23D2MB	INS	chr12	132458002	40	FBRSL1	0.00182	.		.	FALSE	FALSE	TRUE		Non-repeat
Sniffles2.INS.23D3MB	INS	chr12	132464152	109	FBRSL1	0.0337	.		.	FALSE	FALSE	TRUE	(GTG)n	Simple_repeat
Sniffles2.DEL.23EBMB	DEL	chr12	132464261	-42	FBRSL1	0.00638	DEL_chr12_096db300	0.004539	1.6e-05	FALSE	FALSE	TRUE	(ATCACC)n	Simple_repeat
Sniffles2.INS.23D4MB	INS	chr12	132464484	815	FBRSL1	0.26091	.		.	FALSE	FALSE	TRUE	(CACCAT)n	Simple_repeat
Sniffles2.DEL.23ECMB	DEL	chr12	132466698	-32	FBRSL1	0.18579	DEL_chr12_d077c7e3	0.014187	8e-06	FALSE	FALSE	TRUE		Non-repeat
Sniffles2.DEL.23EDMB	DEL	chr12	132469679	-83	FBRSL1	0.38686	DEL_chr12_fc76eaa6	0.688525	0.000199	TRUE	TRUE	FALSE		Non-repeat
Sniffles2.INS.23D5MB	INS	chr12	132469689	45	FBRSL1	0.42818	.		.	FALSE	FALSE	TRUE		Non-repeat
Sniffles2.INS.23D6MB	INS	chr12	132470794	156	FBRSL1	0.14168	INS_chr12_43f2b813	0.31385	0.007791	FALSE	TRUE	FALSE		Non-repeat
Sniffles2.DEL.23EEMB	DEL	chr12	132470856	-50	FBRSL1	0.79909	DEL_chr12_795a71a8	0.299643	0.003457	TRUE	FALSE	FALSE	(GAGGG)n	Simple_repeat
Sniffles2.DEL.23EFMB	DEL	chr12	132471849	-1161	FBRSL1	0.05229	DEL_chr12_fce3ccba	0.455848	0.5	FALSE	TRUE	FALSE		Non-repeat
Sniffles2.DEL.23F0MB	DEL	chr12	132472573	-646	FBRSL1	0.40659	DEL_chr12_c65128e2	0.792479	0.001692	FALSE	TRUE	FALSE		Non-repeat
Sniffles2.DEL.23F1MB	DEL	chr12	132472872	-81	FBRSL1	0.54546	DEL_chr12_203da9b2	0.737805	0.000151	FALSE	TRUE	FALSE		Non-repeat
Sniffles2.DEL.23F2MB	DEL	chr12	132473068	-1013	FBRSL1	0.24361	DEL_chr12_dfd181eb	0.813152	0.360051	FALSE	TRUE	FALSE		Non-repeat
Sniffles2.INS.23D7MB	INS	chr12	132474122	76	FBRSL1	0.05556	.		.	FALSE	FALSE	TRUE		Non-repeat
Sniffles2.DEL.23F3MB	DEL	chr12	132474827	-73	FBRSL1	0.27314	DEL_chr12_b5d93acc	0.11617	0.032853	FALSE	FALSE	TRUE		Non-repeat
Sniffles2.INS.23D8MB	INS	chr12	132474906	62	FBRSL1	0.09398	.		.	FALSE	FALSE	TRUE		Non-repeat
Sniffles2.DEL.23F4MB	DEL	chr12	132475595	-34	FBRSL1	0.00273	DEL_chr12_a5b24dbf	0.006147	0.001087	FALSE	FALSE	TRUE		Non-repeat
Sniffles2.INS.23D9MB	INS	chr12	132477566	39	FBRSL1	0.00274	INS_chr12_a298e0ee	0.40625	0.000227	FALSE	TRUE	FALSE		Non-repeat
Sniffles2.DEL.23F5MB	DEL	chr12	132478185	-32	FBRSL1	0.16788	DEL_chr12_d99eb2a1	0.084833	0.004698	FALSE	FALSE	TRUE		Non-repeat
Sniffles2.DEL.23F6MB	DEL	chr12	132484196	-61	FBRSL1	0.00912	DEL_chr12_b6fc4c3c	0.221429	3.2e-05	FALSE	FALSE	TRUE		Non-repeat
Sniffles2.INS.23DAMB	INS	chr12	132484214	41	FBRSL1	0.00274	.		.	FALSE	FALSE	TRUE		Non-repeat
Sniffles2.DEL.23F7MB	DEL	chr12	132496828	-66	FBRSL1	0.01648	DEL_chr12_71862342	0.076698	0.001309	FALSE	FALSE	TRUE		Non-repeat
Sniffles2.DEL.2408MB	DEL	chr12	132499263	-83	FBRSL1	0.08349	DEL_chr12_f030100b	0.136955	1.6e-05	TRUE	FALSE	FALSE		Non-repeat
Sniffles2.DEL.2409MB	DEL	chr12	132502758	-37	FBRSL1	0.01554	DEL_chr12_fb58287b	0.299213	8e-06	FALSE	FALSE	TRUE		Non-repeat
Sniffles2.DEL.240AMB	DEL	chr12	132518220	-43	FBRSL1	0.00091	DEL_chr12_1ab3559b	0.137298	0.00026	FALSE	FALSE	TRUE	(ATCC)n	Simple_repeat
Sniffles2.DEL.240CMB	DEL	chr12	132526003	-40	FBRSL1	0.00275	DEL_chr12_5c3b5ea3	0.001302	0.000152	FALSE	FALSE	TRUE		Non-repeat
Sniffles2.DEL.240BMB	DEL	chr12	132527713	-46	FBRSL1	0.03376	DEL_chr12_e932eb80	0.47	8e-06	FALSE	TRUE	FALSE	G-rich	Low_complexity
Sniffles2.INS.23F8MB	INS	chr12	132527785	57	FBRSL1	0.01551	.		.	FALSE	FALSE	TRUE	(C)n	Simple_repeat
Sniffles2.DEL.240DMB	DEL	chr12	132531373	-37	FBRSL1	0.00092	DEL_chr12_60389236	0.011246	8e-06	FALSE	FALSE	TRUE	(TGTG)n	Simple_repeat
Sniffles2.INS.23F9MB	INS	chr12	132533301	40	FBRSL1	0.01103	.		.	FALSE	FALSE	TRUE		Non-repeat
Sniffles2.DEL.240EMB	DEL	chr12	132533403	-45	FBRSL1	0.00092	DEL_chr12_59ce045d	0.006356	6.4e-05	FALSE	FALSE	TRUE		Non-repeat
Sniffles2.DEL.240FMB	DEL	chr12	132535037	-38	FBRSL1	0.00091	DEL_chr12_59ce045d	0.005389	6.4e-05	FALSE	FALSE	TRUE		Non-repeat
Sniffles2.INS.23FAMB	INS	chr12	132536048	45	FBRSL1	0.00455	.		.	FALSE	FALSE	TRUE		Non-repeat
Sniffles2.DEL.2410MB	DEL	chr12	132539658	-46	FBRSL1	0.00826	DEL_chr12_5c0486fb	0.009305	0.000223	FALSE	FALSE	TRUE		Non-repeat
Sniffles2.INS.23FBMB	INS	chr12	132540995	60	FBRSL1	0.00092	.		.	FALSE	FALSE	TRUE	(CG)n	Simple_repeat
Sniffles2.DEL.2411MB	DEL	chr12	132541252	-48	FBRSL1	0.00092	DEL_chr12_5c3b5ea3	0.001556	0.000152	FALSE	FALSE	TRUE		Non-repeat
Sniffles2.INS.23FDMB	INS	chr12	132547224	46	LRCOL1,FBRSL1	0.00365	.		.	FALSE	FALSE	TRUE		Non-repeat
Sniffles2.DEL.2412MB	DEL	chr12	132547267	-49	LRCOL1,FBRSL1	0.01551	DEL_chr12_5c3b5ea3	0.001587	0.000152	FALSE	FALSE	TRUE		Non-repeat
Sniffles2.DEL.2413MB	DEL	chr12	132550032	-37	LRCOL1,FBRSL1	0.00091	DEL_chr12_5c3b5ea3	0.001206	0.000152	FALSE	FALSE	TRUE		Non-repeat
Sniffles2.INS.23FCMB	INS	chr12	132550225	32	LRCOL1,FBRSL1	0.15818	.		.	FALSE	FALSE	TRUE		Non-repeat
Sniffles2.INS.23FEMB	INS	chr12	132552686	53	LRCOL1,FBRSL1	0.00455	.		.	FALSE	FALSE	TRUE		Non-repeat
Sniffles2.DEL.2414MB	DEL	chr12	132552726	-47	LRCOL1,FBRSL1	0.00182	DEL_chr12_5c3b5ea3	0.001524	0.000152	FALSE	FALSE	TRUE		Non-repeat
Sniffles2.DEL.2415MB	DEL	chr12	132555417	-36	LRCOL1,FBRSL1	0.03473	DEL_chr12_bfa70958	0.222892	8e-06	FALSE	FALSE	TRUE		Non-repeat
Sniffles2.INS.23FFMB	INS	chr12	132555468	36	LRCOL1,FBRSL1	0.48185	.		.	FALSE	FALSE	TRUE		Non-repeat
Sniffles2.INS.2400MB	INS	chr12	132556658	196	LRCOL1,FBRSL1	0.53993	INS_chr12_3dbb7427	0.270766	6.5e-05	FALSE	FALSE	TRUE		Non-repeat
Sniffles2.DEL.2416MB	DEL	chr12	132556711	-49	LRCOL1,FBRSL1	0.00548	DEL_chr12_b1a5f4f0	0.258133	0.002273	FALSE	FALSE	TRUE		Non-repeat
Sniffles2.INS.2401MB	INS	chr12	132562570	40	LRCOL1,FBRSL1	0.58364	.		.	FALSE	FALSE	TRUE		Non-repeat
Sniffles2.DEL.2417MB	DEL	chr12	132563379	-80	LRCOL1,FBRSL1	0.56261	DEL_chr12_2454b3ff	0.064662	0.045785	FALSE	FALSE	TRUE		Non-repeat
Sniffles2.INS.2402MB	INS	chr12	132563759	79	LRCOL1,FBRSL1	0.01468	.		.	FALSE	FALSE	TRUE		Non-repeat
Sniffles2.INS.2403MB	INS	chr12	132564478	41	LRCOL1,FBRSL1	0.14051	.		.	FALSE	FALSE	TRUE		Non-repeat
Sniffles2.DEL.2418MB	DEL	chr12	132564644	-134	LRCOL1,FBRSL1	0.52995	DEL_chr12_5d5595a7	0.542169	0.000121	TRUE	TRUE	FALSE	AluY	SINE/Alu
Sniffles2.DEL.2419MB	DEL	chr12	132566291	-37	LRCOL1,FBRSL1	0.00091	DEL_chr12_f903b58b	0.208791	0.000389	FALSE	FALSE	TRUE		Non-repeat
Sniffles2.DEL.241AMB	DEL	chr12	132568521	-41	LRCOL1,FBRSL1	0.00183	DEL_chr12_68186a14	0.001248	4e-05	FALSE	FALSE	TRUE		Non-repeat
Sniffles2.DEL.241BMB	DEL	chr12	132572494	-43	LRCOL1,FBRSL1	0.00274	DEL_chr12_32ea3b37	0.007332	0.000361	FALSE	FALSE	TRUE		Non-repeat
Sniffles2.INS.2404MB	INS	chr12	132576200	302	LRCOL1,FBRSL1	0.08106	INS_chr12_264b1a63	0.30136	0.011907	FALSE	TRUE	FALSE	AluY	SINE/Alu
Sniffles2.DEL.241CMB	DEL	chr12	132578012	-42	LRCOL1,FBRSL1	0.00182	.		.	FALSE	FALSE	TRUE	Tigger2b_Pri	DNA_transposon
Sniffles2.DEL.241DMB	DEL	chr12	132582390	-32	LRCOL1,FBRSL1	0.02914	DEL_chr12_d1279567	0.045266	0.000248	FALSE	FALSE	TRUE		Non-repeat
Sniffles2.INS.2405MB	INS	chr12	132582432	39	LRCOL1,FBRSL1	0.00091	.		.	FALSE	FALSE	TRUE	(G)n	Simple_repeat
Sniffles2.INS.2406MB	INS	chr12	132585857	89	LRCOL1,FBRSL1	0.14791	.		.	TRUE	FALSE	FALSE		Non-repeat
Sniffles2.INS.2407MB	INS	chr12	132587024	39	LRCOL1,FBRSL1	0.76776	.		.	FALSE	FALSE	TRUE		Non-repeat
Sniffles2.DEL.241EMB	DEL	chr12	132587383	-65	LRCOL1,FBRSL1	0.37614	DEL_chr12_f9567a84	0.105096	0.000484	FALSE	FALSE	TRUE		Non-repeat
Sniffles2.INS.2421MB	INS	chr12	132597904	34	LRCOL1	0.26004	.		.	FALSE	FALSE	TRUE		Non-repeat
Sniffles2.DEL.2431MB	DEL	chr12	132598089	-107	LRCOL1	0.2281	DEL_chr12_b3f0316c	0.305949	0.239299	FALSE	TRUE	FALSE		Non-repeat
Sniffles2.INS.2422MB	INS	chr12	132598468	59	LRCOL1	0.05738	.		.	FALSE	FALSE	TRUE	(CCT)n	Simple_repeat
Sniffles2.INS.2423MB	INS	chr12	132602093	34	LRCOL1	0.00638	.		.	FALSE	FALSE	TRUE		Non-repeat
Sniffles2.DEL.2432MB	DEL	chr12	132602175	-33	LRCOL1	0.54727	DEL_chr12_8b7060da	0.195402	0.00181	FALSE	FALSE	TRUE		Non-repeat
Sniffles2.INS.2424MB	INS	chr12	132606896	322	LRCOL1	0.12135	INS_chr12_8ac8b9fc	0.951666	0.087268	TRUE	TRUE	FALSE	AluY	SINE/Alu
Sniffles2.DEL.2433MB	DEL	chr12	132607729	-42	LRCOL1	0.01734	.		.	FALSE	FALSE	TRUE	(CTCTCC)n	Simple_repeat
Sniffles2.DEL.2434MB	DEL	chr12	132611231	-39	P2RX2,LRCOL1	0.00091	.		.	FALSE	FALSE	TRUE		Non-repeat
Sniffles2.INS.2425MB	INS	chr12	132618234	33	P2RX2	0.29038	.		.	FALSE	FALSE	TRUE	(GAAA)n	Simple_repeat
Sniffles2.DEL.2435MB	DEL	chr12	132619093	-32	P2RX2	0.03902	DEL_chr12_88df6d00	0.054187	0.000143	TRUE	FALSE	FALSE		Non-repeat
Sniffles2.INS.2426MB	INS	chr12	132619288	33	P2RX2	0.02087	.		.	FALSE	FALSE	TRUE	(GGGGCC)n	Simple_repeat
Sniffles2.DEL.2436MB	DEL	chr12	132620880	-61	P2RX2	0.87114	DEL_chr12_e0957bda	0.459259	1.6e-05	TRUE	TRUE	FALSE		Non-repeat
Sniffles2.INS.2427MB	INS	chr12	132644958	46	POLE,P2RX2	0.00365	.		.	FALSE	FALSE	TRUE		Non-repeat
Sniffles2.DEL.2437MB	DEL	chr12	132644992	-53	POLE,P2RX2	0.00366	DEL_chr12_081415d9	0.13012	2.4e-05	FALSE	FALSE	TRUE		Non-repeat
Sniffles2.INS.2428MB	INS	chr12	132654051	46	POLE,P2RX2	0.00091	.		.	FALSE	FALSE	TRUE	AluJb	SINE/Alu
Sniffles2.DEL.2438MB	DEL	chr12	132658885	-33	POLE	0.00091	DEL_chr12_d104a9d2	0.000895	8e-06	FALSE	FALSE	TRUE		Non-repeat
Sniffles2.DEL.2439MB	DEL	chr12	132671445	-36	PGAM5,POLE	0.00182	DEL_chr12_21d59d3a	0.054173	0.027139	FALSE	FALSE	TRUE		Non-repeat
Sniffles2.DEL.243AMB	DEL	chr12	132674284	-43	PGAM5,POLE	0.00091	DEL_chr12_78baab0f	0.012398	8e-06	FALSE	FALSE	TRUE		Non-repeat
Sniffles2.DEL.243CMB	DEL	chr12	132683754	-1089	PGAM5,POLE	0.00182	DEL_chr12_d4b6bb7b	0.763488	0.000444	FALSE	TRUE	FALSE		Non-repeat
Sniffles2.INS.2429MB	INS	chr12	132684179	65	PGAM5,POLE	0.47096	.		.	FALSE	FALSE	TRUE		Non-repeat
Sniffles2.DEL.243BMB	DEL	chr12	132684728	-64	PGAM5,POLE	0.0245	DEL_chr12_d4b6bb7b	0.06708	0.000444	FALSE	FALSE	TRUE		Non-repeat
Sniffles2.INS.242AMB	INS	chr12	132684841	61	PGAM5,POLE	0.00455	.		.	FALSE	FALSE	TRUE		Non-repeat
Sniffles2.DEL.243DMB	DEL	chr12	132688286	-191	PGAM5,POLE	0.49093	DEL_chr12_d4e74b00	0.156225	0.000727	FALSE	FALSE	TRUE		Non-repeat
Sniffles2.INS.242BMB	INS	chr12	132688645	40	PGAM5,POLE	0.00182	.		.	FALSE	FALSE	TRUE		Non-repeat
Sniffles2.DEL.243EMB	DEL	chr12	132691637	-917	PGAM5,POLE	0.15	DEL_chr12_b04d2c8c	0.307702	0.000619	FALSE	TRUE	FALSE		Non-repeat
Sniffles2.INS.242EMB	INS	chr12	132692324	2660	PGAM5,POLE	0.00185	.		.	FALSE	FALSE	TRUE		Non-repeat
Sniffles2.INS.242CMB	INS	chr12	132692350	1437	PGAM5,POLE	0.08379	.		.	TRUE	FALSE	FALSE		Non-repeat
Sniffles2.DEL.243FMB	DEL	chr12	132692350	-199	PGAM5,POLE	0.27546	DEL_chr12_b04d2c8c	0.653595	0.000619	FALSE	TRUE	FALSE		Non-repeat
Sniffles2.INS.242DMB	INS	chr12	132692359	106	PGAM5,POLE	0.00091	.		.	FALSE	FALSE	TRUE		Non-repeat
Sniffles2.INS.242FMB	INS	chr12	132693238	63	PGAM5,POLE	0.00455	INS_chr12_f603ed04	0.096037	0.000202	FALSE	FALSE	TRUE		Non-repeat
Sniffles2.DEL.2440MB	DEL	chr12	132693413	-88	PGAM5,POLE	0.2031	DEL_chr12_6f89f776	0.233924	3.3e-05	FALSE	FALSE	TRUE		Non-repeat
Sniffles2.DEL.2441MB	DEL	chr12	132694089	-140	PGAM5,POLE	0.11434	DEL_chr12_e687c9e0	0.1712	0.007678	FALSE	FALSE	TRUE		Non-repeat
Sniffles2.INS.2430MB	INS	chr12	132694537	59	PGAM5,POLE	0.01	.		.	FALSE	FALSE	TRUE		Non-repeat
Sniffles2.DEL.2442MB	DEL	chr12	132694939	-48	PGAM5,POLE	0.41364	DEL_chr12_c891ad59	0.138028	8e-06	FALSE	FALSE	TRUE		Non-repeat
Sniffles2.INS.2444MB	INS	chr12	132705914	34	PGAM5	0.00545	.		.	FALSE	FALSE	TRUE	(AC)n	Simple_repeat
Sniffles2.DEL.245EMB	DEL	chr12	132713450	-1621	PGAM5	0.00091	DEL_chr12_689c9f9e	0.092748	0.000238	TRUE	FALSE	FALSE		Non-repeat
Sniffles2.DEL.245FMB	DEL	chr12	132717324	-43	PGAM5	0.05009	DEL_chr12_b5a6a7fb	0.694628	1.6e-05	FALSE	TRUE	FALSE		Non-repeat
Sniffles2.INS.2445MB	INS	chr12	132717354	44	PGAM5	0.15	INS_chr12_d93a0129	0.003053	0.00773	FALSE	FALSE	TRUE		Non-repeat
Sniffles2.INS.2446MB	INS	chr12	132718463	196	ANKLE2,PGAM5	0.51996	.		.	FALSE	FALSE	TRUE		Non-repeat
Sniffles2.DEL.2460MB	DEL	chr12	132718510	-36	ANKLE2,PGAM5	0.01639	DEL_chr12_645d50c8	0.23125	0.000984	FALSE	FALSE	TRUE		Non-repeat
Sniffles2.INS.2447MB	INS	chr12	132727551	199	ANKLE2,PGAM5	0.64247	.		.	TRUE	FALSE	FALSE		Non-repeat
Sniffles2.DEL.2461MB	DEL	chr12	132729224	-89637	ANKLE2,PGAM5	0.00183	DEL_chr12_1594fc28	0.617023	1.6e-05	TRUE	TRUE	FALSE		Non-repeat
Sniffles2.INS.2448MB	INS	chr12	132729608	432	ANKLE2,PGAM5	0.94465	INS_chr12_a4b32158	0.26483	0.121371	FALSE	FALSE	TRUE	G-rich	Low_complexity
Sniffles2.DEL.2462MB	DEL	chr12	132730335	-63	ANKLE2,PGAM5	0.58135	DEL_chr12_23a27e55	0.666667	4e-05	TRUE	TRUE	FALSE		Non-repeat
Sniffles2.INS.244AMB	INS	chr12	132731084	52	ANKLE2,PGAM5	0.00367	.		.	FALSE	FALSE	TRUE	(CT)n	Simple_repeat
Sniffles2.DEL.2463MB	DEL	chr12	132732209	-61	ANKLE2,PGAM5	0.11314	DEL_chr12_36cd7314	0.207358	0.000833	FALSE	FALSE	TRUE		Non-repeat
Sniffles2.INS.2449MB	INS	chr12	132732351	38	ANKLE2,PGAM5	0.64546	.		.	FALSE	FALSE	TRUE		Non-repeat
Sniffles2.INS.244BMB	INS	chr12	132733330	862	ANKLE2,PGAM5	0.00092	.		.	FALSE	FALSE	TRUE		Non-repeat
Sniffles2.DEL.2464MB	DEL	chr12	132733446	-38	ANKLE2,PGAM5	0.00458	DEL_chr12_1398d56b	0.009482	4e-05	FALSE	FALSE	TRUE		Non-repeat
Sniffles2.DEL.2465MB	DEL	chr12	132738193	-38	ANKLE2,PGAM5	0.00181	DEL_chr12_1594fc28	0.000268	1.6e-05	FALSE	FALSE	TRUE		Non-repeat
Sniffles2.INS.244CMB	INS	chr12	132742762	649	ANKLE2	0.9637	INS_chr12_23bedd8b	0.701079	0.011311	FALSE	TRUE	FALSE	(CAC)n	Simple_repeat
Sniffles2.DEL.2466MB	DEL	chr12	132747288	-40	GOLGA3,ANKLE2	0.00182	DEL_chr12_10ec1f56	0.278912	8e-06	FALSE	FALSE	TRUE		Non-repeat
Sniffles2.INS.244DMB	INS	chr12	132747338	35	GOLGA3,ANKLE2	0.00911	.		.	FALSE	FALSE	TRUE		Non-repeat
Sniffles2.INS.244EMB	INS	chr12	132748962	36	GOLGA3,ANKLE2	0.00182	.		.	FALSE	FALSE	TRUE	(G)n	Simple_repeat
Sniffles2.INS.2450MB	INS	chr12	132758878	2459	GOLGA3,ANKLE2	0.00092	.		.	FALSE	FALSE	TRUE		Non-repeat
Sniffles2.INS.244FMB	INS	chr12	132758958	327	GOLGA3,ANKLE2	0.43704	.		.	FALSE	FALSE	TRUE		Non-repeat
Sniffles2.INS.2451MB	INS	chr12	132758992	1236	GOLGA3,ANKLE2	0.04753	.		.	FALSE	FALSE	TRUE		Non-repeat
Sniffles2.INS.2452MB	INS	chr12	132759000	3604	GOLGA3,ANKLE2	0.00183	.		.	FALSE	FALSE	TRUE	(TA)n	Simple_repeat
Sniffles2.DEL.2467MB	DEL	chr12	132759074	-86	GOLGA3,ANKLE2	0.42168	DEL_chr12_dd34d0a6	0.216958	0.033582	TRUE	FALSE	FALSE		Non-repeat
Sniffles2.INS.2453MB	INS	chr12	132759607	4860	GOLGA3,ANKLE2	0.00183	INS_chr12_44df37da	0.000206	0.116866	FALSE	FALSE	TRUE		Non-repeat
Sniffles2.DEL.2468MB	DEL	chr12	132767504	-48	GOLGA3,ANKLE2	0.00182	DEL_chr12_8e6f8756	0.117225	2.4e-05	FALSE	FALSE	TRUE	AluY	SINE/Alu
Sniffles2.INS.2454MB	INS	chr12	132767616	31	GOLGA3,ANKLE2	0.00091	.		.	FALSE	FALSE	TRUE	(A)n	Simple_repeat
Sniffles2.INS.2455MB	INS	chr12	132773787	35	GOLGA3,ANKLE2	0.00091	.		.	FALSE	FALSE	TRUE		Non-repeat
Sniffles2.DEL.2469MB	DEL	chr12	132773792	-43	GOLGA3,ANKLE2	0.0082	DEL_chr12_0de838e2	0.214634	1.6e-05	FALSE	FALSE	TRUE		Non-repeat
Sniffles2.DEL.246AMB	DEL	chr12	132776183	-78	GOLGA3,ANKLE2	0.66152	DEL_chr12_97f9b485	0.179252	0.020645	FALSE	FALSE	TRUE		Non-repeat
Sniffles2.INS.2457MB	INS	chr12	132776275	1011	GOLGA3,ANKLE2	0.00091	.		.	FALSE	FALSE	TRUE		Non-repeat
Sniffles2.INS.2456MB	INS	chr12	132776345	535	GOLGA3,ANKLE2	0.23273	.		.	FALSE	FALSE	TRUE		Non-repeat
Sniffles2.INS.2458MB	INS	chr12	132779954	46	GOLGA3,ANKLE2	0.00909	.		.	FALSE	FALSE	TRUE	(T)n	Simple_repeat
Sniffles2.DEL.246BMB	DEL	chr12	132780041	-64	GOLGA3,ANKLE2	0.11797	DEL_chr12_438a11de	0.351351	5.6e-05	TRUE	TRUE	FALSE		Non-repeat
Sniffles2.INS.2459MB	INS	chr12	132783516	31	GOLGA3,ANKLE2	0.65154	.		.	FALSE	FALSE	TRUE		Non-repeat
Sniffles2.DEL.246CMB	DEL	chr12	132787672	-86	GOLGA3,ANKLE2	0.38909	DEL_chr12_1c4eb57a	0.373391	0.010453	FALSE	TRUE	FALSE		Non-repeat
Sniffles2.INS.245AMB	INS	chr12	132787683	105	GOLGA3,ANKLE2	0.2792	.		.	FALSE	FALSE	TRUE		Non-repeat
Sniffles2.INS.245BMB	INS	chr12	132789702	58	GOLGA3,ANKLE2	0.92922	.		.	FALSE	FALSE	TRUE	FLAM_C	SINE/Alu
Sniffles2.DEL.246DMB	DEL	chr12	132791419	-321	GOLGA3,ANKLE2	0.20236	DEL_chr12_883cdcfd	0.508995	0.084899	FALSE	TRUE	FALSE		Non-repeat
Sniffles2.INS.245DMB	INS	chr12	132791795	40	GOLGA3,ANKLE2	0.00091	.		.	FALSE	FALSE	TRUE		Non-repeat
Sniffles2.DEL.246EMB	DEL	chr12	132793208	-196	GOLGA3,ANKLE2	0.59528	DEL_chr12_5fe2a34a	0.241718	0.002864	FALSE	FALSE	TRUE		Non-repeat
Sniffles2.INS.245CMB	INS	chr12	132793400	40	GOLGA3,ANKLE2	0.27405	.		.	FALSE	FALSE	TRUE	(CG)n	Simple_repeat
Sniffles2.INS.2471MB	INS	chr12	132798182	39	CHFR,GOLGA3	0.00363	.		.	FALSE	FALSE	TRUE	(A)n	Simple_repeat
Sniffles2.DEL.247FMB	DEL	chr12	132798533	-40	CHFR,GOLGA3	0.00998	DEL_chr12_92441c4b	0.000532	8e-06	FALSE	FALSE	TRUE		Non-repeat
Sniffles2.INS.2472MB	INS	chr12	132805418	39	CHFR,GOLGA3	0.00273	.		.	FALSE	FALSE	TRUE		Non-repeat
Sniffles2.DEL.2480MB	DEL	chr12	132805462	-40	CHFR,GOLGA3	0.68	DEL_chr12_1780d04a	0.100737	0.001701	FALSE	FALSE	TRUE		Non-repeat
Sniffles2.INS.2473MB	INS	chr12	132817256	35	CHFR,GOLGA3	0.04091	.		.	FALSE	FALSE	TRUE		Non-repeat
Sniffles2.DEL.2481MB	DEL	chr12	132817261	-125	CHFR,GOLGA3	0.7804	DEL_chr12_69bbf093	0.170963	0.003861	FALSE	FALSE	TRUE		Non-repeat
Sniffles2.INS.2474MB	INS	chr12	132817911	36	CHFR,GOLGA3	0.01002	.		.	FALSE	FALSE	TRUE		Non-repeat
Sniffles2.DEL.2482MB	DEL	chr12	132818136	-56	CHFR,GOLGA3	0.0127	DEL_chr12_2cbf1167	0.529015	6.6e-05	FALSE	TRUE	FALSE		Non-repeat
Sniffles2.DEL.2483MB	DEL	chr12	132831923	-39	CHFR,GOLGA3	0.01545	DEL_chr12_92441c4b	0.000519	8e-06	FALSE	FALSE	TRUE		Non-repeat
Sniffles2.DEL.2484MB	DEL	chr12	132836201	-39	CHFR,GOLGA3	0.03182	DEL_chr12_92441c4b	0.000519	8e-06	FALSE	FALSE	TRUE		Non-repeat
Sniffles2.INS.2475MB	INS	chr12	132836304	70	CHFR,GOLGA3	0.40109	.		.	FALSE	FALSE	TRUE		Non-repeat
Sniffles2.INS.2476MB	INS	chr12	132836356	1765	CHFR,GOLGA3	0.00091	.		.	FALSE	FALSE	TRUE	SVA_E	SVA
Sniffles2.INS.2477MB	INS	chr12	132839952	38	CHFR,GOLGA3	0.98457	.		.	FALSE	FALSE	TRUE		Non-repeat
Sniffles2.INS.2478MB	INS	chr12	132852743	39	CHFR,GOLGA3	0.00091	.		.	FALSE	FALSE	TRUE	(A)n	Simple_repeat
Sniffles2.DEL.2485MB	DEL	chr12	132857013	-33	CHFR,GOLGA3	0.15818	DEL_chr12_ef720d63	0.081928	8e-06	FALSE	FALSE	TRUE		Non-repeat
Sniffles2.INS.2479MB	INS	chr12	132868598	179	CHFR,GOLGA3	0.64156	.		.	FALSE	FALSE	TRUE	AluY	SINE/Alu
Sniffles2.DEL.2486MB	DEL	chr12	132868894	-176	CHFR,GOLGA3	0.07924	DEL_chr12_fe65591b	0.316071	0.055427	FALSE	TRUE	FALSE		Non-repeat
Sniffles2.INS.247AMB	INS	chr12	132873557	54	ZNF605,GOLGA3	0.00091	.		.	FALSE	FALSE	TRUE	(AC)n	Simple_repeat
Sniffles2.DEL.2487MB	DEL	chr12	132873628	-88	ZNF605,GOLGA3	0.21818	DEL_chr12_721a1ac3	0.737383	0.000444	FALSE	TRUE	FALSE		Non-repeat
Sniffles2.DEL.2488MB	DEL	chr12	132874609	-52	ZNF605,GOLGA3	0.36248	DEL_chr12_2f044f69	0.676148	0.000136	FALSE	TRUE	FALSE		Non-repeat
Sniffles2.INS.247BMB	INS	chr12	132874990	38	ZNF605,GOLGA3	0.00366	.		.	FALSE	FALSE	TRUE		Non-repeat
Sniffles2.INS.247CMB	INS	chr12	132877144	36	ZNF605,GOLGA3	0.00091	.		.	FALSE	FALSE	TRUE		Non-repeat
Sniffles2.INS.247DMB	INS	chr12	132892413	239	ZNF605,GOLGA3	0.20364	INS_chr12_1a251744	0.987603	0.16764	TRUE	TRUE	FALSE	AluY	SINE/Alu
Sniffles2.DEL.2489MB	DEL	chr12	132895217	-401	ZNF605,CHFR	0.23775	DEL_chr12_0bde412b	0.877729	0.038294	FALSE	TRUE	FALSE	HERVH-int	LTR
Sniffles2.INS.247EMB	INS	chr12	132895316	61	ZNF605,CHFR	0.00181	.		.	FALSE	FALSE	TRUE		Non-repeat
Sniffles2.DEL.248AMB	DEL	chr12	132896670	-80	ZNF605,CHFR	0.15909	DEL_chr12_debb72f6	0.198529	0.000794	FALSE	FALSE	TRUE	HERVH-int	LTR
Sniffles2.DEL.249BMB	DEL	chr12	132935108	-38	ZNF605,CHFR	0.00091	DEL_chr12_6c77efe4	0.000103	1.6e-05	FALSE	FALSE	TRUE		Non-repeat
Sniffles2.INS.248BMB	INS	chr12	132935640	125	ZNF605,CHFR	0.18454	.		.	TRUE	FALSE	FALSE	AluSx	SINE/Alu
Sniffles2.DEL.249CMB	DEL	chr12	132939173	-44	ZNF605,CHFR	0.00272	DEL_chr12_4c6e55e4	0.005619	8e-06	FALSE	FALSE	TRUE	LTR12E	LTR
Sniffles2.INS.248CMB	INS	chr12	132939954	261	ZNF605,CHFR	0.21688	.		.	FALSE	FALSE	TRUE	LTR12C	LTR
Sniffles2.DEL.249DMB	DEL	chr12	132945484	-48	ZNF605,CHFR	0.00455	DEL_chr12_2dc0afbd	0.048086	8e-06	FALSE	FALSE	TRUE		Non-repeat
Sniffles2.INS.248DMB	INS	chr12	132945567	48	ZNF605,CHFR	0.24229	.		.	FALSE	FALSE	TRUE		Non-repeat
Sniffles2.INS.2497MB	INS	chr12	132954409	7096	ZNF605,CHFR	0.00917	INS_chr12_5179a1d5	0.000528	0.068401	FALSE	FALSE	TRUE		Non-repeat
Sniffles2.INS.2495MB	INS	chr12	132954415	13288	ZNF605,CHFR	0.00183	INS_chr12_5179a1d5	0.000102	0.068401	FALSE	FALSE	TRUE		Non-repeat
Sniffles2.INS.2494MB	INS	chr12	132954430	8305	ZNF605,CHFR	0.01284	.		.	FALSE	FALSE	TRUE		Non-repeat
Sniffles2.INS.2492MB	INS	chr12	132954432	5962	ZNF605,CHFR	0.0864	.		.	FALSE	FALSE	TRUE		Non-repeat
Sniffles2.INS.248FMB	INS	chr12	132954433	2416	ZNF605,CHFR	0.33791	.		.	FALSE	FALSE	TRUE		Non-repeat
Sniffles2.INS.2496MB	INS	chr12	132954434	10035	ZNF605,CHFR	0.00183	.		.	FALSE	FALSE	TRUE		Non-repeat
Sniffles2.INS.248EMB	INS	chr12	132954436	3512	ZNF605,CHFR	0.31066	.		.	FALSE	FALSE	TRUE		Non-repeat
Sniffles2.INS.2490MB	INS	chr12	132954436	1428	ZNF605,CHFR	0.29029	.		.	FALSE	FALSE	TRUE		Non-repeat
Sniffles2.INS.2491MB	INS	chr12	132954436	4635	ZNF605,CHFR	0.15349	.		.	FALSE	FALSE	TRUE		Non-repeat
Sniffles2.INS.2493MB	INS	chr12	132954436	486	ZNF605,CHFR	0.08073	.		.	FALSE	FALSE	TRUE		Non-repeat
Sniffles2.DEL.249EMB	DEL	chr12	132957395	-42	ZNF605	0.00091	DEL_chr12_2c8f25bc	0.068362	0.5	FALSE	FALSE	TRUE	LTR7a1	LTR
Sniffles2.INS.2498MB	INS	chr12	132968057	135	ZNF605	0.37727	.		.	FALSE	FALSE	TRUE		Non-repeat
Sniffles2.DEL.249FMB	DEL	chr12	132968083	-41	ZNF605	0.00457	DEL_chr12_a97c0688	0.068852	3.2e-05	FALSE	FALSE	TRUE		Non-repeat
Sniffles2.INS.2499MB	INS	chr12	132971558	40	ZNF605	0.00181	.		.	FALSE	FALSE	TRUE		Non-repeat
Sniffles2.INS.249AMB	INS	chr12	132983094	36	ZNF84-DT,ZNF605	0.00091	.		.	FALSE	FALSE	TRUE		Non-repeat
Sniffles2.DEL.24A0MB	DEL	chr12	132983214	-33	ZNF84-DT,ZNF605	0.63975	DEL_chr12_d56f9b34	0.096317	0.000128	FALSE	FALSE	TRUE		Non-repeat
Sniffles2.DEL.24A4MB	DEL	chr12	133031184	-35	ZNF84-DT	0.00729	DEL_chr12_af43da8c	0.070727	0.000175	FALSE	FALSE	TRUE		Non-repeat
Sniffles2.DEL.24A5MB	DEL	chr12	133046348	-31	ZNF84,ZNF84-DT	0.07078	DEL_chr12_3a8a401a	0.014514	0.00021	FALSE	FALSE	TRUE	(T)n	Simple_repeat
Sniffles2.INS.24A3MB	INS	chr12	133081374	31	ZNF140,ZNF84	0.08621	.		.	FALSE	FALSE	TRUE	(AT)n	Simple_repeat
Sniffles2.DEL.24A6MB	DEL	chr12	133091088	-4932	ZNF140	0.01996	DEL_chr12_8176c895	0.880954	0.012219	TRUE	TRUE	FALSE	HERVK14_C4-int	LTR
Sniffles2.DEL.24A9MB	DEL	chr12	133108607	-41	ZNF10,ZNF140	0.00272	DEL_chr12_4e380cc7	0.000408	8e-06	FALSE	FALSE	TRUE		Non-repeat
Sniffles2.DEL.24AAMB	DEL	chr12	133119073	-9249	ZNF10,ZNF140	0.00091	DEL_chr12_cb5fc9b5	0.999459	8e-06	FALSE	TRUE	FALSE		Non-repeat
Sniffles2.INS.24A7MB	INS	chr12	133138287	41	ZNF10	0.00091	.		.	FALSE	FALSE	TRUE		Non-repeat
Sniffles2.INS.24A8MB	INS	chr12	133185467	49	ZNF268,ZNF10	0.33303	.		.	FALSE	FALSE	TRUE		Non-repeat
Sniffles2.DEL.24ABMB	DEL	chr12	133194920	-152	ZNF268	0.32577	DEL_chr12_2a7619f2	0.986928	0.383498	TRUE	TRUE	FALSE		Non-repeat
Sniffles2.DUP.24BFMB	DUP	chr12	133206286	22191	ZNF268	0.00091	DUP_chr12_708fa0dd	0.999865	8e-06	TRUE	TRUE	FALSE		Non-repeat
Sniffles2.DEL.24B0MB	DEL	chr12	133212450	-34	ZNF268	0.66969	DEL_chr12_89bd5712	0.304762	4.8e-05	FALSE	TRUE	FALSE	(AT)n	Simple_repeat
Sniffles2.DEL.24B1MB	DEL	chr12	133224663	-36	ZNF268	0.00817	DEL_chr12_2420ff20	0.098143	0.005689	FALSE	FALSE	TRUE		Non-repeat
Sniffles2.INS.24ACMB	INS	chr12	133232282	62	ZNF268	0.48367	.		.	TRUE	FALSE	FALSE		Non-repeat
Sniffles2.DEL.24B2MB	DEL	chr12	133235691	-53	ZNF268	0.01734	DEL_chr12_f395da82	0.278592	0.000119	TRUE	FALSE	FALSE		Non-repeat
Sniffles2.INS.24ADMB	INS	chr12	133235740	50	ZNF268	0.00091	.		.	FALSE	FALSE	TRUE		Non-repeat
Sniffles2.DEL.24B3MB	DEL	chr12	133241246	-38	ZNF268	0.23775	DEL_chr12_8e4099e0	0.135549	0.001238	FALSE	FALSE	TRUE	(GGGGTTG)n	Simple_repeat
Sniffles2.INS.24AEMB	INS	chr12	133252286	50	ZNF268	0.00091	.		.	FALSE	FALSE	TRUE	(A)n	Simple_repeat
Sniffles2.DEL.24B4MB	DEL	chr12	133256990	-45	ZNF268	0.52182	DEL_chr12_f401c297	0.446602	8e-06	FALSE	TRUE	FALSE		Non-repeat
Sniffles2.DEL.24B5MB	DEL	chr12	133259796	-37	ZNF268	0.00195	DEL_chr12_98d4f987	0.009248	5.6e-05	FALSE	FALSE	TRUE	AluY	SINE/Alu
Sniffles2.INS.24AFMB	INS	chr12	133259860	46	ZNF268	0.00098	.		.	FALSE	FALSE	TRUE		Non-repeat
Sniffles2.DEL.24B6MB	DEL	chr12	133261408	-36	ZNF268	0.00194	DEL_chr12_10ff1ff1	0.067151	0.000294	FALSE	FALSE	TRUE		Non-repeat
Sniffles2.DEL.24BEMB	DEL	chr12	133263294	-1444	ZNF268	0.03557	DEL_chr12_73513662	0.882712	0.014119	FALSE	TRUE	FALSE	MER34C_v	LTR
Sniffles2.INS.0MC	INS	chr13	16001970	91	FAM230C	0.07114	.		.	FALSE	FALSE	TRUE		Non-repeat
Sniffles2.DEL.4MC	DEL	chr13	16003401	-60	FAM230C	0.11599	.		.	FALSE	FALSE	TRUE	ALR/Alpha	Satellite
Sniffles2.DEL.3MC	DEL	chr13	16004754	-55	FAM230C	0.03257	.		.	FALSE	FALSE	TRUE	ALR/Alpha	Satellite
Sniffles2.DEL.5MC	DEL	chr13	16008797	-157	FAM230C	0.0595	.		.	FALSE	FALSE	TRUE	ALR/Alpha	Satellite
Sniffles2.DEL.6MC	DEL	chr13	16010377	-514	FAM230C	0.01157	.		.	TRUE	FALSE	FALSE	ALR/Alpha	Satellite
Sniffles2.DEL.7MC	DEL	chr13	16015817	-106	FAM230C	0.0193	.		.	FALSE	FALSE	TRUE	ALR/Alpha	Satellite
Sniffles2.DEL.8MC	DEL	chr13	16017008	-42	FAM230C	0.01677	.		.	FALSE	FALSE	TRUE	ALR/Alpha	Satellite
Sniffles2.DEL.AMC	DEL	chr13	16020060	-342	FAM230C	0.11003	.		.	FALSE	FALSE	TRUE	ALR/Alpha	Satellite
Sniffles2.DEL.9MC	DEL	chr13	16022538	-100	FAM230C	0.83247	.		.	FALSE	FALSE	TRUE		other-repeat
Sniffles2.INS.1MC	INS	chr13	16022639	70	FAM230C	0.25112	.		.	FALSE	FALSE	TRUE	ALR/Alpha	Satellite
Sniffles2.INS.2MC	INS	chr13	16025356	158	FAM230C	0.10465	.		.	FALSE	FALSE	TRUE	ALR/Alpha	Satellite
Sniffles2.DEL.DMC	DEL	chr13	16110657	-100	FAM230C	0.85148	.		.	FALSE	FALSE	TRUE		other-repeat
Sniffles2.INS.BMC	INS	chr13	16110660	69	FAM230C	0.54487	.		.	FALSE	FALSE	TRUE	ALR/Alpha	Satellite
Sniffles2.DEL.EMC	DEL	chr13	16120000	-3424	FAM230C	0.17411	.		.	FALSE	FALSE	TRUE	ALR/Alpha	Satellite
Sniffles2.INS.CMC	INS	chr13	16164893	158	FAM230C	0.2253	.		.	FALSE	FALSE	TRUE	ALR/Alpha	Satellite
Sniffles2.DEL.FMC	DEL	chr13	16164893	-100	FAM230C	0.60333	.		.	FALSE	FALSE	TRUE		other-repeat
Sniffles2.DEL.42MC	DEL	chr13	16228528	-100	FAM230C	0.91989	.		.	FALSE	FALSE	TRUE		other-repeat
Sniffles2.INS.10MC	INS	chr13	16228629	74	FAM230C	0.03452	.		.	FALSE	FALSE	TRUE	ALR/Alpha	Satellite
Sniffles2.DEL.43MC	DEL	chr13	16229376	-170	FAM230C	0.36622	.		.	FALSE	FALSE	TRUE	ALR/Alpha	Satellite
Sniffles2.DEL.44MC	DEL	chr13	16230614	-341	FAM230C	0.00827	.		.	FALSE	FALSE	TRUE	ALR/Alpha	Satellite
Sniffles2.INS.12MC	INS	chr13	16232648	3239	FAM230C	0	.		.	FALSE	FALSE	TRUE	ALR/Alpha	Satellite
Sniffles2.INS.11MC	INS	chr13	16232989	171	FAM230C	0.00181	.		.	FALSE	FALSE	TRUE	ALR/Alpha	Satellite
Sniffles2.DEL.45MC	DEL	chr13	16233001	-171	FAM230C	0.40273	.		.	FALSE	FALSE	TRUE	ALR/Alpha	Satellite
Sniffles2.DEL.46MC	DEL	chr13	16233112	-2047	FAM230C	0.00091	.		.	FALSE	FALSE	TRUE	ALR/Alpha	Satellite
Sniffles2.INS.13MC	INS	chr13	16233156	2878	FAM230C	0	.		.	FALSE	FALSE	TRUE	ALR/Alpha	Satellite
Sniffles2.INS.14MC	INS	chr13	16234256	3244	FAM230C	0	.		.	FALSE	FALSE	TRUE	ALR/Alpha	Satellite
Sniffles2.DEL.47MC	DEL	chr13	16234314	-340	FAM230C	0.03818	.		.	FALSE	FALSE	TRUE	ALR/Alpha	Satellite
Sniffles2.INS.15MC	INS	chr13	16235944	3229	FAM230C	0.00098	.		.	FALSE	FALSE	TRUE	ALR/Alpha	Satellite
Sniffles2.INS.16MC	INS	chr13	16236742	172	FAM230C	0.00273	.		.	FALSE	FALSE	TRUE	ALR/Alpha	Satellite
Sniffles2.INS.17MC	INS	chr13	16236876	3230	FAM230C	0	.		.	FALSE	FALSE	TRUE	ALR/Alpha	Satellite
Sniffles2.DEL.48MC	DEL	chr13	16236907	-172	FAM230C	0.39364	.		.	FALSE	FALSE	TRUE	ALR/Alpha	Satellite
Sniffles2.DEL.49MC	DEL	chr13	16238017	-342	FAM230C	0.02455	.		.	FALSE	FALSE	TRUE	ALR/Alpha	Satellite
Sniffles2.INS.18MC	INS	chr13	16238058	2554	FAM230C	0	.		.	FALSE	FALSE	TRUE	ALR/Alpha	Satellite
Sniffles2.INS.19MC	INS	chr13	16240271	329	FAM230C	0.00182	.		.	FALSE	FALSE	TRUE	ALR/Alpha	Satellite
Sniffles2.INS.1AMC	INS	chr13	16240341	1369	FAM230C	0.00182	.		.	FALSE	FALSE	TRUE	ALR/Alpha	Satellite
Sniffles2.DEL.4AMC	DEL	chr13	16240615	-171	FAM230C	0.34909	.		.	FALSE	FALSE	TRUE	ALR/Alpha	Satellite
Sniffles2.DEL.4BMC	DEL	chr13	16240619	-2046	FAM230C	0.00273	.		.	FALSE	FALSE	TRUE	ALR/Alpha	Satellite
Sniffles2.INS.1CMC	INS	chr13	16240636	3244	FAM230C	0.0034	.		.	FALSE	FALSE	TRUE	ALR/Alpha	Satellite
Sniffles2.INS.1BMC	INS	chr13	16240675	2395	FAM230C	0.00099	.		.	FALSE	FALSE	TRUE	ALR/Alpha	Satellite
Sniffles2.INS.1DMC	INS	chr13	16241223	2392	FAM230C	0	.		.	FALSE	FALSE	TRUE	ALR/Alpha	Satellite
Sniffles2.INS.1EMC	INS	chr13	16242066	2565	FAM230C	0.00193	.		.	FALSE	FALSE	TRUE	ALR/Alpha	Satellite
Sniffles2.INS.1FMC	INS	chr13	16244234	1368	FAM230C	0.00092	.		.	FALSE	FALSE	TRUE	ALR/Alpha	Satellite
Sniffles2.INS.20MC	INS	chr13	16244245	3243	FAM230C	0.01165	.		.	FALSE	FALSE	TRUE	ALR/Alpha	Satellite
Sniffles2.DEL.4CMC	DEL	chr13	16244406	-172	FAM230C	0.34335	.		.	FALSE	FALSE	TRUE	ALR/Alpha	Satellite
Sniffles2.INS.21MC	INS	chr13	16244419	337	FAM230C	0.01554	.		.	FALSE	FALSE	TRUE	ALR/Alpha	Satellite
Sniffles2.INS.22MC	INS	chr13	16244433	2706	FAM230C	0.00772	.		.	FALSE	FALSE	TRUE	ALR/Alpha	Satellite
Sniffles2.INS.24MC	INS	chr13	16245426	6042	FAM230C	0	.		.	FALSE	FALSE	TRUE	ALR/Alpha	Satellite
Sniffles2.DEL.4DMC	DEL	chr13	16245533	-509	FAM230C	0.00274	.		.	FALSE	FALSE	TRUE	ALR/Alpha	Satellite
Sniffles2.INS.23MC	INS	chr13	16245537	2874	FAM230C	0.00098	.		.	FALSE	FALSE	TRUE	ALR/Alpha	Satellite
Sniffles2.DEL.4EMC	DEL	chr13	16248064	-171	FAM230C	0.07013	.		.	FALSE	FALSE	TRUE	ALR/Alpha	Satellite
Sniffles2.DEL.4FMC	DEL	chr13	16249198	-200	FAM230C	0.8412	.		.	FALSE	FALSE	TRUE	ALR/Alpha	Satellite
Sniffles2.INS.28MC	INS	chr13	16251588	6064	FAM230C	0	.		.	FALSE	FALSE	TRUE	ALR/Alpha	Satellite
Sniffles2.INS.26MC	INS	chr13	16251736	2038	FAM230C	0.00093	.		.	FALSE	FALSE	TRUE	ALR/Alpha	Satellite
Sniffles2.DEL.50MC	DEL	chr13	16251750	-683	FAM230C	0.20236	.		.	FALSE	FALSE	TRUE	ALR/Alpha	Satellite
Sniffles2.INS.29MC	INS	chr13	16251770	9048	FAM230C	0	.		.	FALSE	FALSE	TRUE		Non-repeat
Sniffles2.INS.25MC	INS	chr13	16251774	3804	FAM230C	0.00201	.		.	FALSE	FALSE	TRUE	ALR/Alpha	Satellite
Sniffles2.INS.27MC	INS	chr13	16251774	5274	FAM230C	0	.		.	FALSE	FALSE	TRUE	ALR/Alpha	Satellite
Sniffles2.INS.2AMC	INS	chr13	16252660	2715	FAM230C	0.00097	.		.	FALSE	FALSE	TRUE	ALR/Alpha	Satellite
Sniffles2.INS.2BMC	INS	chr13	16252679	4087	FAM230C	0	.		.	FALSE	FALSE	TRUE	ALR/Alpha	Satellite
Sniffles2.INS.2CMC	INS	chr13	16252715	6003	FAM230C	0	.		.	FALSE	FALSE	TRUE	ALR/Alpha	Satellite
Sniffles2.INS.2DMC	INS	chr13	16252849	7321	FAM230C	0	.		.	FALSE	FALSE	TRUE		Non-repeat
Sniffles2.INS.2EMC	INS	chr13	16253372	2044	FAM230C	0	.		.	FALSE	FALSE	TRUE	ALR/Alpha	Satellite
Sniffles2.INS.2FMC	INS	chr13	16253584	2804	FAM230C	0.00188	.		.	FALSE	FALSE	TRUE	ALR/Alpha	Satellite
Sniffles2.INS.30MC	INS	chr13	16253669	5158	FAM230C	0	.		.	FALSE	FALSE	TRUE	ALR/Alpha	Satellite
Sniffles2.INS.34MC	INS	chr13	16253671	4092	FAM230C	0	.		.	FALSE	FALSE	TRUE	ALR/Alpha	Satellite
Sniffles2.INS.33MC	INS	chr13	16254337	4085	FAM230C	0.00188	.		.	FALSE	FALSE	TRUE	ALR/Alpha	Satellite
Sniffles2.INS.32MC	INS	chr13	16254381	2723	FAM230C	0.0019	.		.	FALSE	FALSE	TRUE	ALR/Alpha	Satellite
Sniffles2.INS.31MC	INS	chr13	16254382	2043	FAM230C	0.00182	.		.	FALSE	FALSE	TRUE	ALR/Alpha	Satellite
Sniffles2.DEL.51MC	DEL	chr13	16254486	-684	FAM230C	0.08802	.		.	FALSE	FALSE	TRUE	ALR/Alpha	Satellite
Sniffles2.DEL.52MC	DEL	chr13	16256069	-171	FAM230C	0.7559	.		.	FALSE	FALSE	TRUE	ALR/Alpha	Satellite
Sniffles2.DEL.53MC	DEL	chr13	16259316	-100	FAM230C	0.67695	.		.	FALSE	FALSE	TRUE	ALR/Alpha	Satellite
Sniffles2.INS.35MC	INS	chr13	16259516	98	FAM230C	0.01818	.		.	FALSE	FALSE	TRUE	ALR/Alpha	Satellite
Sniffles2.DEL.55MC	DEL	chr13	16264657	-2017	FAM230C	0.00296	.		.	FALSE	FALSE	TRUE	ALR/Alpha	Satellite
Sniffles2.DEL.54MC	DEL	chr13	16264856	-1363	FAM230C	0.12235	.		.	FALSE	FALSE	TRUE	ALR/Alpha	Satellite
Sniffles2.DEL.56MC	DEL	chr13	16265724	-504	FAM230C	0.03386	.		.	FALSE	FALSE	TRUE	ALR/Alpha	Satellite
Sniffles2.INS.37MC	INS	chr13	16265948	1532	FAM230C	0.01004	.		.	FALSE	FALSE	TRUE	ALR/Alpha	Satellite
Sniffles2.INS.36MC	INS	chr13	16266524	337	FAM230C	0.05394	.		.	FALSE	FALSE	TRUE	ALR/Alpha	Satellite
Sniffles2.DEL.57MC	DEL	chr13	16266679	-147	FAM230C	0.07949	.		.	FALSE	FALSE	TRUE	ALR/Alpha	Satellite
Sniffles2.DEL.58MC	DEL	chr13	16267387	-1013	FAM230C	0.01061	.		.	FALSE	FALSE	TRUE	ALR/Alpha	Satellite
Sniffles2.INS.38MC	INS	chr13	16267455	168	FAM230C	0.23333	.		.	FALSE	FALSE	TRUE	ALR/Alpha	Satellite
Sniffles2.DEL.59MC	DEL	chr13	16268051	-169	FAM230C	0.14187	.		.	FALSE	FALSE	TRUE	ALR/Alpha	Satellite
Sniffles2.INS.3AMC	INS	chr13	16268534	164	FAM230C	0.08566	.		.	FALSE	FALSE	TRUE	ALR/Alpha	Satellite
Sniffles2.DEL.5AMC	DEL	chr13	16269237	-854	FAM230C	0.10135	.		.	FALSE	FALSE	TRUE	ALR/Alpha	Satellite
Sniffles2.INS.39MC	INS	chr13	16269943	2215	FAM230C	0.01093	.		.	FALSE	FALSE	TRUE	ALR/Alpha	Satellite
Sniffles2.INS.3BMC	INS	chr13	16270428	51	FAM230C	0.17012	.		.	FALSE	FALSE	TRUE		Non-repeat
Sniffles2.DEL.5BMC	DEL	chr13	16270630	-2903	FAM230C	0.02956	.		.	TRUE	FALSE	FALSE	ALR/Alpha	Satellite
Sniffles2.DEL.5DMC	DEL	chr13	16271124	-147	FAM230C	0.08824	.		.	FALSE	FALSE	TRUE	ALR/Alpha	Satellite
Sniffles2.INS.3CMC	INS	chr13	16271553	166	FAM230C	0.0506	.		.	FALSE	FALSE	TRUE	ALR/Alpha	Satellite
Sniffles2.DEL.5CMC	DEL	chr13	16272089	-171	FAM230C	0.17021	.		.	FALSE	FALSE	TRUE	ALR/Alpha	Satellite
Sniffles2.INS.3DMC	INS	chr13	16273089	2234	FAM230C	0.0912	.		.	FALSE	FALSE	TRUE	ALR/Alpha	Satellite
Sniffles2.INS.3EMC	INS	chr13	16274197	166	FAM230C	0.06742	.		.	FALSE	FALSE	TRUE	ALR/Alpha	Satellite
Sniffles2.INS.3FMC	INS	chr13	16277594	155	FAM230C	0.33889	.		.	FALSE	FALSE	TRUE	ALR/Alpha	Satellite
Sniffles2.DEL.5FMC	DEL	chr13	16277843	-1193	FAM230C	0.0463	.		.	FALSE	FALSE	TRUE	ALR/Alpha	Satellite
Sniffles2.INS.40MC	INS	chr13	16279527	148	FAM230C	0.605	.		.	FALSE	FALSE	TRUE	AluY	SINE/Alu
Sniffles2.DEL.5EMC	DEL	chr13	16282074	-100	FAM230C	0.98729	.		.	FALSE	FALSE	TRUE		other-repeat
Sniffles2.INS.41MC	INS	chr13	16282661	31	FAM230C	0.78571	.		.	FALSE	FALSE	TRUE		Non-repeat
Sniffles2.DEL.62MC	DEL	chr13	16454902	-338	FAM230C	0.64793	.		.	FALSE	FALSE	TRUE	ALR/Alpha	Satellite
Sniffles2.INS.60MC	INS	chr13	16455160	274	FAM230C	0.63087	.		.	FALSE	FALSE	TRUE		Non-repeat
Sniffles2.DEL.63MC	DEL	chr13	16456162	-341	FAM230C	0.52632	.		.	FALSE	FALSE	TRUE	ALR/Alpha	Satellite
Sniffles2.INS.61MC	INS	chr13	16480370	150	FAM230C	0.93846	.		.	FALSE	FALSE	TRUE		Non-repeat
Sniffles2.INS.64MC	INS	chr13	16623809	142	FAM230C	0.87583	.		.	FALSE	FALSE	TRUE		Non-repeat
Sniffles2.INS.65MC	INS	chr13	16725775	150	FAM230C	0.8639	.		.	FALSE	FALSE	TRUE	ALR/Alpha	Satellite
Sniffles2.DEL.66MC	DEL	chr13	16755330	-37	FAM230C	0.95875	.		.	FALSE	FALSE	TRUE		Non-repeat
Sniffles2.DEL.67MC	DEL	chr13	16876567	-39	FAM230C	0.75862	.		.	FALSE	FALSE	TRUE	ALR/Alpha	Satellite
Sniffles2.DEL.6AMC	DEL	chr13	16953720	-40	FAM230C	0.43852	.		.	FALSE	FALSE	TRUE	ALR/Alpha	Satellite
Sniffles2.DEL.6BMC	DEL	chr13	16961622	-38	FAM230C	0.49468	.		.	FALSE	FALSE	TRUE	ALR/Alpha	Satellite
Sniffles2.DEL.6CMC	DEL	chr13	16964062	-40	FAM230C	0.57609	.		.	FALSE	FALSE	TRUE	ALR/Alpha	Satellite
Sniffles2.INS.68MC	INS	chr13	16981954	144	FAM230C	0.91818	.		.	FALSE	FALSE	TRUE		Non-repeat
Sniffles2.INS.69MC	INS	chr13	16985529	145	FAM230C	0.9462	.		.	FALSE	FALSE	TRUE		Non-repeat
Sniffles2.DEL.6DMC	DEL	chr13	17006587	-38	FAM230C	0.51075	.		.	FALSE	FALSE	TRUE	ALR/Alpha	Satellite
Sniffles2.INS.6EMC	INS	chr13	17102190	141	FAM230C	0.91576	.		.	FALSE	FALSE	TRUE		Non-repeat
Sniffles2.DEL.70MC	DEL	chr13	17148075	-170	FAM230C	0.79546	.		.	FALSE	FALSE	TRUE	ALR/Alpha	Satellite
Sniffles2.DEL.71MC	DEL	chr13	17179693	-170	FAM230C	0.69745	.		.	FALSE	FALSE	TRUE	ALR/Alpha	Satellite
Sniffles2.INS.6FMC	INS	chr13	17179794	150	FAM230C	0.83959	.		.	FALSE	FALSE	TRUE	ALR/Alpha	Satellite
Sniffles2.DEL.72MC	DEL	chr13	17244298	-37	FAM230C	0.96254	.		.	FALSE	FALSE	TRUE		Non-repeat
Sniffles2.DEL.73MC	DEL	chr13	17302985	-37	FAM230C	0.97712	.		.	FALSE	FALSE	TRUE		Non-repeat
Sniffles2.DEL.74MC	DEL	chr13	17369187	-39	FAM230C	0.40938	.		.	FALSE	FALSE	TRUE	ALR/Alpha	Satellite
Sniffles2.DEL.75MC	DEL	chr13	17370861	-38	FAM230C	0.33858	.		.	FALSE	FALSE	TRUE		Non-repeat
Sniffles2.DEL.76MC	DEL	chr13	17377195	-38	FAM230C	0.39172	.		.	FALSE	FALSE	TRUE	ALR/Alpha	Satellite
Sniffles2.DEL.77MC	DEL	chr13	17381372	-39	FAM230C	0.43704	.		.	FALSE	FALSE	TRUE		Non-repeat
Sniffles2.DEL.7BMC	DEL	chr13	17408174	-33	FAM230C	0.9	.		.	FALSE	FALSE	TRUE	ALR/Alpha	Satellite
Sniffles2.DEL.7CMC	DEL	chr13	17415881	-2785	FAM230C	0.75	.		.	FALSE	FALSE	TRUE	ALR/Alpha	Satellite
Sniffles2.DEL.7DMC	DEL	chr13	17416825	-100	FAM230C	0.98476	.		.	FALSE	FALSE	TRUE		other-repeat
Sniffles2.DEL.7EMC	DEL	chr13	17421103	-1017	FAM230C	0.75	.		.	FALSE	FALSE	TRUE	ALR/Alpha	Satellite
Sniffles2.DEL.7FMC	DEL	chr13	17441601	-341	FAM230C	0.88942	.		.	FALSE	FALSE	TRUE	ALR/Alpha	Satellite
Sniffles2.INS.78MC	INS	chr13	17461956	330	FAM230C	0.91463	.		.	FALSE	FALSE	TRUE	ALR/Alpha	Satellite
Sniffles2.INS.79MC	INS	chr13	17463668	333	FAM230C	0.95223	.		.	FALSE	FALSE	TRUE	ALR/Alpha	Satellite
Sniffles2.DEL.80MC	DEL	chr13	17465243	-171	FAM230C	0.96491	.		.	FALSE	FALSE	TRUE	ALR/Alpha	Satellite
Sniffles2.DEL.81MC	DEL	chr13	17467919	-168	FAM230C	0.97619	.		.	FALSE	FALSE	TRUE	ALR/Alpha	Satellite
Sniffles2.DEL.82MC	DEL	chr13	17480121	-101	FAM230C	0.77193	.		.	FALSE	FALSE	TRUE	ALR/Alpha	Satellite
Sniffles2.DEL.83MC	DEL	chr13	17481857	-168	FAM230C	0.92373	.		.	FALSE	FALSE	TRUE	ALR/Alpha	Satellite
Sniffles2.INS.7AMC	INS	chr13	17482011	149	FAM230C	0.95122	.		.	FALSE	FALSE	TRUE	ALR/Alpha	Satellite
Sniffles2.DEL.85MC	DEL	chr13	17486735	-167	FAM230C	0.8	.		.	FALSE	FALSE	TRUE	ALR/Alpha	Satellite
Sniffles2.DEL.84MC	DEL	chr13	17488482	-175	FAM230C	0.7757	.		.	FALSE	FALSE	TRUE	ALR/Alpha	Satellite
Sniffles2.DEL.86MC	DEL	chr13	17490047	-338	FAM230C	0.7234	.		.	FALSE	FALSE	TRUE	ALR/Alpha	Satellite
Sniffles2.DEL.87MC	DEL	chr13	17496473	-338	FAM230C	0.86232	.		.	FALSE	FALSE	TRUE	ALR/Alpha	Satellite
Sniffles2.DEL.88MC	DEL	chr13	17497124	-850	FAM230C	0.73077	.		.	FALSE	FALSE	TRUE	ALR/Alpha	Satellite
Sniffles2.DEL.8EMC	DEL	chr13	17498725	-1019	FAM230C	0.42857	.		.	FALSE	FALSE	TRUE	ALR/Alpha	Satellite
Sniffles2.DEL.8DMC	DEL	chr13	17499488	-683	FAM230C	0.53125	.		.	FALSE	FALSE	TRUE	ALR/Alpha	Satellite
Sniffles2.DEL.91MC	DEL	chr13	17500425	-171	FAM230C	0.38199	.		.	FALSE	FALSE	TRUE	ALR/Alpha	Satellite
Sniffles2.DEL.8FMC	DEL	chr13	17501576	-850	FAM230C	0.37069	.		.	FALSE	FALSE	TRUE	ALR/Alpha	Satellite
Sniffles2.DEL.90MC	DEL	chr13	17502248	-187	FAM230C	0.50714	.		.	FALSE	FALSE	TRUE	ALR/Alpha	Satellite
Sniffles2.INS.89MC	INS	chr13	17503145	165	FAM230C	0.44048	.		.	FALSE	FALSE	TRUE	ALR/Alpha	Satellite
Sniffles2.DEL.92MC	DEL	chr13	17504382	-339	FAM230C	0.84615	.		.	FALSE	FALSE	TRUE	ALR/Alpha	Satellite
Sniffles2.INS.8AMC	INS	chr13	17505123	139	FAM230C	0.29032	.		.	FALSE	FALSE	TRUE		Non-repeat
Sniffles2.DEL.93MC	DEL	chr13	17505449	-337	FAM230C	0.64964	.		.	FALSE	FALSE	TRUE	ALR/Alpha	Satellite
Sniffles2.DEL.94MC	DEL	chr13	17506437	-1018	FAM230C	0.2875	.		.	FALSE	FALSE	TRUE	ALR/Alpha	Satellite
Sniffles2.DEL.95MC	DEL	chr13	17507197	-167	FAM230C	0.56061	.		.	FALSE	FALSE	TRUE	ALR/Alpha	Satellite
Sniffles2.DEL.96MC	DEL	chr13	17508920	-256	FAM230C	0.63158	.		.	FALSE	FALSE	TRUE	ALR/Alpha	Satellite
Sniffles2.DEL.97MC	DEL	chr13	17509462	-1020	FAM230C	0.39394	.		.	FALSE	FALSE	TRUE	ALR/Alpha	Satellite
Sniffles2.DEL.98MC	DEL	chr13	17511952	-171	FAM230C	0.7449	.		.	FALSE	FALSE	TRUE	ALR/Alpha	Satellite
Sniffles2.DEL.99MC	DEL	chr13	17512530	-1021	FAM230C	0.63333	.		.	FALSE	FALSE	TRUE	ALR/Alpha	Satellite
Sniffles2.DEL.9AMC	DEL	chr13	17541459	-680	FAM230C	0.85644	.		.	FALSE	FALSE	TRUE	ALR/Alpha	Satellite
Sniffles2.DEL.9BMC	DEL	chr13	17544309	-339	FAM230C	0.63806	.		.	FALSE	FALSE	TRUE	ALR/Alpha	Satellite
Sniffles2.DEL.9EMC	DEL	chr13	17545913	-171	FAM230C	0.47059	.		.	FALSE	FALSE	TRUE	ALR/Alpha	Satellite
Sniffles2.DEL.9DMC	DEL	chr13	17546469	-1019	FAM230C	0.37097	.		.	FALSE	FALSE	TRUE	ALR/Alpha	Satellite
Sniffles2.DEL.9CMC	DEL	chr13	17546977	-168	FAM230C	0.44262	.		.	FALSE	FALSE	TRUE	ALR/Alpha	Satellite
Sniffles2.INS.8BMC	INS	chr13	17547131	170	FAM230C	0.71676	.		.	FALSE	FALSE	TRUE	ALR/Alpha	Satellite
Sniffles2.DEL.9FMC	DEL	chr13	17547804	-333	FAM230C	0.31818	.		.	FALSE	FALSE	TRUE	ALR/Alpha	Satellite
Sniffles2.DEL.A0MC	DEL	chr13	17548548	-1022	FAM230C	0.13636	.		.	FALSE	FALSE	TRUE	ALR/Alpha	Satellite
Sniffles2.DEL.A1MC	DEL	chr13	17549487	-679	FAM230C	0.48696	.		.	FALSE	FALSE	TRUE	ALR/Alpha	Satellite
Sniffles2.DEL.A2MC	DEL	chr13	17551338	-678	FAM230C	0.78571	.		.	FALSE	FALSE	TRUE	ALR/Alpha	Satellite
Sniffles2.DEL.A3MC	DEL	chr13	17553062	-679	FAM230C	0.86538	.		.	FALSE	FALSE	TRUE	ALR/Alpha	Satellite
Sniffles2.DEL.A4MC	DEL	chr13	17554161	-1020	FAM230C	0.57407	.		.	FALSE	FALSE	TRUE	ALR/Alpha	Satellite
Sniffles2.DEL.A5MC	DEL	chr13	17555081	-681	FAM230C	0.67262	.		.	FALSE	FALSE	TRUE	ALR/Alpha	Satellite
Sniffles2.DEL.A6MC	DEL	chr13	17556772	-63	FAM230C	0.64084	.		.	FALSE	FALSE	TRUE	ALR/Alpha	Satellite
Sniffles2.DEL.A7MC	DEL	chr13	17558315	-339	FAM230C	0.63587	.		.	FALSE	FALSE	TRUE	ALR/Alpha	Satellite
Sniffles2.DEL.A9MC	DEL	chr13	17561676	-340	FAM230C	0.85714	.		.	FALSE	FALSE	TRUE	ALR/Alpha	Satellite
Sniffles2.DEL.A8MC	DEL	chr13	17563431	-167	FAM230C	0.83333	.		.	FALSE	FALSE	TRUE	ALR/Alpha	Satellite
Sniffles2.DEL.AAMC	DEL	chr13	17565172	-168	FAM230C	0.90179	.		.	FALSE	FALSE	TRUE	ALR/Alpha	Satellite
Sniffles2.INS.8CMC	INS	chr13	17565326	153	FAM230C	0.84932	.		.	FALSE	FALSE	TRUE	ALR/Alpha	Satellite
Sniffles2.DEL.ABMC	DEL	chr13	17566180	-338	FAM230C	0.91026	.		.	FALSE	FALSE	TRUE	ALR/Alpha	Satellite
Sniffles2.DEL.ADMC	DEL	chr13	17581280	-676	FAM230C	0.86538	.		.	FALSE	FALSE	TRUE	ALR/Alpha	Satellite
Sniffles2.DEL.ACMC	DEL	chr13	17583347	-680	FAM230C	0.34118	.		.	FALSE	FALSE	TRUE	ALR/Alpha	Satellite
Sniffles2.DEL.AEMC	DEL	chr13	17585205	-680	FAM230C	0.3	.		.	FALSE	FALSE	TRUE	ALR/Alpha	Satellite
Sniffles2.DEL.AFMC	DEL	chr13	17586863	-508	FAM230C	0.81132	.		.	FALSE	FALSE	TRUE	ALR/Alpha	Satellite
Sniffles2.DEL.B0MC	DEL	chr13	17588533	-171	FAM230C	0.32083	.		.	FALSE	FALSE	TRUE	ALR/Alpha	Satellite
Sniffles2.DEL.B1MC	DEL	chr13	17596305	-171	FAM230C	0.66923	.		.	FALSE	FALSE	TRUE	ALR/Alpha	Satellite
Sniffles2.DEL.C0MC	DEL	chr13	17603977	-391	FAM230C	0.45536	.		.	FALSE	FALSE	TRUE	ALR/Alpha	Satellite
Sniffles2.DEL.C2MC	DEL	chr13	17606144	-681	FAM230C	0.19373	.		.	FALSE	FALSE	TRUE	ALR/Alpha	Satellite
Sniffles2.DEL.C1MC	DEL	chr13	17606659	-1189	FAM230C	0.4115	.		.	FALSE	FALSE	TRUE	ALR/Alpha	Satellite
Sniffles2.DEL.C3MC	DEL	chr13	17607076	-169	FAM230C	0.28283	.		.	FALSE	FALSE	TRUE	ALR/Alpha	Satellite
Sniffles2.DEL.C4MC	DEL	chr13	17610698	-171	FAM230C	0.88462	.		.	FALSE	FALSE	TRUE	ALR/Alpha	Satellite
Sniffles2.INS.B2MC	INS	chr13	17620026	151	FAM230C	0.83621	.		.	FALSE	FALSE	TRUE	ALR/Alpha	Satellite
Sniffles2.DEL.C6MC	DEL	chr13	17623558	-681	FAM230C	0.59868	.		.	FALSE	FALSE	TRUE	ALR/Alpha	Satellite
Sniffles2.DEL.C5MC	DEL	chr13	17625473	-1020	FAM230C	0.78431	.		.	FALSE	FALSE	TRUE	ALR/Alpha	Satellite
Sniffles2.DEL.C7MC	DEL	chr13	17628363	-678	FAM230C	0.72685	.		.	FALSE	FALSE	TRUE	ALR/Alpha	Satellite
Sniffles2.DEL.C8MC	DEL	chr13	17630072	-56	FAM230C	0.55085	.		.	FALSE	FALSE	TRUE	ALR/Alpha	Satellite
Sniffles2.DEL.C9MC	DEL	chr13	17630267	-680	FAM230C	0.53571	.		.	FALSE	FALSE	TRUE	ALR/Alpha	Satellite
Sniffles2.DEL.CAMC	DEL	chr13	17631474	-174	FAM230C	0.75258	.		.	FALSE	FALSE	TRUE	ALR/Alpha	Satellite
Sniffles2.DEL.CBMC	DEL	chr13	17633283	-509	FAM230C	0.84091	.		.	FALSE	FALSE	TRUE	ALR/Alpha	Satellite
Sniffles2.INS.B3MC	INS	chr13	17633792	149	FAM230C	0.81507	.		.	FALSE	FALSE	TRUE	ALR/Alpha	Satellite
Sniffles2.DEL.CDMC	DEL	chr13	17634951	-682	FAM230C	0.72093	.		.	FALSE	FALSE	TRUE	ALR/Alpha	Satellite
Sniffles2.DEL.CCMC	DEL	chr13	17636862	-508	FAM230C	0.79412	.		.	FALSE	FALSE	TRUE	ALR/Alpha	Satellite
Sniffles2.DEL.CFMC	DEL	chr13	17638270	-319	FAM230C	0.39216	.		.	FALSE	FALSE	TRUE	ALR/Alpha	Satellite
Sniffles2.DEL.CEMC	DEL	chr13	17639364	-66	FAM230C	0.22258	.		.	FALSE	FALSE	TRUE	ALR/Alpha	Satellite
Sniffles2.DEL.D0MC	DEL	chr13	17639775	-1019	FAM230C	0.22581	.		.	FALSE	FALSE	TRUE	ALR/Alpha	Satellite
Sniffles2.DEL.D1MC	DEL	chr13	17640480	-171	FAM230C	0.54114	.		.	FALSE	FALSE	TRUE	ALR/Alpha	Satellite
Sniffles2.DEL.D2MC	DEL	chr13	17641515	-1017	FAM230C	0.36919	.		.	FALSE	FALSE	TRUE	ALR/Alpha	Satellite
Sniffles2.DEL.D3MC	DEL	chr13	17642279	-166	FAM230C	0.39623	.		.	FALSE	FALSE	TRUE	ALR/Alpha	Satellite
Sniffles2.DEL.D4MC	DEL	chr13	17643381	-1018	FAM230C	0.19048	.		.	FALSE	FALSE	TRUE	ALR/Alpha	Satellite
Sniffles2.DEL.D5MC	DEL	chr13	17644180	-339	FAM230C	0.47727	.		.	FALSE	FALSE	TRUE	ALR/Alpha	Satellite
Sniffles2.DEL.D7MC	DEL	chr13	17645428	-1190	FAM230C	0.625	.		.	FALSE	FALSE	TRUE	ALR/Alpha	Satellite
Sniffles2.DEL.D6MC	DEL	chr13	17645629	-187	FAM230C	0.71914	.		.	FALSE	FALSE	TRUE	ALR/Alpha	Satellite
Sniffles2.DEL.D8MC	DEL	chr13	17646738	-243	FAM230C	0.53521	.		.	FALSE	FALSE	TRUE	ALR/Alpha	Satellite
Sniffles2.DEL.D9MC	DEL	chr13	17647422	-171	FAM230C	0.57936	.		.	FALSE	FALSE	TRUE	ALR/Alpha	Satellite
Sniffles2.DEL.DBMC	DEL	chr13	17648311	-1019	FAM230C	0.37143	.		.	FALSE	FALSE	TRUE	ALR/Alpha	Satellite
Sniffles2.DEL.DAMC	DEL	chr13	17649142	-677	FAM230C	0.57143	.		.	FALSE	FALSE	TRUE	ALR/Alpha	Satellite
Sniffles2.DEL.DCMC	DEL	chr13	17650193	-1022	FAM230C	0.38889	.		.	FALSE	FALSE	TRUE	ALR/Alpha	Satellite
Sniffles2.DEL.DDMC	DEL	chr13	17651046	-676	FAM230C	0.544	.		.	FALSE	FALSE	TRUE	ALR/Alpha	Satellite
Sniffles2.DEL.DEMC	DEL	chr13	17652841	-1186	FAM230C	0.55729	.		.	FALSE	FALSE	TRUE	ALR/Alpha	Satellite
Sniffles2.DEL.DFMC	DEL	chr13	17653309	-507	FAM230C	0.72822	.		.	FALSE	FALSE	TRUE	ALR/Alpha	Satellite
Sniffles2.INS.B4MC	INS	chr13	17653523	152	FAM230C	0.60284	.		.	FALSE	FALSE	TRUE	ALR/Alpha	Satellite
Sniffles2.DEL.E0MC	DEL	chr13	17654426	-1019	FAM230C	0.32653	.		.	FALSE	FALSE	TRUE	ALR/Alpha	Satellite
Sniffles2.DEL.E1MC	DEL	chr13	17655269	-166	FAM230C	0.30216	.		.	FALSE	FALSE	TRUE	ALR/Alpha	Satellite
Sniffles2.INS.B5MC	INS	chr13	17655438	171	FAM230C	0.30292	.		.	FALSE	FALSE	TRUE	ALR/Alpha	Satellite
Sniffles2.DEL.E2MC	DEL	chr13	17656126	-1186	FAM230C	0.03524	.		.	FALSE	FALSE	TRUE	ALR/Alpha	Satellite
Sniffles2.DEL.E3MC	DEL	chr13	17657310	-680	FAM230C	0.3693	.		.	FALSE	FALSE	TRUE	ALR/Alpha	Satellite
Sniffles2.DEL.E4MC	DEL	chr13	17657830	-1189	FAM230C	0.30286	.		.	FALSE	FALSE	TRUE	ALR/Alpha	Satellite
Sniffles2.DEL.E5MC	DEL	chr13	17659012	-674	FAM230C	0.23684	.		.	FALSE	FALSE	TRUE	ALR/Alpha	Satellite
Sniffles2.DEL.E6MC	DEL	chr13	17659817	-3061	FAM230C	0.00385	.		.	FALSE	FALSE	TRUE	ALR/Alpha	Satellite
Sniffles2.DEL.E7MC	DEL	chr13	17659859	-1101	FAM230C	0.23387	.		.	FALSE	FALSE	TRUE	ALR/Alpha	Satellite
Sniffles2.DEL.E8MC	DEL	chr13	17661048	-677	FAM230C	0.32798	.		.	FALSE	FALSE	TRUE	ALR/Alpha	Satellite
Sniffles2.DEL.E9MC	DEL	chr13	17661688	-1190	FAM230C	0.34106	.		.	FALSE	FALSE	TRUE	ALR/Alpha	Satellite
Sniffles2.DEL.EAMC	DEL	chr13	17661726	-168	FAM230C	0.19792	.		.	FALSE	FALSE	TRUE	ALR/Alpha	Satellite
Sniffles2.DEL.EBMC	DEL	chr13	17662477	-249	FAM230C	0.28997	.		.	FALSE	FALSE	TRUE	ALR/Alpha	Satellite
Sniffles2.INS.B6MC	INS	chr13	17662987	1602	FAM230C	0.10182	.		.	FALSE	FALSE	TRUE	ALR/Alpha	Satellite
Sniffles2.DEL.ECMC	DEL	chr13	17663179	-1020	FAM230C	0.06209	.		.	FALSE	FALSE	TRUE	ALR/Alpha	Satellite
Sniffles2.DEL.EDMC	DEL	chr13	17663567	-167	FAM230C	0.0481	.		.	FALSE	FALSE	TRUE	ALR/Alpha	Satellite
Sniffles2.DEL.EEMC	DEL	chr13	17664069	-680	FAM230C	0.183	.		.	FALSE	FALSE	TRUE	ALR/Alpha	Satellite
Sniffles2.DEL.EFMC	DEL	chr13	17664798	-61	FAM230C	0.0473	.		.	FALSE	FALSE	TRUE	ALR/Alpha	Satellite
Sniffles2.DEL.F0MC	DEL	chr13	17665718	-679	FAM230C	0.20149	.		.	FALSE	FALSE	TRUE	ALR/Alpha	Satellite
Sniffles2.DEL.F1MC	DEL	chr13	17666665	-65	FAM230C	0.05038	.		.	FALSE	FALSE	TRUE	ALR/Alpha	Satellite
Sniffles2.DEL.F2MC	DEL	chr13	17667163	-1696	FAM230C	0.02823	.		.	FALSE	FALSE	TRUE	ALR/Alpha	Satellite
Sniffles2.DEL.F3MC	DEL	chr13	17667609	-2376	FAM230C	0.00681	.		.	FALSE	FALSE	TRUE	ALR/Alpha	Satellite
Sniffles2.DEL.F4MC	DEL	chr13	17667810	-509	FAM230C	0.37075	.		.	FALSE	FALSE	TRUE	ALR/Alpha	Satellite
Sniffles2.DEL.F5MC	DEL	chr13	17668303	-1019	FAM230C	0.22197	.		.	FALSE	FALSE	TRUE	ALR/Alpha	Satellite
Sniffles2.INS.B7MC	INS	chr13	17668310	170	FAM230C	0.42206	.		.	FALSE	FALSE	TRUE	ALR/Alpha	Satellite
Sniffles2.DEL.F6MC	DEL	chr13	17669310	-678	FAM230C	0.20986	.		.	FALSE	FALSE	TRUE	ALR/Alpha	Satellite
Sniffles2.DEL.F8MC	DEL	chr13	17670227	-67	FAM230C	0.03937	.		.	FALSE	FALSE	TRUE	ALR/Alpha	Satellite
Sniffles2.DEL.F7MC	DEL	chr13	17670240	-1187	FAM230C	0.10328	.		.	FALSE	FALSE	TRUE	ALR/Alpha	Satellite
Sniffles2.DEL.F9MC	DEL	chr13	17671177	-678	FAM230C	0.23236	.		.	FALSE	FALSE	TRUE	ALR/Alpha	Satellite
Sniffles2.DEL.FAMC	DEL	chr13	17672092	-1188	FAM230C	0.0597	.		.	FALSE	FALSE	TRUE	ALR/Alpha	Satellite
Sniffles2.DEL.FBMC	DEL	chr13	17672095	-3063	FAM230C	0.00133	.		.	FALSE	FALSE	TRUE	ALR/Alpha	Satellite
Sniffles2.INS.B8MC	INS	chr13	17672165	1604	FAM230C	0.02089	.		.	FALSE	FALSE	TRUE	L1HS	LINE
Sniffles2.DEL.FCMC	DEL	chr13	17673069	-679	FAM230C	0.18541	.		.	FALSE	FALSE	TRUE	ALR/Alpha	Satellite
Sniffles2.DEL.FDMC	DEL	chr13	17673947	-1191	FAM230C	0.06479	.		.	FALSE	FALSE	TRUE	ALR/Alpha	Satellite
Sniffles2.DEL.FEMC	DEL	chr13	17673972	-62	FAM230C	0.04863	.		.	FALSE	FALSE	TRUE	ALR/Alpha	Satellite
Sniffles2.DEL.100MC	DEL	chr13	17674992	-1531	FAM230C	0.00262	.		.	FALSE	FALSE	TRUE	ALR/Alpha	Satellite
Sniffles2.DEL.FFMC	DEL	chr13	17675076	-681	FAM230C	0.24582	.		.	FALSE	FALSE	TRUE	ALR/Alpha	Satellite
Sniffles2.DEL.101MC	DEL	chr13	17675647	-1191	FAM230C	0.04253	.		.	FALSE	FALSE	TRUE	ALR/Alpha	Satellite
Sniffles2.DEL.102MC	DEL	chr13	17675845	-48	FAM230C	0.03316	.		.	FALSE	FALSE	TRUE	ALR/Alpha	Satellite
Sniffles2.DEL.104MC	DEL	chr13	17676143	-1019	FAM230C	0.02105	.		.	FALSE	FALSE	TRUE	ALR/Alpha	Satellite
Sniffles2.DEL.103MC	DEL	chr13	17676883	-678	FAM230C	0.14976	.		.	FALSE	FALSE	TRUE	ALR/Alpha	Satellite
Sniffles2.DEL.105MC	DEL	chr13	17677647	-1189	FAM230C	0.08845	.		.	FALSE	FALSE	TRUE	ALR/Alpha	Satellite
Sniffles2.DEL.106MC	DEL	chr13	17678766	-347	FAM230C	0.1368	.		.	FALSE	FALSE	TRUE	ALR/Alpha	Satellite
Sniffles2.INS.B9MC	INS	chr13	17679251	333	FAM230C	0.02179	.		.	FALSE	FALSE	TRUE	ALR/Alpha	Satellite
Sniffles2.DEL.107MC	DEL	chr13	17679522	-76	FAM230C	0.0368	.		.	FALSE	FALSE	TRUE	ALR/Alpha	Satellite
Sniffles2.DEL.108MC	DEL	chr13	17679580	-1694	FAM230C	0.01558	.		.	FALSE	FALSE	TRUE	ALR/Alpha	Satellite
Sniffles2.DEL.109MC	DEL	chr13	17680919	-509	FAM230C	0.60077	.		.	FALSE	FALSE	TRUE	ALR/Alpha	Satellite
Sniffles2.INS.BAMC	INS	chr13	17681251	169	FAM230C	0.17738	.		.	FALSE	FALSE	TRUE	ALR/Alpha	Satellite
Sniffles2.INS.BBMC	INS	chr13	17681525	978	FAM230C	0.0273	.		.	FALSE	FALSE	TRUE	L1P1	LINE
Sniffles2.DEL.10AMC	DEL	chr13	17682214	-1019	FAM230C	0.04627	.		.	FALSE	FALSE	TRUE	ALR/Alpha	Satellite
Sniffles2.DEL.10BMC	DEL	chr13	17683049	-679	FAM230C	0.15247	.		.	FALSE	FALSE	TRUE	ALR/Alpha	Satellite
Sniffles2.DEL.10CMC	DEL	chr13	17683784	-1190	FAM230C	0.06192	.		.	FALSE	FALSE	TRUE	ALR/Alpha	Satellite
Sniffles2.INS.BCMC	INS	chr13	17683900	1610	FAM230C	0.04952	.		.	FALSE	FALSE	TRUE	L1HS	LINE
Sniffles2.DEL.10DMC	DEL	chr13	17684828	-678	FAM230C	0.19478	.		.	FALSE	FALSE	TRUE	ALR/Alpha	Satellite
Sniffles2.DEL.10EMC	DEL	chr13	17685618	-1189	FAM230C	0.17224	.		.	FALSE	FALSE	TRUE	ALR/Alpha	Satellite
Sniffles2.DEL.10FMC	DEL	chr13	17686695	-672	FAM230C	0.2148	.		.	FALSE	FALSE	TRUE	ALR/Alpha	Satellite
Sniffles2.DEL.110MC	DEL	chr13	17687411	-1190	FAM230C	0.06164	.		.	FALSE	FALSE	TRUE	ALR/Alpha	Satellite
Sniffles2.DEL.111MC	DEL	chr13	17688673	-681	FAM230C	0.25856	.		.	FALSE	FALSE	TRUE	ALR/Alpha	Satellite
Sniffles2.INS.BDMC	INS	chr13	17688763	174	FAM230C	0.07949	.		.	FALSE	FALSE	TRUE	ALR/Alpha	Satellite
Sniffles2.DEL.112MC	DEL	chr13	17689560	-55	FAM230C	0.14647	.		.	FALSE	FALSE	TRUE	ALR/Alpha	Satellite
Sniffles2.DEL.113MC	DEL	chr13	17690588	-677	FAM230C	0.25485	.		.	FALSE	FALSE	TRUE	ALR/Alpha	Satellite
Sniffles2.DEL.114MC	DEL	chr13	17691565	-1019	FAM230C	0.22876	.		.	FALSE	FALSE	TRUE	ALR/Alpha	Satellite
Sniffles2.DEL.115MC	DEL	chr13	17692327	-167	FAM230C	0.36025	.		.	FALSE	FALSE	TRUE	ALR/Alpha	Satellite
Sniffles2.DEL.116MC	DEL	chr13	17692796	-1701	FAM230C	0.12222	.		.	FALSE	FALSE	TRUE	ALR/Alpha	Satellite
Sniffles2.DEL.117MC	DEL	chr13	17693650	-1021	FAM230C	0.62241	.		.	FALSE	FALSE	TRUE	ALR/Alpha	Satellite
Sniffles2.DEL.118MC	DEL	chr13	17693990	-168	FAM230C	0.65	.		.	FALSE	FALSE	TRUE	ALR/Alpha	Satellite
Sniffles2.INS.BEMC	INS	chr13	17694159	163	FAM230C	0.56952	.		.	FALSE	FALSE	TRUE	ALR/Alpha	Satellite
Sniffles2.DEL.11AMC	DEL	chr13	17695353	-508	FAM230C	0.65365	.		.	FALSE	FALSE	TRUE	ALR/Alpha	Satellite
Sniffles2.DEL.119MC	DEL	chr13	17695365	-1527	FAM230C	0.64961	.		.	FALSE	FALSE	TRUE	ALR/Alpha	Satellite
Sniffles2.INS.BFMC	INS	chr13	17695862	154	FAM230C	0.67733	.		.	FALSE	FALSE	TRUE		Non-repeat
Sniffles2.DEL.11BMC	DEL	chr13	17697051	-509	FAM230C	0.66667	.		.	FALSE	FALSE	TRUE	ALR/Alpha	Satellite
Sniffles2.INS.11CMC	INS	chr13	17697560	164	FAM230C	0.64055	.		.	FALSE	FALSE	TRUE	ALR/Alpha	Satellite
Sniffles2.DEL.12AMC	DEL	chr13	17700649	-509	FAM230C	0.58556	.		.	FALSE	FALSE	TRUE	ALR/Alpha	Satellite
Sniffles2.INS.11DMC	INS	chr13	17701131	168	FAM230C	0.58419	.		.	FALSE	FALSE	TRUE	ALR/Alpha	Satellite
Sniffles2.DEL.12BMC	DEL	chr13	17703921	-680	FAM230C	0.41916	.		.	FALSE	FALSE	TRUE	ALR/Alpha	Satellite
Sniffles2.DEL.12CMC	DEL	chr13	17708515	-683	FAM230C	0.69324	.		.	FALSE	FALSE	TRUE	ALR/Alpha	Satellite
Sniffles2.DEL.12DMC	DEL	chr13	17710321	-510	FAM230C	0.75926	.		.	FALSE	FALSE	TRUE	ALR/Alpha	Satellite
Sniffles2.INS.11EMC	INS	chr13	17710322	162	FAM230C	0.78218	.		.	FALSE	FALSE	TRUE	ALR/Alpha	Satellite
Sniffles2.DEL.12EMC	DEL	chr13	17713864	-161	FAM230C	0.6875	.		.	FALSE	FALSE	TRUE	ALR/Alpha	Satellite
Sniffles2.DEL.12FMC	DEL	chr13	17714529	-1190	FAM230C	0.60318	.		.	FALSE	FALSE	TRUE	ALR/Alpha	Satellite
Sniffles2.DEL.130MC	DEL	chr13	17716655	-1189	FAM230C	0.40306	.		.	FALSE	FALSE	TRUE	ALR/Alpha	Satellite
Sniffles2.DEL.131MC	DEL	chr13	17717061	-165	FAM230C	0.26103	.		.	FALSE	FALSE	TRUE	ALR/Alpha	Satellite
Sniffles2.DEL.132MC	DEL	chr13	17717844	-73	FAM230C	0.14088	.		.	FALSE	FALSE	TRUE	ALR/Alpha	Satellite
Sniffles2.INS.11FMC	INS	chr13	17718407	492	FAM230C	0.02632	.		.	FALSE	FALSE	TRUE	ALR/Alpha	Satellite
Sniffles2.DEL.133MC	DEL	chr13	17720313	-680	FAM230C	0.22078	.		.	FALSE	FALSE	TRUE	ALR/Alpha	Satellite
Sniffles2.INS.120MC	INS	chr13	17720403	163	FAM230C	0.05045	.		.	FALSE	FALSE	TRUE		Non-repeat
Sniffles2.DEL.134MC	DEL	chr13	17720820	-1189	FAM230C	0.12763	.		.	FALSE	FALSE	TRUE	ALR/Alpha	Satellite
Sniffles2.DEL.136MC	DEL	chr13	17722665	-1698	FAM230C	0.00936	.		.	FALSE	FALSE	TRUE	ALR/Alpha	Satellite
Sniffles2.DEL.135MC	DEL	chr13	17722947	-1018	FAM230C	0.19	.		.	FALSE	FALSE	TRUE	ALR/Alpha	Satellite
Sniffles2.DEL.137MC	DEL	chr13	17723854	-509	FAM230C	0.56648	.		.	FALSE	FALSE	TRUE	ALR/Alpha	Satellite
Sniffles2.INS.121MC	INS	chr13	17723918	166	FAM230C	0.46131	.		.	FALSE	FALSE	TRUE	ALR/Alpha	Satellite
Sniffles2.DEL.138MC	DEL	chr13	17724636	-1189	FAM230C	0.42105	.		.	FALSE	FALSE	TRUE	ALR/Alpha	Satellite
Sniffles2.DEL.139MC	DEL	chr13	17725572	-206	FAM230C	0.50314	.		.	FALSE	FALSE	TRUE	ALR/Alpha	Satellite
Sniffles2.INS.122MC	INS	chr13	17727703	451	FAM230C	0.21687	.		.	FALSE	FALSE	TRUE		Non-repeat
Sniffles2.INS.123MC	INS	chr13	17730256	157	FAM230C	0.18628	.		.	FALSE	FALSE	TRUE	ALR/Alpha	Satellite
Sniffles2.DEL.13AMC	DEL	chr13	17730984	-1694	FAM230C	0.29562	.		.	FALSE	FALSE	TRUE	ALR/Alpha	Satellite
Sniffles2.DEL.13BMC	DEL	chr13	17732418	-514	FAM230C	0.74375	.		.	FALSE	FALSE	TRUE	ALR/Alpha	Satellite
Sniffles2.INS.124MC	INS	chr13	17732582	151	FAM230C	0.81301	.		.	FALSE	FALSE	TRUE	ALR/Alpha	Satellite
Sniffles2.DEL.13CMC	DEL	chr13	17734463	-1019	FAM230C	0.83824	.		.	FALSE	FALSE	TRUE	ALR/Alpha	Satellite
Sniffles2.INS.125MC	INS	chr13	17759915	171	FAM230C	0.79333	.		.	FALSE	FALSE	TRUE	ALR/Alpha	Satellite
Sniffles2.DEL.13DMC	DEL	chr13	17762633	-167	FAM230C	0.86384	.		.	FALSE	FALSE	TRUE	ALR/Alpha	Satellite
Sniffles2.INS.126MC	INS	chr13	17764871	336	FAM230C	0.47743	.		.	FALSE	FALSE	TRUE	ALR/Alpha	Satellite
Sniffles2.DEL.13EMC	DEL	chr13	17765428	-1697	FAM230C	0.01408	.		.	FALSE	FALSE	TRUE	ALR/Alpha	Satellite
Sniffles2.DEL.13FMC	DEL	chr13	17767006	-669	FAM230C	0.68299	.		.	FALSE	FALSE	TRUE	ALR/Alpha	Satellite
Sniffles2.INS.127MC	INS	chr13	17767071	493	FAM230C	0.69159	.		.	FALSE	FALSE	TRUE	ALR/Alpha	Satellite
Sniffles2.DEL.140MC	DEL	chr13	17768256	-508	FAM230C	0.8983	.		.	FALSE	FALSE	TRUE	ALR/Alpha	Satellite
Sniffles2.DEL.141MC	DEL	chr13	17775573	-509	FAM230C	0.81176	.		.	FALSE	FALSE	TRUE	ALR/Alpha	Satellite
Sniffles2.DEL.142MC	DEL	chr13	17778978	-53	FAM230C	0.18715	.		.	FALSE	FALSE	TRUE	ALR/Alpha	Satellite
Sniffles2.DEL.143MC	DEL	chr13	17779825	-1184	FAM230C	0.02184	.		.	FALSE	FALSE	TRUE	ALR/Alpha	Satellite
Sniffles2.DEL.144MC	DEL	chr13	17782335	-1696	FAM230C	0.64159	.		.	FALSE	FALSE	TRUE	ALR/Alpha	Satellite
Sniffles2.DEL.145MC	DEL	chr13	17782453	-50	FAM230C	0.24419	.		.	FALSE	FALSE	TRUE		Non-repeat
Sniffles2.INS.128MC	INS	chr13	17783391	139	FAM230C	0.73913	.		.	FALSE	FALSE	TRUE		Non-repeat
Sniffles2.DEL.146MC	DEL	chr13	17786366	-73	FAM230C	0.72	.		.	FALSE	FALSE	TRUE	ALR/Alpha	Satellite
Sniffles2.DEL.147MC	DEL	chr13	17788113	-163	FAM230C	0.77	.		.	FALSE	FALSE	TRUE	ALR/Alpha	Satellite
Sniffles2.DEL.148MC	DEL	chr13	17789047	-1009	FAM230C	0.82955	.		.	FALSE	FALSE	TRUE	ALR/Alpha	Satellite
Sniffles2.DEL.149MC	DEL	chr13	17791663	-49	FAM230C	0.7907	.		.	FALSE	FALSE	TRUE	ALR/Alpha	Satellite
Sniffles2.DEL.14AMC	DEL	chr13	17793603	-51	FAM230C	0.66102	.		.	FALSE	FALSE	TRUE	ALR/Alpha	Satellite
Sniffles2.DEL.14BMC	DEL	chr13	17795450	-167	FAM230C	0.78125	.		.	FALSE	FALSE	TRUE	ALR/Alpha	Satellite
Sniffles2.INS.129MC	INS	chr13	17796112	146	FAM230C	0.90909	.		.	FALSE	FALSE	TRUE		Non-repeat
Sniffles2.DEL.14CMC	DEL	chr13	17797057	-57	FAM230C	0.85106	.		.	FALSE	FALSE	TRUE	ALR/Alpha	Satellite
Sniffles2.DEL.157MC	DEL	chr13	17799248	-88	FAM230C	0.87963	.		.	FALSE	FALSE	TRUE	ALR/Alpha	Satellite
Sniffles2.INS.14DMC	INS	chr13	17799314	131	FAM230C	0.9	.		.	FALSE	FALSE	TRUE	ALR/Alpha	Satellite
Sniffles2.DEL.158MC	DEL	chr13	17800506	-54	FAM230C	0.77273	.		.	FALSE	FALSE	TRUE	ALR/Alpha	Satellite
Sniffles2.DEL.159MC	DEL	chr13	17802462	-59	FAM230C	0.83077	.		.	FALSE	FALSE	TRUE	ALR/Alpha	Satellite
Sniffles2.DEL.15AMC	DEL	chr13	17804110	-338	FAM230C	0.82	.		.	FALSE	FALSE	TRUE	ALR/Alpha	Satellite
Sniffles2.INS.14EMC	INS	chr13	17804482	131	FAM230C	0.90506	.		.	FALSE	FALSE	TRUE	ALR/Alpha	Satellite
Sniffles2.DEL.15BMC	DEL	chr13	17805887	-166	FAM230C	0.85606	.		.	FALSE	FALSE	TRUE	ALR/Alpha	Satellite
Sniffles2.DEL.15CMC	DEL	chr13	17807712	-167	FAM230C	0.82609	.		.	FALSE	FALSE	TRUE	ALR/Alpha	Satellite
Sniffles2.DEL.15DMC	DEL	chr13	17808882	-1018	FAM230C	0.625	.		.	FALSE	FALSE	TRUE	ALR/Alpha	Satellite
Sniffles2.DEL.15EMC	DEL	chr13	17811380	-64	FAM230C	0.7619	.		.	FALSE	FALSE	TRUE	ALR/Alpha	Satellite
Sniffles2.DEL.160MC	DEL	chr13	17812490	-1018	FAM230C	0.5	.		.	FALSE	FALSE	TRUE	ALR/Alpha	Satellite
Sniffles2.DEL.15FMC	DEL	chr13	17813302	-167	FAM230C	0.82653	.		.	FALSE	FALSE	TRUE	ALR/Alpha	Satellite
Sniffles2.DEL.162MC	DEL	chr13	17814955	-1018	FAM230C	0.25	.		.	FALSE	FALSE	TRUE	ALR/Alpha	Satellite
Sniffles2.DEL.161MC	DEL	chr13	17815409	-167	FAM230C	0.75472	.		.	FALSE	FALSE	TRUE	ALR/Alpha	Satellite
Sniffles2.DEL.163MC	DEL	chr13	17816251	-1019	FAM230C	0.52632	.		.	FALSE	FALSE	TRUE	ALR/Alpha	Satellite
Sniffles2.DEL.164MC	DEL	chr13	17817039	-167	FAM230C	0.71053	.		.	FALSE	FALSE	TRUE	ALR/Alpha	Satellite
Sniffles2.DEL.165MC	DEL	chr13	17818903	-167	FAM230C	0.63636	.		.	FALSE	FALSE	TRUE	ALR/Alpha	Satellite
Sniffles2.DEL.166MC	DEL	chr13	17819746	-1191	FAM230C	0.41936	.		.	FALSE	FALSE	TRUE	ALR/Alpha	Satellite
Sniffles2.DEL.167MC	DEL	chr13	17820835	-167	FAM230C	0.69697	.		.	FALSE	FALSE	TRUE	ALR/Alpha	Satellite
Sniffles2.DEL.168MC	DEL	chr13	17822268	-338	FAM230C	0.68889	.		.	FALSE	FALSE	TRUE	ALR/Alpha	Satellite
Sniffles2.DEL.169MC	DEL	chr13	17823138	-1356	FAM230C	0.72826	.		.	FALSE	FALSE	TRUE	ALR/Alpha	Satellite
Sniffles2.DEL.16AMC	DEL	chr13	17823176	-163	FAM230C	0.69512	.		.	FALSE	FALSE	TRUE	ALR/Alpha	Satellite
Sniffles2.DEL.16BMC	DEL	chr13	17824241	-161	FAM230C	0.66038	.		.	FALSE	FALSE	TRUE	ALR/Alpha	Satellite
Sniffles2.DEL.16DMC	DEL	chr13	17826050	-163	FAM230C	0.64835	.		.	FALSE	FALSE	TRUE	ALR/Alpha	Satellite
Sniffles2.DEL.16CMC	DEL	chr13	17826171	-774	FAM230C	0.35	.		.	FALSE	FALSE	TRUE	ALR/Alpha	Satellite
Sniffles2.INS.14FMC	INS	chr13	17826241	171	FAM230C	0.42424	.		.	FALSE	FALSE	TRUE	ALR/Alpha	Satellite
Sniffles2.DEL.16EMC	DEL	chr13	17827859	-70	FAM230C	0.23551	.		.	FALSE	FALSE	TRUE	ALR/Alpha	Satellite
Sniffles2.DEL.170MC	DEL	chr13	17828789	-60	FAM230C	0.0264	.		.	FALSE	FALSE	TRUE	ALR/Alpha	Satellite
Sniffles2.DEL.16FMC	DEL	chr13	17828970	-1021	FAM230C	0.0816	.		.	FALSE	FALSE	TRUE	ALR/Alpha	Satellite
Sniffles2.DEL.171MC	DEL	chr13	17829729	-167	FAM230C	0.07544	.		.	FALSE	FALSE	TRUE	ALR/Alpha	Satellite
Sniffles2.DEL.172MC	DEL	chr13	17830610	-1189	FAM230C	0.07812	.		.	FALSE	FALSE	TRUE	ALR/Alpha	Satellite
Sniffles2.DEL.173MC	DEL	chr13	17831602	-160	FAM230C	0.13971	.		.	FALSE	FALSE	TRUE	ALR/Alpha	Satellite
Sniffles2.DEL.174MC	DEL	chr13	17832536	-1188	FAM230C	0.26955	.		.	FALSE	FALSE	TRUE	ALR/Alpha	Satellite
Sniffles2.DEL.175MC	DEL	chr13	17832882	-167	FAM230C	0.24302	.		.	FALSE	FALSE	TRUE	ALR/Alpha	Satellite
Sniffles2.DEL.176MC	DEL	chr13	17833867	-1689	FAM230C	0.00833	.		.	FALSE	FALSE	TRUE	ALR/Alpha	Satellite
Sniffles2.DEL.177MC	DEL	chr13	17834321	-1190	FAM230C	0.27848	.		.	FALSE	FALSE	TRUE	ALR/Alpha	Satellite
Sniffles2.DEL.179MC	DEL	chr13	17835860	-167	FAM230C	0.61111	.		.	FALSE	FALSE	TRUE	ALR/Alpha	Satellite
Sniffles2.DEL.178MC	DEL	chr13	17836511	-848	FAM230C	0.55172	.		.	FALSE	FALSE	TRUE	ALR/Alpha	Satellite
Sniffles2.INS.150MC	INS	chr13	17837666	146	FAM230C	0.80072	.		.	FALSE	FALSE	TRUE		Non-repeat
Sniffles2.DEL.17AMC	DEL	chr13	17837748	-1694	FAM230C	0.67442	.		.	FALSE	FALSE	TRUE	ALR/Alpha	Satellite
Sniffles2.DEL.17CMC	DEL	chr13	17838739	-85	FAM230C	0.71538	.		.	FALSE	FALSE	TRUE	ALR/Alpha	Satellite
Sniffles2.DEL.17BMC	DEL	chr13	17839857	-1018	FAM230C	0.65217	.		.	FALSE	FALSE	TRUE	ALR/Alpha	Satellite
Sniffles2.DEL.17DMC	DEL	chr13	17840707	-167	FAM230C	0.70714	.		.	FALSE	FALSE	TRUE	ALR/Alpha	Satellite
Sniffles2.DEL.17EMC	DEL	chr13	17841778	-1019	FAM230C	0.36	.		.	FALSE	FALSE	TRUE	ALR/Alpha	Satellite
Sniffles2.DEL.17FMC	DEL	chr13	17842519	-134	FAM230C	0.60366	.		.	FALSE	FALSE	TRUE	ALR/Alpha	Satellite
Sniffles2.DEL.181MC	DEL	chr13	17843393	-1187	FAM230C	0.4	.		.	FALSE	FALSE	TRUE	ALR/Alpha	Satellite
Sniffles2.DEL.180MC	DEL	chr13	17844357	-167	FAM230C	0.60714	.		.	FALSE	FALSE	TRUE	ALR/Alpha	Satellite
Sniffles2.DEL.182MC	DEL	chr13	17845460	-1021	FAM230C	0.625	.		.	FALSE	FALSE	TRUE	ALR/Alpha	Satellite
Sniffles2.DEL.183MC	DEL	chr13	17846100	-168	FAM230C	0.61728	.		.	FALSE	FALSE	TRUE	ALR/Alpha	Satellite
Sniffles2.DEL.184MC	DEL	chr13	17848550	-154	FAM230C	0.64437	.		.	FALSE	FALSE	TRUE	ALR/Alpha	Satellite
Sniffles2.DEL.185MC	DEL	chr13	17849243	-1874	FAM230C	0.33051	.		.	FALSE	FALSE	TRUE	ALR/Alpha	Satellite
Sniffles2.DEL.186MC	DEL	chr13	17849340	-1021	FAM230C	0.52941	.		.	FALSE	FALSE	TRUE	ALR/Alpha	Satellite
Sniffles2.DEL.187MC	DEL	chr13	17850163	-169	FAM230C	0.51507	.		.	FALSE	FALSE	TRUE	ALR/Alpha	Satellite
Sniffles2.INS.151MC	INS	chr13	17850346	170	FAM230C	0.39048	.		.	FALSE	FALSE	TRUE	ALR/Alpha	Satellite
Sniffles2.DEL.188MC	DEL	chr13	17851948	-168	FAM230C	0.14318	.		.	FALSE	FALSE	TRUE	ALR/Alpha	Satellite
Sniffles2.DEL.189MC	DEL	chr13	17852944	-1023	FAM230C	0.11313	.		.	FALSE	FALSE	TRUE	ALR/Alpha	Satellite
Sniffles2.DEL.18AMC	DEL	chr13	17853753	-68	FAM230C	0.11222	.		.	FALSE	FALSE	TRUE	ALR/Alpha	Satellite
Sniffles2.DEL.18BMC	DEL	chr13	17854832	-1019	FAM230C	0.05989	.		.	FALSE	FALSE	TRUE	ALR/Alpha	Satellite
Sniffles2.DEL.18CMC	DEL	chr13	17854972	-74	FAM230C	0.06882	.		.	FALSE	FALSE	TRUE	ALR/Alpha	Satellite
Sniffles2.DEL.18DMC	DEL	chr13	17856513	-1188	FAM230C	0.03893	.		.	FALSE	FALSE	TRUE	ALR/Alpha	Satellite
Sniffles2.DEL.18EMC	DEL	chr13	17856522	-104	FAM230C	0.03893	.		.	FALSE	FALSE	TRUE	ALR/Alpha	Satellite
Sniffles2.INS.152MC	INS	chr13	17856578	1605	FAM230C	0.02222	.		.	FALSE	FALSE	TRUE	L1HS	LINE
Sniffles2.DEL.190MC	DEL	chr13	17857437	-680	FAM230C	0.0157	.		.	FALSE	FALSE	TRUE	ALR/Alpha	Satellite
Sniffles2.DEL.18FMC	DEL	chr13	17857449	-164	FAM230C	0.04907	.		.	FALSE	FALSE	TRUE	ALR/Alpha	Satellite
Sniffles2.DEL.191MC	DEL	chr13	17858557	-1020	FAM230C	0.06541	.		.	FALSE	FALSE	TRUE	ALR/Alpha	Satellite
Sniffles2.DEL.192MC	DEL	chr13	17859306	-166	FAM230C	0.06797	.		.	FALSE	FALSE	TRUE	ALR/Alpha	Satellite
Sniffles2.DEL.193MC	DEL	chr13	17860542	-1015	FAM230C	0.06328	.		.	FALSE	FALSE	TRUE	ALR/Alpha	Satellite
Sniffles2.DEL.194MC	DEL	chr13	17861114	-167	FAM230C	0.07439	.		.	FALSE	FALSE	TRUE	ALR/Alpha	Satellite
Sniffles2.DEL.195MC	DEL	chr13	17862023	-1190	FAM230C	0.04026	.		.	FALSE	FALSE	TRUE	ALR/Alpha	Satellite
Sniffles2.DEL.196MC	DEL	chr13	17863031	-49	FAM230C	0.08906	.		.	FALSE	FALSE	TRUE		Non-repeat
Sniffles2.DEL.197MC	DEL	chr13	17863357	-680	FAM230C	0.09023	.		.	FALSE	FALSE	TRUE	ALR/Alpha	Satellite
Sniffles2.DEL.198MC	DEL	chr13	17864165	-171	FAM230C	0.10614	.		.	FALSE	FALSE	TRUE	ALR/Alpha	Satellite
Sniffles2.DEL.199MC	DEL	chr13	17865088	-164	FAM230C	0.11196	.		.	FALSE	FALSE	TRUE	ALR/Alpha	Satellite
Sniffles2.DEL.19AMC	DEL	chr13	17865723	-1190	FAM230C	0.10235	.		.	FALSE	FALSE	TRUE	ALR/Alpha	Satellite
Sniffles2.DEL.19BMC	DEL	chr13	17866847	-328	FAM230C	0.16343	.		.	FALSE	FALSE	TRUE	ALR/Alpha	Satellite
Sniffles2.DEL.19CMC	DEL	chr13	17867653	-1021	FAM230C	0.15358	.		.	FALSE	FALSE	TRUE	ALR/Alpha	Satellite
Sniffles2.DEL.19DMC	DEL	chr13	17868716	-343	FAM230C	0.16952	.		.	FALSE	FALSE	TRUE	ALR/Alpha	Satellite
Sniffles2.DEL.19EMC	DEL	chr13	17869627	-55	FAM230C	0.10574	.		.	FALSE	FALSE	TRUE		Non-repeat
Sniffles2.DEL.19FMC	DEL	chr13	17870610	-215	FAM230C	0.09148	.		.	FALSE	FALSE	TRUE	ALR/Alpha	Satellite
Sniffles2.DEL.1A0MC	DEL	chr13	17871416	-1189	FAM230C	0.05636	.		.	FALSE	FALSE	TRUE	ALR/Alpha	Satellite
Sniffles2.DEL.1A1MC	DEL	chr13	17872448	-54	FAM230C	0.14609	.		.	FALSE	FALSE	TRUE	ALR/Alpha	Satellite
Sniffles2.DEL.1A2MC	DEL	chr13	17874333	-167	FAM230C	0.47134	.		.	FALSE	FALSE	TRUE	ALR/Alpha	Satellite
Sniffles2.DEL.1A3MC	DEL	chr13	17874885	-1189	FAM230C	0.26389	.		.	FALSE	FALSE	TRUE	ALR/Alpha	Satellite
Sniffles2.DEL.1A4MC	DEL	chr13	17876248	-1697	FAM230C	0.66092	.		.	FALSE	FALSE	TRUE	ALR/Alpha	Satellite
Sniffles2.INS.153MC	INS	chr13	17876856	148	FAM230C	0.74684	.		.	FALSE	FALSE	TRUE	ALR/Alpha	Satellite
Sniffles2.DEL.1A5MC	DEL	chr13	17876856	-1019	FAM230C	0.76923	.		.	FALSE	FALSE	TRUE	ALR/Alpha	Satellite
Sniffles2.DEL.1A6MC	DEL	chr13	17879711	-167	FAM230C	0.75342	.		.	FALSE	FALSE	TRUE	ALR/Alpha	Satellite
Sniffles2.DEL.1A7MC	DEL	chr13	17881201	-169	FAM230C	0.81579	.		.	FALSE	FALSE	TRUE	ALR/Alpha	Satellite
Sniffles2.DEL.1A8MC	DEL	chr13	17881956	-678	FAM230C	0.76271	.		.	FALSE	FALSE	TRUE	ALR/Alpha	Satellite
Sniffles2.INS.154MC	INS	chr13	17882168	132	FAM230C	0.68421	.		.	FALSE	FALSE	TRUE	ALR/Alpha	Satellite
Sniffles2.DEL.1A9MC	DEL	chr13	17883621	-167	FAM230C	0.77344	.		.	FALSE	FALSE	TRUE	ALR/Alpha	Satellite
Sniffles2.DEL.1AAMC	DEL	chr13	17886543	-1022	FAM230C	0.79487	.		.	FALSE	FALSE	TRUE	ALR/Alpha	Satellite
Sniffles2.INS.155MC	INS	chr13	17889101	154	FAM230C	0.83217	.		.	FALSE	FALSE	TRUE	ALR/Alpha	Satellite
Sniffles2.DEL.1ABMC	DEL	chr13	17890656	-167	FAM230C	0.77143	.		.	FALSE	FALSE	TRUE	ALR/Alpha	Satellite
Sniffles2.INS.156MC	INS	chr13	17891268	148	FAM230C	0.84278	.		.	FALSE	FALSE	TRUE		Non-repeat
Sniffles2.DEL.1ACMC	DEL	chr13	17892323	-59	FAM230C	0.70417	.		.	FALSE	FALSE	TRUE	ALR/Alpha	Satellite
Sniffles2.DEL.1ADMC	DEL	chr13	17893602	-39	FAM230C	0.61392	.		.	FALSE	FALSE	TRUE	ALR/Alpha	Satellite
Sniffles2.DEL.1AEMC	DEL	chr13	17895696	-43	FAM230C	0.65054	.		.	FALSE	FALSE	TRUE	ALR/Alpha	Satellite
Sniffles2.DEL.1BAMC	DEL	chr13	17899664	-2202	FAM230C	0.02381	.		.	FALSE	FALSE	TRUE	ALR/Alpha	Satellite
Sniffles2.DEL.1BBMC	DEL	chr13	17899868	-71	FAM230C	0.5913	.		.	FALSE	FALSE	TRUE	ALR/Alpha	Satellite
Sniffles2.DEL.1BCMC	DEL	chr13	17904413	-1190	FAM230C	0.43939	.		.	FALSE	FALSE	TRUE	ALR/Alpha	Satellite
Sniffles2.DEL.1BDMC	DEL	chr13	17906287	-1191	FAM230C	0.43478	.		.	FALSE	FALSE	TRUE	ALR/Alpha	Satellite
Sniffles2.DEL.1BEMC	DEL	chr13	17907407	-165	FAM230C	0.52651	.		.	FALSE	FALSE	TRUE	ALR/Alpha	Satellite
Sniffles2.DEL.1BFMC	DEL	chr13	17908498	-1019	FAM230C	0.48667	.		.	FALSE	FALSE	TRUE	ALR/Alpha	Satellite
Sniffles2.DEL.1C0MC	DEL	chr13	17910124	-43	FAM230C	0.3007	.		.	FALSE	FALSE	TRUE		Non-repeat
Sniffles2.DEL.1C1MC	DEL	chr13	17911162	-341	FAM230C	0.38649	.		.	FALSE	FALSE	TRUE	ALR/Alpha	Satellite
Sniffles2.DEL.1C2MC	DEL	chr13	17911913	-1192	FAM230C	0.44554	.		.	FALSE	FALSE	TRUE	ALR/Alpha	Satellite
Sniffles2.DEL.1C3MC	DEL	chr13	17912876	-168	FAM230C	0.51064	.		.	FALSE	FALSE	TRUE	ALR/Alpha	Satellite
Sniffles2.DEL.1C4MC	DEL	chr13	17914113	-842	FAM230C	0.52134	.		.	FALSE	FALSE	TRUE	ALR/Alpha	Satellite
Sniffles2.DEL.1C5MC	DEL	chr13	17914727	-510	FAM230C	0.52469	.		.	FALSE	FALSE	TRUE	ALR/Alpha	Satellite
Sniffles2.INS.1AFMC	INS	chr13	17914772	156	FAM230C	0.63205	.		.	FALSE	FALSE	TRUE	ALR/Alpha	Satellite
Sniffles2.DEL.1C6MC	DEL	chr13	17916642	-679	FAM230C	0.28161	.		.	FALSE	FALSE	TRUE	ALR/Alpha	Satellite
Sniffles2.DEL.1C7MC	DEL	chr13	17917334	-1186	FAM230C	0.14979	.		.	FALSE	FALSE	TRUE	ALR/Alpha	Satellite
Sniffles2.DEL.1C8MC	DEL	chr13	17918431	-675	FAM230C	0.27833	.		.	FALSE	FALSE	TRUE	ALR/Alpha	Satellite
Sniffles2.DEL.1C9MC	DEL	chr13	17919109	-1178	FAM230C	0.15893	.		.	FALSE	FALSE	TRUE	ALR/Alpha	Satellite
Sniffles2.DEL.1CAMC	DEL	chr13	17920293	-680	FAM230C	0.27318	.		.	FALSE	FALSE	TRUE	ALR/Alpha	Satellite
Sniffles2.DEL.1CCMC	DEL	chr13	17921103	-45	FAM230C	0.08824	.		.	FALSE	FALSE	TRUE	ALR/Alpha	Satellite
Sniffles2.DEL.1CBMC	DEL	chr13	17921381	-1018	FAM230C	0.15606	.		.	FALSE	FALSE	TRUE	ALR/Alpha	Satellite
Sniffles2.DEL.1CDMC	DEL	chr13	17922064	-674	FAM230C	0.15875	.		.	FALSE	FALSE	TRUE	ALR/Alpha	Satellite
Sniffles2.DEL.1CEMC	DEL	chr13	17922933	-1189	FAM230C	0.09807	.		.	FALSE	FALSE	TRUE	ALR/Alpha	Satellite
Sniffles2.DEL.1CFMC	DEL	chr13	17922973	-44	FAM230C	0.08359	.		.	FALSE	FALSE	TRUE	ALR/Alpha	Satellite
Sniffles2.DEL.1D0MC	DEL	chr13	17923956	-340	FAM230C	0.18094	.		.	FALSE	FALSE	TRUE	ALR/Alpha	Satellite
Sniffles2.DEL.1D1MC	DEL	chr13	17924805	-1188	FAM230C	0.12431	.		.	FALSE	FALSE	TRUE	ALR/Alpha	Satellite
Sniffles2.DEL.1D2MC	DEL	chr13	17925422	-1871	FAM230C	0.06135	.		.	FALSE	FALSE	TRUE	ALR/Alpha	Satellite
Sniffles2.DEL.1D3MC	DEL	chr13	17925914	-678	FAM230C	0.17062	.		.	FALSE	FALSE	TRUE	ALR/Alpha	Satellite
Sniffles2.DEL.1D4MC	DEL	chr13	17926691	-1180	FAM230C	0.26016	.		.	FALSE	FALSE	TRUE	ALR/Alpha	Satellite
Sniffles2.DEL.1D5MC	DEL	chr13	17927428	-2207	FAM230C	0.0022	.		.	FALSE	FALSE	TRUE	ALR/Alpha	Satellite
Sniffles2.DEL.1D7MC	DEL	chr13	17927910	-846	FAM230C	0.02651	.		.	FALSE	FALSE	TRUE	ALR/Alpha	Satellite
Sniffles2.DEL.1D6MC	DEL	chr13	17928539	-171	FAM230C	0.05034	.		.	FALSE	FALSE	TRUE	ALR/Alpha	Satellite
Sniffles2.DEL.1D8MC	DEL	chr13	17929251	-1697	FAM230C	0.14571	.		.	FALSE	FALSE	TRUE	ALR/Alpha	Satellite
Sniffles2.DEL.1D9MC	DEL	chr13	17929385	-3736	FAM230C	0.00307	.		.	FALSE	FALSE	TRUE	ALR/Alpha	Satellite
Sniffles2.DEL.1DAMC	DEL	chr13	17929748	-338	FAM230C	0.25871	.		.	FALSE	FALSE	TRUE	ALR/Alpha	Satellite
Sniffles2.DEL.1DBMC	DEL	chr13	17930169	-1019	FAM230C	0.52037	.		.	FALSE	FALSE	TRUE	ALR/Alpha	Satellite
Sniffles2.INS.1B0MC	INS	chr13	17930232	154	FAM230C	0.48571	.		.	FALSE	FALSE	TRUE	ALR/Alpha	Satellite
Sniffles2.DEL.1DCMC	DEL	chr13	17932329	-848	FAM230C	0.48712	.		.	FALSE	FALSE	TRUE	ALR/Alpha	Satellite
Sniffles2.DEL.1DEMC	DEL	chr13	17932841	-2039	FAM230C	0.10674	.		.	FALSE	FALSE	TRUE	ALR/Alpha	Satellite
Sniffles2.DEL.1DDMC	DEL	chr13	17933057	-508	FAM230C	0.60366	.		.	FALSE	FALSE	TRUE	ALR/Alpha	Satellite
Sniffles2.INS.1B1MC	INS	chr13	17933121	154	FAM230C	0.53058	.		.	FALSE	FALSE	TRUE		Non-repeat
Sniffles2.DEL.1E0MC	DEL	chr13	17934030	-849	FAM230C	0.48641	.		.	FALSE	FALSE	TRUE	ALR/Alpha	Satellite
Sniffles2.DEL.1DFMC	DEL	chr13	17934617	-1530	FAM230C	0.39695	.		.	FALSE	FALSE	TRUE	ALR/Alpha	Satellite
Sniffles2.DEL.1E1MC	DEL	chr13	17934759	-508	FAM230C	0.51604	.		.	FALSE	FALSE	TRUE	ALR/Alpha	Satellite
Sniffles2.INS.1B2MC	INS	chr13	17934823	152	FAM230C	0.56225	.		.	FALSE	FALSE	TRUE	ALR/Alpha	Satellite
Sniffles2.DEL.1E3MC	DEL	chr13	17935468	-167	FAM230C	0.45092	.		.	FALSE	FALSE	TRUE	ALR/Alpha	Satellite
Sniffles2.DEL.1E2MC	DEL	chr13	17935738	-848	FAM230C	0.53385	.		.	FALSE	FALSE	TRUE	ALR/Alpha	Satellite
Sniffles2.INS.1B3MC	INS	chr13	17935844	156	FAM230C	0.61111	.		.	FALSE	FALSE	TRUE	ALR/Alpha	Satellite
Sniffles2.DEL.1E4MC	DEL	chr13	17937455	-1019	FAM230C	0.36243	.		.	FALSE	FALSE	TRUE	ALR/Alpha	Satellite
Sniffles2.DEL.1E5MC	DEL	chr13	17938201	-165	FAM230C	0.31842	.		.	FALSE	FALSE	TRUE	ALR/Alpha	Satellite
Sniffles2.DEL.1E6MC	DEL	chr13	17939044	-1190	FAM230C	0.37204	.		.	FALSE	FALSE	TRUE	ALR/Alpha	Satellite
Sniffles2.DEL.1E8MC	DEL	chr13	17940098	-2043	FAM230C	0.02404	.		.	FALSE	FALSE	TRUE	ALR/Alpha	Satellite
Sniffles2.DEL.1E7MC	DEL	chr13	17941173	-1025	FAM230C	0.42718	.		.	FALSE	FALSE	TRUE	ALR/Alpha	Satellite
Sniffles2.DEL.1EAMC	DEL	chr13	17942055	-679	FAM230C	0.30576	.		.	FALSE	FALSE	TRUE	ALR/Alpha	Satellite
Sniffles2.DEL.1E9MC	DEL	chr13	17942581	-1190	FAM230C	0.36685	.		.	FALSE	FALSE	TRUE	ALR/Alpha	Satellite
Sniffles2.DEL.1EBMC	DEL	chr13	17944055	-507	FAM230C	0.43696	.		.	FALSE	FALSE	TRUE	ALR/Alpha	Satellite
Sniffles2.DEL.1ECMC	DEL	chr13	17944489	-1019	FAM230C	0.50544	.		.	FALSE	FALSE	TRUE	ALR/Alpha	Satellite
Sniffles2.INS.1B4MC	INS	chr13	17944518	164	FAM230C	0.51254	.		.	FALSE	FALSE	TRUE	ALR/Alpha	Satellite
Sniffles2.DEL.1EDMC	DEL	chr13	17946444	-1025	FAM230C	0.30906	.		.	FALSE	FALSE	TRUE	ALR/Alpha	Satellite
Sniffles2.DEL.1EFMC	DEL	chr13	17947392	-167	FAM230C	0.15367	.		.	FALSE	FALSE	TRUE	ALR/Alpha	Satellite
Sniffles2.DEL.1EEMC	DEL	chr13	17947452	-2027	FAM230C	0.00893	.		.	FALSE	FALSE	TRUE	ALR/Alpha	Satellite
Sniffles2.DEL.1F0MC	DEL	chr13	17948488	-1019	FAM230C	0.13109	.		.	FALSE	FALSE	TRUE	ALR/Alpha	Satellite
Sniffles2.DEL.1F1MC	DEL	chr13	17949874	-170	FAM230C	0.21094	.		.	FALSE	FALSE	TRUE	ALR/Alpha	Satellite
Sniffles2.DEL.1F2MC	DEL	chr13	17950390	-839	FAM230C	0.59298	.		.	FALSE	FALSE	TRUE	ALR/Alpha	Satellite
Sniffles2.DEL.1F3MC	DEL	chr13	17951038	-500	FAM230C	0.5274	.		.	FALSE	FALSE	TRUE	ALR/Alpha	Satellite
Sniffles2.INS.1B5MC	INS	chr13	17951137	153	FAM230C	0.60101	.		.	FALSE	FALSE	TRUE	ALR/Alpha	Satellite
Sniffles2.DEL.1F4MC	DEL	chr13	17953610	-1193	FAM230C	0.66832	.		.	FALSE	FALSE	TRUE	ALR/Alpha	Satellite
Sniffles2.DEL.1F5MC	DEL	chr13	17953827	-171	FAM230C	0.5679	.		.	FALSE	FALSE	TRUE	ALR/Alpha	Satellite
Sniffles2.DEL.1F6MC	DEL	chr13	17957317	-1187	FAM230C	0.74194	.		.	FALSE	FALSE	TRUE	ALR/Alpha	Satellite
Sniffles2.DEL.1F7MC	DEL	chr13	17958629	-169	FAM230C	0.79348	.		.	FALSE	FALSE	TRUE	ALR/Alpha	Satellite
Sniffles2.DEL.1F8MC	DEL	chr13	17971489	-157	FAM230C	0.82812	.		.	FALSE	FALSE	TRUE	ALR/Alpha	Satellite
Sniffles2.DEL.1FAMC	DEL	chr13	17976964	-136	FAM230C	0.76471	.		.	FALSE	FALSE	TRUE	ALR/Alpha	Satellite
Sniffles2.DEL.1FBMC	DEL	chr13	17978038	-1020	FAM230C	0.60256	.		.	FALSE	FALSE	TRUE	ALR/Alpha	Satellite
Sniffles2.DEL.1F9MC	DEL	chr13	17978804	-151	FAM230C	0.72892	.		.	FALSE	FALSE	TRUE	ALR/Alpha	Satellite
Sniffles2.DEL.1FCMC	DEL	chr13	17979423	-1686	FAM230C	0.07143	.		.	FALSE	FALSE	TRUE	ALR/Alpha	Satellite
Sniffles2.DEL.1FFMC	DEL	chr13	17980060	-1019	FAM230C	0.23148	.		.	FALSE	FALSE	TRUE	ALR/Alpha	Satellite
Sniffles2.DEL.200MC	DEL	chr13	17980857	-167	FAM230C	0.5913	.		.	FALSE	FALSE	TRUE	ALR/Alpha	Satellite
Sniffles2.DEL.1FDMC	DEL	chr13	17980909	-2198	FAM230C	0.04545	.		.	FALSE	FALSE	TRUE	ALR/Alpha	Satellite
Sniffles2.DEL.1FEMC	DEL	chr13	17981581	-1524	FAM230C	0.52667	.		.	FALSE	FALSE	TRUE	ALR/Alpha	Satellite
Sniffles2.DEL.201MC	DEL	chr13	17982424	-336	FAM230C	0.7426	.		.	FALSE	FALSE	TRUE	ALR/Alpha	Satellite
Sniffles2.INS.1B6MC	INS	chr13	17982996	139	FAM230C	0.67164	.		.	FALSE	FALSE	TRUE	ALR/Alpha	Satellite
Sniffles2.DEL.202MC	DEL	chr13	17983327	-1011	FAM230C	0.5	.		.	FALSE	FALSE	TRUE	ALR/Alpha	Satellite
Sniffles2.DEL.203MC	DEL	chr13	17984218	-172	FAM230C	0.4927	.		.	FALSE	FALSE	TRUE	ALR/Alpha	Satellite
Sniffles2.DEL.204MC	DEL	chr13	17984971	-1188	FAM230C	0.26829	.		.	FALSE	FALSE	TRUE	ALR/Alpha	Satellite
Sniffles2.DEL.205MC	DEL	chr13	17984979	-1771	FAM230C	0.00758	.		.	FALSE	FALSE	TRUE	ALR/Alpha	Satellite
Sniffles2.DEL.206MC	DEL	chr13	17986117	-171	FAM230C	0.30324	.		.	FALSE	FALSE	TRUE	ALR/Alpha	Satellite
Sniffles2.DEL.207MC	DEL	chr13	17986639	-1697	FAM230C	0.07857	.		.	FALSE	FALSE	TRUE	ALR/Alpha	Satellite
Sniffles2.DEL.208MC	DEL	chr13	17986884	-1017	FAM230C	0.40392	.		.	FALSE	FALSE	TRUE	ALR/Alpha	Satellite
Sniffles2.DEL.209MC	DEL	chr13	17987827	-509	FAM230C	0.60363	.		.	FALSE	FALSE	TRUE	ALR/Alpha	Satellite
Sniffles2.DEL.20BMC	DEL	chr13	17988532	-1017	FAM230C	0.59973	.		.	FALSE	FALSE	TRUE	ALR/Alpha	Satellite
Sniffles2.DEL.20AMC	DEL	chr13	17988577	-171	FAM230C	0.22172	.		.	FALSE	FALSE	TRUE	ALR/Alpha	Satellite
Sniffles2.DEL.20CMC	DEL	chr13	17989445	-167	FAM230C	0.29412	.		.	FALSE	FALSE	TRUE	ALR/Alpha	Satellite
Sniffles2.INS.1B7MC	INS	chr13	17989545	157	FAM230C	0.33387	.		.	FALSE	FALSE	TRUE	ALR/Alpha	Satellite
Sniffles2.DEL.20DMC	DEL	chr13	17990424	-1186	FAM230C	0.01124	.		.	FALSE	FALSE	TRUE	ALR/Alpha	Satellite
Sniffles2.DEL.20EMC	DEL	chr13	17991303	-676	FAM230C	0.03477	.		.	FALSE	FALSE	TRUE	ALR/Alpha	Satellite
Sniffles2.INS.1B8MC	INS	chr13	17991465	170	FAM230C	0.00236	.		.	FALSE	FALSE	TRUE	ALR/Alpha	Satellite
Sniffles2.DEL.20FMC	DEL	chr13	17992123	-1189	FAM230C	0.04842	.		.	FALSE	FALSE	TRUE	ALR/Alpha	Satellite
Sniffles2.DEL.210MC	DEL	chr13	17992319	-80	FAM230C	0.01491	.		.	FALSE	FALSE	TRUE	ALR/Alpha	Satellite
Sniffles2.DEL.211MC	DEL	chr13	17993242	-679	FAM230C	0.09709	.		.	FALSE	FALSE	TRUE	ALR/Alpha	Satellite
Sniffles2.DEL.212MC	DEL	chr13	17993940	-1190	FAM230C	0.09343	.		.	FALSE	FALSE	TRUE	ALR/Alpha	Satellite
Sniffles2.DEL.213MC	DEL	chr13	17994975	-678	FAM230C	0.18005	.		.	FALSE	FALSE	TRUE	ALR/Alpha	Satellite
Sniffles2.DEL.214MC	DEL	chr13	17995607	-2542	FAM230C	0.00145	.		.	FALSE	FALSE	TRUE	ALR/Alpha	Satellite
Sniffles2.DEL.215MC	DEL	chr13	17996063	-849	FAM230C	0.34293	.		.	FALSE	FALSE	TRUE	ALR/Alpha	Satellite
Sniffles2.DEL.216MC	DEL	chr13	17996718	-2537	FAM230C	0.00169	.		.	FALSE	FALSE	TRUE	ALR/Alpha	Satellite
Sniffles2.DEL.217MC	DEL	chr13	17996788	-510	FAM230C	0.29061	.		.	FALSE	FALSE	TRUE	ALR/Alpha	Satellite
Sniffles2.INS.1B9MC	INS	chr13	17996863	170	FAM230C	0.44855	.		.	FALSE	FALSE	TRUE	ALR/Alpha	Satellite
Sniffles2.DEL.218MC	DEL	chr13	17997388	-1693	FAM230C	0.0301	.		.	FALSE	FALSE	TRUE	ALR/Alpha	Satellite
Sniffles2.DEL.227MC	DEL	chr13	17997628	-1023	FAM230C	0.01701	.		.	FALSE	FALSE	TRUE	ALR/Alpha	Satellite
Sniffles2.DEL.228MC	DEL	chr13	17998724	-509	FAM230C	0.30597	.		.	FALSE	FALSE	TRUE	ALR/Alpha	Satellite
Sniffles2.DEL.229MC	DEL	chr13	17998878	-1527	FAM230C	0.57478	.		.	FALSE	FALSE	TRUE	ALR/Alpha	Satellite
Sniffles2.INS.219MC	INS	chr13	17999233	142	FAM230C	0.33205	.		.	FALSE	FALSE	TRUE		Non-repeat
Sniffles2.DEL.22AMC	DEL	chr13	17999356	-845	FAM230C	0.30729	.		.	FALSE	FALSE	TRUE	ALR/Alpha	Satellite
Sniffles2.DEL.22BMC	DEL	chr13	17999957	-2213	FAM230C	0.0124	.		.	FALSE	FALSE	TRUE	ALR/Alpha	Satellite
Sniffles2.DEL.22CMC	DEL	chr13	18000099	-338	FAM230C	0.3125	.		.	FALSE	FALSE	TRUE	ALR/Alpha	Satellite
Sniffles2.INS.21AMC	INS	chr13	18000251	146	FAM230C	0.33471	.		.	FALSE	FALSE	TRUE	ALR/Alpha	Satellite
Sniffles2.DEL.22DMC	DEL	chr13	18000987	-1022	FAM230C	0.27376	.		.	FALSE	FALSE	TRUE	ALR/Alpha	Satellite
Sniffles2.DEL.22EMC	DEL	chr13	18001931	-334	FAM230C	0.36739	.		.	FALSE	FALSE	TRUE	ALR/Alpha	Satellite
Sniffles2.DEL.22FMC	DEL	chr13	18003028	-1024	FAM230C	0.32867	.		.	FALSE	FALSE	TRUE	ALR/Alpha	Satellite
Sniffles2.DEL.230MC	DEL	chr13	18003795	-171	FAM230C	0.2069	.		.	FALSE	FALSE	TRUE	ALR/Alpha	Satellite
Sniffles2.INS.21BMC	INS	chr13	18004045	171	FAM230C	0.05841	.		.	FALSE	FALSE	TRUE	ALR/Alpha	Satellite
Sniffles2.DEL.231MC	DEL	chr13	18004361	-2210	FAM230C	0.01345	.		.	FALSE	FALSE	TRUE	ALR/Alpha	Satellite
Sniffles2.DEL.232MC	DEL	chr13	18004964	-1021	FAM230C	0.0742	.		.	FALSE	FALSE	TRUE	ALR/Alpha	Satellite
Sniffles2.DEL.233MC	DEL	chr13	18005882	-167	FAM230C	0.14837	.		.	FALSE	FALSE	TRUE	ALR/Alpha	Satellite
Sniffles2.DEL.234MC	DEL	chr13	18006432	-1193	FAM230C	0.13374	.		.	FALSE	FALSE	TRUE	ALR/Alpha	Satellite
Sniffles2.DEL.235MC	DEL	chr13	18007137	-97	FAM230C	0.07307	.		.	FALSE	FALSE	TRUE	ALR/Alpha	Satellite
Sniffles2.INS.21CMC	INS	chr13	18007796	171	FAM230C	0.02167	.		.	FALSE	FALSE	TRUE	ALR/Alpha	Satellite
Sniffles2.DEL.236MC	DEL	chr13	18008188	-1191	FAM230C	0.2754	.		.	FALSE	FALSE	TRUE	ALR/Alpha	Satellite
Sniffles2.DEL.237MC	DEL	chr13	18009175	-116	FAM230C	0.1	.		.	FALSE	FALSE	TRUE	ALR/Alpha	Satellite
Sniffles2.DEL.239MC	DEL	chr13	18009474	-681	FAM230C	0.07554	.		.	FALSE	FALSE	TRUE	ALR/Alpha	Satellite
Sniffles2.DEL.238MC	DEL	chr13	18010394	-851	FAM230C	0.03436	.		.	FALSE	FALSE	TRUE	ALR/Alpha	Satellite
Sniffles2.DEL.23AMC	DEL	chr13	18011493	-510	FAM230C	0.37404	.		.	FALSE	FALSE	TRUE	ALR/Alpha	Satellite
Sniffles2.DEL.23BMC	DEL	chr13	18011677	-1526	FAM230C	0.3515	.		.	FALSE	FALSE	TRUE	ALR/Alpha	Satellite
Sniffles2.DEL.23CMC	DEL	chr13	18011973	-2716	FAM230C	0.04953	.		.	FALSE	FALSE	TRUE	ALR/Alpha	Satellite
Sniffles2.INS.21DMC	INS	chr13	18011999	167	FAM230C	0.44324	.		.	FALSE	FALSE	TRUE	ALR/Alpha	Satellite
Sniffles2.DEL.23DMC	DEL	chr13	18012226	-845	FAM230C	0.18405	.		.	FALSE	FALSE	TRUE	ALR/Alpha	Satellite
Sniffles2.DEL.23EMC	DEL	chr13	18012952	-508	FAM230C	0.38178	.		.	FALSE	FALSE	TRUE	ALR/Alpha	Satellite
Sniffles2.INS.21EMC	INS	chr13	18013016	166	FAM230C	0.49096	.		.	FALSE	FALSE	TRUE		Non-repeat
Sniffles2.DEL.23FMC	DEL	chr13	18013745	-1183	FAM230C	0.2071	.		.	FALSE	FALSE	TRUE	ALR/Alpha	Satellite
Sniffles2.DEL.240MC	DEL	chr13	18014436	-60	FAM230C	0.25543	.		.	FALSE	FALSE	TRUE	ALR/Alpha	Satellite
Sniffles2.DEL.241MC	DEL	chr13	18014768	-680	FAM230C	0.16753	.		.	FALSE	FALSE	TRUE	ALR/Alpha	Satellite
Sniffles2.INS.21FMC	INS	chr13	18015684	1598	FAM230C	0.02903	.		.	FALSE	FALSE	TRUE	L1HS	LINE
Sniffles2.DEL.242MC	DEL	chr13	18015804	-1020	FAM230C	0.13472	.		.	FALSE	FALSE	TRUE	ALR/Alpha	Satellite
Sniffles2.DEL.243MC	DEL	chr13	18016682	-167	FAM230C	0.27888	.		.	FALSE	FALSE	TRUE	ALR/Alpha	Satellite
Sniffles2.DEL.244MC	DEL	chr13	18017491	-1027	FAM230C	0.14706	.		.	FALSE	FALSE	TRUE	ALR/Alpha	Satellite
Sniffles2.DEL.245MC	DEL	chr13	18018481	-169	FAM230C	0.26483	.		.	FALSE	FALSE	TRUE	ALR/Alpha	Satellite
Sniffles2.INS.220MC	INS	chr13	18019428	1606	FAM230C	0.19725	.		.	FALSE	FALSE	TRUE	L1HS	LINE
Sniffles2.DEL.246MC	DEL	chr13	18019529	-1025	FAM230C	0.17536	.		.	FALSE	FALSE	TRUE	ALR/Alpha	Satellite
Sniffles2.DEL.247MC	DEL	chr13	18020308	-167	FAM230C	0.29492	.		.	FALSE	FALSE	TRUE	ALR/Alpha	Satellite
Sniffles2.DEL.248MC	DEL	chr13	18021231	-934	FAM230C	0.16588	.		.	FALSE	FALSE	TRUE	ALR/Alpha	Satellite
Sniffles2.INS.221MC	INS	chr13	18021299	1604	FAM230C	0.09249	.		.	FALSE	FALSE	TRUE	L1HS	LINE
Sniffles2.DEL.249MC	DEL	chr13	18022172	-49	FAM230C	0.19176	.		.	FALSE	FALSE	TRUE	ALR/Alpha	Satellite
Sniffles2.DEL.24AMC	DEL	chr13	18022966	-1191	FAM230C	0.11905	.		.	FALSE	FALSE	TRUE	ALR/Alpha	Satellite
Sniffles2.DEL.24BMC	DEL	chr13	18023753	-89	FAM230C	0.30982	.		.	FALSE	FALSE	TRUE	ALR/Alpha	Satellite
Sniffles2.DEL.24CMC	DEL	chr13	18025069	-1529	FAM230C	0.60484	.		.	FALSE	FALSE	TRUE	ALR/Alpha	Satellite
Sniffles2.DEL.24DMC	DEL	chr13	18025783	-334	FAM230C	0.67742	.		.	FALSE	FALSE	TRUE	ALR/Alpha	Satellite
Sniffles2.INS.222MC	INS	chr13	18026215	144	FAM230C	0.64596	.		.	FALSE	FALSE	TRUE	ALR/Alpha	Satellite
Sniffles2.DEL.24EMC	DEL	chr13	18026697	-1018	FAM230C	0.225	.		.	FALSE	FALSE	TRUE	ALR/Alpha	Satellite
Sniffles2.DEL.24FMC	DEL	chr13	18027556	-114	FAM230C	0.59259	.		.	FALSE	FALSE	TRUE	ALR/Alpha	Satellite
Sniffles2.DEL.250MC	DEL	chr13	18028292	-1360	FAM230C	0.14706	.		.	FALSE	FALSE	TRUE	ALR/Alpha	Satellite
Sniffles2.DEL.251MC	DEL	chr13	18029498	-509	FAM230C	0.68894	.		.	FALSE	FALSE	TRUE	ALR/Alpha	Satellite
Sniffles2.DEL.252MC	DEL	chr13	18029553	-1528	FAM230C	0.56349	.		.	FALSE	FALSE	TRUE	ALR/Alpha	Satellite
Sniffles2.INS.223MC	INS	chr13	18030007	165	FAM230C	0.71289	.		.	FALSE	FALSE	TRUE	ALR/Alpha	Satellite
Sniffles2.DEL.253MC	DEL	chr13	18030285	-57	FAM230C	0.53125	.		.	FALSE	FALSE	TRUE	ALR/Alpha	Satellite
Sniffles2.DEL.254MC	DEL	chr13	18030980	-508	FAM230C	0.60487	.		.	FALSE	FALSE	TRUE	ALR/Alpha	Satellite
Sniffles2.INS.224MC	INS	chr13	18031026	170	FAM230C	0.65902	.		.	FALSE	FALSE	TRUE	ALR/Alpha	Satellite
Sniffles2.DEL.255MC	DEL	chr13	18032905	-512	FAM230C	0.58333	.		.	FALSE	FALSE	TRUE	ALR/Alpha	Satellite
Sniffles2.DEL.256MC	DEL	chr13	18033345	-1019	FAM230C	0.28977	.		.	FALSE	FALSE	TRUE	ALR/Alpha	Satellite
Sniffles2.INS.225MC	INS	chr13	18033409	169	FAM230C	0.66111	.		.	FALSE	FALSE	TRUE	ALR/Alpha	Satellite
Sniffles2.DEL.257MC	DEL	chr13	18034553	-172	FAM230C	0.29956	.		.	FALSE	FALSE	TRUE	ALR/Alpha	Satellite
Sniffles2.DEL.259MC	DEL	chr13	18037349	-846	FAM230C	0.12972	.		.	FALSE	FALSE	TRUE	ALR/Alpha	Satellite
Sniffles2.DEL.258MC	DEL	chr13	18038111	-509	FAM230C	0.66346	.		.	FALSE	FALSE	TRUE	ALR/Alpha	Satellite
Sniffles2.INS.226MC	INS	chr13	18038160	170	FAM230C	0.61092	.		.	FALSE	FALSE	TRUE	ALR/Alpha	Satellite
Sniffles2.INS.25AMC	INS	chr13	18196941	198	FAM230C	0.71651	.		.	TRUE	FALSE	FALSE	AluY	SINE/Alu
Sniffles2.DEL.268MC	DEL	chr13	18198436	-56	FAM230C	0.89854	.		.	TRUE	FALSE	FALSE		Non-repeat
Sniffles2.INS.25EMC	INS	chr13	18211828	58	FAM230C	0.00374	.		.	FALSE	FALSE	TRUE		Non-repeat
Sniffles2.INS.260MC	INS	chr13	18212573	247	FAM230C	0.06443	.		.	FALSE	FALSE	TRUE	(ATAATAT)n	Simple_repeat
Sniffles2.INS.262MC	INS	chr13	18212724	5299	FAM230C	0.00181	.		.	FALSE	FALSE	TRUE		Non-repeat
Sniffles2.INS.25FMC	INS	chr13	18212725	1378	FAM230C	0.58802	.		.	FALSE	FALSE	TRUE	(ATAATAT)n	Simple_repeat
Sniffles2.INS.261MC	INS	chr13	18212725	2791	FAM230C	0.06174	.		.	FALSE	FALSE	TRUE	(TATATAT)n	Simple_repeat
Sniffles2.INS.263MC	INS	chr13	18214428	155	FAM230C	0.37477	.		.	FALSE	FALSE	TRUE	(TA)n	Simple_repeat
Sniffles2.DEL.269MC	DEL	chr13	18214484	-49	FAM230C	0.02087	.		.	FALSE	FALSE	TRUE		Non-repeat
Sniffles2.DEL.26AMC	DEL	chr13	18232794	-637	FAM230C	0.00187	.		.	FALSE	FALSE	TRUE		Non-repeat
Sniffles2.INS.264MC	INS	chr13	18232838	82	FAM230C	0.0272	.		.	TRUE	FALSE	FALSE		Non-repeat
Sniffles2.DEL.26BMC	DEL	chr13	18233831	-33	FAM230C	0.08194	.		.	FALSE	FALSE	TRUE		Non-repeat
Sniffles2.INS.265MC	INS	chr13	18234536	33	FAM230C	0.46606	.		.	TRUE	FALSE	FALSE		Non-repeat
Sniffles2.DEL.26CMC	DEL	chr13	18234737	-52	FAM230C	0.04307	.		.	TRUE	FALSE	FALSE		Non-repeat
Sniffles2.INS.266MC	INS	chr13	18236336	431	FAM230C	0.01402	.		.	FALSE	FALSE	TRUE		Non-repeat
Sniffles2.DEL.26DMC	DEL	chr13	18237014	-37	FAM230C	0.01592	.		.	FALSE	FALSE	TRUE		Non-repeat
Sniffles2.DEL.26EMC	DEL	chr13	18248430	-39	FAM230C	0.00377	.		.	FALSE	FALSE	TRUE	(CACACA)n	Simple_repeat
Sniffles2.INS.267MC	INS	chr13	18248652	40	FAM230C	0.00094	.		.	FALSE	FALSE	TRUE	(A)n	Simple_repeat
Sniffles2.DEL.26FMC	DEL	chr13	18256264	-39	FAM230C	0.00372	.		.	FALSE	FALSE	TRUE	AluY	SINE/Alu
Sniffles2.DEL.270MC	DEL	chr13	18289044	-1718	FAM230C	0.00658	.		.	TRUE	FALSE	FALSE		Non-repeat
Sniffles2.DEL.271MC	DEL	chr13	18289045	-8117	FAM230C	0.00188	.		.	FALSE	FALSE	TRUE		Non-repeat
Sniffles2.DEL.272MC	DEL	chr13	18290858	-6304	FAM230C	0.00562	.		.	FALSE	FALSE	TRUE		Non-repeat
Sniffles2.INS.275MC	INS	chr13	18302610	31	ENSG00000290438,FAM230C	0.02154	.		.	FALSE	FALSE	TRUE		Non-repeat
Sniffles2.DEL.278MC	DEL	chr13	18320635	-4180	ENSG00000290438,FAM230C	0.00657	.		.	FALSE	FALSE	TRUE		Non-repeat
Sniffles2.DEL.279MC	DEL	chr13	18333068	-75	ENSG00000290438	0.03202	.		.	TRUE	FALSE	FALSE	AluSx	SINE/Alu
Sniffles2.INS.276MC	INS	chr13	18335576	32	ENSG00000290438	0.3207	.		.	FALSE	FALSE	TRUE		Non-repeat
Sniffles2.INS.277MC	INS	chr13	18339170	1590	ENSG00000290438	0.99338	.		.	FALSE	FALSE	TRUE		Non-repeat
Sniffles2.DEL.27AMC	DEL	chr13	18341801	-76	ENSG00000290438	0.04521	.		.	TRUE	FALSE	FALSE		Non-repeat
Sniffles2.DEL.285MC	DEL	chr13	18419345	-43	ENSG00000290438	0.01113	.		.	TRUE	FALSE	FALSE		Non-repeat
Sniffles2.DEL.286MC	DEL	chr13	18420627	-121	ENSG00000290438	0.20256	.		.	TRUE	FALSE	FALSE		Non-repeat
Sniffles2.DEL.287MC	DEL	chr13	18422615	-34	ENSG00000290438	0.02106	.		.	FALSE	FALSE	TRUE	(A)n	Simple_repeat
Sniffles2.DEL.288MC	DEL	chr13	18447718	-69418	ENSG00000290438	0.00182	.		.	FALSE	FALSE	TRUE		Non-repeat
Sniffles2.INS.27DMC	INS	chr13	18457062	4506	ENSG00000290438	0.00841	.		.	FALSE	FALSE	TRUE		Non-repeat
Sniffles2.INS.27EMC	INS	chr13	18457113	3544	ENSG00000290438	0.00183	.		.	FALSE	FALSE	TRUE		Non-repeat
Sniffles2.DEL.289MC	DEL	chr13	18457126	-132	ENSG00000290438	0.02914	.		.	FALSE	FALSE	TRUE	MER30	DNA_transposon
Sniffles2.INS.280MC	INS	chr13	18457164	5562	ENSG00000290438	0.00182	.		.	FALSE	FALSE	TRUE	MER30	DNA_transposon
Sniffles2.INS.27BMC	INS	chr13	18457169	2391	ENSG00000290438	0.10668	.		.	FALSE	FALSE	TRUE	MER30	DNA_transposon
Sniffles2.INS.27FMC	INS	chr13	18457190	6590	ENSG00000290438	0.00182	.		.	FALSE	FALSE	TRUE	MER30	DNA_transposon
Sniffles2.INS.27CMC	INS	chr13	18457230	524	ENSG00000290438	0.56091	.		.	FALSE	FALSE	TRUE	MER30	DNA_transposon
Sniffles2.INS.281MC	INS	chr13	18457362	1124	ENSG00000290438	0.00273	.		.	FALSE	FALSE	TRUE	MER30	DNA_transposon
Sniffles2.INS.282MC	INS	chr13	18457732	135	ENSG00000290438	0.00998	.		.	FALSE	FALSE	TRUE	MER30	DNA_transposon
Sniffles2.DEL.28AMC	DEL	chr13	18479657	-42	ENSG00000290438	0.00091	.		.	FALSE	FALSE	TRUE		Non-repeat
Sniffles2.INS.283MC	INS	chr13	18479866	61	ENSG00000290438	0.00181	.		.	FALSE	FALSE	TRUE	(TG)n	Simple_repeat
Sniffles2.INS.284MC	INS	chr13	18484182	2443	ENSG00000290438	0.00273	.		.	FALSE	FALSE	TRUE	L1HS	LINE
Sniffles2.DEL.28BMC	DEL	chr13	18484536	-50	ENSG00000290438	0.01275	.		.	TRUE	FALSE	FALSE		Non-repeat
Sniffles2.DEL.28DMC	DEL	chr13	18494074	-2238	ENSG00000290438	0.00182	.		.	FALSE	FALSE	TRUE	CER	Satellite
Sniffles2.DEL.28EMC	DEL	chr13	18494205	-4044	ENSG00000290438	0.00091	.		.	FALSE	FALSE	TRUE	CER	Satellite
Sniffles2.DEL.28CMC	DEL	chr13	18494583	-31	ENSG00000290438	0.04182	.		.	FALSE	FALSE	TRUE		Non-repeat
Sniffles2.DEL.28FMC	DEL	chr13	18496597	-92	ENSG00000290438	0.05	.		.	FALSE	FALSE	TRUE	CER	Satellite
Sniffles2.INS.290MC	INS	chr13	18496814	57	ENSG00000290438	0.00091	.		.	FALSE	FALSE	TRUE		Non-repeat
Sniffles2.INS.291MC	INS	chr13	18498425	45	ENSG00000290438	0.00091	.		.	FALSE	FALSE	TRUE	CER	Satellite
Sniffles2.DEL.294MC	DEL	chr13	18499457	-48	ENSG00000290438	0.00182	.		.	FALSE	FALSE	TRUE	CER	Satellite
Sniffles2.DEL.295MC	DEL	chr13	18499496	-1286	ENSG00000290438	0.01002	.		.	FALSE	FALSE	TRUE	CER	Satellite
Sniffles2.DEL.296MC	DEL	chr13	18500542	-46	ENSG00000290438	0.00182	.		.	FALSE	FALSE	TRUE	CER	Satellite
Sniffles2.DEL.297MC	DEL	chr13	18502246	-45	ENSG00000290438	0.00455	.		.	FALSE	FALSE	TRUE	CER	Satellite
Sniffles2.DEL.298MC	DEL	chr13	18507775	-35	ENSG00000290438	0.00091	.		.	FALSE	FALSE	TRUE	L1P1	LINE
Sniffles2.INS.292MC	INS	chr13	18517409	87	ENSG00000290438	0.00091	.		.	FALSE	FALSE	TRUE	(TA)n	Simple_repeat
Sniffles2.DEL.299MC	DEL	chr13	18540035	-32	ENSG00000290438	0.06818	.		.	FALSE	FALSE	TRUE	(T)n	Simple_repeat
Sniffles2.INS.293MC	INS	chr13	18542177	129	ENSG00000290438	0.18522	.		.	FALSE	FALSE	TRUE		Non-repeat
Sniffles2.DEL.29AMC	DEL	chr13	18563929	-9472	ENSG00000290438	0.00182	.		.	FALSE	FALSE	TRUE		Non-repeat
Sniffles2.DUP.29CMC	DUP	chr13	18564200	206400	ENSG00000290438	0.00091	.		.	FALSE	FALSE	TRUE		Non-repeat
Sniffles2.DEL.29BMC	DEL	chr13	18582886	-39	ENSG00000290438	0.00091	.		.	FALSE	FALSE	TRUE	(TCTT)n	Simple_repeat
Sniffles2.DEL.2A3MC	DEL	chr13	18604035	-290	ENSG00000290438	0.86116	.		.	FALSE	FALSE	TRUE	AluY	SINE/Alu
Sniffles2.DEL.2A4MC	DEL	chr13	18606772	-32	ENSG00000290438	0.32546	.		.	FALSE	FALSE	TRUE	(AGA)n	Simple_repeat
Sniffles2.INS.29DMC	INS	chr13	18606858	35	ENSG00000290438	0.00273	.		.	FALSE	FALSE	TRUE	(AAG)n	Simple_repeat
Sniffles2.INS.29EMC	INS	chr13	18623016	54	ENSG00000290438	0.52359	.		.	TRUE	FALSE	FALSE		Non-repeat
Sniffles2.DEL.2A5MC	DEL	chr13	18627137	-2949	ENSG00000290438	0.17273	.		.	FALSE	FALSE	TRUE		Non-repeat
Sniffles2.INS.29FMC	INS	chr13	18653028	539	ENSG00000290438	0.99637	.		.	FALSE	FALSE	TRUE		Non-repeat
Sniffles2.DEL.2A6MC	DEL	chr13	18665502	-37	ENSG00000290438	0.00091	.		.	FALSE	FALSE	TRUE		Non-repeat
Sniffles2.DEL.2A7MC	DEL	chr13	18673837	-37	ENSG00000290438	0.8294	.		.	TRUE	FALSE	FALSE	SVA_D	SVA
Sniffles2.INS.2A0MC	INS	chr13	18674632	40	ENSG00000290438	0.00364	.		.	FALSE	FALSE	TRUE		Non-repeat
Sniffles2.INS.2A1MC	INS	chr13	18691816	107	ENSG00000290438	0.64142	.		.	FALSE	FALSE	TRUE	(AGAA)n	Simple_repeat
Sniffles2.INS.2A2MC	INS	chr13	18692790	31	ENSG00000290438	0.00091	.		.	FALSE	FALSE	TRUE	(T)n	Simple_repeat
Sniffles2.DEL.2B0MC	DEL	chr13	18698909	-40	ENSG00000290438	0.00455	.		.	FALSE	FALSE	TRUE		Non-repeat
Sniffles2.DEL.2B1MC	DEL	chr13	18701367	-39	ENSG00000290438	0.00182	.		.	FALSE	FALSE	TRUE		Non-repeat
Sniffles2.INS.2A9MC	INS	chr13	18707043	33	ENSG00000290438	0.0219	.		.	FALSE	FALSE	TRUE	(CT)n	Simple_repeat
Sniffles2.DEL.2B2MC	DEL	chr13	18710361	-35	ENSG00000290438	0.00274	.		.	FALSE	FALSE	TRUE	(TG)n	Simple_repeat
Sniffles2.DEL.2B3MC	DEL	chr13	18723154	-38	ENSG00000290438	0.00091	.		.	FALSE	FALSE	TRUE	L1P2	LINE
Sniffles2.DEL.2B4MC	DEL	chr13	18731111	-34	ENSG00000290438	0.00817	.		.	FALSE	FALSE	TRUE	(TG)n	Simple_repeat
Sniffles2.DEL.2B5MC	DEL	chr13	18751307	-19362	ENSG00000290438	0.00091	.		.	TRUE	FALSE	FALSE	MSTA	LTR
Sniffles2.DEL.2B6MC	DEL	chr13	18753200	-49	ENSG00000290438	0.04554	.		.	TRUE	FALSE	FALSE		Non-repeat
Sniffles2.DEL.2B7MC	DEL	chr13	18754549	-19303	ENSG00000290438	0.02202	.		.	FALSE	FALSE	TRUE	MSTA	LTR
Sniffles2.INS.2AAMC	INS	chr13	18760727	42	ENSG00000290438	0.00093	.		.	FALSE	FALSE	TRUE	(A)n	Simple_repeat
Sniffles2.DEL.2B8MC	DEL	chr13	18764050	-19304	ENSG00000290438	0.00749	.		.	TRUE	FALSE	FALSE	MSTA	LTR
Sniffles2.DEL.2B9MC	DEL	chr13	18767727	-19320	ENSG00000290438	0.04064	.		.	FALSE	FALSE	TRUE	MSTA	LTR
Sniffles2.DEL.2BBMC	DEL	chr13	18771309	-19321	ENSG00000290438	0.00391	.		.	FALSE	FALSE	TRUE	MSTA	LTR
Sniffles2.DEL.2BCMC	DEL	chr13	18772535	-3476	ENSG00000290438	0.00099	.		.	FALSE	FALSE	TRUE	MSTA	LTR
Sniffles2.INS.2ABMC	INS	chr13	18772575	48	ENSG00000290438	0.03876	.		.	FALSE	FALSE	TRUE		Non-repeat
Sniffles2.DEL.2BAMC	DEL	chr13	18773350	-2912	ENSG00000290438	0.00888	.		.	FALSE	FALSE	TRUE	MSTA	LTR
Sniffles2.INS.2AEMC	INS	chr13	18773986	161	ENSG00000290438	0.00593	.		.	FALSE	FALSE	TRUE	THE1D-int	LTR
Sniffles2.INS.2ACMC	INS	chr13	18777947	200	ENSG00000290438	0.0117	.		.	FALSE	FALSE	TRUE	MST-int	LTR
Sniffles2.INS.2ADMC	INS	chr13	18779830	48	ENSG00000290438	0.0087	.		.	FALSE	FALSE	TRUE		Non-repeat
Sniffles2.DEL.2BDMC	DEL	chr13	18785570	-16588	ENSG00000290438	0.02695	.		.	FALSE	FALSE	TRUE	MSTA	LTR
Sniffles2.DEL.2BEMC	DEL	chr13	18795513	-6693	ENSG00000290438	0.07455	.		.	TRUE	FALSE	FALSE	MSTA	LTR
Sniffles2.INS.2AFMC	INS	chr13	18796423	71	ENSG00000290438	0.83938	.		.	FALSE	FALSE	TRUE		Non-repeat
Sniffles2.DEL.2C5MC	DEL	chr13	18835500	-957	ENSG00000290438	0.00091	.		.	FALSE	FALSE	TRUE		Non-repeat
Sniffles2.DEL.2C4MC	DEL	chr13	18836390	-37	ENSG00000290438	0.05952	.		.	FALSE	FALSE	TRUE	SVA_A	SVA
Sniffles2.DEL.2C6MC	DEL	chr13	18837421	-37	ENSG00000290438	0.00733	.		.	FALSE	FALSE	TRUE	SVA_A	SVA
Sniffles2.INS.2C0MC	INS	chr13	18849239	324	ENSG00000290438	0.09927	.		.	FALSE	FALSE	TRUE	AluY	SINE/Alu
Sniffles2.INS.2C1MC	INS	chr13	18865058	57	ENSG00000290438	0.00091	.		.	FALSE	FALSE	TRUE	(T)n	Simple_repeat
Sniffles2.INS.2C2MC	INS	chr13	18874745	5858	ENSG00000290438	0.06478	.		.	FALSE	FALSE	TRUE		Non-repeat
Sniffles2.INS.2C3MC	INS	chr13	18878169	31	LINC00421,ENSG00000290438	0.01277	.		.	FALSE	FALSE	TRUE	(TA)n	Simple_repeat
Sniffles2.DEL.2CBMC	DEL	chr13	18902657	-302	LINC00421	0.96189	DEL_chr13_2f3ddde6	0.654355	0.502043	TRUE	TRUE	FALSE	AluY	SINE/Alu
Sniffles2.DEL.2CCMC	DEL	chr13	18927823	-36	LINC00421	0.00182	.		.	FALSE	FALSE	TRUE	(GT)n	Simple_repeat
Sniffles2.DEL.2CDMC	DEL	chr13	18936066	-34	LINC00421	0.04091	.		.	FALSE	FALSE	TRUE	(AC)n	Simple_repeat
Sniffles2.DEL.2CEMC	DEL	chr13	18943630	-47	LINC00421	0.00091	DEL_chr13_37c15268	0.305732	9e-06	FALSE	TRUE	FALSE	GSATX	Satellite
Sniffles2.INS.2C7MC	INS	chr13	18956091	38	LINC00421	0.00092	.		.	FALSE	FALSE	TRUE	(GC)n	Simple_repeat
Sniffles2.DEL.2CFMC	DEL	chr13	18964918	-41	LINC00421	0.01093	DEL_chr13_ae1eeae9	0.4375	0.008157	TRUE	TRUE	FALSE		Non-repeat
Sniffles2.INS.2C8MC	INS	chr13	18967858	60	LINC00421	0.00091	.		.	FALSE	FALSE	TRUE	(TTTCTTC)n	Simple_repeat
Sniffles2.DEL.2D0MC	DEL	chr13	18970354	-2667	LINC00421	0.00091	DEL_chr13_a10b4133	0.444593	0.000349	TRUE	TRUE	FALSE		Non-repeat
Sniffles2.INS.2C9MC	INS	chr13	18980723	41	LINC00421	0.00636	.		.	FALSE	FALSE	TRUE	(TTA)n	Simple_repeat
Sniffles2.INS.2CAMC	INS	chr13	18992475	36	LINC00421	0.00544	.		.	FALSE	FALSE	TRUE	(GA)n	Simple_repeat
Sniffles2.DEL.2D1MC	DEL	chr13	18994293	-40	LINC00421	0.00091	DEL_chr13_0e949e97	0.362832	2.4e-05	FALSE	TRUE	FALSE		Non-repeat
Sniffles2.INS.2D3MC	INS	chr13	19012055	144	LINC00421	0.00548	.		.	FALSE	FALSE	TRUE		Non-repeat
Sniffles2.DEL.2D8MC	DEL	chr13	19012110	-40	LINC00421	0.00548	DEL_chr13_eff0b074	0.000708	0.000389	FALSE	FALSE	TRUE		Non-repeat
Sniffles2.INS.2D4MC	INS	chr13	19021173	42	LINC00421	0.0118	.		.	FALSE	FALSE	TRUE		Non-repeat
Sniffles2.INS.2D5MC	INS	chr13	19032020	328	LINC00421	0.51543	INS_chr13_74998daf	0.847572	0.500991	TRUE	TRUE	FALSE	AluY	SINE/Alu
Sniffles2.INS.2D6MC	INS	chr13	19040145	42	LINC00421	0.00091	.		.	FALSE	FALSE	TRUE	(A)n	Simple_repeat
Sniffles2.INS.2D7MC	INS	chr13	19068292	367	LINC00421	0.951	INS_chr13_fff22b60	0.991833	0.945976	TRUE	TRUE	FALSE	(TCACCA)n	Simple_repeat
Sniffles2.DEL.2E2MC	DEL	chr13	19119453	-83	LINC00421	0.09016	DEL_chr13_b8c7ce49	0.293233	0.021488	TRUE	FALSE	FALSE	REP522	other-repeat
Sniffles2.INS.2DBMC	INS	chr13	19119477	40	LINC00421	0.00091	.		.	FALSE	FALSE	TRUE	(AT)n	Simple_repeat
Sniffles2.INS.2DAMC	INS	chr13	19121117	35	LINC00421	0.00091	.		.	FALSE	FALSE	TRUE		Non-repeat
Sniffles2.INS.2DFMC	INS	chr13	19137453	4075	LINC00421	0.00753	.		.	FALSE	FALSE	TRUE		Non-repeat
Sniffles2.INS.2DEMC	INS	chr13	19137474	3466	LINC00421	0.02233	.		.	FALSE	FALSE	TRUE		Non-repeat
Sniffles2.INS.2DCMC	INS	chr13	19137508	1997	LINC00421	0.49818	.		.	FALSE	FALSE	TRUE		Non-repeat
Sniffles2.INS.2DDMC	INS	chr13	19137585	357	LINC00421	0.30308	.		.	FALSE	FALSE	TRUE		Non-repeat
Sniffles2.INS.2E0MC	INS	chr13	19137840	979	LINC00421	0.00272	.		.	FALSE	FALSE	TRUE		Non-repeat
Sniffles2.DEL.2E3MC	DEL	chr13	19137871	-67	LINC00421	0.06727	DEL_chr13_15a70e31	0.093023	0.082681	FALSE	FALSE	TRUE		Non-repeat
Sniffles2.INS.2E1MC	INS	chr13	19140690	33	LINC00421	0.43898	.		.	FALSE	FALSE	TRUE		Non-repeat
Sniffles2.DEL.2E4MC	DEL	chr13	19140703	-39	LINC00421	0.02368	DEL_chr13_dc99597d	0.38835	4e-05	FALSE	TRUE	FALSE		Non-repeat
Sniffles2.DEL.2E5MC	DEL	chr13	19174151	-51	LINC00421	0.00272	DEL_chr13_67cc37f0	0.067532	0.001769	FALSE	FALSE	TRUE		Non-repeat
Sniffles2.DEL.2E6MC	DEL	chr13	19176726	-31	LINC00421	0.02636	DEL_chr13_cff6145d	0.012559	7.6e-05	FALSE	FALSE	TRUE	(A)n	Simple_repeat
Sniffles2.DEL.2E7MC	DEL	chr13	19191998	-32	LINC00421	0.16969	DEL_chr13_98b1cd76	0.056314	0.003631	FALSE	FALSE	TRUE	(TA)n	Simple_repeat
Sniffles2.DEL.2E8MC	DEL	chr13	19195313	-1504	LINC00421	0.04083	DEL_chr13_d574fbe0	0.923724	0.076721	TRUE	TRUE	FALSE	AluJb	SINE/Alu
Sniffles2.INS.2E9MC	INS	chr13	19202188	31	LINC00421	0.00546	.		.	FALSE	FALSE	TRUE	(T)n	Simple_repeat
Sniffles2.INS.2EBMC	INS	chr13	19231866	41	LINC00421	0.00182	.		.	FALSE	FALSE	TRUE		Non-repeat
Sniffles2.INS.2EAMC	INS	chr13	19232663	45	LINC00421	0.76588	INS_chr13_914b9f87	0.65	0.298668	TRUE	TRUE	FALSE	(AAAG)n	Simple_repeat
Sniffles2.DEL.2EDMC	DEL	chr13	19245935	-36	LINC00421	0.00182	DEL_chr13_c09d952f	0.148594	6.4e-05	FALSE	FALSE	TRUE		Non-repeat
Sniffles2.DEL.2EEMC	DEL	chr13	19248658	-42	LINC00421	0.00091	DEL_chr13_f47250a2	0.000149	0.005691	TRUE	FALSE	FALSE		Non-repeat
Sniffles2.INS.2ECMC	INS	chr13	19251658	416	LINC00421	0.96552	INS_chr13_bc377189	0.971963	0.592047	TRUE	TRUE	FALSE	L1PBa	LINE
Sniffles2.DEL.2F3MC	DEL	chr13	19322113	-32	LINC00421	0.54909	DEL_chr13_e921298b	0.158318	5e-05	FALSE	FALSE	TRUE	(AT)n	Simple_repeat
Sniffles2.INS.2EFMC	INS	chr13	19322154	41	LINC00421	0.00091	.		.	FALSE	FALSE	TRUE	(G)n	Simple_repeat
Sniffles2.INS.2F0MC	INS	chr13	19324822	47	LINC00421	0.03199	.		.	FALSE	FALSE	TRUE		Non-repeat
Sniffles2.DEL.2F4MC	DEL	chr13	19324866	-41	LINC00421	0.00091	DEL_chr13_aededdf3	0.000105	4e-05	FALSE	FALSE	TRUE		Non-repeat
Sniffles2.DEL.2F5MC	DEL	chr13	19353400	-333	LINC00421	0.07909	DEL_chr13_92a30826	0.874608	0.034459	TRUE	TRUE	FALSE		Non-repeat
Sniffles2.INS.2F1MC	INS	chr13	19353568	111	LINC00421	0.85662	.		.	FALSE	FALSE	TRUE		Non-repeat
Sniffles2.INS.2F2MC	INS	chr13	19359108	31	LINC00421	0.39454	.		.	FALSE	FALSE	TRUE	(A)n	Simple_repeat
Sniffles2.DEL.2F7MC	DEL	chr13	19403666	-52	TPTE2,LINC00421	0.97641	DEL_chr13_aededdf3	0.000133	4e-05	FALSE	FALSE	TRUE	(AT)n	Simple_repeat
Sniffles2.INS.2F6MC	INS	chr13	19453549	53	TPTE2,LINC00421	0.00181	.		.	FALSE	FALSE	TRUE	(TTCT)n	Simple_repeat
Sniffles2.DEL.2FBMC	DEL	chr13	19503835	-2431	TPTE2	0.00272	DEL_chr13_75f529ca	0.957254	0.004419	FALSE	TRUE	FALSE		Non-repeat
Sniffles2.INS.2F9MC	INS	chr13	19510429	46	TPTE2	0.00273	.		.	FALSE	FALSE	TRUE	(T)n	Simple_repeat
Sniffles2.INS.2FAMC	INS	chr13	19526669	45	TPTE2	0.00273	.		.	FALSE	FALSE	TRUE		Non-repeat
Sniffles2.DEL.2FCMC	DEL	chr13	19544935	-36	MPHOSPH8,TPTE2	0.00274	DEL_chr13_2e7dbbfc	0.00026	9.5e-05	FALSE	FALSE	TRUE	(AC)n	Simple_repeat
Sniffles2.DEL.2FDMC	DEL	chr13	19552495	-1060	MPHOSPH8,TPTE2	0.00091	DEL_chr13_3683e08e	0.126475	0.000222	FALSE	FALSE	TRUE		Non-repeat
Sniffles2.DEL.2FEMC	DEL	chr13	19586282	-35	MPHOSPH8,TPTE2	0.00091	DEL_chr13_378a8600	0.040956	8e-06	FALSE	FALSE	TRUE	(GT)n	Simple_repeat
Sniffles2.INS.300MC	INS	chr13	19607263	36	MPHOSPH8,TPTE2	0.00091	.		.	FALSE	FALSE	TRUE	(T)n	Simple_repeat
Sniffles2.INS.2FFMC	INS	chr13	19608713	38	MPHOSPH8,TPTE2	0.00091	.		.	FALSE	FALSE	TRUE		Non-repeat
Sniffles2.INS.303MC	INS	chr13	19717284	84	PSPC1,MPHOSPH8	0.00182	.		.	FALSE	FALSE	TRUE	(T)n	Simple_repeat
Sniffles2.DEL.305MC	DEL	chr13	19728443	-34	PSPC1	0.01089	DEL_chr13_4e8f499a	0.017664	0.5	FALSE	FALSE	TRUE	(AC)n	Simple_repeat
Sniffles2.DEL.306MC	DEL	chr13	19768377	-908	ZMYM5,PSPC1	0.01639	DEL_chr13_3c0c2aa2	0.953505	0.034651	TRUE	TRUE	FALSE	AluSx	SINE/Alu
Sniffles2.DEL.307MC	DEL	chr13	19778359	-57	ZMYM5,PSPC1	0.0073	DEL_chr13_59a7e5d2	0.010038	1.8e-05	FALSE	FALSE	TRUE	(CTCCCC)n	Simple_repeat
Sniffles2.INS.304MC	INS	chr13	19779556	47	ZMYM5,PSPC1	0.97822	.		.	FALSE	FALSE	TRUE	SVA_F	SVA
Sniffles2.DEL.308MC	DEL	chr13	19780095	-48	ZMYM5,PSPC1	0.77768	DEL_chr13_59a7e5d2	0.00848	1.8e-05	TRUE	FALSE	FALSE	SVA_F	SVA
Sniffles2.DEL.30DMC	DEL	chr13	19803004	-31	ZMYM5,PSPC1	0.01002	DEL_chr13_fde7446a	0.00641	8e-06	FALSE	FALSE	TRUE	(A)n	Simple_repeat
Sniffles2.INS.309MC	INS	chr13	19832901	303	ZMYM5	0.06022	.		.	TRUE	FALSE	FALSE	AluY	SINE/Alu
Sniffles2.INS.30AMC	INS	chr13	19841547	34	ZMYM5	0.00454	.		.	FALSE	FALSE	TRUE	(T)n	Simple_repeat
Sniffles2.INS.30BMC	INS	chr13	19870551	41	ZMYM5	0.00363	.		.	FALSE	FALSE	TRUE		Non-repeat
Sniffles2.DEL.30EMC	DEL	chr13	19885901	-37	ZMYM5	0.02	DEL_chr13_fa0b7555	0.296875	0.00269	FALSE	FALSE	TRUE	(TA)n	Simple_repeat
Sniffles2.INS.30CMC	INS	chr13	19885930	62	ZMYM5	0.69419	.		.	TRUE	FALSE	FALSE	DNM1r	other-repeat
Sniffles2.DEL.310MC	DEL	chr13	19901789	-3205	ZMYM2,ZMYM5	0.00182	DEL_chr13_587c0bfe	0.204616	0.003809	FALSE	FALSE	TRUE	L1MB4	LINE
Sniffles2.INS.30FMC	INS	chr13	19915457	39	ZMYM2,ZMYM5	0.00545	INS_chr13_714f368f	0.709091	0.002755	FALSE	TRUE	FALSE	(CTTT)n	Simple_repeat
Sniffles2.DEL.311MC	DEL	chr13	19968523	-6208	ZMYM2,ZMYM5	0.00091	DEL_chr13_1505f72b	0.987717	7.9e-05	TRUE	TRUE	FALSE		Non-repeat
Sniffles2.INS.312MC	INS	chr13	20063832	46	ZMYM2	0.90926	.		.	FALSE	FALSE	TRUE	(TA)n	Simple_repeat
Sniffles2.DEL.314MC	DEL	chr13	20075970	-1667	ZMYM2	0.00182	DEL_chr13_a4ec59a1	0.507299	8e-06	TRUE	TRUE	FALSE		Non-repeat
Sniffles2.INS.313MC	INS	chr13	20094888	42	GJB6,ZMYM2	0.00182	.		.	FALSE	FALSE	TRUE	(CA)n	Simple_repeat
Sniffles2.INS.315MC	INS	chr13	20116811	58	GJB6,ZMYM2	0.00091	.		.	FALSE	FALSE	TRUE	(TA)n	Simple_repeat
Sniffles2.DEL.31AMC	DEL	chr13	20119572	-32	GJB6,ZMYM2	0.00454	DEL_chr13_53e8a46e	0.04054	5e-05	FALSE	FALSE	TRUE	(AC)n	Simple_repeat
Sniffles2.INS.316MC	INS	chr13	20119615	34	GJB6,ZMYM2	0.09256	.		.	FALSE	FALSE	TRUE		Non-repeat
Sniffles2.INS.317MC	INS	chr13	20123481	2766	GJB6,ZMYM2	0.09506	INS_chr13_a302d64f	0.055678	0.067223	FALSE	FALSE	TRUE	SVA_A	SVA
Sniffles2.INS.318MC	INS	chr13	20123814	44	GJB6,ZMYM2	0.00091	.		.	FALSE	FALSE	TRUE	(T)n	Simple_repeat
Sniffles2.DEL.31BMC	DEL	chr13	20124983	-33	GJB6,ZMYM2	0.01361	DEL_chr13_f34764c0	0.006456	4.8e-05	FALSE	FALSE	TRUE	(A)n	Simple_repeat
Sniffles2.DEL.31CMC	DEL	chr13	20125979	-40	GJB6,ZMYM2	0.00182	DEL_chr13_03992c63	0.002613	1.6e-05	FALSE	FALSE	TRUE		Non-repeat
Sniffles2.INS.319MC	INS	chr13	20154779	49	GJB6,ZMYM2	0.00182	.		.	FALSE	FALSE	TRUE		Non-repeat
Sniffles2.INS.31EMC	INS	chr13	20218593	34	GJB6	0.30581	.		.	FALSE	FALSE	TRUE	(TTTC)n	Simple_repeat
Sniffles2.DEL.320MC	DEL	chr13	20251343	-3311	GJB6	0.14142	DEL_chr13_9cc77599	0.998792	0.105936	TRUE	TRUE	FALSE		Non-repeat
Sniffles2.INS.31FMC	INS	chr13	20281031	35	GJB6	0.00091	.		.	FALSE	FALSE	TRUE		Non-repeat
Sniffles2.DEL.321MC	DEL	chr13	20281070	-34	GJB6	0.17332	DEL_chr13_39fb0af2	0.522388	0.002253	TRUE	TRUE	FALSE	(AT)n	Simple_repeat
Sniffles2.INS.322MC	INS	chr13	20328052	32	CRYL1,GJB6	0.00365	.		.	FALSE	FALSE	TRUE	(A)n	Simple_repeat
Sniffles2.INS.323MC	INS	chr13	20347492	96	CRYL1,GJB6	0.45735	.		.	TRUE	FALSE	FALSE		Non-repeat
Sniffles2.INS.324MC	INS	chr13	20362880	31	CRYL1,GJB6	0.43103	INS_chr13_d2357b31	0.138633	0.032801	TRUE	FALSE	FALSE		Non-repeat
Sniffles2.DEL.328MC	DEL	chr13	20365373	-272	CRYL1,GJB6	0.80218	DEL_chr13_118a307a	0.530097	0.312937	FALSE	TRUE	FALSE	AluSx	SINE/Alu
Sniffles2.DEL.329MC	DEL	chr13	20391137	-49	CRYL1	0.26182	DEL_chr13_2ab307e5	0.08127	4.8e-05	FALSE	FALSE	TRUE	G-rich	Low_complexity
Sniffles2.INS.325MC	INS	chr13	20391164	123	CRYL1	0.44536	.		.	FALSE	FALSE	TRUE		Non-repeat
Sniffles2.INS.326MC	INS	chr13	20392427	32	CRYL1	0.02099	.		.	FALSE	FALSE	TRUE	(AC)n	Simple_repeat
Sniffles2.INS.327MC	INS	chr13	20396946	43	CRYL1	0.00182	.		.	FALSE	FALSE	TRUE		Non-repeat
Sniffles2.INS.32AMC	INS	chr13	20435005	46	CRYL1	0.00091	.		.	FALSE	FALSE	TRUE	(G)n	Simple_repeat
Sniffles2.INS.32BMC	INS	chr13	20455466	90	CRYL1	0.75862	.		.	FALSE	FALSE	TRUE		Non-repeat
Sniffles2.DEL.32EMC	DEL	chr13	20460512	-31	CRYL1	0.00272	DEL_chr13_54474b20	0.004699	0.000161	FALSE	FALSE	TRUE	(T)n	Simple_repeat
Sniffles2.INS.32CMC	INS	chr13	20462069	31	CRYL1	0.75227	.		.	FALSE	FALSE	TRUE		Non-repeat
Sniffles2.INS.32DMC	INS	chr13	20485686	38	IFT88,CRYL1	0.00364	.		.	FALSE	FALSE	TRUE	(T)n	Simple_repeat
Sniffles2.DEL.32FMC	DEL	chr13	20497406	-51	IFT88,CRYL1	0.22958	DEL_chr13_4ed31580	0.5	0.00801	FALSE	TRUE	FALSE	(CA)n	Simple_repeat
Sniffles2.INS.330MC	INS	chr13	20497459	80	IFT88,CRYL1	0.40381	INS_chr13_b701b114	0.842105	0.48693	FALSE	TRUE	FALSE		Non-repeat
Sniffles2.DEL.335MC	DEL	chr13	20508851	-33	IFT88,CRYL1	0.01093	DEL_chr13_853e85f7	0.004669	7.9e-05	FALSE	FALSE	TRUE	(A)n	Simple_repeat
Sniffles2.INS.331MC	INS	chr13	20519109	44	IFT88,CRYL1	0.00273	.		.	FALSE	FALSE	TRUE	(TG)n	Simple_repeat
Sniffles2.DEL.336MC	DEL	chr13	20521115	-31	IFT88,CRYL1	0.00181	DEL_chr13_6c4fe496	0.000255	8.7e-05	FALSE	FALSE	TRUE	GA-rich	Low_complexity
Sniffles2.DEL.337MC	DEL	chr13	20533504	-33	IFT88,CRYL1	0.0082	DEL_chr13_5f0c2015	0.00804	8e-06	FALSE	FALSE	TRUE	(A)n	Simple_repeat
Sniffles2.DEL.338MC	DEL	chr13	20550544	-50	IFT88,CRYL1	0.44818	DEL_chr13_2015ae96	0.64629	1.6e-05	TRUE	TRUE	FALSE	LTR3B_v	LTR
Sniffles2.INS.332MC	INS	chr13	20550598	50	IFT88,CRYL1	0.05657	.		.	FALSE	FALSE	TRUE	LTR3B_v	LTR
Sniffles2.INS.333MC	INS	chr13	20585454	36	IFT88,CRYL1	0.00091	.		.	FALSE	FALSE	TRUE		Non-repeat
Sniffles2.INS.334MC	INS	chr13	20593414	33	IFT88,CRYL1	0.00456	.		.	FALSE	FALSE	TRUE		Non-repeat
Sniffles2.INS.33AMC	INS	chr13	20599920	2668	IFT88,CRYL1	0.00092	INS_chr13_b003de7e	0.225686	0.002451	FALSE	FALSE	TRUE	SVA_C	SVA
Sniffles2.DEL.33CMC	DEL	chr13	20626044	-32	IFT88	0.00455	DEL_chr13_4b131426	0.050152	2.4e-05	FALSE	FALSE	TRUE	(T)n	Simple_repeat
Sniffles2.INS.33BMC	INS	chr13	20693732	40	IL17D,IFT88	0.00091	.		.	FALSE	FALSE	TRUE		Non-repeat
Sniffles2.INS.33DMC	INS	chr13	20698249	35	IL17D,IFT88	0.00455	.		.	FALSE	FALSE	TRUE	(A)n	Simple_repeat
Sniffles2.INS.33EMC	INS	chr13	20703842	37	IL17D,IFT88	0.00091	.		.	FALSE	FALSE	TRUE		Non-repeat
Sniffles2.DEL.340MC	DEL	chr13	20710754	-42	IL17D	0.00091	DEL_chr13_163cedaf	0.062229	0.00304	FALSE	FALSE	TRUE		Non-repeat
Sniffles2.INS.33FMC	INS	chr13	20718715	42	EEF1AKMT1,IL17D	0.00091	.		.	FALSE	FALSE	TRUE	(AG)n	Simple_repeat
Sniffles2.DEL.341MC	DEL	chr13	20718799	-41	EEF1AKMT1,IL17D	0.00273	DEL_chr13_fab613fa	0.592775	8e-06	FALSE	TRUE	FALSE		Non-repeat
Sniffles2.DEL.342MC	DEL	chr13	20759816	-38	EEF1AKMT1	0.00091	DEL_chr13_e0ddfefc	0.059361	0.5	FALSE	FALSE	TRUE	FLAM_C	SINE/Alu
Sniffles2.INS.343MC	INS	chr13	20804381	60	EEF1AKMT1	0.16393	.		.	TRUE	FALSE	FALSE	MER41B	LTR
Sniffles2.INS.344MC	INS	chr13	20812843	47	EEF1AKMT1	0.00091	.		.	FALSE	FALSE	TRUE		Non-repeat
Sniffles2.DEL.345MC	DEL	chr13	20852768	-2734	EEF1AKMT1	0.00091	DEL_chr13_25a66e63	0.942454	8e-06	FALSE	TRUE	FALSE		Non-repeat
Sniffles2.DEL.34EMC	DEL	chr13	20911961	-54	EEF1AKMT1	0.01364	DEL_chr13_fcf04238	0.085536	0.006073	FALSE	FALSE	TRUE	AluY	SINE/Alu
Sniffles2.INS.346MC	INS	chr13	20914410	31	EEF1AKMT1	0.00182	.		.	FALSE	FALSE	TRUE	(A)n	Simple_repeat
Sniffles2.INS.347MC	INS	chr13	20918936	32	EEF1AKMT1	0.0064	.		.	FALSE	FALSE	TRUE	(A)n	Simple_repeat
Sniffles2.DEL.34FMC	DEL	chr13	20920394	-728	EEF1AKMT1	0.01916	DEL_chr13_d31bb394	0.938272	0.016344	TRUE	TRUE	FALSE	AluSx	SINE/Alu
Sniffles2.DEL.350MC	DEL	chr13	20925458	-8689	EEF1AKMT1	0.00182	DEL_chr13_1b470d46	0.995288	6.3e-05	FALSE	TRUE	FALSE	AluY	SINE/Alu
Sniffles2.INS.348MC	INS	chr13	20929944	33	EEF1AKMT1	0.00091	.		.	FALSE	FALSE	TRUE		Non-repeat
Sniffles2.INS.349MC	INS	chr13	20940833	88	SAP18,EEF1AKMT1	0.00363	INS_chr13_8dc527e1	0.321168	0.030553	FALSE	TRUE	FALSE	(T)n	Simple_repeat
Sniffles2.DEL.351MC	DEL	chr13	20960445	-32	SAP18,EEF1AKMT1	0.02641	DEL_chr13_3f4dc35c	0.008938	0.013971	FALSE	FALSE	TRUE	(A)n	Simple_repeat
Sniffles2.INS.34AMC	INS	chr13	20962594	31	SAP18	0.00364	.		.	FALSE	FALSE	TRUE	(A)n	Simple_repeat
Sniffles2.INV.353MC	INV	chr13	20964174	7529	SAP18	0.00091	INV_chr13_85f0eaeb	0.005602	8e-06	TRUE	FALSE	FALSE		Non-repeat
Sniffles2.INS.34BMC	INS	chr13	20971695	2852	SAP18	0.00546	.		.	FALSE	FALSE	TRUE	L1MDa	LINE
Sniffles2.INS.34CMC	INS	chr13	20977691	35	SAP18	0.37909	.		.	FALSE	FALSE	TRUE		Non-repeat
Sniffles2.INS.34DMC	INS	chr13	20990348	318	SAP18	0.03663	INS_chr13_8c7d897f	0.962889	0.043099	TRUE	TRUE	FALSE	AluY	SINE/Alu
Sniffles2.DEL.352MC	DEL	chr13	20993413	-34	SAP18	0.00455	DEL_chr13_16abce2b	0.00432	1.6e-05	FALSE	FALSE	TRUE		Non-repeat
Sniffles2.DEL.358MC	DEL	chr13	20998961	-37	SAP18	0.00091	DEL_chr13_f55fbec6	0.26419	2.4e-05	FALSE	FALSE	TRUE		Non-repeat
Sniffles2.INS.354MC	INS	chr13	20999321	33	SAP18	0.00182	.		.	FALSE	FALSE	TRUE		Non-repeat
Sniffles2.DEL.359MC	DEL	chr13	21007624	-50	SAP18	0.21182	DEL_chr13_4b590f41	0.369565	0.000155	FALSE	TRUE	FALSE	(TA)n	Simple_repeat
Sniffles2.INS.355MC	INS	chr13	21007684	34	SAP18	0.08	.		.	FALSE	FALSE	TRUE	(TA)n	Simple_repeat
Sniffles2.INS.356MC	INS	chr13	21016553	41	SAP18	0.00091	.		.	FALSE	FALSE	TRUE		Non-repeat
Sniffles2.DEL.35AMC	DEL	chr13	21023657	-31	SAP18	0.02632	DEL_chr13_700fad33	0.04539	4.1e-05	FALSE	FALSE	TRUE	(A)n	Simple_repeat
Sniffles2.DEL.35BMC	DEL	chr13	21044690	-31	SAP18	0.03097	DEL_chr13_c0b94eb6	0.006392	0.000208	FALSE	FALSE	TRUE	(TG)n	Simple_repeat
Sniffles2.INS.357MC	INS	chr13	21050148	40	SAP18	0.69147	.		.	TRUE	FALSE	FALSE	(ATAG)n	Simple_repeat
Sniffles2.DEL.35CMC	DEL	chr13	21085394	-31	SAP18	0.00181	DEL_chr13_8bc342d0	0.060492	0.000177	FALSE	FALSE	TRUE	(AAGA)n	Simple_repeat
Sniffles2.DEL.35DMC	DEL	chr13	21097025	-32	SAP18	0.53085	DEL_chr13_d6c61e87	0.007986	8e-06	FALSE	FALSE	TRUE		Non-repeat
Sniffles2.INS.35EMC	INS	chr13	21110224	32	SAP18	0.00181	.		.	FALSE	FALSE	TRUE	(T)n	Simple_repeat
Sniffles2.INS.35FMC	INS	chr13	21113440	32	SAP18	0.00182	INS_chr13_50fb60bc	0.116364	0.065187	FALSE	FALSE	TRUE	(T)n	Simple_repeat
Sniffles2.DEL.363MC	DEL	chr13	21122788	-43	SAP18	0.00091	DEL_chr13_d0b672ac	0.022857	1.6e-05	FALSE	FALSE	TRUE		Non-repeat
Sniffles2.DEL.364MC	DEL	chr13	21128643	-2480	SAP18	0.00091	DEL_chr13_4a75c52e	0.406255	8e-06	FALSE	TRUE	FALSE	L2b	LINE
Sniffles2.DEL.365MC	DEL	chr13	21156764	-322	SAP18	0.87659	DEL_chr13_2cd748c5	0.485878	0.794983	TRUE	TRUE	FALSE	AluY	SINE/Alu
Sniffles2.DEL.366MC	DEL	chr13	21186390	-48	SAP18	0.7314	DEL_chr13_836e41a7	0.115023	0.357713	FALSE	FALSE	TRUE	SVA_F	SVA
Sniffles2.INS.361MC	INS	chr13	21186539	72	SAP18	0.00547	.		.	FALSE	FALSE	TRUE	(GA)n	Simple_repeat
Sniffles2.INS.360MC	INS	chr13	21187437	35	SAP18	0.12523	.		.	TRUE	FALSE	FALSE	(GGGAGAG)n	Simple_repeat
Sniffles2.INS.362MC	INS	chr13	21192201	33	SAP18	0.00727	.		.	FALSE	FALSE	TRUE	(T)n	Simple_repeat
Sniffles2.INS.367MC	INS	chr13	21197695	37	SAP18	0.00091	.		.	FALSE	FALSE	TRUE	(TC)n	Simple_repeat
Sniffles2.DEL.36EMC	DEL	chr13	21199813	-35	SAP18	0.00182	DEL_chr13_f7e3e2cf	1.1e-05	0.406745	FALSE	FALSE	TRUE		Non-repeat
Sniffles2.DEL.36FMC	DEL	chr13	21203068	-40	SAP18	0.00183	DEL_chr13_36ef8868	0.067434	1.6e-05	FALSE	FALSE	TRUE		Non-repeat
Sniffles2.DEL.370MC	DEL	chr13	21206450	-42	SAP18	0.17514	DEL_chr13_1f372913	0.143333	0.009923	FALSE	FALSE	TRUE		Non-repeat
Sniffles2.INS.368MC	INS	chr13	21206853	34	SAP18	0.36207	.		.	FALSE	FALSE	TRUE		Non-repeat
Sniffles2.INS.36AMC	INS	chr13	21216194	2468	SAP18	0.00091	.		.	FALSE	FALSE	TRUE	SVA_F	SVA
Sniffles2.INS.369MC	INS	chr13	21219503	32	SAP18	0.00998	.		.	FALSE	FALSE	TRUE	(TCTT)n	Simple_repeat
Sniffles2.DEL.371MC	DEL	chr13	21226295	-41	SAP18	0.00181	DEL_chr13_f7e3e2cf	1.2e-05	0.406745	FALSE	FALSE	TRUE		Non-repeat
Sniffles2.DEL.372MC	DEL	chr13	21254424	-34	ZDHHC20,SAP18	0.00272	DEL_chr13_64ad29bc	0.001292	7.5e-05	FALSE	FALSE	TRUE	(GT)n	Simple_repeat
Sniffles2.INS.36BMC	INS	chr13	21265815	97	ZDHHC20,SAP18	0.16515	.		.	TRUE	FALSE	FALSE	(GGGA)n	Simple_repeat
Sniffles2.INS.36CMC	INS	chr13	21265826	885	ZDHHC20,SAP18	0.00635	INS_chr13_a9e37ca6	0.05982	0.000389	FALSE	FALSE	TRUE	(GTT)n	Simple_repeat
Sniffles2.INS.36DMC	INS	chr13	21290286	60	ZDHHC20,SAP18	0.01828	.		.	FALSE	FALSE	TRUE		Non-repeat
Sniffles2.DEL.373MC	DEL	chr13	21290457	-58	ZDHHC20,SAP18	0.32546	DEL_chr13_0e9f4c22	0.318919	0.000843	FALSE	TRUE	FALSE		Non-repeat
Sniffles2.INS.376MC	INS	chr13	21319210	37	ZDHHC20	0.00183	.		.	FALSE	FALSE	TRUE	(C)n	Simple_repeat
Sniffles2.INS.375MC	INS	chr13	21320626	288	ZDHHC20	0.51182	INS_chr13_ea022edd	0.913208	0.518756	TRUE	TRUE	FALSE	AluY	SINE/Alu
Sniffles2.INS.377MC	INS	chr13	21325314	839	ZDHHC20	0.50546	INS_chr13_70858f04	0.317049	0.423275	FALSE	TRUE	FALSE	AluY	SINE/Alu
Sniffles2.INS.378MC	INS	chr13	21327996	43	ZDHHC20	0.00091	.		.	FALSE	FALSE	TRUE		Non-repeat
Sniffles2.INS.379MC	INS	chr13	21339019	88	ZDHHC20	0.48	.		.	TRUE	FALSE	FALSE		Non-repeat
Sniffles2.DEL.381MC	DEL	chr13	21339195	-39	ZDHHC20	0.00091	DEL_chr13_78f4c72e	0.380952	1.6e-05	FALSE	TRUE	FALSE		Non-repeat
Sniffles2.INS.37BMC	INS	chr13	21377197	728	ZDHHC20	0.0255	.		.	FALSE	FALSE	TRUE		Non-repeat
Sniffles2.DUP.383MC	DUP	chr13	21377197	503	ZDHHC20	0.00365	DUP_chr13_bb4bbcf6	0.902782	0.05248	FALSE	TRUE	FALSE		Non-repeat
Sniffles2.INS.37DMC	INS	chr13	21377207	6094	ZDHHC20	0.00473	.		.	FALSE	FALSE	TRUE		Non-repeat
Sniffles2.INS.380MC	INS	chr13	21377215	11596	ZDHHC20	0.00182	.		.	FALSE	FALSE	TRUE		Non-repeat
Sniffles2.INS.37CMC	INS	chr13	21377228	4492	ZDHHC20	0.04376	.		.	FALSE	FALSE	TRUE		Non-repeat
Sniffles2.INS.37AMC	INS	chr13	21377235	2397	ZDHHC20	0.17518	.		.	FALSE	FALSE	TRUE		Non-repeat
Sniffles2.INS.37FMC	INS	chr13	21377265	3197	ZDHHC20	0.3622	.		.	FALSE	FALSE	TRUE		Non-repeat
Sniffles2.INS.37EMC	INS	chr13	21377369	174	ZDHHC20	0.10291	.		.	FALSE	FALSE	TRUE		Non-repeat
Sniffles2.DEL.382MC	DEL	chr13	21377407	-45	ZDHHC20	0.00639	DEL_chr13_9bbfa1f4	0.093686	0.017724	FALSE	FALSE	TRUE		Non-repeat
Sniffles2.INS.384MC	INS	chr13	21448230	265	ZDHHC20	0.49909	.		.	FALSE	FALSE	TRUE	SVA_F	SVA
Sniffles2.DEL.386MC	DEL	chr13	21448555	-48	ZDHHC20	0.00817	DEL_chr13_f7e3e2cf	1.4e-05	0.406745	FALSE	FALSE	TRUE	SVA_F	SVA
Sniffles2.DEL.387MC	DEL	chr13	21478022	-2522	ZDHHC20	0.00818	DEL_chr13_6c34e68d	0.895316	0.00487	TRUE	TRUE	FALSE		Non-repeat
Sniffles2.INS.385MC	INS	chr13	21485019	41	ZDHHC20	0.00091	.		.	FALSE	FALSE	TRUE	(T)n	Simple_repeat
Sniffles2.DEL.38AMC	DEL	chr13	21510227	-46	ZDHHC20	0.00182	DEL_chr13_34465909	0.006726	1.6e-05	FALSE	FALSE	TRUE		Non-repeat
Sniffles2.INS.388MC	INS	chr13	21575730	41	ZDHHC20	0.00091	.		.	FALSE	FALSE	TRUE		Non-repeat
Sniffles2.INS.389MC	INS	chr13	21580624	44	ZDHHC20	0.00091	.		.	FALSE	FALSE	TRUE		Non-repeat
Sniffles2.INS.38CMC	INS	chr13	21613258	33	ZDHHC20	0.00912	.		.	FALSE	FALSE	TRUE	(T)n	Simple_repeat
Sniffles2.INS.38BMC	INS	chr13	21614352	314	ZDHHC20	0.53358	INS_chr13_73ec069e	0.87415	0.51736	TRUE	TRUE	FALSE	AluY	SINE/Alu
Sniffles2.DEL.38DMC	DEL	chr13	21695066	-38	LINC00540,ZDHHC20	0.00091	DEL_chr13_f7e3e2cf	1.2e-05	0.406745	FALSE	FALSE	TRUE	(GT)n	Simple_repeat
Sniffles2.DEL.394MC	DEL	chr13	21724662	-40	LINC00540,ZDHHC20	0.00091	DEL_chr13_f7e3e2cf	1.2e-05	0.406745	FALSE	FALSE	TRUE		Non-repeat
Sniffles2.INS.38FMC	INS	chr13	21725904	4358	LINC00540,ZDHHC20	0.01195	.		.	FALSE	FALSE	TRUE	(CCA)n	Simple_repeat
Sniffles2.INS.390MC	INS	chr13	21725920	5251	LINC00540,ZDHHC20	0.04502	.		.	FALSE	FALSE	TRUE	(CAC)n	Simple_repeat
Sniffles2.INS.38EMC	INS	chr13	21725925	2650	LINC00540,ZDHHC20	0.99089	.		.	FALSE	FALSE	TRUE	(CACCAC)n	Simple_repeat
Sniffles2.INS.391MC	INS	chr13	21725925	45	LINC00540,ZDHHC20	0.02004	.		.	TRUE	FALSE	FALSE		Non-repeat
Sniffles2.INS.392MC	INS	chr13	21725925	1792	LINC00540,ZDHHC20	0.00638	.		.	FALSE	FALSE	TRUE	(CACCAC)n	Simple_repeat
Sniffles2.DEL.395MC	DEL	chr13	21743342	-106	LINC00540,ZDHHC20	0.4274	DEL_chr13_2adc80ee	0.182906	0.183216	TRUE	FALSE	FALSE	(TCCA)n	Simple_repeat
Sniffles2.INS.393MC	INS	chr13	21753327	32	LINC00540,ZDHHC20	0.00091	.		.	FALSE	FALSE	TRUE	(AG)n	Simple_repeat
Sniffles2.DEL.396MC	DEL	chr13	21763752	-38	LINC00540,ZDHHC20	0.00273	DEL_chr13_37f90792	0.172566	9e-06	FALSE	FALSE	TRUE	AluY	SINE/Alu
Sniffles2.DEL.397MC	DEL	chr13	21792173	-33	LINC00540,ZDHHC20	0.01186	DEL_chr13_e96f030f	0.107595	9e-06	FALSE	FALSE	TRUE	(T)n	Simple_repeat
Sniffles2.INS.398MC	INS	chr13	21842450	69	LINC00540,ZDHHC20	0.00909	.		.	FALSE	FALSE	TRUE	(GA)n	Simple_repeat
Sniffles2.DEL.39EMC	DEL	chr13	21843960	-3800	LINC00540,ZDHHC20	0.00182	DEL_chr13_f91a0522	0.988043	0.01763	FALSE	TRUE	FALSE	MER21B	LTR
Sniffles2.DEL.39DMC	DEL	chr13	21845321	-39	LINC00540,ZDHHC20	0.00273	DEL_chr13_b8a2120c	0.042553	0.005152	FALSE	FALSE	TRUE	AluJb	SINE/Alu
Sniffles2.DEL.39FMC	DEL	chr13	21848598	-37	LINC00540,ZDHHC20	0.00635	DEL_chr13_e7a7a9f6	0.061678	0.000262	FALSE	FALSE	TRUE	(TCTT)n	Simple_repeat
Sniffles2.INS.399MC	INS	chr13	21848672	40	LINC00540,ZDHHC20	0.00181	.		.	FALSE	FALSE	TRUE	(CAA)n	Simple_repeat
Sniffles2.INS.39AMC	INS	chr13	21853369	268	LINC00540,ZDHHC20	0.48094	.		.	FALSE	FALSE	TRUE	AluY	SINE/Alu
Sniffles2.DEL.3A0MC	DEL	chr13	21855622	-41	LINC00540,ZDHHC20	0.24682	DEL_chr13_2dc3c4c3	0.107016	0.000195	FALSE	FALSE	TRUE	(TA)n	Simple_repeat
Sniffles2.INS.39BMC	INS	chr13	21881924	32	LINC00540	0.02464	.		.	FALSE	FALSE	TRUE	(CTTC)n	Simple_repeat
Sniffles2.DEL.3A1MC	DEL	chr13	21889823	-34	LINC00540	0.00091	DEL_chr13_282cb28e	0.077951	6.4e-05	FALSE	FALSE	TRUE		Non-repeat
Sniffles2.INS.39CMC	INS	chr13	21890438	111	LINC00540	0.11475	.		.	FALSE	FALSE	TRUE	(AC)n	Simple_repeat
Sniffles2.INS.3A2MC	INS	chr13	21915652	216	LINC00540	0.38748	INS_chr13_ac6fd71d	0.990826	0.343947	TRUE	TRUE	FALSE	L1HS	LINE
Sniffles2.DEL.3A6MC	DEL	chr13	21926496	-37	LINC00540	0.00182	DEL_chr13_f7e3e2cf	1.1e-05	0.406745	FALSE	FALSE	TRUE		Non-repeat
Sniffles2.DEL.3A7MC	DEL	chr13	21949388	-332	LINC00540	0.1588	DEL_chr13_9a49393a	0.732733	0.270872	TRUE	TRUE	FALSE	AluY	SINE/Alu
Sniffles2.INS.3A3MC	INS	chr13	21949392	39	LINC00540	0.78454	.		.	TRUE	FALSE	FALSE	(TTTAT)n	Simple_repeat
Sniffles2.INS.3A4MC	INS	chr13	21956211	311	LINC00540	0.60818	INS_chr13_a82e6a3e	0.948564	0.524974	TRUE	TRUE	FALSE	AluY	SINE/Alu
Sniffles2.DEL.3A8MC	DEL	chr13	21968983	-35	LINC00540	0.03545	DEL_chr13_f7e3e2cf	1.1e-05	0.406745	FALSE	FALSE	TRUE		Non-repeat
Sniffles2.INS.3A5MC	INS	chr13	21982620	40	LINC00540	0.00182	.		.	FALSE	FALSE	TRUE		Non-repeat
Sniffles2.DEL.3AEMC	DEL	chr13	22000538	-93	LINC00540	0.09182	DEL_chr13_6e14d65f	0.978723	0.109607	TRUE	TRUE	FALSE	LTR1A2	LTR
Sniffles2.INS.3A9MC	INS	chr13	22006919	70	LINC00540	0.00091	.		.	FALSE	FALSE	TRUE		Non-repeat
Sniffles2.INS.3AAMC	INS	chr13	22019888	52	LINC00540	0.18306	.		.	FALSE	FALSE	TRUE	(AT)n	Simple_repeat
Sniffles2.DEL.3AFMC	DEL	chr13	22021032	-277	LINC00540	0.02541	DEL_chr13_c55ca4c6	0.17235	8e-06	FALSE	FALSE	TRUE	AluY	SINE/Alu
Sniffles2.INS.3ABMC	INS	chr13	22021758	140	LINC00540	0.80308	INS_chr13_d23c6d12	0.985915	0.853118	TRUE	TRUE	FALSE	(AT)n	Simple_repeat
Sniffles2.DEL.3B0MC	DEL	chr13	22022798	-95	LINC00540	0.03811	DEL_chr13_d055f301	0.03397	4e-05	FALSE	FALSE	TRUE	Tigger4b	DNA_transposon
Sniffles2.INS.3ACMC	INS	chr13	22023241	178	LINC00540	0.81488	INS_chr13_98eef69f	0.227528	0.491196	FALSE	FALSE	TRUE	(TA)n	Simple_repeat
Sniffles2.DEL.3B1MC	DEL	chr13	22041173	-2753	LINC00540	0.00091	DEL_chr13_3ed9d024	0.998911	6.3e-05	TRUE	TRUE	FALSE	L1MEd	LINE
Sniffles2.DEL.3B2MC	DEL	chr13	22055258	-39	LINC00540	0.00364	DEL_chr13_10d2217d	0.040527	2.4e-05	FALSE	FALSE	TRUE		Non-repeat
Sniffles2.INS.3ADMC	INS	chr13	22062171	49	LINC00540	0.00091	.		.	FALSE	FALSE	TRUE	(A)n	Simple_repeat
Sniffles2.INS.3B3MC	INS	chr13	22102709	32	LINC00540	0.00729	.		.	FALSE	FALSE	TRUE	(TC)n	Simple_repeat
Sniffles2.DEL.3B4MC	DEL	chr13	22161381	-36	LINC00540	0.00544	DEL_chr13_269c60e5	0.014063	9.3e-05	FALSE	FALSE	TRUE		Non-repeat
Sniffles2.DEL.3B5MC	DEL	chr13	22166333	-37	LINC00540	0.00181	DEL_chr13_f7e3e2cf	1.1e-05	0.406745	FALSE	FALSE	TRUE	(TG)n	Simple_repeat
Sniffles2.DEL.3B8MC	DEL	chr13	22230973	-50	LINC00540	0.00455	DEL_chr13_f7e3e2cf	1.5e-05	0.406745	FALSE	FALSE	TRUE		Non-repeat
Sniffles2.INS.3B6MC	INS	chr13	22231129	51	LINC00540	0.00091	.		.	FALSE	FALSE	TRUE		Non-repeat
Sniffles2.DEL.3B9MC	DEL	chr13	22242030	-39	LINC00540	0.00091	DEL_chr13_931c1176	0.07533	0.000111	FALSE	FALSE	TRUE		Non-repeat
Sniffles2.INS.3B7MC	INS	chr13	22255812	138	LINC00540	0.00546	.		.	FALSE	FALSE	TRUE		Non-repeat
Sniffles2.DEL.3BAMC	DEL	chr13	22268461	-34	LINC00540	0.00182	DEL_chr13_12adc9a0	5.8e-05	6.4e-05	FALSE	FALSE	TRUE	(GT)n	Simple_repeat
Sniffles2.DEL.3BBMC	DEL	chr13	22355022	-4121	LINC00540	0.00363	DEL_chr13_4762a7e0	0.992532	0.002046	TRUE	TRUE	FALSE		Non-repeat
Sniffles2.DEL.3BCMC	DEL	chr13	22384665	-46	LINC00540	0.00091	DEL_chr13_3436e0f5	0.000409	1.6e-05	FALSE	FALSE	TRUE		Non-repeat
Sniffles2.INS.3BDMC	INS	chr13	22401561	324	LINC00540	0.05273	INS_chr13_6e0af9af	0.987805	0.058591	TRUE	TRUE	FALSE	AluY	SINE/Alu
Sniffles2.INS.3BEMC	INS	chr13	22403569	42	LINC00540	0.00091	.		.	FALSE	FALSE	TRUE		Non-repeat
Sniffles2.INS.3BFMC	INS	chr13	22436066	33	LINC00540	0.00366	.		.	FALSE	FALSE	TRUE	(AG)n	Simple_repeat
Sniffles2.DEL.3C2MC	DEL	chr13	22438088	-62	LINC00540	0.23091	DEL_chr13_bd5238fc	0.262401	0.000613	FALSE	FALSE	TRUE		Non-repeat
Sniffles2.INS.3C0MC	INS	chr13	22449658	80	LINC00540	0.99365	.		.	TRUE	FALSE	FALSE		Non-repeat
Sniffles2.INS.3C1MC	INS	chr13	22473193	41	ENSG00000262198,LINC00540	0.00182	.		.	FALSE	FALSE	TRUE		Non-repeat
Sniffles2.DEL.3C3MC	DEL	chr13	22481069	-308	ENSG00000262198,LINC00540	0.87477	DEL_chr13_d6e0431b	0.961165	0.525966	TRUE	TRUE	FALSE	AluY	SINE/Alu
Sniffles2.DEL.3C4MC	DEL	chr13	22522495	-11270	ENSG00000262198,LINC00540	0.00091	DEL_chr13_1888017c	0.890185	4e-05	FALSE	TRUE	FALSE	L1PA6	LINE
Sniffles2.DEL.3C5MC	DEL	chr13	22533756	-31	ENSG00000262198,LINC00540	0.01639	DEL_chr13_a4e9a8e7	0.010766	0.000152	FALSE	FALSE	TRUE	(T)n	Simple_repeat
Sniffles2.DEL.3C6MC	DEL	chr13	22568957	-35	ENSG00000262198,LINC00540	0.00091	DEL_chr13_f5cf5fe2	0.053019	0.018359	FALSE	FALSE	TRUE	AluY	SINE/Alu
Sniffles2.INS.3C8MC	INS	chr13	22604713	32	ENSG00000262198	0.18818	.		.	FALSE	FALSE	TRUE	(GATA)n	Simple_repeat
Sniffles2.INS.3C9MC	INS	chr13	22614798	32	ENSG00000262198	0.10675	.		.	FALSE	FALSE	TRUE	(TTTA)n	Simple_repeat
Sniffles2.DEL.3CDMC	DEL	chr13	22625415	-34	ENSG00000262198	0.10786	DEL_chr13_2ef70c96	0.055306	0.000179	FALSE	FALSE	TRUE	(AT)n	Simple_repeat
Sniffles2.INS.3CAMC	INS	chr13	22626172	46	ENSG00000262198	0.08318	.		.	FALSE	FALSE	TRUE	(ATTTAT)n	Simple_repeat
Sniffles2.DEL.3CEMC	DEL	chr13	22637403	-36	ENSG00000262198	0.0173	DEL_chr13_8de59219	0.094724	0.026554	FALSE	FALSE	TRUE	(TA)n	Simple_repeat
Sniffles2.INS.3CBMC	INS	chr13	22673901	82	ENSG00000262198	0.42287	.		.	FALSE	FALSE	TRUE	(TA)n	Simple_repeat
Sniffles2.DEL.3CFMC	DEL	chr13	22674098	-58	ENSG00000262198	0.02186	DEL_chr13_1cc0b656	0.584158	9.5e-05	FALSE	TRUE	FALSE	(TA)n	Simple_repeat
Sniffles2.INS.3CCMC	INS	chr13	22679414	355	ENSG00000262198	0.97187	.		.	FALSE	FALSE	TRUE	(ACC)n	Simple_repeat
Sniffles2.INS.3D0MC	INS	chr13	22746143	32	ENSG00000262198	0.0082	.		.	FALSE	FALSE	TRUE		Non-repeat
Sniffles2.DEL.3D2MC	DEL	chr13	22751375	-1680	ENSG00000262198	0.01273	DEL_chr13_063fdef2	0.982466	0.033746	TRUE	TRUE	FALSE	REP522	other-repeat
Sniffles2.INS.3D1MC	INS	chr13	22763425	32	ENSG00000262198	0.00726	.		.	FALSE	FALSE	TRUE		Non-repeat
Sniffles2.DEL.3D8MC	DEL	chr13	22804369	-32	ENSG00000262198	0.00455	DEL_chr13_f7e3e2cf	1e-05	0.406745	FALSE	FALSE	TRUE	(A)n	Simple_repeat
Sniffles2.DUP.3DAMC	DUP	chr13	22826444	20096	ENSG00000262198	0.00091	DUP_chr13_0fec9736	0.9999	0.011127	TRUE	TRUE	FALSE		Non-repeat
Sniffles2.INS.3D3MC	INS	chr13	22859055	46	ENSG00000262198	0.90563	.		.	TRUE	FALSE	FALSE	SVA_F	SVA
Sniffles2.DEL.3D9MC	DEL	chr13	22859900	-39	ENSG00000262198	0.00273	DEL_chr13_2d78740b	0.006666	9.5e-05	FALSE	FALSE	TRUE	(GGAGAG)n	Simple_repeat
Sniffles2.INS.3D4MC	INS	chr13	22868707	718	ENSG00000262198	0.49454	.		.	FALSE	FALSE	TRUE	(AATAT)n	Simple_repeat
Sniffles2.INS.3D5MC	INS	chr13	22868773	56	ENSG00000262198	0.47368	.		.	FALSE	FALSE	TRUE	(AT)n	Simple_repeat
Sniffles2.INS.3D6MC	INS	chr13	22876111	2113	ENSG00000262198	0.10818	.		.	FALSE	FALSE	TRUE	AluY	SINE/Alu
Sniffles2.INS.3D7MC	INS	chr13	22876111	4083	ENSG00000262198	0.00737	.		.	FALSE	FALSE	TRUE	MER4-int	LTR
Sniffles2.DEL.3E1MC	DEL	chr13	22900156	-50	ENSG00000262198	0.2922	DEL_chr13_9193217e	0.000141	8e-06	TRUE	FALSE	FALSE	LTR12E	LTR
Sniffles2.DEL.3E2MC	DEL	chr13	22902609	-39	ENSG00000262198	0.00273	DEL_chr13_9193217e	0.000111	8e-06	FALSE	FALSE	TRUE	AluSx	SINE/Alu
Sniffles2.DUP.3E8MC	DUP	chr13	22913822	1414262	ENSG00000262198	0.00636	DUP_chr13_70cf6a8b	0.850073	8e-06	TRUE	TRUE	FALSE		Non-repeat
Sniffles2.INS.3DCMC	INS	chr13	22913848	2034	ENSG00000262198	0.12341	.		.	FALSE	FALSE	TRUE	L1ME1	LINE
Sniffles2.DEL.3E3MC	DEL	chr13	22933571	-56	ENSG00000262198	0.02468	DEL_chr13_ba85fbab	0.633333	0.001018	FALSE	TRUE	FALSE	(CA)n	Simple_repeat
Sniffles2.INS.3DDMC	INS	chr13	22933585	74	ENSG00000262198	0.19708	.		.	TRUE	FALSE	FALSE	(CA)n	Simple_repeat
Sniffles2.DEL.3E4MC	DEL	chr13	22939581	-46	ENSG00000262198	0.01821	DEL_chr13_9a3de42d	0.00324	8e-06	FALSE	FALSE	TRUE		Non-repeat
Sniffles2.INS.3DEMC	INS	chr13	22940071	41	ENSG00000262198	0.00182	.		.	FALSE	FALSE	TRUE		Non-repeat
Sniffles2.DEL.3E5MC	DEL	chr13	22959956	-1881	ENSG00000262198	0.00911	DEL_chr13_116b8d3c	0.800744	0.012238	FALSE	TRUE	FALSE		Non-repeat
Sniffles2.INS.3DFMC	INS	chr13	22962004	50	ENSG00000262198	0.17332	.		.	FALSE	FALSE	TRUE		Non-repeat
Sniffles2.INS.3E0MC	INS	chr13	22963288	93	ENSG00000262198	0.18364	.		.	FALSE	FALSE	TRUE		Non-repeat
Sniffles2.DEL.3E6MC	DEL	chr13	22971402	-8013	ENSG00000262198	0.00091	DEL_chr13_324af4eb	0.999501	0.00253	FALSE	TRUE	FALSE		Non-repeat
Sniffles2.DEL.3E7MC	DEL	chr13	22983523	-325	ENSG00000262198	0.2686	DEL_chr13_3bd811be	0.957055	0.260744	TRUE	TRUE	FALSE	AluY	SINE/Alu
Sniffles2.INS.3E9MC	INS	chr13	22996911	33	ENSG00000262198	0.00183	.		.	FALSE	FALSE	TRUE	(A)n	Simple_repeat
Sniffles2.INS.3EAMC	INS	chr13	23002203	43	ENSG00000262198	0.00091	.		.	FALSE	FALSE	TRUE	(A)n	Simple_repeat
Sniffles2.INS.3EBMC	INS	chr13	23006721	2831	ENSG00000262198	0.85267	.		.	FALSE	FALSE	TRUE		Non-repeat
Sniffles2.INS.3ECMC	INS	chr13	23006721	5588	ENSG00000262198	0.00734	.		.	FALSE	FALSE	TRUE		Non-repeat
Sniffles2.INS.3EDMC	INS	chr13	23018399	49	ENSG00000262198	0.00363	.		.	TRUE	FALSE	FALSE		Non-repeat
Sniffles2.DEL.3F6MC	DEL	chr13	23034359	-33	ENSG00000262198	0.5735	DEL_chr13_dcd82b25	0.00318	8e-06	FALSE	FALSE	TRUE		Non-repeat
Sniffles2.INS.3EEMC	INS	chr13	23035914	40	ENSG00000262198	0.00091	.		.	FALSE	FALSE	TRUE	(TC)n	Simple_repeat
Sniffles2.DEL.3F7MC	DEL	chr13	23050299	-123	ENSG00000262198	0.08893	DEL_chr13_909df9ab	0.96124	0.084701	TRUE	TRUE	FALSE	PABL_A	LTR
Sniffles2.DEL.3F8MC	DEL	chr13	23058366	-4798	ENSG00000262198	0.2796	DEL_chr13_53a64982	0.965458	0.187249	TRUE	TRUE	FALSE		Non-repeat
Sniffles2.INS.3F1MC	INS	chr13	23059811	6090	ENSG00000262198	0.01255	.		.	FALSE	FALSE	TRUE	(AT)n	Simple_repeat
Sniffles2.INS.3EFMC	INS	chr13	23059896	3040	ENSG00000262198	0.46415	.		.	FALSE	FALSE	TRUE	(TA)n	Simple_repeat
Sniffles2.INS.3F0MC	INS	chr13	23059896	58	ENSG00000262198	0.04862	.		.	FALSE	FALSE	TRUE	(ATATATT)n	Simple_repeat
Sniffles2.INS.3F2MC	INS	chr13	23059898	5276	ENSG00000262198	0.00473	.		.	FALSE	FALSE	TRUE	(AT)n	Simple_repeat
Sniffles2.DEL.3F9MC	DEL	chr13	23059898	-32	ENSG00000262198	0.05166	DEL_chr13_0b4f0d7c	0.127907	0.00027	FALSE	FALSE	TRUE		Non-repeat
Sniffles2.INS.3F3MC	INS	chr13	23060298	2335	ENSG00000262198	0.28257	.		.	FALSE	FALSE	TRUE	(ATATATAATAT)n	Simple_repeat
Sniffles2.INS.3F4MC	INS	chr13	23060299	4550	ENSG00000262198	0.01134	.		.	FALSE	FALSE	TRUE	(ATATATAATAT)n	Simple_repeat
Sniffles2.INS.3F5MC	INS	chr13	23088778	323	ENSG00000262198	0.16243	INS_chr13_d55dc7ed	0.990722	0.18493	TRUE	TRUE	FALSE	AluY	SINE/Alu
Sniffles2.INS.3FAMC	INS	chr13	23099921	31	ENSG00000262198	0.00182	.		.	FALSE	FALSE	TRUE	(A)n	Simple_repeat
Sniffles2.DEL.3FFMC	DEL	chr13	23101555	-122	ENSG00000262198	0.56896	DEL_chr13_29836636	0.394231	0.044511	FALSE	TRUE	FALSE		Non-repeat
Sniffles2.INS.3FBMC	INS	chr13	23101641	119	ENSG00000262198	0.10402	.		.	FALSE	FALSE	TRUE		Non-repeat
Sniffles2.INS.3FCMC	INS	chr13	23120924	37	ENSG00000262198	0.96552	.		.	FALSE	FALSE	TRUE		Non-repeat
Sniffles2.DEL.400MC	DEL	chr13	23120935	-41	ENSG00000262198	0.00091	DEL_chr13_9193217e	0.000116	8e-06	FALSE	FALSE	TRUE		Non-repeat
Sniffles2.DEL.401MC	DEL	chr13	23124340	-47	ENSG00000262198	0.00638	DEL_chr13_9193217e	0.000133	8e-06	FALSE	FALSE	TRUE		Non-repeat
Sniffles2.DEL.402MC	DEL	chr13	23127692	-41	ENSG00000262198	0.00091	DEL_chr13_9193217e	0.000116	8e-06	FALSE	FALSE	TRUE	LTR12E	LTR
Sniffles2.DEL.403MC	DEL	chr13	23141702	-32	ENSG00000262198	0.00727	DEL_chr13_0ed48218	0.004079	8e-06	FALSE	FALSE	TRUE	(A)n	Simple_repeat
Sniffles2.DEL.404MC	DEL	chr13	23151975	-47	ENSG00000262198	0.00091	DEL_chr13_f0cbb315	0.000735	0.018727	FALSE	FALSE	TRUE	THE1C	LTR
Sniffles2.INS.3FDMC	INS	chr13	23164220	43	ENSG00000262198	0.00091	.		.	FALSE	FALSE	TRUE		Non-repeat
Sniffles2.DEL.405MC	DEL	chr13	23169704	-37	ENSG00000262198	0.00091	DEL_chr13_5d1ac9bc	0.014675	6e-05	FALSE	FALSE	TRUE	(CA)n	Simple_repeat
Sniffles2.INS.3FEMC	INS	chr13	23170465	70	ENSG00000262198	0.00091	.		.	FALSE	FALSE	TRUE	(CT)n	Simple_repeat
Sniffles2.DEL.408MC	DEL	chr13	23203724	-36	LINC00327,ENSG00000262198	0.00181	DEL_chr13_625505bd	0.000442	8e-06	FALSE	FALSE	TRUE		Non-repeat
Sniffles2.DEL.409MC	DEL	chr13	23251230	-1695	LINC00327	0.00091	DEL_chr13_984f0c13	0.71554	0.000666	FALSE	TRUE	FALSE		Non-repeat
Sniffles2.INS.406MC	INS	chr13	23275121	31	LINC00327	0.04471	.		.	FALSE	FALSE	TRUE	(TA)n	Simple_repeat
Sniffles2.INS.407MC	INS	chr13	23279730	55	LINC00327	0.10838	INS_chr13_cb98d23b	0.444992	0.184203	TRUE	TRUE	FALSE	(CCTT)n	Simple_repeat
Sniffles2.INS.40AMC	INS	chr13	23314383	31	LINC00327	0.00907	.		.	FALSE	FALSE	TRUE	(TG)n	Simple_repeat
Sniffles2.INS.40BMC	INS	chr13	23322785	41	LINC00327	0.00091	.		.	FALSE	FALSE	TRUE	(C)n	Simple_repeat
Sniffles2.DEL.40CMC	DEL	chr13	23359553	-44	LINC00327	0.00091	DEL_chr13_88b07061	4.7e-05	8e-06	FALSE	FALSE	TRUE		Non-repeat
Sniffles2.DEL.40DMC	DEL	chr13	23395130	-42	LINC00327	0.11883	DEL_chr13_168b8268	0.015149	0.004268	FALSE	FALSE	TRUE		Non-repeat
Sniffles2.DEL.411MC	DEL	chr13	23416258	-52	LINC00327	0.05647	DEL_chr13_dfd29f6a	0.078355	0.000742	TRUE	FALSE	FALSE		Non-repeat
Sniffles2.DEL.412MC	DEL	chr13	23429346	-32	LINC00327	0.03539	DEL_chr13_1f927561	0.002346	0.000263	FALSE	FALSE	TRUE	(T)n	Simple_repeat
Sniffles2.DEL.413MC	DEL	chr13	23439357	-41	LINC00327	0.00091	DEL_chr13_88b07061	4.4e-05	8e-06	FALSE	FALSE	TRUE	Tigger1	DNA_transposon
Sniffles2.INS.410MC	INS	chr13	23473286	47	LINC00327	0.00273	.		.	FALSE	FALSE	TRUE		Non-repeat
Sniffles2.DEL.414MC	DEL	chr13	23483502	-332	LINC00327	0.68364	DEL_chr13_95ad0458	0.951952	0.684606	TRUE	TRUE	FALSE	AluY	SINE/Alu
Sniffles2.DEL.415MC	DEL	chr13	23495216	-307	LINC00327	0.08561	DEL_chr13_6a165eb3	0.466278	0.048012	TRUE	TRUE	FALSE	AluY	SINE/Alu
Sniffles2.DEL.417MC	DEL	chr13	23507817	-31	LINC00327	0.0337	DEL_chr13_5010890f	0.003278	8e-06	FALSE	FALSE	TRUE		Non-repeat
Sniffles2.INS.416MC	INS	chr13	23524654	40	TNFRSF19,LINC00327	0.00818	.		.	FALSE	FALSE	TRUE	LTR12E	LTR
Sniffles2.DEL.418MC	DEL	chr13	23524674	-41	TNFRSF19,LINC00327	0.00182	DEL_chr13_0cc66611	0.005702	2.4e-05	FALSE	FALSE	TRUE	LTR12D	LTR
Sniffles2.INS.41AMC	INS	chr13	23614767	31	TNFRSF19	0.01093	.		.	FALSE	FALSE	TRUE	(TA)n	Simple_repeat
Sniffles2.INS.41BMC	INS	chr13	23638185	41	TNFRSF19	0.29764	.		.	FALSE	FALSE	TRUE		Non-repeat
Sniffles2.INS.41FMC	INS	chr13	23710088	33	TNFRSF19	0.00363	.		.	FALSE	FALSE	TRUE		Non-repeat
Sniffles2.DEL.421MC	DEL	chr13	23713040	-31	TNFRSF19	0.01089	DEL_chr13_63d3bf59	0.000676	0.0013	FALSE	FALSE	TRUE	(A)n	Simple_repeat
Sniffles2.INS.420MC	INS	chr13	23729991	91	TNFRSF19	0.00091	.		.	FALSE	FALSE	TRUE	(TAT)n	Simple_repeat
Sniffles2.DEL.422MC	DEL	chr13	23747956	-40	C1QTNF9B,TNFRSF19	0.00182	DEL_chr13_3ca76ff7	0.000444	8e-06	FALSE	FALSE	TRUE	AluY	SINE/Alu
Sniffles2.DEL.423MC	DEL	chr13	23784780	-4644	C1QTNF9B,TNFRSF19	0.00091	DEL_chr13_ed3cd6d2	0.488742	5.6e-05	TRUE	TRUE	FALSE		Non-repeat
Sniffles2.INS.424MC	INS	chr13	23803201	50	C1QTNF9B	0.00364	.		.	FALSE	FALSE	TRUE		Non-repeat
Sniffles2.INS.425MC	INS	chr13	23813361	87	C1QTNF9B	0.00091	.		.	FALSE	FALSE	TRUE		Non-repeat
Sniffles2.INS.426MC	INS	chr13	23818339	41	C1QTNF9B	0.00091	.		.	FALSE	FALSE	TRUE		Non-repeat
Sniffles2.DEL.427MC	DEL	chr13	23875028	-34	C1QTNF9B	0.00366	DEL_chr13_7907c804	0.000128	4e-05	FALSE	FALSE	TRUE	(CA)n	Simple_repeat
Sniffles2.INS.428MC	INS	chr13	23908602	336	C1QTNF9B	0.2069	INS_chr13_b3c76b9f	0.994083	0.157724	TRUE	TRUE	FALSE	AluY	SINE/Alu
Sniffles2.INS.429MC	INS	chr13	23955896	66	SPATA13,C1QTNF9B	0.06545	.		.	TRUE	FALSE	FALSE	REP522	other-repeat
Sniffles2.INS.42AMC	INS	chr13	23971169	40	SPATA13	0.81488	.		.	FALSE	FALSE	TRUE	(AT)n	Simple_repeat
Sniffles2.DEL.42CMC	DEL	chr13	23972563	-46	SPATA13	0.01636	DEL_chr13_30b1e716	0.1727	8e-06	FALSE	FALSE	TRUE	SVA_F	SVA
Sniffles2.INS.42BMC	INS	chr13	23972690	34	SPATA13	0.00091	.		.	FALSE	FALSE	TRUE	(AAAG)n	Simple_repeat
Sniffles2.INS.42DMC	INS	chr13	24040642	31	SPATA13	0.00091	.		.	FALSE	FALSE	TRUE	(A)n	Simple_repeat
Sniffles2.INS.42EMC	INS	chr13	24046543	330	SPATA13	0.20583	INS_chr13_eedd94e1	0.964084	0.267566	TRUE	TRUE	FALSE	AluY	SINE/Alu
Sniffles2.INS.42FMC	INS	chr13	24052837	116	SPATA13	0.99273	INS_chr13_f613da2e	0.90625	0.649499	FALSE	TRUE	FALSE	(C)n	Simple_repeat
Sniffles2.DEL.430MC	DEL	chr13	24057568	-1892	SPATA13	0.02646	DEL_chr13_27f7eef9	0.998944	0.021097	TRUE	TRUE	FALSE		Non-repeat
Sniffles2.DEL.433MC	DEL	chr13	24136816	-314	SPATA13	0.53636	DEL_chr13_7dc57647	0.95873	0.518709	TRUE	TRUE	FALSE	AluY	SINE/Alu
Sniffles2.INS.432MC	INS	chr13	24189954	490	LINC00566,SPATA13	0.59074	.		.	FALSE	FALSE	TRUE		Non-repeat
Sniffles2.INS.431MC	INS	chr13	24189966	102	LINC00566,SPATA13	0.15545	.		.	FALSE	FALSE	TRUE	(TA)n	Simple_repeat
Sniffles2.DEL.434MC	DEL	chr13	24190281	-53	LINC00566,SPATA13	0.00545	DEL_chr13_f2cf7ce1	0.739726	0.370841	TRUE	TRUE	FALSE	(AATATAT)n	Simple_repeat
Sniffles2.DEL.437MC	DEL	chr13	24233887	-34	LINC00566,SPATA13	0.00091	DEL_chr13_f704f75a	0.004653	3.2e-05	FALSE	FALSE	TRUE	(CA)n	Simple_repeat
Sniffles2.DEL.438MC	DEL	chr13	24237889	-31	LINC00566,SPATA13	0.01909	DEL_chr13_b8398062	0.05694	0.5	FALSE	FALSE	TRUE		Non-repeat
Sniffles2.INS.435MC	INS	chr13	24237927	56	LINC00566,SPATA13	0.31125	.		.	FALSE	FALSE	TRUE		Non-repeat
Sniffles2.DEL.439MC	DEL	chr13	24239798	-43	LINC00566,SPATA13	0.00091	DEL_chr13_1db5471d	0.077876	0.006383	FALSE	FALSE	TRUE		Non-repeat
Sniffles2.DEL.43AMC	DEL	chr13	24278947	-40	LINC00566,SPATA13	0.05727	DEL_chr13_8a5e3deb	0.388259	8e-06	FALSE	TRUE	FALSE	(CCCT)n	Simple_repeat
Sniffles2.INS.436MC	INS	chr13	24281670	44	LINC00566,SPATA13	0.00457	.		.	FALSE	FALSE	TRUE		Non-repeat
Sniffles2.INS.43BMC	INS	chr13	24309284	31	LINC00566,SPATA13	0.2078	.		.	FALSE	FALSE	TRUE	(TA)n	Simple_repeat
Sniffles2.INS.43DMC	INS	chr13	24314870	4208	LINC00566,SPATA13	0.00552	.		.	FALSE	FALSE	TRUE	SVA_E	SVA
Sniffles2.INS.43CMC	INS	chr13	24314880	2241	LINC00566,SPATA13	0.11496	.		.	FALSE	FALSE	TRUE	SVA_E	SVA
Sniffles2.DEL.444MC	DEL	chr13	24334035	-3213	LINC00566	0.00091	DEL_chr13_40734eed	0.466759	2.4e-05	TRUE	TRUE	FALSE	L1PA7	LINE
Sniffles2.INS.43EMC	INS	chr13	24341065	41	LINC00566	0.00544	.		.	FALSE	FALSE	TRUE	(G)n	Simple_repeat
Sniffles2.DEL.445MC	DEL	chr13	24341123	-45	LINC00566	0.57078	DEL_chr13_0d4e389f	0.071809	0.00068	TRUE	FALSE	FALSE	(AC)n	Simple_repeat
Sniffles2.DEL.446MC	DEL	chr13	24355771	-69	LINC00566	0.49727	DEL_chr13_653b7ab2	0.179487	0.010271	TRUE	FALSE	FALSE	(CA)n	Simple_repeat
Sniffles2.INS.440MC	INS	chr13	24355792	2673	LINC00566	0.00274	.		.	FALSE	FALSE	TRUE	(CA)n	Simple_repeat
Sniffles2.INS.43FMC	INS	chr13	24356030	84	LINC00566	0.20727	.		.	FALSE	FALSE	TRUE		Non-repeat
Sniffles2.INS.441MC	INS	chr13	24356682	431	LINC00566	0.5363	.		.	FALSE	FALSE	TRUE	(CA)n	Simple_repeat
Sniffles2.INS.442MC	INS	chr13	24361272	61	LINC00566	0.0073	INS_chr13_43d8220f	0.303279	0.030111	TRUE	TRUE	FALSE	(TCT)n	Simple_repeat
Sniffles2.INS.443MC	INS	chr13	24387155	50	LINC00566	0.00729	.		.	FALSE	FALSE	TRUE		Non-repeat
Sniffles2.DEL.44AMC	DEL	chr13	24405853	-35	LINC00566	0.04636	DEL_chr13_5b59595f	0.642857	8e-06	TRUE	TRUE	FALSE	(AT)n	Simple_repeat
Sniffles2.INS.448MC	INS	chr13	24415599	37	LINC00566	0.37296	.		.	FALSE	FALSE	TRUE	(GT)n	Simple_repeat
Sniffles2.DEL.44BMC	DEL	chr13	24460458	-35	ENSG00000243008,LINC00566	0.1691	DEL_chr13_3c948e46	0.631579	8e-06	FALSE	TRUE	FALSE		Non-repeat
Sniffles2.INS.449MC	INS	chr13	24460537	37	ENSG00000243008,LINC00566	0.00274	.		.	FALSE	FALSE	TRUE		Non-repeat
Sniffles2.DEL.44CMC	DEL	chr13	24466939	-50	ENSG00000243008,LINC00566	0.00091	DEL_chr13_df51ddbe	0.000845	8e-06	FALSE	FALSE	TRUE	L1M4a1	LINE
Sniffles2.DEL.44DMC	DEL	chr13	24479914	-41	ENSG00000243008,ENSG00000290443,ENSG00000243008	0.00091	DEL_chr13_df51ddbe	0.000696	8e-06	FALSE	FALSE	TRUE	LTR12C	LTR
Sniffles2.INS.44EMC	INS	chr13	24506207	49	ENSG00000243008,ENSG00000290443,ENSG00000243008	0.00545	INS_chr13_db21d09f	0.175	0.002762	FALSE	FALSE	TRUE	(CT)n	Simple_repeat
Sniffles2.INS.44FMC	INS	chr13	24518286	32	ENSG00000243008,ENSG00000290443,ENSG00000243008	0.00638	.		.	FALSE	FALSE	TRUE	(TG)n	Simple_repeat
Sniffles2.INS.450MC	INS	chr13	24522906	563	ENSG00000243008,ENSG00000290443,ENSG00000243008	0.59256	.		.	FALSE	FALSE	TRUE		Non-repeat
Sniffles2.INS.451MC	INS	chr13	24525070	32	ENSG00000243008,ENSG00000290443,ENSG00000243008	0.1694	.		.	FALSE	FALSE	TRUE	(TA)n	Simple_repeat
Sniffles2.DEL.455MC	DEL	chr13	24535073	-35	ENSG00000243008,ENSG00000290443,ENSG00000243008	0.35662	DEL_chr13_5deae9c1	0.244804	0.00028	FALSE	FALSE	TRUE		Non-repeat
Sniffles2.INS.452MC	INS	chr13	24542717	33	ENSG00000243008,ENSG00000290443,ENSG00000243008	0.00273	.		.	FALSE	FALSE	TRUE	(TTTC)n	Simple_repeat
Sniffles2.INS.453MC	INS	chr13	24559412	40	ENSG00000243008,ENSG00000290443,ENSG00000243008	0.00091	.		.	FALSE	FALSE	TRUE		Non-repeat
Sniffles2.DEL.456MC	DEL	chr13	24578849	-31	ENSG00000290443,ENSG00000290443,ENSG00000243008	0.60889	DEL_chr13_62d6fe39	0.038976	0.001321	FALSE	FALSE	TRUE	(TTCT)n	Simple_repeat
Sniffles2.INS.454MC	INS	chr13	24595901	261	ENSG00000290443,ENSG00000290443,ENSG00000243008	0.74273	.		.	FALSE	FALSE	TRUE		Non-repeat
Sniffles2.INS.457MC	INS	chr13	24615521	40	ENSG00000290443,ENSG00000290443,ENSG00000243008	0.00091	.		.	FALSE	FALSE	TRUE		Non-repeat
Sniffles2.INS.458MC	INS	chr13	24624774	33	ENSG00000290443,ENSG00000290443,ENSG00000243008	0.00181	.		.	FALSE	FALSE	TRUE	(GGGGCAGT)n	Simple_repeat
Sniffles2.DEL.45BMC	DEL	chr13	24637803	-43	ATP12A,ENSG00000290443,ENSG00000243008	0.00091	DEL_chr13_2129b420	0.007797	3.2e-05	FALSE	FALSE	TRUE		Non-repeat
Sniffles2.INS.459MC	INS	chr13	24661264	34	ATP12A	0.00091	.		.	FALSE	FALSE	TRUE	(T)n	Simple_repeat
Sniffles2.DEL.45CMC	DEL	chr13	24682023	-55	ATP12A	0.00916	DEL_chr13_13a7a1f4	0.19244	2.4e-05	TRUE	FALSE	FALSE	(TG)n	Simple_repeat
Sniffles2.INS.45AMC	INS	chr13	24682337	32	ATP12A	0.00548	.		.	FALSE	FALSE	TRUE		Non-repeat
Sniffles2.DUP.464MC	DUP	chr13	24695493	65118	ATP12A	0.00091	DUP_chr13_f7c27c69	0.999862	0.000182	FALSE	TRUE	FALSE		Non-repeat
Sniffles2.DEL.45DMC	DEL	chr13	24696421	-336	ATP12A	0.3239	DEL_chr13_856d8b26	0.95549	0.316029	TRUE	TRUE	FALSE	AluY	SINE/Alu
Sniffles2.DEL.461MC	DEL	chr13	24704124	-42	ATP12A	0.01	DEL_chr13_91511a63	0.002435	8e-06	FALSE	FALSE	TRUE	AluSx	SINE/Alu
Sniffles2.INS.45EMC	INS	chr13	24708965	36	ATP12A	0.01095	.		.	FALSE	FALSE	TRUE	(AAAG)n	Simple_repeat
Sniffles2.DEL.462MC	DEL	chr13	24719687	-41	ATP12A	0.00182	DEL_chr13_a115a5d4	9e-06	0.00019	FALSE	FALSE	TRUE	(AAAG)n	Simple_repeat
Sniffles2.INS.45FMC	INS	chr13	24719735	40	ATP12A	0.00182	.		.	FALSE	FALSE	TRUE	(TGT)n	Simple_repeat
Sniffles2.DEL.463MC	DEL	chr13	24735354	-372	ATP12A	0.22586	DEL_chr13_263f9ecb	0.527074	0.199224	TRUE	TRUE	FALSE	AluY	SINE/Alu
Sniffles2.INS.460MC	INS	chr13	24737858	147	ATP12A	0.67423	INS_chr13_5a650211	0.693396	0.009748	FALSE	TRUE	FALSE	(TA)n	Simple_repeat
Sniffles2.INS.465MC	INS	chr13	24797706	31	CENPJ,ATP12A	0.01186	.		.	FALSE	FALSE	TRUE	(TG)n	Simple_repeat
Sniffles2.DEL.46AMC	DEL	chr13	24815429	-37	CENPJ,ATP12A	0.00726	DEL_chr13_43496025	0.003421	1.6e-05	FALSE	FALSE	TRUE	(TG)n	Simple_repeat
Sniffles2.INS.466MC	INS	chr13	24823490	40	CENPJ	0.00726	.		.	FALSE	FALSE	TRUE	(AAAG)n	Simple_repeat
Sniffles2.INS.467MC	INS	chr13	24828822	44	CENPJ	0.00091	.		.	FALSE	FALSE	TRUE		Non-repeat
Sniffles2.INS.468MC	INS	chr13	24858576	31	CENPJ	0.0064	.		.	FALSE	FALSE	TRUE		Non-repeat
Sniffles2.INS.469MC	INS	chr13	24881932	187	CENPJ	0.76044	.		.	FALSE	FALSE	TRUE	(TATA)n	Simple_repeat
Sniffles2.DEL.46BMC	DEL	chr13	24882072	-47	CENPJ	0.00727	DEL_chr13_db130762	0.128	0.000621	FALSE	FALSE	TRUE	(TATA)n	Simple_repeat
Sniffles2.DEL.472MC	DEL	chr13	24899552	-38	CENPJ	0.00364	DEL_chr13_85647220	0.058824	0.000568	FALSE	FALSE	TRUE		Non-repeat
Sniffles2.INS.46CMC	INS	chr13	24937863	319	CENPJ	0.11343	INS_chr13_cc131750	0.990605	0.198001	TRUE	TRUE	FALSE	AluY	SINE/Alu
Sniffles2.INS.46DMC	INS	chr13	24968024	52	CENPJ	0.00091	.		.	FALSE	FALSE	TRUE		Non-repeat
Sniffles2.INS.46EMC	INS	chr13	24969666	45	CENPJ	0.00546	.		.	FALSE	FALSE	TRUE		Non-repeat
Sniffles2.INS.46FMC	INS	chr13	24970348	173	CENPJ	0.50273	INS_chr13_05460923	7.2e-05	0.017669	FALSE	FALSE	TRUE	SVA_D	SVA
Sniffles2.DEL.473MC	DEL	chr13	24970470	-76	CENPJ	0.10474	DEL_chr13_57aa25f3	0.132075	0.5	FALSE	FALSE	TRUE	SVA_A	SVA
Sniffles2.DEL.474MC	DEL	chr13	24976298	-36	CENPJ	0.00272	DEL_chr13_283e89d0	0.02136	4e-05	FALSE	FALSE	TRUE	(CA)n	Simple_repeat
Sniffles2.DEL.475MC	DEL	chr13	24980065	-34	CENPJ	0.36116	DEL_chr13_a115a5d4	8e-06	0.00019	FALSE	FALSE	TRUE		Non-repeat
Sniffles2.INS.470MC	INS	chr13	24988971	32	CENPJ	0.0337	.		.	TRUE	FALSE	FALSE	(T)n	Simple_repeat
Sniffles2.DEL.476MC	DEL	chr13	24989723	-39	CENPJ	0.2122	DEL_chr13_84f45bea	0.148148	0.000225	FALSE	FALSE	TRUE		Non-repeat
Sniffles2.INS.471MC	INS	chr13	24993673	316	CENPJ	0.15182	INS_chr13_bb90c2e3	0.993711	0.136019	TRUE	TRUE	FALSE	AluY	SINE/Alu
Sniffles2.DEL.477MC	DEL	chr13	24996093	-10633	CENPJ	0.00091	DEL_chr13_bafcab16	0.9758	0.006059	TRUE	TRUE	FALSE		Non-repeat
Sniffles2.DEL.479MC	DEL	chr13	25017832	-7196	CENPJ	0.00273	DEL_chr13_6de24203	0.995159	0.000952	FALSE	TRUE	FALSE		Non-repeat
Sniffles2.DEL.478MC	DEL	chr13	25019871	-38	CENPJ	0.01095	DEL_chr13_6de24203	0.005394	0.000952	FALSE	FALSE	TRUE	FLAM_C	SINE/Alu
Sniffles2.DEL.47BMC	DEL	chr13	25022108	-41	CENPJ	0.00182	DEL_chr13_c40fb85f	0.010391	0.000969	FALSE	FALSE	TRUE		Non-repeat
Sniffles2.DEL.47AMC	DEL	chr13	25023255	-40	CENPJ	0.26134	DEL_chr13_8c14e5a3	0.350427	0.016609	TRUE	TRUE	FALSE	(TA)n	Simple_repeat
Sniffles2.DEL.47CMC	DEL	chr13	25031360	-53	CENPJ	0.02909	DEL_chr13_d9e6ac40	0.104866	0.002113	TRUE	FALSE	FALSE		Non-repeat
Sniffles2.DEL.47DMC	DEL	chr13	25059947	-44	CENPJ	0.00181	DEL_chr13_70c22945	0.015096	8e-06	FALSE	FALSE	TRUE	LTR58	LTR
Sniffles2.DEL.47EMC	DEL	chr13	25061583	-38	CENPJ	0.00091	DEL_chr13_9e1f17bc	0.072761	4e-05	FALSE	FALSE	TRUE		Non-repeat
Sniffles2.DEL.47FMC	DEL	chr13	25071049	-319	CENPJ	0.25771	DEL_chr13_3daf4b83	0.953125	0.288559	TRUE	TRUE	FALSE	AluYa5	SINE/Alu
Sniffles2.INS.480MC	INS	chr13	25095616	39	CENPJ	0.00181	.		.	FALSE	FALSE	TRUE	(C)n	Simple_repeat
Sniffles2.DEL.486MC	DEL	chr13	25101217	-8667	CENPJ	0.00181	DEL_chr13_631d9578	0.997124	0.000587	TRUE	TRUE	FALSE	L1MA3	LINE
Sniffles2.DEL.487MC	DEL	chr13	25115421	-50	CENPJ	0.29546	DEL_chr13_87a0e555	0.125691	0.000135	TRUE	FALSE	FALSE		Non-repeat
Sniffles2.DEL.488MC	DEL	chr13	25119482	-32	CENPJ	0.00636	DEL_chr13_a115a5d4	7e-06	0.00019	FALSE	FALSE	TRUE	(TG)n	Simple_repeat
Sniffles2.DEL.489MC	DEL	chr13	25126252	-39	CENPJ	0.00091	DEL_chr13_a115a5d4	9e-06	0.00019	FALSE	FALSE	TRUE	L1M3	LINE
Sniffles2.DEL.48AMC	DEL	chr13	25130987	-32	ATP8A2,CENPJ	0.38838	DEL_chr13_7091a9eb	0.026936	3.4e-05	FALSE	FALSE	TRUE	(GGAA)n	Simple_repeat
Sniffles2.DEL.48BMC	DEL	chr13	25146880	-319	ATP8A2,CENPJ	0.8421	DEL_chr13_6c5408c1	0.96875	0.80454	TRUE	TRUE	FALSE	AluY	SINE/Alu
Sniffles2.INS.481MC	INS	chr13	25159100	921	ATP8A2,CENPJ	0.70327	.		.	FALSE	FALSE	TRUE	(TA)n	Simple_repeat
Sniffles2.INS.482MC	INS	chr13	25159309	74	ATP8A2,CENPJ	0.04455	.		.	FALSE	FALSE	TRUE	(TATAT)n	Simple_repeat
Sniffles2.INS.483MC	INS	chr13	25174826	38	ATP8A2,CENPJ	0.01089	.		.	FALSE	FALSE	TRUE	(C)n	Simple_repeat
Sniffles2.DEL.48CMC	DEL	chr13	25174827	-32	ATP8A2,CENPJ	0.08893	DEL_chr13_9b8a3c4a	0.000414	0.5	FALSE	FALSE	TRUE	(TTCT)n	Simple_repeat
Sniffles2.INS.484MC	INS	chr13	25179654	33	ATP8A2,CENPJ	0.00364	.		.	FALSE	FALSE	TRUE		Non-repeat
Sniffles2.INS.485MC	INS	chr13	25186884	32	ATP8A2,CENPJ	0.25862	.		.	TRUE	FALSE	FALSE	(CTCC)n	Simple_repeat
Sniffles2.DEL.492MC	DEL	chr13	25206829	-38	ATP8A2,CENPJ	0.00091	DEL_chr13_a115a5d4	8e-06	0.00019	FALSE	FALSE	TRUE	FRAM	SINE/Alu
Sniffles2.INV.494MC	INV	chr13	25230676	80	ATP8A2,CENPJ	0.00181	INV_chr13_65eb08cb	0.088428	0.002554	FALSE	FALSE	TRUE		Non-repeat
Sniffles2.DEL.493MC	DEL	chr13	25245881	-42	ATP8A2,CENPJ	0.00091	DEL_chr13_b5be5d96	0.001764	0.000235	FALSE	FALSE	TRUE	(A)n	Simple_repeat
Sniffles2.INS.48DMC	INS	chr13	25259577	6091	ATP8A2,CENPJ	0.00181	.		.	FALSE	FALSE	TRUE	L1HS	LINE
Sniffles2.INS.48EMC	INS	chr13	25264754	146	ATP8A2,CENPJ	0.1031	.		.	TRUE	FALSE	FALSE	AluY	SINE/Alu
Sniffles2.INS.48FMC	INS	chr13	25269297	44	ATP8A2,CENPJ	0.00091	.		.	FALSE	FALSE	TRUE	(T)n	Simple_repeat
Sniffles2.INS.490MC	INS	chr13	25278710	43	ATP8A2,CENPJ	0.00638	.		.	FALSE	FALSE	TRUE	(AC)n	Simple_repeat
Sniffles2.INS.491MC	INS	chr13	25288956	33	ATP8A2,CENPJ	0.00638	INS_chr13_caa9b4a0	0.227586	0.000718	FALSE	FALSE	TRUE	(AT)n	Simple_repeat
Sniffles2.DEL.497MC	DEL	chr13	25310210	-32	ATP8A2,CENPJ	0.00091	DEL_chr13_a115a5d4	7e-06	0.00019	FALSE	FALSE	TRUE	(T)n	Simple_repeat
Sniffles2.DEL.498MC	DEL	chr13	25319412	-39	ATP8A2,CENPJ	0.00091	DEL_chr13_a115a5d4	9e-06	0.00019	FALSE	FALSE	TRUE		Non-repeat
Sniffles2.INS.495MC	INS	chr13	25343836	46	ATP8A2,CENPJ	0.00091	.		.	FALSE	FALSE	TRUE	(G)n	Simple_repeat
Sniffles2.INS.496MC	INS	chr13	25364685	32	ATP8A2,CENPJ	0.00455	.		.	FALSE	FALSE	TRUE	(AT)n	Simple_repeat
Sniffles2.DEL.499MC	DEL	chr13	25371384	-52	ATP8A2,CENPJ	0.61454	DEL_chr13_5c0ad28b	0.18409	0.000631	TRUE	FALSE	FALSE	(TG)n	Simple_repeat
Sniffles2.DEL.49AMC	DEL	chr13	25383301	-41	ATP8A2,CENPJ	0.00091	DEL_chr13_d653581a	0.474725	1.6e-05	TRUE	TRUE	FALSE	AluY	SINE/Alu
Sniffles2.INS.49BMC	INS	chr13	25399981	37	ATP8A2,CENPJ	0.86091	.		.	FALSE	FALSE	TRUE	AluJb	SINE/Alu
Sniffles2.INS.49CMC	INS	chr13	25417486	176	ATP8A2,CENPJ	0.22769	.		.	TRUE	FALSE	FALSE		Non-repeat
Sniffles2.DEL.49EMC	DEL	chr13	25425472	-112	ATP8A2,CENPJ	0.47731	DEL_chr13_0b5d083e	0.920354	0.100482	TRUE	TRUE	FALSE		Non-repeat
Sniffles2.DEL.49FMC	DEL	chr13	25450571	-1323	ATP8A2,CENPJ	0.00182	DEL_chr13_6103026c	0.987165	0.002348	FALSE	TRUE	FALSE	L1MEc	LINE
Sniffles2.INS.49DMC	INS	chr13	25465749	134	ATP8A2,CENPJ	0.73412	INS_chr13_7641b403	0.917808	0.297232	FALSE	TRUE	FALSE	(TCTT)n	Simple_repeat
Sniffles2.DEL.4A0MC	DEL	chr13	25479289	-43	ATP8A2	0.00182	DEL_chr13_a115a5d4	1e-05	0.00019	FALSE	FALSE	TRUE		Non-repeat
Sniffles2.INS.4A3MC	INS	chr13	25506972	40	ATP8A2	0.00182	.		.	FALSE	FALSE	TRUE	(AAT)n	Simple_repeat
Sniffles2.DEL.4A5MC	DEL	chr13	25510095	-1204	ATP8A2	0.00091	DEL_chr13_5abae171	0.438143	0.00027	FALSE	TRUE	FALSE		Non-repeat
Sniffles2.DEL.4A7MC	DEL	chr13	25512299	-42	ATP8A2	0.00091	DEL_chr13_28837a4d	0.009176	8e-06	FALSE	FALSE	TRUE		Non-repeat
Sniffles2.DEL.4A6MC	DEL	chr13	25513397	-42	ATP8A2	0.05082	DEL_chr13_eb195f3b	0.063988	2.7e-05	FALSE	FALSE	TRUE	SVA_C	SVA
Sniffles2.DEL.4A8MC	DEL	chr13	25528761	-90	ATP8A2	0.37364	DEL_chr13_6784303d	0.120109	0.000343	TRUE	FALSE	FALSE		Non-repeat
Sniffles2.INS.4A4MC	INS	chr13	25528833	48	ATP8A2	0.05727	.		.	FALSE	FALSE	TRUE		Non-repeat
Sniffles2.DEL.4A9MC	DEL	chr13	25531386	-32	ATP8A2	0.18636	DEL_chr13_152b5110	0.286957	0.000151	FALSE	FALSE	TRUE	(TA)n	Simple_repeat
Sniffles2.INS.4AAMC	INS	chr13	25609566	51	ATP8A2	0.70417	.		.	TRUE	FALSE	FALSE	(AT)n	Simple_repeat
Sniffles2.INS.4ABMC	INS	chr13	25612051	3411	ATP8A2	0.00182	.		.	FALSE	FALSE	TRUE	SVA_C	SVA
Sniffles2.INS.4ACMC	INS	chr13	25665587	31	ATP8A2	0.06909	.		.	FALSE	FALSE	TRUE		Non-repeat
Sniffles2.INV.4AFMC	INV	chr13	25668566	106	ATP8A2	0.00091	.		.	FALSE	FALSE	TRUE		Non-repeat
Sniffles2.DEL.4ADMC	DEL	chr13	25669695	-24114	ATP8A2	0.00273	DEL_chr13_0f222d7e	0.999834	9.5e-05	TRUE	TRUE	FALSE		Non-repeat
Sniffles2.DEL.4AEMC	DEL	chr13	25677489	-36	ATP8A2	0.03993	DEL_chr13_240b9538	0.037342	2.6e-05	FALSE	FALSE	TRUE		Non-repeat
Sniffles2.INS.4B0MC	INS	chr13	25710851	43	ATP8A2	0.06909	INS_chr13_5d223974	0.5375	0.103313	FALSE	TRUE	FALSE		Non-repeat
Sniffles2.INS.4B1MC	INS	chr13	25731260	81	ATP8A2	0.14481	.		.	TRUE	FALSE	FALSE	GA-rich	Low_complexity
Sniffles2.DEL.4B3MC	DEL	chr13	25731266	-43	ATP8A2	0.00545	DEL_chr13_1aceaee8	0.065636	0.000151	FALSE	FALSE	TRUE	(AGAA)n	Simple_repeat
Sniffles2.DEL.4B4MC	DEL	chr13	25762272	-37	RNF6,ATP8A2	0.00091	DEL_chr13_e1c26678	0.000277	8e-06	FALSE	FALSE	TRUE		Non-repeat
Sniffles2.INS.4B2MC	INS	chr13	25765034	66	RNF6,ATP8A2	0.00091	.		.	FALSE	FALSE	TRUE	(CGC)n	Simple_repeat
Sniffles2.INS.4B5MC	INS	chr13	25812494	3953	RNF6,ATP8A2	1	.		.	FALSE	FALSE	TRUE		Non-repeat
Sniffles2.INS.4B6MC	INS	chr13	25812494	7886	RNF6,ATP8A2	0.0174	.		.	FALSE	FALSE	TRUE		Non-repeat
Sniffles2.INS.4B7MC	INS	chr13	25812497	2721	RNF6,ATP8A2	0.0119	.		.	FALSE	FALSE	TRUE		Non-repeat
Sniffles2.DEL.4BDMC	DEL	chr13	25826991	-43	RNF6,ATP8A2	0.00182	DEL_chr13_a115a5d4	1e-05	0.00019	FALSE	FALSE	TRUE		Non-repeat
Sniffles2.INS.4B8MC	INS	chr13	25827046	40	RNF6,ATP8A2	0.00091	.		.	FALSE	FALSE	TRUE	(C)n	Simple_repeat
Sniffles2.DEL.4BEMC	DEL	chr13	25829669	-32	RNF6,ATP8A2	0.2323	DEL_chr13_4a74ca2e	0.168643	1e-05	FALSE	FALSE	TRUE	(AT)n	Simple_repeat
Sniffles2.INS.4B9MC	INS	chr13	25829879	45	RNF6,ATP8A2	0.00091	.		.	FALSE	FALSE	TRUE		Non-repeat
Sniffles2.INS.4BAMC	INS	chr13	25878482	141	RNF6,ATP8A2	0.23684	.		.	TRUE	FALSE	FALSE	MER41A	LTR
Sniffles2.INS.4BBMC	INS	chr13	25889246	34	RNF6,ATP8A2	0.00182	.		.	FALSE	FALSE	TRUE		Non-repeat
Sniffles2.INS.4BCMC	INS	chr13	25892479	32	RNF6,ATP8A2	0.00363	.		.	FALSE	FALSE	TRUE	(TC)n	Simple_repeat
Sniffles2.INS.4BFMC	INS	chr13	25937363	31	RNF6,ATP8A2	0.01093	.		.	TRUE	FALSE	FALSE	(T)n	Simple_repeat
Sniffles2.DEL.4C1MC	DEL	chr13	25937508	-41	RNF6,ATP8A2	0.00181	DEL_chr13_2e162aca	0.080614	0.000541	FALSE	FALSE	TRUE		Non-repeat
Sniffles2.INS.4C0MC	INS	chr13	25975109	38	RNF6,ATP8A2	0.00091	.		.	FALSE	FALSE	TRUE	(AG)n	Simple_repeat
Sniffles2.DEL.4C2MC	DEL	chr13	25976558	-31	RNF6,ATP8A2	0.02455	DEL_chr13_8f55ae30	2e-06	8e-06	FALSE	FALSE	TRUE		Non-repeat
Sniffles2.DEL.4C3MC	DEL	chr13	25978896	-40	RNF6,ATP8A2	0.01091	DEL_chr13_8f55ae30	3e-06	8e-06	FALSE	FALSE	TRUE	AluY	SINE/Alu
Sniffles2.DEL.4C5MC	DEL	chr13	26034142	-39	RNF6,ATP8A2	0.00091	DEL_chr13_75b88be4	0.000294	8e-06	FALSE	FALSE	TRUE		Non-repeat
Sniffles2.DEL.4C4MC	DEL	chr13	26035771	-35	RNF6,ATP8A2	0.36116	DEL_chr13_737e660b	0.056128	3.1e-05	FALSE	FALSE	TRUE		Non-repeat
Sniffles2.INS.4C6MC	INS	chr13	26105846	31	RNF6,ATP8A2	0.00181	.		.	FALSE	FALSE	TRUE	(AAG)n	Simple_repeat
Sniffles2.INS.4C7MC	INS	chr13	26110551	76	RNF6,ATP8A2	0.00545	INS_chr13_e765455e	0.24127	0.014351	TRUE	FALSE	FALSE	(AC)n	Simple_repeat
Sniffles2.INS.4C8MC	INS	chr13	26115523	38	RNF6,ATP8A2	0.00273	.		.	FALSE	FALSE	TRUE	(GTATT)n	Simple_repeat
Sniffles2.INS.4C9MC	INS	chr13	26122934	34	RNF6,ATP8A2	0.00091	INS_chr13_3386ed57	0.268256	0.301738	FALSE	FALSE	TRUE	(AT)n	Simple_repeat
Sniffles2.INS.4CAMC	INS	chr13	26127417	62	RNF6	0.00091	.		.	FALSE	FALSE	TRUE		Non-repeat
Sniffles2.DEL.4CDMC	DEL	chr13	26149923	-62	RNF6	0.20327	DEL_chr13_a0af32c3	0.482143	1.6e-05	FALSE	TRUE	FALSE	(AT)n	Simple_repeat
Sniffles2.INS.4CBMC	INS	chr13	26149970	49	RNF6	0.08	INS_chr13_0585aac6	0.690141	8e-06	FALSE	TRUE	FALSE	(GC)n	Simple_repeat
Sniffles2.DEL.4CEMC	DEL	chr13	26178594	-39	RNF6	0.00091	DEL_chr13_8f55ae30	2e-06	8e-06	FALSE	FALSE	TRUE	(TG)n	Simple_repeat
Sniffles2.DEL.4CFMC	DEL	chr13	26187133	-37	RNF6	0.54446	DEL_chr13_330e1083	0.059748	0.001472	FALSE	FALSE	TRUE		Non-repeat
Sniffles2.INS.4CCMC	INS	chr13	26191222	292	RNF6	0.03267	.		.	TRUE	FALSE	FALSE	AluY	SINE/Alu
Sniffles2.INS.4D0MC	INS	chr13	26206283	58	CDK8,RNF6	0.00091	.		.	FALSE	FALSE	TRUE		Non-repeat
Sniffles2.INS.4D1MC	INS	chr13	26212635	48	CDK8,RNF6	0.00545	.		.	FALSE	FALSE	TRUE		Non-repeat
Sniffles2.INS.4D2MC	INS	chr13	26242122	316	CDK8,RNF6	0.65	INS_chr13_b097531f	0.917985	0.668536	TRUE	TRUE	FALSE	AluY	SINE/Alu
Sniffles2.INS.4D3MC	INS	chr13	26252465	97	CDK8,RNF6	0.00912	.		.	FALSE	FALSE	TRUE		Non-repeat
Sniffles2.INS.4D4MC	INS	chr13	26270177	36	CDK8,RNF6	0.00091	.		.	FALSE	FALSE	TRUE	(A)n	Simple_repeat
Sniffles2.DEL.4D6MC	DEL	chr13	26271808	-33	CDK8,RNF6	0.01636	DEL_chr13_6456d025	0.009453	4e-05	FALSE	FALSE	TRUE	(T)n	Simple_repeat
Sniffles2.INS.4D5MC	INS	chr13	26281597	57	CDK8,RNF6	0.07909	.		.	TRUE	FALSE	FALSE		Non-repeat
Sniffles2.DEL.4DAMC	DEL	chr13	26323328	-37	CDK8	0.00364	DEL_chr13_07f09130	0.002287	1.6e-05	FALSE	FALSE	TRUE	(GAGAGG)n	Simple_repeat
Sniffles2.INS.4D7MC	INS	chr13	26363328	31	CDK8	0.01093	.		.	FALSE	FALSE	TRUE	(A)n	Simple_repeat
Sniffles2.INS.4D8MC	INS	chr13	26376766	45	CDK8	0.00091	.		.	FALSE	FALSE	TRUE	(TG)n	Simple_repeat
Sniffles2.INS.4D9MC	INS	chr13	26384208	73	CDK8	0.00091	INS_chr13_974a2b83	0.584	8e-06	FALSE	TRUE	FALSE		Non-repeat
Sniffles2.DEL.4DBMC	DEL	chr13	26395441	-41	CDK8	0.00273	DEL_chr13_f7ff2804	0.073944	8e-06	FALSE	FALSE	TRUE		Non-repeat
Sniffles2.INS.4DCMC	INS	chr13	26397803	54	CDK8	0.00182	.		.	FALSE	FALSE	TRUE	(TC)n	Simple_repeat
Sniffles2.INS.4DDMC	INS	chr13	26408801	35	WASF3,CDK8	0.00273	.		.	FALSE	FALSE	TRUE		Non-repeat
Sniffles2.INS.4E0MC	INS	chr13	26472637	4359	WASF3,CDK8	0.05218	.		.	FALSE	FALSE	TRUE	DNM1r	other-repeat
Sniffles2.INS.4DFMC	INS	chr13	26472639	3441	WASF3,CDK8	0.02126	.		.	FALSE	FALSE	TRUE	(TA)n	Simple_repeat
Sniffles2.INS.4E1MC	INS	chr13	26472674	6951	WASF3,CDK8	0.00365	.		.	FALSE	FALSE	TRUE	DNM1r	other-repeat
Sniffles2.INS.4DEMC	INS	chr13	26472688	2194	WASF3,CDK8	0.72	.		.	FALSE	FALSE	TRUE	DNM1r	other-repeat
Sniffles2.INS.4E2MC	INS	chr13	26472766	5758	WASF3,CDK8	0.00273	.		.	FALSE	FALSE	TRUE	DNM1r	other-repeat
Sniffles2.INS.4E3MC	INS	chr13	26472806	1680	WASF3,CDK8	0.10073	.		.	FALSE	FALSE	TRUE	DNM1r	other-repeat
Sniffles2.INS.4E4MC	INS	chr13	26472927	59	WASF3,CDK8	0.48276	INS_chr13_3bd3f79c	0.678161	0.039314	FALSE	TRUE	FALSE	(TA)n	Simple_repeat
Sniffles2.DEL.4E5MC	DEL	chr13	26475905	-2145	WASF3,CDK8	0.43376	DEL_chr13_a0669753	0.998602	0.305725	TRUE	TRUE	FALSE		Non-repeat
Sniffles2.DEL.4E6MC	DEL	chr13	26477330	-39	WASF3,CDK8	0.00092	DEL_chr13_0544477a	0.025413	0.255877	FALSE	FALSE	TRUE		Non-repeat
Sniffles2.INS.4E7MC	INS	chr13	26509468	41	WASF3,CDK8	0.00091	.		.	FALSE	FALSE	TRUE		Non-repeat
Sniffles2.DEL.4EFMC	DEL	chr13	26510654	-37	WASF3,CDK8	0.00091	DEL_chr13_e337d73b	0.263889	0.000975	FALSE	FALSE	TRUE		Non-repeat
Sniffles2.INS.4E8MC	INS	chr13	26533224	38	WASF3,CDK8	0.00457	.		.	FALSE	FALSE	TRUE	(TA)n	Simple_repeat
Sniffles2.DEL.4F0MC	DEL	chr13	26554060	-40	WASF3,CDK8	0.00091	DEL_chr13_8f55ae30	3e-06	8e-06	FALSE	FALSE	TRUE	(TTCC)n	Simple_repeat
Sniffles2.INS.4E9MC	INS	chr13	26554111	32	WASF3,CDK8	0.01361	.		.	FALSE	FALSE	TRUE	(TTTC)n	Simple_repeat
Sniffles2.DEL.4F1MC	DEL	chr13	26558454	-37	WASF3	0.20871	DEL_chr13_7ff6e4d1	0.039701	0.000456	FALSE	FALSE	TRUE		Non-repeat
Sniffles2.INS.4EAMC	INS	chr13	26559795	42	WASF3	0.19147	.		.	FALSE	FALSE	TRUE	(CTTT)n	Simple_repeat
Sniffles2.INS.4EBMC	INS	chr13	26562873	32	WASF3	0.00635	.		.	FALSE	FALSE	TRUE	(CCTCC)n	Simple_repeat
Sniffles2.INS.4ECMC	INS	chr13	26567273	2423	WASF3	0.00091	.		.	FALSE	FALSE	TRUE	L1HS	LINE
Sniffles2.INS.4EDMC	INS	chr13	26578994	31	WASF3	0.00638	.		.	FALSE	FALSE	TRUE	(T)n	Simple_repeat
Sniffles2.INS.4EEMC	INS	chr13	26585271	31	WASF3	0.03091	.		.	FALSE	FALSE	TRUE		Non-repeat
Sniffles2.DEL.4F3MC	DEL	chr13	26660196	-31	WASF3	0.0245	DEL_chr13_8f55ae30	2e-06	8e-06	FALSE	FALSE	TRUE	(T)n	Simple_repeat
Sniffles2.INS.4F2MC	INS	chr13	26693800	36	WASF3	0.00091	.		.	FALSE	FALSE	TRUE	(C)n	Simple_repeat
Sniffles2.INS.4F4MC	INS	chr13	26697408	39	WASF3	0.00272	.		.	FALSE	FALSE	TRUE		Non-repeat
Sniffles2.DEL.4F7MC	DEL	chr13	26697677	-39	WASF3	0.00091	DEL_chr13_91ded6fb	0.012878	8e-06	FALSE	FALSE	TRUE		Non-repeat
Sniffles2.DEL.4F8MC	DEL	chr13	26708225	-42	WASF3	0.00091	DEL_chr13_8f55ae30	3e-06	8e-06	FALSE	FALSE	TRUE		Non-repeat
Sniffles2.INS.4F5MC	INS	chr13	26724034	158	WASF3	0.07104	.		.	FALSE	FALSE	TRUE		Non-repeat
Sniffles2.DEL.4F9MC	DEL	chr13	26724096	-49	WASF3	0.36025	DEL_chr13_74abf7db	0.515464	8.7e-05	TRUE	TRUE	FALSE	SVA_D	SVA
Sniffles2.DEL.4FAMC	DEL	chr13	26781718	-41	WASF3	0.00274	DEL_chr13_8f55ae30	3e-06	8e-06	FALSE	FALSE	TRUE		Non-repeat
Sniffles2.DEL.4FBMC	DEL	chr13	26792154	-31	WASF3	0.13273	DEL_chr13_b9a79c7a	0.043597	0.000123	FALSE	FALSE	TRUE		Non-repeat
Sniffles2.INS.4F6MC	INS	chr13	26792685	32	WASF3	0.00729	.		.	FALSE	FALSE	TRUE		Non-repeat
Sniffles2.INS.4FCMC	INS	chr13	26806347	183	WASF3	0.60345	.		.	TRUE	FALSE	FALSE	SVA_F	SVA
Sniffles2.DEL.4FEMC	DEL	chr13	26816199	-31	WASF3	0.10091	DEL_chr13_9dbd1647	0.013158	0.000559	FALSE	FALSE	TRUE		Non-repeat
Sniffles2.INS.4FDMC	INS	chr13	26818706	33	WASF3	0.00091	.		.	FALSE	FALSE	TRUE	(CT)n	Simple_repeat
Sniffles2.DEL.4FFMC	DEL	chr13	26818714	-34	WASF3	0.00273	DEL_chr13_bbf64cfb	0.061082	0.000483	FALSE	FALSE	TRUE	(TC)n	Simple_repeat
Sniffles2.DEL.500MC	DEL	chr13	26828036	-34	WASF3	0.00181	DEL_chr13_8f55ae30	2e-06	8e-06	FALSE	FALSE	TRUE	(A)n	Simple_repeat
Sniffles2.DEL.501MC	DEL	chr13	26832256	-31	WASF3	0.00366	DEL_chr13_4dae7ddc	0.025504	0.00035	FALSE	FALSE	TRUE	(T)n	Simple_repeat
Sniffles2.INS.502MC	INS	chr13	26913979	908	WASF3	0.36679	INS_chr13_c2ecc2c7	0.934002	0.375839	FALSE	TRUE	FALSE	L1HS	LINE
Sniffles2.DEL.508MC	DEL	chr13	26944329	-38	WASF3	0.00272	DEL_chr13_19cc6ef0	0.070144	7.8e-05	FALSE	FALSE	TRUE	(TG)n	Simple_repeat
Sniffles2.DEL.509MC	DEL	chr13	26958313	-57	WASF3	0.04991	DEL_chr13_558d87c5	0.401254	7.1e-05	FALSE	TRUE	FALSE		Non-repeat
Sniffles2.INS.503MC	INS	chr13	26958421	42	WASF3	0.00091	.		.	FALSE	FALSE	TRUE	(GT)n	Simple_repeat
Sniffles2.INS.505MC	INS	chr13	26972760	4186	WASF3	0.00182	INS_chr13_0d0ac742	0.043002	6.6e-05	FALSE	FALSE	TRUE		Non-repeat
Sniffles2.INS.504MC	INS	chr13	26972769	1150	WASF3	0.97278	INS_chr13_0d0ac742	0.141347	6.6e-05	TRUE	FALSE	FALSE	(CA)n	Simple_repeat
Sniffles2.INS.506MC	INS	chr13	26972800	95	WASF3	0.0118	INS_chr13_0d0ac742	0.521978	6.6e-05	FALSE	TRUE	FALSE	(AC)n	Simple_repeat
Sniffles2.INS.507MC	INS	chr13	26982957	33	WASF3	0.07727	.		.	FALSE	FALSE	TRUE	(AAAG)n	Simple_repeat
Sniffles2.DEL.50AMC	DEL	chr13	26982962	-56	WASF3	0.23593	DEL_chr13_e494a258	0.184466	0.009763	TRUE	FALSE	FALSE	(AGAA)n	Simple_repeat
Sniffles2.INS.50CMC	INS	chr13	27006946	39	GTF3A,WASF3	0.00457	.		.	FALSE	FALSE	TRUE	(G)n	Simple_repeat
Sniffles2.DEL.515MC	DEL	chr13	27040468	-32	GTF3A,WASF3	0.73412	DEL_chr13_2765c3ca	0.395257	1.6e-05	FALSE	TRUE	FALSE	(A)n	Simple_repeat
Sniffles2.DEL.516MC	DEL	chr13	27049051	-37	GTF3A,WASF3	0.00363	DEL_chr13_8f55ae30	2e-06	8e-06	FALSE	FALSE	TRUE		Non-repeat
Sniffles2.DEL.517MC	DEL	chr13	27051821	-38	GTF3A,WASF3	0.26047	DEL_chr13_a38a6397	0.010504	8e-06	TRUE	FALSE	FALSE	(TA)n	Simple_repeat
Sniffles2.INS.50DMC	INS	chr13	27059784	31	GTF3A,WASF3	0.02182	.		.	FALSE	FALSE	TRUE	(TA)n	Simple_repeat
Sniffles2.INS.510MC	INS	chr13	27063856	5615	GTF3A	0.15448	.		.	FALSE	FALSE	TRUE	GA-rich	Low_complexity
Sniffles2.INS.512MC	INS	chr13	27063856	6657	GTF3A	0.03643	.		.	FALSE	FALSE	TRUE	GA-rich	Low_complexity
Sniffles2.INS.514MC	INS	chr13	27063856	12138	GTF3A	0.00455	.		.	FALSE	FALSE	TRUE	GA-rich	Low_complexity
Sniffles2.INS.511MC	INS	chr13	27063858	4243	GTF3A	0.15314	.		.	FALSE	FALSE	TRUE	G-rich	Low_complexity
Sniffles2.INS.513MC	INS	chr13	27063858	8658	GTF3A	0.01	.		.	FALSE	FALSE	TRUE	GA-rich	Low_complexity
Sniffles2.INS.50FMC	INS	chr13	27063860	2692	GTF3A	0.35027	.		.	FALSE	FALSE	TRUE	GA-rich	Low_complexity
Sniffles2.INS.50EMC	INS	chr13	27063861	1102	GTF3A	0.47546	.		.	FALSE	FALSE	TRUE	G-rich	Low_complexity
Sniffles2.INS.51EMC	INS	chr13	27122690	63	GTF3A	0.00091	.		.	FALSE	FALSE	TRUE		Non-repeat
Sniffles2.DEL.51FMC	DEL	chr13	27155067	-31	GTF3A	0.00729	DEL_chr13_4a036215	0.000766	0.000333	FALSE	FALSE	TRUE	(T)n	Simple_repeat
Sniffles2.DEL.520MC	DEL	chr13	27171455	-43	GTF3A	0.00091	DEL_chr13_8f55ae30	3e-06	8e-06	FALSE	FALSE	TRUE	(CCGC)n	Simple_repeat
Sniffles2.DEL.521MC	DEL	chr13	27184790	-31	GTF3A	0.00181	DEL_chr13_b685c033	0.058288	0.002976	FALSE	FALSE	TRUE	(A)n	Simple_repeat
Sniffles2.INS.522MC	INS	chr13	27214196	77	GTF3A	0.01097	.		.	FALSE	FALSE	TRUE	HERV9N-int	LTR
Sniffles2.DEL.526MC	DEL	chr13	27220565	-38	GTF3A	0.00272	DEL_chr13_e2afcf34	0.182747	0.001179	FALSE	FALSE	TRUE	LTR12D	LTR
Sniffles2.DEL.527MC	DEL	chr13	27225092	-51	GTF3A	0.01273	DEL_chr13_17b9e2d1	0.00607	8e-06	FALSE	FALSE	TRUE		Non-repeat
Sniffles2.DEL.528MC	DEL	chr13	27237312	-40	GTF3A	0.00091	DEL_chr13_2a463ac8	0.008901	4e-05	FALSE	FALSE	TRUE		Non-repeat
Sniffles2.INS.523MC	INS	chr13	27263623	52	GTF3A	0.00091	.		.	FALSE	FALSE	TRUE	(A)n	Simple_repeat
Sniffles2.INS.524MC	INS	chr13	27268844	32	GTF3A	0.00091	.		.	FALSE	FALSE	TRUE	(A)n	Simple_repeat
Sniffles2.INS.525MC	INS	chr13	27282531	42	GTF3A	0.00091	.		.	FALSE	FALSE	TRUE		Non-repeat
Sniffles2.DEL.529MC	DEL	chr13	27287787	-94	GTF3A	0.56182	DEL_chr13_97212bca	0.253333	0.158913	FALSE	FALSE	TRUE	(AT)n	Simple_repeat
Sniffles2.INS.52BMC	INS	chr13	27329021	41	GTF3A	0.00091	.		.	FALSE	FALSE	TRUE	(AT)n	Simple_repeat
Sniffles2.INS.52AMC	INS	chr13	27330349	34	GTF3A	0.11264	.		.	FALSE	FALSE	TRUE	(TTTC)n	Simple_repeat
Sniffles2.INS.52CMC	INS	chr13	27333633	32	GTF3A	0.36842	INS_chr13_2c0445b8	0.444444	0.183396	TRUE	TRUE	FALSE	(AT)n	Simple_repeat
Sniffles2.DEL.531MC	DEL	chr13	27345151	-352	GTF3A	0.02813	DEL_chr13_d8fb5b0d	0.997167	0.061501	TRUE	TRUE	FALSE	L1MC4	LINE
Sniffles2.DEL.532MC	DEL	chr13	27345383	-2006	GTF3A	0.00091	DEL_chr13_d8fb5b0d	0.020724	0.061501	TRUE	FALSE	FALSE		Non-repeat
Sniffles2.DEL.533MC	DEL	chr13	27347725	-33	GTF3A	0.00273	DEL_chr13_3b45f048	0.057432	1.6e-05	FALSE	FALSE	TRUE	(CTT)n	Simple_repeat
Sniffles2.INS.52DMC	INS	chr13	27351784	35	GTF3A	0.00363	.		.	FALSE	FALSE	TRUE	(TCCT)n	Simple_repeat
Sniffles2.INS.52EMC	INS	chr13	27358096	34	GTF3A	0.13793	INS_chr13_95e03d6f	0.242017	0.156576	FALSE	FALSE	TRUE	(GGAAG)n	Simple_repeat
Sniffles2.DEL.534MC	DEL	chr13	27361814	-38	GTF3A	0.00914	DEL_chr13_0040f979	0.080913	9.6e-05	FALSE	FALSE	TRUE	(TG)n	Simple_repeat
Sniffles2.INS.52FMC	INS	chr13	27371004	50	GTF3A	0.05484	.		.	TRUE	FALSE	FALSE		Non-repeat
Sniffles2.DEL.535MC	DEL	chr13	27386322	-34	GTF3A	0.02541	DEL_chr13_bff0a1a6	0.083866	0.000236	FALSE	FALSE	TRUE	(ATAAA)n	Simple_repeat
Sniffles2.INS.530MC	INS	chr13	27386355	43	GTF3A	0.00454	.		.	FALSE	FALSE	TRUE	(GT)n	Simple_repeat
Sniffles2.DEL.538MC	DEL	chr13	27414274	-62	GTF3A	0.72909	DEL_chr13_ed8c8a93	0.090086	0.072646	TRUE	FALSE	FALSE	(TCTT)n	Simple_repeat
Sniffles2.INS.537MC	INS	chr13	27486488	32	MTIF3	0.00636	.		.	FALSE	FALSE	TRUE	(A)n	Simple_repeat
Sniffles2.DEL.539MC	DEL	chr13	27495050	-59	MTIF3	0.94828	DEL_chr13_762189d4	0.058651	8e-06	FALSE	FALSE	TRUE		Non-repeat
Sniffles2.INS.53AMC	INS	chr13	27520752	68	MTIF3	0.97278	INS_chr13_97a4d17b	0.5296	0.391036	TRUE	TRUE	FALSE		Non-repeat
Sniffles2.INS.53BMC	INS	chr13	27533768	194	POLR1D,MTIF3	0.51361	.		.	FALSE	FALSE	TRUE	(TA)n	Simple_repeat
Sniffles2.DEL.53FMC	DEL	chr13	27559327	-32	POLR1D,MTIF3	0.06727	DEL_chr13_8f55ae30	2e-06	8e-06	FALSE	FALSE	TRUE		Non-repeat
Sniffles2.INS.53DMC	INS	chr13	27580327	42	POLR1D,MTIF3	0.00273	.		.	FALSE	FALSE	TRUE		Non-repeat
Sniffles2.DEL.540MC	DEL	chr13	27583172	-34	POLR1D,MTIF3	0.10858	DEL_chr13_639420cd	0.251799	2.4e-05	TRUE	FALSE	FALSE	(TG)n	Simple_repeat
Sniffles2.INS.53CMC	INS	chr13	27583215	55	POLR1D,MTIF3	0.43285	.		.	TRUE	FALSE	FALSE		Non-repeat
Sniffles2.INS.53EMC	INS	chr13	27586014	34	POLR1D,MTIF3	0.03182	.		.	FALSE	FALSE	TRUE		Non-repeat
Sniffles2.DEL.545MC	DEL	chr13	27619239	-39	POLR1D	0.06987	DEL_chr13_8147abcc	0.066594	0.001432	FALSE	FALSE	TRUE		Non-repeat
Sniffles2.INS.543MC	INS	chr13	27655913	86	POLR1D	0.04545	.		.	TRUE	FALSE	FALSE		Non-repeat
Sniffles2.INS.544MC	INS	chr13	27690332	32	POLR1D	0.00274	.		.	FALSE	FALSE	TRUE	(T)n	Simple_repeat
Sniffles2.DEL.546MC	DEL	chr13	27694003	-909	POLR1D	0.15427	DEL_chr13_b35ae97f	0.995604	0.166466	TRUE	TRUE	FALSE	L1P4	LINE
Sniffles2.DEL.54BMC	DEL	chr13	27699680	-31	POLR1D	0.00817	DEL_chr13_bd880304	0.350417	8e-06	FALSE	TRUE	FALSE	(T)n	Simple_repeat
Sniffles2.INS.547MC	INS	chr13	27699721	34	POLR1D	0.00091	.		.	FALSE	FALSE	TRUE	(C)n	Simple_repeat
Sniffles2.INS.548MC	INS	chr13	27709274	3934	POLR1D	0.07326	INS_chr13_a1f1e519	0.184546	0.034812	FALSE	FALSE	TRUE	SVA_F	SVA
Sniffles2.DEL.54CMC	DEL	chr13	27735423	-39	POLR1D	0.00091	DEL_chr13_c907d388	0.145455	8.3e-05	TRUE	FALSE	FALSE	AluSx	SINE/Alu
Sniffles2.DEL.54DMC	DEL	chr13	27751189	-34	POLR1D	0.00182	DEL_chr13_a5dd3574	0.004018	8e-06	FALSE	FALSE	TRUE	(GA)n	Simple_repeat
Sniffles2.INS.549MC	INS	chr13	27754696	43	POLR1D	0.00181	.		.	TRUE	FALSE	FALSE	(GT)n	Simple_repeat
Sniffles2.DEL.54EMC	DEL	chr13	27758878	-89	POLR1D	0.26225	DEL_chr13_65a891ba	0.918367	0.276029	TRUE	TRUE	FALSE		Non-repeat
Sniffles2.INS.54AMC	INS	chr13	27767859	32	POLR1D	0.05182	.		.	FALSE	FALSE	TRUE		Non-repeat
Sniffles2.INS.550MC	INS	chr13	27815570	35	FLT3,POLR1D	0.00182	.		.	FALSE	FALSE	TRUE	(CT)n	Simple_repeat
Sniffles2.INS.551MC	INS	chr13	27877801	51	FLT3,POLR1D	0.00091	.		.	FALSE	FALSE	TRUE		Non-repeat
Sniffles2.DEL.558MC	DEL	chr13	27925366	-47	FLT3	0.02641	DEL_chr13_67824572	0.545455	8e-06	FALSE	TRUE	FALSE	(CTC)n	Simple_repeat
Sniffles2.INS.553MC	INS	chr13	27925424	43	FLT3	0.00181	.		.	FALSE	FALSE	TRUE	(GC)n	Simple_repeat
Sniffles2.DUP.55EMC	DUP	chr13	27934134	20439	FLT3	0.00091	DUP_chr13_f7f17e75	0.999902	0.00303	TRUE	TRUE	FALSE		Non-repeat
Sniffles2.DEL.559MC	DEL	chr13	27935001	-75	FLT3	0.01455	DEL_chr13_b44407d2	0.15261	0.000381	FALSE	FALSE	TRUE		Non-repeat
Sniffles2.INS.554MC	INS	chr13	27935079	345	FLT3	0.82577	.		.	FALSE	FALSE	TRUE	(ATATATA)n	Simple_repeat
Sniffles2.DEL.55AMC	DEL	chr13	27948455	-44	FLT3	0.8539	DEL_chr13_2ce07031	0.865385	0.002824	TRUE	TRUE	FALSE		Non-repeat
Sniffles2.INS.555MC	INS	chr13	27948470	36	FLT3	0.00091	.		.	FALSE	FALSE	TRUE	(GT)n	Simple_repeat
Sniffles2.DEL.55BMC	DEL	chr13	27965040	-38	FLT3	0.00091	DEL_chr13_8f55ae30	2e-06	8e-06	FALSE	FALSE	TRUE		Non-repeat
Sniffles2.INS.556MC	INS	chr13	27967946	44	FLT3	0.00091	.		.	FALSE	FALSE	TRUE		Non-repeat
Sniffles2.DEL.55CMC	DEL	chr13	27981007	-34	FLT3	0.00272	DEL_chr13_8f55ae30	2e-06	8e-06	FALSE	FALSE	TRUE	(TC)n	Simple_repeat
Sniffles2.INS.557MC	INS	chr13	27991143	76	FLT3	0.15364	.		.	FALSE	FALSE	TRUE	(ATATGT)n	Simple_repeat
Sniffles2.DEL.55DMC	DEL	chr13	27991216	-51	FLT3	0.53176	DEL_chr13_90728e0d	0.122066	0.003843	FALSE	FALSE	TRUE	(GTATAT)n	Simple_repeat
Sniffles2.INS.560MC	INS	chr13	27998782	1996	FLT3	0.00458	.		.	FALSE	FALSE	TRUE	(TATATA)n	Simple_repeat
Sniffles2.INS.55FMC	INS	chr13	27998800	414	FLT3	0.69056	.		.	FALSE	FALSE	TRUE	(TATATA)n	Simple_repeat
Sniffles2.DEL.566MC	DEL	chr13	27999183	-56	FLT3	0.00273	DEL_chr13_45c3a729	0.210526	0.000408	FALSE	FALSE	TRUE	(ATATAT)n	Simple_repeat
Sniffles2.INS.561MC	INS	chr13	28011663	31	FLT3	0.19126	.		.	FALSE	FALSE	TRUE	(TTCC)n	Simple_repeat
Sniffles2.DEL.567MC	DEL	chr13	28051764	-47	FLT3	0.00091	DEL_chr13_62449860	0.153355	0.001083	FALSE	FALSE	TRUE	AluY	SINE/Alu
Sniffles2.INS.562MC	INS	chr13	28053807	38	FLT3	0.00182	.		.	FALSE	FALSE	TRUE	(AT)n	Simple_repeat
Sniffles2.DEL.568MC	DEL	chr13	28060240	-42	FLT3	0.00091	DEL_chr13_eb8d477e	0.015902	8e-06	FALSE	FALSE	TRUE	(A)n	Simple_repeat
Sniffles2.INS.563MC	INS	chr13	28062744	31	FLT3	0.00364	.		.	FALSE	FALSE	TRUE	(A)n	Simple_repeat
Sniffles2.DEL.569MC	DEL	chr13	28065594	-37	FLT3	0.00455	DEL_chr13_a4fd7c10	0.015292	8e-06	FALSE	FALSE	TRUE	FRAM	SINE/Alu
Sniffles2.INS.564MC	INS	chr13	28065652	181	FLT3	0.57441	.		.	FALSE	FALSE	TRUE	AluJb	SINE/Alu
Sniffles2.DEL.56AMC	DEL	chr13	28082842	-42	FLT3	0.00182	DEL_chr13_48ce693a	0.064662	0.00142	FALSE	FALSE	TRUE		Non-repeat
Sniffles2.INS.565MC	INS	chr13	28086654	52	FLT3	0.00182	.		.	FALSE	FALSE	TRUE	GA-rich	Low_complexity
Sniffles2.DEL.56BMC	DEL	chr13	28095526	-1144	FLT3	0.00091	DEL_chr13_bf2e4b64	0.873309	0.000182	TRUE	TRUE	FALSE		Non-repeat
Sniffles2.DEL.56CMC	DEL	chr13	28096354	-48	FLT3	0.00091	DEL_chr13_bf2e4b64	0.0392	0.000182	FALSE	FALSE	TRUE		Non-repeat
Sniffles2.INS.56DMC	INS	chr13	28106970	253	FLT3	0.02099	INS_chr13_6a1226d4	0.771341	0.018414	FALSE	TRUE	FALSE	AluSx	SINE/Alu
Sniffles2.DEL.56EMC	DEL	chr13	28119739	-3377	FLT3	0.00273	DEL_chr13_484f84f1	0.933887	0.019437	FALSE	TRUE	FALSE	L2c	LINE
Sniffles2.DEL.56FMC	DEL	chr13	28124088	-994	FLT3	0.00091	DEL_chr13_5a2c00d0	0.936911	0.000682	FALSE	TRUE	FALSE	AluY	SINE/Alu
Sniffles2.DEL.570MC	DEL	chr13	28125192	-33	FLT3	0.04818	DEL_chr13_f2bb8ef7	0.084577	8e-06	FALSE	FALSE	TRUE	(A)n	Simple_repeat
Sniffles2.INS.571MC	INS	chr13	28241785	150	FLT1,FLT3	0.00091	.		.	FALSE	FALSE	TRUE		Non-repeat
Sniffles2.DEL.572MC	DEL	chr13	28258080	-41	FLT1,FLT3	0.00454	DEL_chr13_8f55ae30	3e-06	8e-06	FALSE	FALSE	TRUE	FLAM_C	SINE/Alu
Sniffles2.DEL.573MC	DEL	chr13	28265720	-326	FLT1,FLT3	0.86818	DEL_chr13_5fed9d99	0.966361	0.732949	TRUE	TRUE	FALSE	AluY	SINE/Alu
Sniffles2.INS.574MC	INS	chr13	28326107	31	FLT1	0.00091	.		.	FALSE	FALSE	TRUE	(A)n	Simple_repeat
Sniffles2.DEL.576MC	DEL	chr13	28336743	-37	FLT1	0.00091	DEL_chr13_8f55ae30	2e-06	8e-06	FALSE	FALSE	TRUE		Non-repeat
Sniffles2.INS.575MC	INS	chr13	28372567	31	FLT1	0.00818	.		.	FALSE	FALSE	TRUE	(T)n	Simple_repeat
Sniffles2.DEL.577MC	DEL	chr13	28377360	-61	FLT1	0.0337	DEL_chr13_9ad6e4c4	0.097027	8e-06	TRUE	FALSE	FALSE		Non-repeat
Sniffles2.DEL.578MC	DEL	chr13	28378477	-48	FLT1	0.00091	DEL_chr13_8f55ae30	3e-06	8e-06	TRUE	FALSE	FALSE		Non-repeat
Sniffles2.INS.579MC	INS	chr13	28412351	37	FLT1	0.30944	.		.	FALSE	FALSE	TRUE	(TTCT)n	Simple_repeat
Sniffles2.INS.57AMC	INS	chr13	28446158	67	FLT1	0.00272	.		.	FALSE	FALSE	TRUE		Non-repeat
Sniffles2.INS.57BMC	INS	chr13	28453019	37	FLT1	0.08	.		.	FALSE	FALSE	TRUE	(CCCCTC)n	Simple_repeat
Sniffles2.DEL.57DMC	DEL	chr13	28453040	-39	FLT1	0.00455	DEL_chr13_0bb491a2	0.588235	8e-06	FALSE	TRUE	FALSE	(CCTTT)n	Simple_repeat
Sniffles2.DEL.57EMC	DEL	chr13	28473780	-38	FLT1	0.1031	DEL_chr13_8f55ae30	2e-06	8e-06	TRUE	FALSE	FALSE	(AGAA)n	Simple_repeat
Sniffles2.INS.57CMC	INS	chr13	28474506	31	FLT1	0.06399	.		.	FALSE	FALSE	TRUE	(GA)n	Simple_repeat
Sniffles2.INS.580MC	INS	chr13	28497182	83	FLT1	0.00091	.		.	FALSE	FALSE	TRUE	(T)n	Simple_repeat
Sniffles2.DEL.586MC	DEL	chr13	28506889	-36	SLC46A3,FLT1	0.01633	DEL_chr13_8f55ae30	2e-06	8e-06	FALSE	FALSE	TRUE	(CA)n	Simple_repeat
Sniffles2.DEL.587MC	DEL	chr13	28523894	-34	SLC46A3,FLT1	0.01371	DEL_chr13_b4373160	0.013086	1.6e-05	FALSE	FALSE	TRUE	(A)n	Simple_repeat
Sniffles2.INS.581MC	INS	chr13	28550326	47	SLC46A3,FLT1	0.00091	.		.	FALSE	FALSE	TRUE		Non-repeat
Sniffles2.INS.582MC	INS	chr13	28581008	39	SLC46A3,FLT1	0.00273	.		.	FALSE	FALSE	TRUE	(A)n	Simple_repeat
Sniffles2.INS.583MC	INS	chr13	28584810	997	SLC46A3,FLT1	0.97818	.		.	FALSE	FALSE	TRUE		Non-repeat
Sniffles2.DEL.588MC	DEL	chr13	28587374	-41	SLC46A3,FLT1	0.00274	DEL_chr13_256e0d4b	0.000482	8e-06	TRUE	FALSE	FALSE	(TTC)n	Simple_repeat
Sniffles2.INS.584MC	INS	chr13	28587463	50	SLC46A3,FLT1	0.61797	.		.	TRUE	FALSE	FALSE	(TCT)n	Simple_repeat
Sniffles2.INS.585MC	INS	chr13	28589283	31	SLC46A3,FLT1	0.00273	.		.	FALSE	FALSE	TRUE	(T)n	Simple_repeat
Sniffles2.DEL.58DMC	DEL	chr13	28628412	-39	SLC46A3	0.00091	DEL_chr13_8f55ae30	2e-06	8e-06	FALSE	FALSE	TRUE		Non-repeat
Sniffles2.INS.589MC	INS	chr13	28633707	52	SLC46A3	0.00455	.		.	FALSE	FALSE	TRUE		Non-repeat
Sniffles2.INS.58AMC	INS	chr13	28657027	47	SLC46A3	0.00091	.		.	FALSE	FALSE	TRUE		Non-repeat
Sniffles2.INS.58BMC	INS	chr13	28669146	37	SLC46A3	0.00363	.		.	FALSE	FALSE	TRUE	(TA)n	Simple_repeat
Sniffles2.INS.58CMC	INS	chr13	28687941	41	SLC46A3	0.00091	.		.	FALSE	FALSE	TRUE	(TCTTTCT)n	Simple_repeat
Sniffles2.INS.58EMC	INS	chr13	28728262	31	SLC46A3	0.00818	.		.	FALSE	FALSE	TRUE	(TA)n	Simple_repeat
Sniffles2.DEL.590MC	DEL	chr13	28737329	-33	SLC46A3	0.00635	DEL_chr13_8f55ae30	2e-06	8e-06	FALSE	FALSE	TRUE	(TCTT)n	Simple_repeat
Sniffles2.INS.58FMC	INS	chr13	28753335	35	SLC46A3	0.00182	.		.	FALSE	FALSE	TRUE		Non-repeat
Sniffles2.DEL.591MC	DEL	chr13	28759410	-34	SLC46A3	0.94918	DEL_chr13_9a476e86	0.035506	5.7e-05	FALSE	FALSE	TRUE	(TTCTT)n	Simple_repeat
Sniffles2.DEL.592MC	DEL	chr13	28770701	-37	MTUS2,SLC46A3	0.00274	DEL_chr13_cd765ba2	0.007535	1.6e-05	FALSE	FALSE	TRUE	L1PA8A	LINE
Sniffles2.DEL.593MC	DEL	chr13	28791910	-38	MTUS2,SLC46A3	0.00091	DEL_chr13_8f55ae30	2e-06	8e-06	FALSE	FALSE	TRUE		Non-repeat
Sniffles2.DEL.596MC	DEL	chr13	28797793	-37	MTUS2,SLC46A3	0.00182	DEL_chr13_17c017d8	0.054131	0.5	FALSE	FALSE	TRUE	(TG)n	Simple_repeat
Sniffles2.INS.594MC	INS	chr13	28819787	32	MTUS2,SLC46A3	0.00182	.		.	FALSE	FALSE	TRUE	(A)n	Simple_repeat
Sniffles2.INS.595MC	INS	chr13	28838507	49	MTUS2,SLC46A3	0.00182	.		.	FALSE	FALSE	TRUE	(TCTT)n	Simple_repeat
Sniffles2.DEL.597MC	DEL	chr13	28875165	-39	MTUS2,SLC46A3	0.00182	DEL_chr13_9284c2f2	0.144404	8e-05	FALSE	FALSE	TRUE		Non-repeat
Sniffles2.DEL.59EMC	DEL	chr13	28904934	-4435	MTUS2,SLC46A3	0.01091	DEL_chr13_595500f0	0.9904	0.008898	FALSE	TRUE	FALSE	L1P1	LINE
Sniffles2.DEL.59FMC	DEL	chr13	28910856	-32	MTUS2,SLC46A3	0.00907	DEL_chr13_24610a3e	0.004146	0.000278	FALSE	FALSE	TRUE	(T)n	Simple_repeat
Sniffles2.INS.599MC	INS	chr13	28927315	45	MTUS2,SLC46A3	0.00091	.		.	FALSE	FALSE	TRUE	(T)n	Simple_repeat
Sniffles2.INS.59AMC	INS	chr13	28937523	59	MTUS2,SLC46A3	0.00182	.		.	FALSE	FALSE	TRUE	(T)n	Simple_repeat
Sniffles2.INS.59BMC	INS	chr13	28945471	41	MTUS2,SLC46A3	0.00091	.		.	FALSE	FALSE	TRUE	(CT)n	Simple_repeat
Sniffles2.INS.59CMC	INS	chr13	28964741	319	MTUS2,SLC46A3	0.48457	INS_chr13_c3b5af13	0.859035	0.476083	TRUE	TRUE	FALSE	AluY	SINE/Alu
Sniffles2.INS.59DMC	INS	chr13	28990628	66	MTUS2,SLC46A3	0.54098	INS_chr13_97e98546	0.112889	0.359488	TRUE	FALSE	FALSE	LTR12	LTR
Sniffles2.DEL.5A3MC	DEL	chr13	29028538	-39	MTUS2,SLC46A3	0.00182	DEL_chr13_8f55ae30	2e-06	8e-06	FALSE	FALSE	TRUE		Non-repeat
Sniffles2.INS.5A1MC	INS	chr13	29043903	50	MTUS2,SLC46A3	0.00091	.		.	FALSE	FALSE	TRUE		Non-repeat
Sniffles2.INS.5A2MC	INS	chr13	29070428	566	MTUS2,SLC46A3	0.00091	.		.	FALSE	FALSE	TRUE	L1HS	LINE
Sniffles2.DEL.5A4MC	DEL	chr13	29071410	-32	MTUS2,SLC46A3	0.01089	DEL_chr13_8f55ae30	2e-06	8e-06	FALSE	FALSE	TRUE	(T)n	Simple_repeat
Sniffles2.DEL.5A7MC	DEL	chr13	29148458	-320	MTUS2	0.42182	DEL_chr13_2a2992e7	0.950156	0.37586	TRUE	TRUE	FALSE	AluY	SINE/Alu
Sniffles2.DEL.5A8MC	DEL	chr13	29162088	-40	MTUS2	0.00091	DEL_chr13_8f55ae30	3e-06	8e-06	FALSE	FALSE	TRUE		Non-repeat
Sniffles2.INS.5A6MC	INS	chr13	29170117	37	MTUS2	0.98457	.		.	FALSE	FALSE	TRUE		Non-repeat
Sniffles2.DEL.5A9MC	DEL	chr13	29176694	-297	MTUS2	0.00182	DEL_chr13_5de5e2ad	0.348239	0.025313	FALSE	TRUE	FALSE		Non-repeat
Sniffles2.INS.5AAMC	INS	chr13	29240804	773	MTUS2	0.00091	.		.	FALSE	FALSE	TRUE		Non-repeat
Sniffles2.DEL.5ACMC	DEL	chr13	29252700	-43	MTUS2	0.00091	DEL_chr13_4ff76d8f	0.006292	1.6e-05	FALSE	FALSE	TRUE		Non-repeat
Sniffles2.INS.5ABMC	INS	chr13	29253212	42	MTUS2	0.00091	.		.	FALSE	FALSE	TRUE	(T)n	Simple_repeat
Sniffles2.DEL.5B0MC	DEL	chr13	29317426	-311	MTUS2	0.76316	DEL_chr13_2443c44c	0.967949	0.722496	TRUE	TRUE	FALSE	AluY	SINE/Alu
Sniffles2.DEL.5B1MC	DEL	chr13	29341197	-4749	MTUS2	0.00091	DEL_chr13_577d55e4	0.973949	0.000666	TRUE	TRUE	FALSE	L1PBa	LINE
Sniffles2.DEL.5B2MC	DEL	chr13	29375399	-47	LINC00572,MTUS2	0.59437	DEL_chr13_807ad7b8	0.24375	0.00012	TRUE	FALSE	FALSE		Non-repeat
Sniffles2.INS.5AEMC	INS	chr13	29375487	32	LINC00572,MTUS2	0.01277	.		.	FALSE	FALSE	TRUE	(AT)n	Simple_repeat
Sniffles2.DEL.5B3MC	DEL	chr13	29380621	-324	LINC00572,MTUS2	0.78857	DEL_chr13_ea267ed1	0.956923	0.669035	TRUE	TRUE	FALSE	AluY	SINE/Alu
Sniffles2.INS.5AFMC	INS	chr13	29389402	38	LINC00572,MTUS2	0.0146	.		.	FALSE	FALSE	TRUE	(TGTA)n	Simple_repeat
Sniffles2.DEL.5B4MC	DEL	chr13	29389755	-108	LINC00572,MTUS2	0.9265	DEL_chr13_170ca990	0.495413	0.000591	TRUE	TRUE	FALSE	DNM1r	other-repeat
Sniffles2.INS.5B5MC	INS	chr13	29407647	42	LINC00572,MTUS2	0.00091	.		.	FALSE	FALSE	TRUE		Non-repeat
Sniffles2.INS.5B6MC	INS	chr13	29457432	311	LINC00572,MTUS2	0.051	INS_chr13_1b196788	0.945349	0.075552	TRUE	TRUE	FALSE	AluY	SINE/Alu
Sniffles2.DEL.5B7MC	DEL	chr13	29492175	-39	LINC00572,MTUS2	0.98367	DEL_chr13_5aa041f1	0.469444	0.001283	FALSE	TRUE	FALSE	(GT)n	Simple_repeat
Sniffles2.INS.5B8MC	INS	chr13	29512864	37	LINC00572,MTUS2	0.07286	.		.	FALSE	FALSE	TRUE		Non-repeat
Sniffles2.DEL.5BEMC	DEL	chr13	29550704	-43	LINC00572,MTUS2	0.00182	DEL_chr13_8f55ae30	3e-06	8e-06	FALSE	FALSE	TRUE		Non-repeat
Sniffles2.INS.5B9MC	INS	chr13	29555358	32	LINC00572,MTUS2	0.01091	.		.	FALSE	FALSE	TRUE	(A)n	Simple_repeat
Sniffles2.DEL.5C0MC	DEL	chr13	29557542	-927	LINC00572,MTUS2	0.01551	DEL_chr13_4731f183	0.169689	0.005974	FALSE	FALSE	TRUE		Non-repeat
Sniffles2.INS.5BCMC	INS	chr13	29558168	2374	LINC00572,MTUS2	0.00182	.		.	FALSE	FALSE	TRUE		Non-repeat
Sniffles2.INS.5BAMC	INS	chr13	29558233	60	LINC00572,MTUS2	0.07622	.		.	FALSE	FALSE	TRUE	(GAGT)n	Simple_repeat
Sniffles2.DEL.5BFMC	DEL	chr13	29558396	-138	LINC00572,MTUS2	0.58	DEL_chr13_4731f183	0.089332	0.005974	FALSE	FALSE	TRUE		Non-repeat
Sniffles2.INS.5BBMC	INS	chr13	29559133	95	LINC00572,MTUS2	0.1098	.		.	FALSE	FALSE	TRUE	(GTGAAT)n	Simple_repeat
Sniffles2.DEL.5C1MC	DEL	chr13	29559328	-95	LINC00572,MTUS2	0.12659	DEL_chr13_b5237e6d	0.092933	0.133871	FALSE	FALSE	TRUE		Non-repeat
Sniffles2.INS.5BDMC	INS	chr13	29576293	33	LINC00572,MTUS2	0.00183	.		.	FALSE	FALSE	TRUE	(A)n	Simple_repeat
Sniffles2.DEL.5C6MC	DEL	chr13	29641687	-6021	LINC00572,MTUS2	0.62432	DEL_chr13_d432ccca	0.997675	0.576875	TRUE	TRUE	FALSE	L1HS	LINE
Sniffles2.INS.5C2MC	INS	chr13	29650069	38	LINC00572,MTUS2	0.29636	.		.	FALSE	FALSE	TRUE	(TA)n	Simple_repeat
Sniffles2.INS.5C3MC	INS	chr13	29656938	44	LINC00572,MTUS2	0.5082	.		.	TRUE	FALSE	FALSE		Non-repeat
Sniffles2.INS.5C4MC	INS	chr13	29659922	41	LINC00572,MTUS2	0.58802	.		.	FALSE	FALSE	TRUE	(AAGA)n	Simple_repeat
Sniffles2.DEL.5C7MC	DEL	chr13	29696805	-38	LINC00572,MTUS2	0.03916	DEL_chr13_988558d3	0.008023	0.000295	FALSE	FALSE	TRUE		Non-repeat
Sniffles2.INS.5C5MC	INS	chr13	29696829	32	LINC00572,MTUS2	0.41636	.		.	FALSE	FALSE	TRUE		Non-repeat
Sniffles2.INS.5C8MC	INS	chr13	29698091	2782	LINC00572,MTUS2	0.00366	INS_chr13_56033653	0.156006	0.013964	FALSE	FALSE	TRUE	SVA_E	SVA
Sniffles2.INS.5C9MC	INS	chr13	29701657	40	LINC00572,MTUS2	0.14663	.		.	FALSE	FALSE	TRUE	(TA)n	Simple_repeat
Sniffles2.INS.5CAMC	INS	chr13	29736677	40	LINC00572	0.00181	.		.	FALSE	FALSE	TRUE		Non-repeat
Sniffles2.DEL.5CBMC	DEL	chr13	29788871	-32	LINC00572	0.55263	DEL_chr13_57f0411e	0.244444	1.2e-05	FALSE	FALSE	TRUE	(CG)n	Simple_repeat
Sniffles2.INS.5CCMC	INS	chr13	29832544	34	LINC00572	0.00182	.		.	FALSE	FALSE	TRUE	(T)n	Simple_repeat
Sniffles2.DEL.5CFMC	DEL	chr13	29835092	-39	LINC00572	0.50544	DEL_chr13_c85553e4	0.512821	0.000556	TRUE	TRUE	FALSE	(TA)n	Simple_repeat
Sniffles2.INS.5CDMC	INS	chr13	29835126	36	LINC00572	0.02459	INS_chr13_e368424f	0.48	0.000334	FALSE	TRUE	FALSE	(A)n	Simple_repeat
Sniffles2.INS.5CEMC	INS	chr13	29859060	41	LINC00572	0.00182	.		.	FALSE	FALSE	TRUE		Non-repeat
Sniffles2.DEL.5D0MC	DEL	chr13	29891039	-37	LINC00572	0.00364	DEL_chr13_fdd7a426	0.006432	3.2e-05	FALSE	FALSE	TRUE		Non-repeat
Sniffles2.DEL.5D2MC	DEL	chr13	29909356	-47	LINC00572	0.00818	DEL_chr13_8f55ae30	3e-06	8e-06	FALSE	FALSE	TRUE		Non-repeat
Sniffles2.INS.5D1MC	INS	chr13	29909616	50	LINC00572	0.00182	.		.	FALSE	FALSE	TRUE		Non-repeat
Sniffles2.DEL.5D3MC	DEL	chr13	29945135	-32	LINC00572	0.01545	DEL_chr13_e5905d38	0.002988	2.6e-05	FALSE	FALSE	TRUE	(A)n	Simple_repeat
Sniffles2.DEL.5D4MC	DEL	chr13	29946484	-4486	LINC00572	0.00091	DEL_chr13_11fba45b	0.999331	8.7e-05	TRUE	TRUE	FALSE		Non-repeat
Sniffles2.INS.5D5MC	INS	chr13	30003096	42	LINC00572	0.21454	.		.	FALSE	FALSE	TRUE	(TA)n	Simple_repeat
Sniffles2.DEL.5DBMC	DEL	chr13	30004004	-38	LINC00572	0.49365	DEL_chr13_26bc6008	0.536604	1.6e-05	FALSE	TRUE	FALSE		Non-repeat
Sniffles2.INS.5D6MC	INS	chr13	30019176	31	LINC00572	0.02818	.		.	FALSE	FALSE	TRUE	(TTCT)n	Simple_repeat
Sniffles2.DEL.5DCMC	DEL	chr13	30024231	-32	LINC00572	0.08893	DEL_chr13_5cd30981	0.05047	5.2e-05	FALSE	FALSE	TRUE	(GGAA)n	Simple_repeat
Sniffles2.INS.5D7MC	INS	chr13	30030868	54	LINC00572	0.00182	.		.	FALSE	FALSE	TRUE		Non-repeat
Sniffles2.INS.5D8MC	INS	chr13	30036403	33	LINC00384,LINC00572	0.08288	.		.	FALSE	FALSE	TRUE	(AAGG)n	Simple_repeat
Sniffles2.INS.5D9MC	INS	chr13	30038066	43	LINC00384,LINC00572	0.00091	.		.	FALSE	FALSE	TRUE		Non-repeat
Sniffles2.INS.5DAMC	INS	chr13	30060521	50	LINC00384	0.06557	.		.	TRUE	FALSE	FALSE		Non-repeat
Sniffles2.DEL.5DDMC	DEL	chr13	30097232	-57	LINC00384	0.02372	DEL_chr13_6f31ff7e	0.101711	0.002229	TRUE	FALSE	FALSE		Non-repeat
Sniffles2.DEL.5E0MC	DEL	chr13	30099288	-34	LINC00384	0.03916	DEL_chr13_ead52da4	0.036735	3.5e-05	FALSE	FALSE	TRUE	(T)n	Simple_repeat
Sniffles2.DEL.5E1MC	DEL	chr13	30140986	-32	LINC00384	0.00639	DEL_chr13_475471a8	0.004146	0.000111	FALSE	FALSE	TRUE	(A)n	Simple_repeat
Sniffles2.INS.5DEMC	INS	chr13	30158251	39	LINC00384	0.00907	.		.	FALSE	FALSE	TRUE	(CA)n	Simple_repeat
Sniffles2.DEL.5E2MC	DEL	chr13	30162476	-1033	LINC00384	0.00091	DEL_chr13_7040442b	0.448655	1.6e-05	FALSE	TRUE	FALSE		Non-repeat
Sniffles2.DEL.5E3MC	DEL	chr13	30166871	-39	LINC00384	0.00182	DEL_chr13_dafcf39e	0.07326	0.000536	FALSE	FALSE	TRUE		Non-repeat
Sniffles2.INS.5DFMC	INS	chr13	30172702	46	LINC00384	0.00182	.		.	TRUE	FALSE	FALSE	(G)n	Simple_repeat
Sniffles2.DEL.5E7MC	DEL	chr13	30205926	-38	LINC00384	0.46994	DEL_chr13_4ee27695	0.209184	0.025528	FALSE	FALSE	TRUE	(TG)n	Simple_repeat
Sniffles2.INS.5E4MC	INS	chr13	30223276	38	LINC00384	0.00091	.		.	FALSE	FALSE	TRUE	(AG)n	Simple_repeat
Sniffles2.DEL.5E8MC	DEL	chr13	30270036	-223	LINC00384	0.19238	DEL_chr13_fb2a840b	0.498886	0.002209	TRUE	TRUE	FALSE	SVA_F	SVA
Sniffles2.INS.5E5MC	INS	chr13	30270165	48	LINC00384	0.03273	.		.	FALSE	FALSE	TRUE	SVA_E	SVA
Sniffles2.DEL.5E9MC	DEL	chr13	30274896	-35	LINC00384	0.02914	DEL_chr13_063a174f	0.2	8e-06	FALSE	FALSE	TRUE		Non-repeat
Sniffles2.INS.5E6MC	INS	chr13	30274900	33	LINC00384	0.00182	.		.	FALSE	FALSE	TRUE	(A)n	Simple_repeat
Sniffles2.INS.5EAMC	INS	chr13	30366943	32	HMGB1,LINC00384	0.2878	.		.	FALSE	FALSE	TRUE	(AT)n	Simple_repeat
Sniffles2.INS.5EBMC	INS	chr13	30391738	2177	HMGB1	0.00092	INS_chr13_b90368f7	0.552136	0.022888	FALSE	TRUE	FALSE	SVA_E	SVA
Sniffles2.DEL.5ECMC	DEL	chr13	30396048	-107	HMGB1	0.94192	DEL_chr13_3255c431	0.146645	0.023865	FALSE	FALSE	TRUE		Non-repeat
Sniffles2.DEL.5F2MC	DEL	chr13	30398974	-43	HMGB1	0.00091	DEL_chr13_6def62a2	0.004358	8e-06	FALSE	FALSE	TRUE		Non-repeat
Sniffles2.INS.5EDMC	INS	chr13	30407944	32	HMGB1	0.08485	.		.	FALSE	FALSE	TRUE	(AT)n	Simple_repeat
Sniffles2.DEL.5F3MC	DEL	chr13	30409964	-3800	HMGB1	0.00091	DEL_chr13_07180ae7	0.998422	7.9e-05	FALSE	TRUE	FALSE		Non-repeat
Sniffles2.DEL.5F4MC	DEL	chr13	30445154	-3006	HMGB1	0.00091	DEL_chr13_3d5678d1	0.98703	3.2e-05	FALSE	TRUE	FALSE		Non-repeat
Sniffles2.INS.5EEMC	INS	chr13	30446252	43	HMGB1	0.00091	.		.	FALSE	FALSE	TRUE		Non-repeat
Sniffles2.INS.5EFMC	INS	chr13	30464967	32	HMGB1	0.00091	.		.	FALSE	FALSE	TRUE	(C)n	Simple_repeat
Sniffles2.DEL.5F5MC	DEL	chr13	30465484	-33	HMGB1	0.00182	DEL_chr13_d6e7c995	0.054313	8e-06	FALSE	FALSE	TRUE		Non-repeat
Sniffles2.DEL.5F6MC	DEL	chr13	30469465	-223	HMGB1	0.52091	DEL_chr13_4a8eb773	0.991071	0.442098	TRUE	TRUE	FALSE	AluJb	SINE/Alu
Sniffles2.INS.5F0MC	INS	chr13	30490026	1794	HMGB1	0.00091	INS_chr13_db46d04e	0.612598	4e-05	FALSE	TRUE	FALSE	SVA_E	SVA
Sniffles2.INS.5F1MC	INS	chr13	30491857	34	HMGB1	0.00091	.		.	FALSE	FALSE	TRUE		Non-repeat
Sniffles2.DEL.5F7MC	DEL	chr13	30492988	-38	HMGB1	0.00182	DEL_chr13_f86db2dd	0.002188	6.4e-05	FALSE	FALSE	TRUE		Non-repeat
Sniffles2.INS.5F8MC	INS	chr13	30505167	51	HMGB1	0.00273	.		.	FALSE	FALSE	TRUE		Non-repeat
Sniffles2.INS.5FAMC	INS	chr13	30538555	38	USPL1,HMGB1	0.00182	.		.	FALSE	FALSE	TRUE	(C)n	Simple_repeat
Sniffles2.INS.5F9MC	INS	chr13	30541258	59	USPL1,HMGB1	0.00273	.		.	FALSE	FALSE	TRUE		Non-repeat
Sniffles2.INS.5FBMC	INS	chr13	30545694	36	USPL1,HMGB1	0.00182	.		.	FALSE	FALSE	TRUE		Non-repeat
Sniffles2.DEL.600MC	DEL	chr13	30601456	-335	USPL1,HMGB1	0.4637	DEL_chr13_cec9a78e	0.955357	0.520905	TRUE	TRUE	FALSE	AluY	SINE/Alu
Sniffles2.INS.5FCMC	INS	chr13	30602181	36	USPL1,HMGB1	0.00091	.		.	FALSE	FALSE	TRUE		Non-repeat
Sniffles2.INS.5FDMC	INS	chr13	30608043	51	USPL1,HMGB1	0.00091	.		.	FALSE	FALSE	TRUE	(AT)n	Simple_repeat
Sniffles2.DEL.601MC	DEL	chr13	30608996	-44	USPL1,HMGB1	0.05455	DEL_chr13_8f55ae30	3e-06	8e-06	FALSE	FALSE	TRUE	AluY	SINE/Alu
Sniffles2.INS.5FEMC	INS	chr13	30612245	45	USPL1,HMGB1	0.00182	.		.	FALSE	FALSE	TRUE	(TG)n	Simple_repeat
Sniffles2.DEL.602MC	DEL	chr13	30622824	-810	USPL1,HMGB1	0.00551	DEL_chr13_caa8c59f	0.995081	0.006187	TRUE	TRUE	FALSE	L2a	LINE
Sniffles2.DEL.603MC	DEL	chr13	30641360	-39	USPL1	0.00091	DEL_chr13_c4ab9cc0	0.232692	0.000144	FALSE	FALSE	TRUE		Non-repeat
Sniffles2.INS.5FFMC	INS	chr13	30679279	43	ALOX5AP,USPL1	0.00091	.		.	FALSE	FALSE	TRUE	(A)n	Simple_repeat
Sniffles2.INS.604MC	INS	chr13	30712494	46	ALOX5AP,USPL1	0.70417	INS_chr13_db7cb396	0.534884	0.251091	TRUE	TRUE	FALSE	(TATACA)n	Simple_repeat
Sniffles2.DEL.605MC	DEL	chr13	30721548	-39	ALOX5AP	0.00091	DEL_chr13_8f55ae30	2e-06	8e-06	FALSE	FALSE	TRUE		Non-repeat
Sniffles2.DEL.606MC	DEL	chr13	30727512	-44	ALOX5AP	0.00091	DEL_chr13_8f55ae30	3e-06	8e-06	FALSE	FALSE	TRUE		Non-repeat
Sniffles2.DEL.607MC	DEL	chr13	30733815	-35	ALOX5AP	0.00274	DEL_chr13_7cd21af2	0.349515	0.001041	FALSE	TRUE	FALSE		Non-repeat
Sniffles2.DEL.608MC	DEL	chr13	30741104	-33	ALOX5AP	0.01277	DEL_chr13_76f43ff8	0.003224	4.2e-05	FALSE	FALSE	TRUE	(T)n	Simple_repeat
Sniffles2.INS.609MC	INS	chr13	30802300	32	TEX26-AS1,ALOX5AP	0.00457	.		.	FALSE	FALSE	TRUE	(A)n	Simple_repeat
Sniffles2.INS.60AMC	INS	chr13	30806776	37	TEX26-AS1,ALOX5AP	0.41742	.		.	FALSE	FALSE	TRUE	(TA)n	Simple_repeat
Sniffles2.DEL.611MC	DEL	chr13	30839254	-352	TEX26-AS1,ALOX5AP	0.20871	DEL_chr13_f354cdfe	0.713937	0.114497	FALSE	TRUE	FALSE	SVA_F	SVA
Sniffles2.INS.60BMC	INS	chr13	30839597	36	TEX26-AS1,ALOX5AP	0.00273	.		.	FALSE	FALSE	TRUE		Non-repeat
Sniffles2.INS.60CMC	INS	chr13	30840633	31	TEX26-AS1,ALOX5AP	0.05636	.		.	FALSE	FALSE	TRUE	G-rich	Low_complexity
Sniffles2.DEL.612MC	DEL	chr13	30844076	-197	TEX26-AS1,ALOX5AP	0.82305	DEL_chr13_65937560	0.249057	0.49384	TRUE	FALSE	FALSE	(GTGTGG)n	Simple_repeat
Sniffles2.INS.60DMC	INS	chr13	30844578	39	TEX26-AS1,ALOX5AP	0.64338	.		.	FALSE	FALSE	TRUE		Non-repeat
Sniffles2.DEL.613MC	DEL	chr13	30844734	-43	TEX26-AS1,ALOX5AP	0.00455	DEL_chr13_142fdbbd	0.134146	0.271062	FALSE	FALSE	TRUE		Non-repeat
Sniffles2.DEL.614MC	DEL	chr13	30852118	-130	TEX26-AS1	0.45554	DEL_chr13_fc58d98d	0.360882	0.04386	FALSE	TRUE	FALSE		Non-repeat
Sniffles2.INS.60EMC	INS	chr13	30852344	42	TEX26-AS1	0.00182	.		.	FALSE	FALSE	TRUE		Non-repeat
Sniffles2.INS.60FMC	INS	chr13	30861573	36	TEX26-AS1	0.11454	.		.	FALSE	FALSE	TRUE		Non-repeat
Sniffles2.INS.610MC	INS	chr13	30879658	57	TEX26-AS1	0.00091	.		.	FALSE	FALSE	TRUE	(T)n	Simple_repeat
Sniffles2.DEL.618MC	DEL	chr13	30970162	-33	TEX26-AS1	0.00454	DEL_chr13_8f55ae30	2e-06	8e-06	FALSE	FALSE	TRUE	(GT)n	Simple_repeat
Sniffles2.INS.616MC	INS	chr13	30974132	34	TEX26-AS1	0.02178	.		.	FALSE	FALSE	TRUE	(AT)n	Simple_repeat
Sniffles2.INS.617MC	INS	chr13	30992819	61	TEX26-AS1	0.00091	.		.	TRUE	FALSE	FALSE	(T)n	Simple_repeat
Sniffles2.INS.61AMC	INS	chr13	31019734	35	HSPH1,TEX26-AS1	0.00091	.		.	FALSE	FALSE	TRUE	(T)n	Simple_repeat
Sniffles2.DEL.61DMC	DEL	chr13	31054512	-52	HSPH1	0.02269	DEL_chr13_a632ef14	0.689444	0.001001	FALSE	TRUE	FALSE		Non-repeat
Sniffles2.DEL.61EMC	DEL	chr13	31055598	-45	HSPH1	0.00363	DEL_chr13_67ed0641	0.085981	0.001444	FALSE	FALSE	TRUE		Non-repeat
Sniffles2.INS.61BMC	INS	chr13	31066565	1158	HSPH1	0.55829	.		.	FALSE	FALSE	TRUE		Non-repeat
Sniffles2.DEL.61FMC	DEL	chr13	31078297	-31	HSPH1	0.15727	DEL_chr13_c21813ee	0.615385	1.6e-05	TRUE	TRUE	FALSE	(GA)n	Simple_repeat
Sniffles2.INS.61CMC	INS	chr13	31078333	34	HSPH1	0.0146	.		.	FALSE	FALSE	TRUE	(AAGG)n	Simple_repeat
Sniffles2.DEL.621MC	DEL	chr13	31129408	-2113	HSPH1	0.00182	DEL_chr13_75db84a3	0.992948	0.001435	TRUE	TRUE	FALSE		Non-repeat
Sniffles2.DEL.622MC	DEL	chr13	31178802	-32	HSPH1	0.00182	DEL_chr13_b8463eed	0.017616	1.8e-05	FALSE	FALSE	TRUE	(TA)n	Simple_repeat
Sniffles2.INS.620MC	INS	chr13	31196208	33	HSPH1	0.39	.		.	FALSE	FALSE	TRUE	(AT)n	Simple_repeat
Sniffles2.INS.623MC	INS	chr13	31208269	36	HSPH1	0.00273	.		.	FALSE	FALSE	TRUE	(TG)n	Simple_repeat
Sniffles2.DEL.624MC	DEL	chr13	31216435	-43	HSPH1	0.00091	DEL_chr13_02f44289	0.105263	5.6e-05	TRUE	FALSE	FALSE		Non-repeat
Sniffles2.DEL.625MC	DEL	chr13	31253456	-39	HSPH1	0.00091	DEL_chr13_453b441e	0.057804	5.7e-05	FALSE	FALSE	TRUE	AluY	SINE/Alu
Sniffles2.INS.626MC	INS	chr13	31316431	32	HSPH1	0.37454	.		.	FALSE	FALSE	TRUE	(TA)n	Simple_repeat
Sniffles2.INS.627MC	INS	chr13	31317893	140	HSPH1	0.2062	INS_chr13_26db3209	0.979021	0.201479	TRUE	TRUE	FALSE	AluY	SINE/Alu
Sniffles2.INS.628MC	INS	chr13	31335854	320	HSPH1	0.01909	INS_chr13_ddba43d1	0.981595	0.020128	FALSE	TRUE	FALSE	AluY	SINE/Alu
Sniffles2.INS.629MC	INS	chr13	31339904	52	HSPH1	0.00091	.		.	FALSE	FALSE	TRUE		Non-repeat
Sniffles2.INS.62BMC	INS	chr13	31367658	64	HSPH1	0.00091	.		.	FALSE	FALSE	TRUE	(GA)n	Simple_repeat
Sniffles2.INS.62AMC	INS	chr13	31370869	43	HSPH1	0.40835	.		.	FALSE	FALSE	TRUE		Non-repeat
Sniffles2.DEL.62CMC	DEL	chr13	31389479	-71	HSPH1	0.49274	DEL_chr13_5e08147d	0.972222	0.417925	TRUE	TRUE	FALSE	HUERS-P3b-int	LTR
Sniffles2.DEL.630MC	DEL	chr13	31440563	-89	RXFP2,HSPH1	0.04554	DEL_chr13_22c7e23a	0.148515	0.055889	TRUE	FALSE	FALSE	AluSx	SINE/Alu
Sniffles2.DEL.634MC	DEL	chr13	31500140	-31	RXFP2	0.0082	DEL_chr13_bc9ae9b0	0.064973	6e-05	FALSE	FALSE	TRUE	(A)n	Simple_repeat
Sniffles2.INS.631MC	INS	chr13	31507350	42	RXFP2	0.00091	.		.	FALSE	FALSE	TRUE		Non-repeat
Sniffles2.DEL.635MC	DEL	chr13	31577142	-3115	RXFP2	0.00641	DEL_chr13_775dda6c	0.911911	0.012515	TRUE	TRUE	FALSE	L1PA5	LINE
Sniffles2.INS.633MC	INS	chr13	31580419	41	RXFP2	0.00091	.		.	FALSE	FALSE	TRUE	(A)n	Simple_repeat
Sniffles2.INS.632MC	INS	chr13	31581600	177	RXFP2	0.55556	INS_chr13_fceac66b	0.988732	0.050869	TRUE	TRUE	FALSE	L1P1	LINE
Sniffles2.DEL.636MC	DEL	chr13	31584675	-37	RXFP2	0.00092	DEL_chr13_d5b73d0d	0.000706	0.000143	FALSE	FALSE	TRUE		Non-repeat
Sniffles2.INS.638MC	INS	chr13	31602305	34	RXFP2	0.88929	.		.	FALSE	FALSE	TRUE	(AT)n	Simple_repeat
Sniffles2.DEL.63DMC	DEL	chr13	31602607	-102	RXFP2	0.73503	DEL_chr13_5fb6ea08	0.235429	0.021446	FALSE	FALSE	TRUE	(TA)n	Simple_repeat
Sniffles2.DEL.63EMC	DEL	chr13	31603303	-37	RXFP2	0.22818	DEL_chr13_d53343c6	0.034327	0.131564	FALSE	FALSE	TRUE		Non-repeat
Sniffles2.INS.639MC	INS	chr13	31603409	59	RXFP2	0.00636	.		.	FALSE	FALSE	TRUE		Non-repeat
Sniffles2.DEL.63FMC	DEL	chr13	31616935	-31	RXFP2	0.00818	DEL_chr13_25bdc360	0.05946	0.000132	FALSE	FALSE	TRUE		Non-repeat
Sniffles2.INS.63AMC	INS	chr13	31622249	37	RXFP2	0.00091	.		.	FALSE	FALSE	TRUE	(T)n	Simple_repeat
Sniffles2.DEL.640MC	DEL	chr13	31641220	-33	RXFP2	0.02455	DEL_chr13_59bb75df	0.235829	2.6e-05	FALSE	FALSE	TRUE	(A)n	Simple_repeat
Sniffles2.INS.63BMC	INS	chr13	31661496	73	RXFP2	0.01184	INS_chr13_14427d8d	0.016663	0.089466	FALSE	FALSE	TRUE	(AT)n	Simple_repeat
Sniffles2.INS.63CMC	INS	chr13	31666405	31	RXFP2	0.01273	.		.	FALSE	FALSE	TRUE	(TTTC)n	Simple_repeat
Sniffles2.DEL.641MC	DEL	chr13	31687451	-48	RXFP2	0.00727	DEL_chr13_f9fc57d0	0.563218	0.009131	TRUE	TRUE	FALSE	L1MD	LINE
Sniffles2.INS.642MC	INS	chr13	31723551	65	RXFP2	0.00817	.		.	FALSE	FALSE	TRUE		Non-repeat
Sniffles2.DEL.646MC	DEL	chr13	31730524	-32	RXFP2	0.03176	DEL_chr13_1ebbf6be	0.000336	8e-06	FALSE	FALSE	TRUE	(GT)n	Simple_repeat
Sniffles2.INS.643MC	INS	chr13	31746768	31	RXFP2	0.21506	.		.	FALSE	FALSE	TRUE	(T)n	Simple_repeat
Sniffles2.INS.644MC	INS	chr13	31759376	70	RXFP2	0.56171	.		.	TRUE	FALSE	FALSE	(AAAG)n	Simple_repeat
Sniffles2.INS.645MC	INS	chr13	31776141	35	RXFP2	0.00182	.		.	FALSE	FALSE	TRUE	(TTCT)n	Simple_repeat
Sniffles2.DEL.647MC	DEL	chr13	31787920	-44	RXFP2	0.00091	DEL_chr13_8f55ae30	3e-06	8e-06	FALSE	FALSE	TRUE		Non-repeat
Sniffles2.DEL.648MC	DEL	chr13	31794361	-36	FRY,RXFP2	0.00182	DEL_chr13_fb1f2ccf	0.064685	0.000161	FALSE	FALSE	TRUE	(CA)n	Simple_repeat
Sniffles2.INS.649MC	INS	chr13	31817428	52	FRY,RXFP2	0.00091	.		.	FALSE	FALSE	TRUE		Non-repeat
Sniffles2.DEL.64BMC	DEL	chr13	31853273	-32	FRY,RXFP2	0.00273	DEL_chr13_8f55ae30	2e-06	8e-06	FALSE	FALSE	TRUE	(AC)n	Simple_repeat
Sniffles2.DEL.64CMC	DEL	chr13	31867310	-33	FRY,RXFP2	0.05636	DEL_chr13_8f55ae30	2e-06	8e-06	FALSE	FALSE	TRUE	(AG)n	Simple_repeat
Sniffles2.INS.64AMC	INS	chr13	31889515	284	FRY,RXFP2	0.36661	.		.	FALSE	FALSE	TRUE	(TATATACGTA)n	Simple_repeat
Sniffles2.DEL.64DMC	DEL	chr13	31889522	-116	FRY,RXFP2	0.60708	DEL_chr13_fb91c4a9	0.886364	0.438879	TRUE	TRUE	FALSE	(AT)n	Simple_repeat
Sniffles2.DEL.650MC	DEL	chr13	31901069	-19628	FRY,RXFP2	0.00273	DEL_chr13_34a17975	0.999898	0.000206	TRUE	TRUE	FALSE		Non-repeat
Sniffles2.DEL.651MC	DEL	chr13	31928276	-34	FRY,FRY-AS1	0.03102	DEL_chr13_558e4c59	0.063297	9e-06	FALSE	FALSE	TRUE	(T)n	Simple_repeat
Sniffles2.DEL.652MC	DEL	chr13	31958508	-6157	FRY-AS1	0.07273	DEL_chr13_c01d78e4	0.99935	0.099708	TRUE	TRUE	FALSE		Non-repeat
Sniffles2.DEL.653MC	DEL	chr13	31976134	-33	FRY-AS1	0.46454	DEL_chr13_4c882f75	0.134921	0.000331	TRUE	FALSE	FALSE	(AT)n	Simple_repeat
Sniffles2.DEL.655MC	DEL	chr13	31997866	-1246	FRY-AS1	0.00091	DEL_chr13_b17c9f2d	0.86655	0.00345	TRUE	TRUE	FALSE	MLT1A	LTR
Sniffles2.DEL.656MC	DEL	chr13	32000163	-46	FRY-AS1	0.61434	DEL_chr13_fbd9eaa4	0.166078	0.005466	FALSE	FALSE	TRUE	SVA_E	SVA
Sniffles2.INS.654MC	INS	chr13	32032024	36	FRY-AS1	0.00182	.		.	FALSE	FALSE	TRUE	(CT)n	Simple_repeat
Sniffles2.DEL.657MC	DEL	chr13	32042479	-39	FRY-AS1	0.07208	DEL_chr13_ed455c15	0.047584	0.000161	TRUE	FALSE	FALSE		Non-repeat
Sniffles2.INS.659MC	INS	chr13	32100112	335	FRY-AS1	0.0363	.		.	FALSE	FALSE	TRUE	AluY	SINE/Alu
Sniffles2.INS.65AMC	INS	chr13	32116837	44	FRY-AS1	0.00091	.		.	FALSE	FALSE	TRUE	(TTCT)n	Simple_repeat
Sniffles2.DEL.65FMC	DEL	chr13	32120437	-39	FRY-AS1	0.00182	DEL_chr13_8f55ae30	2e-06	8e-06	FALSE	FALSE	TRUE		Non-repeat
Sniffles2.INS.65BMC	INS	chr13	32132251	319	FRY-AS1	0.17273	.		.	TRUE	FALSE	FALSE	AluY	SINE/Alu
Sniffles2.DEL.660MC	DEL	chr13	32166710	-42	ZAR1L,FRY	0.00638	DEL_chr13_8f55ae30	3e-06	8e-06	FALSE	FALSE	TRUE		Non-repeat
Sniffles2.INS.65DMC	INS	chr13	32169747	51	ZAR1L,FRY	0.00091	.		.	FALSE	FALSE	TRUE	(CA)n	Simple_repeat
Sniffles2.INS.65CMC	INS	chr13	32171905	59	ZAR1L,FRY	0.97278	.		.	TRUE	FALSE	FALSE	(TGTAGA)n	Simple_repeat
Sniffles2.INS.65EMC	INS	chr13	32192644	40	ZAR1L,FRY	0.00273	.		.	FALSE	FALSE	TRUE		Non-repeat
Sniffles2.DEL.662MC	DEL	chr13	32222962	-33	ZAR1L,FRY	0.03176	DEL_chr13_11439349	0.0625	4.8e-05	FALSE	FALSE	TRUE	AluY	SINE/Alu
Sniffles2.INS.661MC	INS	chr13	32258685	33	ZAR1L,FRY	0.00182	.		.	TRUE	FALSE	FALSE	(G)n	Simple_repeat
Sniffles2.DEL.663MC	DEL	chr13	32268490	-36	ZAR1L,FRY	0.56624	DEL_chr13_72a60fa8	0.100543	0.000301	FALSE	FALSE	TRUE		Non-repeat
Sniffles2.INS.664MC	INS	chr13	32348296	314	ZAR1L	0.04455	INS_chr13_52cdaf9b	0.984326	0.044503	TRUE	TRUE	FALSE	AluY	SINE/Alu
Sniffles2.DEL.666MC	DEL	chr13	32368002	-33	N4BP2L1,ZAR1L	0.00638	DEL_chr13_04cd88b1	0.005224	2.4e-05	FALSE	FALSE	TRUE	(T)n	Simple_repeat
Sniffles2.INS.665MC	INS	chr13	32383109	33	N4BP2L1	0.19182	.		.	FALSE	FALSE	TRUE	FLAM_C	SINE/Alu
Sniffles2.DEL.667MC	DEL	chr13	32386568	-31	N4BP2L1	0.19672	DEL_chr13_6058d72a	0.551724	4.8e-05	FALSE	TRUE	FALSE		Non-repeat
Sniffles2.INS.669MC	INS	chr13	32521846	46	PDS5B,N4BP2L2	0.00091	.		.	FALSE	FALSE	TRUE	(A)n	Simple_repeat
Sniffles2.DEL.66BMC	DEL	chr13	32548082	-31	PDS5B,N4BP2L2	0.07013	DEL_chr13_1624dc29	0.031094	0.000189	FALSE	FALSE	TRUE	(A)n	Simple_repeat
Sniffles2.INS.66AMC	INS	chr13	32564708	62	PDS5B,N4BP2L2	0.93013	INS_chr13_9ce6ac7c	0.474014	0.260169	FALSE	TRUE	FALSE	(AT)n	Simple_repeat
Sniffles2.DEL.66DMC	DEL	chr13	32564714	-1451	PDS5B,N4BP2L2	0.00182	DEL_chr13_661bcbb3	0.997934	0.008359	TRUE	TRUE	FALSE		Non-repeat
Sniffles2.DEL.66CMC	DEL	chr13	32565001	-43	PDS5B,N4BP2L2	0.00364	DEL_chr13_661bcbb3	0.030366	0.008359	FALSE	FALSE	TRUE	SVA_C	SVA
Sniffles2.DEL.66EMC	DEL	chr13	32567187	-51	PDS5B,N4BP2L2	0.00091	DEL_chr13_8f55ae30	3e-06	8e-06	FALSE	FALSE	TRUE	AluSx	SINE/Alu
Sniffles2.DEL.66FMC	DEL	chr13	32586439	-42	PDS5B,N4BP2L2	0.00364	DEL_chr13_1b8bf2b8	0.05443	0.000201	FALSE	FALSE	TRUE		Non-repeat
Sniffles2.DEL.671MC	DEL	chr13	32599277	-48	PDS5B,N4BP2L2	0.00091	DEL_chr13_87eae303	0.11036	0.5	FALSE	FALSE	TRUE	FRAM	SINE/Alu
Sniffles2.DEL.672MC	DEL	chr13	32635171	-31	PDS5B,N4BP2L2	0.30944	DEL_chr13_06ba63bf	0.166934	1.6e-05	FALSE	FALSE	TRUE	(T)n	Simple_repeat
Sniffles2.INS.670MC	INS	chr13	32655375	34	PDS5B,N4BP2L2	0.19161	INS_chr13_315ed891	0.666667	0.020033	FALSE	TRUE	FALSE	(TA)n	Simple_repeat
Sniffles2.DEL.673MC	DEL	chr13	32665619	-40	PDS5B	0.01182	DEL_chr13_8f55ae30	3e-06	8e-06	FALSE	FALSE	TRUE		Non-repeat
Sniffles2.INS.674MC	INS	chr13	32707743	66	PDS5B	0.00182	.		.	FALSE	FALSE	TRUE	(TA)n	Simple_repeat
Sniffles2.DEL.677MC	DEL	chr13	32716873	-76	PDS5B	0.05091	DEL_chr13_88d6c4a1	0.324605	0.000865	FALSE	TRUE	FALSE	SVA_F	SVA
Sniffles2.DEL.678MC	DEL	chr13	32721309	-40	PDS5B	0.00638	DEL_chr13_a3233676	0.103535	0.000327	FALSE	FALSE	TRUE		Non-repeat
Sniffles2.INS.675MC	INS	chr13	32731550	135	PDS5B	0.00909	INS_chr13_819253be	0.434084	0.056464	FALSE	TRUE	FALSE		Non-repeat
Sniffles2.INS.676MC	INS	chr13	32733986	33	PDS5B	0.00181	.		.	FALSE	FALSE	TRUE		Non-repeat
Sniffles2.DEL.67AMC	DEL	chr13	32854059	-34	STARD13,PDS5B	0.00726	DEL_chr13_a11b60bb	0.368421	2.4e-05	FALSE	TRUE	FALSE	(CA)n	Simple_repeat
Sniffles2.DEL.67BMC	DEL	chr13	32870662	-49	STARD13,PDS5B	0.00273	DEL_chr13_e0571282	0.003636	0.001917	FALSE	FALSE	TRUE		Non-repeat
Sniffles2.INS.679MC	INS	chr13	32876937	44	STARD13,PDS5B	0.00458	.		.	FALSE	FALSE	TRUE		Non-repeat
Sniffles2.INV.67CMC	INV	chr13	32883174	17243134	STARD13,PDS5B	0.00091	INV_chr13_58aa9462	0.360459	8e-06	TRUE	TRUE	FALSE		Non-repeat
Sniffles2.INS.67DMC	INS	chr13	32912850	38	STARD13,PDS5B	0.05898	.		.	FALSE	FALSE	TRUE		Non-repeat
Sniffles2.INS.67EMC	INS	chr13	32939565	33	STARD13,PDS5B	0.00091	.		.	FALSE	FALSE	TRUE	(A)n	Simple_repeat
Sniffles2.INS.67FMC	INS	chr13	32994950	34	STARD13,PDS5B	0.00182	.		.	FALSE	FALSE	TRUE	(TCTT)n	Simple_repeat
Sniffles2.DEL.680MC	DEL	chr13	33068408	-32	STARD13	0.03455	DEL_chr13_106a3342	0.000245	0.000211	FALSE	FALSE	TRUE	(T)n	Simple_repeat
Sniffles2.INS.684MC	INS	chr13	33105452	53	STARD13	0.00182	INS_chr13_2cea91b1	0.929825	0.001079	FALSE	TRUE	FALSE		Non-repeat
Sniffles2.DEL.686MC	DEL	chr13	33163658	-36	STARD13	0.08364	DEL_chr13_93ee2b0e	0.389474	8e-06	TRUE	TRUE	FALSE	(AT)n	Simple_repeat
Sniffles2.INS.685MC	INS	chr13	33163659	47	STARD13	0.43285	.		.	FALSE	FALSE	TRUE		Non-repeat
Sniffles2.DEL.687MC	DEL	chr13	33177779	-132	STARD13	0.59891	DEL_chr13_cd91d784	0.264484	0.241471	TRUE	FALSE	FALSE	(GAAG)n	Simple_repeat
Sniffles2.DEL.689MC	DEL	chr13	33240470	-41	STARD13	0.00273	DEL_chr13_8f55ae30	3e-06	8e-06	FALSE	FALSE	TRUE	L1M1	LINE
Sniffles2.INS.688MC	INS	chr13	33240732	35	STARD13	0.14247	.		.	FALSE	FALSE	TRUE		Non-repeat
Sniffles2.DEL.68AMC	DEL	chr13	33284671	-41	STARD13	0.00182	DEL_chr13_8f55ae30	3e-06	8e-06	FALSE	FALSE	TRUE		Non-repeat
Sniffles2.INS.68DMC	INS	chr13	33360662	245	STARD13	0.85118	.		.	FALSE	FALSE	TRUE		Non-repeat
Sniffles2.DEL.68EMC	DEL	chr13	33361086	-37	STARD13	0.00091	DEL_chr13_0ba41f05	0.045728	8e-06	FALSE	FALSE	TRUE		Non-repeat
Sniffles2.DEL.68FMC	DEL	chr13	33389071	-3576	STARD13	0.00091	DEL_chr13_12de34e2	0.911525	0.002142	TRUE	TRUE	FALSE		Non-repeat
Sniffles2.DEL.692MC	DEL	chr13	33499577	-37	STARD13	0.08364	DEL_chr13_52776c9b	0.230537	1.6e-05	TRUE	FALSE	FALSE	(TCT)n	Simple_repeat
Sniffles2.INS.690MC	INS	chr13	33499605	35	STARD13	0.00091	.		.	FALSE	FALSE	TRUE	(CG)n	Simple_repeat
Sniffles2.INS.691MC	INS	chr13	33528258	34	STARD13	0.09745	.		.	FALSE	FALSE	TRUE	(AT)n	Simple_repeat
Sniffles2.DEL.693MC	DEL	chr13	33532348	-53	STARD13	0.00091	DEL_chr13_8f55ae30	3e-06	8e-06	FALSE	FALSE	TRUE		Non-repeat
Sniffles2.DEL.694MC	DEL	chr13	33561594	-9091	STARD13	0.12069	DEL_chr13_b8aed903	0.99978	0.107652	TRUE	TRUE	FALSE		Non-repeat
Sniffles2.INS.695MC	INS	chr13	33614273	32	STARD13	0.00091	.		.	FALSE	FALSE	TRUE	(GT)n	Simple_repeat
Sniffles2.DEL.697MC	DEL	chr13	33618455	-729	STARD13	0.01277	DEL_chr13_8bf61960	0.99863	0.012353	TRUE	TRUE	FALSE		Non-repeat
Sniffles2.DEL.698MC	DEL	chr13	33643160	-36	STARD13	0.00456	DEL_chr13_6de924dc	0.011232	3.4e-05	FALSE	FALSE	TRUE	(AC)n	Simple_repeat
Sniffles2.DEL.699MC	DEL	chr13	33650165	-36	STARD13	0.08439	DEL_chr13_2fb5fb9c	0.027428	8e-06	TRUE	FALSE	FALSE	(T)n	Simple_repeat
Sniffles2.INS.696MC	INS	chr13	33653631	73	STARD13	0.00091	.		.	FALSE	FALSE	TRUE	(C)n	Simple_repeat
Sniffles2.DEL.69CMC	DEL	chr13	33727649	-38	STARD13	0.00091	DEL_chr13_8f55ae30	2e-06	8e-06	FALSE	FALSE	TRUE		Non-repeat
Sniffles2.DEL.69DMC	DEL	chr13	33743738	-3089	STARD13	0.00091	DEL_chr13_55c2f6f8	0.486824	8e-06	TRUE	TRUE	FALSE		Non-repeat
Sniffles2.INS.69AMC	INS	chr13	33746810	49	STARD13	0.01906	INS_chr13_0ffce4b1	0.271186	0.021592	TRUE	FALSE	FALSE	SVA_A	SVA
Sniffles2.DEL.69EMC	DEL	chr13	33758959	-40	STARD13	0.05727	DEL_chr13_1811946c	0.27482	0.000291	FALSE	FALSE	TRUE	(TA)n	Simple_repeat
Sniffles2.INS.69BMC	INS	chr13	33758969	80	STARD13	0.87114	.		.	FALSE	FALSE	TRUE	(AT)n	Simple_repeat
Sniffles2.DEL.69FMC	DEL	chr13	33787077	-34	STARD13	0.00545	DEL_chr13_8f55ae30	2e-06	8e-06	FALSE	FALSE	TRUE	(A)n	Simple_repeat
Sniffles2.DEL.6A5MC	DEL	chr13	33816174	-352	STARD13	0.08818	DEL_chr13_73c21fef	0.98874	0.121619	TRUE	TRUE	FALSE		Non-repeat
Sniffles2.INS.6A3MC	INS	chr13	33831573	44	STARD13	0.15091	INS_chr13_dfcdf4f2	0.862745	0.200003	TRUE	TRUE	FALSE	A-rich	Low_complexity
Sniffles2.INS.6A4MC	INS	chr13	33834331	32	STARD13	0.01916	.		.	FALSE	FALSE	TRUE	(AT)n	Simple_repeat
Sniffles2.DEL.6A6MC	DEL	chr13	33834445	-39	STARD13	0.00091	DEL_chr13_8f55ae30	2e-06	8e-06	FALSE	FALSE	TRUE		Non-repeat
Sniffles2.INS.6A7MC	INS	chr13	33906767	39	STARD13	0.00273	.		.	FALSE	FALSE	TRUE	(AT)n	Simple_repeat
Sniffles2.DEL.6AAMC	DEL	chr13	33925293	-46	STARD13	0.1694	DEL_chr13_d960a77e	0.30719	4e-05	FALSE	TRUE	FALSE	(ACATAC)n	Simple_repeat
Sniffles2.INS.6A8MC	INS	chr13	33925493	34	STARD13	0.00907	.		.	FALSE	FALSE	TRUE		Non-repeat
Sniffles2.INS.6A9MC	INS	chr13	33944362	60	STARD13	0.00091	.		.	FALSE	FALSE	TRUE	(GT)n	Simple_repeat
Sniffles2.DEL.6ABMC	DEL	chr13	33967703	-37	STARD13	0.00091	DEL_chr13_62bde4e4	0.047205	0.012328	FALSE	FALSE	TRUE	AluSx	SINE/Alu
Sniffles2.INS.6ACMC	INS	chr13	34063208	47	STARD13	0.00091	.		.	FALSE	FALSE	TRUE	(CT)n	Simple_repeat
Sniffles2.DEL.6ADMC	DEL	chr13	34067482	-2731	STARD13	0.00091	DEL_chr13_2932f4db	0.998536	0.002625	TRUE	TRUE	FALSE		Non-repeat
Sniffles2.DEL.6AEMC	DEL	chr13	34078946	-37	STARD13	0.00272	DEL_chr13_8f55ae30	2e-06	8e-06	FALSE	FALSE	TRUE	(GTGT)n	Simple_repeat
Sniffles2.DEL.6B1MC	DEL	chr13	34164231	-40	STARD13	0.00273	DEL_chr13_7504f166	0.012938	7.1e-05	FALSE	FALSE	TRUE	(TG)n	Simple_repeat
Sniffles2.INS.6AFMC	INS	chr13	34164819	287	STARD13	0.18273	INS_chr13_6943952f	0.982591	0.276721	TRUE	TRUE	FALSE	AluY	SINE/Alu
Sniffles2.INS.6B0MC	INS	chr13	34186336	36	STARD13	0.00091	.		.	FALSE	FALSE	TRUE		Non-repeat
Sniffles2.DEL.6B7MC	DEL	chr13	34197891	-38	STARD13	0.00091	DEL_chr13_8f55ae30	2e-06	8e-06	FALSE	FALSE	TRUE		Non-repeat
Sniffles2.INS.6B2MC	INS	chr13	34217426	36	STARD13	0.00457	.		.	FALSE	FALSE	TRUE		Non-repeat
Sniffles2.DEL.6B8MC	DEL	chr13	34229113	-32	STARD13	0.00183	DEL_chr13_dd94a947	0.162578	8e-06	FALSE	FALSE	TRUE	(TA)n	Simple_repeat
Sniffles2.INS.6B4MC	INS	chr13	34229135	1571	STARD13	0.00274	.		.	FALSE	FALSE	TRUE	(AT)n	Simple_repeat
Sniffles2.INS.6B3MC	INS	chr13	34229140	744	STARD13	0.76406	.		.	FALSE	FALSE	TRUE	(AT)n	Simple_repeat
Sniffles2.INS.6B5MC	INS	chr13	34237414	84	STARD13	0.2031	INS_chr13_bf217e12	0.571667	0.212846	TRUE	TRUE	FALSE		Non-repeat
Sniffles2.DEL.6B9MC	DEL	chr13	34238460	-40	STARD13	0.00091	DEL_chr13_1d1a10ca	0.009297	6.6e-05	FALSE	FALSE	TRUE		Non-repeat
Sniffles2.DEL.6BAMC	DEL	chr13	34265681	-46	STARD13	0.00183	DEL_chr13_8f55ae30	3e-06	8e-06	FALSE	FALSE	TRUE	MER34B-int	LTR
Sniffles2.DEL.6BBMC	DEL	chr13	34281141	-38	STARD13	0.00091	DEL_chr13_8f55ae30	2e-06	8e-06	FALSE	FALSE	TRUE		Non-repeat
Sniffles2.INS.6B6MC	INS	chr13	34285422	31	STARD13	0.11566	.		.	FALSE	FALSE	TRUE	(AT)n	Simple_repeat
Sniffles2.INS.6BDMC	INS	chr13	34297429	46	STARD13	0.00182	.		.	FALSE	FALSE	TRUE	(T)n	Simple_repeat
Sniffles2.DEL.6C0MC	DEL	chr13	34327817	-33	STARD13	0.00273	DEL_chr13_8f55ae30	2e-06	8e-06	FALSE	FALSE	TRUE	(TG)n	Simple_repeat
Sniffles2.INS.6BEMC	INS	chr13	34337897	42	STARD13	0.00091	.		.	FALSE	FALSE	TRUE		Non-repeat
Sniffles2.INS.6BFMC	INS	chr13	34351476	47	STARD13	0.05738	.		.	FALSE	FALSE	TRUE	(GGAT)n	Simple_repeat
Sniffles2.DEL.6C2MC	DEL	chr13	34404507	-35	STARD13	0.00091	DEL_chr13_50844189	0.08	0.00017	FALSE	FALSE	TRUE	(AT)n	Simple_repeat
Sniffles2.DEL.6C3MC	DEL	chr13	34455924	-5032	DCLK1,STARD13	0.00091	DEL_chr13_fc93ee1d	0.999007	0.000206	TRUE	TRUE	FALSE		Non-repeat
Sniffles2.INS.6C1MC	INS	chr13	34479772	51	DCLK1,STARD13	0.00274	.		.	FALSE	FALSE	TRUE	(G)n	Simple_repeat
Sniffles2.DEL.6C4MC	DEL	chr13	34491296	-36	DCLK1,STARD13	0.00544	DEL_chr13_31374514	0.05057	6.5e-05	FALSE	FALSE	TRUE	(TA)n	Simple_repeat
Sniffles2.INS.6C5MC	INS	chr13	34506230	52	DCLK1,STARD13	0.98094	.		.	TRUE	FALSE	FALSE	(GGAA)n	Simple_repeat
Sniffles2.INS.6C6MC	INS	chr13	34540985	437	DCLK1,STARD13	0.2804	.		.	FALSE	FALSE	TRUE	SVA_F	SVA
Sniffles2.INS.6C7MC	INS	chr13	34541048	92	DCLK1,STARD13	0.46461	.		.	FALSE	FALSE	TRUE	(C)n	Simple_repeat
Sniffles2.DEL.6CAMC	DEL	chr13	34541287	-49	DCLK1,STARD13	0.25227	DEL_chr13_b6d06065	0.005902	0.000146	TRUE	FALSE	FALSE	SVA_F	SVA
Sniffles2.DEL.6CBMC	DEL	chr13	34555779	-32	DCLK1,STARD13	0.2559	DEL_chr13_993e05f3	0.063198	0.002956	FALSE	FALSE	TRUE		Non-repeat
Sniffles2.INS.6C8MC	INS	chr13	34567474	31	DCLK1,STARD13	0.00182	.		.	FALSE	FALSE	TRUE		Non-repeat
Sniffles2.INS.6C9MC	INS	chr13	34585999	39	DCLK1,STARD13	0.00545	INS_chr13_8b2b781e	0.684211	2.4e-05	FALSE	TRUE	FALSE		Non-repeat
Sniffles2.DEL.6CCMC	DEL	chr13	34586038	-36	DCLK1,STARD13	0.08727	DEL_chr13_dd290e6d	0.03948	8e-05	FALSE	FALSE	TRUE	(AGAAAG)n	Simple_repeat
Sniffles2.DEL.6D1MC	DEL	chr13	34601285	-37	DCLK1,STARD13	0.00181	DEL_chr13_98bcd4c0	0.055412	0.5	FALSE	FALSE	TRUE	(AAGA)n	Simple_repeat
Sniffles2.INS.6CDMC	INS	chr13	34611080	55	DCLK1,STARD13	0.00817	INS_chr13_1cc2b9cc	0.170807	0.007922	FALSE	FALSE	TRUE		Non-repeat
Sniffles2.INS.6CEMC	INS	chr13	34618200	51	DCLK1,STARD13	0.00091	.		.	FALSE	FALSE	TRUE		Non-repeat
Sniffles2.DEL.6D2MC	DEL	chr13	34642260	-36	DCLK1,STARD13	0.01002	DEL_chr13_36693f8f	0.022323	1.7e-05	FALSE	FALSE	TRUE		Non-repeat
Sniffles2.INS.6CFMC	INS	chr13	34647335	31	DCLK1,STARD13	0.30818	.		.	FALSE	FALSE	TRUE	(AT)n	Simple_repeat
Sniffles2.INS.6D0MC	INS	chr13	34672401	36	DCLK1,STARD13	0.00182	.		.	FALSE	FALSE	TRUE	(AG)n	Simple_repeat
Sniffles2.DEL.6D7MC	DEL	chr13	34705161	-37	DCLK1,STARD13	0.00091	DEL_chr13_0375828c	0.008389	8e-06	FALSE	FALSE	TRUE	MER58B	DNA_transposon
Sniffles2.INS.6D4MC	INS	chr13	34723124	56	DCLK1,STARD13	0.00091	.		.	FALSE	FALSE	TRUE		Non-repeat
Sniffles2.DEL.6D8MC	DEL	chr13	34741620	-53	DCLK1	0.41561	DEL_chr13_8870bbd8	0.204545	0.000127	FALSE	FALSE	TRUE	(ATATATA)n	Simple_repeat
Sniffles2.INS.6D5MC	INS	chr13	34741927	41	DCLK1	0.05626	.		.	FALSE	FALSE	TRUE	(AT)n	Simple_repeat
Sniffles2.INS.6D6MC	INS	chr13	34744414	46	DCLK1	0.00091	.		.	FALSE	FALSE	TRUE		Non-repeat
Sniffles2.INS.6D9MC	INS	chr13	34799654	124	DCLK1	0.02727	.		.	FALSE	FALSE	TRUE	HERVH-int	LTR
Sniffles2.INS.6DAMC	INS	chr13	34810012	42	DCLK1	0.00091	.		.	FALSE	FALSE	TRUE		Non-repeat
Sniffles2.INS.6DBMC	INS	chr13	34818233	32	DCLK1	0.00182	INS_chr13_31c42e4a	0.507937	1.6e-05	FALSE	TRUE	FALSE	(TA)n	Simple_repeat
Sniffles2.DEL.6DEMC	DEL	chr13	34840172	-47	DCLK1	0.00272	DEL_chr13_ad98b469	0.413793	2.4e-05	FALSE	TRUE	FALSE		Non-repeat
Sniffles2.INS.6DCMC	INS	chr13	34852212	43	DCLK1	0.00639	.		.	FALSE	FALSE	TRUE		Non-repeat
Sniffles2.DEL.6DFMC	DEL	chr13	34885755	-43	DCLK1	0.06806	DEL_chr13_0cd1333b	0.084778	0.091026	FALSE	FALSE	TRUE	(AAAG)n	Simple_repeat
Sniffles2.INS.6DDMC	INS	chr13	34886004	33	DCLK1	0.07713	.		.	FALSE	FALSE	TRUE	(AAAG)n	Simple_repeat
Sniffles2.INS.6E4MC	INS	chr13	34908590	60	DCLK1	0.89655	INS_chr13_ee4c05cf	0.355556	0.508863	TRUE	TRUE	FALSE	(TCCC)n	Simple_repeat
Sniffles2.INS.6E5MC	INS	chr13	34924126	36	DCLK1	0.00182	.		.	FALSE	FALSE	TRUE	(TTTC)n	Simple_repeat
Sniffles2.INS.6E6MC	INS	chr13	34930307	62	DCLK1	0.00091	.		.	FALSE	FALSE	TRUE	(TAT)n	Simple_repeat
Sniffles2.DEL.6E7MC	DEL	chr13	34950659	-1405	DCLK1	0.00091	DEL_chr13_f96d6103	0.992888	0.000135	FALSE	TRUE	FALSE		Non-repeat
Sniffles2.DEL.6E8MC	DEL	chr13	34984495	-6242	DCLK1	0.0608	DEL_chr13_0df6e677	0.998879	0.001579	TRUE	TRUE	FALSE	L1P2	LINE
Sniffles2.INS.6EBMC	INS	chr13	35029191	33	DCLK1	0.01818	.		.	FALSE	FALSE	TRUE	(TA)n	Simple_repeat
Sniffles2.INS.6ECMC	INS	chr13	35047818	31	DCLK1	0.94465	.		.	FALSE	FALSE	TRUE		Non-repeat
Sniffles2.INS.6EEMC	INS	chr13	35102319	46	DCLK1	0.00091	.		.	FALSE	FALSE	TRUE		Non-repeat
Sniffles2.DEL.6EFMC	DEL	chr13	35120707	-74	DCLK1	0.03916	DEL_chr13_fd79c817	0.46875	0.088986	TRUE	TRUE	FALSE		Non-repeat
Sniffles2.DEL.6F0MC	DEL	chr13	35124560	-36	DCLK1	0.00182	DEL_chr13_2579094e	7e-06	7.9e-05	FALSE	FALSE	TRUE	(AT)n	Simple_repeat
Sniffles2.INS.6F1MC	INS	chr13	35213377	279	DCLK1	0.00818	INS_chr13_1959c7bd	0.845455	0.005766	FALSE	TRUE	FALSE	AluY	SINE/Alu
Sniffles2.INS.6F2MC	INS	chr13	35213633	6467	DCLK1	0.05989	.		.	FALSE	FALSE	TRUE	L1HS	LINE
Sniffles2.DEL.6F5MC	DEL	chr13	35236400	-35	DCLK1	0.00091	DEL_chr13_acfe7d8d	0.038942	0.000361	FALSE	FALSE	TRUE	(TTTTG)n	Simple_repeat
Sniffles2.INS.6F3MC	INS	chr13	35263466	72	DCLK1	0.00363	.		.	FALSE	FALSE	TRUE	(TG)n	Simple_repeat
Sniffles2.INS.6F4MC	INS	chr13	35278899	50	DCLK1	0.00091	INS_chr13_1665dd44	0.744615	0.000596	FALSE	TRUE	FALSE	GA-rich	Low_complexity
Sniffles2.INS.6F8MC	INS	chr13	35308551	36	DCLK1	0.05	.		.	FALSE	FALSE	TRUE	(TATATATG)n	Simple_repeat
Sniffles2.INS.6F9MC	INS	chr13	35316045	324	DCLK1	0.03734	INS_chr13_f7c0afbb	0.97006	0.039467	TRUE	TRUE	FALSE	AluY	SINE/Alu
Sniffles2.DEL.6FBMC	DEL	chr13	35321926	-38	DCLK1	0.00273	DEL_chr13_2579094e	7e-06	7.9e-05	FALSE	FALSE	TRUE	L1P3	LINE
Sniffles2.DEL.6FCMC	DEL	chr13	35350730	-37	DCLK1	0.00182	DEL_chr13_2579094e	7e-06	7.9e-05	FALSE	FALSE	TRUE	(TG)n	Simple_repeat
Sniffles2.DEL.6FDMC	DEL	chr13	35355189	-48	DCLK1	0.06922	DEL_chr13_c38feab2	0.125562	0.000265	FALSE	FALSE	TRUE		Non-repeat
Sniffles2.INS.6FAMC	INS	chr13	35366641	94	DCLK1	0.00091	INS_chr13_4c0b8ba5	0.289231	0.007138	FALSE	FALSE	TRUE		Non-repeat
Sniffles2.INS.6FEMC	INS	chr13	35436708	38	DCLK1	0.00182	.		.	FALSE	FALSE	TRUE	(A)n	Simple_repeat
Sniffles2.INS.6FFMC	INS	chr13	35445832	49	DCLK1	0.00091	.		.	FALSE	FALSE	TRUE	(AT)n	Simple_repeat
Sniffles2.DEL.701MC	DEL	chr13	35457892	-40	DCLK1	0.00364	DEL_chr13_5d542d69	0.02049	8e-06	TRUE	FALSE	FALSE		Non-repeat
Sniffles2.DEL.702MC	DEL	chr13	35459001	-32	DCLK1	0.00182	DEL_chr13_7003cc62	0.053686	0.000104	FALSE	FALSE	TRUE		Non-repeat
Sniffles2.DEL.703MC	DEL	chr13	35476299	-31	DCLK1	0.04818	DEL_chr13_2579094e	6e-06	7.9e-05	FALSE	FALSE	TRUE	(CTG)n	Simple_repeat
Sniffles2.INS.700MC	INS	chr13	35476359	35	DCLK1	0.00181	.		.	FALSE	FALSE	TRUE	(AC)n	Simple_repeat
Sniffles2.INS.704MC	INS	chr13	35576257	49	DCLK1	0.00091	.		.	FALSE	FALSE	TRUE	(TG)n	Simple_repeat
Sniffles2.DEL.708MC	DEL	chr13	35615763	-35	DCLK1	0.00091	DEL_chr13_2579094e	7e-06	7.9e-05	FALSE	FALSE	TRUE		Non-repeat
Sniffles2.INS.706MC	INS	chr13	35627342	53	DCLK1	0.00091	.		.	TRUE	FALSE	FALSE		Non-repeat
Sniffles2.DEL.709MC	DEL	chr13	35673367	-39	DCLK1	0.00182	DEL_chr13_2579094e	7e-06	7.9e-05	FALSE	FALSE	TRUE		Non-repeat
Sniffles2.DEL.70AMC	DEL	chr13	35679313	-32	DCLK1	0.74138	DEL_chr13_20657d2c	0.007521	4e-05	FALSE	FALSE	TRUE	(ACATAT)n	Simple_repeat
Sniffles2.INS.707MC	INS	chr13	35681673	41	DCLK1	0.00091	.		.	FALSE	FALSE	TRUE	(A)n	Simple_repeat
Sniffles2.INS.70BMC	INS	chr13	35704697	56	DCLK1	0.00817	.		.	FALSE	FALSE	TRUE	(TA)n	Simple_repeat
Sniffles2.INS.70CMC	INS	chr13	35732597	33	DCLK1	0.00091	.		.	FALSE	FALSE	TRUE	(T)n	Simple_repeat
Sniffles2.DEL.70FMC	DEL	chr13	35747936	-35	DCLK1	0.00273	DEL_chr13_2579094e	7e-06	7.9e-05	FALSE	FALSE	TRUE	(AAGC)n	Simple_repeat
Sniffles2.INS.70DMC	INS	chr13	35751190	1661	DCLK1	0.20492	INS_chr13_9a1a5f77	0.057201	0.3081	FALSE	FALSE	TRUE	SVA_F	SVA
Sniffles2.DEL.710MC	DEL	chr13	35761536	-1041	DCLK1	0.00182	DEL_chr13_7af32d32	0.953339	0.043846	FALSE	TRUE	FALSE		Non-repeat
Sniffles2.INS.70EMC	INS	chr13	35761680	31	DCLK1	0.12341	.		.	FALSE	FALSE	TRUE		Non-repeat
Sniffles2.DEL.711MC	DEL	chr13	35761882	-42	DCLK1	0.00091	DEL_chr13_0a70837a	0.34127	1.6e-05	FALSE	TRUE	FALSE	(AC)n	Simple_repeat
Sniffles2.DEL.712MC	DEL	chr13	35763042	-60	DCLK1	0.19364	DEL_chr13_1652800c	0.564815	4e-05	TRUE	TRUE	FALSE	(ACACAT)n	Simple_repeat
Sniffles2.DEL.719MC	DEL	chr13	35812808	-38	DCLK1	0.00639	DEL_chr13_2579094e	7e-06	7.9e-05	FALSE	FALSE	TRUE		Non-repeat
Sniffles2.INS.714MC	INS	chr13	35826541	92	DCLK1	0.68273	.		.	TRUE	FALSE	FALSE	(GGAG)n	Simple_repeat
Sniffles2.INS.715MC	INS	chr13	35838066	33	DCLK1	0.00181	.		.	FALSE	FALSE	TRUE	(A)n	Simple_repeat
Sniffles2.INS.716MC	INS	chr13	35847624	40	DCLK1	0.43818	.		.	TRUE	FALSE	FALSE	(AAAG)n	Simple_repeat
Sniffles2.INS.717MC	INS	chr13	35861732	97	DCLK1	0.04537	.		.	TRUE	FALSE	FALSE	FLAM_C	SINE/Alu
Sniffles2.DEL.71AMC	DEL	chr13	35864268	-318	DCLK1	0.25	DEL_chr13_6738db63	0.915361	0.504471	TRUE	TRUE	FALSE	AluY	SINE/Alu
Sniffles2.INS.718MC	INS	chr13	35867849	40	DCLK1	0.24229	.		.	FALSE	FALSE	TRUE	(AAGA)n	Simple_repeat
Sniffles2.DEL.71BMC	DEL	chr13	35872715	-40	DCLK1	0.00091	DEL_chr13_6f7fac40	0.003309	3.2e-05	FALSE	FALSE	TRUE		Non-repeat
Sniffles2.INS.71CMC	INS	chr13	35914392	36	DCLK1	0.02	INS_chr13_d2ceaf28	0.6	7.3e-05	FALSE	TRUE	FALSE	(TA)n	Simple_repeat
Sniffles2.DUP.726MC	DUP	chr13	35957906	687	DCLK1	0.00273	DUP_chr13_d95bf4fc	0.492733	0.744226	FALSE	TRUE	FALSE		Non-repeat
Sniffles2.INS.721MC	INS	chr13	35958080	5221	DCLK1	0.00826	.		.	FALSE	FALSE	TRUE	(CAC)n	Simple_repeat
Sniffles2.INS.71DMC	INS	chr13	35958132	2622	DCLK1	0.22838	.		.	FALSE	FALSE	TRUE	(ACC)n	Simple_repeat
Sniffles2.INS.71FMC	INS	chr13	35958132	1455	DCLK1	0.48185	.		.	FALSE	FALSE	TRUE	(ACC)n	Simple_repeat
Sniffles2.INS.720MC	INS	chr13	35958132	3803	DCLK1	0.03073	.		.	FALSE	FALSE	TRUE	(ACC)n	Simple_repeat
Sniffles2.INS.722MC	INS	chr13	35958132	6276	DCLK1	0.00091	.		.	FALSE	FALSE	TRUE	(CCA)n	Simple_repeat
Sniffles2.INS.71EMC	INS	chr13	35958136	176	DCLK1	0.18784	.		.	TRUE	FALSE	FALSE	(ACC)n	Simple_repeat
Sniffles2.DEL.723MC	DEL	chr13	35958219	-48	DCLK1	0.01369	DEL_chr13_257dce1b	0.685455	1.9e-05	TRUE	TRUE	FALSE	(CAC)n	Simple_repeat
Sniffles2.DEL.724MC	DEL	chr13	35966497	-41	DCLK1	0.00091	DEL_chr13_cb4bbf9c	0.036031	0.001348	FALSE	FALSE	TRUE	(CCCCCT)n	Simple_repeat
Sniffles2.DEL.725MC	DEL	chr13	35984209	-37	SOHLH2,DCLK1	0.00091	DEL_chr13_2579094e	7e-06	7.9e-05	FALSE	FALSE	TRUE		Non-repeat
Sniffles2.DEL.728MC	DEL	chr13	36045329	-33	SOHLH2,DCLK1	0.00182	DEL_chr13_d5c9afc3	0.045273	5.6e-05	FALSE	FALSE	TRUE	(TA)n	Simple_repeat
Sniffles2.DEL.729MC	DEL	chr13	36047740	-2679	SOHLH2,DCLK1	0.00091	DEL_chr13_da238454	0.680203	0.001023	FALSE	TRUE	FALSE		Non-repeat
Sniffles2.DEL.72AMC	DEL	chr13	36050842	-1118	SOHLH2,DCLK1	0.00091	DEL_chr13_da238454	0.114983	0.001023	FALSE	FALSE	TRUE		Non-repeat
Sniffles2.DEL.72BMC	DEL	chr13	36074472	-31	SOHLH2,DCLK1	0.38182	DEL_chr13_7229a72d	0.01461	0.000726	FALSE	FALSE	TRUE	(A)n	Simple_repeat
Sniffles2.INS.727MC	INS	chr13	36083018	320	SOHLH2,DCLK1	0.04455	INS_chr13_3291d209	0.996885	0.027312	TRUE	TRUE	FALSE	AluY	SINE/Alu
Sniffles2.DEL.72EMC	DEL	chr13	36100181	-31	SOHLH2,DCLK1	0.01	DEL_chr13_abd596f7	0.004605	8e-06	FALSE	FALSE	TRUE	(A)n	Simple_repeat
Sniffles2.INS.72CMC	INS	chr13	36142670	298	SOHLH2,DCLK1	0.43364	INS_chr13_5002dd19	0.940157	0.382106	TRUE	TRUE	FALSE	AluY	SINE/Alu
Sniffles2.INS.72DMC	INS	chr13	36184461	33	SOHLH2	0.00456	.		.	TRUE	FALSE	FALSE	(T)n	Simple_repeat
Sniffles2.DUP.734MC	DUP	chr13	36217730	3783	CCDC169,SOHLH2	0.00091	DUP_chr13_40b31f3c	0.999472	0.005599	FALSE	TRUE	FALSE		Non-repeat
Sniffles2.INS.72FMC	INS	chr13	36221488	3761	CCDC169,SOHLH2	0.00274	.		.	FALSE	FALSE	TRUE		Non-repeat
Sniffles2.DEL.731MC	DEL	chr13	36232649	-91	CCDC169,SOHLH2	0.4918	DEL_chr13_2dabb540	0.815217	0.339178	TRUE	TRUE	FALSE	AluY	SINE/Alu
Sniffles2.DEL.732MC	DEL	chr13	36244778	-61	CCDC169,SOHLH2	0.35	DEL_chr13_cb59c7ea	0.131078	0.004778	TRUE	FALSE	FALSE		Non-repeat
Sniffles2.DEL.733MC	DEL	chr13	36259722	-40	CCDC169	0.00182	DEL_chr13_54bd81a3	0.015029	8e-06	FALSE	FALSE	TRUE	MER51E	LTR
Sniffles2.INS.730MC	INS	chr13	36285604	32	SPART,CCDC169	0.01364	.		.	FALSE	FALSE	TRUE	(TAGA)n	Simple_repeat
Sniffles2.INS.735MC	INS	chr13	36360278	50	SPART	0.80581	.		.	TRUE	FALSE	FALSE		Non-repeat
Sniffles2.DEL.73AMC	DEL	chr13	36397822	-57	SPART	0.39202	DEL_chr13_9a57a46e	0.098038	0.000136	TRUE	FALSE	FALSE	(GAAA)n	Simple_repeat
Sniffles2.INS.736MC	INS	chr13	36397896	37	SPART	0.00365	.		.	FALSE	FALSE	TRUE	(AAAG)n	Simple_repeat
Sniffles2.INS.737MC	INS	chr13	36408347	35	SPART	0.19873	.		.	FALSE	FALSE	TRUE	(AGAAGG)n	Simple_repeat
Sniffles2.DEL.73BMC	DEL	chr13	36430766	-43	SPART	0.06934	DEL_chr13_2579094e	8e-06	7.9e-05	FALSE	FALSE	TRUE		Non-repeat
Sniffles2.DEL.73CMC	DEL	chr13	36433437	-31	SPART	0.07091	DEL_chr13_26cad97e	0.355072	2.4e-05	FALSE	TRUE	FALSE	(CTTT)n	Simple_repeat
Sniffles2.DEL.73DMC	DEL	chr13	36492077	-34	SPART	0.00635	DEL_chr13_fb17d31b	0.001212	8e-06	FALSE	FALSE	TRUE		Non-repeat
Sniffles2.INS.738MC	INS	chr13	36492108	46	SPART	0.00363	.		.	FALSE	FALSE	TRUE		Non-repeat
Sniffles2.INS.739MC	INS	chr13	36495646	31	SPART	0.04273	.		.	TRUE	FALSE	FALSE		Non-repeat
Sniffles2.INS.73EMC	INS	chr13	36538986	6068	SPART	0.00909	.		.	FALSE	FALSE	TRUE	L1HS	LINE
Sniffles2.DEL.740MC	DEL	chr13	36583169	-1817	SPART	0.00091	DEL_chr13_68c6b5f1	0.95283	4e-05	TRUE	TRUE	FALSE	HAL1b	LINE
Sniffles2.DEL.73FMC	DEL	chr13	36583771	-34	SPART	0.00363	DEL_chr13_68c6b5f1	0.018344	4e-05	FALSE	FALSE	TRUE		Non-repeat
Sniffles2.DUP.747MC	DUP	chr13	36628921	1990	SPART	0.00091	DUP_chr13_acb69105	0.998996	0.000444	FALSE	TRUE	FALSE		Non-repeat
Sniffles2.INS.742MC	INS	chr13	36629577	1991	SPART	0.00091	.		.	TRUE	FALSE	FALSE	HAL1	LINE
Sniffles2.INS.743MC	INS	chr13	36649980	31	SPART	0.00091	.		.	FALSE	FALSE	TRUE	(A)n	Simple_repeat
Sniffles2.DEL.745MC	DEL	chr13	36650374	-33	EXOSC8,SPART	0.41727	DEL_chr13_d7b0b550	0.032818	0.000149	FALSE	FALSE	TRUE		Non-repeat
Sniffles2.DEL.746MC	DEL	chr13	36652980	-34	EXOSC8,SPART	0.00182	DEL_chr13_401c8ccc	0.006389	2.5e-05	FALSE	FALSE	TRUE	(CA)n	Simple_repeat
Sniffles2.INS.744MC	INS	chr13	36678680	34	EXOSC8,SPART	0.13249	.		.	FALSE	FALSE	TRUE	(TA)n	Simple_repeat
Sniffles2.INS.748MC	INS	chr13	36794721	80	EXOSC8	0.92559	.		.	FALSE	FALSE	TRUE		Non-repeat
Sniffles2.INS.749MC	INS	chr13	36800746	40	EXOSC8	0.00181	.		.	FALSE	FALSE	TRUE	(C)n	Simple_repeat
Sniffles2.DEL.74DMC	DEL	chr13	36840329	-320	EXOSC8	0.72051	DEL_chr13_b0247fa3	0.993769	0.612061	TRUE	TRUE	FALSE	LTR1A1	LTR
Sniffles2.INS.74AMC	INS	chr13	36870641	43	EXOSC8	0.07208	INS_chr13_3788df40	0.488636	0.111564	FALSE	TRUE	FALSE		Non-repeat
Sniffles2.INS.74BMC	INS	chr13	36883452	3587	EXOSC8	0.00182	.		.	FALSE	FALSE	TRUE	SVA_F	SVA
Sniffles2.INS.74CMC	INS	chr13	36891561	52	EXOSC8	0.00182	.		.	FALSE	FALSE	TRUE	(TCTT)n	Simple_repeat
Sniffles2.DEL.74EMC	DEL	chr13	36900685	-37	EXOSC8	0.00182	DEL_chr13_dbd0da8e	0.01732	4.8e-05	FALSE	FALSE	TRUE	(CA)n	Simple_repeat
Sniffles2.DEL.74FMC	DEL	chr13	36943502	-36	EXOSC8	0.88748	DEL_chr13_b9a8c2d4	7.4e-05	8e-06	FALSE	FALSE	TRUE	MSTA	LTR
Sniffles2.INS.750MC	INS	chr13	36994614	51	EXOSC8	0.00545	INS_chr13_dedc25b9	0.169435	0.081975	FALSE	FALSE	TRUE		Non-repeat
Sniffles2.DEL.751MC	DEL	chr13	37011618	-35	SUPT20H,EXOSC8	0.00273	DEL_chr13_b9a8c2d4	7.2e-05	8e-06	FALSE	FALSE	TRUE		Non-repeat
Sniffles2.DEL.752MC	DEL	chr13	37089951	-32	SUPT20H	0.43013	DEL_chr13_4778e6d6	0.24812	4e-05	FALSE	FALSE	TRUE		Non-repeat
Sniffles2.DEL.755MC	DEL	chr13	37116723	-41	SUPT20H	0.00091	DEL_chr13_2683d663	0.006035	8e-06	FALSE	FALSE	TRUE	L1PA6	LINE
Sniffles2.INS.754MC	INS	chr13	37156602	71	SUPT20H	0.00544	.		.	TRUE	FALSE	FALSE	(CG)n	Simple_repeat
Sniffles2.INS.756MC	INS	chr13	37199845	42	SUPT20H	0.32756	.		.	FALSE	FALSE	TRUE		Non-repeat
Sniffles2.INS.757MC	INS	chr13	37215557	167	SUPT20H	0.90926	INS_chr13_36dc5a31	0.958654	0.406792	TRUE	TRUE	FALSE	AluSx	SINE/Alu
Sniffles2.DEL.75BMC	DEL	chr13	37218618	-33	SUPT20H	0.00182	DEL_chr13_a7535faf	0.05802	0.000107	TRUE	FALSE	FALSE	(AGAA)n	Simple_repeat
Sniffles2.INS.758MC	INS	chr13	37218625	34	SUPT20H	0.05455	.		.	TRUE	FALSE	FALSE	(AGAA)n	Simple_repeat
Sniffles2.INS.759MC	INS	chr13	37279596	38	SUPT20H	0.00182	.		.	FALSE	FALSE	TRUE		Non-repeat
Sniffles2.DEL.75CMC	DEL	chr13	37280548	-45	SUPT20H	0.01	DEL_chr13_3230207e	0.285714	0.005457	FALSE	FALSE	TRUE	SVA_F	SVA
Sniffles2.INS.75AMC	INS	chr13	37280728	48	SUPT20H	0.54446	.		.	FALSE	FALSE	TRUE		Non-repeat
Sniffles2.DEL.761MC	DEL	chr13	37298351	-43	POSTN,SUPT20H	0.00091	DEL_chr13_58a43309	0.011008	0.001023	FALSE	FALSE	TRUE		Non-repeat
Sniffles2.DEL.762MC	DEL	chr13	37301355	-41	POSTN,SUPT20H	0.00091	DEL_chr13_58a43309	0.0061	0.001023	FALSE	FALSE	TRUE	AluSx	SINE/Alu
Sniffles2.DEL.763MC	DEL	chr13	37306374	-88	POSTN,SUPT20H	0.97459	DEL_chr13_a8f3fb6f	0.227674	0.458606	TRUE	FALSE	FALSE		Non-repeat
Sniffles2.INS.75EMC	INS	chr13	37307744	37	POSTN,SUPT20H	0.00091	.		.	FALSE	FALSE	TRUE	(A)n	Simple_repeat
Sniffles2.INV.766MC	INV	chr13	37315208	2553	POSTN,SUPT20H	0.06806	INV_chr13_58aa9462	0.000411	8e-06	FALSE	FALSE	TRUE		Non-repeat
Sniffles2.INS.75FMC	INS	chr13	37355577	66	POSTN	0.00091	INS_chr13_347a6304	0.234875	3.2e-05	FALSE	FALSE	TRUE	(TA)n	Simple_repeat
Sniffles2.INS.760MC	INS	chr13	37375852	234	POSTN	0.29546	INS_chr13_9d47f192	0.937061	0.347662	TRUE	TRUE	FALSE	AluY	SINE/Alu
Sniffles2.DEL.764MC	DEL	chr13	37379497	-38	POSTN	0.00091	DEL_chr13_382b1ffd	0.000101	1.6e-05	FALSE	FALSE	TRUE		Non-repeat
Sniffles2.DEL.765MC	DEL	chr13	37393897	-38	POSTN	0.16606	DEL_chr13_90aa1d35	0.003284	1.6e-05	FALSE	FALSE	TRUE	Tigger1	DNA_transposon
Sniffles2.DEL.769MC	DEL	chr13	37397390	-33	POSTN	0.00091	DEL_chr13_382b1ffd	8.8e-05	1.6e-05	FALSE	FALSE	TRUE	(CA)n	Simple_repeat
Sniffles2.INS.767MC	INS	chr13	37436685	36	POSTN	0.10636	.		.	FALSE	FALSE	TRUE	(TCTA)n	Simple_repeat
Sniffles2.DEL.76AMC	DEL	chr13	37449017	-78	POSTN	0.13975	DEL_chr13_6b953307	0.09989	0.000367	FALSE	FALSE	TRUE		Non-repeat
Sniffles2.INS.768MC	INS	chr13	37449175	34	POSTN	0.00181	.		.	FALSE	FALSE	TRUE		Non-repeat
Sniffles2.DEL.76BMC	DEL	chr13	37472544	-41	POSTN	0.17091	DEL_chr13_044863ea	0.239593	0.006717	FALSE	FALSE	TRUE	LTR12_v	LTR
Sniffles2.DEL.76CMC	DEL	chr13	37474295	-866	POSTN	0.11202	DEL_chr13_e05c8183	0.998847	0.105344	TRUE	TRUE	FALSE		Non-repeat
Sniffles2.DEL.76DMC	DEL	chr13	37497806	-13637	POSTN	0.38748	DEL_chr13_82a0b944	0.99978	0.27836	TRUE	TRUE	FALSE		Non-repeat
Sniffles2.DEL.76EMC	DEL	chr13	37564203	-34	POSTN	0.00091	DEL_chr13_df32e117	0.000244	8e-06	FALSE	FALSE	TRUE	(AT)n	Simple_repeat
Sniffles2.INS.76FMC	INS	chr13	37607839	335	TRPC4,POSTN	0.35844	INS_chr13_4cda38ea	0.832846	0.215943	TRUE	TRUE	FALSE	AluY	SINE/Alu
Sniffles2.DEL.772MC	DEL	chr13	37619829	-34	TRPC4,POSTN	0.00455	DEL_chr13_2dc81349	0.005549	8e-06	FALSE	FALSE	TRUE	(A)n	Simple_repeat
Sniffles2.INS.770MC	INS	chr13	37639762	43	TRPC4,POSTN	0.00091	.		.	FALSE	FALSE	TRUE		Non-repeat
Sniffles2.DEL.773MC	DEL	chr13	37649737	-32	TRPC4,POSTN	0.00366	DEL_chr13_2579094e	6e-06	7.9e-05	FALSE	FALSE	TRUE	(A)n	Simple_repeat
Sniffles2.INS.771MC	INS	chr13	37652686	57	TRPC4,POSTN	0.99637	.		.	TRUE	FALSE	FALSE		Non-repeat
Sniffles2.INS.775MC	INS	chr13	37698168	31	TRPC4,POSTN	0.0337	.		.	FALSE	FALSE	TRUE	(T)n	Simple_repeat
Sniffles2.DEL.779MC	DEL	chr13	37710489	-2211	TRPC4,POSTN	0.00091	DEL_chr13_af2ceb0c	0.998644	0.000111	FALSE	TRUE	FALSE		Non-repeat
Sniffles2.INS.776MC	INS	chr13	37745490	60	TRPC4	0.01273	INS_chr13_2a92e937	0.637398	0.000295	FALSE	TRUE	FALSE	DNM1r	other-repeat
Sniffles2.INS.777MC	INS	chr13	37752076	38	TRPC4	0.59364	.		.	FALSE	FALSE	TRUE	(TA)n	Simple_repeat
Sniffles2.INV.77AMC	INV	chr13	37753486	808	TRPC4	0.00091	INV_chr13_58aa9462	0.00013	8e-06	FALSE	FALSE	TRUE		Non-repeat
Sniffles2.INS.778MC	INS	chr13	37796955	34	TRPC4	0.31967	.		.	TRUE	FALSE	FALSE	(AAATA)n	Simple_repeat
Sniffles2.INS.77BMC	INS	chr13	37830989	55	TRPC4	0.00091	.		.	FALSE	FALSE	TRUE		Non-repeat
Sniffles2.INS.77CMC	INS	chr13	37832446	39	TRPC4	0.00091	.		.	FALSE	FALSE	TRUE		Non-repeat
Sniffles2.INS.77DMC	INS	chr13	37855492	41	TRPC4	0.00272	.		.	FALSE	FALSE	TRUE		Non-repeat
Sniffles2.INS.77EMC	INS	chr13	37867060	97	TRPC4	0.00455	.		.	FALSE	FALSE	TRUE		Non-repeat
Sniffles2.INS.77FMC	INS	chr13	37885714	75	TRPC4	0.16818	.		.	TRUE	FALSE	FALSE		Non-repeat
Sniffles2.DEL.783MC	DEL	chr13	37907720	-36	TRPC4	0.00365	DEL_chr13_2579094e	7e-06	7.9e-05	FALSE	FALSE	TRUE	(AC)n	Simple_repeat
Sniffles2.INS.780MC	INS	chr13	37915151	54	TRPC4	0.00272	.		.	FALSE	FALSE	TRUE		Non-repeat
Sniffles2.DEL.784MC	DEL	chr13	37963328	-38	TRPC4	0.00091	DEL_chr13_6ab9e7a5	0.002707	8e-06	FALSE	FALSE	TRUE		Non-repeat
Sniffles2.DEL.785MC	DEL	chr13	37967359	-32	TRPC4	0.01913	DEL_chr13_9aec6cd1	0.121212	8e-06	FALSE	FALSE	TRUE	(CTTC)n	Simple_repeat
Sniffles2.INS.781MC	INS	chr13	37985179	32	TRPC4	0.15273	INS_chr13_1d9e5a45	0.592593	8e-06	FALSE	TRUE	FALSE	G-rich	Low_complexity
Sniffles2.INS.782MC	INS	chr13	37992724	229	TRPC4	0.00091	.		.	FALSE	FALSE	TRUE		Non-repeat
Sniffles2.INS.786MC	INS	chr13	38004831	38	TRPC4	0.13546	.		.	FALSE	FALSE	TRUE	(AT)n	Simple_repeat
Sniffles2.INS.787MC	INS	chr13	38036099	66	TRPC4	0.00091	.		.	FALSE	FALSE	TRUE	(AT)n	Simple_repeat
Sniffles2.DEL.789MC	DEL	chr13	38037642	-4932	TRPC4	0.00091	DEL_chr13_d17dfdbf	0.558917	8e-06	FALSE	TRUE	FALSE		Non-repeat
Sniffles2.INS.788MC	INS	chr13	38042481	33	TRPC4	0.02364	.		.	FALSE	FALSE	TRUE		Non-repeat
Sniffles2.DEL.78AMC	DEL	chr13	38049031	-43	TRPC4	0.00091	DEL_chr13_14f7132b	0.003125	1.6e-05	FALSE	FALSE	TRUE	L1PREC2	LINE
Sniffles2.INS.78BMC	INS	chr13	38167962	824	LINC00437,TRPC4	0.01455	.		.	FALSE	FALSE	TRUE	L1HS	LINE
Sniffles2.DEL.78EMC	DEL	chr13	38191693	-36	LINC00437,TRPC4	0.00091	DEL_chr13_a5377030	5e-05	8e-06	FALSE	FALSE	TRUE	AluSx	SINE/Alu
Sniffles2.DEL.78FMC	DEL	chr13	38193182	-36	LINC00437,TRPC4	0.00091	DEL_chr13_a5377030	5e-05	8e-06	FALSE	FALSE	TRUE		Non-repeat
Sniffles2.INS.78CMC	INS	chr13	38193706	96	LINC00437,TRPC4	0.06715	.		.	FALSE	FALSE	TRUE		Non-repeat
Sniffles2.INS.78DMC	INS	chr13	38195015	41	LINC00437,TRPC4	0.00091	.		.	FALSE	FALSE	TRUE	(TA)n	Simple_repeat
Sniffles2.INS.790MC	INS	chr13	38207780	35	LINC00437	0.02273	.		.	FALSE	FALSE	TRUE	(GA)n	Simple_repeat
Sniffles2.INS.791MC	INS	chr13	38248460	58	LINC00437	0.00091	.		.	FALSE	FALSE	TRUE		Non-repeat
Sniffles2.DEL.793MC	DEL	chr13	38269926	-3631	LINC00437	0.00182	DEL_chr13_04de3239	0.990996	0.000381	TRUE	TRUE	FALSE	L1P3	LINE
Sniffles2.INS.792MC	INS	chr13	38276522	43	LINC00437	0.00182	.		.	FALSE	FALSE	TRUE	(A)n	Simple_repeat
Sniffles2.INS.794MC	INS	chr13	38305026	31	LINC00437	0.00546	.		.	FALSE	FALSE	TRUE		Non-repeat
Sniffles2.DEL.797MC	DEL	chr13	38329457	-41	LINC00437	0.00272	DEL_chr13_a5377030	5.6e-05	8e-06	FALSE	FALSE	TRUE		Non-repeat
Sniffles2.DEL.798MC	DEL	chr13	38337544	-38	LINC00437	0.00181	DEL_chr13_7d8d9eb0	0.007689	4.8e-05	FALSE	FALSE	TRUE	(GT)n	Simple_repeat
Sniffles2.INS.795MC	INS	chr13	38343995	45	LINC00437	0.00727	.		.	FALSE	FALSE	TRUE	(TTGTAT)n	Simple_repeat
Sniffles2.DEL.799MC	DEL	chr13	38363888	-49	LINC00437	0.00091	DEL_chr13_a5377030	6.7e-05	8e-06	FALSE	FALSE	TRUE	SVA_F	SVA
Sniffles2.DEL.79AMC	DEL	chr13	38368049	-42	LINC00437	0.00091	DEL_chr13_c2ec8ab1	0.00842	0.000257	FALSE	FALSE	TRUE		Non-repeat
Sniffles2.INS.796MC	INS	chr13	38383432	82	LINC00437	0.91742	.		.	FALSE	FALSE	TRUE		Non-repeat
Sniffles2.DEL.79BMC	DEL	chr13	38397899	-40	LINC00437	0.00182	DEL_chr13_093f9aa0	0.001231	8e-06	FALSE	FALSE	TRUE		Non-repeat
Sniffles2.DEL.79CMC	DEL	chr13	38403013	-1593	LINC00437	0.00182	DEL_chr13_093f9aa0	0.047848	8e-06	FALSE	FALSE	TRUE		Non-repeat
Sniffles2.DEL.79EMC	DEL	chr13	38431569	-11493	LINC00437	0.00091	DEL_chr13_d9730c2b	0.982889	0.000246	TRUE	TRUE	FALSE		Non-repeat
Sniffles2.DEL.79DMC	DEL	chr13	38431576	-10239	LINC00437	0.00091	DEL_chr13_d9730c2b	0.876112	0.000246	FALSE	TRUE	FALSE		Non-repeat
Sniffles2.DEL.7A0MC	DEL	chr13	38482349	-39	LINC00437	0.00273	DEL_chr13_94c28b23	0.005155	0.034713	FALSE	FALSE	TRUE		Non-repeat
Sniffles2.DEL.79FMC	DEL	chr13	38483179	-2886	LINC00437	0.56715	DEL_chr13_7f1f50f9	0.998614	0.52159	TRUE	TRUE	FALSE		Non-repeat
Sniffles2.DEL.7A1MC	DEL	chr13	38487880	-36	LINC00437	0.00182	DEL_chr13_2dbdd84c	0.000513	8e-06	FALSE	FALSE	TRUE		Non-repeat
Sniffles2.INS.7A2MC	INS	chr13	38518689	37	LINC00437	0.00273	.		.	FALSE	FALSE	TRUE	(TC)n	Simple_repeat
Sniffles2.INS.7A3MC	INS	chr13	38539921	59	LINC00437	0.00272	.		.	FALSE	FALSE	TRUE		Non-repeat
Sniffles2.DEL.7A6MC	DEL	chr13	38549113	-36	LINC00437	0.95273	DEL_chr13_045146f3	0.014022	0.5	FALSE	FALSE	TRUE		Non-repeat
Sniffles2.INS.7A4MC	INS	chr13	38555239	35	LINC00437	0.00273	.		.	FALSE	FALSE	TRUE	(AG)n	Simple_repeat
Sniffles2.DEL.7A7MC	DEL	chr13	38555283	-38	LINC00437	0.06273	DEL_chr13_d8e3d3fc	0.070524	0.5	FALSE	FALSE	TRUE	(AAGA)n	Simple_repeat
Sniffles2.DEL.7A8MC	DEL	chr13	38575513	-41	LINC00437	0.00181	DEL_chr13_ddc5dac5	0.010722	8e-06	FALSE	FALSE	TRUE		Non-repeat
Sniffles2.DEL.7A9MC	DEL	chr13	38580372	-46	LINC00437	0.00909	DEL_chr13_5e75af46	0.057317	0.046364	FALSE	FALSE	TRUE		Non-repeat
Sniffles2.INS.7A5MC	INS	chr13	38580465	83	LINC00437	0.01091	.		.	FALSE	FALSE	TRUE	(TAGA)n	Simple_repeat
Sniffles2.DEL.7AAMC	DEL	chr13	38585316	-36	LINC00437	0.00091	DEL_chr13_8974f54c	0.004107	8e-06	FALSE	FALSE	TRUE	(GT)n	Simple_repeat
Sniffles2.DEL.7ABMC	DEL	chr13	38593054	-37	LINC00437	0.00091	DEL_chr13_7cc68613	0.019048	8e-06	FALSE	FALSE	TRUE		Non-repeat
Sniffles2.DEL.7ACMC	DEL	chr13	38612657	-40	LINC00437	0.00456	DEL_chr13_fcd28b4c	0.02791	8e-06	FALSE	FALSE	TRUE	(TG)n	Simple_repeat
Sniffles2.DEL.7ADMC	DEL	chr13	38631307	-36	LINC00437	0.00636	DEL_chr13_6527abbc	0.398767	0.000159	FALSE	TRUE	FALSE		Non-repeat
Sniffles2.DEL.7AEMC	DEL	chr13	38644661	-37	LINC00437	0.7314	DEL_chr13_f0b5e9eb	0.00704	8e-06	FALSE	FALSE	TRUE	AluY	SINE/Alu
Sniffles2.DEL.7AFMC	DEL	chr13	38647069	-33	LINC00437	0.00182	DEL_chr13_845931b1	0.132296	0.000119	FALSE	FALSE	TRUE	(TG)n	Simple_repeat
Sniffles2.DEL.7B0MC	DEL	chr13	38682948	-271	LINC00437	0.01996	DEL_chr13_a5377030	0.000365	8e-06	FALSE	FALSE	TRUE		Non-repeat
Sniffles2.DEL.7B1MC	DEL	chr13	38702605	-57	LINC00437	0.11252	DEL_chr13_3a262da2	0.208362	1.9e-05	TRUE	FALSE	FALSE		Non-repeat
Sniffles2.DEL.7B2MC	DEL	chr13	38709995	-36	LINC00437	0.00638	DEL_chr13_fdf7809d	0.005963	8e-06	FALSE	FALSE	TRUE	(CA)n	Simple_repeat
Sniffles2.DEL.7B8MC	DEL	chr13	38805149	-4131	NHLRC3	0.00907	DEL_chr13_b1b783df	0.991121	0.005163	TRUE	TRUE	FALSE	Tigger1	DNA_transposon
Sniffles2.DEL.7B9MC	DEL	chr13	38807302	-40	NHLRC3	0.00091	DEL_chr13_b1b783df	0.009839	0.005163	FALSE	FALSE	TRUE	FLAM_C	SINE/Alu
Sniffles2.DEL.7BAMC	DEL	chr13	38813487	-35	NHLRC3	0.25499	DEL_chr13_11ca50a5	0.003682	3.2e-05	FALSE	FALSE	TRUE	(CT)n	Simple_repeat
Sniffles2.INS.7B4MC	INS	chr13	38813564	35	NHLRC3	0.00181	.		.	FALSE	FALSE	TRUE	(AC)n	Simple_repeat
Sniffles2.INS.7B5MC	INS	chr13	38842009	46	NHLRC3	0.00091	.		.	FALSE	FALSE	TRUE	(GA)n	Simple_repeat
Sniffles2.INS.7B6MC	INS	chr13	38856739	320	NHLRC3	0.04554	INS_chr13_4267cd8a	0.996885	0.10909	TRUE	TRUE	FALSE	AluY	SINE/Alu
Sniffles2.INS.7B7MC	INS	chr13	38878390	316	NHLRC3	0.34937	INS_chr13_854d37e6	0.996845	0.341109	TRUE	TRUE	FALSE	AluY	SINE/Alu
Sniffles2.INS.7BBMC	INS	chr13	38925485	342	NHLRC3	0.35209	.		.	FALSE	FALSE	TRUE	AluY	SINE/Alu
Sniffles2.DEL.7C4MC	DEL	chr13	38945262	-41	NHLRC3	0.00363	DEL_chr13_6dfcfec4	0.05668	0.000136	FALSE	FALSE	TRUE		Non-repeat
Sniffles2.INS.7BCMC	INS	chr13	38946140	47	NHLRC3	0.00091	.		.	FALSE	FALSE	TRUE		Non-repeat
Sniffles2.DEL.7C5MC	DEL	chr13	38949200	-34	NHLRC3	0.00091	DEL_chr13_8d6c9b86	0.000614	2.4e-05	FALSE	FALSE	TRUE	(GT)n	Simple_repeat
Sniffles2.INS.7BFMC	INS	chr13	38956443	5014	NHLRC3	0.03912	.		.	FALSE	FALSE	TRUE	(TA)n	Simple_repeat
Sniffles2.INS.7C0MC	INS	chr13	38956443	6820	NHLRC3	0.01689	.		.	FALSE	FALSE	TRUE	(TA)n	Simple_repeat
Sniffles2.INS.7C1MC	INS	chr13	38956452	3435	NHLRC3	0.44669	.		.	FALSE	FALSE	TRUE	(AT)n	Simple_repeat
Sniffles2.INS.7BDMC	INS	chr13	38956562	71	NHLRC3	0.17332	INS_chr13_405d3c93	0.38587	9.7e-05	FALSE	TRUE	FALSE	(TA)n	Simple_repeat
Sniffles2.INS.7BEMC	INS	chr13	38956663	2441	NHLRC3	0.549	.		.	FALSE	FALSE	TRUE	(TA)n	Simple_repeat
Sniffles2.DEL.7C6MC	DEL	chr13	38973097	-32	NHLRC3	0.01821	DEL_chr13_8d6c9b86	0.000579	2.4e-05	FALSE	FALSE	TRUE	(A)n	Simple_repeat
Sniffles2.DEL.7C7MC	DEL	chr13	38985890	-36	NHLRC3	0.00182	DEL_chr13_58492a06	0.006195	4.8e-05	FALSE	FALSE	TRUE	(T)n	Simple_repeat
Sniffles2.INS.7C3MC	INS	chr13	38987965	1039	NHLRC3	0.00091	.		.	FALSE	FALSE	TRUE	(ATAATAT)n	Simple_repeat
Sniffles2.DEL.7C8MC	DEL	chr13	38988119	-43	NHLRC3	0.01364	DEL_chr13_19ebde35	0.080292	9e-06	FALSE	FALSE	TRUE	(TATTTTA)n	Simple_repeat
Sniffles2.INS.7C2MC	INS	chr13	38988416	104	NHLRC3	0.72142	.		.	FALSE	FALSE	TRUE	(ATATTTT)n	Simple_repeat
Sniffles2.INS.7C9MC	INS	chr13	39030970	38	NHLRC3	0.00091	.		.	TRUE	FALSE	FALSE	(G)n	Simple_repeat
Sniffles2.DEL.7CCMC	DEL	chr13	39069989	-35	NHLRC3	0.04273	DEL_chr13_c20463ff	0.039366	0.000119	FALSE	FALSE	TRUE		Non-repeat
Sniffles2.INS.7CAMC	INS	chr13	39069995	35	NHLRC3	0.00818	.		.	FALSE	FALSE	TRUE		Non-repeat
Sniffles2.INS.7CBMC	INS	chr13	39076950	35	NHLRC3	0.00091	.		.	FALSE	FALSE	TRUE		Non-repeat
Sniffles2.DEL.7CDMC	DEL	chr13	39104647	-31	NHLRC3	0.01361	DEL_chr13_f3d39861	0.015487	0.000128	FALSE	FALSE	TRUE	(T)n	Simple_repeat
Sniffles2.DEL.7CEMC	DEL	chr13	39129809	-35	NHLRC3	0.02455	DEL_chr13_84f28213	0.000489	8e-06	FALSE	FALSE	TRUE	(AC)n	Simple_repeat
Sniffles2.DEL.7CFMC	DEL	chr13	39167892	-32	NHLRC3	0.00365	DEL_chr13_a9118261	0.01048	8e-06	FALSE	FALSE	TRUE	(T)n	Simple_repeat
Sniffles2.DEL.7D0MC	DEL	chr13	39173397	-4091	NHLRC3	0.00454	DEL_chr13_fc6795b9	0.995376	0.047693	TRUE	TRUE	FALSE		Non-repeat
Sniffles2.INS.7D2MC	INS	chr13	39221252	41	NHLRC3	0.02813	.		.	FALSE	FALSE	TRUE		Non-repeat
Sniffles2.DEL.7D5MC	DEL	chr13	39221264	-35	NHLRC3	0.353	DEL_chr13_5a8909a9	0.057956	0.00018	TRUE	FALSE	FALSE		Non-repeat
Sniffles2.DEL.7D6MC	DEL	chr13	39229883	-40	NHLRC3	0.02995	DEL_chr13_80c4dac9	0.000415	1.6e-05	FALSE	FALSE	TRUE	(AC)n	Simple_repeat
Sniffles2.INS.7D3MC	INS	chr13	39272812	43	NHLRC3	0.05364	.		.	FALSE	FALSE	TRUE	(AGGG)n	Simple_repeat
Sniffles2.DEL.7D7MC	DEL	chr13	39285949	-38	NHLRC3	0.00273	DEL_chr13_dd18fa2a	0.008425	8e-06	FALSE	FALSE	TRUE	(TA)n	Simple_repeat
Sniffles2.INS.7D4MC	INS	chr13	39285981	32	NHLRC3	0.00364	.		.	FALSE	FALSE	TRUE	(AT)n	Simple_repeat
Sniffles2.DEL.7DAMC	DEL	chr13	39315734	-41	NHLRC3	0.70417	DEL_chr13_2b39db4e	0.068293	8.8e-05	TRUE	FALSE	FALSE	(TA)n	Simple_repeat
Sniffles2.INS.7D8MC	INS	chr13	39352910	40	COG6,NHLRC3	0.42468	.		.	FALSE	FALSE	TRUE	(TA)n	Simple_repeat
Sniffles2.DEL.7DBMC	DEL	chr13	39352935	-50	COG6,NHLRC3	0.07532	DEL_chr13_1c9b8f56	0.223684	0.057645	TRUE	FALSE	FALSE	DNM1r	other-repeat
Sniffles2.DEL.7DCMC	DEL	chr13	39360046	-1298	COG6,NHLRC3	0.65091	DEL_chr13_58d66ed3	0.824016	0.461084	TRUE	TRUE	FALSE		Non-repeat
Sniffles2.INS.7D9MC	INS	chr13	39369598	44	COG6,NHLRC3	0.91379	.		.	TRUE	FALSE	FALSE	(CCTT)n	Simple_repeat
Sniffles2.DEL.7DDMC	DEL	chr13	39371808	-40	COG6,NHLRC3	0.00091	DEL_chr13_2579094e	8e-06	7.9e-05	FALSE	FALSE	TRUE		Non-repeat
Sniffles2.DEL.7DEMC	DEL	chr13	39375609	-40	COG6,NHLRC3	0.00274	DEL_chr13_877c2a46	0.167247	0.028028	FALSE	FALSE	TRUE	AluSx	SINE/Alu
Sniffles2.DEL.7E0MC	DEL	chr13	39454333	-322	COG6	0.50091	DEL_chr13_0de185db	0.962848	0.546577	TRUE	TRUE	FALSE	AluY	SINE/Alu
Sniffles2.INS.7DFMC	INS	chr13	39494276	44	COG6	0.00182	.		.	FALSE	FALSE	TRUE		Non-repeat
Sniffles2.INS.7E2MC	INS	chr13	39507579	67	COG6	0.53085	.		.	FALSE	FALSE	TRUE		Non-repeat
Sniffles2.DEL.7E7MC	DEL	chr13	39507959	-42	COG6	0.00091	DEL_chr13_7c234212	0.000562	8e-06	FALSE	FALSE	TRUE		Non-repeat
Sniffles2.INS.7E3MC	INS	chr13	39512602	35	COG6	0.00182	.		.	FALSE	FALSE	TRUE	A-rich	Low_complexity
Sniffles2.INS.7E4MC	INS	chr13	39557046	59	COG6	0.00727	.		.	FALSE	FALSE	TRUE		Non-repeat
Sniffles2.DEL.7E8MC	DEL	chr13	39558505	-8118	COG6	0.00091	DEL_chr13_e4248301	0.98976	0.000135	TRUE	TRUE	FALSE		Non-repeat
Sniffles2.INS.7E5MC	INS	chr13	39562445	38	COG6	0.02632	.		.	FALSE	FALSE	TRUE	(AT)n	Simple_repeat
Sniffles2.DEL.7E9MC	DEL	chr13	39562600	-32	COG6	0.0726	DEL_chr13_002faee4	0.04661	0.00065	FALSE	FALSE	TRUE		Non-repeat
Sniffles2.INS.7E6MC	INS	chr13	39569149	36	COG6	0.03	.		.	FALSE	FALSE	TRUE	(GGAC)n	Simple_repeat
Sniffles2.DEL.7EAMC	DEL	chr13	39579865	-43	COG6	0.00091	DEL_chr13_1286b5c3	0.010446	8e-06	FALSE	FALSE	TRUE		Non-repeat
Sniffles2.DEL.7ECMC	DEL	chr13	39638547	-36	COG6	0.00181	DEL_chr13_b287c8b9	0.006159	8e-06	FALSE	FALSE	TRUE	(GT)n	Simple_repeat
Sniffles2.INS.7EBMC	INS	chr13	39684244	33	COG6	0.00091	.		.	FALSE	FALSE	TRUE	(T)n	Simple_repeat
Sniffles2.INS.7EDMC	INS	chr13	39706257	37	COG6	0.14663	.		.	FALSE	FALSE	TRUE	(TA)n	Simple_repeat
Sniffles2.INS.7EEMC	INS	chr13	39722365	40	COG6	0.00091	.		.	FALSE	FALSE	TRUE		Non-repeat
Sniffles2.DEL.7EFMC	DEL	chr13	39796388	-31	COG6	0.17151	DEL_chr13_e519758f	0.055268	0.000191	FALSE	FALSE	TRUE	(A)n	Simple_repeat
Sniffles2.DEL.7F1MC	DEL	chr13	39826790	-40	COG6	0.32636	DEL_chr13_b4186eb6	0.000247	1.6e-05	FALSE	FALSE	TRUE		Non-repeat
Sniffles2.INS.7F0MC	INS	chr13	39845526	36	COG6	0.00091	.		.	FALSE	FALSE	TRUE	(T)n	Simple_repeat
Sniffles2.INS.7F2MC	INS	chr13	39965477	38	LINC00598,COG6	0.00091	.		.	FALSE	FALSE	TRUE		Non-repeat
Sniffles2.INS.7F3MC	INS	chr13	39984754	35	LINC00598,COG6	0.20036	.		.	FALSE	FALSE	TRUE	(TAAAA)n	Simple_repeat
Sniffles2.DEL.7F8MC	DEL	chr13	39999499	-33	LINC00598,COG6	0.0118	DEL_chr13_42848302	0.000585	8e-06	FALSE	FALSE	TRUE	(GA)n	Simple_repeat
Sniffles2.DEL.7F9MC	DEL	chr13	40021964	-32	LINC00598,COG6	0.01364	DEL_chr13_e25e473d	0.001796	9.9e-05	FALSE	FALSE	TRUE	(TG)n	Simple_repeat
Sniffles2.INS.7F4MC	INS	chr13	40041084	47	LINC00598,COG6	0.27042	.		.	FALSE	FALSE	TRUE	LTR12F	LTR
Sniffles2.DEL.7FAMC	DEL	chr13	40041357	-37	LINC00598,COG6	0.00182	DEL_chr13_b713d2db	0.053672	0.000119	FALSE	FALSE	TRUE		Non-repeat
Sniffles2.INS.7F5MC	INS	chr13	40046124	3440	LINC00598,COG6	0.00091	.		.	FALSE	FALSE	TRUE		Non-repeat
Sniffles2.DUP.7FCMC	DUP	chr13	40061219	7208	LINC00598,COG6	0.00182	DUP_chr13_e26a4a0b	0.015814	2.4e-05	FALSE	FALSE	TRUE		Non-repeat
Sniffles2.INS.7F6MC	INS	chr13	40065954	43	LINC00598,COG6	0.00182	.		.	FALSE	FALSE	TRUE	(TG)n	Simple_repeat
Sniffles2.INS.7F7MC	INS	chr13	40077202	93	LINC00598,COG6	0.5363	.		.	TRUE	FALSE	FALSE	(AGGA)n	Simple_repeat
Sniffles2.DEL.7FBMC	DEL	chr13	40086352	-34	LINC00598,COG6	0.07468	DEL_chr13_64604b68	0.000298	8e-06	FALSE	FALSE	TRUE	(T)n	Simple_repeat
Sniffles2.INS.7FEMC	INS	chr13	40096548	54	LINC00598,COG6	0.00091	INS_chr13_eae7eb49	0.735294	3.2e-05	TRUE	TRUE	FALSE	(C)n	Simple_repeat
Sniffles2.DEL.802MC	DEL	chr13	40126103	-32	LINC00598,COG6	0.01636	DEL_chr13_f32226b6	0.003373	5.6e-05	FALSE	FALSE	TRUE	(T)n	Simple_repeat
Sniffles2.INS.7FFMC	INS	chr13	40132681	828	LINC00598,COG6	0.00365	.		.	FALSE	FALSE	TRUE	L1HS	LINE
Sniffles2.INS.800MC	INS	chr13	40167532	49	LINC00598	0.00181	.		.	FALSE	FALSE	TRUE		Non-repeat
Sniffles2.INS.801MC	INS	chr13	40178938	37	LINC00598	0.53448	.		.	FALSE	FALSE	TRUE		Non-repeat
Sniffles2.INS.803MC	INS	chr13	40211353	49	LINC00598	0.86751	INS_chr13_1661a178	0.242126	8e-06	TRUE	FALSE	FALSE	G-rich	Low_complexity
Sniffles2.INS.807MC	INS	chr13	40214526	4425	LINC00598	0.00551	INS_chr13_761d2600	0.04438	2.4e-05	FALSE	FALSE	TRUE	(TATATTA)n	Simple_repeat
Sniffles2.INS.806MC	INS	chr13	40214539	2861	LINC00598	0.07837	.		.	FALSE	FALSE	TRUE	(TATATAA)n	Simple_repeat
Sniffles2.INS.804MC	INS	chr13	40214559	1619	LINC00598	0.73412	INS_chr13_feb7e8c1	0.192501	0.000475	FALSE	FALSE	TRUE	(TTATATA)n	Simple_repeat
Sniffles2.INS.805MC	INS	chr13	40214569	69	LINC00598	0.03818	INS_chr13_8257b391	0.267442	0.162901	FALSE	FALSE	TRUE	(TA)n	Simple_repeat
Sniffles2.INS.808MC	INS	chr13	40281228	35	LINC00598	0.09347	.		.	FALSE	FALSE	TRUE	(ATGGG)n	Simple_repeat
Sniffles2.INS.809MC	INS	chr13	40282538	38	LINC00598	0.01452	INS_chr13_23d57da1	0.745098	2.7e-05	FALSE	TRUE	FALSE	(AT)n	Simple_repeat
Sniffles2.INS.80AMC	INS	chr13	40286130	36	LINC00598	0.00727	.		.	FALSE	FALSE	TRUE		Non-repeat
Sniffles2.INS.80DMC	INS	chr13	40304299	47	LINC00598	0.00181	.		.	FALSE	FALSE	TRUE		Non-repeat
Sniffles2.DEL.811MC	DEL	chr13	40312965	-33	LINC00598	0.00182	DEL_chr13_2fe41763	0.42144	0.004784	TRUE	TRUE	FALSE	(TG)n	Simple_repeat
Sniffles2.INS.80EMC	INS	chr13	40323508	33	LINC00598	0.00091	.		.	FALSE	FALSE	TRUE	(T)n	Simple_repeat
Sniffles2.DEL.812MC	DEL	chr13	40323596	-33	LINC00598	0.07532	DEL_chr13_c1e03651	0.00074	7.2e-05	FALSE	FALSE	TRUE	(T)n	Simple_repeat
Sniffles2.INS.80FMC	INS	chr13	40367200	54	LINC00598	0.00364	.		.	FALSE	FALSE	TRUE	(GA)n	Simple_repeat
Sniffles2.DEL.813MC	DEL	chr13	40383073	-32	LINC00598	0.02823	DEL_chr13_409fd6c5	0.003673	2.8e-05	FALSE	FALSE	TRUE	(T)n	Simple_repeat
Sniffles2.DEL.814MC	DEL	chr13	40393711	-40	LINC00598	0.30308	DEL_chr13_7e6a1385	0.22043	2.4e-05	FALSE	FALSE	TRUE	(GAAAG)n	Simple_repeat
Sniffles2.INS.810MC	INS	chr13	40393933	39	LINC00598	0.14546	INS_chr13_070f663b	0.292113	0.000818	FALSE	FALSE	TRUE	(GAAG)n	Simple_repeat
Sniffles2.INS.815MC	INS	chr13	40424733	42	LINC00598	0.00182	.		.	FALSE	FALSE	TRUE		Non-repeat
Sniffles2.DEL.819MC	DEL	chr13	40430752	-33	LINC00598	0.00455	DEL_chr13_be23abec	9e-05	1.6e-05	FALSE	FALSE	TRUE	(GT)n	Simple_repeat
Sniffles2.INS.816MC	INS	chr13	40462243	37	LINC00598	0.00091	.		.	FALSE	FALSE	TRUE	(A)n	Simple_repeat
Sniffles2.INS.817MC	INS	chr13	40473271	109	LINC00598	0.00364	.		.	FALSE	FALSE	TRUE		Non-repeat
Sniffles2.INS.818MC	INS	chr13	40488558	33	SUGT1P3,LINC00598	0.00459	.		.	FALSE	FALSE	TRUE	(T)n	Simple_repeat
Sniffles2.INS.81BMC	INS	chr13	40511331	43	SUGT1P3,LINC00598	0.00091	.		.	FALSE	FALSE	TRUE		Non-repeat
Sniffles2.DEL.820MC	DEL	chr13	40536434	-31	SUGT1P3,LINC00598	0.05273	DEL_chr13_f41515f2	0.450704	8e-06	FALSE	TRUE	FALSE	(T)n	Simple_repeat
Sniffles2.DEL.821MC	DEL	chr13	40546051	-41	SUGT1P3,LINC00598	0.00091	DEL_chr13_337df374	0.009449	8e-06	FALSE	FALSE	TRUE		Non-repeat
Sniffles2.DEL.822MC	DEL	chr13	40552794	-32	SUGT1P3,LINC00598	0.01	DEL_chr13_be23abec	8.7e-05	1.6e-05	FALSE	FALSE	TRUE		Non-repeat
Sniffles2.INS.81CMC	INS	chr13	40564975	34	SUGT1P3,LINC00598	0.02186	.		.	FALSE	FALSE	TRUE	(T)n	Simple_repeat
Sniffles2.INS.81EMC	INS	chr13	40569016	38	SUGT1P3,LINC00598	0.00636	.		.	FALSE	FALSE	TRUE		Non-repeat
Sniffles2.INS.81DMC	INS	chr13	40574251	139	SUGT1P3,LINC00598	0.00545	.		.	FALSE	FALSE	TRUE		Non-repeat
Sniffles2.INS.81FMC	INS	chr13	40584365	39	SUGT1P3,LINC00598	0.00091	.		.	FALSE	FALSE	TRUE	(G)n	Simple_repeat
Sniffles2.DEL.826MC	DEL	chr13	40661676	-40	SUGT1P3,LINC00598	0.00182	DEL_chr13_be23abec	0.000108	1.6e-05	FALSE	FALSE	TRUE		Non-repeat
Sniffles2.INS.823MC	INS	chr13	40678297	168	SUGT1P3,LINC00598	0.35818	INS_chr13_64d91b98	0.749394	0.278833	TRUE	TRUE	FALSE	AluSx	SINE/Alu
Sniffles2.INS.824MC	INS	chr13	40688084	32	SUGT1P3,LINC00598	0.14182	.		.	FALSE	FALSE	TRUE	(T)n	Simple_repeat
Sniffles2.DEL.827MC	DEL	chr13	40688308	-7983	SUGT1P3,LINC00598	0.00091	DEL_chr13_4c4fe6de	0.532231	1.6e-05	FALSE	TRUE	FALSE	L1P4	LINE
Sniffles2.INS.825MC	INS	chr13	40694082	43	SUGT1P3,LINC00598	0.00365	.		.	FALSE	FALSE	TRUE		Non-repeat
Sniffles2.DEL.828MC	DEL	chr13	40696976	-312	SUGT1P3,LINC00598	0.35844	DEL_chr13_3e0be400	0.952077	0.412937	TRUE	TRUE	FALSE	AluY	SINE/Alu
Sniffles2.INS.829MC	INS	chr13	40713777	32	SUGT1P3,LINC00598	0.00091	.		.	FALSE	FALSE	TRUE	(T)n	Simple_repeat
Sniffles2.DEL.82AMC	DEL	chr13	40762793	-36	SUGT1P3	0.00455	DEL_chr13_347d7cd8	0.004589	0.000105	FALSE	FALSE	TRUE	(GT)n	Simple_repeat
Sniffles2.DEL.82BMC	DEL	chr13	40768343	-74	SUGT1P3	0.0255	DEL_chr13_f8e92bed	0.148485	0.04367	TRUE	FALSE	FALSE		Non-repeat
Sniffles2.INS.82CMC	INS	chr13	40822117	34	SUGT1P3	0.09563	.		.	FALSE	FALSE	TRUE	(TA)n	Simple_repeat
Sniffles2.INS.82DMC	INS	chr13	40823717	3541	SUGT1P3	0.00182	.		.	FALSE	FALSE	TRUE	SVA_F	SVA
Sniffles2.INS.82EMC	INS	chr13	40857679	35	SUGT1P3	0.09563	.		.	FALSE	FALSE	TRUE	(TA)n	Simple_repeat
Sniffles2.INS.82FMC	INS	chr13	40877748	39	SUGT1P3	0.00091	.		.	FALSE	FALSE	TRUE		Non-repeat
Sniffles2.DEL.830MC	DEL	chr13	40879701	-52	SUGT1P3	0.6461	DEL_chr13_6aef7863	0.981481	0.494663	TRUE	TRUE	FALSE	HERVE_a-int	LTR
Sniffles2.DEL.831MC	DEL	chr13	40894523	-33	SUGT1P3	0.00455	DEL_chr13_b1617ee3	0.004931	8e-06	FALSE	FALSE	TRUE	(AC)n	Simple_repeat
Sniffles2.INS.832MC	INS	chr13	40900861	37	SUGT1P3	0.00091	.		.	FALSE	FALSE	TRUE	(C)n	Simple_repeat
Sniffles2.DEL.837MC	DEL	chr13	40900898	-47	SUGT1P3	0.05354	DEL_chr13_1a537982	0.08	0.000516	FALSE	FALSE	TRUE		Non-repeat
Sniffles2.INS.833MC	INS	chr13	40909727	36	SUGT1P3	0.00454	.		.	FALSE	FALSE	TRUE	(GA)n	Simple_repeat
Sniffles2.DEL.838MC	DEL	chr13	40922374	-35	SUGT1P3	0.00455	DEL_chr13_7546b1dc	0.003866	8e-06	FALSE	FALSE	TRUE	(A)n	Simple_repeat
Sniffles2.INS.834MC	INS	chr13	40922406	32	SUGT1P3	0.0765	.		.	FALSE	FALSE	TRUE	(AT)n	Simple_repeat
Sniffles2.INS.835MC	INS	chr13	40955558	94	SUGT1P3	0.96461	.		.	FALSE	FALSE	TRUE	SVA_F	SVA
Sniffles2.DEL.839MC	DEL	chr13	40955566	-49	SUGT1P3	0.00544	DEL_chr13_bc0ebc96	0.226244	0.000135	FALSE	FALSE	TRUE	SVA_F	SVA
Sniffles2.INS.836MC	INS	chr13	40991315	39	SUGT1P3	0.00364	.		.	FALSE	FALSE	TRUE	(AT)n	Simple_repeat
Sniffles2.DEL.83EMC	DEL	chr13	41003395	-64	SUGT1P3	0.03097	DEL_chr13_d009b313	0.445705	0.055101	TRUE	TRUE	FALSE		Non-repeat
Sniffles2.INS.83BMC	INS	chr13	41003862	1664	SUGT1P3	0.00091	.		.	FALSE	FALSE	TRUE	SVA_D	SVA
Sniffles2.INS.83CMC	INS	chr13	41006023	277	SUGT1P3	0.06284	.		.	FALSE	FALSE	TRUE		Non-repeat
Sniffles2.DEL.83FMC	DEL	chr13	41016919	-32	SUGT1P3	0.00817	DEL_chr13_9fa3c94c	0.0001	8e-06	FALSE	FALSE	TRUE	(A)n	Simple_repeat
Sniffles2.INS.83DMC	INS	chr13	41060918	35	MTRF1,SUGT1P3	0.01361	.		.	FALSE	FALSE	TRUE	(CCG)n	Simple_repeat
Sniffles2.DEL.844MC	DEL	chr13	41144721	-37	MTRF1	0.00091	DEL_chr13_e7c3ca15	0.000623	8e-06	FALSE	FALSE	TRUE		Non-repeat
Sniffles2.INS.840MC	INS	chr13	41154014	51	MTRF1	0.01273	.		.	TRUE	FALSE	FALSE	(T)n	Simple_repeat
Sniffles2.DEL.845MC	DEL	chr13	41156729	-37	MTRF1	0.08273	DEL_chr13_e7c3ca15	0.000623	8e-06	FALSE	FALSE	TRUE		Non-repeat
Sniffles2.DEL.846MC	DEL	chr13	41158007	-32	MTRF1	0.11162	DEL_chr13_e7c3ca15	0.000541	8e-06	FALSE	FALSE	TRUE	(TG)n	Simple_repeat
Sniffles2.INS.841MC	INS	chr13	41158658	37	MTRF1	0.00183	.		.	FALSE	FALSE	TRUE	(T)n	Simple_repeat
Sniffles2.INS.842MC	INS	chr13	41164217	33	MTRF1	0.00455	.		.	FALSE	FALSE	TRUE	(GA)n	Simple_repeat
Sniffles2.INS.843MC	INS	chr13	41169252	3759	MTRF1	0.00273	.		.	FALSE	FALSE	TRUE		Non-repeat
Sniffles2.DEL.84AMC	DEL	chr13	41210791	-31	MTRF1	0.00638	DEL_chr13_81a96e74	0.004357	5.6e-05	FALSE	FALSE	TRUE	(T)n	Simple_repeat
Sniffles2.DEL.84BMC	DEL	chr13	41219115	-32	MTRF1	0.63067	DEL_chr13_6b15d7f6	0.051242	4.3e-05	FALSE	FALSE	TRUE	AluSx	SINE/Alu
Sniffles2.DEL.84CMC	DEL	chr13	41250702	-835	MTRF1	0.00091	DEL_chr13_1c39944d	0.977365	0.000246	TRUE	TRUE	FALSE		Non-repeat
Sniffles2.INS.849MC	INS	chr13	41284063	267	NAA16,MTRF1	0.10889	INS_chr13_c259c418	0.996269	0.096462	FALSE	TRUE	FALSE	AluY	SINE/Alu
Sniffles2.INS.84EMC	INS	chr13	41309396	36	NAA16,MTRF1	0.00183	.		.	FALSE	FALSE	TRUE	(TG)n	Simple_repeat
Sniffles2.INS.84FMC	INS	chr13	41327737	55	NAA16	0.00455	INS_chr13_274abedc	0.169753	0.074517	FALSE	FALSE	TRUE	(TTTC)n	Simple_repeat
Sniffles2.INS.850MC	INS	chr13	41332037	38	NAA16	0.00091	.		.	FALSE	FALSE	TRUE	(TATG)n	Simple_repeat
Sniffles2.DEL.851MC	DEL	chr13	41340656	-31	NAA16	0.04364	DEL_chr13_c3215d54	0.011412	8e-06	FALSE	FALSE	TRUE	(T)n	Simple_repeat
Sniffles2.DEL.852MC	DEL	chr13	41356414	-94	NAA16	0.89564	DEL_chr13_aac15a94	0.222672	0.403662	FALSE	FALSE	TRUE		Non-repeat
Sniffles2.DEL.853MC	DEL	chr13	41379478	-32	NAA16	0.00364	DEL_chr13_b90f0e4f	0.023334	6.5e-05	FALSE	FALSE	TRUE	(A)n	Simple_repeat
Sniffles2.DEL.859MC	DEL	chr13	41399885	-46	NAA16	0.66878	DEL_chr13_88aa83cd	0.011833	0.001499	FALSE	FALSE	TRUE	(TTATAAT)n	Simple_repeat
Sniffles2.INS.854MC	INS	chr13	41400654	110	NAA16	0.64973	.		.	FALSE	FALSE	TRUE		Non-repeat
Sniffles2.DEL.85AMC	DEL	chr13	41401063	-44	NAA16	0.01277	DEL_chr13_0f518216	0.428571	8e-06	FALSE	TRUE	FALSE	(TATA)n	Simple_repeat
Sniffles2.INS.855MC	INS	chr13	41401109	42	NAA16	0.12295	.		.	FALSE	FALSE	TRUE	(AT)n	Simple_repeat
Sniffles2.INS.856MC	INS	chr13	41426210	72	NAA16	0.95372	INS_chr13_e5385ef5	0.002677	0.450251	TRUE	FALSE	FALSE	SATR1	Satellite
Sniffles2.DEL.85BMC	DEL	chr13	41428008	-81	NAA16	0.71273	DEL_chr13_f553b464	0.247937	0.359023	TRUE	FALSE	FALSE	SATR1v	Satellite
Sniffles2.INS.857MC	INS	chr13	41428057	76	NAA16	0.05128	.		.	FALSE	FALSE	TRUE		Non-repeat
Sniffles2.DEL.85CMC	DEL	chr13	41429379	-1572	NAA16	0.00092	DEL_chr13_58b97ed3	0.576605	0.001285	FALSE	TRUE	FALSE	SATR2	Satellite
Sniffles2.INS.858MC	INS	chr13	41442413	14384	VWA8,NAA16	0.01369	.		.	FALSE	FALSE	TRUE		Non-repeat
Sniffles2.DEL.85DMC	DEL	chr13	41452269	-58	VWA8,NAA16	0.00911	DEL_chr13_8cb72420	0.060473	1.6e-05	TRUE	FALSE	FALSE	SATR1v	Satellite
Sniffles2.DEL.861MC	DEL	chr13	41522147	-34	VWA8,NAA16	0.00272	DEL_chr13_b4556e90	1e-06	0.000139	FALSE	FALSE	TRUE	(TG)n	Simple_repeat
Sniffles2.DEL.862MC	DEL	chr13	41529766	-2003	VWA8,NAA16	0.00091	DEL_chr13_72c5060d	0.998503	0.000436	TRUE	TRUE	FALSE	L1ME4b	LINE
Sniffles2.DEL.863MC	DEL	chr13	41542834	-41	VWA8,NAA16	0.00091	DEL_chr13_861512c6	0.000508	5.6e-05	FALSE	FALSE	TRUE	LTR12F	LTR
Sniffles2.INS.85EMC	INS	chr13	41560959	1610	VWA8,NAA16	0.33757	.		.	FALSE	FALSE	TRUE		Non-repeat
Sniffles2.INS.85FMC	INS	chr13	41560959	3203	VWA8,NAA16	0.00547	.		.	FALSE	FALSE	TRUE		Non-repeat
Sniffles2.DEL.865MC	DEL	chr13	41571272	-46	VWA8,NAA16	0.00182	DEL_chr13_eace44f3	0.219626	0.000215	FALSE	FALSE	TRUE	(TCCCTC)n	Simple_repeat
Sniffles2.INS.860MC	INS	chr13	41571322	39	VWA8,NAA16	0.12636	.		.	FALSE	FALSE	TRUE	(TCTCCC)n	Simple_repeat
Sniffles2.DEL.864MC	DEL	chr13	41572197	-38	VWA8,NAA16	0.00364	DEL_chr13_58314622	0.513158	1.6e-05	FALSE	TRUE	FALSE		Non-repeat
Sniffles2.DEL.866MC	DEL	chr13	41580965	-337	VWA8,NAA16	0.21325	DEL_chr13_33f2d31e	0.952663	0.312074	TRUE	TRUE	FALSE	AluY	SINE/Alu
Sniffles2.INS.868MC	INS	chr13	41649594	2730	VWA8,NAA16	0.04463	INS_chr13_6e7a4c1a	0.048416	0.024947	FALSE	FALSE	TRUE	SVA_F	SVA
Sniffles2.INS.86DMC	INS	chr13	41739762	53	VWA8	0.00182	.		.	FALSE	FALSE	TRUE	(AAG)n	Simple_repeat
Sniffles2.INS.86EMC	INS	chr13	41751085	1218	VWA8	0.00274	.		.	FALSE	FALSE	TRUE	L1HS	LINE
Sniffles2.DEL.871MC	DEL	chr13	41758370	-34	VWA8	0.03279	DEL_chr13_d17423ba	0.1341	5.7e-05	FALSE	FALSE	TRUE		Non-repeat
Sniffles2.INS.86FMC	INS	chr13	41758449	91	VWA8	0.02277	.		.	FALSE	FALSE	TRUE	(TA)n	Simple_repeat
Sniffles2.INS.870MC	INS	chr13	41784700	32	VWA8	0.0127	.		.	FALSE	FALSE	TRUE	(ATACAT)n	Simple_repeat
Sniffles2.INS.872MC	INS	chr13	41828854	2805	DGKH,VWA8	0.00363	INS_chr13_d6c41a56	0.286347	0.004568	FALSE	FALSE	TRUE	SVA_E	SVA
Sniffles2.DEL.875MC	DEL	chr13	41844212	-40	DGKH,VWA8	0.00182	DEL_chr13_8ffd5ccc	0.000558	1.6e-05	FALSE	FALSE	TRUE	L1P4	LINE
Sniffles2.DEL.876MC	DEL	chr13	41863400	-32	DGKH,VWA8	0.00272	DEL_chr13_21a04085	0.030408	0.000219	FALSE	FALSE	TRUE	(GT)n	Simple_repeat
Sniffles2.INS.873MC	INS	chr13	41881733	124	DGKH,VWA8	0.96733	.		.	FALSE	FALSE	TRUE	SVA_D	SVA
Sniffles2.DEL.877MC	DEL	chr13	41882034	-38	DGKH,VWA8	0.07441	DEL_chr13_f1bdcd2c	0.619048	1.6e-05	FALSE	TRUE	FALSE		Non-repeat
Sniffles2.INS.874MC	INS	chr13	41882818	35	DGKH,VWA8	0.06261	.		.	FALSE	FALSE	TRUE	(GAGGGA)n	Simple_repeat
Sniffles2.INS.878MC	INS	chr13	41970781	1700	DGKH,VWA8	0.00091	.		.	FALSE	FALSE	TRUE	L1HS	LINE
Sniffles2.DEL.879MC	DEL	chr13	41983230	-843	DGKH,VWA8	0.00091	DEL_chr13_00a0fecb	0.958002	0.000539	FALSE	TRUE	FALSE		Non-repeat
Sniffles2.INS.87BMC	INS	chr13	41997412	316	DGKH,VWA8	0.36388	INS_chr13_2a074404	0.984187	0.470499	TRUE	TRUE	FALSE	AluY	SINE/Alu
Sniffles2.INS.87CMC	INS	chr13	42012526	106	DGKH,VWA8	0.00454	.		.	FALSE	FALSE	TRUE	(AG)n	Simple_repeat
Sniffles2.INS.87DMC	INS	chr13	42013926	40	DGKH,VWA8	0.00455	.		.	FALSE	FALSE	TRUE		Non-repeat
Sniffles2.DEL.87FMC	DEL	chr13	42049072	-35	DGKH,VWA8	0.19672	DEL_chr13_a427e8d7	0.068053	3.3e-05	FALSE	FALSE	TRUE		Non-repeat
Sniffles2.INS.87EMC	INS	chr13	42053533	42	DGKH,VWA8	0.01818	.		.	FALSE	FALSE	TRUE	(TA)n	Simple_repeat
Sniffles2.DEL.880MC	DEL	chr13	42053571	-40	DGKH,VWA8	0.10708	DEL_chr13_3c75775a	0.323282	5.4e-05	FALSE	TRUE	FALSE	(AT)n	Simple_repeat
Sniffles2.INS.881MC	INS	chr13	42121093	34	DGKH	0.00365	.		.	FALSE	FALSE	TRUE		Non-repeat
Sniffles2.INS.882MC	INS	chr13	42135508	32	DGKH	0.00364	.		.	FALSE	FALSE	TRUE	(A)n	Simple_repeat
Sniffles2.INS.883MC	INS	chr13	42151534	63	DGKH	0.17364	.		.	FALSE	FALSE	TRUE	DNM1r	other-repeat
Sniffles2.DEL.888MC	DEL	chr13	42151582	-33	DGKH	0.00091	DEL_chr13_917fdea8	0.404762	0.000151	FALSE	TRUE	FALSE	(AC)n	Simple_repeat
Sniffles2.INS.884MC	INS	chr13	42152652	327	DGKH	0.18	INS_chr13_d0a80f97	0.975573	0.138672	TRUE	TRUE	FALSE	AluY	SINE/Alu
Sniffles2.INS.885MC	INS	chr13	42159245	31	DGKH	0.00363	.		.	FALSE	FALSE	TRUE	(T)n	Simple_repeat
Sniffles2.DEL.889MC	DEL	chr13	42161388	-132	DGKH	0.17877	DEL_chr13_efdd533e	0.253817	0.002166	FALSE	FALSE	TRUE	AluY	SINE/Alu
Sniffles2.DEL.88AMC	DEL	chr13	42181840	-251	DGKH	0.82214	DEL_chr13_01885f69	0.892857	0.504867	TRUE	TRUE	FALSE		Non-repeat
Sniffles2.INS.886MC	INS	chr13	42182101	42	DGKH	0.00544	.		.	FALSE	FALSE	TRUE	(GCTGCT)n	Simple_repeat
Sniffles2.DEL.88BMC	DEL	chr13	42189747	-42	DGKH	0.00091	DEL_chr13_b4556e90	2e-06	0.000139	FALSE	FALSE	TRUE		Non-repeat
Sniffles2.INS.887MC	INS	chr13	42197253	411	DGKH	0.28857	INS_chr13_2f589d39	0.992707	0.337176	FALSE	TRUE	FALSE	L1HS	LINE
Sniffles2.DEL.88DMC	DEL	chr13	42207126	-42	DGKH	0.17151	DEL_chr13_d04c9c90	0.551282	0.000454	FALSE	TRUE	FALSE	(TTCC)n	Simple_repeat
Sniffles2.INS.88CMC	INS	chr13	42274977	58	DGKH	0.00182	.		.	FALSE	FALSE	TRUE	(T)n	Simple_repeat
Sniffles2.DEL.892MC	DEL	chr13	42319917	-37	TNFSF11,DGKH	0.00546	DEL_chr13_bd4cc03c	0.05227	7.2e-05	FALSE	FALSE	TRUE	(TG)n	Simple_repeat
Sniffles2.INS.88EMC	INS	chr13	42351034	36	TNFSF11,DGKH	0.00091	.		.	FALSE	FALSE	TRUE	(CT)n	Simple_repeat
Sniffles2.INS.88FMC	INS	chr13	42365937	334	TNFSF11,DGKH	0.37114	.		.	TRUE	FALSE	FALSE	AluY	SINE/Alu
Sniffles2.DEL.893MC	DEL	chr13	42371912	-331	TNFSF11,DGKH	0.97368	DEL_chr13_3a26a82d	0.894578	0.750833	TRUE	TRUE	FALSE	AluY	SINE/Alu
Sniffles2.INS.890MC	INS	chr13	42373252	381	TNFSF11,DGKH	0.78947	.		.	TRUE	FALSE	FALSE		Non-repeat
Sniffles2.INS.891MC	INS	chr13	42375731	56	TNFSF11,DGKH	0.03364	.		.	FALSE	FALSE	TRUE		Non-repeat
Sniffles2.DEL.894MC	DEL	chr13	42387628	-39	TNFSF11,DGKH	0.01182	DEL_chr13_7ec29ad0	0.006406	0.000119	FALSE	FALSE	TRUE	(CA)n	Simple_repeat
Sniffles2.INS.896MC	INS	chr13	42417410	99	TNFSF11,DGKH	0.53721	.		.	TRUE	FALSE	FALSE		Non-repeat
Sniffles2.INS.897MC	INS	chr13	42446022	61	TNFSF11	0.00273	.		.	TRUE	FALSE	FALSE		Non-repeat
Sniffles2.DEL.899MC	DEL	chr13	42476365	-38	TNFSF11	0.01636	DEL_chr13_3f33dad9	0.330508	0.000207	FALSE	TRUE	FALSE	SVA_F	SVA
Sniffles2.INS.898MC	INS	chr13	42476381	75	TNFSF11	0.71053	.		.	FALSE	FALSE	TRUE	SVA_A	SVA
Sniffles2.DEL.89AMC	DEL	chr13	42479121	-642	TNFSF11	0.20236	DEL_chr13_a7b47fe8	0.930535	0.196463	TRUE	TRUE	FALSE		Non-repeat
Sniffles2.DEL.89BMC	DEL	chr13	42496500	-52	TNFSF11	0.00091	DEL_chr13_76e95426	2e-06	5.6e-05	FALSE	FALSE	TRUE		Non-repeat
Sniffles2.INS.89CMC	INS	chr13	42498456	39	TNFSF11	0.00274	.		.	FALSE	FALSE	TRUE		Non-repeat
Sniffles2.INS.89DMC	INS	chr13	42506317	38	TNFSF11	0.00364	.		.	FALSE	FALSE	TRUE		Non-repeat
Sniffles2.DEL.89EMC	DEL	chr13	42538670	-42	TNFSF11	0.98457	DEL_chr13_9574b861	0.263804	0.003523	FALSE	FALSE	TRUE	(TA)n	Simple_repeat
Sniffles2.DEL.89FMC	DEL	chr13	42586111	-40	TNFSF11	0.00091	DEL_chr13_c756972d	0.019552	8e-06	FALSE	FALSE	TRUE		Non-repeat
Sniffles2.INS.8A0MC	INS	chr13	42599331	35	TNFSF11	0.00181	.		.	FALSE	FALSE	TRUE	(A)n	Simple_repeat
Sniffles2.INS.8A1MC	INS	chr13	42620194	32	TNFSF11	0.00182	.		.	FALSE	FALSE	TRUE	(TG)n	Simple_repeat
Sniffles2.DEL.8A4MC	DEL	chr13	42648596	-31	TNFSF11	0.02273	DEL_chr13_5dd1081e	0.087912	0.5	FALSE	FALSE	TRUE	(T)n	Simple_repeat
Sniffles2.INS.8A2MC	INS	chr13	42650449	34	TNFSF11	0.72414	.		.	FALSE	FALSE	TRUE	G-rich	Low_complexity
Sniffles2.INS.8A3MC	INS	chr13	42688564	236	TNFSF11	0.55445	.		.	TRUE	FALSE	FALSE	AluY	SINE/Alu
Sniffles2.DEL.8A5MC	DEL	chr13	42726099	-2321	EPSTI1,TNFSF11	0.00182	DEL_chr13_768a581e	0.990192	0.003981	TRUE	TRUE	FALSE		Non-repeat
Sniffles2.DEL.8A6MC	DEL	chr13	42739176	-35	EPSTI1,TNFSF11	0.01182	DEL_chr13_eccbbe07	0.486486	2.4e-05	FALSE	TRUE	FALSE	(AT)n	Simple_repeat
Sniffles2.DEL.8A7MC	DEL	chr13	42771414	-44	EPSTI1,TNFSF11	0.00091	DEL_chr13_76e95426	2e-06	5.6e-05	FALSE	FALSE	TRUE	L1PA8A	LINE
Sniffles2.INS.8A8MC	INS	chr13	42835971	36	EPSTI1	0.34664	INS_chr13_5daf70f3	0.679245	0.000785	FALSE	TRUE	FALSE	(TA)n	Simple_repeat
Sniffles2.DEL.8ABMC	DEL	chr13	42841077	-36	EPSTI1	0.00091	DEL_chr13_0e577b72	0.004034	3.2e-05	FALSE	FALSE	TRUE	(TG)n	Simple_repeat
Sniffles2.INS.8A9MC	INS	chr13	42868206	31	EPSTI1	0.77768	.		.	FALSE	FALSE	TRUE	LTR7up3	LTR
Sniffles2.DEL.8ACMC	DEL	chr13	42872868	-41	EPSTI1	0.00091	DEL_chr13_93a2b62e	0.061584	0.003874	FALSE	FALSE	TRUE	LTR7up3	LTR
Sniffles2.INS.8AAMC	INS	chr13	42885378	64	EPSTI1	0.01184	INS_chr13_5bc66e13	0.206452	0.041661	TRUE	FALSE	FALSE		Non-repeat
Sniffles2.INS.8ADMC	INS	chr13	42926042	33	EPSTI1	0.6461	.		.	FALSE	FALSE	TRUE	(GGAA)n	Simple_repeat
Sniffles2.DEL.8B3MC	DEL	chr13	42942659	-31	EPSTI1	0.01909	DEL_chr13_cf76caf8	0.00278	7.1e-05	FALSE	FALSE	TRUE	(T)n	Simple_repeat
Sniffles2.INS.8AFMC	INS	chr13	42964477	64	EPSTI1	0.00091	.		.	FALSE	FALSE	TRUE	(TC)n	Simple_repeat
Sniffles2.DEL.8B4MC	DEL	chr13	42965659	-1653	EPSTI1	0.61524	DEL_chr13_2c953394	0.990931	0.598971	TRUE	TRUE	FALSE	SVA_F	SVA
Sniffles2.INS.8AEMC	INS	chr13	42965759	32	EPSTI1	0.02636	.		.	FALSE	FALSE	TRUE	(CTCTCC)n	Simple_repeat
Sniffles2.DEL.8B5MC	DEL	chr13	42966330	-40	EPSTI1	0.23364	DEL_chr13_2c953394	0.025015	0.598971	FALSE	FALSE	TRUE	SVA_C	SVA
Sniffles2.INS.8B0MC	INS	chr13	42968955	32	EPSTI1	0.00091	.		.	FALSE	FALSE	TRUE		Non-repeat
Sniffles2.INS.8B1MC	INS	chr13	42975522	33	EPSTI1	0.00091	.		.	FALSE	FALSE	TRUE	(A)n	Simple_repeat
Sniffles2.INS.8B2MC	INS	chr13	42978136	46	EPSTI1	0.00091	.		.	FALSE	FALSE	TRUE		Non-repeat
Sniffles2.DEL.8B6MC	DEL	chr13	43018355	-31	EPSTI1	0.0363	DEL_chr13_5e4adb10	5.1e-05	0.002188	FALSE	FALSE	TRUE	(T)n	Simple_repeat
Sniffles2.DEL.8B7MC	DEL	chr13	43061253	-42	ENOX1,EPSTI1	0.00091	DEL_chr13_28a7644c	0.013054	8e-06	FALSE	FALSE	TRUE		Non-repeat
Sniffles2.DEL.8B8MC	DEL	chr13	43075567	-4441	ENOX1,EPSTI1	0.00091	DEL_chr13_c7982d9a	0.988294	8e-06	TRUE	TRUE	FALSE		Non-repeat
Sniffles2.DEL.8B9MC	DEL	chr13	43080058	-631	ENOX1,EPSTI1	0.00091	DEL_chr13_e926285d	0.571429	8e-06	FALSE	TRUE	FALSE	L1PREC2	LINE
Sniffles2.INS.8BAMC	INS	chr13	43113677	66	ENOX1,EPSTI1	0.00181	.		.	FALSE	FALSE	TRUE	(CCCC)n	Simple_repeat
Sniffles2.INS.8BBMC	INS	chr13	43164820	41	ENOX1,EPSTI1	0.00182	.		.	FALSE	FALSE	TRUE		Non-repeat
Sniffles2.DEL.8BCMC	DEL	chr13	43180145	-42	ENOX1,EPSTI1	0.19601	DEL_chr13_3af81679	0.022161	0.000147	FALSE	FALSE	TRUE	LTR12F	LTR
Sniffles2.DEL.8BEMC	DEL	chr13	43226826	-39	ENOX1,EPSTI1	0.00181	DEL_chr13_76e95426	2e-06	5.6e-05	FALSE	FALSE	TRUE		Non-repeat
Sniffles2.DEL.8BFMC	DEL	chr13	43247856	-32	ENOX1,EPSTI1	0.19364	DEL_chr13_ec1b12e6	0.158678	0.001303	FALSE	FALSE	TRUE	(AT)n	Simple_repeat
Sniffles2.DEL.8C0MC	DEL	chr13	43281497	-2849	ENOX1,EPSTI1	0.00456	DEL_chr13_4ee444f5	0.993712	0.003672	TRUE	TRUE	FALSE	L1M5	LINE
Sniffles2.DEL.8C1MC	DEL	chr13	43284773	-35	ENOX1,EPSTI1	0.00181	DEL_chr13_6f651fed	0.008621	6.4e-05	FALSE	FALSE	TRUE	(GT)n	Simple_repeat
Sniffles2.INS.8BDMC	INS	chr13	43295713	38	ENOX1,EPSTI1	0.00091	.		.	FALSE	FALSE	TRUE		Non-repeat
Sniffles2.INS.8C2MC	INS	chr13	43403584	93	ENOX1	0.00091	.		.	FALSE	FALSE	TRUE		Non-repeat
Sniffles2.INS.8C3MC	INS	chr13	43413699	32	ENOX1	0.01916	.		.	FALSE	FALSE	TRUE	(AT)n	Simple_repeat
Sniffles2.INS.8C4MC	INS	chr13	43416201	434	ENOX1	0.902	.		.	FALSE	FALSE	TRUE	SVA_A	SVA
Sniffles2.INS.8C5MC	INS	chr13	43417243	32	ENOX1	0.01818	.		.	FALSE	FALSE	TRUE		Non-repeat
Sniffles2.DEL.8C8MC	DEL	chr13	43445512	-35	ENOX1	0.00091	DEL_chr13_fa22bb44	0.001989	1.6e-05	FALSE	FALSE	TRUE		Non-repeat
Sniffles2.DEL.8C9MC	DEL	chr13	43460800	-35	ENOX1	0.0118	DEL_chr13_2d3bf7da	0.004055	0.000175	FALSE	FALSE	TRUE	(A)n	Simple_repeat
Sniffles2.DEL.8CAMC	DEL	chr13	43470244	-146	ENOX1	0.44636	DEL_chr13_4baa206c	0.827954	0.305735	TRUE	TRUE	FALSE	DNM1r	other-repeat
Sniffles2.INS.8C6MC	INS	chr13	43470378	85	ENOX1	0.22263	.		.	FALSE	FALSE	TRUE	(TA)n	Simple_repeat
Sniffles2.INS.8C7MC	INS	chr13	43495694	3789	ENOX1	0.33982	.		.	FALSE	FALSE	TRUE		Non-repeat
Sniffles2.DEL.8CDMC	DEL	chr13	43526959	-40	ENOX1	0.00364	DEL_chr13_854c98d6	0.00383	8e-06	FALSE	FALSE	TRUE	MLT1A1	LTR
Sniffles2.DEL.8CEMC	DEL	chr13	43566149	-41	ENOX1	0.00091	DEL_chr13_ac778f6a	0.00369	1.6e-05	FALSE	FALSE	TRUE		Non-repeat
Sniffles2.DEL.8CFMC	DEL	chr13	43593670	-35	ENOX1	0.00727	DEL_chr13_b9b69f85	0.019334	8e-06	FALSE	FALSE	TRUE	(CA)n	Simple_repeat
Sniffles2.INS.8D1MC	INS	chr13	43616104	138	ENOX1	0.67877	.		.	TRUE	FALSE	FALSE	(TATA)n	Simple_repeat
Sniffles2.DEL.8D2MC	DEL	chr13	43616119	-64	ENOX1	0.26182	DEL_chr13_4e6aa5c9	0.155594	0.207487	TRUE	FALSE	FALSE	(TATC)n	Simple_repeat
Sniffles2.INV.8D4MC	INV	chr13	43631562	101	ENOX1	0.00091	.		.	FALSE	FALSE	TRUE		Non-repeat
Sniffles2.DEL.8D3MC	DEL	chr13	43681688	-36	ENOX1	0.00454	DEL_chr13_76e95426	2e-06	5.6e-05	TRUE	FALSE	FALSE	(AC)n	Simple_repeat
Sniffles2.INS.8D5MC	INS	chr13	43707732	32	ENOX1	0.00091	.		.	FALSE	FALSE	TRUE	(A)n	Simple_repeat
Sniffles2.INS.8D6MC	INS	chr13	43753962	55	ENOX1	0.84392	.		.	FALSE	FALSE	TRUE		Non-repeat
Sniffles2.DEL.8D7MC	DEL	chr13	43788627	-31	ENOX1	0.01463	DEL_chr13_730a74e1	5.3e-05	3.4e-05	FALSE	FALSE	TRUE	(T)n	Simple_repeat
Sniffles2.DEL.8D8MC	DEL	chr13	43790590	-32	ENOX1	0.20054	DEL_chr13_4eb3ef19	0.423077	8e-06	FALSE	TRUE	FALSE	(A)n	Simple_repeat
Sniffles2.INS.8D9MC	INS	chr13	43805644	39	ENOX1	0.01545	.		.	FALSE	FALSE	TRUE	(CCACCC)n	Simple_repeat
Sniffles2.DEL.8DCMC	DEL	chr13	43806181	-34	ENOX1	0.35935	DEL_chr13_47e83437	0.051622	0.077588	FALSE	FALSE	TRUE	(T)n	Simple_repeat
Sniffles2.DEL.8DDMC	DEL	chr13	43808839	-45	ENOX1	0.00181	DEL_chr13_aa2404e7	0.057862	0.5	FALSE	FALSE	TRUE		Non-repeat
Sniffles2.INS.8DAMC	INS	chr13	43837951	43	TSC22D1,ENOX1	0.00183	.		.	FALSE	FALSE	TRUE	(T)n	Simple_repeat
Sniffles2.INS.8DBMC	INS	chr13	43879779	35	TSC22D1,ENOX1	0.10798	.		.	FALSE	FALSE	TRUE		Non-repeat
Sniffles2.DEL.8DEMC	DEL	chr13	43879799	-33	TSC22D1,ENOX1	0.16697	DEL_chr13_88ee435e	0.05812	0.000144	FALSE	FALSE	TRUE		Non-repeat
Sniffles2.DEL.8DFMC	DEL	chr13	43886102	-39	TSC22D1,ENOX1	0.00091	DEL_chr13_76e95426	2e-06	5.6e-05	FALSE	FALSE	TRUE	L1P5	LINE
Sniffles2.INS.8E0MC	INS	chr13	43898594	35	TSC22D1,ENOX1	0.00091	.		.	FALSE	FALSE	TRUE		Non-repeat
Sniffles2.DEL.8E6MC	DEL	chr13	43915941	-47	TSC22D1,ENOX1	0.00091	DEL_chr13_76e95426	2e-06	5.6e-05	FALSE	FALSE	TRUE	AluY	SINE/Alu
Sniffles2.INS.8E1MC	INS	chr13	43919705	73	TSC22D1,ENOX1	0.00091	.		.	FALSE	FALSE	TRUE	A-rich	Low_complexity
Sniffles2.INS.8E2MC	INS	chr13	43926858	34	TSC22D1,ENOX1	0.00366	.		.	FALSE	FALSE	TRUE		Non-repeat
Sniffles2.DEL.8E7MC	DEL	chr13	43928144	-32	TSC22D1,ENOX1	0.74273	DEL_chr13_0e14d4dc	0.224467	9.5e-05	FALSE	FALSE	TRUE	(TA)n	Simple_repeat
Sniffles2.INS.8E3MC	INS	chr13	43936460	32	TSC22D1,ENOX1	0.00091	.		.	FALSE	FALSE	TRUE	(GA)n	Simple_repeat
Sniffles2.DEL.8E8MC	DEL	chr13	43940580	-32	TSC22D1,ENOX1	0.02914	DEL_chr13_76e95426	1e-06	5.6e-05	TRUE	FALSE	FALSE	(TTCT)n	Simple_repeat
Sniffles2.DEL.8E9MC	DEL	chr13	43970824	-43	TSC22D1,ENOX1	0.00273	DEL_chr13_76e95426	2e-06	5.6e-05	FALSE	FALSE	TRUE		Non-repeat
Sniffles2.INS.8E5MC	INS	chr13	43977763	980	TSC22D1,ENOX1	0.00456	INS_chr13_bee5f351	0.230617	0.256085	FALSE	FALSE	TRUE	(CTCC)n	Simple_repeat
Sniffles2.INS.8E4MC	INS	chr13	43977765	476	TSC22D1,ENOX1	0.87024	INS_chr13_bee5f351	0.466469	0.256085	FALSE	TRUE	FALSE	(CTCC)n	Simple_repeat
Sniffles2.DEL.8EAMC	DEL	chr13	43977860	-36	TSC22D1,ENOX1	0.00274	DEL_chr13_6ed798f2	0.291323	8e-06	FALSE	FALSE	TRUE		Non-repeat
Sniffles2.DEL.8EBMC	DEL	chr13	43995801	-47	TSC22D1,ENOX1	0.00091	DEL_chr13_76e95426	2e-06	5.6e-05	FALSE	FALSE	TRUE	MER50	LTR
Sniffles2.INS.8EEMC	INS	chr13	43998495	41	TSC22D1,ENOX1	0.00091	.		.	FALSE	FALSE	TRUE	(GAAA)n	Simple_repeat
Sniffles2.INS.8EFMC	INS	chr13	44062425	44	TSC22D1,ENOX1	0.00091	.		.	FALSE	FALSE	TRUE		Non-repeat
Sniffles2.INS.8F1MC	INS	chr13	44122379	80	TSC22D1,ENOX1	0.00091	.		.	FALSE	FALSE	TRUE		Non-repeat
Sniffles2.INS.8F0MC	INS	chr13	44124925	82	TSC22D1,ENOX1	0.00727	.		.	FALSE	FALSE	TRUE	(AC)n	Simple_repeat
Sniffles2.DEL.8F4MC	DEL	chr13	44142174	-64	TSC22D1,ENOX1	0.71234	DEL_chr13_bec12bdb	0.414575	0.00548	FALSE	TRUE	FALSE	(CGGCT)n	Simple_repeat
Sniffles2.INS.8F2MC	INS	chr13	44142219	102	TSC22D1,ENOX1	0.15091	.		.	FALSE	FALSE	TRUE	(CGGCT)n	Simple_repeat
Sniffles2.INS.8F3MC	INS	chr13	44171838	43	TSC22D1,ENOX1	0.00091	.		.	FALSE	FALSE	TRUE	(GT)n	Simple_repeat
Sniffles2.DEL.8F5MC	DEL	chr13	44192278	-34	TSC22D1	0.05647	DEL_chr13_e449fbde	0.614035	8e-06	TRUE	TRUE	FALSE	(AGAA)n	Simple_repeat
Sniffles2.DEL.8F6MC	DEL	chr13	44243702	-1899	TSC22D1	0.0082	DEL_chr13_e43c1008	0.997895	0.007273	TRUE	TRUE	FALSE		Non-repeat
Sniffles2.DEL.8F7MC	DEL	chr13	44245113	-36	TSC22D1	0.00273	DEL_chr13_e43c1008	0.019515	0.007273	FALSE	FALSE	TRUE	(AC)n	Simple_repeat
Sniffles2.DEL.8F8MC	DEL	chr13	44267183	-41	TSC22D1	0.00274	DEL_chr13_76e95426	2e-06	5.6e-05	FALSE	FALSE	TRUE	(GGCT)n	Simple_repeat
Sniffles2.INS.8F9MC	INS	chr13	44307214	32	TSC22D1	0.05292	.		.	FALSE	FALSE	TRUE	(AGAA)n	Simple_repeat
Sniffles2.DEL.8FAMC	DEL	chr13	44346885	-42	TSC22D1	0.00182	DEL_chr13_394eeeb3	0.009581	1.6e-05	FALSE	FALSE	TRUE		Non-repeat
Sniffles2.DEL.8FEMC	DEL	chr13	44414023	-41	TSC22D1	0.00091	DEL_chr13_76e95426	2e-06	5.6e-05	FALSE	FALSE	TRUE	LTR12C	LTR
Sniffles2.DEL.8FFMC	DEL	chr13	44444279	-32	TSC22D1	0.00455	DEL_chr13_b139ef80	0.000517	8e-06	FALSE	FALSE	TRUE	(A)n	Simple_repeat
Sniffles2.DEL.900MC	DEL	chr13	44445220	-31	TSC22D1	0.00181	DEL_chr13_b139ef80	0.000501	8e-06	FALSE	FALSE	TRUE	(AC)n	Simple_repeat
Sniffles2.DEL.901MC	DEL	chr13	44468297	-673	TSC22D1	0.08273	DEL_chr13_b5dc6343	0.995549	0.08065	TRUE	TRUE	FALSE		Non-repeat
Sniffles2.INS.8FCMC	INS	chr13	44487499	35	TSC22D1	0.00091	.		.	FALSE	FALSE	TRUE	(C)n	Simple_repeat
Sniffles2.INS.8FDMC	INS	chr13	44491566	32	TSC22D1	0.00091	.		.	FALSE	FALSE	TRUE	(A)n	Simple_repeat
Sniffles2.DEL.904MC	DEL	chr13	44504855	-44	TSC22D1-AS1,TSC22D1	0.00091	DEL_chr13_d7ae2d30	0.004144	1.6e-05	FALSE	FALSE	TRUE		Non-repeat
Sniffles2.DEL.905MC	DEL	chr13	44536925	-33	TSC22D1-AS1,TSC22D1	0.00091	DEL_chr13_6771f5db	0.009268	4e-05	FALSE	FALSE	TRUE	(A)n	Simple_repeat
Sniffles2.DEL.906MC	DEL	chr13	44551311	-34	TSC22D1-AS1,TSC22D1	0.00181	DEL_chr13_11e76322	0.25	0.5	FALSE	FALSE	TRUE	(TG)n	Simple_repeat
Sniffles2.INS.903MC	INS	chr13	44564299	45	TSC22D1-AS1,TSC22D1	0.00363	.		.	FALSE	FALSE	TRUE		Non-repeat
Sniffles2.DEL.907MC	DEL	chr13	44587190	-41	TSC22D1-AS1	0.00091	DEL_chr13_76e95426	2e-06	5.6e-05	FALSE	FALSE	TRUE		Non-repeat
Sniffles2.DEL.90BMC	DEL	chr13	44612023	-1812	TSC22D1-AS1	0.00091	DEL_chr13_d9f31924	0.951656	8e-06	TRUE	TRUE	FALSE	L1MEg	LINE
Sniffles2.INS.908MC	INS	chr13	44633086	40	TSC22D1-AS1	0.00091	.		.	FALSE	FALSE	TRUE	(T)n	Simple_repeat
Sniffles2.DEL.90CMC	DEL	chr13	44642702	-38	TSC22D1-AS1	0.00091	DEL_chr13_27883824	0.000516	8e-06	FALSE	FALSE	TRUE	AluSx	SINE/Alu
Sniffles2.INS.909MC	INS	chr13	44654973	32	TSC22D1-AS1	0.00907	.		.	FALSE	FALSE	TRUE	(A)n	Simple_repeat
Sniffles2.INS.90AMC	INS	chr13	44682677	39	TSC22D1-AS1	0.07755	.		.	FALSE	FALSE	TRUE		Non-repeat
Sniffles2.DEL.90DMC	DEL	chr13	44683438	-35	TSC22D1-AS1	0.27858	DEL_chr13_5119de7f	0.064632	2.4e-05	FALSE	FALSE	TRUE	(GAGGGA)n	Simple_repeat
Sniffles2.DEL.90EMC	DEL	chr13	44696741	-31	TSC22D1-AS1	0.02087	DEL_chr13_27883824	0.000423	8e-06	FALSE	FALSE	TRUE	(AGAA)n	Simple_repeat
Sniffles2.DEL.911MC	DEL	chr13	44703209	-36	TSC22D1-AS1	0.02813	DEL_chr13_bdf1dc12	0.003151	4.8e-05	FALSE	FALSE	TRUE	(TG)n	Simple_repeat
Sniffles2.INS.90FMC	INS	chr13	44725313	33	TSC22D1-AS1	0.00091	.		.	FALSE	FALSE	TRUE	(TC)n	Simple_repeat
Sniffles2.INS.910MC	INS	chr13	44734639	50	TSC22D1-AS1	0.00091	.		.	FALSE	FALSE	TRUE		Non-repeat
Sniffles2.INS.912MC	INS	chr13	44846136	41	GPALPP1	0.00181	.		.	FALSE	FALSE	TRUE	(C)n	Simple_repeat
Sniffles2.INS.913MC	INS	chr13	44852466	321	GPALPP1	0.04364	INS_chr13_705d9a52	0.990741	0.041882	TRUE	TRUE	FALSE	AluY	SINE/Alu
Sniffles2.INS.915MC	INS	chr13	44954010	330	GPALPP1	0.03097	INS_chr13_3dd04da1	0.987888	0.025595	FALSE	TRUE	FALSE	AluY	SINE/Alu
Sniffles2.INS.916MC	INS	chr13	44995203	32	GPALPP1	0.03085	.		.	FALSE	FALSE	TRUE	(AC)n	Simple_repeat
Sniffles2.INS.919MC	INS	chr13	45005089	35	GPALPP1	0.00091	.		.	FALSE	FALSE	TRUE	(T)n	Simple_repeat
Sniffles2.INS.91AMC	INS	chr13	45018974	94	GPALPP1	0.21688	.		.	FALSE	FALSE	TRUE		Non-repeat
Sniffles2.DEL.91BMC	DEL	chr13	45019007	-34	GPALPP1	0.00272	DEL_chr13_5f91a0d3	0.210084	5.6e-05	FALSE	FALSE	TRUE	(AT)n	Simple_repeat
Sniffles2.DEL.91DMC	DEL	chr13	45023020	-52	GPALPP1	0.00454	DEL_chr13_acd88711	0.155545	0.005176	FALSE	FALSE	TRUE		Non-repeat
Sniffles2.DEL.91CMC	DEL	chr13	45024162	-41	GPALPP1	0.04818	DEL_chr13_ece08fdf	0.368421	1.6e-05	TRUE	TRUE	FALSE	(GT)n	Simple_repeat
Sniffles2.DEL.920MC	DEL	chr13	45102938	-34	GPALPP1	0.00091	DEL_chr13_76e95426	1e-06	5.6e-05	FALSE	FALSE	TRUE	(CA)n	Simple_repeat
Sniffles2.DEL.921MC	DEL	chr13	45105127	-54	GPALPP1	0.07455	DEL_chr13_7c73112f	0.76228	0.013554	TRUE	TRUE	FALSE	AluY	SINE/Alu
Sniffles2.INS.91EMC	INS	chr13	45112322	6075	GPALPP1	0.00182	.		.	FALSE	FALSE	TRUE	L1HS	LINE
Sniffles2.INS.91FMC	INS	chr13	45180971	36	TPT1,GPALPP1	0.00273	.		.	FALSE	FALSE	TRUE	(GT)n	Simple_repeat
Sniffles2.DEL.922MC	DEL	chr13	45189648	-50	TPT1	0.02909	DEL_chr13_4741b0bd	0.962264	3.2e-05	FALSE	TRUE	FALSE		Non-repeat
Sniffles2.INS.924MC	INS	chr13	45212521	53	TPT1	0.22142	.		.	TRUE	FALSE	FALSE	(TCTC)n	Simple_repeat
Sniffles2.INS.926MC	INS	chr13	45225406	2752	TPT1	0.00181	INS_chr13_85d46920	0.159913	0.011603	FALSE	FALSE	TRUE	SVA_F	SVA
Sniffles2.INS.925MC	INS	chr13	45228284	31	TPT1	0.00911	.		.	FALSE	FALSE	TRUE	(T)n	Simple_repeat
Sniffles2.DEL.927MC	DEL	chr13	45287019	-40	TPT1	0.00091	DEL_chr13_5ba3dec8	0.020961	8e-06	FALSE	FALSE	TRUE	FLAM_C	SINE/Alu
Sniffles2.DEL.928MC	DEL	chr13	45293799	-906	TPT1	0.01364	DEL_chr13_19d045b7	0.934671	0.009105	TRUE	TRUE	FALSE	AluSx	SINE/Alu
Sniffles2.DEL.930MC	DEL	chr13	45305969	-41	TPT1	0.07468	DEL_chr13_a5a49ed4	0.067154	0.002568	FALSE	FALSE	TRUE		Non-repeat
Sniffles2.DEL.931MC	DEL	chr13	45314498	-292	TPT1	0.33394	DEL_chr13_983a93cf	0.565637	0.020482	TRUE	TRUE	FALSE	AluY	SINE/Alu
Sniffles2.INS.929MC	INS	chr13	45314981	168	TPT1	0.97641	.		.	FALSE	FALSE	TRUE	G-rich	Low_complexity
Sniffles2.INS.92AMC	INS	chr13	45349345	34	TPT1	0.01818	.		.	FALSE	FALSE	TRUE	(CTTT)n	Simple_repeat
Sniffles2.INS.92BMC	INS	chr13	45358650	32	TPT1	0.22818	.		.	TRUE	FALSE	FALSE	(CA)n	Simple_repeat
Sniffles2.DEL.932MC	DEL	chr13	45377950	-80	SLC25A30,TPT1	0.95916	DEL_chr13_1173da44	0.182022	0.0002	FALSE	FALSE	TRUE	SATR1v	Satellite
Sniffles2.INS.92CMC	INS	chr13	45377971	55	SLC25A30,TPT1	0.00182	.		.	FALSE	FALSE	TRUE	(C)n	Simple_repeat
Sniffles2.DEL.933MC	DEL	chr13	45379117	-42	SLC25A30,TPT1	0.01543	DEL_chr13_669ae86a	0.069692	0.009368	FALSE	FALSE	TRUE	HERVE-int	LTR
Sniffles2.DEL.935MC	DEL	chr13	45380437	-48	SLC25A30	0.00364	DEL_chr13_a33b153b	0.075469	0.000136	FALSE	FALSE	TRUE	SATR1v	Satellite
Sniffles2.INS.92DMC	INS	chr13	45380516	81	SLC25A30	0.00727	.		.	FALSE	FALSE	TRUE	SATR1v	Satellite
Sniffles2.DEL.936MC	DEL	chr13	45380525	-887	SLC25A30	0.00364	DEL_chr13_d66da100	0.35396	0.5	FALSE	TRUE	FALSE	LTR2B-int	LTR
Sniffles2.DEL.934MC	DEL	chr13	45381026	-2017	SLC25A30	0.35273	DEL_chr13_779490e3	0.313025	0.0002	TRUE	TRUE	FALSE	SATR1v	Satellite
Sniffles2.DEL.937MC	DEL	chr13	45381499	-640	SLC25A30	0.09307	DEL_chr13_824bfa5c	0.850234	0.209386	TRUE	TRUE	FALSE	SATR1v	Satellite
Sniffles2.DEL.938MC	DEL	chr13	45381809	-84	SLC25A30	0.0245	DEL_chr13_824bfa5c	0.155963	0.209386	FALSE	FALSE	TRUE	SATR1v	Satellite
Sniffles2.INS.92EMC	INS	chr13	45381985	72	SLC25A30	0.00817	.		.	FALSE	FALSE	TRUE	LTR2B-int	LTR
Sniffles2.INV.939MC	INV	chr13	45382475	1078253	SLC25A30	0.00272	.		.	FALSE	FALSE	TRUE		Non-repeat
Sniffles2.INS.92FMC	INS	chr13	45382856	1971	SLC25A30	0.00091	.		.	FALSE	FALSE	TRUE	SATR1v	Satellite
Sniffles2.INS.93BMC	INS	chr13	45401474	63	SLC25A30	0.00091	.		.	FALSE	FALSE	TRUE	(A)n	Simple_repeat
Sniffles2.DEL.948MC	DEL	chr13	45418941	-35	SLC25A30	0.09437	DEL_chr13_e59fe719	0.015117	8e-06	FALSE	FALSE	TRUE	(A)n	Simple_repeat
Sniffles2.INS.93CMC	INS	chr13	45423687	90	SLC25A30	0.19636	.		.	FALSE	FALSE	TRUE	(AT)n	Simple_repeat
Sniffles2.INS.93DMC	INS	chr13	45423687	1648	SLC25A30	0.72142	.		.	FALSE	FALSE	TRUE		Non-repeat
Sniffles2.INS.93EMC	INS	chr13	45423687	3212	SLC25A30	0.04526	.		.	FALSE	FALSE	TRUE	(TATATAAATA)n	Simple_repeat
Sniffles2.INS.93FMC	INS	chr13	45425096	220	SLC25A30	0.44555	INS_chr13_c053874e	0.574776	0.000996	FALSE	TRUE	FALSE		Non-repeat
Sniffles2.DEL.949MC	DEL	chr13	45425431	-58	SLC25A30	0.00181	DEL_chr13_6c96970a	0.038312	6.3e-05	FALSE	FALSE	TRUE		Non-repeat
Sniffles2.INS.940MC	INS	chr13	45427754	31	SLC25A30	0.10636	.		.	FALSE	FALSE	TRUE	(CTTT)n	Simple_repeat
Sniffles2.DEL.94AMC	DEL	chr13	45431244	-335	COG3,SLC25A30	0.97096	DEL_chr13_7d3fc0b9	0.545455	0.827451	TRUE	TRUE	FALSE	AluSx	SINE/Alu
Sniffles2.DEL.94BMC	DEL	chr13	45435531	-33	COG3,SLC25A30	0.00364	DEL_chr13_83199d9c	0.116838	0.000468	FALSE	FALSE	TRUE	(TA)n	Simple_repeat
Sniffles2.INS.941MC	INS	chr13	45435922	38	COG3,SLC25A30	0.35818	.		.	FALSE	FALSE	TRUE	(AAATAT)n	Simple_repeat
Sniffles2.DEL.94CMC	DEL	chr13	45441385	-35	COG3,SLC25A30	0.00091	DEL_chr13_b66f1fbe	0.06729	0.000151	FALSE	FALSE	TRUE	(AAAAG)n	Simple_repeat
Sniffles2.INS.942MC	INS	chr13	45448689	31	COG3,SLC25A30	0.06182	.		.	FALSE	FALSE	TRUE	(TTTTA)n	Simple_repeat
Sniffles2.INS.943MC	INS	chr13	45470718	4559	COG3,SLC25A30	0.00181	.		.	FALSE	FALSE	TRUE	SVA_F	SVA
Sniffles2.INS.944MC	INS	chr13	45479668	36	COG3	0.00091	.		.	FALSE	FALSE	TRUE		Non-repeat
Sniffles2.DEL.94DMC	DEL	chr13	45485330	-31	COG3	0.01364	DEL_chr13_76e95426	1e-06	5.6e-05	FALSE	FALSE	TRUE	SVA_F	SVA
Sniffles2.INS.945MC	INS	chr13	45485369	786	COG3	0.89292	.		.	FALSE	FALSE	TRUE	SVA_F	SVA
Sniffles2.INS.946MC	INS	chr13	45485399	146	COG3	0.02007	.		.	FALSE	FALSE	TRUE	SVA_D	SVA
Sniffles2.INS.947MC	INS	chr13	45486340	33	COG3	0.02455	.		.	FALSE	FALSE	TRUE	(GGGAGA)n	Simple_repeat
Sniffles2.DEL.952MC	DEL	chr13	45500077	-35	ERICH6B,COG3	0.00091	DEL_chr13_5dda9ca7	0.027992	0.000241	FALSE	FALSE	TRUE	(GT)n	Simple_repeat
Sniffles2.DEL.953MC	DEL	chr13	45513226	-52	ERICH6B,COG3	0.08727	DEL_chr13_3d0c17d8	0.496202	0.001312	FALSE	TRUE	FALSE	(AT)n	Simple_repeat
Sniffles2.INS.94EMC	INS	chr13	45517102	64	ERICH6B,COG3	0.00091	.		.	FALSE	FALSE	TRUE		Non-repeat
Sniffles2.INS.94FMC	INS	chr13	45525635	31	ERICH6B,COG3	0.00181	.		.	FALSE	FALSE	TRUE	(T)n	Simple_repeat
Sniffles2.INS.950MC	INS	chr13	45540202	101	ERICH6B,COG3	0.04091	.		.	FALSE	FALSE	TRUE		Non-repeat
Sniffles2.INS.951MC	INS	chr13	45544727	43	ERICH6B,COG3	0.00183	.		.	FALSE	FALSE	TRUE		Non-repeat
Sniffles2.DEL.954MC	DEL	chr13	45570877	-34	ERICH6B,COG3	0.03909	DEL_chr13_9efbf6fc	0.051095	0.5	FALSE	FALSE	TRUE		Non-repeat
Sniffles2.DEL.958MC	DEL	chr13	45663545	-36	CBY2,ERICH6B	0.01633	DEL_chr13_16edaef8	0.050824	4.3e-05	FALSE	FALSE	TRUE	(TCTT)n	Simple_repeat
Sniffles2.INS.956MC	INS	chr13	45687117	34	CBY2	0.00273	.		.	FALSE	FALSE	TRUE	(CA)n	Simple_repeat
Sniffles2.INS.957MC	INS	chr13	45693931	316	CBY2	0.50635	INS_chr13_9e8a14d6	0.936719	0.457055	TRUE	TRUE	FALSE	AluY	SINE/Alu
Sniffles2.DEL.95AMC	DEL	chr13	45789364	-35	CBY2	0.54084	DEL_chr13_9bb13be7	0.00066	8e-06	FALSE	FALSE	TRUE	(TATC)n	Simple_repeat
Sniffles2.INS.95CMC	INS	chr13	45822557	44	CBY2	0.00182	.		.	FALSE	FALSE	TRUE		Non-repeat
Sniffles2.INS.95BMC	INS	chr13	45826386	32	CBY2	0.48818	.		.	FALSE	FALSE	TRUE	(TGGA)n	Simple_repeat
Sniffles2.DEL.95DMC	DEL	chr13	45850920	-37	ZC3H13,CBY2	0.00366	DEL_chr13_5ef1579d	0.000331	8e-06	FALSE	FALSE	TRUE	(AC)n	Simple_repeat
Sniffles2.INS.95FMC	INS	chr13	45903094	6059	ZC3H13	0.00091	.		.	FALSE	FALSE	TRUE	L1HS	LINE
Sniffles2.INS.960MC	INS	chr13	45916678	37	ZC3H13	0.00091	.		.	FALSE	FALSE	TRUE	(TG)n	Simple_repeat
Sniffles2.DEL.962MC	DEL	chr13	45934102	-41	ZC3H13	0.00091	DEL_chr13_f5384123	0.000274	7.9e-05	FALSE	FALSE	TRUE		Non-repeat
Sniffles2.INS.961MC	INS	chr13	45983414	31	ZC3H13	0.16152	.		.	FALSE	FALSE	TRUE	(AT)n	Simple_repeat
Sniffles2.DEL.967MC	DEL	chr13	46001750	-34	ZC3H13	0.68091	DEL_chr13_a5783379	0.254066	0.000775	FALSE	FALSE	TRUE		Non-repeat
Sniffles2.INS.964MC	INS	chr13	46006714	38	ZC3H13	0.5726	.		.	FALSE	FALSE	TRUE	(AT)n	Simple_repeat
Sniffles2.INS.965MC	INS	chr13	46054851	329	ZC3H13	0.09364	.		.	TRUE	FALSE	FALSE	AluY	SINE/Alu
Sniffles2.DEL.968MC	DEL	chr13	46060740	-39	ZC3H13	0.00091	DEL_chr13_886ee290	0.03861	0.00138	FALSE	FALSE	TRUE		Non-repeat
Sniffles2.INS.966MC	INS	chr13	46073598	310	ZC3H13	0.3	INS_chr13_eb1b1327	0.896786	0.352119	TRUE	TRUE	FALSE	AluY	SINE/Alu
Sniffles2.DEL.969MC	DEL	chr13	46123331	-37	LRRC63,ZC3H13	0.00456	DEL_chr13_9d9be5a2	3.5e-05	8e-06	FALSE	FALSE	TRUE	(GT)n	Simple_repeat
Sniffles2.DEL.96AMC	DEL	chr13	46145622	-325	LRRC63,ZC3H13	0.26958	DEL_chr13_37e41f4d	0.969325	0.288726	TRUE	TRUE	FALSE	AluY	SINE/Alu
Sniffles2.DEL.96BMC	DEL	chr13	46163012	-44	LRRC63,ZC3H13	0.00818	DEL_chr13_ddf300e0	0.62351	2.4e-05	FALSE	TRUE	FALSE		Non-repeat
Sniffles2.INS.96CMC	INS	chr13	46200768	2694	LRRC63	0.00091	.		.	FALSE	FALSE	TRUE	SVA_E	SVA
Sniffles2.DEL.970MC	DEL	chr13	46239263	-34	LRRC63	0.01455	DEL_chr13_a65d5161	0.000126	2.4e-05	FALSE	FALSE	TRUE		Non-repeat
Sniffles2.INS.96DMC	INS	chr13	46245944	45	LRRC63	0.00091	.		.	FALSE	FALSE	TRUE		Non-repeat
Sniffles2.INS.96EMC	INS	chr13	46255646	32	LRRC63	0.09182	.		.	FALSE	FALSE	TRUE	(AT)n	Simple_repeat
Sniffles2.DEL.971MC	DEL	chr13	46268586	-49	LRRC63	0.00181	DEL_chr13_2f3dba54	0.075301	0.01558	FALSE	FALSE	TRUE		Non-repeat
Sniffles2.INS.96FMC	INS	chr13	46276834	41	RUBCNL,LRRC63	0.00454	.		.	FALSE	FALSE	TRUE		Non-repeat
Sniffles2.DEL.972MC	DEL	chr13	46294219	-37	RUBCNL,LRRC63	0.01093	DEL_chr13_c80033d7	0.044653	8e-06	FALSE	FALSE	TRUE	(AAATA)n	Simple_repeat
Sniffles2.INS.973MC	INS	chr13	46305452	37	RUBCNL,LRRC63	0.02004	.		.	FALSE	FALSE	TRUE		Non-repeat
Sniffles2.DEL.976MC	DEL	chr13	46332763	-47	RUBCNL,LRRC63	0.05636	DEL_chr13_005e6c68	0.333484	0.062919	FALSE	TRUE	FALSE	(T)n	Simple_repeat
Sniffles2.DEL.977MC	DEL	chr13	46362924	-34	RUBCNL	0.19399	DEL_chr13_a326dcc7	0.01303	8e-06	FALSE	FALSE	TRUE	(TA)n	Simple_repeat
Sniffles2.INS.974MC	INS	chr13	46362940	34	RUBCNL	0.0082	.		.	FALSE	FALSE	TRUE	(AT)n	Simple_repeat
Sniffles2.INS.975MC	INS	chr13	46392869	33	RUBCNL	0.00091	.		.	FALSE	FALSE	TRUE	(TA)n	Simple_repeat
Sniffles2.INS.978MC	INS	chr13	46406957	38	RUBCNL	0.00183	.		.	TRUE	FALSE	FALSE		Non-repeat
Sniffles2.DEL.97EMC	DEL	chr13	46407194	-43	RUBCNL	0.00091	DEL_chr13_4c45340f	0.004504	8e-06	FALSE	FALSE	TRUE	L1PA10	LINE
Sniffles2.DEL.97FMC	DEL	chr13	46457839	-3601	LRCH1,RUBCNL	0.00182	DEL_chr13_2e23b41b	0.756882	8e-06	FALSE	TRUE	FALSE		Non-repeat
Sniffles2.DEL.981MC	DEL	chr13	46458587	-3586	LRCH1,RUBCNL	0.03461	DEL_chr13_2e23b41b	0.631001	8e-06	FALSE	TRUE	FALSE		Non-repeat
Sniffles2.DEL.980MC	DEL	chr13	46459216	-2942	LRCH1,RUBCNL	0.04545	DEL_chr13_2e23b41b	0.502538	8e-06	FALSE	TRUE	FALSE		Non-repeat
Sniffles2.DEL.982MC	DEL	chr13	46459399	-40	LRCH1,RUBCNL	0.00091	DEL_chr13_2e23b41b	0.008615	8e-06	FALSE	FALSE	TRUE		Non-repeat
Sniffles2.DEL.983MC	DEL	chr13	46459642	-3015	LRCH1,RUBCNL	0.0082	DEL_chr13_590f2861	0.380682	0.001139	FALSE	TRUE	FALSE		Non-repeat
Sniffles2.DEL.984MC	DEL	chr13	46460181	-3597	LRCH1,RUBCNL	0.01906	DEL_chr13_590f2861	0.744581	0.001139	FALSE	TRUE	FALSE	SATR2	Satellite
Sniffles2.INS.979MC	INS	chr13	46460549	77	LRCH1,RUBCNL	0.22414	.		.	TRUE	FALSE	FALSE	SATR1v	Satellite
Sniffles2.DEL.986MC	DEL	chr13	46460734	-3064	LRCH1,RUBCNL	0.02459	DEL_chr13_76e837ce	0.834695	0.202615	FALSE	TRUE	FALSE	SATR2	Satellite
Sniffles2.DEL.985MC	DEL	chr13	46460738	-1420	LRCH1,RUBCNL	0.02459	DEL_chr13_76e837ce	0.386983	0.202615	FALSE	TRUE	FALSE		Non-repeat
Sniffles2.DEL.987MC	DEL	chr13	46460738	-908	LRCH1,RUBCNL	0.00182	DEL_chr13_76e837ce	0.247549	0.202615	FALSE	FALSE	TRUE		Non-repeat
Sniffles2.DEL.988MC	DEL	chr13	46461573	-2182	LRCH1,RUBCNL	0.0174	DEL_chr13_76e837ce	0.594499	0.202615	FALSE	TRUE	FALSE	SATR2	Satellite
Sniffles2.DEL.989MC	DEL	chr13	46462187	-1571	LRCH1,RUBCNL	0.0174	DEL_chr13_76e837ce	0.428105	0.202615	FALSE	TRUE	FALSE	SATR2	Satellite
Sniffles2.DEL.98AMC	DEL	chr13	46462972	-1242	LRCH1,RUBCNL	0.00459	DEL_chr13_6e1e57b5	0.571383	8e-06	FALSE	TRUE	FALSE	SATR2	Satellite
Sniffles2.DEL.98BMC	DEL	chr13	46464164	-155	LRCH1,RUBCNL	0.61615	DEL_chr13_f8d7ecd8	0.450615	9e-06	FALSE	TRUE	FALSE	SATR1v	Satellite
Sniffles2.INS.97BMC	INS	chr13	46464183	55	LRCH1,RUBCNL	0.00092	.		.	FALSE	FALSE	TRUE	(CG)n	Simple_repeat
Sniffles2.DEL.98DMC	DEL	chr13	46464434	-2999	LRCH1,RUBCNL	0.00092	DEL_chr13_c108cb69	0.822667	1.6e-05	FALSE	TRUE	FALSE	SATR1v	Satellite
Sniffles2.DEL.98CMC	DEL	chr13	46464908	-1167	LRCH1,RUBCNL	0.02281	DEL_chr13_df5b4e79	0.817927	0.033569	FALSE	TRUE	FALSE	SATR1v	Satellite
Sniffles2.INS.97AMC	INS	chr13	46464929	953	LRCH1,RUBCNL	0.00368	.		.	FALSE	FALSE	TRUE	SATR1v	Satellite
Sniffles2.DEL.98FMC	DEL	chr13	46465314	-97	LRCH1,RUBCNL	0.01379	DEL_chr13_23fef812	0.085814	0.000928	TRUE	FALSE	FALSE	SATR1v	Satellite
Sniffles2.DEL.990MC	DEL	chr13	46465652	-2127	LRCH1,RUBCNL	0.00551	DEL_chr13_1b5a5d88	0.87453	0.004403	FALSE	TRUE	FALSE	SATR1v	Satellite
Sniffles2.DEL.991MC	DEL	chr13	46466583	-36	LRCH1,RUBCNL	0.00091	DEL_chr13_91f41e46	0.050616	0.007648	FALSE	FALSE	TRUE		Non-repeat
Sniffles2.DEL.98EMC	DEL	chr13	46466741	-1064	LRCH1,RUBCNL	0.20765	DEL_chr13_512fdddc	0.7238	0.072772	TRUE	TRUE	FALSE	SATR1v	Satellite
Sniffles2.INS.97CMC	INS	chr13	46467546	1030	LRCH1,RUBCNL	0.00092	.		.	FALSE	FALSE	TRUE	LTR2B-int	LTR
Sniffles2.INS.97DMC	INS	chr13	46470186	302	LRCH1,RUBCNL	0.32364	INS_chr13_a94a3fdd	0.338252	0.148597	TRUE	TRUE	FALSE	AluY	SINE/Alu
Sniffles2.INS.992MC	INS	chr13	46508437	37	LRCH1,RUBCNL	0.00091	.		.	FALSE	FALSE	TRUE	(CT)n	Simple_repeat
Sniffles2.DEL.998MC	DEL	chr13	46515503	-33	LRCH1,RUBCNL	0.353	DEL_chr13_ed482157	0.085427	2.4e-05	TRUE	FALSE	FALSE		Non-repeat
Sniffles2.INS.993MC	INS	chr13	46515534	78	LRCH1,RUBCNL	0.48911	INS_chr13_3e6b8f59	0.508926	0.01155	FALSE	TRUE	FALSE	SVA_F	SVA
Sniffles2.INS.994MC	INS	chr13	46521204	319	LRCH1,RUBCNL	0.87296	INS_chr13_37fc839c	0.99374	0.871594	TRUE	TRUE	FALSE	AluY	SINE/Alu
Sniffles2.INS.995MC	INS	chr13	46537119	33	LRCH1,RUBCNL	0.22364	.		.	FALSE	FALSE	TRUE	(TTTC)n	Simple_repeat
Sniffles2.DEL.999MC	DEL	chr13	46537304	-32	LRCH1,RUBCNL	0.13206	DEL_chr13_88fad02e	0.153275	0.001182	FALSE	FALSE	TRUE	(CTTT)n	Simple_repeat
Sniffles2.INS.996MC	INS	chr13	46557527	329	LRCH1,RUBCNL	0.44102	.		.	FALSE	FALSE	TRUE	AluY	SINE/Alu
Sniffles2.INS.997MC	INS	chr13	46584012	3063	LRCH1,RUBCNL	0.13595	.		.	FALSE	FALSE	TRUE	SVA_E	SVA
Sniffles2.INS.99BMC	INS	chr13	46619113	32	LRCH1	0.00455	.		.	FALSE	FALSE	TRUE	(T)n	Simple_repeat
Sniffles2.INS.99CMC	INS	chr13	46631525	59	LRCH1	0.00091	.		.	FALSE	FALSE	TRUE	(T)n	Simple_repeat
Sniffles2.DEL.99FMC	DEL	chr13	46651895	-187	LRCH1	0.0971	DEL_chr13_1ddd9b70	0.52514	0.000898	FALSE	TRUE	FALSE	AluY	SINE/Alu
Sniffles2.INS.99DMC	INS	chr13	46652506	34	LRCH1	0.00091	.		.	FALSE	FALSE	TRUE	(TG)n	Simple_repeat
Sniffles2.DEL.9A0MC	DEL	chr13	46657501	-34	LRCH1	0.08182	DEL_chr13_76e95426	1e-06	5.6e-05	FALSE	FALSE	TRUE	(T)n	Simple_repeat
Sniffles2.INS.99EMC	INS	chr13	46660035	32	LRCH1	0.00364	.		.	FALSE	FALSE	TRUE	(T)n	Simple_repeat
Sniffles2.DEL.9A1MC	DEL	chr13	46669771	-40	LRCH1	0.00273	DEL_chr13_76e95426	2e-06	5.6e-05	FALSE	FALSE	TRUE		Non-repeat
Sniffles2.DEL.9A2MC	DEL	chr13	46694103	-37	LRCH1	0.00182	DEL_chr13_33acce8c	0.045113	4.8e-05	TRUE	FALSE	FALSE		Non-repeat
Sniffles2.INS.9A3MC	INS	chr13	46719014	69	LRCH1	0.61797	.		.	TRUE	FALSE	FALSE		Non-repeat
Sniffles2.INS.9A4MC	INS	chr13	46720568	2501	LRCH1	0.01089	.		.	FALSE	FALSE	TRUE		Non-repeat
Sniffles2.DEL.9A6MC	DEL	chr13	46764438	-35	LRCH1	0.00545	DEL_chr13_50951582	0.000185	0.5	FALSE	FALSE	TRUE	(CA)n	Simple_repeat
Sniffles2.INS.9A5MC	INS	chr13	46765744	35	LRCH1	0.00091	.		.	FALSE	FALSE	TRUE	(A)n	Simple_repeat
Sniffles2.INS.9AAMC	INS	chr13	46851418	61	LRCH1	0.00091	.		.	FALSE	FALSE	TRUE	(C)n	Simple_repeat
Sniffles2.INS.9ACMC	INS	chr13	46943056	186	LRCH1	0.00636	.		.	FALSE	FALSE	TRUE		Non-repeat
Sniffles2.DEL.9ADMC	DEL	chr13	46943742	-149	LRCH1	0.09091	DEL_chr13_858cd3d6	0.993333	0.119591	TRUE	TRUE	FALSE	MER75	DNA_transposon
Sniffles2.DEL.9AEMC	DEL	chr13	46969423	-38	LRCH1	0.00273	DEL_chr13_3a335452	0.01953	1.6e-05	FALSE	FALSE	TRUE	(TG)n	Simple_repeat
Sniffles2.DEL.9AFMC	DEL	chr13	46990549	-33	LRCH1	0.43	DEL_chr13_76e95426	1e-06	5.6e-05	FALSE	FALSE	TRUE		Non-repeat
Sniffles2.INS.9B2MC	INS	chr13	47006562	36	LRCH1	0.00091	.		.	FALSE	FALSE	TRUE	(A)n	Simple_repeat
Sniffles2.INS.9B3MC	INS	chr13	47028801	53	LRCH1	0.03909	.		.	FALSE	FALSE	TRUE		Non-repeat
Sniffles2.DEL.9B4MC	DEL	chr13	47028875	-34	LRCH1	0.06636	DEL_chr13_311a7240	0.00454	3.2e-05	FALSE	FALSE	TRUE		Non-repeat
Sniffles2.DEL.9B7MC	DEL	chr13	47115342	-314	LRCH1	0.81034	DEL_chr13_16379cc0	0.955556	0.775259	TRUE	TRUE	FALSE	AluY	SINE/Alu
Sniffles2.DEL.9B8MC	DEL	chr13	47131307	-65	LRCH1	0.00091	DEL_chr13_96cb3463	0.017316	8e-06	FALSE	FALSE	TRUE	(AT)n	Simple_repeat
Sniffles2.INS.9B5MC	INS	chr13	47160913	42	LRCH1	0.00546	.		.	FALSE	FALSE	TRUE	(CACGCG)n	Simple_repeat
Sniffles2.DEL.9B9MC	DEL	chr13	47174725	-32	LRCH1	0.00091	DEL_chr13_54e84ba4	0.003753	3.4e-05	FALSE	FALSE	TRUE	(T)n	Simple_repeat
Sniffles2.INS.9B6MC	INS	chr13	47174726	33	LRCH1	0.00091	.		.	FALSE	FALSE	TRUE	(T)n	Simple_repeat
Sniffles2.INS.9BBMC	INS	chr13	47205883	113	LRCH1	0.00091	.		.	FALSE	FALSE	TRUE	(AAGAT)n	Simple_repeat
Sniffles2.DEL.9BFMC	DEL	chr13	47213579	-39	LRCH1	0.00091	DEL_chr13_76e95426	2e-06	5.6e-05	FALSE	FALSE	TRUE		Non-repeat
Sniffles2.INS.9BCMC	INS	chr13	47231453	45	LRCH1	0.00091	.		.	FALSE	FALSE	TRUE	(CA)n	Simple_repeat
Sniffles2.INS.9BDMC	INS	chr13	47253580	41	LRCH1	0.00091	.		.	FALSE	FALSE	TRUE	(AT)n	Simple_repeat
Sniffles2.INS.9BEMC	INS	chr13	47266167	44	LRCH1	0.07078	.		.	FALSE	FALSE	TRUE	AluY	SINE/Alu
Sniffles2.DEL.9C2MC	DEL	chr13	47301831	-45	SUCLA2-AS1,LRCH1	0.00182	DEL_chr13_9fcd9d08	0.000407	8e-06	FALSE	FALSE	TRUE		Non-repeat
Sniffles2.INS.9C0MC	INS	chr13	47318086	45	SUCLA2-AS1,LRCH1	0.00091	.		.	FALSE	FALSE	TRUE		Non-repeat
Sniffles2.DEL.9C3MC	DEL	chr13	47367497	-47	SUCLA2-AS1,LRCH1	0.00091	DEL_chr13_39ebbd33	0.013913	1.6e-05	FALSE	FALSE	TRUE	L1P3	LINE
Sniffles2.INS.9C1MC	INS	chr13	47388690	33	SUCLA2-AS1	0.00363	.		.	FALSE	FALSE	TRUE	(AT)n	Simple_repeat
Sniffles2.DEL.9C8MC	DEL	chr13	47405439	-54	SUCLA2-AS1	0.00273	DEL_chr13_2eeeeefa	0.12761	0.032017	FALSE	FALSE	TRUE		Non-repeat
Sniffles2.INS.9C5MC	INS	chr13	47420355	42	SUCLA2-AS1	0.03467	.		.	FALSE	FALSE	TRUE		Non-repeat
Sniffles2.DEL.9C9MC	DEL	chr13	47441562	-103	SUCLA2-AS1	0.97822	DEL_chr13_b3430337	0.645409	0.451021	TRUE	TRUE	FALSE		Non-repeat
Sniffles2.INS.9C6MC	INS	chr13	47469885	41	SUCLA2-AS1	0.00182	.		.	TRUE	FALSE	FALSE	(AC)n	Simple_repeat
Sniffles2.INS.9C7MC	INS	chr13	47480588	39	SUCLA2-AS1	0.00182	.		.	FALSE	FALSE	TRUE	(GA)n	Simple_repeat
Sniffles2.INS.9CAMC	INS	chr13	47514784	53	SUCLA2-AS1	0.00091	.		.	FALSE	FALSE	TRUE	(CA)n	Simple_repeat
Sniffles2.INS.9CBMC	INS	chr13	47532838	32	SUCLA2-AS1	0.21234	.		.	FALSE	FALSE	TRUE	(AT)n	Simple_repeat
Sniffles2.DEL.9CCMC	DEL	chr13	47639410	-42	SUCLA2-AS1	0.00272	DEL_chr13_5fcce2e5	0.00058	2.4e-05	FALSE	FALSE	TRUE		Non-repeat
Sniffles2.DEL.9CDMC	DEL	chr13	47640501	-32	SUCLA2-AS1	0.01633	DEL_chr13_53f3e981	0.589286	8e-06	FALSE	TRUE	FALSE	(T)n	Simple_repeat
Sniffles2.INS.9CFMC	INS	chr13	47704565	39	SUCLA2-AS1	0.00273	.		.	FALSE	FALSE	TRUE		Non-repeat
Sniffles2.INS.9CEMC	INS	chr13	47707369	113	SUCLA2-AS1	0.49728	.		.	TRUE	FALSE	FALSE		Non-repeat
Sniffles2.INS.9D0MC	INS	chr13	47711929	64	SUCLA2-AS1	0.58076	.		.	TRUE	FALSE	FALSE		Non-repeat
Sniffles2.DEL.9D4MC	DEL	chr13	47722126	-37	SUCLA2-AS1	0.00182	DEL_chr13_88371b02	0.001462	8e-06	FALSE	FALSE	TRUE	(CA)n	Simple_repeat
Sniffles2.INS.9D2MC	INS	chr13	47740741	2176	SUCLA2-AS1	0.00091	.		.	FALSE	FALSE	TRUE	L1PA5	LINE
Sniffles2.DEL.9D5MC	DEL	chr13	47740812	-724	SUCLA2-AS1	0.44374	DEL_chr13_5421013a	0.009288	8e-06	FALSE	FALSE	TRUE	L1PA5	LINE
Sniffles2.INS.9D1MC	INS	chr13	47741092	1449	SUCLA2-AS1	0.00182	.		.	FALSE	FALSE	TRUE	L1PA5	LINE
Sniffles2.DEL.9D6MC	DEL	chr13	47767718	-35	SUCLA2-AS1	0.00091	DEL_chr13_ef1cad48	0.004013	3.2e-05	FALSE	FALSE	TRUE	L1PA11	LINE
Sniffles2.INS.9D3MC	INS	chr13	47775631	47	SUCLA2-AS1	0.00091	.		.	FALSE	FALSE	TRUE	(TA)n	Simple_repeat
Sniffles2.DEL.9D7MC	DEL	chr13	47845791	-156	SUCLA2-AS1	0.40909	DEL_chr13_62370f5f	0.898089	0.387289	TRUE	TRUE	FALSE	AluY	SINE/Alu
Sniffles2.DEL.9D8MC	DEL	chr13	47858915	-40	SUCLA2-AS1	0.00273	DEL_chr13_ae4ef31d	0.052726	0.000271	FALSE	FALSE	TRUE		Non-repeat
Sniffles2.DEL.9D9MC	DEL	chr13	47886817	-37	SUCLA2-AS1	0.00365	DEL_chr13_496523c8	0.005524	8e-06	FALSE	FALSE	TRUE	(GT)n	Simple_repeat
Sniffles2.INS.9DAMC	INS	chr13	47901971	46	SUCLA2-AS1	0.00455	.		.	FALSE	FALSE	TRUE		Non-repeat
Sniffles2.DEL.9DCMC	DEL	chr13	47903918	-35	SUCLA2-AS1	0.00091	DEL_chr13_2483551a	0.000523	8e-06	FALSE	FALSE	TRUE		Non-repeat
Sniffles2.INS.9DBMC	INS	chr13	47943767	36	SUCLA2-AS1	0.00545	.		.	FALSE	FALSE	TRUE	(TA)n	Simple_repeat
Sniffles2.DEL.9DFMC	DEL	chr13	48020393	-40	SUCLA2-AS1	0.00091	DEL_chr13_22b866c0	0.005428	3.2e-05	FALSE	FALSE	TRUE		Non-repeat
Sniffles2.INS.9DEMC	INS	chr13	48062130	45	SUCLA2-AS1	0.00272	.		.	FALSE	FALSE	TRUE	(TC)n	Simple_repeat
Sniffles2.INS.9E2MC	INS	chr13	48100707	45	SUCLA2-AS1	0.00091	.		.	FALSE	FALSE	TRUE		Non-repeat
Sniffles2.DEL.9E4MC	DEL	chr13	48110845	-36	SUCLA2-AS1	0.90563	DEL_chr13_8097e595	0.210227	4.7e-05	FALSE	FALSE	TRUE	(AT)n	Simple_repeat
Sniffles2.INS.9E3MC	INS	chr13	48128056	52	SUCLA2-AS1	0.00182	.		.	FALSE	FALSE	TRUE		Non-repeat
Sniffles2.DEL.9E5MC	DEL	chr13	48128857	-33	SUCLA2-AS1	0.13454	DEL_chr13_ca874dd0	0.666667	4e-05	FALSE	TRUE	FALSE	(A)n	Simple_repeat
Sniffles2.DEL.9E6MC	DEL	chr13	48192178	-31	RB1,SUCLA2-AS1	0.15336	DEL_chr13_eec9d37e	0.046921	2.4e-05	FALSE	FALSE	TRUE	(A)n	Simple_repeat
Sniffles2.INV.9ECMC	INV	chr13	48199255	7376	RB1,SUCLA2-AS1	0.00091	INV_chr13_74c6fa98	0.99824	0.010239	FALSE	TRUE	FALSE		Non-repeat
Sniffles2.DEL.9EAMC	DEL	chr13	48204517	-7133	RB1,SUCLA2-AS1	0.00182	DEL_chr13_2f2d9ccb	0.949288	0.012649	TRUE	TRUE	FALSE	L1PA6	LINE
Sniffles2.INS.9E7MC	INS	chr13	48218288	308	RB1,SUCLA2-AS1	0.19873	INS_chr13_ede89f68	0.97079	0.175389	TRUE	TRUE	FALSE	AluY	SINE/Alu
Sniffles2.DEL.9EBMC	DEL	chr13	48229673	-32	RB1,LPAR6	0.01551	DEL_chr13_78c3b7fe	0.010176	0.000104	FALSE	FALSE	TRUE	(T)n	Simple_repeat
Sniffles2.INS.9E8MC	INS	chr13	48279733	34	RB1,LPAR6	0.01633	.		.	FALSE	FALSE	TRUE	(TC)n	Simple_repeat
Sniffles2.INS.9E9MC	INS	chr13	48286139	34	RB1,LPAR6	0.00091	.		.	FALSE	FALSE	TRUE	(AC)n	Simple_repeat
Sniffles2.INS.9EDMC	INS	chr13	48300337	32	RB1,LPAR6	0.37477	.		.	FALSE	FALSE	TRUE		Non-repeat
Sniffles2.DEL.9EEMC	DEL	chr13	48307583	-799	RB1,LPAR6	0.03909	DEL_chr13_eade0d74	0.756399	0.018902	TRUE	TRUE	FALSE	AluSx	SINE/Alu
Sniffles2.DEL.9EFMC	DEL	chr13	48316725	-34	RB1,LPAR6	0.02186	DEL_chr13_76e95426	1e-06	5.6e-05	FALSE	FALSE	TRUE	(CA)n	Simple_repeat
Sniffles2.DEL.9F0MC	DEL	chr13	48358389	-1540	LPAR6	0.00091	DEL_chr13_c5a276f1	0.993553	8e-06	TRUE	TRUE	FALSE		Non-repeat
Sniffles2.DEL.9F8MC	DEL	chr13	48403131	-2595	LPAR6	0.00091	DEL_chr13_13170c77	0.83047	7.9e-05	TRUE	TRUE	FALSE		Non-repeat
Sniffles2.INS.9F2MC	INS	chr13	48418227	307	LPAR6	0.00818	INS_chr13_de91daa8	0.892442	0.010044	FALSE	TRUE	FALSE	AluY	SINE/Alu
Sniffles2.DEL.9F9MC	DEL	chr13	48427735	-52	LPAR6	0.50909	DEL_chr13_cf6e5d86	0.000153	8e-06	FALSE	FALSE	TRUE		Non-repeat
Sniffles2.INS.9F3MC	INS	chr13	48427845	51	LPAR6	0.13612	.		.	FALSE	FALSE	TRUE		Non-repeat
Sniffles2.INS.9F4MC	INS	chr13	48432413	66	LPAR6	0.01	.		.	FALSE	FALSE	TRUE		Non-repeat
Sniffles2.INS.9F5MC	INS	chr13	48459922	41	RCBTB2,LPAR6	0.02818	INS_chr13_28af880e	0.530004	1.1e-05	FALSE	TRUE	FALSE	(TTTC)n	Simple_repeat
Sniffles2.DEL.9FAMC	DEL	chr13	48493259	-34	RCBTB2	0.00182	DEL_chr13_bb5bd961	0.053192	4e-05	FALSE	FALSE	TRUE	(CT)n	Simple_repeat
Sniffles2.INS.9F6MC	INS	chr13	48493342	33	RCBTB2	0.01182	.		.	FALSE	FALSE	TRUE		Non-repeat
Sniffles2.INS.9F7MC	INS	chr13	48496812	42	RCBTB2	0.01	.		.	FALSE	FALSE	TRUE	(GGAGG)n	Simple_repeat
Sniffles2.INS.9FBMC	INS	chr13	48520852	84	RCBTB2	0.01004	.		.	FALSE	FALSE	TRUE	(AT)n	Simple_repeat
Sniffles2.INS.9FCMC	INS	chr13	48527370	48	RCBTB2	0.27949	.		.	FALSE	FALSE	TRUE		Non-repeat
Sniffles2.INS.9FEMC	INS	chr13	48636014	35	CYSLTR2,RB1	0.28364	INS_chr13_04c1bd6e	0.660377	0.001048	FALSE	TRUE	FALSE	(TA)n	Simple_repeat
Sniffles2.INS.9FFMC	INS	chr13	48648614	32	CYSLTR2,RB1	0.00455	.		.	FALSE	FALSE	TRUE	(T)n	Simple_repeat
Sniffles2.DEL.A00MC	DEL	chr13	48654270	-36	CYSLTR2,RB1	0.01361	DEL_chr13_01e709ec	0.006212	3.2e-05	FALSE	FALSE	TRUE	(GT)n	Simple_repeat
Sniffles2.INS.A01MC	INS	chr13	48704003	48	CYSLTR2	0.00091	.		.	FALSE	FALSE	TRUE		Non-repeat
Sniffles2.INS.A02MC	INS	chr13	48730818	41	CYSLTR2	0.00091	.		.	FALSE	FALSE	TRUE		Non-repeat
Sniffles2.DEL.A04MC	DEL	chr13	48731624	-63	CYSLTR2	0.75227	DEL_chr13_15452d12	0.218033	8.8e-05	TRUE	FALSE	FALSE		Non-repeat
Sniffles2.DEL.A05MC	DEL	chr13	48735865	-108	CYSLTR2	0.75771	DEL_chr13_073ed544	0.127716	4.9e-05	FALSE	FALSE	TRUE		Non-repeat
Sniffles2.INS.A03MC	INS	chr13	48762527	47	CYSLTR2	0.00181	.		.	TRUE	FALSE	FALSE	(TA)n	Simple_repeat
Sniffles2.DEL.A06MC	DEL	chr13	48772577	-39	CYSLTR2	0.00272	DEL_chr13_f3471926	0.002458	8e-06	FALSE	FALSE	TRUE	(GT)n	Simple_repeat
Sniffles2.DEL.A0AMC	DEL	chr13	48799083	-331	CYSLTR2	0.13793	DEL_chr13_645b1cd7	0.464509	0.140979	TRUE	TRUE	FALSE	AluY	SINE/Alu
Sniffles2.DEL.A0BMC	DEL	chr13	48824301	-32	ENSG00000275202,CYSLTR2	0.44353	DEL_chr13_d503b07e	0.06	0.000174	TRUE	FALSE	FALSE		Non-repeat
Sniffles2.INS.A07MC	INS	chr13	48824496	40	ENSG00000275202,CYSLTR2	0.00455	.		.	FALSE	FALSE	TRUE		Non-repeat
Sniffles2.INS.A08MC	INS	chr13	48849193	31	ENSG00000275202	0.00548	.		.	FALSE	FALSE	TRUE	(C)n	Simple_repeat
Sniffles2.INS.A09MC	INS	chr13	48871020	56	ENSG00000275202	0.0073	.		.	FALSE	FALSE	TRUE	(A)n	Simple_repeat
Sniffles2.DEL.A0CMC	DEL	chr13	48877296	-45	ENSG00000275202	0.00091	DEL_chr13_0b90dcf3	0.129577	5.6e-05	FALSE	FALSE	TRUE	AluJb	SINE/Alu
Sniffles2.INS.A0EMC	INS	chr13	48912443	1188	ENSG00000275202	0.99728	.		.	FALSE	FALSE	TRUE		Non-repeat
Sniffles2.INS.A0FMC	INS	chr13	48923466	47	ENSG00000275202	0.00817	.		.	FALSE	FALSE	TRUE		Non-repeat
Sniffles2.DEL.A11MC	DEL	chr13	48923467	-46	ENSG00000275202	0.04719	DEL_chr13_c04a84f0	0.031282	6.8e-05	FALSE	FALSE	TRUE		Non-repeat
Sniffles2.INS.A10MC	INS	chr13	48947577	2605	ENSG00000275202	0.01821	INS_chr13_d8282af6	0.1048	0.032398	FALSE	FALSE	TRUE	L1HS	LINE
Sniffles2.DEL.A12MC	DEL	chr13	48959378	-3096	ENSG00000275202	0.25862	DEL_chr13_072a7f24	0.925682	0.292934	FALSE	TRUE	FALSE		Non-repeat
Sniffles2.DEL.A13MC	DEL	chr13	48959378	-1260	ENSG00000275202	0.14156	DEL_chr13_072a7f24	0.394803	0.292934	FALSE	TRUE	FALSE		Non-repeat
Sniffles2.DEL.A14MC	DEL	chr13	48960648	-1838	ENSG00000275202	0.12477	DEL_chr13_072a7f24	0.524967	0.292934	FALSE	TRUE	FALSE		Non-repeat
Sniffles2.DEL.A15MC	DEL	chr13	48960648	-838	ENSG00000275202	0.00641	DEL_chr13_072a7f24	0.26268	0.292934	FALSE	FALSE	TRUE		Non-repeat
Sniffles2.DEL.A16MC	DEL	chr13	48961502	-986	ENSG00000275202	0.02302	DEL_chr13_072a7f24	0.258084	0.292934	FALSE	FALSE	TRUE		Non-repeat
Sniffles2.INS.A17MC	INS	chr13	49012980	34	FNDC3A,ENSG00000275202	0.00273	.		.	FALSE	FALSE	TRUE		Non-repeat
Sniffles2.DEL.A1AMC	DEL	chr13	49045059	-36	FNDC3A,ENSG00000275202	0.04827	DEL_chr13_76e95426	2e-06	5.6e-05	FALSE	FALSE	TRUE	(CTTTCC)n	Simple_repeat
Sniffles2.DEL.A1BMC	DEL	chr13	49061479	-41	FNDC3A,ENSG00000275202	0.01548	DEL_chr13_335f811a	0.121387	8e-06	FALSE	FALSE	TRUE	(CCCTC)n	Simple_repeat
Sniffles2.INS.A18MC	INS	chr13	49061564	52	FNDC3A,ENSG00000275202	0.05727	.		.	FALSE	FALSE	TRUE	(TA)n	Simple_repeat
Sniffles2.INS.A19MC	INS	chr13	49073786	37	FNDC3A,ENSG00000275202	0.0119	.		.	FALSE	FALSE	TRUE	(TA)n	Simple_repeat
Sniffles2.DEL.A1CMC	DEL	chr13	49106378	-41	MLNR,FNDC3A	0.00091	DEL_chr13_5f45a355	0.059829	2.4e-05	TRUE	FALSE	FALSE		Non-repeat
Sniffles2.INS.A1DMC	INS	chr13	49197487	67	MLNR,FNDC3A	0.01182	.		.	TRUE	FALSE	FALSE		Non-repeat
Sniffles2.DEL.A1EMC	DEL	chr13	49269272	-34	CDADC1	0.82123	DEL_chr13_80556e20	0.185185	0.164117	TRUE	FALSE	FALSE		Non-repeat
Sniffles2.DEL.A1FMC	DEL	chr13	49275719	-36	CDADC1	0.61071	DEL_chr13_433828ba	0.698113	0.000397	TRUE	TRUE	FALSE	(AG)n	Simple_repeat
Sniffles2.DEL.A24MC	DEL	chr13	49311048	-43	CAB39L,CDADC1	0.00091	DEL_chr13_0ef8e75b	0.006048	7.9e-05	FALSE	FALSE	TRUE		Non-repeat
Sniffles2.DEL.A25MC	DEL	chr13	49318491	-81	CAB39L,CDADC1	0.91833	DEL_chr13_8ce1cb04	0.284722	0.605716	TRUE	FALSE	FALSE	(GAAAGG)n	Simple_repeat
Sniffles2.INS.A21MC	INS	chr13	49327489	51	CAB39L,CDADC1	0.00091	.		.	TRUE	FALSE	FALSE	(CGC)n	Simple_repeat
Sniffles2.INS.A22MC	INS	chr13	49346101	31	CAB39L,CDADC1	0.13067	.		.	TRUE	FALSE	FALSE	(AT)n	Simple_repeat
Sniffles2.INS.A23MC	INS	chr13	49350261	3063	CAB39L,CDADC1	0.00181	.		.	FALSE	FALSE	TRUE	SVA_E	SVA
Sniffles2.DEL.A26MC	DEL	chr13	49377266	-2461	SETDB2,CAB39L	0.53085	DEL_chr13_ed99803d	0.853195	0.192048	TRUE	TRUE	FALSE	SVA_F	SVA
Sniffles2.DEL.A28MC	DEL	chr13	49378322	-363	SETDB2,CAB39L	0.00091	DEL_chr13_bcd09e21	0.515373	2.4e-05	FALSE	TRUE	FALSE	SVA_F	SVA
Sniffles2.DEL.A27MC	DEL	chr13	49378790	-77	SETDB2,CAB39L	0.0173	DEL_chr13_bcd09e21	0.119449	2.4e-05	FALSE	FALSE	TRUE	SVA_F	SVA
Sniffles2.INS.A29MC	INS	chr13	49405726	35	SETDB2,CAB39L	0.3412	.		.	TRUE	FALSE	FALSE	(GAAG)n	Simple_repeat
Sniffles2.INS.A2AMC	INS	chr13	49441227	51	SETDB2,CAB39L	0.05282	.		.	FALSE	FALSE	TRUE	(AT)n	Simple_repeat
Sniffles2.INS.A2BMC	INS	chr13	49449045	46	SETDB2,CAB39L	0.00091	.		.	FALSE	FALSE	TRUE	(AT)n	Simple_repeat
Sniffles2.INS.A2CMC	INS	chr13	49468619	328	SETDB2,CAB39L	0.17727	INS_chr13_1b05aebe	0.969745	0.19688	TRUE	TRUE	FALSE	AluY	SINE/Alu
Sniffles2.DEL.A2DMC	DEL	chr13	49483611	-33	PHF11,SETDB2	0.0127	DEL_chr13_9e7450fd	0.053968	0.000555	FALSE	FALSE	TRUE	(T)n	Simple_repeat
Sniffles2.DEL.A32MC	DEL	chr13	49498404	-68	PHF11,SETDB2	0.03643	DEL_chr13_a450c37d	0.61682	9.7e-05	FALSE	TRUE	FALSE		Non-repeat
Sniffles2.DEL.A33MC	DEL	chr13	49504494	-77	PHF11,SETDB2	0.52727	DEL_chr13_143bd168	0.666667	0.368137	TRUE	TRUE	FALSE	SVA_F	SVA
Sniffles2.INS.A2EMC	INS	chr13	49504602	47	PHF11,SETDB2	0.11252	.		.	FALSE	FALSE	TRUE	SVA_F	SVA
Sniffles2.DEL.A34MC	DEL	chr13	49515456	-33	PHF11	0.01727	DEL_chr13_4dbe213d	0.014504	9e-06	FALSE	FALSE	TRUE	(CA)n	Simple_repeat
Sniffles2.INS.A2FMC	INS	chr13	49549135	35	PHF11	0.00091	.		.	FALSE	FALSE	TRUE		Non-repeat
Sniffles2.DEL.A35MC	DEL	chr13	49565585	-53	PHF11	0.0173	DEL_chr13_f5ec0edc	0.534653	0.000136	TRUE	TRUE	FALSE	SVA_A	SVA
Sniffles2.INS.A30MC	INS	chr13	49592147	73	EBPL,PHF11	0.56352	.		.	TRUE	FALSE	FALSE	(CCCTCTC)n	Simple_repeat
Sniffles2.DEL.A36MC	DEL	chr13	49593490	-47	EBPL,PHF11	0.07818	DEL_chr13_088bca2a	0.259459	0.000698	FALSE	FALSE	TRUE	SVA_F	SVA
Sniffles2.INS.A31MC	INS	chr13	49593600	48	EBPL,PHF11	0.24863	.		.	FALSE	FALSE	TRUE		Non-repeat
Sniffles2.INS.A37MC	INS	chr13	49599223	314	EBPL,PHF11	0.58711	INS_chr13_489e0268	0.853515	0.475404	TRUE	TRUE	FALSE	AluY	SINE/Alu
Sniffles2.INS.A38MC	INS	chr13	49608245	40	EBPL,PHF11	0.00091	.		.	FALSE	FALSE	TRUE	(CT)n	Simple_repeat
Sniffles2.DEL.A3AMC	DEL	chr13	49620855	-35	EBPL	0.01909	DEL_chr13_7f5917aa	0.017289	2.4e-05	FALSE	FALSE	TRUE	(ATATT)n	Simple_repeat
Sniffles2.DEL.A3BMC	DEL	chr13	49621170	-2064	EBPL	0.03279	DEL_chr13_2309d59c	0.884269	0.030006	TRUE	TRUE	FALSE	MER20B	DNA_transposon
Sniffles2.DEL.A3CMC	DEL	chr13	49637255	-3280	EBPL	0.00091	DEL_chr13_ff06abf2	0.990247	9.5e-05	FALSE	TRUE	FALSE	MER67C	LTR
Sniffles2.INS.A39MC	INS	chr13	49679007	31	EBPL	0.00183	.		.	FALSE	FALSE	TRUE	(A)n	Simple_repeat
Sniffles2.DEL.A40MC	DEL	chr13	49730520	-32	EBPL	0.01364	DEL_chr13_456b7341	0.00445	0.000214	FALSE	FALSE	TRUE	(A)n	Simple_repeat
Sniffles2.DEL.A41MC	DEL	chr13	49744667	-698	EBPL	0.00091	DEL_chr13_ae2ab02c	0.753233	0.000317	TRUE	TRUE	FALSE		Non-repeat
Sniffles2.INS.A3EMC	INS	chr13	49761909	39	EBPL	0.00091	.		.	FALSE	FALSE	TRUE	(G)n	Simple_repeat
Sniffles2.DEL.A42MC	DEL	chr13	49762103	-45	EBPL	0.09	DEL_chr13_e82e87e8	0.408213	0.000278	TRUE	TRUE	FALSE		Non-repeat
Sniffles2.INS.A3FMC	INS	chr13	49789522	2829	EBPL	0.00181	.		.	FALSE	FALSE	TRUE	SVA_F	SVA
Sniffles2.DEL.A43MC	DEL	chr13	49792578	-36	EBPL	0.00635	DEL_chr13_1e0008a7	0.041158	0.000181	FALSE	FALSE	TRUE		Non-repeat
Sniffles2.INS.A47MC	INS	chr13	49798046	45	EBPL	0.00091	.		.	FALSE	FALSE	TRUE		Non-repeat
Sniffles2.INS.A46MC	INS	chr13	49799656	80	EBPL	0.54537	.		.	FALSE	FALSE	TRUE		Non-repeat
Sniffles2.DEL.A4EMC	DEL	chr13	49799833	-104	EBPL	0.09091	DEL_chr13_5f389a53	8.1e-05	8e-06	FALSE	FALSE	TRUE		Non-repeat
Sniffles2.INS.A48MC	INS	chr13	49801527	32	EBPL	0.00182	.		.	FALSE	FALSE	TRUE	(A)n	Simple_repeat
Sniffles2.INS.A49MC	INS	chr13	49816283	33	DLEU2,EBPL	0.00817	.		.	FALSE	FALSE	TRUE	(AG)n	Simple_repeat
Sniffles2.DEL.A4FMC	DEL	chr13	49829631	-31	DLEU2,EBPL	0.00364	DEL_chr13_5f389a53	2.5e-05	8e-06	FALSE	FALSE	TRUE	(A)n	Simple_repeat
Sniffles2.DEL.A50MC	DEL	chr13	49832184	-41	DLEU2,EBPL	0.00273	DEL_chr13_5f389a53	3.2e-05	8e-06	FALSE	FALSE	TRUE		Non-repeat
Sniffles2.INS.A4AMC	INS	chr13	49876901	35	DLEU2,TRIM13	0.00091	.		.	FALSE	FALSE	TRUE	(CCTCC)n	Simple_repeat
Sniffles2.INS.A4DMC	INS	chr13	49885515	52	DLEU2,TRIM13	0.00091	.		.	FALSE	FALSE	TRUE	(AG)n	Simple_repeat
Sniffles2.DEL.A51MC	DEL	chr13	49885661	-48	DLEU2,TRIM13	0.21688	DEL_chr13_525c4dc8	0.115004	0.001193	FALSE	FALSE	TRUE	L1PA8	LINE
Sniffles2.INS.A4BMC	INS	chr13	49886592	1664	DLEU2,TRIM13	0.44171	.		.	FALSE	FALSE	TRUE	LOR1-int	LTR
Sniffles2.INS.A4CMC	INS	chr13	49886592	3262	DLEU2,TRIM13	0.02919	.		.	FALSE	FALSE	TRUE	LOR1-int	LTR
Sniffles2.DEL.A57MC	DEL	chr13	49900564	-62	DLEU2,TRIM13	0.13273	DEL_chr13_e53f49b9	0.168901	0.000692	TRUE	FALSE	FALSE	SATR2	Satellite
Sniffles2.INS.A54MC	INS	chr13	49922334	96	DLEU2,TRIM13	0.00091	.		.	FALSE	FALSE	TRUE	(AC)n	Simple_repeat
Sniffles2.DEL.A58MC	DEL	chr13	49938983	-1769	DLEU2,TRIM13	0.01633	DEL_chr13_8442c2c4	0.842857	0.025109	TRUE	TRUE	FALSE		Non-repeat
Sniffles2.DEL.A59MC	DEL	chr13	49945758	-47	DLEU2,TRIM13	0.00091	DEL_chr13_5f389a53	3.7e-05	8e-06	FALSE	FALSE	TRUE	Alu	SINE/Alu
Sniffles2.DEL.A5AMC	DEL	chr13	49948386	-991312	DLEU2,TRIM13	0.00091	DEL_chr13_6625f8cf	0.895783	1.6e-05	FALSE	TRUE	FALSE		Non-repeat
Sniffles2.INS.A55MC	INS	chr13	49976812	43	TRIM13	0.00546	INS_chr13_fd936da0	0.13354	0.005377	FALSE	FALSE	TRUE	(GT)n	Simple_repeat
Sniffles2.INS.A56MC	INS	chr13	49996989	41	TRIM13	0.49183	.		.	FALSE	FALSE	TRUE	(GGGAG)n	Simple_repeat
Sniffles2.DEL.A60MC	DEL	chr13	49999085	-39	TRIM13	0.70871	DEL_chr13_ef2b5e40	0.067114	3.2e-05	FALSE	FALSE	TRUE		Non-repeat
Sniffles2.DEL.A61MC	DEL	chr13	50005022	-2994	TRIM13	0.00091	DEL_chr13_47afb97c	0.828334	0.002118	FALSE	TRUE	FALSE		Non-repeat
Sniffles2.DEL.A62MC	DEL	chr13	50015088	-32	KCNRG,TRIM13	0.5363	DEL_chr13_5bd9c7ce	0.647059	1.6e-05	FALSE	TRUE	FALSE	(AT)n	Simple_repeat
Sniffles2.DEL.A63MC	DEL	chr13	50016060	-3904	KCNRG,TRIM13	0.00091	DEL_chr13_92eeab8b	0.984645	0.000238	TRUE	TRUE	FALSE		Non-repeat
Sniffles2.DEL.A64MC	DEL	chr13	50022694	-133	KCNRG	0.13793	DEL_chr13_85b9689a	0.303855	0.172462	TRUE	TRUE	FALSE		Non-repeat
Sniffles2.DEL.A65MC	DEL	chr13	50035107	-72	KCNRG	0.44465	DEL_chr13_fbb8fc18	0.445122	0.000643	TRUE	TRUE	FALSE	DNM1r	other-repeat
Sniffles2.INS.A5BMC	INS	chr13	50035165	37	KCNRG	0.01002	.		.	FALSE	FALSE	TRUE	(TA)n	Simple_repeat
Sniffles2.INS.A5DMC	INS	chr13	50044563	46	KCNRG	0.00273	.		.	FALSE	FALSE	TRUE	L1M4	LINE
Sniffles2.INS.A5CMC	INS	chr13	50048408	89	KCNRG	0.00091	.		.	FALSE	FALSE	TRUE		Non-repeat
Sniffles2.INS.A5EMC	INS	chr13	50065329	45	DLEU1,KCNRG	0.15245	.		.	FALSE	FALSE	TRUE	(TA)n	Simple_repeat
Sniffles2.DEL.A66MC	DEL	chr13	50065351	-42	DLEU1,KCNRG	0.15665	DEL_chr13_0c3458d3	0.181395	0.000286	FALSE	FALSE	TRUE	(TA)n	Simple_repeat
Sniffles2.INS.A5FMC	INS	chr13	50091824	32	DLEU1,DLEU2	0.00364	.		.	FALSE	FALSE	TRUE		Non-repeat
Sniffles2.INS.A67MC	INS	chr13	50134128	42	DLEU1,DLEU2	0.00091	.		.	FALSE	FALSE	TRUE	(G)n	Simple_repeat
Sniffles2.DEL.A68MC	DEL	chr13	50155643	-41	DLEU1,DLEU2	0.00182	DEL_chr13_281612a6	5.1e-05	8e-06	FALSE	FALSE	TRUE		Non-repeat
Sniffles2.INS.A69MC	INS	chr13	50211890	33	DLEU1,DLEU2	0.00091	.		.	FALSE	FALSE	TRUE	(T)n	Simple_repeat
Sniffles2.DEL.A6CMC	DEL	chr13	50219989	-45	DLEU1,DLEU2	0.00091	DEL_chr13_76090e93	0.12234	0.000144	FALSE	FALSE	TRUE		Non-repeat
Sniffles2.INS.A6AMC	INS	chr13	50229617	32	DLEU1,DLEU2	0.00455	.		.	FALSE	FALSE	TRUE	(TA)n	Simple_repeat
Sniffles2.DEL.A6DMC	DEL	chr13	50254345	-36	DLEU1,DLEU2	0.00273	DEL_chr13_3b8c85da	0.050964	9.1e-05	FALSE	FALSE	TRUE	(CA)n	Simple_repeat
Sniffles2.INS.A6BMC	INS	chr13	50263202	38	DLEU1,DLEU2	0.37477	.		.	TRUE	FALSE	FALSE	(TCTT)n	Simple_repeat
Sniffles2.INS.A6EMC	INS	chr13	50337939	291	DLEU7,DLEU2	0.10364	INS_chr13_532c126a	0.989796	0.108918	TRUE	TRUE	FALSE	AluY	SINE/Alu
Sniffles2.INS.A6FMC	INS	chr13	50389437	59	DLEU7,DLEU2	0.00091	.		.	FALSE	FALSE	TRUE	(G)n	Simple_repeat
Sniffles2.DEL.A71MC	DEL	chr13	50402287	-1800	DLEU7,DLEU2	0.00182	DEL_chr13_be5b85ac	0.946289	0.000563	TRUE	TRUE	FALSE		Non-repeat
Sniffles2.DEL.A72MC	DEL	chr13	50428108	-42	DLEU7,DLEU2	0.00727	DEL_chr13_281612a6	5.2e-05	8e-06	FALSE	FALSE	TRUE		Non-repeat
Sniffles2.DEL.A73MC	DEL	chr13	50460618	-42798	DLEU7,DLEU2	0.00182	DEL_chr13_5f9710fd	0.999953	7.1e-05	TRUE	TRUE	FALSE		Non-repeat
Sniffles2.INS.A70MC	INS	chr13	50462020	58	DLEU7,DLEU2	0.15727	.		.	TRUE	FALSE	FALSE	DNM1r	other-repeat
Sniffles2.DEL.A74MC	DEL	chr13	50495211	-5732	DLEU7	0.78766	DEL_chr13_da5b5f29	0.999302	0.741562	TRUE	TRUE	FALSE	MLT1F	LTR
Sniffles2.INS.A75MC	INS	chr13	50539160	43	DLEU7	0.00181	.		.	FALSE	FALSE	TRUE		Non-repeat
Sniffles2.DEL.A79MC	DEL	chr13	50599466	-43	DLEU7	0.56534	DEL_chr13_d2379b14	0.117647	0.000111	FALSE	FALSE	TRUE		Non-repeat
Sniffles2.INS.A76MC	INS	chr13	50607102	642	DLEU7	0.00364	INS_chr13_a903103a	0.108013	0.000191	FALSE	FALSE	TRUE		Non-repeat
Sniffles2.DEL.A7AMC	DEL	chr13	50641606	-36	DLEU7	0.00181	DEL_chr13_281612a6	4.5e-05	8e-06	FALSE	FALSE	TRUE	(TG)n	Simple_repeat
Sniffles2.DEL.A7BMC	DEL	chr13	50652436	-41	DLEU7	0.00091	DEL_chr13_281612a6	5.1e-05	8e-06	FALSE	FALSE	TRUE		Non-repeat
Sniffles2.DEL.A7CMC	DEL	chr13	50661581	-36	DLEU7	0.36091	DEL_chr13_5439f52b	0.083146	0.084114	TRUE	FALSE	FALSE		Non-repeat
Sniffles2.INS.A77MC	INS	chr13	50661609	35	DLEU7	0.06831	.		.	FALSE	FALSE	TRUE		Non-repeat
Sniffles2.INS.A78MC	INS	chr13	50669563	36	DLEU7	0.00181	.		.	FALSE	FALSE	TRUE	G-rich	Low_complexity
Sniffles2.DEL.A7DMC	DEL	chr13	50690740	-2878	DLEU7	0.00092	DEL_chr13_0cd8c7b7	0.992402	0.000682	TRUE	TRUE	FALSE		Non-repeat
Sniffles2.INS.A7EMC	INS	chr13	50711777	74	DLEU7	0.00091	.		.	FALSE	FALSE	TRUE		Non-repeat
Sniffles2.INS.A7FMC	INS	chr13	50719617	240	DLEU7	0.01825	INS_chr13_c579bf56	0.745342	0.011999	TRUE	TRUE	FALSE		Non-repeat
Sniffles2.DEL.A80MC	DEL	chr13	50738978	-37	DLEU7	0.00365	DEL_chr13_281612a6	4.6e-05	8e-06	FALSE	FALSE	TRUE	(AC)n	Simple_repeat
Sniffles2.DEL.A81MC	DEL	chr13	50807203	-39	GUCY1B2,DLEU7	0.00273	DEL_chr13_9e96b003	0.088106	0.000111	FALSE	FALSE	TRUE		Non-repeat
Sniffles2.DEL.A82MC	DEL	chr13	50870567	-1617	GUCY1B2,DLEU7	0.00364	DEL_chr13_4bf084ee	0.866488	0.036383	TRUE	TRUE	FALSE	L1ME2	LINE
Sniffles2.DEL.A83MC	DEL	chr13	50878427	-34	GUCY1B2,DLEU1	0.00273	DEL_chr13_be242910	0.006271	1.6e-05	FALSE	FALSE	TRUE		Non-repeat
Sniffles2.DEL.A84MC	DEL	chr13	50977799	-329	GUCY1B2,DLEU1	0.30146	DEL_chr13_4f3526ce	0.948485	0.382292	TRUE	TRUE	FALSE	AluY	SINE/Alu
Sniffles2.DEL.A85MC	DEL	chr13	50982188	-39	GUCY1B2,DLEU1	0.00091	DEL_chr13_e43c8026	2.8e-05	1.6e-05	FALSE	FALSE	TRUE	L1HS	LINE
Sniffles2.INS.A86MC	INS	chr13	51015847	4207	GUCY1B2	0.01821	INS_chr13_a729dea7	0.97932	0.007601	FALSE	TRUE	FALSE	L1HS	LINE
Sniffles2.INS.A87MC	INS	chr13	51018023	33	GUCY1B2	0.00636	.		.	FALSE	FALSE	TRUE		Non-repeat
Sniffles2.INS.A88MC	INS	chr13	51037584	53	GUCY1B2	0.00364	.		.	FALSE	FALSE	TRUE		Non-repeat
Sniffles2.DEL.A8BMC	DEL	chr13	51060427	-1111	GUCY1B2	0.00091	DEL_chr13_865ff705	0.937198	0.000238	TRUE	TRUE	FALSE		Non-repeat
Sniffles2.INS.A89MC	INS	chr13	51070889	130	GUCY1B2	0.65608	.		.	TRUE	FALSE	FALSE	MIR1_Amn	SINE/Alu
Sniffles2.INS.A8AMC	INS	chr13	51077938	40	GUCY1B2	0.66425	.		.	FALSE	FALSE	TRUE		Non-repeat
Sniffles2.DEL.A8CMC	DEL	chr13	51078195	-95	GUCY1B2	0.41379	DEL_chr13_ade740f8	0.417824	0.046063	TRUE	TRUE	FALSE	SVA_F	SVA
Sniffles2.DEL.A8DMC	DEL	chr13	51080885	-80	GUCY1B2	0.01906	DEL_chr13_d640a52f	0.253245	0.014326	FALSE	FALSE	TRUE		Non-repeat
Sniffles2.DEL.A91MC	DEL	chr13	51129466	-40	FAM124A,GUCY1B2	0.00091	DEL_chr13_e43c8026	2.9e-05	1.6e-05	FALSE	FALSE	TRUE		Non-repeat
Sniffles2.INS.A8FMC	INS	chr13	51144470	89	FAM124A,GUCY1B2	0.12727	.		.	TRUE	FALSE	FALSE	LTR54-int	LTR
Sniffles2.INS.A90MC	INS	chr13	51161126	2668	FAM124A,GUCY1B2	0.5	INS_chr13_a020f8a9	0.053976	0.337037	FALSE	FALSE	TRUE	SVA_C	SVA
Sniffles2.DEL.A92MC	DEL	chr13	51186620	-116	FAM124A	0.52359	DEL_chr13_ef539e79	0.991525	0.389557	TRUE	TRUE	FALSE		Non-repeat
Sniffles2.DEL.A98MC	DEL	chr13	51222406	-38	FAM124A	0.00091	DEL_chr13_56f91711	0.015	8e-06	FALSE	FALSE	TRUE		Non-repeat
Sniffles2.DEL.A99MC	DEL	chr13	51225977	-32	FAM124A	0.00455	DEL_chr13_e43c8026	2.3e-05	1.6e-05	FALSE	FALSE	TRUE	(T)n	Simple_repeat
Sniffles2.INS.A96MC	INS	chr13	51237811	56	FAM124A	0.00091	.		.	FALSE	FALSE	TRUE	(AC)n	Simple_repeat
Sniffles2.DEL.A9AMC	DEL	chr13	51277772	-86	FAM124A	0.11524	DEL_chr13_9bf92e7e	0.977144	0.20558	TRUE	TRUE	FALSE		Non-repeat
Sniffles2.INS.A97MC	INS	chr13	51288524	56	SERPINE3,FAM124A	0.00181	.		.	FALSE	FALSE	TRUE	(CCCT)n	Simple_repeat
Sniffles2.DEL.A9BMC	DEL	chr13	51288560	-40	SERPINE3,FAM124A	0.01089	DEL_chr13_acd8abad	0.471264	8e-06	FALSE	TRUE	FALSE	(CTC)n	Simple_repeat
Sniffles2.DEL.A9CMC	DEL	chr13	51295547	-39	SERPINE3,FAM124A	0.00091	DEL_chr13_78b7c02e	0.024446	0.003613	FALSE	FALSE	TRUE		Non-repeat
Sniffles2.DEL.A9EMC	DEL	chr13	51315320	-37	SERPINE3,FAM124A	0.00091	DEL_chr13_ecea22e1	0.004016	1.6e-05	FALSE	FALSE	TRUE	(CA)n	Simple_repeat
Sniffles2.DEL.A9FMC	DEL	chr13	51318660	-32	SERPINE3,FAM124A	0.02727	DEL_chr13_ecea22e1	0.003487	1.6e-05	FALSE	FALSE	TRUE		Non-repeat
Sniffles2.INS.A9DMC	INS	chr13	51348753	160	INTS6,SERPINE3	0.41833	.		.	TRUE	FALSE	FALSE		Non-repeat
Sniffles2.INS.AA0MC	INS	chr13	51429786	34	INTS6-AS1,INTS6	0.01913	.		.	FALSE	FALSE	TRUE	(AT)n	Simple_repeat
Sniffles2.INS.AA1MC	INS	chr13	51499502	34	INTS6-AS1,INTS6	0.26182	.		.	FALSE	FALSE	TRUE	(GA)n	Simple_repeat
Sniffles2.INS.AA3MC	INS	chr13	51706719	42	DHRS12	0.00091	.		.	FALSE	FALSE	TRUE		Non-repeat
Sniffles2.INS.AA4MC	INS	chr13	51729412	36	DHRS12	0.00091	.		.	FALSE	FALSE	TRUE		Non-repeat
Sniffles2.DEL.AA8MC	DEL	chr13	51729523	-43	DHRS12	0.00818	DEL_chr13_71509a44	0.001073	8e-06	FALSE	FALSE	TRUE		Non-repeat
Sniffles2.DEL.AAAMC	DEL	chr13	51773947	-1123	DHRS12	0.03188	DEL_chr13_7361d5d2	0.644128	0.000658	FALSE	TRUE	FALSE		Non-repeat
Sniffles2.INS.AA5MC	INS	chr13	51774557	50	DHRS12	0.00638	.		.	FALSE	FALSE	TRUE	(AG)n	Simple_repeat
Sniffles2.DEL.AA9MC	DEL	chr13	51774762	-273	DHRS12	0.62795	DEL_chr13_f9cf8b4c	0.383212	8e-06	FALSE	TRUE	FALSE		Non-repeat
Sniffles2.DEL.AABMC	DEL	chr13	51775731	-122	DHRS12	0.14182	DEL_chr13_aaa462b6	0.682927	1.7e-05	FALSE	TRUE	FALSE		Non-repeat
Sniffles2.INS.AA6MC	INS	chr13	51775778	48	DHRS12	0.00364	.		.	FALSE	FALSE	TRUE		Non-repeat
Sniffles2.INS.AA7MC	INS	chr13	51787860	38	DHRS12	0.01097	.		.	FALSE	FALSE	TRUE		Non-repeat
Sniffles2.DEL.AADMC	DEL	chr13	51802173	-37	DHRS12	0.00364	DEL_chr13_bd5cec83	0.000208	5.6e-05	FALSE	FALSE	TRUE	(CA)n	Simple_repeat
Sniffles2.DEL.AAEMC	DEL	chr13	51834560	-1804	DHRS12	0.00091	DEL_chr13_e5de7610	0.999446	0.000389	FALSE	TRUE	FALSE		Non-repeat
Sniffles2.INS.AACMC	INS	chr13	51844228	42	DHRS12	0.14936	.		.	FALSE	FALSE	TRUE		Non-repeat
Sniffles2.DEL.AAFMC	DEL	chr13	51852991	-42	ATP7B,DHRS12	0.00091	DEL_chr13_bd0b4680	0.087221	6.4e-05	FALSE	FALSE	TRUE		Non-repeat
Sniffles2.DEL.AB0MC	DEL	chr13	51871786	-36	ATP7B,DHRS12	0.02178	DEL_chr13_09b86b4c	0.001936	7.2e-05	FALSE	FALSE	TRUE	(CA)n	Simple_repeat
Sniffles2.INS.AB2MC	INS	chr13	52002604	139	UTP14C,ATP7B	0.99728	INS_chr13_243aa4c5	0.945578	0.798231	TRUE	TRUE	FALSE	G-rich	Low_complexity
Sniffles2.INS.AB3MC	INS	chr13	52046494	35	NEK5,UTP14C	0.00091	INS_chr13_ce3e71b8	0.114754	0.002214	FALSE	FALSE	TRUE		Non-repeat
Sniffles2.DEL.AB7MC	DEL	chr13	52049822	-38	NEK5,UTP14C	0.00182	DEL_chr13_85925c7e	0.00338	3.2e-05	FALSE	FALSE	TRUE		Non-repeat
Sniffles2.INS.AB4MC	INS	chr13	52063687	36	NEK5,UTP14C	0.10364	.		.	FALSE	FALSE	TRUE	SVA_D	SVA
Sniffles2.DEL.AB8MC	DEL	chr13	52064063	-41	NEK5,UTP14C	0.00364	DEL_chr13_83cbdb89	0.004828	2.4e-05	FALSE	FALSE	TRUE	SVA_F	SVA
Sniffles2.INS.AB6MC	INS	chr13	52078082	3723	NEK5,UTP14C	0.00092	.		.	FALSE	FALSE	TRUE	SVA_F	SVA
Sniffles2.DEL.AB9MC	DEL	chr13	52079998	-50	NEK5,UTP14C	0.04596	DEL_chr13_15d20d74	0.401575	1.6e-05	FALSE	TRUE	FALSE	SVA_A	SVA
Sniffles2.INS.AB5MC	INS	chr13	52080052	39	NEK5,UTP14C	0.47278	.		.	FALSE	FALSE	TRUE		Non-repeat
Sniffles2.DEL.ABAMC	DEL	chr13	52084741	-42	ENSG00000273523,NEK5	0.52359	DEL_chr13_ca343ea3	0.716667	0.000588	TRUE	TRUE	FALSE	(AG)n	Simple_repeat
Sniffles2.INS.ABBMC	INS	chr13	52123842	2737	ENSG00000273523,NEK5	0.05636	INS_chr13_41f30217	0.055191	0.008919	FALSE	FALSE	TRUE	SVA_E	SVA
Sniffles2.INS.ABCMC	INS	chr13	52172939	55	ENSG00000273523	0.00363	.		.	FALSE	FALSE	TRUE		Non-repeat
Sniffles2.DEL.ABDMC	DEL	chr13	52181980	-1696	ENSG00000273523	0.00091	DEL_chr13_563420af	0.885091	8e-06	FALSE	TRUE	FALSE		Non-repeat
Sniffles2.DEL.ABEMC	DEL	chr13	52184143	-40	ENSG00000273523	0.00091	DEL_chr13_9d36ad88	1.3e-05	0.002001	FALSE	FALSE	TRUE		Non-repeat
Sniffles2.DEL.AC2MC	DEL	chr13	52205539	-42	ENSG00000273523	0.00182	DEL_chr13_9d36ad88	1.4e-05	0.002001	FALSE	FALSE	TRUE	AluY	SINE/Alu
Sniffles2.INS.AC0MC	INS	chr13	52224254	38	ENSG00000273523	0.00363	.		.	FALSE	FALSE	TRUE		Non-repeat
Sniffles2.INS.AC1MC	INS	chr13	52260893	39	THSD1,ENSG00000273523	0.00091	.		.	FALSE	FALSE	TRUE		Non-repeat
Sniffles2.INS.AC3MC	INS	chr13	52303864	44	THSD1	0.03558	.		.	FALSE	FALSE	TRUE	Tigger1	DNA_transposon
Sniffles2.INS.AC4MC	INS	chr13	52334347	52	THSD1	0.00091	.		.	FALSE	FALSE	TRUE		Non-repeat
Sniffles2.INS.AC5MC	INS	chr13	52337460	44	THSD1	0.00091	.		.	FALSE	FALSE	TRUE	(C)n	Simple_repeat
Sniffles2.INS.AC6MC	INS	chr13	52407742	39	VPS36,THSD1	0.00091	.		.	FALSE	FALSE	TRUE	(TG)n	Simple_repeat
Sniffles2.DEL.AC8MC	DEL	chr13	52429183	-43	VPS36,THSD1	0.00091	DEL_chr13_9d36ad88	1.4e-05	0.002001	FALSE	FALSE	TRUE		Non-repeat
Sniffles2.DEL.AC9MC	DEL	chr13	52445938	-54	CKAP2,VPS36	0.04182	DEL_chr13_6add1631	0.55	0.000144	FALSE	TRUE	FALSE		Non-repeat
Sniffles2.DEL.ACAMC	DEL	chr13	52455647	-35	CKAP2,VPS36	0.00181	DEL_chr13_56f83199	0.039387	1.6e-05	FALSE	FALSE	TRUE	(GCGGTG)n	Simple_repeat
Sniffles2.INS.AC7MC	INS	chr13	52460704	659	CKAP2,VPS36	0.90835	.		.	FALSE	FALSE	TRUE	AluSx	SINE/Alu
Sniffles2.DEL.ACBMC	DEL	chr13	52469841	-56	CKAP2	0.00636	DEL_chr13_b5166d60	0.121714	0.007915	FALSE	FALSE	TRUE	FLAM_C	SINE/Alu
Sniffles2.DEL.ACCMC	DEL	chr13	52471583	-39	CKAP2	0.00091	DEL_chr13_0ebf5b90	0.040315	3.2e-05	FALSE	FALSE	TRUE		Non-repeat
Sniffles2.DEL.ACDMC	DEL	chr13	52472966	-47	CKAP2	0.00091	DEL_chr13_c2dbfb02	0.075591	3.2e-05	FALSE	FALSE	TRUE	AluJb	SINE/Alu
Sniffles2.DEL.ACEMC	DEL	chr13	52481793	-32	CKAP2	0.06091	DEL_chr13_7a5a7db3	0.564187	0.001097	FALSE	TRUE	FALSE		Non-repeat
Sniffles2.INS.ACFMC	INS	chr13	52497609	33	CKAP2	0.00735	.		.	FALSE	FALSE	TRUE	L1M4	LINE
Sniffles2.DEL.AD0MC	DEL	chr13	52508710	-43	CKAP2	0.00733	DEL_chr13_2453581a	0.006853	0.020643	FALSE	FALSE	TRUE	Tigger1	DNA_transposon
Sniffles2.INS.AD1MC	INS	chr13	52635383	35	SUGT1	0.00091	INS_chr13_d0b7e933	0.124555	0.005578	FALSE	FALSE	TRUE		Non-repeat
Sniffles2.DEL.AD3MC	DEL	chr13	52635578	-35	SUGT1	0.00998	DEL_chr13_7feebba1	0.043217	8e-06	FALSE	FALSE	TRUE	(CA)n	Simple_repeat
Sniffles2.DEL.AD4MC	DEL	chr13	52638146	-38	SUGT1	0.00181	DEL_chr13_9d36ad88	1.3e-05	0.002001	FALSE	FALSE	TRUE		Non-repeat
Sniffles2.INS.AD2MC	INS	chr13	52659932	35	SUGT1	0.00091	.		.	FALSE	FALSE	TRUE	(AT)n	Simple_repeat
Sniffles2.INS.AD5MC	INS	chr13	52704711	41	CNMD,SUGT1	0.00091	.		.	FALSE	FALSE	TRUE		Non-repeat
Sniffles2.DEL.AD6MC	DEL	chr13	52707314	-111	CNMD,SUGT1	0.21038	DEL_chr13_ed61d673	0.18586	0.037062	TRUE	FALSE	FALSE		Non-repeat
Sniffles2.DEL.AD7MC	DEL	chr13	52767118	-40	CNMD	0.00091	DEL_chr13_9d36ad88	1.3e-05	0.002001	FALSE	FALSE	TRUE		Non-repeat
Sniffles2.DEL.AD8MC	DEL	chr13	52783765	-5387	PCDH8,CNMD	0.00911	DEL_chr13_f18aad5b	0.999629	0.003743	TRUE	TRUE	FALSE		Non-repeat
Sniffles2.INS.ADAMC	INS	chr13	52799118	33	PCDH8	0.00727	.		.	FALSE	FALSE	TRUE	(A)n	Simple_repeat
Sniffles2.DEL.ADFMC	DEL	chr13	52799288	-4916	PCDH8	0.00091	DEL_chr13_e7e5b2ad	0.70002	1.6e-05	TRUE	TRUE	FALSE	L1ME3A	LINE
Sniffles2.INS.ADCMC	INS	chr13	52815967	31	PCDH8	0.00091	.		.	FALSE	FALSE	TRUE	(A)n	Simple_repeat
Sniffles2.DEL.AE0MC	DEL	chr13	52817893	-38	PCDH8	0.00455	DEL_chr13_b120b8d4	0.261745	8.2e-05	FALSE	FALSE	TRUE	SVA_D	SVA
Sniffles2.INS.ADBMC	INS	chr13	52818211	118	PCDH8	0.15245	.		.	TRUE	FALSE	FALSE	SVA_A	SVA
Sniffles2.DEL.AE1MC	DEL	chr13	52839185	-32	PCDH8	0.20091	DEL_chr13_d094d5bf	0.000666	2.1e-05	FALSE	FALSE	TRUE		Non-repeat
Sniffles2.INS.ADDMC	INS	chr13	52859642	325	PCDH8	0.11658	INS_chr13_86732729	0.990779	0.099583	TRUE	TRUE	FALSE	AluY	SINE/Alu
Sniffles2.INS.ADEMC	INS	chr13	52893263	196	PCDH8	0.89474	INS_chr13_ed3d52cf	0.994924	0.975837	TRUE	TRUE	FALSE		Non-repeat
Sniffles2.INS.AE2MC	INS	chr13	52917414	31	PCDH8	0.00454	.		.	FALSE	FALSE	TRUE	(A)n	Simple_repeat
Sniffles2.DEL.AE4MC	DEL	chr13	52948028	-1296	PCDH8	0.00182	DEL_chr13_a6e95fe3	0.777178	0.001182	TRUE	TRUE	FALSE		Non-repeat
Sniffles2.INS.AE3MC	INS	chr13	52973880	48	PCDH8	0.00091	.		.	FALSE	FALSE	TRUE		Non-repeat
Sniffles2.DEL.AE5MC	DEL	chr13	52980044	-37	PCDH8	0.00091	DEL_chr13_51505de4	9.3e-05	8e-06	FALSE	FALSE	TRUE		Non-repeat
Sniffles2.DEL.AE8MC	DEL	chr13	53021707	-42	PCDH8	0.00091	DEL_chr13_51505de4	0.000105	8e-06	FALSE	FALSE	TRUE	(CACA)n	Simple_repeat
Sniffles2.INS.AE6MC	INS	chr13	53033972	32	PCDH8	0.40926	.		.	TRUE	FALSE	FALSE		Non-repeat
Sniffles2.DEL.AE9MC	DEL	chr13	53084013	-3071	PCDH8	0.00182	DEL_chr13_4660a2bc	0.204102	0.5	TRUE	FALSE	FALSE		Non-repeat
Sniffles2.INS.AE7MC	INS	chr13	53085527	33	PCDH8	0.00364	.		.	FALSE	FALSE	TRUE	(TCC)n	Simple_repeat
Sniffles2.DEL.AEBMC	DEL	chr13	53122946	-34	PCDH8	0.00273	DEL_chr13_6819ed9a	0.028223	0.000784	FALSE	FALSE	TRUE	(AC)n	Simple_repeat
Sniffles2.INS.AEAMC	INS	chr13	53128177	44	PCDH8	0.00091	.		.	FALSE	FALSE	TRUE	(CA)n	Simple_repeat
Sniffles2.INS.AEEMC	INS	chr13	53273375	53	PCDH8	0.00364	.		.	FALSE	FALSE	TRUE	(GA)n	Simple_repeat
Sniffles2.DEL.AEFMC	DEL	chr13	53281915	-35	PCDH8	0.00364	DEL_chr13_07ce771d	0.008924	2.4e-05	FALSE	FALSE	TRUE	(CCCTT)n	Simple_repeat
Sniffles2.DEL.AF1MC	DEL	chr13	53303940	-39	PCDH8	0.00091	DEL_chr13_9d36ad88	1.3e-05	0.002001	FALSE	FALSE	TRUE		Non-repeat
Sniffles2.DEL.AF2MC	DEL	chr13	53328568	-72	PCDH8	0.43285	DEL_chr13_10978bcc	0.205586	0.16037	TRUE	FALSE	FALSE	DNM1r	other-repeat
Sniffles2.DEL.AF3MC	DEL	chr13	53334297	-34	LINC00558,PCDH8	0.37273	DEL_chr13_bf2ff209	0.043583	0.001728	TRUE	FALSE	FALSE	(AGAA)n	Simple_repeat
Sniffles2.INS.AF0MC	INS	chr13	53334320	46	LINC00558,PCDH8	0.10929	.		.	FALSE	FALSE	TRUE	(AGAA)n	Simple_repeat
Sniffles2.DEL.AF8MC	DEL	chr13	53411148	-39	LINC00558	0.00182	DEL_chr13_9d36ad88	1.3e-05	0.002001	FALSE	FALSE	TRUE	(CA)n	Simple_repeat
Sniffles2.INS.AF4MC	INS	chr13	53428375	51	LINC00558	0.00182	.		.	FALSE	FALSE	TRUE	(T)n	Simple_repeat
Sniffles2.INS.AF5MC	INS	chr13	53465593	32	LINC00558	0.00911	.		.	FALSE	FALSE	TRUE	(TA)n	Simple_repeat
Sniffles2.INS.AF6MC	INS	chr13	53482392	41	LINC00558	0.00091	.		.	FALSE	FALSE	TRUE		Non-repeat
Sniffles2.INS.AF7MC	INS	chr13	53495352	36	LINC00558	0.42105	.		.	TRUE	FALSE	FALSE	(AAAG)n	Simple_repeat
Sniffles2.INS.AFAMC	INS	chr13	53513189	126	LINC00558	0.01	INS_chr13_80346305	0.287671	0.007341	FALSE	FALSE	TRUE		Non-repeat
Sniffles2.DEL.AFBMC	DEL	chr13	53568383	-38	LINC00558	0.00091	DEL_chr13_ce2432d8	0.000295	1.6e-05	FALSE	FALSE	TRUE		Non-repeat
Sniffles2.DEL.AFCMC	DEL	chr13	53594838	-32	LINC00558	0.00091	DEL_chr13_3dac5996	0.004146	4.8e-05	FALSE	FALSE	TRUE	(TG)n	Simple_repeat
Sniffles2.INS.AFDMC	INS	chr13	53606986	38	LINC00558	0.00182	.		.	FALSE	FALSE	TRUE	(GT)n	Simple_repeat
Sniffles2.DEL.AFEMC	DEL	chr13	53660636	-5481	LINC00558	0.05273	DEL_chr13_0abaa3be	0.999453	0.065416	TRUE	TRUE	FALSE	L1PA13	LINE
Sniffles2.DEL.AFFMC	DEL	chr13	53665033	-2522	LINC00558	0.00547	DEL_chr13_e6b880a5	0.999604	0.006154	TRUE	TRUE	FALSE		Non-repeat
Sniffles2.INS.B00MC	INS	chr13	53699278	49	LINC00558	0.00091	.		.	FALSE	FALSE	TRUE	(A)n	Simple_repeat
Sniffles2.INS.B01MC	INS	chr13	53732329	2697	LINC00558	0.00091	.		.	FALSE	FALSE	TRUE	L1HS	LINE
Sniffles2.INS.B02MC	INS	chr13	53805547	39	LINC00558	0.00091	.		.	FALSE	FALSE	TRUE	(AG)n	Simple_repeat
Sniffles2.INS.B03MC	INS	chr13	53840473	42	LINC00558	0.00091	.		.	FALSE	FALSE	TRUE		Non-repeat
Sniffles2.DEL.B04MC	DEL	chr13	53881812	-41	LINC00558	0.00091	DEL_chr13_8d22a88c	0.004	0.001431	FALSE	FALSE	TRUE		Non-repeat
Sniffles2.DEL.B08MC	DEL	chr13	53949938	-323	LINC00458,LINC00558	0.17967	DEL_chr13_f81149da	0.688481	0.173265	TRUE	TRUE	FALSE	AluY	SINE/Alu
Sniffles2.INS.B06MC	INS	chr13	53965793	5176	LINC00458,LINC00558	0.00367	INS_chr13_23f40bc9	0.239181	0.221608	FALSE	FALSE	TRUE	SVA_F	SVA
Sniffles2.INS.B05MC	INS	chr13	53965799	2626	LINC00458,LINC00558	0.25369	INS_chr13_23f40bc9	0.466885	0.221608	FALSE	TRUE	FALSE	SVA_F	SVA
Sniffles2.INS.B07MC	INS	chr13	53996180	31	LINC00458,LINC00558	0.00454	.		.	FALSE	FALSE	TRUE	A-rich	Low_complexity
Sniffles2.DEL.B0EMC	DEL	chr13	54017821	-44	LINC00458,LINC00558	0.44465	DEL_chr13_b90d5c1f	0.432099	0.000477	FALSE	TRUE	FALSE	GA-rich	Low_complexity
Sniffles2.INS.B0CMC	INS	chr13	54017838	44	LINC00458,LINC00558	0.03097	.		.	FALSE	FALSE	TRUE	GA-rich	Low_complexity
Sniffles2.INS.B0DMC	INS	chr13	54032382	325	LINC00458,LINC00558	0.15154	INS_chr13_9f41b4cf	0.981873	0.181446	TRUE	TRUE	FALSE	AluY	SINE/Alu
Sniffles2.DEL.B0FMC	DEL	chr13	54070553	-89	LINC00458,LINC00558	0.12818	DEL_chr13_87877c75	0.722222	6.4e-05	TRUE	TRUE	FALSE	MER11B	LTR
Sniffles2.DEL.B11MC	DEL	chr13	54176478	-32	LINC00458	0.04909	DEL_chr13_3f049514	0.002291	8e-06	FALSE	FALSE	TRUE	(TA)n	Simple_repeat
Sniffles2.INS.B10MC	INS	chr13	54176503	32	LINC00458	0.02732	.		.	FALSE	FALSE	TRUE	(TA)n	Simple_repeat
Sniffles2.INS.B12MC	INS	chr13	54197412	34	LINC00458	0.58984	.		.	FALSE	FALSE	TRUE	(AT)n	Simple_repeat
Sniffles2.INS.B13MC	INS	chr13	54209991	53	LINC00458	0.00182	.		.	FALSE	FALSE	TRUE	(T)n	Simple_repeat
Sniffles2.DEL.B16MC	DEL	chr13	54225077	-35	LINC00458	0.01727	DEL_chr13_2617bc89	0.104456	1.6e-05	FALSE	FALSE	TRUE	(AGAA)n	Simple_repeat
Sniffles2.DEL.B17MC	DEL	chr13	54274137	-34	LINC00458	0.25681	DEL_chr13_1f5c6ac1	0.59322	0.000262	FALSE	TRUE	FALSE	(TA)n	Simple_repeat
Sniffles2.INS.B14MC	INS	chr13	54274145	34	LINC00458	0.14117	INS_chr13_c3752f05	0.607143	1.1e-05	FALSE	TRUE	FALSE	(TA)n	Simple_repeat
Sniffles2.INS.B15MC	INS	chr13	54296992	300	LINC00458	0.7931	INS_chr13_58d8de8c	0.579151	0.001861	FALSE	TRUE	FALSE		Non-repeat
Sniffles2.DEL.B1BMC	DEL	chr13	54317232	-41	LINC00458	0.10163	DEL_chr13_04a07875	3e-06	4e-05	FALSE	FALSE	TRUE	HERV30N1-int	LTR
Sniffles2.DEL.B1CMC	DEL	chr13	54319482	-61	LINC00458	0.14791	DEL_chr13_4408dc06	0.151613	0.033892	TRUE	FALSE	FALSE	THE1C	LTR
Sniffles2.DEL.B1DMC	DEL	chr13	54325335	-2248	LINC00458	0.00091	DEL_chr13_08721c7a	0.999111	0.000325	TRUE	TRUE	FALSE		Non-repeat
Sniffles2.DEL.B1EMC	DEL	chr13	54364279	-33	LINC00458	0.01818	DEL_chr13_e2d9ed42	0.4	8e-06	FALSE	TRUE	FALSE	(TA)n	Simple_repeat
Sniffles2.DEL.B1FMC	DEL	chr13	54368368	-33	LINC00458	0.14	DEL_chr13_5f96fbff	0.666667	8e-06	TRUE	TRUE	FALSE	(GAAG)n	Simple_repeat
Sniffles2.INS.B1AMC	INS	chr13	54382911	38	LINC00458	0.00092	.		.	FALSE	FALSE	TRUE		Non-repeat
Sniffles2.DEL.B20MC	DEL	chr13	54388316	-38	LINC00458	0.02455	DEL_chr13_4d719b6a	0.099456	0.001032	FALSE	FALSE	TRUE		Non-repeat
Sniffles2.DEL.B21MC	DEL	chr13	54389669	-39	LINC00458	0.00091	DEL_chr13_e9ef1fc5	0.156863	1.6e-05	FALSE	FALSE	TRUE		Non-repeat
Sniffles2.INS.B23MC	INS	chr13	54408752	107	LINC00458	0.18636	.		.	TRUE	FALSE	FALSE	L1PBa1	LINE
Sniffles2.DEL.B26MC	DEL	chr13	54420948	-47	LINC00458	0.00181	DEL_chr13_04a07875	4e-06	4e-05	FALSE	FALSE	TRUE		Non-repeat
Sniffles2.DEL.B27MC	DEL	chr13	54436970	-39	LINC00458	0.00182	DEL_chr13_b547fdad	0.000447	8e-06	FALSE	FALSE	TRUE		Non-repeat
Sniffles2.INS.B24MC	INS	chr13	54447732	40	LINC00458	0.00182	.		.	FALSE	FALSE	TRUE		Non-repeat
Sniffles2.DEL.B28MC	DEL	chr13	54459546	-68	LINC00458	0.05191	DEL_chr13_ac83ae76	0.101025	0.059441	FALSE	FALSE	TRUE		Non-repeat
Sniffles2.INS.B25MC	INS	chr13	54462002	34	LINC00458	0.00182	.		.	FALSE	FALSE	TRUE		Non-repeat
Sniffles2.DEL.B29MC	DEL	chr13	54462020	-46	LINC00458	0.0853	DEL_chr13_d690aa68	0.071212	1.6e-05	TRUE	FALSE	FALSE		Non-repeat
Sniffles2.DEL.B2CMC	DEL	chr13	54526999	-45	LINC00458	0.00091	DEL_chr13_3c55962e	0.005926	1.6e-05	FALSE	FALSE	TRUE		Non-repeat
Sniffles2.INS.B2BMC	INS	chr13	54566691	35	LINC00458	0.02359	.		.	FALSE	FALSE	TRUE		Non-repeat
Sniffles2.INS.B2EMC	INS	chr13	54610624	41	LINC00458	0.00182	.		.	FALSE	FALSE	TRUE		Non-repeat
Sniffles2.INS.B2FMC	INS	chr13	54628028	80	LINC00458	0.00091	.		.	FALSE	FALSE	TRUE		Non-repeat
Sniffles2.INS.B30MC	INS	chr13	54663883	6036	LINC00458	0.01465	INS_chr13_cbecc209	0.996024	0.036497	FALSE	TRUE	FALSE	L1HS	LINE
Sniffles2.DEL.B31MC	DEL	chr13	54671796	-31	LINC00458	0.52914	DEL_chr13_9be13522	0.120755	8e-06	FALSE	FALSE	TRUE		Non-repeat
Sniffles2.DEL.B32MC	DEL	chr13	54737891	-43370	LINC00458	0.00181	DEL_chr13_4fed99e7	0.999677	0.000317	FALSE	TRUE	FALSE		Non-repeat
Sniffles2.DEL.B33MC	DEL	chr13	54790908	-40	LINC00458	0.00091	DEL_chr13_ef4f6026	0.208122	0.000239	FALSE	FALSE	TRUE	MSTB1	LTR
Sniffles2.DEL.B35MC	DEL	chr13	54811229	-39	LINC00458	0.00091	DEL_chr13_7898e251	0.000715	0.000182	FALSE	FALSE	TRUE		Non-repeat
Sniffles2.DEL.B36MC	DEL	chr13	54829419	-43	LINC00458	0.00091	DEL_chr13_7898e251	0.000787	0.000182	FALSE	FALSE	TRUE	LTR12E	LTR
Sniffles2.INS.B34MC	INS	chr13	54863937	319	LINC00458	0.13727	INS_chr13_3d6152a1	0.993769	0.155244	TRUE	TRUE	FALSE	AluY	SINE/Alu
Sniffles2.DEL.B37MC	DEL	chr13	54876808	-36	LINC00458	0.00091	DEL_chr13_4945869c	0.067151	0.000289	FALSE	FALSE	TRUE	MLT2A1	LTR
Sniffles2.INS.B38MC	INS	chr13	54937597	55	LINC00458	0.8539	.		.	TRUE	FALSE	FALSE	LTR21A	LTR
Sniffles2.INS.B39MC	INS	chr13	54964746	47	LINC00458	0.00091	.		.	FALSE	FALSE	TRUE	(TTA)n	Simple_repeat
Sniffles2.INS.B3BMC	INS	chr13	54994436	36	LINC00458	0.00638	.		.	FALSE	FALSE	TRUE		Non-repeat
Sniffles2.INS.B3CMC	INS	chr13	55008670	32	LINC00458	0.00636	.		.	FALSE	FALSE	TRUE	(T)n	Simple_repeat
Sniffles2.DEL.B3DMC	DEL	chr13	55051066	-36	LINC00458	0.00272	DEL_chr13_33595a98	7.8e-05	3.2e-05	FALSE	FALSE	TRUE	(AC)n	Simple_repeat
Sniffles2.DEL.B3EMC	DEL	chr13	55060028	-201	LINC00458	0.46552	DEL_chr13_f9794da1	0.399658	0.04513	TRUE	TRUE	FALSE	HERV17B-int	LTR
Sniffles2.DEL.B3FMC	DEL	chr13	55089952	-39	LINC00458	0.00091	DEL_chr13_3ad9ef24	0.000771	3.2e-05	FALSE	FALSE	TRUE		Non-repeat
Sniffles2.INS.B40MC	INS	chr13	55116068	33	LINC00458	0.15847	.		.	FALSE	FALSE	TRUE	(TA)n	Simple_repeat
Sniffles2.INS.B41MC	INS	chr13	55131647	31	LINC00458	0.11636	.		.	FALSE	FALSE	TRUE	(CTTC)n	Simple_repeat
Sniffles2.DEL.B43MC	DEL	chr13	55163236	-33	LINC00458	0.03382	DEL_chr13_ffb6212a	0.048502	2.4e-05	FALSE	FALSE	TRUE	(CCTT)n	Simple_repeat
Sniffles2.DEL.B44MC	DEL	chr13	55181061	-37	LINC00458	0.00091	DEL_chr13_c9e16233	0.000273	1.6e-05	FALSE	FALSE	TRUE	(CA)n	Simple_repeat
Sniffles2.INS.B42MC	INS	chr13	55182970	37	LINC00458	0.00091	INS_chr13_d1c4c1d3	0.131673	0.000523	FALSE	FALSE	TRUE	(T)n	Simple_repeat
Sniffles2.DEL.B45MC	DEL	chr13	55184752	-32	LINC00458	0.37931	DEL_chr13_e33cec0b	0.305556	1e-05	FALSE	TRUE	FALSE		Non-repeat
Sniffles2.DEL.B46MC	DEL	chr13	55187940	-32	LINC00458	0.00363	DEL_chr13_c9e16233	0.000237	1.6e-05	FALSE	FALSE	TRUE	(TA)n	Simple_repeat
Sniffles2.INS.B47MC	INS	chr13	55240408	60	LINC00458	0.00091	.		.	FALSE	FALSE	TRUE	(CT)n	Simple_repeat
Sniffles2.DEL.B48MC	DEL	chr13	55274010	-34	LINC00458	0.40109	DEL_chr13_121aa701	0.089508	0.000269	FALSE	FALSE	TRUE	L1P1	LINE
Sniffles2.DEL.B4DMC	DEL	chr13	55298322	-43	LINC00458	0.00182	DEL_chr13_11334a28	0.000628	8e-06	FALSE	FALSE	TRUE		Non-repeat
Sniffles2.INS.B49MC	INS	chr13	55303022	32	LINC00458	0.18182	.		.	FALSE	FALSE	TRUE	(AT)n	Simple_repeat
Sniffles2.INS.B4AMC	INS	chr13	55305165	65	LINC00458	0.00091	.		.	FALSE	FALSE	TRUE		Non-repeat
Sniffles2.DEL.B4EMC	DEL	chr13	55312186	-3227	LINC00458	0.00091	DEL_chr13_c6588415	0.189591	0.000587	FALSE	FALSE	TRUE		Non-repeat
Sniffles2.INS.B4BMC	INS	chr13	55327028	35	LINC00458	0.01	.		.	FALSE	FALSE	TRUE	(GAAA)n	Simple_repeat
Sniffles2.DEL.B4FMC	DEL	chr13	55367044	-290	LINC00458	0.7314	DEL_chr13_c813491a	0.986254	0.623687	TRUE	TRUE	FALSE	MLT1F2	LTR
Sniffles2.INS.B4CMC	INS	chr13	55377566	33	LINC00458	0.00274	.		.	FALSE	FALSE	TRUE	(T)n	Simple_repeat
Sniffles2.DEL.B50MC	DEL	chr13	55378462	-89	LINC00458	0.71858	DEL_chr13_e295abaa	0.216216	0.000299	TRUE	FALSE	FALSE		Non-repeat
Sniffles2.INS.B52MC	INS	chr13	55419090	55	LINC00458	0.00091	.		.	FALSE	FALSE	TRUE	(TTA)n	Simple_repeat
Sniffles2.INS.B53MC	INS	chr13	55445391	33	LINC00458	0.00091	.		.	FALSE	FALSE	TRUE	(A)n	Simple_repeat
Sniffles2.DEL.B54MC	DEL	chr13	55446326	-32	LINC00458	0.00455	DEL_chr13_70812c7e	0.266129	8e-06	FALSE	FALSE	TRUE	(TA)n	Simple_repeat
Sniffles2.DEL.B55MC	DEL	chr13	55487779	-42	LINC00458	0.00091	DEL_chr13_62c25c64	0.004923	4.8e-05	FALSE	FALSE	TRUE	AluSx	SINE/Alu
Sniffles2.DEL.B5AMC	DEL	chr13	55509108	-37	LINC00458	0.01361	DEL_chr13_13e3976a	0.195855	0.000103	FALSE	FALSE	TRUE	(AAAG)n	Simple_repeat
Sniffles2.INS.B56MC	INS	chr13	55509129	36	LINC00458	0.10526	.		.	FALSE	FALSE	TRUE	(AAGG)n	Simple_repeat
Sniffles2.INS.B57MC	INS	chr13	55542265	112	LINC00458	0.01	INS_chr13_e34aa5ec	0.331361	0.011309	FALSE	TRUE	FALSE	(CT)n	Simple_repeat
Sniffles2.INS.B58MC	INS	chr13	55553204	50	PRR20C,PRR20A,LINC00458	0.00091	.		.	FALSE	FALSE	TRUE	(T)n	Simple_repeat
Sniffles2.DEL.B5BMC	DEL	chr13	55556378	-31	PRR20C,PRR20A,LINC00458	0.17454	DEL_chr13_11273551	0.25	0.005678	FALSE	FALSE	TRUE	(CTTT)n	Simple_repeat
Sniffles2.DEL.B5CMC	DEL	chr13	55576962	-123	PRR20C,PRR20A,LINC00458	0.75862	DEL_chr13_7af42828	0.983871	0.547878	TRUE	TRUE	FALSE		Non-repeat
Sniffles2.DEL.B5DMC	DEL	chr13	55578380	-5409	PRR20C,PRR20A,LINC00458	0.00091	DEL_chr13_afa3b363	0.977908	0.121625	FALSE	TRUE	FALSE	HERVH-int	LTR
Sniffles2.INS.B59MC	INS	chr13	55579255	32	PRR20C,PRR20A,LINC00458	0.00273	.		.	FALSE	FALSE	TRUE	(T)n	Simple_repeat
Sniffles2.DEL.B5EMC	DEL	chr13	55583121	-42	PRR20C,PRR20A,LINC00458	0.00727	DEL_chr13_afa3b363	0.007862	0.121625	FALSE	FALSE	TRUE	HERVH-int	LTR
Sniffles2.INS.B60MC	INS	chr13	55612432	317	PRR20C,PRR20A,LINC00458	0.7559	INS_chr13_2987b2af	0.953316	0.645338	TRUE	TRUE	FALSE	AluY	SINE/Alu
Sniffles2.DEL.B62MC	DEL	chr13	55659616	-43	PRR20C,PRR20A,LINC00458	0.00366	DEL_chr13_3e2bb73f	0.010615	1.6e-05	FALSE	FALSE	TRUE	HERVH-int	LTR
Sniffles2.DEL.B63MC	DEL	chr13	55665188	-1007	PRR20C,PRR20A,LINC00458	0.00091	DEL_chr13_9ad1bb40	0.714455	0.001341	FALSE	TRUE	FALSE		Non-repeat
Sniffles2.DEL.B64MC	DEL	chr13	55667979	-6382	PRR20C,PRR20A,LINC00458	0.00091	DEL_chr13_a8adfb58	0.999687	0.00019	FALSE	TRUE	FALSE		Non-repeat
Sniffles2.INS.B61MC	INS	chr13	55673926	71	PRR20C,PRR20A,LINC00458	0.00182	.		.	FALSE	FALSE	TRUE	(C)n	Simple_repeat
Sniffles2.INS.B66MC	INS	chr13	55700016	39	PRR20C,PRR20A,LINC00458	0.00091	.		.	FALSE	FALSE	TRUE	(TTA)n	Simple_repeat
Sniffles2.DEL.B6CMC	DEL	chr13	55700870	-35	PRR20C,PRR20A,LINC00458	0.25364	DEL_chr13_7e7bbedb	0.249058	4e-05	FALSE	FALSE	TRUE	(TTC)n	Simple_repeat
Sniffles2.DEL.B6DMC	DEL	chr13	55704417	-38	PRR20C,PRR20A,LINC00458	0.45811	DEL_chr13_a497cc6a	0.712032	0.000733	TRUE	TRUE	FALSE	(ATAT)n	Simple_repeat
Sniffles2.INS.B67MC	INS	chr13	55743501	43	PRR20C,PRR20A,PRR20A	0.00091	.		.	FALSE	FALSE	TRUE	(CT)n	Simple_repeat
Sniffles2.INS.B68MC	INS	chr13	55764225	63	PRR20C,PRR20A,PRR20A	0.21585	.		.	TRUE	FALSE	FALSE	(TCCT)n	Simple_repeat
Sniffles2.INS.B69MC	INS	chr13	55771650	35	PRR20C,PRR20A,PRR20A	0.00091	.		.	FALSE	FALSE	TRUE		Non-repeat
Sniffles2.INS.B6AMC	INS	chr13	55774628	31	PRR20C,PRR20A,PRR20A	0.00729	.		.	FALSE	FALSE	TRUE	(AT)n	Simple_repeat
Sniffles2.DEL.B6EMC	DEL	chr13	55774805	-54	PRR20C,PRR20A,PRR20A	0.03188	DEL_chr13_b06a4b99	0.08906	3.2e-05	FALSE	FALSE	TRUE	(AT)n	Simple_repeat
Sniffles2.INS.B6BMC	INS	chr13	55789914	41	PRR20C,PRR20A,PRR20A	0.63636	.		.	FALSE	FALSE	TRUE	(TTTC)n	Simple_repeat
Sniffles2.DEL.B6FMC	DEL	chr13	55792174	-196	PRR20C,PRR20A,PRR20A	0.18852	DEL_chr13_d4f4f844	0.081304	0.002748	TRUE	FALSE	FALSE		Non-repeat
Sniffles2.INS.B70MC	INS	chr13	55909415	32	PRR20C,PRR20A,PRR20A	0.00273	.		.	FALSE	FALSE	TRUE		Non-repeat
Sniffles2.DEL.B73MC	DEL	chr13	55918531	-31	PRR20C,PRR20A,PRR20A	0.00091	DEL_chr13_eecc5197	0.001133	3.2e-05	FALSE	FALSE	TRUE	(T)n	Simple_repeat
Sniffles2.INS.B71MC	INS	chr13	55921598	566	PRR20C,PRR20A,PRR20A	0.84755	INS_chr13_d7f93dd1	0.106318	0.55653	FALSE	FALSE	TRUE	(AT)n	Simple_repeat
Sniffles2.DEL.B74MC	DEL	chr13	55928494	-32	PRR20C,PRR20A,PRR20A	0.02186	DEL_chr13_f53024dc	0.006055	0.004878	FALSE	FALSE	TRUE	(TG)n	Simple_repeat
Sniffles2.DEL.B75MC	DEL	chr13	55955174	-39	PRR20C,PRR20A,PRR20A	0.00091	DEL_chr13_facf57ff	0.089286	0.000152	FALSE	FALSE	TRUE		Non-repeat
Sniffles2.INS.B72MC	INS	chr13	55969219	40	PRR20C,PRR20A,PRR20A	0.00091	.		.	FALSE	FALSE	TRUE		Non-repeat
Sniffles2.DEL.B76MC	DEL	chr13	55973907	-3820	PRR20C,PRR20A,PRR20A	0.00091	DEL_chr13_61a44ba0	0.871349	1.6e-05	TRUE	TRUE	FALSE		Non-repeat
Sniffles2.INS.B7AMC	INS	chr13	56026108	73	PRR20C,PRR20A,PRR20A	0.00182	.		.	FALSE	FALSE	TRUE		Non-repeat
Sniffles2.DEL.B7CMC	DEL	chr13	56047120	-37	PRR20C,PRR20A,PRR20A	0.00363	DEL_chr13_a9f0ab57	0.000765	1.6e-05	FALSE	FALSE	TRUE	GA-rich	Low_complexity
Sniffles2.DEL.B7DMC	DEL	chr13	56058991	-32	PRR20C,PRR20A,PRR20A	0.27042	DEL_chr13_20934380	0.056937	0.015372	TRUE	FALSE	FALSE	(AT)n	Simple_repeat
Sniffles2.INS.B7BMC	INS	chr13	56059013	36	PRR20C,PRR20A,PRR20A	0.03902	.		.	FALSE	FALSE	TRUE	(TA)n	Simple_repeat
Sniffles2.DEL.B7FMC	DEL	chr13	56097891	-34	PRR20C,PRR20A,PRR20A	0.00091	DEL_chr13_fe0ca767	1.5e-05	4e-05	TRUE	FALSE	FALSE	(TC)n	Simple_repeat
Sniffles2.DEL.B80MC	DEL	chr13	56116850	-47	PRR20C,PRR20A,PRR20A	0.00365	DEL_chr13_c982b834	0.007999	4e-05	FALSE	FALSE	TRUE	HERVH-int	LTR
Sniffles2.INS.B7EMC	INS	chr13	56193640	32	PRR20C,PRR20A,PRR20A	0.00274	.		.	FALSE	FALSE	TRUE	(AT)n	Simple_repeat
Sniffles2.DEL.B81MC	DEL	chr13	56231500	-138	PRR20C,PRR20A,PRR20A	0.04719	DEL_chr13_0e12dc4d	0.773528	0.001773	FALSE	TRUE	FALSE		Non-repeat
Sniffles2.DEL.B82MC	DEL	chr13	56235163	-42	PRR20C,PRR20A,PRR20A	0.00091	DEL_chr13_d34513a6	0.000161	2.4e-05	FALSE	FALSE	TRUE		Non-repeat
Sniffles2.DEL.B83MC	DEL	chr13	56250076	-815	PRR20C,PRR20A,PRR20A	0.00817	DEL_chr13_67fa478f	0.752768	0.010422	TRUE	TRUE	FALSE	L1MEg	LINE
Sniffles2.DEL.B84MC	DEL	chr13	56277458	-830	PRR20C,PRR20A,PRR20A	0.01	DEL_chr13_92bcc152	0.942047	0.009884	TRUE	TRUE	FALSE		Non-repeat
Sniffles2.DEL.B86MC	DEL	chr13	56339373	-5334	PRR20C,PRR20A,PRR20A	0.00091	DEL_chr13_b6eeb65a	0.999438	0.000492	TRUE	TRUE	FALSE	THE1D	LTR
Sniffles2.DEL.B87MC	DEL	chr13	56362709	-40	PRR20C,PRR20A,PRR20A	0.62454	DEL_chr13_f73f12c5	0.104904	0.007884	FALSE	FALSE	TRUE	(TA)n	Simple_repeat
Sniffles2.DEL.B88MC	DEL	chr13	56365302	-49	PRR20C,PRR20A,PRR20A	0.00091	DEL_chr13_d34513a6	0.000188	2.4e-05	TRUE	FALSE	FALSE		Non-repeat
Sniffles2.DEL.B89MC	DEL	chr13	56377526	-34	PRR20C,PRR20A,PRR20A	0.69692	DEL_chr13_46bb5803	0.005054	4e-05	FALSE	FALSE	TRUE	(A)n	Simple_repeat
Sniffles2.DEL.B8CMC	DEL	chr13	56443338	-39	PRR20C,PRR20A,PRR20A	0.00364	DEL_chr13_1caa40c6	0.377358	0.000809	FALSE	TRUE	FALSE		Non-repeat
Sniffles2.INS.B8AMC	INS	chr13	56445704	75	PRR20C,PRR20A,PRR20A	0.59619	INS_chr13_31206f03	0.973511	0.589406	TRUE	TRUE	FALSE		Non-repeat
Sniffles2.INS.B8BMC	INS	chr13	56465815	40	PRR20C,PRR20A,PRR20A	0.43285	.		.	FALSE	FALSE	TRUE	(AT)n	Simple_repeat
Sniffles2.INS.B8DMC	INS	chr13	56500066	34	PRR20C,PRR20A,PRR20A	0.00182	.		.	FALSE	FALSE	TRUE	(A)n	Simple_repeat
Sniffles2.INS.B8EMC	INS	chr13	56509637	44	PRR20C,PRR20A,PRR20A	0.00182	.		.	FALSE	FALSE	TRUE		Non-repeat
Sniffles2.DEL.B91MC	DEL	chr13	56516217	-7832	PRR20C,PRR20A,PRR20A	0.00091	DEL_chr13_d156d14f	0.999745	0.000119	FALSE	TRUE	FALSE		Non-repeat
Sniffles2.INS.B8FMC	INS	chr13	56554367	31	PRR20C,PRR20A,PRR20A	0.30127	.		.	FALSE	FALSE	TRUE	(TA)n	Simple_repeat
Sniffles2.INS.B90MC	INS	chr13	56568314	35	PRR20C,PRR20A,PRR20A	0.00273	.		.	FALSE	FALSE	TRUE	(A)n	Simple_repeat
Sniffles2.DEL.B92MC	DEL	chr13	56581720	-35	PRR20C,PRR20A,PRR20A	0.00455	DEL_chr13_c6a78dad	0.000642	1.6e-05	FALSE	FALSE	TRUE	(GT)n	Simple_repeat
Sniffles2.INS.B93MC	INS	chr13	56610678	59	PRR20C,PRR20A,PRR20A	0.00091	INS_chr13_2b685bc9	0.209964	7.1e-05	FALSE	FALSE	TRUE		Non-repeat
Sniffles2.DEL.B96MC	DEL	chr13	56633050	-6327	PRR20C,PRR20A,PRR20A	0.00091	DEL_chr13_1ab4970d	0.114261	8e-06	FALSE	FALSE	TRUE	L1PA6	LINE
Sniffles2.DEL.B97MC	DEL	chr13	56634671	-39	PRR20C,PRR20A,PRR20A	0.00091	DEL_chr13_1ab4970d	0.000722	8e-06	FALSE	FALSE	TRUE	L1PA3	LINE
Sniffles2.INS.B94MC	INS	chr13	56637930	43	PRR20C,PRR20A,PRR20A	0.00182	.		.	FALSE	FALSE	TRUE	(G)n	Simple_repeat
Sniffles2.INS.B95MC	INS	chr13	56656720	40	PRR20C,PRR20A,PRR20A	0.00365	.		.	FALSE	FALSE	TRUE	(TAA)n	Simple_repeat
Sniffles2.INS.B99MC	INS	chr13	56701036	33	PRR20C,PRR20A,PRR20A	0.00274	.		.	FALSE	FALSE	TRUE	(T)n	Simple_repeat
Sniffles2.DEL.B9BMC	DEL	chr13	56705541	-68	PRR20C,PRR20A,PRR20A	0.00091	DEL_chr13_fd81f343	0.010614	0.006266	TRUE	FALSE	FALSE	DNM1r	other-repeat
Sniffles2.DEL.B9CMC	DEL	chr13	56726396	-34	PRR20C,PRR20A,PRR20A	0.00182	DEL_chr13_413f1d09	0.171429	8e-06	FALSE	FALSE	TRUE	(TG)n	Simple_repeat
Sniffles2.DEL.B9DMC	DEL	chr13	56777434	-84	PRR20C,PRR20A,PRR20A	0.21597	DEL_chr13_3deab718	0.658824	5.7e-05	FALSE	TRUE	FALSE	(TA)n	Simple_repeat
Sniffles2.INS.B9AMC	INS	chr13	56777563	42	PRR20C,PRR20A,PRR20A	0.08818	.		.	FALSE	FALSE	TRUE	(TA)n	Simple_repeat
Sniffles2.INS.B9FMC	INS	chr13	56799350	58	PRR20C,PRR20A,PRR20A	0.00091	.		.	FALSE	FALSE	TRUE		Non-repeat
Sniffles2.INS.BA0MC	INS	chr13	56807492	40	PRR20C,PRR20A,PRR20A	0.00091	.		.	FALSE	FALSE	TRUE	(AT)n	Simple_repeat
Sniffles2.DEL.BA2MC	DEL	chr13	56815163	-32	PRR20C,PRR20A,PRR20A	0.09545	DEL_chr13_c28d2100	0.270492	8e-06	FALSE	FALSE	TRUE	(A)n	Simple_repeat
Sniffles2.DEL.BA3MC	DEL	chr13	56830948	-1233	PRR20C,PRR20A,PRR20A	0.00091	DEL_chr13_dd584be7	0.99838	0.000793	TRUE	TRUE	FALSE		Non-repeat
Sniffles2.INS.BA1MC	INS	chr13	56869952	125	PRR20C,PRR20A,PRR20A	0.88566	.		.	TRUE	FALSE	FALSE	(CCTCC)n	Simple_repeat
Sniffles2.DEL.BA5MC	DEL	chr13	56871178	-1813	PRR20C,PRR20A,PRR20A	0.00365	DEL_chr13_95402fcc	0.436035	0.008876	FALSE	TRUE	FALSE		Non-repeat
Sniffles2.DEL.BA4MC	DEL	chr13	56871209	-66	PRR20C,PRR20A,PRR20A	0.00545	DEL_chr13_26fecbb3	0.008869	0.003818	FALSE	FALSE	TRUE		Non-repeat
Sniffles2.DEL.BA6MC	DEL	chr13	56871312	-1237	PRR20C,PRR20A,PRR20A	0.00091	DEL_chr13_95402fcc	0.320476	0.008876	FALSE	TRUE	FALSE		Non-repeat
Sniffles2.DEL.BA8MC	DEL	chr13	56872998	-2194	PRR20C,PRR20A,PRR20A	0.00365	DEL_chr13_95402fcc	0.524558	0.008876	FALSE	TRUE	FALSE		Non-repeat
Sniffles2.DEL.BA7MC	DEL	chr13	56873410	-72	PRR20C,PRR20A,PRR20A	0.00091	DEL_chr13_95402fcc	0.018897	0.008876	FALSE	FALSE	TRUE		Non-repeat
Sniffles2.DEL.BA9MC	DEL	chr13	56873435	-604	PRR20C,PRR20A,PRR20A	0.00091	DEL_chr13_95402fcc	0.156614	0.008876	FALSE	FALSE	TRUE		Non-repeat
Sniffles2.DEL.BAAMC	DEL	chr13	56873851	-1133	PRR20C,PRR20A,PRR20A	0.00183	DEL_chr13_c89b99a4	0.46649	0.001119	FALSE	TRUE	FALSE		Non-repeat
Sniffles2.DEL.BABMC	DEL	chr13	56874474	-38	PRR20C,PRR20A,PRR20A	0.00363	DEL_chr13_c89b99a4	0.073724	0.001119	FALSE	FALSE	TRUE		Non-repeat
Sniffles2.DEL.BB0MC	DEL	chr13	56901133	-42	PRR20C,PRR20A,PRR20A	0.00091	DEL_chr13_69c1c713	0.002101	1.6e-05	FALSE	FALSE	TRUE	LTR12C	LTR
Sniffles2.DEL.BB1MC	DEL	chr13	56910300	-37	PRR20C,PRR20A,PRR20A	0.00181	DEL_chr13_3b44e741	0.345455	8e-06	FALSE	TRUE	FALSE		Non-repeat
Sniffles2.DEL.BB2MC	DEL	chr13	56933792	-52	PRR20C,PRR20A,PRR20A	0.43376	DEL_chr13_f5d834da	0.116469	0.023145	TRUE	FALSE	FALSE	(TATAGTA)n	Simple_repeat
Sniffles2.INS.BACMC	INS	chr13	56933839	47	PRR20C,PRR20A,PRR20A	0.00544	.		.	FALSE	FALSE	TRUE	(TA)n	Simple_repeat
Sniffles2.DEL.BB3MC	DEL	chr13	56948119	-34	PRR20C,PRR20A,PRR20A	0.51091	DEL_chr13_33877970	0.001944	0.000885	FALSE	FALSE	TRUE		Non-repeat
Sniffles2.INS.BADMC	INS	chr13	56948227	45	PRR20C,PRR20A,PRR20A	0.00273	.		.	FALSE	FALSE	TRUE		Non-repeat
Sniffles2.INS.BAEMC	INS	chr13	56957487	48	PRR20C,PRR20A,PRR20A	0.00272	.		.	FALSE	FALSE	TRUE		Non-repeat
Sniffles2.INS.BAFMC	INS	chr13	56977943	52	PRR20C,PRR20A,PRR20A	0.00091	.		.	FALSE	FALSE	TRUE	(C)n	Simple_repeat
Sniffles2.DEL.BB8MC	DEL	chr13	57011596	-42	PRR20C,PRR20A,PRR20A	0.00091	DEL_chr13_45f8682b	0.137821	0.000829	FALSE	FALSE	TRUE	LTR40b	LTR
Sniffles2.INS.BB4MC	INS	chr13	57014889	116	PRR20C,PRR20A,PRR20A	0.42273	INS_chr13_e7945bd9	0.526194	0.515024	TRUE	TRUE	FALSE	AluY	SINE/Alu
Sniffles2.DEL.BB9MC	DEL	chr13	57026905	-42	PRR20C,PRR20A,PRR20A	0.00181	DEL_chr13_e527c896	0.004808	4e-05	FALSE	FALSE	TRUE	L1PREC2	LINE
Sniffles2.DEL.BBAMC	DEL	chr13	57043225	-36	PRR20C,PRR20A,PRR20A	0.65064	DEL_chr13_114a1c12	0.451219	7.1e-05	TRUE	TRUE	FALSE	(TA)n	Simple_repeat
Sniffles2.INS.BB5MC	INS	chr13	57043228	37	PRR20C,PRR20A,PRR20A	0.01457	.		.	FALSE	FALSE	TRUE		Non-repeat
Sniffles2.INS.BB6MC	INS	chr13	57065760	74	PRR20C,PRR20A,PRR20A	0.00273	.		.	FALSE	FALSE	TRUE	(TA)n	Simple_repeat
Sniffles2.DEL.BBBMC	DEL	chr13	57085711	-36	PRR20C,PRR20A,PRR20A	0.00182	DEL_chr13_32cd1be7	0.013968	3.2e-05	FALSE	FALSE	TRUE	(CA)n	Simple_repeat
Sniffles2.DEL.BBCMC	DEL	chr13	57094954	-41	PRR20C,PRR20A,PRR20A	0.00454	DEL_chr13_4f8b5fe2	0.004249	8e-06	FALSE	FALSE	TRUE	AluSx	SINE/Alu
Sniffles2.INS.BB7MC	INS	chr13	57095310	33	PRR20C,PRR20A,PRR20A	0.00091	.		.	FALSE	FALSE	TRUE	(A)n	Simple_repeat
Sniffles2.DEL.BBFMC	DEL	chr13	57110622	-34	PRR20C,PRR20A,PRR20A	0.06897	DEL_chr13_62f673e9	0.000974	3.2e-05	FALSE	FALSE	TRUE	(T)n	Simple_repeat
Sniffles2.DEL.BC0MC	DEL	chr13	57114698	-35	PRR20C,PRR20A,PRR20A	0.01182	DEL_chr13_a3c539a1	0.003843	8e-06	FALSE	FALSE	TRUE	(AGGA)n	Simple_repeat
Sniffles2.DEL.BC1MC	DEL	chr13	57132193	-8425	PRR20C,PRR20A,PRR20A	0.00182	DEL_chr13_7236cb3f	0.649309	0.002657	FALSE	TRUE	FALSE		Non-repeat
Sniffles2.DEL.BC2MC	DEL	chr13	57132675	-9188	PRR20C,PRR20A,PRR20A	0.00091	DEL_chr13_68554ffd	0.576668	0.002657	FALSE	TRUE	FALSE		Non-repeat
Sniffles2.DEL.BC3MC	DEL	chr13	57140023	-6099	PRR20C,PRR20A,PRR20A	0.00091	DEL_chr13_ee1bab52	0.081768	0.015263	FALSE	FALSE	TRUE		Non-repeat
Sniffles2.INS.BBEMC	INS	chr13	57140443	463	PRR20C,PRR20A,PRR20A	0.21091	.		.	FALSE	FALSE	TRUE		Non-repeat
Sniffles2.DEL.BC4MC	DEL	chr13	57146547	-463	PRR20B,PRR20A	0.142	DEL_chr13_ee1bab52	0.00622	0.015263	FALSE	FALSE	TRUE		Non-repeat
Sniffles2.DEL.BC5MC	DEL	chr13	57153120	-462	PRR20B	0.08851	DEL_chr13_ee1bab52	0.006206	0.015263	FALSE	FALSE	TRUE		Non-repeat
Sniffles2.DEL.BC6MC	DEL	chr13	57154302	-1454	PRR20D,PRR20C	0.00127	DEL_chr13_ee1bab52	0.019504	0.015263	FALSE	FALSE	TRUE		Non-repeat
Sniffles2.DEL.BC7MC	DEL	chr13	57159691	-463	PRR20D,PRR20C	0.13475	DEL_chr13_70618fab	0.633015	6.4e-05	FALSE	TRUE	FALSE		Non-repeat
Sniffles2.DEL.BC8MC	DEL	chr13	57160873	-1454	PRR20D	0.01358	DEL_chr13_ee1bab52	0.019504	0.015263	FALSE	FALSE	TRUE		Non-repeat
Sniffles2.DEL.BC9MC	DEL	chr13	57166256	-463	PRR20E,PRR20D	0.07809	DEL_chr13_ee1bab52	0.00622	0.015263	FALSE	FALSE	TRUE		Non-repeat
Sniffles2.DEL.BCBMC	DEL	chr13	57167438	-1454	PRR20E	0.00099	DEL_chr13_ee1bab52	0.019504	0.015263	FALSE	FALSE	TRUE		Non-repeat
Sniffles2.DEL.BCAMC	DEL	chr13	57169250	-4363	PRR20E	0.00383	DEL_chr13_ee1bab52	0.058498	0.015263	FALSE	FALSE	TRUE		Non-repeat
Sniffles2.DEL.BCCMC	DEL	chr13	57178407	-36323	PRR20E	0.18139	DEL_chr13_432a69dd	0.999945	0.233951	TRUE	TRUE	FALSE		Non-repeat
Sniffles2.INS.BCDMC	INS	chr13	57205761	34	PRR20E	0.00291	.		.	FALSE	FALSE	TRUE	(A)n	Simple_repeat
Sniffles2.DEL.BD2MC	DEL	chr13	57211485	-34	PRR20E	0.00869	DEL_chr13_9cfddf74	0.001343	4e-05	FALSE	FALSE	TRUE	(TC)n	Simple_repeat
Sniffles2.DEL.BD3MC	DEL	chr13	57212975	-1271	PRR20E	0.16085	DEL_chr13_4b8fdb56	0.79375	0.118224	TRUE	TRUE	FALSE		Non-repeat
Sniffles2.INS.BCEMC	INS	chr13	57218365	1042	PRR20E	0.00091	.		.	FALSE	FALSE	TRUE	L1HS	LINE
Sniffles2.DEL.BD4MC	DEL	chr13	57257260	-34	PRR20E	0.01361	DEL_chr13_74fc89e1	0.001802	3.2e-05	FALSE	FALSE	TRUE	(A)n	Simple_repeat
Sniffles2.INS.BCFMC	INS	chr13	57263886	48	PRR20E	0.00091	.		.	FALSE	FALSE	TRUE		Non-repeat
Sniffles2.INS.BD0MC	INS	chr13	57283853	32	PRR20E	0.01184	.		.	FALSE	FALSE	TRUE	(AT)n	Simple_repeat
Sniffles2.DEL.BD5MC	DEL	chr13	57286500	-42	PRR20E	0.00091	DEL_chr13_9bcc5cfd	0.008007	6.3e-05	FALSE	FALSE	TRUE	LTR12E	LTR
Sniffles2.DEL.BD6MC	DEL	chr13	57291793	-26085	PRR20E	0.00274	DEL_chr13_adb1730b	0.999234	0.000619	TRUE	TRUE	FALSE		Non-repeat
Sniffles2.INS.BD1MC	INS	chr13	57292197	40	PRR20E	0.00092	.		.	FALSE	FALSE	TRUE	(T)n	Simple_repeat
Sniffles2.INS.BD7MC	INS	chr13	57334871	79	PRR20E	0.97459	.		.	TRUE	FALSE	FALSE	(AT)n	Simple_repeat
Sniffles2.DEL.BDBMC	DEL	chr13	57336638	-37	PRR20E	0.82759	DEL_chr13_a2cb0382	0.558824	4e-05	FALSE	TRUE	FALSE	(TA)n	Simple_repeat
Sniffles2.INS.BD8MC	INS	chr13	57336739	41	PRR20E	0.00454	.		.	FALSE	FALSE	TRUE	(TTATA)n	Simple_repeat
Sniffles2.INS.BD9MC	INS	chr13	57354950	55	PRR20E	0.00091	.		.	FALSE	FALSE	TRUE	(T)n	Simple_repeat
Sniffles2.INS.BDAMC	INS	chr13	57385587	98	PRR20E	0.20417	.		.	FALSE	FALSE	TRUE	(TA)n	Simple_repeat
Sniffles2.DEL.BDFMC	DEL	chr13	57400253	-34	PCDH17,PRR20E	0.02087	DEL_chr13_4c00ecb6	0.00431	0.001221	FALSE	FALSE	TRUE	(T)n	Simple_repeat
Sniffles2.DEL.BE0MC	DEL	chr13	57401375	-347	PCDH17,PRR20E	0.72958	DEL_chr13_b6aadadc	0.95977	0.625377	TRUE	TRUE	FALSE	AluY	SINE/Alu
Sniffles2.DEL.BE1MC	DEL	chr13	57403527	-900	PCDH17,PRR20E	0.00455	DEL_chr13_643f4bc1	0.994451	0.007519	TRUE	TRUE	FALSE		Non-repeat
Sniffles2.INS.BDDMC	INS	chr13	57410473	66	PCDH17,PRR20E	0.00091	.		.	FALSE	FALSE	TRUE	(AC)n	Simple_repeat
Sniffles2.INS.BDEMC	INS	chr13	57434440	42	PCDH17,PRR20E	0.00273	.		.	FALSE	FALSE	TRUE	(T)n	Simple_repeat
Sniffles2.DEL.BE4MC	DEL	chr13	57497711	-32	PCDH17	0.03364	DEL_chr13_316b63a5	0.007531	8e-06	FALSE	FALSE	TRUE	(AC)n	Simple_repeat
Sniffles2.DEL.BE5MC	DEL	chr13	57503816	-32	PCDH17	0.11071	DEL_chr13_8b69c865	0.005499	0.000137	FALSE	FALSE	TRUE	(TA)n	Simple_repeat
Sniffles2.INS.BE2MC	INS	chr13	57503836	34	PCDH17	0.02995	.		.	FALSE	FALSE	TRUE		Non-repeat
Sniffles2.INS.BE3MC	INS	chr13	57536228	314	PCDH17	0.01633	INS_chr13_0c98cb2a	0.996825	0.017385	TRUE	TRUE	FALSE	AluY	SINE/Alu
Sniffles2.DEL.BE6MC	DEL	chr13	57551384	-49	PCDH17	0.00091	DEL_chr13_6d862a5b	0.000496	8e-06	FALSE	FALSE	TRUE		Non-repeat
Sniffles2.DUP.BE9MC	DUP	chr13	57555795	2731	PCDH17	0.00091	DUP_chr13_f97a30e6	0.002492	8e-06	FALSE	FALSE	TRUE		Non-repeat
Sniffles2.DEL.BE7MC	DEL	chr13	57562945	-33	PCDH17	0.00907	DEL_chr13_6d862a5b	0.000337	8e-06	FALSE	FALSE	TRUE		Non-repeat
Sniffles2.DEL.BE8MC	DEL	chr13	57567921	-8559	PCDH17	0.00091	DEL_chr13_4c643b6a	0.987082	0.000278	TRUE	TRUE	FALSE	L1PA16	LINE
Sniffles2.INS.BEAMC	INS	chr13	57608285	54	PCDH17	0.00182	.		.	FALSE	FALSE	TRUE	(AT)n	Simple_repeat
Sniffles2.DEL.BEDMC	DEL	chr13	57745105	-36	PCDH17	0.26182	DEL_chr13_a51f3dc9	0.002372	8e-06	FALSE	FALSE	TRUE	(AT)n	Simple_repeat
Sniffles2.INS.BEBMC	INS	chr13	57745147	70	PCDH17	0.11454	.		.	FALSE	FALSE	TRUE	(AT)n	Simple_repeat
Sniffles2.INS.BECMC	INS	chr13	57754043	31	PCDH17	0.1824	.		.	FALSE	FALSE	TRUE	(TA)n	Simple_repeat
Sniffles2.DEL.BEEMC	DEL	chr13	57765791	-110	PCDH17	0.97005	DEL_chr13_69fe483d	0.648649	0.093134	TRUE	TRUE	FALSE	DNM1r	other-repeat
Sniffles2.DEL.BEFMC	DEL	chr13	57773139	-35	PCDH17	0.52722	DEL_chr13_ed0a0256	0.288126	8e-06	FALSE	FALSE	TRUE	(A)n	Simple_repeat
Sniffles2.DEL.BF1MC	DEL	chr13	57795947	-3717	PCDH17	0.01277	DEL_chr13_45900d80	0.998117	0.011547	TRUE	TRUE	FALSE		Non-repeat
Sniffles2.DEL.BF0MC	DEL	chr13	57797380	-6260	PCDH17	0.00182	DEL_chr13_10c1213c	0.731896	0.002358	FALSE	TRUE	FALSE		Non-repeat
Sniffles2.DEL.BF4MC	DEL	chr13	57797387	-51	PCDH17	0.00091	DEL_chr13_8d57ef51	0.658228	0.000484	FALSE	TRUE	FALSE	(ATATATA)n	Simple_repeat
Sniffles2.INS.BF2MC	INS	chr13	57797412	44	PCDH17	0.78766	.		.	FALSE	FALSE	TRUE	(TATATAT)n	Simple_repeat
Sniffles2.DEL.BF5MC	DEL	chr13	57811936	-375	PCDH17	0.23049	DEL_chr13_d0674cdc	0.635649	0.192574	TRUE	TRUE	FALSE	L1MA6	LINE
Sniffles2.DUP.BF8MC	DUP	chr13	57845176	3699	PCDH17	0.00091	DUP_chr13_7da5d0e3	0.994865	0.000484	FALSE	TRUE	FALSE		Non-repeat
Sniffles2.DEL.BF6MC	DEL	chr13	57876760	-3671	PCDH17	0.00182	DEL_chr13_7dc3bcff	0.997821	0.002593	TRUE	TRUE	FALSE	ERVL67B-int	LTR
Sniffles2.DEL.BF7MC	DEL	chr13	57888446	-31	PCDH17	0.00544	DEL_chr13_39cf81ee	0.006838	1.6e-05	FALSE	FALSE	TRUE		Non-repeat
Sniffles2.INS.BF3MC	INS	chr13	57888654	33	PCDH17	0.00091	.		.	FALSE	FALSE	TRUE	(A)n	Simple_repeat
Sniffles2.DEL.BFDMC	DEL	chr13	57900094	-44	PCDH17	0.00273	DEL_chr13_afb5a423	0.001225	8e-06	FALSE	FALSE	TRUE		Non-repeat
Sniffles2.INS.BF9MC	INS	chr13	57907161	31	PCDH17	0.00182	.		.	FALSE	FALSE	TRUE	(T)n	Simple_repeat
Sniffles2.INS.BFAMC	INS	chr13	57932509	34	PCDH17	0.46733	.		.	FALSE	FALSE	TRUE	(AT)n	Simple_repeat
Sniffles2.INS.BFBMC	INS	chr13	57940243	2138	PCDH17	0.00091	.		.	FALSE	FALSE	TRUE	L1HS	LINE
Sniffles2.DEL.BFEMC	DEL	chr13	57954793	-58	PCDH17	0.96189	DEL_chr13_ea7239e6	0.523091	0.442648	TRUE	TRUE	FALSE	L1P2	LINE
Sniffles2.INS.BFCMC	INS	chr13	57982394	2612	PCDH17	0.00454	INS_chr13_83242578	0.775085	0.049139	FALSE	TRUE	FALSE	L1HS	LINE
Sniffles2.DEL.C00MC	DEL	chr13	58013776	-46	PCDH17	0.00638	DEL_chr13_16e17d06	0.180077	0.003369	TRUE	FALSE	FALSE		Non-repeat
Sniffles2.DEL.C01MC	DEL	chr13	58015008	-10650	PCDH17	0.06636	DEL_chr13_7daf3b42	0.999531	0.022144	TRUE	TRUE	FALSE		Non-repeat
Sniffles2.DEL.C02MC	DEL	chr13	58041130	-35	PCDH17	0.00455	DEL_chr13_271983d6	0.002131	1.6e-05	FALSE	FALSE	TRUE	(GT)n	Simple_repeat
Sniffles2.INS.BFFMC	INS	chr13	58046918	290	PCDH17	0.65699	INS_chr13_b904b88f	0.920702	0.578244	TRUE	TRUE	FALSE	AluY	SINE/Alu
Sniffles2.DEL.C03MC	DEL	chr13	58091271	-38	PCDH17	0.00729	DEL_chr13_77a28fc3	0.00945	8e-06	FALSE	FALSE	TRUE	(TG)n	Simple_repeat
Sniffles2.DEL.C05MC	DEL	chr13	58145200	-32	PCDH17	0.04727	DEL_chr13_93f25494	0.019181	0.000287	FALSE	FALSE	TRUE	(A)n	Simple_repeat
Sniffles2.DEL.C06MC	DEL	chr13	58150118	-3120	PCDH17	0.00273	DEL_chr13_e8a0d9c7	0.983912	0.002189	TRUE	TRUE	FALSE		Non-repeat
Sniffles2.DEL.C07MC	DEL	chr13	58176896	-32	PCDH17	0.02091	DEL_chr13_8a383bd6	0.060606	8e-06	FALSE	FALSE	TRUE	(CTTT)n	Simple_repeat
Sniffles2.INS.C04MC	INS	chr13	58187281	319	PCDH17	0.21129	INS_chr13_3b7a7bf8	0.990605	0.169448	TRUE	TRUE	FALSE	AluY	SINE/Alu
Sniffles2.INS.C0AMC	INS	chr13	58225786	32	PCDH17	0.00544	.		.	FALSE	FALSE	TRUE	(AT)n	Simple_repeat
Sniffles2.DEL.C0BMC	DEL	chr13	58249007	-36	PCDH17	0.00273	DEL_chr13_95c906a2	0.000433	4e-05	TRUE	FALSE	FALSE		Non-repeat
Sniffles2.DEL.C0CMC	DEL	chr13	58274625	-32	PCDH17	0.00726	DEL_chr13_6f9e9a10	0.012911	8e-06	FALSE	FALSE	TRUE	(ATAG)n	Simple_repeat
Sniffles2.DEL.C0DMC	DEL	chr13	58284943	-34	PCDH17	0.11888	DEL_chr13_0ba597c5	0.401786	2.4e-05	FALSE	TRUE	FALSE	(AAAG)n	Simple_repeat
Sniffles2.INS.C10MC	INS	chr13	58326767	6043	PCDH17	0.00818	INS_chr13_53158b5b	0.993713	0.006621	FALSE	TRUE	FALSE	L1HS	LINE
Sniffles2.INS.C0FMC	INS	chr13	58328165	49	PCDH17	0.00363	.		.	FALSE	FALSE	TRUE		Non-repeat
Sniffles2.DEL.C15MC	DEL	chr13	58328284	-37	PCDH17	0.00272	DEL_chr13_25a82710	0.013131	8e-06	FALSE	FALSE	TRUE	(TG)n	Simple_repeat
Sniffles2.DEL.C16MC	DEL	chr13	58337576	-31	PCDH17	0.05636	DEL_chr13_9fffc3a5	0.170213	1.6e-05	FALSE	FALSE	TRUE		Non-repeat
Sniffles2.INS.C12MC	INS	chr13	58337617	61	PCDH17	0.00091	.		.	FALSE	FALSE	TRUE		Non-repeat
Sniffles2.INS.C11MC	INS	chr13	58341188	2672	PCDH17	0.72404	.		.	FALSE	FALSE	TRUE	L1M1	LINE
Sniffles2.INS.C13MC	INS	chr13	58357610	50	PCDH17	0.00091	.		.	FALSE	FALSE	TRUE	(CA)n	Simple_repeat
Sniffles2.INS.C14MC	INS	chr13	58377121	6081	PCDH17	0.00182	.		.	FALSE	FALSE	TRUE	L1HS	LINE
Sniffles2.DEL.C17MC	DEL	chr13	58448388	-44	PCDH17	0.00091	DEL_chr13_87e1d35c	0.042614	0.000174	FALSE	FALSE	TRUE		Non-repeat
Sniffles2.DEL.C18MC	DEL	chr13	58470631	-314	PCDH17	0.06661	DEL_chr13_1c6866d2	0.984127	0.076102	TRUE	TRUE	FALSE	AluY	SINE/Alu
Sniffles2.DEL.C19MC	DEL	chr13	58472970	-5834	PCDH17	0.00182	DEL_chr13_6774ecfc	0.999829	0.000428	TRUE	TRUE	FALSE		Non-repeat
Sniffles2.DEL.C1EMC	DEL	chr13	58503519	-38	PCDH17	0.00091	DEL_chr13_04a07875	3e-06	4e-05	FALSE	FALSE	TRUE	LTR12C	LTR
Sniffles2.DEL.C1FMC	DEL	chr13	58512330	-1927	PCDH17	0.18818	DEL_chr13_34840589	0.995851	0.163023	TRUE	TRUE	FALSE	L1HS	LINE
Sniffles2.INS.C1AMC	INS	chr13	58530367	119	PCDH17	0.00912	.		.	FALSE	FALSE	TRUE		Non-repeat
Sniffles2.INS.C1BMC	INS	chr13	58536192	78	PCDH17	0.00091	.		.	FALSE	FALSE	TRUE	(G)n	Simple_repeat
Sniffles2.INS.C1CMC	INS	chr13	58580326	65	PCDH17	0.38203	.		.	TRUE	FALSE	FALSE	(TA)n	Simple_repeat
Sniffles2.INS.C1DMC	INS	chr13	58582544	32	PCDH17	0.17967	.		.	FALSE	FALSE	TRUE	(CCTT)n	Simple_repeat
Sniffles2.DEL.C25MC	DEL	chr13	58621310	-35	PCDH17	0.00544	DEL_chr13_04a07875	3e-06	4e-05	FALSE	FALSE	TRUE	(CA)n	Simple_repeat
Sniffles2.INS.C20MC	INS	chr13	58637235	37	PCDH17	0.00455	.		.	FALSE	FALSE	TRUE	(TA)n	Simple_repeat
Sniffles2.INS.C21MC	INS	chr13	58662749	32	DIAPH3,PCDH17	0.01452	.		.	FALSE	FALSE	TRUE	(GAAG)n	Simple_repeat
Sniffles2.DEL.C26MC	DEL	chr13	58666501	-5570	DIAPH3,PCDH17	0.00182	DEL_chr13_0d89e821	0.895353	0.001031	TRUE	TRUE	FALSE		Non-repeat
Sniffles2.INS.C22MC	INS	chr13	58679247	36	DIAPH3,PCDH17	0.20054	.		.	FALSE	FALSE	TRUE	(TA)n	Simple_repeat
Sniffles2.INS.C23MC	INS	chr13	58683521	47	DIAPH3,PCDH17	0.00091	.		.	FALSE	FALSE	TRUE	(TTTC)n	Simple_repeat
Sniffles2.INS.C24MC	INS	chr13	58696728	44	DIAPH3,PCDH17	0.00091	.		.	FALSE	FALSE	TRUE	(TA)n	Simple_repeat
Sniffles2.INS.C27MC	INS	chr13	58739218	101	DIAPH3,PCDH17	0.70054	INS_chr13_d382a09e	0.367273	0.169324	FALSE	TRUE	FALSE	(ATATATA)n	Simple_repeat
Sniffles2.DEL.C2AMC	DEL	chr13	58739292	-39	DIAPH3,PCDH17	0.00092	DEL_chr13_8fea4dfe	0.162054	0.000246	FALSE	FALSE	TRUE	(TATAATA)n	Simple_repeat
Sniffles2.INS.C28MC	INS	chr13	58773224	86	DIAPH3,PCDH17	0.84846	INS_chr13_b53ac9b4	0.976879	0.664935	TRUE	TRUE	FALSE	LTR12C	LTR
Sniffles2.INS.C29MC	INS	chr13	58784340	37	DIAPH3,PCDH17	0.00091	.		.	FALSE	FALSE	TRUE	(TC)n	Simple_repeat
Sniffles2.DEL.C31MC	DEL	chr13	58799255	-2915	DIAPH3,PCDH17	0.00091	DEL_chr13_add58c1a	0.510824	0.00019	FALSE	TRUE	FALSE		Non-repeat
Sniffles2.DEL.C30MC	DEL	chr13	58799792	-985	DIAPH3,PCDH17	0.00182	DEL_chr13_add58c1a	0.242755	0.00019	FALSE	FALSE	TRUE		Non-repeat
Sniffles2.DEL.C32MC	DEL	chr13	58800265	-1912	DIAPH3,PCDH17	0.00181	DEL_chr13_add58c1a	0.527142	0.00019	FALSE	TRUE	FALSE		Non-repeat
Sniffles2.DEL.C33MC	DEL	chr13	58803101	-40	DIAPH3,PCDH17	0.00182	DEL_chr13_add58c1a	0.011298	0.00019	FALSE	FALSE	TRUE		Non-repeat
Sniffles2.INS.C2BMC	INS	chr13	58803537	316	DIAPH3,PCDH17	0.34664	INS_chr13_c7f85646	0.879758	0.357398	TRUE	TRUE	FALSE	AluY	SINE/Alu
Sniffles2.INS.C2CMC	INS	chr13	58815064	32	DIAPH3,PCDH17	0.33938	.		.	TRUE	FALSE	FALSE	(TA)n	Simple_repeat
Sniffles2.DEL.C34MC	DEL	chr13	58815310	-44	DIAPH3,PCDH17	0.00091	DEL_chr13_04a07875	3e-06	4e-05	FALSE	FALSE	TRUE		Non-repeat
Sniffles2.INS.C2DMC	INS	chr13	58822746	318	DIAPH3,PCDH17	0.89474	INS_chr13_1d8e0890	0.930828	0.900747	TRUE	TRUE	FALSE	AluY	SINE/Alu
Sniffles2.INS.C2FMC	INS	chr13	58893491	69	DIAPH3,PCDH17	0.00091	.		.	FALSE	FALSE	TRUE	(TA)n	Simple_repeat
Sniffles2.INS.C2EMC	INS	chr13	58895608	68	DIAPH3,PCDH17	0.43546	.		.	FALSE	FALSE	TRUE	(TATTATA)n	Simple_repeat
Sniffles2.INS.C36MC	INS	chr13	58926628	41	DIAPH3,PCDH17	0.00091	.		.	FALSE	FALSE	TRUE	(T)n	Simple_repeat
Sniffles2.INS.C37MC	INS	chr13	59027090	31	DIAPH3	0.31034	.		.	FALSE	FALSE	TRUE	(TA)n	Simple_repeat
Sniffles2.DEL.C3BMC	DEL	chr13	59027474	-39	DIAPH3	0.00091	DEL_chr13_3f3a7461	0.0065	0.000293	FALSE	FALSE	TRUE	L1P	LINE
Sniffles2.INS.C38MC	INS	chr13	59038649	34	DIAPH3	0.00091	.		.	FALSE	FALSE	TRUE	(T)n	Simple_repeat
Sniffles2.DEL.C3CMC	DEL	chr13	59055081	-38	DIAPH3	0.00091	DEL_chr13_04a07875	3e-06	4e-05	FALSE	FALSE	TRUE	L1PREC2	LINE
Sniffles2.INS.C39MC	INS	chr13	59083646	31	DIAPH3	0.00181	.		.	FALSE	FALSE	TRUE	(T)n	Simple_repeat
Sniffles2.INS.C3AMC	INS	chr13	59090155	72	DIAPH3	0.00091	INS_chr13_27923401	0.256228	8.7e-05	FALSE	FALSE	TRUE	(A)n	Simple_repeat
Sniffles2.DEL.C3FMC	DEL	chr13	59132206	-48	DIAPH3	0.00638	DEL_chr13_3fd52f23	0.138028	0.010042	FALSE	FALSE	TRUE		Non-repeat
Sniffles2.INS.C3DMC	INS	chr13	59162458	65	DIAPH3	0.00545	.		.	FALSE	FALSE	TRUE		Non-repeat
Sniffles2.INS.C3EMC	INS	chr13	59185200	32	DIAPH3	0.33575	.		.	FALSE	FALSE	TRUE	(TA)n	Simple_repeat
Sniffles2.DEL.C43MC	DEL	chr13	59205071	-33	DIAPH3	0.00091	DEL_chr13_a79efd5e	0.000179	6.3e-05	FALSE	FALSE	TRUE	(AC)n	Simple_repeat
Sniffles2.INS.C41MC	INS	chr13	59237459	50	DIAPH3	0.00091	.		.	TRUE	FALSE	FALSE		Non-repeat
Sniffles2.INS.C40MC	INS	chr13	59240278	34	DIAPH3	0.00182	.		.	FALSE	FALSE	TRUE		Non-repeat
Sniffles2.INS.C42MC	INS	chr13	59251739	41	DIAPH3	0.05464	.		.	TRUE	FALSE	FALSE		Non-repeat
Sniffles2.DEL.C44MC	DEL	chr13	59265835	-35	DIAPH3	0.00091	DEL_chr13_04a07875	3e-06	4e-05	FALSE	FALSE	TRUE	(CA)n	Simple_repeat
Sniffles2.DEL.C45MC	DEL	chr13	59270705	-44	DIAPH3	0.00455	DEL_chr13_04a07875	3e-06	4e-05	FALSE	FALSE	TRUE		Non-repeat
Sniffles2.DEL.C46MC	DEL	chr13	59283221	-40	DIAPH3	0.00091	DEL_chr13_ae89c449	0.051186	8e-06	FALSE	FALSE	TRUE		Non-repeat
Sniffles2.INS.C47MC	INS	chr13	59317015	47	DIAPH3	0.00091	.		.	FALSE	FALSE	TRUE	(AC)n	Simple_repeat
Sniffles2.DEL.C4AMC	DEL	chr13	59346624	-995	DIAPH3	0.00363	DEL_chr13_4750f800	0.995005	0.005409	TRUE	TRUE	FALSE		Non-repeat
Sniffles2.INS.C48MC	INS	chr13	59366829	31	DIAPH3	0.00454	.		.	FALSE	FALSE	TRUE	A-rich	Low_complexity
Sniffles2.INS.C49MC	INS	chr13	59380188	90	DIAPH3	0.00091	.		.	FALSE	FALSE	TRUE	(AC)n	Simple_repeat
Sniffles2.DEL.C4FMC	DEL	chr13	59400487	-32	DIAPH3	0.00273	DEL_chr13_58985212	0.000896	1.6e-05	FALSE	FALSE	TRUE	(A)n	Simple_repeat
Sniffles2.INS.C4BMC	INS	chr13	59404887	34	DIAPH3	0.01724	.		.	FALSE	FALSE	TRUE		Non-repeat
Sniffles2.DEL.C50MC	DEL	chr13	59426470	-35	DIAPH3	0.06	DEL_chr13_83535e48	0.008138	0.000516	FALSE	FALSE	TRUE	(A)n	Simple_repeat
Sniffles2.INS.C4CMC	INS	chr13	59428494	32	DIAPH3	0.47177	INS_chr13_a8079a2b	0.329897	0.001572	FALSE	TRUE	FALSE	(AC)n	Simple_repeat
Sniffles2.DEL.C51MC	DEL	chr13	59440533	-41	DIAPH3	0.00455	DEL_chr13_6b1df00d	0.043631	3.2e-05	FALSE	FALSE	TRUE	LTR12C	LTR
Sniffles2.INS.C4DMC	INS	chr13	59455414	46	DIAPH3	0.00091	.		.	FALSE	FALSE	TRUE		Non-repeat
Sniffles2.INS.C4EMC	INS	chr13	59458412	114	DIAPH3	0.13661	INS_chr13_85e56b53	0.991304	0.120947	TRUE	TRUE	FALSE	AluY	SINE/Alu
Sniffles2.INS.C52MC	INS	chr13	59543701	31	DIAPH3	0.00998	.		.	FALSE	FALSE	TRUE	(GAAG)n	Simple_repeat
Sniffles2.DEL.C53MC	DEL	chr13	59559321	-31	DIAPH3	0.00091	DEL_chr13_04a07875	2e-06	4e-05	FALSE	FALSE	TRUE	(TG)n	Simple_repeat
Sniffles2.DEL.C54MC	DEL	chr13	59594306	-39	DIAPH3	0.00274	DEL_chr13_cf69fe4f	0.022309	2.4e-05	FALSE	FALSE	TRUE	L1P1	LINE
Sniffles2.DEL.C59MC	DEL	chr13	59598357	-333	DIAPH3	0.951	DEL_chr13_4c902129	0.472419	0.834015	TRUE	TRUE	FALSE	AluY	SINE/Alu
Sniffles2.INS.C55MC	INS	chr13	59605128	32	DIAPH3	0.26685	.		.	FALSE	FALSE	TRUE	(AT)n	Simple_repeat
Sniffles2.INS.C56MC	INS	chr13	59631654	34	DIAPH3	0.00182	.		.	FALSE	FALSE	TRUE	(A)n	Simple_repeat
Sniffles2.INS.C57MC	INS	chr13	59635214	36	DIAPH3	0.00091	.		.	FALSE	FALSE	TRUE		Non-repeat
Sniffles2.INS.C58MC	INS	chr13	59663476	40	DIAPH3	0.00182	.		.	FALSE	FALSE	TRUE		Non-repeat
Sniffles2.DEL.C5CMC	DEL	chr13	59697460	-31	DIAPH3	0.01273	DEL_chr13_e192bfbf	0.001282	0.000398	FALSE	FALSE	TRUE	(A)n	Simple_repeat
Sniffles2.DEL.C5DMC	DEL	chr13	59739771	-41	DIAPH3	0.00091	DEL_chr13_00cfa48e	0.000254	8e-06	FALSE	FALSE	TRUE		Non-repeat
Sniffles2.INS.C5AMC	INS	chr13	59756521	32	DIAPH3	0.00364	.		.	FALSE	FALSE	TRUE	(G)n	Simple_repeat
Sniffles2.INS.C5BMC	INS	chr13	59763682	37	DIAPH3	0.00091	.		.	FALSE	FALSE	TRUE	(A)n	Simple_repeat
Sniffles2.DEL.C5EMC	DEL	chr13	59780252	-40	DIAPH3	0.00091	DEL_chr13_00cfa48e	0.000248	8e-06	FALSE	FALSE	TRUE		Non-repeat
Sniffles2.DEL.C5FMC	DEL	chr13	59793540	-35	DIAPH3	0.00091	DEL_chr13_00cfa48e	0.000217	8e-06	FALSE	FALSE	TRUE		Non-repeat
Sniffles2.DEL.C63MC	DEL	chr13	59799376	-37	DIAPH3	0.00455	DEL_chr13_00cfa48e	0.000229	8e-06	FALSE	FALSE	TRUE	(AC)n	Simple_repeat
Sniffles2.INS.C60MC	INS	chr13	59820849	92	DIAPH3	0.00181	.		.	FALSE	FALSE	TRUE	(CA)n	Simple_repeat
Sniffles2.INS.C61MC	INS	chr13	59859123	60	DIAPH3	0.00091	.		.	FALSE	FALSE	TRUE	A-rich	Low_complexity
Sniffles2.DEL.C64MC	DEL	chr13	59861539	-12985	DIAPH3	0.00091	DEL_chr13_441edb92	0.998845	1.6e-05	TRUE	TRUE	FALSE		Non-repeat
Sniffles2.INS.C62MC	INS	chr13	59890909	325	DIAPH3	0.05556	INS_chr13_28814084	0.963538	0.041296	TRUE	TRUE	FALSE	AluY	SINE/Alu
Sniffles2.INS.C65MC	INS	chr13	59983321	39	DIAPH3	0.00091	.		.	FALSE	FALSE	TRUE	(TA)n	Simple_repeat
Sniffles2.DEL.C66MC	DEL	chr13	59986196	-49	DIAPH3	0.00182	DEL_chr13_5c454822	0.000223	8e-06	FALSE	FALSE	TRUE	L1P1	LINE
Sniffles2.INS.C67MC	INS	chr13	60037035	130	TDRD3,DIAPH3	0.74636	INS_chr13_0e42d1d5	0.992366	0.73407	TRUE	TRUE	FALSE	L1MEd	LINE
Sniffles2.INS.C68MC	INS	chr13	60040544	2790	TDRD3,DIAPH3	0.00182	.		.	FALSE	FALSE	TRUE	SVA_E	SVA
Sniffles2.DEL.C6BMC	DEL	chr13	60048694	-137	TDRD3,DIAPH3	0.23956	DEL_chr13_5c454822	0.000615	8e-06	FALSE	FALSE	TRUE	L1MD	LINE
Sniffles2.INS.C69MC	INS	chr13	60048703	60	TDRD3,DIAPH3	0.00091	.		.	FALSE	FALSE	TRUE		Non-repeat
Sniffles2.INS.C6AMC	INS	chr13	60083712	33	TDRD3,DIAPH3	0.00091	.		.	FALSE	FALSE	TRUE	(TA)n	Simple_repeat
Sniffles2.DEL.C72MC	DEL	chr13	60099927	-36	TDRD3,DIAPH3	0.00182	DEL_chr13_14b5394b	0.010109	8e-06	FALSE	FALSE	TRUE	(GAAG)n	Simple_repeat
Sniffles2.DEL.C73MC	DEL	chr13	60122213	-1511	TDRD3,DIAPH3	0.00091	DEL_chr13_30961634	0.814075	8e-06	TRUE	TRUE	FALSE		Non-repeat
Sniffles2.INS.C6DMC	INS	chr13	60138819	31	TDRD3,DIAPH3	0.00909	.		.	FALSE	FALSE	TRUE	(GAGGGAA)n	Simple_repeat
Sniffles2.INS.C6EMC	INS	chr13	60155867	47	TDRD3,DIAPH3	0.00091	.		.	FALSE	FALSE	TRUE	(AG)n	Simple_repeat
Sniffles2.INS.C6FMC	INS	chr13	60156940	34	TDRD3,DIAPH3	0.16546	.		.	FALSE	FALSE	TRUE	(AT)n	Simple_repeat
Sniffles2.INS.C70MC	INS	chr13	60180137	4018	TDRD3,DIAPH3	0.00273	.		.	FALSE	FALSE	TRUE		Non-repeat
Sniffles2.INS.C71MC	INS	chr13	60190291	34	TDRD3,DIAPH3	0.00182	.		.	FALSE	FALSE	TRUE		Non-repeat
Sniffles2.DEL.C79MC	DEL	chr13	60212028	-327	TDRD3,DIAPH3	0.09763	DEL_chr13_d84e11ee	0.993912	0.109774	TRUE	TRUE	FALSE	AluSx	SINE/Alu
Sniffles2.DEL.C7AMC	DEL	chr13	60218930	-32	TDRD3,DIAPH3	0.08273	DEL_chr13_0d26fb86	0.170103	9e-06	FALSE	FALSE	TRUE		Non-repeat
Sniffles2.INS.C74MC	INS	chr13	60219124	35	TDRD3,DIAPH3	0.00091	.		.	FALSE	FALSE	TRUE	(T)n	Simple_repeat
Sniffles2.INS.C75MC	INS	chr13	60255313	67	TDRD3,DIAPH3	0.80818	INS_chr13_c0ce773d	0.55194	0.351227	FALSE	TRUE	FALSE	(CCTCC)n	Simple_repeat
Sniffles2.INS.C76MC	INS	chr13	60274451	36	TDRD3,DIAPH3	0.52273	.		.	FALSE	FALSE	TRUE		Non-repeat
Sniffles2.INS.C78MC	INS	chr13	60277772	2702	TDRD3,DIAPH3	0.00272	.		.	FALSE	FALSE	TRUE	SVA_C	SVA
Sniffles2.INS.C77MC	INS	chr13	60278034	145	TDRD3,DIAPH3	0.00364	.		.	FALSE	FALSE	TRUE	(A)n	Simple_repeat
Sniffles2.DEL.C7BMC	DEL	chr13	60285357	-32	TDRD3,DIAPH3	0.00091	DEL_chr13_04a07875	2e-06	4e-05	FALSE	FALSE	TRUE	(GT)n	Simple_repeat
Sniffles2.DEL.C80MC	DEL	chr13	60307311	-249	TDRD3,DIAPH3	0.06557	DEL_chr13_461b86a1	0.988	0.095566	TRUE	TRUE	FALSE	THE1C	LTR
Sniffles2.INS.C7CMC	INS	chr13	60340374	46	TDRD3,DIAPH3	0.00091	.		.	FALSE	FALSE	TRUE	(T)n	Simple_repeat
Sniffles2.INS.C7DMC	INS	chr13	60342841	33	TDRD3,DIAPH3	0.00912	INS_chr13_d7429a4a	0.55	0.009676	FALSE	TRUE	FALSE		Non-repeat
Sniffles2.INS.C7EMC	INS	chr13	60357792	35	TDRD3,DIAPH3	0.00091	.		.	FALSE	FALSE	TRUE	(T)n	Simple_repeat
Sniffles2.DEL.C81MC	DEL	chr13	60370273	-38	TDRD3	0.00547	DEL_chr13_cec4f929	0.003137	9e-06	FALSE	FALSE	TRUE	(GT)n	Simple_repeat
Sniffles2.INS.C7FMC	INS	chr13	60382583	121	TDRD3	0.08	.		.	TRUE	FALSE	FALSE		Non-repeat
Sniffles2.DEL.C82MC	DEL	chr13	60389073	-34	TDRD3	0.00272	DEL_chr13_04a07875	3e-06	4e-05	FALSE	FALSE	TRUE	(AC)n	Simple_repeat
Sniffles2.DEL.C83MC	DEL	chr13	60394322	-1541	TDRD3	0.00182	DEL_chr13_a000c534	0.999352	0.000333	TRUE	TRUE	FALSE		Non-repeat
Sniffles2.INS.C85MC	INS	chr13	60541717	34	TDRD3	0.01002	.		.	FALSE	FALSE	TRUE	(T)n	Simple_repeat
Sniffles2.DEL.C87MC	DEL	chr13	60555844	-45	TDRD3	0.00091	DEL_chr13_c2be94ea	0.084095	0.000159	FALSE	FALSE	TRUE	AluY	SINE/Alu
Sniffles2.DEL.C88MC	DEL	chr13	60587209	-41	TDRD3	0.00091	DEL_chr13_159e05a5	0.114754	0.000127	FALSE	FALSE	TRUE		Non-repeat
Sniffles2.INS.C86MC	INS	chr13	60588323	316	TDRD3	0.16062	INS_chr13_759879b2	0.936719	0.17066	TRUE	TRUE	FALSE	AluY	SINE/Alu
Sniffles2.DEL.C8CMC	DEL	chr13	60601055	-39	TDRD3	0.50182	DEL_chr13_10cc1393	0.666667	0.00039	TRUE	TRUE	FALSE	(CTCTCCTGC)n	Simple_repeat
Sniffles2.INS.C89MC	INS	chr13	60611744	40	TDRD3	0.22504	.		.	FALSE	FALSE	TRUE		Non-repeat
Sniffles2.INS.C8AMC	INS	chr13	60647027	1426	TDRD3	0.17942	.		.	FALSE	FALSE	TRUE	L1HS	LINE
Sniffles2.INS.C8BMC	INS	chr13	60675600	55	TDRD3	0.00454	.		.	FALSE	FALSE	TRUE	(CT)n	Simple_repeat
Sniffles2.DEL.C8DMC	DEL	chr13	60681675	-43	TDRD3	0.00091	DEL_chr13_9b00b865	0.505747	0.000262	TRUE	TRUE	FALSE		Non-repeat
Sniffles2.DEL.C95MC	DEL	chr13	60712290	-1065	TDRD3	0.22727	DEL_chr13_89b85307	0.948405	0.186485	FALSE	TRUE	FALSE	L1P1	LINE
Sniffles2.INS.C91MC	INS	chr13	60715403	390	TDRD3	0.3725	.		.	FALSE	FALSE	TRUE	L1HS	LINE
Sniffles2.DEL.C96MC	DEL	chr13	60726706	-41	TDRD3	0.90926	DEL_chr13_8fce65aa	0.056885	0.001052	FALSE	FALSE	TRUE	(T)n	Simple_repeat
Sniffles2.DEL.C97MC	DEL	chr13	60735878	-34	TDRD3	0.03727	DEL_chr13_9f234387	0.008984	8e-06	FALSE	FALSE	TRUE	(A)n	Simple_repeat
Sniffles2.DEL.C98MC	DEL	chr13	60741099	-989	TDRD3	0.81851	DEL_chr13_08251fef	0.144176	0.000919	FALSE	FALSE	TRUE	L1P1	LINE
Sniffles2.INS.C92MC	INS	chr13	60758290	312	TDRD3	0.05545	INS_chr13_42550ec6	0.9936	0.096601	TRUE	TRUE	FALSE	AluY	SINE/Alu
Sniffles2.DEL.C99MC	DEL	chr13	60768580	-36	TDRD3	0.01548	DEL_chr13_d2def296	0.105114	0.000429	FALSE	FALSE	TRUE	(GT)n	Simple_repeat
Sniffles2.INS.C93MC	INS	chr13	60768738	40	TDRD3	0.01002	.		.	FALSE	FALSE	TRUE	(CTAT)n	Simple_repeat
Sniffles2.DEL.C9AMC	DEL	chr13	60787773	-97	TDRD3	0.05474	DEL_chr13_70a50bdd	0.251928	5.6e-05	FALSE	FALSE	TRUE		Non-repeat
Sniffles2.INS.C94MC	INS	chr13	60793261	307	TDRD3	0.29508	INS_chr13_f7f98557	0.951151	0.265724	TRUE	TRUE	FALSE	AluYa5	SINE/Alu
Sniffles2.DEL.C9DMC	DEL	chr13	60819578	-36	TDRD3	0.00091	DEL_chr13_12ff92cd	0.234234	0.000167	FALSE	FALSE	TRUE		Non-repeat
Sniffles2.DEL.C9EMC	DEL	chr13	60822416	-33	TDRD3	0.00274	DEL_chr13_23583d14	0.048433	1.6e-05	FALSE	FALSE	TRUE	(GT)n	Simple_repeat
Sniffles2.DEL.C9FMC	DEL	chr13	60837739	-44	TDRD3	0.00273	DEL_chr13_04a07875	3e-06	4e-05	FALSE	FALSE	TRUE		Non-repeat
Sniffles2.INS.C9BMC	INS	chr13	60888205	6034	TDRD3	0.70786	.		.	FALSE	FALSE	TRUE	L1HS	LINE
Sniffles2.INS.C9CMC	INS	chr13	60890828	61	TDRD3	0.60073	.		.	FALSE	FALSE	TRUE		Non-repeat
Sniffles2.DEL.CA0MC	DEL	chr13	60896009	-38	TDRD3	0.00455	DEL_chr13_b7a52311	0.443182	1.6e-05	FALSE	TRUE	FALSE	AluSx	SINE/Alu
Sniffles2.INS.CA7MC	INS	chr13	60928731	32	ENSG00000197991,TDRD3	0.02651	.		.	FALSE	FALSE	TRUE	(TA)n	Simple_repeat
Sniffles2.INS.CA8MC	INS	chr13	60949158	32	ENSG00000197991,TDRD3	0.01636	.		.	FALSE	FALSE	TRUE	(TA)n	Simple_repeat
Sniffles2.INS.CA9MC	INS	chr13	60972094	37	ENSG00000197991,TDRD3	0.00182	.		.	FALSE	FALSE	TRUE		Non-repeat
Sniffles2.DEL.CADMC	DEL	chr13	60977659	-48	ENSG00000197991,TDRD3	0.13612	DEL_chr13_5af2ede1	0.074809	0.008607	FALSE	FALSE	TRUE	(AT)n	Simple_repeat
Sniffles2.INS.CAAMC	INS	chr13	60977812	52	ENSG00000197991,TDRD3	0.24501	.		.	FALSE	FALSE	TRUE	DNM1r	other-repeat
Sniffles2.DEL.CAEMC	DEL	chr13	60978900	-832	ENSG00000197991,TDRD3	0.16364	DEL_chr13_219303a1	0.996399	0.147362	TRUE	TRUE	FALSE	L1M4	LINE
Sniffles2.INS.CABMC	INS	chr13	60980558	79	ENSG00000197991,TDRD3	0.00091	.		.	FALSE	FALSE	TRUE	(TC)n	Simple_repeat
Sniffles2.INS.CACMC	INS	chr13	60986919	32	ENSG00000197991,TDRD3	0.00273	.		.	FALSE	FALSE	TRUE	(T)n	Simple_repeat
Sniffles2.INS.CAFMC	INS	chr13	60995054	39	ENSG00000197991,TDRD3	0.00274	.		.	FALSE	FALSE	TRUE	(TA)n	Simple_repeat
Sniffles2.INS.CB0MC	INS	chr13	61021558	48	ENSG00000197991	0.00363	.		.	TRUE	FALSE	FALSE		Non-repeat
Sniffles2.DEL.CB5MC	DEL	chr13	61047264	-33	ENSG00000197991	0.01639	DEL_chr13_04a07875	3e-06	4e-05	FALSE	FALSE	TRUE		Non-repeat
Sniffles2.INS.CB1MC	INS	chr13	61047405	44	ENSG00000197991	0.00365	.		.	FALSE	FALSE	TRUE		Non-repeat
Sniffles2.DEL.CB6MC	DEL	chr13	61060388	-36	ENSG00000197991	0.01639	DEL_chr13_afaa6681	0.080087	0.000335	FALSE	FALSE	TRUE		Non-repeat
Sniffles2.INS.CB2MC	INS	chr13	61062691	55	ENSG00000197991	0.21143	.		.	TRUE	FALSE	FALSE	MER6C	DNA_transposon
Sniffles2.INS.CB3MC	INS	chr13	61069922	36	ENSG00000197991	0.00366	.		.	FALSE	FALSE	TRUE	(T)n	Simple_repeat
Sniffles2.DEL.CB7MC	DEL	chr13	61091429	-41	ENSG00000197991	0.00181	DEL_chr13_cc436df9	0.484239	8e-06	TRUE	TRUE	FALSE	HERVH-int	LTR
Sniffles2.INS.CB4MC	INS	chr13	61095342	34	ENSG00000197991	0.00545	.		.	FALSE	FALSE	TRUE	(A)n	Simple_repeat
Sniffles2.INS.CB9MC	INS	chr13	61101959	148	ENSG00000197991	0.06091	INS_chr13_bc242523	0.986667	0.098967	TRUE	TRUE	FALSE	AluY	SINE/Alu
Sniffles2.INS.CBAMC	INS	chr13	61107668	6048	ENSG00000197991	0.03846	INS_chr13_617b4b19	0.994048	0.045768	FALSE	TRUE	FALSE	L1HS	LINE
Sniffles2.DEL.CC0MC	DEL	chr13	61118270	-41	ENSG00000197991	0.26818	DEL_chr13_0f1395c0	0.253315	0.003654	FALSE	FALSE	TRUE		Non-repeat
Sniffles2.INS.CBBMC	INS	chr13	61127589	42	ENSG00000197991	0.00091	.		.	FALSE	FALSE	TRUE		Non-repeat
Sniffles2.DEL.CC1MC	DEL	chr13	61137735	-6741	ENSG00000197991	0.00091	DEL_chr13_4712dadd	0.990012	0.003283	TRUE	TRUE	FALSE		Non-repeat
Sniffles2.INS.CBDMC	INS	chr13	61159308	6106	ENSG00000197991	0.00547	INS_chr13_999bbf41	0.658041	0.004945	FALSE	TRUE	FALSE	L1HS	LINE
Sniffles2.INS.CBEMC	INS	chr13	61160351	2644	ENSG00000197991	0.00367	.		.	FALSE	FALSE	TRUE	L1HS	LINE
Sniffles2.INS.CBCMC	INS	chr13	61160362	1326	ENSG00000197991	0.36	.		.	FALSE	FALSE	TRUE	L1HS	LINE
Sniffles2.DEL.CC2MC	DEL	chr13	61165191	-31	ENSG00000197991	0.03825	DEL_chr13_92af3395	0.02694	0.00022	FALSE	FALSE	TRUE	(T)n	Simple_repeat
Sniffles2.INS.CBFMC	INS	chr13	61179845	39	ENSG00000197991	0.00091	.		.	FALSE	FALSE	TRUE	(C)n	Simple_repeat
Sniffles2.DEL.CC3MC	DEL	chr13	61189451	-31	ENSG00000197991	0.01089	DEL_chr13_ee72c43a	0.069963	0.000308	FALSE	FALSE	TRUE		Non-repeat
Sniffles2.DEL.CC4MC	DEL	chr13	61197278	-40	ENSG00000197991	0.00091	DEL_chr13_dae2290b	0.007859	0.000896	FALSE	FALSE	TRUE		Non-repeat
Sniffles2.INS.CCBMC	INS	chr13	61213268	321	ENSG00000197991	0.28727	INS_chr13_dd77774f	0.86917	0.378819	TRUE	TRUE	FALSE	AluY	SINE/Alu
Sniffles2.DEL.CCCMC	DEL	chr13	61228143	-44	ENSG00000197991	0.00092	DEL_chr13_f30e455b	0.014227	8e-06	FALSE	FALSE	TRUE	SATR1	Satellite
Sniffles2.INS.CCDMC	INS	chr13	61352283	100	ENSG00000197991	0.46273	.		.	FALSE	FALSE	TRUE	(CTTC)n	Simple_repeat
Sniffles2.DEL.CCEMC	DEL	chr13	61384558	-329	ENSG00000197991	0.79401	DEL_chr13_8bba2323	0.371204	0.025374	FALSE	TRUE	FALSE		Non-repeat
Sniffles2.DEL.CCFMC	DEL	chr13	61441350	-156	LINC02339	0.36116	DEL_chr13_ab7a8542	0.514911	0.009093	TRUE	TRUE	FALSE	L1PA8A	LINE
Sniffles2.INS.CD1MC	INS	chr13	61517429	255	LINC02339	0.01275	.		.	FALSE	FALSE	TRUE		Non-repeat
Sniffles2.DEL.CD6MC	DEL	chr13	61614890	-8266	LINC02339	0.00091	DEL_chr13_904c4bdf	0.999395	0.000508	TRUE	TRUE	FALSE		Non-repeat
Sniffles2.DEL.CD7MC	DEL	chr13	61625072	-6681	LINC02339	0.00547	DEL_chr13_b1cc14ed	0.999701	0.005266	TRUE	TRUE	FALSE	L1P2	LINE
Sniffles2.DEL.CD8MC	DEL	chr13	61627076	-31	LINC02339	0.02904	DEL_chr13_2116471c	0.005491	0.000355	FALSE	FALSE	TRUE	(T)n	Simple_repeat
Sniffles2.INS.CD3MC	INS	chr13	61646794	32	LINC02339	0.07468	.		.	FALSE	FALSE	TRUE	(TA)n	Simple_repeat
Sniffles2.INS.CD4MC	INS	chr13	61649017	49	LINC02339	0.00364	.		.	FALSE	FALSE	TRUE		Non-repeat
Sniffles2.DEL.CD9MC	DEL	chr13	61662561	-45	LINC02339	0.00183	DEL_chr13_df36c685	0.27022	0.01136	TRUE	FALSE	FALSE	(TA)n	Simple_repeat
Sniffles2.INS.CD5MC	INS	chr13	61662666	174	LINC02339	0.07468	.		.	FALSE	FALSE	TRUE	DNM1r	other-repeat
Sniffles2.DEL.CE0MC	DEL	chr13	61710991	-36	LINC00358,LINC02339	0.00091	DEL_chr13_99d3b87b	6.7e-05	2.4e-05	FALSE	FALSE	TRUE		Non-repeat
Sniffles2.INS.CDAMC	INS	chr13	61747283	74	LINC00358	0.00274	.		.	FALSE	FALSE	TRUE	(AT)n	Simple_repeat
Sniffles2.INS.CDBMC	INS	chr13	61753317	42	LINC00358	0.09563	.		.	FALSE	FALSE	TRUE	(AT)n	Simple_repeat
Sniffles2.INS.CDCMC	INS	chr13	61779357	38	LINC00358	0.00091	.		.	FALSE	FALSE	TRUE		Non-repeat
Sniffles2.INS.CDDMC	INS	chr13	61785310	32	LINC00358	0.00364	.		.	FALSE	FALSE	TRUE	(A)n	Simple_repeat
Sniffles2.INS.CDEMC	INS	chr13	61789024	38	LINC00358	0.00182	.		.	FALSE	FALSE	TRUE		Non-repeat
Sniffles2.DEL.CE1MC	DEL	chr13	61793539	-33331	LINC00358	0.00091	DEL_chr13_99d3b87b	0.060225	2.4e-05	FALSE	FALSE	TRUE		Non-repeat
Sniffles2.INS.CDFMC	INS	chr13	61797122	34	LINC00358	0.19238	.		.	FALSE	FALSE	TRUE	(TA)n	Simple_repeat
Sniffles2.DEL.CE4MC	DEL	chr13	61856977	-69	LINC00358	0.02473	DEL_chr13_8bbb9f2a	0.466667	0.001235	FALSE	TRUE	FALSE		Non-repeat
Sniffles2.INS.CE2MC	INS	chr13	61881534	33	LINC00358	0.00544	.		.	FALSE	FALSE	TRUE	(TA)n	Simple_repeat
Sniffles2.INS.CE3MC	INS	chr13	61886115	32	LINC00358	0.04927	.		.	TRUE	FALSE	FALSE	(T)n	Simple_repeat
Sniffles2.DEL.CE5MC	DEL	chr13	61897143	-37	LINC00358	0.00364	DEL_chr13_6558ee32	0.008047	1.6e-05	FALSE	FALSE	TRUE	(TG)n	Simple_repeat
Sniffles2.INS.CE7MC	INS	chr13	61939539	41	LINC00358	0.99274	.		.	FALSE	FALSE	TRUE		Non-repeat
Sniffles2.INS.CE9MC	INS	chr13	61961625	46	LINC00358	0.01727	.		.	FALSE	FALSE	TRUE	(TATATAT)n	Simple_repeat
Sniffles2.DEL.CEBMC	DEL	chr13	61961690	-75	LINC00358	0.07182	DEL_chr13_92d1438f	0.753239	2.4e-05	FALSE	TRUE	FALSE	(TATA)n	Simple_repeat
Sniffles2.INS.CE8MC	INS	chr13	61962643	52	LINC00358	0.07741	.		.	FALSE	FALSE	TRUE	(AT)n	Simple_repeat
Sniffles2.DEL.CECMC	DEL	chr13	61963338	-79	LINC00358	0.06182	DEL_chr13_c49a9d9e	0.210083	0.000788	TRUE	FALSE	FALSE	(TTTAT)n	Simple_repeat
Sniffles2.INS.CEAMC	INS	chr13	61966186	64	LINC00358	0.06387	.		.	FALSE	FALSE	TRUE		Non-repeat
Sniffles2.DEL.CF3MC	DEL	chr13	62010148	-35	LINC00358	0.00273	DEL_chr13_97b51c6e	0.003716	0.000801	FALSE	FALSE	TRUE		Non-repeat
Sniffles2.INS.CEDMC	INS	chr13	62014837	303	LINC00358	0.24317	INS_chr13_809c644e	0.167403	0.28135	TRUE	FALSE	FALSE	AluY	SINE/Alu
Sniffles2.INS.CEEMC	INS	chr13	62016101	178	LINC00358	0.00182	.		.	FALSE	FALSE	TRUE		Non-repeat
Sniffles2.DEL.CF4MC	DEL	chr13	62019399	-58	LINC00358	0.09199	DEL_chr13_dbdb0d0e	0.245763	0.001137	TRUE	FALSE	FALSE	(AT)n	Simple_repeat
Sniffles2.INS.CEFMC	INS	chr13	62019637	188	LINC00358	0.76588	.		.	FALSE	FALSE	TRUE		Non-repeat
Sniffles2.INS.CF0MC	INS	chr13	62019640	721	LINC00358	0.00091	.		.	FALSE	FALSE	TRUE	(TAATATA)n	Simple_repeat
Sniffles2.DEL.CF5MC	DEL	chr13	62030859	-42	LINC00358	0.00364	DEL_chr13_7d58c751	0.00452	8e-06	FALSE	FALSE	TRUE		Non-repeat
Sniffles2.DEL.CF6MC	DEL	chr13	62047483	-5533	LINC00358	0.00182	DEL_chr13_a20dd681	0.999819	0.000611	TRUE	TRUE	FALSE		Non-repeat
Sniffles2.DEL.CF7MC	DEL	chr13	62061311	-56	LINC00358	0.33546	DEL_chr13_c486c84d	0.119247	2.4e-05	FALSE	FALSE	TRUE	(ATATAT)n	Simple_repeat
Sniffles2.INS.CF1MC	INS	chr13	62061367	64	LINC00358	0.29342	.		.	FALSE	FALSE	TRUE	(TA)n	Simple_repeat
Sniffles2.INS.CF2MC	INS	chr13	62070083	32	LINC00358	0.00455	.		.	FALSE	FALSE	TRUE	(A)n	Simple_repeat
Sniffles2.DEL.CF8MC	DEL	chr13	62080707	-2723	LINC00358	0.05373	DEL_chr13_a0b0eca5	0.876651	0.033583	TRUE	TRUE	FALSE		Non-repeat
Sniffles2.DEL.CF9MC	DEL	chr13	62080711	-32	LINC00358	0.00546	DEL_chr13_a0b0eca5	0.010628	0.033583	FALSE	FALSE	TRUE	(TA)n	Simple_repeat
Sniffles2.INS.CFBMC	INS	chr13	62121743	31	LINC00358	0.01361	.		.	FALSE	FALSE	TRUE	(A)n	Simple_repeat
Sniffles2.INS.CFCMC	INS	chr13	62134972	35	LINC00358	0.06466	INS_chr13_651e506a	0.7	0.115769	TRUE	TRUE	FALSE	(TTTTA)n	Simple_repeat
Sniffles2.INS.CFDMC	INS	chr13	62146933	309	LINC00358	0.31034	INS_chr13_5014c079	0.993538	0.391476	TRUE	TRUE	FALSE	AluY	SINE/Alu
Sniffles2.DEL.D01MC	DEL	chr13	62207276	-34	LINC00358	0.6216	DEL_chr13_ddc23812	0.055991	0.006388	FALSE	FALSE	TRUE	(AT)n	Simple_repeat
Sniffles2.INS.CFEMC	INS	chr13	62224538	59	LINC00358	0.00091	.		.	FALSE	FALSE	TRUE		Non-repeat
Sniffles2.INS.CFFMC	INS	chr13	62233881	36	LINC00358	0.00091	.		.	FALSE	FALSE	TRUE		Non-repeat
Sniffles2.INS.D00MC	INS	chr13	62286781	36	LINC00358	0.16636	.		.	FALSE	FALSE	TRUE	(AT)n	Simple_repeat
Sniffles2.DEL.D02MC	DEL	chr13	62291424	-41	LINC00358	0.00727	DEL_chr13_db41a3a9	0.004729	7.1e-05	FALSE	FALSE	TRUE		Non-repeat
Sniffles2.DEL.D05MC	DEL	chr13	62327929	-42	LINC00358	0.00818	DEL_chr13_0a8d040f	0.065549	0.5	FALSE	FALSE	TRUE		Non-repeat
Sniffles2.DEL.D06MC	DEL	chr13	62339679	-53	LINC00358	0.07104	DEL_chr13_78bcc5cc	0.981481	0.051839	TRUE	TRUE	FALSE		Non-repeat
Sniffles2.INS.D03MC	INS	chr13	62363650	195	LINC00358	0.00274	.		.	FALSE	FALSE	TRUE		Non-repeat
Sniffles2.INS.D04MC	INS	chr13	62388880	53	LINC00358	0.00091	.		.	FALSE	FALSE	TRUE	(AT)n	Simple_repeat
Sniffles2.DEL.D0AMC	DEL	chr13	62411001	-32	LINC00358	0.08668	DEL_chr13_17d37a3d	0.135307	0.001424	FALSE	FALSE	TRUE		Non-repeat
Sniffles2.INS.D07MC	INS	chr13	62411017	67	LINC00358	0.26316	.		.	FALSE	FALSE	TRUE		Non-repeat
Sniffles2.INS.D09MC	INS	chr13	62465167	887	LINC00358	0.00272	.		.	FALSE	FALSE	TRUE	(AT)n	Simple_repeat
Sniffles2.INS.D08MC	INS	chr13	62465255	97	LINC00358	0.51361	.		.	FALSE	FALSE	TRUE	DNM1r	other-repeat
Sniffles2.DEL.D0BMC	DEL	chr13	62465299	-49	LINC00358	0.06897	DEL_chr13_469a658e	0.294118	0.00031	FALSE	FALSE	TRUE	(TATATG)n	Simple_repeat
Sniffles2.INS.D0DMC	INS	chr13	62561170	31	LINC00358	0.24955	.		.	FALSE	FALSE	TRUE	(AT)n	Simple_repeat
Sniffles2.INS.D0EMC	INS	chr13	62570642	42	LINC00358	0.00091	.		.	FALSE	FALSE	TRUE		Non-repeat
Sniffles2.INS.D10MC	INS	chr13	62640585	35	LINC00358	0.00091	.		.	FALSE	FALSE	TRUE	(TA)n	Simple_repeat
Sniffles2.DEL.D13MC	DEL	chr13	62643112	-37	LINC00358	0.00091	DEL_chr13_e8149f7d	0.000593	4e-05	FALSE	FALSE	TRUE		Non-repeat
Sniffles2.DEL.D14MC	DEL	chr13	62648785	-5347	LINC00358	0.00091	DEL_chr13_81527e9b	0.999439	0.00027	FALSE	TRUE	FALSE		Non-repeat
Sniffles2.INS.D11MC	INS	chr13	62653139	41	LINC00358	0.00182	.		.	FALSE	FALSE	TRUE	(TG)n	Simple_repeat
Sniffles2.DEL.D15MC	DEL	chr13	62659186	-44	LINC00358	0.00091	DEL_chr13_4953a7ba	0.071429	0.00103	FALSE	FALSE	TRUE		Non-repeat
Sniffles2.INS.D12MC	INS	chr13	62688448	432	LINC00358	0.72051	.		.	FALSE	FALSE	TRUE	(TATAATA)n	Simple_repeat
Sniffles2.INS.D16MC	INS	chr13	62702041	31	LINC00358	0.02455	.		.	FALSE	FALSE	TRUE	(AAAAT)n	Simple_repeat
Sniffles2.DEL.D18MC	DEL	chr13	62727999	-32	LINC00358	0.04537	DEL_chr13_4d55c053	0.244444	1.6e-05	FALSE	FALSE	TRUE	(T)n	Simple_repeat
Sniffles2.INS.D17MC	INS	chr13	62744179	86	LINC00358	0.20364	INS_chr13_0d7a3ba3	0.408705	0.203384	TRUE	TRUE	FALSE	(TCTT)n	Simple_repeat
Sniffles2.DEL.D19MC	DEL	chr13	62757217	-43	LINC00358	0.00091	DEL_chr13_53188f91	0.004353	5.6e-05	FALSE	FALSE	TRUE		Non-repeat
Sniffles2.INS.D1AMC	INS	chr13	62796980	42	LINC00358	0.00273	.		.	FALSE	FALSE	TRUE	(TA)n	Simple_repeat
Sniffles2.DEL.D1CMC	DEL	chr13	62799644	-42	LINC00358	0.00091	DEL_chr13_3e915816	0.005307	0.000119	TRUE	FALSE	FALSE	MER52C	LTR
Sniffles2.DEL.D1DMC	DEL	chr13	62811966	-32	LINC00358	0.0127	DEL_chr13_734ffa11	0.09375	4.8e-05	FALSE	FALSE	TRUE	(A)n	Simple_repeat
Sniffles2.INS.D1BMC	INS	chr13	62812413	44	LINC00358	0.00091	.		.	FALSE	FALSE	TRUE	(A)n	Simple_repeat
Sniffles2.DEL.D1FMC	DEL	chr13	62859560	-5855	LINC00358	0.00091	DEL_chr13_2e283835	0.285557	8e-06	FALSE	FALSE	TRUE	ERVL67B-int	LTR
Sniffles2.DEL.D1EMC	DEL	chr13	62859644	-53	LINC00358	0.05545	DEL_chr13_a531d612	0.944444	0.084259	TRUE	TRUE	FALSE		Non-repeat
Sniffles2.DEL.D23MC	DEL	chr13	62899641	-35	LINC00358	0.37364	DEL_chr13_d1793630	0.018148	3.2e-05	FALSE	FALSE	TRUE	(T)n	Simple_repeat
Sniffles2.INS.D20MC	INS	chr13	62914133	318	LINC00358	0.0363	INS_chr13_61c4b575	0.966565	0.030704	TRUE	TRUE	FALSE	AluY	SINE/Alu
Sniffles2.INS.D21MC	INS	chr13	62947666	38	LINC00358	0.27182	.		.	FALSE	FALSE	TRUE	(AT)n	Simple_repeat
Sniffles2.DEL.D24MC	DEL	chr13	62949671	-316	LINC00358	0.51822	DEL_chr13_2b59fe8e	0.958991	0.566697	TRUE	TRUE	FALSE	AluY	SINE/Alu
Sniffles2.INS.D22MC	INS	chr13	62949679	32	LINC00358	0.00273	.		.	FALSE	FALSE	TRUE	(G)n	Simple_repeat
Sniffles2.DEL.D25MC	DEL	chr13	62984006	-35	LINC00358	0.09256	DEL_chr13_fd1e3ce9	0.00072	8e-06	FALSE	FALSE	TRUE	(T)n	Simple_repeat
Sniffles2.DEL.D26MC	DEL	chr13	62992161	-65	LINC00358	0.58167	DEL_chr13_ebed3e85	0.177273	7.2e-05	TRUE	FALSE	FALSE	L1PB	LINE
Sniffles2.INS.D27MC	INS	chr13	63027586	50	LINC00358	0.00182	.		.	FALSE	FALSE	TRUE		Non-repeat
Sniffles2.INS.D28MC	INS	chr13	63031527	73	LINC00358	0.00182	.		.	FALSE	FALSE	TRUE		Non-repeat
Sniffles2.DEL.D2EMC	DEL	chr13	63038287	-44	LINC00358	0.01818	DEL_chr13_23f93466	0.000172	8e-06	FALSE	FALSE	TRUE		Non-repeat
Sniffles2.DEL.D2FMC	DEL	chr13	63041571	-74	LINC00358	0.04	DEL_chr13_d94dfc06	0.721154	5.6e-05	FALSE	TRUE	FALSE		Non-repeat
Sniffles2.INS.D29MC	INS	chr13	63045460	164	LINC00358	0.01095	.		.	FALSE	FALSE	TRUE	AluY	SINE/Alu
Sniffles2.INS.D2AMC	INS	chr13	63049918	85	LINC00358	0.24229	.		.	FALSE	FALSE	TRUE	(AT)n	Simple_repeat
Sniffles2.DEL.D30MC	DEL	chr13	63050418	-134	LINC00358	0.26497	DEL_chr13_dbf02228	0.00104	8e-06	FALSE	FALSE	TRUE		Non-repeat
Sniffles2.DEL.D31MC	DEL	chr13	63057660	-69	LINC00358	0.48367	DEL_chr13_09b3dee5	0.127042	8e-06	FALSE	FALSE	TRUE		Non-repeat
Sniffles2.DEL.D32MC	DEL	chr13	63058716	-33	LINC00358	0.55989	DEL_chr13_559af7f0	0.354167	1.6e-05	FALSE	TRUE	FALSE	(AT)n	Simple_repeat
Sniffles2.INS.D2BMC	INS	chr13	63059559	4802	LINC00358	0	.		.	FALSE	FALSE	TRUE		Non-repeat
Sniffles2.INS.D2CMC	INS	chr13	63065157	158	LINC00358	0.53902	.		.	FALSE	FALSE	TRUE	(AT)n	Simple_repeat
Sniffles2.INS.D2DMC	INS	chr13	63067006	62	LINC00358	0.52995	.		.	FALSE	FALSE	TRUE		Non-repeat
Sniffles2.DEL.D33MC	DEL	chr13	63069052	-302	LINC00358	0.5127	DEL_chr13_dbf02228	0.002335	8e-06	FALSE	FALSE	TRUE	AluY	SINE/Alu
Sniffles2.DEL.D34MC	DEL	chr13	63082051	-327	LINC00358	0.61978	DEL_chr13_fbff0238	0.969512	0.577562	TRUE	TRUE	FALSE	AluY	SINE/Alu
Sniffles2.DEL.D35MC	DEL	chr13	63092195	-35	LINC00358	0.23636	DEL_chr13_a5fd5bee	0.705882	0.000421	FALSE	TRUE	FALSE	(AT)n	Simple_repeat
Sniffles2.INS.D38MC	INS	chr13	63115054	2094	LINC00358	0.01825	.		.	FALSE	FALSE	TRUE	L1HS	LINE
Sniffles2.INS.D39MC	INS	chr13	63126356	32	LINC00358	0.4265	.		.	FALSE	FALSE	TRUE		Non-repeat
Sniffles2.DEL.D3BMC	DEL	chr13	63160598	-1678	LINC00358	0.00182	DEL_chr13_9411f5f8	0.999404	0.000143	TRUE	TRUE	FALSE		Non-repeat
Sniffles2.INS.D3AMC	INS	chr13	63160862	36	LINC00358	0.14428	.		.	FALSE	FALSE	TRUE	(AT)n	Simple_repeat
Sniffles2.DEL.D3CMC	DEL	chr13	63189544	-34	LINC00358	0.00817	DEL_chr13_80a89738	0.000304	1.6e-05	FALSE	FALSE	TRUE	(GT)n	Simple_repeat
Sniffles2.INS.D3DMC	INS	chr13	63200180	70	LINC00358	0.00363	.		.	FALSE	FALSE	TRUE	(AT)n	Simple_repeat
Sniffles2.DEL.D3EMC	DEL	chr13	63231054	-40	LINC00358	0.07117	DEL_chr13_55600bdc	0.002881	0.000111	FALSE	FALSE	TRUE		Non-repeat
Sniffles2.INS.D3FMC	INS	chr13	63375765	3476	LINC00358	0.60459	.		.	FALSE	FALSE	TRUE		Non-repeat
Sniffles2.INS.D40MC	INS	chr13	63375765	6963	LINC00358	0.00544	.		.	FALSE	FALSE	TRUE		Non-repeat
Sniffles2.DEL.D41MC	DEL	chr13	63390209	-153	LINC00358	0.10909	DEL_chr13_9dd3ee17	0.993506	0.085202	TRUE	TRUE	FALSE	AluSx	SINE/Alu
Sniffles2.INS.D42MC	INS	chr13	63397481	84	LINC00358	0.00544	.		.	FALSE	FALSE	TRUE	AluY	SINE/Alu
Sniffles2.DEL.D46MC	DEL	chr13	63407102	-37	LINC00358	0.00727	DEL_chr13_6006af3f	0.261069	0.076147	TRUE	FALSE	FALSE		Non-repeat
Sniffles2.DEL.D47MC	DEL	chr13	63445218	-36	LINC00358	0.00091	DEL_chr13_512cbfb4	0.303427	8e-06	FALSE	TRUE	FALSE		Non-repeat
Sniffles2.INS.D43MC	INS	chr13	63445291	97	LINC00358	0.54265	.		.	FALSE	FALSE	TRUE		Non-repeat
Sniffles2.INS.D44MC	INS	chr13	63470256	35	LINC00358	0.01825	.		.	FALSE	FALSE	TRUE	(TTTC)n	Simple_repeat
Sniffles2.DEL.D48MC	DEL	chr13	63470256	-32	LINC00358	0.01369	DEL_chr13_fde8f66b	0.000743	8e-06	FALSE	FALSE	TRUE	(TTCT)n	Simple_repeat
Sniffles2.DEL.D49MC	DEL	chr13	63477892	-39	LINC00358	0.00091	DEL_chr13_fde8f66b	0.000901	8e-06	FALSE	FALSE	TRUE	FLAM_C	SINE/Alu
Sniffles2.INS.D45MC	INS	chr13	63483085	56	LINC00358	0.00274	.		.	FALSE	FALSE	TRUE	(ATATTA)n	Simple_repeat
Sniffles2.DEL.D4AMC	DEL	chr13	63483698	-3600	LINC00358	0.00091	DEL_chr13_fde8f66b	0.081129	8e-06	TRUE	FALSE	FALSE	ERVL67B-int	LTR
Sniffles2.DEL.D4CMC	DEL	chr13	63526583	-32	LINC00358	0.00091	DEL_chr13_e1d33311	0.000773	4.8e-05	FALSE	FALSE	TRUE	(CA)n	Simple_repeat
Sniffles2.DEL.D4DMC	DEL	chr13	63547463	-63	LINC00358	0.00818	DEL_chr13_aeb12aa7	0.081737	0.000352	TRUE	FALSE	FALSE		Non-repeat
Sniffles2.DEL.D4EMC	DEL	chr13	63571232	-43	LINC00358	0.00182	DEL_chr13_f83681cd	0.147157	0.014341	FALSE	FALSE	TRUE	AluY	SINE/Alu
Sniffles2.DEL.D4FMC	DEL	chr13	63574802	-37	LINC00358	0.01457	DEL_chr13_aa7a481b	0.002781	1.6e-05	FALSE	FALSE	TRUE		Non-repeat
Sniffles2.INS.D4BMC	INS	chr13	63588133	44	LINC00358	0.00545	.		.	FALSE	FALSE	TRUE	(T)n	Simple_repeat
Sniffles2.INV.D59MC	INV	chr13	63598684	180791	LINC00358	0.00091	INV_chr13_908824db	0.11396	8e-06	TRUE	FALSE	FALSE		Non-repeat
Sniffles2.DEL.D54MC	DEL	chr13	63616125	-8215	LINC00358	0.00183	DEL_chr13_18c701b2	0.999878	0.000293	TRUE	TRUE	FALSE		Non-repeat
Sniffles2.INS.D50MC	INS	chr13	63619378	65	LINC00358	0.00091	.		.	FALSE	FALSE	TRUE		Non-repeat
Sniffles2.INS.D51MC	INS	chr13	63629972	230	LINC00358	0.00182	.		.	FALSE	FALSE	TRUE		Non-repeat
Sniffles2.DUP.D58MC	DUP	chr13	63636267	20529	LINC00358	0.00091	DUP_chr13_855d4069	0.999172	0.000468	TRUE	TRUE	FALSE		Non-repeat
Sniffles2.DEL.D55MC	DEL	chr13	63650504	-12964	LINC00358	0.05091	DEL_chr13_57489482	0.999846	0.03566	TRUE	TRUE	FALSE		Non-repeat
Sniffles2.DEL.D56MC	DEL	chr13	63685280	-115851	LINC00358	0.00272	DEL_chr13_77f05311	0.71896	0.003086	TRUE	TRUE	FALSE		Non-repeat
Sniffles2.INS.D52MC	INS	chr13	63687478	36	LINC00358	0.00091	.		.	FALSE	FALSE	TRUE	(G)n	Simple_repeat
Sniffles2.DEL.D57MC	DEL	chr13	63693584	-41	LINC00358	0.0073	DEL_chr13_b7066062	0.225564	0.000167	FALSE	FALSE	TRUE	LTR12D	LTR
Sniffles2.INS.D53MC	INS	chr13	63693640	38	LINC00358	0.00091	.		.	FALSE	FALSE	TRUE		Non-repeat
Sniffles2.INS.D5AMC	INS	chr13	63698147	37	LINC00358	0.00273	.		.	FALSE	FALSE	TRUE	(A)n	Simple_repeat
Sniffles2.DEL.D5EMC	DEL	chr13	63736132	-40	LINC00358	0.00091	DEL_chr13_975921b4	0.003507	0.00579	FALSE	FALSE	TRUE		Non-repeat
Sniffles2.DEL.D5FMC	DEL	chr13	63737543	-53	LINC00358	0.00275	DEL_chr13_0ecff5f8	0.609162	0.000665	FALSE	TRUE	FALSE	SATR1v	Satellite
Sniffles2.DEL.D61MC	DEL	chr13	63737856	-1785	LINC00358	0.00183	DEL_chr13_794c11ba	0.800554	0.00552	TRUE	TRUE	FALSE	SATR1v	Satellite
Sniffles2.DEL.D62MC	DEL	chr13	63739394	-2047	LINC00358	0.00092	DEL_chr13_9ddfb42a	0.875676	0.001499	TRUE	TRUE	FALSE	SATR1v	Satellite
Sniffles2.INS.D5BMC	INS	chr13	63739403	42	LINC00358	0.00183	.		.	FALSE	FALSE	TRUE	(C)n	Simple_repeat
Sniffles2.DEL.D60MC	DEL	chr13	63739480	-77	LINC00358	0.06557	DEL_chr13_f364ad74	0.464511	5.6e-05	TRUE	TRUE	FALSE	SATR1v	Satellite
Sniffles2.DEL.D64MC	DEL	chr13	63740926	-46	LINC00358	0.00183	DEL_chr13_bb34050d	0.059569	6.3e-05	FALSE	FALSE	TRUE		Non-repeat
Sniffles2.INS.D5DMC	INS	chr13	63741193	1143	LINC00358	0.00366	.		.	FALSE	FALSE	TRUE	LTR2B-int	LTR
Sniffles2.INS.D5CMC	INS	chr13	63741798	76	LINC00358	0.06182	INS_chr13_c5d76c96	0.816123	0.065079	FALSE	TRUE	FALSE	SATR1v	Satellite
Sniffles2.DEL.D63MC	DEL	chr13	63741837	-79	LINC00358	0.08652	DEL_chr13_e572e2d3	0.824742	9.2e-05	FALSE	TRUE	FALSE	SATR1v	Satellite
Sniffles2.DEL.D65MC	DEL	chr13	63746894	-37	LINC00358	0.01002	DEL_chr13_e24f618c	0.0019	0.000153	TRUE	FALSE	FALSE	(ATGGCT)n	Simple_repeat
Sniffles2.INV.D7AMC	INV	chr13	63816776	18078	LINC00358	0.00729	INV_chr13_57cdd52d	0.179243	0.092647	FALSE	FALSE	TRUE		Non-repeat
Sniffles2.INS.D67MC	INS	chr13	63832811	38	LINC00358	0.00091	.		.	FALSE	FALSE	TRUE		Non-repeat
Sniffles2.INS.D66MC	INS	chr13	63833749	33	LINC00358	0.08258	.		.	FALSE	FALSE	TRUE	(AT)n	Simple_repeat
Sniffles2.DEL.D6FMC	DEL	chr13	63837847	-46	LINC00358	0.00364	DEL_chr13_7645b5ae	0.38843	0.003862	FALSE	TRUE	FALSE	SATR1v	Satellite
Sniffles2.DEL.D70MC	DEL	chr13	63838684	-986	LINC00358	0.01275	DEL_chr13_dd8b2230	0.92974	0.011962	TRUE	TRUE	FALSE	SATR1v	Satellite
Sniffles2.INS.D68MC	INS	chr13	63838789	73	LINC00358	0.10565	.		.	TRUE	FALSE	FALSE	SATR1v	Satellite
Sniffles2.DEL.D73MC	DEL	chr13	63838799	-1812	LINC00358	0.01369	DEL_chr13_a64a8156	0.852775	0.018613	TRUE	TRUE	FALSE	LTR2B-int	LTR
Sniffles2.DEL.D75MC	DEL	chr13	63839921	-1773	LINC00358	0.00091	DEL_chr13_2619c1e4	0.977857	0.001146	TRUE	TRUE	FALSE	SATR1v	Satellite
Sniffles2.DEL.D74MC	DEL	chr13	63840415	-826	LINC00358	0.00273	DEL_chr13_09893412	0.690447	0.011918	TRUE	TRUE	FALSE	SATR1v	Satellite
Sniffles2.DEL.D71MC	DEL	chr13	63840721	-76	LINC00358	0.04098	DEL_chr13_09893412	0.134851	0.011918	TRUE	FALSE	FALSE	SATR1v	Satellite
Sniffles2.INS.D69MC	INS	chr13	63840854	47	LINC00358	0.00273	.		.	FALSE	FALSE	TRUE		Non-repeat
Sniffles2.DEL.D72MC	DEL	chr13	63841246	-1139	LINC00358	0.01818	DEL_chr13_df678000	0.631391	0.029954	TRUE	TRUE	FALSE	LTR2B-int	LTR
Sniffles2.INS.D6AMC	INS	chr13	63842974	193	LINC00358	0.00182	.		.	FALSE	FALSE	TRUE	HERVE-int	LTR
Sniffles2.DEL.D76MC	DEL	chr13	63844447	-77	LINC00358	0.02545	DEL_chr13_e9cea45b	0.115214	2.4e-05	TRUE	FALSE	FALSE	SATR1v	Satellite
Sniffles2.DEL.D77MC	DEL	chr13	63864900	-31	LINC00358	0.27586	DEL_chr13_235d0ee3	0.00119	2.4e-05	FALSE	FALSE	TRUE	(TTCT)n	Simple_repeat
Sniffles2.DEL.D78MC	DEL	chr13	63874464	-57	LINC00358	0.02632	DEL_chr13_fce756a0	0.186104	0.090239	FALSE	FALSE	TRUE	AluY	SINE/Alu
Sniffles2.INS.D6BMC	INS	chr13	63877507	2731	LINC00358	0.00274	INS_chr13_96f95cb7	0.430612	0.015108	FALSE	TRUE	FALSE	SVA_A	SVA
Sniffles2.INS.D6CMC	INS	chr13	63890614	32	LINC00358	0.01184	.		.	FALSE	FALSE	TRUE	(TA)n	Simple_repeat
Sniffles2.INS.D6DMC	INS	chr13	63891931	159	LINC00358	0.00091	.		.	FALSE	FALSE	TRUE		Non-repeat
Sniffles2.DEL.D79MC	DEL	chr13	63892099	-36	LINC00358	0.00091	DEL_chr13_55a7ee31	8.5e-05	8e-06	FALSE	FALSE	TRUE		Non-repeat
Sniffles2.INS.D6EMC	INS	chr13	63896214	31	LINC00358	0.01182	.		.	FALSE	FALSE	TRUE	(A)n	Simple_repeat
Sniffles2.DEL.D80MC	DEL	chr13	63901558	-35	LINC00358	0.04736	DEL_chr13_16f8f938	0.006019	0.00023	FALSE	FALSE	TRUE	(AT)n	Simple_repeat
Sniffles2.INS.D7BMC	INS	chr13	63917857	180	LINC00358	0.96007	.		.	FALSE	FALSE	TRUE	(TCTT)n	Simple_repeat
Sniffles2.INS.D7CMC	INS	chr13	63920720	38	LINC00358	0.00182	.		.	FALSE	FALSE	TRUE	(TA)n	Simple_repeat
Sniffles2.INS.D7DMC	INS	chr13	63925667	35	LINC00358	0.00092	.		.	FALSE	FALSE	TRUE	(C)n	Simple_repeat
Sniffles2.DEL.D81MC	DEL	chr13	63953819	-31	LINC00358	0.07286	DEL_chr13_edce4457	0.065979	0.000747	FALSE	FALSE	TRUE	(CTTC)n	Simple_repeat
Sniffles2.INS.D7EMC	INS	chr13	63979537	312	LINC00358	0.01455	INS_chr13_d51944b1	0.975	0.012894	TRUE	TRUE	FALSE	AluY	SINE/Alu
Sniffles2.INS.D7FMC	INS	chr13	63995706	1791	LINC00358	0.03176	INS_chr13_f4b2a261	0.610276	0.050491	FALSE	TRUE	FALSE	L1HS	LINE
Sniffles2.INS.D82MC	INS	chr13	64005547	43	LINC00358	0.00545	.		.	FALSE	FALSE	TRUE	(A)n	Simple_repeat
Sniffles2.DEL.D83MC	DEL	chr13	64015950	-39	LINC00358	0.00273	DEL_chr13_35d6fba8	0.330579	8e-06	FALSE	TRUE	FALSE		Non-repeat
Sniffles2.DEL.D84MC	DEL	chr13	64074131	-33	LINC00358	0.00182	DEL_chr13_915d7c73	0.118467	0.000358	FALSE	FALSE	TRUE		Non-repeat
Sniffles2.DEL.D85MC	DEL	chr13	64087700	-43	LINC00358	0.00091	DEL_chr13_2a9fbe19	0.001088	1.6e-05	FALSE	FALSE	TRUE	(AAGG)n	Simple_repeat
Sniffles2.DEL.D88MC	DEL	chr13	64099236	-38	LINC00358	0.00091	DEL_chr13_f8b1f75d	7.2e-05	4e-05	FALSE	FALSE	TRUE		Non-repeat
Sniffles2.DEL.D89MC	DEL	chr13	64111733	-34	LINC00358	0.01543	DEL_chr13_f8b1f75d	6.5e-05	4e-05	FALSE	FALSE	TRUE	(AC)n	Simple_repeat
Sniffles2.DEL.D8AMC	DEL	chr13	64127534	-57	LINC00358	0.00092	DEL_chr13_82356593	0.011357	0.001012	FALSE	FALSE	TRUE		Non-repeat
Sniffles2.DEL.D8BMC	DEL	chr13	64141540	-40	LINC00358	0.00273	DEL_chr13_32851d33	0.007426	8.7e-05	FALSE	FALSE	TRUE		Non-repeat
Sniffles2.INS.D86MC	INS	chr13	64152260	5402	PCDH9,LINC00358	0.00182	.		.	FALSE	FALSE	TRUE	L1HS	LINE
Sniffles2.INS.D87MC	INS	chr13	64158447	125	PCDH9,LINC00358	0.00091	.		.	FALSE	FALSE	TRUE		Non-repeat
Sniffles2.INS.D8EMC	INS	chr13	64227854	57	PCDH9,LINC00358	0.52995	.		.	TRUE	FALSE	FALSE	(TCTT)n	Simple_repeat
Sniffles2.INS.D8FMC	INS	chr13	64251734	350	PCDH9,LINC00358	0.56806	.		.	FALSE	FALSE	TRUE	L1M2	LINE
Sniffles2.DEL.D90MC	DEL	chr13	64294405	-39	PCDH9,LINC00358	0.07182	DEL_chr13_d56adefa	0.042149	0.000362	FALSE	FALSE	TRUE		Non-repeat
Sniffles2.INS.D93MC	INS	chr13	64325483	43	PCDH9,LINC00358	0.00272	.		.	FALSE	FALSE	TRUE		Non-repeat
Sniffles2.DEL.D96MC	DEL	chr13	64329167	-314	PCDH9,LINC00358	0.06171	DEL_chr13_c71eaf18	0.451013	0.013587	TRUE	TRUE	FALSE	AluY	SINE/Alu
Sniffles2.INS.D92MC	INS	chr13	64330624	66	PCDH9,LINC00358	0.06261	.		.	TRUE	FALSE	FALSE		Non-repeat
Sniffles2.INS.D94MC	INS	chr13	64379318	206	PCDH9,LINC00358	0.41091	.		.	FALSE	FALSE	TRUE		Non-repeat
Sniffles2.DEL.D97MC	DEL	chr13	64379319	-51	PCDH9,LINC00358	0.05282	DEL_chr13_8f35f8e7	0.353741	0.003282	FALSE	TRUE	FALSE	(ATTTAT)n	Simple_repeat
Sniffles2.DEL.D98MC	DEL	chr13	64381247	-32	PCDH9,LINC00358	0.06011	DEL_chr13_ba4d9fa9	0.04949	0.005263	FALSE	FALSE	TRUE	(TA)n	Simple_repeat
Sniffles2.INS.D95MC	INS	chr13	64390394	318	PCDH9,LINC00358	0.14882	INS_chr13_af727aaa	0.969032	0.207253	TRUE	TRUE	FALSE	AluY	SINE/Alu
Sniffles2.DEL.D9AMC	DEL	chr13	64411778	-32	PCDH9,LINC00358	0.02182	DEL_chr13_e56fc689	0.002705	8.4e-05	FALSE	FALSE	TRUE	(A)n	Simple_repeat
Sniffles2.DEL.D9BMC	DEL	chr13	64415753	-31	PCDH9,LINC00358	0.01548	DEL_chr13_8cffb2dc	0.615385	6.4e-05	FALSE	TRUE	FALSE	(TA)n	Simple_repeat
Sniffles2.INS.D99MC	INS	chr13	64415809	46	PCDH9,LINC00358	0.00546	.		.	FALSE	FALSE	TRUE	(TA)n	Simple_repeat
Sniffles2.DEL.D9CMC	DEL	chr13	64490040	-42	PCDH9,LINC00358	0.00274	DEL_chr13_208a1864	2.6e-05	7.9e-05	FALSE	FALSE	TRUE		Non-repeat
Sniffles2.INS.D9EMC	INS	chr13	64517526	50	PCDH9,LINC00358	0.05263	.		.	FALSE	FALSE	TRUE		Non-repeat
Sniffles2.DEL.D9FMC	DEL	chr13	64517593	-47	PCDH9,LINC00358	0.34392	DEL_chr13_96817b3b	0.063232	0.00088	TRUE	FALSE	FALSE	(AT)n	Simple_repeat
Sniffles2.DEL.DA1MC	DEL	chr13	64598540	-33	PCDH9,LINC00358	0.01727	DEL_chr13_4b0311c3	0.000328	8e-06	FALSE	FALSE	TRUE	(A)n	Simple_repeat
Sniffles2.DEL.DA2MC	DEL	chr13	64616395	-53	PCDH9,LINC00358	0.00729	DEL_chr13_104ec7f0	0.495413	0.00455	FALSE	TRUE	FALSE	(AT)n	Simple_repeat
Sniffles2.INS.DA0MC	INS	chr13	64616463	68	PCDH9,LINC00358	0.55091	INS_chr13_15d64e56	0.416334	8e-06	FALSE	TRUE	FALSE	(AT)n	Simple_repeat
Sniffles2.DEL.DA3MC	DEL	chr13	64695100	-33	PCDH9	0.04537	DEL_chr13_9947e19e	0.002654	7.1e-05	FALSE	FALSE	TRUE	(A)n	Simple_repeat
Sniffles2.DEL.DA5MC	DEL	chr13	64740658	-48	PCDH9	0.00272	DEL_chr13_208a1864	3e-05	7.9e-05	FALSE	FALSE	TRUE	MER41-int	LTR
Sniffles2.DEL.DA6MC	DEL	chr13	64750933	-34	PCDH9	0.19636	DEL_chr13_a059c3c2	0.192027	0.000363	FALSE	FALSE	TRUE	(TA)n	Simple_repeat
Sniffles2.DEL.DA7MC	DEL	chr13	64768297	-1996	PCDH9	0.20727	DEL_chr13_f94bbd7d	0.860908	0.189166	TRUE	TRUE	FALSE		Non-repeat
Sniffles2.DEL.DA8MC	DEL	chr13	64778061	-1488	PCDH9	0.07861	DEL_chr13_6738852e	0.997985	0.069962	TRUE	TRUE	FALSE		Non-repeat
Sniffles2.INS.DA4MC	INS	chr13	64792077	38	PCDH9	0.00182	.		.	FALSE	FALSE	TRUE	(T)n	Simple_repeat
Sniffles2.INS.DAAMC	INS	chr13	64821416	32	PCDH9	0.00273	.		.	FALSE	FALSE	TRUE	(AT)n	Simple_repeat
Sniffles2.DEL.DABMC	DEL	chr13	64828810	-41	PCDH9	0.10109	DEL_chr13_208a1864	2.5e-05	7.9e-05	FALSE	FALSE	TRUE	L1P3	LINE
Sniffles2.DEL.DACMC	DEL	chr13	64857417	-1708	PCDH9	0.00091	DEL_chr13_baac15dd	0.241487	0.000278	FALSE	FALSE	TRUE		Non-repeat
Sniffles2.DEL.DADMC	DEL	chr13	64869561	-48	PCDH9	0.00272	DEL_chr13_77daa6e0	0.05304	0.005391	FALSE	FALSE	TRUE	Tigger1	DNA_transposon
Sniffles2.INS.DAEMC	INS	chr13	64922699	330	PCDH9	0.12204	INS_chr13_87ed9853	0.979228	0.145478	TRUE	TRUE	FALSE	AluY	SINE/Alu
Sniffles2.DEL.DB1MC	DEL	chr13	64951522	-4733	PCDH9	0.00182	DEL_chr13_3eb73325	0.998522	0.001277	TRUE	TRUE	FALSE		Non-repeat
Sniffles2.DEL.DB2MC	DEL	chr13	64960938	-39	PCDH9	0.00454	DEL_chr13_d3e5d1be	0.248984	0.00326	FALSE	FALSE	TRUE	(TTCT)n	Simple_repeat
Sniffles2.INS.DAFMC	INS	chr13	64961006	42	PCDH9	0.00272	.		.	FALSE	FALSE	TRUE	(TCTT)n	Simple_repeat
Sniffles2.INS.DB0MC	INS	chr13	64975093	360	PCDH9	0.12091	.		.	FALSE	FALSE	TRUE	L1HS	LINE
Sniffles2.DEL.DB3MC	DEL	chr13	65017468	-37	PCDH9	0.00274	DEL_chr13_8df726e7	0.000207	8e-06	FALSE	FALSE	TRUE		Non-repeat
Sniffles2.DEL.DB4MC	DEL	chr13	65063677	-402	PCDH9	0.63818	DEL_chr13_4fbf6715	0.995043	0.527995	TRUE	TRUE	FALSE		Non-repeat
Sniffles2.DEL.DB5MC	DEL	chr13	65097189	-40	PCDH9	0.04364	DEL_chr13_f1821107	0.067331	0.001021	FALSE	FALSE	TRUE	(AT)n	Simple_repeat
Sniffles2.DEL.DB9MC	DEL	chr13	65112099	-36	PCDH9	0.00091	DEL_chr13_960f956f	0.059295	2.4e-05	FALSE	FALSE	TRUE	(GT)n	Simple_repeat
Sniffles2.INS.DB6MC	INS	chr13	65127900	316	PCDH9	0.0118	INS_chr13_8842a418	0.9875	0.01399	FALSE	TRUE	FALSE	AluY	SINE/Alu
Sniffles2.INS.DB7MC	INS	chr13	65141199	31	PCDH9	0.00727	.		.	FALSE	FALSE	TRUE	(AT)n	Simple_repeat
Sniffles2.INS.DB8MC	INS	chr13	65193166	56	PCDH9	0.00091	.		.	FALSE	FALSE	TRUE		Non-repeat
Sniffles2.INS.DBCMC	INS	chr13	65202365	68	PCDH9	0.01554	.		.	TRUE	FALSE	FALSE	THE1D-int	LTR
Sniffles2.DEL.DBEMC	DEL	chr13	65235369	-34	PCDH9	0.00454	DEL_chr13_b642ebf9	0.546875	8e-06	FALSE	TRUE	FALSE	(TA)n	Simple_repeat
Sniffles2.DEL.DBFMC	DEL	chr13	65287956	-59	PCDH9	0.38889	DEL_chr13_925f8462	0.594059	2.4e-05	TRUE	TRUE	FALSE	(TA)n	Simple_repeat
Sniffles2.INS.DBDMC	INS	chr13	65288001	58	PCDH9	0.41742	.		.	FALSE	FALSE	TRUE	(TA)n	Simple_repeat
Sniffles2.DEL.DC0MC	DEL	chr13	65296878	-153	PCDH9	0.15699	DEL_chr13_6965a89e	0.619547	0.003307	FALSE	TRUE	FALSE		Non-repeat
Sniffles2.DEL.DC5MC	DEL	chr13	65299722	-42	PCDH9	0.00091	DEL_chr13_fcbbb606	0.000437	8e-06	FALSE	FALSE	TRUE		Non-repeat
Sniffles2.INS.DC1MC	INS	chr13	65319010	50	PCDH9	0.00091	.		.	FALSE	FALSE	TRUE	(TC)n	Simple_repeat
Sniffles2.DEL.DC6MC	DEL	chr13	65323162	-36	PCDH9	0.09033	DEL_chr13_147c32dc	0.000836	0.000358	FALSE	FALSE	TRUE	(T)n	Simple_repeat
Sniffles2.INS.DC2MC	INS	chr13	65330239	42	PCDH9	0.00182	.		.	FALSE	FALSE	TRUE	(T)n	Simple_repeat
Sniffles2.DEL.DC7MC	DEL	chr13	65338773	-38	PCDH9	0.19601	DEL_chr13_7d87be32	0.549296	0.000611	TRUE	TRUE	FALSE	(TA)n	Simple_repeat
Sniffles2.INS.DC3MC	INS	chr13	65338823	52	PCDH9	0.00091	.		.	FALSE	FALSE	TRUE	(T)n	Simple_repeat
Sniffles2.DEL.DC8MC	DEL	chr13	65353328	-49	PCDH9	0.00091	DEL_chr13_f1f8c7c2	0.086655	1.6e-05	FALSE	FALSE	TRUE		Non-repeat
Sniffles2.INS.DC4MC	INS	chr13	65397346	986	PCDH9	0.00091	.		.	FALSE	FALSE	TRUE	L1HS	LINE
Sniffles2.INS.DC9MC	INS	chr13	65424466	40	PCDH9	0.00091	.		.	FALSE	FALSE	TRUE		Non-repeat
Sniffles2.INS.DCAMC	INS	chr13	65427279	48	PCDH9	0.01277	.		.	FALSE	FALSE	TRUE	(TATA)n	Simple_repeat
Sniffles2.INS.DCBMC	INS	chr13	65440376	329	PCDH9	0.30727	INS_chr13_185bd103	0.972654	0.315684	FALSE	TRUE	FALSE	AluY	SINE/Alu
Sniffles2.INS.DCCMC	INS	chr13	65449220	398	PCDH9	0.30454	.		.	FALSE	FALSE	TRUE		Non-repeat
Sniffles2.DEL.DCEMC	DEL	chr13	65449310	-127	PCDH9	0.50817	DEL_chr13_eac54891	0.2048	0.017239	FALSE	FALSE	TRUE		Non-repeat
Sniffles2.INS.DCDMC	INS	chr13	65451449	1286	PCDH9	0.0073	INS_chr13_051754b6	0.97434	0.004222	FALSE	TRUE	FALSE	L1HS	LINE
Sniffles2.DEL.DCFMC	DEL	chr13	65488797	-40	PCDH9	0.00091	DEL_chr13_d4c5a3fb	0.003416	0.000177	FALSE	FALSE	TRUE		Non-repeat
Sniffles2.INS.DD0MC	INS	chr13	65529304	50	PCDH9	0.00181	.		.	FALSE	FALSE	TRUE		Non-repeat
Sniffles2.DEL.DD2MC	DEL	chr13	65535699	-1449	PCDH9	0.00091	DEL_chr13_5f964df7	0.750518	1.6e-05	FALSE	TRUE	FALSE		Non-repeat
Sniffles2.INS.DD1MC	INS	chr13	65580592	77	PCDH9	0.00091	.		.	FALSE	FALSE	TRUE	(TC)n	Simple_repeat
Sniffles2.INS.DD3MC	INS	chr13	65600629	34	PCDH9	0.16788	.		.	FALSE	FALSE	TRUE	(AT)n	Simple_repeat
Sniffles2.INS.DD4MC	INS	chr13	65614261	59	PCDH9	0.00181	.		.	FALSE	FALSE	TRUE	(AT)n	Simple_repeat
Sniffles2.INS.DD5MC	INS	chr13	65617726	46	PCDH9	0.01455	.		.	FALSE	FALSE	TRUE		Non-repeat
Sniffles2.DEL.DDAMC	DEL	chr13	65618612	-14652	PCDH9	0.00182	DEL_chr13_b9477739	0.997617	0.001816	TRUE	TRUE	FALSE		Non-repeat
Sniffles2.INS.DD6MC	INS	chr13	65634517	32	PCDH9	0.20909	.		.	FALSE	FALSE	TRUE	(AT)n	Simple_repeat
Sniffles2.INS.DD7MC	INS	chr13	65644095	35	PCDH9	0.00182	INS_chr13_bcefd843	0.11254	0.027907	FALSE	FALSE	TRUE	(T)n	Simple_repeat
Sniffles2.INS.DD8MC	INS	chr13	65668942	41	PCDH9	0.00363	.		.	FALSE	FALSE	TRUE	(A)n	Simple_repeat
Sniffles2.INS.DD9MC	INS	chr13	65683067	37	PCDH9	0.00092	.		.	FALSE	FALSE	TRUE		Non-repeat
Sniffles2.INS.DDBMC	INS	chr13	65712157	40	PCDH9	0.65336	INS_chr13_d1853844	0.727273	1.6e-05	FALSE	TRUE	FALSE	(AT)n	Simple_repeat
Sniffles2.INS.DDCMC	INS	chr13	65726692	58	PCDH9	0.00091	.		.	FALSE	FALSE	TRUE		Non-repeat
Sniffles2.DEL.DDEMC	DEL	chr13	65739707	-39	PCDH9	0.00091	DEL_chr13_10324211	0.001822	1.6e-05	FALSE	FALSE	TRUE		Non-repeat
Sniffles2.INS.DDDMC	INS	chr13	65770960	48	PCDH9	0.00273	INS_chr13_27eb28ad	0.827586	8e-06	FALSE	TRUE	FALSE	(TA)n	Simple_repeat
Sniffles2.DEL.DDFMC	DEL	chr13	65844490	-40	PCDH9	0.00182	DEL_chr13_5ad90101	0.000318	5.6e-05	FALSE	FALSE	TRUE		Non-repeat
Sniffles2.DUP.DE0MC	DUP	chr13	65885518	9096	PCDH9	0.00091	DUP_chr13_e36b48b2	0.99978	0.000611	FALSE	TRUE	FALSE		Non-repeat
Sniffles2.DEL.DE5MC	DEL	chr13	65897660	-36	PCDH9	0.01093	DEL_chr13_6445b155	0.004077	0.007018	FALSE	FALSE	TRUE	(TAACA)n	Simple_repeat
Sniffles2.INS.DE1MC	INS	chr13	65901627	49	PCDH9	0.00729	.		.	FALSE	FALSE	TRUE	(G)n	Simple_repeat
Sniffles2.INS.DE2MC	INS	chr13	65923717	43	PCDH9	0.00183	.		.	FALSE	FALSE	TRUE	(TG)n	Simple_repeat
Sniffles2.INS.DE3MC	INS	chr13	65965174	39	PCDH9	0.02269	.		.	FALSE	FALSE	TRUE	(TAT)n	Simple_repeat
Sniffles2.INS.DE4MC	INS	chr13	65989466	163	PCDH9	0.00911	.		.	FALSE	FALSE	TRUE		Non-repeat
Sniffles2.INS.DE7MC	INS	chr13	66008791	61	PCDH9	0.00091	.		.	FALSE	FALSE	TRUE		Non-repeat
Sniffles2.DEL.DEDMC	DEL	chr13	66008956	-1400	PCDH9	0.00907	DEL_chr13_17576259	0.905624	0.004552	TRUE	TRUE	FALSE	LTR12C	LTR
Sniffles2.INS.DE8MC	INS	chr13	66038310	44	PCDH9	0.00365	INS_chr13_41df5d16	0.18107	0.002597	FALSE	FALSE	TRUE		Non-repeat
Sniffles2.INS.DEAMC	INS	chr13	66045211	133	PCDH9	0.00091	.		.	FALSE	FALSE	TRUE	(GT)n	Simple_repeat
Sniffles2.INS.DE9MC	INS	chr13	66046239	52	PCDH9	0.22727	.		.	TRUE	FALSE	FALSE		Non-repeat
Sniffles2.INS.DEBMC	INS	chr13	66054623	309	PCDH9	0.02555	INS_chr13_e5b1f723	0.942073	0.050599	TRUE	TRUE	FALSE	AluY	SINE/Alu
Sniffles2.DEL.DEEMC	DEL	chr13	66071441	-33	PCDH9	0.02722	DEL_chr13_95fc38b5	0.016315	2.4e-05	FALSE	FALSE	TRUE		Non-repeat
Sniffles2.INS.DECMC	INS	chr13	66072562	137	PCDH9	0.00272	.		.	FALSE	FALSE	TRUE	(TA)n	Simple_repeat
Sniffles2.DEL.DEFMC	DEL	chr13	66096945	-32	PCDH9	0.07545	DEL_chr13_a620c6f5	0.039732	0.5	FALSE	FALSE	TRUE	(TA)n	Simple_repeat
Sniffles2.DEL.DF5MC	DEL	chr13	66110582	-51	PCDH9	0.00091	DEL_chr13_27d2d5e5	0.000713	8e-06	FALSE	FALSE	TRUE		Non-repeat
Sniffles2.DEL.DF6MC	DEL	chr13	66114792	-33	PCDH9	0.00911	DEL_chr13_01bf58e8	0.003462	4.8e-05	FALSE	FALSE	TRUE		Non-repeat
Sniffles2.INS.DF1MC	INS	chr13	66114812	32	PCDH9	0.01275	.		.	FALSE	FALSE	TRUE		Non-repeat
Sniffles2.INS.DF2MC	INS	chr13	66131525	32	PCDH9	0.18579	.		.	FALSE	FALSE	TRUE		Non-repeat
Sniffles2.DEL.DF7MC	DEL	chr13	66138247	-3853	PCDH9	0.00091	DEL_chr13_e301d046	0.239991	1.6e-05	FALSE	FALSE	TRUE		Non-repeat
Sniffles2.DEL.DF8MC	DEL	chr13	66141772	-188	PCDH9	0.04273	DEL_chr13_d27834e4	0.035823	0.072396	FALSE	FALSE	TRUE	HERVH-int	LTR
Sniffles2.DEL.DF9MC	DEL	chr13	66141932	-3108	PCDH9	0.00909	DEL_chr13_d27834e4	0.589272	0.072396	FALSE	TRUE	FALSE	HERVH-int	LTR
Sniffles2.DEL.DFAMC	DEL	chr13	66142660	-111	PCDH9	0.05263	DEL_chr13_d27834e4	0.021228	0.072396	FALSE	FALSE	TRUE	HERVH-int	LTR
Sniffles2.DEL.DFBMC	DEL	chr13	66142855	-2180	PCDH9	0.02722	DEL_chr13_d27834e4	0.413381	0.072396	FALSE	TRUE	FALSE	HERVH-int	LTR
Sniffles2.DEL.DFCMC	DEL	chr13	66143047	-1065	PCDH9	0.00636	DEL_chr13_d27834e4	0.202047	0.072396	FALSE	FALSE	TRUE	HERVH-int	LTR
Sniffles2.DEL.DFEMC	DEL	chr13	66143157	-207	PCDH9	0.01818	DEL_chr13_b139dd21	0.078668	8e-06	FALSE	FALSE	TRUE	HERVH-int	LTR
Sniffles2.DEL.DFDMC	DEL	chr13	66143271	-1764	PCDH9	0.01277	DEL_chr13_d27834e4	0.334534	0.072396	FALSE	TRUE	FALSE	HERVH-int	LTR
Sniffles2.DEL.DFFMC	DEL	chr13	66143963	-428	PCDH9	0.00091	DEL_chr13_d27834e4	0.081312	0.072396	FALSE	FALSE	TRUE	HERVH-int	LTR
Sniffles2.DEL.E00MC	DEL	chr13	66145663	-939	PCDH9	0.03376	DEL_chr13_d27834e4	0.178165	0.072396	FALSE	FALSE	TRUE	HERVH-int	LTR
Sniffles2.INS.DF4MC	INS	chr13	66146714	2338	PCDH9	0.00367	.		.	FALSE	FALSE	TRUE		Non-repeat
Sniffles2.INS.DF3MC	INS	chr13	66146828	1220	PCDH9	0.50454	.		.	FALSE	FALSE	TRUE		Non-repeat
Sniffles2.DEL.E02MC	DEL	chr13	66215783	-36	PCDH9	0.19909	DEL_chr13_d0a73f3b	0.220238	8e-06	TRUE	FALSE	FALSE	(CTTTT)n	Simple_repeat
Sniffles2.DEL.E03MC	DEL	chr13	66231319	-43	PCDH9	0.00091	DEL_chr13_cc5bad06	0.007921	0.000127	FALSE	FALSE	TRUE	HERVH-int	LTR
Sniffles2.DEL.E04MC	DEL	chr13	66238638	-8692	PCDH9	0.00091	DEL_chr13_05b3573a	0.136202	3.2e-05	TRUE	FALSE	FALSE		Non-repeat
Sniffles2.DEL.E07MC	DEL	chr13	66426485	-52	PCDH9	0.0173	DEL_chr13_ca068d6b	0.96262	0.017762	TRUE	TRUE	FALSE		Non-repeat
Sniffles2.INS.E06MC	INS	chr13	66445551	50	PCDH9	0.00182	.		.	FALSE	FALSE	TRUE		Non-repeat
Sniffles2.DEL.E08MC	DEL	chr13	66479882	-40	PCDH9	0.00456	DEL_chr13_a5448451	0.000376	1.6e-05	FALSE	FALSE	TRUE	LTR12F	LTR
Sniffles2.INS.E09MC	INS	chr13	66542745	42	PCDH9	0.00364	.		.	FALSE	FALSE	TRUE	(AT)n	Simple_repeat
Sniffles2.DEL.E0BMC	DEL	chr13	66544178	-42	PCDH9	0.00091	DEL_chr13_8af8d627	0.00105	0.000452	FALSE	FALSE	TRUE		Non-repeat
Sniffles2.INS.E0AMC	INS	chr13	66547875	39	PCDH9	0.00546	.		.	FALSE	FALSE	TRUE	(AT)n	Simple_repeat
Sniffles2.DEL.E0CMC	DEL	chr13	66594497	-32	PCDH9	0.00091	DEL_chr13_25d651dd	0.041103	0.00036	FALSE	FALSE	TRUE	(TTTTA)n	Simple_repeat
Sniffles2.DEL.E0DMC	DEL	chr13	66600648	-2642	PCDH9	0.17153	DEL_chr13_7c140fd0	0.91069	0.137992	TRUE	TRUE	FALSE		Non-repeat
Sniffles2.DEL.E0EMC	DEL	chr13	66626954	-31	PCDH9	0.00091	DEL_chr13_4375118d	1.2e-05	8e-06	FALSE	FALSE	TRUE	(GT)n	Simple_repeat
Sniffles2.DEL.E10MC	DEL	chr13	66700949	-38	PCDH9	0.00364	DEL_chr13_3e64fa53	0.000678	8e-06	FALSE	FALSE	TRUE		Non-repeat
Sniffles2.DEL.E11MC	DEL	chr13	66717466	-31	PCDH9	0.02182	DEL_chr13_6a336333	0.005474	8e-06	FALSE	FALSE	TRUE		Non-repeat
Sniffles2.DEL.E12MC	DEL	chr13	66747368	-32	PCDH9	0.00091	DEL_chr13_b722934e	0.005499	8e-06	FALSE	FALSE	TRUE	(ACAAA)n	Simple_repeat
Sniffles2.DEL.E13MC	DEL	chr13	66756507	-38	PCDH9	0.09528	DEL_chr13_1753dad9	0.034048	0.000404	FALSE	FALSE	TRUE		Non-repeat
Sniffles2.INS.E0FMC	INS	chr13	66759714	42	PCDH9	0.39383	.		.	FALSE	FALSE	TRUE		Non-repeat
Sniffles2.DEL.E15MC	DEL	chr13	66824652	-36	PCDH9	0.41198	DEL_chr13_e88018ae	0.092732	0.000718	FALSE	FALSE	TRUE	(TA)n	Simple_repeat
Sniffles2.INS.E14MC	INS	chr13	66853294	44	PCDH9	0.00181	.		.	FALSE	FALSE	TRUE		Non-repeat
Sniffles2.DEL.E16MC	DEL	chr13	66897211	-35	PCDH9	0.00091	DEL_chr13_25b5a48c	0.000181	1.6e-05	FALSE	FALSE	TRUE		Non-repeat
Sniffles2.INS.E18MC	INS	chr13	67001472	43	PCDH9	0.00547	.		.	FALSE	FALSE	TRUE		Non-repeat
Sniffles2.DEL.E1DMC	DEL	chr13	67022107	-34	PCDH9	0.0127	DEL_chr13_60afca5e	0.049716	5.6e-05	FALSE	FALSE	TRUE	(T)n	Simple_repeat
Sniffles2.INS.E19MC	INS	chr13	67041317	43	PCDH9	0.00182	.		.	FALSE	FALSE	TRUE	(T)n	Simple_repeat
Sniffles2.INS.E1AMC	INS	chr13	67051383	32	PCDH9	0.00091	.		.	FALSE	FALSE	TRUE	(T)n	Simple_repeat
Sniffles2.INS.E1BMC	INS	chr13	67059386	36	PCDH9	0.01457	.		.	FALSE	FALSE	TRUE	(TA)n	Simple_repeat
Sniffles2.INS.E1CMC	INS	chr13	67070248	40	PCDH9	0.00182	.		.	FALSE	FALSE	TRUE		Non-repeat
Sniffles2.DEL.E1EMC	DEL	chr13	67084972	-34	PCDH9	0.00091	DEL_chr13_1fb31678	0.025018	0.000118	FALSE	FALSE	TRUE	(A)n	Simple_repeat
Sniffles2.INS.E1FMC	INS	chr13	67127780	40	PCDH9	0.00091	.		.	FALSE	FALSE	TRUE		Non-repeat
Sniffles2.DEL.E22MC	DEL	chr13	67130963	-41	PCDH9	0.00091	DEL_chr13_c6f897b0	0.002214	8e-06	FALSE	FALSE	TRUE		Non-repeat
Sniffles2.INS.E20MC	INS	chr13	67151718	319	PCDH9	0.03811	INS_chr13_9d7f1117	0.978528	0.037445	TRUE	TRUE	FALSE	AluY	SINE/Alu
Sniffles2.INS.E21MC	INS	chr13	67154596	36	PCDH9	0.00091	.		.	FALSE	FALSE	TRUE	(T)n	Simple_repeat
Sniffles2.DEL.E25MC	DEL	chr13	67213209	-31	PCDH9	0.01737	DEL_chr13_d72c4df3	4.4e-05	8.9e-05	FALSE	FALSE	TRUE	(A)n	Simple_repeat
Sniffles2.INS.E24MC	INS	chr13	67214953	36	PCDH9	0.03938	.		.	FALSE	FALSE	TRUE	(TA)n	Simple_repeat
Sniffles2.INS.E26MC	INS	chr13	67315264	113	PCDH9	0.00364	.		.	FALSE	FALSE	TRUE		Non-repeat
Sniffles2.DEL.E2BMC	DEL	chr13	67323264	-65	PCDH9	0.77586	DEL_chr13_e322f92b	0.362637	0.001134	FALSE	TRUE	FALSE		Non-repeat
Sniffles2.INS.E27MC	INS	chr13	67329323	238	PCDH9	0.73866	INS_chr13_5e9fcad6	0.907582	0.798004	TRUE	TRUE	FALSE	AluY	SINE/Alu
Sniffles2.INS.E28MC	INS	chr13	67338397	46	PCDH9	0.00091	.		.	FALSE	FALSE	TRUE		Non-repeat
Sniffles2.INS.E29MC	INS	chr13	67349509	57	PCDH9	0.00546	.		.	FALSE	FALSE	TRUE		Non-repeat
Sniffles2.DEL.E2CMC	DEL	chr13	67376412	-52	PCDH9	0.98094	DEL_chr13_bd78a238	0.419448	0.489611	TRUE	TRUE	FALSE		Non-repeat
Sniffles2.INS.E2AMC	INS	chr13	67393020	329	PCDH9	0.07377	INS_chr13_00e4fb9e	0.920983	0.107061	TRUE	TRUE	FALSE	AluY	SINE/Alu
Sniffles2.DEL.E2DMC	DEL	chr13	67476132	-31	PCDH9	0.0363	DEL_chr13_03f25429	0.118519	0.000324	FALSE	FALSE	TRUE	(AT)n	Simple_repeat
Sniffles2.INS.E2FMC	INS	chr13	67523772	325	PCDH9	0.08455	INS_chr13_9881d8e7	0.972901	0.074157	FALSE	TRUE	FALSE	AluY	SINE/Alu
Sniffles2.INS.E30MC	INS	chr13	67527033	36	PCDH9	0.00091	.		.	FALSE	FALSE	TRUE		Non-repeat
Sniffles2.DEL.E32MC	DEL	chr13	67534585	-45	PCDH9	0.00273	DEL_chr13_76ea22f3	0.00968	0.000638	FALSE	FALSE	TRUE		Non-repeat
Sniffles2.DEL.E33MC	DEL	chr13	67537142	-4960	PCDH9	0.00091	DEL_chr13_d322018f	0.99859	0.000103	TRUE	TRUE	FALSE		Non-repeat
Sniffles2.INS.E31MC	INS	chr13	67540045	349	PCDH9	0.08348	.		.	TRUE	FALSE	FALSE	AluYa5	SINE/Alu
Sniffles2.DEL.E34MC	DEL	chr13	67558305	-59	PCDH9	0.13934	DEL_chr13_bfde4d39	0.966944	0.187926	TRUE	TRUE	FALSE		Non-repeat
Sniffles2.DEL.E35MC	DEL	chr13	67561260	-1152	PCDH9	0.00364	DEL_chr13_6e6f6382	0.997398	0.002181	TRUE	TRUE	FALSE	L1MB8	LINE
Sniffles2.DEL.E36MC	DEL	chr13	67590767	-38	LINC00550,PCDH9	0.00091	DEL_chr13_ec671466	0.383052	0.000262	FALSE	TRUE	FALSE	L1P1	LINE
Sniffles2.INS.E3AMC	INS	chr13	67607956	2581	LINC00550,PCDH9	0.00836	.		.	FALSE	FALSE	TRUE	(AT)n	Simple_repeat
Sniffles2.INS.E38MC	INS	chr13	67608064	831	LINC00550,PCDH9	0.6588	.		.	FALSE	FALSE	TRUE	(TA)n	Simple_repeat
Sniffles2.INS.E39MC	INS	chr13	67608241	172	LINC00550,PCDH9	0.098	.		.	FALSE	FALSE	TRUE	(AT)n	Simple_repeat
Sniffles2.DEL.E3DMC	DEL	chr13	67613300	-70	LINC00550,PCDH9	0.60163	DEL_chr13_6cce6c32	0.121575	0.00019	TRUE	FALSE	FALSE	DNM1r	other-repeat
Sniffles2.INS.E3BMC	INS	chr13	67613451	44	LINC00550,PCDH9	0.10402	.		.	FALSE	FALSE	TRUE	(TA)n	Simple_repeat
Sniffles2.INS.E3CMC	INS	chr13	67649495	39	LINC00550,PCDH9	0.05373	.		.	FALSE	FALSE	TRUE	(AT)n	Simple_repeat
Sniffles2.DEL.E3EMC	DEL	chr13	67649496	-34	LINC00550,PCDH9	0.04288	DEL_chr13_b19dda59	0.003538	0.000357	FALSE	FALSE	TRUE	(AT)n	Simple_repeat
Sniffles2.DEL.E3FMC	DEL	chr13	67650890	-36	LINC00550,PCDH9	0.02285	DEL_chr13_c4290ce9	0.008698	9.7e-05	FALSE	FALSE	TRUE	(AT)n	Simple_repeat
Sniffles2.INV.E41MC	INV	chr13	67664667	87	LINC00550,PCDH9	0.00091	INV_chr13_f9da6e1b	4e-06	8e-06	FALSE	FALSE	TRUE		Non-repeat
Sniffles2.DEL.E40MC	DEL	chr13	67668094	-40	LINC00550,PCDH9	0.0073	DEL_chr13_72abebda	0.010716	0.000695	FALSE	FALSE	TRUE		Non-repeat
Sniffles2.INS.E43MC	INS	chr13	67764312	73	LINC00550,PCDH9	0.00091	.		.	FALSE	FALSE	TRUE	(T)n	Simple_repeat
Sniffles2.INS.E44MC	INS	chr13	67780630	145	LINC00550,PCDH9	0.08802	.		.	FALSE	FALSE	TRUE		Non-repeat
Sniffles2.DEL.E46MC	DEL	chr13	67784744	-36	LINC00550,PCDH9	0.05172	DEL_chr13_3bcf6cf0	0.01457	2.6e-05	FALSE	FALSE	TRUE	(CTATAT)n	Simple_repeat
Sniffles2.INS.E45MC	INS	chr13	67786237	34	LINC00550,PCDH9	0.00182	.		.	FALSE	FALSE	TRUE	(AT)n	Simple_repeat
Sniffles2.DEL.E47MC	DEL	chr13	67823173	-651	LINC00550,PCDH9	0.05	DEL_chr13_1c78b250	0.882273	0.058558	TRUE	TRUE	FALSE	L1MD1	LINE
Sniffles2.DEL.E48MC	DEL	chr13	67833010	-4289	LINC00550,PCDH9	0.00091	DEL_chr13_24d6522a	0.999534	0.000103	TRUE	TRUE	FALSE		Non-repeat
Sniffles2.DEL.E49MC	DEL	chr13	67861031	-33	LINC00550,PCDH9	0.00635	DEL_chr13_3c5ea052	0.056761	0.006131	TRUE	FALSE	FALSE	SVA_C	SVA
Sniffles2.DEL.E4CMC	DEL	chr13	67902170	-37	LINC00550,PCDH9	0.00545	DEL_chr13_a5c8aeb2	0.079002	0.000195	FALSE	FALSE	TRUE		Non-repeat
Sniffles2.INS.E4AMC	INS	chr13	67914688	49	LINC00550,PCDH9	0.00183	.		.	FALSE	FALSE	TRUE		Non-repeat
Sniffles2.DEL.E4DMC	DEL	chr13	67914768	-43	LINC00550,PCDH9	0.00091	DEL_chr13_1d434f54	0.200379	8e-06	FALSE	FALSE	TRUE		Non-repeat
Sniffles2.DEL.E4EMC	DEL	chr13	67936936	-34	LINC00550,PCDH9	0.00092	DEL_chr13_6fe50fc7	0.000212	8e-06	FALSE	FALSE	TRUE		Non-repeat
Sniffles2.INS.E4BMC	INS	chr13	67950717	45	LINC00550,PCDH9	0.00091	.		.	FALSE	FALSE	TRUE		Non-repeat
Sniffles2.DEL.E4FMC	DEL	chr13	67964595	-42	LINC00550,PCDH9	0.01184	DEL_chr13_46d01cdf	0.005374	0.000962	FALSE	FALSE	TRUE		Non-repeat
Sniffles2.DEL.E50MC	DEL	chr13	67973127	-5000	LINC00550,PCDH9	0.00091	DEL_chr13_ced7feb6	0.9994	2.4e-05	FALSE	TRUE	FALSE		Non-repeat
Sniffles2.DEL.E55MC	DEL	chr13	68005929	-42	LINC00550,PCDH9	0.00092	DEL_chr13_6fe50fc7	0.000261	8e-06	FALSE	FALSE	TRUE		Non-repeat
Sniffles2.INS.E51MC	INS	chr13	68070437	33	LINC00550	0.00729	.		.	FALSE	FALSE	TRUE	(AAAG)n	Simple_repeat
Sniffles2.INS.E53MC	INS	chr13	68082229	2925	LINC00550	0.06238	.		.	FALSE	FALSE	TRUE	(AT)n	Simple_repeat
Sniffles2.INS.E54MC	INS	chr13	68082247	103	LINC00550	0.04645	.		.	FALSE	FALSE	TRUE	(AT)n	Simple_repeat
Sniffles2.INS.E52MC	INS	chr13	68082331	1435	LINC00550	0.79818	.		.	FALSE	FALSE	TRUE	(AT)n	Simple_repeat
Sniffles2.DEL.E57MC	DEL	chr13	68116103	-40	LINC00550	0.00273	DEL_chr13_beed164d	0.00106	1.6e-05	FALSE	FALSE	TRUE		Non-repeat
Sniffles2.INS.E56MC	INS	chr13	68157337	1135	LINC00550	0.00182	.		.	FALSE	FALSE	TRUE	L1HS	LINE
Sniffles2.DEL.E58MC	DEL	chr13	68161693	-37	LINC00550	0.00091	DEL_chr13_186df3b6	0.690909	0.001016	TRUE	TRUE	FALSE	(TA)n	Simple_repeat
Sniffles2.INS.E5BMC	INS	chr13	68233698	131	LINC00550	0.96552	.		.	TRUE	FALSE	FALSE	DNM1r	other-repeat
Sniffles2.DEL.E5EMC	DEL	chr13	68237123	-42	LINC00550	0.00364	DEL_chr13_7b520a5f	0.005786	0.000119	FALSE	FALSE	TRUE		Non-repeat
Sniffles2.INS.E5CMC	INS	chr13	68249659	108	LINC00550	0.65971	INS_chr13_25d4c00a	0.981567	0.77012	TRUE	TRUE	FALSE	FRAM	SINE/Alu
Sniffles2.INS.E5DMC	INS	chr13	68266789	46	LINC00550	0.00182	.		.	FALSE	FALSE	TRUE		Non-repeat
Sniffles2.INS.E5FMC	INS	chr13	68329422	134	LINC00550	0.00182	.		.	FALSE	FALSE	TRUE		Non-repeat
Sniffles2.DEL.E61MC	DEL	chr13	68362757	-376	LINC00550	0.61706	DEL_chr13_337911ef	0.994723	0.524109	TRUE	TRUE	FALSE		Non-repeat
Sniffles2.DEL.E62MC	DEL	chr13	68364321	-21066	LINC00550	0.00182	DEL_chr13_f0fd7996	0.999905	5.6e-05	FALSE	TRUE	FALSE		Non-repeat
Sniffles2.INS.E60MC	INS	chr13	68366040	31	LINC00550	0.00091	.		.	FALSE	FALSE	TRUE	(T)n	Simple_repeat
Sniffles2.DEL.E63MC	DEL	chr13	68392127	-47	LINC00550	0.98639	DEL_chr13_c99ba1e6	0.847756	0.018715	TRUE	TRUE	FALSE	(CATA)n	Simple_repeat
Sniffles2.DEL.E66MC	DEL	chr13	68397721	-2010	LINC00550	0.00727	DEL_chr13_6f6c710b	0.964508	0.007955	TRUE	TRUE	FALSE		Non-repeat
Sniffles2.DEL.E67MC	DEL	chr13	68403736	-324	LINC00550	0.32605	DEL_chr13_e1df4177	0.981538	0.338205	TRUE	TRUE	FALSE	L1MCb	LINE
Sniffles2.DEL.E68MC	DEL	chr13	68420145	-32	LINC00550	0.05263	DEL_chr13_271fb0a0	0.464789	4e-05	FALSE	TRUE	FALSE	(AT)n	Simple_repeat
Sniffles2.INS.E64MC	INS	chr13	68448583	194	LINC00550	0.00091	.		.	FALSE	FALSE	TRUE		Non-repeat
Sniffles2.INS.E65MC	INS	chr13	68478247	99	LINC00550	0.00091	.		.	FALSE	FALSE	TRUE		Non-repeat
Sniffles2.INS.E69MC	INS	chr13	68546096	65	LINC00550	0.00091	.		.	FALSE	FALSE	TRUE	(GA)n	Simple_repeat
Sniffles2.DEL.E6AMC	DEL	chr13	68573644	-36	LINC00550	0.00274	DEL_chr13_7147c697	0.047315	2.4e-05	FALSE	FALSE	TRUE	(CA)n	Simple_repeat
Sniffles2.DEL.E6BMC	DEL	chr13	68625130	-3721	LINC00550	0.00091	DEL_chr13_16ae6b06	0.998926	0.00897	TRUE	TRUE	FALSE		Non-repeat
Sniffles2.DEL.E6CMC	DEL	chr13	68670571	-24056	LINC00550	0.09636	DEL_chr13_bdf506bb	0.994502	0.002578	TRUE	TRUE	FALSE		Non-repeat
Sniffles2.DEL.E70MC	DEL	chr13	68716906	-36	LINC00550	0.00091	DEL_chr13_19509649	0.002748	9.5e-05	FALSE	FALSE	TRUE		Non-repeat
Sniffles2.DEL.E71MC	DEL	chr13	68734195	-39	LINC00550	0.00182	DEL_chr13_efc9cf8c	0.000357	8e-06	FALSE	FALSE	TRUE		Non-repeat
Sniffles2.DEL.E72MC	DEL	chr13	68746595	-2245	LINC00550	0.00091	DEL_chr13_8f23723e	0.999555	0.000198	FALSE	TRUE	FALSE		Non-repeat
Sniffles2.INS.E6EMC	INS	chr13	68750349	32	LINC00550	0.06273	.		.	FALSE	FALSE	TRUE		Non-repeat
Sniffles2.INS.E6FMC	INS	chr13	68766253	32	LINC00550	0.00182	.		.	FALSE	FALSE	TRUE		Non-repeat
Sniffles2.DEL.E73MC	DEL	chr13	68793685	-32	LINC00550	0.02359	DEL_chr13_0dfa8bea	0.003823	0.000168	FALSE	FALSE	TRUE	(T)n	Simple_repeat
Sniffles2.DEL.E76MC	DEL	chr13	68816476	-1072	LINC00550	0.00091	DEL_chr13_22bcdd2a	0.997212	0.013506	TRUE	TRUE	FALSE	MER1A	DNA_transposon
Sniffles2.DEL.E77MC	DEL	chr13	68818025	-42	LINC00550	0.00182	DEL_chr13_b611fd31	0.073756	0.000211	FALSE	FALSE	TRUE	(GT)n	Simple_repeat
Sniffles2.DEL.E78MC	DEL	chr13	68829074	-42	LINC00550	0.00091	DEL_chr13_0523d11f	5e-06	8e-06	FALSE	FALSE	TRUE		Non-repeat
Sniffles2.INS.E74MC	INS	chr13	68871113	31	LINC00550	0.01821	.		.	FALSE	FALSE	TRUE	(A)n	Simple_repeat
Sniffles2.INS.E75MC	INS	chr13	68893997	839	LINC00550	0.00091	.		.	FALSE	FALSE	TRUE	L1M2	LINE
Sniffles2.INS.E79MC	INS	chr13	68911432	41	LINC00550	0.00454	.		.	FALSE	FALSE	TRUE	(CACACG)n	Simple_repeat
Sniffles2.DEL.E7BMC	DEL	chr13	68911588	-32	LINC00550	0.18909	DEL_chr13_3a3ba9a5	0.431947	4e-05	FALSE	TRUE	FALSE	(TATA)n	Simple_repeat
Sniffles2.DEL.E7CMC	DEL	chr13	68913001	-701	LINC00550	0.00091	DEL_chr13_af2bd517	0.411681	8e-05	FALSE	TRUE	FALSE		Non-repeat
Sniffles2.DEL.E7DMC	DEL	chr13	68944269	-33	LINC00550	0.01091	DEL_chr13_b36ac15d	0.006332	0.00012	FALSE	FALSE	TRUE	(A)n	Simple_repeat
Sniffles2.INS.E7AMC	INS	chr13	68994236	50	LINC00550	0.05818	.		.	TRUE	FALSE	FALSE		Non-repeat
Sniffles2.INS.E7EMC	INS	chr13	69018176	65	LINC00550	0.02455	.		.	FALSE	FALSE	TRUE		Non-repeat
Sniffles2.DEL.E81MC	DEL	chr13	69036136	-43	LINC00550	0.03182	DEL_chr13_a0fca507	0.074703	8e-05	FALSE	FALSE	TRUE	AluY	SINE/Alu
Sniffles2.DEL.E82MC	DEL	chr13	69061133	-40	LINC00550	0.02632	DEL_chr13_ec9767e7	0.000817	2.4e-05	FALSE	FALSE	TRUE		Non-repeat
Sniffles2.INS.E7FMC	INS	chr13	69063531	31	LINC00550	0.14	.		.	FALSE	FALSE	TRUE	(TA)n	Simple_repeat
Sniffles2.INS.E80MC	INS	chr13	69096620	145	LINC00550	0.44011	INS_chr13_2011a0e2	0.724202	0.490233	TRUE	TRUE	FALSE	AluY	SINE/Alu
Sniffles2.INS.E83MC	INS	chr13	69105540	100	LINC00550	0.00091	.		.	FALSE	FALSE	TRUE	(A)n	Simple_repeat
Sniffles2.INS.E84MC	INS	chr13	69108737	330	LINC00550	0.02646	INS_chr13_51c9a30f	0.800693	0.037359	FALSE	TRUE	FALSE	AluY	SINE/Alu
Sniffles2.DEL.E87MC	DEL	chr13	69125097	-480	LINC00550	0.04918	DEL_chr13_f4ca3800	0.997925	0.070371	TRUE	TRUE	FALSE		Non-repeat
Sniffles2.INS.E85MC	INS	chr13	69170092	83	LINC00550	0.00091	.		.	FALSE	FALSE	TRUE	(AG)n	Simple_repeat
Sniffles2.INS.E86MC	INS	chr13	69190207	71	LINC00550	0.00091	.		.	FALSE	FALSE	TRUE	(TG)n	Simple_repeat
Sniffles2.DEL.E8CMC	DEL	chr13	69245475	-41	LINC00550	0.00546	DEL_chr13_bf25aec3	0.000226	8e-06	FALSE	FALSE	TRUE	MLT1N2-int	LTR
Sniffles2.INS.E88MC	INS	chr13	69247261	34	LINC00550	0.09541	.		.	FALSE	FALSE	TRUE		Non-repeat
Sniffles2.INS.E89MC	INS	chr13	69249358	88	LINC00550	0.00091	.		.	FALSE	FALSE	TRUE	(AT)n	Simple_repeat
Sniffles2.INS.E8AMC	INS	chr13	69251933	31	LINC00550	0.0073	.		.	FALSE	FALSE	TRUE		Non-repeat
Sniffles2.DEL.E8DMC	DEL	chr13	69263555	-38	LINC00550	0.87205	DEL_chr13_9250a7f2	0.722222	0.0271	TRUE	TRUE	FALSE	(TA)n	Simple_repeat
Sniffles2.INS.E8BMC	INS	chr13	69289509	39	LINC00550	0.00181	.		.	FALSE	FALSE	TRUE	(C)n	Simple_repeat
Sniffles2.DEL.E8EMC	DEL	chr13	69339321	-38	LINC00550	0.00091	DEL_chr13_006d74e7	0.059091	3.2e-05	FALSE	FALSE	TRUE		Non-repeat
Sniffles2.DEL.E8FMC	DEL	chr13	69392531	-299	LINC00550	0.99728	DEL_chr13_c2af8ece	0.416667	0.925232	TRUE	TRUE	FALSE	AluY	SINE/Alu
Sniffles2.INS.E90MC	INS	chr13	69400789	52	LINC00550	0.00091	.		.	FALSE	FALSE	TRUE	(GAG)n	Simple_repeat
Sniffles2.DEL.E92MC	DEL	chr13	69453991	-1695	LINC00550	0.00091	DEL_chr13_5e5db68c	0.997057	8.7e-05	TRUE	TRUE	FALSE		Non-repeat
Sniffles2.DEL.E93MC	DEL	chr13	69462268	-324	LINC00550	0.11888	DEL_chr13_78bf6d3e	0.522942	0.106432	TRUE	TRUE	FALSE	AluY	SINE/Alu
Sniffles2.DEL.E94MC	DEL	chr13	69471495	-38	LINC00550	0.01545	DEL_chr13_133a66d1	0.000205	8e-06	FALSE	FALSE	TRUE		Non-repeat
Sniffles2.INS.E91MC	INS	chr13	69482818	326	LINC00550	0.11273	INS_chr13_bf5dd79e	0.993902	0.104738	TRUE	TRUE	FALSE	AluY	SINE/Alu
Sniffles2.DEL.E98MC	DEL	chr13	69505511	-54	LINC00550	0.6343	DEL_chr13_8257cfaf	0.068148	5.8e-05	TRUE	FALSE	FALSE	(TA)n	Simple_repeat
Sniffles2.DEL.E99MC	DEL	chr13	69531856	-32	LINC00550	0.01093	DEL_chr13_54c35647	0.00411	1.6e-05	FALSE	FALSE	TRUE		Non-repeat
Sniffles2.INS.E97MC	INS	chr13	69551766	52	LINC00550	0.64973	INS_chr13_c33bc198	0.981132	0.490699	TRUE	TRUE	FALSE	(TA)n	Simple_repeat
Sniffles2.DEL.EA1MC	DEL	chr13	69598238	-33	LINC00550	0.00998	DEL_chr13_133a66d1	0.000179	8e-06	FALSE	FALSE	TRUE	(AT)n	Simple_repeat
Sniffles2.INS.E9BMC	INS	chr13	69629485	321	LINC00550	0.00091	.		.	FALSE	FALSE	TRUE		Non-repeat
Sniffles2.INS.E9CMC	INS	chr13	69630821	45	LINC00550	0.00181	.		.	FALSE	FALSE	TRUE	(G)n	Simple_repeat
Sniffles2.DEL.EA2MC	DEL	chr13	69633738	-216	LINC00550	0.29129	DEL_chr13_0f6f767e	0.428854	0.232526	TRUE	TRUE	FALSE	L1MA3	LINE
Sniffles2.INS.E9DMC	INS	chr13	69654766	45	LINC00550	0.00182	.		.	FALSE	FALSE	TRUE		Non-repeat
Sniffles2.DEL.EA3MC	DEL	chr13	69685011	-33	LINC00550	0.08636	DEL_chr13_566180ab	0.022096	3.4e-05	FALSE	FALSE	TRUE	(T)n	Simple_repeat
Sniffles2.INS.E9EMC	INS	chr13	69686566	65	LINC00550	0.06182	.		.	FALSE	FALSE	TRUE	(AT)n	Simple_repeat
Sniffles2.INS.E9FMC	INS	chr13	69690254	322	LINC00550	0.05556	INS_chr13_c49d91fd	0.993798	0.116804	TRUE	TRUE	FALSE	AluY	SINE/Alu
Sniffles2.INS.EA0MC	INS	chr13	69696081	330	LINC00550	0.01909	INS_chr13_271ed1c6	0.985075	0.04088	TRUE	TRUE	FALSE	AluY	SINE/Alu
Sniffles2.DEL.EA9MC	DEL	chr13	69698731	-37	LINC00550	0.00182	DEL_chr13_815d0656	0.520548	8e-06	FALSE	TRUE	FALSE	(AT)n	Simple_repeat
Sniffles2.INS.EA4MC	INS	chr13	69702286	129	LINC00550	0.00182	.		.	FALSE	FALSE	TRUE	(AG)n	Simple_repeat
Sniffles2.DEL.EAAMC	DEL	chr13	69719194	-31	LINC00550	0.00273	DEL_chr13_a9b966fe	0.001673	8e-06	FALSE	FALSE	TRUE		Non-repeat
Sniffles2.INS.EA5MC	INS	chr13	69721063	116	LINC00550	0.91289	.		.	TRUE	FALSE	FALSE	(AT)n	Simple_repeat
Sniffles2.DEL.EABMC	DEL	chr13	69764930	-33	LINC00550	0.05182	DEL_chr13_e4e90097	0.010636	0.000283	FALSE	FALSE	TRUE	(T)n	Simple_repeat
Sniffles2.INS.EA7MC	INS	chr13	69778793	33	LINC00550	0.00091	.		.	FALSE	FALSE	TRUE	(T)n	Simple_repeat
Sniffles2.DEL.EACMC	DEL	chr13	69780696	-38	LINC00550	0.32577	DEL_chr13_8a27772c	0.4875	0.00023	FALSE	TRUE	FALSE	(TA)n	Simple_repeat
Sniffles2.INS.EA6MC	INS	chr13	69780698	61	LINC00550	0.00544	.		.	FALSE	FALSE	TRUE	(TA)n	Simple_repeat
Sniffles2.INS.EA8MC	INS	chr13	69788875	99	LINC00550	0.00091	.		.	FALSE	FALSE	TRUE	(GT)n	Simple_repeat
Sniffles2.INS.EADMC	INS	chr13	69827730	34	LINC00550	0.00272	.		.	FALSE	FALSE	TRUE		Non-repeat
Sniffles2.DEL.EB1MC	DEL	chr13	69827835	-4822	LINC00550	0.03085	DEL_chr13_a20402a7	0.999171	0.055948	TRUE	TRUE	FALSE	L1PBa	LINE
Sniffles2.INS.EAEMC	INS	chr13	69837666	80	LINC00550	0.0365	.		.	FALSE	FALSE	TRUE	(ATATATAC)n	Simple_repeat
Sniffles2.DEL.EB2MC	DEL	chr13	69855326	-32	LINC00550	0.03461	DEL_chr13_fe266706	0.001071	4.8e-05	FALSE	FALSE	TRUE	(GATA)n	Simple_repeat
Sniffles2.INS.EAFMC	INS	chr13	69855414	40	LINC00550	0.01548	.		.	FALSE	FALSE	TRUE		Non-repeat
Sniffles2.INS.EB0MC	INS	chr13	69863388	34	LINC00550	0.27049	.		.	FALSE	FALSE	TRUE		Non-repeat
Sniffles2.DEL.EB3MC	DEL	chr13	69879805	-38	LINC00550	0.00181	DEL_chr13_8e7c0868	0.000166	1.6e-05	FALSE	FALSE	TRUE		Non-repeat
Sniffles2.DEL.EB4MC	DEL	chr13	69884936	-53	LINC00550	0.01184	DEL_chr13_12ba70b3	0.159492	0.054444	FALSE	FALSE	TRUE	AluY	SINE/Alu
Sniffles2.INS.EB5MC	INS	chr13	69918989	58	LINC00550	0.00091	.		.	FALSE	FALSE	TRUE	(A)n	Simple_repeat
Sniffles2.INS.EB6MC	INS	chr13	69925793	90	LINC00550	0.00181	.		.	FALSE	FALSE	TRUE	(CT)n	Simple_repeat
Sniffles2.INS.EB7MC	INS	chr13	69939352	50	LINC00550	0.00364	.		.	FALSE	FALSE	TRUE	(A)n	Simple_repeat
Sniffles2.INS.EB8MC	INS	chr13	69946912	6048	LINC00550	0.00182	.		.	FALSE	FALSE	TRUE	L1HS	LINE
Sniffles2.DEL.EBBMC	DEL	chr13	69947023	-38	LINC00550	0.00364	DEL_chr13_8e7c0868	0.000166	1.6e-05	FALSE	FALSE	TRUE	(TG)n	Simple_repeat
Sniffles2.INS.EB9MC	INS	chr13	69952398	1554	LINC00550	0.00091	.		.	FALSE	FALSE	TRUE	L1P1	LINE
Sniffles2.DEL.EBCMC	DEL	chr13	69955997	-31	LINC00550	0.0929	DEL_chr13_e96b7af0	0.004846	0.003002	FALSE	FALSE	TRUE	(TA)n	Simple_repeat
Sniffles2.INS.EBAMC	INS	chr13	69956117	32	LINC00550	0.06569	.		.	FALSE	FALSE	TRUE	(TA)n	Simple_repeat
Sniffles2.DEL.EBDMC	DEL	chr13	69980661	-23766	LINC00550	0.00182	DEL_chr13_f34bae02	0.999832	0.000286	FALSE	TRUE	FALSE		Non-repeat
Sniffles2.DEL.EC3MC	DEL	chr13	70018891	-38	LINC00550	0.00182	DEL_chr13_8e7c0868	0.000166	1.6e-05	FALSE	FALSE	TRUE		Non-repeat
Sniffles2.DEL.EC4MC	DEL	chr13	70019811	-7953	LINC00550	0.00091	DEL_chr13_12c81bb4	0.999623	3.2e-05	TRUE	TRUE	FALSE		Non-repeat
Sniffles2.INS.EC0MC	INS	chr13	70024621	34	LINC00550	0.32364	.		.	TRUE	FALSE	FALSE	(TC)n	Simple_repeat
Sniffles2.INS.EC1MC	INS	chr13	70027648	37	LINC00550	0.00091	.		.	FALSE	FALSE	TRUE	(GA)n	Simple_repeat
Sniffles2.DEL.EC5MC	DEL	chr13	70069781	-7787	LINC00550	0.00091	DEL_chr13_755a790a	0.999486	0.001467	TRUE	TRUE	FALSE	L1MCa	LINE
Sniffles2.DEL.EC6MC	DEL	chr13	70082318	-39	LINC00550	0.00727	DEL_chr13_a47bd0d4	0.007609	8.8e-05	FALSE	FALSE	TRUE	(AC)n	Simple_repeat
Sniffles2.INS.EC2MC	INS	chr13	70094394	32	LINC00550	0.01091	.		.	FALSE	FALSE	TRUE	(TA)n	Simple_repeat
Sniffles2.DEL.EC9MC	DEL	chr13	70098226	-37	LINC00550	0.01091	DEL_chr13_030eed5e	0.000271	3.2e-05	FALSE	FALSE	TRUE		Non-repeat
Sniffles2.DEL.ECAMC	DEL	chr13	70139381	-31	LINC00550	0.0118	DEL_chr13_92e09b8d	0.00455	4e-05	FALSE	FALSE	TRUE	(CTG)n	Simple_repeat
Sniffles2.INS.EC7MC	INS	chr13	70139385	50	LINC00550	0.01089	INS_chr13_7b89e53a	0.641026	0.000661	FALSE	TRUE	FALSE	(CTG)n	Simple_repeat
Sniffles2.INS.EC8MC	INS	chr13	70139403	2101	LINC00550	0.00272	INS_chr13_7b89e53a	0.021968	0.000661	FALSE	FALSE	TRUE	(CAACAG)n	Simple_repeat
Sniffles2.DEL.ECBMC	DEL	chr13	70140830	-34	LINC00550	0.00091	DEL_chr13_4c930944	0.066794	0.000159	FALSE	FALSE	TRUE		Non-repeat
Sniffles2.DEL.ECCMC	DEL	chr13	70153036	-37	LINC00550	0.00092	DEL_chr13_b3fc0c9e	0.004542	1.6e-05	FALSE	FALSE	TRUE		Non-repeat
Sniffles2.DEL.ECDMC	DEL	chr13	70160662	-129	LINC00550	0.78766	DEL_chr13_980b1fe2	0.326633	0.54467	TRUE	TRUE	FALSE		Non-repeat
Sniffles2.DEL.ECEMC	DEL	chr13	70161598	-39719	LINC00550	0.01004	DEL_chr13_04e6c39c	0.995139	0.004481	TRUE	TRUE	FALSE		Non-repeat
Sniffles2.DEL.ECFMC	DEL	chr13	70185251	-40	LINC00550	0.00091	DEL_chr13_0d2162c8	0.003416	0.000128	FALSE	FALSE	TRUE		Non-repeat
Sniffles2.DEL.ED4MC	DEL	chr13	70199835	-4159	LINC00550	0.00091	DEL_chr13_9f2c8cf0	0.962963	0.000222	TRUE	TRUE	FALSE		Non-repeat
Sniffles2.DEL.ED5MC	DEL	chr13	70232616	-16859	LINC00550	0.00272	DEL_chr13_13ddf3cb	0.999348	0.001539	TRUE	TRUE	FALSE		Non-repeat
Sniffles2.DEL.ED6MC	DEL	chr13	70245493	-42	LINC00550	0.00181	DEL_chr13_3c269e7f	0.005626	8e-06	FALSE	FALSE	TRUE		Non-repeat
Sniffles2.INS.ED0MC	INS	chr13	70246573	51	LINC00550	0.00455	.		.	FALSE	FALSE	TRUE	(T)n	Simple_repeat
Sniffles2.INS.ED1MC	INS	chr13	70256661	334	LINC00550	0.05455	INS_chr13_7b866f45	0.982353	0.05733	FALSE	TRUE	FALSE	AluY	SINE/Alu
Sniffles2.INS.ED2MC	INS	chr13	70259724	34	LINC00550	0.00911	.		.	FALSE	FALSE	TRUE	(ATAG)n	Simple_repeat
Sniffles2.DEL.ED7MC	DEL	chr13	70262862	-139045	LINC00550	0.00182	DEL_chr13_ee8f4f83	0.721436	8e-06	FALSE	TRUE	FALSE		Non-repeat
Sniffles2.DEL.ED8MC	DEL	chr13	70265643	-39	LINC00550	0.00091	DEL_chr13_8a82c1ca	0.006666	0.000136	FALSE	FALSE	TRUE		Non-repeat
Sniffles2.DEL.ED9MC	DEL	chr13	70283766	-41	LINC00550	0.00091	DEL_chr13_8170baa5	0.004684	4.8e-05	FALSE	FALSE	TRUE		Non-repeat
Sniffles2.DEL.EDAMC	DEL	chr13	70287542	-325	LINC00550	0.12886	DEL_chr13_45a9aeb9	0.972393	0.189881	TRUE	TRUE	FALSE	AluY	SINE/Alu
Sniffles2.INS.ED3MC	INS	chr13	70292137	31	LINC00550	0.00364	.		.	FALSE	FALSE	TRUE	(A)n	Simple_repeat
Sniffles2.INS.EDBMC	INS	chr13	70300624	53	LINC00550	0.00091	.		.	FALSE	FALSE	TRUE		Non-repeat
Sniffles2.DEL.EE0MC	DEL	chr13	70346349	-36	LINC00550	0.00454	DEL_chr13_b490c2e0	0.001392	1.6e-05	FALSE	FALSE	TRUE	(AC)n	Simple_repeat
Sniffles2.DEL.EE1MC	DEL	chr13	70349905	-36	LINC00550	0.00182	DEL_chr13_b490c2e0	0.001392	1.6e-05	FALSE	FALSE	TRUE	(AC)n	Simple_repeat
Sniffles2.INS.EDCMC	INS	chr13	70371442	2806	LINC00550	0.7477	.		.	FALSE	FALSE	TRUE		Non-repeat
Sniffles2.INS.EDDMC	INS	chr13	70371442	5604	LINC00550	0.00916	.		.	FALSE	FALSE	TRUE		Non-repeat
Sniffles2.INS.EDEMC	INS	chr13	70378199	38	LINC00550	0.00729	.		.	FALSE	FALSE	TRUE	(T)n	Simple_repeat
Sniffles2.INS.EDFMC	INS	chr13	70382679	56	LINC00550	0.00091	.		.	FALSE	FALSE	TRUE	(T)n	Simple_repeat
Sniffles2.INS.EE2MC	INS	chr13	70435892	32	LINC00550	0.00274	.		.	FALSE	FALSE	TRUE		Non-repeat
Sniffles2.INS.EE3MC	INS	chr13	70439740	31	LINC00550	0.02455	.		.	FALSE	FALSE	TRUE	(CTTC)n	Simple_repeat
Sniffles2.INS.EE4MC	INS	chr13	70467732	321	LINC00550	0.05082	INS_chr13_efcd7ccb	0.984433	0.08947	TRUE	TRUE	FALSE	AluY	SINE/Alu
Sniffles2.DEL.EE5MC	DEL	chr13	70483550	-8596	LINC00550	0.00091	DEL_chr13_729f5d21	0.08144	8e-06	TRUE	FALSE	FALSE		Non-repeat
Sniffles2.INS.EE6MC	INS	chr13	70506641	33	LINC00550	0.00274	.		.	FALSE	FALSE	TRUE	(T)n	Simple_repeat
Sniffles2.INS.EE7MC	INS	chr13	70516831	68	LINC00550	0.00091	.		.	FALSE	FALSE	TRUE		Non-repeat
Sniffles2.INS.EE8MC	INS	chr13	70549049	43	LINC00550	0.06545	.		.	FALSE	FALSE	TRUE	(TA)n	Simple_repeat
Sniffles2.DEL.EEEMC	DEL	chr13	70549828	-550	LINC00550	0.06455	DEL_chr13_a98ad140	0.996374	0.071816	TRUE	TRUE	FALSE		Non-repeat
Sniffles2.INS.EE9MC	INS	chr13	70563302	217	LINC00550	0.45182	.		.	FALSE	FALSE	TRUE		Non-repeat
Sniffles2.INS.EEAMC	INS	chr13	70568262	172	LINC00550	0.43829	INS_chr13_d22281fd	0.872131	0.412034	TRUE	TRUE	FALSE	AluY	SINE/Alu
Sniffles2.INS.EEBMC	INS	chr13	70579617	33	LINC00550	0.02004	.		.	FALSE	FALSE	TRUE		Non-repeat
Sniffles2.INS.EECMC	INS	chr13	70581469	2177	LINC00550	0.00182	.		.	FALSE	FALSE	TRUE	L1HS	LINE
Sniffles2.DEL.EEFMC	DEL	chr13	70584047	-40	LINC00550	0.00091	DEL_chr13_94634b2e	0.0062	0.000222	FALSE	FALSE	TRUE	(CA)n	Simple_repeat
Sniffles2.INS.EEDMC	INS	chr13	70589638	48	LINC00550	0.00182	.		.	FALSE	FALSE	TRUE	(A)n	Simple_repeat
Sniffles2.INS.EF0MC	INS	chr13	70611428	48	LINC00550	0.00091	.		.	FALSE	FALSE	TRUE		Non-repeat
Sniffles2.DEL.EF2MC	DEL	chr13	70614635	-9474	LINC00550	0.00091	DEL_chr13_8af82082	0.374536	2.4e-05	TRUE	TRUE	FALSE		Non-repeat
Sniffles2.DEL.EF3MC	DEL	chr13	70623815	-2046	LINC00550	0.00636	DEL_chr13_65aea498	0.999511	0.008819	TRUE	TRUE	FALSE		Non-repeat
Sniffles2.INS.EF1MC	INS	chr13	70627050	138	LINC00550	0.53902	INS_chr13_59a3578c	0.871542	0.489546	FALSE	TRUE	FALSE	(TA)n	Simple_repeat
Sniffles2.DEL.EF6MC	DEL	chr13	70700780	-48	LINC00550	0.01002	DEL_chr13_9012a758	0.000754	8e-06	FALSE	FALSE	TRUE	L1MB7	LINE
Sniffles2.INS.EF4MC	INS	chr13	70724281	64	LINC00550	0.00091	.		.	FALSE	FALSE	TRUE	(AC)n	Simple_repeat
Sniffles2.DEL.EF7MC	DEL	chr13	70729809	-38	LINC00550	0.00274	DEL_chr13_db38a3ef	0.003826	4.8e-05	FALSE	FALSE	TRUE		Non-repeat
Sniffles2.INS.EF5MC	INS	chr13	70741554	34	LINC00550	0.02091	INS_chr13_f8268ea8	0.68	0.000145	FALSE	TRUE	FALSE	(AT)n	Simple_repeat
Sniffles2.DEL.EF8MC	DEL	chr13	70749239	-3444	LINC00550	0.00091	DEL_chr13_7c26d892	0.997389	0.000174	TRUE	TRUE	FALSE		Non-repeat
Sniffles2.DEL.EFAMC	DEL	chr13	70821825	-31	BORA	0.02	DEL_chr13_6a83be8b	0.005003	0.000373	FALSE	FALSE	TRUE	(T)n	Simple_repeat
Sniffles2.DEL.EFBMC	DEL	chr13	70854639	-47	BORA	0.62613	DEL_chr13_161afa34	0.054444	0.026436	FALSE	FALSE	TRUE	(AT)n	Simple_repeat
Sniffles2.DEL.EFCMC	DEL	chr13	70873001	-42	BORA	0.00273	DEL_chr13_091e73fb	0.112861	0.001308	FALSE	FALSE	TRUE	AluSx	SINE/Alu
Sniffles2.INS.EFEMC	INS	chr13	70898757	51	BORA	0.00091	.		.	FALSE	FALSE	TRUE		Non-repeat
Sniffles2.INS.EFFMC	INS	chr13	70909327	32	BORA	0.00182	.		.	FALSE	FALSE	TRUE	(T)n	Simple_repeat
Sniffles2.INS.F00MC	INS	chr13	70951967	60	BORA	0.00546	.		.	TRUE	FALSE	FALSE		Non-repeat
Sniffles2.INS.F01MC	INS	chr13	70981390	32	BORA	0.07182	.		.	FALSE	FALSE	TRUE	(CCTTT)n	Simple_repeat
Sniffles2.DEL.F07MC	DEL	chr13	71100718	-34	BORA	0.00364	DEL_chr13_1253f790	0.020456	8e-06	FALSE	FALSE	TRUE	(TG)n	Simple_repeat
Sniffles2.INS.F04MC	INS	chr13	71118092	485	BORA	0.91652	.		.	FALSE	FALSE	TRUE	DNM1r	other-repeat
Sniffles2.INS.F05MC	INS	chr13	71122031	39	BORA	0.00365	.		.	FALSE	FALSE	TRUE		Non-repeat
Sniffles2.INS.F06MC	INS	chr13	71137618	43	BORA	0.00183	.		.	FALSE	FALSE	TRUE	(TA)n	Simple_repeat
Sniffles2.DEL.F08MC	DEL	chr13	71146147	-34	BORA	0.00182	DEL_chr13_dedd976e	0.068898	5.8e-05	FALSE	FALSE	TRUE		Non-repeat
Sniffles2.INS.F09MC	INS	chr13	71199786	39	BORA	0.00091	.		.	FALSE	FALSE	TRUE	(AC)n	Simple_repeat
Sniffles2.INS.F0AMC	INS	chr13	71202552	80	BORA	0.00091	.		.	FALSE	FALSE	TRUE		Non-repeat
Sniffles2.DEL.F0DMC	DEL	chr13	71212793	-5245	BORA	0.00091	DEL_chr13_51b574b7	0.993558	0.000214	TRUE	TRUE	FALSE		Non-repeat
Sniffles2.DEL.F0EMC	DEL	chr13	71216088	-36	BORA	0.00363	DEL_chr13_abd805ae	0.132233	0.026849	FALSE	FALSE	TRUE	(TA)n	Simple_repeat
Sniffles2.INS.F0BMC	INS	chr13	71216198	32	BORA	0.05898	.		.	FALSE	FALSE	TRUE		Non-repeat
Sniffles2.DEL.F0FMC	DEL	chr13	71261659	-38	BORA	0.00091	DEL_chr13_57006e09	0.006499	0.002463	FALSE	FALSE	TRUE		Non-repeat
Sniffles2.INS.F0CMC	INS	chr13	71267347	73	BORA	0.00091	.		.	FALSE	FALSE	TRUE	(A)n	Simple_repeat
Sniffles2.DEL.F10MC	DEL	chr13	71291318	-70	BORA	0.35844	DEL_chr13_4e350557	0.216515	0.000265	TRUE	FALSE	FALSE	LTR12G	LTR
Sniffles2.DEL.F12MC	DEL	chr13	71322386	-35	BORA	0.00364	DEL_chr13_c0bc0eca	0.008909	0.000395	FALSE	FALSE	TRUE	(A)n	Simple_repeat
Sniffles2.INS.F11MC	INS	chr13	71322398	33	BORA	0.00638	.		.	FALSE	FALSE	TRUE	(A)n	Simple_repeat
Sniffles2.DEL.F13MC	DEL	chr13	71338381	-4713	BORA	0.00366	DEL_chr13_d33f8e6b	0.997671	0.002635	TRUE	TRUE	FALSE		Non-repeat
Sniffles2.DEL.F14MC	DEL	chr13	71343359	-4506	BORA	0.00364	DEL_chr13_4c248e80	0.963018	0.002673	TRUE	TRUE	FALSE		Non-repeat
Sniffles2.DEL.F15MC	DEL	chr13	71350240	-53	BORA	0.04091	DEL_chr13_824a6a13	0.006149	8e-06	TRUE	FALSE	FALSE		Non-repeat
Sniffles2.DEL.F16MC	DEL	chr13	71420635	-8598	BORA	0.0064	DEL_chr13_c9121328	0.999651	0.004624	TRUE	TRUE	FALSE	L1MA9	LINE
Sniffles2.DEL.F17MC	DEL	chr13	71462880	-38	BORA	0.00364	DEL_chr13_0523d11f	5e-06	8e-06	FALSE	FALSE	TRUE	(CA)n	Simple_repeat
Sniffles2.DEL.F18MC	DEL	chr13	71496249	-36	BORA	0.00091	DEL_chr13_4b0c5a67	0.09181	8e-06	FALSE	FALSE	TRUE	(TA)n	Simple_repeat
Sniffles2.DEL.F1AMC	DEL	chr13	71545547	-40	BORA	0.00181	DEL_chr13_c11dc1ea	0.004173	0.00019	FALSE	FALSE	TRUE	G-rich	Low_complexity
Sniffles2.DEL.F1BMC	DEL	chr13	71552829	-34	BORA	0.15909	DEL_chr13_6817e7c8	0.316484	8e-06	FALSE	TRUE	FALSE		Non-repeat
Sniffles2.INS.F19MC	INS	chr13	71553313	44	BORA	0.21416	.		.	FALSE	FALSE	TRUE	(GGCC)n	Simple_repeat
Sniffles2.INS.F1CMC	INS	chr13	71601932	67	BORA	0.00091	.		.	FALSE	FALSE	TRUE		Non-repeat
Sniffles2.DEL.F21MC	DEL	chr13	71605041	-39	BORA	0.00091	DEL_chr13_bd363235	0.004576	4e-05	FALSE	FALSE	TRUE		Non-repeat
Sniffles2.DEL.F22MC	DEL	chr13	71654424	-40	BORA	0.00455	DEL_chr13_5612eb0e	0.539474	8e-06	FALSE	TRUE	FALSE	(AAAAT)n	Simple_repeat
Sniffles2.INS.F1DMC	INS	chr13	71654440	36	BORA	0.01089	.		.	FALSE	FALSE	TRUE	(AAAAT)n	Simple_repeat
Sniffles2.INS.F1EMC	INS	chr13	71656992	45	BORA	0.00455	.		.	FALSE	FALSE	TRUE	(TA)n	Simple_repeat
Sniffles2.INS.F1FMC	INS	chr13	71663162	34	BORA	0.0082	.		.	FALSE	FALSE	TRUE		Non-repeat
Sniffles2.DEL.F23MC	DEL	chr13	71674447	-37	BORA	0.00365	DEL_chr13_aabbd924	0.092233	0.000501	FALSE	FALSE	TRUE	(CA)n	Simple_repeat
Sniffles2.INS.F20MC	INS	chr13	71674740	31	BORA	0.96189	.		.	FALSE	FALSE	TRUE		Non-repeat
Sniffles2.DEL.F24MC	DEL	chr13	71692482	-31	BORA	0.01361	DEL_chr13_0523d11f	4e-06	8e-06	FALSE	FALSE	TRUE	(TTTCT)n	Simple_repeat
Sniffles2.DEL.F29MC	DEL	chr13	71710455	-36	BORA	0.00273	DEL_chr13_14499548	0.004601	8e-06	FALSE	FALSE	TRUE	(GT)n	Simple_repeat
Sniffles2.DEL.F2AMC	DEL	chr13	71734253	-222	BORA	0.77405	DEL_chr13_440e6d16	0.288486	0.022818	FALSE	FALSE	TRUE	(ATATAT)n	Simple_repeat
Sniffles2.INS.F25MC	INS	chr13	71735134	33	BORA	0.14247	.		.	FALSE	FALSE	TRUE		Non-repeat
Sniffles2.DEL.F2BMC	DEL	chr13	71735458	-44	BORA	0.2804	DEL_chr13_3d4a0ff5	0.082721	0.001873	FALSE	FALSE	TRUE		Non-repeat
Sniffles2.DEL.F2CMC	DEL	chr13	71748909	-33	BORA	0.11384	DEL_chr13_be86b4d4	0.000387	8e-06	FALSE	FALSE	TRUE	(TTCT)n	Simple_repeat
Sniffles2.INS.F26MC	INS	chr13	71748936	48	BORA	0.00364	.		.	FALSE	FALSE	TRUE	(TC)n	Simple_repeat
Sniffles2.DEL.F2DMC	DEL	chr13	71775127	-32	BORA	0.01361	DEL_chr13_57209716	0.002141	0.000222	FALSE	FALSE	TRUE	(T)n	Simple_repeat
Sniffles2.INS.F27MC	INS	chr13	71777085	43	BORA	0.00091	.		.	FALSE	FALSE	TRUE		Non-repeat
Sniffles2.DEL.F2FMC	DEL	chr13	71777537	-41	BORA	0.00091	DEL_chr13_c4c603ca	0.010249	1.6e-05	FALSE	FALSE	TRUE		Non-repeat
Sniffles2.DEL.F2EMC	DEL	chr13	71779167	-50	BORA	0.33212	DEL_chr13_3abc022a	0.439655	0.000326	TRUE	TRUE	FALSE	(TA)n	Simple_repeat
Sniffles2.INS.F28MC	INS	chr13	71779282	48	BORA	0.00182	.		.	FALSE	FALSE	TRUE		Non-repeat
Sniffles2.DEL.F33MC	DEL	chr13	71812506	-50	BORA	0.5127	DEL_chr13_0523d11f	6e-06	8e-06	TRUE	FALSE	FALSE		Non-repeat
Sniffles2.INS.F30MC	INS	chr13	71816565	36	BORA	0.00545	.		.	FALSE	FALSE	TRUE	(AT)n	Simple_repeat
Sniffles2.DEL.F34MC	DEL	chr13	71816604	-38	BORA	0.66878	DEL_chr13_9dc39edb	0.11904	0.000507	TRUE	FALSE	FALSE		Non-repeat
Sniffles2.INS.F31MC	INS	chr13	71820106	32	BORA	0.00091	.		.	FALSE	FALSE	TRUE		Non-repeat
Sniffles2.DEL.F35MC	DEL	chr13	71833597	-44	BORA	0.00091	DEL_chr13_2af46f7a	0.004487	8e-06	FALSE	FALSE	TRUE		Non-repeat
Sniffles2.DEL.F36MC	DEL	chr13	71866305	-38	BORA	0.00091	DEL_chr13_0523d11f	5e-06	8e-06	FALSE	FALSE	TRUE	(CTG)n	Simple_repeat
Sniffles2.INS.F32MC	INS	chr13	71878202	48	BORA	0.00182	.		.	FALSE	FALSE	TRUE		Non-repeat
Sniffles2.DEL.F3BMC	DEL	chr13	71903127	-3312	BORA	0.52269	DEL_chr13_735d754d	0.999698	0.45951	TRUE	TRUE	FALSE		Non-repeat
Sniffles2.DEL.F3CMC	DEL	chr13	71903998	-2329	BORA	0.00183	DEL_chr13_735d754d	0.703502	0.45951	FALSE	TRUE	FALSE		Non-repeat
Sniffles2.INS.F39MC	INS	chr13	71922601	53	BORA	0.00091	.		.	FALSE	FALSE	TRUE	(G)n	Simple_repeat
Sniffles2.INS.F3AMC	INS	chr13	71932638	40	BORA	0.23412	.		.	FALSE	FALSE	TRUE	AluY	SINE/Alu
Sniffles2.DEL.F3DMC	DEL	chr13	71975574	-45	BORA	0.00091	DEL_chr13_0523d11f	6e-06	8e-06	FALSE	FALSE	TRUE	L1M1	LINE
Sniffles2.INS.F3EMC	INS	chr13	71998836	39	BORA	0.00183	.		.	FALSE	FALSE	TRUE		Non-repeat
Sniffles2.INS.F3FMC	INS	chr13	72023287	44	BORA	0.06897	.		.	FALSE	FALSE	TRUE	HERVL18-int	LTR
Sniffles2.INS.F40MC	INS	chr13	72058953	33	BORA	0.00182	.		.	FALSE	FALSE	TRUE	(T)n	Simple_repeat
Sniffles2.INS.F41MC	INS	chr13	72133239	32	BORA	0.02632	.		.	FALSE	FALSE	TRUE		Non-repeat
Sniffles2.INS.F42MC	INS	chr13	72135880	33	BORA	0.09107	.		.	FALSE	FALSE	TRUE	(TA)n	Simple_repeat
Sniffles2.INS.F43MC	INS	chr13	72149099	51	BORA	0.00091	INS_chr13_868e079c	0.05	0.008674	FALSE	FALSE	TRUE	(A)n	Simple_repeat
Sniffles2.INS.F44MC	INS	chr13	72156279	114	BORA	0.00091	.		.	FALSE	FALSE	TRUE		Non-repeat
Sniffles2.INS.F45MC	INS	chr13	72199685	67	BORA	0.00091	.		.	FALSE	FALSE	TRUE	(AG)n	Simple_repeat
Sniffles2.INS.F46MC	INS	chr13	72202738	58	BORA	0.00183	.		.	FALSE	FALSE	TRUE	(A)n	Simple_repeat
Sniffles2.DEL.F4BMC	DEL	chr13	72233490	-4731	BORA	0.04809	DEL_chr13_b0ada066	0.998522	0.090877	TRUE	TRUE	FALSE		Non-repeat
Sniffles2.DEL.F4CMC	DEL	chr13	72244840	-3980	BORA	0.00091	DEL_chr13_9492b898	0.073542	8e-06	TRUE	FALSE	FALSE		Non-repeat
Sniffles2.INS.F47MC	INS	chr13	72264170	33	BORA	0.00182	.		.	FALSE	FALSE	TRUE	(TC)n	Simple_repeat
Sniffles2.DEL.F4DMC	DEL	chr13	72265017	-7755	BORA	0.00091	DEL_chr13_01d547c6	0.497686	0.572188	FALSE	TRUE	FALSE	L1PA4	LINE
Sniffles2.DEL.F4EMC	DEL	chr13	72268900	-3872	BORA	0.70871	DEL_chr13_01d547c6	0.996142	0.572188	TRUE	TRUE	FALSE	L1P1	LINE
Sniffles2.INS.F49MC	INS	chr13	72273917	33	BORA	0.00091	.		.	FALSE	FALSE	TRUE		Non-repeat
Sniffles2.DEL.F4FMC	DEL	chr13	72274574	-44	BORA	0.00182	DEL_chr13_7d4e1f57	0.015912	8e-06	FALSE	FALSE	TRUE		Non-repeat
Sniffles2.INS.F48MC	INS	chr13	72277520	267	BORA	0.00635	.		.	FALSE	FALSE	TRUE		Non-repeat
Sniffles2.INS.F4AMC	INS	chr13	72286136	62	BORA	0.00364	.		.	TRUE	FALSE	FALSE		Non-repeat
Sniffles2.DEL.F50MC	DEL	chr13	72295405	-42	BORA	0.00091	DEL_chr13_a6335f7c	0.074266	8e-06	FALSE	FALSE	TRUE		Non-repeat
Sniffles2.DEL.F53MC	DEL	chr13	72319512	-3360	BORA	0.01815	DEL_chr13_54970265	0.320156	0.000278	TRUE	TRUE	FALSE		Non-repeat
Sniffles2.DEL.F54MC	DEL	chr13	72319512	-4792	BORA	0.00454	DEL_chr13_54970265	0.456563	0.000278	FALSE	TRUE	FALSE		Non-repeat
Sniffles2.DEL.F55MC	DEL	chr13	72322888	-1416	BORA	0.01913	DEL_chr13_54970265	0.134978	0.000278	FALSE	FALSE	TRUE	L1PA6	LINE
Sniffles2.INS.F51MC	INS	chr13	72341676	60	BORA	0.00273	.		.	FALSE	FALSE	TRUE	(GCT)n	Simple_repeat
Sniffles2.DEL.F56MC	DEL	chr13	72356060	-14027	BORA	0.00091	DEL_chr13_61228a1f	0.999857	3.2e-05	TRUE	TRUE	FALSE		Non-repeat
Sniffles2.DEL.F57MC	DEL	chr13	72382570	-313	BORA	0.9882	DEL_chr13_1609b064	0.971338	0.529573	TRUE	TRUE	FALSE	AluY	SINE/Alu
Sniffles2.INS.F52MC	INS	chr13	72394537	592	BORA	0.18602	.		.	FALSE	FALSE	TRUE	L1HS	LINE
Sniffles2.DEL.F5BMC	DEL	chr13	72542850	-33	BORA	0.50817	DEL_chr13_c58d96c7	0.012827	4e-05	FALSE	FALSE	TRUE	(GATA)n	Simple_repeat
Sniffles2.INS.F58MC	INS	chr13	72552233	40	BORA	0.00091	.		.	FALSE	FALSE	TRUE		Non-repeat
Sniffles2.INS.F59MC	INS	chr13	72559725	31	BORA	0.00091	.		.	FALSE	FALSE	TRUE		Non-repeat
Sniffles2.INS.F5AMC	INS	chr13	72566517	52	BORA	0.00182	.		.	FALSE	FALSE	TRUE	(AT)n	Simple_repeat
Sniffles2.DEL.F5DMC	DEL	chr13	72603378	-43	BORA	0.28584	DEL_chr13_5cae6842	0.152249	0.000742	FALSE	FALSE	TRUE	(GAAA)n	Simple_repeat
Sniffles2.DEL.F5EMC	DEL	chr13	72606509	-35	BORA	0.00272	DEL_chr13_c9b57925	0.000144	8e-06	FALSE	FALSE	TRUE	(CA)n	Simple_repeat
Sniffles2.DEL.F5FMC	DEL	chr13	72636627	-32	BORA	0.06557	DEL_chr13_942327e4	0.023528	0.000103	FALSE	FALSE	TRUE	(TATG)n	Simple_repeat
Sniffles2.INS.F5CMC	INS	chr13	72653254	211	BORA	0.93466	INS_chr13_70d43567	0.99061	0.94485	TRUE	TRUE	FALSE		Non-repeat
Sniffles2.INS.F60MC	INS	chr13	72709572	44	BORA	0.00182	.		.	FALSE	FALSE	TRUE	(AAAGAA)n	Simple_repeat
Sniffles2.DEL.F63MC	DEL	chr13	72724716	-33	BORA	0.00273	DEL_chr13_3c7a9290	1.8e-05	0.001341	FALSE	FALSE	TRUE	(TA)n	Simple_repeat
Sniffles2.INS.F61MC	INS	chr13	72724753	31	BORA	0.0082	.		.	FALSE	FALSE	TRUE		Non-repeat
Sniffles2.DEL.F62MC	DEL	chr13	72725515	-57	BORA	0.00366	DEL_chr13_28b88ca5	0.081805	0.00422	FALSE	FALSE	TRUE		Non-repeat
Sniffles2.DEL.F64MC	DEL	chr13	72790432	-35	PIBF1,DIS3	0.00182	DEL_chr13_e21e263c	0.006162	8e-06	FALSE	FALSE	TRUE	(AC)n	Simple_repeat
Sniffles2.DEL.F67MC	DEL	chr13	72827865	-35	PIBF1,DIS3	0.00182	DEL_chr13_7c6ea4de	0.001141	1.6e-05	FALSE	FALSE	TRUE		Non-repeat
Sniffles2.DEL.F68MC	DEL	chr13	72844730	-42	PIBF1,DIS3	0.00818	DEL_chr13_b2bfd320	0.009693	1.6e-05	FALSE	FALSE	TRUE	(AC)n	Simple_repeat
Sniffles2.INS.F65MC	INS	chr13	72844755	31	PIBF1,DIS3	0.12386	.		.	FALSE	FALSE	TRUE		Non-repeat
Sniffles2.INS.F66MC	INS	chr13	72886490	49	PIBF1,DIS3	0.00183	.		.	FALSE	FALSE	TRUE		Non-repeat
Sniffles2.INS.F69MC	INS	chr13	72904434	31	PIBF1	0.00455	.		.	FALSE	FALSE	TRUE	(T)n	Simple_repeat
Sniffles2.INS.F6AMC	INS	chr13	72913078	40	PIBF1	0.00181	.		.	FALSE	FALSE	TRUE	(T)n	Simple_repeat
Sniffles2.DEL.F6DMC	DEL	chr13	72913617	-37	PIBF1	0.00091	DEL_chr13_5acee372	0.141264	0.000167	FALSE	FALSE	TRUE		Non-repeat
Sniffles2.INS.F6BMC	INS	chr13	72928029	32	KLF5,PIBF1	0.21416	.		.	FALSE	FALSE	TRUE	(AT)n	Simple_repeat
Sniffles2.DEL.F6EMC	DEL	chr13	72949301	-31	KLF5,PIBF1	0.00726	DEL_chr13_ef25dfca	0.002049	2.5e-05	FALSE	FALSE	TRUE	(T)n	Simple_repeat
Sniffles2.INS.F6CMC	INS	chr13	72975075	37	KLF5,PIBF1	0.00182	.		.	FALSE	FALSE	TRUE		Non-repeat
Sniffles2.DEL.F71MC	DEL	chr13	73018366	-33	KLF5,PIBF1	0.00272	DEL_chr13_0b7924dd	0.014074	0.00012	FALSE	FALSE	TRUE	(T)n	Simple_repeat
Sniffles2.INS.F6FMC	INS	chr13	73038889	48	KLF5,PIBF1	0.00273	.		.	FALSE	FALSE	TRUE		Non-repeat
Sniffles2.DEL.F72MC	DEL	chr13	73063001	-37	KLF5	0.00091	DEL_chr13_3c7a9290	2e-05	0.001341	FALSE	FALSE	TRUE		Non-repeat
Sniffles2.DEL.F73MC	DEL	chr13	73088141	-70	KLF5	0.74773	DEL_chr13_387ddd04	0.191549	0.188781	TRUE	FALSE	FALSE	DNM1r	other-repeat
Sniffles2.INS.F70MC	INS	chr13	73088248	56	KLF5	0.00091	.		.	FALSE	FALSE	TRUE		Non-repeat
Sniffles2.INS.F74MC	INS	chr13	73108471	35	KLF5	0.06102	.		.	FALSE	FALSE	TRUE	(TA)n	Simple_repeat
Sniffles2.DEL.F7BMC	DEL	chr13	73108486	-46	KLF5	0.31125	DEL_chr13_fb64715a	0.002119	8e-06	TRUE	FALSE	FALSE	(ATAT)n	Simple_repeat
Sniffles2.INS.F76MC	INS	chr13	73120239	717	KLF5	0.01182	.		.	FALSE	FALSE	TRUE	(TA)n	Simple_repeat
Sniffles2.INS.F75MC	INS	chr13	73120274	213	KLF5	0.44	.		.	FALSE	FALSE	TRUE	(AT)n	Simple_repeat
Sniffles2.DEL.F7CMC	DEL	chr13	73121284	-40	KLF5	0.00364	DEL_chr13_8b2aac49	0.017927	8e-06	FALSE	FALSE	TRUE		Non-repeat
Sniffles2.DEL.F7DMC	DEL	chr13	73122599	-31	KLF5	0.05727	DEL_chr13_8b2aac49	0.013992	8e-06	FALSE	FALSE	TRUE	(T)n	Simple_repeat
Sniffles2.INS.F77MC	INS	chr13	73126805	42	KLF5	0.00181	.		.	FALSE	FALSE	TRUE		Non-repeat
Sniffles2.DEL.F7EMC	DEL	chr13	73129558	-38	KLF5	0.00182	DEL_chr13_e92ad700	0.127451	0.00716	TRUE	FALSE	FALSE	FLAM_C	SINE/Alu
Sniffles2.INS.F78MC	INS	chr13	73130621	32	KLF5	0.01	.		.	FALSE	FALSE	TRUE	(T)n	Simple_repeat
Sniffles2.DEL.F7FMC	DEL	chr13	73147747	-2594	KLF5	0.03448	DEL_chr13_d83e8d1b	0.868386	0.023111	TRUE	TRUE	FALSE		Non-repeat
Sniffles2.DEL.F80MC	DEL	chr13	73148281	-32	KLF5	0.01639	DEL_chr13_d83e8d1b	0.011052	0.023111	FALSE	FALSE	TRUE	(A)n	Simple_repeat
Sniffles2.DEL.F81MC	DEL	chr13	73162349	-32	KLF5	0.10727	DEL_chr13_fab69725	0.235714	7.3e-05	FALSE	FALSE	TRUE	(A)n	Simple_repeat
Sniffles2.INS.F79MC	INS	chr13	73162804	40	KLF5	0.02545	INS_chr13_01b04465	0.30303	0.025115	TRUE	TRUE	FALSE	(T)n	Simple_repeat
Sniffles2.DEL.F82MC	DEL	chr13	73184924	-36	KLF5	0.5	DEL_chr13_abd4d64b	0.085851	0.006831	FALSE	FALSE	TRUE	(TA)n	Simple_repeat
Sniffles2.INS.F7AMC	INS	chr13	73186890	357	KLF5	0.55556	.		.	TRUE	FALSE	FALSE	DNM1r	other-repeat
Sniffles2.DEL.F83MC	DEL	chr13	73188096	-31	KLF5	0.00091	DEL_chr13_3c7a9290	1.7e-05	0.001341	FALSE	FALSE	TRUE	(TC)n	Simple_repeat
Sniffles2.INS.F85MC	INS	chr13	73208869	171	KLF5	0.80218	.		.	FALSE	FALSE	TRUE		Non-repeat
Sniffles2.DEL.F89MC	DEL	chr13	73209043	-47	KLF5	0.01821	DEL_chr13_9c8f7690	0.117936	0.000351	FALSE	FALSE	TRUE	(AT)n	Simple_repeat
Sniffles2.DEL.F8AMC	DEL	chr13	73232463	-36	KLF5	0.00364	DEL_chr13_3b463f55	0.086046	0.000188	FALSE	FALSE	TRUE	(CCCT)n	Simple_repeat
Sniffles2.INS.F86MC	INS	chr13	73245205	32	KLF5	0.02095	.		.	FALSE	FALSE	TRUE	(A)n	Simple_repeat
Sniffles2.INS.F87MC	INS	chr13	73251922	57	KLF5	0.00091	.		.	FALSE	FALSE	TRUE	(TTA)n	Simple_repeat
Sniffles2.INS.F88MC	INS	chr13	73274680	67	KLF5	0.30546	INS_chr13_76e89add	0.41791	0.152544	TRUE	TRUE	FALSE	(AGGG)n	Simple_repeat
Sniffles2.INS.F8CMC	INS	chr13	73320070	6048	KLF5	0.00182	.		.	FALSE	FALSE	TRUE	L1HS	LINE
Sniffles2.INS.F8EMC	INS	chr13	73324165	41	KLF5	0.00182	.		.	FALSE	FALSE	TRUE	(GC)n	Simple_repeat
Sniffles2.INS.F8DMC	INS	chr13	73325626	39	KLF5	0.00091	.		.	FALSE	FALSE	TRUE	(GT)n	Simple_repeat
Sniffles2.INS.F8FMC	INS	chr13	73390541	327	KLF5	0.07391	INS_chr13_e019f893	0.990835	0.060442	TRUE	TRUE	FALSE	AluY	SINE/Alu
Sniffles2.DEL.F95MC	DEL	chr13	73402896	-34	KLF5	0.01909	DEL_chr13_1822f809	0.035141	1.6e-05	FALSE	FALSE	TRUE		Non-repeat
Sniffles2.INS.F92MC	INS	chr13	73402945	45	KLF5	0.00091	.		.	FALSE	FALSE	TRUE		Non-repeat
Sniffles2.DEL.F96MC	DEL	chr13	73471551	-39	KLF5	0.00091	DEL_chr13_7b807c90	0.001418	1.6e-05	FALSE	FALSE	TRUE		Non-repeat
Sniffles2.INS.F93MC	INS	chr13	73473758	32	KLF5	0.00091	.		.	FALSE	FALSE	TRUE	(T)n	Simple_repeat
Sniffles2.INS.F94MC	INS	chr13	73484349	316	KLF5	0.02722	INS_chr13_84a48401	0.953517	0.046561	TRUE	TRUE	FALSE	AluY	SINE/Alu
Sniffles2.DEL.F98MC	DEL	chr13	73500775	-328	KLF5	0.74229	DEL_chr13_9b360567	0.969605	0.735193	TRUE	TRUE	FALSE	AluY	SINE/Alu
Sniffles2.DEL.F99MC	DEL	chr13	73502446	-34	KLF5	0.00364	DEL_chr13_3c7a9290	1.8e-05	0.001341	FALSE	FALSE	TRUE	(CA)n	Simple_repeat
Sniffles2.DEL.F9AMC	DEL	chr13	73558023	-34	KLF5	0.01545	DEL_chr13_3c7a9290	1.8e-05	0.001341	TRUE	FALSE	FALSE	(TCCA)n	Simple_repeat
Sniffles2.DEL.F9BMC	DEL	chr13	73563023	-32	KLF5	0.13067	DEL_chr13_3f185d12	0.037587	6.7e-05	FALSE	FALSE	TRUE		Non-repeat
Sniffles2.INS.F97MC	INS	chr13	73575202	47	KLF5	0.00365	.		.	FALSE	FALSE	TRUE		Non-repeat
Sniffles2.DEL.F9CMC	DEL	chr13	73575288	-98	KLF5	0.16179	DEL_chr13_3c7a9290	5.1e-05	0.001341	FALSE	FALSE	TRUE	SVA_F	SVA
Sniffles2.DEL.F9DMC	DEL	chr13	73636401	-43	KLF5	0.00091	DEL_chr13_6d4259d7	0.006516	8e-06	FALSE	FALSE	TRUE		Non-repeat
Sniffles2.DEL.F9EMC	DEL	chr13	73652375	-35	KLF5	0.00455	DEL_chr13_42ce775d	0.035238	0.000337	FALSE	FALSE	TRUE	(TG)n	Simple_repeat
Sniffles2.INS.F9FMC	INS	chr13	73710642	165	KLF5	0.08636	.		.	FALSE	FALSE	TRUE	Tigger1	DNA_transposon
Sniffles2.DEL.FA3MC	DEL	chr13	73738107	-31	KLF5	0.00091	DEL_chr13_3c7a9290	1.7e-05	0.001341	FALSE	FALSE	TRUE		Non-repeat
Sniffles2.INS.FA0MC	INS	chr13	73738129	39	KLF5	0.16243	.		.	FALSE	FALSE	TRUE	(AT)n	Simple_repeat
Sniffles2.INS.FA2MC	INS	chr13	73746682	6040	KLF5	0.00182	.		.	FALSE	FALSE	TRUE	L1HS	LINE
Sniffles2.INS.FA1MC	INS	chr13	73752451	31	KLF5	0.2922	.		.	FALSE	FALSE	TRUE		Non-repeat
Sniffles2.DEL.FA4MC	DEL	chr13	73783125	-2998	KLF5	0.00091	DEL_chr13_2daf5972	0.999333	0.001475	TRUE	TRUE	FALSE		Non-repeat
Sniffles2.DEL.FA5MC	DEL	chr13	73800341	-45	KLF5	0.00091	DEL_chr13_2ade7999	0.008043	4e-05	FALSE	FALSE	TRUE		Non-repeat
Sniffles2.DEL.FA6MC	DEL	chr13	73805638	-32	LINC00347,KLF5	0.11202	DEL_chr13_0528b4fe	0.054817	0.000756	TRUE	FALSE	FALSE	(AGGA)n	Simple_repeat
Sniffles2.DEL.FA7MC	DEL	chr13	73809494	-53	LINC00347,KLF5	0.30546	DEL_chr13_8c9fd217	0.981481	0.337032	TRUE	TRUE	FALSE		Non-repeat
Sniffles2.DEL.FABMC	DEL	chr13	73957023	-48	LINC00347	0.48367	DEL_chr13_08d3a208	0.02492	0.003561	TRUE	FALSE	FALSE	(AGGAA)n	Simple_repeat
Sniffles2.INS.FA8MC	INS	chr13	73957110	39	LINC00347	0.00181	.		.	FALSE	FALSE	TRUE	GA-rich	Low_complexity
Sniffles2.INS.FA9MC	INS	chr13	73959125	32	LINC00347	0.00363	.		.	FALSE	FALSE	TRUE	(A)n	Simple_repeat
Sniffles2.INS.FAAMC	INS	chr13	73987777	36	LINC00347	0.00091	.		.	FALSE	FALSE	TRUE	(C)n	Simple_repeat
Sniffles2.INS.FACMC	INS	chr13	74022504	36	LINC00347	0.0245	.		.	FALSE	FALSE	TRUE		Non-repeat
Sniffles2.DEL.FB1MC	DEL	chr13	74022935	-31	LINC00347	0.00272	DEL_chr13_972c3cb4	0.017674	0.002431	FALSE	FALSE	TRUE		Non-repeat
Sniffles2.INS.FADMC	INS	chr13	74039071	6053	LINC00347	0.12523	INS_chr13_3ba27e40	0.053199	0.075727	FALSE	FALSE	TRUE	L1HS	LINE
Sniffles2.INS.FAEMC	INS	chr13	74042590	6281	LINC00347	0.00182	.		.	FALSE	FALSE	TRUE	L1HS	LINE
Sniffles2.INS.FAFMC	INS	chr13	74065164	62	LINC00347	0.00455	.		.	FALSE	FALSE	TRUE		Non-repeat
Sniffles2.INS.FB0MC	INS	chr13	74095376	311	LINC00347	0.03011	INS_chr13_c56c8375	0.955491	0.019731	TRUE	TRUE	FALSE	AluY	SINE/Alu
Sniffles2.INS.FB5MC	INS	chr13	74260575	40	LINC00347	0.01364	.		.	FALSE	FALSE	TRUE	(A)n	Simple_repeat
Sniffles2.INS.FB6MC	INS	chr13	74269373	38	LINC00347	0.00091	.		.	FALSE	FALSE	TRUE	(G)n	Simple_repeat
Sniffles2.DEL.FB8MC	DEL	chr13	74275846	-37	LINC00347	0.02095	DEL_chr13_3c7a9290	2e-05	0.001341	FALSE	FALSE	TRUE	(TTTC)n	Simple_repeat
Sniffles2.INS.FB7MC	INS	chr13	74287350	33	LINC00347	0.02818	.		.	FALSE	FALSE	TRUE	(GA)n	Simple_repeat
Sniffles2.DEL.FBFMC	DEL	chr13	74308403	-34	LINC00347	0.00454	DEL_chr13_3c7a9290	1.8e-05	0.001341	FALSE	FALSE	TRUE	(TG)n	Simple_repeat
Sniffles2.INS.FB9MC	INS	chr13	74321424	41	LINC00347	0.00181	.		.	FALSE	FALSE	TRUE		Non-repeat
Sniffles2.INS.FBBMC	INS	chr13	74338640	72	LINC00347	0.00091	.		.	FALSE	FALSE	TRUE	(TA)n	Simple_repeat
Sniffles2.INS.FBAMC	INS	chr13	74341145	266	LINC00347	0.24047	.		.	FALSE	FALSE	TRUE	L1M2	LINE
Sniffles2.DEL.FC0MC	DEL	chr13	74356758	-48	LINC00347	0.61727	DEL_chr13_3c7a9290	2.5e-05	0.001341	FALSE	FALSE	TRUE	L1PREC2	LINE
Sniffles2.INS.FBCMC	INS	chr13	74358898	203	LINC00347	0.02277	.		.	FALSE	FALSE	TRUE		Non-repeat
Sniffles2.INS.FBEMC	INS	chr13	74376830	3015	LINC00347	0.00181	.		.	FALSE	FALSE	TRUE	L1HS	LINE
Sniffles2.INS.FBDMC	INS	chr13	74380954	32	LINC00347	0.00363	.		.	FALSE	FALSE	TRUE	(GAAA)n	Simple_repeat
Sniffles2.DEL.FC3MC	DEL	chr13	74413591	-50	LINC00347	0.00545	DEL_chr13_b31f989e	0.000995	1.6e-05	FALSE	FALSE	TRUE		Non-repeat
Sniffles2.DEL.FC4MC	DEL	chr13	74419292	-69	LINC00347	0.14519	DEL_chr13_e800099a	0.28	0.023989	TRUE	FALSE	FALSE	(TCCT)n	Simple_repeat
Sniffles2.DEL.FC5MC	DEL	chr13	74426096	-6273	LINC00347	0.00091	DEL_chr13_e2d80353	0.998725	0.014215	TRUE	TRUE	FALSE	L1HS	LINE
Sniffles2.INS.FC1MC	INS	chr13	74435183	145	LINC00347	0.00091	.		.	FALSE	FALSE	TRUE		Non-repeat
Sniffles2.INS.FC2MC	INS	chr13	74436971	50	LINC00347	0.00091	.		.	FALSE	FALSE	TRUE		Non-repeat
Sniffles2.INS.FC6MC	INS	chr13	74508844	50	LINC00347	0.00366	.		.	TRUE	FALSE	FALSE	(AC)n	Simple_repeat
Sniffles2.INS.FC7MC	INS	chr13	74537417	683	LINC00347	0.00091	.		.	FALSE	FALSE	TRUE	L1HS	LINE
Sniffles2.INS.FC8MC	INS	chr13	74543193	43	LINC00347	0.00091	.		.	FALSE	FALSE	TRUE	(AT)n	Simple_repeat
Sniffles2.DEL.FC9MC	DEL	chr13	74550701	-32	LINC00347	0.01548	DEL_chr13_03f35cc1	0.011259	0.000103	FALSE	FALSE	TRUE	(A)n	Simple_repeat
Sniffles2.INS.FCAMC	INS	chr13	74730782	328	LINC00347	0.03455	INS_chr13_def2bc6b	0.99696	0.026708	FALSE	TRUE	FALSE	AluY	SINE/Alu
Sniffles2.INS.FCBMC	INS	chr13	74749577	32	LINC00347	0.00091	.		.	FALSE	FALSE	TRUE	(A)n	Simple_repeat
Sniffles2.DEL.FCDMC	DEL	chr13	74749647	-42	LINC00347	0.00091	DEL_chr13_84de000d	0.007732	1.6e-05	FALSE	FALSE	TRUE		Non-repeat
Sniffles2.INS.FCCMC	INS	chr13	74789370	40	LINC00347	0.00091	.		.	FALSE	FALSE	TRUE	(AT)n	Simple_repeat
Sniffles2.INS.FD1MC	INS	chr13	74810179	4232	LINC00347	0.02152	.		.	FALSE	FALSE	TRUE	(TATATAT)n	Simple_repeat
Sniffles2.INS.FCFMC	INS	chr13	74810202	2153	LINC00347	0.48998	.		.	FALSE	FALSE	TRUE	(TATATTA)n	Simple_repeat
Sniffles2.INS.FD0MC	INS	chr13	74810202	109	LINC00347	0.07713	.		.	FALSE	FALSE	TRUE	(TA)n	Simple_repeat
Sniffles2.INS.FD2MC	INS	chr13	74810317	3261	LINC00347	0.01512	.		.	FALSE	FALSE	TRUE	(AT)n	Simple_repeat
Sniffles2.INS.FD3MC	INS	chr13	74810726	1697	LINC00347	0.13909	.		.	FALSE	FALSE	TRUE	(TATATAA)n	Simple_repeat
Sniffles2.DEL.FD4MC	DEL	chr13	74813539	-993	LINC00347	0.00092	DEL_chr13_44740b1f	0.537588	7.9e-05	FALSE	TRUE	FALSE	THE1B	LTR
Sniffles2.DEL.FD7MC	DEL	chr13	74909543	-39	LINC00347	0.00091	DEL_chr13_855404f3	0.089087	0.000327	FALSE	FALSE	TRUE		Non-repeat
Sniffles2.INS.FD5MC	INS	chr13	74919634	35	TBC1D4,LINC00347	0.01543	.		.	FALSE	FALSE	TRUE	(TA)n	Simple_repeat
Sniffles2.DEL.FD8MC	DEL	chr13	74931178	-34	TBC1D4,LINC00347	0.00454	DEL_chr13_9aeb90dc	0.013879	0.000283	FALSE	FALSE	TRUE	(AG)n	Simple_repeat
Sniffles2.DEL.FD9MC	DEL	chr13	74987827	-267	TBC1D4,LINC00347	0.3049	DEL_chr13_9672e61c	0.445923	0.033992	FALSE	TRUE	FALSE	DNM1r	other-repeat
Sniffles2.INS.FD6MC	INS	chr13	74987852	325	TBC1D4,LINC00347	0.62886	.		.	FALSE	FALSE	TRUE	(AT)n	Simple_repeat
Sniffles2.DEL.FDAMC	DEL	chr13	74991135	-31	TBC1D4,LINC00347	0.01	DEL_chr13_b1a01578	0.012924	2.4e-05	FALSE	FALSE	TRUE	(A)n	Simple_repeat
Sniffles2.DEL.FDCMC	DEL	chr13	74999822	-38	TBC1D4,LINC00347	0.0082	DEL_chr13_e243333c	0.000609	8e-06	FALSE	FALSE	TRUE		Non-repeat
Sniffles2.DEL.FDDMC	DEL	chr13	75051063	-78	TBC1D4	0.57986	DEL_chr13_44bd1ec5	0.974844	0.417061	TRUE	TRUE	FALSE		Non-repeat
Sniffles2.INS.FDBMC	INS	chr13	75090330	53	TBC1D4	0.00091	.		.	FALSE	FALSE	TRUE		Non-repeat
Sniffles2.DEL.FDEMC	DEL	chr13	75092300	-43	TBC1D4	0.00091	DEL_chr13_4a294cbc	0.000477	8e-06	FALSE	FALSE	TRUE		Non-repeat
Sniffles2.INS.FDFMC	INS	chr13	75115669	31	TBC1D4	0.02273	.		.	FALSE	FALSE	TRUE	(GGAA)n	Simple_repeat
Sniffles2.DEL.FE2MC	DEL	chr13	75120191	-41	TBC1D4	0.00091	DEL_chr13_7a9c1670	1e-05	4.8e-05	FALSE	FALSE	TRUE		Non-repeat
Sniffles2.INS.FE0MC	INS	chr13	75142454	81	TBC1D4	0.00091	.		.	FALSE	FALSE	TRUE		Non-repeat
Sniffles2.INS.FE1MC	INS	chr13	75167930	53	TBC1D4	0.00181	.		.	FALSE	FALSE	TRUE	(T)n	Simple_repeat
Sniffles2.DEL.FE3MC	DEL	chr13	75192301	-42	TBC1D4	0.00181	DEL_chr13_7a4c7391	0.075044	4.9e-05	FALSE	FALSE	TRUE	FRAM	SINE/Alu
Sniffles2.INS.FE5MC	INS	chr13	75250802	35	TBC1D4	0.07441	.		.	FALSE	FALSE	TRUE	(AT)n	Simple_repeat
Sniffles2.DEL.FE6MC	DEL	chr13	75270018	-45	TBC1D4	0.00091	DEL_chr13_7a9c1670	1.1e-05	4.8e-05	FALSE	FALSE	TRUE		Non-repeat
Sniffles2.INS.FE7MC	INS	chr13	75312425	53	TBC1D4	0.00909	.		.	FALSE	FALSE	TRUE	(AAAG)n	Simple_repeat
Sniffles2.DEL.FE8MC	DEL	chr13	75360518	-38	TBC1D4	0.50907	DEL_chr13_fa292e90	0.05217	0.5	FALSE	FALSE	TRUE		Non-repeat
Sniffles2.DEL.FE9MC	DEL	chr13	75379886	-32	TBC1D4	0.00909	DEL_chr13_a2ac536d	0.012004	3.8e-05	FALSE	FALSE	TRUE	(T)n	Simple_repeat
Sniffles2.INS.FEAMC	INS	chr13	75429560	6280	TBC1D4	0.00182	.		.	FALSE	FALSE	TRUE	L1HS	LINE
Sniffles2.DEL.FEEMC	DEL	chr13	75433693	-1496	TBC1D4	0.00091	DEL_chr13_3c0dc64f	0.932273	0.000492	FALSE	TRUE	FALSE	L1PA14	LINE
Sniffles2.INS.FEBMC	INS	chr13	75442621	39	TBC1D4	0.00091	.		.	FALSE	FALSE	TRUE	(A)n	Simple_repeat
Sniffles2.INS.FECMC	INS	chr13	75456468	132	LMO7,TBC1D4	0.0073	INS_chr13_8b406be1	0.783476	0.005548	FALSE	TRUE	FALSE	AluY	SINE/Alu
Sniffles2.INS.FEDMC	INS	chr13	75466428	138	LMO7,TBC1D4	0.00364	INS_chr13_a1da1362	0.913043	0.001804	FALSE	TRUE	FALSE	(G)n	Simple_repeat
Sniffles2.DEL.FEFMC	DEL	chr13	75480868	-35	LMO7,TBC1D4	0.00272	DEL_chr13_5784b2a2	0.002582	8e-06	FALSE	FALSE	TRUE	(CA)n	Simple_repeat
Sniffles2.INS.FF2MC	INS	chr13	75512747	33	LMO7,TBC1D4	0.00635	.		.	FALSE	FALSE	TRUE	(T)n	Simple_repeat
Sniffles2.DEL.FF6MC	DEL	chr13	75524457	-31	LMO7,TBC1D4	0.00364	DEL_chr13_7a9c1670	8e-06	4.8e-05	FALSE	FALSE	TRUE	(A)n	Simple_repeat
Sniffles2.DEL.FF7MC	DEL	chr13	75547415	-45	LMO7,TBC1D4	0.00272	DEL_chr13_93c774dc	0.000521	8e-06	FALSE	FALSE	TRUE		Non-repeat
Sniffles2.DEL.FF8MC	DEL	chr13	75561797	-42	LMO7,TBC1D4	0.65699	DEL_chr13_88e0e30a	0.049805	8e-06	FALSE	FALSE	TRUE	(TATACG)n	Simple_repeat
Sniffles2.INS.FF3MC	INS	chr13	75561883	42	LMO7,TBC1D4	0.00181	.		.	FALSE	FALSE	TRUE	(A)n	Simple_repeat
Sniffles2.INS.FF4MC	INS	chr13	75581700	838	LMO7,TBC1D4	0.01182	.		.	FALSE	FALSE	TRUE		Non-repeat
Sniffles2.DEL.FF9MC	DEL	chr13	75592416	-36	LMO7,TBC1D4	0.00454	DEL_chr13_b0c1b3ac	0.11746	0.000198	FALSE	FALSE	TRUE	(TA)n	Simple_repeat
Sniffles2.INS.FF5MC	INS	chr13	75592443	34	LMO7,TBC1D4	0.55082	INS_chr13_937a1549	0.618182	0.005783	FALSE	TRUE	FALSE	(TA)n	Simple_repeat
Sniffles2.INS.FFAMC	INS	chr13	75626596	37	LMO7,TBC1D4	0.27364	.		.	FALSE	FALSE	TRUE		Non-repeat
Sniffles2.INS.FFBMC	INS	chr13	75632863	31	LMO7,TBC1D4	0.00182	.		.	FALSE	FALSE	TRUE	(T)n	Simple_repeat
Sniffles2.INS.FFCMC	INS	chr13	75640164	70	LMO7,TBC1D4	0.99546	INS_chr13_f8dc8fdb	0.972222	0.999223	TRUE	TRUE	FALSE		Non-repeat
Sniffles2.DEL.FFFMC	DEL	chr13	75655638	-34	LMO7,TBC1D4	0.55626	DEL_chr13_4bea53cc	0.019835	0.000171	FALSE	FALSE	TRUE	(AT)n	Simple_repeat
Sniffles2.INS.FFDMC	INS	chr13	75655859	46	LMO7,TBC1D4	0.00091	.		.	FALSE	FALSE	TRUE		Non-repeat
Sniffles2.DEL.1000MC	DEL	chr13	75681715	-41	LMO7	0.00818	DEL_chr13_53d66bec	0.007081	3.2e-05	FALSE	FALSE	TRUE	(TA)n	Simple_repeat
Sniffles2.INS.FFEMC	INS	chr13	75681719	32	LMO7	0.00455	.		.	FALSE	FALSE	TRUE	(TA)n	Simple_repeat
Sniffles2.DEL.1008MC	DEL	chr13	75701140	-33	LMO7	0.44737	DEL_chr13_8f92d1ad	0.201681	3.7e-05	FALSE	FALSE	TRUE		Non-repeat
Sniffles2.INS.1003MC	INS	chr13	75701240	43	LMO7	0.00091	INS_chr13_97e706b7	0.527132	8e-06	FALSE	TRUE	FALSE		Non-repeat
Sniffles2.INS.1002MC	INS	chr13	75705913	318	LMO7	0.08	INS_chr13_fcddf982	0.987431	0.057645	TRUE	TRUE	FALSE	AluY	SINE/Alu
Sniffles2.INS.1004MC	INS	chr13	75736906	83	LMO7	0.00181	.		.	FALSE	FALSE	TRUE	(CA)n	Simple_repeat
Sniffles2.DEL.1009MC	DEL	chr13	75757792	-31	LMO7	0.02359	DEL_chr13_aba82704	0.024275	0.000163	FALSE	FALSE	TRUE	(TG)n	Simple_repeat
Sniffles2.DEL.100AMC	DEL	chr13	75759712	-719	LMO7	0.00181	DEL_chr13_c8c44331	0.976873	0.001126	FALSE	TRUE	FALSE		Non-repeat
Sniffles2.INS.1005MC	INS	chr13	75771551	69	LMO7	0.51724	.		.	TRUE	FALSE	FALSE		Non-repeat
Sniffles2.INS.1006MC	INS	chr13	75776163	38	LMO7	0.11343	INS_chr13_0d39146b	0.730769	0.01156	FALSE	TRUE	FALSE	(AT)n	Simple_repeat
Sniffles2.DEL.100BMC	DEL	chr13	75776178	-42	LMO7	0.01906	DEL_chr13_8ddc747d	0.008993	4.8e-05	FALSE	FALSE	TRUE		Non-repeat
Sniffles2.INS.1007MC	INS	chr13	75788453	39	LMO7	0.00182	.		.	FALSE	FALSE	TRUE	(AG)n	Simple_repeat
Sniffles2.DEL.100EMC	DEL	chr13	75812606	-37	LMO7	0.00182	DEL_chr13_e51bfdd5	0.101064	0.005954	FALSE	FALSE	TRUE		Non-repeat
Sniffles2.DEL.1012MC	DEL	chr13	75910064	-31	LMO7	0.01636	DEL_chr13_f0bac8cf	0.008872	8e-06	FALSE	FALSE	TRUE	(T)n	Simple_repeat
Sniffles2.INS.100FMC	INS	chr13	75910080	37	LMO7	0.05091	.		.	TRUE	FALSE	FALSE	(CTTT)n	Simple_repeat
Sniffles2.DEL.1013MC	DEL	chr13	75938044	-48	LMO7	0.00181	DEL_chr13_38f57206	0.263441	2.4e-05	FALSE	FALSE	TRUE		Non-repeat
Sniffles2.INS.1010MC	INS	chr13	75938168	40	LMO7	0.00182	.		.	FALSE	FALSE	TRUE	(TA)n	Simple_repeat
Sniffles2.INS.1011MC	INS	chr13	75941388	44	LMO7	0.09182	.		.	FALSE	FALSE	TRUE	(TCTT)n	Simple_repeat
Sniffles2.DEL.1014MC	DEL	chr13	75941402	-32	LMO7	0.09016	DEL_chr13_7cd63a33	0.056875	0.000226	FALSE	FALSE	TRUE	(TTCT)n	Simple_repeat
Sniffles2.DEL.1015MC	DEL	chr13	75947971	-36	LMO7	0.00182	DEL_chr13_ed7898a5	0.000502	8e-06	FALSE	FALSE	TRUE		Non-repeat
Sniffles2.DEL.1019MC	DEL	chr13	76015328	-2541	LMO7	0.00091	DEL_chr13_71f72394	0.999213	6.3e-05	TRUE	TRUE	FALSE		Non-repeat
Sniffles2.DEL.101AMC	DEL	chr13	76034727	-3895	LMO7	0.00091	DEL_chr13_c534cb5d	0.95301	0.006043	FALSE	TRUE	FALSE		Non-repeat
Sniffles2.INS.1016MC	INS	chr13	76064270	31	LMO7	0.31579	.		.	FALSE	FALSE	TRUE		Non-repeat
Sniffles2.DEL.101BMC	DEL	chr13	76065138	-327	LMO7	0.50363	DEL_chr13_b23a0643	0.972561	0.439639	TRUE	TRUE	FALSE	AluY	SINE/Alu
Sniffles2.INS.1017MC	INS	chr13	76085566	32	LMO7	0.00091	.		.	FALSE	FALSE	TRUE		Non-repeat
Sniffles2.DEL.101CMC	DEL	chr13	76092295	-36	LMO7	0.01364	DEL_chr13_0ffae7f9	0.057543	5e-05	FALSE	FALSE	TRUE	(CA)n	Simple_repeat
Sniffles2.INS.1018MC	INS	chr13	76095478	36	LMO7	0.00454	.		.	FALSE	FALSE	TRUE	(A)n	Simple_repeat
Sniffles2.INS.101EMC	INS	chr13	76112689	31	LMO7	0.00091	.		.	FALSE	FALSE	TRUE	(A)n	Simple_repeat
Sniffles2.INS.101FMC	INS	chr13	76114061	58	LMO7	0.00731	.		.	FALSE	FALSE	TRUE		Non-repeat
Sniffles2.DEL.1022MC	DEL	chr13	76143844	-33	LMO7	0.60345	DEL_chr13_7a9c1670	8e-06	4.8e-05	FALSE	FALSE	TRUE		Non-repeat
Sniffles2.INS.1020MC	INS	chr13	76151123	2772	LMO7	0.00182	.		.	FALSE	FALSE	TRUE	SVA_F	SVA
Sniffles2.INS.1021MC	INS	chr13	76156149	32	LMO7	0.01727	.		.	FALSE	FALSE	TRUE		Non-repeat
Sniffles2.DEL.1024MC	DEL	chr13	76203160	-31	LMO7	0.00364	DEL_chr13_7a9c1670	8e-06	4.8e-05	FALSE	FALSE	TRUE	(A)n	Simple_repeat
Sniffles2.DEL.1025MC	DEL	chr13	76227765	-32	LMO7	0.22232	DEL_chr13_8026e125	0.007498	2.4e-05	FALSE	FALSE	TRUE	(TA)n	Simple_repeat
Sniffles2.DEL.1026MC	DEL	chr13	76258612	-35	LMO7	0.05808	DEL_chr13_983e945e	0.025657	0.000212	FALSE	FALSE	TRUE	(A)n	Simple_repeat
Sniffles2.INS.1023MC	INS	chr13	76263212	46	LMO7	0.00091	.		.	FALSE	FALSE	TRUE		Non-repeat
Sniffles2.DEL.1027MC	DEL	chr13	76276231	-34	LMO7	0.0726	DEL_chr13_5ed76db4	0.169377	1.7e-05	FALSE	FALSE	TRUE	(AT)n	Simple_repeat
Sniffles2.DEL.1028MC	DEL	chr13	76294259	-36	LMO7	0.02178	DEL_chr13_0d9c6fea	0.010662	2.4e-05	TRUE	FALSE	FALSE		Non-repeat
Sniffles2.DEL.102CMC	DEL	chr13	76300602	-33	LMO7	0.00454	DEL_chr13_1e17c582	0.073276	1e-05	FALSE	FALSE	TRUE	(GT)n	Simple_repeat
Sniffles2.INS.1029MC	INS	chr13	76318651	281	LMO7	0.09891	.		.	FALSE	FALSE	TRUE		Non-repeat
Sniffles2.INS.102AMC	INS	chr13	76318651	902	LMO7	0.00091	.		.	FALSE	FALSE	TRUE	(ATATATG)n	Simple_repeat
Sniffles2.DEL.102DMC	DEL	chr13	76319021	-35	LMO7	0.61343	DEL_chr13_f98eb570	0.066298	0.000381	FALSE	FALSE	TRUE		Non-repeat
Sniffles2.INS.102BMC	INS	chr13	76319142	55	LMO7	0.00544	.		.	FALSE	FALSE	TRUE		Non-repeat
Sniffles2.DEL.102EMC	DEL	chr13	76389861	-280	LMO7	0.04909	DEL_chr13_b1e3f725	0.992883	0.033248	TRUE	TRUE	FALSE		Non-repeat
Sniffles2.DEL.1033MC	DEL	chr13	76403166	-40	LMO7	0.18966	DEL_chr13_dac51a4e	0.61194	0.000159	FALSE	TRUE	FALSE	(TA)n	Simple_repeat
Sniffles2.INS.102FMC	INS	chr13	76411527	150	LMO7	0.88203	.		.	FALSE	FALSE	TRUE		Non-repeat
Sniffles2.INS.1030MC	INS	chr13	76417116	32	LMO7	0.25408	.		.	FALSE	FALSE	TRUE	(AT)n	Simple_repeat
Sniffles2.DEL.1034MC	DEL	chr13	76419462	-37	LMO7	0.23497	DEL_chr13_f465765c	0.348297	0.002468	TRUE	TRUE	FALSE	(AT)n	Simple_repeat
Sniffles2.INS.1032MC	INS	chr13	76480224	870	LMO7	0.00091	.		.	FALSE	FALSE	TRUE	DNM1r	other-repeat
Sniffles2.INS.1031MC	INS	chr13	76480225	66	LMO7	0.34454	.		.	FALSE	FALSE	TRUE	DNM1r	other-repeat
Sniffles2.DEL.1035MC	DEL	chr13	76480513	-46	LMO7	0.44283	DEL_chr13_990c2c5e	0.108545	0.009821	FALSE	FALSE	TRUE		Non-repeat
Sniffles2.DEL.1036MC	DEL	chr13	76491657	-40	LMO7	0.00274	DEL_chr13_9afbc58f	4e-06	2.6e-05	FALSE	FALSE	TRUE		Non-repeat
Sniffles2.INS.1037MC	INS	chr13	76502678	33	LMO7	0.01636	.		.	FALSE	FALSE	TRUE		Non-repeat
Sniffles2.INS.1038MC	INS	chr13	76560464	103	LMO7	0.00272	.		.	FALSE	FALSE	TRUE	FLAM_C	SINE/Alu
Sniffles2.DEL.1039MC	DEL	chr13	76573095	-31	LMO7	0.03285	DEL_chr13_aceac415	0.040659	8e-05	FALSE	FALSE	TRUE	(T)n	Simple_repeat
Sniffles2.INS.103AMC	INS	chr13	76600603	39	SCEL,LMO7	0.00181	.		.	FALSE	FALSE	TRUE	GA-rich	Low_complexity
Sniffles2.DEL.103CMC	DEL	chr13	76694068	-35	SCEL,LMO7	0.00091	DEL_chr13_3ecf92fe	0.005441	0.000373	FALSE	FALSE	TRUE		Non-repeat
Sniffles2.INS.103BMC	INS	chr13	76694365	32	SCEL,LMO7	0.12295	.		.	FALSE	FALSE	TRUE	(AT)n	Simple_repeat
Sniffles2.DEL.103FMC	DEL	chr13	76761766	-31	SCEL	0.00274	DEL_chr13_92e202eb	0.050236	7.2e-05	FALSE	FALSE	TRUE	(A)n	Simple_repeat
Sniffles2.INS.103DMC	INS	chr13	76781410	46	SCEL	0.00273	.		.	FALSE	FALSE	TRUE	(CT)n	Simple_repeat
Sniffles2.INS.103EMC	INS	chr13	76789191	174	SCEL	0.26364	.		.	FALSE	FALSE	TRUE		Non-repeat
Sniffles2.INS.1041MC	INS	chr13	76804388	32	SCEL	0.06387	.		.	FALSE	FALSE	TRUE	(AT)n	Simple_repeat
Sniffles2.INS.1042MC	INS	chr13	76808491	36	SCEL	0.29673	.		.	TRUE	FALSE	FALSE	(CATATT)n	Simple_repeat
Sniffles2.INS.1043MC	INS	chr13	76828129	56	SCEL	0.39364	.		.	FALSE	FALSE	TRUE	GA-rich	Low_complexity
Sniffles2.DEL.1046MC	DEL	chr13	76829563	-31	SCEL	0.01648	DEL_chr13_bd765e2d	0.000746	0.000111	FALSE	FALSE	TRUE	(A)n	Simple_repeat
Sniffles2.DEL.1047MC	DEL	chr13	76835594	-33	SCEL	0.0173	DEL_chr13_3f08d64c	0.409639	8e-06	FALSE	TRUE	FALSE	(AAGA)n	Simple_repeat
Sniffles2.DEL.1048MC	DEL	chr13	76849361	-39	SCEL	0.00091	DEL_chr13_d42598c7	0.000725	8e-06	FALSE	FALSE	TRUE	AluJb	SINE/Alu
Sniffles2.DEL.1049MC	DEL	chr13	76878196	-39	SCEL	0.00182	DEL_chr13_f0593cb0	1e-06	0.014831	FALSE	FALSE	TRUE		Non-repeat
Sniffles2.INS.1045MC	INS	chr13	76883424	48	SCEL	0.00091	.		.	FALSE	FALSE	TRUE	(A)n	Simple_repeat
Sniffles2.INS.1044MC	INS	chr13	76888239	50	SCEL	0.00091	.		.	FALSE	FALSE	TRUE	(C)n	Simple_repeat
Sniffles2.DEL.104BMC	DEL	chr13	76933744	-33	SCEL	0.0118	DEL_chr13_7f5ec40e	0.037951	1.6e-05	FALSE	FALSE	TRUE	(A)n	Simple_repeat
Sniffles2.INS.104AMC	INS	chr13	76961648	288	SCEL	0.08984	.		.	TRUE	FALSE	FALSE	AluY	SINE/Alu
Sniffles2.DEL.104CMC	DEL	chr13	76977829	-32	SCEL	0.02269	DEL_chr13_4eacca02	0.069767	0.000259	FALSE	FALSE	TRUE	(AT)n	Simple_repeat
Sniffles2.DEL.104DMC	DEL	chr13	76992010	-39	SCEL	0.00365	DEL_chr13_14e97d5f	0.069686	0.5	FALSE	FALSE	TRUE		Non-repeat
Sniffles2.DEL.104FMC	DEL	chr13	77006554	-41	SCEL	0.00364	DEL_chr13_58c957b2	0.533651	0.002495	TRUE	TRUE	FALSE		Non-repeat
Sniffles2.DEL.1050MC	DEL	chr13	77066834	-35	SCEL	0.00547	DEL_chr13_f0593cb0	1e-06	0.014831	FALSE	FALSE	TRUE		Non-repeat
Sniffles2.INS.104EMC	INS	chr13	77068409	36	SCEL	0.00273	.		.	FALSE	FALSE	TRUE	(A)n	Simple_repeat
Sniffles2.INS.1051MC	INS	chr13	77111537	34	SCEL	0.00091	.		.	FALSE	FALSE	TRUE	(T)n	Simple_repeat
Sniffles2.INS.1052MC	INS	chr13	77130131	38	SCEL	0.00181	.		.	FALSE	FALSE	TRUE		Non-repeat
Sniffles2.INS.1053MC	INS	chr13	77174911	37	SCEL	0.76497	INS_chr13_b65ac734	0.486842	0.05844	FALSE	TRUE	FALSE	(AT)n	Simple_repeat
Sniffles2.DEL.1054MC	DEL	chr13	77175004	-37	SCEL	0.00091	DEL_chr13_ec35b6e4	0.064407	4.2e-05	FALSE	FALSE	TRUE		Non-repeat
Sniffles2.INS.1056MC	INS	chr13	77286788	33	SCEL	0.00366	.		.	FALSE	FALSE	TRUE		Non-repeat
Sniffles2.INS.1057MC	INS	chr13	77294130	32	SCEL	0.38929	.		.	FALSE	FALSE	TRUE	(AT)n	Simple_repeat
Sniffles2.DEL.105CMC	DEL	chr13	77311556	-38	SCEL	0.00364	DEL_chr13_3688b654	0.013207	8e-06	FALSE	FALSE	TRUE	(T)n	Simple_repeat
Sniffles2.INS.1059MC	INS	chr13	77316735	59	SCEL	0.04	.		.	TRUE	FALSE	FALSE		Non-repeat
Sniffles2.DEL.105DMC	DEL	chr13	77317247	-41	SCEL	0.00091	DEL_chr13_f0593cb0	2e-06	0.014831	FALSE	FALSE	TRUE		Non-repeat
Sniffles2.DEL.105EMC	DEL	chr13	77372862	-41	SCEL	0.00272	DEL_chr13_6f71a7be	0.003469	8e-06	FALSE	FALSE	TRUE		Non-repeat
Sniffles2.INS.105AMC	INS	chr13	77386080	32	SCEL	0.97096	.		.	TRUE	FALSE	FALSE		Non-repeat
Sniffles2.INS.105BMC	INS	chr13	77396950	40	SCEL	0.08106	.		.	FALSE	FALSE	TRUE	(CCTT)n	Simple_repeat
Sniffles2.INS.105FMC	INS	chr13	77430381	40	SCEL	0.53909	.		.	FALSE	FALSE	TRUE	(TA)n	Simple_repeat
Sniffles2.INS.1060MC	INS	chr13	77432237	35	SCEL	0.31569	.		.	FALSE	FALSE	TRUE		Non-repeat
Sniffles2.INS.1061MC	INS	chr13	77437751	56	SCEL	0.00638	.		.	FALSE	FALSE	TRUE	(T)n	Simple_repeat
Sniffles2.INS.1062MC	INS	chr13	77480947	868	SCEL	0.03545	INS_chr13_baf43bd4	0.993135	0.069827	FALSE	TRUE	FALSE	L1HS	LINE
Sniffles2.DEL.1066MC	DEL	chr13	77500079	-38	SCEL	0.00546	DEL_chr13_f0593cb0	1e-06	0.014831	FALSE	FALSE	TRUE	(GT)n	Simple_repeat
Sniffles2.INS.1064MC	INS	chr13	77561137	57	SCEL	0.00182	.		.	FALSE	FALSE	TRUE		Non-repeat
Sniffles2.INS.1065MC	INS	chr13	77566462	1912	SCEL	0.01636	.		.	FALSE	FALSE	TRUE	L1HS	LINE
Sniffles2.DEL.106AMC	DEL	chr13	77659127	-46	SLAIN1,SCEL	0.00091	DEL_chr13_f0593cb0	2e-06	0.014831	FALSE	FALSE	TRUE		Non-repeat
Sniffles2.DEL.1069MC	DEL	chr13	77660489	-118	SLAIN1,SCEL	0.74501	DEL_chr13_8e2a65bd	0.504363	6.5e-05	FALSE	TRUE	FALSE	SVA2	SVA
Sniffles2.INS.1067MC	INS	chr13	77660539	123	SLAIN1,SCEL	0.02364	.		.	FALSE	FALSE	TRUE	SVA2	SVA
Sniffles2.INS.1068MC	INS	chr13	77690183	39	SLAIN1,SCEL	0.00182	.		.	FALSE	FALSE	TRUE	(C)n	Simple_repeat
Sniffles2.INS.106BMC	INS	chr13	77703962	1018	SLAIN1,SCEL	0.68058	.		.	FALSE	FALSE	TRUE	(AT)n	Simple_repeat
Sniffles2.INS.106CMC	INS	chr13	77704184	112	SLAIN1,SCEL	0.22504	.		.	FALSE	FALSE	TRUE	(TA)n	Simple_repeat
Sniffles2.INS.106DMC	INS	chr13	77738301	39	SLAIN1	0.00182	.		.	FALSE	FALSE	TRUE	(AT)n	Simple_repeat
Sniffles2.INS.106EMC	INS	chr13	77746566	44	SLAIN1	0.00273	.		.	FALSE	FALSE	TRUE		Non-repeat
Sniffles2.INS.106FMC	INS	chr13	77789948	42	SLAIN1	0.00364	.		.	FALSE	FALSE	TRUE		Non-repeat
Sniffles2.DEL.1070MC	DEL	chr13	77796070	-38	SLAIN1	0.00091	DEL_chr13_ef0c3dfc	0.00023	8e-06	FALSE	FALSE	TRUE	(AG)n	Simple_repeat
Sniffles2.DEL.1073MC	DEL	chr13	77830163	-33	EDNRB,SLAIN1	0.58167	DEL_chr13_65c4a714	0.618182	1.7e-05	FALSE	TRUE	FALSE	(TTCC)n	Simple_repeat
Sniffles2.INS.1072MC	INS	chr13	77832948	37	EDNRB,SLAIN1	0.00911	.		.	FALSE	FALSE	TRUE		Non-repeat
Sniffles2.DEL.1074MC	DEL	chr13	77875492	-39	EDNRB	0.00363	DEL_chr13_d06e545e	0.00562	8e-06	FALSE	FALSE	TRUE		Non-repeat
Sniffles2.DUP.1076MC	DUP	chr13	77877943	11505	EDNRB	0.00091	DUP_chr13_8e4cccf0	0.999826	8e-06	TRUE	TRUE	FALSE		Non-repeat
Sniffles2.DEL.1075MC	DEL	chr13	77881825	-3689	EDNRB	0.00272	DEL_chr13_1d59609b	0.964202	0.030092	TRUE	TRUE	FALSE		Non-repeat
Sniffles2.DEL.1078MC	DEL	chr13	77904925	-40	EDNRB	0.00272	DEL_chr13_3394ce34	8.7e-05	0.000438	FALSE	FALSE	TRUE		Non-repeat
Sniffles2.DEL.1079MC	DEL	chr13	77906077	-34	EDNRB	0.00182	DEL_chr13_3394ce34	7.4e-05	0.000438	FALSE	FALSE	TRUE		Non-repeat
Sniffles2.DEL.107AMC	DEL	chr13	77961052	-44	OBI1-AS1,EDNRB	0.00273	DEL_chr13_3394ce34	9.6e-05	0.000438	FALSE	FALSE	TRUE	L1P3	LINE
Sniffles2.DEL.107BMC	DEL	chr13	77977680	-62	OBI1-AS1,EDNRB	0.27496	DEL_chr13_7ccf3c48	0.121387	0.000341	TRUE	FALSE	FALSE	(TA)n	Simple_repeat
Sniffles2.INS.1077MC	INS	chr13	77977691	64	OBI1-AS1,EDNRB	0.52541	INS_chr13_b7865dbf	0.927536	0.000634	FALSE	TRUE	FALSE	(TA)n	Simple_repeat
Sniffles2.INS.107DMC	INS	chr13	78010529	314	OBI1-AS1,EDNRB	0.598	INS_chr13_792bb01d	0.939501	0.560551	TRUE	TRUE	FALSE	AluY	SINE/Alu
Sniffles2.DEL.1082MC	DEL	chr13	78011959	-39	OBI1-AS1,EDNRB	0.00091	DEL_chr13_3394ce34	8.5e-05	0.000438	FALSE	FALSE	TRUE		Non-repeat
Sniffles2.DEL.1083MC	DEL	chr13	78020016	-324	OBI1-AS1,EDNRB	0.18	DEL_chr13_0dac66d0	0.398895	0.074455	TRUE	TRUE	FALSE	AluY	SINE/Alu
Sniffles2.INS.107EMC	INS	chr13	78020673	122	OBI1-AS1,EDNRB	0.18488	.		.	TRUE	FALSE	FALSE		Non-repeat
Sniffles2.INS.107FMC	INS	chr13	78022919	61	OBI1-AS1,EDNRB	0.00274	.		.	FALSE	FALSE	TRUE	(GT)n	Simple_repeat
Sniffles2.INS.1080MC	INS	chr13	78077537	315	OBI1-AS1,EDNRB	0.56443	INS_chr13_a257c7a6	0.946042	0.595399	TRUE	TRUE	FALSE	AluY	SINE/Alu
Sniffles2.INS.1081MC	INS	chr13	78089810	40	OBI1-AS1,EDNRB	0.00182	.		.	FALSE	FALSE	TRUE		Non-repeat
Sniffles2.INS.1084MC	INS	chr13	78119077	146	OBI1-AS1,EDNRB	0.0438	INS_chr13_1e4d4140	0.948052	0.039351	TRUE	TRUE	FALSE	L1HS	LINE
Sniffles2.DEL.1088MC	DEL	chr13	78136114	-34	OBI1-AS1,EDNRB	0.28675	DEL_chr13_785a96b2	0.432099	1.6e-05	FALSE	TRUE	FALSE	(CCTC)n	Simple_repeat
Sniffles2.INS.1085MC	INS	chr13	78136118	38	OBI1-AS1,EDNRB	0.00821	INS_chr13_e4ab9e66	0.542857	0.000567	FALSE	TRUE	FALSE	(T)n	Simple_repeat
Sniffles2.INS.1086MC	INS	chr13	78150703	42	OBI1-AS1,EDNRB	0.38657	.		.	TRUE	FALSE	FALSE	(TATA)n	Simple_repeat
Sniffles2.INS.1087MC	INS	chr13	78185610	325	OBI1-AS1,EDNRB	0.07221	INS_chr13_5fa6025f	0.978471	0.057768	TRUE	TRUE	FALSE	AluY	SINE/Alu
Sniffles2.DEL.1089MC	DEL	chr13	78190834	-2868	OBI1-AS1,EDNRB	0.02909	DEL_chr13_0ae6945a	0.999651	0.031601	TRUE	TRUE	FALSE	ERVL16E2-int	LTR
Sniffles2.DEL.108AMC	DEL	chr13	78232312	-2250	OBI1-AS1,EDNRB	0.01364	DEL_chr13_8ff8e892	0.998223	0.011873	TRUE	TRUE	FALSE		Non-repeat
Sniffles2.DEL.108BMC	DEL	chr13	78255425	-35	OBI1-AS1,EDNRB	0.03097	DEL_chr13_393097e2	6e-06	0.000516	FALSE	FALSE	TRUE	(AT)n	Simple_repeat
Sniffles2.DEL.108CMC	DEL	chr13	78278235	-3583	OBI1-AS1,EDNRB	0.00091	DEL_chr13_bf1c7731	0.998047	0.001269	FALSE	TRUE	FALSE		Non-repeat
Sniffles2.INS.108FMC	INS	chr13	78313102	32	OBI1-AS1	0.0073	.		.	FALSE	FALSE	TRUE	(AGAA)n	Simple_repeat
Sniffles2.DEL.1092MC	DEL	chr13	78423475	-1110	OBI1-AS1	0.2792	DEL_chr13_09581397	0.962196	0.214695	TRUE	TRUE	FALSE		Non-repeat
Sniffles2.DEL.1093MC	DEL	chr13	78424352	-49	OBI1-AS1	0.00091	DEL_chr13_64838373	0.078989	0.5	FALSE	FALSE	TRUE	(AAAG)n	Simple_repeat
Sniffles2.INS.1090MC	INS	chr13	78453697	69	OBI1-AS1	0.00636	.		.	TRUE	FALSE	FALSE		Non-repeat
Sniffles2.DEL.1094MC	DEL	chr13	78464722	-1320	OBI1-AS1	0.00091	DEL_chr13_80c14a25	0.177815	8e-06	FALSE	FALSE	TRUE		Non-repeat
Sniffles2.DEL.1095MC	DEL	chr13	78465966	-38	OBI1-AS1	0.00091	DEL_chr13_80c14a25	0.007061	8e-06	FALSE	FALSE	TRUE		Non-repeat
Sniffles2.DEL.1096MC	DEL	chr13	78483027	-38	OBI1-AS1	0.01182	DEL_chr13_393097e2	7e-06	0.000516	FALSE	FALSE	TRUE	(AT)n	Simple_repeat
Sniffles2.INS.1091MC	INS	chr13	78488034	47	OBI1-AS1	0.00091	.		.	FALSE	FALSE	TRUE	(T)n	Simple_repeat
Sniffles2.INS.1097MC	INS	chr13	78517644	55	OBI1-AS1	0.00364	.		.	FALSE	FALSE	TRUE	(T)n	Simple_repeat
Sniffles2.DEL.109BMC	DEL	chr13	78519885	-33	OBI1-AS1	0.0592	DEL_chr13_aed4839c	0.100295	4e-05	FALSE	FALSE	TRUE	(A)n	Simple_repeat
Sniffles2.INS.1098MC	INS	chr13	78536793	64	OBI1-AS1	0.00364	.		.	FALSE	FALSE	TRUE	(GC)n	Simple_repeat
Sniffles2.INS.1099MC	INS	chr13	78543938	40	OBI1-AS1	0.00091	.		.	FALSE	FALSE	TRUE	(AT)n	Simple_repeat
Sniffles2.DEL.109CMC	DEL	chr13	78558849	-33	OBI1-AS1	0.08818	DEL_chr13_faf7226f	0.001059	7.1e-05	FALSE	FALSE	TRUE	(TTCT)n	Simple_repeat
Sniffles2.INS.109AMC	INS	chr13	78587181	31	OBI1-AS1	0.04545	.		.	FALSE	FALSE	TRUE	(AAAG)n	Simple_repeat
Sniffles2.DEL.10A1MC	DEL	chr13	78628860	-5503	RBM26,OBI1-AS1	0.00182	DEL_chr13_7b2d44d5	0.996199	0.001126	TRUE	TRUE	FALSE		Non-repeat
Sniffles2.INS.109DMC	INS	chr13	78659313	136	RBM26,OBI1-AS1	0.72323	.		.	FALSE	FALSE	TRUE	(GAAA)n	Simple_repeat
Sniffles2.INS.109EMC	INS	chr13	78685653	1873	RBM26,OBI1-AS1	0.98727	INS_chr13_b8790a5e	0.977576	0.942866	FALSE	TRUE	FALSE	L1HS	LINE
Sniffles2.INS.109FMC	INS	chr13	78685653	3703	RBM26,OBI1-AS1	0.00923	INS_chr13_b8790a5e	0.494464	0.942866	FALSE	TRUE	FALSE	L1HS	LINE
Sniffles2.INS.10A0MC	INS	chr13	78686819	31	RBM26,OBI1-AS1	0.00091	.		.	FALSE	FALSE	TRUE	(T)n	Simple_repeat
Sniffles2.DEL.10A2MC	DEL	chr13	78689402	-32	RBM26,OBI1-AS1	0.01091	DEL_chr13_702753b4	0.464789	7.9e-05	FALSE	TRUE	FALSE	(T)n	Simple_repeat
Sniffles2.INS.10A5MC	INS	chr13	78697451	319	RBM26,OBI1-AS1	0.98185	INS_chr13_1b18e792	0.93418	0.951868	TRUE	TRUE	FALSE	AluY	SINE/Alu
Sniffles2.DEL.10A9MC	DEL	chr13	78715978	-40	RBM26,OBI1-AS1	0.00091	DEL_chr13_69821947	0.002399	8e-06	FALSE	FALSE	TRUE		Non-repeat
Sniffles2.INS.10A6MC	INS	chr13	78720943	31	RBM26,OBI1-AS1	0.00182	.		.	FALSE	FALSE	TRUE	(T)n	Simple_repeat
Sniffles2.INS.10A7MC	INS	chr13	78738515	32	RBM26,OBI1-AS1	0.01906	.		.	FALSE	FALSE	TRUE	(AG)n	Simple_repeat
Sniffles2.INS.10A8MC	INS	chr13	78784069	72	RBM26,OBI1-AS1	0.00091	.		.	FALSE	FALSE	TRUE	(TA)n	Simple_repeat
Sniffles2.DEL.10AAMC	DEL	chr13	78790738	-31	RBM26,OBI1-AS1	0.03643	DEL_chr13_f90f78f9	0.061988	9e-06	FALSE	FALSE	TRUE	(CCTT)n	Simple_repeat
Sniffles2.DEL.10ABMC	DEL	chr13	78792687	-45	RBM26,OBI1-AS1	0.00091	DEL_chr13_c0537b5c	0.15781	1.6e-05	FALSE	FALSE	TRUE		Non-repeat
Sniffles2.INS.10ADMC	INS	chr13	78798044	34	RBM26,OBI1-AS1	0.01642	.		.	FALSE	FALSE	TRUE		Non-repeat
Sniffles2.DEL.10AFMC	DEL	chr13	78798078	-43	RBM26,OBI1-AS1	0.00091	DEL_chr13_393097e2	7e-06	0.000516	FALSE	FALSE	TRUE		Non-repeat
Sniffles2.INS.10AEMC	INS	chr13	78842372	1623	RBM26,OBI1-AS1	0.00091	.		.	FALSE	FALSE	TRUE	L1HS	LINE
Sniffles2.DEL.10B0MC	DEL	chr13	78874578	-31	RBM26,OBI1-AS1	0.01724	DEL_chr13_e396cf54	0.004223	6.4e-05	FALSE	FALSE	TRUE	(A)n	Simple_repeat
Sniffles2.INS.10B1MC	INS	chr13	78905076	31	RBM26,OBI1-AS1	0.00091	.		.	FALSE	FALSE	TRUE	(A)n	Simple_repeat
Sniffles2.DEL.10B3MC	DEL	chr13	78960919	-40	RBM26,OBI1-AS1	0.00091	DEL_chr13_c41f9ffb	0.00019	8e-06	FALSE	FALSE	TRUE		Non-repeat
Sniffles2.INS.10B2MC	INS	chr13	78962244	112	RBM26,OBI1-AS1	0.00091	.		.	FALSE	FALSE	TRUE	(GT)n	Simple_repeat
Sniffles2.DEL.10B4MC	DEL	chr13	79072596	-33	RBM26	0.00545	DEL_chr13_f1c073a6	0.052795	2.4e-05	FALSE	FALSE	TRUE	(A)n	Simple_repeat
Sniffles2.DEL.10B5MC	DEL	chr13	79086933	-335	RBM26	0.5592	DEL_chr13_93bb8de4	0.958333	0.54124	TRUE	TRUE	FALSE	AluY	SINE/Alu
Sniffles2.INS.10B6MC	INS	chr13	79111074	38	RBM26	0.00182	.		.	FALSE	FALSE	TRUE	(TTG)n	Simple_repeat
Sniffles2.DEL.10B9MC	DEL	chr13	79116189	-38	RBM26	0.00364	DEL_chr13_393097e2	7e-06	0.000516	FALSE	FALSE	TRUE		Non-repeat
Sniffles2.INS.10B7MC	INS	chr13	79116695	50	RBM26	0.41439	.		.	FALSE	FALSE	TRUE	(ATATATAC)n	Simple_repeat
Sniffles2.DEL.10BAMC	DEL	chr13	79123677	-39	RBM26	0.00091	DEL_chr13_05dbbfe4	0.068143	1.6e-05	FALSE	FALSE	TRUE	AluSx	SINE/Alu
Sniffles2.INS.10B8MC	INS	chr13	79156285	68	RBM26	0.00091	.		.	FALSE	FALSE	TRUE	(CTT)n	Simple_repeat
Sniffles2.DEL.10BBMC	DEL	chr13	79183271	-56	RBM26	0.18397	DEL_chr13_dfbf8a63	0.964912	0.2193	TRUE	TRUE	FALSE		Non-repeat
Sniffles2.INS.10BCMC	INS	chr13	79200139	281	RBM26	0.09273	INS_chr13_2db28b12	0.982517	0.096032	TRUE	TRUE	FALSE	AluY	SINE/Alu
Sniffles2.INS.10BDMC	INS	chr13	79219746	40	RBM26	0.00091	.		.	FALSE	FALSE	TRUE		Non-repeat
Sniffles2.DEL.10C0MC	DEL	chr13	79274197	-5331	RBM26	0.00091	DEL_chr13_08261edc	0.876829	0.000437	FALSE	TRUE	FALSE	HERVH-int	LTR
Sniffles2.DEL.10BFMC	DEL	chr13	79275069	-44	RBM26	0.00091	DEL_chr13_08261edc	0.0074	0.000437	FALSE	FALSE	TRUE	HERVH-int	LTR
Sniffles2.INS.10BEMC	INS	chr13	79286855	86	RBM26	0.09232	.		.	TRUE	FALSE	FALSE	AluY	SINE/Alu
Sniffles2.INS.10C1MC	INS	chr13	79372852	63	RBM26-AS1,RBM26	0.00545	.		.	FALSE	FALSE	TRUE	(AT)n	Simple_repeat
Sniffles2.DEL.10C3MC	DEL	chr13	79373428	-85	RBM26-AS1,RBM26	0.902	DEL_chr13_103a58e9	0.831798	0.5	FALSE	TRUE	FALSE	(AT)n	Simple_repeat
Sniffles2.INS.10C2MC	INS	chr13	79383022	47	RBM26-AS1,RBM26	0.99274	.		.	FALSE	FALSE	TRUE		Non-repeat
Sniffles2.DEL.10C4MC	DEL	chr13	79392114	-72	RBM26-AS1,RBM26	0.92015	DEL_chr13_038b8f1a	0.109797	8.7e-05	FALSE	FALSE	TRUE	(TTATATAA)n	Simple_repeat
Sniffles2.INS.10C6MC	INS	chr13	79397681	35	RBM26-AS1,RBM26	0.00091	.		.	FALSE	FALSE	TRUE	(A)n	Simple_repeat
Sniffles2.DEL.10C8MC	DEL	chr13	79419146	-68	RBM26-AS1	0.49728	DEL_chr13_e104e19a	0.375	0.000752	FALSE	TRUE	FALSE		Non-repeat
Sniffles2.DEL.10C9MC	DEL	chr13	79449968	-41	NDFIP2,RBM26-AS1	0.0082	DEL_chr13_a2752e1c	0.006379	8e-06	FALSE	FALSE	TRUE	(CCTC)n	Simple_repeat
Sniffles2.INS.10C7MC	INS	chr13	79456063	92	NDFIP2,RBM26-AS1	0.00091	.		.	FALSE	FALSE	TRUE	L1P3	LINE
Sniffles2.DEL.10CAMC	DEL	chr13	79456390	-34	NDFIP2,RBM26-AS1	0.03176	DEL_chr13_a0fbc668	3.8e-05	0.000503	FALSE	FALSE	TRUE		Non-repeat
Sniffles2.DEL.10CCMC	DEL	chr13	79459468	-5636	NDFIP2,RBM26-AS1	0.00091	DEL_chr13_c15a8c3a	0.999468	0.000143	TRUE	TRUE	FALSE	L1PA8	LINE
Sniffles2.DEL.10CBMC	DEL	chr13	79460598	-32	NDFIP2,RBM26-AS1	0.56091	DEL_chr13_0e7dd45c	0.046544	0.5	FALSE	FALSE	TRUE	(TA)n	Simple_repeat
Sniffles2.DEL.10CDMC	DEL	chr13	79507258	-316	NDFIP2	0.60798	DEL_chr13_e446da52	0.952681	0.565637	TRUE	TRUE	FALSE	AluY	SINE/Alu
Sniffles2.DEL.10D1MC	DEL	chr13	79602193	-38	NDFIP2	0.00274	DEL_chr13_a0fbc668	4.3e-05	0.000503	FALSE	FALSE	TRUE		Non-repeat
Sniffles2.INS.10CFMC	INS	chr13	79607602	32	NDFIP2	0.38	.		.	FALSE	FALSE	TRUE	(TA)n	Simple_repeat
Sniffles2.INS.10D0MC	INS	chr13	79624944	325	NDFIP2	0.26588	INS_chr13_2127c798	0.990779	0.367568	TRUE	TRUE	FALSE	AluY	SINE/Alu
Sniffles2.INS.10D2MC	INS	chr13	79722836	233	NDFIP2	0.01636	INS_chr13_e2265309	0.712538	0.018008	FALSE	TRUE	FALSE		Non-repeat
Sniffles2.DEL.10D5MC	DEL	chr13	79801190	-34	NDFIP2	0.35753	DEL_chr13_9468ca85	0.228758	0.00039	FALSE	FALSE	TRUE		Non-repeat
Sniffles2.INS.10D3MC	INS	chr13	79801217	128	NDFIP2	0.44617	.		.	TRUE	FALSE	FALSE	DNM1r	other-repeat
Sniffles2.DUP.10D6MC	DUP	chr13	79807940	51047	NDFIP2	0.00091	DUP_chr13_d115fb12	0.999961	4e-05	TRUE	TRUE	FALSE		Non-repeat
Sniffles2.INS.10D4MC	INS	chr13	79857789	324	NDFIP2	0.02186	INS_chr13_0bea1b1a	0.97006	0.016362	FALSE	TRUE	FALSE	AluY	SINE/Alu
Sniffles2.INS.10D7MC	INS	chr13	79898064	40	NDFIP2	0.02	.		.	FALSE	FALSE	TRUE		Non-repeat
Sniffles2.INS.10D8MC	INS	chr13	79919780	48	SPRY2,NDFIP2	0.00091	.		.	FALSE	FALSE	TRUE	(AT)n	Simple_repeat
Sniffles2.DEL.10DCMC	DEL	chr13	79957584	-223	SPRY2	0.2686	DEL_chr13_c2405d34	0.48172	0.012879	FALSE	TRUE	FALSE		Non-repeat
Sniffles2.INS.10DAMC	INS	chr13	79957753	50	SPRY2	0.00182	.		.	FALSE	FALSE	TRUE		Non-repeat
Sniffles2.INS.10D9MC	INS	chr13	79959858	31	SPRY2	0.03182	.		.	FALSE	FALSE	TRUE	(A)n	Simple_repeat
Sniffles2.INS.10DBMC	INS	chr13	79988633	51	SPRY2	0.00273	.		.	TRUE	FALSE	FALSE	(TC)n	Simple_repeat
Sniffles2.INS.10DDMC	INS	chr13	80013046	37	SPRY2	0.00182	.		.	FALSE	FALSE	TRUE	(T)n	Simple_repeat
Sniffles2.DEL.10DEMC	DEL	chr13	80061870	-34	SPRY2	0.00729	DEL_chr13_a0fbc668	3.8e-05	0.000503	FALSE	FALSE	TRUE	(CA)n	Simple_repeat
Sniffles2.DEL.10DFMC	DEL	chr13	80077481	-4013	SPRY2	0.00273	DEL_chr13_bd043835	0.999751	0.000682	TRUE	TRUE	FALSE		Non-repeat
Sniffles2.DEL.10E5MC	DEL	chr13	80104184	-317	SPRY2	0.35572	DEL_chr13_9d77aa73	0.946541	0.325151	TRUE	TRUE	FALSE	AluY	SINE/Alu
Sniffles2.DEL.10E7MC	DEL	chr13	80106926	-5286	SPRY2	0.02	DEL_chr13_abf83c39	0.999054	0.001761	TRUE	TRUE	FALSE		Non-repeat
Sniffles2.DEL.10E6MC	DEL	chr13	80107675	-44	SPRY2	0.81579	DEL_chr13_e1b50e4f	0.060775	8.8e-05	TRUE	FALSE	FALSE	(TA)n	Simple_repeat
Sniffles2.DUP.10EAMC	DUP	chr13	80134255	30203	SPRY2	0.00091	DUP_chr13_d22d84e4	0.999934	0.000325	FALSE	TRUE	FALSE		Non-repeat
Sniffles2.DEL.10E8MC	DEL	chr13	80143644	-32	SPRY2	0.01371	DEL_chr13_3023a396	0.407407	0.001083	TRUE	TRUE	FALSE		Non-repeat
Sniffles2.INS.10E0MC	INS	chr13	80143685	36	SPRY2	0.01099	INS_chr13_8eb8e7a7	0.216095	1.6e-05	FALSE	FALSE	TRUE	(TA)n	Simple_repeat
Sniffles2.INS.10E1MC	INS	chr13	80157983	32	SPRY2	0.16515	INS_chr13_592a43f4	0.581818	0.00228	FALSE	TRUE	FALSE	(GGAA)n	Simple_repeat
Sniffles2.INS.10E2MC	INS	chr13	80161037	70	SPRY2	0.00454	.		.	FALSE	FALSE	TRUE		Non-repeat
Sniffles2.INS.10E3MC	INS	chr13	80177188	35	SPRY2	0.00091	.		.	FALSE	FALSE	TRUE	(CA)n	Simple_repeat
Sniffles2.INS.10E4MC	INS	chr13	80179475	31	SPRY2	0.01452	.		.	FALSE	FALSE	TRUE	(TA)n	Simple_repeat
Sniffles2.DEL.10E9MC	DEL	chr13	80183652	-6019	SPRY2	0.00091	DEL_chr13_8ae89a8f	0.98977	0.000714	FALSE	TRUE	FALSE	HERVH-int	LTR
Sniffles2.INS.10EBMC	INS	chr13	80198194	313	SPRY2	0.09091	INS_chr13_381bfeb9	0.990426	0.088514	TRUE	TRUE	FALSE	AluY	SINE/Alu
Sniffles2.INS.10ECMC	INS	chr13	80237626	38	SPRY2	0.00182	.		.	FALSE	FALSE	TRUE		Non-repeat
Sniffles2.DEL.10EEMC	DEL	chr13	80279133	-40	SPRY2	0.00091	DEL_chr13_dc6dc7a3	0.05203	8.4e-05	FALSE	FALSE	TRUE		Non-repeat
Sniffles2.INS.10EDMC	INS	chr13	80290119	32	SPRY2	0.00363	.		.	FALSE	FALSE	TRUE	(A)n	Simple_repeat
Sniffles2.DEL.10F1MC	DEL	chr13	80310018	-33	SPRY2	0.02182	DEL_chr13_2b8ab33b	0.014693	8e-06	FALSE	FALSE	TRUE	(GGAA)n	Simple_repeat
Sniffles2.DEL.10F2MC	DEL	chr13	80341198	-38	SPRY2	0.00091	DEL_chr13_b4ca3f7c	2.3e-05	0.074404	FALSE	FALSE	TRUE		Non-repeat
Sniffles2.DEL.10F3MC	DEL	chr13	80369003	-38	SPRY2	0.49909	DEL_chr13_c43090e6	0.183962	9.5e-05	FALSE	FALSE	TRUE	(AT)n	Simple_repeat
Sniffles2.INS.10F0MC	INS	chr13	80369042	153	SPRY2	0.32849	INS_chr13_19ee3cc0	0.262278	0.00411	FALSE	FALSE	TRUE	(AT)n	Simple_repeat
Sniffles2.DEL.10F4MC	DEL	chr13	80396518	-68	SPRY2	0.02813	DEL_chr13_1fcd176e	0.985714	0.023495	TRUE	TRUE	FALSE	Tigger1	DNA_transposon
Sniffles2.DEL.10F9MC	DEL	chr13	80412868	-31	SPRY2	0.02641	DEL_chr13_98285d19	0.010399	0.000137	FALSE	FALSE	TRUE	(T)n	Simple_repeat
Sniffles2.DEL.10FAMC	DEL	chr13	80420009	-33	SPRY2	0.00091	DEL_chr13_35cbae07	0.471021	2.4e-05	FALSE	TRUE	FALSE	(TTCCC)n	Simple_repeat
Sniffles2.INS.10F6MC	INS	chr13	80420135	1594	SPRY2	0.0082	.		.	FALSE	FALSE	TRUE		Non-repeat
Sniffles2.INS.10F5MC	INS	chr13	80420206	490	SPRY2	0.81851	INS_chr13_930b82e9	0.172024	0.127808	FALSE	FALSE	TRUE		Non-repeat
Sniffles2.DEL.10FBMC	DEL	chr13	80426054	-31	SPRY2	0.91379	DEL_chr13_75cd3fae	0.008397	1.6e-05	FALSE	FALSE	TRUE		Non-repeat
Sniffles2.DEL.10FCMC	DEL	chr13	80457857	-39	SPRY2	0.00454	DEL_chr13_c2cdb56f	0.002055	8e-06	FALSE	FALSE	TRUE		Non-repeat
Sniffles2.INS.10F7MC	INS	chr13	80471784	60	SPRY2	0.00091	INS_chr13_6a62a593	0.215827	5.6e-05	FALSE	FALSE	TRUE		Non-repeat
Sniffles2.DEL.10FDMC	DEL	chr13	80478620	-40	SPRY2	0.00455	DEL_chr13_2c8a40d3	0.29927	0.000409	TRUE	FALSE	FALSE	(AT)n	Simple_repeat
Sniffles2.INS.10F8MC	INS	chr13	80478736	34	SPRY2	0.03273	.		.	FALSE	FALSE	TRUE	(TA)n	Simple_repeat
Sniffles2.INS.10FEMC	INS	chr13	80530463	36	SPRY2	0.00091	.		.	FALSE	FALSE	TRUE	(TTC)n	Simple_repeat
Sniffles2.INS.10FFMC	INS	chr13	80583117	462	SPRY2	0.43194	INS_chr13_150c12f2	0.329004	0.018616	FALSE	TRUE	FALSE	(AT)n	Simple_repeat
Sniffles2.DEL.1101MC	DEL	chr13	80583250	-49	SPRY2	0.17454	DEL_chr13_584888ec	0.170088	3.3e-05	FALSE	FALSE	TRUE	(AT)n	Simple_repeat
Sniffles2.INS.1100MC	INS	chr13	80596288	42	SPRY2	0.00091	.		.	FALSE	FALSE	TRUE	(C)n	Simple_repeat
Sniffles2.INS.1102MC	INS	chr13	80627769	33	SPRY2	0.01361	INS_chr13_d746bebc	0.647059	1.8e-05	TRUE	TRUE	FALSE	(TC)n	Simple_repeat
Sniffles2.DEL.1104MC	DEL	chr13	80648017	-61	SPRY2	0.00181	DEL_chr13_d8442410	0.000234	1.6e-05	FALSE	FALSE	TRUE	DNM1r	other-repeat
Sniffles2.INS.1103MC	INS	chr13	80648036	46	SPRY2	0.10454	.		.	FALSE	FALSE	TRUE	(TA)n	Simple_repeat
Sniffles2.DEL.1109MC	DEL	chr13	80704369	-900	SPRY2	0.00091	DEL_chr13_f326dc68	0.478791	6.3e-05	FALSE	TRUE	FALSE	SATR1v	Satellite
Sniffles2.DEL.110CMC	DEL	chr13	80705068	-1826	SPRY2	0.00091	DEL_chr13_e80f7c07	0.577695	6.3e-05	TRUE	TRUE	FALSE	SATR1v	Satellite
Sniffles2.DEL.110AMC	DEL	chr13	80705434	-788	SPRY2	0.00727	DEL_chr13_ace2978b	0.836502	0.001031	FALSE	TRUE	FALSE	SATR1v	Satellite
Sniffles2.DEL.110BMC	DEL	chr13	80706091	-39	SPRY2	0.03636	DEL_chr13_762d4e17	0.266667	0.000206	FALSE	FALSE	TRUE		Non-repeat
Sniffles2.INS.1105MC	INS	chr13	80706102	196	SPRY2	0.77223	.		.	FALSE	FALSE	TRUE	SATR1v	Satellite
Sniffles2.INS.1106MC	INS	chr13	80707314	77	SPRY2	0.03091	.		.	FALSE	FALSE	TRUE	SATR1v	Satellite
Sniffles2.DEL.110DMC	DEL	chr13	80707424	-44	SPRY2	0.00636	DEL_chr13_da36e50b	0.002089	0.008581	FALSE	FALSE	TRUE	SATR1v	Satellite
Sniffles2.INS.1107MC	INS	chr13	80737137	45	SPRY2	0.00091	.		.	FALSE	FALSE	TRUE	(GAGA)n	Simple_repeat
Sniffles2.INS.1108MC	INS	chr13	80792268	31	SPRY2	0.04537	.		.	FALSE	FALSE	TRUE	(TCTT)n	Simple_repeat
Sniffles2.INS.110EMC	INS	chr13	80799602	327	SPRY2	0.20871	INS_chr13_e4ce8d25	0.854905	0.180629	TRUE	TRUE	FALSE	AluY	SINE/Alu
Sniffles2.INS.110FMC	INS	chr13	80831830	33	SPRY2	0.00091	.		.	FALSE	FALSE	TRUE	(T)n	Simple_repeat
Sniffles2.DEL.1112MC	DEL	chr13	80834020	-47	SPRY2	0.00091	DEL_chr13_947bbbc9	0.011045	2.4e-05	FALSE	FALSE	TRUE	THE1D-int	LTR
Sniffles2.INS.1110MC	INS	chr13	80848639	31	SPRY2	0.03	.		.	FALSE	FALSE	TRUE	(TTTC)n	Simple_repeat
Sniffles2.INS.1111MC	INS	chr13	80879862	37	SPRY2	0.00091	.		.	FALSE	FALSE	TRUE		Non-repeat
Sniffles2.DEL.1119MC	DEL	chr13	80899514	-44	SPRY2	0.00182	DEL_chr13_0b8dd8ea	0.000886	8e-06	FALSE	FALSE	TRUE		Non-repeat
Sniffles2.INS.1113MC	INS	chr13	80900200	32	SPRY2	0.02186	.		.	FALSE	FALSE	TRUE	(T)n	Simple_repeat
Sniffles2.INS.1114MC	INS	chr13	80920860	32	SPRY2	0.00181	.		.	FALSE	FALSE	TRUE	(CT)n	Simple_repeat
Sniffles2.INS.1115MC	INS	chr13	80948936	330	SPRY2	0.32	INS_chr13_7af7bd52	0.996979	0.333484	TRUE	TRUE	FALSE	AluY	SINE/Alu
Sniffles2.INS.1116MC	INS	chr13	80967393	113	SPRY2	0.00091	.		.	FALSE	FALSE	TRUE		Non-repeat
Sniffles2.DEL.111AMC	DEL	chr13	80980893	-42	SPRY2	0.01275	DEL_chr13_0c1dbe2c	0.417476	0.000167	FALSE	TRUE	FALSE	AluY	SINE/Alu
Sniffles2.INS.1118MC	INS	chr13	80981199	766	SPRY2	0.00091	.		.	FALSE	FALSE	TRUE	GA-rich	Low_complexity
Sniffles2.INS.1117MC	INS	chr13	80981244	141	SPRY2	0.69782	.		.	FALSE	FALSE	TRUE	GA-rich	Low_complexity
Sniffles2.DEL.1120MC	DEL	chr13	81026478	-42	SPRY2	0.00274	DEL_chr13_93bd5237	0.080224	0.006523	FALSE	FALSE	TRUE	AluY	SINE/Alu
Sniffles2.INS.111CMC	INS	chr13	81038651	45	SPRY2	0.00731	.		.	FALSE	FALSE	TRUE		Non-repeat
Sniffles2.INS.111DMC	INS	chr13	81061003	34	SPRY2	0.4392	.		.	FALSE	FALSE	TRUE	(AT)n	Simple_repeat
Sniffles2.INS.111EMC	INS	chr13	81077738	46	SPRY2	0.00091	.		.	FALSE	FALSE	TRUE	(A)n	Simple_repeat
Sniffles2.INS.111FMC	INS	chr13	81086102	2230	SPRY2	0.00273	.		.	FALSE	FALSE	TRUE	L1HS	LINE
Sniffles2.DEL.1122MC	DEL	chr13	81102309	-39	SPRY2	0.00182	DEL_chr13_7eac6b45	0.000343	8e-06	FALSE	FALSE	TRUE	SVA_F	SVA
Sniffles2.DEL.1123MC	DEL	chr13	81106039	-5378	SPRY2	0.00091	DEL_chr13_6f8ee18a	0.985887	0.00027	FALSE	TRUE	FALSE		Non-repeat
Sniffles2.DEL.1124MC	DEL	chr13	81130752	-1941	SPRY2	0.00091	DEL_chr13_9c3ae4da	0.307753	1.6e-05	FALSE	TRUE	FALSE	THE1B	LTR
Sniffles2.DEL.1125MC	DEL	chr13	81168173	-40	SPRY2	0.03	DEL_chr13_6a96e90e	0.273333	8e-06	FALSE	FALSE	TRUE	(TCTT)n	Simple_repeat
Sniffles2.INS.1121MC	INS	chr13	81168211	51	SPRY2	0.00272	.		.	FALSE	FALSE	TRUE	(CAA)n	Simple_repeat
Sniffles2.DEL.1126MC	DEL	chr13	81173102	-328	SPRY2	0.92105	DEL_chr13_936654a1	0.511742	0.776888	TRUE	TRUE	FALSE	AluY	SINE/Alu
Sniffles2.INS.1127MC	INS	chr13	81214703	135	SPRY2	0.00091	.		.	FALSE	FALSE	TRUE	(AAAG)n	Simple_repeat
Sniffles2.DEL.112BMC	DEL	chr13	81223714	-43	SPRY2	0.00091	DEL_chr13_5900746c	0.000501	8e-06	FALSE	FALSE	TRUE		Non-repeat
Sniffles2.INS.1128MC	INS	chr13	81227172	41	SPRY2	0.00091	.		.	FALSE	FALSE	TRUE	(GA)n	Simple_repeat
Sniffles2.DEL.112CMC	DEL	chr13	81228236	-42	SPRY2	0.00182	DEL_chr13_4a21d476	0.007834	8e-06	FALSE	FALSE	TRUE		Non-repeat
Sniffles2.DEL.112DMC	DEL	chr13	81231672	-9126	SPRY2	0.00455	DEL_chr13_7fd315b3	0.99989	0.075551	TRUE	TRUE	FALSE		Non-repeat
Sniffles2.INS.1129MC	INS	chr13	81236048	326	SPRY2	0.65182	INS_chr13_69473ebe	0.855839	0.589437	TRUE	TRUE	FALSE	AluY	SINE/Alu
Sniffles2.DEL.112EMC	DEL	chr13	81270689	-34	SPRY2	0.00272	DEL_chr13_5900746c	0.000399	8e-06	FALSE	FALSE	TRUE	(CA)n	Simple_repeat
Sniffles2.DEL.112FMC	DEL	chr13	81285521	-118	SPRY2	0.57713	DEL_chr13_79e4715e	0.410232	0.000104	FALSE	TRUE	FALSE	(ATATATA)n	Simple_repeat
Sniffles2.INS.112AMC	INS	chr13	81285604	31	SPRY2	0.0438	.		.	FALSE	FALSE	TRUE		Non-repeat
Sniffles2.DEL.1130MC	DEL	chr13	81315059	-56	SPRY2	0.02459	DEL_chr13_9388bdaa	0.28655	0.021922	FALSE	FALSE	TRUE		Non-repeat
Sniffles2.DEL.1131MC	DEL	chr13	81340292	-48	SPRY2	0.00091	DEL_chr13_f7cbc687	0.001533	8e-06	FALSE	FALSE	TRUE	LTR12C	LTR
Sniffles2.DEL.1132MC	DEL	chr13	81380672	-35	SPRY2	0.00182	DEL_chr13_f5e17876	0.000414	1.6e-05	FALSE	FALSE	TRUE		Non-repeat
Sniffles2.INS.1133MC	INS	chr13	81404164	103	SPRY2	0.00366	.		.	FALSE	FALSE	TRUE		Non-repeat
Sniffles2.INS.1134MC	INS	chr13	81485828	48	SPRY2	0.00274	.		.	FALSE	FALSE	TRUE		Non-repeat
Sniffles2.INS.1135MC	INS	chr13	81545996	44	SPRY2	0.00091	.		.	FALSE	FALSE	TRUE		Non-repeat
Sniffles2.DEL.1136MC	DEL	chr13	81580646	-32	SPRY2	0.51818	DEL_chr13_33ae4949	0.004643	8e-05	FALSE	FALSE	TRUE	(TA)n	Simple_repeat
Sniffles2.DEL.113AMC	DEL	chr13	81599515	-44	SPRY2	0.00544	DEL_chr13_a1672f23	0.007708	8e-06	FALSE	FALSE	TRUE		Non-repeat
Sniffles2.INS.1137MC	INS	chr13	81600338	126	SPRY2	0.30581	.		.	FALSE	FALSE	TRUE	DNM1r	other-repeat
Sniffles2.DEL.113BMC	DEL	chr13	81600417	-35	SPRY2	0.00455	DEL_chr13_a1672f23	0.006166	8e-06	FALSE	FALSE	TRUE	(TA)n	Simple_repeat
Sniffles2.DEL.113CMC	DEL	chr13	81613677	-38	SPRY2	0.4265	DEL_chr13_3a057fc7	0.258921	5.7e-05	FALSE	FALSE	TRUE	(TA)n	Simple_repeat
Sniffles2.INS.1138MC	INS	chr13	81621223	44	SPRY2	0.00182	.		.	FALSE	FALSE	TRUE	A-rich	Low_complexity
Sniffles2.DEL.113DMC	DEL	chr13	81684288	-37	SPRY2	0.00181	DEL_chr13_3a861beb	0.000194	8e-06	FALSE	FALSE	TRUE		Non-repeat
Sniffles2.INS.1139MC	INS	chr13	81694168	120	SPRY2	0.93013	.		.	FALSE	FALSE	TRUE	(TATATTA)n	Simple_repeat
Sniffles2.DEL.113EMC	DEL	chr13	81696920	-41	SPRY2	0.00091	DEL_chr13_525adca9	0.008833	8e-06	FALSE	FALSE	TRUE		Non-repeat
Sniffles2.INS.113FMC	INS	chr13	81704629	73	SPRY2	0.08106	.		.	TRUE	FALSE	FALSE	(AT)n	Simple_repeat
Sniffles2.INS.1140MC	INS	chr13	81711304	36	SPRY2	0.00091	.		.	FALSE	FALSE	TRUE	(AT)n	Simple_repeat
Sniffles2.DEL.1144MC	DEL	chr13	81719430	-41	SPRY2	0.00455	DEL_chr13_5b764b4e	0.4	0.00194	TRUE	TRUE	FALSE		Non-repeat
Sniffles2.INS.1141MC	INS	chr13	81733793	41	SPRY2	0.00091	.		.	FALSE	FALSE	TRUE		Non-repeat
Sniffles2.DEL.1145MC	DEL	chr13	81781507	-55	SPRY2	0.98185	DEL_chr13_e7c818a1	0.509602	0.499817	TRUE	TRUE	FALSE		Non-repeat
Sniffles2.INS.1142MC	INS	chr13	81793563	2548	SPRY2	0.90311	INS_chr13_d1a8aea7	0.196233	0.856539	FALSE	FALSE	TRUE	SVA_F	SVA
Sniffles2.INS.1143MC	INS	chr13	81793563	5125	SPRY2	0.00465	INS_chr13_d1a8aea7	0.097561	0.856539	FALSE	FALSE	TRUE	SVA_F	SVA
Sniffles2.DEL.1146MC	DEL	chr13	81795217	-35	SPRY2	0.00545	DEL_chr13_3a861beb	0.000183	8e-06	FALSE	FALSE	TRUE	AluY	SINE/Alu
Sniffles2.DEL.1149MC	DEL	chr13	81874699	-42	SPRY2	0.00182	DEL_chr13_3055470e	0.088477	0.00088	FALSE	FALSE	TRUE	LTR7BC	LTR
Sniffles2.INS.114AMC	INS	chr13	81911144	52	SPRY2	0.67151	.		.	TRUE	FALSE	FALSE		Non-repeat
Sniffles2.DEL.114EMC	DEL	chr13	81911558	-43	SPRY2	0.01543	DEL_chr13_225149d3	0.170455	8e-06	FALSE	FALSE	TRUE		Non-repeat
Sniffles2.INS.114BMC	INS	chr13	81926443	69	SPRY2	0.66152	.		.	FALSE	FALSE	TRUE		Non-repeat
Sniffles2.INS.114CMC	INS	chr13	81932721	34	SPRY2	0.00363	.		.	FALSE	FALSE	TRUE	(GAGG)n	Simple_repeat
Sniffles2.DEL.114FMC	DEL	chr13	81936552	-37	SPRY2	0.52182	DEL_chr13_52b1b056	0.655172	0.013212	TRUE	TRUE	FALSE	(TA)n	Simple_repeat
Sniffles2.DEL.1150MC	DEL	chr13	81972471	-41	SPRY2	0.58711	DEL_chr13_b012f845	0.064318	7.2e-05	FALSE	FALSE	TRUE		Non-repeat
Sniffles2.INS.114DMC	INS	chr13	81973308	109	SPRY2	0.58711	.		.	TRUE	FALSE	FALSE	MLT1A1	LTR
Sniffles2.INS.1151MC	INS	chr13	82026280	32	SPRY2	0.01996	.		.	FALSE	FALSE	TRUE	(T)n	Simple_repeat
Sniffles2.DEL.1154MC	DEL	chr13	82139020	-32	SPRY2	0.0082	DEL_chr13_7f428a97	0.266129	4e-05	FALSE	FALSE	TRUE	(T)n	Simple_repeat
Sniffles2.INS.1152MC	INS	chr13	82147641	32	SPRY2	0.07847	.		.	FALSE	FALSE	TRUE	(AG)n	Simple_repeat
Sniffles2.INS.1153MC	INS	chr13	82163818	38	SPRY2	0.00091	.		.	FALSE	FALSE	TRUE	(AAGA)n	Simple_repeat
Sniffles2.INS.1155MC	INS	chr13	82243238	52	SPRY2	0.29636	.		.	TRUE	FALSE	FALSE	(TA)n	Simple_repeat
Sniffles2.DEL.1159MC	DEL	chr13	82250070	-37	SPRY2	0.00363	DEL_chr13_47571100	4.2e-05	8e-06	FALSE	FALSE	TRUE	(TG)n	Simple_repeat
Sniffles2.INS.1156MC	INS	chr13	82251816	228	SPRY2	0.01724	INS_chr13_6428b675	0.7125	0.085596	TRUE	TRUE	FALSE		Non-repeat
Sniffles2.INS.1157MC	INS	chr13	82258843	74	SPRY2	0.04809	.		.	FALSE	FALSE	TRUE	LTR12C	LTR
Sniffles2.INS.1158MC	INS	chr13	82278324	87	SPRY2	0.00091	.		.	FALSE	FALSE	TRUE		Non-repeat
Sniffles2.DEL.115DMC	DEL	chr13	82315060	-343	SPRY2	0.60617	DEL_chr13_e4d23817	0.947674	0.594336	TRUE	TRUE	FALSE	AluY	SINE/Alu
Sniffles2.INS.115AMC	INS	chr13	82335426	61	SPRY2	0.00091	.		.	FALSE	FALSE	TRUE		Non-repeat
Sniffles2.INS.115BMC	INS	chr13	82339795	32	SPRY2	0.00091	.		.	FALSE	FALSE	TRUE	(T)n	Simple_repeat
Sniffles2.INS.115CMC	INS	chr13	82394472	268	SPRY2	0.01095	.		.	FALSE	FALSE	TRUE	LTR27D	LTR
Sniffles2.DEL.115EMC	DEL	chr13	82394482	-274	SPRY2	0.07026	DEL_chr13_ef9600b1	0.989209	0.005209	FALSE	TRUE	FALSE	LTR27D	LTR
Sniffles2.INS.115FMC	INS	chr13	82478386	33	SPRY2	0.00182	.		.	FALSE	FALSE	TRUE	(GA)n	Simple_repeat
Sniffles2.DEL.1160MC	DEL	chr13	82481921	-50	SPRY2	0.83485	DEL_chr13_59eabd6e	0.481132	2.4e-05	TRUE	TRUE	FALSE	(ATAG)n	Simple_repeat
Sniffles2.DEL.1161MC	DEL	chr13	82491021	-3340	SPRY2	0.00182	DEL_chr13_cf6be4ff	0.997311	0.001515	TRUE	TRUE	FALSE	ERVL108-int	LTR
Sniffles2.INS.1164MC	INS	chr13	82508619	59	SPRY2	0.00091	.		.	FALSE	FALSE	TRUE		Non-repeat
Sniffles2.DEL.1168MC	DEL	chr13	82533095	-42	SPRY2	0.00364	DEL_chr13_4aef14fd	0.020604	8e-06	FALSE	FALSE	TRUE		Non-repeat
Sniffles2.INS.1165MC	INS	chr13	82535951	32	SPRY2	0.06843	.		.	FALSE	FALSE	TRUE	(AT)n	Simple_repeat
Sniffles2.INS.1166MC	INS	chr13	82546891	173	SPRY2	0.46552	.		.	FALSE	FALSE	TRUE	(TA)n	Simple_repeat
Sniffles2.INS.1167MC	INS	chr13	82562935	31	SPRY2	0.01545	.		.	FALSE	FALSE	TRUE	(TA)n	Simple_repeat
Sniffles2.DEL.1169MC	DEL	chr13	82591800	-6271	SPRY2	0.20727	DEL_chr13_347356e6	0.999681	0.144954	TRUE	TRUE	FALSE	L1MA4A	LINE
Sniffles2.DEL.116AMC	DEL	chr13	82592869	-5228	SPRY2	0.00091	DEL_chr13_347356e6	0.825381	0.144954	FALSE	TRUE	FALSE	L1MA4A	LINE
Sniffles2.DEL.1170MC	DEL	chr13	82604520	-36	SPRY2	0.0127	DEL_chr13_3213390c	0.081319	0.114705	FALSE	FALSE	TRUE		Non-repeat
Sniffles2.INS.116BMC	INS	chr13	82604562	70	SPRY2	0.47822	.		.	FALSE	FALSE	TRUE	(TATA)n	Simple_repeat
Sniffles2.DEL.1171MC	DEL	chr13	82605314	-307	SPRY2	0.58258	DEL_chr13_e1f5f1e5	0.954545	0.588848	TRUE	TRUE	FALSE	AluY	SINE/Alu
Sniffles2.DEL.1172MC	DEL	chr13	82606592	-41	SPRY2	0.00182	DEL_chr13_56d7722a	0.002523	1.6e-05	FALSE	FALSE	TRUE	MLT2B3	LTR
Sniffles2.DUP.1176MC	DUP	chr13	82614244	16441	SPRY2	0.00636	DUP_chr13_ce8006c3	0.999574	0.004654	TRUE	TRUE	FALSE		Non-repeat
Sniffles2.DEL.1173MC	DEL	chr13	82615460	-55	SPRY2	0.00091	DEL_chr13_67e22747	0.000834	1.6e-05	FALSE	FALSE	TRUE		Non-repeat
Sniffles2.INS.116CMC	INS	chr13	82628839	50	SPRY2	0.01724	.		.	FALSE	FALSE	TRUE	(AT)n	Simple_repeat
Sniffles2.DEL.1174MC	DEL	chr13	82628861	-107	SPRY2	0.58258	DEL_chr13_76d7c6e8	0.283465	0.080569	FALSE	FALSE	TRUE	DNM1r	other-repeat
Sniffles2.INS.116DMC	INS	chr13	82641285	43	SPRY2	0.00091	.		.	FALSE	FALSE	TRUE	(T)n	Simple_repeat
Sniffles2.INS.116EMC	INS	chr13	82643712	79	SPRY2	0.00273	.		.	FALSE	FALSE	TRUE	(C)n	Simple_repeat
Sniffles2.INS.116FMC	INS	chr13	82650759	50	SPRY2	0.01639	.		.	FALSE	FALSE	TRUE	(TA)n	Simple_repeat
Sniffles2.DEL.1175MC	DEL	chr13	82678853	-48	SPRY2	0.00091	DEL_chr13_8366ab7a	0.000789	8e-06	FALSE	FALSE	TRUE		Non-repeat
Sniffles2.DEL.1178MC	DEL	chr13	82725994	-36	SPRY2	0.00091	DEL_chr13_d03e8fe2	0.007245	0.00013	FALSE	FALSE	TRUE	(AG)n	Simple_repeat
Sniffles2.DEL.1179MC	DEL	chr13	82734091	-32145	SPRY2	0.00091	DEL_chr13_62d7aee9	0.50693	7.1e-05	TRUE	TRUE	FALSE		Non-repeat
Sniffles2.DEL.117AMC	DEL	chr13	82749378	-3676	SPRY2	0.00091	DEL_chr13_77a21610	0.990566	1.6e-05	TRUE	TRUE	FALSE		Non-repeat
Sniffles2.INS.1177MC	INS	chr13	82752662	52	SPRY2	0.28857	.		.	FALSE	FALSE	TRUE	(AT)n	Simple_repeat
Sniffles2.DEL.117BMC	DEL	chr13	82752725	-38	SPRY2	0.0127	DEL_chr13_cf8deb62	0.014574	8e-06	FALSE	FALSE	TRUE	(TA)n	Simple_repeat
Sniffles2.DEL.117CMC	DEL	chr13	82757774	-38	SPRY2	0.00091	DEL_chr13_62d7aee9	0.000795	7.1e-05	FALSE	FALSE	TRUE		Non-repeat
Sniffles2.DEL.1183MC	DEL	chr13	82808739	-35	SPRY2	0.00363	DEL_chr13_d6db997b	0.000153	1.6e-05	FALSE	FALSE	TRUE	(AC)n	Simple_repeat
Sniffles2.DEL.1184MC	DEL	chr13	82813755	-39	SPRY2	0.00182	DEL_chr13_d6db997b	0.00017	1.6e-05	FALSE	FALSE	TRUE		Non-repeat
Sniffles2.INS.117DMC	INS	chr13	82813851	42	SPRY2	0.00273	.		.	FALSE	FALSE	TRUE		Non-repeat
Sniffles2.INS.117EMC	INS	chr13	82832628	35	SPRY2	0.00091	.		.	FALSE	FALSE	TRUE		Non-repeat
Sniffles2.DEL.1185MC	DEL	chr13	82846953	-45	SPRY2	0.01273	DEL_chr13_a007bc92	0.209091	0.027688	FALSE	FALSE	TRUE	(GGGA)n	Simple_repeat
Sniffles2.INS.117FMC	INS	chr13	82847065	510	SPRY2	0.77132	.		.	FALSE	FALSE	TRUE	GA-rich	Low_complexity
Sniffles2.INS.1180MC	INS	chr13	82852449	63	SPRY2	0.0073	.		.	FALSE	FALSE	TRUE	(AT)n	Simple_repeat
Sniffles2.INS.1181MC	INS	chr13	82859131	355	SPRY2	0.00091	.		.	FALSE	FALSE	TRUE	AluY	SINE/Alu
Sniffles2.INS.1182MC	INS	chr13	82867558	38	SPRY2	0.00091	.		.	FALSE	FALSE	TRUE	(T)n	Simple_repeat
Sniffles2.INS.1186MC	INS	chr13	82916388	31	SPRY2	0.38434	.		.	FALSE	FALSE	TRUE		Non-repeat
Sniffles2.INS.1187MC	INS	chr13	82926771	82	SPRY2	0.00091	.		.	FALSE	FALSE	TRUE		Non-repeat
Sniffles2.DEL.1188MC	DEL	chr13	82981557	-31	SPRY2	0.04372	DEL_chr13_13c10869	0.000259	8e-06	FALSE	FALSE	TRUE	(GATA)n	Simple_repeat
Sniffles2.DEL.118AMC	DEL	chr13	83006308	-197	SPRY2	0.49183	DEL_chr13_1f4f6e40	0.372088	0.053105	FALSE	TRUE	FALSE		Non-repeat
Sniffles2.DEL.118BMC	DEL	chr13	83031441	-40	SPRY2	0.16243	DEL_chr13_13c10869	0.000332	8e-06	FALSE	FALSE	TRUE	(AT)n	Simple_repeat
Sniffles2.INS.1189MC	INS	chr13	83031468	40	SPRY2	0.00454	.		.	FALSE	FALSE	TRUE		Non-repeat
Sniffles2.DEL.118CMC	DEL	chr13	83047702	-32	SPRY2	0.102	DEL_chr13_1744825d	0.622642	8e-06	FALSE	TRUE	FALSE	(TA)n	Simple_repeat
Sniffles2.DEL.118DMC	DEL	chr13	83075368	-39	SPRY2	0.01273	DEL_chr13_7f74a3dc	0.34188	0.006362	TRUE	TRUE	FALSE	(TA)n	Simple_repeat
Sniffles2.DEL.118EMC	DEL	chr13	83096371	-36	SPRY2	0.03182	DEL_chr13_8213fc44	0.207617	7.9e-05	FALSE	FALSE	TRUE	(GAAA)n	Simple_repeat
Sniffles2.INS.118FMC	INS	chr13	83102469	34	SPRY2	0.14572	.		.	FALSE	FALSE	TRUE	(AC)n	Simple_repeat
Sniffles2.INS.1190MC	INS	chr13	83136427	32	SPRY2	0.00182	.		.	FALSE	FALSE	TRUE	(A)n	Simple_repeat
Sniffles2.INS.1191MC	INS	chr13	83166144	118	SPRY2	0.00091	.		.	FALSE	FALSE	TRUE		Non-repeat
Sniffles2.DEL.1194MC	DEL	chr13	83167726	-46	SPRY2	0.853	DEL_chr13_7c37b99e	0.064872	0.011446	FALSE	FALSE	TRUE		Non-repeat
Sniffles2.INS.1192MC	INS	chr13	83173334	332	SPRY2	0.18215	INS_chr13_03af40ad	0.994012	0.1097	FALSE	TRUE	FALSE	AluY	SINE/Alu
Sniffles2.INS.1193MC	INS	chr13	83178410	36	SPRY2	0.01452	.		.	FALSE	FALSE	TRUE	(TA)n	Simple_repeat
Sniffles2.DEL.1196MC	DEL	chr13	83214090	-4353	SPRY2	0.0363	DEL_chr13_e2d28a66	0.999081	0.012071	TRUE	TRUE	FALSE		Non-repeat
Sniffles2.DEL.1197MC	DEL	chr13	83216131	-38	SPRY2	0.00091	DEL_chr13_e2d28a66	0.008966	0.012071	FALSE	FALSE	TRUE		Non-repeat
Sniffles2.DEL.1198MC	DEL	chr13	83227093	-210	SPRY2	0.10254	DEL_chr13_9b27a0d1	0.347184	0.026164	TRUE	TRUE	FALSE		Non-repeat
Sniffles2.DEL.1199MC	DEL	chr13	83231469	-9279	SPRY2	0.00091	DEL_chr13_edc54cdf	0.999784	6.3e-05	TRUE	TRUE	FALSE		Non-repeat
Sniffles2.DEL.119AMC	DEL	chr13	83239281	-3692	SPRY2	0.00182	DEL_chr13_15a477eb	0.997298	0.000182	TRUE	TRUE	FALSE	L1PA4	LINE
Sniffles2.DEL.119DMC	DEL	chr13	83372292	-8150	SPRY2	0.00272	DEL_chr13_0c8db9a4	0.993498	0.002451	TRUE	TRUE	FALSE		Non-repeat
Sniffles2.DEL.119EMC	DEL	chr13	83375147	-223	SPRY2	0.52095	DEL_chr13_8a0a448c	0.946429	0.35003	TRUE	TRUE	FALSE	AluY	SINE/Alu
Sniffles2.DEL.119FMC	DEL	chr13	83380583	-50	SPRY2	0.68909	DEL_chr13_52219988	0.261538	0.00051	FALSE	FALSE	TRUE	(TCCT)n	Simple_repeat
Sniffles2.INS.119CMC	INS	chr13	83380622	38	SPRY2	0.01007	.		.	FALSE	FALSE	TRUE		Non-repeat
Sniffles2.INS.11A0MC	INS	chr13	83435095	32	SPRY2	0.00091	.		.	FALSE	FALSE	TRUE		Non-repeat
Sniffles2.DEL.11A3MC	DEL	chr13	83435707	-33	SPRY2	0.03182	DEL_chr13_b5d2aa46	0.01162	9e-06	FALSE	FALSE	TRUE		Non-repeat
Sniffles2.INS.11A1MC	INS	chr13	83464220	36	SPRY2	0.00091	.		.	FALSE	FALSE	TRUE	(A)n	Simple_repeat
Sniffles2.INS.11A2MC	INS	chr13	83477222	34	SPRY2	0.00454	.		.	FALSE	FALSE	TRUE	(AGAA)n	Simple_repeat
Sniffles2.DEL.11A5MC	DEL	chr13	83510407	-48	SPRY2	0.00273	DEL_chr13_6bbac82d	0.000585	8e-06	FALSE	FALSE	TRUE		Non-repeat
Sniffles2.DEL.11A6MC	DEL	chr13	83528002	-56529	SPRY2	0.01457	DEL_chr13_514ef45f	0.999965	0.009683	TRUE	TRUE	FALSE		Non-repeat
Sniffles2.DEL.11A7MC	DEL	chr13	83551597	-58	SPRY2	0.14286	DEL_chr13_7de0fe8b	0.323793	0.001929	FALSE	TRUE	FALSE	(ATATAT)n	Simple_repeat
Sniffles2.DEL.11A8MC	DEL	chr13	83575172	-34	SPRY2	0.00366	DEL_chr13_076e8961	0.209581	3.2e-05	FALSE	FALSE	TRUE	(GAAG)n	Simple_repeat
Sniffles2.INS.11A4MC	INS	chr13	83578350	34	SPRY2	0.00091	.		.	FALSE	FALSE	TRUE	(C)n	Simple_repeat
Sniffles2.DUP.11A9MC	DUP	chr13	83585496	24497	SPRY2	0.00091	DUP_chr13_684415dd	0.999633	0.000674	TRUE	TRUE	FALSE		Non-repeat
Sniffles2.DEL.11AAMC	DEL	chr13	83599977	-39	SPRY2	0.00091	DEL_chr13_246a4987	0.000609	0.003672	FALSE	FALSE	TRUE		Non-repeat
Sniffles2.DEL.11ABMC	DEL	chr13	83634870	-43	SPRY2	0.00182	DEL_chr13_b87ad1b0	0.000514	8e-06	FALSE	FALSE	TRUE		Non-repeat
Sniffles2.DEL.11ACMC	DEL	chr13	83655420	-31	SPRY2	0.01	DEL_chr13_e9961ced	0.450704	8e-05	FALSE	TRUE	FALSE	(ATATAG)n	Simple_repeat
Sniffles2.DEL.11AEMC	DEL	chr13	83698937	-42	SPRY2	0.16182	DEL_chr13_5e54d02c	0.000577	8e-06	FALSE	FALSE	TRUE		Non-repeat
Sniffles2.DEL.11AFMC	DEL	chr13	83707375	-32	SPRY2	0.01366	DEL_chr13_5e54d02c	0.000443	8e-06	FALSE	FALSE	TRUE	(T)n	Simple_repeat
Sniffles2.INS.11ADMC	INS	chr13	83717146	34	SPRY2	0.00091	.		.	FALSE	FALSE	TRUE		Non-repeat
Sniffles2.DEL.11B0MC	DEL	chr13	83717152	-35	SPRY2	0.00363	DEL_chr13_32abf8f0	0.005127	0.000246	FALSE	FALSE	TRUE	(GT)n	Simple_repeat
Sniffles2.INS.11B2MC	INS	chr13	83798066	43	SPRY2	0.00091	.		.	FALSE	FALSE	TRUE	(T)n	Simple_repeat
Sniffles2.INS.11B3MC	INS	chr13	83804817	41	SPRY2	0.00091	.		.	FALSE	FALSE	TRUE		Non-repeat
Sniffles2.INS.11B4MC	INS	chr13	83848264	33	SPRY2	0.00272	.		.	FALSE	FALSE	TRUE		Non-repeat
Sniffles2.DEL.11B6MC	DEL	chr13	83860298	-43	SPRY2	0.00545	DEL_chr13_5e88bf0b	0.077738	0.5	FALSE	FALSE	TRUE	(TTCT)n	Simple_repeat
Sniffles2.INS.11B5MC	INS	chr13	83860395	42	SPRY2	0.00181	INS_chr13_4171dcc4	0.538462	0.000378	FALSE	TRUE	FALSE	(AC)n	Simple_repeat
Sniffles2.DUP.11BAMC	DUP	chr13	83901113	264288	MIR4500HG,SPRY2	0.00091	DUP_chr13_4595317c	0.356371	1.6e-05	FALSE	TRUE	FALSE		Non-repeat
Sniffles2.DEL.11B7MC	DEL	chr13	83904978	-51	MIR4500HG,SPRY2	0.01095	DEL_chr13_5b6fa50f	0.172185	0.12083	FALSE	FALSE	TRUE	AluY	SINE/Alu
Sniffles2.DEL.11B8MC	DEL	chr13	83908514	-5110	MIR4500HG,SPRY2	0.00091	DEL_chr13_f2847324	0.94459	0.004045	FALSE	TRUE	FALSE	HERVH-int	LTR
Sniffles2.DEL.11B9MC	DEL	chr13	83913424	-40	MIR4500HG,SPRY2	0.00091	DEL_chr13_76d1167b	0.060294	0.5	FALSE	FALSE	TRUE	LTR7YY	LTR
Sniffles2.INS.11BCMC	INS	chr13	84010991	48	MIR4500HG	0.00091	.		.	FALSE	FALSE	TRUE	(AT)n	Simple_repeat
Sniffles2.INS.11BDMC	INS	chr13	84034130	218	MIR4500HG	0.00544	INS_chr13_cc33f19a	0.781362	0.004138	FALSE	TRUE	FALSE		Non-repeat
Sniffles2.DEL.11C2MC	DEL	chr13	84048718	-33	MIR4500HG	0.08167	DEL_chr13_e3c22b8d	0.00946	1.6e-05	FALSE	FALSE	TRUE	(T)n	Simple_repeat
Sniffles2.INS.11BEMC	INS	chr13	84052972	34	MIR4500HG	0.00364	.		.	FALSE	FALSE	TRUE	(CA)n	Simple_repeat
Sniffles2.INS.11BFMC	INS	chr13	84060211	62	MIR4500HG	0.00091	.		.	FALSE	FALSE	TRUE		Non-repeat
Sniffles2.INS.11C0MC	INS	chr13	84073293	107	MIR4500HG	0.00182	.		.	FALSE	FALSE	TRUE	(CCG)n	Simple_repeat
Sniffles2.INS.11C1MC	INS	chr13	84084103	65	MIR4500HG	0.00091	.		.	FALSE	FALSE	TRUE		Non-repeat
Sniffles2.DEL.11C3MC	DEL	chr13	84087347	-32	MIR4500HG	0.00909	DEL_chr13_113ebbdf	0.002416	0.000182	FALSE	FALSE	TRUE	(GTATT)n	Simple_repeat
Sniffles2.DEL.11C5MC	DEL	chr13	84099247	-34	MIR4500HG	0.00091	DEL_chr13_c03960f8	0.006654	0.000286	FALSE	FALSE	TRUE	(CA)n	Simple_repeat
Sniffles2.DEL.11C6MC	DEL	chr13	84125615	-32	MIR4500HG	0.00091	DEL_chr13_2a04aa97	0.04501	0.000841	FALSE	FALSE	TRUE		Non-repeat
Sniffles2.DEL.11C7MC	DEL	chr13	84173278	-9226	MIR4500HG	0.00091	DEL_chr13_ddf5747c	0.989082	4.8e-05	FALSE	TRUE	FALSE		Non-repeat
Sniffles2.DEL.11C8MC	DEL	chr13	84194694	-34	MIR4500HG	0.00545	DEL_chr13_501d02b8	0.00053	1.6e-05	FALSE	FALSE	TRUE	(CTGC)n	Simple_repeat
Sniffles2.INS.11CAMC	INS	chr13	84239943	100	MIR4500HG	0.87659	.		.	FALSE	FALSE	TRUE	(TA)n	Simple_repeat
Sniffles2.INS.11CBMC	INS	chr13	84254701	32	MIR4500HG	0.11727	.		.	FALSE	FALSE	TRUE	(AT)n	Simple_repeat
Sniffles2.INS.11CCMC	INS	chr13	84259739	50	MIR4500HG	0.00182	.		.	FALSE	FALSE	TRUE	(CT)n	Simple_repeat
Sniffles2.INS.11CDMC	INS	chr13	84279163	79	MIR4500HG	0.00363	.		.	FALSE	FALSE	TRUE	(G)n	Simple_repeat
Sniffles2.DEL.11CFMC	DEL	chr13	84287877	-46	MIR4500HG	0.00272	DEL_chr13_28a1fb38	0.79661	7.1e-05	FALSE	TRUE	FALSE		Non-repeat
Sniffles2.INS.11CEMC	INS	chr13	84287905	48	MIR4500HG	0.61524	.		.	TRUE	FALSE	FALSE	(AT)n	Simple_repeat
Sniffles2.INS.11D0MC	INS	chr13	84318215	52	MIR4500HG	0.00182	.		.	FALSE	FALSE	TRUE	(TC)n	Simple_repeat
Sniffles2.INS.11D1MC	INS	chr13	84335107	253	MIR4500HG	0.01186	INS_chr13_c37ff241	0.783282	0.006781	TRUE	TRUE	FALSE		Non-repeat
Sniffles2.INS.11D3MC	INS	chr13	84344965	5679	MIR4500HG	0.00091	.		.	FALSE	FALSE	TRUE		Non-repeat
Sniffles2.INS.11D4MC	INS	chr13	84345169	3793	MIR4500HG	0.00183	.		.	FALSE	FALSE	TRUE		Non-repeat
Sniffles2.INS.11D2MC	INS	chr13	84345481	10115	MIR4500HG	0.87982	.		.	FALSE	FALSE	TRUE		Non-repeat
Sniffles2.INS.11D5MC	INS	chr13	84345491	6804	MIR4500HG	0.00366	.		.	FALSE	FALSE	TRUE		Non-repeat
Sniffles2.DEL.11DAMC	DEL	chr13	84367733	-36	MIR4500HG	0.0337	DEL_chr13_ad6fb157	0.521127	1.6e-05	FALSE	TRUE	FALSE	(AT)n	Simple_repeat
Sniffles2.INS.11D6MC	INS	chr13	84367754	34	MIR4500HG	0.39546	.		.	FALSE	FALSE	TRUE	(AT)n	Simple_repeat
Sniffles2.INS.11D7MC	INS	chr13	84370863	33	MIR4500HG	0.00273	.		.	FALSE	FALSE	TRUE	(AT)n	Simple_repeat
Sniffles2.INS.11D8MC	INS	chr13	84388898	33	MIR4500HG	0.02459	INS_chr13_5767f143	0.549457	0.001102	FALSE	TRUE	FALSE	(TA)n	Simple_repeat
Sniffles2.INS.11D9MC	INS	chr13	84396825	53	MIR4500HG	0.00091	.		.	FALSE	FALSE	TRUE		Non-repeat
Sniffles2.DEL.11DFMC	DEL	chr13	84409946	-32	MIR4500HG	0.5363	DEL_chr13_67408bcd	0.043195	0.000169	FALSE	FALSE	TRUE	(TA)n	Simple_repeat
Sniffles2.INS.11DBMC	INS	chr13	84432983	53	MIR4500HG	0.01909	.		.	TRUE	FALSE	FALSE	(AT)n	Simple_repeat
Sniffles2.INS.11DCMC	INS	chr13	84450140	38	MIR4500HG	0.00727	.		.	FALSE	FALSE	TRUE	(AT)n	Simple_repeat
Sniffles2.INS.11DDMC	INS	chr13	84469363	52	MIR4500HG	0.00639	.		.	FALSE	FALSE	TRUE	(TA)n	Simple_repeat
Sniffles2.DEL.11E0MC	DEL	chr13	84470897	-51	MIR4500HG	0.00182	DEL_chr13_ffa98f8c	0.046314	0.006412	FALSE	FALSE	TRUE		Non-repeat
Sniffles2.DEL.11E1MC	DEL	chr13	84474087	-1425	MIR4500HG	0.01909	DEL_chr13_38c0f3de	0.998598	0.021511	TRUE	TRUE	FALSE	L1P3	LINE
Sniffles2.DEL.11E2MC	DEL	chr13	84482524	-343	MIR4500HG	0.03285	DEL_chr13_fd0eb915	0.58269	0.027536	TRUE	TRUE	FALSE	(TA)n	Simple_repeat
Sniffles2.INS.11DEMC	INS	chr13	84482558	129	MIR4500HG	0.83848	.		.	FALSE	FALSE	TRUE	(TA)n	Simple_repeat
Sniffles2.INS.11E3MC	INS	chr13	84548400	75	MIR4500HG	0.00182	.		.	FALSE	FALSE	TRUE		Non-repeat
Sniffles2.DEL.11E5MC	DEL	chr13	84548422	-31	MIR4500HG	0.01727	DEL_chr13_71d6b701	0.014887	8e-06	FALSE	FALSE	TRUE	(TA)n	Simple_repeat
Sniffles2.INS.11E4MC	INS	chr13	84555013	78	MIR4500HG	0.00091	.		.	FALSE	FALSE	TRUE	(TA)n	Simple_repeat
Sniffles2.DEL.11E8MC	DEL	chr13	84611251	-31	MIR4500HG	0.42468	DEL_chr13_b1393b5a	0.080592	8.7e-05	FALSE	FALSE	TRUE	(TAGA)n	Simple_repeat
Sniffles2.INS.11E6MC	INS	chr13	84628215	55	MIR4500HG	0.00091	.		.	FALSE	FALSE	TRUE	(TA)n	Simple_repeat
Sniffles2.INS.11E7MC	INS	chr13	84647711	71	MIR4500HG	0.00091	.		.	FALSE	FALSE	TRUE	(AC)n	Simple_repeat
Sniffles2.DEL.11E9MC	DEL	chr13	84649112	-109	MIR4500HG	0.0674	DEL_chr13_2a517f13	0.990909	0.051549	TRUE	TRUE	FALSE		Non-repeat
Sniffles2.DEL.11EAMC	DEL	chr13	84671626	-45	MIR4500HG	0.00091	DEL_chr13_8d616f38	0.001202	1.6e-05	FALSE	FALSE	TRUE		Non-repeat
Sniffles2.DEL.11EBMC	DEL	chr13	84695898	-49	MIR4500HG	0.67967	DEL_chr13_4e778e65	0.123051	3.9e-05	TRUE	FALSE	FALSE	(AT)n	Simple_repeat
Sniffles2.DEL.11F2MC	DEL	chr13	84700938	-7851	MIR4500HG	0.00181	DEL_chr13_733bd84e	0.999618	0.007973	TRUE	TRUE	FALSE		Non-repeat
Sniffles2.DEL.11F3MC	DEL	chr13	84705267	-33	MIR4500HG	0.03539	DEL_chr13_733bd84e	0.004332	0.007973	FALSE	FALSE	TRUE		Non-repeat
Sniffles2.INS.11EFMC	INS	chr13	84707329	2557	MIR4500HG	0.01748	.		.	FALSE	FALSE	TRUE	(ATATATATAT)n	Simple_repeat
Sniffles2.INS.11EEMC	INS	chr13	84707449	60	MIR4500HG	0.07985	.		.	FALSE	FALSE	TRUE	(TATATAT)n	Simple_repeat
Sniffles2.INS.11EDMC	INS	chr13	84707455	1195	MIR4500HG	0.63249	.		.	FALSE	FALSE	TRUE		Non-repeat
Sniffles2.INS.11F0MC	INS	chr13	84734088	39	MIR4500HG	0.42559	.		.	FALSE	FALSE	TRUE	(AT)n	Simple_repeat
Sniffles2.DEL.11F4MC	DEL	chr13	84756625	-33	MIR4500HG	0.00545	DEL_chr13_c05fa4fe	0.003351	3.2e-05	FALSE	FALSE	TRUE	(GT)n	Simple_repeat
Sniffles2.DEL.11F5MC	DEL	chr13	84759528	-36	MIR4500HG	0.78454	DEL_chr13_53266fe4	0.052752	9e-06	FALSE	FALSE	TRUE	(GATA)n	Simple_repeat
Sniffles2.INS.11F1MC	INS	chr13	84786537	40	MIR4500HG	0.00092	.		.	FALSE	FALSE	TRUE	(A)n	Simple_repeat
Sniffles2.INS.11F6MC	INS	chr13	84853822	101	MIR4500HG	0.00182	.		.	FALSE	FALSE	TRUE	AluSx	SINE/Alu
Sniffles2.INS.11F7MC	INS	chr13	84863232	32	MIR4500HG	0.25681	.		.	FALSE	FALSE	TRUE	(AT)n	Simple_repeat
Sniffles2.DEL.11F9MC	DEL	chr13	84883332	-35	MIR4500HG	0.00726	DEL_chr13_82be4952	0.007326	2.6e-05	FALSE	FALSE	TRUE	(TG)n	Simple_repeat
Sniffles2.INS.11F8MC	INS	chr13	84895700	122	MIR4500HG	0.97822	INS_chr13_1231a89f	0.938462	0.859235	TRUE	TRUE	FALSE	AluY	SINE/Alu
Sniffles2.INS.11FAMC	INS	chr13	84899426	221	MIR4500HG	0.13934	INS_chr13_9f7d607c	0.995495	0.127559	TRUE	TRUE	FALSE	AluY	SINE/Alu
Sniffles2.DEL.11FCMC	DEL	chr13	84930593	-34	MIR4500HG	0.00635	DEL_chr13_134d3cf2	0.000453	4e-05	FALSE	FALSE	TRUE	(TG)n	Simple_repeat
Sniffles2.INS.11FBMC	INS	chr13	84935066	38	MIR4500HG	0.01545	.		.	FALSE	FALSE	TRUE		Non-repeat
Sniffles2.DEL.11FDMC	DEL	chr13	84947936	-36	MIR4500HG	0.02087	DEL_chr13_25198565	0.004402	9.6e-05	FALSE	FALSE	TRUE	(CA)n	Simple_repeat
Sniffles2.DEL.11FEMC	DEL	chr13	84956697	-31	MIR4500HG	0.02364	DEL_chr13_3bb5a4f8	0.065574	0.000485	FALSE	FALSE	TRUE	(T)n	Simple_repeat
Sniffles2.DEL.11FFMC	DEL	chr13	84995552	-36	MIR4500HG	0.00455	DEL_chr13_6751e3d4	0.004576	0.000103	FALSE	FALSE	TRUE	(GT)n	Simple_repeat
Sniffles2.INS.1200MC	INS	chr13	85002162	52	MIR4500HG	0.00091	.		.	FALSE	FALSE	TRUE		Non-repeat
Sniffles2.INS.1201MC	INS	chr13	85021417	31	MIR4500HG	0.04554	.		.	TRUE	FALSE	FALSE	(A)n	Simple_repeat
Sniffles2.INS.1202MC	INS	chr13	85080287	57	MIR4500HG	0.00091	.		.	FALSE	FALSE	TRUE	(T)n	Simple_repeat
Sniffles2.INS.1203MC	INS	chr13	85088118	56	MIR4500HG	0.73364	.		.	TRUE	FALSE	FALSE		Non-repeat
Sniffles2.INS.1204MC	INS	chr13	85115746	65	MIR4500HG	0.00181	.		.	FALSE	FALSE	TRUE		Non-repeat
Sniffles2.INS.1205MC	INS	chr13	85145711	48	MIR4500HG	0.26951	INS_chr13_a67ebef8	0.194332	0.370289	TRUE	FALSE	FALSE		Non-repeat
Sniffles2.INS.1206MC	INS	chr13	85149318	32	MIR4500HG	0.03993	.		.	FALSE	FALSE	TRUE	(TA)n	Simple_repeat
Sniffles2.DEL.1208MC	DEL	chr13	85152051	-40	MIR4500HG	0.0064	DEL_chr13_6da7fd02	0.000279	1.6e-05	TRUE	FALSE	FALSE	(CTTC)n	Simple_repeat
Sniffles2.INS.1207MC	INS	chr13	85152054	35	MIR4500HG	0.03643	.		.	FALSE	FALSE	TRUE	(CTTC)n	Simple_repeat
Sniffles2.DEL.1209MC	DEL	chr13	85175057	-37	MIR4500HG	0.00182	DEL_chr13_2788ebde	0.009174	8e-06	FALSE	FALSE	TRUE		Non-repeat
Sniffles2.DEL.120EMC	DEL	chr13	85223150	-864	MIR4500HG	0.00091	DEL_chr13_7f4039b7	0.989703	6.3e-05	TRUE	TRUE	FALSE		Non-repeat
Sniffles2.INS.120AMC	INS	chr13	85224687	35	MIR4500HG	0.00274	.		.	FALSE	FALSE	TRUE	(TTTC)n	Simple_repeat
Sniffles2.DEL.120DMC	DEL	chr13	85224706	-44	MIR4500HG	0.00182	DEL_chr13_a8c105bb	0.000197	2.4e-05	FALSE	FALSE	TRUE	(TCTT)n	Simple_repeat
Sniffles2.DEL.120FMC	DEL	chr13	85226298	-2956	MIR4500HG	0.04182	DEL_chr13_d3b89a4b	0.882423	0.033296	TRUE	TRUE	FALSE		Non-repeat
Sniffles2.DEL.1210MC	DEL	chr13	85228892	-98935	MIR4500HG	0.00182	DEL_chr13_a8c105bb	0.433377	2.4e-05	FALSE	TRUE	FALSE		Non-repeat
Sniffles2.INS.120BMC	INS	chr13	85246803	532	MIR4500HG	0.50454	.		.	FALSE	FALSE	TRUE	ERVL16E2-int	LTR
Sniffles2.INS.120CMC	INS	chr13	85264076	35	MIR4500HG	0.00091	.		.	FALSE	FALSE	TRUE		Non-repeat
Sniffles2.INS.1211MC	INS	chr13	85297467	763	MIR4500HG	0.60909	INS_chr13_27fadb62	0.951509	0.585164	FALSE	TRUE	FALSE	L1HS	LINE
Sniffles2.DEL.1217MC	DEL	chr13	85300571	-9209	MIR4500HG	0.00091	DEL_chr13_76f1cf52	0.999023	0.002673	TRUE	TRUE	FALSE		Non-repeat
Sniffles2.INS.1212MC	INS	chr13	85303167	46	MIR4500HG	0.00727	.		.	FALSE	FALSE	TRUE		Non-repeat
Sniffles2.DEL.1218MC	DEL	chr13	85350994	-39	MIR4500HG	0.33757	DEL_chr13_bb7bb079	0.588235	4.1e-05	FALSE	TRUE	FALSE	(AAG)n	Simple_repeat
Sniffles2.INS.1213MC	INS	chr13	85351030	47	MIR4500HG	0.35027	.		.	TRUE	FALSE	FALSE	(GAAGAG)n	Simple_repeat
Sniffles2.DEL.1219MC	DEL	chr13	85355381	-178	MIR4500HG	0.18636	DEL_chr13_62b8688d	0.988858	0.291462	TRUE	TRUE	FALSE	L1PREC2	LINE
Sniffles2.DEL.121AMC	DEL	chr13	85362566	-931	MIR4500HG	0.12886	DEL_chr13_ac6aa65a	0.998927	0.211457	TRUE	TRUE	FALSE	LTR12D	LTR
Sniffles2.INS.1214MC	INS	chr13	85363085	41	MIR4500HG	0.01545	.		.	FALSE	FALSE	TRUE		Non-repeat
Sniffles2.DEL.121CMC	DEL	chr13	85394474	-41	MIR4500HG	0.00273	DEL_chr13_731676c7	0.014634	8e-06	FALSE	FALSE	TRUE		Non-repeat
Sniffles2.INS.1215MC	INS	chr13	85394616	45	MIR4500HG	0.18546	.		.	FALSE	FALSE	TRUE		Non-repeat
Sniffles2.DEL.121BMC	DEL	chr13	85395637	-32	MIR4500HG	0.3421	DEL_chr13_96426dbb	0.079137	0.000103	FALSE	FALSE	TRUE	(AT)n	Simple_repeat
Sniffles2.INS.1216MC	INS	chr13	85395774	84	MIR4500HG	0.66878	INS_chr13_7fa7b4ed	0.057372	4.1e-05	FALSE	FALSE	TRUE	(TA)n	Simple_repeat
Sniffles2.INS.121EMC	INS	chr13	85403516	34	MIR4500HG	0.05263	.		.	FALSE	FALSE	TRUE		Non-repeat
Sniffles2.DEL.1220MC	DEL	chr13	85434581	-84	MIR4500HG	0.07909	DEL_chr13_b0a1a4d2	0.825243	0.0942	TRUE	TRUE	FALSE		Non-repeat
Sniffles2.DEL.1221MC	DEL	chr13	85437365	-41	MIR4500HG	0.00091	DEL_chr13_c14b8c73	0.006938	0.000161	FALSE	FALSE	TRUE	(TG)n	Simple_repeat
Sniffles2.DEL.1222MC	DEL	chr13	85463827	-33	MIR4500HG	0.01182	DEL_chr13_02fd739c	0.003383	4.8e-05	FALSE	FALSE	TRUE	MSTA	LTR
Sniffles2.DEL.1223MC	DEL	chr13	85488980	-48	MIR4500HG	0.5853	DEL_chr13_1864d897	0.475728	8e-06	TRUE	TRUE	FALSE	(TA)n	Simple_repeat
Sniffles2.INS.121FMC	INS	chr13	85489027	48	MIR4500HG	0.11364	.		.	FALSE	FALSE	TRUE	(TA)n	Simple_repeat
Sniffles2.INS.1224MC	INS	chr13	85592310	168	MIR4500HG	0.58893	.		.	TRUE	FALSE	FALSE	AluY	SINE/Alu
Sniffles2.INS.1225MC	INS	chr13	85604165	52	MIR4500HG	0.00091	.		.	FALSE	FALSE	TRUE		Non-repeat
Sniffles2.DEL.1229MC	DEL	chr13	85604183	-36	MIR4500HG	0.22909	DEL_chr13_fdc42e41	0.067156	0.000636	FALSE	FALSE	TRUE	(TA)n	Simple_repeat
Sniffles2.DEL.122AMC	DEL	chr13	85617168	-39	MIR4500HG	0.01	DEL_chr13_0c9945e6	0.067568	4.8e-05	FALSE	FALSE	TRUE	(TA)n	Simple_repeat
Sniffles2.INS.1226MC	INS	chr13	85660478	41	MIR4500HG	0.99818	.		.	FALSE	FALSE	TRUE		Non-repeat
Sniffles2.INS.1227MC	INS	chr13	85679983	331	MIR4500HG	0.07455	INS_chr13_702c553a	0.930751	0.065958	TRUE	TRUE	FALSE	AluY	SINE/Alu
Sniffles2.INS.1228MC	INS	chr13	85691451	74	MIR4500HG	0.00274	.		.	FALSE	FALSE	TRUE		Non-repeat
Sniffles2.INS.122CMC	INS	chr13	85700104	65	MIR4500HG	0.09654	.		.	FALSE	FALSE	TRUE	LTR12	LTR
Sniffles2.DEL.1234MC	DEL	chr13	85713276	-34	MIR4500HG	0.01548	DEL_chr13_d17c0eeb	0.00014	1.6e-05	FALSE	FALSE	TRUE	(T)n	Simple_repeat
Sniffles2.INS.122DMC	INS	chr13	85730227	1629	MIR4500HG	0.79673	.		.	FALSE	FALSE	TRUE	(TA)n	Simple_repeat
Sniffles2.INS.122EMC	INS	chr13	85730227	3212	MIR4500HG	0.08569	.		.	FALSE	FALSE	TRUE	(AT)n	Simple_repeat
Sniffles2.INS.122FMC	INS	chr13	85735042	59	MIR4500HG	0.00091	.		.	FALSE	FALSE	TRUE	(GA)n	Simple_repeat
Sniffles2.DEL.1235MC	DEL	chr13	85744979	-32	MIR4500HG	0.23406	DEL_chr13_edffd8f0	0.275	0.039658	TRUE	FALSE	FALSE	(TA)n	Simple_repeat
Sniffles2.DEL.1236MC	DEL	chr13	85751717	-38	MIR4500HG	0.00455	DEL_chr13_850a330e	0.082621	0.00035	FALSE	FALSE	TRUE	(AT)n	Simple_repeat
Sniffles2.INS.1230MC	INS	chr13	85751744	52	MIR4500HG	0.28688	INS_chr13_f17a2691	0.55914	0.200662	FALSE	TRUE	FALSE	(TAGATC)n	Simple_repeat
Sniffles2.INS.1231MC	INS	chr13	85766015	663	MIR4500HG	0.35009	.		.	FALSE	FALSE	TRUE	L1HS	LINE
Sniffles2.INS.1232MC	INS	chr13	85783532	36	MIR4500HG	0.00091	.		.	FALSE	FALSE	TRUE	(A)n	Simple_repeat
Sniffles2.INS.1233MC	INS	chr13	85787430	111	MIR4500HG	0.35844	INS_chr13_d1574267	0.792893	0.330911	TRUE	TRUE	FALSE	AluY	SINE/Alu
Sniffles2.INS.1237MC	INS	chr13	85809573	3375	MIR4500HG	0.00091	.		.	FALSE	FALSE	TRUE	L1HS	LINE
Sniffles2.INS.1238MC	INS	chr13	85846028	33	MIR4500HG	0.00091	.		.	FALSE	FALSE	TRUE	(T)n	Simple_repeat
Sniffles2.DEL.123DMC	DEL	chr13	85951998	-33	MIR4500HG	0.37024	DEL_chr13_9e635c7d	0.000318	8e-06	FALSE	FALSE	TRUE	(A)n	Simple_repeat
Sniffles2.INS.123AMC	INS	chr13	85977225	31	MIR4500HG	0.01545	.		.	FALSE	FALSE	TRUE		Non-repeat
Sniffles2.DEL.123EMC	DEL	chr13	85980680	-38	MIR4500HG	0.24179	DEL_chr13_ae93869c	0.4875	2.4e-05	FALSE	TRUE	FALSE		Non-repeat
Sniffles2.INS.123BMC	INS	chr13	85980682	40	MIR4500HG	0.00916	.		.	FALSE	FALSE	TRUE	(A)n	Simple_repeat
Sniffles2.INS.123CMC	INS	chr13	85984778	38	MIR4500HG	0.00091	.		.	FALSE	FALSE	TRUE		Non-repeat
Sniffles2.DEL.1241MC	DEL	chr13	86005282	-852	MIR4500HG	0.01724	DEL_chr13_b6a33e93	0.754434	0.011734	TRUE	TRUE	FALSE		Non-repeat
Sniffles2.INS.123FMC	INS	chr13	86021594	78	MIR4500HG	0.26182	.		.	FALSE	FALSE	TRUE	(AT)n	Simple_repeat
Sniffles2.DEL.1242MC	DEL	chr13	86026501	-57	MIR4500HG	0.64065	DEL_chr13_90ec4cb0	0.000501	8e-06	TRUE	FALSE	FALSE		Non-repeat
Sniffles2.INS.1240MC	INS	chr13	86078170	62	MIR4500HG	0.04727	.		.	FALSE	FALSE	TRUE	DNM1r	other-repeat
Sniffles2.DEL.1243MC	DEL	chr13	86078470	-3281	MIR4500HG	0.00091	DEL_chr13_b72a2c90	0.847396	0.000317	FALSE	TRUE	FALSE		Non-repeat
Sniffles2.DEL.1244MC	DEL	chr13	86085092	-45	MIR4500HG	0.01636	DEL_chr13_287718d9	0.218009	0.019732	FALSE	FALSE	TRUE	SVA_A	SVA
Sniffles2.DEL.1248MC	DEL	chr13	86099658	-2454	MIR4500HG	0.00454	DEL_chr13_34f26c18	0.999185	0.068459	TRUE	TRUE	FALSE	MER92-int	LTR
Sniffles2.DEL.1249MC	DEL	chr13	86114759	-46	MIR4500HG	0.00181	DEL_chr13_d745cd45	0.120513	7.1e-05	FALSE	FALSE	TRUE		Non-repeat
Sniffles2.INS.1246MC	INS	chr13	86115001	528	MIR4500HG	0.59256	INS_chr13_29849195	0.048128	0.319891	FALSE	FALSE	TRUE	DNM1r	other-repeat
Sniffles2.INS.1247MC	INS	chr13	86141210	51	MIR4500HG	0.00273	.		.	FALSE	FALSE	TRUE	(CA)n	Simple_repeat
Sniffles2.DEL.124AMC	DEL	chr13	86170035	-36	MIR4500HG	0.00455	DEL_chr13_d4d6dd91	0.0037	8e-06	FALSE	FALSE	TRUE		Non-repeat
Sniffles2.DEL.124DMC	DEL	chr13	86200943	-37	MIR4500HG	0.00091	DEL_chr13_cdf615e6	6.2e-05	1.6e-05	FALSE	FALSE	TRUE		Non-repeat
Sniffles2.DEL.124CMC	DEL	chr13	86202215	-47	MIR4500HG	0.03211	DEL_chr13_f6008695	0.128	0.150803	FALSE	FALSE	TRUE		Non-repeat
Sniffles2.INS.124BMC	INS	chr13	86202267	82	MIR4500HG	0.1804	.		.	FALSE	FALSE	TRUE	(ATATAT)n	Simple_repeat
Sniffles2.DEL.124FMC	DEL	chr13	86314549	-31	MIR4500HG	0.00363	DEL_chr13_4f568066	0.001638	2.4e-05	FALSE	FALSE	TRUE	(T)n	Simple_repeat
Sniffles2.DEL.1250MC	DEL	chr13	86323354	-891	MIR4500HG	0.00091	DEL_chr13_f6d931e1	0.627727	0.000769	FALSE	TRUE	FALSE		Non-repeat
Sniffles2.DUP.1253MC	DUP	chr13	86348837	681422	MIR4500HG	0.00091	DUP_chr13_e41964a9	0.999985	8e-06	FALSE	TRUE	FALSE		Non-repeat
Sniffles2.DEL.1251MC	DEL	chr13	86356438	-38	MIR4500HG	0.00455	DEL_chr13_49e79bb0	0.000357	8e-06	FALSE	FALSE	TRUE		Non-repeat
Sniffles2.DEL.1252MC	DEL	chr13	86359343	-52	MIR4500HG	0.00273	DEL_chr13_95667427	0.009624	3.2e-05	FALSE	FALSE	TRUE	HERVH-int	LTR
Sniffles2.INS.1254MC	INS	chr13	86437367	92	MIR4500HG	0.00091	.		.	FALSE	FALSE	TRUE	(T)n	Simple_repeat
Sniffles2.INS.1256MC	INS	chr13	86498045	193	MIR4500HG	0.94011	.		.	FALSE	FALSE	TRUE	(AT)n	Simple_repeat
Sniffles2.DEL.1259MC	DEL	chr13	86498478	-96	MIR4500HG	0.47822	DEL_chr13_a7e3bb82	0.788191	0.005046	FALSE	TRUE	FALSE		Non-repeat
Sniffles2.DEL.125AMC	DEL	chr13	86500251	-35	MIR4500HG	0.00364	DEL_chr13_2e0d5cb3	0.007113	5.6e-05	FALSE	FALSE	TRUE	(CA)n	Simple_repeat
Sniffles2.DEL.125BMC	DEL	chr13	86502931	-305	MIR4500HG	0.19581	DEL_chr13_afa8ada8	0.415176	0.093701	TRUE	TRUE	FALSE	AluY	SINE/Alu
Sniffles2.INS.1257MC	INS	chr13	86524632	34	MIR4500HG	0.43103	.		.	FALSE	FALSE	TRUE	(AT)n	Simple_repeat
Sniffles2.INS.1258MC	INS	chr13	86564855	33	MIR4500HG	0.00182	.		.	FALSE	FALSE	TRUE		Non-repeat
Sniffles2.DEL.125CMC	DEL	chr13	86689489	-58	MIR4500HG	0.08727	DEL_chr13_d74142ed	0.983051	0.079984	TRUE	TRUE	FALSE	(AT)n	Simple_repeat
Sniffles2.DEL.1264MC	DEL	chr13	86719614	-30595	MIR4500HG	0.00091	DEL_chr13_c9862367	0.999935	8e-06	FALSE	TRUE	FALSE		Non-repeat
Sniffles2.DEL.1265MC	DEL	chr13	86725524	-41	MIR4500HG	0.00091	DEL_chr13_30fcb4f7	0.168675	0.000103	FALSE	FALSE	TRUE		Non-repeat
Sniffles2.INS.125EMC	INS	chr13	86740693	292	MIR4500HG	0.75771	INS_chr13_4475f8ad	0.92467	0.725388	TRUE	TRUE	FALSE	AluY	SINE/Alu
Sniffles2.DEL.1266MC	DEL	chr13	86743532	-40	MIR4500HG	0.00091	DEL_chr13_c9862367	0.00134	8e-06	FALSE	FALSE	TRUE	AluY	SINE/Alu
Sniffles2.INS.125FMC	INS	chr13	86743668	37	MIR4500HG	0.00091	.		.	FALSE	FALSE	TRUE		Non-repeat
Sniffles2.INS.1260MC	INS	chr13	86754539	39	MIR4500HG	0.00544	.		.	FALSE	FALSE	TRUE		Non-repeat
Sniffles2.DEL.1267MC	DEL	chr13	86774026	-31	MIR4500HG	0.04189	DEL_chr13_2212d37a	0.006975	0.5	FALSE	FALSE	TRUE	(A)n	Simple_repeat
Sniffles2.DEL.1268MC	DEL	chr13	86779590	-43	MIR4500HG	0.00364	DEL_chr13_c1b5443d	0.058588	0.008051	FALSE	FALSE	TRUE	(AT)n	Simple_repeat
Sniffles2.INS.1263MC	INS	chr13	86779806	38	MIR4500HG	0.00365	.		.	FALSE	FALSE	TRUE	(TA)n	Simple_repeat
Sniffles2.INS.1262MC	INS	chr13	86780091	1195	MIR4500HG	0.00182	.		.	FALSE	FALSE	TRUE	(TA)n	Simple_repeat
Sniffles2.INS.1261MC	INS	chr13	86780103	609	MIR4500HG	0.81216	.		.	FALSE	FALSE	TRUE	(TA)n	Simple_repeat
Sniffles2.DEL.126BMC	DEL	chr13	86799038	-1962	MIR4500HG	0.00091	DEL_chr13_22ce771d	0.804206	0.01246	TRUE	TRUE	FALSE	THE1B	LTR
Sniffles2.DEL.126CMC	DEL	chr13	86804270	-47	MIR4500HG	0.00182	DEL_chr13_58c87e8a	0.191235	0.002571	FALSE	FALSE	TRUE	MSTA	LTR
Sniffles2.INS.1269MC	INS	chr13	86827369	120	MIR4500HG	0.00182	.		.	FALSE	FALSE	TRUE	(GT)n	Simple_repeat
Sniffles2.DEL.126DMC	DEL	chr13	86862951	-33	MIR4500HG	0.02087	DEL_chr13_27e32ed3	0.404762	1.6e-05	FALSE	TRUE	FALSE	(T)n	Simple_repeat
Sniffles2.INS.126AMC	INS	chr13	86878324	34	MIR4500HG	0.00364	.		.	FALSE	FALSE	TRUE	(T)n	Simple_repeat
Sniffles2.INS.126FMC	INS	chr13	86946331	32	MIR4500HG	0.00182	.		.	FALSE	FALSE	TRUE	(A)n	Simple_repeat
Sniffles2.INS.1270MC	INS	chr13	86947957	106	MIR4500HG	0.28403	.		.	TRUE	FALSE	FALSE		Non-repeat
Sniffles2.DEL.1271MC	DEL	chr13	86953251	-47	MIR4500HG	0.00091	DEL_chr13_e762de1a	0.068867	0.0005	FALSE	FALSE	TRUE	MER65C	LTR
Sniffles2.DEL.1276MC	DEL	chr13	87031150	-1987	MIR4500HG	0.00091	DEL_chr13_7a70850b	0.99799	0.001546	TRUE	TRUE	FALSE		Non-repeat
Sniffles2.INS.1272MC	INS	chr13	87032308	57	MIR4500HG	0.00091	.		.	FALSE	FALSE	TRUE	(GA)n	Simple_repeat
Sniffles2.INS.1273MC	INS	chr13	87043985	253	MIR4500HG	0.52823	INS_chr13_f5915d13	0.802391	0.511923	TRUE	TRUE	FALSE	AluY	SINE/Alu
Sniffles2.INS.1274MC	INS	chr13	87070242	55	MIR4500HG	0.08561	.		.	TRUE	FALSE	FALSE	(TTCTCC)n	Simple_repeat
Sniffles2.DEL.1277MC	DEL	chr13	87074411	-34	MIR4500HG	0.00909	DEL_chr13_f7cd0a17	0.006983	0.003678	FALSE	FALSE	TRUE		Non-repeat
Sniffles2.INS.1275MC	INS	chr13	87074504	103	MIR4500HG	0.60708	.		.	FALSE	FALSE	TRUE		Non-repeat
Sniffles2.DEL.1278MC	DEL	chr13	87079519	-34	MIR4500HG	0.49727	DEL_chr13_ee13c47c	8.8e-05	8e-06	FALSE	FALSE	TRUE		Non-repeat
Sniffles2.INS.1279MC	INS	chr13	87131307	49	MIR4500HG	0.00091	.		.	FALSE	FALSE	TRUE	(TG)n	Simple_repeat
Sniffles2.INS.127AMC	INS	chr13	87148165	62	MIR4500HG	0.13091	.		.	TRUE	FALSE	FALSE	(TA)n	Simple_repeat
Sniffles2.INS.127BMC	INS	chr13	87149883	38	MIR4500HG	0.00182	.		.	FALSE	FALSE	TRUE	(GA)n	Simple_repeat
Sniffles2.INS.127CMC	INS	chr13	87155864	46	MIR4500HG	0.00091	.		.	FALSE	FALSE	TRUE	A-rich	Low_complexity
Sniffles2.DEL.127EMC	DEL	chr13	87176665	-36	MIR4500HG	0.00818	DEL_chr13_5884d99b	0.024496	0.000586	FALSE	FALSE	TRUE		Non-repeat
Sniffles2.DEL.127FMC	DEL	chr13	87179041	-6797	MIR4500HG	0.00183	DEL_chr13_067e6e5d	0.999706	0.00073	TRUE	TRUE	FALSE		Non-repeat
Sniffles2.INS.127DMC	INS	chr13	87193149	50	MIR4500HG	0.0073	.		.	FALSE	FALSE	TRUE	(CT)n	Simple_repeat
Sniffles2.DEL.1280MC	DEL	chr13	87193149	-52	MIR4500HG	0.00456	DEL_chr13_b3cc43aa	0.808962	1.6e-05	FALSE	TRUE	FALSE	(TA)n	Simple_repeat
Sniffles2.INS.1281MC	INS	chr13	87210786	144	MIR4500HG	0.98457	INS_chr13_67634956	0.7793	0.725606	TRUE	TRUE	FALSE	(CTCC)n	Simple_repeat
Sniffles2.INS.1282MC	INS	chr13	87217361	308	MIR4500HG	0.04918	INS_chr13_a0318095	0.987024	0.110122	TRUE	TRUE	FALSE	AluY	SINE/Alu
Sniffles2.INS.1283MC	INS	chr13	87226336	63	MIR4500HG	0.00091	.		.	FALSE	FALSE	TRUE	(T)n	Simple_repeat
Sniffles2.INS.1284MC	INS	chr13	87230234	37	MIR4500HG	0.01906	.		.	FALSE	FALSE	TRUE	(CTTT)n	Simple_repeat
Sniffles2.DEL.1286MC	DEL	chr13	87230352	-40	MIR4500HG	0.0363	DEL_chr13_2fd7f332	0.006832	0.000625	FALSE	FALSE	TRUE	(CTTT)n	Simple_repeat
Sniffles2.INS.1285MC	INS	chr13	87287353	34	MIR4500HG	0.00998	.		.	FALSE	FALSE	TRUE	(TA)n	Simple_repeat
Sniffles2.INS.1287MC	INS	chr13	87341034	55	MIR4500HG	0.00182	.		.	FALSE	FALSE	TRUE	(TA)n	Simple_repeat
Sniffles2.DEL.128AMC	DEL	chr13	87350178	-1234	MIR4500HG	0.00091	DEL_chr13_9c252e9b	0.844156	0.00096	FALSE	TRUE	FALSE		Non-repeat
Sniffles2.DEL.128BMC	DEL	chr13	87359930	-38	MIR4500HG	0.00091	DEL_chr13_3facc499	0.00012	3.2e-05	FALSE	FALSE	TRUE		Non-repeat
Sniffles2.INS.1288MC	INS	chr13	87361581	40	MIR4500HG	0.82123	.		.	FALSE	FALSE	TRUE		Non-repeat
Sniffles2.INS.1289MC	INS	chr13	87386954	75	MIR4500HG	0.00091	.		.	FALSE	FALSE	TRUE	(GC)n	Simple_repeat
Sniffles2.DEL.128CMC	DEL	chr13	87394324	-34	MIR4500HG	0.00907	DEL_chr13_de3856ba	0.02636	0.001272	FALSE	FALSE	TRUE	(TG)n	Simple_repeat
Sniffles2.INS.128EMC	INS	chr13	87401510	31	MIR4500HG	0.00091	.		.	FALSE	FALSE	TRUE	(T)n	Simple_repeat
Sniffles2.INS.1290MC	INS	chr13	87405275	116	MIR4500HG	0.00182	.		.	FALSE	FALSE	TRUE		Non-repeat
Sniffles2.INS.128FMC	INS	chr13	87406694	33	MIR4500HG	0.09727	.		.	FALSE	FALSE	TRUE	(CT)n	Simple_repeat
Sniffles2.INS.1291MC	INS	chr13	87412843	49	MIR4500HG	0.00091	.		.	FALSE	FALSE	TRUE	(GA)n	Simple_repeat
Sniffles2.INS.1292MC	INS	chr13	87419384	50	MIR4500HG	0.34636	.		.	TRUE	FALSE	FALSE	(ATAT)n	Simple_repeat
Sniffles2.DEL.1296MC	DEL	chr13	87433279	-33	MIR4500HG	0.34664	DEL_chr13_115313c6	0.061261	0.001308	FALSE	FALSE	TRUE		Non-repeat
Sniffles2.INS.1293MC	INS	chr13	87435071	40	MIR4500HG	0.00091	.		.	FALSE	FALSE	TRUE		Non-repeat
Sniffles2.INS.1294MC	INS	chr13	87457654	2085	MIR4500HG	0.00091	.		.	FALSE	FALSE	TRUE	L1HS	LINE
Sniffles2.INS.1295MC	INS	chr13	87492132	130	MIR4500HG	0.39746	.		.	FALSE	FALSE	TRUE	DNM1r	other-repeat
Sniffles2.INS.1298MC	INS	chr13	87505066	42	MIR4500HG	0.00091	.		.	FALSE	FALSE	TRUE		Non-repeat
Sniffles2.INS.1299MC	INS	chr13	87507494	2236	MIR4500HG	0.00091	.		.	FALSE	FALSE	TRUE	L1HS	LINE
Sniffles2.DEL.129CMC	DEL	chr13	87529291	-35	MIR4500HG	0.00091	DEL_chr13_ef10a8e1	0.0008	8e-06	FALSE	FALSE	TRUE		Non-repeat
Sniffles2.DEL.129DMC	DEL	chr13	87551478	-31	SLITRK5,MIR4500HG	0.02459	DEL_chr13_055ac394	0.132665	1.6e-05	FALSE	FALSE	TRUE	(A)n	Simple_repeat
Sniffles2.DEL.129EMC	DEL	chr13	87555334	-41	SLITRK5,MIR4500HG	0.00091	DEL_chr13_ef10a8e1	0.000934	8e-06	FALSE	FALSE	TRUE		Non-repeat
Sniffles2.INS.129AMC	INS	chr13	87555777	49	SLITRK5,MIR4500HG	0.00455	.		.	FALSE	FALSE	TRUE		Non-repeat
Sniffles2.DEL.129FMC	DEL	chr13	87561027	-35	SLITRK5,MIR4500HG	0.01091	DEL_chr13_f7889b44	0.059308	0.000263	FALSE	FALSE	TRUE	(CCTCTC)n	Simple_repeat
Sniffles2.INS.129BMC	INS	chr13	87582687	37	SLITRK5,MIR4500HG	0.00182	.		.	FALSE	FALSE	TRUE		Non-repeat
Sniffles2.DEL.12A6MC	DEL	chr13	87599566	-42	SLITRK5,MIR4500HG	0.00182	DEL_chr13_d732745b	0.198157	0.000222	FALSE	FALSE	TRUE	(TATAT)n	Simple_repeat
Sniffles2.INS.12A0MC	INS	chr13	87601446	48	SLITRK5,MIR4500HG	0.00274	.		.	FALSE	FALSE	TRUE		Non-repeat
Sniffles2.INS.12A1MC	INS	chr13	87624843	32	SLITRK5,MIR4500HG	0.35155	INS_chr13_a3be2517	0.470588	0.000333	FALSE	TRUE	FALSE	(AT)n	Simple_repeat
Sniffles2.DEL.12A7MC	DEL	chr13	87624912	-58	SLITRK5,MIR4500HG	0.00182	DEL_chr13_089824a6	0.531532	0.000564	FALSE	TRUE	FALSE		Non-repeat
Sniffles2.DEL.12A8MC	DEL	chr13	87625959	-38	SLITRK5,MIR4500HG	0.01273	DEL_chr13_8ed492c2	0.013934	0.000248	FALSE	FALSE	TRUE	(TA)n	Simple_repeat
Sniffles2.INS.12A2MC	INS	chr13	87627928	79	SLITRK5,MIR4500HG	0.30127	.		.	FALSE	FALSE	TRUE		Non-repeat
Sniffles2.DEL.12A9MC	DEL	chr13	87628054	-108	SLITRK5,MIR4500HG	0.3657	DEL_chr13_07df7aac	0.881048	7.9e-05	FALSE	TRUE	FALSE	DNM1r	other-repeat
Sniffles2.INS.12A3MC	INS	chr13	87633088	41	SLITRK5,MIR4500HG	0.00091	.		.	FALSE	FALSE	TRUE		Non-repeat
Sniffles2.DEL.12AAMC	DEL	chr13	87672855	-39	SLITRK5,MIR4500HG	0.00455	DEL_chr13_bb64a070	9e-06	8e-06	FALSE	FALSE	TRUE	(TG)n	Simple_repeat
Sniffles2.INS.12A4MC	INS	chr13	87672908	38	SLITRK5,MIR4500HG	0.00091	.		.	FALSE	FALSE	TRUE	(G)n	Simple_repeat
Sniffles2.INS.12A5MC	INS	chr13	87679914	55	SLITRK5,MIR4500HG	0.00545	.		.	FALSE	FALSE	TRUE	(TA)n	Simple_repeat
Sniffles2.DEL.12ABMC	DEL	chr13	87692796	-32	SLITRK5	0.01182	DEL_chr13_0ed5db2c	0.008021	2.4e-05	FALSE	FALSE	TRUE	(A)n	Simple_repeat
Sniffles2.DEL.12AEMC	DEL	chr13	87717727	-32	SLITRK5	0.26321	DEL_chr13_237ed215	0.02108	0.000244	FALSE	FALSE	TRUE		Non-repeat
Sniffles2.INS.12ACMC	INS	chr13	87741912	325	SLITRK5	0.11679	INS_chr13_c2e9709a	0.990854	0.113026	TRUE	TRUE	FALSE	AluY	SINE/Alu
Sniffles2.DEL.12AFMC	DEL	chr13	87774321	-80	SLITRK5	0.71053	DEL_chr13_e3c0c8f1	0.864198	8e-06	TRUE	TRUE	FALSE	(TA)n	Simple_repeat
Sniffles2.INS.12ADMC	INS	chr13	87774366	34	SLITRK5	0.04727	.		.	FALSE	FALSE	TRUE	(AT)n	Simple_repeat
Sniffles2.INS.12B1MC	INS	chr13	87823445	6075	SLITRK5	0.00273	.		.	FALSE	FALSE	TRUE	L1HS	LINE
Sniffles2.INS.12B2MC	INS	chr13	87863781	55	SLITRK5	0.35481	INS_chr13_6501ea4a	0.982143	0.147789	FALSE	TRUE	FALSE	(TA)n	Simple_repeat
Sniffles2.DEL.12B8MC	DEL	chr13	87913026	-762	SLITRK5	0.00091	DEL_chr13_6856ea1f	0.010857	3.2e-05	TRUE	FALSE	FALSE		Non-repeat
Sniffles2.INS.12B5MC	INS	chr13	87964638	51	SLITRK5	0.00091	.		.	FALSE	FALSE	TRUE		Non-repeat
Sniffles2.INS.12B6MC	INS	chr13	87976400	38	SLITRK5	0.00091	.		.	FALSE	FALSE	TRUE		Non-repeat
Sniffles2.DEL.12B9MC	DEL	chr13	87976549	-48	SLITRK5	0.39202	DEL_chr13_90b0ce48	0.35	8e-06	FALSE	TRUE	FALSE	SVA_F	SVA
Sniffles2.DEL.12BAMC	DEL	chr13	87990064	-32	SLITRK5	0.89837	DEL_chr13_d920d4c9	0.006073	0.005361	TRUE	FALSE	FALSE	(ATATA)n	Simple_repeat
Sniffles2.INS.12B7MC	INS	chr13	87990078	32	SLITRK5	0.01277	.		.	FALSE	FALSE	TRUE	(A)n	Simple_repeat
Sniffles2.INS.12BBMC	INS	chr13	88003463	34	SLITRK5	0.02813	.		.	FALSE	FALSE	TRUE	(TTTC)n	Simple_repeat
Sniffles2.DEL.12BCMC	DEL	chr13	88089479	-33	SLITRK5	0.09016	DEL_chr13_c3877163	0.048603	0.000651	FALSE	FALSE	TRUE		Non-repeat
Sniffles2.INS.12BDMC	INS	chr13	88125215	53	SLITRK5	0.00635	.		.	FALSE	FALSE	TRUE		Non-repeat
Sniffles2.INS.12BEMC	INS	chr13	88187473	36	LINC00560	0.00091	.		.	FALSE	FALSE	TRUE	(AT)n	Simple_repeat
Sniffles2.DEL.12C2MC	DEL	chr13	88224782	-34	LINC00560	0.00635	DEL_chr13_b74a1e33	0.380435	1.6e-05	FALSE	TRUE	FALSE	(T)n	Simple_repeat
Sniffles2.INS.12C1MC	INS	chr13	88247684	33	LINC00560	0.09455	.		.	FALSE	FALSE	TRUE		Non-repeat
Sniffles2.INS.12C0MC	INS	chr13	88249929	32	LINC00560	0.55445	.		.	FALSE	FALSE	TRUE	(TA)n	Simple_repeat
Sniffles2.DEL.12C3MC	DEL	chr13	88290356	-37	LINC00560	0.00181	DEL_chr13_52843563	0.745098	0.000198	TRUE	TRUE	FALSE	L1MA6	LINE
Sniffles2.DEL.12C8MC	DEL	chr13	88317132	-32	LINC00560	0.01182	DEL_chr13_649b88bf	0.01582	8e-06	FALSE	FALSE	TRUE		Non-repeat
Sniffles2.INS.12C4MC	INS	chr13	88317160	55	LINC00560	0.00182	.		.	FALSE	FALSE	TRUE		Non-repeat
Sniffles2.INS.12C5MC	INS	chr13	88345467	50	LINC00560	0.94374	INS_chr13_8b84fcc9	0.943396	0.530868	FALSE	TRUE	FALSE	G-rich	Low_complexity
Sniffles2.DEL.12C9MC	DEL	chr13	88347664	-41	LINC00560	0.06455	DEL_chr13_3e934087	0.075538	0.001795	FALSE	FALSE	TRUE		Non-repeat
Sniffles2.INS.12C6MC	INS	chr13	88347893	46	LINC00560	0.84301	.		.	TRUE	FALSE	FALSE	GA-rich	Low_complexity
Sniffles2.DEL.12CAMC	DEL	chr13	88351010	-336	LINC00560	0.99546	DEL_chr13_d0414a6d	0.556106	0.860722	TRUE	TRUE	FALSE	AluY	SINE/Alu
Sniffles2.DEL.12CBMC	DEL	chr13	88352774	-32	LINC00560	0.51906	DEL_chr13_c6182c0d	0.01457	8e-06	FALSE	FALSE	TRUE		Non-repeat
Sniffles2.INS.12C7MC	INS	chr13	88374984	6066	LINC00560	0.00182	.		.	FALSE	FALSE	TRUE	L1HS	LINE
Sniffles2.DEL.12CCMC	DEL	chr13	88393250	-38	LINC00560	0.00091	DEL_chr13_3d1fe5a8	0.003989	2.4e-05	TRUE	FALSE	FALSE	L1M1	LINE
Sniffles2.DEL.12D1MC	DEL	chr13	88420994	-291	LINC00560	0.32123	DEL_chr13_4f68a6f1	0.313885	0.280781	TRUE	TRUE	FALSE	AluY	SINE/Alu
Sniffles2.INS.12CDMC	INS	chr13	88458704	292	LINC00560	0.68182	.		.	FALSE	FALSE	TRUE		Non-repeat
Sniffles2.INV.12D2MC	INV	chr13	88458734	1889	LINC00560	0.00914	INV_chr13_8b65acf2	3.9e-05	8e-06	TRUE	FALSE	FALSE		Non-repeat
Sniffles2.INS.12CEMC	INS	chr13	88466641	31	LINC00560	0.02555	.		.	FALSE	FALSE	TRUE	(AT)n	Simple_repeat
Sniffles2.INS.12D0MC	INS	chr13	88473687	58	LINC00560	0.00181	.		.	FALSE	FALSE	TRUE	(GGC)n	Simple_repeat
Sniffles2.INS.12CFMC	INS	chr13	88476603	60	LINC00560	0.00272	.		.	TRUE	FALSE	FALSE	(TC)n	Simple_repeat
Sniffles2.DEL.12D5MC	DEL	chr13	88515265	-37	LINC00560	0.00182	DEL_chr13_b577a780	0.006875	2.4e-05	FALSE	FALSE	TRUE	HERVH-int	LTR
Sniffles2.INS.12D3MC	INS	chr13	88555989	38	LINC00560	0.54727	.		.	FALSE	FALSE	TRUE	(AT)n	Simple_repeat
Sniffles2.DEL.12D6MC	DEL	chr13	88556309	-39	LINC00560	0.00091	DEL_chr13_75e47388	0.095465	0.00066	FALSE	FALSE	TRUE		Non-repeat
Sniffles2.INS.12D4MC	INS	chr13	88574774	79	LINC00560	0.55717	INS_chr13_fea6c793	0.9875	0.52084	TRUE	TRUE	FALSE		Non-repeat
Sniffles2.INS.12D7MC	INS	chr13	88596339	779	LINC00560	0.00091	.		.	FALSE	FALSE	TRUE	L1HS	LINE
Sniffles2.DEL.12DAMC	DEL	chr13	88601203	-327	LINC00560	0.22958	DEL_chr13_31d11c76	0.951219	0.273138	TRUE	TRUE	FALSE	AluY	SINE/Alu
Sniffles2.INS.12D8MC	INS	chr13	88602577	82	LINC00560	0.22504	.		.	TRUE	FALSE	FALSE		Non-repeat
Sniffles2.INS.12D9MC	INS	chr13	88612932	31	LINC00560	0.0245	.		.	FALSE	FALSE	TRUE	(TTA)n	Simple_repeat
Sniffles2.DEL.12DBMC	DEL	chr13	88613034	-40	LINC00560	0.00455	DEL_chr13_7a50b31d	0.706897	8.8e-05	FALSE	TRUE	FALSE	(ATTATAT)n	Simple_repeat
Sniffles2.DEL.12DCMC	DEL	chr13	88687555	-38	LINC00560	0.00548	DEL_chr13_261af19b	0.00032	1.6e-05	FALSE	FALSE	TRUE		Non-repeat
Sniffles2.DEL.12DFMC	DEL	chr13	88698122	-41	LINC00560	0.00273	DEL_chr13_37c2d124	0.688525	0.001728	TRUE	TRUE	FALSE		Non-repeat
Sniffles2.DEL.12E0MC	DEL	chr13	88720067	-81	LINC00560	0.84301	DEL_chr13_81c74012	0.188357	0.000384	FALSE	FALSE	TRUE		Non-repeat
Sniffles2.INS.12DDMC	INS	chr13	88737629	56	LINC00560	0.00181	.		.	FALSE	FALSE	TRUE		Non-repeat
Sniffles2.INS.12DEMC	INS	chr13	88755889	37	LINC00560	0.01093	.		.	FALSE	FALSE	TRUE	(T)n	Simple_repeat
Sniffles2.DEL.12E1MC	DEL	chr13	88759009	-34	LINC00560	0.00455	DEL_chr13_c863eddd	0.007642	1.6e-05	FALSE	FALSE	TRUE	(CA)n	Simple_repeat
Sniffles2.DEL.12E2MC	DEL	chr13	88769714	-959	LINC00560	0.13612	DEL_chr13_0ac86bd5	0.713224	0.145347	TRUE	TRUE	FALSE		Non-repeat
Sniffles2.DEL.12E3MC	DEL	chr13	88781215	-34	LINC00560	0.03108	DEL_chr13_955f33b1	0.001751	0.000515	FALSE	FALSE	TRUE		Non-repeat
Sniffles2.DEL.12E4MC	DEL	chr13	88786161	-40	LINC00560	0.00091	DEL_chr13_98a643e1	0.007966	8e-06	FALSE	FALSE	TRUE	L1P1	LINE
Sniffles2.INS.12E5MC	INS	chr13	88816664	35	LINC00560	0.00182	.		.	FALSE	FALSE	TRUE		Non-repeat
Sniffles2.DEL.12E6MC	DEL	chr13	88846192	-31	LINC00560	0.01089	DEL_chr13_d123278f	0.005157	0.000111	FALSE	FALSE	TRUE	(A)n	Simple_repeat
Sniffles2.DEL.12E7MC	DEL	chr13	88848312	-42	LINC00560	0.00091	DEL_chr13_0da44a43	0.004055	5.6e-05	FALSE	FALSE	TRUE		Non-repeat
Sniffles2.DEL.12E8MC	DEL	chr13	88870564	-135	LINC00560	0.03102	DEL_chr13_db682bc9	0.403829	0.032854	FALSE	TRUE	FALSE	AluY	SINE/Alu
Sniffles2.INS.12E9MC	INS	chr13	88905192	55	LINC00560	0.00273	.		.	FALSE	FALSE	TRUE		Non-repeat
Sniffles2.DEL.12EEMC	DEL	chr13	88910904	-36	LINC00560	0.00091	DEL_chr13_ddd0afc2	0.001195	4e-05	FALSE	FALSE	TRUE		Non-repeat
Sniffles2.DEL.12EFMC	DEL	chr13	88913010	-37	LINC00560	0.00273	DEL_chr13_5fa7d60f	0.007582	0.000892	FALSE	FALSE	TRUE		Non-repeat
Sniffles2.DEL.12F0MC	DEL	chr13	88922564	-95	LINC00560	0.03085	DEL_chr13_ddd0afc2	0.003101	4e-05	FALSE	FALSE	TRUE		Non-repeat
Sniffles2.DEL.12F1MC	DEL	chr13	88930410	-59	LINC00560	0.08455	DEL_chr13_bc71f909	0.983333	0.065553	TRUE	TRUE	FALSE		Non-repeat
Sniffles2.INS.12EAMC	INS	chr13	88933039	90	LINC00560	0.00273	.		.	FALSE	FALSE	TRUE		Non-repeat
Sniffles2.INS.12EBMC	INS	chr13	88950502	115	LINC00560	0.00365	.		.	TRUE	FALSE	FALSE	L1P4	LINE
Sniffles2.INS.12ECMC	INS	chr13	88975381	38	LINC00560	0.03091	.		.	FALSE	FALSE	TRUE	(AT)n	Simple_repeat
Sniffles2.INS.12EDMC	INS	chr13	88975884	1200	LINC00560	0.02818	.		.	FALSE	FALSE	TRUE		Non-repeat
Sniffles2.DEL.12F2MC	DEL	chr13	88975885	-112	LINC00560	0.00273	DEL_chr13_497df076	0.000758	8e-06	FALSE	FALSE	TRUE		Non-repeat
Sniffles2.DEL.12F6MC	DEL	chr13	89038004	-38	LINC00560	0.02545	DEL_chr13_39a802dd	0.000771	8e-06	FALSE	FALSE	TRUE	(AT)n	Simple_repeat
Sniffles2.INS.12F4MC	INS	chr13	89040981	73	LINC00560	0.00273	.		.	FALSE	FALSE	TRUE		Non-repeat
Sniffles2.DEL.12F7MC	DEL	chr13	89044936	-33	LINC00560	0.09563	DEL_chr13_097fb55d	0.007876	8e-06	FALSE	FALSE	TRUE	(A)n	Simple_repeat
Sniffles2.DEL.12F8MC	DEL	chr13	89065673	-46	LINC00560	0.0245	DEL_chr13_7f40811a	0.364341	0.028598	TRUE	TRUE	FALSE		Non-repeat
Sniffles2.INS.12F5MC	INS	chr13	89076653	31	LINC00560	0.22868	.		.	FALSE	FALSE	TRUE	(TTCT)n	Simple_repeat
Sniffles2.DUP.12FFMC	DUP	chr13	89102236	7737	LINC00560	0.00091	DUP_chr13_cb0c5db8	0.021917	1.6e-05	FALSE	FALSE	TRUE		Non-repeat
Sniffles2.INS.12FBMC	INS	chr13	89105000	66	LINC00560	0.00091	.		.	FALSE	FALSE	TRUE		Non-repeat
Sniffles2.INS.12FAMC	INS	chr13	89107258	41	LINC00560	0.00091	.		.	FALSE	FALSE	TRUE	(TG)n	Simple_repeat
Sniffles2.INS.12F9MC	INS	chr13	89108047	2433	LINC00560	0.00182	.		.	FALSE	FALSE	TRUE	L1HS	LINE
Sniffles2.INS.12FCMC	INS	chr13	89139157	118	LINC00560	0.94192	.		.	TRUE	FALSE	FALSE		Non-repeat
Sniffles2.DEL.12FDMC	DEL	chr13	89147563	-43051	LINC00560	0.00363	DEL_chr13_7c22a094	0.999954	0.002451	TRUE	TRUE	FALSE		Non-repeat
Sniffles2.DEL.12FEMC	DEL	chr13	89167676	-58	LINC00560	0.1588	DEL_chr13_d0ba0082	0.088293	0.5	FALSE	FALSE	TRUE		Non-repeat
Sniffles2.INS.1300MC	INS	chr13	89248334	49	LINC00560	0.00182	.		.	FALSE	FALSE	TRUE	(TC)n	Simple_repeat
Sniffles2.DEL.1302MC	DEL	chr13	89255640	-44	LINC00560	0.00998	DEL_chr13_b2e5b585	0.25	0.013098	FALSE	FALSE	TRUE		Non-repeat
Sniffles2.DEL.1303MC	DEL	chr13	89273943	-60	LINC00560	0.86933	DEL_chr13_b3991546	0.859155	0.001014	TRUE	TRUE	FALSE	(AT)n	Simple_repeat
Sniffles2.INS.1301MC	INS	chr13	89273945	45	LINC00560	0.00182	.		.	FALSE	FALSE	TRUE	(TA)n	Simple_repeat
Sniffles2.INS.1304MC	INS	chr13	89299423	34	LINC00560	0.03364	.		.	FALSE	FALSE	TRUE		Non-repeat
Sniffles2.INS.1305MC	INS	chr13	89320546	33	LINC00560	0.45191	.		.	FALSE	FALSE	TRUE	(AGAAG)n	Simple_repeat
Sniffles2.INS.1306MC	INS	chr13	89329843	117	LINC00560	0.00638	.		.	FALSE	FALSE	TRUE	AluY	SINE/Alu
Sniffles2.INS.1307MC	INS	chr13	89350340	33	LINC00559,LINC00560	0.00091	.		.	FALSE	FALSE	TRUE	(A)n	Simple_repeat
Sniffles2.DEL.1309MC	DEL	chr13	89359083	-2192	LINC00559,LINC00560	0.00182	DEL_chr13_47b4e9ca	0.996808	0.00161	TRUE	TRUE	FALSE		Non-repeat
Sniffles2.DEL.130AMC	DEL	chr13	89364233	-4091	LINC00559,LINC00560	0.00181	DEL_chr13_c7f6f77b	0.999756	0.001721	TRUE	TRUE	FALSE		Non-repeat
Sniffles2.INS.1308MC	INS	chr13	89386418	325	LINC00559	0.13909	INS_chr13_9116503a	0.966164	0.194018	TRUE	TRUE	FALSE	AluY	SINE/Alu
Sniffles2.INS.130BMC	INS	chr13	89406542	36	LINC00559	0.01727	.		.	FALSE	FALSE	TRUE	(TA)n	Simple_repeat
Sniffles2.DEL.130FMC	DEL	chr13	89408730	-39	LINC00559	0.01724	DEL_chr13_b77122b8	0.285714	2.4e-05	TRUE	FALSE	FALSE		Non-repeat
Sniffles2.INS.130CMC	INS	chr13	89409171	40	LINC00559	0.00544	.		.	FALSE	FALSE	TRUE		Non-repeat
Sniffles2.DEL.1310MC	DEL	chr13	89428106	-31	LINC00559	0.03	DEL_chr13_eb8850ca	0.053872	0.5	FALSE	FALSE	TRUE	(A)n	Simple_repeat
Sniffles2.INS.130DMC	INS	chr13	89467764	815	LINC00559	0.4029	.		.	FALSE	FALSE	TRUE		Non-repeat
Sniffles2.DEL.1311MC	DEL	chr13	89485197	-35	LINC00559	0.00273	DEL_chr13_632be006	0.014118	0.000151	FALSE	FALSE	TRUE		Non-repeat
Sniffles2.INS.130EMC	INS	chr13	89485221	34	LINC00559	0.00911	.		.	FALSE	FALSE	TRUE	(TC)n	Simple_repeat
Sniffles2.DEL.1319MC	DEL	chr13	89500188	-38	LINC00559	0.00455	DEL_chr13_b5a71d07	0.000368	8e-06	FALSE	FALSE	TRUE	(GT)n	Simple_repeat
Sniffles2.DEL.131AMC	DEL	chr13	89502590	-42	LINC00559	0.57	DEL_chr13_f5948ee0	0.023523	8e-06	FALSE	FALSE	TRUE		Non-repeat
Sniffles2.INS.1312MC	INS	chr13	89504202	52	LINC00559	0.00091	.		.	FALSE	FALSE	TRUE		Non-repeat
Sniffles2.DEL.131BMC	DEL	chr13	89516750	-32	LINC00559	0.01996	DEL_chr13_6a94cdc8	0.043478	0.000136	FALSE	FALSE	TRUE	(A)n	Simple_repeat
Sniffles2.DEL.131CMC	DEL	chr13	89521991	-45	LINC00559	0.26636	DEL_chr13_84c093b2	0.049784	0.5	TRUE	FALSE	FALSE	GA-rich	Low_complexity
Sniffles2.INS.1313MC	INS	chr13	89522001	68	LINC00559	0.21325	INS_chr13_8c71ff4e	0.720588	0.002123	FALSE	TRUE	FALSE		Non-repeat
Sniffles2.INS.1314MC	INS	chr13	89523131	38	LINC00559	0.00364	.		.	FALSE	FALSE	TRUE	(T)n	Simple_repeat
Sniffles2.DEL.131DMC	DEL	chr13	89523396	-39	LINC00559	0.00091	DEL_chr13_a44927a4	0.000143	5.6e-05	FALSE	FALSE	TRUE	AluSx	SINE/Alu
Sniffles2.INS.1315MC	INS	chr13	89536136	36	LINC00559	0.00091	.		.	FALSE	FALSE	TRUE	(G)n	Simple_repeat
Sniffles2.DEL.131EMC	DEL	chr13	89558680	-2189	LINC00559	0.00364	DEL_chr13_94c1ac2d	0.988267	0.000793	TRUE	TRUE	FALSE	L1PREC2	LINE
Sniffles2.INS.1316MC	INS	chr13	89568524	37	LINC00559	0.00181	.		.	FALSE	FALSE	TRUE	(A)n	Simple_repeat
Sniffles2.DEL.131FMC	DEL	chr13	89568530	-31	LINC00559	0.00455	DEL_chr13_73ea5528	0.000243	8e-06	FALSE	FALSE	TRUE	(GT)n	Simple_repeat
Sniffles2.INS.1317MC	INS	chr13	89581260	62	LINC00559	0.00091	.		.	FALSE	FALSE	TRUE	(AT)n	Simple_repeat
Sniffles2.DEL.1323MC	DEL	chr13	89597335	-58	LINC00559	0.14519	DEL_chr13_42a878ec	0.079864	0.0002	TRUE	FALSE	FALSE	(TA)n	Simple_repeat
Sniffles2.INS.1318MC	INS	chr13	89597343	74	LINC00559	0.4755	.		.	FALSE	FALSE	TRUE	DNM1r	other-repeat
Sniffles2.INS.1320MC	INS	chr13	89612252	32	LINC00559	0.15909	.		.	FALSE	FALSE	TRUE	LTR17	LTR
Sniffles2.INS.1321MC	INS	chr13	89668945	4013	LINC00559	0.98091	.		.	FALSE	FALSE	TRUE		Non-repeat
Sniffles2.INS.1322MC	INS	chr13	89668945	7724	LINC00559	0.15455	.		.	FALSE	FALSE	TRUE		Non-repeat
Sniffles2.DEL.1324MC	DEL	chr13	89690274	-36	LINC00559	0.00272	DEL_chr13_73ea5528	0.000281	8e-06	FALSE	FALSE	TRUE		Non-repeat
Sniffles2.DEL.1328MC	DEL	chr13	89701149	-34	LINC00559	0.00636	DEL_chr13_75976e8a	0.016778	0.004846	FALSE	FALSE	TRUE	(A)n	Simple_repeat
Sniffles2.INS.1325MC	INS	chr13	89713020	123	LINC00559	0.40346	INS_chr13_bdea8636	0.984	0.530166	TRUE	TRUE	FALSE		Non-repeat
Sniffles2.INS.1326MC	INS	chr13	89718607	41	LINC00559	0.00182	.		.	FALSE	FALSE	TRUE	(CA)n	Simple_repeat
Sniffles2.DEL.1329MC	DEL	chr13	89718812	-44	LINC00559	0.38364	DEL_chr13_8f53c291	0.415062	2.4e-05	FALSE	TRUE	FALSE	(AATAA)n	Simple_repeat
Sniffles2.INS.1327MC	INS	chr13	89749577	329	LINC00559	0.43829	INS_chr13_cedb2a82	0.920983	0.488255	TRUE	TRUE	FALSE	AluY	SINE/Alu
Sniffles2.INV.132BMC	INV	chr13	89753319	590332	LINC00559	0.00091	INV_chr13_fae7bdfb	0.092595	8e-06	FALSE	FALSE	TRUE		Non-repeat
Sniffles2.DEL.132AMC	DEL	chr13	89769114	-153	LINC00559	0.53811	DEL_chr13_dc9dc256	0.896104	0.48877	TRUE	TRUE	FALSE	AluY	SINE/Alu
Sniffles2.DEL.132EMC	DEL	chr13	89804580	-31	LINC00559	0.00544	DEL_chr13_841e0fb6	0.002959	4.8e-05	FALSE	FALSE	TRUE	(TA)n	Simple_repeat
Sniffles2.INS.132DMC	INS	chr13	89858138	325	LINC00559	0.1612	INS_chr13_accc8d54	0.990854	0.173769	TRUE	TRUE	FALSE	AluY	SINE/Alu
Sniffles2.INS.132FMC	INS	chr13	89898307	322	LINC00559	0.54174	INS_chr13_85a8322a	0.863365	0.599029	TRUE	TRUE	FALSE	AluY	SINE/Alu
Sniffles2.INS.1330MC	INS	chr13	89904496	40	LINC00559	0.27869	.		.	FALSE	FALSE	TRUE	(TTTAT)n	Simple_repeat
Sniffles2.INS.1331MC	INS	chr13	89923545	34	LINC00559	0.66818	INS_chr13_e74ec5d3	0.557377	0.000247	TRUE	TRUE	FALSE	(AC)n	Simple_repeat
Sniffles2.INS.1332MC	INS	chr13	89932818	50	LINC00559	0.39474	.		.	FALSE	FALSE	TRUE	(GAGAGG)n	Simple_repeat
Sniffles2.DEL.1338MC	DEL	chr13	89945330	-35	LINC00559	0.05474	DEL_chr13_33328092	0.002666	0.000476	FALSE	FALSE	TRUE	(A)n	Simple_repeat
Sniffles2.INS.1334MC	INS	chr13	89955214	42	LINC00559	0.00091	.		.	FALSE	FALSE	TRUE	(TG)n	Simple_repeat
Sniffles2.DEL.1339MC	DEL	chr13	89956315	-64	LINC00559	0.00091	DEL_chr13_7ca37e93	0.002347	8e-06	FALSE	FALSE	TRUE		Non-repeat
Sniffles2.INS.1333MC	INS	chr13	89958226	42	LINC00559	0.00365	.		.	FALSE	FALSE	TRUE	(CT)n	Simple_repeat
Sniffles2.INS.1336MC	INS	chr13	89982037	37	LINC00559	0.00091	.		.	FALSE	FALSE	TRUE	(CA)n	Simple_repeat
Sniffles2.DEL.133AMC	DEL	chr13	89983702	-44	LINC00559	0.00273	DEL_chr13_7798f63f	0.373042	1.6e-05	FALSE	TRUE	FALSE	(TCTT)n	Simple_repeat
Sniffles2.INS.1335MC	INS	chr13	89983774	43	LINC00559	0.15	.		.	FALSE	FALSE	TRUE	(CTCT)n	Simple_repeat
Sniffles2.INS.1337MC	INS	chr13	89989818	46	LINC00559	0.00091	.		.	FALSE	FALSE	TRUE		Non-repeat
Sniffles2.INS.133BMC	INS	chr13	90017659	32	LINC00559	0.00364	.		.	FALSE	FALSE	TRUE	(TA)n	Simple_repeat
Sniffles2.DEL.133EMC	DEL	chr13	90021934	-46	LINC00559	0.78675	DEL_chr13_1bae80bb	0.409796	8e-06	TRUE	TRUE	FALSE	(AT)n	Simple_repeat
Sniffles2.DEL.133FMC	DEL	chr13	90063400	-4214	LINC00559	0.00091	DEL_chr13_06d28bd6	0.013406	2.4e-05	TRUE	FALSE	FALSE		Non-repeat
Sniffles2.INS.133CMC	INS	chr13	90066348	41	LINC00559	0.00091	.		.	FALSE	FALSE	TRUE		Non-repeat
Sniffles2.DEL.1340MC	DEL	chr13	90074690	-55	LINC00559	0.07545	DEL_chr13_34651ada	0.964605	0.12733	TRUE	TRUE	FALSE		Non-repeat
Sniffles2.DEL.1341MC	DEL	chr13	90084678	-34	LINC00559	0.1824	DEL_chr13_ac7dc3e3	0.020604	0.000414	FALSE	FALSE	TRUE	(ATAGAT)n	Simple_repeat
Sniffles2.INS.133DMC	INS	chr13	90090928	966	LINC00559	0.06897	INS_chr13_54ee687c	0.439961	0.13201	FALSE	TRUE	FALSE	LTR5_Hs	LTR
Sniffles2.DEL.1343MC	DEL	chr13	90129657	-37	LINC00559	0.00182	DEL_chr13_6d95272b	0.101604	0.000271	FALSE	FALSE	TRUE		Non-repeat
Sniffles2.DEL.1344MC	DEL	chr13	90133218	-46	LINC00559	0.00274	DEL_chr13_5d4504c8	0.004824	2.4e-05	FALSE	FALSE	TRUE	(GTTTTT)n	Simple_repeat
Sniffles2.INS.1345MC	INS	chr13	90199737	45	LINC00559	0.00181	.		.	FALSE	FALSE	TRUE	(G)n	Simple_repeat
Sniffles2.DEL.1349MC	DEL	chr13	90210598	-1955	LINC00559	0.46552	DEL_chr13_ac787605	0.997955	0.485462	TRUE	TRUE	FALSE		Non-repeat
Sniffles2.DEL.134AMC	DEL	chr13	90249872	-35	LINC00559	0.37	DEL_chr13_d7dd67c1	0.273649	1.6e-05	FALSE	FALSE	TRUE	(AAGG)n	Simple_repeat
Sniffles2.INS.1346MC	INS	chr13	90251008	309	LINC00559	0.10695	INS_chr13_8456be2f	0.944995	0.106198	TRUE	TRUE	FALSE	AluY	SINE/Alu
Sniffles2.INS.1347MC	INS	chr13	90291103	58	LINC01049,LINC00559	0.99365	INS_chr13_82993907	0.965815	0.967183	TRUE	TRUE	FALSE	HERVP71A-int	LTR
Sniffles2.INS.1348MC	INS	chr13	90295389	322	LINC01049,LINC00559	0.63909	.		.	TRUE	FALSE	FALSE	AluY	SINE/Alu
Sniffles2.DEL.134EMC	DEL	chr13	90314402	-49	LINC01049,LINC00559	0.06193	DEL_chr13_3d27bab2	0.235465	0.000575	TRUE	FALSE	FALSE	(CA)n	Simple_repeat
Sniffles2.INS.134BMC	INS	chr13	90314431	36	LINC01049,LINC00559	0.00274	.		.	FALSE	FALSE	TRUE	(CA)n	Simple_repeat
Sniffles2.DEL.134FMC	DEL	chr13	90371887	-3467	LINC01049	0.01366	DEL_chr13_a4201c4f	0.961709	0.007902	TRUE	TRUE	FALSE		Non-repeat
Sniffles2.INS.134CMC	INS	chr13	90374182	38	LINC01049	0.00091	.		.	FALSE	FALSE	TRUE	(A)n	Simple_repeat
Sniffles2.INS.134DMC	INS	chr13	90380052	48	LINC01049	0.00091	.		.	FALSE	FALSE	TRUE		Non-repeat
Sniffles2.DEL.1352MC	DEL	chr13	90399070	-41	LINC01049	0.00181	DEL_chr13_5579db56	0.0002	3.2e-05	FALSE	FALSE	TRUE	L1M3	LINE
Sniffles2.INS.1350MC	INS	chr13	90416661	38	LINC01049	0.00274	.		.	FALSE	FALSE	TRUE		Non-repeat
Sniffles2.DEL.1353MC	DEL	chr13	90495893	-100	LINC01049	0.47096	DEL_chr13_20a1a0a2	0.272371	0.011558	FALSE	FALSE	TRUE	LTR12C	LTR
Sniffles2.INS.1351MC	INS	chr13	90497155	71	LINC01049	0.4755	INS_chr13_fb61c95b	0.972603	0.440929	TRUE	TRUE	FALSE		Non-repeat
Sniffles2.DEL.1359MC	DEL	chr13	90507785	-249	LINC01049	0.99456	DEL_chr13_d24cee7f	0.94	0.928235	TRUE	TRUE	FALSE	AluY	SINE/Alu
Sniffles2.INS.1354MC	INS	chr13	90513765	32	LINC01049	0.35662	.		.	FALSE	FALSE	TRUE	(TA)n	Simple_repeat
Sniffles2.INS.1355MC	INS	chr13	90525671	32	LINC01049	0.35753	.		.	FALSE	FALSE	TRUE		Non-repeat
Sniffles2.INS.1356MC	INS	chr13	90530720	80	LINC01049	0.00091	.		.	TRUE	FALSE	FALSE		Non-repeat
Sniffles2.INS.1357MC	INS	chr13	90570765	215	LINC01049	0.13454	INS_chr13_f7058a9e	0.920954	0.150136	FALSE	TRUE	FALSE	DNM1r	other-repeat
Sniffles2.INS.1358MC	INS	chr13	90581949	54	LINC01049	0.00544	.		.	FALSE	FALSE	TRUE	(A)n	Simple_repeat
Sniffles2.INS.135BMC	INS	chr13	90620197	50	LINC01049	0.00091	.		.	FALSE	FALSE	TRUE		Non-repeat
Sniffles2.INS.135AMC	INS	chr13	90621172	32	LINC01049	0.01455	.		.	FALSE	FALSE	TRUE		Non-repeat
Sniffles2.DEL.135EMC	DEL	chr13	90640021	-41	LINC01049	0.00091	DEL_chr13_220bf0e8	0.004596	1.6e-05	FALSE	FALSE	TRUE	(TTCT)n	Simple_repeat
Sniffles2.INS.135CMC	INS	chr13	90646137	67	LINC01049	0.00091	.		.	FALSE	FALSE	TRUE	(CA)n	Simple_repeat
Sniffles2.INS.135DMC	INS	chr13	90650402	130	LINC01049	0.00091	.		.	FALSE	FALSE	TRUE	(TC)n	Simple_repeat
Sniffles2.DEL.135FMC	DEL	chr13	90664220	-39	LINC01049	0.00363	DEL_chr13_dedfed40	0.002668	0.001436	FALSE	FALSE	TRUE	L1P1	LINE
Sniffles2.DEL.1361MC	DEL	chr13	90786084	-35	LINC01049	0.00182	DEL_chr13_c2e71561	0.010916	8e-06	TRUE	FALSE	FALSE	(T)n	Simple_repeat
Sniffles2.INS.1360MC	INS	chr13	90795122	39	LINC01049	0.00274	.		.	FALSE	FALSE	TRUE	(TCTT)n	Simple_repeat
Sniffles2.DEL.1364MC	DEL	chr13	90846283	-75	LINC01049	0.00182	DEL_chr13_41be7161	0.002177	7.1e-05	FALSE	FALSE	TRUE	MSTA	LTR
Sniffles2.INS.1365MC	INS	chr13	90945053	98	MIR17HG,LINC01049	0.35027	.		.	FALSE	FALSE	TRUE	(TATATA)n	Simple_repeat
Sniffles2.INS.1366MC	INS	chr13	90959912	100	MIR17HG,LINC01049	0.00091	.		.	TRUE	FALSE	FALSE		Non-repeat
Sniffles2.INS.1367MC	INS	chr13	90973969	1568	MIR17HG	0.11679	INS_chr13_0508fe19	0.176023	0.069883	FALSE	FALSE	TRUE	L1HS	LINE
Sniffles2.INS.1368MC	INS	chr13	90973969	3110	MIR17HG	0.00183	INS_chr13_0508fe19	0.088747	0.069883	FALSE	FALSE	TRUE	L1HS	LINE
Sniffles2.DEL.1369MC	DEL	chr13	90990165	-33	MIR17HG	0.00726	DEL_chr13_2267d9b6	0.000337	5.6e-05	FALSE	FALSE	TRUE	(CT)n	Simple_repeat
Sniffles2.DEL.136EMC	DEL	chr13	91007703	-38	MIR17HG	0.05445	DEL_chr13_64265adb	0.230769	8e-06	FALSE	FALSE	TRUE		Non-repeat
Sniffles2.INS.136AMC	INS	chr13	91007837	42	MIR17HG	0.00181	.		.	FALSE	FALSE	TRUE		Non-repeat
Sniffles2.INS.136BMC	INS	chr13	91029229	94	MIR17HG	0.00364	.		.	FALSE	FALSE	TRUE	(TC)n	Simple_repeat
Sniffles2.INS.136CMC	INS	chr13	91047016	46	MIR17HG	0.00181	.		.	FALSE	FALSE	TRUE		Non-repeat
Sniffles2.DEL.136FMC	DEL	chr13	91056474	-37	MIR17HG	0.53721	DEL_chr13_5338dff0	0.061382	0.000167	FALSE	FALSE	TRUE	(A)n	Simple_repeat
Sniffles2.INS.136DMC	INS	chr13	91057722	37	MIR17HG	0.00274	.		.	FALSE	FALSE	TRUE	(GGAAA)n	Simple_repeat
Sniffles2.DEL.1371MC	DEL	chr13	91103778	-32	MIR17HG	0.00998	DEL_chr13_4fb24074	0.24812	8e-06	FALSE	FALSE	TRUE	(A)n	Simple_repeat
Sniffles2.INS.1370MC	INS	chr13	91111186	93	MIR17HG	0.00091	.		.	FALSE	FALSE	TRUE	(A)n	Simple_repeat
Sniffles2.DEL.1372MC	DEL	chr13	91129358	-32	MIR17HG	0.01913	DEL_chr13_0ac1cfa0	1e-06	0.010398	FALSE	FALSE	TRUE	(T)n	Simple_repeat
Sniffles2.DEL.1374MC	DEL	chr13	91197371	-36	MIR17HG	0.00091	DEL_chr13_d5769e5b	0.000383	8e-06	FALSE	FALSE	TRUE	(GT)n	Simple_repeat
Sniffles2.INS.1373MC	INS	chr13	91253196	41	MIR17HG	0.00091	.		.	FALSE	FALSE	TRUE	(C)n	Simple_repeat
Sniffles2.INS.1375MC	INS	chr13	91308632	218	MIR17HG	0.4	.		.	FALSE	FALSE	TRUE	(AT)n	Simple_repeat
Sniffles2.DEL.1377MC	DEL	chr13	91308806	-46	MIR17HG	0.00091	DEL_chr13_0ac1cfa0	1e-06	0.010398	FALSE	FALSE	TRUE		Non-repeat
Sniffles2.INS.1376MC	INS	chr13	91321171	34	MIR17HG	0.03636	.		.	FALSE	FALSE	TRUE	(AGAA)n	Simple_repeat
Sniffles2.DEL.1378MC	DEL	chr13	91384829	-31	MIR17HG	0.03	DEL_chr13_a8272146	0.037296	0.5	FALSE	FALSE	TRUE	(AG)n	Simple_repeat
Sniffles2.DEL.137AMC	DEL	chr13	91398654	-32	MIR17HG	0.00366	DEL_chr13_0ac1cfa0	1e-06	0.010398	FALSE	FALSE	TRUE	(GCG)n	Simple_repeat
Sniffles2.DEL.137BMC	DEL	chr13	91456603	-5664	MIR17HG	0.00091	DEL_chr13_12116ae8	0.678584	8e-06	FALSE	TRUE	FALSE		Non-repeat
Sniffles2.DEL.137CMC	DEL	chr13	91459456	-121	MIR17HG	0.09545	DEL_chr13_74cd7b56	0.983674	0.126951	TRUE	TRUE	FALSE		Non-repeat
Sniffles2.INS.1379MC	INS	chr13	91478916	41	MIR17HG	0.00455	INS_chr13_47aa64b5	0.61194	0.000935	FALSE	TRUE	FALSE	(TATTTT)n	Simple_repeat
Sniffles2.INS.137DMC	INS	chr13	91509405	324	MIR17HG	0.72414	INS_chr13_46a29555	0.925936	0.620282	TRUE	TRUE	FALSE	AluY	SINE/Alu
Sniffles2.INS.137EMC	INS	chr13	91520298	43	MIR17HG	0.00091	.		.	FALSE	FALSE	TRUE		Non-repeat
Sniffles2.INS.137FMC	INS	chr13	91553248	37	MIR17HG	0.17091	.		.	FALSE	FALSE	TRUE		Non-repeat
Sniffles2.DEL.1383MC	DEL	chr13	91563974	-36	MIR17HG	0.00091	DEL_chr13_8d016fc2	0.000304	8e-06	FALSE	FALSE	TRUE		Non-repeat
Sniffles2.INS.1380MC	INS	chr13	91571887	84	MIR17HG	0.23091	INS_chr13_fc0ef3f2	0.285714	0.04001	FALSE	FALSE	TRUE		Non-repeat
Sniffles2.DEL.1384MC	DEL	chr13	91572186	-32	MIR17HG	0.18421	DEL_chr13_d9a2336a	0.281162	1.6e-05	FALSE	FALSE	TRUE		Non-repeat
Sniffles2.INS.1381MC	INS	chr13	91575806	109	MIR17HG	0.00091	.		.	FALSE	FALSE	TRUE		Non-repeat
Sniffles2.INS.1382MC	INS	chr13	91579268	40	MIR17HG	0.00091	.		.	FALSE	FALSE	TRUE		Non-repeat
Sniffles2.DEL.1385MC	DEL	chr13	91586534	-31	MIR17HG	0.08288	DEL_chr13_a121c34f	0.627451	7.2e-05	FALSE	TRUE	FALSE	(TA)n	Simple_repeat
Sniffles2.INS.1386MC	INS	chr13	91609020	323	MIR17HG	0.81034	INS_chr13_52232b4e	0.928803	0.684966	TRUE	TRUE	FALSE	AluY	SINE/Alu
Sniffles2.DEL.1389MC	DEL	chr13	91626995	-335	MIR17HG	0.8775	DEL_chr13_c4118ead	0.515437	0.573281	TRUE	TRUE	FALSE	AluY	SINE/Alu
Sniffles2.INS.1387MC	INS	chr13	91643885	38	MIR17HG	0.00182	.		.	FALSE	FALSE	TRUE		Non-repeat
Sniffles2.DEL.138AMC	DEL	chr13	91643960	-34	MIR17HG	0.70145	DEL_chr13_67634826	0.357635	0.000222	FALSE	TRUE	FALSE		Non-repeat
Sniffles2.INS.1388MC	INS	chr13	91674601	31	MIR17HG	0.01636	.		.	FALSE	FALSE	TRUE		Non-repeat
Sniffles2.DEL.138BMC	DEL	chr13	91689188	-37	MIR17HG	0.00181	DEL_chr13_8631f2ef	0.006191	5.6e-05	FALSE	FALSE	TRUE	(AT)n	Simple_repeat
Sniffles2.DEL.138CMC	DEL	chr13	91697199	-13918	MIR17HG	0.00091	DEL_chr13_a6a938a7	0.999497	1.6e-05	TRUE	TRUE	FALSE		Non-repeat
Sniffles2.DEL.138EMC	DEL	chr13	91721068	-31	MIR17HG	0.24864	DEL_chr13_effbbb7d	0.021048	0.00025	FALSE	FALSE	TRUE	(CTTT)n	Simple_repeat
Sniffles2.DEL.138FMC	DEL	chr13	91734063	-6051	MIR17HG	0.00091	DEL_chr13_58386b15	0.999835	0.022192	TRUE	TRUE	FALSE	L1MEg	LINE
Sniffles2.INS.138DMC	INS	chr13	91791789	40	MIR17HG	0.00636	.		.	FALSE	FALSE	TRUE		Non-repeat
Sniffles2.INS.1390MC	INS	chr13	91830905	48	MIR17HG	0.00454	.		.	FALSE	FALSE	TRUE	(AT)n	Simple_repeat
Sniffles2.DEL.1392MC	DEL	chr13	91840773	-6106	MIR17HG	0.00091	DEL_chr13_4237b13e	0.999345	0.000595	TRUE	TRUE	FALSE		Non-repeat
Sniffles2.INS.1391MC	INS	chr13	91861713	292	MIR17HG	0.40364	INS_chr13_ee4d2ec5	0.859603	0.334786	TRUE	TRUE	FALSE	AluY	SINE/Alu
Sniffles2.DEL.1393MC	DEL	chr13	91959059	-37	MIR17HG	0.00182	DEL_chr13_4ca69b57	0.00955	1.6e-05	FALSE	FALSE	TRUE	(AC)n	Simple_repeat
Sniffles2.DEL.1394MC	DEL	chr13	91986946	-64	MIR17HG	0.0348	DEL_chr13_2acf35e8	0.000684	0.045563	TRUE	FALSE	FALSE		Non-repeat
Sniffles2.DEL.1395MC	DEL	chr13	91988756	-52	MIR17HG	0.00911	DEL_chr13_aef1cdb3	0.143496	0.010948	FALSE	FALSE	TRUE		Non-repeat
Sniffles2.DEL.139AMC	DEL	chr13	92006944	-45	MIR17HG	0.03832	DEL_chr13_c6b5368d	0.101199	0.002662	FALSE	FALSE	TRUE		Non-repeat
Sniffles2.INS.1396MC	INS	chr13	92026447	98	MIR17HG	0.00091	.		.	FALSE	FALSE	TRUE	(CA)n	Simple_repeat
Sniffles2.INS.1397MC	INS	chr13	92031774	83	MIR17HG	0.66243	.		.	FALSE	FALSE	TRUE	(AT)n	Simple_repeat
Sniffles2.DEL.139BMC	DEL	chr13	92051809	-42	MIR17HG	0.00091	DEL_chr13_850ce2d1	0.000993	2.4e-05	FALSE	FALSE	TRUE		Non-repeat
Sniffles2.INS.1398MC	INS	chr13	92064757	33	MIR17HG	0.00455	.		.	FALSE	FALSE	TRUE	(A)n	Simple_repeat
Sniffles2.INS.1399MC	INS	chr13	92093192	1071	MIR17HG	0.00091	.		.	FALSE	FALSE	TRUE	L1HS	LINE
Sniffles2.DEL.139FMC	DEL	chr13	92104902	-37	MIR17HG	0.00091	DEL_chr13_0ac1cfa0	1e-06	0.010398	FALSE	FALSE	TRUE		Non-repeat
Sniffles2.INS.139CMC	INS	chr13	92109062	32	MIR17HG	0.00091	.		.	FALSE	FALSE	TRUE	(T)n	Simple_repeat
Sniffles2.INS.139DMC	INS	chr13	92162055	295	MIR17HG	0.01277	INS_chr13_75e7683f	0.969503	0.038984	TRUE	TRUE	FALSE	AluY	SINE/Alu
Sniffles2.INS.139EMC	INS	chr13	92172974	321	MIR17HG	0.34846	INS_chr13_18bb2938	0.86917	0.303814	TRUE	TRUE	FALSE	AluY	SINE/Alu
Sniffles2.INS.13A0MC	INS	chr13	92231663	40	MIR17HG	0.00091	.		.	FALSE	FALSE	TRUE		Non-repeat
Sniffles2.INS.13A1MC	INS	chr13	92239838	57	MIR17HG	0.59347	.		.	TRUE	FALSE	FALSE		Non-repeat
Sniffles2.DEL.13A2MC	DEL	chr13	92257396	-39	MIR17HG	0.00273	DEL_chr13_2241a66c	0.059084	3.2e-05	FALSE	FALSE	TRUE		Non-repeat
Sniffles2.DEL.13A3MC	DEL	chr13	92264873	-36	MIR17HG	0.00272	DEL_chr13_f9c53da2	0.00095	0.000159	FALSE	FALSE	TRUE	(TG)n	Simple_repeat
Sniffles2.DEL.13A4MC	DEL	chr13	92297329	-158	MIR17HG	0.20599	DEL_chr13_f9c53da2	0.004084	0.000159	FALSE	FALSE	TRUE	LTR12C	LTR
Sniffles2.DEL.13A8MC	DEL	chr13	92347876	-196	MIR17HG	0.10454	DEL_chr13_d4183247	0.417373	0.079239	TRUE	TRUE	FALSE		Non-repeat
Sniffles2.INS.13A5MC	INS	chr13	92347883	134	MIR17HG	0.71143	.		.	FALSE	FALSE	TRUE		Non-repeat
Sniffles2.DEL.13A9MC	DEL	chr13	92379618	-35	MIR17HG	0.00091	DEL_chr13_919b0c7a	0.000875	2.4e-05	FALSE	FALSE	TRUE		Non-repeat
Sniffles2.INS.13A6MC	INS	chr13	92381898	59	MIR17HG	0.47913	.		.	FALSE	FALSE	TRUE	(AT)n	Simple_repeat
Sniffles2.DEL.13AAMC	DEL	chr13	92382152	-45	MIR17HG	0.00907	DEL_chr13_845528ec	0.117347	0.000193	FALSE	FALSE	TRUE	L1PB1	LINE
Sniffles2.INS.13A7MC	INS	chr13	92385574	36	MIR17HG	0.04736	.		.	FALSE	FALSE	TRUE	(ATATAC)n	Simple_repeat
Sniffles2.DEL.13ABMC	DEL	chr13	92385738	-64	MIR17HG	0.01821	DEL_chr13_537398d4	0.082347	0.000112	TRUE	FALSE	FALSE	DNM1r	other-repeat
Sniffles2.DEL.13AEMC	DEL	chr13	92404595	-570	MIR17HG	0.07636	DEL_chr13_7e316895	0.637989	0.0734	TRUE	TRUE	FALSE	MER6A	DNA_transposon
Sniffles2.DEL.13AFMC	DEL	chr13	92422493	-36	MIR17HG	0.00364	DEL_chr13_6f6abd9d	0.002817	4.8e-05	FALSE	FALSE	TRUE	(AC)n	Simple_repeat
Sniffles2.INS.13ACMC	INS	chr13	92448882	265	MIR17HG	0.50363	INS_chr13_b35086ab	0.92077	0.562687	TRUE	TRUE	FALSE	AluY	SINE/Alu
Sniffles2.INS.13ADMC	INS	chr13	92458291	40	MIR17HG	0.00272	.		.	FALSE	FALSE	TRUE		Non-repeat
Sniffles2.DEL.13B4MC	DEL	chr13	92527153	-39	MIR17HG	0.25818	DEL_chr13_0ac1cfa0	1e-06	0.010398	TRUE	FALSE	FALSE	(AAGA)n	Simple_repeat
Sniffles2.INS.13B0MC	INS	chr13	92527194	63	MIR17HG	0.00273	.		.	FALSE	FALSE	TRUE		Non-repeat
Sniffles2.INS.13B1MC	INS	chr13	92538794	270	MIR17HG	0.82305	INS_chr13_25f5cd42	0.985199	0.502189	FALSE	TRUE	FALSE	L1P3	LINE
Sniffles2.INS.13B2MC	INS	chr13	92550378	64	MIR17HG	0.00091	.		.	FALSE	FALSE	TRUE	(T)n	Simple_repeat
Sniffles2.DEL.13B5MC	DEL	chr13	92559335	-38	MIR17HG	0.00091	DEL_chr13_761473e7	0.001813	8e-06	FALSE	FALSE	TRUE	(GT)n	Simple_repeat
Sniffles2.INS.13B3MC	INS	chr13	92587534	322	MIR17HG	0.03727	.		.	TRUE	FALSE	FALSE	AluY	SINE/Alu
Sniffles2.DEL.13B6MC	DEL	chr13	92592323	-1392	MIR17HG	0.0363	DEL_chr13_1520bba4	0.968707	0.037225	TRUE	TRUE	FALSE		Non-repeat
Sniffles2.INS.13B7MC	INS	chr13	92602242	66	MIR17HG	0.00273	.		.	FALSE	FALSE	TRUE	(AT)n	Simple_repeat
Sniffles2.INS.13B8MC	INS	chr13	92613375	92	MIR17HG	0.04545	.		.	FALSE	FALSE	TRUE	(AT)n	Simple_repeat
Sniffles2.DEL.13B9MC	DEL	chr13	92613403	-47	MIR17HG	0.02	DEL_chr13_d0fec537	0.143275	0.001039	FALSE	FALSE	TRUE	(AT)n	Simple_repeat
Sniffles2.DEL.13BAMC	DEL	chr13	92628265	-31	MIR17HG	0.00091	DEL_chr13_35c8ac15	0.004167	0.001267	FALSE	FALSE	TRUE	(T)n	Simple_repeat
Sniffles2.DEL.13BBMC	DEL	chr13	92663836	-32	MIR17HG	0.1461	DEL_chr13_04a1b048	0.55	8e-06	FALSE	TRUE	FALSE		Non-repeat
Sniffles2.DEL.13BFMC	DEL	chr13	92704775	-44	MIR17HG	0.00182	DEL_chr13_7e14451e	0.000235	8e-06	FALSE	FALSE	TRUE	(TA)n	Simple_repeat
Sniffles2.DEL.13C0MC	DEL	chr13	92707111	-41	MIR17HG	0.01089	DEL_chr13_6573d3eb	0.012009	9e-05	FALSE	FALSE	TRUE		Non-repeat
Sniffles2.DEL.13C1MC	DEL	chr13	92708858	-36	MIR17HG	0.06182	DEL_chr13_4941ab91	0.089428	8e-06	FALSE	FALSE	TRUE	(T)n	Simple_repeat
Sniffles2.INS.13BCMC	INS	chr13	92723354	54	MIR17HG	0.52546	INS_chr13_7604eb06	0.981818	0.46826	TRUE	TRUE	FALSE		Non-repeat
Sniffles2.INS.13BDMC	INS	chr13	92740961	38	MIR17HG	0.22232	INS_chr13_ab0232e2	0.730769	7.7e-05	FALSE	TRUE	FALSE	(TA)n	Simple_repeat
Sniffles2.DEL.13C2MC	DEL	chr13	92743534	-10347	MIR17HG	0.00091	DEL_chr13_2a96b846	0.99942	0.000254	FALSE	TRUE	FALSE		Non-repeat
Sniffles2.DEL.13C3MC	DEL	chr13	92780335	-33	MIR17HG	0.03005	DEL_chr13_f3160df4	0.515152	0.000191	FALSE	TRUE	FALSE		Non-repeat
Sniffles2.INS.13BEMC	INS	chr13	92780349	32	MIR17HG	0.04554	.		.	FALSE	FALSE	TRUE		Non-repeat
Sniffles2.DEL.13C5MC	DEL	chr13	92819546	-44	MIR17HG	0.00091	DEL_chr13_ad21d7de	0.003042	8e-06	FALSE	FALSE	TRUE		Non-repeat
Sniffles2.INS.13C4MC	INS	chr13	92848706	60	MIR17HG	0.00091	.		.	FALSE	FALSE	TRUE	(TC)n	Simple_repeat
Sniffles2.DEL.13C9MC	DEL	chr13	92903323	-56	DCT,MIR17HG	0.47459	DEL_chr13_555506b4	0.300357	0.297307	TRUE	TRUE	FALSE		Non-repeat
Sniffles2.DEL.13CAMC	DEL	chr13	92930663	-45	DCT,MIR17HG	0.2078	DEL_chr13_9bd9d179	0.333333	0.001663	FALSE	TRUE	FALSE		Non-repeat
Sniffles2.INS.13C6MC	INS	chr13	92930723	47	DCT,MIR17HG	0.11434	.		.	FALSE	FALSE	TRUE	(AT)n	Simple_repeat
Sniffles2.DEL.13CBMC	DEL	chr13	92965751	-46	DCT	0.00091	DEL_chr13_ac941303	0.00347	2.4e-05	TRUE	FALSE	FALSE		Non-repeat
Sniffles2.INS.13C7MC	INS	chr13	92970492	47	DCT	0.08818	INS_chr13_06703f79	0.652778	8e-06	FALSE	TRUE	FALSE	(TA)n	Simple_repeat
Sniffles2.INS.13C8MC	INS	chr13	92977379	283	DCT	0.03643	INS_chr13_45446493	0.979239	0.040718	FALSE	TRUE	FALSE		Non-repeat
Sniffles2.DEL.13D1MC	DEL	chr13	92998368	-54	DCT	0.03721	DEL_chr13_23dec24e	0.062554	0.012039	TRUE	FALSE	FALSE	AluY	SINE/Alu
Sniffles2.DEL.13D2MC	DEL	chr13	93038601	-40	DCT	0.00091	DEL_chr13_0ac1cfa0	1e-06	0.010398	TRUE	FALSE	FALSE		Non-repeat
Sniffles2.INS.13CEMC	INS	chr13	93062135	42	DCT	0.00091	.		.	FALSE	FALSE	TRUE		Non-repeat
Sniffles2.INS.13CFMC	INS	chr13	93070670	156	DCT	0.00636	.		.	FALSE	FALSE	TRUE	AluY	SINE/Alu
Sniffles2.DEL.13D3MC	DEL	chr13	93080031	-32	DCT	0.01002	DEL_chr13_cc83e29c	0.004571	1.6e-05	FALSE	FALSE	TRUE	(GT)n	Simple_repeat
Sniffles2.DEL.13D4MC	DEL	chr13	93092059	-49	DCT	0.00366	DEL_chr13_a8a8efa1	0.072886	0.5	FALSE	FALSE	TRUE	SATR1	Satellite
Sniffles2.DEL.13D5MC	DEL	chr13	93095686	-73	DCT	0.14156	DEL_chr13_ff132e8f	0.201247	3.2e-05	FALSE	FALSE	TRUE	SATR1	Satellite
Sniffles2.INS.13D0MC	INS	chr13	93096658	56	DCT	0.00182	.		.	FALSE	FALSE	TRUE	(AT)n	Simple_repeat
Sniffles2.DEL.13D6MC	DEL	chr13	93097158	-45	DCT	0.00091	DEL_chr13_34848151	0.000828	8e-06	FALSE	FALSE	TRUE		Non-repeat
Sniffles2.INS.13D8MC	INS	chr13	93117728	47	DCT	0.00091	.		.	FALSE	FALSE	TRUE		Non-repeat
Sniffles2.INS.13D7MC	INS	chr13	93121673	57	DCT	0.00091	.		.	FALSE	FALSE	TRUE	(TA)n	Simple_repeat
Sniffles2.INS.13D9MC	INS	chr13	93158792	39	DCT	0.00272	.		.	FALSE	FALSE	TRUE		Non-repeat
Sniffles2.DEL.13DCMC	DEL	chr13	93160420	-34	DCT	0.00546	DEL_chr13_e93b1649	0.003098	8e-06	FALSE	FALSE	TRUE	(AT)n	Simple_repeat
Sniffles2.INS.13DAMC	INS	chr13	93162262	32	DCT	0.23727	.		.	FALSE	FALSE	TRUE	(TA)n	Simple_repeat
Sniffles2.INS.13DBMC	INS	chr13	93176154	302	DCT	0.99274	INS_chr13_5481c8f8	0.940409	0.940401	TRUE	TRUE	FALSE	AluY	SINE/Alu
Sniffles2.INS.13DEMC	INS	chr13	93199888	32	DCT	0.01364	.		.	FALSE	FALSE	TRUE	(A)n	Simple_repeat
Sniffles2.DEL.13E0MC	DEL	chr13	93231319	-86	DCT	0.55091	DEL_chr13_b1169222	0.821077	0.272176	TRUE	TRUE	FALSE	(TA)n	Simple_repeat
Sniffles2.INS.13DFMC	INS	chr13	93231396	55	DCT	0.00273	.		.	FALSE	FALSE	TRUE	(C)n	Simple_repeat
Sniffles2.DEL.13E1MC	DEL	chr13	93282873	-158	DCT	0.04471	DEL_chr13_76926a27	0.00278	8e-06	FALSE	FALSE	TRUE		Non-repeat
Sniffles2.DEL.13E4MC	DEL	chr13	93314721	-34	DCT	0.00273	DEL_chr13_ae72e6b8	0.00482	1.6e-05	FALSE	FALSE	TRUE	(TG)n	Simple_repeat
Sniffles2.INS.13E2MC	INS	chr13	93324588	43	DCT	0.0073	.		.	FALSE	FALSE	TRUE	(AT)n	Simple_repeat
Sniffles2.DEL.13E5MC	DEL	chr13	93368325	-44	DCT	0.00818	DEL_chr13_0d2365a2	0.311481	9.8e-05	FALSE	TRUE	FALSE	(TTCC)n	Simple_repeat
Sniffles2.INS.13E3MC	INS	chr13	93389583	36	DCT	0.0073	.		.	FALSE	FALSE	TRUE		Non-repeat
Sniffles2.INS.13E6MC	INS	chr13	93418624	37	DCT	0.00455	.		.	FALSE	FALSE	TRUE		Non-repeat
Sniffles2.DEL.13E9MC	DEL	chr13	93419497	-37	DCT	0.00091	DEL_chr13_4ac343e3	0.04674	0.5	FALSE	FALSE	TRUE		Non-repeat
Sniffles2.INS.13E7MC	INS	chr13	93453551	313	DCT	0.30399	INS_chr13_4e1b73ce	0.984036	0.312326	TRUE	TRUE	FALSE	AluY	SINE/Alu
Sniffles2.DEL.13EAMC	DEL	chr13	93454297	-191	DCT	0.23818	DEL_chr13_973cf05f	0.328143	0.172742	TRUE	TRUE	FALSE	LTR12C	LTR
Sniffles2.INS.13E8MC	INS	chr13	93468469	315	DCT	0.1579	INS_chr13_0565bfca	0.990566	0.176557	TRUE	TRUE	FALSE	AluY	SINE/Alu
Sniffles2.DEL.13EBMC	DEL	chr13	93488943	-2550	DCT	0.01545	DEL_chr13_55cf55e3	0.984332	0.008669	FALSE	TRUE	FALSE	L1P1	LINE
Sniffles2.INS.13ECMC	INS	chr13	93510986	128	DCT	0.85481	.		.	TRUE	FALSE	FALSE	(TA)n	Simple_repeat
Sniffles2.INS.13EDMC	INS	chr13	93516758	290	DCT	0.01182	INS_chr13_0fe9d435	0.895062	0.008708	FALSE	TRUE	FALSE		Non-repeat
Sniffles2.DEL.13EFMC	DEL	chr13	93553922	-39	DCT	0.00091	DEL_chr13_77187888	0.065253	0.003075	FALSE	FALSE	TRUE	AluSx	SINE/Alu
Sniffles2.INS.13EEMC	INS	chr13	93561405	32	DCT	0.25273	.		.	FALSE	FALSE	TRUE	(AT)n	Simple_repeat
Sniffles2.DUP.13F0MC	DUP	chr13	93577621	6586	DCT	0.00091	DUP_chr13_2f8b8d70	0.062605	8e-06	FALSE	FALSE	TRUE		Non-repeat
Sniffles2.INS.13F1MC	INS	chr13	93632591	54	DCT	0.55909	.		.	TRUE	FALSE	FALSE	(AT)n	Simple_repeat
Sniffles2.DEL.13F3MC	DEL	chr13	93670307	-10399	DCT	0.00091	DEL_chr13_4c4de736	0.998269	3.2e-05	TRUE	TRUE	FALSE		Non-repeat
Sniffles2.INS.13F2MC	INS	chr13	93672149	54	DCT	0.00091	.		.	FALSE	FALSE	TRUE	(TC)n	Simple_repeat
Sniffles2.DEL.13F4MC	DEL	chr13	93676117	-41	DCT	0.61978	DEL_chr13_c649dd4a	0.646154	0.29545	FALSE	TRUE	FALSE	(AT)n	Simple_repeat
Sniffles2.DEL.13F8MC	DEL	chr13	93701132	-39	DCT	0.00091	DEL_chr13_97b31114	0.000442	8e-06	FALSE	FALSE	TRUE		Non-repeat
Sniffles2.DEL.13F9MC	DEL	chr13	93740175	-98	DCT	0.07622	DEL_chr13_8f957ff0	0.989899	0.164832	TRUE	TRUE	FALSE		Non-repeat
Sniffles2.INS.13F5MC	INS	chr13	93765274	84	DCT	0.54446	.		.	TRUE	FALSE	FALSE		Non-repeat
Sniffles2.DEL.13FAMC	DEL	chr13	93789596	-31	DCT	0.0055	DEL_chr13_bf86fd8e	0.103896	1.6e-05	FALSE	FALSE	TRUE	(AT)n	Simple_repeat
Sniffles2.INS.13F6MC	INS	chr13	93789607	32	DCT	0.08516	.		.	FALSE	FALSE	TRUE	(AT)n	Simple_repeat
Sniffles2.INS.13F7MC	INS	chr13	93797026	183	DCT	0.2848	.		.	FALSE	FALSE	TRUE		Non-repeat
Sniffles2.INS.13FCMC	INS	chr13	93832123	32	DCT	0.00914	.		.	FALSE	FALSE	TRUE	(AT)n	Simple_repeat
Sniffles2.DEL.13FFMC	DEL	chr13	93833108	-35	DCT	0.02995	DEL_chr13_17ded902	0.021622	2.4e-05	FALSE	FALSE	TRUE	(GA)n	Simple_repeat
Sniffles2.INS.13FDMC	INS	chr13	93883637	67	DCT	0.00091	.		.	FALSE	FALSE	TRUE	(TG)n	Simple_repeat
Sniffles2.INS.13FEMC	INS	chr13	93895229	40	DCT	0.00181	.		.	FALSE	FALSE	TRUE	(TG)n	Simple_repeat
Sniffles2.DEL.1400MC	DEL	chr13	93895231	-33	DCT	0.00272	DEL_chr13_15d8fb40	0.060573	0.014099	FALSE	FALSE	TRUE	(TA)n	Simple_repeat
Sniffles2.INS.1401MC	INS	chr13	93930276	34	DCT	0.00091	.		.	FALSE	FALSE	TRUE		Non-repeat
Sniffles2.DEL.1405MC	DEL	chr13	93934857	-45	DCT	0.00091	DEL_chr13_5784f509	0.000358	1.6e-05	FALSE	FALSE	TRUE		Non-repeat
Sniffles2.INS.1402MC	INS	chr13	93934885	50	DCT	0.00091	.		.	FALSE	FALSE	TRUE		Non-repeat
Sniffles2.INS.1403MC	INS	chr13	93952844	44	DCT	0.00091	.		.	FALSE	FALSE	TRUE		Non-repeat
Sniffles2.INS.1404MC	INS	chr13	93990986	35	DCT	0.00091	.		.	FALSE	FALSE	TRUE		Non-repeat
Sniffles2.INS.1406MC	INS	chr13	94034243	31	DCT	0.00638	.		.	FALSE	FALSE	TRUE		Non-repeat
Sniffles2.DEL.1407MC	DEL	chr13	94036759	-41	DCT	0.00091	DEL_chr13_93abfc04	0.0035	8e-06	FALSE	FALSE	TRUE		Non-repeat
Sniffles2.DEL.1408MC	DEL	chr13	94040254	-37	DCT	0.00091	DEL_chr13_85a1a42c	0.006332	1.6e-05	FALSE	FALSE	TRUE		Non-repeat
Sniffles2.DEL.140DMC	DEL	chr13	94106072	-45	DCT	0.03279	DEL_chr13_1e2252a3	0.231156	0.000144	FALSE	FALSE	TRUE		Non-repeat
Sniffles2.INS.1409MC	INS	chr13	94106076	43	DCT	0.00547	.		.	FALSE	FALSE	TRUE		Non-repeat
Sniffles2.INS.140AMC	INS	chr13	94109469	36	DCT	0.00546	.		.	TRUE	FALSE	FALSE	(A)n	Simple_repeat
Sniffles2.INS.140BMC	INS	chr13	94150815	34	DCT	0.28454	.		.	FALSE	FALSE	TRUE	(TA)n	Simple_repeat
Sniffles2.INS.140CMC	INS	chr13	94178026	33	DCT	0.00365	.		.	FALSE	FALSE	TRUE	(T)n	Simple_repeat
Sniffles2.INS.140EMC	INS	chr13	94203751	47	DCT	0.00091	.		.	FALSE	FALSE	TRUE	(A)n	Simple_repeat
Sniffles2.DEL.1411MC	DEL	chr13	94270975	-32	DCT	0.11	DEL_chr13_08202cae	0.070664	0.000127	FALSE	FALSE	TRUE	(T)n	Simple_repeat
Sniffles2.INS.1410MC	INS	chr13	94286642	54	DCT	0.00181	.		.	FALSE	FALSE	TRUE	(TC)n	Simple_repeat
Sniffles2.DEL.1412MC	DEL	chr13	94288803	-47	DCT	0.01636	DEL_chr13_4b2b3a4f	0.27907	1.6e-05	FALSE	FALSE	TRUE	(TA)n	Simple_repeat
Sniffles2.INS.140FMC	INS	chr13	94288889	86	DCT	0.7078	.		.	FALSE	FALSE	TRUE	(AT)n	Simple_repeat
Sniffles2.DEL.1415MC	DEL	chr13	94356335	-39	DCT	0.00272	DEL_chr13_0ac1cfa0	1e-06	0.010398	FALSE	FALSE	TRUE	L1P4	LINE
Sniffles2.INS.1413MC	INS	chr13	94367794	86	DCT	0.01004	INS_chr13_c2872edb	0.886598	0.005904	FALSE	TRUE	FALSE	(TTTATA)n	Simple_repeat
Sniffles2.DEL.1416MC	DEL	chr13	94392655	-137	DCT	0.56352	DEL_chr13_c0e4eed0	0.472603	0.001349	FALSE	TRUE	FALSE	AluSx	SINE/Alu
Sniffles2.INS.1414MC	INS	chr13	94392717	46	DCT	0.02727	.		.	FALSE	FALSE	TRUE	AluSx	SINE/Alu
Sniffles2.INS.1418MC	INS	chr13	94424704	44	DCT	0.00456	.		.	FALSE	FALSE	TRUE	(TA)n	Simple_repeat
Sniffles2.DEL.1419MC	DEL	chr13	94429775	-52	DCT	0.69328	DEL_chr13_ee304c84	0.118868	6.1e-05	TRUE	FALSE	FALSE	(AT)n	Simple_repeat
Sniffles2.INS.1417MC	INS	chr13	94429803	54	DCT	0.05201	INS_chr13_9d329a72	0.574468	0.000402	FALSE	TRUE	FALSE	(TA)n	Simple_repeat
Sniffles2.DEL.141AMC	DEL	chr13	94465969	-33	DCT	0.17916	DEL_chr13_7c349288	0.029514	0.000143	FALSE	FALSE	TRUE	(AT)n	Simple_repeat
Sniffles2.DEL.141BMC	DEL	chr13	94472544	-35	DCT	0.37114	DEL_chr13_0134c519	0.692308	0.00628	FALSE	TRUE	FALSE	(TA)n	Simple_repeat
Sniffles2.DEL.141FMC	DEL	chr13	94501996	-259	DCT	0.38748	DEL_chr13_167f475f	0.771963	0.357663	TRUE	TRUE	FALSE		Non-repeat
Sniffles2.DEL.1420MC	DEL	chr13	94511825	-33	DCT	0.00273	DEL_chr13_4fd55e62	0.016487	5.8e-05	FALSE	FALSE	TRUE	(GT)n	Simple_repeat
Sniffles2.INS.141CMC	INS	chr13	94543965	45	DCT	0.00091	.		.	FALSE	FALSE	TRUE	(GT)n	Simple_repeat
Sniffles2.DEL.1421MC	DEL	chr13	94544727	-4289	DCT	0.00364	DEL_chr13_64f3a1f9	0.998834	0.003561	TRUE	TRUE	FALSE		Non-repeat
Sniffles2.INS.141DMC	INS	chr13	94547985	35	DCT	0.00364	.		.	FALSE	FALSE	TRUE	(CA)n	Simple_repeat
Sniffles2.INS.141EMC	INS	chr13	94597250	145	DCT	0.65154	INS_chr13_e2c93936	0.869019	0.647245	TRUE	TRUE	FALSE	AluY	SINE/Alu
Sniffles2.DEL.1428MC	DEL	chr13	94601787	-38	DCT	0.00091	DEL_chr13_0ac1cfa0	1e-06	0.010398	FALSE	FALSE	TRUE		Non-repeat
Sniffles2.INS.1422MC	INS	chr13	94607326	78	DCT	0.00726	.		.	TRUE	FALSE	FALSE	(AG)n	Simple_repeat
Sniffles2.INS.1423MC	INS	chr13	94670914	42	DCT	0.00091	.		.	FALSE	FALSE	TRUE	(A)n	Simple_repeat
Sniffles2.INS.1424MC	INS	chr13	94673134	31	DCT	0.27042	.		.	FALSE	FALSE	TRUE	(T)n	Simple_repeat
Sniffles2.INS.1425MC	INS	chr13	94680150	31	DCT	0.00273	.		.	FALSE	FALSE	TRUE	(A)n	Simple_repeat
Sniffles2.DEL.1429MC	DEL	chr13	94682776	-1471	DCT	0.00091	DEL_chr13_0379fd94	0.417589	8e-06	FALSE	TRUE	FALSE	L2	LINE
Sniffles2.DEL.142AMC	DEL	chr13	94687094	-66	DCT	0.10656	DEL_chr13_51ce1035	0.694216	5.1e-05	TRUE	TRUE	FALSE	DNM1r	other-repeat
Sniffles2.INS.1426MC	INS	chr13	94687182	88	DCT	0.04918	.		.	FALSE	FALSE	TRUE	DNM1r	other-repeat
Sniffles2.INS.1427MC	INS	chr13	94691943	65	DCT	0.09818	.		.	TRUE	FALSE	FALSE		Non-repeat
Sniffles2.DEL.142BMC	DEL	chr13	94738268	-34	ABCC4,DCT	0.23321	DEL_chr13_18101de0	0.059423	0.002796	TRUE	FALSE	FALSE	(TTCC)n	Simple_repeat
Sniffles2.DEL.142FMC	DEL	chr13	94808208	-34	ABCC4,DCT	0.02004	DEL_chr13_e3f0e148	0.083732	0.000135	FALSE	FALSE	TRUE	(AC)n	Simple_repeat
Sniffles2.DEL.1430MC	DEL	chr13	94816089	-31	ABCC4,DCT	0.00363	DEL_chr13_07418f3b	0.211921	4.8e-05	FALSE	FALSE	TRUE	(A)n	Simple_repeat
Sniffles2.INS.142CMC	INS	chr13	94816123	35	ABCC4,DCT	0.00091	.		.	TRUE	FALSE	FALSE		Non-repeat
Sniffles2.INS.142DMC	INS	chr13	94848499	33	ABCC4,DCT	0.00182	.		.	FALSE	FALSE	TRUE	(T)n	Simple_repeat
Sniffles2.INS.142EMC	INS	chr13	94861057	32	ABCC4,DCT	0.0219	.		.	FALSE	FALSE	TRUE	(GA)n	Simple_repeat
Sniffles2.INS.1431MC	INS	chr13	94945223	35	ABCC4	0.00091	.		.	FALSE	FALSE	TRUE	(T)n	Simple_repeat
Sniffles2.INS.1432MC	INS	chr13	94957944	70	ABCC4	0.00272	.		.	FALSE	FALSE	TRUE	(CTTT)n	Simple_repeat
Sniffles2.INS.1433MC	INS	chr13	94977307	32	ABCC4	0.03727	.		.	FALSE	FALSE	TRUE	(GA)n	Simple_repeat
Sniffles2.INS.1434MC	INS	chr13	94997067	36	ABCC4	0.37818	.		.	TRUE	FALSE	FALSE	(AGGTGG)n	Simple_repeat
Sniffles2.DEL.143CMC	DEL	chr13	95002715	-34	ABCC4	0.0971	DEL_chr13_0d2bd10b	0.021714	0.000801	FALSE	FALSE	TRUE	(A)n	Simple_repeat
Sniffles2.INS.1437MC	INS	chr13	95025321	1669	ABCC4	0.00545	.		.	FALSE	FALSE	TRUE	(AC)n	Simple_repeat
Sniffles2.INS.1438MC	INS	chr13	95025405	104	ABCC4	0.00818	.		.	FALSE	FALSE	TRUE		Non-repeat
Sniffles2.INS.1436MC	INS	chr13	95025443	886	ABCC4	0.88839	.		.	FALSE	FALSE	TRUE	(CA)n	Simple_repeat
Sniffles2.DEL.143DMC	DEL	chr13	95029214	-34	ABCC4	0.73594	DEL_chr13_afd7e97a	0.603448	3.2e-05	FALSE	TRUE	FALSE	(GA)n	Simple_repeat
Sniffles2.DEL.143EMC	DEL	chr13	95054025	-31	ABCC4	0.43636	DEL_chr13_ec803769	0.135	1.6e-05	FALSE	FALSE	TRUE	(T)n	Simple_repeat
Sniffles2.INS.1439MC	INS	chr13	95063478	62	ABCC4	0.00091	.		.	FALSE	FALSE	TRUE		Non-repeat
Sniffles2.INS.143AMC	INS	chr13	95081093	51	ABCC4	0.02178	.		.	TRUE	FALSE	FALSE		Non-repeat
Sniffles2.INS.143BMC	INS	chr13	95087053	308	ABCC4	0.01273	INS_chr13_99f52844	0.996764	0.044134	TRUE	TRUE	FALSE	AluY	SINE/Alu
Sniffles2.INS.143FMC	INS	chr13	95126817	194	ABCC4	0.53085	.		.	FALSE	FALSE	TRUE	(ATAT)n	Simple_repeat
Sniffles2.DEL.1442MC	DEL	chr13	95133048	-42	ABCC4	0.00091	DEL_chr13_db1e9150	0.060649	0.000523	FALSE	FALSE	TRUE		Non-repeat
Sniffles2.INS.1440MC	INS	chr13	95144269	31	ABCC4	0.00181	.		.	FALSE	FALSE	TRUE		Non-repeat
Sniffles2.DEL.1443MC	DEL	chr13	95161243	-37	ABCC4	0.00091	DEL_chr13_75155d68	0.076	0.023457	FALSE	FALSE	TRUE		Non-repeat
Sniffles2.DEL.1444MC	DEL	chr13	95196619	-87	ABCC4	0.86933	DEL_chr13_d549f0e0	0.104762	2.5e-05	TRUE	FALSE	FALSE	(GGAA)n	Simple_repeat
Sniffles2.INS.1441MC	INS	chr13	95196640	41	ABCC4	0.00455	.		.	FALSE	FALSE	TRUE	(C)n	Simple_repeat
Sniffles2.DEL.1448MC	DEL	chr13	95218960	-41	ABCC4	0.00455	DEL_chr13_bcb2f2bb	0.075134	0.5	FALSE	FALSE	TRUE	(GAAA)n	Simple_repeat
Sniffles2.DEL.1449MC	DEL	chr13	95225150	-33	ABCC4	0.02641	DEL_chr13_390b38b5	0.217865	8.1e-05	FALSE	FALSE	TRUE	(CA)n	Simple_repeat
Sniffles2.DEL.144AMC	DEL	chr13	95241035	-840	ABCC4	0.00182	DEL_chr13_df7d104f	0.690543	0.003069	TRUE	TRUE	FALSE		Non-repeat
Sniffles2.INS.1445MC	INS	chr13	95244635	76	ABCC4	0.26091	.		.	TRUE	FALSE	FALSE	(GAAG)n	Simple_repeat
Sniffles2.DEL.144BMC	DEL	chr13	95276798	-40	CLDN10-AS1,ABCC4	0.00182	DEL_chr13_cd92a2c8	0.069966	1.7e-05	FALSE	FALSE	TRUE	AluSx	SINE/Alu
Sniffles2.INS.1446MC	INS	chr13	95286124	32	CLDN10-AS1,ABCC4	0.00635	.		.	FALSE	FALSE	TRUE	(T)n	Simple_repeat
Sniffles2.INS.1447MC	INS	chr13	95291010	32	CLDN10-AS1,ABCC4	0.01724	.		.	FALSE	FALSE	TRUE	(A)n	Simple_repeat
Sniffles2.DEL.144CMC	DEL	chr13	95291129	-1004	CLDN10-AS1,ABCC4	0.00091	DEL_chr13_555f28c8	0.60199	0.5	TRUE	TRUE	FALSE		Non-repeat
Sniffles2.DEL.1450MC	DEL	chr13	95331271	-15754	CLDN10-AS1,ABCC4	0.00182	DEL_chr13_605bd66d	0.998099	0.001229	TRUE	TRUE	FALSE		Non-repeat
Sniffles2.DEL.1451MC	DEL	chr13	95332232	-5211	CLDN10-AS1,ABCC4	0.00091	DEL_chr13_605bd66d	0.330187	0.001229	FALSE	TRUE	FALSE	MLT2B1	LTR
Sniffles2.INS.144DMC	INS	chr13	95336521	32	CLDN10-AS1,ABCC4	0.15245	.		.	FALSE	FALSE	TRUE	(TA)n	Simple_repeat
Sniffles2.DEL.1452MC	DEL	chr13	95343308	-40	CLDN10-AS1,ABCC4	0.00181	DEL_chr13_46b640ee	0.006591	1.6e-05	FALSE	FALSE	TRUE		Non-repeat
Sniffles2.DEL.1453MC	DEL	chr13	95363270	-41	CLDN10-AS1,ABCC4	0.00182	DEL_chr13_44eff387	0.212529	0.000953	FALSE	FALSE	TRUE	AluY	SINE/Alu
Sniffles2.INS.144EMC	INS	chr13	95364217	2733	CLDN10-AS1,ABCC4	0.00091	.		.	FALSE	FALSE	TRUE	SVA_F	SVA
Sniffles2.DEL.1454MC	DEL	chr13	95368007	-4236	CLDN10-AS1,ABCC4	0.00091	DEL_chr13_7830bc2e	0.993628	0.03374	FALSE	TRUE	FALSE	THE1D	LTR
Sniffles2.DEL.1455MC	DEL	chr13	95385152	-38	CLDN10-AS1,ABCC4	0.00363	DEL_chr13_548e8e5b	0.005698	8e-06	FALSE	FALSE	TRUE		Non-repeat
Sniffles2.INS.144FMC	INS	chr13	95395250	34	CLDN10-AS1,ABCC4	0.03091	.		.	FALSE	FALSE	TRUE	(AAAAG)n	Simple_repeat
Sniffles2.DEL.1456MC	DEL	chr13	95395267	-34	CLDN10-AS1,ABCC4	0.00455	DEL_chr13_a34fa65c	0.37234	8e-06	FALSE	TRUE	FALSE	(GAAAG)n	Simple_repeat
Sniffles2.DEL.145CMC	DEL	chr13	95401089	-45	CLDN10-AS1,ABCC4	0.00183	DEL_chr13_343176ec	0.836364	4e-05	FALSE	TRUE	FALSE	(TA)n	Simple_repeat
Sniffles2.INS.1458MC	INS	chr13	95401109	33	CLDN10-AS1,ABCC4	0.00365	INS_chr13_91fdc5ee	0.478261	0.006221	FALSE	TRUE	FALSE	(T)n	Simple_repeat
Sniffles2.INS.145AMC	INS	chr13	95411617	3714	CLDN10-AS1,ABCC4	0.00273	.		.	FALSE	FALSE	TRUE	L1HS	LINE
Sniffles2.INS.1459MC	INS	chr13	95415151	319	CLDN10-AS1,ABCC4	0.0363	INS_chr13_ca3b56f9	0.990683	0.076131	TRUE	TRUE	FALSE	AluY	SINE/Alu
Sniffles2.INS.145BMC	INS	chr13	95471441	32	CLDN10-AS1	0.00091	.		.	FALSE	FALSE	TRUE	(AT)n	Simple_repeat
Sniffles2.DEL.145DMC	DEL	chr13	95484869	-33	CLDN10-AS1	0.00639	DEL_chr13_8492ea71	0.020519	2.4e-05	FALSE	FALSE	TRUE	(A)n	Simple_repeat
Sniffles2.DEL.1461MC	DEL	chr13	95511780	-339	CLDN10-AS1	0.10345	DEL_chr13_5d15f8ae	0.834881	0.101976	TRUE	TRUE	FALSE		Non-repeat
Sniffles2.INS.145EMC	INS	chr13	95512122	31	CLDN10-AS1	0.00635	.		.	FALSE	FALSE	TRUE	(T)n	Simple_repeat
Sniffles2.INS.145FMC	INS	chr13	95513648	72	CLDN10-AS1	0.05082	.		.	TRUE	FALSE	FALSE		Non-repeat
Sniffles2.INS.1460MC	INS	chr13	95541937	40	DZIP1,CLDN10-AS1	0.00091	.		.	FALSE	FALSE	TRUE		Non-repeat
Sniffles2.DEL.1466MC	DEL	chr13	95610056	-34	DZIP1	0.01465	DEL_chr13_a86a6b77	0.000945	1.6e-05	FALSE	FALSE	TRUE	(TG)n	Simple_repeat
Sniffles2.DEL.1467MC	DEL	chr13	95621666	-37	DZIP1	0.00182	DEL_chr13_e8e1b16c	0.00135	8e-06	FALSE	FALSE	TRUE	(TG)n	Simple_repeat
Sniffles2.DEL.1468MC	DEL	chr13	95644430	-42	DZIP1	0.00091	DEL_chr13_eedebc25	9e-06	0.000122	FALSE	FALSE	TRUE		Non-repeat
Sniffles2.INS.1463MC	INS	chr13	95645905	40	DZIP1	0.00181	.		.	FALSE	FALSE	TRUE	(G)n	Simple_repeat
Sniffles2.INS.1464MC	INS	chr13	95680791	3365	DZIP1	0.00817	.		.	FALSE	FALSE	TRUE	SVA_F	SVA
Sniffles2.DEL.1469MC	DEL	chr13	95690701	-40	UGGT2,DZIP1	0.00181	DEL_chr13_9797554a	0.359649	1.6e-05	FALSE	TRUE	FALSE	SVA_F	SVA
Sniffles2.INS.1465MC	INS	chr13	95691056	44	UGGT2,DZIP1	0.00272	.		.	FALSE	FALSE	TRUE	(CTTT)n	Simple_repeat
Sniffles2.DEL.146AMC	DEL	chr13	95692063	-44	UGGT2,DZIP1	0.00091	DEL_chr13_adab3359	0.672222	0.015704	FALSE	TRUE	FALSE	GA-rich	Low_complexity
Sniffles2.INS.146CMC	INS	chr13	95704852	33	UGGT2,DZIP1	0.00182	.		.	TRUE	FALSE	FALSE	(T)n	Simple_repeat
Sniffles2.INS.146DMC	INS	chr13	95764348	39	UGGT2,DZIP1	0.00091	.		.	FALSE	FALSE	TRUE	(TC)n	Simple_repeat
Sniffles2.DEL.146FMC	DEL	chr13	95764681	-37	UGGT2,DZIP1	0.00638	DEL_chr13_eedebc25	8e-06	0.000122	FALSE	FALSE	TRUE		Non-repeat
Sniffles2.DEL.1470MC	DEL	chr13	95765716	-2117	UGGT2,DZIP1	0.00182	DEL_chr13_5c0d13b3	0.925445	0.000904	TRUE	TRUE	FALSE		Non-repeat
Sniffles2.INS.146EMC	INS	chr13	95785453	38	UGGT2,DZIP1	0.00091	.		.	FALSE	FALSE	TRUE	(T)n	Simple_repeat
Sniffles2.INS.1471MC	INS	chr13	95862649	46	UGGT2	0.00091	.		.	FALSE	FALSE	TRUE	(T)n	Simple_repeat
Sniffles2.DEL.1475MC	DEL	chr13	95914613	-33	UGGT2	0.02727	DEL_chr13_fe168756	0.008558	8e-06	FALSE	FALSE	TRUE	(A)n	Simple_repeat
Sniffles2.INS.1473MC	INS	chr13	95927471	42	UGGT2	0.00182	.		.	FALSE	FALSE	TRUE	(GC)n	Simple_repeat
Sniffles2.DEL.1476MC	DEL	chr13	95928353	-40	UGGT2	0.32818	DEL_chr13_b64f9991	0.394231	8e-05	FALSE	TRUE	FALSE	SVA_F	SVA
Sniffles2.INS.1472MC	INS	chr13	95928383	41	UGGT2	0.00365	.		.	FALSE	FALSE	TRUE		Non-repeat
Sniffles2.DEL.1477MC	DEL	chr13	95940621	-40	UGGT2	0.00818	DEL_chr13_70e70f78	0.372727	0.001971	TRUE	TRUE	FALSE	AluJb	SINE/Alu
Sniffles2.DEL.1478MC	DEL	chr13	95942221	-37	UGGT2	0.00364	DEL_chr13_d63414b3	0.002165	8e-06	FALSE	FALSE	TRUE	(GT)n	Simple_repeat
Sniffles2.INS.1474MC	INS	chr13	95979549	32	UGGT2	0.00638	.		.	FALSE	FALSE	TRUE	(A)n	Simple_repeat
Sniffles2.DEL.1479MC	DEL	chr13	95981169	-318	UGGT2	0.99456	DEL_chr13_33353723	0.956113	0.897162	TRUE	TRUE	FALSE	AluY	SINE/Alu
Sniffles2.INS.147BMC	INS	chr13	96054211	31	UGGT2	0.00182	.		.	FALSE	FALSE	TRUE	(A)n	Simple_repeat
Sniffles2.INS.147CMC	INS	chr13	96074533	32	UGGT2	0.02004	.		.	FALSE	FALSE	TRUE	(CTTT)n	Simple_repeat
Sniffles2.DEL.147EMC	DEL	chr13	96097730	-39	UGGT2	0.00091	DEL_chr13_7115f0a9	0.000151	8e-06	FALSE	FALSE	TRUE		Non-repeat
Sniffles2.INS.147DMC	INS	chr13	96112581	34	UGGT2	0.00363	.		.	FALSE	FALSE	TRUE	(AT)n	Simple_repeat
Sniffles2.INS.1480MC	INS	chr13	96222559	46	UGGT2	0.00183	.		.	FALSE	FALSE	TRUE		Non-repeat
Sniffles2.DEL.1482MC	DEL	chr13	96242414	-42	UGGT2	0.00182	DEL_chr13_c275fa0b	0.008332	8e-06	FALSE	FALSE	TRUE	AluJb	SINE/Alu
Sniffles2.DEL.1483MC	DEL	chr13	96254437	-38	UGGT2	0.64247	DEL_chr13_e4627159	0.060938	0.001635	TRUE	FALSE	FALSE	(AT)n	Simple_repeat
Sniffles2.DEL.1484MC	DEL	chr13	96264077	-38	UGGT2	0.00091	DEL_chr13_7115f0a9	0.000147	8e-06	TRUE	FALSE	FALSE		Non-repeat
Sniffles2.DEL.1485MC	DEL	chr13	96284926	-33	UGGT2	0.01996	DEL_chr13_e88c6878	0.025533	0.00018	FALSE	FALSE	TRUE	(CTTT)n	Simple_repeat
Sniffles2.INS.1481MC	INS	chr13	96295539	963	UGGT2	0.00182	.		.	FALSE	FALSE	TRUE	L1HS	LINE
Sniffles2.INS.1486MC	INS	chr13	96304712	35	UGGT2	0.24091	.		.	TRUE	FALSE	FALSE	(TTCT)n	Simple_repeat
Sniffles2.DEL.148BMC	DEL	chr13	96313611	-45	UGGT2	0.00091	DEL_chr13_d8ac9a12	0.373984	1.6e-05	FALSE	TRUE	FALSE		Non-repeat
Sniffles2.INS.1487MC	INS	chr13	96317350	54	UGGT2	0.00639	.		.	FALSE	FALSE	TRUE	(TA)n	Simple_repeat
Sniffles2.INS.1488MC	INS	chr13	96358638	61	UGGT2	0.00092	.		.	FALSE	FALSE	TRUE		Non-repeat
Sniffles2.INS.1489MC	INS	chr13	96366723	36	UGGT2	0.00636	.		.	FALSE	FALSE	TRUE		Non-repeat
Sniffles2.INS.148AMC	INS	chr13	96381411	32	ENSG00000272329,UGGT2	0.30399	.		.	FALSE	FALSE	TRUE	(TATC)n	Simple_repeat
Sniffles2.INS.148CMC	INS	chr13	96459101	34	ENSG00000272329,UGGT2	0.00091	.		.	FALSE	FALSE	TRUE	(A)n	Simple_repeat
Sniffles2.DEL.148DMC	DEL	chr13	96468470	-35	ENSG00000272329,UGGT2	0.00091	DEL_chr13_80f0f3cd	0.00034	1.6e-05	FALSE	FALSE	TRUE	(CA)n	Simple_repeat
Sniffles2.DEL.148FMC	DEL	chr13	96510091	-33	ENSG00000272329	0.00182	DEL_chr13_80f0f3cd	0.000321	1.6e-05	FALSE	FALSE	TRUE	(TTTTA)n	Simple_repeat
Sniffles2.DEL.1490MC	DEL	chr13	96539883	-38	ENSG00000272329	0.00091	DEL_chr13_e4281ab6	0.00029	1.6e-05	FALSE	FALSE	TRUE		Non-repeat
Sniffles2.DEL.1491MC	DEL	chr13	96559251	-37	ENSG00000272329	0.00818	DEL_chr13_e4281ab6	0.000282	1.6e-05	FALSE	FALSE	TRUE		Non-repeat
Sniffles2.INS.148EMC	INS	chr13	96593175	31	ENSG00000272329	0.00091	.		.	FALSE	FALSE	TRUE	(T)n	Simple_repeat
Sniffles2.DEL.1492MC	DEL	chr13	96621003	-35	ENSG00000272329	0.00454	DEL_chr13_cfdf75fe	0.002058	2.4e-05	FALSE	FALSE	TRUE		Non-repeat
Sniffles2.DEL.1493MC	DEL	chr13	96668687	-32	ENSG00000272329	0.10889	DEL_chr13_5d82a32a	0.050076	0.000167	FALSE	FALSE	TRUE	(T)n	Simple_repeat
Sniffles2.DEL.1495MC	DEL	chr13	96693480	-2136	ENSG00000272329	0.00091	DEL_chr13_80f6aced	0.960846	0.000159	TRUE	TRUE	FALSE	L1PA13	LINE
Sniffles2.DEL.1494MC	DEL	chr13	96695581	-88	ENSG00000272329	0.11343	DEL_chr13_f28e5b56	0.227621	0.003214	TRUE	FALSE	FALSE	FLAM_C	SINE/Alu
Sniffles2.INS.1497MC	INS	chr13	96706427	40	ENSG00000272329	0.00546	.		.	FALSE	FALSE	TRUE	(TA)n	Simple_repeat
Sniffles2.INS.1498MC	INS	chr13	96738398	53	ENSG00000272329	0.00455	.		.	FALSE	FALSE	TRUE	(C)n	Simple_repeat
Sniffles2.INS.1499MC	INS	chr13	96759339	89	ENSG00000272329	0.00183	.		.	FALSE	FALSE	TRUE		Non-repeat
Sniffles2.DEL.149AMC	DEL	chr13	96782178	-42	ENSG00000272329	0.00091	DEL_chr13_38e208bd	0.001319	8e-06	FALSE	FALSE	TRUE		Non-repeat
Sniffles2.DEL.149EMC	DEL	chr13	96799951	-34	ENSG00000272329	0.10818	DEL_chr13_523582ef	0.032143	0.000103	FALSE	FALSE	TRUE	(AT)n	Simple_repeat
Sniffles2.INS.149BMC	INS	chr13	96799985	46	ENSG00000272329	0.15427	INS_chr13_e74fc82c	0.479167	0.001666	FALSE	TRUE	FALSE	(TA)n	Simple_repeat
Sniffles2.DEL.149FMC	DEL	chr13	96851639	-35	ENSG00000272329	0.00364	DEL_chr13_c4941d10	0.064433	0.000389	FALSE	FALSE	TRUE	(CA)n	Simple_repeat
Sniffles2.INS.149CMC	INS	chr13	96857425	42	ENSG00000272329	0.00546	.		.	FALSE	FALSE	TRUE	(ATAGATAT)n	Simple_repeat
Sniffles2.DEL.14A0MC	DEL	chr13	96866612	-31	ENSG00000272329	0.08925	DEL_chr13_9deb6030	0.005464	2.6e-05	FALSE	FALSE	TRUE	(AC)n	Simple_repeat
Sniffles2.INS.149DMC	INS	chr13	96883841	68	ENSG00000272329	0.00091	.		.	FALSE	FALSE	TRUE		Non-repeat
Sniffles2.DEL.14A2MC	DEL	chr13	97031767	-33	ENSG00000272329	0.01545	DEL_chr13_f0d113c2	0.053883	0.000709	FALSE	FALSE	TRUE	A-rich	Low_complexity
Sniffles2.INS.14A1MC	INS	chr13	97036584	32	ENSG00000272329	0.04727	.		.	FALSE	FALSE	TRUE	(GGGAG)n	Simple_repeat
Sniffles2.DEL.14A3MC	DEL	chr13	97062283	-48	ENSG00000272329	0.00091	DEL_chr13_4bb6933c	0.039389	1.6e-05	FALSE	FALSE	TRUE	MSTB1	LTR
Sniffles2.DEL.14A6MC	DEL	chr13	97105086	-31	MBNL2,ENSG00000272329	0.00998	DEL_chr13_eedebc25	7e-06	0.000122	FALSE	FALSE	TRUE	(T)n	Simple_repeat
Sniffles2.INS.14A4MC	INS	chr13	97115896	35	MBNL2,ENSG00000272329	0.00182	.		.	FALSE	FALSE	TRUE	(T)n	Simple_repeat
Sniffles2.DEL.14A7MC	DEL	chr13	97132374	-34	MBNL2,ENSG00000272329	0.23953	DEL_chr13_20d09b46	0.460526	8e-06	FALSE	TRUE	FALSE	(CTCC)n	Simple_repeat
Sniffles2.INS.14A5MC	INS	chr13	97166838	32	MBNL2,ENSG00000272329	0.02727	.		.	FALSE	FALSE	TRUE	(AGAT)n	Simple_repeat
Sniffles2.DEL.14AAMC	DEL	chr13	97210572	-34	MBNL2	0.04083	DEL_chr13_cc3feaa1	0.047043	1.6e-05	FALSE	FALSE	TRUE	(T)n	Simple_repeat
Sniffles2.DEL.14ABMC	DEL	chr13	97232871	-35	MBNL2	0.04265	DEL_chr13_eedebc25	7e-06	0.000122	FALSE	FALSE	TRUE		Non-repeat
Sniffles2.INS.14A8MC	INS	chr13	97233180	751	MBNL2	0.00091	.		.	FALSE	FALSE	TRUE	(TA)n	Simple_repeat
Sniffles2.DEL.14ACMC	DEL	chr13	97290848	-1434	MBNL2	0.00091	DEL_chr13_e45e7e6d	0.336655	0.000611	FALSE	TRUE	FALSE		Non-repeat
Sniffles2.INS.14A9MC	INS	chr13	97291901	31	MBNL2	0.02182	.		.	FALSE	FALSE	TRUE	(A)n	Simple_repeat
Sniffles2.INS.14ADMC	INS	chr13	97329648	369	MBNL2	0.97187	.		.	TRUE	FALSE	FALSE	(AC)n	Simple_repeat
Sniffles2.INS.14AEMC	INS	chr13	97339103	1873	MBNL2	0.97187	.		.	FALSE	FALSE	TRUE	(TG)n	Simple_repeat
Sniffles2.INS.14AFMC	INS	chr13	97339103	3673	MBNL2	0.09109	.		.	FALSE	FALSE	TRUE		Non-repeat
Sniffles2.INS.14B0MC	INS	chr13	97378115	51	MBNL2	0.00544	.		.	FALSE	FALSE	TRUE		Non-repeat
Sniffles2.INS.14B1MC	INS	chr13	97388337	33	MBNL2	0.00364	.		.	FALSE	FALSE	TRUE		Non-repeat
Sniffles2.INS.14B2MC	INS	chr13	97411666	32	MBNL2	0.00091	.		.	FALSE	FALSE	TRUE	(T)n	Simple_repeat
Sniffles2.INS.14B3MC	INS	chr13	97449191	43	MBNL2	0.00091	.		.	FALSE	FALSE	TRUE	(A)n	Simple_repeat
Sniffles2.DEL.14B4MC	DEL	chr13	97451638	-4517	MBNL2	0.02813	DEL_chr13_af934ded	0.976614	0.026402	TRUE	TRUE	FALSE	L1MD1	LINE
Sniffles2.INV.14B5MC	INV	chr13	97456284	432	MBNL2	0.01633	INV_chr13_8b65acf2	9e-06	8e-06	TRUE	FALSE	FALSE		Non-repeat
Sniffles2.INS.14B6MC	INS	chr13	97571713	72	MBNL2	0.70962	.		.	FALSE	FALSE	TRUE	DNM1r	other-repeat
Sniffles2.INS.14B7MC	INS	chr13	97598071	50	IPO5,MBNL2	0.00091	.		.	FALSE	FALSE	TRUE	(TC)n	Simple_repeat
Sniffles2.DEL.14BAMC	DEL	chr13	97600234	-33	IPO5,MBNL2	0.00638	DEL_chr13_93e3872e	0.187845	1.6e-05	FALSE	FALSE	TRUE		Non-repeat
Sniffles2.INS.14B8MC	INS	chr13	97640995	40	IPO5,MBNL2	0.00092	.		.	FALSE	FALSE	TRUE	(CT)n	Simple_repeat
Sniffles2.INS.14B9MC	INS	chr13	97670888	59	IPO5,MBNL2	0.00547	.		.	FALSE	FALSE	TRUE	(T)n	Simple_repeat
Sniffles2.INS.14BCMC	INS	chr13	97718721	60	IPO5	0.00091	.		.	FALSE	FALSE	TRUE	(G)n	Simple_repeat
Sniffles2.DEL.14BDMC	DEL	chr13	97741495	-32	IPO5	0.07909	DEL_chr13_eedebc25	7e-06	0.000122	FALSE	FALSE	TRUE	(CA)n	Simple_repeat
Sniffles2.DEL.14BEMC	DEL	chr13	97757938	-42	IPO5	0.00091	DEL_chr13_1acc92fd	0.086172	0.011722	FALSE	FALSE	TRUE		Non-repeat
Sniffles2.DEL.14BFMC	DEL	chr13	97789660	-38	IPO5	0.00091	DEL_chr13_f9ef612b	0.002838	8e-06	FALSE	FALSE	TRUE		Non-repeat
Sniffles2.DEL.14C0MC	DEL	chr13	97793396	-12811	IPO5	0.00091	DEL_chr13_4182ccd3	0.999844	8e-06	FALSE	TRUE	FALSE		Non-repeat
Sniffles2.DEL.14C4MC	DEL	chr13	97828353	-44	IPO5	0.17332	DEL_chr13_7a6ef9b3	0.322667	1.6e-05	FALSE	TRUE	FALSE	(TA)n	Simple_repeat
Sniffles2.INS.14C1MC	INS	chr13	97828442	41	IPO5	0.00091	.		.	FALSE	FALSE	TRUE		Non-repeat
Sniffles2.INS.14C2MC	INS	chr13	97852875	372	IPO5	0.96733	.		.	TRUE	FALSE	FALSE	G-rich	Low_complexity
Sniffles2.INS.14C3MC	INS	chr13	97859585	71	IPO5	0.00182	.		.	FALSE	FALSE	TRUE	(GGC)n	Simple_repeat
Sniffles2.DEL.14C6MC	DEL	chr13	97877669	-1601	IPO5	0.00091	DEL_chr13_33d3482c	0.457453	0.027898	FALSE	TRUE	FALSE		Non-repeat
Sniffles2.DEL.14C5MC	DEL	chr13	97877672	-3130	IPO5	0.03909	DEL_chr13_33d3482c	0.894061	0.027898	TRUE	TRUE	FALSE		Non-repeat
Sniffles2.DEL.14C7MC	DEL	chr13	97879284	-1519	IPO5	0.00091	DEL_chr13_33d3482c	0.434038	0.027898	FALSE	TRUE	FALSE		Non-repeat
Sniffles2.DEL.14C8MC	DEL	chr13	97888195	-31	IPO5	0.19692	DEL_chr13_ba3d3066	0.030839	0.000151	FALSE	FALSE	TRUE	(GAAA)n	Simple_repeat
Sniffles2.DEL.14CCMC	DEL	chr13	97948475	-1005	IPO5	0.00181	DEL_chr13_61ae08bc	0.688569	0.001293	FALSE	TRUE	FALSE	AluSx	SINE/Alu
Sniffles2.INS.14CAMC	INS	chr13	97969176	32	IPO5	0.00091	.		.	FALSE	FALSE	TRUE	(T)n	Simple_repeat
Sniffles2.INS.14CBMC	INS	chr13	97992835	59	IPO5	0.00091	.		.	FALSE	FALSE	TRUE	(TA)n	Simple_repeat
Sniffles2.DEL.14D4MC	DEL	chr13	98006357	-33	IPO5	0.02541	DEL_chr13_6646a438	0.004275	1.6e-05	FALSE	FALSE	TRUE	(T)n	Simple_repeat
Sniffles2.INS.14CDMC	INS	chr13	98010781	32	IPO5	0.00726	.		.	FALSE	FALSE	TRUE	(T)n	Simple_repeat
Sniffles2.INS.14CEMC	INS	chr13	98019089	38	IPO5	0.00091	.		.	FALSE	FALSE	TRUE	(GA)n	Simple_repeat
Sniffles2.DEL.14D5MC	DEL	chr13	98029795	-35	IPO5	0.03193	DEL_chr13_5e8b1008	0.056162	0.003313	FALSE	FALSE	TRUE	AluY	SINE/Alu
Sniffles2.DEL.14D6MC	DEL	chr13	98040045	-39	IPO5	0.00181	DEL_chr13_8454aebc	0.042017	0.000381	FALSE	FALSE	TRUE		Non-repeat
Sniffles2.DEL.14D7MC	DEL	chr13	98042562	-42	IPO5	0.00091	DEL_chr13_e7fc9cfc	0.066874	0.00209	FALSE	FALSE	TRUE	AluY	SINE/Alu
Sniffles2.INS.14CFMC	INS	chr13	98061945	36	FARP1,IPO5	0.00364	.		.	FALSE	FALSE	TRUE	(A)n	Simple_repeat
Sniffles2.DEL.14D8MC	DEL	chr13	98063086	-821	FARP1,IPO5	0.00183	DEL_chr13_b846b89e	0.214677	8e-06	FALSE	FALSE	TRUE	LTR54B	LTR
Sniffles2.INS.14D0MC	INS	chr13	98063644	220	FARP1,IPO5	0.99365	INS_chr13_fd96e3f9	0.697176	0.073353	FALSE	TRUE	FALSE	(CTCCCTCT)n	Simple_repeat
Sniffles2.DEL.14D9MC	DEL	chr13	98063827	-47	FARP1,IPO5	0.00182	DEL_chr13_b846b89e	0.012536	8e-06	FALSE	FALSE	TRUE	AluY	SINE/Alu
Sniffles2.INS.14D1MC	INS	chr13	98064911	36	FARP1,IPO5	0.00182	.		.	FALSE	FALSE	TRUE	(T)n	Simple_repeat
Sniffles2.DEL.14DAMC	DEL	chr13	98068983	-320	FARP1,IPO5	0.88476	DEL_chr13_93349020	0.956386	0.701131	TRUE	TRUE	FALSE	AluY	SINE/Alu
Sniffles2.INS.14D2MC	INS	chr13	98082641	321	FARP1,IPO5	0.45446	.		.	TRUE	FALSE	FALSE	AluY	SINE/Alu
Sniffles2.INS.14D3MC	INS	chr13	98086896	45	FARP1,IPO5	0.00181	.		.	FALSE	FALSE	TRUE		Non-repeat
Sniffles2.INS.14DBMC	INS	chr13	98102348	45	FARP1,IPO5	0.00182	.		.	FALSE	FALSE	TRUE		Non-repeat
Sniffles2.INS.14DCMC	INS	chr13	98117108	37	FARP1,IPO5	0.00182	.		.	FALSE	FALSE	TRUE	(T)n	Simple_repeat
Sniffles2.INS.14DDMC	INS	chr13	98121019	44	FARP1,IPO5	0.00091	.		.	FALSE	FALSE	TRUE		Non-repeat
Sniffles2.INS.14DEMC	INS	chr13	98151055	322	FARP1,IPO5	0.18149	INS_chr13_4241aa7a	0.942361	0.169307	TRUE	TRUE	FALSE	AluY	SINE/Alu
Sniffles2.INS.14DFMC	INS	chr13	98153490	76	FARP1,IPO5	0.68966	.		.	FALSE	FALSE	TRUE	(TA)n	Simple_repeat
Sniffles2.DEL.14E0MC	DEL	chr13	98153534	-36	FARP1,IPO5	0.17423	DEL_chr13_9f143764	0.231967	0.5	FALSE	FALSE	TRUE	(TATATA)n	Simple_repeat
Sniffles2.INS.14E2MC	INS	chr13	98198905	241	FARP1,IPO5	0.98094	.		.	FALSE	FALSE	TRUE		Non-repeat
Sniffles2.DEL.14E6MC	DEL	chr13	98254892	-41	FARP1	0.00272	DEL_chr13_cecc0d0d	0.004979	8e-06	FALSE	FALSE	TRUE		Non-repeat
Sniffles2.INS.14E3MC	INS	chr13	98256949	33	FARP1	0.00907	.		.	FALSE	FALSE	TRUE	(TA)n	Simple_repeat
Sniffles2.INS.14E4MC	INS	chr13	98259883	33	FARP1	0.00182	.		.	FALSE	FALSE	TRUE	(A)n	Simple_repeat
Sniffles2.DEL.14E7MC	DEL	chr13	98268780	-34	FARP1	0.00454	DEL_chr13_3c00e376	0.005294	6.1e-05	FALSE	FALSE	TRUE	(TG)n	Simple_repeat
Sniffles2.DEL.14E8MC	DEL	chr13	98277114	-36	FARP1	0.00091	DEL_chr13_6d1cd258	0.069811	4.8e-05	FALSE	FALSE	TRUE	(CA)n	Simple_repeat
Sniffles2.INS.14E5MC	INS	chr13	98277967	46	FARP1	0.53636	.		.	FALSE	FALSE	TRUE	(C)n	Simple_repeat
Sniffles2.DEL.14E9MC	DEL	chr13	98295077	-32	STK24,FARP1	0.02722	DEL_chr13_328b572d	0.001745	8e-06	FALSE	FALSE	TRUE	(CA)n	Simple_repeat
Sniffles2.DEL.14EEMC	DEL	chr13	98308030	-31	STK24,FARP1	0.02464	DEL_chr13_563d0701	0.075829	0.0004	FALSE	FALSE	TRUE	(T)n	Simple_repeat
Sniffles2.INS.14EAMC	INS	chr13	98312145	32	STK24,FARP1	0.00091	.		.	FALSE	FALSE	TRUE	(GT)n	Simple_repeat
Sniffles2.INS.14EBMC	INS	chr13	98343933	1257	STK24,FARP1	0.00091	.		.	FALSE	FALSE	TRUE		Non-repeat
Sniffles2.DEL.14EFMC	DEL	chr13	98350975	-43	STK24,FARP1	0.00548	DEL_chr13_080f5284	0.08577	0.0001	FALSE	FALSE	TRUE	(CCTCG)n	Simple_repeat
Sniffles2.INS.14ECMC	INS	chr13	98351040	37	STK24,FARP1	0.11818	.		.	FALSE	FALSE	TRUE		Non-repeat
Sniffles2.DEL.14F0MC	DEL	chr13	98378963	-86	STK24,FARP1	0.28324	DEL_chr13_93288f3f	0.005133	8e-06	FALSE	FALSE	TRUE		Non-repeat
Sniffles2.INS.14EDMC	INS	chr13	98379033	44	STK24,FARP1	0.02007	.		.	FALSE	FALSE	TRUE	(TC)n	Simple_repeat
Sniffles2.INS.14F1MC	INS	chr13	98401416	35	STK24,FARP1	0.49819	.		.	FALSE	FALSE	TRUE	(CA)n	Simple_repeat
Sniffles2.INS.14F2MC	INS	chr13	98404344	46	STK24,FARP1	0.00365	.		.	FALSE	FALSE	TRUE	(GCGT)n	Simple_repeat
Sniffles2.DEL.14F6MC	DEL	chr13	98417455	-31	STK24,FARP1	0.00091	DEL_chr13_87acb459	0.001615	8e-06	FALSE	FALSE	TRUE	(A)n	Simple_repeat
Sniffles2.DEL.14F7MC	DEL	chr13	98432845	-40	STK24,FARP1	0.00182	DEL_chr13_87acb459	0.00207	8e-06	FALSE	FALSE	TRUE		Non-repeat
Sniffles2.INS.14F3MC	INS	chr13	98443862	58	STK24,FARP1	0.89383	.		.	TRUE	FALSE	FALSE		Non-repeat
Sniffles2.INS.14F4MC	INS	chr13	98473275	822	STK24,FARP1	0.83757	.		.	FALSE	FALSE	TRUE	GA-rich	Low_complexity
Sniffles2.INS.14F5MC	INS	chr13	98494413	32	STK24,FARP1	0.00364	.		.	TRUE	FALSE	FALSE	(A)n	Simple_repeat
Sniffles2.DEL.14FEMC	DEL	chr13	98536864	-33	STK24-AS1,STK24	0.14909	DEL_chr13_948fce96	0.038059	0.000167	FALSE	FALSE	TRUE		Non-repeat
Sniffles2.INS.14FCMC	INS	chr13	98542429	69	STK24-AS1,STK24	0.00182	.		.	FALSE	FALSE	TRUE	(T)n	Simple_repeat
Sniffles2.INS.14FDMC	INS	chr13	98582031	2767	STK24-AS1	0.00273	.		.	FALSE	FALSE	TRUE	SVA_C	SVA
Sniffles2.DEL.14FFMC	DEL	chr13	98583606	-4519	STK24-AS1	0.00273	DEL_chr13_fcdd1732	0.998452	0.000801	TRUE	TRUE	FALSE		Non-repeat
Sniffles2.DEL.1506MC	DEL	chr13	98602012	-4255	STK24-AS1	0.31125	DEL_chr13_b1a7d684	0.93068	0.31672	TRUE	TRUE	FALSE	(TATATA)n	Simple_repeat
Sniffles2.DEL.1507MC	DEL	chr13	98604292	-43	STK24-AS1	0.00182	DEL_chr13_b1a7d684	0.009622	0.31672	FALSE	FALSE	TRUE	FLAM_C	SINE/Alu
Sniffles2.INS.1500MC	INS	chr13	98604479	82	STK24-AS1	0.33	INS_chr13_84a13862	0.599121	0.314195	FALSE	TRUE	FALSE	(AT)n	Simple_repeat
Sniffles2.INS.1501MC	INS	chr13	98605488	780	STK24-AS1	0.53993	INS_chr13_cb39930f	0.534859	0.006059	FALSE	TRUE	FALSE		Non-repeat
Sniffles2.DEL.1508MC	DEL	chr13	98605958	-87	STK24-AS1	0.23956	DEL_chr13_594eafd8	0.275862	0.001977	FALSE	FALSE	TRUE	(TATATA)n	Simple_repeat
Sniffles2.INS.1502MC	INS	chr13	98612824	34	STK24-AS1	0.00182	.		.	FALSE	FALSE	TRUE		Non-repeat
Sniffles2.INS.1503MC	INS	chr13	98626387	180	STK24-AS1	0.78403	INS_chr13_4db9a673	0.645547	0.264977	FALSE	TRUE	FALSE	G-rich	Low_complexity
Sniffles2.INS.1504MC	INS	chr13	98641769	42	STK24-AS1	0.00363	.		.	FALSE	FALSE	TRUE	(G)n	Simple_repeat
Sniffles2.DEL.1509MC	DEL	chr13	98654030	-61	STK24-AS1	0.35118	DEL_chr13_729606e1	0.247754	0.005707	FALSE	FALSE	TRUE		Non-repeat
Sniffles2.INS.1505MC	INS	chr13	98654298	57	STK24-AS1	0.00181	.		.	FALSE	FALSE	TRUE		Non-repeat
Sniffles2.DEL.150AMC	DEL	chr13	98663629	-57	STK24-AS1	0.05556	DEL_chr13_5696f0e9	0.083033	0.006166	TRUE	FALSE	FALSE	(TA)n	Simple_repeat
Sniffles2.DEL.150BMC	DEL	chr13	98675195	-41	STK24-AS1	0.00091	DEL_chr13_eedebc25	9e-06	0.000122	FALSE	FALSE	TRUE		Non-repeat
Sniffles2.DEL.150CMC	DEL	chr13	98678146	-32	STK24-AS1	0.95554	DEL_chr13_0e1fdc72	0.282051	8e-05	FALSE	FALSE	TRUE		Non-repeat
Sniffles2.DEL.150DMC	DEL	chr13	98692137	-32	DOCK9,STK24-AS1	0.01818	DEL_chr13_399c0af1	0.007355	5.4e-05	FALSE	FALSE	TRUE	(T)n	Simple_repeat
Sniffles2.DEL.1510MC	DEL	chr13	98703540	-31	DOCK9,STK24-AS1	0.01091	DEL_chr13_6ba6734c	0.020513	0.000103	FALSE	FALSE	TRUE	(T)n	Simple_repeat
Sniffles2.INS.150EMC	INS	chr13	98707825	37	DOCK9,STK24-AS1	0.00091	.		.	FALSE	FALSE	TRUE	(GA)n	Simple_repeat
Sniffles2.DEL.1511MC	DEL	chr13	98718301	-32	DOCK9,STK24-AS1	0.00636	DEL_chr13_c2dbf7a1	0.084149	9e-06	FALSE	FALSE	TRUE	(T)n	Simple_repeat
Sniffles2.DEL.1512MC	DEL	chr13	98730240	-37	DOCK9,STK24-AS1	0.0073	DEL_chr13_1294b311	0.03945	8e-06	FALSE	FALSE	TRUE	(GGGAAG)n	Simple_repeat
Sniffles2.INS.150FMC	INS	chr13	98741427	33	DOCK9,STK24-AS1	0.00091	.		.	FALSE	FALSE	TRUE	(A)n	Simple_repeat
Sniffles2.DEL.1513MC	DEL	chr13	98771009	-40	DOCK9,STK24-AS1	0.00091	DEL_chr13_01b84fe7	0.006566	8e-06	FALSE	FALSE	TRUE		Non-repeat
Sniffles2.INS.1514MC	INS	chr13	98852347	34	DOCK9	0.00091	.		.	FALSE	FALSE	TRUE	(T)n	Simple_repeat
Sniffles2.DEL.1516MC	DEL	chr13	98858391	-43	DOCK9	0.00091	DEL_chr13_eedebc25	9e-06	0.000122	FALSE	FALSE	TRUE		Non-repeat
Sniffles2.INS.1515MC	INS	chr13	98867629	6032	DOCK9	0.00638	INS_chr13_928c4c3e	0.994532	0.004604	FALSE	TRUE	FALSE	L1HS	LINE
Sniffles2.DEL.1518MC	DEL	chr13	98931999	-47	DOCK9	0.01089	DEL_chr13_eedebc25	1e-05	0.000122	FALSE	FALSE	TRUE		Non-repeat
Sniffles2.DEL.1519MC	DEL	chr13	98949824	-39	DOCK9	0.00091	DEL_chr13_eedebc25	8e-06	0.000122	FALSE	FALSE	TRUE		Non-repeat
Sniffles2.INS.1517MC	INS	chr13	98951904	33	DOCK9	0.01	.		.	FALSE	FALSE	TRUE	(T)n	Simple_repeat
Sniffles2.DEL.151AMC	DEL	chr13	98971449	-135	DOCK9	0.32636	DEL_chr13_e2517f93	0.911765	0.320615	TRUE	TRUE	FALSE	AluY	SINE/Alu
Sniffles2.DEL.151BMC	DEL	chr13	98978844	-706	DOCK9	0.00273	DEL_chr13_6fb96be3	0.994344	0.000318	TRUE	TRUE	FALSE		Non-repeat
Sniffles2.INS.151EMC	INS	chr13	98999317	32	UBAC2-AS1,DOCK9	0.03636	.		.	FALSE	FALSE	TRUE		Non-repeat
Sniffles2.INS.151FMC	INS	chr13	99008213	34	UBAC2-AS1,DOCK9	0.0082	.		.	FALSE	FALSE	TRUE	(CT)n	Simple_repeat
Sniffles2.DEL.1521MC	DEL	chr13	99020292	-4225	UBAC2-AS1,DOCK9	0.00091	DEL_chr13_6a4b9d5f	0.156413	1.6e-05	TRUE	FALSE	FALSE		Non-repeat
Sniffles2.INS.1520MC	INS	chr13	99025222	6064	UBAC2-AS1,DOCK9	0.00091	.		.	FALSE	FALSE	TRUE	L1HS	LINE
Sniffles2.DEL.1522MC	DEL	chr13	99026012	-87	UBAC2-AS1,DOCK9	0.55182	DEL_chr13_0880be7c	0.818182	0.438894	TRUE	TRUE	FALSE	AluYb8	SINE/Alu
Sniffles2.DEL.1523MC	DEL	chr13	99034730	-1640	UBAC2-AS1,DOCK9	0.00091	DEL_chr13_e9471cae	0.998781	7.9e-05	FALSE	TRUE	FALSE		Non-repeat
Sniffles2.INS.1524MC	INS	chr13	99107738	128	UBAC2-AS1,DOCK9	0.48639	.		.	FALSE	FALSE	TRUE	(AGGGAGG)n	Simple_repeat
Sniffles2.DEL.1526MC	DEL	chr13	99112345	-31	UBAC2-AS1,DOCK9	0.30308	DEL_chr13_a0a08d3e	0.040609	0.003829	FALSE	FALSE	TRUE	(A)n	Simple_repeat
Sniffles2.INS.1525MC	INS	chr13	99112746	318	UBAC2-AS1,DOCK9	0.29401	INS_chr13_d5e685d9	0.956333	0.342024	TRUE	TRUE	FALSE	AluY	SINE/Alu
Sniffles2.DEL.1527MC	DEL	chr13	99172100	-5670	UBAC2-AS1	0.00091	DEL_chr13_fa234580	0.999647	1.6e-05	FALSE	TRUE	FALSE	L1P2	LINE
Sniffles2.INS.1528MC	INS	chr13	99232400	31	GPR18	0.1951	.		.	FALSE	FALSE	TRUE	(AT)n	Simple_repeat
Sniffles2.INS.1529MC	INS	chr13	99240889	2774	GPR18	0.00182	.		.	FALSE	FALSE	TRUE	SVA_F	SVA
Sniffles2.DEL.152BMC	DEL	chr13	99242531	-49	GPR18	0.02641	DEL_chr13_eedebc25	1e-05	0.000122	FALSE	FALSE	TRUE	SVA_F	SVA
Sniffles2.INS.152AMC	INS	chr13	99242645	70	GPR18	0.92559	.		.	FALSE	FALSE	TRUE	SVA_A	SVA
Sniffles2.DEL.152CMC	DEL	chr13	99273885	-40	GPR18	0.00092	DEL_chr13_ec5cd1c2	0.011926	8e-06	FALSE	FALSE	TRUE		Non-repeat
Sniffles2.DEL.152DMC	DEL	chr13	99283714	-33	GPR18	0.0219	DEL_chr13_e4b0da96	0.011818	7.9e-05	FALSE	FALSE	TRUE	(T)n	Simple_repeat
Sniffles2.INS.152FMC	INS	chr13	99300987	31	GPR18	0.01548	.		.	FALSE	FALSE	TRUE		Non-repeat
Sniffles2.INS.1530MC	INS	chr13	99330459	32	GPR18,UBAC2	0.02007	.		.	FALSE	FALSE	TRUE	(A)n	Simple_repeat
Sniffles2.DEL.1533MC	DEL	chr13	99338032	-33	GPR18,UBAC2	0.00181	DEL_chr13_eedebc25	7e-06	0.000122	FALSE	FALSE	TRUE	(T)n	Simple_repeat
Sniffles2.INS.1531MC	INS	chr13	99384761	38	LINC01232,UBAC2	0.98185	.		.	FALSE	FALSE	TRUE		Non-repeat
Sniffles2.INS.1532MC	INS	chr13	99395286	34	LINC01232,UBAC2	0.00091	.		.	FALSE	FALSE	TRUE	(CA)n	Simple_repeat
Sniffles2.DEL.153AMC	DEL	chr13	99414022	-34	LINC01232,UBAC2	0.00274	DEL_chr13_0508ceab	0.006969	8.3e-05	FALSE	FALSE	TRUE		Non-repeat
Sniffles2.DEL.153BMC	DEL	chr13	99416353	-4009	LINC01232,UBAC2	0.00091	DEL_chr13_0508ceab	0.134863	8.3e-05	TRUE	FALSE	FALSE		Non-repeat
Sniffles2.INS.1535MC	INS	chr13	99427146	222	LINC01232,UBAC2	0.93104	INS_chr13_ea4d9c8a	0.982301	0.598127	FALSE	TRUE	FALSE		Non-repeat
Sniffles2.INS.1536MC	INS	chr13	99430358	319	LINC01232,UBAC2	0.99365	.		.	TRUE	FALSE	FALSE	AluY	SINE/Alu
Sniffles2.DEL.153CMC	DEL	chr13	99446029	-31	LINC01232	0.00454	DEL_chr13_22d0adc9	0.082262	0.001472	FALSE	FALSE	TRUE	(T)n	Simple_repeat
Sniffles2.DEL.153DMC	DEL	chr13	99463077	-51	LINC01232	0.00091	DEL_chr13_eedebc25	1.1e-05	0.000122	TRUE	FALSE	FALSE	(TGGA)n	Simple_repeat
Sniffles2.INS.1537MC	INS	chr13	99463102	276	LINC01232	0.598	.		.	FALSE	FALSE	TRUE	(GATG)n	Simple_repeat
Sniffles2.INS.1538MC	INS	chr13	99471808	34	LINC01232	0.04736	.		.	FALSE	FALSE	TRUE	(GGAA)n	Simple_repeat
Sniffles2.DEL.153EMC	DEL	chr13	99477139	-48	LINC01232	0.10345	DEL_chr13_b11dc12f	0.091932	0.020589	FALSE	FALSE	TRUE	(TGTG)n	Simple_repeat
Sniffles2.INS.1539MC	INS	chr13	99477295	40	LINC01232	0.04372	.		.	FALSE	FALSE	TRUE	(TG)n	Simple_repeat
Sniffles2.DEL.1541MC	DEL	chr13	99531114	-2808	LINC01232	0.00091	DEL_chr13_693539be	0.334206	8e-06	TRUE	TRUE	FALSE		Non-repeat
Sniffles2.INS.153FMC	INS	chr13	99566888	34	LINC01232	0.09	.		.	FALSE	FALSE	TRUE		Non-repeat
Sniffles2.DEL.1542MC	DEL	chr13	99567191	-3900	LINC01232	0.00182	DEL_chr13_221a97a0	0.944552	0.001904	TRUE	TRUE	FALSE		Non-repeat
Sniffles2.INS.1540MC	INS	chr13	99569999	3147	LINC01232	0.00273	.		.	FALSE	FALSE	TRUE	SVA_E	SVA
Sniffles2.INS.1543MC	INS	chr13	99598666	32	CLYBL-AS2	0.00544	.		.	FALSE	FALSE	TRUE	(T)n	Simple_repeat
Sniffles2.INS.1544MC	INS	chr13	99644146	37	CLYBL-AS2	0.00364	.		.	FALSE	FALSE	TRUE		Non-repeat
Sniffles2.INS.1545MC	INS	chr13	99676235	33	CLYBL-AS2	0.00272	.		.	FALSE	FALSE	TRUE	(TCCT)n	Simple_repeat
Sniffles2.DEL.1548MC	DEL	chr13	99713032	-6509	CLYBL-AS2	0.00091	DEL_chr13_046b6a2d	0.999232	1.6e-05	TRUE	TRUE	FALSE	HAL1	LINE
Sniffles2.DEL.1549MC	DEL	chr13	99716170	-33	CLYBL-AS2	0.04455	DEL_chr13_aa09a4b1	0.005464	8e-06	FALSE	FALSE	TRUE	(T)n	Simple_repeat
Sniffles2.INS.1546MC	INS	chr13	99729968	76	CLYBL-AS2	0.24501	.		.	TRUE	FALSE	FALSE		Non-repeat
Sniffles2.INS.1547MC	INS	chr13	99736042	33	CLYBL-AS2	0.00091	.		.	FALSE	FALSE	TRUE		Non-repeat
Sniffles2.DEL.154AMC	DEL	chr13	99737142	-53	CLYBL-AS2	0.07832	DEL_chr13_7c40a50c	0.963306	0.062248	TRUE	TRUE	FALSE		Non-repeat
Sniffles2.DEL.154BMC	DEL	chr13	99771021	-32	CLYBL-AS2	0.00273	DEL_chr13_6bdc79ef	0.034632	0.0001	FALSE	FALSE	TRUE	(T)n	Simple_repeat
Sniffles2.DEL.154CMC	DEL	chr13	99785192	-32	CLYBL-AS2	0.00907	DEL_chr13_44a6a3d7	0.027825	3.2e-05	FALSE	FALSE	TRUE	(T)n	Simple_repeat
Sniffles2.DEL.154FMC	DEL	chr13	99818984	-31	CLYBL-AS2	0.00912	DEL_chr13_2f814c8a	0.063241	0.000254	FALSE	FALSE	TRUE		Non-repeat
Sniffles2.INS.154DMC	INS	chr13	99821940	45	CLYBL-AS2	0.00091	.		.	FALSE	FALSE	TRUE		Non-repeat
Sniffles2.INS.154EMC	INS	chr13	99833031	32	CLYBL-AS2	0.00091	.		.	FALSE	FALSE	TRUE	(TA)n	Simple_repeat
Sniffles2.DEL.1550MC	DEL	chr13	99833032	-34	CLYBL-AS2	0.00726	DEL_chr13_b655c27c	0.008317	8e-06	FALSE	FALSE	TRUE	(T)n	Simple_repeat
Sniffles2.DEL.1551MC	DEL	chr13	99853399	-43	CLYBL-AS2	0.01727	DEL_chr13_016d1d2a	0.011191	0.01529	FALSE	FALSE	TRUE		Non-repeat
Sniffles2.DEL.1552MC	DEL	chr13	99873644	-35	CLYBL-AS2	0.04446	.		.	FALSE	FALSE	TRUE		Non-repeat
Sniffles2.DEL.1558MC	DEL	chr13	99915341	-4425	CLYBL-AS2	0.00091	.		.	TRUE	FALSE	FALSE		Non-repeat
Sniffles2.INS.1554MC	INS	chr13	99921228	45	CLYBL-AS2	0.00182	.		.	FALSE	FALSE	TRUE		Non-repeat
Sniffles2.INS.1555MC	INS	chr13	99945698	38	CLYBL-AS2	0.38112	.		.	FALSE	FALSE	TRUE	(AAATA)n	Simple_repeat
Sniffles2.DEL.1559MC	DEL	chr13	99955528	-42	CLYBL-AS2	0.00091	.		.	FALSE	FALSE	TRUE		Non-repeat
Sniffles2.INS.1556MC	INS	chr13	99960599	48	CLYBL-AS2	0.00182	.		.	FALSE	FALSE	TRUE	(T)n	Simple_repeat
Sniffles2.DEL.155AMC	DEL	chr13	99970996	-38	CLYBL-AS2	0.00091	DEL_chr13_3432e866	0.048327	1.7e-05	FALSE	FALSE	TRUE		Non-repeat
Sniffles2.INS.1557MC	INS	chr13	99979619	35	CLYBL-AS2	0.00091	.		.	FALSE	FALSE	TRUE	(G)n	Simple_repeat
Sniffles2.DEL.1562MC	DEL	chr13	100011824	-39	CLYBL-AS2	0.00182	DEL_chr13_8ce0a6d9	0.061162	0.5	FALSE	FALSE	TRUE	AluY	SINE/Alu
Sniffles2.DEL.1563MC	DEL	chr13	100028448	-531	CLYBL-AS2	0.00091	DEL_chr13_b09e0b07	0.270677	8e-06	FALSE	FALSE	TRUE	L2	LINE
Sniffles2.INS.155BMC	INS	chr13	100035608	43	CLYBL-AS2	0.40255	INS_chr13_562231e2	0.558442	0.278427	FALSE	TRUE	FALSE	(TA)n	Simple_repeat
Sniffles2.DEL.1564MC	DEL	chr13	100051857	-40	CLYBL-AS2	0.00091	DEL_chr13_822b51f6	0.003511	0.000317	FALSE	FALSE	TRUE		Non-repeat
Sniffles2.INS.155DMC	INS	chr13	100059044	196	CLYBL-AS2	0.13619	.		.	FALSE	FALSE	TRUE	(AGGG)n	Simple_repeat
Sniffles2.INS.155CMC	INS	chr13	100059045	2086	CLYBL-AS2	0.77087	.		.	FALSE	FALSE	TRUE		Non-repeat
Sniffles2.INS.155EMC	INS	chr13	100059053	3955	CLYBL-AS2	0.17752	.		.	FALSE	FALSE	TRUE	(GGGA)n	Simple_repeat
Sniffles2.INS.155FMC	INS	chr13	100059059	4685	CLYBL-AS2	0.0362	.		.	FALSE	FALSE	TRUE	(GGGA)n	Simple_repeat
Sniffles2.INS.1560MC	INS	chr13	100060764	38	CLYBL-AS2	0.71597	.		.	FALSE	FALSE	TRUE	(AT)n	Simple_repeat
Sniffles2.DEL.1565MC	DEL	chr13	100071554	-35	CLYBL-AS2	0.00091	DEL_chr13_68b637f5	0.11215	0.00194	FALSE	FALSE	TRUE		Non-repeat
Sniffles2.DEL.1566MC	DEL	chr13	100076442	-6673	CLYBL-AS2	0.00091	DEL_chr13_b1c95e3a	0.752472	2.4e-05	FALSE	TRUE	FALSE	HERVP12G-int	LTR
Sniffles2.INS.1561MC	INS	chr13	100083328	35	CLYBL-AS2	0.00091	.		.	FALSE	FALSE	TRUE	(G)n	Simple_repeat
Sniffles2.DEL.1567MC	DEL	chr13	100087338	-45	CLYBL-AS2	0.00091	.		.	FALSE	FALSE	TRUE		Non-repeat
Sniffles2.DEL.1572MC	DEL	chr13	100134766	-43	GGACT,CLYBL-AS2	0.00091	DEL_chr13_1585442a	0.000261	1.6e-05	FALSE	FALSE	TRUE		Non-repeat
Sniffles2.INS.1571MC	INS	chr13	100146841	35	GGACT,ENSG00000224356	0.00274	INS_chr13_b82161f0	0.106383	0.057625	FALSE	FALSE	TRUE	(A)n	Simple_repeat
Sniffles2.DEL.1574MC	DEL	chr13	100201968	-1638	GGACT,ENSG00000224356	0.00091	DEL_chr13_c28ae6cf	0.700393	0.000174	TRUE	TRUE	FALSE	HAL1M8	LINE
Sniffles2.INS.1573MC	INS	chr13	100264023	45	GGACT,ENSG00000224356	0.00274	.		.	FALSE	FALSE	TRUE		Non-repeat
Sniffles2.DEL.1575MC	DEL	chr13	100264127	-46	GGACT,ENSG00000224356	0.15364	DEL_chr13_0ddfc90d	0.276471	0.000449	FALSE	FALSE	TRUE		Non-repeat
Sniffles2.DEL.1577MC	DEL	chr13	100298660	-32	GGACT,ENSG00000224356	0.28636	DEL_chr13_1856554e	0.37931	1.7e-05	FALSE	TRUE	FALSE	(TCCT)n	Simple_repeat
Sniffles2.DEL.1578MC	DEL	chr13	100342660	-42	GGACT,ENSG00000224356	0.00091	DEL_chr13_ec84b30f	0.171559	8e-06	FALSE	FALSE	TRUE		Non-repeat
Sniffles2.DEL.1579MC	DEL	chr13	100348778	-35	GGACT,ENSG00000224356	0.00091	DEL_chr13_68a12cde	0.571429	8e-06	FALSE	TRUE	FALSE	(CTTC)n	Simple_repeat
Sniffles2.INS.1576MC	INS	chr13	100348917	37	GGACT,ENSG00000224356	0.26134	.		.	TRUE	FALSE	FALSE	(TTCC)n	Simple_repeat
Sniffles2.DEL.1581MC	DEL	chr13	100429094	-38	GGACT,ENSG00000224356	0.00091	DEL_chr13_38dff608	0.008023	1.6e-05	FALSE	FALSE	TRUE		Non-repeat
Sniffles2.INS.157AMC	INS	chr13	100430273	105	GGACT,ENSG00000224356	0.00544	.		.	FALSE	FALSE	TRUE	(CT)n	Simple_repeat
Sniffles2.INS.157DMC	INS	chr13	100451816	2557	GGACT,ENSG00000224356	0.01292	.		.	FALSE	FALSE	TRUE	(CT)n	Simple_repeat
Sniffles2.INS.157EMC	INS	chr13	100451840	3333	GGACT,ENSG00000224356	0.01679	.		.	FALSE	FALSE	TRUE	(CT)n	Simple_repeat
Sniffles2.INS.157BMC	INS	chr13	100451905	1607	GGACT,ENSG00000224356	0.74955	INS_chr13_0d9d95f5	0.159362	0.052514	FALSE	FALSE	TRUE	(CT)n	Simple_repeat
Sniffles2.INS.157CMC	INS	chr13	100451927	110	GGACT,ENSG00000224356	0.05009	.		.	FALSE	FALSE	TRUE	(TC)n	Simple_repeat
Sniffles2.DEL.1582MC	DEL	chr13	100458395	-33	GGACT,ENSG00000224356	0.03097	DEL_chr13_69062eba	0.336634	0.001281	FALSE	TRUE	FALSE		Non-repeat
Sniffles2.INS.157FMC	INS	chr13	100469212	32	GGACT,ENSG00000224356	0.00364	.		.	FALSE	FALSE	TRUE	(A)n	Simple_repeat
Sniffles2.INS.1580MC	INS	chr13	100480005	242	GGACT,ENSG00000224356	0.05172	.		.	FALSE	FALSE	TRUE		Non-repeat
Sniffles2.INS.1584MC	INS	chr13	100507824	39	GGACT,ENSG00000224356	0.00091	.		.	FALSE	FALSE	TRUE		Non-repeat
Sniffles2.INS.1585MC	INS	chr13	100509827	35	GGACT,ENSG00000224356	0.00091	.		.	FALSE	FALSE	TRUE		Non-repeat
Sniffles2.DEL.1587MC	DEL	chr13	100524374	-35	GGACT,ENSG00000224356	0.00091	DEL_chr13_aed34da0	4.9e-05	9.6e-05	FALSE	FALSE	TRUE	(GT)n	Simple_repeat
Sniffles2.DEL.1588MC	DEL	chr13	100539311	-37	ENSG00000224356	0.00182	.		.	FALSE	FALSE	TRUE	L1M3	LINE
Sniffles2.DEL.1589MC	DEL	chr13	100550318	-37	ENSG00000224356	0.01639	DEL_chr13_e937b2b7	0.230303	0.014611	TRUE	FALSE	FALSE	(CA)n	Simple_repeat
Sniffles2.INS.1586MC	INS	chr13	100550693	46	ENSG00000224356	0.00091	.		.	FALSE	FALSE	TRUE	(TG)n	Simple_repeat
Sniffles2.DEL.158AMC	DEL	chr13	100553176	-3338	ENSG00000224356	0.00181	DEL_chr13_e08d80f9	0.997605	0.000587	FALSE	TRUE	FALSE	L1M5	LINE
Sniffles2.DEL.158BMC	DEL	chr13	100557238	-2032	ENSG00000224356	0.00091	DEL_chr13_912291e6	0.83002	0.000571	FALSE	TRUE	FALSE	L1M4	LINE
Sniffles2.DEL.158CMC	DEL	chr13	100584010	-7406	TMTC4,ENSG00000224356	0.00091	DEL_chr13_5ec60d55	0.121049	3.2e-05	FALSE	FALSE	TRUE		Non-repeat
Sniffles2.DEL.158DMC	DEL	chr13	100589822	-76	TMTC4,GGACT	0.02545	DEL_chr13_1c13aaad	0.229926	0.046551	FALSE	FALSE	TRUE	AluY	SINE/Alu
Sniffles2.DEL.1591MC	DEL	chr13	100612658	-35	TMTC4,GGACT	0.00182	DEL_chr13_8f6c515e	0.015966	0.000194	FALSE	FALSE	TRUE	(AC)n	Simple_repeat
Sniffles2.DEL.1592MC	DEL	chr13	100615619	-750	TMTC4,GGACT	0.00273	DEL_chr13_0d2d232d	0.801929	0.002514	TRUE	TRUE	FALSE	L1PA16	LINE
Sniffles2.DEL.1593MC	DEL	chr13	100618395	-38	TMTC4,GGACT	0.00091	DEL_chr13_8258b5e2	0.006791	1.6e-05	FALSE	FALSE	TRUE	L1P4	LINE
Sniffles2.DEL.1594MC	DEL	chr13	100632032	-36	TMTC4,GGACT	0.22142	DEL_chr13_511928ff	0.079788	0.000785	FALSE	FALSE	TRUE		Non-repeat
Sniffles2.INS.158EMC	INS	chr13	100645572	47	TMTC4	0.01004	.		.	FALSE	FALSE	TRUE		Non-repeat
Sniffles2.DEL.1595MC	DEL	chr13	100646068	-33	TMTC4	0.00091	.		.	FALSE	FALSE	TRUE		Non-repeat
Sniffles2.INS.158FMC	INS	chr13	100655017	35	TMTC4	0.00091	.		.	FALSE	FALSE	TRUE	(T)n	Simple_repeat
Sniffles2.INS.1590MC	INS	chr13	100674179	37	TMTC4	0.00642	.		.	FALSE	FALSE	TRUE		Non-repeat
Sniffles2.INS.1597MC	INS	chr13	100719797	32	TMTC4	0.02269	.		.	FALSE	FALSE	TRUE	(CT)n	Simple_repeat
Sniffles2.DEL.159AMC	DEL	chr13	100735661	-46	TMTC4	0.00907	DEL_chr13_0f32ad23	0.00111	8e-06	FALSE	FALSE	TRUE		Non-repeat
Sniffles2.DEL.159BMC	DEL	chr13	100762157	-42	TMTC4	0.00731	DEL_chr13_36bd578b	0.181435	2.8e-05	FALSE	FALSE	TRUE	SVA_F	SVA
Sniffles2.INS.1598MC	INS	chr13	100762633	35	TMTC4	0.00091	.		.	FALSE	FALSE	TRUE		Non-repeat
Sniffles2.INS.1599MC	INS	chr13	100777875	39	TMTC4	0.00817	.		.	FALSE	FALSE	TRUE		Non-repeat
Sniffles2.INS.159CMC	INS	chr13	100806808	34	TMTC4	0.00545	.		.	FALSE	FALSE	TRUE		Non-repeat
Sniffles2.DEL.159EMC	DEL	chr13	100806808	-32	TMTC4	0.02455	DEL_chr13_b9888c1d	0.005285	8e-06	FALSE	FALSE	TRUE	(TC)n	Simple_repeat
Sniffles2.DEL.159FMC	DEL	chr13	100814491	-34	TMTC4	0.05717	DEL_chr13_c81cf1d8	0.015135	0.000132	FALSE	FALSE	TRUE	(T)n	Simple_repeat
Sniffles2.DEL.15A0MC	DEL	chr13	100817298	-32	TMTC4	0.01906	DEL_chr13_5a0c61fd	0.002112	2.4e-05	FALSE	FALSE	TRUE	(AG)n	Simple_repeat
Sniffles2.INS.159DMC	INS	chr13	100883708	317	NALCN,TMTC4	0.33818	INS_chr13_513bd599	0.940074	0.322832	TRUE	TRUE	FALSE	AluY	SINE/Alu
Sniffles2.INS.15A1MC	INS	chr13	100898642	92	NALCN,TMTC4	0.00091	.		.	FALSE	FALSE	TRUE	(GA)n	Simple_repeat
Sniffles2.INS.15A2MC	INS	chr13	100924979	315	NALCN,TMTC4	0.09273	INS_chr13_678d05d5	0.993691	0.094991	TRUE	TRUE	FALSE	AluY	SINE/Alu
Sniffles2.DEL.15A5MC	DEL	chr13	100956088	-39	NALCN,TMTC4	0.00545	.		.	FALSE	FALSE	TRUE	L1MB3	LINE
Sniffles2.INS.15A3MC	INS	chr13	100973520	95	NALCN,TMTC4	0.09727	.		.	TRUE	FALSE	FALSE	(TA)n	Simple_repeat
Sniffles2.DEL.15A6MC	DEL	chr13	100976738	-100	NALCN,TMTC4	0.68182	DEL_chr13_20d370bc	0.701389	0.000338	FALSE	TRUE	FALSE	LTR12C	LTR
Sniffles2.INS.15A4MC	INS	chr13	100976740	100	NALCN,TMTC4	0.04736	.		.	FALSE	FALSE	TRUE	LTR12C	LTR
Sniffles2.DEL.15A7MC	DEL	chr13	100986374	-97	NALCN,TMTC4	0.33	DEL_chr13_8ea16f06	0.520408	0.000216	TRUE	TRUE	FALSE	(TA)n	Simple_repeat
Sniffles2.INS.15A8MC	INS	chr13	101009906	42	NALCN,TMTC4	0.2441	.		.	FALSE	FALSE	TRUE		Non-repeat
Sniffles2.DEL.15AAMC	DEL	chr13	101032514	-50	NALCN,TMTC4	0.00091	.		.	FALSE	FALSE	TRUE		Non-repeat
Sniffles2.DEL.15ABMC	DEL	chr13	101067265	-50	NALCN	0.0853	DEL_chr13_a24e6791	0.092665	4.8e-05	TRUE	FALSE	FALSE	GA-rich	Low_complexity
Sniffles2.DEL.15ACMC	DEL	chr13	101074696	-37	NALCN	0.00091	.		.	FALSE	FALSE	TRUE	(AG)n	Simple_repeat
Sniffles2.INS.15A9MC	INS	chr13	101080729	139	NALCN	0.00091	.		.	FALSE	FALSE	TRUE		Non-repeat
Sniffles2.DEL.15ADMC	DEL	chr13	101096638	-4315	NALCN	0.00091	DEL_chr13_515defd3	0.999073	8e-06	TRUE	TRUE	FALSE		Non-repeat
Sniffles2.INS.15AEMC	INS	chr13	101099066	78	NALCN	0.00273	INS_chr13_cef86a73	0.246057	0.061968	FALSE	FALSE	TRUE	(TA)n	Simple_repeat
Sniffles2.INS.15AFMC	INS	chr13	101191517	63	NALCN	0.00091	.		.	FALSE	FALSE	TRUE		Non-repeat
Sniffles2.DEL.15B0MC	DEL	chr13	101206205	-40	NALCN	0.00091	.		.	FALSE	FALSE	TRUE		Non-repeat
Sniffles2.DEL.15B1MC	DEL	chr13	101241793	-2281	NALCN	0.50817	DEL_chr13_1c270cec	0.998685	0.521836	TRUE	TRUE	FALSE		Non-repeat
Sniffles2.DEL.15B2MC	DEL	chr13	101254593	-319	ITGBL1,NALCN	0.31603	DEL_chr13_fdf71fa4	0.946875	0.315428	TRUE	TRUE	FALSE	AluY	SINE/Alu
Sniffles2.INS.15B3MC	INS	chr13	101300399	31	ITGBL1,NALCN	0.01996	.		.	FALSE	FALSE	TRUE	(CTTC)n	Simple_repeat
Sniffles2.INS.15B4MC	INS	chr13	101306273	48	ITGBL1,NALCN	0.00091	.		.	FALSE	FALSE	TRUE	(CT)n	Simple_repeat
Sniffles2.INS.15B5MC	INS	chr13	101334421	101	ITGBL1,NALCN	0.27091	.		.	FALSE	FALSE	TRUE		Non-repeat
Sniffles2.INS.15B6MC	INS	chr13	101346088	31	ITGBL1,NALCN	0.06284	.		.	FALSE	FALSE	TRUE	(AT)n	Simple_repeat
Sniffles2.DEL.15B9MC	DEL	chr13	101360152	-41	ITGBL1,NALCN	0.00182	DEL_chr13_96084ecc	0.057686	0.000315	FALSE	FALSE	TRUE	(TTTC)n	Simple_repeat
Sniffles2.INS.15B7MC	INS	chr13	101391829	195	ITGBL1,NALCN	0.03176	INS_chr13_512a29c2	0.9375	0.003359	FALSE	TRUE	FALSE	AluY	SINE/Alu
Sniffles2.INS.15B8MC	INS	chr13	101396104	80	ITGBL1,NALCN	0.00091	.		.	FALSE	FALSE	TRUE		Non-repeat
Sniffles2.DEL.15BAMC	DEL	chr13	101397068	-35	ITGBL1,NALCN	0.00363	.		.	FALSE	FALSE	TRUE	(TA)n	Simple_repeat
Sniffles2.DEL.15BCMC	DEL	chr13	101400557	-33	ITGBL1,NALCN	0.00907	DEL_chr13_07edc7e0	0.001624	8e-06	FALSE	FALSE	TRUE	(TG)n	Simple_repeat
Sniffles2.DEL.15BDMC	DEL	chr13	101469626	-11972	ITGBL1,NALCN	0.00091	DEL_chr13_a3630227	0.998998	0.000389	TRUE	TRUE	FALSE		Non-repeat
Sniffles2.INS.15BBMC	INS	chr13	101471730	58	ITGBL1,NALCN	0.00272	.		.	FALSE	FALSE	TRUE	(G)n	Simple_repeat
Sniffles2.INS.15BEMC	INS	chr13	101506308	6073	ITGBL1,NALCN	0.00182	.		.	FALSE	FALSE	TRUE	L1HS	LINE
Sniffles2.DEL.15BFMC	DEL	chr13	101558086	-31	ITGBL1,NALCN	0.00363	DEL_chr13_a611b9cc	0.059147	9e-06	FALSE	FALSE	TRUE	(A)n	Simple_repeat
Sniffles2.DEL.15C5MC	DEL	chr13	101604948	-32	ITGBL1	0.55626	DEL_chr13_c3579dc1	0.458333	5.6e-05	FALSE	TRUE	FALSE	(TA)n	Simple_repeat
Sniffles2.INS.15C3MC	INS	chr13	101605246	36	ITGBL1	0.30944	.		.	FALSE	FALSE	TRUE		Non-repeat
Sniffles2.INS.15C4MC	INS	chr13	101641709	689	ITGBL1	0.06364	.		.	FALSE	FALSE	TRUE	L1PA4	LINE
Sniffles2.INS.15C7MC	INS	chr13	101724783	48	ITGBL1	0.00091	.		.	FALSE	FALSE	TRUE		Non-repeat
Sniffles2.INS.15C8MC	INS	chr13	101737018	333	ITGBL1	0.54809	INS_chr13_3c0492c7	0.831875	0.455406	TRUE	TRUE	FALSE	AluY	SINE/Alu
Sniffles2.INS.15C9MC	INS	chr13	101739379	62	ITGBL1	0.00091	.		.	FALSE	FALSE	TRUE		Non-repeat
Sniffles2.DEL.15CAMC	DEL	chr13	101753299	-36	ITGBL1	0.00363	.		.	FALSE	FALSE	TRUE	(CA)n	Simple_repeat
Sniffles2.DEL.15CEMC	DEL	chr13	101803547	-36	ITGBL1	0.62976	DEL_chr13_c7b664fa	0.273649	0.000166	FALSE	FALSE	TRUE		Non-repeat
Sniffles2.INS.15CCMC	INS	chr13	101820739	108	ITGBL1	0.30399	.		.	FALSE	FALSE	TRUE		Non-repeat
Sniffles2.DEL.15CFMC	DEL	chr13	101820774	-34	ITGBL1	0.07026	DEL_chr13_3395937a	0.034217	0.000544	FALSE	FALSE	TRUE	(AC)n	Simple_repeat
Sniffles2.DEL.15D0MC	DEL	chr13	101850491	-40	ITGBL1	0.96733	DEL_chr13_4a6bfb92	0.630769	0.000238	TRUE	TRUE	FALSE	(AT)n	Simple_repeat
Sniffles2.INS.15CDMC	INS	chr13	101888330	36	ITGBL1	0.00091	.		.	FALSE	FALSE	TRUE	(AC)n	Simple_repeat
Sniffles2.DEL.15D3MC	DEL	chr13	101910839	-41	ITGBL1	0.00546	DEL_chr13_8292d6fd	0.013367	0.000127	FALSE	FALSE	TRUE	(GT)n	Simple_repeat
Sniffles2.INS.15D1MC	INS	chr13	101910941	51	ITGBL1	0.00091	.		.	FALSE	FALSE	TRUE	(AAT)n	Simple_repeat
Sniffles2.DEL.15D4MC	DEL	chr13	101917814	-37	ITGBL1	0.00091	.		.	FALSE	FALSE	TRUE		Non-repeat
Sniffles2.INS.15D2MC	INS	chr13	101943999	37	ITGBL1	0.00091	.		.	FALSE	FALSE	TRUE	(GT)n	Simple_repeat
Sniffles2.DEL.15D5MC	DEL	chr13	101983373	-47	ITGBL1	0.00272	.		.	FALSE	FALSE	TRUE		Non-repeat
Sniffles2.DEL.15D7MC	DEL	chr13	102052489	-35	TPP2,ITGBL1	0.03097	DEL_chr13_78f93458	0.000587	8e-06	FALSE	FALSE	TRUE		Non-repeat
Sniffles2.DEL.15D8MC	DEL	chr13	102069681	-45	TPP2,ITGBL1	0.00091	DEL_chr13_78f93458	0.00075	8e-06	FALSE	FALSE	TRUE	LTR12C	LTR
Sniffles2.DEL.15D9MC	DEL	chr13	102093825	-40	TPP2,ITGBL1	0.00182	DEL_chr13_13c0c2f3	0.001668	3.2e-05	FALSE	FALSE	TRUE		Non-repeat
Sniffles2.INS.15D6MC	INS	chr13	102094242	84	TPP2,ITGBL1	0.00091	.		.	FALSE	FALSE	TRUE	(CA)n	Simple_repeat
Sniffles2.DEL.15DDMC	DEL	chr13	102097626	-40	TPP2,ITGBL1	0.00091	DEL_chr13_93a0fb4e	0.095794	7.2e-05	FALSE	FALSE	TRUE		Non-repeat
Sniffles2.DEL.15DEMC	DEL	chr13	102100070	-1973	TPP2,ITGBL1	0.00091	DEL_chr13_78f93458	0.032177	8e-06	FALSE	FALSE	TRUE		Non-repeat
Sniffles2.INS.15DAMC	INS	chr13	102128209	48	TPP2,ITGBL1	0.07273	.		.	FALSE	FALSE	TRUE		Non-repeat
Sniffles2.DEL.15DFMC	DEL	chr13	102138224	-290	TPP2,ITGBL1	0.97822	DEL_chr13_f2c6a4d5	0.286136	0.000119	FALSE	FALSE	TRUE		Non-repeat
Sniffles2.DEL.15E0MC	DEL	chr13	102161574	-113	TPP2,ITGBL1	0.72777	DEL_chr13_518f1014	0.196891	0.456186	TRUE	FALSE	FALSE	(AAG)n	Simple_repeat
Sniffles2.INS.15DBMC	INS	chr13	102161575	144	TPP2,ITGBL1	0.10818	.		.	FALSE	FALSE	TRUE	(GAA)n	Simple_repeat
Sniffles2.INS.15DCMC	INS	chr13	102161642	811	TPP2,ITGBL1	0.00818	INS_chr13_74edb932	0.057885	0.000695	FALSE	FALSE	TRUE	GA-rich	Low_complexity
Sniffles2.DEL.15E1MC	DEL	chr13	102166016	-40	TPP2,ITGBL1	0.00454	DEL_chr13_9570a0f4	0.001252	1.6e-05	FALSE	FALSE	TRUE	L1MB3	LINE
Sniffles2.DEL.15E2MC	DEL	chr13	102189009	-41	TPP2,ITGBL1	0.45826	DEL_chr13_75f27f57	0.030501	8e-06	FALSE	FALSE	TRUE	(GAAA)n	Simple_repeat
Sniffles2.DEL.15E3MC	DEL	chr13	102201103	-32	TPP2	0.00273	DEL_chr13_9c116184	0.000263	8e-06	FALSE	FALSE	TRUE	(A)n	Simple_repeat
Sniffles2.DEL.15E4MC	DEL	chr13	102205985	-33	TPP2	0.44737	DEL_chr13_83ee3201	0.150401	9e-06	FALSE	FALSE	TRUE	(A)n	Simple_repeat
Sniffles2.DEL.15E5MC	DEL	chr13	102234215	-189	TPP2	0.58893	DEL_chr13_b6648a4d	0.875576	0.030166	FALSE	TRUE	FALSE		Non-repeat
Sniffles2.DEL.15E6MC	DEL	chr13	102275237	-34	TPP2	0.00635	DEL_chr13_48d922ba	0.009141	8e-06	FALSE	FALSE	TRUE	(CT)n	Simple_repeat
Sniffles2.DEL.15E7MC	DEL	chr13	102293786	-39	TPP2	0.00091	DEL_chr13_ebb61ba0	0.047506	8e-06	FALSE	FALSE	TRUE		Non-repeat
Sniffles2.DEL.15EAMC	DEL	chr13	102316768	-7480	TPP2	0.00091	DEL_chr13_5c92e2c6	0.247342	8e-06	TRUE	FALSE	FALSE		Non-repeat
Sniffles2.DEL.15EBMC	DEL	chr13	102323958	-41	TPP2	0.00182	DEL_chr13_5c92e2c6	0.004616	8e-06	FALSE	FALSE	TRUE	(GT)n	Simple_repeat
Sniffles2.DEL.15ECMC	DEL	chr13	102326685	-32	TPP2	0.08303	DEL_chr13_baf1e0be	0.04558	5.7e-05	FALSE	FALSE	TRUE	(GGAA)n	Simple_repeat
Sniffles2.INS.15E8MC	INS	chr13	102326772	42	TPP2	0.00091	.		.	FALSE	FALSE	TRUE		Non-repeat
Sniffles2.DEL.15EDMC	DEL	chr13	102349951	-39	TPP2	0.00181	DEL_chr13_5bb582c5	0.017809	8e-06	FALSE	FALSE	TRUE		Non-repeat
Sniffles2.DEL.15EEMC	DEL	chr13	102374645	-38	TPP2	0.10818	.		.	FALSE	FALSE	TRUE	(AT)n	Simple_repeat
Sniffles2.INS.15E9MC	INS	chr13	102380145	90	TPP2	0.00091	.		.	FALSE	FALSE	TRUE		Non-repeat
Sniffles2.DEL.15EFMC	DEL	chr13	102384043	-38	TPP2	0.00091	.		.	FALSE	FALSE	TRUE		Non-repeat
Sniffles2.INS.15F1MC	INS	chr13	102427895	41	TPP2	0.00091	.		.	FALSE	FALSE	TRUE		Non-repeat
Sniffles2.INS.15F2MC	INS	chr13	102438874	158	TPP2	0.00545	.		.	FALSE	FALSE	TRUE		Non-repeat
Sniffles2.DEL.15F4MC	DEL	chr13	102444705	-48	TPP2	0.00546	DEL_chr13_58013a83	0.228972	0.004471	FALSE	FALSE	TRUE		Non-repeat
Sniffles2.INS.15F3MC	INS	chr13	102449185	136	TPP2	0.40273	.		.	TRUE	FALSE	FALSE	(AT)n	Simple_repeat
Sniffles2.DEL.15F5MC	DEL	chr13	102463895	-40	TPP2	0.07441	DEL_chr13_1f3709f2	0.002685	0.001325	FALSE	FALSE	TRUE	(AGAT)n	Simple_repeat
Sniffles2.DEL.15F6MC	DEL	chr13	102482167	-45	TPP2	0.00546	.		.	FALSE	FALSE	TRUE		Non-repeat
Sniffles2.INS.15F7MC	INS	chr13	102557521	39	TPP2	0.01182	.		.	FALSE	FALSE	TRUE		Non-repeat
Sniffles2.DEL.15F8MC	DEL	chr13	102557614	-40	TPP2	0.00363	DEL_chr13_b9ef24ed	0.654711	6.3e-05	FALSE	TRUE	FALSE	(TA)n	Simple_repeat
Sniffles2.DEL.15FBMC	DEL	chr13	102601358	-39	TPP2	0.00091	.		.	FALSE	FALSE	TRUE		Non-repeat
Sniffles2.DEL.15FCMC	DEL	chr13	102652398	-38	TPP2	0.57895	DEL_chr13_24304c78	0.357798	0.000414	FALSE	TRUE	FALSE	(TA)n	Simple_repeat
Sniffles2.INS.15F9MC	INS	chr13	102694508	2080	TPP2	0.83575	.		.	FALSE	FALSE	TRUE		Non-repeat
Sniffles2.INS.15FAMC	INS	chr13	102694508	3977	TPP2	0.11121	.		.	FALSE	FALSE	TRUE		Non-repeat
Sniffles2.DEL.15FFMC	DEL	chr13	102755924	-32	BIVM,TPP2	0.00273	DEL_chr13_156cc2fc	0.05401	5.7e-05	FALSE	FALSE	TRUE	(TA)n	Simple_repeat
Sniffles2.DEL.1600MC	DEL	chr13	102775916	-37	BIVM	0.00636	DEL_chr13_03c60aba	0.076152	3.2e-05	FALSE	FALSE	TRUE		Non-repeat
Sniffles2.INS.15FDMC	INS	chr13	102776100	142	BIVM	0.78131	.		.	TRUE	FALSE	FALSE	DNM1r	other-repeat
Sniffles2.INS.15FEMC	INS	chr13	102783577	120	BIVM	0.0173	INS_chr13_121de6fb	0.8214	0.03066	TRUE	TRUE	FALSE	AluY	SINE/Alu
Sniffles2.INS.1601MC	INS	chr13	102833328	31	BIVM	0.01277	.		.	TRUE	FALSE	FALSE	(T)n	Simple_repeat
Sniffles2.DEL.1602MC	DEL	chr13	102864127	-35	BIVM	0.00273	DEL_chr13_6050024f	0.04186	9.5e-05	FALSE	FALSE	TRUE	(AC)n	Simple_repeat
Sniffles2.INS.1604MC	INS	chr13	102917303	31	BIVM	0.01815	.		.	FALSE	FALSE	TRUE	(CCTT)n	Simple_repeat
Sniffles2.DEL.1606MC	DEL	chr13	102963973	-2924	BIVM	0.00091	DEL_chr13_b96a2063	0.013928	8e-06	FALSE	FALSE	TRUE		Non-repeat
Sniffles2.INS.1605MC	INS	chr13	102973623	44	BIVM	0.00091	.		.	FALSE	FALSE	TRUE	(TCTC)n	Simple_repeat
Sniffles2.DEL.1607MC	DEL	chr13	102988077	-43	BIVM	0.00091	DEL_chr13_ee2f2466	0.002426	2.4e-05	FALSE	FALSE	TRUE	THE1D-int	LTR
Sniffles2.DUP.1609MC	DUP	chr13	103031464	18501	BIVM	0.00091	DUP_chr13_8858ef25	0.999081	0.001467	TRUE	TRUE	FALSE		Non-repeat
Sniffles2.DEL.1608MC	DEL	chr13	103053082	-36	BIVM	0.01724	DEL_chr13_06627c28	0.004644	0.000235	FALSE	FALSE	TRUE	(TG)n	Simple_repeat
Sniffles2.INS.160BMC	INS	chr13	103103318	32	BIVM	0.02368	.		.	FALSE	FALSE	TRUE	(A)n	Simple_repeat
Sniffles2.DEL.160CMC	DEL	chr13	103126371	-41	BIVM	0.00091	DEL_chr13_3ae2a07d	0.001616	8e-06	FALSE	FALSE	TRUE		Non-repeat
Sniffles2.DEL.160DMC	DEL	chr13	103167685	-35	BIVM	0.10345	DEL_chr13_471e8b1d	0.018392	4.5e-05	FALSE	FALSE	TRUE	(A)n	Simple_repeat
Sniffles2.INS.160FMC	INS	chr13	103207298	37	BIVM	0.00091	.		.	FALSE	FALSE	TRUE	(G)n	Simple_repeat
Sniffles2.DEL.1613MC	DEL	chr13	103220847	-50	BIVM	0.07755	DEL_chr13_b23f18ae	0.666365	0.027668	TRUE	TRUE	FALSE	(TA)n	Simple_repeat
Sniffles2.INS.1610MC	INS	chr13	103220891	42	BIVM	0.10018	INS_chr13_f68be619	0.375	1.7e-05	FALSE	TRUE	FALSE	(AT)n	Simple_repeat
Sniffles2.DEL.1614MC	DEL	chr13	103223144	-77	BIVM	0.12956	DEL_chr13_2167ff00	0.897614	0.248644	TRUE	TRUE	FALSE		Non-repeat
Sniffles2.INS.1611MC	INS	chr13	103236991	37	BIVM	0.00091	INS_chr13_7c8c831a	0.411111	0.002113	TRUE	TRUE	FALSE	(A)n	Simple_repeat
Sniffles2.DEL.1615MC	DEL	chr13	103253018	-28955	BIVM	0.00091	DEL_chr13_ef7616d3	0.558888	8e-06	TRUE	TRUE	FALSE		Non-repeat
Sniffles2.INS.1612MC	INS	chr13	103257732	90	BIVM	0.3	.		.	FALSE	FALSE	TRUE	(TATATATATG)n	Simple_repeat
Sniffles2.DEL.1616MC	DEL	chr13	103279294	-315	BIVM	0.43013	DEL_chr13_10f88d2a	0.971519	0.502839	TRUE	TRUE	FALSE	AluY	SINE/Alu
Sniffles2.INS.1617MC	INS	chr13	103300253	43	BIVM	0.37887	.		.	TRUE	FALSE	FALSE		Non-repeat
Sniffles2.DEL.1619MC	DEL	chr13	103304400	-34	BIVM	0.00273	DEL_chr13_ee902ea7	0.05132	8e-06	FALSE	FALSE	TRUE	(CA)n	Simple_repeat
Sniffles2.INS.1618MC	INS	chr13	103307079	41	BIVM	0.00273	.		.	FALSE	FALSE	TRUE	(GT)n	Simple_repeat
Sniffles2.DEL.161AMC	DEL	chr13	103311024	-34	BIVM	0.00455	DEL_chr13_c31a2f04	0.000589	1.6e-05	FALSE	FALSE	TRUE	(AG)n	Simple_repeat
Sniffles2.DEL.161BMC	DEL	chr13	103357505	-319	BIVM	0.31546	DEL_chr13_a768ec76	0.971875	0.38533	TRUE	TRUE	FALSE	AluY	SINE/Alu
Sniffles2.INS.161CMC	INS	chr13	103426012	50	BIVM	0.00091	.		.	FALSE	FALSE	TRUE	(CT)n	Simple_repeat
Sniffles2.DEL.161FMC	DEL	chr13	103439415	-482	BIVM	0.87931	DEL_chr13_01baf489	0.99793	0.762023	TRUE	TRUE	FALSE		Non-repeat
Sniffles2.DEL.1621MC	DEL	chr13	103442003	-37	BIVM	0.00091	DEL_chr13_6df61d67	0.01237	2.4e-05	FALSE	FALSE	TRUE		Non-repeat
Sniffles2.DEL.1620MC	DEL	chr13	103443311	-49	BIVM	0.41016	DEL_chr13_2a55c8ec	0.070028	1.6e-05	FALSE	FALSE	TRUE		Non-repeat
Sniffles2.INS.161DMC	INS	chr13	103458625	42	BIVM	0.17877	INS_chr13_665f8324	0.456522	0.001481	FALSE	TRUE	FALSE	(TA)n	Simple_repeat
Sniffles2.INS.161EMC	INS	chr13	103489096	56	BIVM	0.00091	.		.	FALSE	FALSE	TRUE		Non-repeat
Sniffles2.DEL.1622MC	DEL	chr13	103492029	-283	BIVM	0.93648	DEL_chr13_b7881eb7	0.954225	0.829172	TRUE	TRUE	FALSE	AluY	SINE/Alu
Sniffles2.DEL.1623MC	DEL	chr13	103494441	-31	BIVM	0.01815	DEL_chr13_a75cd0f3	0.046254	0.001089	FALSE	FALSE	TRUE	(TA)n	Simple_repeat
Sniffles2.DEL.1628MC	DEL	chr13	103497905	-94185	BIVM	0.00183	DEL_chr13_516eef4e	0.711106	2.4e-05	FALSE	TRUE	FALSE		Non-repeat
Sniffles2.INS.1624MC	INS	chr13	103545488	32	BIVM	0.00544	.		.	FALSE	FALSE	TRUE	(T)n	Simple_repeat
Sniffles2.INS.1626MC	INS	chr13	103555103	47	BIVM	0.00273	.		.	FALSE	FALSE	TRUE		Non-repeat
Sniffles2.INS.1625MC	INS	chr13	103556346	32	BIVM	0.13206	.		.	FALSE	FALSE	TRUE		Non-repeat
Sniffles2.DEL.1629MC	DEL	chr13	103570337	-34	BIVM	0.00365	DEL_chr13_516eef4e	0.000264	2.4e-05	FALSE	FALSE	TRUE	FLAM_C	SINE/Alu
Sniffles2.INS.1627MC	INS	chr13	103586897	36	BIVM	0.07909	.		.	FALSE	FALSE	TRUE	(TA)n	Simple_repeat
Sniffles2.DEL.162EMC	DEL	chr13	103601051	-130	BIVM	0.07391	DEL_chr13_1fc246d8	0.303547	0.052919	TRUE	TRUE	FALSE	LTR12C	LTR
Sniffles2.INS.162AMC	INS	chr13	103601121	127	BIVM	0.02828	.		.	FALSE	FALSE	TRUE	LTR12C	LTR
Sniffles2.DEL.162FMC	DEL	chr13	103624410	-2397	BIVM	0.00636	DEL_chr13_bc9aafe2	0.999166	0.003053	TRUE	TRUE	FALSE		Non-repeat
Sniffles2.INS.162BMC	INS	chr13	103627305	137	BIVM	0.0438	.		.	TRUE	FALSE	FALSE	(AT)n	Simple_repeat
Sniffles2.INS.162CMC	INS	chr13	103643873	1019	BIVM	0.99546	.		.	FALSE	FALSE	TRUE	L1HS	LINE
Sniffles2.INS.162DMC	INS	chr13	103643879	3214	BIVM	0.00091	.		.	FALSE	FALSE	TRUE	L1PA2	LINE
Sniffles2.DEL.1632MC	DEL	chr13	103703138	-31	BIVM	0.1343	DEL_chr13_f2818801	0.045584	8.1e-05	TRUE	FALSE	FALSE	(TCTT)n	Simple_repeat
Sniffles2.DEL.1633MC	DEL	chr13	103729468	-48	BIVM	0.00091	DEL_chr13_2c1c5c6c	0.06834	0.000104	FALSE	FALSE	TRUE		Non-repeat
Sniffles2.INS.1631MC	INS	chr13	103792707	46	BIVM	0.01633	.		.	FALSE	FALSE	TRUE	THE1D-int	LTR
Sniffles2.DEL.1637MC	DEL	chr13	103830799	-40	BIVM	0.00273	DEL_chr13_950c8aff	0.000265	8e-06	FALSE	FALSE	TRUE	THE1D-int	LTR
Sniffles2.INS.1635MC	INS	chr13	103862069	36	BIVM	0.01364	.		.	FALSE	FALSE	TRUE	(TA)n	Simple_repeat
Sniffles2.DEL.1638MC	DEL	chr13	103869787	-31	BIVM	0.01724	DEL_chr13_34e6a447	0.070312	0.011272	FALSE	FALSE	TRUE	(T)n	Simple_repeat
Sniffles2.INS.1636MC	INS	chr13	103891940	48	BIVM	0.00273	.		.	FALSE	FALSE	TRUE		Non-repeat
Sniffles2.INS.1639MC	INS	chr13	103905738	323	BIVM	0.12976	INS_chr13_f5830f80	0.960221	0.146893	TRUE	TRUE	FALSE	AluY	SINE/Alu
Sniffles2.INS.163AMC	INS	chr13	103922442	199	BIVM	0.02087	.		.	FALSE	FALSE	TRUE	AluY	SINE/Alu
Sniffles2.INS.163BMC	INS	chr13	103943704	50	BIVM	0.00182	.		.	FALSE	FALSE	TRUE	(TTC)n	Simple_repeat
Sniffles2.DEL.163CMC	DEL	chr13	103946943	-37	BIVM	0.00181	DEL_chr13_692a30f6	0.000487	2.4e-05	FALSE	FALSE	TRUE	(GT)n	Simple_repeat
Sniffles2.DEL.163DMC	DEL	chr13	103948848	-132029	BIVM	0.00091	DEL_chr13_7a47c836	0.203883	8e-06	FALSE	FALSE	TRUE		Non-repeat
Sniffles2.DEL.163EMC	DEL	chr13	103971144	-33	BIVM	0.05263	DEL_chr13_a89af49b	0.003656	1.6e-05	FALSE	FALSE	TRUE	(T)n	Simple_repeat
Sniffles2.DEL.163FMC	DEL	chr13	103986233	-43	BIVM	0.00457	DEL_chr13_0c78f767	5.4e-05	8e-06	FALSE	FALSE	TRUE		Non-repeat
Sniffles2.INS.1640MC	INS	chr13	104062410	34	BIVM	0.00182	.		.	FALSE	FALSE	TRUE	(A)n	Simple_repeat
Sniffles2.DEL.1643MC	DEL	chr13	104062411	-38	BIVM	0.00091	DEL_chr13_e375b1d8	0.002917	2.4e-05	FALSE	FALSE	TRUE	(AC)n	Simple_repeat
Sniffles2.INS.1641MC	INS	chr13	104077237	48	BIVM	0.00182	.		.	FALSE	FALSE	TRUE	(TA)n	Simple_repeat
Sniffles2.INS.1642MC	INS	chr13	104094711	40	BIVM	0.00273	.		.	FALSE	FALSE	TRUE		Non-repeat
Sniffles2.DEL.1644MC	DEL	chr13	104096546	-39	BIVM	0.00091	DEL_chr13_6f873577	0.000383	8e-06	FALSE	FALSE	TRUE		Non-repeat
Sniffles2.DEL.1648MC	DEL	chr13	104103519	-39	BIVM	0.00182	DEL_chr13_8b56f81f	0.136054	0.000255	FALSE	FALSE	TRUE	(AAAAG)n	Simple_repeat
Sniffles2.DEL.1649MC	DEL	chr13	104114718	-30501	BIVM	0.00183	DEL_chr13_7a268fe6	0.435807	3.2e-05	FALSE	TRUE	FALSE		Non-repeat
Sniffles2.INS.1645MC	INS	chr13	104115889	39	BIVM	0.00273	.		.	FALSE	FALSE	TRUE		Non-repeat
Sniffles2.INS.1646MC	INS	chr13	104120592	39	BIVM	0.00091	.		.	FALSE	FALSE	TRUE	(A)n	Simple_repeat
Sniffles2.DEL.164AMC	DEL	chr13	104130233	-4216	BIVM	0.00091	DEL_chr13_6995c6c4	0.386066	4.8e-05	FALSE	TRUE	FALSE		Non-repeat
Sniffles2.DEL.164BMC	DEL	chr13	104134468	-6508	DAOA,BIVM	0.00091	DEL_chr13_6995c6c4	0.595899	4.8e-05	FALSE	TRUE	FALSE		Non-repeat
Sniffles2.INS.1647MC	INS	chr13	104154547	40	DAOA,BIVM	0.00181	.		.	FALSE	FALSE	TRUE		Non-repeat
Sniffles2.DEL.164CMC	DEL	chr13	104155186	-2480	DAOA,BIVM	0.00182	DEL_chr13_beaf5440	0.999195	0.011723	TRUE	TRUE	FALSE		Non-repeat
Sniffles2.DEL.164DMC	DEL	chr13	104183009	-36	DAOA	0.70236	DEL_chr13_f3c4e059	0.038549	5.7e-05	FALSE	FALSE	TRUE	(TAT)n	Simple_repeat
Sniffles2.DEL.1654MC	DEL	chr13	104207456	-32	DAOA	0.02545	DEL_chr13_5b25fafe	0.003488	8e-06	FALSE	FALSE	TRUE		Non-repeat
Sniffles2.INS.164EMC	INS	chr13	104212696	36	DAOA	0.00364	.		.	FALSE	FALSE	TRUE		Non-repeat
Sniffles2.INS.164FMC	INS	chr13	104219026	31	DAOA	0.00181	INS_chr13_bc370665	0.553571	0.002591	FALSE	TRUE	FALSE		Non-repeat
Sniffles2.DEL.1655MC	DEL	chr13	104230744	-726	DAOA	0.05717	DEL_chr13_6bc4722b	0.994515	0.041126	TRUE	TRUE	FALSE	L1PA16	LINE
Sniffles2.INS.1650MC	INS	chr13	104238586	429	DAOA	0.9265	.		.	FALSE	FALSE	TRUE		Non-repeat
Sniffles2.INS.1651MC	INS	chr13	104238592	882	DAOA	0.00182	.		.	FALSE	FALSE	TRUE		Non-repeat
Sniffles2.INS.1652MC	INS	chr13	104244963	1125	DAOA	0.97913	.		.	FALSE	FALSE	TRUE	(TA)n	Simple_repeat
Sniffles2.INS.1653MC	INS	chr13	104288210	39	DAOA	0.00091	.		.	FALSE	FALSE	TRUE	(CTCT)n	Simple_repeat
Sniffles2.INS.1656MC	INS	chr13	104343236	43	DAOA	0.00091	.		.	FALSE	FALSE	TRUE		Non-repeat
Sniffles2.DEL.1657MC	DEL	chr13	104364309	-40	DAOA	0.00091	DEL_chr13_ed593546	0.016879	8e-06	FALSE	FALSE	TRUE		Non-repeat
Sniffles2.DEL.1658MC	DEL	chr13	104393888	-31	DAOA	0.01909	DEL_chr13_45265423	0.015679	0.0002	FALSE	FALSE	TRUE	(AT)n	Simple_repeat
Sniffles2.INS.1659MC	INS	chr13	104423308	33	DAOA	0.07713	.		.	FALSE	FALSE	TRUE		Non-repeat
Sniffles2.DEL.165CMC	DEL	chr13	104478802	-32	DAOA	0.18909	DEL_chr13_c1aecdb0	0.058904	7.4e-05	FALSE	FALSE	TRUE	(TA)n	Simple_repeat
Sniffles2.INS.165AMC	INS	chr13	104478833	35	DAOA	0.47278	.		.	FALSE	FALSE	TRUE	(TA)n	Simple_repeat
Sniffles2.INS.165BMC	INS	chr13	104495546	47	DAOA	0.11343	.		.	FALSE	FALSE	TRUE	(CTTT)n	Simple_repeat
Sniffles2.DEL.1660MC	DEL	chr13	104503694	-42	DAOA	0.09455	DEL_chr13_903b1bd3	0.533038	7.1e-05	FALSE	TRUE	FALSE	(TA)n	Simple_repeat
Sniffles2.DEL.1661MC	DEL	chr13	104508859	-314	DAOA	0.75045	DEL_chr13_8903bdc6	0.961905	0.734273	TRUE	TRUE	FALSE	AluY	SINE/Alu
Sniffles2.DEL.1662MC	DEL	chr13	104524737	-197	DAOA	0.16546	DEL_chr13_1d54a1e6	0.47482	0.196228	TRUE	TRUE	FALSE	DNM1r	other-repeat
Sniffles2.INS.165DMC	INS	chr13	104524833	429	DAOA	0.42546	.		.	FALSE	FALSE	TRUE	DNM1r	other-repeat
Sniffles2.INS.165EMC	INS	chr13	104525630	71	DAOA	0.16243	.		.	FALSE	FALSE	TRUE		Non-repeat
Sniffles2.INS.165FMC	INS	chr13	104564771	121	DAOA	0.9755	.		.	TRUE	FALSE	FALSE	(AC)n	Simple_repeat
Sniffles2.DEL.1663MC	DEL	chr13	104574841	-35	DAOA	0.00181	.		.	FALSE	FALSE	TRUE	(GT)n	Simple_repeat
Sniffles2.DEL.1664MC	DEL	chr13	104583406	-2976	DAOA	0.00181	DEL_chr13_d63baf04	0.992274	0.00142	TRUE	TRUE	FALSE		Non-repeat
Sniffles2.DEL.1666MC	DEL	chr13	104632378	-39	DAOA	0.9147	DEL_chr13_cb7ab7d5	0.09554	0.004607	FALSE	FALSE	TRUE		Non-repeat
Sniffles2.DEL.1667MC	DEL	chr13	104654124	-156	DAOA	0.12545	.		.	FALSE	FALSE	TRUE		Non-repeat
Sniffles2.INS.1665MC	INS	chr13	104654535	51	DAOA	0.00818	.		.	FALSE	FALSE	TRUE		Non-repeat
Sniffles2.DEL.1668MC	DEL	chr13	104654825	-106	DAOA	0.03539	.		.	FALSE	FALSE	TRUE		Non-repeat
Sniffles2.DEL.1669MC	DEL	chr13	104657411	-43	DAOA	0.00091	.		.	FALSE	FALSE	TRUE	(TTCC)n	Simple_repeat
Sniffles2.DEL.1671MC	DEL	chr13	104721119	-45	DAOA	0.06091	DEL_chr13_c3236e67	0.45098	0.168062	FALSE	TRUE	FALSE	(ATA)n	Simple_repeat
Sniffles2.INS.166AMC	INS	chr13	104740096	43	DAOA	0.11314	.		.	FALSE	FALSE	TRUE		Non-repeat
Sniffles2.DEL.1672MC	DEL	chr13	104742060	-33	DAOA	0.00182	DEL_chr13_4acdd67f	0.000158	8e-06	TRUE	FALSE	FALSE	(GT)n	Simple_repeat
Sniffles2.INS.166BMC	INS	chr13	104756301	101	DAOA	0.9873	.		.	TRUE	FALSE	FALSE		Non-repeat
Sniffles2.INS.166CMC	INS	chr13	104759924	47	DAOA	0.97459	.		.	TRUE	FALSE	FALSE	(TA)n	Simple_repeat
Sniffles2.DEL.1673MC	DEL	chr13	104762072	-33	DAOA	0.05717	DEL_chr13_f53d8802	0.009358	0.000247	FALSE	FALSE	TRUE	(A)n	Simple_repeat
Sniffles2.DEL.1674MC	DEL	chr13	104768438	-136	DAOA	0.29364	DEL_chr13_3f3e259a	0.019569	8e-06	FALSE	FALSE	TRUE		Non-repeat
Sniffles2.INS.166DMC	INS	chr13	104768503	137	DAOA	0.05009	.		.	FALSE	FALSE	TRUE		Non-repeat
Sniffles2.INS.166EMC	INS	chr13	104779075	43	DAOA	0.36025	INS_chr13_4a634463	0.418605	9e-06	FALSE	TRUE	FALSE		Non-repeat
Sniffles2.DEL.1675MC	DEL	chr13	104781279	-38	DAOA	0.09437	DEL_chr13_e554f7b1	0.345133	8e-06	FALSE	TRUE	FALSE	(TGGC)n	Simple_repeat
Sniffles2.INS.166FMC	INS	chr13	104781340	76	DAOA	0.25681	.		.	FALSE	FALSE	TRUE	(TGGA)n	Simple_repeat
Sniffles2.INS.1670MC	INS	chr13	104786673	51	DAOA	0.00182	.		.	FALSE	FALSE	TRUE	(C)n	Simple_repeat
Sniffles2.DEL.1676MC	DEL	chr13	104786726	-44	DAOA	0.41454	DEL_chr13_6eb34c45	0.3974	0.000214	TRUE	TRUE	FALSE	(TA)n	Simple_repeat
Sniffles2.DEL.1678MC	DEL	chr13	104805945	-31	DAOA	0.01455	DEL_chr13_4acdd67f	0.000149	8e-06	FALSE	FALSE	TRUE	(T)n	Simple_repeat
Sniffles2.DEL.1679MC	DEL	chr13	104878956	-46	DAOA	0.39383	DEL_chr13_0d4abb76	0.005313	1.6e-05	FALSE	FALSE	TRUE		Non-repeat
Sniffles2.INS.1677MC	INS	chr13	104879003	45	DAOA	0.00272	.		.	FALSE	FALSE	TRUE		Non-repeat
Sniffles2.INS.167BMC	INS	chr13	104917986	35	DAOA	0.00182	.		.	FALSE	FALSE	TRUE		Non-repeat
Sniffles2.INS.167CMC	INS	chr13	104971166	37	DAOA	0.00273	.		.	FALSE	FALSE	TRUE		Non-repeat
Sniffles2.DEL.1686MC	DEL	chr13	105021435	-34	DAOA	0.04537	DEL_chr13_afb6f129	0.093176	0.00087	FALSE	FALSE	TRUE	(GT)n	Simple_repeat
Sniffles2.DEL.1687MC	DEL	chr13	105024347	-32	DAOA	0.70599	DEL_chr13_cafd1a43	0.270027	8e-06	FALSE	FALSE	TRUE	(TA)n	Simple_repeat
Sniffles2.INS.167EMC	INS	chr13	105024405	46	DAOA	0.0082	.		.	FALSE	FALSE	TRUE	(TA)n	Simple_repeat
Sniffles2.DEL.1688MC	DEL	chr13	105055740	-344	DAOA	0.70091	DEL_chr13_47d09b3d	0.406901	0.713846	TRUE	TRUE	FALSE	AluY	SINE/Alu
Sniffles2.INS.167FMC	INS	chr13	105060469	57	DAOA	0.00091	.		.	FALSE	FALSE	TRUE		Non-repeat
Sniffles2.INS.1680MC	INS	chr13	105062570	289	DAOA	0.67967	INS_chr13_9b4918fd	0.996552	0.75575	TRUE	TRUE	FALSE	AluY	SINE/Alu
Sniffles2.INS.1682MC	INS	chr13	105070839	50	DAOA	0.00364	.		.	FALSE	FALSE	TRUE	(AT)n	Simple_repeat
Sniffles2.INS.1681MC	INS	chr13	105075558	33	DAOA	0.04827	.		.	FALSE	FALSE	TRUE		Non-repeat
Sniffles2.INS.1683MC	INS	chr13	105077334	31	DAOA	0.00639	.		.	FALSE	FALSE	TRUE	(AT)n	Simple_repeat
Sniffles2.INS.1684MC	INS	chr13	105089163	34	DAOA	0.01366	.		.	FALSE	FALSE	TRUE	(TA)n	Simple_repeat
Sniffles2.INS.1685MC	INS	chr13	105092304	32	DAOA	0.00182	.		.	FALSE	FALSE	TRUE	(T)n	Simple_repeat
Sniffles2.INS.1689MC	INS	chr13	105096403	54	DAOA	0.00091	.		.	FALSE	FALSE	TRUE	(GT)n	Simple_repeat
Sniffles2.INS.168AMC	INS	chr13	105101288	37	DAOA	0.00091	.		.	FALSE	FALSE	TRUE	(T)n	Simple_repeat
Sniffles2.INS.168BMC	INS	chr13	105146000	133	DAOA	0.29273	.		.	FALSE	FALSE	TRUE		Non-repeat
Sniffles2.DEL.168FMC	DEL	chr13	105301286	-2801	DAOA	0.00455	DEL_chr13_9270ff50	0.98066	0.005434	TRUE	TRUE	FALSE		Non-repeat
Sniffles2.INS.168CMC	INS	chr13	105310263	52	DAOA	0.00091	.		.	FALSE	FALSE	TRUE	(G)n	Simple_repeat
Sniffles2.INS.168DMC	INS	chr13	105325805	40	DAOA	0.32486	.		.	FALSE	FALSE	TRUE		Non-repeat
Sniffles2.DEL.1690MC	DEL	chr13	105330568	-40	DAOA	0.00091	DEL_chr13_9e9120e6	0.041041	8e-06	FALSE	FALSE	TRUE		Non-repeat
Sniffles2.INS.168EMC	INS	chr13	105356285	42	DAOA	0.00091	.		.	FALSE	FALSE	TRUE	(TC)n	Simple_repeat
Sniffles2.DEL.1691MC	DEL	chr13	105372058	-35	DAOA	0.04545	DEL_chr13_a1282bb2	5.6e-05	8e-06	FALSE	FALSE	TRUE	(A)n	Simple_repeat
Sniffles2.DEL.1692MC	DEL	chr13	105382357	-309	DAOA	0.75045	DEL_chr13_06f93723	0.993559	0.147202	FALSE	TRUE	FALSE	AluYg6	SINE/Alu
Sniffles2.INS.1693MC	INS	chr13	105432922	249	DAOA	0.00181	.		.	FALSE	FALSE	TRUE		Non-repeat
Sniffles2.INS.1694MC	INS	chr13	105519059	244	DAOA	0.75953	INS_chr13_b953953b	0.811496	0.430624	FALSE	TRUE	FALSE	(TA)n	Simple_repeat
Sniffles2.DEL.1696MC	DEL	chr13	105574543	-81039	DAOA	0.00091	DEL_chr13_40117e72	0.999975	1.6e-05	TRUE	TRUE	FALSE		Non-repeat
Sniffles2.INS.1695MC	INS	chr13	105592450	40	DAOA	0.02007	.		.	FALSE	FALSE	TRUE	(AT)n	Simple_repeat
Sniffles2.DEL.169BMC	DEL	chr13	105597841	-149	DAOA	0.58394	DEL_chr13_5b8431b9	0.539568	0.030032	TRUE	TRUE	FALSE		Non-repeat
Sniffles2.INS.1697MC	INS	chr13	105597912	46	DAOA	0.00182	.		.	FALSE	FALSE	TRUE		Non-repeat
Sniffles2.INS.1698MC	INS	chr13	105614425	49	DAOA	0.00636	.		.	FALSE	FALSE	TRUE		Non-repeat
Sniffles2.INS.1699MC	INS	chr13	105644786	253	DAOA	0.97005	.		.	TRUE	FALSE	FALSE	(CCTT)n	Simple_repeat
Sniffles2.INS.169AMC	INS	chr13	105693622	93	DAOA	0.00091	.		.	FALSE	FALSE	TRUE		Non-repeat
Sniffles2.DEL.169DMC	DEL	chr13	105700315	-1224	DAOA	0.00275	DEL_chr13_9dae4d3c	0.976058	0.001777	TRUE	TRUE	FALSE	L1PA4	LINE
Sniffles2.INS.169CMC	INS	chr13	105703297	35	DAOA	0.0127	.		.	FALSE	FALSE	TRUE	(AAAAG)n	Simple_repeat
Sniffles2.DEL.169EMC	DEL	chr13	105727909	-34	DAOA	0.16091	DEL_chr13_378d3d60	0.416667	3.2e-05	FALSE	TRUE	FALSE	(AT)n	Simple_repeat
Sniffles2.DEL.169FMC	DEL	chr13	105796986	-587	DAOA	0.31216	DEL_chr13_1f33f62c	0.9783	0.368842	TRUE	TRUE	FALSE		Non-repeat
Sniffles2.INS.16A0MC	INS	chr13	105802927	41	DAOA	0.17818	.		.	FALSE	FALSE	TRUE	(AT)n	Simple_repeat
Sniffles2.DEL.16A6MC	DEL	chr13	105804332	-43	DAOA	0.00181	DEL_chr13_83833695	0.463158	0.000151	FALSE	TRUE	FALSE		Non-repeat
Sniffles2.DEL.16A7MC	DEL	chr13	105810838	-39	DAOA	0.00091	DEL_chr13_b6f09b98	0.010357	2.4e-05	FALSE	FALSE	TRUE	GA-rich	Low_complexity
Sniffles2.INS.16A1MC	INS	chr13	105810931	51	DAOA	0.00091	.		.	FALSE	FALSE	TRUE	(TTC)n	Simple_repeat
Sniffles2.DEL.16A8MC	DEL	chr13	105825984	-32	DAOA	0.00181	DEL_chr13_dcb5625e	2.4e-05	8.7e-05	FALSE	FALSE	TRUE	(A)n	Simple_repeat
Sniffles2.INS.16A2MC	INS	chr13	105833070	36	DAOA	0.00091	.		.	FALSE	FALSE	TRUE		Non-repeat
Sniffles2.INS.16A3MC	INS	chr13	105844190	31	DAOA	0.00455	.		.	FALSE	FALSE	TRUE	(T)n	Simple_repeat
Sniffles2.INS.16A4MC	INS	chr13	105851278	38	DAOA	0.00091	.		.	FALSE	FALSE	TRUE	(A)n	Simple_repeat
Sniffles2.INS.16A5MC	INS	chr13	105866421	32	DAOA	0.1102	INS_chr13_b7a428ef	0.035714	8e-06	FALSE	FALSE	TRUE	(GAAA)n	Simple_repeat
Sniffles2.DEL.16ABMC	DEL	chr13	105900013	-48	DAOA	0.01366	DEL_chr13_c1dc28a3	0.538462	8e-06	TRUE	TRUE	FALSE		Non-repeat
Sniffles2.INS.16A9MC	INS	chr13	105944934	35	DAOA	0.00091	.		.	FALSE	FALSE	TRUE	(T)n	Simple_repeat
Sniffles2.DEL.16ACMC	DEL	chr13	105953838	-34	DAOA	0.01	DEL_chr13_dcb5625e	2.5e-05	8.7e-05	FALSE	FALSE	TRUE	(T)n	Simple_repeat
Sniffles2.INS.16AAMC	INS	chr13	105974206	50	DAOA	0.00091	INS_chr13_89daa991	0.724638	1.6e-05	FALSE	TRUE	FALSE	(T)n	Simple_repeat
Sniffles2.DEL.16AEMC	DEL	chr13	106053456	-12467	DAOA	0.00091	DEL_chr13_c6dc65a2	0.999519	7.9e-05	TRUE	TRUE	FALSE		Non-repeat
Sniffles2.INS.16ADMC	INS	chr13	106093830	31	DAOA	0.00182	.		.	FALSE	FALSE	TRUE		Non-repeat
Sniffles2.INS.16B0MC	INS	chr13	106100325	36	DAOA	0.00091	.		.	FALSE	FALSE	TRUE	(GA)n	Simple_repeat
Sniffles2.DEL.16B2MC	DEL	chr13	106124920	-38	DAOA	0.00365	DEL_chr13_22124645	0.007329	8e-06	FALSE	FALSE	TRUE	(GT)n	Simple_repeat
Sniffles2.INS.16B1MC	INS	chr13	106138563	50	DAOA	0.11888	.		.	TRUE	FALSE	FALSE	(TACATATA)n	Simple_repeat
Sniffles2.INS.16B3MC	INS	chr13	106200182	31	DAOA	0.00273	.		.	FALSE	FALSE	TRUE	(CA)n	Simple_repeat
Sniffles2.INS.16B4MC	INS	chr13	106210209	32	DAOA	0.05455	.		.	FALSE	FALSE	TRUE	(AG)n	Simple_repeat
Sniffles2.DEL.16B5MC	DEL	chr13	106245832	-41	DAOA	0.01366	DEL_chr13_dcb5625e	3e-05	8.7e-05	FALSE	FALSE	TRUE	AluSx	SINE/Alu
Sniffles2.DEL.16B6MC	DEL	chr13	106261966	-39	DAOA	0.00182	DEL_chr13_dcb5625e	2.9e-05	8.7e-05	FALSE	FALSE	TRUE		Non-repeat
Sniffles2.DEL.16B7MC	DEL	chr13	106290889	-35	DAOA	0.00912	DEL_chr13_11700885	0.253521	9.3e-05	FALSE	FALSE	TRUE	(GAAG)n	Simple_repeat
Sniffles2.DEL.16BAMC	DEL	chr13	106297695	-37	DAOA	0.00729	DEL_chr13_787ca47f	0.001163	8e-06	FALSE	FALSE	TRUE		Non-repeat
Sniffles2.DEL.16BBMC	DEL	chr13	106334502	-50	DAOA	0.00091	DEL_chr13_78347905	0.005676	8e-06	FALSE	FALSE	TRUE		Non-repeat
Sniffles2.DEL.16BCMC	DEL	chr13	106359907	-1878	DAOA	0.00091	DEL_chr13_9476a2f9	0.996817	0.000135	TRUE	TRUE	FALSE		Non-repeat
Sniffles2.DEL.16BDMC	DEL	chr13	106368916	-32	DAOA	0.00364	DEL_chr13_6c9b1f88	0.006706	8e-06	FALSE	FALSE	TRUE		Non-repeat
Sniffles2.INS.16B9MC	INS	chr13	106394598	72	DAOA	0.66788	.		.	TRUE	FALSE	FALSE		Non-repeat
Sniffles2.DEL.16BEMC	DEL	chr13	106396286	-31	DAOA	0.11343	DEL_chr13_08ab4022	0.030788	0.00016	FALSE	FALSE	TRUE	(A)n	Simple_repeat
Sniffles2.INS.16C0MC	INS	chr13	106443432	40	DAOA	0.00091	.		.	FALSE	FALSE	TRUE		Non-repeat
Sniffles2.DEL.16C2MC	DEL	chr13	106452581	-34	DAOA	0.10091	DEL_chr13_be6e3ad5	0.339806	0.009011	TRUE	TRUE	FALSE	(AT)n	Simple_repeat
Sniffles2.INS.16C1MC	INS	chr13	106452631	37	DAOA	0.00273	.		.	FALSE	FALSE	TRUE	(G)n	Simple_repeat
Sniffles2.DEL.16C3MC	DEL	chr13	106463609	-34	DAOA	0.00364	DEL_chr13_cde5533a	0.001325	6.5e-05	FALSE	FALSE	TRUE	(CA)n	Simple_repeat
Sniffles2.DEL.16C5MC	DEL	chr13	106509629	-36	DAOA	0.00182	DEL_chr13_6857e90a	0.002116	0.000645	FALSE	FALSE	TRUE	(TG)n	Simple_repeat
Sniffles2.DEL.16C6MC	DEL	chr13	106511057	-41	DAOA	0.00091	DEL_chr13_dcb5625e	3e-05	8.7e-05	FALSE	FALSE	TRUE		Non-repeat
Sniffles2.DEL.16C7MC	DEL	chr13	106570518	-96	DAOA	0.32577	DEL_chr13_51f161da	0.424463	8.8e-05	TRUE	TRUE	FALSE		Non-repeat
Sniffles2.INS.16C4MC	INS	chr13	106571934	39	DAOA	0.00091	.		.	FALSE	FALSE	TRUE	(A)n	Simple_repeat
Sniffles2.INS.16C8MC	INS	chr13	106603180	32	DAOA	0.01727	.		.	FALSE	FALSE	TRUE	(A)n	Simple_repeat
Sniffles2.INS.16C9MC	INS	chr13	106665217	92	NALF1-IT1	0.00182	.		.	FALSE	FALSE	TRUE		Non-repeat
Sniffles2.INS.16CAMC	INS	chr13	106712627	47	NALF1-IT1	0.00091	.		.	FALSE	FALSE	TRUE	(C)n	Simple_repeat
Sniffles2.DEL.16D0MC	DEL	chr13	106714751	-33	NALF1-IT1	0.25909	DEL_chr13_9cfecdf7	0.154731	2e-05	FALSE	FALSE	TRUE	(TGC)n	Simple_repeat
Sniffles2.INS.16CBMC	INS	chr13	106737694	45	NALF1-IT1	0.00091	.		.	FALSE	FALSE	TRUE	(T)n	Simple_repeat
Sniffles2.DEL.16D1MC	DEL	chr13	106757325	-38	NALF1-IT1	0.0118	DEL_chr13_6b188120	0.064356	2.4e-05	FALSE	FALSE	TRUE	(GAAA)n	Simple_repeat
Sniffles2.INS.16CCMC	INS	chr13	106757331	32	NALF1-IT1	0.0118	.		.	FALSE	FALSE	TRUE	(GAAG)n	Simple_repeat
Sniffles2.DEL.16D2MC	DEL	chr13	106763030	-36	NALF1-IT1	0.00365	DEL_chr13_dcb5625e	2.6e-05	8.7e-05	FALSE	FALSE	TRUE	(AC)n	Simple_repeat
Sniffles2.DEL.16D3MC	DEL	chr13	106775374	-44	NALF1-IT1	0.00544	DEL_chr13_a7aab05f	0.671642	0.000534	FALSE	TRUE	FALSE		Non-repeat
Sniffles2.INS.16CDMC	INS	chr13	106779314	1072	NALF1-IT1	0.03721	.		.	FALSE	FALSE	TRUE		Non-repeat
Sniffles2.DEL.16D5MC	DEL	chr13	106782159	-6490	NALF1-IT1	0.00091	DEL_chr13_fc147d36	0.993113	0.000397	FALSE	TRUE	FALSE		Non-repeat
Sniffles2.DEL.16D4MC	DEL	chr13	106783497	-127	NALF1-IT1	0.33303	DEL_chr13_fc147d36	0.01959	0.000397	FALSE	FALSE	TRUE	L1P1	LINE
Sniffles2.INS.16CEMC	INS	chr13	106784080	322	NALF1-IT1	0.4147	.		.	FALSE	FALSE	TRUE	L1HS	LINE
Sniffles2.INS.16CFMC	INS	chr13	106784080	6035	NALF1-IT1	0.51394	.		.	FALSE	FALSE	TRUE	L1HS	LINE
Sniffles2.DEL.16DFMC	DEL	chr13	106801632	-43	NALF1-IT1	0.00091	DEL_chr13_f3cd20ae	0.287791	8e-06	FALSE	FALSE	TRUE	(AAGG)n	Simple_repeat
Sniffles2.INS.16DBMC	INS	chr13	106801664	32	NALF1-IT1	0.13297	.		.	FALSE	FALSE	TRUE	(GAAG)n	Simple_repeat
Sniffles2.INS.16DDMC	INS	chr13	106812826	42	NALF1-IT1	0.00182	.		.	FALSE	FALSE	TRUE	(A)n	Simple_repeat
Sniffles2.DEL.16E1MC	DEL	chr13	106813167	-46	NALF1-IT1	0.04545	DEL_chr13_9eb8024e	0.02639	0.000154	FALSE	FALSE	TRUE		Non-repeat
Sniffles2.DEL.16E0MC	DEL	chr13	106814199	-44	NALF1-IT1	0.83575	DEL_chr13_031afd87	0.642857	0.000103	FALSE	TRUE	FALSE		Non-repeat
Sniffles2.INS.16DCMC	INS	chr13	106814256	64	NALF1-IT1	0.02004	.		.	FALSE	FALSE	TRUE	A-rich	Low_complexity
Sniffles2.INS.16DEMC	INS	chr13	106841242	33	NALF1-IT1	0.00182	.		.	FALSE	FALSE	TRUE	(T)n	Simple_repeat
Sniffles2.INS.16E2MC	INS	chr13	106897698	32	NALF1-IT1	0.01366	.		.	FALSE	FALSE	TRUE	(TA)n	Simple_repeat
Sniffles2.DEL.16E3MC	DEL	chr13	106910788	-38	NALF1-IT1	0.00091	DEL_chr13_c4ebb167	0.000273	8e-06	FALSE	FALSE	TRUE	MSTA	LTR
Sniffles2.DEL.16E4MC	DEL	chr13	106911353	-4644	NALF1-IT1	0.00182	DEL_chr13_79ac4169	0.96228	0.000286	TRUE	TRUE	FALSE		Non-repeat
Sniffles2.DEL.16E5MC	DEL	chr13	106917585	-35	NALF1-IT1	0.87024	DEL_chr13_ad2bf3a3	0.032311	0.000473	FALSE	FALSE	TRUE	(GGGCCG)n	Simple_repeat
Sniffles2.DEL.16E6MC	DEL	chr13	106951346	-36	NALF1-IT1	0.00091	DEL_chr13_2cc6cd45	0.627119	0.000198	TRUE	TRUE	FALSE	(GT)n	Simple_repeat
Sniffles2.DEL.16E9MC	DEL	chr13	107021843	-34	NALF1-IT1	0.03902	DEL_chr13_e86d61a7	0.330189	1.6e-05	TRUE	TRUE	FALSE	(AGAA)n	Simple_repeat
Sniffles2.INS.16E7MC	INS	chr13	107021858	34	NALF1-IT1	0.01727	.		.	FALSE	FALSE	TRUE	(AAAG)n	Simple_repeat
Sniffles2.DEL.16EAMC	DEL	chr13	107033377	-31	NALF1-IT1	0.01	.		.	FALSE	FALSE	TRUE	(A)n	Simple_repeat
Sniffles2.DEL.16EBMC	DEL	chr13	107048757	-43	NALF1-IT1	0.00639	DEL_chr13_84cc7b96	0.082862	0.007045	FALSE	FALSE	TRUE	FLAM_C	SINE/Alu
Sniffles2.INS.16E8MC	INS	chr13	107055798	49	NALF1-IT1	0.00636	INS_chr13_c89ac0fc	0.924528	0.000232	FALSE	TRUE	FALSE	(A)n	Simple_repeat
Sniffles2.DEL.16ECMC	DEL	chr13	107059407	-1885	NALF1-IT1	0.00273	DEL_chr13_40767d27	0.86787	0.00169	TRUE	TRUE	FALSE	THE1C	LTR
Sniffles2.DEL.16EDMC	DEL	chr13	107074392	-41	NALF1-IT1	0.00091	DEL_chr13_4d7cfb27	0.344262	2.4e-05	FALSE	TRUE	FALSE		Non-repeat
Sniffles2.DEL.16EEMC	DEL	chr13	107115597	-45	NALF1-IT1	0.00182	DEL_chr13_a33f9814	0.154362	0.002016	FALSE	FALSE	TRUE		Non-repeat
Sniffles2.DEL.16F4MC	DEL	chr13	107199079	-52	NALF1-IT1	0.02087	.		.	FALSE	FALSE	TRUE		Non-repeat
Sniffles2.DEL.16F5MC	DEL	chr13	107204040	-48	NALF1-IT1	0.32058	DEL_chr13_63e8549c	0.46586	1.7e-05	FALSE	TRUE	FALSE		Non-repeat
Sniffles2.INS.16EFMC	INS	chr13	107232151	60	NALF1-IT1	0.00091	.		.	FALSE	FALSE	TRUE	(GT)n	Simple_repeat
Sniffles2.INS.16F0MC	INS	chr13	107254063	40	NALF1-IT1	0.10163	INS_chr13_c4a5a47e	0.769231	0.045443	FALSE	TRUE	FALSE	(AT)n	Simple_repeat
Sniffles2.DEL.16F6MC	DEL	chr13	107258785	-43	NALF1-IT1	0.10838	DEL_chr13_793c7367	0.118718	0.000762	FALSE	FALSE	TRUE		Non-repeat
Sniffles2.INS.16F1MC	INS	chr13	107258806	55	NALF1-IT1	0.00091	.		.	FALSE	FALSE	TRUE	(GT)n	Simple_repeat
Sniffles2.INS.16F2MC	INS	chr13	107262770	33	NALF1-IT1	0.00091	.		.	FALSE	FALSE	TRUE	(TC)n	Simple_repeat
Sniffles2.DEL.16F7MC	DEL	chr13	107272196	-323	NALF1-IT1	0.74773	DEL_chr13_2f962404	0.966049	0.670637	TRUE	TRUE	FALSE	AluY	SINE/Alu
Sniffles2.INS.16F3MC	INS	chr13	107292993	43	NALF1-IT1	0.02364	.		.	FALSE	FALSE	TRUE	(A)n	Simple_repeat
Sniffles2.INS.16F8MC	INS	chr13	107326897	60	NALF1-IT1	0.00091	.		.	FALSE	FALSE	TRUE		Non-repeat
Sniffles2.INS.16F9MC	INS	chr13	107340487	36	NALF1-IT1	0.10163	.		.	FALSE	FALSE	TRUE	(CTTT)n	Simple_repeat
Sniffles2.INS.16FAMC	INS	chr13	107402183	39	NALF1-IT1	0.00181	.		.	FALSE	FALSE	TRUE		Non-repeat
Sniffles2.DEL.16FBMC	DEL	chr13	107494166	-44	NALF1-IT1	0.00272	DEL_chr13_d6457a19	0.243243	0.055585	FALSE	FALSE	TRUE		Non-repeat
Sniffles2.DEL.16FEMC	DEL	chr13	107503742	-37	NALF1-IT1	0.00273	DEL_chr13_50ee669e	0.069725	0.000281	FALSE	FALSE	TRUE	(GT)n	Simple_repeat
Sniffles2.INS.16FCMC	INS	chr13	107532198	313	NALF1-IT1	0.01636	INS_chr13_4910651f	0.996815	0.013443	TRUE	TRUE	FALSE	AluY	SINE/Alu
Sniffles2.INS.16FDMC	INS	chr13	107537307	40	NALF1-IT1	0.00091	.		.	FALSE	FALSE	TRUE		Non-repeat
Sniffles2.DEL.16FFMC	DEL	chr13	107538959	-40	NALF1-IT1	0.00091	DEL_chr13_bc3e89de	0.043893	0.010564	FALSE	FALSE	TRUE		Non-repeat
Sniffles2.INS.1700MC	INS	chr13	107606319	32	NALF1-IT1	0.04	.		.	FALSE	FALSE	TRUE		Non-repeat
Sniffles2.INS.1701MC	INS	chr13	107612055	35	NALF1-IT1	0.00454	.		.	FALSE	FALSE	TRUE	(T)n	Simple_repeat
Sniffles2.INS.1702MC	INS	chr13	107638202	36	NALF1-IT1	0.39182	INS_chr13_e95ec111	0.128114	3.2e-05	FALSE	FALSE	TRUE	(TA)n	Simple_repeat
Sniffles2.INS.1703MC	INS	chr13	107650395	33	NALF1-IT1	0.00182	.		.	FALSE	FALSE	TRUE	(A)n	Simple_repeat
Sniffles2.DEL.1705MC	DEL	chr13	107653242	-46	NALF1-IT1	0.01091	DEL_chr13_9fefff5a	0.183594	0.009348	FALSE	FALSE	TRUE		Non-repeat
Sniffles2.INS.1704MC	INS	chr13	107676003	34	NALF1-IT1	0.00091	.		.	FALSE	FALSE	TRUE		Non-repeat
Sniffles2.DEL.1708MC	DEL	chr13	107708513	-67	NALF1-IT1	0.08984	DEL_chr13_2aea1366	0.956735	0.086209	TRUE	TRUE	FALSE		Non-repeat
Sniffles2.INS.1706MC	INS	chr13	107710782	40	NALF1-IT1	0.00907	.		.	FALSE	FALSE	TRUE	(AT)n	Simple_repeat
Sniffles2.DEL.1709MC	DEL	chr13	107710857	-38	NALF1-IT1	0.00091	DEL_chr13_48a4b977	0.113703	7.9e-05	FALSE	FALSE	TRUE	DNM1r	other-repeat
Sniffles2.DEL.170AMC	DEL	chr13	107721113	-32	NALF1-IT1	0.00182	DEL_chr13_8dbfcb83	0.000589	8e-06	FALSE	FALSE	TRUE	(AC)n	Simple_repeat
Sniffles2.DEL.170BMC	DEL	chr13	107726921	-40	NALF1-IT1	0.00182	DEL_chr13_f893fce1	0.009727	8e-06	FALSE	FALSE	TRUE	(TG)n	Simple_repeat
Sniffles2.DEL.170CMC	DEL	chr13	107754359	-36	NALF1-IT1	0.00181	DEL_chr13_817ca7b1	0.052334	0.000825	FALSE	FALSE	TRUE	(CA)n	Simple_repeat
Sniffles2.DEL.170DMC	DEL	chr13	107783069	-41	NALF1-IT1	0.00727	DEL_chr13_feda4a74	0.385321	0.000334	FALSE	TRUE	FALSE	SVA_F	SVA
Sniffles2.INS.1707MC	INS	chr13	107783264	49	NALF1-IT1	0.49002	INS_chr13_8dae475f	0.235102	0.156552	FALSE	FALSE	TRUE		Non-repeat
Sniffles2.DEL.1710MC	DEL	chr13	107806778	-39	NALF1-IT1	0.00091	DEL_chr13_57aff6b3	0.004679	2.4e-05	FALSE	FALSE	TRUE		Non-repeat
Sniffles2.DEL.1711MC	DEL	chr13	107818607	-44	NALF1-IT1	0.13727	DEL_chr13_b3c0d620	0.043236	5.9e-05	FALSE	FALSE	TRUE	AluY	SINE/Alu
Sniffles2.INS.170EMC	INS	chr13	107822316	40	NALF1-IT1	0.00091	.		.	FALSE	FALSE	TRUE	(T)n	Simple_repeat
Sniffles2.DEL.1712MC	DEL	chr13	107880922	-41	NALF1-IT1	0.00272	.		.	FALSE	FALSE	TRUE	L1P4	LINE
Sniffles2.INS.170FMC	INS	chr13	107887393	63	NALF1-IT1	0.99818	INS_chr13_c776631c	0.968506	0.988229	TRUE	TRUE	FALSE	MSTA	LTR
Sniffles2.DEL.1715MC	DEL	chr13	107908181	-957	NALF1-IT1	0.13454	DEL_chr13_ab5cdd63	0.929537	0.12573	TRUE	TRUE	FALSE		Non-repeat
Sniffles2.DEL.1716MC	DEL	chr13	107931503	-42	NALF1-IT1	0.00091	DEL_chr13_a5549721	0.071906	7.5e-05	FALSE	FALSE	TRUE	(AGGGA)n	Simple_repeat
Sniffles2.DEL.1717MC	DEL	chr13	107945455	-5110	NALF1-IT1	0.00182	DEL_chr13_0f4d45ad	0.998242	7.1e-05	TRUE	TRUE	FALSE	L1M1	LINE
Sniffles2.DEL.1718MC	DEL	chr13	107951432	-65	NALF1-IT1	0.46454	DEL_chr13_2b3daf20	0.227939	4.8e-05	TRUE	FALSE	FALSE	LTR12	LTR
Sniffles2.INS.1714MC	INS	chr13	107983016	31	NALF1-IT1	0.02004	.		.	FALSE	FALSE	TRUE		Non-repeat
Sniffles2.INS.1719MC	INS	chr13	108016665	322	LIG4,NALF1-IT1	0.35546	INS_chr13_f5ef51ea	0.993798	0.331233	TRUE	TRUE	FALSE	AluY	SINE/Alu
Sniffles2.INS.171AMC	INS	chr13	108042850	79	LIG4	0.34153	.		.	FALSE	FALSE	TRUE		Non-repeat
Sniffles2.INS.171BMC	INS	chr13	108056405	47	LIG4	0.00091	.		.	FALSE	FALSE	TRUE	(A)n	Simple_repeat
Sniffles2.INS.171CMC	INS	chr13	108067466	316	LIG4	0.46721	INS_chr13_440b1c5c	0.848508	0.490037	TRUE	TRUE	FALSE	AluY	SINE/Alu
Sniffles2.INS.171DMC	INS	chr13	108116055	73	LIG4	0.93376	INS_chr13_2447acf9	0.986486	0.971806	TRUE	TRUE	FALSE		Non-repeat
Sniffles2.INS.171EMC	INS	chr13	108215433	82	LIG4	0.87387	INS_chr13_c8b8b89e	0.921348	0.351627	FALSE	TRUE	FALSE	(C)n	Simple_repeat
Sniffles2.DEL.1721MC	DEL	chr13	108258211	-72	TNFSF13B,LIG4	0.04537	DEL_chr13_43cb3534	0.121367	0.000222	TRUE	FALSE	FALSE	(TA)n	Simple_repeat
Sniffles2.INS.171FMC	INS	chr13	108258540	119	TNFSF13B,LIG4	0.94555	.		.	FALSE	FALSE	TRUE	DNM1r	other-repeat
Sniffles2.DEL.1722MC	DEL	chr13	108271445	-37	TNFSF13B	0.00365	DEL_chr13_0f37a369	7e-05	2.4e-05	FALSE	FALSE	TRUE	(AC)n	Simple_repeat
Sniffles2.INS.1720MC	INS	chr13	108278579	606	TNFSF13B	0.96915	.		.	FALSE	FALSE	TRUE	(CTC)n	Simple_repeat
Sniffles2.DEL.1723MC	DEL	chr13	108294676	-1140	TNFSF13B	0.07195	DEL_chr13_f50319da	0.238105	0.160046	FALSE	FALSE	TRUE	L1M4	LINE
Sniffles2.DEL.1724MC	DEL	chr13	108294680	-4518	TNFSF13B	0.03552	DEL_chr13_f50319da	0.94303	0.160046	TRUE	TRUE	FALSE	L1M4	LINE
Sniffles2.DEL.1725MC	DEL	chr13	108295846	-3594	TNFSF13B	0.10474	DEL_chr13_f50319da	0.750209	0.160046	FALSE	TRUE	FALSE	L1M4	LINE
Sniffles2.DEL.1726MC	DEL	chr13	108296720	-2736	TNFSF13B	0.00273	DEL_chr13_f50319da	0.57116	0.160046	FALSE	TRUE	FALSE	L1M4	LINE
Sniffles2.DUP.172BMC	DUP	chr13	108342080	8075	TNFSF13B	0.00091	DUP_chr13_c1e21fb5	0.023917	8e-06	FALSE	FALSE	TRUE		Non-repeat
Sniffles2.DEL.1729MC	DEL	chr13	108348440	-35	TNFSF13B	0.00272	DEL_chr13_c446f9ce	0.006189	8e-06	FALSE	FALSE	TRUE		Non-repeat
Sniffles2.DEL.172AMC	DEL	chr13	108374529	-32	TNFSF13B	0.00182	DEL_chr13_0f37a369	6.1e-05	2.4e-05	FALSE	FALSE	TRUE	(T)n	Simple_repeat
Sniffles2.INS.1728MC	INS	chr13	108377350	33	TNFSF13B	0.03721	.		.	FALSE	FALSE	TRUE	A-rich	Low_complexity
Sniffles2.DEL.172FMC	DEL	chr13	108440468	-38	TNFSF13B	0.00091	DEL_chr13_0f37a369	7.2e-05	2.4e-05	FALSE	FALSE	TRUE		Non-repeat
Sniffles2.INS.172DMC	INS	chr13	108454841	55	TNFSF13B	0.02	INS_chr13_24df99d8	0.739908	0.034289	TRUE	TRUE	FALSE	(TTCT)n	Simple_repeat
Sniffles2.INS.172CMC	INS	chr13	108458571	795	TNFSF13B	0.94646	INS_chr13_5ae89755	0.242221	0.001491	FALSE	FALSE	TRUE		Non-repeat
Sniffles2.DEL.1730MC	DEL	chr13	108463270	-3655	TNFSF13B	0.00091	DEL_chr13_307bec76	0.915205	8e-06	FALSE	TRUE	FALSE	L1P1	LINE
Sniffles2.DEL.1731MC	DEL	chr13	108482173	-36	TNFSF13B	0.00091	DEL_chr13_0f37a369	6.9e-05	2.4e-05	FALSE	FALSE	TRUE	(A)n	Simple_repeat
Sniffles2.INS.172EMC	INS	chr13	108485058	49	TNFSF13B	0.00091	.		.	FALSE	FALSE	TRUE	(CA)n	Simple_repeat
Sniffles2.DEL.1735MC	DEL	chr13	108510441	-35	TNFSF13B	0.00091	DEL_chr13_0f37a369	6.7e-05	2.4e-05	FALSE	FALSE	TRUE		Non-repeat
Sniffles2.INS.1733MC	INS	chr13	108528620	156	TNFSF13B	0.96098	.		.	FALSE	FALSE	TRUE	(CTCCT)n	Simple_repeat
Sniffles2.INS.1734MC	INS	chr13	108543863	32	TNFSF13B	0.00091	.		.	FALSE	FALSE	TRUE	(A)n	Simple_repeat
Sniffles2.DEL.1736MC	DEL	chr13	108574675	-35	TNFSF13B	0.00091	DEL_chr13_0f37a369	6.7e-05	2.4e-05	FALSE	FALSE	TRUE	(TG)n	Simple_repeat
Sniffles2.DEL.173BMC	DEL	chr13	108614842	-62	TNFSF13B	0.27322	DEL_chr13_1edb759f	0.952381	0.278233	TRUE	TRUE	FALSE	L1M4	LINE
Sniffles2.INS.1737MC	INS	chr13	108673011	36	TNFSF13B	0.00275	.		.	FALSE	FALSE	TRUE		Non-repeat
Sniffles2.INS.1739MC	INS	chr13	108690294	2847	TNFSF13B	0.00272	.		.	FALSE	FALSE	TRUE		Non-repeat
Sniffles2.INS.1738MC	INS	chr13	108690375	4668	TNFSF13B	0.61883	.		.	FALSE	FALSE	TRUE		Non-repeat
Sniffles2.INS.173AMC	INS	chr13	108690375	9287	TNFSF13B	0.00454	.		.	FALSE	FALSE	TRUE		Non-repeat
Sniffles2.DEL.173CMC	DEL	chr13	108695194	-42	TNFSF13B	0.00091	DEL_chr13_fc041f7c	0.046892	0.001095	FALSE	FALSE	TRUE		Non-repeat
Sniffles2.DEL.173DMC	DEL	chr13	108709398	-692	TNFSF13B	0.29273	DEL_chr13_8c0d7faf	0.995671	0.308457	TRUE	TRUE	FALSE		Non-repeat
Sniffles2.DEL.173EMC	DEL	chr13	108715902	-38	TNFSF13B	0.00455	DEL_chr13_e9a66a96	0.150798	0.000654	FALSE	FALSE	TRUE		Non-repeat
Sniffles2.DEL.1741MC	DEL	chr13	108818423	-39	TNFSF13B	0.00181	DEL_chr13_57db91f8	0.097566	0.000812	FALSE	FALSE	TRUE		Non-repeat
Sniffles2.INS.173FMC	INS	chr13	108826594	190	TNFSF13B	0.00182	.		.	FALSE	FALSE	TRUE		Non-repeat
Sniffles2.DEL.1742MC	DEL	chr13	108849620	-36	TNFSF13B	0.00364	DEL_chr13_615b467d	0.115625	0.005108	FALSE	FALSE	TRUE	(GT)n	Simple_repeat
Sniffles2.INS.1740MC	INS	chr13	108860202	40	TNFSF13B	0.03091	.		.	FALSE	FALSE	TRUE		Non-repeat
Sniffles2.DEL.1743MC	DEL	chr13	108873652	-121	TNFSF13B	0.12886	DEL_chr13_3251c328	0.189435	0.000736	FALSE	FALSE	TRUE		Non-repeat
Sniffles2.INS.1745MC	INS	chr13	108914162	46	TNFSF13B	0.00182	.		.	FALSE	FALSE	TRUE	(TTCTCC)n	Simple_repeat
Sniffles2.INS.1746MC	INS	chr13	108932184	34	TNFSF13B	0.00091	.		.	FALSE	FALSE	TRUE		Non-repeat
Sniffles2.DEL.1749MC	DEL	chr13	108936117	-35	TNFSF13B	0.00364	DEL_chr13_114e9e84	0.00064	8e-06	FALSE	FALSE	TRUE	(TTCC)n	Simple_repeat
Sniffles2.INS.1747MC	INS	chr13	108972250	32	TNFSF13B	0.04909	.		.	FALSE	FALSE	TRUE	(TA)n	Simple_repeat
Sniffles2.DEL.174AMC	DEL	chr13	108972350	-35	TNFSF13B	0.00546	DEL_chr13_e9370da6	0.308761	0.00035	FALSE	TRUE	FALSE	(AT)n	Simple_repeat
Sniffles2.DEL.174BMC	DEL	chr13	108991529	-46	TNFSF13B	0.00091	DEL_chr13_d4bc8fbc	0.305195	8e-06	FALSE	TRUE	FALSE		Non-repeat
Sniffles2.INS.1748MC	INS	chr13	108991621	55	TNFSF13B	0.93829	.		.	FALSE	FALSE	TRUE		Non-repeat
Sniffles2.DEL.174CMC	DEL	chr13	108997317	-50	TNFSF13B	0.90744	DEL_chr13_d14fdb0a	0.130769	0.440337	TRUE	FALSE	FALSE	(AG)n	Simple_repeat
Sniffles2.DEL.1756MC	DEL	chr13	109007540	-36	TNFSF13B	0.01273	DEL_chr13_93cffcc6	0.050546	0.00025	FALSE	FALSE	TRUE	(TG)n	Simple_repeat
Sniffles2.DEL.1757MC	DEL	chr13	109008619	-54	TNFSF13B	0.64791	DEL_chr13_52f977db	0.121681	0.003955	FALSE	FALSE	TRUE		Non-repeat
Sniffles2.INS.174EMC	INS	chr13	109008686	47	TNFSF13B	0.00181	.		.	FALSE	FALSE	TRUE		Non-repeat
Sniffles2.INS.174DMC	INS	chr13	109010958	38	TNFSF13B	0.17577	.		.	FALSE	FALSE	TRUE	(TA)n	Simple_repeat
Sniffles2.INS.174FMC	INS	chr13	109022337	39	TNFSF13B	0.02727	INS_chr13_5e4cd0c1	0.506494	0.020224	FALSE	TRUE	FALSE	(TA)n	Simple_repeat
Sniffles2.INS.1750MC	INS	chr13	109023310	117	TNFSF13B	0.61252	.		.	FALSE	FALSE	TRUE	(TA)n	Simple_repeat
Sniffles2.DEL.1758MC	DEL	chr13	109023353	-63	TNFSF13B	0.02636	DEL_chr13_48ff5f46	0.380952	8e-05	FALSE	TRUE	FALSE	(AT)n	Simple_repeat
Sniffles2.DEL.1759MC	DEL	chr13	109027535	-6636	TNFSF13B	0.00091	DEL_chr13_0867cfc0	0.999849	0.000603	TRUE	TRUE	FALSE		Non-repeat
Sniffles2.INS.1751MC	INS	chr13	109040386	32	TNFSF13B	0.04628	.		.	FALSE	FALSE	TRUE	(AG)n	Simple_repeat
Sniffles2.INS.1753MC	INS	chr13	109046057	52	TNFSF13B	0.00091	.		.	FALSE	FALSE	TRUE		Non-repeat
Sniffles2.INS.1752MC	INS	chr13	109048968	110	TNFSF13B	0.36298	.		.	TRUE	FALSE	FALSE		Non-repeat
Sniffles2.INS.1754MC	INS	chr13	109075382	46	TNFSF13B	0.59437	INS_chr13_b6d22a16	0.825234	4e-05	TRUE	TRUE	FALSE		Non-repeat
Sniffles2.DEL.175AMC	DEL	chr13	109083384	-33	TNFSF13B	0.00911	DEL_chr13_900ede4c	0.002896	0.000678	FALSE	FALSE	TRUE	(A)n	Simple_repeat
Sniffles2.INS.1755MC	INS	chr13	109092304	2215	TNFSF13B	0.00544	.		.	FALSE	FALSE	TRUE	L1HS	LINE
Sniffles2.INS.175BMC	INS	chr13	109109362	36	TNFSF13B	0.00364	.		.	FALSE	FALSE	TRUE	(A)n	Simple_repeat
Sniffles2.DEL.175CMC	DEL	chr13	109117413	-34	TNFSF13B	0.01188	DEL_chr13_df3e130b	0.263529	5.6e-05	FALSE	FALSE	TRUE	(AT)n	Simple_repeat
Sniffles2.DEL.175DMC	DEL	chr13	109154895	-32	TNFSF13B	0.00091	DEL_chr13_d054f63d	0.002343	8e-06	FALSE	FALSE	TRUE		Non-repeat
Sniffles2.DEL.1763MC	DEL	chr13	109199193	-34	TNFSF13B	0.11343	DEL_chr13_157b48a3	0.012211	0.000171	FALSE	FALSE	TRUE	(AT)n	Simple_repeat
Sniffles2.INS.175EMC	INS	chr13	109199197	41	TNFSF13B	0.01452	.		.	FALSE	FALSE	TRUE	(C)n	Simple_repeat
Sniffles2.INS.175FMC	INS	chr13	109217840	41	TNFSF13B	0.45463	.		.	FALSE	FALSE	TRUE	(AT)n	Simple_repeat
Sniffles2.INS.1760MC	INS	chr13	109218464	86	TNFSF13B	0.00547	INS_chr13_4c081929	0.732704	0.008117	FALSE	TRUE	FALSE	(TATATAT)n	Simple_repeat
Sniffles2.DEL.1764MC	DEL	chr13	109225005	-32	TNFSF13B	0.16758	DEL_chr13_adf98767	0.095478	0.000485	FALSE	FALSE	TRUE	(TA)n	Simple_repeat
Sniffles2.INS.1761MC	INS	chr13	109235211	62	TNFSF13B	0.90091	.		.	TRUE	FALSE	FALSE		Non-repeat
Sniffles2.INS.1762MC	INS	chr13	109252995	68	TNFSF13B	0.03818	.		.	TRUE	FALSE	FALSE		Non-repeat
Sniffles2.DEL.1765MC	DEL	chr13	109294055	-44	TNFSF13B	0.00729	DEL_chr13_eb22eff7	0.179283	0.000403	FALSE	FALSE	TRUE	(CA)n	Simple_repeat
Sniffles2.INS.1767MC	INS	chr13	109311542	37	TNFSF13B	0.40109	.		.	FALSE	FALSE	TRUE	SVA_D	SVA
Sniffles2.DEL.176DMC	DEL	chr13	109311642	-39	TNFSF13B	0.00091	DEL_chr13_5dab1ed8	0.2	0.000751	FALSE	FALSE	TRUE	SVA_C	SVA
Sniffles2.INS.1768MC	INS	chr13	109343427	220	TNFSF13B	0.88112	.		.	FALSE	FALSE	TRUE	(AT)n	Simple_repeat
Sniffles2.INS.1769MC	INS	chr13	109343432	817	TNFSF13B	0.00091	.		.	FALSE	FALSE	TRUE	(AT)n	Simple_repeat
Sniffles2.INS.176AMC	INS	chr13	109346822	32	TNFSF13B	0.35155	.		.	FALSE	FALSE	TRUE	(TA)n	Simple_repeat
Sniffles2.DEL.176EMC	DEL	chr13	109348054	-35	TNFSF13B	0.2196	DEL_chr13_603e230d	0.395604	1.6e-05	FALSE	TRUE	FALSE	(AAAGA)n	Simple_repeat
Sniffles2.DEL.176FMC	DEL	chr13	109382734	-36	TNFSF13B	0.51364	DEL_chr13_eb133eb0	0.336364	0.000376	TRUE	TRUE	FALSE	(AT)n	Simple_repeat
Sniffles2.INS.176BMC	INS	chr13	109383473	49	TNFSF13B	0.05009	.		.	FALSE	FALSE	TRUE		Non-repeat
Sniffles2.INS.176CMC	INS	chr13	109392652	109	TNFSF13B	0.65064	.		.	FALSE	FALSE	TRUE	(GAAG)n	Simple_repeat
Sniffles2.INS.1771MC	INS	chr13	109426451	32	TNFSF13B	0.07832	.		.	FALSE	FALSE	TRUE	(CCTT)n	Simple_repeat
Sniffles2.DEL.1775MC	DEL	chr13	109426466	-31	TNFSF13B	0.15118	DEL_chr13_99a77522	0.551724	0.000279	TRUE	TRUE	FALSE	(CTTC)n	Simple_repeat
Sniffles2.DEL.1776MC	DEL	chr13	109449435	-57	TNFSF13B	0.01633	DEL_chr13_0e2565a4	0.025032	8e-06	TRUE	FALSE	FALSE	(AT)n	Simple_repeat
Sniffles2.INS.1772MC	INS	chr13	109449702	62	TNFSF13B	0.14428	.		.	FALSE	FALSE	TRUE	(AT)n	Simple_repeat
Sniffles2.DEL.1777MC	DEL	chr13	109477697	-37	TNFSF13B	0.00091	.		.	FALSE	FALSE	TRUE		Non-repeat
Sniffles2.DEL.1778MC	DEL	chr13	109481520	-33	TNFSF13B	0.00545	DEL_chr13_810e1329	4.4e-05	8e-06	FALSE	FALSE	TRUE	(CT)n	Simple_repeat
Sniffles2.DEL.1779MC	DEL	chr13	109488979	-40	ING1,TNFSF13B	0.04727	DEL_chr13_829125eb	0.094895	0.000222	FALSE	FALSE	TRUE		Non-repeat
Sniffles2.INS.1773MC	INS	chr13	109488996	206	ING1,TNFSF13B	0.62976	.		.	FALSE	FALSE	TRUE		Non-repeat
Sniffles2.INS.1774MC	INS	chr13	109489021	921	ING1,TNFSF13B	0.00636	.		.	FALSE	FALSE	TRUE		Non-repeat
Sniffles2.INS.177BMC	INS	chr13	109497212	32	ING1,TNFSF13B	0.00091	.		.	FALSE	FALSE	TRUE	(TC)n	Simple_repeat
Sniffles2.DEL.1781MC	DEL	chr13	109501873	-32	ING1,TNFSF13B	0.00181	DEL_chr13_89c05309	0.002062	8e-06	FALSE	FALSE	TRUE	(CTAC)n	Simple_repeat
Sniffles2.DEL.1782MC	DEL	chr13	109513621	-48	ING1,TNFSF13B	0.00182	.		.	FALSE	FALSE	TRUE		Non-repeat
Sniffles2.INS.177CMC	INS	chr13	109513961	44	ING1,TNFSF13B	0.00091	.		.	FALSE	FALSE	TRUE		Non-repeat
Sniffles2.DEL.1783MC	DEL	chr13	109531029	-34	ING1	0.00363	.		.	FALSE	FALSE	TRUE	(ATT)n	Simple_repeat
Sniffles2.INS.177DMC	INS	chr13	109552903	32	ING1	0.02455	.		.	FALSE	FALSE	TRUE		Non-repeat
Sniffles2.DEL.1784MC	DEL	chr13	109560845	-53	ING1	0.52182	DEL_chr13_15be921d	0.013158	0.000585	TRUE	FALSE	FALSE	(TACATG)n	Simple_repeat
Sniffles2.INS.177EMC	INS	chr13	109560872	51	ING1	0.05636	.		.	FALSE	FALSE	TRUE		Non-repeat
Sniffles2.DEL.1785MC	DEL	chr13	109561799	-5160	ING1	0.00091	DEL_chr13_166d2ca4	0.996137	1.6e-05	TRUE	TRUE	FALSE		Non-repeat
Sniffles2.INS.177FMC	INS	chr13	109568476	55	ING1	0.00091	.		.	FALSE	FALSE	TRUE	(TA)n	Simple_repeat
Sniffles2.INS.1780MC	INS	chr13	109569396	32	ING1	0.00364	.		.	FALSE	FALSE	TRUE		Non-repeat
Sniffles2.DEL.1786MC	DEL	chr13	109569451	-129	ING1	0.56534	DEL_chr13_d4acaaf0	0.630769	9.9e-05	FALSE	TRUE	FALSE		Non-repeat
Sniffles2.DEL.1787MC	DEL	chr13	109570726	-41	ING1	0.00091	DEL_chr13_8603e06d	0.075269	0.000318	FALSE	FALSE	TRUE		Non-repeat
Sniffles2.INS.1788MC	INS	chr13	109654998	179	ING1	0.09199	.		.	FALSE	FALSE	TRUE	(GT)n	Simple_repeat
Sniffles2.DEL.178AMC	DEL	chr13	109665958	-59	ING1	0.21506	DEL_chr13_4f7159a9	0.321111	8e-06	FALSE	TRUE	FALSE		Non-repeat
Sniffles2.DEL.178BMC	DEL	chr13	109669767	-31	ING1	0.13546	DEL_chr13_280fe748	0.00388	3.2e-05	FALSE	FALSE	TRUE	(A)n	Simple_repeat
Sniffles2.INS.1789MC	INS	chr13	109694399	71	ING1	0.44718	.		.	FALSE	FALSE	TRUE	(AT)n	Simple_repeat
Sniffles2.DEL.178CMC	DEL	chr13	109694584	-62	ING1	0.00545	DEL_chr13_e31c88d0	0.193252	0.000301	FALSE	FALSE	TRUE	(TA)n	Simple_repeat
Sniffles2.DEL.1791MC	DEL	chr13	109717371	-124	ING1	0.27505	DEL_chr13_c37456a4	0.534069	0.001019	TRUE	TRUE	FALSE	(GAGT)n	Simple_repeat
Sniffles2.INS.178DMC	INS	chr13	109717987	49	ING1	0.00182	.		.	FALSE	FALSE	TRUE		Non-repeat
Sniffles2.DEL.1792MC	DEL	chr13	109729662	-38	ING1	0.00183	DEL_chr13_b8cb6c0b	0.001516	3.2e-05	FALSE	FALSE	TRUE		Non-repeat
Sniffles2.INS.178EMC	INS	chr13	109746730	45	ING1	0.00091	.		.	FALSE	FALSE	TRUE	(CT)n	Simple_repeat
Sniffles2.DEL.1793MC	DEL	chr13	109765022	-981	ING1	0.56896	DEL_chr13_ad0591e1	0.583503	0.000873	FALSE	TRUE	FALSE		Non-repeat
Sniffles2.DEL.1794MC	DEL	chr13	109765501	-145	ING1	0.2559	DEL_chr13_ad0591e1	0.254799	0.000873	FALSE	FALSE	TRUE		Non-repeat
Sniffles2.INS.178FMC	INS	chr13	109765514	48	ING1	0.02732	.		.	FALSE	FALSE	TRUE		Non-repeat
Sniffles2.DEL.1795MC	DEL	chr13	109765926	-832	ING1	0.11953	DEL_chr13_36fbec0b	0.554366	0.382921	TRUE	TRUE	FALSE		Non-repeat
Sniffles2.DEL.1796MC	DEL	chr13	109766469	-196	ING1	0.05556	DEL_chr13_36fbec0b	0.142857	0.382921	FALSE	FALSE	TRUE		Non-repeat
Sniffles2.INS.1790MC	INS	chr13	109766699	95	ING1	0.14156	.		.	FALSE	FALSE	TRUE		Non-repeat
Sniffles2.DEL.1797MC	DEL	chr13	109775763	-36	ING1	0.00091	.		.	FALSE	FALSE	TRUE	(AC)n	Simple_repeat
Sniffles2.DEL.1798MC	DEL	chr13	109787289	-41	ING1	0.00091	DEL_chr13_8d9353f2	0.007705	0.003447	FALSE	FALSE	TRUE		Non-repeat
Sniffles2.DEL.179DMC	DEL	chr13	109811404	-48	ING1	0.01005	DEL_chr13_64b32ae9	0.395161	8e-06	FALSE	TRUE	FALSE		Non-repeat
Sniffles2.INS.1799MC	INS	chr13	109816360	59	ING1	0.00091	.		.	FALSE	FALSE	TRUE		Non-repeat
Sniffles2.DEL.179EMC	DEL	chr13	109820766	-8579	ING1	0.00636	DEL_chr13_f5bdba61	0.996169	0.00184	TRUE	TRUE	FALSE	L1PA5	LINE
Sniffles2.INS.179AMC	INS	chr13	109858567	36	ING1	0.00091	.		.	FALSE	FALSE	TRUE	(T)n	Simple_repeat
Sniffles2.DEL.179FMC	DEL	chr13	109864735	-36	ING1	0.00364	DEL_chr13_890cb73b	0.00318	0.000111	FALSE	FALSE	TRUE	(CA)n	Simple_repeat
Sniffles2.INS.179BMC	INS	chr13	109871645	35	ING1	0.01277	.		.	FALSE	FALSE	TRUE	(AT)n	Simple_repeat
Sniffles2.INS.179CMC	INS	chr13	109875659	72	ING1	0.50091	.		.	TRUE	FALSE	FALSE	GA-rich	Low_complexity
Sniffles2.DUP.17A4MC	DUP	chr13	109914622	15095	ING1	0.00091	DUP_chr13_c319797b	0.999867	8e-06	TRUE	TRUE	FALSE		Non-repeat
Sniffles2.DEL.17A2MC	DEL	chr13	109937472	-44	ING1	0.13727	DEL_chr13_1ce13538	0.098039	0.00023	FALSE	FALSE	TRUE	(TA)n	Simple_repeat
Sniffles2.INS.17A0MC	INS	chr13	109937494	37	ING1	0.00454	.		.	FALSE	FALSE	TRUE	(TA)n	Simple_repeat
Sniffles2.DEL.17A3MC	DEL	chr13	109954630	-39	ING1	0.00272	DEL_chr13_024b6b0c	0.0002	8e-06	FALSE	FALSE	TRUE		Non-repeat
Sniffles2.INS.17A1MC	INS	chr13	109981341	31	ING1	0.04827	.		.	FALSE	FALSE	TRUE	(TTTA)n	Simple_repeat
Sniffles2.INS.17A5MC	INS	chr13	110002763	67	ING1	0.01186	.		.	TRUE	FALSE	FALSE		Non-repeat
Sniffles2.INS.17A6MC	INS	chr13	110014156	56	ING1	0.00091	INS_chr13_885bceaf	0.734694	0.000357	FALSE	TRUE	FALSE	(TA)n	Simple_repeat
Sniffles2.INS.17A7MC	INS	chr13	110043601	187	ING1	0.94102	INS_chr13_1e934173	0.979058	0.991265	TRUE	TRUE	FALSE	(CA)n	Simple_repeat
Sniffles2.DEL.17A9MC	DEL	chr13	110088886	-22176	ING1	0.00455	DEL_chr13_44f6e898	0.987003	0.001269	TRUE	TRUE	FALSE		Non-repeat
Sniffles2.DEL.17A8MC	DEL	chr13	110089071	-31	ING1	0.26134	DEL_chr13_174e04d2	0.16	3.8e-05	FALSE	FALSE	TRUE	(TA)n	Simple_repeat
Sniffles2.DEL.17AAMC	DEL	chr13	110091120	-107	ING1	0.09818	DEL_chr13_44f6e898	0.004807	0.001269	FALSE	FALSE	TRUE		Non-repeat
Sniffles2.DEL.17ACMC	DEL	chr13	110110980	-48	ING1	0.00182	DEL_chr13_1e68d92b	0.011759	0.000201	FALSE	FALSE	TRUE	(GGCG)n	Simple_repeat
Sniffles2.INS.17ABMC	INS	chr13	110154716	34	ING1	0.81579	.		.	FALSE	FALSE	TRUE		Non-repeat
Sniffles2.DEL.17ADMC	DEL	chr13	110160146	-315	ING1	0.09215	DEL_chr13_64642872	0.946203	0.118072	TRUE	TRUE	FALSE	AluY	SINE/Alu
Sniffles2.INS.17AEMC	INS	chr13	110201302	159	ING1	0.16454	INS_chr13_5fb55e76	0.525646	0.082309	FALSE	TRUE	FALSE		Non-repeat
Sniffles2.DEL.17B6MC	DEL	chr13	110203449	-38	ING1	0.00091	DEL_chr13_48e37112	0.088036	3.2e-05	FALSE	FALSE	TRUE		Non-repeat
Sniffles2.INS.17AFMC	INS	chr13	110203480	43	ING1	0.00182	.		.	FALSE	FALSE	TRUE		Non-repeat
Sniffles2.INS.17B0MC	INS	chr13	110205466	34	ING1	0.00182	.		.	FALSE	FALSE	TRUE	(A)n	Simple_repeat
Sniffles2.DEL.17B7MC	DEL	chr13	110219847	-48	ING1	0.04182	.		.	FALSE	FALSE	TRUE	(AT)n	Simple_repeat
Sniffles2.INS.17B1MC	INS	chr13	110219868	94	ING1	0.28273	.		.	FALSE	FALSE	TRUE	DNM1r	other-repeat
Sniffles2.DEL.17B8MC	DEL	chr13	110222486	-216	ING1	0.05727	DEL_chr13_5f7f847b	0.683248	0.05344	FALSE	TRUE	FALSE	AluY	SINE/Alu
Sniffles2.DEL.17B9MC	DEL	chr13	110247511	-1632	ING1	0.00091	DEL_chr13_eb80e712	0.598898	0.001507	FALSE	TRUE	FALSE		Non-repeat
Sniffles2.DEL.17BAMC	DEL	chr13	110252491	-63	ING1	0.28688	DEL_chr13_126fd19a	0.057071	8e-06	TRUE	FALSE	FALSE	(TA)n	Simple_repeat
Sniffles2.INS.17B2MC	INS	chr13	110252907	83	ING1	0.53358	.		.	FALSE	FALSE	TRUE	(TA)n	Simple_repeat
Sniffles2.DEL.17BBMC	DEL	chr13	110253359	-89	ING1	0.34454	DEL_chr13_27b84bd9	0.536029	0.156126	FALSE	TRUE	FALSE	(TACATA)n	Simple_repeat
Sniffles2.INS.17B5MC	INS	chr13	110255667	2482	ING1	0.02555	.		.	FALSE	FALSE	TRUE		Non-repeat
Sniffles2.INS.17B4MC	INS	chr13	110255669	1216	ING1	0.1579	.		.	FALSE	FALSE	TRUE	GA-rich	Low_complexity
Sniffles2.INS.17B3MC	INS	chr13	110255704	225	ING1	0.70054	.		.	FALSE	FALSE	TRUE	GA-rich	Low_complexity
Sniffles2.DEL.17BCMC	DEL	chr13	110255787	-39	ING1	0.00455	DEL_chr13_be0bdc3c	0.242424	0.000975	FALSE	FALSE	TRUE	GA-rich	Low_complexity
Sniffles2.DEL.17BDMC	DEL	chr13	110284188	-39	ING1	0.00091	DEL_chr13_4139d14a	0.001329	8e-06	FALSE	FALSE	TRUE		Non-repeat
Sniffles2.DEL.17BEMC	DEL	chr13	110290120	-39	ING1	0.00091	DEL_chr13_4139d14a	0.001329	8e-06	FALSE	FALSE	TRUE		Non-repeat
Sniffles2.DEL.17C6MC	DEL	chr13	110313580	-237	ING1	0.82396	DEL_chr13_7dcf38bf	0.697947	0.235961	FALSE	TRUE	FALSE		Non-repeat
Sniffles2.INS.17C0MC	INS	chr13	110313829	34	ING1	0.00182	.		.	FALSE	FALSE	TRUE		Non-repeat
Sniffles2.INS.17C2MC	INS	chr13	110355396	939	ING1	0.01452	.		.	FALSE	FALSE	TRUE		Non-repeat
Sniffles2.INS.17C1MC	INS	chr13	110355554	125	ING1	0.46733	.		.	FALSE	FALSE	TRUE		Non-repeat
Sniffles2.DEL.17C7MC	DEL	chr13	110355654	-52	ING1	0.32577	DEL_chr13_670111e6	0.109504	0.123219	TRUE	FALSE	FALSE		Non-repeat
Sniffles2.DEL.17C8MC	DEL	chr13	110376577	-38	ING1	0.00091	DEL_chr13_61c09a9e	0.001585	8e-06	FALSE	FALSE	TRUE		Non-repeat
Sniffles2.DEL.17C9MC	DEL	chr13	110381121	-43	ING1	0.00091	DEL_chr13_02ab2237	0.09205	0.000138	FALSE	FALSE	TRUE		Non-repeat
Sniffles2.INS.17C4MC	INS	chr13	110385436	1913	ING1	0.00182	.		.	FALSE	FALSE	TRUE		Non-repeat
Sniffles2.INS.17C3MC	INS	chr13	110385470	1051	ING1	0.61434	.		.	FALSE	FALSE	TRUE		Non-repeat
Sniffles2.DEL.17CAMC	DEL	chr13	110385504	-113	ING1	0.26727	DEL_chr13_eb242d7b	0.373771	0.057524	FALSE	TRUE	FALSE		Non-repeat
Sniffles2.INS.17C5MC	INS	chr13	110385638	189	ING1	0.03727	.		.	FALSE	FALSE	TRUE		Non-repeat
Sniffles2.DEL.17D3MC	DEL	chr13	110408888	-142	ING1	0.77405	DEL_chr13_c4e0adc7	0.565217	0.173326	TRUE	TRUE	FALSE	DNM1r	other-repeat
Sniffles2.INS.17CCMC	INS	chr13	110424449	320	ING1	0.67122	INS_chr13_fbd2f448	0.996885	0.64579	TRUE	TRUE	FALSE	AluY	SINE/Alu
Sniffles2.INS.17CDMC	INS	chr13	110442838	32	ING1	0.48548	.		.	FALSE	FALSE	TRUE	(A)n	Simple_repeat
Sniffles2.DEL.17D4MC	DEL	chr13	110452264	-38	ING1	0.00273	DEL_chr13_505034bd	0.0623	1.6e-05	FALSE	FALSE	TRUE		Non-repeat
Sniffles2.DEL.17D5MC	DEL	chr13	110456983	-125	ING1	0.52632	DEL_chr13_b59f9808	0.266949	0.018049	FALSE	FALSE	TRUE		Non-repeat
Sniffles2.INS.17CEMC	INS	chr13	110457021	41	ING1	0.18273	.		.	FALSE	FALSE	TRUE		Non-repeat
Sniffles2.INS.17CFMC	INS	chr13	110474827	88	ING1	0.43103	.		.	FALSE	FALSE	TRUE		Non-repeat
Sniffles2.INS.17D0MC	INS	chr13	110479430	72	ING1	0.81398	.		.	TRUE	FALSE	FALSE		Non-repeat
Sniffles2.DEL.17D6MC	DEL	chr13	110480468	-38	ING1	0.00091	DEL_chr13_76f0522a	4.1e-05	8e-06	FALSE	FALSE	TRUE		Non-repeat
Sniffles2.INS.17D1MC	INS	chr13	110481083	1019	ING1	0.29273	.		.	FALSE	FALSE	TRUE		Non-repeat
Sniffles2.INS.17D2MC	INS	chr13	110481247	112	ING1	0.41379	.		.	FALSE	FALSE	TRUE		Non-repeat
Sniffles2.DEL.17D7MC	DEL	chr13	110481363	-61	ING1	0.03176	DEL_chr13_af9235e2	0.446043	0.000456	FALSE	TRUE	FALSE		Non-repeat
Sniffles2.DEL.17D8MC	DEL	chr13	110484172	-40	ING1	0.01366	DEL_chr13_76f0522a	4.3e-05	8e-06	FALSE	FALSE	TRUE		Non-repeat
Sniffles2.DEL.17D9MC	DEL	chr13	110496555	-104	ING1	0.05909	DEL_chr13_a0d67acf	0.242494	0.034253	FALSE	FALSE	TRUE		Non-repeat
Sniffles2.INS.17DBMC	INS	chr13	110497547	43	ING1	0.48725	.		.	FALSE	FALSE	TRUE		Non-repeat
Sniffles2.DEL.17E2MC	DEL	chr13	110497738	-110	ING1	0.12523	DEL_chr13_e528b55f	0.351266	0.004614	FALSE	TRUE	FALSE		Non-repeat
Sniffles2.DEL.17E3MC	DEL	chr13	110506285	-43	ING1	0.01277	DEL_chr13_7e9167b6	0.431373	7.9e-05	FALSE	TRUE	FALSE		Non-repeat
Sniffles2.INS.17DCMC	INS	chr13	110506313	37	ING1	0.00091	.		.	FALSE	FALSE	TRUE		Non-repeat
Sniffles2.DEL.17E4MC	DEL	chr13	110520396	-37	ING1	0.05445	DEL_chr13_e38795fa	0.150198	0.231395	FALSE	FALSE	TRUE		Non-repeat
Sniffles2.INS.17DDMC	INS	chr13	110530305	92	ING1	0.598	.		.	FALSE	FALSE	TRUE		Non-repeat
Sniffles2.DEL.17E5MC	DEL	chr13	110530423	-46	ING1	0.00364	DEL_chr13_76f0522a	5e-05	8e-06	FALSE	FALSE	TRUE		Non-repeat
Sniffles2.INS.17DEMC	INS	chr13	110561778	32	ING1	0.00917	.		.	FALSE	FALSE	TRUE	(C)n	Simple_repeat
Sniffles2.DEL.17E6MC	DEL	chr13	110580556	-35	ING1	0.00273	DEL_chr13_f71f0ba2	0.118812	0.019872	FALSE	FALSE	TRUE	AluY	SINE/Alu
Sniffles2.INS.17E0MC	INS	chr13	110585970	63	ING1	0.00273	.		.	FALSE	FALSE	TRUE	(T)n	Simple_repeat
Sniffles2.DEL.17E7MC	DEL	chr13	110586266	-42	ING1	0.00091	DEL_chr13_fd029fbf	0.004932	3.2e-05	FALSE	FALSE	TRUE	AluSx	SINE/Alu
Sniffles2.INS.17DFMC	INS	chr13	110587680	34	ING1	0.00909	.		.	FALSE	FALSE	TRUE	(A)n	Simple_repeat
Sniffles2.INS.17E1MC	INS	chr13	110589023	33	ING1	0.00091	.		.	FALSE	FALSE	TRUE		Non-repeat
Sniffles2.INS.17E8MC	INS	chr13	110601278	3514	ING1	0.00182	.		.	FALSE	FALSE	TRUE	SVA_F	SVA
Sniffles2.INS.17E9MC	INS	chr13	110606283	249	ING1	0.03279	.		.	FALSE	FALSE	TRUE	SVA_E	SVA
Sniffles2.DEL.17EEMC	DEL	chr13	110606305	-48	ING1	0.20073	DEL_chr13_dbc0fc2e	0.192913	0.00101	FALSE	FALSE	TRUE	SVA_F	SVA
Sniffles2.DEL.17EFMC	DEL	chr13	110632069	-129	ING1	0.12364	DEL_chr13_edcb5d8e	0.264909	0.122664	TRUE	FALSE	FALSE	LTR12C	LTR
Sniffles2.DEL.17F0MC	DEL	chr13	110632825	-40	ING1	0.12204	DEL_chr13_76f0522a	4.3e-05	8e-06	FALSE	FALSE	TRUE	LTR12E	LTR
Sniffles2.DEL.17F1MC	DEL	chr13	110646452	-40	ING1	0.00821	DEL_chr13_76f0522a	4.3e-05	8e-06	FALSE	FALSE	TRUE		Non-repeat
Sniffles2.INS.17EAMC	INS	chr13	110647715	78	ING1	0.23042	.		.	TRUE	FALSE	FALSE		Non-repeat
Sniffles2.DEL.17F2MC	DEL	chr13	110662195	-38	ING1	0.15545	DEL_chr13_1a472de0	0.137809	0.021869	FALSE	FALSE	TRUE		Non-repeat
Sniffles2.INS.17EBMC	INS	chr13	110674421	324	ING1	0.11931	.		.	FALSE	FALSE	TRUE	AluY	SINE/Alu
Sniffles2.DEL.17F3MC	DEL	chr13	110677304	-170	ING1	0.88748	DEL_chr13_0ef750ce	0.608541	0.300831	FALSE	TRUE	FALSE		Non-repeat
Sniffles2.INS.17EDMC	INS	chr13	110677390	96	ING1	0.07727	.		.	FALSE	FALSE	TRUE		Non-repeat
Sniffles2.INS.17ECMC	INS	chr13	110679035	32	ING1	0.70054	.		.	FALSE	FALSE	TRUE		Non-repeat
Sniffles2.INS.17F4MC	INS	chr13	110714068	39	ING1	0.00091	.		.	FALSE	FALSE	TRUE		Non-repeat
Sniffles2.DEL.17F7MC	DEL	chr13	110735350	-40	ING1	0.00364	DEL_chr13_58a365d3	0.001585	2.4e-05	FALSE	FALSE	TRUE	(TG)n	Simple_repeat
Sniffles2.INS.17F5MC	INS	chr13	110770917	33	ING1	0.00274	.		.	FALSE	FALSE	TRUE	(T)n	Simple_repeat
Sniffles2.INS.17F6MC	INS	chr13	110795885	32	ANKRD10,ING1	0.12	.		.	FALSE	FALSE	TRUE		Non-repeat
Sniffles2.INS.17F9MC	INS	chr13	110803163	31	ANKRD10,ING1	0.00091	.		.	FALSE	FALSE	TRUE	(A)n	Simple_repeat
Sniffles2.INS.17F8MC	INS	chr13	110807419	39	ANKRD10,ING1	0.00091	.		.	FALSE	FALSE	TRUE		Non-repeat
Sniffles2.DEL.17FDMC	DEL	chr13	110813223	-63	ANKRD10,ING1	0.02095	DEL_chr13_4e11c5d4	0.158416	0.003292	FALSE	FALSE	TRUE		Non-repeat
Sniffles2.INS.17FAMC	INS	chr13	110813317	42	ANKRD10,ING1	0.01004	.		.	FALSE	FALSE	TRUE		Non-repeat
Sniffles2.DEL.17FEMC	DEL	chr13	110819536	-42	ANKRD10	0.00182	DEL_chr13_b63d117c	0.26875	0.000334	FALSE	FALSE	TRUE		Non-repeat
Sniffles2.DEL.17FFMC	DEL	chr13	110827167	-96	ANKRD10	0.20508	DEL_chr13_d11e5617	0.752577	2.5e-05	FALSE	TRUE	FALSE		Non-repeat
Sniffles2.DEL.1800MC	DEL	chr13	110839130	-38	ANKRD10	0.18796	DEL_chr13_311e0d29	0.092564	3.2e-05	FALSE	FALSE	TRUE	(CTCTC)n	Simple_repeat
Sniffles2.INS.17FBMC	INS	chr13	110839141	42	ANKRD10	0.01825	.		.	FALSE	FALSE	TRUE	(CCCCT)n	Simple_repeat
Sniffles2.INS.17FCMC	INS	chr13	110892417	31	ANKRD10	0.00912	.		.	FALSE	FALSE	TRUE	(A)n	Simple_repeat
Sniffles2.DEL.1806MC	DEL	chr13	110907068	-238	ANKRD10	0.99818	DEL_chr13_08bfa683	0.941423	0.943857	TRUE	TRUE	FALSE	AluY	SINE/Alu
Sniffles2.INS.1801MC	INS	chr13	110928636	185	ANKRD10	0.7559	.		.	TRUE	FALSE	FALSE		Non-repeat
Sniffles2.DEL.1807MC	DEL	chr13	110934895	-1717	ANKRD10	0.02904	DEL_chr13_fcbd40b2	0.814991	0.036071	TRUE	TRUE	FALSE	HERVP71A-int	LTR
Sniffles2.INS.1802MC	INS	chr13	110938287	188	ANKRD10	0.83122	.		.	TRUE	FALSE	FALSE		Non-repeat
Sniffles2.INS.1803MC	INS	chr13	110959394	245	ANKRD10	0.34273	.		.	TRUE	FALSE	FALSE	AluY	SINE/Alu
Sniffles2.INS.1805MC	INS	chr13	110960992	33	ANKRD10	0.00364	.		.	FALSE	FALSE	TRUE	(A)n	Simple_repeat
Sniffles2.INS.1804MC	INS	chr13	110965488	52	ANKRD10	0.00091	.		.	FALSE	FALSE	TRUE	(T)n	Simple_repeat
Sniffles2.INS.1808MC	INS	chr13	111002793	1682	LINC00368,ANKRD10	0.00091	.		.	TRUE	FALSE	FALSE	MER92-int	LTR
Sniffles2.INS.1809MC	INS	chr13	111015563	37	LINC00368	0.00457	.		.	FALSE	FALSE	TRUE	(AT)n	Simple_repeat
Sniffles2.DEL.180EMC	DEL	chr13	111015914	-39	LINC00368	0.0082	DEL_chr13_5d0ee79e	0.166667	1.6e-05	FALSE	FALSE	TRUE	(TA)n	Simple_repeat
Sniffles2.DEL.180FMC	DEL	chr13	111044960	-124	LINC00368	0.65665	DEL_chr13_77d2b3b8	0.317259	0.006676	FALSE	TRUE	FALSE		Non-repeat
Sniffles2.INS.180AMC	INS	chr13	111045000	78	LINC00368	0.30672	.		.	FALSE	FALSE	TRUE		Non-repeat
Sniffles2.INS.180BMC	INS	chr13	111051251	117	LINC00368	0.82668	.		.	TRUE	FALSE	FALSE		Non-repeat
Sniffles2.INS.180CMC	INS	chr13	111052109	52	LINC00368	0.00273	.		.	FALSE	FALSE	TRUE		Non-repeat
Sniffles2.DEL.1810MC	DEL	chr13	111052175	-239	LINC00368	0.68875	DEL_chr13_0eba4ea9	0.458015	0.319593	FALSE	TRUE	FALSE		Non-repeat
Sniffles2.DEL.1811MC	DEL	chr13	111063687	-60	LINC00368	0.02914	DEL_chr13_b6d4e971	0.832223	0.021796	TRUE	TRUE	FALSE		Non-repeat
Sniffles2.DEL.1812MC	DEL	chr13	111067232	-33	LINC00368	0.04007	DEL_chr13_76f0522a	3.6e-05	8e-06	FALSE	FALSE	TRUE	(A)n	Simple_repeat
Sniffles2.INS.180DMC	INS	chr13	111083708	81	LINC00368	0.0365	INS_chr13_7333384c	0.291478	0.016524	FALSE	FALSE	TRUE	LTR12C	LTR
Sniffles2.DEL.1813MC	DEL	chr13	111095065	-42	LINC00368	0.00091	DEL_chr13_76f0522a	4.5e-05	8e-06	FALSE	FALSE	TRUE		Non-repeat
Sniffles2.DEL.1815MC	DEL	chr13	111133780	-31	ARHGEF7-IT1	0.04927	DEL_chr13_5eb3b0a3	0.000982	0.00717	FALSE	FALSE	TRUE	(AT)n	Simple_repeat
Sniffles2.INS.1814MC	INS	chr13	111142387	41	ARHGEF7-IT1	0.99909	.		.	FALSE	FALSE	TRUE		Non-repeat
Sniffles2.DEL.1816MC	DEL	chr13	111166516	-41	ARHGEF7-IT1	0.00091	DEL_chr13_995583fc	0.007852	8e-06	FALSE	FALSE	TRUE		Non-repeat
Sniffles2.DEL.1817MC	DEL	chr13	111196743	-34	ARHGEF7-IT1	0.24317	DEL_chr13_0d6b864d	0.055732	4.8e-05	FALSE	FALSE	TRUE	HERV9N-int	LTR
Sniffles2.INS.1819MC	INS	chr13	111215372	59	ARHGEF7-IT1	0.00182	.		.	FALSE	FALSE	TRUE		Non-repeat
Sniffles2.DEL.181FMC	DEL	chr13	111216246	-43	ARHGEF7-IT1	0.00091	DEL_chr13_76f0522a	4.6e-05	8e-06	FALSE	FALSE	TRUE		Non-repeat
Sniffles2.INS.181AMC	INS	chr13	111216480	39	ARHGEF7-IT1	0.00091	.		.	FALSE	FALSE	TRUE		Non-repeat
Sniffles2.DEL.1820MC	DEL	chr13	111221207	-138	ARHGEF7-IT1	0.52269	DEL_chr13_a6b016d2	0.696403	0.24982	FALSE	TRUE	FALSE	(TATATATGTC)n	Simple_repeat
Sniffles2.INS.181BMC	INS	chr13	111221314	102	ARHGEF7-IT1	0.23321	.		.	FALSE	FALSE	TRUE		Non-repeat
Sniffles2.DEL.1821MC	DEL	chr13	111254398	-51	ARHGEF7-IT1,ARHGEF7	0.80944	DEL_chr13_76f0522a	5.5e-05	8e-06	FALSE	FALSE	TRUE		Non-repeat
Sniffles2.INS.181CMC	INS	chr13	111254970	46	ARHGEF7-IT1,ARHGEF7	0.00818	.		.	FALSE	FALSE	TRUE		Non-repeat
Sniffles2.INS.181DMC	INS	chr13	111258190	45	ARHGEF7-IT1,ARHGEF7	0.00273	.		.	FALSE	FALSE	TRUE		Non-repeat
Sniffles2.INS.181EMC	INS	chr13	111289344	41	ARHGEF7-IT1,ARHGEF7	0.00456	.		.	FALSE	FALSE	TRUE		Non-repeat
Sniffles2.INS.1823MC	INS	chr13	111307270	48	ARHGEF7-IT1,ARHGEF7	0.72868	.		.	FALSE	FALSE	TRUE		Non-repeat
Sniffles2.DEL.182CMC	DEL	chr13	111308103	-48	ARHGEF7-IT1,ARHGEF7	0.00455	DEL_chr13_61b03da9	0.012567	8e-06	FALSE	FALSE	TRUE		Non-repeat
Sniffles2.DEL.182DMC	DEL	chr13	111310110	-43	ARHGEF7-IT1,ARHGEF7	0.10526	DEL_chr13_55150f8c	0.321168	0.000151	FALSE	TRUE	FALSE		Non-repeat
Sniffles2.DEL.182EMC	DEL	chr13	111310259	-923	ARHGEF7-IT1,ARHGEF7	0.00273	DEL_chr13_ac5d4094	0.952425	0.003245	TRUE	TRUE	FALSE		Non-repeat
Sniffles2.INS.1824MC	INS	chr13	111310440	301	ARHGEF7-IT1,ARHGEF7	0.34301	.		.	FALSE	FALSE	TRUE		Non-repeat
Sniffles2.DEL.182FMC	DEL	chr13	111311120	-43	ARHGEF7-IT1,ARHGEF7	0.00272	DEL_chr13_ac5d4094	0.049327	0.003245	FALSE	FALSE	TRUE		Non-repeat
Sniffles2.DEL.1830MC	DEL	chr13	111314359	-47	ARHGEF7-IT1,ARHGEF7	0.00273	DEL_chr13_f6287bdd	0.90566	4e-05	FALSE	TRUE	FALSE		Non-repeat
Sniffles2.DEL.1831MC	DEL	chr13	111324185	-38	ARHGEF7-IT1,ARHGEF7	0.00364	DEL_chr13_7811da3c	0.001524	1.6e-05	FALSE	FALSE	TRUE		Non-repeat
Sniffles2.DEL.1832MC	DEL	chr13	111326280	-85	ARHGEF7-IT1,ARHGEF7	0.30273	DEL_chr13_08b79b45	0.162067	0.002242	TRUE	FALSE	FALSE		Non-repeat
Sniffles2.INS.1825MC	INS	chr13	111326338	41	ARHGEF7-IT1,ARHGEF7	0.7922	.		.	FALSE	FALSE	TRUE		Non-repeat
Sniffles2.INS.1827MC	INS	chr13	111340167	2900	ARHGEF7-IT1,ARHGEF7	0.03119	.		.	FALSE	FALSE	TRUE		Non-repeat
Sniffles2.INS.1826MC	INS	chr13	111340235	1645	ARHGEF7-IT1,ARHGEF7	0.31307	.		.	FALSE	FALSE	TRUE		Non-repeat
Sniffles2.INS.1828MC	INS	chr13	111340346	331	ARHGEF7-IT1,ARHGEF7	0.09437	.		.	FALSE	FALSE	TRUE		Non-repeat
Sniffles2.DEL.1834MC	DEL	chr13	111340418	-960	ARHGEF7-IT1,ARHGEF7	0.06261	DEL_chr13_a2f7571c	0.044089	4e-05	FALSE	FALSE	TRUE		Non-repeat
Sniffles2.DEL.1833MC	DEL	chr13	111340810	-79	ARHGEF7-IT1,ARHGEF7	0.04537	DEL_chr13_a2f7571c	0.009973	4e-05	FALSE	FALSE	TRUE		Non-repeat
Sniffles2.DEL.1835MC	DEL	chr13	111341638	-42	ARHGEF7-IT1,ARHGEF7	0.00363	DEL_chr13_7811da3c	0.00168	1.6e-05	FALSE	FALSE	TRUE		Non-repeat
Sniffles2.INS.1829MC	INS	chr13	111341684	78	ARHGEF7-IT1,ARHGEF7	0.00544	.		.	FALSE	FALSE	TRUE		Non-repeat
Sniffles2.INS.182AMC	INS	chr13	111381934	56	ARHGEF7-IT1,ARHGEF7	0.00273	.		.	FALSE	FALSE	TRUE		Non-repeat
Sniffles2.DEL.1836MC	DEL	chr13	111381992	-51	ARHGEF7-IT1,ARHGEF7	0.00274	DEL_chr13_c9f45fd1	0.081761	0.000477	FALSE	FALSE	TRUE		Non-repeat
Sniffles2.INS.182BMC	INS	chr13	111386373	34	ARHGEF7-IT1,ARHGEF7	0.7069	.		.	FALSE	FALSE	TRUE	(TA)n	Simple_repeat
Sniffles2.DEL.183CMC	DEL	chr13	111402121	-97	ARHGEF7-IT1,ARHGEF7	0.37477	DEL_chr13_c458f48b	0.168407	0.001007	FALSE	FALSE	TRUE		Non-repeat
Sniffles2.DEL.183DMC	DEL	chr13	111430002	-52	ARHGEF7-IT1,ARHGEF7	0.47913	DEL_chr13_687790ff	0.335443	0.001386	FALSE	TRUE	FALSE		Non-repeat
Sniffles2.INS.1837MC	INS	chr13	111430213	47	ARHGEF7-IT1,ARHGEF7	0.00182	.		.	FALSE	FALSE	TRUE		Non-repeat
Sniffles2.INS.1838MC	INS	chr13	111435138	503	ARHGEF7-IT1,ARHGEF7	0.94646	.		.	FALSE	FALSE	TRUE	(GATG)n	Simple_repeat
Sniffles2.INS.1839MC	INS	chr13	111440564	45	ARHGEF7-IT1,ARHGEF7	0.02091	.		.	FALSE	FALSE	TRUE		Non-repeat
Sniffles2.DEL.183EMC	DEL	chr13	111440578	-85	ARHGEF7-IT1,ARHGEF7	0.60636	DEL_chr13_a42401ad	0.231183	0.00052	FALSE	FALSE	TRUE		Non-repeat
Sniffles2.DEL.183FMC	DEL	chr13	111459818	-49	ARHGEF7-IT1,ARHGEF7	0.00091	DEL_chr13_bb4d9fe2	0.238378	0.000143	FALSE	FALSE	TRUE	GA-rich	Low_complexity
Sniffles2.INS.183AMC	INS	chr13	111461291	50	ARHGEF7-IT1,ARHGEF7	0.00091	.		.	FALSE	FALSE	TRUE		Non-repeat
Sniffles2.DEL.1840MC	DEL	chr13	111461337	-105	ARHGEF7-IT1,ARHGEF7	0.15608	DEL_chr13_3b863613	0.746282	9e-06	FALSE	TRUE	FALSE		Non-repeat
Sniffles2.DEL.1841MC	DEL	chr13	111473637	-70	ARHGEF7-IT1,ARHGEF7	0.70327	DEL_chr13_92f51871	0.862676	0.504996	TRUE	TRUE	FALSE	AluY	SINE/Alu
Sniffles2.DEL.1842MC	DEL	chr13	111479624	-35	ARHGEF7-IT1,ARHGEF7	0.10273	.		.	FALSE	FALSE	TRUE		Non-repeat
Sniffles2.INS.183BMC	INS	chr13	111481791	40	ARHGEF7-IT1,ARHGEF7	0.00091	.		.	FALSE	FALSE	TRUE		Non-repeat
Sniffles2.INS.1844MC	INS	chr13	111507610	59	ARHGEF7-IT1,ARHGEF7	0.049	.		.	FALSE	FALSE	TRUE	(TC)n	Simple_repeat
Sniffles2.DEL.184FMC	DEL	chr13	111507638	-49	ARHGEF7-IT1,ARHGEF7	0.14338	DEL_chr13_4452b7b5	0.337838	0.000151	FALSE	TRUE	FALSE	(GGTGGCT)n	Simple_repeat
Sniffles2.DEL.1850MC	DEL	chr13	111515375	-39	ARHGEF7-IT1,ARHGEF7	0.0127	.		.	FALSE	FALSE	TRUE		Non-repeat
Sniffles2.INS.1846MC	INS	chr13	111517597	3637	ARHGEF7-IT1,ARHGEF7	0.00091	.		.	FALSE	FALSE	TRUE		Non-repeat
Sniffles2.INS.1845MC	INS	chr13	111517951	811	ARHGEF7-IT1,ARHGEF7	0.72504	.		.	FALSE	FALSE	TRUE		Non-repeat
Sniffles2.INS.1847MC	INS	chr13	111518037	161	ARHGEF7-IT1,ARHGEF7	0.18454	.		.	FALSE	FALSE	TRUE		Non-repeat
Sniffles2.INS.1848MC	INS	chr13	111525416	46	ARHGEF7-IT1,ARHGEF7	0.00181	.		.	FALSE	FALSE	TRUE	(AG)n	Simple_repeat
Sniffles2.DEL.1851MC	DEL	chr13	111528553	-44	ARHGEF7-IT1,ARHGEF7	0.00911	DEL_chr13_cb47c98d	0.256711	8e-06	FALSE	FALSE	TRUE		Non-repeat
Sniffles2.DEL.1852MC	DEL	chr13	111530920	-42	ARHGEF7-IT1,ARHGEF7	0.00091	DEL_chr13_40b37198	0.002261	8e-06	FALSE	FALSE	TRUE		Non-repeat
Sniffles2.DEL.1853MC	DEL	chr13	111545736	-45	ARHGEF7-IT1,ARHGEF7	0.13454	DEL_chr13_d9a97314	0.023315	3.2e-05	FALSE	FALSE	TRUE		Non-repeat
Sniffles2.INS.1849MC	INS	chr13	111545879	171	ARHGEF7-IT1,ARHGEF7	0.41107	.		.	FALSE	FALSE	TRUE		Non-repeat
Sniffles2.DEL.1854MC	DEL	chr13	111562045	-34	ARHGEF7-IT1,ARHGEF7	0.03267	DEL_chr13_8be3c8b6	0.000795	8e-06	FALSE	FALSE	TRUE	(T)n	Simple_repeat
Sniffles2.INS.184AMC	INS	chr13	111563309	51	ARHGEF7-IT1,ARHGEF7	0.57169	.		.	FALSE	FALSE	TRUE	(CCCCT)n	Simple_repeat
Sniffles2.INS.184BMC	INS	chr13	111563321	555	ARHGEF7-IT1,ARHGEF7	0.00275	.		.	FALSE	FALSE	TRUE		Non-repeat
Sniffles2.DEL.1855MC	DEL	chr13	111563359	-52	ARHGEF7-IT1,ARHGEF7	0.06375	DEL_chr13_52cda7b4	0.265	0.000175	FALSE	FALSE	TRUE	(CCCTC)n	Simple_repeat
Sniffles2.INS.184CMC	INS	chr13	111568036	265	ARHGEF7-IT1,ARHGEF7	0.88294	.		.	FALSE	FALSE	TRUE		Non-repeat
Sniffles2.DEL.1856MC	DEL	chr13	111591914	-81	ARHGEF7-IT1,ARHGEF7	0.00547	DEL_chr13_60daa453	0.13141	0.003094	FALSE	FALSE	TRUE		Non-repeat
Sniffles2.INS.184DMC	INS	chr13	111592121	112	ARHGEF7-IT1,ARHGEF7	0.01277	.		.	FALSE	FALSE	TRUE		Non-repeat
Sniffles2.DEL.1857MC	DEL	chr13	111595264	-39	ARHGEF7-IT1,ARHGEF7	0.13067	DEL_chr13_a0af2289	0.443836	1.6e-05	TRUE	TRUE	FALSE		Non-repeat
Sniffles2.INS.184EMC	INS	chr13	111595341	38	ARHGEF7-IT1,ARHGEF7	0.00091	.		.	FALSE	FALSE	TRUE		Non-repeat
Sniffles2.INS.1858MC	INS	chr13	111611085	54	ARHGEF7-IT1,ARHGEF7	0.53448	.		.	TRUE	FALSE	FALSE		Non-repeat
Sniffles2.DEL.1861MC	DEL	chr13	111617164	-32	ARHGEF7-IT1,ARHGEF7	0.10889	DEL_chr13_2eab5ff5	0.053528	0.000108	FALSE	FALSE	TRUE		Non-repeat
Sniffles2.DEL.1862MC	DEL	chr13	111621540	-37	ARHGEF7-IT1,ARHGEF7	0.00273	DEL_chr13_31d14b63	0.271429	2.4e-05	FALSE	FALSE	TRUE		Non-repeat
Sniffles2.INS.1859MC	INS	chr13	111621616	635	ARHGEF7-IT1,ARHGEF7	0.88929	INS_chr13_201c0ff3	0.242907	0.322037	FALSE	FALSE	TRUE	(TG)n	Simple_repeat
Sniffles2.DEL.1863MC	DEL	chr13	111631569	-69	ARHGEF7-IT1,ARHGEF7	0.00272	DEL_chr13_f2f83313	0.583333	0.000294	FALSE	TRUE	FALSE		Non-repeat
Sniffles2.INS.185AMC	INS	chr13	111631576	247	ARHGEF7-IT1,ARHGEF7	0.51636	.		.	FALSE	FALSE	TRUE		Non-repeat
Sniffles2.DEL.1864MC	DEL	chr13	111636279	-36	ARHGEF7-IT1,ARHGEF7	0.0082	DEL_chr13_123f4698	0.011367	3.2e-05	FALSE	FALSE	TRUE		Non-repeat
Sniffles2.DEL.1865MC	DEL	chr13	111638014	-57	ARHGEF7-IT1,ARHGEF7	0.23503	DEL_chr13_5204a47c	0.209074	2.5e-05	FALSE	FALSE	TRUE		Non-repeat
Sniffles2.INS.185BMC	INS	chr13	111638060	53	ARHGEF7-IT1,ARHGEF7	0.00911	.		.	FALSE	FALSE	TRUE		Non-repeat
Sniffles2.INS.185CMC	INS	chr13	111656728	85	ARHGEF7-IT1,ARHGEF7	0.3531	.		.	FALSE	FALSE	TRUE		Non-repeat
Sniffles2.DEL.1866MC	DEL	chr13	111656757	-86	ARHGEF7-IT1,ARHGEF7	0.07495	.		.	FALSE	FALSE	TRUE		Non-repeat
Sniffles2.INS.185DMC	INS	chr13	111663391	33	ARHGEF7-IT1,ARHGEF7	0.78857	.		.	FALSE	FALSE	TRUE		Non-repeat
Sniffles2.DEL.1867MC	DEL	chr13	111666573	-42	ARHGEF7-IT1,ARHGEF7	0.00091	DEL_chr13_9a7ab42a	0.387387	0.0004	FALSE	TRUE	FALSE	(ATGTGC)n	Simple_repeat
Sniffles2.DEL.1868MC	DEL	chr13	111669556	-32	ARHGEF7-IT1,ARHGEF7	0.05455	DEL_chr13_435bfa97	0.270492	0.002917	FALSE	FALSE	TRUE	(CCCTGCC)n	Simple_repeat
Sniffles2.INS.185EMC	INS	chr13	111669583	39	ARHGEF7-IT1,ARHGEF7	0.02281	.		.	FALSE	FALSE	TRUE	(TGCCCCC)n	Simple_repeat
Sniffles2.DEL.1869MC	DEL	chr13	111670851	-48	ARHGEF7-IT1,ARHGEF7	0.00739	DEL_chr13_7a543f2b	0.000419	1	FALSE	FALSE	TRUE		Non-repeat
Sniffles2.INS.185FMC	INS	chr13	111671053	53	ARHGEF7-IT1,ARHGEF7	0.0028	.		.	FALSE	FALSE	TRUE		Non-repeat
Sniffles2.INS.1860MC	INS	chr13	111683715	46	ARHGEF7-IT1,ARHGEF7	0.00254	.		.	FALSE	FALSE	TRUE		Non-repeat
Sniffles2.DEL.186AMC	DEL	chr13	111683862	-45	ARHGEF7-IT1,ARHGEF7	0.00756	DEL_chr13_7a543f2b	0.000394	1	FALSE	FALSE	TRUE		Non-repeat
Sniffles2.DEL.186BMC	DEL	chr13	111688563	-34	ARHGEF7-IT1,ARHGEF7	0.2362	DEL_chr13_7a543f2b	0.000299	1	FALSE	FALSE	TRUE		Non-repeat
Sniffles2.DEL.186CMC	DEL	chr13	111694803	-58	ARHGEF7-IT1,ARHGEF7	0.13333	DEL_chr13_7a543f2b	0.000505	1	FALSE	FALSE	TRUE		Non-repeat
Sniffles2.DEL.186FMC	DEL	chr13	111697198	-107	ARHGEF7-IT1,ARHGEF7	0.21831	DEL_chr13_2877051b	0.377918	0.053254	TRUE	TRUE	FALSE		Non-repeat
Sniffles2.DEL.1870MC	DEL	chr13	111768586	-378	LINC01043,ARHGEF7	0.98767	DEL_chr13_7a543f2b	0.003243	1	FALSE	FALSE	TRUE		Non-repeat
Sniffles2.DEL.1871MC	DEL	chr13	111773845	-34	LINC01043,ARHGEF7	0.12426	DEL_chr13_7a543f2b	0.000299	1	FALSE	FALSE	TRUE		Non-repeat
Sniffles2.DEL.1873MC	DEL	chr13	111780106	-52	LINC01043,ARHGEF7	0.02425	DEL_chr13_7a543f2b	0.000453	1	FALSE	FALSE	TRUE		Non-repeat
Sniffles2.DEL.1872MC	DEL	chr13	111782549	-68	LINC01043,ARHGEF7	0.03711	DEL_chr13_ebf8462b	0.064949	0.000349	TRUE	FALSE	FALSE		Non-repeat
Sniffles2.INS.186EMC	INS	chr13	111782641	59	LINC01043,ARHGEF7	0.02947	.		.	FALSE	FALSE	TRUE		Non-repeat
Sniffles2.INS.1874MC	INS	chr13	111790975	266	LINC01043,ARHGEF7	0.95009	.		.	FALSE	FALSE	TRUE		Non-repeat
Sniffles2.INS.1876MC	INS	chr13	111844582	40	LINC01043	0.00091	.		.	FALSE	FALSE	TRUE	(CT)n	Simple_repeat
Sniffles2.DEL.1879MC	DEL	chr13	111849379	-36	LINC01043	0.00911	DEL_chr13_d56a5cd7	0.007371	4e-05	FALSE	FALSE	TRUE	(AT)n	Simple_repeat
Sniffles2.INS.1875MC	INS	chr13	111849387	36	LINC01043	0.02004	.		.	FALSE	FALSE	TRUE	(TA)n	Simple_repeat
Sniffles2.INS.1877MC	INS	chr13	111857749	181	LINC01043	0.97731	INS_chr13_7393c07b	0.605453	0.333354	FALSE	TRUE	FALSE		Non-repeat
Sniffles2.DEL.187AMC	DEL	chr13	111861481	-40	LINC01043	0.00091	.		.	FALSE	FALSE	TRUE		Non-repeat
Sniffles2.INS.1878MC	INS	chr13	111874222	39	LINC01043	0.69636	.		.	FALSE	FALSE	TRUE		Non-repeat
Sniffles2.DEL.187BMC	DEL	chr13	111874287	-43	LINC01043	0.00182	.		.	FALSE	FALSE	TRUE		Non-repeat
Sniffles2.DEL.1882MC	DEL	chr13	111905469	-36	LINC01043	0.06	DEL_chr13_bf98ffae	0.568059	0.5	FALSE	TRUE	FALSE	(TCCCCG)n	Simple_repeat
Sniffles2.INS.187CMC	INS	chr13	111905478	35	LINC01043	0.04537	.		.	FALSE	FALSE	TRUE		Non-repeat
Sniffles2.INS.187DMC	INS	chr13	111908609	40	LINC01043	0.00091	.		.	FALSE	FALSE	TRUE	(C)n	Simple_repeat
Sniffles2.DEL.1883MC	DEL	chr13	111918731	-57	LINC01043	0.39655	DEL_chr13_7b3fd2dd	0.182854	0.020841	TRUE	FALSE	FALSE		Non-repeat
Sniffles2.INS.187EMC	INS	chr13	111919110	49	LINC01043	0.03005	.		.	FALSE	FALSE	TRUE		Non-repeat
Sniffles2.INS.187FMC	INS	chr13	111933421	40	LINC01043	0.00726	.		.	FALSE	FALSE	TRUE	(GT)n	Simple_repeat
Sniffles2.DEL.1884MC	DEL	chr13	111938977	-41	LINC01043	0.01364	DEL_chr13_d4b1e1c9	0.005601	0.000793	FALSE	FALSE	TRUE		Non-repeat
Sniffles2.DEL.1885MC	DEL	chr13	111960059	-52	LINC01043	0.79401	DEL_chr13_32ce08f1	0.293525	0.395108	TRUE	FALSE	FALSE	(GGAT)n	Simple_repeat
Sniffles2.DEL.1886MC	DEL	chr13	111962639	-42	LINC01043	0.00092	.		.	FALSE	FALSE	TRUE		Non-repeat
Sniffles2.INS.1880MC	INS	chr13	111963747	32	LINC01043	0.00273	.		.	FALSE	FALSE	TRUE	(T)n	Simple_repeat
Sniffles2.DEL.1887MC	DEL	chr13	111964653	-70	LINC01043	0.03734	DEL_chr13_58668368	0.128391	8e-06	TRUE	FALSE	FALSE		Non-repeat
Sniffles2.DEL.1888MC	DEL	chr13	111970208	-39	LINC01043	0.00364	DEL_chr13_41a8af2d	0.210949	0.004378	FALSE	FALSE	TRUE		Non-repeat
Sniffles2.INS.1881MC	INS	chr13	111974933	53	LINC01043	0.00181	.		.	FALSE	FALSE	TRUE		Non-repeat
Sniffles2.DEL.1889MC	DEL	chr13	111983991	-44	LINC01043	0.00545	DEL_chr13_3d7b5c5d	0.015856	8e-06	FALSE	FALSE	TRUE		Non-repeat
Sniffles2.DEL.188AMC	DEL	chr13	111994843	-41	LINC01043	0.00091	.		.	FALSE	FALSE	TRUE		Non-repeat
Sniffles2.INS.188DMC	INS	chr13	112014966	3129	LINC01043	0.00182	.		.	FALSE	FALSE	TRUE		Non-repeat
Sniffles2.INS.188CMC	INS	chr13	112015003	1546	LINC01043	0.06102	.		.	FALSE	FALSE	TRUE		Non-repeat
Sniffles2.INS.188BMC	INS	chr13	112015005	391	LINC01043	0.41016	.		.	FALSE	FALSE	TRUE		Non-repeat
Sniffles2.DEL.1895MC	DEL	chr13	112015221	-42	LINC01043	0.08909	DEL_chr13_7b41492d	0.067504	0.346515	FALSE	FALSE	TRUE		Non-repeat
Sniffles2.INS.188EMC	INS	chr13	112015776	70	LINC01043	0.19182	.		.	FALSE	FALSE	TRUE		Non-repeat
Sniffles2.INS.188FMC	INS	chr13	112027419	74	LINC01043	0.62069	.		.	TRUE	FALSE	FALSE		Non-repeat
Sniffles2.DEL.1896MC	DEL	chr13	112028331	-35	LINC01043	0.00182	DEL_chr13_ca77010d	0.062827	6.4e-05	FALSE	FALSE	TRUE		Non-repeat
Sniffles2.INS.1891MC	INS	chr13	112035463	36	LINC01043	0.00091	.		.	FALSE	FALSE	TRUE	(AAAG)n	Simple_repeat
Sniffles2.DEL.1897MC	DEL	chr13	112037033	-105	LINC01043	0.49365	DEL_chr13_865a31be	0.286486	0.002862	FALSE	FALSE	TRUE		Non-repeat
Sniffles2.INS.1890MC	INS	chr13	112037041	212	LINC01043	0.16152	.		.	FALSE	FALSE	TRUE		Non-repeat
Sniffles2.INS.1892MC	INS	chr13	112078768	88	LINC01043	0.951	.		.	TRUE	FALSE	FALSE	(TGTGT)n	Simple_repeat
Sniffles2.INS.1893MC	INS	chr13	112079370	54	LINC01043	0.00091	.		.	FALSE	FALSE	TRUE		Non-repeat
Sniffles2.DEL.1898MC	DEL	chr13	112080214	-43	LINC01043	0.00182	DEL_chr13_1e18e724	0.011455	8e-06	FALSE	FALSE	TRUE		Non-repeat
Sniffles2.DEL.1899MC	DEL	chr13	112088652	-45	LINC01043	0.00091	DEL_chr13_5a4e7244	0.058008	7.2e-05	FALSE	FALSE	TRUE		Non-repeat
Sniffles2.INS.1894MC	INS	chr13	112091587	32	LINC01043	0.00091	.		.	FALSE	FALSE	TRUE	(A)n	Simple_repeat
Sniffles2.INS.189AMC	INS	chr13	112112698	38	LINC01043	0.00091	.		.	FALSE	FALSE	TRUE	(A)n	Simple_repeat
Sniffles2.INS.189BMC	INS	chr13	112136720	48	LINC01043	0.00182	.		.	FALSE	FALSE	TRUE	(CTCC)n	Simple_repeat
Sniffles2.INS.189CMC	INS	chr13	112139040	81	LINC01043	0.00091	.		.	TRUE	FALSE	FALSE		Non-repeat
Sniffles2.DEL.18ACMC	DEL	chr13	112141140	-39	LINC01043	0.00458	DEL_chr13_eddc0577	3.6e-05	0.5	FALSE	FALSE	TRUE	(AC)n	Simple_repeat
Sniffles2.DEL.18ADMC	DEL	chr13	112142049	-43	LINC01043	0.00547	DEL_chr13_0a65a312	0.129412	0.001791	TRUE	FALSE	FALSE	(CCCA)n	Simple_repeat
Sniffles2.INS.189DMC	INS	chr13	112147391	32	LINC01043	0.03467	.		.	FALSE	FALSE	TRUE		Non-repeat
Sniffles2.DEL.18AEMC	DEL	chr13	112147416	-35	LINC01043	0.02099	DEL_chr13_e58d2c2d	0.058252	0.000312	FALSE	FALSE	TRUE		Non-repeat
Sniffles2.DEL.18AFMC	DEL	chr13	112148055	-32	LINC01043	0.7804	DEL_chr13_0a7e98d2	0.114983	0.001918	FALSE	FALSE	TRUE		Non-repeat
Sniffles2.INS.189EMC	INS	chr13	112148433	32	LINC01043	0.18852	.		.	FALSE	FALSE	TRUE		Non-repeat
Sniffles2.INS.18A0MC	INS	chr13	112149034	781	LINC01043	0.00182	.		.	FALSE	FALSE	TRUE		Non-repeat
Sniffles2.INS.189FMC	INS	chr13	112149073	220	LINC01043	0.75681	.		.	FALSE	FALSE	TRUE		Non-repeat
Sniffles2.DEL.18B0MC	DEL	chr13	112149186	-63	LINC01043	0.00818	DEL_chr13_cbb44bf2	0.103226	0.00027	FALSE	FALSE	TRUE		Non-repeat
Sniffles2.DEL.18B1MC	DEL	chr13	112150911	-96	LINC01043	0.24727	DEL_chr13_16cff0de	0.238329	0.009724	FALSE	FALSE	TRUE	(CA)n	Simple_repeat
Sniffles2.INS.18A1MC	INS	chr13	112151079	86	LINC01043	0.11861	.		.	FALSE	FALSE	TRUE		Non-repeat
Sniffles2.DEL.18B2MC	DEL	chr13	112152453	-31	LINC01043	0.69964	DEL_chr13_00e3665b	0.202163	3.2e-05	FALSE	FALSE	TRUE		Non-repeat
Sniffles2.DEL.18B3MC	DEL	chr13	112164264	-38	LINC01043	0.0245	DEL_chr13_0ba6af4a	0.078629	0.018479	FALSE	FALSE	TRUE		Non-repeat
Sniffles2.INS.18A2MC	INS	chr13	112164290	106	LINC01043	0.68149	.		.	FALSE	FALSE	TRUE		Non-repeat
Sniffles2.INS.18A4MC	INS	chr13	112168253	48	LINC01043	0.00182	.		.	FALSE	FALSE	TRUE	(CA)n	Simple_repeat
Sniffles2.INS.18A3MC	INS	chr13	112169451	67	LINC01043	0.20583	.		.	FALSE	FALSE	TRUE		Non-repeat
Sniffles2.INS.18A5MC	INS	chr13	112175421	45	LINC01043	0.00091	.		.	FALSE	FALSE	TRUE		Non-repeat
Sniffles2.DEL.18B4MC	DEL	chr13	112175430	-47	LINC01043	0.00091	DEL_chr13_8401edf6	0.005342	8e-06	FALSE	FALSE	TRUE		Non-repeat
Sniffles2.INS.18A7MC	INS	chr13	112176491	80	LINC01043	0.00455	.		.	FALSE	FALSE	TRUE		Non-repeat
Sniffles2.INS.18A8MC	INS	chr13	112178520	739	LINC01043	0.02359	.		.	FALSE	FALSE	TRUE		Non-repeat
Sniffles2.DEL.18B5MC	DEL	chr13	112178528	-50	LINC01043	0.38385	DEL_chr13_8e5b256e	0.157407	0.013202	FALSE	FALSE	TRUE		Non-repeat
Sniffles2.INS.18A6MC	INS	chr13	112178549	151	LINC01043	0.39746	.		.	FALSE	FALSE	TRUE		Non-repeat
Sniffles2.DEL.18B6MC	DEL	chr13	112182232	-44	LINC01043	0.00091	DEL_chr13_8401edf6	0.005008	8e-06	FALSE	FALSE	TRUE		Non-repeat
Sniffles2.INS.18A9MC	INS	chr13	112185464	43	LINC01043	0.00183	.		.	FALSE	FALSE	TRUE		Non-repeat
Sniffles2.DEL.18B7MC	DEL	chr13	112192570	-35	LINC01043	0.00181	DEL_chr13_292c43cd	0.428571	1.6e-05	FALSE	TRUE	FALSE		Non-repeat
Sniffles2.INS.18AAMC	INS	chr13	112195676	47	LINC01043	0.21636	.		.	TRUE	FALSE	FALSE		Non-repeat
Sniffles2.DEL.18B8MC	DEL	chr13	112196174	-573	LINC01043	0.11223	DEL_chr13_3e74e206	0.595436	0.005003	FALSE	TRUE	FALSE		Non-repeat
Sniffles2.DEL.18B9MC	DEL	chr13	112196555	-86	LINC01043	0.29764	DEL_chr13_9bd81c25	0.192478	0.385286	TRUE	FALSE	FALSE	(CCCTGGTT)n	Simple_repeat
Sniffles2.INS.18ABMC	INS	chr13	112196965	72	LINC01043	0.07727	.		.	FALSE	FALSE	TRUE	(TCTGTC)n	Simple_repeat
Sniffles2.DEL.18D4MC	DEL	chr13	112199139	-33	LINC01043	0.23818	DEL_chr13_f135dad4	0.048921	0.5	FALSE	FALSE	TRUE		Non-repeat
Sniffles2.DEL.18D6MC	DEL	chr13	112208799	-43	LINC01043	0.00091	.		.	FALSE	FALSE	TRUE		Non-repeat
Sniffles2.DEL.18D5MC	DEL	chr13	112210104	-43	LINC01043	0.3657	DEL_chr13_e451b4ea	0.090349	0.002677	FALSE	FALSE	TRUE		Non-repeat
Sniffles2.INS.18BAMC	INS	chr13	112210128	63	LINC01043	0.09074	.		.	FALSE	FALSE	TRUE		Non-repeat
Sniffles2.INS.18BBMC	INS	chr13	112214792	148	LINC01043	0.33212	.		.	FALSE	FALSE	TRUE	GA-rich	Low_complexity
Sniffles2.DEL.18D7MC	DEL	chr13	112214850	-108	LINC01043	0.40472	DEL_chr13_3f186f19	0.322317	5e-05	FALSE	TRUE	FALSE		Non-repeat
Sniffles2.DEL.18D8MC	DEL	chr13	112218889	-32	LINC01043	0.04809	DEL_chr13_58b2cb9d	0.00488	4.1e-05	FALSE	FALSE	TRUE	(AGAA)n	Simple_repeat
Sniffles2.INS.18BCMC	INS	chr13	112222257	110	LINC01043	0.00274	.		.	FALSE	FALSE	TRUE		Non-repeat
Sniffles2.INV.193CMC	INV	chr13	112225414	1859	LINC01043	0.00091	INV_chr13_8b65acf2	3.8e-05	8e-06	FALSE	FALSE	TRUE		Non-repeat
Sniffles2.DEL.18D9MC	DEL	chr13	112238869	-45	LINC01043	0.00091	DEL_chr13_b862ba1c	0.188525	1.6e-05	FALSE	FALSE	TRUE		Non-repeat
Sniffles2.DEL.18DAMC	DEL	chr13	112245097	-43	LINC01043	0.00091	.		.	FALSE	FALSE	TRUE		Non-repeat
Sniffles2.DEL.18DBMC	DEL	chr13	112252400	-46	LINC01043	0.07573	.		.	FALSE	FALSE	TRUE		Non-repeat
Sniffles2.DEL.18DCMC	DEL	chr13	112259924	-19740	LINC01043	0.00091	DEL_chr13_903c0126	0.048022	1.6e-05	FALSE	FALSE	TRUE	aoede	other-repeat
Sniffles2.INS.18BDMC	INS	chr13	112271995	42	LINC01043	0.00091	.		.	FALSE	FALSE	TRUE	(TA)n	Simple_repeat
Sniffles2.DEL.18DDMC	DEL	chr13	112273043	-6962	LINC01043	0.00365	DEL_chr13_903c0126	0.136148	1.6e-05	FALSE	FALSE	TRUE	aoede	other-repeat
Sniffles2.DEL.18DEMC	DEL	chr13	112275859	-4034	LINC01043	0.00091	DEL_chr13_903c0126	0.234944	1.6e-05	FALSE	FALSE	TRUE	aoede	other-repeat
Sniffles2.INS.18BEMC	INS	chr13	112276092	35	LINC01043	0.00182	.		.	FALSE	FALSE	TRUE	(TG)n	Simple_repeat
Sniffles2.DEL.18DFMC	DEL	chr13	112276395	-4970	LINC01043	0.00366	DEL_chr13_903c0126	0.190706	1.6e-05	FALSE	FALSE	TRUE	aoede	other-repeat
Sniffles2.DEL.18E0MC	DEL	chr13	112276546	-3128	LINC01043	0.02004	DEL_chr13_903c0126	0.302972	1.6e-05	FALSE	TRUE	FALSE	aoede	other-repeat
Sniffles2.DEL.18E1MC	DEL	chr13	112276592	-1952	LINC01043	0.00364	DEL_chr13_903c0126	0.485407	1.6e-05	FALSE	TRUE	FALSE	aoede	other-repeat
Sniffles2.DEL.18E2MC	DEL	chr13	112277107	-2581	LINC01043	0.02095	DEL_chr13_903c0126	0.341293	1.6e-05	FALSE	TRUE	FALSE	aoede	other-repeat
Sniffles2.DEL.18E3MC	DEL	chr13	112277608	-3867	LINC01043	0.00545	DEL_chr13_f1b2da40	0.18485	0.002974	FALSE	FALSE	TRUE	aoede	other-repeat
Sniffles2.DEL.18E5MC	DEL	chr13	112277943	-67	LINC01043	0.0726	DEL_chr13_8359fe88	0.114671	0.000546	FALSE	FALSE	TRUE	aoede	other-repeat
Sniffles2.DEL.18E6MC	DEL	chr13	112278090	-1628	LINC01043	0.01548	DEL_chr13_f1b2da40	0.43892	0.002974	FALSE	TRUE	FALSE	aoede	other-repeat
Sniffles2.DEL.18E4MC	DEL	chr13	112278156	-1189	LINC01043	0.04091	DEL_chr13_f1b2da40	0.215295	0.002974	FALSE	FALSE	TRUE	aoede	other-repeat
Sniffles2.DEL.18E7MC	DEL	chr13	112278419	-2811	LINC01043	0.00364	DEL_chr13_f1b2da40	0.254267	0.002974	FALSE	FALSE	TRUE	aoede	other-repeat
Sniffles2.DEL.18E8MC	DEL	chr13	112278712	-3662	LINC01043	0.00091	DEL_chr13_f1b2da40	0.195195	0.002974	FALSE	FALSE	TRUE	aoede	other-repeat
Sniffles2.DEL.18E9MC	DEL	chr13	112278762	-99	LINC01043	0.01275	.		.	FALSE	FALSE	TRUE	aoede	other-repeat
Sniffles2.DEL.18EAMC	DEL	chr13	112279162	-2287	LINC01043	0.01275	DEL_chr13_e53e42ba	0.262238	0.000135	FALSE	FALSE	TRUE	aoede	other-repeat
Sniffles2.DEL.18EBMC	DEL	chr13	112279222	-405	LINC01043	0.30328	DEL_chr13_e36bc035	0.85468	0.223263	FALSE	TRUE	FALSE	aoede	other-repeat
Sniffles2.INS.18C0MC	INS	chr13	112279253	79	LINC01043	0.0847	.		.	FALSE	FALSE	TRUE		Non-repeat
Sniffles2.INS.18BFMC	INS	chr13	112279423	1099	LINC01043	0.01366	.		.	FALSE	FALSE	TRUE	aoede	other-repeat
Sniffles2.DEL.18ECMC	DEL	chr13	112279436	-4291	LINC01043	0.00638	DEL_chr13_e53e42ba	0.139795	0.000135	FALSE	FALSE	TRUE	aoede	other-repeat
Sniffles2.DEL.18EDMC	DEL	chr13	112279668	-2699	LINC01043	0.00366	DEL_chr13_e53e42ba	0.222222	0.000135	FALSE	FALSE	TRUE	aoede	other-repeat
Sniffles2.DEL.18EEMC	DEL	chr13	112279861	-1388	LINC01043	0.04753	DEL_chr13_e53e42ba	0.431965	0.000135	FALSE	TRUE	FALSE	aoede	other-repeat
Sniffles2.DEL.18EFMC	DEL	chr13	112280111	-99	LINC01043	0.01548	DEL_chr13_6d8154ce	0.653333	0.000313	FALSE	TRUE	FALSE	aoede	other-repeat
Sniffles2.INS.18C1MC	INS	chr13	112280149	68	LINC01043	0.03005	.		.	FALSE	FALSE	TRUE	aoede	other-repeat
Sniffles2.DEL.18F0MC	DEL	chr13	112280331	-2062	LINC01043	0.0082	DEL_chr13_2928df8d	0.230247	0.006079	FALSE	FALSE	TRUE	aoede	other-repeat
Sniffles2.DEL.18F2MC	DEL	chr13	112280506	-874	LINC01043	0.15245	DEL_chr13_2cecab20	0.491429	6.4e-05	FALSE	TRUE	FALSE	aoede	other-repeat
Sniffles2.DEL.18F1MC	DEL	chr13	112280585	-3019	LINC01043	0.00273	DEL_chr13_2928df8d	0.157285	0.006079	FALSE	FALSE	TRUE	aoede	other-repeat
Sniffles2.INS.18C3MC	INS	chr13	112280647	3961	LINC01043	0.00277	.		.	FALSE	FALSE	TRUE	aoede	other-repeat
Sniffles2.INS.18C2MC	INS	chr13	112280933	101	LINC01043	0.07468	.		.	FALSE	FALSE	TRUE	aoede	other-repeat
Sniffles2.DEL.18F3MC	DEL	chr13	112281040	-4548	LINC01043	0.00729	DEL_chr13_2928df8d	0.087976	0.006079	FALSE	FALSE	TRUE	aoede	other-repeat
Sniffles2.INS.18C4MC	INS	chr13	112281254	3178	LINC01043	0.12176	.		.	FALSE	FALSE	TRUE	aoede	other-repeat
Sniffles2.INS.18C5MC	INS	chr13	112281255	1467	LINC01043	0.04281	.		.	FALSE	FALSE	TRUE	aoede	other-repeat
Sniffles2.DEL.18F4MC	DEL	chr13	112281647	-170	LINC01043	0.20546	.		.	FALSE	FALSE	TRUE	aoede	other-repeat
Sniffles2.DEL.18F5MC	DEL	chr13	112281689	-679	LINC01043	0.22222	.		.	FALSE	FALSE	TRUE	aoede	other-repeat
Sniffles2.DEL.18F6MC	DEL	chr13	112281843	-3514	LINC01043	0.00459	DEL_chr13_ec007976	0.09559	0.5	FALSE	FALSE	TRUE	aoede	other-repeat
Sniffles2.DEL.18F8MC	DEL	chr13	112282001	-7139	LINC01043	0.00092	DEL_chr13_bbb56214	0.07591	0.00019	FALSE	FALSE	TRUE	aoede	other-repeat
Sniffles2.DEL.18F7MC	DEL	chr13	112282085	-1569	LINC01043	0.01095	DEL_chr13_ec007976	0.214013	0.5	FALSE	FALSE	TRUE	aoede	other-repeat
Sniffles2.INS.18C6MC	INS	chr13	112282208	96	LINC01043	0.03108	.		.	FALSE	FALSE	TRUE	aoede	other-repeat
Sniffles2.INS.18C7MC	INS	chr13	112282277	543	LINC01043	0.02651	.		.	FALSE	FALSE	TRUE	aoede	other-repeat
Sniffles2.DEL.18F9MC	DEL	chr13	112282452	-2615	LINC01043	0.01642	DEL_chr13_ec007976	0.12844	0.5	FALSE	FALSE	TRUE	aoede	other-repeat
Sniffles2.DEL.18FBMC	DEL	chr13	112282549	-1032	LINC01043	0.00456	DEL_chr13_ec007976	0.325266	0.5	FALSE	TRUE	FALSE	aoede	other-repeat
Sniffles2.DEL.18FAMC	DEL	chr13	112282686	-98	LINC01043	0.09818	.		.	FALSE	FALSE	TRUE	aoede	other-repeat
Sniffles2.DEL.18FCMC	DEL	chr13	112283049	-5663	LINC01043	0.00273	DEL_chr13_bbb56214	0.095692	0.00019	FALSE	FALSE	TRUE	aoede	other-repeat
Sniffles2.DEL.18FDMC	DEL	chr13	112283203	-1931	LINC01043	0.01913	DEL_chr13_ec007976	0.173913	0.5	FALSE	FALSE	TRUE	aoede	other-repeat
Sniffles2.INS.18C8MC	INS	chr13	112283334	115	LINC01043	0.02909	.		.	FALSE	FALSE	TRUE		Non-repeat
Sniffles2.DEL.18FEMC	DEL	chr13	112283408	-135	LINC01043	0.29401	DEL_chr13_ec007976	0.404762	0.5	FALSE	TRUE	FALSE	aoede	other-repeat
Sniffles2.DEL.18FFMC	DEL	chr13	112283480	-3983	LINC01043	0.00638	DEL_chr13_bbb56214	0.136044	0.00019	FALSE	FALSE	TRUE	aoede	other-repeat
Sniffles2.DEL.1900MC	DEL	chr13	112283818	-962	LINC01043	0.02087	DEL_chr13_9e8434c5	0.024275	1.6e-05	FALSE	FALSE	TRUE	aoede	other-repeat
Sniffles2.DEL.1902MC	DEL	chr13	112284400	-4749	LINC01043	0.01545	DEL_chr13_bbb56214	0.114105	0.00019	FALSE	FALSE	TRUE	aoede	other-repeat
Sniffles2.DEL.1901MC	DEL	chr13	112284404	-1292	LINC01043	0.00545	DEL_chr13_84738958	0.136118	8e-06	FALSE	FALSE	TRUE	aoede	other-repeat
Sniffles2.DEL.1903MC	DEL	chr13	112284475	-134	LINC01043	0.05354	.		.	FALSE	FALSE	TRUE	aoede	other-repeat
Sniffles2.DEL.1904MC	DEL	chr13	112284889	-2785	LINC01043	0.00544	DEL_chr13_bbb56214	0.194544	0.00019	FALSE	FALSE	TRUE	aoede	other-repeat
Sniffles2.DEL.1905MC	DEL	chr13	112285204	-3758	LINC01043	0.00907	DEL_chr13_bbb56214	0.144187	0.00019	FALSE	FALSE	TRUE	aoede	other-repeat
Sniffles2.DEL.1906MC	DEL	chr13	112285430	-204	LINC01043	0.06352	DEL_chr13_7c1885e1	0.182689	6.8e-05	FALSE	FALSE	TRUE	aoede	other-repeat
Sniffles2.DEL.1907MC	DEL	chr13	112285804	-1324	LINC01043	0.01452	DEL_chr13_777edf67	0.244528	4e-05	FALSE	FALSE	TRUE	aoede	other-repeat
Sniffles2.INS.18C9MC	INS	chr13	112286133	66	LINC01043	0.00544	.		.	FALSE	FALSE	TRUE		Non-repeat
Sniffles2.DEL.1908MC	DEL	chr13	112286133	-3119	LINC01043	0.01361	DEL_chr13_bbb56214	0.173718	0.00019	FALSE	FALSE	TRUE	aoede	other-repeat
Sniffles2.DEL.1909MC	DEL	chr13	112286186	-236	LINC01043	0.03267	.		.	FALSE	FALSE	TRUE	aoede	other-repeat
Sniffles2.DEL.190BMC	DEL	chr13	112286602	-2677	LINC01043	0.06715	DEL_chr13_bbb56214	0.20239	0.00019	FALSE	FALSE	TRUE	aoede	other-repeat
Sniffles2.DEL.190CMC	DEL	chr13	112286686	-1744	LINC01043	0.00454	DEL_chr13_bbb56214	0.310602	0.00019	FALSE	TRUE	FALSE	aoede	other-repeat
Sniffles2.DEL.190AMC	DEL	chr13	112286734	-9243	LINC01043	0.00091	DEL_chr13_b80c17d1	0.228905	0.063625	FALSE	FALSE	TRUE	aoede	other-repeat
Sniffles2.DEL.190DMC	DEL	chr13	112287058	-5731	LINC01043	0.00454	DEL_chr13_b80c17d1	0.369156	0.063625	FALSE	TRUE	FALSE	aoede	other-repeat
Sniffles2.INS.18CAMC	INS	chr13	112287336	682	LINC01043	0.00273	.		.	FALSE	FALSE	TRUE	aoede	other-repeat
Sniffles2.DEL.190FMC	DEL	chr13	112287372	-2673	LINC01043	0.01	DEL_chr13_8b28862d	0.165664	0.000119	FALSE	FALSE	TRUE	aoede	other-repeat
Sniffles2.DEL.190EMC	DEL	chr13	112287484	-1529	LINC01043	0.03545	DEL_chr13_2597e392	0.279739	0.00012	FALSE	FALSE	TRUE	aoede	other-repeat
Sniffles2.DEL.1912MC	DEL	chr13	112287777	-2240	LINC01043	0.00636	DEL_chr13_2597e392	0.190986	0.00012	FALSE	FALSE	TRUE	aoede	other-repeat
Sniffles2.DEL.1910MC	DEL	chr13	112287918	-103	LINC01043	0.03448	DEL_chr13_2597e392	0.229174	0.00012	FALSE	FALSE	TRUE	aoede	other-repeat
Sniffles2.DEL.1911MC	DEL	chr13	112288038	-1007	LINC01043	0.03636	DEL_chr13_5e30ab93	0.333333	0.000577	FALSE	TRUE	FALSE	aoede	other-repeat
Sniffles2.INS.18CBMC	INS	chr13	112288304	55	LINC01043	0.00635	.		.	FALSE	FALSE	TRUE		Non-repeat
Sniffles2.DEL.1913MC	DEL	chr13	112288366	-5540	LINC01043	0.00091	DEL_chr13_b80c17d1	0.381881	0.063625	FALSE	TRUE	FALSE	aoede	other-repeat
Sniffles2.DEL.1914MC	DEL	chr13	112288917	-102	LINC01043	0.32091	DEL_chr13_ef5328b6	0.200954	0.002716	FALSE	FALSE	TRUE	aoede	other-repeat
Sniffles2.DEL.1917MC	DEL	chr13	112289028	-3709	LINC01043	0.00636	DEL_chr13_b80c17d1	0.57035	0.063625	FALSE	TRUE	FALSE	aoede	other-repeat
Sniffles2.DEL.1916MC	DEL	chr13	112289048	-2681	LINC01043	0.02909	DEL_chr13_b80c17d1	0.788963	0.063625	FALSE	TRUE	FALSE	aoede	other-repeat
Sniffles2.DEL.1915MC	DEL	chr13	112289084	-1151	LINC01043	0.03455	DEL_chr13_8b28862d	0.460938	0.000119	FALSE	TRUE	FALSE	aoede	other-repeat
Sniffles2.INS.18CCMC	INS	chr13	112289216	58	LINC01043	0.00545	.		.	FALSE	FALSE	TRUE		Non-repeat
Sniffles2.DEL.1919MC	DEL	chr13	112289515	-2209	LINC01043	0.04091	DEL_chr13_b80c17d1	0.862223	0.063625	FALSE	TRUE	FALSE	aoede	other-repeat
Sniffles2.DEL.1918MC	DEL	chr13	112289695	-5769	LINC01043	0.01091	DEL_chr13_b80c17d1	0.273691	0.063625	FALSE	FALSE	TRUE	aoede	other-repeat
Sniffles2.DEL.191AMC	DEL	chr13	112289916	-132	LINC01043	0.04372	DEL_chr13_8b28862d	0.250471	0.000119	FALSE	FALSE	TRUE	aoede	other-repeat
Sniffles2.INS.18CDMC	INS	chr13	112290032	294	LINC01043	0.18091	.		.	FALSE	FALSE	TRUE	aoede	other-repeat
Sniffles2.DEL.191DMC	DEL	chr13	112290587	-103	LINC01043	0.01275	DEL_chr13_58a3e471	0.170492	0.5	FALSE	FALSE	TRUE	aoede	other-repeat
Sniffles2.DEL.191CMC	DEL	chr13	112290836	-5279	LINC01043	0.01734	DEL_chr13_a868ba62	0.113447	1.6e-05	FALSE	FALSE	TRUE	aoede	other-repeat
Sniffles2.DEL.191BMC	DEL	chr13	112291014	-1828	LINC01043	0.02281	DEL_chr13_b80c17d1	0.066943	0.063625	FALSE	FALSE	TRUE	aoede	other-repeat
Sniffles2.INS.18CEMC	INS	chr13	112291155	95	LINC01043	0.21818	.		.	FALSE	FALSE	TRUE		Non-repeat
Sniffles2.DEL.1920MC	DEL	chr13	112291474	-4871	LINC01043	0.02459	DEL_chr13_a3e7584e	0.138547	1.6e-05	FALSE	FALSE	TRUE	aoede	other-repeat
Sniffles2.DEL.191FMC	DEL	chr13	112291586	-163	LINC01043	0.01906	.		.	FALSE	FALSE	TRUE	aoede	other-repeat
Sniffles2.DEL.191EMC	DEL	chr13	112291666	-1115	LINC01043	0.01913	DEL_chr13_e3badd48	0.075269	0.000127	FALSE	FALSE	TRUE	aoede	other-repeat
Sniffles2.INS.18CFMC	INS	chr13	112291830	80	LINC01043	0.09165	.		.	FALSE	FALSE	TRUE		Non-repeat
Sniffles2.DEL.1921MC	DEL	chr13	112292021	-3963	LINC01043	0.0082	DEL_chr13_a868ba62	0.15111	1.6e-05	FALSE	FALSE	TRUE	aoede	other-repeat
Sniffles2.DEL.1922MC	DEL	chr13	112292310	-3248	LINC01043	0.01457	DEL_chr13_a868ba62	0.184364	1.6e-05	FALSE	FALSE	TRUE	aoede	other-repeat
Sniffles2.DEL.1924MC	DEL	chr13	112292440	-2163	LINC01043	0.00364	DEL_chr13_a868ba62	0.276802	1.6e-05	FALSE	FALSE	TRUE	aoede	other-repeat
Sniffles2.DEL.1923MC	DEL	chr13	112292510	-132	LINC01043	0.18966	DEL_chr13_e3badd48	0.631579	0.000127	FALSE	TRUE	FALSE	aoede	other-repeat
Sniffles2.DEL.1925MC	DEL	chr13	112293104	-3230	LINC01043	0.00909	DEL_chr13_a3e7584e	0.208914	1.6e-05	FALSE	FALSE	TRUE	aoede	other-repeat
Sniffles2.INS.18D0MC	INS	chr13	112293223	59	LINC01043	0.07636	.		.	FALSE	FALSE	TRUE		Non-repeat
Sniffles2.DEL.1927MC	DEL	chr13	112293629	-2463	LINC01043	0.06091	DEL_chr13_a3e7584e	0.121753	1.6e-05	FALSE	FALSE	TRUE	aoede	other-repeat
Sniffles2.DEL.1926MC	DEL	chr13	112293803	-741	LINC01043	0.00727	DEL_chr13_358f1566	0.380054	3.2e-05	FALSE	TRUE	FALSE	aoede	other-repeat
Sniffles2.DEL.1928MC	DEL	chr13	112293860	-132	LINC01043	0.09437	.		.	FALSE	FALSE	TRUE	aoede	other-repeat
Sniffles2.INS.18D1MC	INS	chr13	112294108	98	LINC01043	0.08545	.		.	FALSE	FALSE	TRUE	aoede	other-repeat
Sniffles2.DEL.1929MC	DEL	chr13	112294186	-3920	LINC01043	0.01545	DEL_chr13_a3e7584e	0.17215	1.6e-05	FALSE	FALSE	TRUE	aoede	other-repeat
Sniffles2.DEL.192AMC	DEL	chr13	112294187	-5675	LINC01043	0.00636	DEL_chr13_b2075f4e	0.137949	0.005357	FALSE	FALSE	TRUE	aoede	other-repeat
Sniffles2.DEL.192CMC	DEL	chr13	112294199	-2244	LINC01043	0.01364	DEL_chr13_a3e7584e	0.300668	1.6e-05	FALSE	TRUE	FALSE	aoede	other-repeat
Sniffles2.DEL.192BMC	DEL	chr13	112294244	-1393	LINC01043	0.12909	DEL_chr13_fa871401	0.147059	0.5	FALSE	FALSE	TRUE	aoede	other-repeat
Sniffles2.DEL.1930MC	DEL	chr13	112294752	-100	LINC01043	0.02087	.		.	FALSE	FALSE	TRUE	aoede	other-repeat
Sniffles2.DEL.192EMC	DEL	chr13	112294885	-1291	LINC01043	0.10617	DEL_chr13_a3e7584e	0.326976	1.6e-05	FALSE	TRUE	FALSE	aoede	other-repeat
Sniffles2.DEL.192DMC	DEL	chr13	112295024	-5035	LINC01043	0.00638	DEL_chr13_b2075f4e	0.155481	0.005357	FALSE	FALSE	TRUE	aoede	other-repeat
Sniffles2.DEL.1931MC	DEL	chr13	112295168	-4539	LINC01043	0.00455	DEL_chr13_b2075f4e	0.172467	0.005357	FALSE	FALSE	TRUE	aoede	other-repeat
Sniffles2.DEL.192FMC	DEL	chr13	112295347	-2784	LINC01043	0.01093	DEL_chr13_a3e7584e	0.24237	1.6e-05	FALSE	FALSE	TRUE	aoede	other-repeat
Sniffles2.DEL.1933MC	DEL	chr13	112295475	-133	LINC01043	0.06987	.		.	FALSE	FALSE	TRUE	aoede	other-repeat
Sniffles2.INS.18D2MC	INS	chr13	112295492	93	LINC01043	0.0245	.		.	FALSE	FALSE	TRUE	aoede	other-repeat
Sniffles2.DEL.1932MC	DEL	chr13	112295626	-2111	LINC01043	0.03091	DEL_chr13_a3e7584e	0.319602	1.6e-05	FALSE	TRUE	FALSE	aoede	other-repeat
Sniffles2.INS.18D3MC	INS	chr13	112295726	407	LINC01043	0.00091	.		.	FALSE	FALSE	TRUE	aoede	other-repeat
Sniffles2.DEL.1935MC	DEL	chr13	112295970	-905	LINC01043	0.01452	DEL_chr13_a3e7584e	0.198028	1.6e-05	FALSE	FALSE	TRUE	aoede	other-repeat
Sniffles2.DEL.1934MC	DEL	chr13	112295988	-3308	LINC01043	0.00727	DEL_chr13_54d591d5	0.160169	0.004623	FALSE	FALSE	TRUE	aoede	other-repeat
Sniffles2.DEL.1936MC	DEL	chr13	112296362	-1800	LINC01043	0.02545	DEL_chr13_54d591d5	0.294281	0.004623	FALSE	FALSE	TRUE	aoede	other-repeat
Sniffles2.DEL.1937MC	DEL	chr13	112296442	-101	LINC01043	0.049	.		.	FALSE	FALSE	TRUE	aoede	other-repeat
Sniffles2.DEL.1939MC	DEL	chr13	112296679	-603	LINC01043	0.01543	DEL_chr13_34ec9648	0.493802	3.2e-05	FALSE	TRUE	FALSE	aoede	other-repeat
Sniffles2.DEL.1938MC	DEL	chr13	112296728	-3028	LINC01043	0.00544	DEL_chr13_b2075f4e	0.258501	0.005357	FALSE	FALSE	TRUE	aoede	other-repeat
Sniffles2.DEL.193BMC	DEL	chr13	112297124	-99	LINC01043	0.01815	DEL_chr13_34ec9648	0.316456	3.2e-05	FALSE	TRUE	FALSE	aoede	other-repeat
Sniffles2.DEL.193AMC	DEL	chr13	112297319	-1168	LINC01043	0.01633	DEL_chr13_54d591d5	0.453379	0.004623	FALSE	TRUE	FALSE	aoede	other-repeat
Sniffles2.DEL.1951MC	DEL	chr13	112297418	-5023	LINC01043	0.00181	DEL_chr13_b2075f4e	0.155852	0.005357	FALSE	FALSE	TRUE	aoede	other-repeat
Sniffles2.DEL.1950MC	DEL	chr13	112297506	-2553	LINC01043	0.00998	DEL_chr13_b2075f4e	0.306578	0.005357	FALSE	TRUE	FALSE	aoede	other-repeat
Sniffles2.DEL.1952MC	DEL	chr13	112297861	-479	LINC01043	0.03539	DEL_chr13_b19fe714	0.5125	8e-06	FALSE	TRUE	FALSE	aoede	other-repeat
Sniffles2.DEL.1953MC	DEL	chr13	112297963	-1993	LINC01043	0.06534	DEL_chr13_b2075f4e	0.392678	0.005357	FALSE	TRUE	FALSE	aoede	other-repeat
Sniffles2.DEL.1955MC	DEL	chr13	112298491	-105	LINC01043	0.05091	.		.	FALSE	FALSE	TRUE	aoede	other-repeat
Sniffles2.DEL.1956MC	DEL	chr13	112298499	-3041	LINC01043	0.00727	DEL_chr13_b2075f4e	0.257396	0.005357	FALSE	FALSE	TRUE	aoede	other-repeat
Sniffles2.DEL.1954MC	DEL	chr13	112298735	-1065	LINC01043	0.03909	DEL_chr13_b2075f4e	0.71588	0.005357	FALSE	TRUE	FALSE	aoede	other-repeat
Sniffles2.DEL.1958MC	DEL	chr13	112298867	-1803	LINC01043	0.00273	DEL_chr13_b2075f4e	0.290883	0.005357	FALSE	FALSE	TRUE	aoede	other-repeat
Sniffles2.DEL.1957MC	DEL	chr13	112299070	-506	LINC01043	0.08455	DEL_chr13_b2075f4e	0.483257	0.005357	FALSE	TRUE	FALSE	aoede	other-repeat
Sniffles2.DEL.195AMC	DEL	chr13	112299519	-133	LINC01043	0.02904	.		.	FALSE	FALSE	TRUE	aoede	other-repeat
Sniffles2.DEL.1959MC	DEL	chr13	112299529	-2580	LINC01043	0.00727	DEL_chr13_e84d776f	0.247966	3.2e-05	FALSE	FALSE	TRUE	aoede	other-repeat
Sniffles2.INS.193DMC	INS	chr13	112299546	72	LINC01043	0.01909	.		.	FALSE	FALSE	TRUE	aoede	other-repeat
Sniffles2.DEL.195BMC	DEL	chr13	112299587	-1039	LINC01043	0.02818	DEL_chr13_9d90db18	0.197115	0.5	FALSE	FALSE	TRUE	aoede	other-repeat
Sniffles2.DEL.195CMC	DEL	chr13	112299680	-3669	LINC01043	0.00911	DEL_chr13_9a437cd1	0.19455	8e-06	FALSE	FALSE	TRUE	aoede	other-repeat
Sniffles2.DEL.195DMC	DEL	chr13	112300272	-1645	LINC01043	0.01184	DEL_chr13_e84d776f	0.388821	3.2e-05	FALSE	TRUE	FALSE	aoede	other-repeat
Sniffles2.DEL.195EMC	DEL	chr13	112300372	-224	LINC01043	0.0337	.		.	FALSE	FALSE	TRUE	aoede	other-repeat
Sniffles2.DEL.195FMC	DEL	chr13	112300659	-2782	LINC01043	0.03199	DEL_chr13_9a437cd1	0.256558	8e-06	FALSE	FALSE	TRUE	aoede	other-repeat
Sniffles2.DEL.1960MC	DEL	chr13	112301260	-1181	LINC01043	0.0082	DEL_chr13_e84d776f	0.42498	3.2e-05	FALSE	TRUE	FALSE	aoede	other-repeat
Sniffles2.DEL.1961MC	DEL	chr13	112301580	-1825	LINC01043	0.04918	DEL_chr13_9a437cd1	0.391019	8e-06	FALSE	TRUE	FALSE	aoede	other-repeat
Sniffles2.DEL.1963MC	DEL	chr13	112301589	-4450	LINC01043	0.00364	DEL_chr13_9a437cd1	0.160413	8e-06	FALSE	FALSE	TRUE	aoede	other-repeat
Sniffles2.DEL.1962MC	DEL	chr13	112301873	-167	LINC01043	0.098	.		.	FALSE	FALSE	TRUE	aoede	other-repeat
Sniffles2.DEL.1964MC	DEL	chr13	112302251	-979	LINC01043	0.02914	DEL_chr13_08bced3f	0.436735	8e-06	FALSE	TRUE	FALSE	aoede	other-repeat
Sniffles2.DEL.1965MC	DEL	chr13	112302271	-3667	LINC01043	0.02737	DEL_chr13_3520234e	0.167121	8e-06	FALSE	FALSE	TRUE	aoede	other-repeat
Sniffles2.INS.193FMC	INS	chr13	112302457	60	LINC01043	0.00636	.		.	FALSE	FALSE	TRUE		Non-repeat
Sniffles2.DEL.1966MC	DEL	chr13	112302573	-131	LINC01043	0.05727	DEL_chr13_08bced3f	0.226016	8e-06	FALSE	FALSE	TRUE	aoede	other-repeat
Sniffles2.INS.193EMC	INS	chr13	112302917	1115	LINC01043	0.00091	.		.	FALSE	FALSE	TRUE	aoede	other-repeat
Sniffles2.DEL.1968MC	DEL	chr13	112303021	-102	LINC01043	0.12613	DEL_chr13_fea685ce	0.185252	0.5	FALSE	FALSE	TRUE	aoede	other-repeat
Sniffles2.DEL.1969MC	DEL	chr13	112303024	-2885	LINC01043	0.02182	DEL_chr13_3520234e	0.212405	8e-06	FALSE	FALSE	TRUE	aoede	other-repeat
Sniffles2.DEL.1967MC	DEL	chr13	112303136	-2474	LINC01043	0.01275	DEL_chr13_0046d848	0.09495	8e-06	FALSE	FALSE	TRUE	aoede	other-repeat
Sniffles2.DEL.196AMC	DEL	chr13	112303289	-1298	LINC01043	0.01455	DEL_chr13_fea685ce	0.002442	0.5	FALSE	FALSE	TRUE	aoede	other-repeat
Sniffles2.INS.1940MC	INS	chr13	112303348	39	LINC01043	0.03102	.		.	FALSE	FALSE	TRUE		Non-repeat
Sniffles2.DEL.196BMC	DEL	chr13	112303711	-1891	LINC01043	0.0193	DEL_chr13_0046d848	0.124207	8e-06	FALSE	FALSE	TRUE	aoede	other-repeat
Sniffles2.DEL.196DMC	DEL	chr13	112303759	-3259	LINC01043	0.00647	DEL_chr13_3520234e	0.188037	8e-06	FALSE	FALSE	TRUE	aoede	other-repeat
Sniffles2.DEL.196CMC	DEL	chr13	112303766	-106	LINC01043	0.05931	.		.	FALSE	FALSE	TRUE	aoede	other-repeat
Sniffles2.DEL.196EMC	DEL	chr13	112304418	-851	LINC01043	0.0305	DEL_chr13_3520234e	0.001197	8e-06	FALSE	FALSE	TRUE	aoede	other-repeat
Sniffles2.DEL.1971MC	DEL	chr13	112304912	-2105	LINC01043	0.00093	DEL_chr13_3520234e	0.291073	8e-06	FALSE	FALSE	TRUE	aoede	other-repeat
Sniffles2.DEL.196FMC	DEL	chr13	112305092	-134	LINC01043	0.07615	.		.	FALSE	FALSE	TRUE	aoede	other-repeat
Sniffles2.DEL.1970MC	DEL	chr13	112305148	-1245	LINC01043	0.0046	DEL_chr13_3520234e	0.491974	8e-06	FALSE	TRUE	FALSE	aoede	other-repeat
Sniffles2.INS.1941MC	INS	chr13	112305483	36	LINC01043	0.01463	.		.	FALSE	FALSE	TRUE		Non-repeat
Sniffles2.DEL.1972MC	DEL	chr13	112305906	-231	LINC01043	0.11454	DEL_chr13_e8fc5dfc	0.461207	9.8e-05	FALSE	TRUE	FALSE	aoede	other-repeat
Sniffles2.INS.1942MC	INS	chr13	112306034	315	LINC01043	0.10146	.		.	FALSE	FALSE	TRUE		Non-repeat
Sniffles2.DEL.1973MC	DEL	chr13	112307265	-133	LINC01043	0.38112	.		.	FALSE	FALSE	TRUE	aoede	other-repeat
Sniffles2.DEL.1974MC	DEL	chr13	112307297	-782	LINC01043	0.00911	DEL_chr13_cf104818	0.58739	0.000311	FALSE	TRUE	FALSE	aoede	other-repeat
Sniffles2.INS.1943MC	INS	chr13	112307341	171	LINC01043	0.13661	.		.	FALSE	FALSE	TRUE	aoede	other-repeat
Sniffles2.INS.1944MC	INS	chr13	112307345	1012	LINC01043	0.01275	.		.	FALSE	FALSE	TRUE	aoede	other-repeat
Sniffles2.DEL.1975MC	DEL	chr13	112307578	-1428	LINC01043	0.00273	DEL_chr13_cf104818	0.387551	0.000311	FALSE	TRUE	FALSE	aoede	other-repeat
Sniffles2.INS.1945MC	INS	chr13	112308257	91	LINC01043	0.00364	.		.	FALSE	FALSE	TRUE	aoede	other-repeat
Sniffles2.DEL.1976MC	DEL	chr13	112308345	-92	LINC01043	0.09074	.		.	FALSE	FALSE	TRUE	aoede	other-repeat
Sniffles2.DEL.1978MC	DEL	chr13	112309104	-34	LINC01043	0.01548	DEL_chr13_ab6d801c	0.06422	0.003743	FALSE	FALSE	TRUE	aoede	other-repeat
Sniffles2.INS.1946MC	INS	chr13	112309325	67	LINC01043	0.00091	.		.	FALSE	FALSE	TRUE		Non-repeat
Sniffles2.DEL.1977MC	DEL	chr13	112309495	-1020	LINC01043	0.00182	DEL_chr13_71427680	0.662096	0.001421	FALSE	TRUE	FALSE	aoede	other-repeat
Sniffles2.DEL.1979MC	DEL	chr13	112309792	-100	LINC01043	0.06364	DEL_chr13_71427680	0.149408	0.001421	FALSE	FALSE	TRUE	aoede	other-repeat
Sniffles2.INS.1947MC	INS	chr13	112310207	69	LINC01043	0.01724	.		.	FALSE	FALSE	TRUE	aoede	other-repeat
Sniffles2.DEL.197AMC	DEL	chr13	112310296	-145	LINC01043	0.00364	DEL_chr13_2ee74a87	0.2986	1.6e-05	FALSE	FALSE	TRUE	aoede	other-repeat
Sniffles2.DEL.197BMC	DEL	chr13	112311071	-1051	LINC01043	0.02091	DEL_chr13_d268ae17	0.646954	0.000563	FALSE	TRUE	FALSE	aoede	other-repeat
Sniffles2.DEL.197CMC	DEL	chr13	112311287	-102	LINC01043	0.06443	DEL_chr13_a30699b0	0.600303	8e-06	FALSE	TRUE	FALSE	aoede	other-repeat
Sniffles2.INS.1948MC	INS	chr13	112311466	36	LINC01043	0.02091	.		.	FALSE	FALSE	TRUE	aoede	other-repeat
Sniffles2.DEL.197DMC	DEL	chr13	112311949	-54	LINC01043	0.00818	DEL_chr13_76457ce9	0.073529	0.5	FALSE	FALSE	TRUE	aoede	other-repeat
Sniffles2.DEL.197EMC	DEL	chr13	112315449	-77	LINC01043	0.05556	DEL_chr13_211db7e6	0.639344	0.002656	FALSE	TRUE	FALSE	aoede	other-repeat
Sniffles2.INS.1949MC	INS	chr13	112315955	42	LINC01043	0.00091	.		.	FALSE	FALSE	TRUE		Non-repeat
Sniffles2.DEL.197FMC	DEL	chr13	112318678	-56	LINC01043	0.01996	DEL_chr13_ddaf18a8	0.036846	9.6e-05	FALSE	FALSE	TRUE	aoede	other-repeat
Sniffles2.INS.194AMC	INS	chr13	112318733	3063	LINC01043	0.06055	.		.	FALSE	FALSE	TRUE	aoede	other-repeat
Sniffles2.INS.194BMC	INS	chr13	112318768	97	LINC01043	0.0127	.		.	FALSE	FALSE	TRUE	aoede	other-repeat
Sniffles2.INS.194CMC	INS	chr13	112328577	38	LINC01043	0.00091	.		.	FALSE	FALSE	TRUE	(C)n	Simple_repeat
Sniffles2.DEL.1980MC	DEL	chr13	112330323	-43	LINC01043	0.00273	DEL_chr13_3574d4f0	0.080882	6.5e-05	FALSE	FALSE	TRUE		Non-repeat
Sniffles2.INS.194DMC	INS	chr13	112339469	323	LINC01043	0.36298	INS_chr13_01e114dc	0.98453	0.324882	TRUE	TRUE	FALSE	AluY	SINE/Alu
