## Supplementary material for "Long-read genome sequencing and multi-omics in aging and neurodegeneration": Table S (part 17 of 43)

### Sheet: S1_lrGS_SVs (continued)
svid	SVTYPE	CHROM	POS	SVLEN	nearest_gene	AF	gnomAD_ID	gnomAD_OFP	gnomAD_AF	srGS_SHARED	gnomad_match	LR_unique	repeat_name	repeat_class
Sniffles2.INS.194EMC	INS	chr13	112341517	672	LINC01043	0.96642	.		.	FALSE	FALSE	TRUE	(CT)n	Simple_repeat
Sniffles2.INS.194FMC	INS	chr13	112383027	32	LINC01043	0.00727	.		.	FALSE	FALSE	TRUE	(AG)n	Simple_repeat
Sniffles2.DEL.1981MC	DEL	chr13	112383101	-33	LINC01043	0.15756	DEL_chr13_7ca1bcae	0.004743	1.6e-05	FALSE	FALSE	TRUE	(AAAGA)n	Simple_repeat
Sniffles2.DEL.1989MC	DEL	chr13	112408530	-49	TUBGCP3,LINC01043	0.24864	.		.	FALSE	FALSE	TRUE	L1P1	LINE
Sniffles2.DEL.198AMC	DEL	chr13	112414389	-33	TUBGCP3,LINC01043	0.03273	.		.	FALSE	FALSE	TRUE	(T)n	Simple_repeat
Sniffles2.INS.1982MC	INS	chr13	112440922	33	TUBGCP3,LINC01043	0.00911	.		.	FALSE	FALSE	TRUE	(T)n	Simple_repeat
Sniffles2.INS.1983MC	INS	chr13	112444978	33	TUBGCP3,LINC01043	0.16484	.		.	FALSE	FALSE	TRUE		Non-repeat
Sniffles2.DEL.198BMC	DEL	chr13	112445300	-34	TUBGCP3,LINC01043	0.24592	DEL_chr13_6ee2436f	0.023801	0.000182	FALSE	FALSE	TRUE		Non-repeat
Sniffles2.INS.1984MC	INS	chr13	112446626	50	TUBGCP3,LINC01043	0.00182	.		.	FALSE	FALSE	TRUE		Non-repeat
Sniffles2.DEL.198CMC	DEL	chr13	112446908	-41	TUBGCP3,LINC01043	0.00274	DEL_chr13_f34d27f1	0.084677	0.001722	TRUE	FALSE	FALSE		Non-repeat
Sniffles2.INS.1985MC	INS	chr13	112448009	36	TUBGCP3,LINC01043	0.88636	.		.	FALSE	FALSE	TRUE		Non-repeat
Sniffles2.DEL.198DMC	DEL	chr13	112449892	-100	TUBGCP3,LINC01043	0.37636	DEL_chr13_b6d38a35	0.300595	0.012527	FALSE	TRUE	FALSE		Non-repeat
Sniffles2.INS.1986MC	INS	chr13	112450072	51	TUBGCP3,LINC01043	0.40018	.		.	FALSE	FALSE	TRUE		Non-repeat
Sniffles2.INS.1987MC	INS	chr13	112455488	46	TUBGCP3	0.02545	.		.	FALSE	FALSE	TRUE		Non-repeat
Sniffles2.DEL.198EMC	DEL	chr13	112477862	-38	TUBGCP3	0.00091	DEL_chr13_64f8465a	0.22807	8e-06	FALSE	FALSE	TRUE	(GGGA)n	Simple_repeat
Sniffles2.DEL.198FMC	DEL	chr13	112488952	-44	TUBGCP3	0.0064	DEL_chr13_c46bae96	0.235602	8e-06	FALSE	FALSE	TRUE		Non-repeat
Sniffles2.DEL.1990MC	DEL	chr13	112490245	-38	TUBGCP3	0.00545	.		.	FALSE	FALSE	TRUE		Non-repeat
Sniffles2.INS.1988MC	INS	chr13	112493107	38	TUBGCP3	0.00091	.		.	FALSE	FALSE	TRUE	(A)n	Simple_repeat
Sniffles2.DEL.1991MC	DEL	chr13	112493246	-39	TUBGCP3	0.00455	DEL_chr13_38424385	0.047114	6.3e-05	FALSE	FALSE	TRUE		Non-repeat
Sniffles2.INS.1993MC	INS	chr13	112516370	39	TUBGCP3	0.00091	.		.	FALSE	FALSE	TRUE		Non-repeat
Sniffles2.INS.1994MC	INS	chr13	112539827	561	TUBGCP3	0.2646	.		.	FALSE	FALSE	TRUE		Non-repeat
Sniffles2.DEL.1998MC	DEL	chr13	112540038	-66	TUBGCP3	0.00911	DEL_chr13_bb5d7200	0.022277	2.4e-05	FALSE	FALSE	TRUE		Non-repeat
Sniffles2.INS.1995MC	INS	chr13	112540343	128	TUBGCP3	0.01548	.		.	FALSE	FALSE	TRUE		Non-repeat
Sniffles2.DEL.1999MC	DEL	chr13	112547518	-32	TUBGCP3	0.01916	.		.	TRUE	FALSE	FALSE		Non-repeat
Sniffles2.INS.1996MC	INS	chr13	112547554	39	TUBGCP3	0.00274	.		.	FALSE	FALSE	TRUE	(A)n	Simple_repeat
Sniffles2.INS.1997MC	INS	chr13	112563875	34	TUBGCP3	0.00182	.		.	FALSE	FALSE	TRUE		Non-repeat
Sniffles2.DEL.199AMC	DEL	chr13	112574036	-52	TUBGCP3	0.00182	DEL_chr13_e1a08161	0.082812	0.000328	FALSE	FALSE	TRUE		Non-repeat
Sniffles2.DEL.199BMC	DEL	chr13	112579583	-44	TUBGCP3	0.00182	DEL_chr13_b2d051c3	0.326087	3.2e-05	FALSE	TRUE	FALSE		Non-repeat
Sniffles2.INS.199DMC	INS	chr13	112623471	54	ATP11A,TUBGCP3	0.00818	.		.	FALSE	FALSE	TRUE	(TTC)n	Simple_repeat
Sniffles2.INS.199EMC	INS	chr13	112625094	108	ATP11A,TUBGCP3	0.03636	.		.	TRUE	FALSE	FALSE		Non-repeat
Sniffles2.DEL.19A5MC	DEL	chr13	112627559	-34	ATP11A,TUBGCP3	0.00273	DEL_chr13_3957cdac	0.054432	7.1e-05	FALSE	FALSE	TRUE	(TG)n	Simple_repeat
Sniffles2.INS.199FMC	INS	chr13	112627751	107	ATP11A,TUBGCP3	0.0173	INS_chr13_110def46	0.829457	0.000175	TRUE	TRUE	FALSE		Non-repeat
Sniffles2.INS.19A0MC	INS	chr13	112643478	31	ATP11A,TUBGCP3	0.11434	.		.	FALSE	FALSE	TRUE	(TTTAT)n	Simple_repeat
Sniffles2.INS.19A1MC	INS	chr13	112645374	117	ATP11A,TUBGCP3	0.7314	.		.	TRUE	FALSE	FALSE	(GAGGATGGC)n	Simple_repeat
Sniffles2.INS.19A2MC	INS	chr13	112657564	135	ATP11A,TUBGCP3	0.29636	INS_chr13_cf876cd1	0.506078	0.043233	FALSE	TRUE	FALSE		Non-repeat
Sniffles2.DEL.19A6MC	DEL	chr13	112657592	-65	ATP11A,TUBGCP3	0.2931	DEL_chr13_158052c3	0.232394	0.008396	TRUE	FALSE	FALSE		Non-repeat
Sniffles2.INS.19A3MC	INS	chr13	112666224	40	ATP11A,TUBGCP3	0.17423	.		.	FALSE	FALSE	TRUE		Non-repeat
Sniffles2.DEL.19A7MC	DEL	chr13	112666240	-39	ATP11A,TUBGCP3	0.00635	DEL_chr13_e44e02d0	0.094118	0.001295	FALSE	FALSE	TRUE		Non-repeat
Sniffles2.DEL.19A8MC	DEL	chr13	112676441	-128	ATP11A,ATP11A-AS1	0.13612	DEL_chr13_f68e2fe6	0.168407	0.001183	FALSE	FALSE	TRUE		Non-repeat
Sniffles2.INS.19A4MC	INS	chr13	112678491	79	ATP11A,ATP11A-AS1	0.14156	INS_chr13_b180317d	0.450139	0.112956	TRUE	TRUE	FALSE		Non-repeat
Sniffles2.INS.19A9MC	INS	chr13	112705490	85	ATP11A,ATP11A-AS1	0.00364	.		.	FALSE	FALSE	TRUE	(TC)n	Simple_repeat
Sniffles2.INS.19AAMC	INS	chr13	112714038	481	ATP11A,ATP11A-AS1	0.93013	INS_chr13_090cb8f5	0.037687	0.001375	FALSE	FALSE	TRUE		Non-repeat
Sniffles2.INS.19ABMC	INS	chr13	112714050	96	ATP11A,ATP11A-AS1	0.02186	INS_chr13_090cb8f5	0.098141	0.001375	FALSE	FALSE	TRUE		Non-repeat
Sniffles2.INS.19ACMC	INS	chr13	112715409	197	ATP11A,ATP11A-AS1	0.85118	.		.	FALSE	FALSE	TRUE		Non-repeat
Sniffles2.INS.19ADMC	INS	chr13	112723294	300	ATP11A-AS1	0.94828	.		.	FALSE	FALSE	TRUE	(C)n	Simple_repeat
Sniffles2.INS.19AEMC	INS	chr13	112724199	41	ATP11A-AS1	0.00273	.		.	FALSE	FALSE	TRUE	(CG)n	Simple_repeat
Sniffles2.INS.19AFMC	INS	chr13	112726304	37	ATP11A-AS1	0.00274	.		.	FALSE	FALSE	TRUE	(G)n	Simple_repeat
Sniffles2.DEL.19BDMC	DEL	chr13	112728528	-55	ATP11A-AS1	0.00091	.		.	TRUE	FALSE	FALSE		Non-repeat
Sniffles2.DEL.19BEMC	DEL	chr13	112743514	-47	ATP11A-AS1	0.00546	DEL_chr13_e416d122	0.154839	0.000871	FALSE	FALSE	TRUE		Non-repeat
Sniffles2.INS.19B0MC	INS	chr13	112746368	34	ATP11A-AS1	0.1612	.		.	FALSE	FALSE	TRUE		Non-repeat
Sniffles2.DEL.19BFMC	DEL	chr13	112748905	-40	ATP11A-AS1	0.00091	.		.	FALSE	FALSE	TRUE		Non-repeat
Sniffles2.DEL.19C0MC	DEL	chr13	112750056	-91	ATP11A-AS1	0.04273	DEL_chr13_b15dedf6	0.146739	0.002777	FALSE	FALSE	TRUE		Non-repeat
Sniffles2.INS.19B1MC	INS	chr13	112750165	91	ATP11A-AS1	0.6833	.		.	FALSE	FALSE	TRUE		Non-repeat
Sniffles2.DEL.19C1MC	DEL	chr13	112755795	-127	ATP11A-AS1	0.15631	.		.	FALSE	FALSE	TRUE		Non-repeat
Sniffles2.INS.19B2MC	INS	chr13	112756821	35	ATP11A-AS1	0.1102	INS_chr13_80f8284b	0.388889	0.000111	FALSE	TRUE	FALSE		Non-repeat
Sniffles2.DEL.19C2MC	DEL	chr13	112761587	-80	ATP11A-AS1	0.58984	DEL_chr13_83a9b918	0.229173	0.009384	FALSE	FALSE	TRUE	Tigger7	DNA_transposon
Sniffles2.INS.19B3MC	INS	chr13	112761648	50	ATP11A-AS1	0.00366	.		.	FALSE	FALSE	TRUE	(G)n	Simple_repeat
Sniffles2.INS.19B5MC	INS	chr13	112766828	658	ATP11A-AS1	0.00183	.		.	FALSE	FALSE	TRUE		Non-repeat
Sniffles2.DEL.19C3MC	DEL	chr13	112766849	-180	ATP11A-AS1	0.45009	DEL_chr13_afc39584	0.300664	0.458015	FALSE	TRUE	FALSE		Non-repeat
Sniffles2.INS.19B4MC	INS	chr13	112766908	46	ATP11A-AS1	0.17244	.		.	FALSE	FALSE	TRUE		Non-repeat
Sniffles2.DEL.19C4MC	DEL	chr13	112767540	-5455	ATP11A-AS1	0.00183	DEL_chr13_49f7e015	0.902251	0.000111	TRUE	TRUE	FALSE		Non-repeat
Sniffles2.DEL.19C5MC	DEL	chr13	112772532	-54	ATP11A-AS1	0.3902	DEL_chr13_906f66e4	0.081139	0.019073	TRUE	FALSE	FALSE		Non-repeat
Sniffles2.DEL.19C6MC	DEL	chr13	112777528	-47	ATP11A-AS1	0.00091	DEL_chr13_50f52ede	0.020417	0.000143	FALSE	FALSE	TRUE	AluY	SINE/Alu
Sniffles2.INS.19B6MC	INS	chr13	112778935	33	ATP11A-AS1	0.00182	.		.	FALSE	FALSE	TRUE		Non-repeat
Sniffles2.DEL.19C7MC	DEL	chr13	112779157	-36	ATP11A-AS1	0.03832	DEL_chr13_31f98346	0.020055	0.001119	FALSE	FALSE	TRUE		Non-repeat
Sniffles2.INS.19B7MC	INS	chr13	112781785	32	ATP11A-AS1	0.00091	.		.	FALSE	FALSE	TRUE	(T)n	Simple_repeat
Sniffles2.INS.19B8MC	INS	chr13	112785902	3155	ATP11A-AS1	0.00366	.		.	FALSE	FALSE	TRUE		Non-repeat
Sniffles2.DEL.19C8MC	DEL	chr13	112786056	-361	ATP11A-AS1	0.11111	DEL_chr13_e993aa68	0.526163	0.095005	FALSE	TRUE	FALSE		Non-repeat
Sniffles2.INS.19B9MC	INS	chr13	112786708	101	ATP11A-AS1	0.00456	.		.	FALSE	FALSE	TRUE		Non-repeat
Sniffles2.DEL.19C9MC	DEL	chr13	112787413	-1994	ATP11A-AS1	0.00091	DEL_chr13_ec22ef25	0.903185	0.000555	FALSE	TRUE	FALSE		Non-repeat
Sniffles2.INS.19BAMC	INS	chr13	112787570	195	ATP11A-AS1	0.46182	.		.	FALSE	FALSE	TRUE		Non-repeat
Sniffles2.DEL.19CAMC	DEL	chr13	112787643	-53	ATP11A-AS1	0.01455	DEL_chr13_36339891	0.477876	0.000157	FALSE	TRUE	FALSE		Non-repeat
Sniffles2.INS.19BBMC	INS	chr13	112788316	130	ATP11A-AS1	0.00091	.		.	FALSE	FALSE	TRUE		Non-repeat
Sniffles2.DEL.19CCMC	DEL	chr13	112788760	-60	ATP11A-AS1	0.00275	DEL_chr13_c48da860	0.123232	0.001746	FALSE	FALSE	TRUE		Non-repeat
Sniffles2.INS.19BCMC	INS	chr13	112789659	46	ATP11A-AS1	0.05576	.		.	FALSE	FALSE	TRUE		Non-repeat
Sniffles2.DEL.19CBMC	DEL	chr13	112790105	-95	ATP11A-AS1	0.42273	DEL_chr13_8b64b769	0.453716	0.000112	FALSE	TRUE	FALSE		Non-repeat
Sniffles2.DEL.19E0MC	DEL	chr13	112801191	-149	ATP11A-AS1	0.72232	DEL_chr13_1c023ae1	0.326087	0.029576	FALSE	TRUE	FALSE	L1MD	LINE
Sniffles2.INS.19CFMC	INS	chr13	112801524	50	ATP11A-AS1	0.00731	.		.	FALSE	FALSE	TRUE	(AT)n	Simple_repeat
Sniffles2.INS.19D1MC	INS	chr13	112803988	1306	ATP11A-AS1	0.02459	.		.	FALSE	FALSE	TRUE	(CCCT)n	Simple_repeat
Sniffles2.INS.19D2MC	INS	chr13	112804017	3127	ATP11A-AS1	0.00546	.		.	FALSE	FALSE	TRUE		Non-repeat
Sniffles2.DEL.19E1MC	DEL	chr13	112804036	-98	ATP11A-AS1	0.42287	DEL_chr13_46f5a474	0.127907	0.001038	FALSE	FALSE	TRUE		Non-repeat
Sniffles2.INS.19D0MC	INS	chr13	112804053	105	ATP11A-AS1	0.28364	.		.	FALSE	FALSE	TRUE	(CCTCTTC)n	Simple_repeat
Sniffles2.INS.19D3MC	INS	chr13	112804053	768	ATP11A-AS1	0.00274	.		.	FALSE	FALSE	TRUE		Non-repeat
Sniffles2.DEL.19E2MC	DEL	chr13	112811162	-38	ATP11A-AS1	0.00363	DEL_chr13_ae8c90d6	0.068421	3.2e-05	FALSE	FALSE	TRUE	(CA)n	Simple_repeat
Sniffles2.INS.19D4MC	INS	chr13	112815385	49	ATP11A-AS1	0.00181	.		.	FALSE	FALSE	TRUE		Non-repeat
Sniffles2.DEL.19E3MC	DEL	chr13	112815498	-48	ATP11A-AS1	0.00091	DEL_chr13_ac09b77b	0.000658	8e-06	FALSE	FALSE	TRUE		Non-repeat
Sniffles2.DEL.19E4MC	DEL	chr13	112818264	-42	ATP11A-AS1	0.00181	DEL_chr13_ac09b77b	0.000577	8e-06	FALSE	FALSE	TRUE		Non-repeat
Sniffles2.DEL.19E5MC	DEL	chr13	112828364	-39	MCF2L,ATP11A	0.00273	DEL_chr13_1be33ce0	0.136986	3.2e-05	FALSE	FALSE	TRUE		Non-repeat
Sniffles2.DEL.19E6MC	DEL	chr13	112839280	-38	MCF2L,ATP11A	0.00091	.		.	FALSE	FALSE	TRUE		Non-repeat
Sniffles2.INS.19D5MC	INS	chr13	112840274	62	MCF2L,ATP11A	0.39435	.		.	FALSE	FALSE	TRUE	(CAGCCT)n	Simple_repeat
Sniffles2.DEL.19E7MC	DEL	chr13	112840281	-55	MCF2L,ATP11A	0.07182	DEL_chr13_149dd882	0.147368	0.000222	FALSE	FALSE	TRUE		Non-repeat
Sniffles2.DEL.19E8MC	DEL	chr13	112841351	-49	MCF2L,ATP11A	0.01457	.		.	FALSE	FALSE	TRUE		Non-repeat
Sniffles2.INS.19D6MC	INS	chr13	112841513	46	MCF2L,ATP11A	0.00091	.		.	FALSE	FALSE	TRUE	GA-rich	Low_complexity
Sniffles2.INS.19D7MC	INS	chr13	112844802	61	MCF2L,ATP11A	0.27546	.		.	TRUE	FALSE	FALSE		Non-repeat
Sniffles2.DEL.19E9MC	DEL	chr13	112845188	-597	MCF2L,ATP11A	0.28	DEL_chr13_0a088319	0.191916	0.000406	TRUE	FALSE	FALSE		Non-repeat
Sniffles2.DEL.19EAMC	DEL	chr13	112845776	-61	MCF2L,ATP11A	0.07273	DEL_chr13_5a145317	0.149398	8e-06	FALSE	FALSE	TRUE		Non-repeat
Sniffles2.INS.19D8MC	INS	chr13	112845782	93	MCF2L,ATP11A	0.30581	INS_chr13_ed59fae5	0.512958	0.000968	TRUE	TRUE	FALSE		Non-repeat
Sniffles2.DEL.19EBMC	DEL	chr13	112862148	-47	MCF2L,ATP11A	0.00455	DEL_chr13_1e1c4fa6	0.003458	8e-06	FALSE	FALSE	TRUE		Non-repeat
Sniffles2.INS.19D9MC	INS	chr13	112863332	51	MCF2L,ATP11A	0.19035	.		.	FALSE	FALSE	TRUE		Non-repeat
Sniffles2.DEL.19ECMC	DEL	chr13	112863498	-206	MCF2L,ATP11A	0.41712	DEL_chr13_3d010f26	0.47343	8e-06	FALSE	TRUE	FALSE		Non-repeat
Sniffles2.INS.19DAMC	INS	chr13	112864422	51	MCF2L,ATP11A	0.0156	.		.	FALSE	FALSE	TRUE		Non-repeat
Sniffles2.DEL.19EDMC	DEL	chr13	112864833	-108	MCF2L,ATP11A	0.23497	DEL_chr13_fe5be481	0.61581	0.000465	TRUE	TRUE	FALSE		Non-repeat
Sniffles2.INS.19DBMC	INS	chr13	112866640	314	MCF2L,ATP11A	0.60345	INS_chr13_5b958401	0.939501	0.617303	TRUE	TRUE	FALSE	AluY	SINE/Alu
Sniffles2.DUP.1A06MC	DUP	chr13	112872803	624	MCF2L,ATP11A	0.00182	DUP_chr13_e359e410	0.448	0.01159	FALSE	TRUE	FALSE		Non-repeat
Sniffles2.INS.19DDMC	INS	chr13	112872832	2245	MCF2L,ATP11A	0.00739	.		.	FALSE	FALSE	TRUE		Non-repeat
Sniffles2.INS.19DCMC	INS	chr13	112872895	1071	MCF2L,ATP11A	0.7323	.		.	FALSE	FALSE	TRUE		Non-repeat
Sniffles2.INS.19DEMC	INS	chr13	112872980	178	MCF2L,ATP11A	0.08258	.		.	FALSE	FALSE	TRUE		Non-repeat
Sniffles2.DEL.19EEMC	DEL	chr13	112873024	-50	MCF2L,ATP11A	0.00546	DEL_chr13_4bfae0d0	0.260204	0.002879	FALSE	FALSE	TRUE		Non-repeat
Sniffles2.DEL.19EFMC	DEL	chr13	112884795	-57	MCF2L,ATP11A	0.21727	DEL_chr13_acc5c7db	0.0937	0.5	FALSE	FALSE	TRUE		Non-repeat
Sniffles2.DEL.19F0MC	DEL	chr13	112887615	-39	MCF2L,ATP11A	0.00182	DEL_chr13_c1e3f0c6	0.645161	0.00641	FALSE	TRUE	FALSE		Non-repeat
Sniffles2.INS.19DFMC	INS	chr13	112893819	33	MCF2L,ATP11A	0.76134	.		.	FALSE	FALSE	TRUE		Non-repeat
Sniffles2.DEL.19F1MC	DEL	chr13	112894895	-64	MCF2L,ATP11A	0.20909	DEL_chr13_9b4e636c	0.082636	0.025373	TRUE	FALSE	FALSE		Non-repeat
Sniffles2.DEL.19F3MC	DEL	chr13	112895214	-6372	MCF2L,ATP11A	0.00092	DEL_chr13_9cdb3984	0.528441	2.4e-05	FALSE	TRUE	FALSE		Non-repeat
Sniffles2.DEL.19F4MC	DEL	chr13	112895219	-11973	MCF2L,ATP11A	0.00092	DEL_chr13_9cdb3984	0.991874	2.4e-05	TRUE	TRUE	FALSE		Non-repeat
Sniffles2.DEL.19F2MC	DEL	chr13	112896047	-36	MCF2L,ATP11A	0.00091	DEL_chr13_490a2d80	0.06968	2.4e-05	FALSE	FALSE	TRUE		Non-repeat
Sniffles2.INS.19F5MC	INS	chr13	112916194	3015	MCF2L,ATP11A	0.00182	.		.	FALSE	FALSE	TRUE		Non-repeat
Sniffles2.INS.19F7MC	INS	chr13	112923258	40	MCF2L,ATP11A	0.00181	.		.	FALSE	FALSE	TRUE		Non-repeat
Sniffles2.DEL.1A00MC	DEL	chr13	112926277	-33	MCF2L,ATP11A	0.13752	DEL_chr13_cb0b4b9d	0.118627	0.000169	TRUE	FALSE	FALSE		Non-repeat
Sniffles2.INS.19F6MC	INS	chr13	112926473	33	MCF2L,ATP11A	0.27223	.		.	FALSE	FALSE	TRUE		Non-repeat
Sniffles2.INS.19F8MC	INS	chr13	112934556	32	MCF2L,ATP11A	0.46552	.		.	FALSE	FALSE	TRUE	(TGC)n	Simple_repeat
Sniffles2.INS.19F9MC	INS	chr13	112937998	233	MCF2L,ATP11A	0.92831	.		.	TRUE	FALSE	FALSE		Non-repeat
Sniffles2.DEL.1A01MC	DEL	chr13	112938177	-43	MCF2L,ATP11A	0.00273	DEL_chr13_4ff81aa2	0.37931	8e-06	FALSE	TRUE	FALSE		Non-repeat
Sniffles2.INS.19FAMC	INS	chr13	112944570	32	MCF2L,ATP11A	0.00091	.		.	FALSE	FALSE	TRUE		Non-repeat
Sniffles2.INS.19FBMC	INS	chr13	112957556	44	MCF2L,ATP11A	0.00455	.		.	FALSE	FALSE	TRUE		Non-repeat
Sniffles2.DEL.1A02MC	DEL	chr13	112962062	-60	MCF2L,ATP11A	0.69581	DEL_chr13_82fbf7ed	0.101949	0.002637	TRUE	FALSE	FALSE	(CACA)n	Simple_repeat
Sniffles2.DEL.1A03MC	DEL	chr13	112967472	-40	MCF2L,ATP11A	0.00182	DEL_chr13_6b73f14a	0.041244	8e-06	FALSE	FALSE	TRUE		Non-repeat
Sniffles2.INS.19FCMC	INS	chr13	112967865	119	MCF2L,ATP11A	0.3011	.		.	FALSE	FALSE	TRUE	(ATGCTGG)n	Simple_repeat
Sniffles2.INS.19FDMC	INS	chr13	112972799	935	MCF2L,ATP11A	0.86298	INS_chr13_dee3e3eb	0.685956	0.037276	FALSE	TRUE	FALSE	(GGAT)n	Simple_repeat
Sniffles2.INS.19FEMC	INS	chr13	112980651	34	MCF2L,ATP11A	0.42831	.		.	FALSE	FALSE	TRUE	(CCTTCC)n	Simple_repeat
Sniffles2.DEL.1A04MC	DEL	chr13	112981015	-36	MCF2L,ATP11A	0.01091	DEL_chr13_b15fefe3	0.298387	8e-06	FALSE	FALSE	TRUE		Non-repeat
Sniffles2.INS.19FFMC	INS	chr13	112988877	37	MCF2L,ATP11A	0.05898	.		.	FALSE	FALSE	TRUE		Non-repeat
Sniffles2.DEL.1A05MC	DEL	chr13	112989316	-71	MCF2L,ATP11A	0.62704	DEL_chr13_216c933b	0.109589	0.5	FALSE	FALSE	TRUE		Non-repeat
Sniffles2.INS.1A07MC	INS	chr13	112999600	40	MCF2L	0.00091	.		.	FALSE	FALSE	TRUE	(C)n	Simple_repeat
Sniffles2.DEL.1A1FMC	DEL	chr13	112999931	-64	MCF2L	0.23492	DEL_chr13_4563390e	0.095398	0.029908	TRUE	FALSE	FALSE		Non-repeat
Sniffles2.INS.1A08MC	INS	chr13	113000928	41	F7,MCF2L	0.24863	.		.	FALSE	FALSE	TRUE		Non-repeat
Sniffles2.DEL.1A20MC	DEL	chr13	113009081	-40	F7,MCF2L	0.01364	DEL_chr13_295bce0a	0.054161	8e-06	FALSE	FALSE	TRUE		Non-repeat
Sniffles2.DEL.1A22MC	DEL	chr13	113011003	-1379	F7,MCF2L	0.00456	DEL_chr13_79d451b6	0.286858	8.7e-05	FALSE	FALSE	TRUE		Non-repeat
Sniffles2.DEL.1A21MC	DEL	chr13	113011691	-165	F7,MCF2L	0.32818	DEL_chr13_0319fe7b	0.768519	0.000216	FALSE	TRUE	FALSE		Non-repeat
Sniffles2.INS.1A09MC	INS	chr13	113011713	243	F7,MCF2L	0.15545	.		.	FALSE	FALSE	TRUE		Non-repeat
Sniffles2.DEL.1A23MC	DEL	chr13	113012792	-59	F7,MCF2L	0.01093	DEL_chr13_3d96a5da	0.052539	0.005059	FALSE	FALSE	TRUE		Non-repeat
Sniffles2.INS.1A0AMC	INS	chr13	113012797	245	F7,MCF2L	0.15027	.		.	FALSE	FALSE	TRUE	(GTGGACG)n	Simple_repeat
Sniffles2.INS.1A0BMC	INS	chr13	113022090	40	F7,MCF2L	0.00182	.		.	FALSE	FALSE	TRUE	(C)n	Simple_repeat
Sniffles2.DEL.1A24MC	DEL	chr13	113022366	-41	F7,MCF2L	0.00091	DEL_chr13_0f2605cc	0.017653	8e-06	FALSE	FALSE	TRUE		Non-repeat
Sniffles2.DEL.1A26MC	DEL	chr13	113024603	-583	F7,MCF2L	0.00183	DEL_chr13_709883e9	0.881849	0.008472	FALSE	TRUE	FALSE		Non-repeat
Sniffles2.INS.1A0CMC	INS	chr13	113025020	101	F7,MCF2L	0.22222	.		.	FALSE	FALSE	TRUE		Non-repeat
Sniffles2.DEL.1A25MC	DEL	chr13	113025291	-107	F7,MCF2L	0.30399	DEL_chr13_fba0e55a	0.123007	0.256484	FALSE	FALSE	TRUE		Non-repeat
Sniffles2.INS.1A0DMC	INS	chr13	113025967	107	F7,MCF2L	0.07299	.		.	FALSE	FALSE	TRUE		Non-repeat
Sniffles2.INS.1A0EMC	INS	chr13	113033227	238	F7,MCF2L	0.57909	.		.	FALSE	FALSE	TRUE		Non-repeat
Sniffles2.DEL.1A27MC	DEL	chr13	113033313	-44	F7,MCF2L	0.00272	DEL_chr13_7aefeac4	0.302013	0.005619	TRUE	TRUE	FALSE		Non-repeat
Sniffles2.DEL.1A28MC	DEL	chr13	113036080	-42	F7,MCF2L	0.00091	DEL_chr13_6be5f650	0.008033	1.6e-05	FALSE	FALSE	TRUE		Non-repeat
Sniffles2.DEL.1A29MC	DEL	chr13	113041227	-43	F7,MCF2L	0.00638	DEL_chr13_ff009af1	0.001597	8e-06	FALSE	FALSE	TRUE		Non-repeat
Sniffles2.INS.1A0FMC	INS	chr13	113041577	37	F7,MCF2L	0.00365	.		.	FALSE	FALSE	TRUE		Non-repeat
Sniffles2.INS.1A10MC	INS	chr13	113047897	34	F7,MCF2L	0.44818	.		.	FALSE	FALSE	TRUE		Non-repeat
Sniffles2.DEL.1A2AMC	DEL	chr13	113050727	-39	F7,MCF2L	0.00274	DEL_chr13_414fad0b	0.089356	0.000205	FALSE	FALSE	TRUE	G-rich	Low_complexity
Sniffles2.INS.1A11MC	INS	chr13	113050782	46	F7,MCF2L	0.00091	.		.	FALSE	FALSE	TRUE		Non-repeat
Sniffles2.DEL.1A2BMC	DEL	chr13	113055383	-31	F7,MCF2L	0.36116	DEL_chr13_5c068139	0.18263	1.3e-05	FALSE	FALSE	TRUE	(AC)n	Simple_repeat
Sniffles2.DEL.1A2CMC	DEL	chr13	113056463	-49	F7,MCF2L	0.00818	DEL_chr13_045cc1ec	0.060703	0.000825	FALSE	FALSE	TRUE		Non-repeat
Sniffles2.INS.1A12MC	INS	chr13	113056828	37	F7,MCF2L	0.01636	.		.	FALSE	FALSE	TRUE		Non-repeat
Sniffles2.INS.1A13MC	INS	chr13	113058970	33	F7,MCF2L	0.00455	.		.	FALSE	FALSE	TRUE		Non-repeat
Sniffles2.DEL.1A2DMC	DEL	chr13	113061785	-33	F7,MCF2L	0.00547	DEL_chr13_2567ce75	0.507463	8e-06	FALSE	TRUE	FALSE	(CCCCTT)n	Simple_repeat
Sniffles2.INS.1A14MC	INS	chr13	113061788	48	F7,MCF2L	0.25454	.		.	FALSE	FALSE	TRUE	(C)n	Simple_repeat
Sniffles2.INS.1A15MC	INS	chr13	113063263	51	F7,MCF2L	0.00182	.		.	FALSE	FALSE	TRUE	(C)n	Simple_repeat
Sniffles2.DEL.1A2EMC	DEL	chr13	113063435	-35	F7,MCF2L	0.21182	DEL_chr13_cc73d201	0.455696	1.6e-05	FALSE	TRUE	FALSE		Non-repeat
Sniffles2.INS.1A16MC	INS	chr13	113067461	63	F7,MCF2L	0.00821	.		.	FALSE	FALSE	TRUE		Non-repeat
Sniffles2.DEL.1A2FMC	DEL	chr13	113067536	-131	F7,MCF2L	0.15756	DEL_chr13_0b964260	0.059702	0.000405	FALSE	FALSE	TRUE		Non-repeat
Sniffles2.INS.1A17MC	INS	chr13	113067619	935	F7,MCF2L	0.0064	.		.	FALSE	FALSE	TRUE		Non-repeat
Sniffles2.INS.1A18MC	INS	chr13	113068191	62	F7,MCF2L	0.01011	.		.	FALSE	FALSE	TRUE		Non-repeat
Sniffles2.DEL.1A30MC	DEL	chr13	113068435	-131	F7,MCF2L	0.40472	DEL_chr13_0b964260	0.059702	0.000405	FALSE	FALSE	TRUE		Non-repeat
Sniffles2.DEL.1A31MC	DEL	chr13	113069409	-66	F7,MCF2L	0.11588	DEL_chr13_0b964260	0.030303	0.000405	FALSE	FALSE	TRUE		Non-repeat
Sniffles2.INS.1A19MC	INS	chr13	113069468	63	F7,MCF2L	0.01825	.		.	FALSE	FALSE	TRUE		Non-repeat
Sniffles2.DEL.1A32MC	DEL	chr13	113075759	-32	F7,MCF2L	0.25909	DEL_chr13_de2c4b1a	0.009458	2.3e-05	FALSE	FALSE	TRUE		Non-repeat
Sniffles2.DEL.1A33MC	DEL	chr13	113078106	-38	F7,MCF2L	0.07091	DEL_chr13_8d79e143	0.282609	8e-06	FALSE	FALSE	TRUE		Non-repeat
Sniffles2.INS.1A1BMC	INS	chr13	113078216	37	F7,MCF2L	0.00273	.		.	FALSE	FALSE	TRUE	(C)n	Simple_repeat
Sniffles2.INS.1A1AMC	INS	chr13	113079795	176	F7,MCF2L	0.76951	.		.	FALSE	FALSE	TRUE		Non-repeat
Sniffles2.DEL.1A34MC	DEL	chr13	113085805	-56	F7,MCF2L	0.56454	DEL_chr13_b3291407	0.138639	8e-06	FALSE	FALSE	TRUE		Non-repeat
Sniffles2.DEL.1A35MC	DEL	chr13	113089280	-64	F7,MCF2L	0.03734	DEL_chr13_d93f95af	0.460993	0.000214	FALSE	TRUE	FALSE		Non-repeat
Sniffles2.INS.1A1CMC	INS	chr13	113089318	76	F7,MCF2L	0.62704	.		.	FALSE	FALSE	TRUE		Non-repeat
Sniffles2.INS.1A1DMC	INS	chr13	113091619	48	F7,MCF2L	0.00818	.		.	FALSE	FALSE	TRUE		Non-repeat
Sniffles2.DEL.1A36MC	DEL	chr13	113092422	-47	F7,MCF2L	0.03267	DEL_chr13_52c99ec6	0.695652	8e-06	FALSE	TRUE	FALSE		Non-repeat
Sniffles2.INS.1A1EMC	INS	chr13	113095395	45	F7,MCF2L	0.00091	.		.	FALSE	FALSE	TRUE	(AG)n	Simple_repeat
Sniffles2.DEL.1A37MC	DEL	chr13	113096099	-40	F7,MCF2L	0.00091	DEL_chr13_f4af32dc	0.005509	8e-06	FALSE	FALSE	TRUE		Non-repeat
Sniffles2.INS.1A38MC	INS	chr13	113101172	50	F7,MCF2L	0.00181	.		.	FALSE	FALSE	TRUE	(C)n	Simple_repeat
Sniffles2.INS.1A39MC	INS	chr13	113105041	31	F7,MCF2L	0.03636	.		.	FALSE	FALSE	TRUE	(TA)n	Simple_repeat
Sniffles2.INS.1A3AMC	INS	chr13	113106625	131	F7,MCF2L	0.94737	INS_chr13_9c486cc8	0.97037	0.472963	TRUE	TRUE	FALSE	(GGTGTGG)n	Simple_repeat
Sniffles2.DEL.1A4BMC	DEL	chr13	113106864	-651	F7,MCF2L	0.18454	DEL_chr13_81d47579	0.498966	0.000817	FALSE	TRUE	FALSE		Non-repeat
Sniffles2.INS.1A3CMC	INS	chr13	113107454	1638	F7,MCF2L	0.00182	.		.	TRUE	FALSE	FALSE		Non-repeat
Sniffles2.INS.1A3BMC	INS	chr13	113107748	72	F7,MCF2L	0.54719	.		.	FALSE	FALSE	TRUE		Non-repeat
Sniffles2.DEL.1A4CMC	DEL	chr13	113107848	-83	F7,MCF2L	0.12	DEL_chr13_c6f222de	0.10396	0.015781	FALSE	FALSE	TRUE		Non-repeat
Sniffles2.DEL.1A4DMC	DEL	chr13	113108015	-356	F7,MCF2L	0.01545	DEL_chr13_c6f222de	0.441832	0.015781	FALSE	TRUE	FALSE		Non-repeat
Sniffles2.INS.1A3DMC	INS	chr13	113108572	167	F7,MCF2L	0.02	.		.	FALSE	FALSE	TRUE		Non-repeat
Sniffles2.DEL.1A4EMC	DEL	chr13	113108727	-69	F7,MCF2L	0.07727	DEL_chr13_409a439b	0.621024	8.7e-05	FALSE	TRUE	FALSE		Non-repeat
Sniffles2.INS.1A3EMC	INS	chr13	113109011	74	F7,MCF2L	0.00182	.		.	FALSE	FALSE	TRUE		Non-repeat
Sniffles2.DEL.1A4FMC	DEL	chr13	113111492	-233	F7	0.2062	DEL_chr13_2dd0f93a	0.549296	0.071087	FALSE	TRUE	FALSE	(CACACT)n	Simple_repeat
Sniffles2.INS.1A3FMC	INS	chr13	113111608	52	F7	0.01371	.		.	FALSE	FALSE	TRUE	(CT)n	Simple_repeat
Sniffles2.DEL.1A50MC	DEL	chr13	113112591	-43	F7	0.00274	DEL_chr13_c3e67f8d	0.5	3.6e-05	FALSE	TRUE	FALSE		Non-repeat
Sniffles2.INS.1A40MC	INS	chr13	113112812	45	F7	0.00091	.		.	FALSE	FALSE	TRUE	(G)n	Simple_repeat
Sniffles2.DEL.1A51MC	DEL	chr13	113117671	-38	F10,F7	0.01909	.		.	FALSE	FALSE	TRUE		Non-repeat
Sniffles2.INS.1A41MC	INS	chr13	113117687	35	F10,F7	0.31454	.		.	FALSE	FALSE	TRUE		Non-repeat
Sniffles2.DEL.1A52MC	DEL	chr13	113130156	-42	F10,F7	0.00363	.		.	TRUE	FALSE	FALSE		Non-repeat
Sniffles2.DEL.1A53MC	DEL	chr13	113136623	-327	F10	0.83938	DEL_chr13_b50a3824	0.954268	0.58956	TRUE	TRUE	FALSE	AluY	SINE/Alu
Sniffles2.DEL.1A54MC	DEL	chr13	113142396	-381	F10	0.11111	DEL_chr13_0ae38c58	0.572293	0.08624	TRUE	TRUE	FALSE	AluY	SINE/Alu
Sniffles2.DEL.1A55MC	DEL	chr13	113145055	-44	F10	0.00364	DEL_chr13_2df8ed42	0.202703	1.6e-05	FALSE	FALSE	TRUE	AluY	SINE/Alu
Sniffles2.DEL.1A56MC	DEL	chr13	113148300	-42	F10	0.00091	.		.	FALSE	FALSE	TRUE	AluY	SINE/Alu
Sniffles2.INS.1A42MC	INS	chr13	113148346	34	F10	0.00639	INS_chr13_046710fa	0.576271	0.000191	FALSE	TRUE	FALSE	(AT)n	Simple_repeat
Sniffles2.DEL.1A57MC	DEL	chr13	113151531	-110	PCID2,F10	0.02641	DEL_chr13_6a85da23	0.33945	0.001333	FALSE	TRUE	FALSE		Non-repeat
Sniffles2.INS.1A43MC	INS	chr13	113151683	96	PCID2,F10	0.6824	.		.	FALSE	FALSE	TRUE		Non-repeat
Sniffles2.INS.1A45MC	INS	chr13	113152722	40	PCID2,F10	0.00182	.		.	FALSE	FALSE	TRUE	(TA)n	Simple_repeat
Sniffles2.INS.1A44MC	INS	chr13	113154193	154	PCID2,F10	0.20909	.		.	FALSE	FALSE	TRUE		Non-repeat
Sniffles2.DEL.1A58MC	DEL	chr13	113154198	-31	PCID2,F10	0.46266	DEL_chr13_6b4278e1	0.150235	0.000175	FALSE	FALSE	TRUE		Non-repeat
Sniffles2.INS.1A47MC	INS	chr13	113161828	1257	PCID2,F10	0.01093	.		.	FALSE	FALSE	TRUE		Non-repeat
Sniffles2.INS.1A46MC	INS	chr13	113161891	604	PCID2,F10	0.3176	.		.	FALSE	FALSE	TRUE		Non-repeat
Sniffles2.DEL.1A59MC	DEL	chr13	113162032	-83	PCID2,F10	0.40818	DEL_chr13_21dfe9a1	0.15	1.6e-05	FALSE	FALSE	TRUE	(CCT)n	Simple_repeat
Sniffles2.INS.1A48MC	INS	chr13	113162294	76	PCID2,F10	0.09347	.		.	FALSE	FALSE	TRUE		Non-repeat
Sniffles2.INS.1A49MC	INS	chr13	113176475	665	PCID2,F10	0.96552	.		.	FALSE	FALSE	TRUE		Non-repeat
Sniffles2.INS.1A4AMC	INS	chr13	113176476	2216	PCID2,F10	0.00181	.		.	FALSE	FALSE	TRUE		Non-repeat
Sniffles2.DEL.1A5AMC	DEL	chr13	113184818	-50	PCID2	0.00182	.		.	FALSE	FALSE	TRUE		Non-repeat
Sniffles2.DEL.1A5BMC	DEL	chr13	113186521	-38	PCID2	0.01095	DEL_chr13_546c4845	0.397959	0.000152	FALSE	TRUE	FALSE		Non-repeat
Sniffles2.DEL.1A5CMC	DEL	chr13	113190447	-39	PCID2	0.00091	.		.	FALSE	FALSE	TRUE		Non-repeat
Sniffles2.DEL.1A6DMC	DEL	chr13	113200488	-42	CUL4A,PCID2	0.00182	.		.	FALSE	FALSE	TRUE		Non-repeat
Sniffles2.INS.1A5DMC	INS	chr13	113202935	36	CUL4A,PCID2	0.00091	.		.	FALSE	FALSE	TRUE	(A)n	Simple_repeat
Sniffles2.INS.1A5EMC	INS	chr13	113215175	43	CUL4A,PCID2	0.00455	.		.	FALSE	FALSE	TRUE		Non-repeat
Sniffles2.DEL.1A6EMC	DEL	chr13	113215758	-85	CUL4A,PCID2	0.27677	DEL_chr13_ee7973c7	0.19699	0.000771	FALSE	FALSE	TRUE		Non-repeat
Sniffles2.INS.1A5FMC	INS	chr13	113222683	52	CUL4A,PCID2	0.00544	.		.	FALSE	FALSE	TRUE	(CT)n	Simple_repeat
Sniffles2.INS.1A61MC	INS	chr13	113232051	1920	CUL4A,PCID2	0.02834	.		.	FALSE	FALSE	TRUE	(CAC)n	Simple_repeat
Sniffles2.INS.1A62MC	INS	chr13	113232072	895	CUL4A,PCID2	0.26047	.		.	FALSE	FALSE	TRUE	(CAC)n	Simple_repeat
Sniffles2.INS.1A60MC	INS	chr13	113232102	157	CUL4A,PCID2	0.48004	.		.	FALSE	FALSE	TRUE	(CCA)n	Simple_repeat
Sniffles2.INS.1A63MC	INS	chr13	113232106	3071	CUL4A,PCID2	0.00275	.		.	FALSE	FALSE	TRUE		Non-repeat
Sniffles2.INS.1A64MC	INS	chr13	113232123	4821	CUL4A,PCID2	0.00091	.		.	FALSE	FALSE	TRUE		Non-repeat
Sniffles2.DEL.1A6FMC	DEL	chr13	113232221	-40	CUL4A,PCID2	0.05364	DEL_chr13_044db750	0.20297	0.000422	FALSE	FALSE	TRUE		Non-repeat
Sniffles2.DEL.1A70MC	DEL	chr13	113240461	-39	CUL4A	0.00091	.		.	FALSE	FALSE	TRUE		Non-repeat
Sniffles2.INS.1A65MC	INS	chr13	113247670	97	CUL4A	0.00091	.		.	FALSE	FALSE	TRUE		Non-repeat
Sniffles2.INS.1A66MC	INS	chr13	113260204	31	CUL4A	0.0245	.		.	TRUE	FALSE	FALSE	(A)n	Simple_repeat
Sniffles2.INS.1A68MC	INS	chr13	113262797	2231	CUL4A	0.00365	.		.	FALSE	FALSE	TRUE		Non-repeat
Sniffles2.INS.1A67MC	INS	chr13	113262878	358	CUL4A	0.91652	.		.	FALSE	FALSE	TRUE		Non-repeat
Sniffles2.DEL.1A71MC	DEL	chr13	113263086	-41	CUL4A	0.00909	.		.	FALSE	FALSE	TRUE		Non-repeat
Sniffles2.DEL.1A72MC	DEL	chr13	113273920	-46	GRTP1,CUL4A	0.00907	DEL_chr13_f38153ab	0.023761	8e-06	FALSE	FALSE	TRUE		Non-repeat
Sniffles2.INS.1A69MC	INS	chr13	113273952	43	GRTP1,CUL4A	0.00998	.		.	FALSE	FALSE	TRUE		Non-repeat
Sniffles2.INS.1A6AMC	INS	chr13	113274970	58	GRTP1,CUL4A	0.02004	.		.	FALSE	FALSE	TRUE		Non-repeat
Sniffles2.DEL.1A73MC	DEL	chr13	113278162	-50	GRTP1,CUL4A	0.00091	.		.	FALSE	FALSE	TRUE	AluSx	SINE/Alu
Sniffles2.INS.1A6BMC	INS	chr13	113279070	68	GRTP1,CUL4A	0.02541	.		.	FALSE	FALSE	TRUE	(A)n	Simple_repeat
Sniffles2.INS.1A6CMC	INS	chr13	113286332	43	GRTP1,CUL4A	0.00273	.		.	FALSE	FALSE	TRUE	(A)n	Simple_repeat
Sniffles2.DEL.1A74MC	DEL	chr13	113286353	-44	GRTP1,CUL4A	0.00091	DEL_chr13_a238a9f2	0.009945	3.2e-05	FALSE	FALSE	TRUE		Non-repeat
Sniffles2.DEL.1A8BMC	DEL	chr13	113306832	-42	GRTP1,CUL4A	0.00091	DEL_chr13_b860126a	0.047831	8e-06	FALSE	FALSE	TRUE	AluY	SINE/Alu
Sniffles2.DEL.1A8DMC	DEL	chr13	113313641	-1299	GRTP1,CUL4A	0.00091	DEL_chr13_6187a053	0.770599	0.000254	FALSE	TRUE	FALSE		Non-repeat
Sniffles2.INS.1A75MC	INS	chr13	113314379	45	GRTP1,CUL4A	0.00638	.		.	FALSE	FALSE	TRUE		Non-repeat
Sniffles2.DEL.1A8CMC	DEL	chr13	113314634	-95	GRTP1,CUL4A	0.9265	DEL_chr13_bc8096d8	0.128686	0.003314	FALSE	FALSE	TRUE		Non-repeat
Sniffles2.INS.1A76MC	INS	chr13	113322758	47	GRTP1	0.00911	.		.	FALSE	FALSE	TRUE		Non-repeat
Sniffles2.DEL.1A8EMC	DEL	chr13	113326363	-31	GRTP1	0.05748	DEL_chr13_de140d02	0.051447	0.5	FALSE	FALSE	TRUE	G-rich	Low_complexity
Sniffles2.DEL.1A90MC	DEL	chr13	113328860	-48	GRTP1	0.00091	DEL_chr13_dc75e0f2	0.418803	0.000696	FALSE	TRUE	FALSE		Non-repeat
Sniffles2.INS.1A77MC	INS	chr13	113330670	38	GRTP1	0.00091	.		.	FALSE	FALSE	TRUE		Non-repeat
Sniffles2.DEL.1A8FMC	DEL	chr13	113330802	-42	GRTP1	0.15693	DEL_chr13_64bb7fe4	0.52439	4.3e-05	FALSE	TRUE	FALSE		Non-repeat
Sniffles2.INS.1A78MC	INS	chr13	113332381	50	GRTP1	0.89927	.		.	TRUE	FALSE	FALSE	(CA)n	Simple_repeat
Sniffles2.INS.1A79MC	INS	chr13	113334287	31	GRTP1	0.69692	.		.	FALSE	FALSE	TRUE		Non-repeat
Sniffles2.DEL.1A91MC	DEL	chr13	113336732	-70	GRTP1	0.9882	DEL_chr13_c74a35c4	0.422535	8e-06	TRUE	TRUE	FALSE		Non-repeat
Sniffles2.DEL.1A92MC	DEL	chr13	113345046	-1120	GRTP1	0.14156	DEL_chr13_7b4e59cc	0.26073	0.001069	FALSE	FALSE	TRUE		Non-repeat
Sniffles2.DEL.1A93MC	DEL	chr13	113345975	-179	GRTP1	0.49093	DEL_chr13_7e3c213d	0.271084	0.080335	TRUE	FALSE	FALSE		Non-repeat
Sniffles2.INS.1A7AMC	INS	chr13	113346065	515	GRTP1	0.18693	INS_chr13_21f7d216	0.071489	0.460387	FALSE	FALSE	TRUE		Non-repeat
Sniffles2.INS.1A7BMC	INS	chr13	113346117	1295	GRTP1	0.00544	.		.	TRUE	FALSE	FALSE		Non-repeat
Sniffles2.DEL.1A94MC	DEL	chr13	113346259	-755	GRTP1	0.01273	DEL_chr13_dad7e6e4	0.534653	0.130908	TRUE	TRUE	FALSE		Non-repeat
Sniffles2.INS.1A7CMC	INS	chr13	113346456	85	GRTP1	0.04364	.		.	FALSE	FALSE	TRUE		Non-repeat
Sniffles2.DEL.1A95MC	DEL	chr13	113347246	-88	GRTP1	0.12795	DEL_chr13_1651796c	0.113665	0.499982	TRUE	FALSE	FALSE		Non-repeat
Sniffles2.INS.1A7DMC	INS	chr13	113347264	64	GRTP1	0.02095	.		.	FALSE	FALSE	TRUE		Non-repeat
Sniffles2.DEL.1A96MC	DEL	chr13	113352290	-36	GRTP1	0.27586	DEL_chr13_e45869b1	0.587302	0.5	FALSE	TRUE	FALSE	(TA)n	Simple_repeat
Sniffles2.INS.1A7EMC	INS	chr13	113353013	82	GRTP1	0.64727	.		.	FALSE	FALSE	TRUE		Non-repeat
Sniffles2.INS.1A7FMC	INS	chr13	113357056	133	GRTP1	0.97731	INS_chr13_d7a9ad0d	0.380123	0.000432	FALSE	TRUE	FALSE	AluSx	SINE/Alu
Sniffles2.INS.1A80MC	INS	chr13	113364445	152	ADPRHL1,GRTP1	0.81488	INS_chr13_8ee830f1	0.953992	0.506741	FALSE	TRUE	FALSE	G-rich	Low_complexity
Sniffles2.DEL.1A97MC	DEL	chr13	113367731	-42	ADPRHL1,GRTP1	0.00092	DEL_chr13_9e5fb6de	0.014177	8e-06	FALSE	FALSE	TRUE	MER92C	LTR
Sniffles2.INS.1A81MC	INS	chr13	113367909	47	ADPRHL1,GRTP1	0.84029	.		.	FALSE	FALSE	TRUE		Non-repeat
Sniffles2.INS.1A85MC	INS	chr13	113371430	3210	ADPRHL1,GRTP1	0.00559	.		.	FALSE	FALSE	TRUE		Non-repeat
Sniffles2.INS.1A84MC	INS	chr13	113371442	2248	ADPRHL1,GRTP1	0.08103	.		.	FALSE	FALSE	TRUE		Non-repeat
Sniffles2.INS.1A82MC	INS	chr13	113371447	1319	ADPRHL1,GRTP1	0.38818	.		.	FALSE	FALSE	TRUE		Non-repeat
Sniffles2.INS.1A83MC	INS	chr13	113371529	238	ADPRHL1,GRTP1	0.40109	.		.	FALSE	FALSE	TRUE		Non-repeat
Sniffles2.DEL.1A98MC	DEL	chr13	113371669	-55	ADPRHL1,GRTP1	0.03761	DEL_chr13_4e906b90	0.149733	0.005886	FALSE	FALSE	TRUE		Non-repeat
Sniffles2.DEL.1A99MC	DEL	chr13	113375521	-79	ADPRHL1,GRTP1	0.71506	DEL_chr13_f7395f0c	0.084926	0.03806	FALSE	FALSE	TRUE	(ATGGGGTCTG)n	Simple_repeat
Sniffles2.INS.1A86MC	INS	chr13	113375880	80	ADPRHL1,GRTP1	0.03176	.		.	FALSE	FALSE	TRUE		Non-repeat
Sniffles2.INS.1A88MC	INS	chr13	113377500	36	ADPRHL1,GRTP1	0.00455	.		.	FALSE	FALSE	TRUE	(T)n	Simple_repeat
Sniffles2.DEL.1A9AMC	DEL	chr13	113377631	-4419	ADPRHL1,GRTP1	0.04265	DEL_chr13_da7f6935	0.986387	0.027915	TRUE	TRUE	FALSE	PRIMA4_LTR	LTR
Sniffles2.INS.1A87MC	INS	chr13	113379034	171	ADPRHL1,GRTP1	0.49089	.		.	FALSE	FALSE	TRUE		Non-repeat
Sniffles2.DEL.1A9BMC	DEL	chr13	113379091	-51	ADPRHL1,GRTP1	0.00821	DEL_chr13_f626eaf8	0.732394	0.000153	FALSE	TRUE	FALSE		Non-repeat
Sniffles2.DEL.1A9CMC	DEL	chr13	113381806	-80	ADPRHL1,GRTP1	0.00454	DEL_chr13_76276be4	0.191038	0.000167	FALSE	FALSE	TRUE	L1PB1	LINE
Sniffles2.INS.1A89MC	INS	chr13	113393663	54	ADPRHL1,GRTP1	0.01093	.		.	FALSE	FALSE	TRUE	(TTC)n	Simple_repeat
Sniffles2.INS.1A8AMC	INS	chr13	113395544	34	ADPRHL1,GRTP1	0.00091	.		.	FALSE	FALSE	TRUE	(T)n	Simple_repeat
Sniffles2.DEL.1A9DMC	DEL	chr13	113395853	-4335	ADPRHL1,GRTP1	0.01636	DEL_chr13_f6c70ab5	0.979666	0.012346	TRUE	TRUE	FALSE		Non-repeat
Sniffles2.DEL.1AB3MC	DEL	chr13	113397744	-36	ADPRHL1,GRTP1	0.00091	DEL_chr13_4bb87be8	0.008419	0.014216	FALSE	FALSE	TRUE	LTR71B	LTR
Sniffles2.DEL.1AB4MC	DEL	chr13	113402785	-37	ADPRHL1,GRTP1	0.00091	DEL_chr13_30ad1ea2	0.001318	2.4e-05	FALSE	FALSE	TRUE		Non-repeat
Sniffles2.INS.1A9EMC	INS	chr13	113404087	226	ADPRHL1,GRTP1	0.55839	.		.	FALSE	FALSE	TRUE		Non-repeat
Sniffles2.DEL.1AB5MC	DEL	chr13	113404143	-35	ADPRHL1,GRTP1	0.03545	DEL_chr13_9c8fe8c0	0.216867	0.000167	FALSE	FALSE	TRUE		Non-repeat
Sniffles2.INS.1AA0MC	INS	chr13	113412846	934	ADPRHL1	0.06831	.		.	FALSE	FALSE	TRUE		Non-repeat
Sniffles2.DEL.1AB6MC	DEL	chr13	113412900	-36	ADPRHL1	0.02004	DEL_chr13_9a2b1621	0.192708	0.000126	FALSE	FALSE	TRUE		Non-repeat
Sniffles2.INS.1A9FMC	INS	chr13	113412907	237	ADPRHL1	0.51727	.		.	FALSE	FALSE	TRUE		Non-repeat
Sniffles2.INS.1AA1MC	INS	chr13	113417765	53	ADPRHL1	0.47177	.		.	TRUE	FALSE	FALSE		Non-repeat
Sniffles2.INS.1AA3MC	INS	chr13	113419003	2214	ADPRHL1	0.15897	.		.	FALSE	FALSE	TRUE	(CCTC)n	Simple_repeat
Sniffles2.INS.1AA5MC	INS	chr13	113419003	3291	ADPRHL1	0.06019	.		.	FALSE	FALSE	TRUE	(TCCC)n	Simple_repeat
Sniffles2.INS.1AA6MC	INS	chr13	113419007	4461	ADPRHL1	0.00737	.		.	FALSE	FALSE	TRUE	(CCTC)n	Simple_repeat
Sniffles2.INS.1AA2MC	INS	chr13	113419010	1319	ADPRHL1	0.52004	.		.	FALSE	FALSE	TRUE	(CCTT)n	Simple_repeat
Sniffles2.INS.1AA4MC	INS	chr13	113419030	454	ADPRHL1	0.27	.		.	FALSE	FALSE	TRUE	(CTCC)n	Simple_repeat
Sniffles2.DEL.1AB7MC	DEL	chr13	113421251	-37	ADPRHL1	0.00365	DEL_chr13_349f93ef	0.167401	8e-06	FALSE	FALSE	TRUE		Non-repeat
Sniffles2.INS.1AA7MC	INS	chr13	113421344	36	ADPRHL1	0.00274	.		.	FALSE	FALSE	TRUE	(AGAA)n	Simple_repeat
Sniffles2.INS.1AA8MC	INS	chr13	113424686	722	ADPRHL1	0.86818	.		.	FALSE	FALSE	TRUE		Non-repeat
Sniffles2.INS.1AA9MC	INS	chr13	113424686	1433	ADPRHL1	0.00551	.		.	FALSE	FALSE	TRUE	(ATCC)n	Simple_repeat
Sniffles2.INS.1AAAMC	INS	chr13	113424686	3334	ADPRHL1	0.00184	.		.	FALSE	FALSE	TRUE		Non-repeat
Sniffles2.INS.1AABMC	INS	chr13	113434736	56	ADPRHL1	0.03364	.		.	FALSE	FALSE	TRUE		Non-repeat
Sniffles2.DEL.1ABAMC	DEL	chr13	113434915	-2015	ADPRHL1	0.02007	DEL_chr13_7e0ec904	0.863589	0.002871	TRUE	TRUE	FALSE		Non-repeat
Sniffles2.DEL.1AB9MC	DEL	chr13	113435056	-491	ADPRHL1	0.00546	DEL_chr13_2494b36f	0.505653	0.002108	FALSE	TRUE	FALSE		Non-repeat
Sniffles2.DEL.1AB8MC	DEL	chr13	113435158	-82	ADPRHL1	0.05091	DEL_chr13_985491f4	0.104795	0.000128	FALSE	FALSE	TRUE		Non-repeat
Sniffles2.INS.1AADMC	INS	chr13	113435293	1070	ADPRHL1	0.00364	.		.	TRUE	FALSE	FALSE		Non-repeat
Sniffles2.INS.1AACMC	INS	chr13	113435389	340	ADPRHL1	0.598	.		.	FALSE	FALSE	TRUE		Non-repeat
Sniffles2.INS.1AAEMC	INS	chr13	113436095	86	ADPRHL1	0.06909	.		.	FALSE	FALSE	TRUE		Non-repeat
Sniffles2.DEL.1ABBMC	DEL	chr13	113436283	-119	ADPRHL1	0.07468	DEL_chr13_d941b9fa	0.38835	0.226346	FALSE	TRUE	FALSE		Non-repeat
Sniffles2.DEL.1ABCMC	DEL	chr13	113441588	-47	ADPRHL1	0.00091	DEL_chr13_4ada131a	0.017254	8e-06	FALSE	FALSE	TRUE		Non-repeat
Sniffles2.INS.1AAFMC	INS	chr13	113445918	40	TMCO3,ADPRHL1	0.27422	.		.	FALSE	FALSE	TRUE		Non-repeat
Sniffles2.INS.1AB0MC	INS	chr13	113447021	54	TMCO3,ADPRHL1	0.26454	.		.	FALSE	FALSE	TRUE		Non-repeat
Sniffles2.DEL.1ABDMC	DEL	chr13	113447128	-33	TMCO3,ADPRHL1	0.01273	DEL_chr13_f4278bff	0.000272	8e-06	FALSE	FALSE	TRUE		Non-repeat
Sniffles2.DEL.1ABEMC	DEL	chr13	113449220	-33	TMCO3,ADPRHL1	0.02641	DEL_chr13_57db0135	0.17	4.8e-05	FALSE	FALSE	TRUE		Non-repeat
Sniffles2.INS.1AB1MC	INS	chr13	113449312	200	TMCO3,ADPRHL1	0.08743	.		.	FALSE	FALSE	TRUE		Non-repeat
Sniffles2.DEL.1ABFMC	DEL	chr13	113469148	-34	TMCO3,ADPRHL1	0.01457	DEL_chr13_c7ea015b	0.004554	2.4e-05	FALSE	FALSE	TRUE	(CA)n	Simple_repeat
Sniffles2.DEL.1AC0MC	DEL	chr13	113470973	-50	TMCO3,ADPRHL1	0.00182	DEL_chr13_54407593	0.096958	0.000588	FALSE	FALSE	TRUE		Non-repeat
Sniffles2.INS.1AB2MC	INS	chr13	113471055	35	TMCO3,ADPRHL1	0.00182	.		.	FALSE	FALSE	TRUE		Non-repeat
Sniffles2.DEL.1AC1MC	DEL	chr13	113473107	-44	TMCO3,ADPRHL1	0.01545	DEL_chr13_cc62ff05	0.000689	2.5e-05	FALSE	FALSE	TRUE		Non-repeat
Sniffles2.DEL.1AC2MC	DEL	chr13	113490544	-42	TMCO3,ADPRHL1	0.00091	DEL_chr13_f4278bff	0.000344	8e-06	FALSE	FALSE	TRUE		Non-repeat
Sniffles2.INS.1AC5MC	INS	chr13	113497558	36	TMCO3,ADPRHL1	0.00273	.		.	FALSE	FALSE	TRUE		Non-repeat
Sniffles2.DEL.1AD5MC	DEL	chr13	113503347	-35	TMCO3,ADPRHL1	0.00364	DEL_chr13_ebab4991	0.002404	1.6e-05	FALSE	FALSE	TRUE	(TG)n	Simple_repeat
Sniffles2.DEL.1AD6MC	DEL	chr13	113506185	-131	TMCO3	0.20909	DEL_chr13_4d4740ad	0.649351	0.025088	TRUE	TRUE	FALSE		Non-repeat
Sniffles2.INS.1AC6MC	INS	chr13	113506357	40	TMCO3	0.00455	.		.	FALSE	FALSE	TRUE	(A)n	Simple_repeat
Sniffles2.INS.1AC7MC	INS	chr13	113509051	150	TMCO3	0.14818	INS_chr13_97ee8051	0.267758	0.11086	TRUE	FALSE	FALSE		Non-repeat
Sniffles2.DEL.1AD7MC	DEL	chr13	113509202	-44	TMCO3	0.00273	DEL_chr13_9ae2dec7	0.158449	0.001206	FALSE	FALSE	TRUE		Non-repeat
Sniffles2.INS.1AC8MC	INS	chr13	113511094	114	TMCO3	0.12636	INS_chr13_771e3ac4	0.331559	0.061304	TRUE	TRUE	FALSE		Non-repeat
Sniffles2.DEL.1AD8MC	DEL	chr13	113512285	-69	TMCO3	0.25818	DEL_chr13_0f0d5c16	0.074286	0.002545	FALSE	FALSE	TRUE		Non-repeat
Sniffles2.INS.1AC9MC	INS	chr13	113512752	65	TMCO3	0.12295	.		.	FALSE	FALSE	TRUE		Non-repeat
Sniffles2.DEL.1AD9MC	DEL	chr13	113514456	-216	TMCO3	0.15154	DEL_chr13_6adccbef	0.485013	0.086253	FALSE	TRUE	FALSE		Non-repeat
Sniffles2.DEL.1ADAMC	DEL	chr13	113517781	-43	TMCO3	0.00182	DEL_chr13_b5eda623	0.511628	0.001897	TRUE	TRUE	FALSE		Non-repeat
Sniffles2.INS.1ACAMC	INS	chr13	113518338	39	TMCO3	0.00091	.		.	FALSE	FALSE	TRUE	(AC)n	Simple_repeat
Sniffles2.DEL.1ADBMC	DEL	chr13	113519642	-71	TMCO3	0.15971	DEL_chr13_d6d2687e	0.467532	4e-05	FALSE	TRUE	FALSE		Non-repeat
Sniffles2.DEL.1ADCMC	DEL	chr13	113525579	-50	TMCO3	0.09818	DEL_chr13_39254ba6	0.001039	8e-06	FALSE	FALSE	TRUE	Tigger3b	DNA_transposon
Sniffles2.INS.1ACBMC	INS	chr13	113525847	100	TMCO3	0.12909	.		.	FALSE	FALSE	TRUE		Non-repeat
Sniffles2.DEL.1ADDMC	DEL	chr13	113529529	-45	TMCO3	0.0118	DEL_chr13_dff77d87	0.003278	1.6e-05	FALSE	FALSE	TRUE	AluSx	SINE/Alu
Sniffles2.DEL.1ADEMC	DEL	chr13	113531465	-40	TMCO3	0.00091	DEL_chr13_dff77d87	0.002922	1.6e-05	FALSE	FALSE	TRUE		Non-repeat
Sniffles2.INS.1ACCMC	INS	chr13	113532991	64	TMCO3	0.17273	.		.	FALSE	FALSE	TRUE		Non-repeat
Sniffles2.DEL.1ADFMC	DEL	chr13	113541709	-57	TFDP1,TMCO3	0.24818	DEL_chr13_f0fe83cb	0.234818	0.000748	FALSE	FALSE	TRUE		Non-repeat
Sniffles2.INS.1ACDMC	INS	chr13	113541981	101	TFDP1,TMCO3	0.24223	.		.	FALSE	FALSE	TRUE		Non-repeat
Sniffles2.DEL.1AE0MC	DEL	chr13	113542314	-55	TFDP1,TMCO3	0.00273	DEL_chr13_4d7ef1a8	0.061135	0.000969	FALSE	FALSE	TRUE		Non-repeat
Sniffles2.INS.1ACFMC	INS	chr13	113543185	799	TFDP1,TMCO3	0.00091	.		.	FALSE	FALSE	TRUE		Non-repeat
Sniffles2.INS.1ACEMC	INS	chr13	113543202	155	TFDP1,TMCO3	0.30146	.		.	FALSE	FALSE	TRUE		Non-repeat
Sniffles2.DEL.1AE1MC	DEL	chr13	113543407	-37	TFDP1,TMCO3	0.03916	DEL_chr13_39254ba6	0.000774	8e-06	FALSE	FALSE	TRUE	(CCCCCT)n	Simple_repeat
Sniffles2.DEL.1AE2MC	DEL	chr13	113547894	-34	TFDP1,TMCO3	0.1323	DEL_chr13_4db178ea	0.05279	0.001103	FALSE	FALSE	TRUE		Non-repeat
Sniffles2.DEL.1AE3MC	DEL	chr13	113557807	-108	TFDP1,TMCO3	0.34483	DEL_chr13_70afe206	0.652667	0.000981	TRUE	TRUE	FALSE	(CTCTCTCC)n	Simple_repeat
Sniffles2.INS.1AD0MC	INS	chr13	113557849	39	TFDP1,TMCO3	0.0064	INS_chr13_33ab0ef6	0.541667	7.5e-05	FALSE	TRUE	FALSE	(G)n	Simple_repeat
Sniffles2.DEL.1AE4MC	DEL	chr13	113560241	-201	TFDP1,TMCO3	0.3294	DEL_chr13_143a1978	0.463185	0.135719	FALSE	TRUE	FALSE		Non-repeat
Sniffles2.INS.1AD1MC	INS	chr13	113560261	43	TFDP1,TMCO3	0.00182	.		.	FALSE	FALSE	TRUE	(C)n	Simple_repeat
Sniffles2.DEL.1AE5MC	DEL	chr13	113564596	-48	TFDP1,TMCO3	0.00635	DEL_chr13_98f2c533	0.283237	8e-06	FALSE	FALSE	TRUE		Non-repeat
Sniffles2.DEL.1AE6MC	DEL	chr13	113565339	-57	TFDP1,TMCO3	0.049	DEL_chr13_a7c276f7	0.141809	0.26247	FALSE	FALSE	TRUE		Non-repeat
Sniffles2.INS.1AD2MC	INS	chr13	113565522	111	TFDP1,TMCO3	0.19964	.		.	FALSE	FALSE	TRUE		Non-repeat
Sniffles2.DEL.1AE7MC	DEL	chr13	113583898	-80	TFDP1,TMCO3	0.37341	DEL_chr13_2e53ee72	0.130645	0.001512	FALSE	FALSE	TRUE		Non-repeat
Sniffles2.INS.1AD3MC	INS	chr13	113584032	36	TFDP1,TMCO3	0.01002	.		.	FALSE	FALSE	TRUE		Non-repeat
Sniffles2.DEL.1AE8MC	DEL	chr13	113590952	-40	TFDP1,TMCO3	0.00547	DEL_chr13_541b30c1	0.5125	0.002884	TRUE	TRUE	FALSE	AluY	SINE/Alu
Sniffles2.DEL.1AE9MC	DEL	chr13	113593277	-39	TFDP1,TMCO3	0.01465	DEL_chr13_56c0fd1f	0.074627	0.5	FALSE	FALSE	TRUE		Non-repeat
Sniffles2.DEL.1AEAMC	DEL	chr13	113594056	-48	TFDP1,TMCO3	0.00183	DEL_chr13_fa6800c1	0.246231	6.3e-05	FALSE	FALSE	TRUE		Non-repeat
Sniffles2.INS.1AD4MC	INS	chr13	113594472	40	TFDP1,TMCO3	0.01005	.		.	FALSE	FALSE	TRUE		Non-repeat
Sniffles2.INS.1AEBMC	INS	chr13	113599377	34	TFDP1	0.00091	.		.	FALSE	FALSE	TRUE	(CA)n	Simple_repeat
Sniffles2.DEL.1AF7MC	DEL	chr13	113600124	-54	TFDP1	0.0127	DEL_chr13_21cb6e41	0.088997	0.5	FALSE	FALSE	TRUE		Non-repeat
Sniffles2.INS.1AECMC	INS	chr13	113600454	33	TFDP1	0.37387	.		.	FALSE	FALSE	TRUE		Non-repeat
Sniffles2.DEL.1AF8MC	DEL	chr13	113601900	-33	TFDP1	0.3657	DEL_chr13_a35fb25f	0.596491	8e-06	FALSE	TRUE	FALSE		Non-repeat
Sniffles2.INS.1AEDMC	INS	chr13	113602083	35	TFDP1	0.00182	.		.	FALSE	FALSE	TRUE		Non-repeat
Sniffles2.DEL.1AF9MC	DEL	chr13	113605948	-44	TFDP1	0.01727	DEL_chr13_31f0918a	0.245902	0.006933	FALSE	FALSE	TRUE		Non-repeat
Sniffles2.DEL.1AFAMC	DEL	chr13	113610188	-38	TFDP1	0.00182	DEL_chr13_2d546b53	0.082278	0.000482	FALSE	FALSE	TRUE		Non-repeat
Sniffles2.INS.1AEEMC	INS	chr13	113613812	36	TFDP1	0.00091	.		.	FALSE	FALSE	TRUE	(GT)n	Simple_repeat
Sniffles2.DEL.1AFBMC	DEL	chr13	113617628	-34	TFDP1	0.01636	DEL_chr13_3370159d	0.239909	8e-05	TRUE	FALSE	FALSE		Non-repeat
Sniffles2.DEL.1AFDMC	DEL	chr13	113624573	-42	TFDP1	0.00091	DEL_chr13_da7189db	0.058985	0.00024	FALSE	FALSE	TRUE		Non-repeat
Sniffles2.INS.1AEFMC	INS	chr13	113624673	33	TFDP1	0.33666	.		.	FALSE	FALSE	TRUE		Non-repeat
Sniffles2.INS.1AF0MC	INS	chr13	113624718	556	TFDP1	0.02	.		.	FALSE	FALSE	TRUE		Non-repeat
Sniffles2.INS.1AF1MC	INS	chr13	113625498	278	TFDP1	0.27949	.		.	FALSE	FALSE	TRUE		Non-repeat
Sniffles2.DEL.1AFCMC	DEL	chr13	113625652	-54	TFDP1	0.01452	DEL_chr13_30b67505	0.111789	0.005754	TRUE	FALSE	FALSE	(GTCTCTCAGGT)n	Simple_repeat
Sniffles2.INS.1AF2MC	INS	chr13	113628277	64	TFDP1	0.01548	.		.	FALSE	FALSE	TRUE		Non-repeat
Sniffles2.DEL.1AFEMC	DEL	chr13	113633460	-43	TFDP1	0.00274	.		.	FALSE	FALSE	TRUE		Non-repeat
Sniffles2.INS.1AF4MC	INS	chr13	113633696	41	TFDP1	0.00091	.		.	FALSE	FALSE	TRUE		Non-repeat
Sniffles2.INS.1AF3MC	INS	chr13	113636635	47	TFDP1	0.00091	.		.	FALSE	FALSE	TRUE	(G)n	Simple_repeat
Sniffles2.DEL.1B00MC	DEL	chr13	113647632	-3470	TFDP1	0.00091	DEL_chr13_dca0f221	0.227894	8e-06	TRUE	FALSE	FALSE		Non-repeat
Sniffles2.INS.1AF5MC	INS	chr13	113647718	40	TFDP1	0.00273	.		.	FALSE	FALSE	TRUE		Non-repeat
Sniffles2.DEL.1AFFMC	DEL	chr13	113648014	-39	TFDP1	0.00545	.		.	FALSE	FALSE	TRUE		Non-repeat
Sniffles2.INS.1AF6MC	INS	chr13	113653182	46	TFDP1	0.00091	.		.	FALSE	FALSE	TRUE		Non-repeat
Sniffles2.DEL.1B01MC	DEL	chr13	113666115	-47	TFDP1	0.00273	DEL_chr13_78fdbfba	0.298137	0.00023	FALSE	FALSE	TRUE		Non-repeat
Sniffles2.DEL.1B13MC	DEL	chr13	113670667	-45	TFDP1	0.49818	DEL_chr13_47b1d50d	0.121693	9.6e-05	FALSE	FALSE	TRUE		Non-repeat
Sniffles2.DEL.1B14MC	DEL	chr13	113724835	-881	TFDP1	0.00182	DEL_chr13_15f560c3	0.780989	0.5	FALSE	TRUE	FALSE		Non-repeat
Sniffles2.DEL.1B15MC	DEL	chr13	113725502	-190	TFDP1	0.55808	DEL_chr13_ff251881	0.291603	0.000897	FALSE	FALSE	TRUE		Non-repeat
Sniffles2.INS.1B02MC	INS	chr13	113725874	63	TFDP1	0.05909	.		.	FALSE	FALSE	TRUE		Non-repeat
Sniffles2.DEL.1B16MC	DEL	chr13	113725968	-6162	TFDP1	0.00091	DEL_chr13_e1a6c6ab	0.987023	0.000414	FALSE	TRUE	FALSE		Non-repeat
Sniffles2.DEL.1B17MC	DEL	chr13	113726291	-64	TFDP1	0.06443	DEL_chr13_ff7f0c2c	0.130785	0.003702	FALSE	FALSE	TRUE		Non-repeat
Sniffles2.INS.1B04MC	INS	chr13	113727784	651	TFDP1	0.00365	.		.	FALSE	FALSE	TRUE		Non-repeat
Sniffles2.DEL.1B18MC	DEL	chr13	113727874	-48	TFDP1	0.18488	DEL_chr13_909e92e5	0.152174	0.004495	FALSE	FALSE	TRUE		Non-repeat
Sniffles2.INS.1B03MC	INS	chr13	113728268	47	TFDP1	0.01275	.		.	FALSE	FALSE	TRUE		Non-repeat
Sniffles2.DEL.1B19MC	DEL	chr13	113730136	-50	TFDP1	0.05009	DEL_chr13_c4782f79	0.241706	0.003454	FALSE	FALSE	TRUE		Non-repeat
Sniffles2.INS.1B06MC	INS	chr13	113730234	46	TFDP1	0.0082	.		.	FALSE	FALSE	TRUE		Non-repeat
Sniffles2.INS.1B05MC	INS	chr13	113733671	73	TFDP1	0.05657	.		.	FALSE	FALSE	TRUE	HSAT5v1	Satellite
Sniffles2.DEL.1B1AMC	DEL	chr13	113733727	-32	TFDP1	0.05109	DEL_chr13_24a8f240	0.135246	0.004898	TRUE	FALSE	FALSE		Non-repeat
Sniffles2.INS.1B07MC	INS	chr13	113737416	132	TFDP1	0.15843	.		.	FALSE	FALSE	TRUE		Non-repeat
Sniffles2.DEL.1B1BMC	DEL	chr13	113737423	-46	TFDP1	0.05018	DEL_chr13_ce154818	0.484536	4e-05	FALSE	TRUE	FALSE		Non-repeat
Sniffles2.DEL.1B1CMC	DEL	chr13	113741164	-59	TFDP1	0.14598	DEL_chr13_bcaddcdd	0.238095	0.001356	FALSE	FALSE	TRUE		Non-repeat
Sniffles2.INS.1B08MC	INS	chr13	113741229	31	TFDP1	0.06124	.		.	FALSE	FALSE	TRUE		Non-repeat
Sniffles2.DEL.1B1EMC	DEL	chr13	113744337	-43	TFDP1	0.00091	.		.	FALSE	FALSE	TRUE		Non-repeat
Sniffles2.DEL.1B1DMC	DEL	chr13	113745730	-111	TFDP1	0.47546	DEL_chr13_9ee73eca	0.761905	0.001073	FALSE	TRUE	FALSE		Non-repeat
Sniffles2.INS.1B09MC	INS	chr13	113745825	44	TFDP1	0.00091	.		.	FALSE	FALSE	TRUE		Non-repeat
Sniffles2.INS.1B0BMC	INS	chr13	113750797	46	TFDP1	0.00182	.		.	FALSE	FALSE	TRUE		Non-repeat
Sniffles2.DEL.1B1FMC	DEL	chr13	113752279	-80	TFDP1	0.34909	DEL_chr13_ed9d12c8	0.130856	0.196075	FALSE	FALSE	TRUE		Non-repeat
Sniffles2.INS.1B0AMC	INS	chr13	113752369	80	TFDP1	0.28766	.		.	FALSE	FALSE	TRUE		Non-repeat
Sniffles2.DEL.1B20MC	DEL	chr13	113756738	-44	TFDP1	0.00091	.		.	FALSE	FALSE	TRUE		Non-repeat
Sniffles2.INS.1B0CMC	INS	chr13	113760722	141	TFDP1	0.96915	.		.	FALSE	FALSE	TRUE		Non-repeat
Sniffles2.DEL.1B21MC	DEL	chr13	113765664	-41	TFDP1	0.00091	.		.	FALSE	FALSE	TRUE		Non-repeat
Sniffles2.DEL.1B22MC	DEL	chr13	113775019	-39	TFDP1	0.14077	DEL_chr13_d2f5d30b	0.103125	0.171429	FALSE	FALSE	TRUE	(AC)n	Simple_repeat
Sniffles2.DEL.1B23MC	DEL	chr13	113778969	-40	TFDP1	0.00364	.		.	FALSE	FALSE	TRUE	LTR19A	LTR
Sniffles2.INS.1B0DMC	INS	chr13	113779031	37	TFDP1	0.00091	.		.	FALSE	FALSE	TRUE	(A)n	Simple_repeat
Sniffles2.INS.1B0EMC	INS	chr13	113788141	157	TFDP1	0.46733	.		.	FALSE	FALSE	TRUE		Non-repeat
Sniffles2.DEL.1B24MC	DEL	chr13	113788217	-55	TFDP1	0.11	DEL_chr13_f87fcefe	0.228571	1.6e-05	FALSE	FALSE	TRUE	G-rich	Low_complexity
Sniffles2.DEL.1B25MC	DEL	chr13	113790121	-352	TFDP1	0.44465	DEL_chr13_5d5b1ecf	0.971671	0.271392	TRUE	TRUE	FALSE		Non-repeat
Sniffles2.INS.1B0FMC	INS	chr13	113790170	43	TFDP1	0.00091	.		.	FALSE	FALSE	TRUE		Non-repeat
Sniffles2.INS.1B10MC	INS	chr13	113790244	687	TFDP1	0.00091	.		.	TRUE	FALSE	FALSE		Non-repeat
Sniffles2.INS.1B11MC	INS	chr13	113793454	77	TFDP1	0.65909	.		.	FALSE	FALSE	TRUE		Non-repeat
Sniffles2.INS.1B12MC	INS	chr13	113795953	45	TFDP1	0.00363	.		.	FALSE	FALSE	TRUE		Non-repeat
Sniffles2.DEL.1B26MC	DEL	chr13	113796146	-47	TFDP1	0.0118	DEL_chr13_651a588a	0.24	8e-06	FALSE	FALSE	TRUE	(CACACAG)n	Simple_repeat
Sniffles2.INS.1B2BMC	INS	chr13	113798768	53	TFDP1	0.00091	.		.	FALSE	FALSE	TRUE	(G)n	Simple_repeat
Sniffles2.DEL.1B4BMC	DEL	chr13	113801010	-41	TFDP1	0.55909	DEL_chr13_88240fa6	0.015709	3.2e-05	FALSE	FALSE	TRUE		Non-repeat
Sniffles2.DEL.1B4CMC	DEL	chr13	113802583	-1080	TFDP1	0.1323	DEL_chr13_24956cc9	0.732022	0.121002	TRUE	TRUE	FALSE		Non-repeat
Sniffles2.INS.1B2CMC	INS	chr13	113804586	76	TFDP1	0.68454	.		.	FALSE	FALSE	TRUE		Non-repeat
Sniffles2.DEL.1B4DMC	DEL	chr13	113804624	-114	TFDP1	0.08197	DEL_chr13_0b8f3a49	0.188406	1.6e-05	FALSE	FALSE	TRUE		Non-repeat
Sniffles2.DEL.1B4EMC	DEL	chr13	113807393	-85	TFDP1	0.08561	DEL_chr13_4efbfc33	0.187773	0.050129	FALSE	FALSE	TRUE		Non-repeat
Sniffles2.INS.1B2DMC	INS	chr13	113807544	40	TFDP1	0.01002	.		.	FALSE	FALSE	TRUE		Non-repeat
Sniffles2.DEL.1B4FMC	DEL	chr13	113808585	-41	TFDP1	0.00364	DEL_chr13_6eae8435	0.067961	0.00256	FALSE	FALSE	TRUE		Non-repeat
Sniffles2.DUP.1B63MC	DUP	chr13	113808903	26433	TFDP1	0.00273	DUP_chr13_0fdbb146	0.999244	0.002781	TRUE	TRUE	FALSE		Non-repeat
Sniffles2.DEL.1B50MC	DEL	chr13	113808904	-584	TFDP1	0.00546	DEL_chr13_25bea4c0	0.822785	0.009097	FALSE	TRUE	FALSE		Non-repeat
Sniffles2.INS.1B2EMC	INS	chr13	113811219	98	TFDP1	0.07441	.		.	FALSE	FALSE	TRUE		Non-repeat
Sniffles2.DEL.1B51MC	DEL	chr13	113811533	-50	TFDP1	0.00273	DEL_chr13_886b867c	0.069519	1.6e-05	FALSE	FALSE	TRUE		Non-repeat
Sniffles2.INS.1B2FMC	INS	chr13	113812912	887	TFDP1	0.11888	INS_chr13_1159990d	0.063292	0.120262	FALSE	FALSE	TRUE		Non-repeat
Sniffles2.DEL.1B52MC	DEL	chr13	113812937	-39	TFDP1	0.049	DEL_chr13_68128725	0.111111	0.00019	FALSE	FALSE	TRUE	(GTCACGG)n	Simple_repeat
Sniffles2.INS.1B30MC	INS	chr13	113812946	70	TFDP1	0.00272	.		.	TRUE	FALSE	FALSE		Non-repeat
Sniffles2.INS.1B32MC	INS	chr13	113815327	52	TFDP1	0.0585	.		.	FALSE	FALSE	TRUE		Non-repeat
Sniffles2.DEL.1B53MC	DEL	chr13	113816009	-74	TFDP1	0.04304	DEL_chr13_ee953582	0.037825	1.6e-05	TRUE	FALSE	FALSE		Non-repeat
Sniffles2.INS.1B31MC	INS	chr13	113816101	230	TFDP1	0.39051	.		.	FALSE	FALSE	TRUE		Non-repeat
Sniffles2.INS.1B34MC	INS	chr13	113817298	1199	TFDP1	0.00366	INS_chr13_2fa51cb9	0.096382	0.000509	FALSE	FALSE	TRUE		Non-repeat
Sniffles2.INS.1B33MC	INS	chr13	113817330	548	TFDP1	0.88454	INS_chr13_2fa51cb9	0.119234	0.000509	FALSE	FALSE	TRUE		Non-repeat
Sniffles2.INS.1B35MC	INS	chr13	113817458	65	TFDP1	0.00639	INS_chr13_8dcfcd04	0.448276	1.6e-05	FALSE	TRUE	FALSE		Non-repeat
Sniffles2.DEL.1B54MC	DEL	chr13	113818800	-50	TFDP1	0.00273	DEL_chr13_571b77ad	0.008499	5.3e-05	FALSE	FALSE	TRUE		Non-repeat
Sniffles2.INS.1B37MC	INS	chr13	113824068	3870	TFDP1	0.00949	.		.	FALSE	FALSE	TRUE		Non-repeat
Sniffles2.DEL.1B55MC	DEL	chr13	113824180	-44	TFDP1	0.02742	DEL_chr13_525dafa1	0.016812	5e-05	FALSE	FALSE	TRUE		Non-repeat
Sniffles2.INS.1B39MC	INS	chr13	113824192	4837	TFDP1	0.00183	.		.	FALSE	FALSE	TRUE		Non-repeat
Sniffles2.INS.1B36MC	INS	chr13	113824201	2030	TFDP1	0.25909	.		.	FALSE	FALSE	TRUE		Non-repeat
Sniffles2.INS.1B38MC	INS	chr13	113824225	173	TFDP1	0.04364	.		.	FALSE	FALSE	TRUE		Non-repeat
Sniffles2.DEL.1B56MC	DEL	chr13	113826468	-41	TFDP1	0.11284	DEL_chr13_3ec79fdd	0.212893	0.000509	FALSE	FALSE	TRUE		Non-repeat
Sniffles2.INS.1B3AMC	INS	chr13	113826541	48	TFDP1	0.44727	.		.	FALSE	FALSE	TRUE		Non-repeat
Sniffles2.DEL.1B57MC	DEL	chr13	113827590	-42	TFDP1	0.00274	DEL_chr13_f3913556	0.096013	0.001819	TRUE	FALSE	FALSE		Non-repeat
Sniffles2.INS.1B3BMC	INS	chr13	113827621	56	TFDP1	0.01916	.		.	FALSE	FALSE	TRUE		Non-repeat
Sniffles2.DEL.1B58MC	DEL	chr13	113829230	-91	TFDP1	0.30055	DEL_chr13_364d2e0d	0.66187	8e-05	FALSE	TRUE	FALSE		Non-repeat
Sniffles2.DEL.1B59MC	DEL	chr13	113830490	-74	TFDP1	0.31546	DEL_chr13_b1251bfa	0.140713	0.003812	FALSE	FALSE	TRUE		Non-repeat
Sniffles2.INS.1B3CMC	INS	chr13	113830599	72	TFDP1	0.02732	.		.	FALSE	FALSE	TRUE		Non-repeat
Sniffles2.DEL.1B5AMC	DEL	chr13	113831915	-48	TFDP1	0.34244	DEL_chr13_ce8b2a4f	0.092279	0.00206	FALSE	FALSE	TRUE		Non-repeat
Sniffles2.INS.1B3DMC	INS	chr13	113831947	36	TFDP1	0.02559	.		.	FALSE	FALSE	TRUE		Non-repeat
Sniffles2.DEL.1B5BMC	DEL	chr13	113834075	-49	TFDP1	0.01186	DEL_chr13_59eccd2c	0.215	0.005259	FALSE	FALSE	TRUE		Non-repeat
Sniffles2.INS.1B3EMC	INS	chr13	113834083	146	TFDP1	0.02737	.		.	FALSE	FALSE	TRUE		Non-repeat
Sniffles2.DEL.1B5CMC	DEL	chr13	113836455	-48	TFDP1	0.00183	DEL_chr13_3f082827	0.15655	0.058974	FALSE	FALSE	TRUE	(GGA)n	Simple_repeat
Sniffles2.INS.1B3FMC	INS	chr13	113836831	166	TFDP1	0.93376	.		.	FALSE	FALSE	TRUE	GA-rich	Low_complexity
Sniffles2.INS.1B40MC	INS	chr13	113838585	300	TFDP1	0.03727	.		.	FALSE	FALSE	TRUE		Non-repeat
Sniffles2.DEL.1B5DMC	DEL	chr13	113839358	-73	TFDP1	0.12273	DEL_chr13_d43e4e4a	0.259577	2.4e-05	FALSE	FALSE	TRUE		Non-repeat
Sniffles2.INS.1B43MC	INS	chr13	113839895	42	TFDP1	0.00091	.		.	FALSE	FALSE	TRUE		Non-repeat
Sniffles2.INS.1B41MC	INS	chr13	113841499	1467	TFDP1	0.25639	.		.	FALSE	FALSE	TRUE		Non-repeat
Sniffles2.INS.1B42MC	INS	chr13	113841568	122	TFDP1	0.16576	.		.	TRUE	FALSE	FALSE		Non-repeat
Sniffles2.DEL.1B5EMC	DEL	chr13	113841952	-53	TFDP1	0.09415	DEL_chr13_a118f221	0.062212	4.6e-05	TRUE	FALSE	FALSE		Non-repeat
Sniffles2.DEL.1B5FMC	DEL	chr13	113842204	-3486	TFDP1	0.00821	DEL_chr13_1368922d	0.990901	0.040249	TRUE	TRUE	FALSE		Non-repeat
Sniffles2.INS.1B44MC	INS	chr13	113850367	50	TFDP1	0.00091	.		.	FALSE	FALSE	TRUE		Non-repeat
Sniffles2.DEL.1B60MC	DEL	chr13	113858634	-54	TFDP1	0.07195	DEL_chr13_0491b352	0.073726	1.7e-05	TRUE	FALSE	FALSE	(TGTGTA)n	Simple_repeat
Sniffles2.DEL.1B62MC	DEL	chr13	113874546	-42	TFDP1	0.00091	DEL_chr13_c960e33c	0.401869	0.000184	FALSE	TRUE	FALSE		Non-repeat
Sniffles2.INS.1B45MC	INS	chr13	113876114	279	TFDP1	0.29909	.		.	TRUE	FALSE	FALSE		Non-repeat
Sniffles2.INS.1B46MC	INS	chr13	113876185	1185	TFDP1	0.29636	.		.	FALSE	FALSE	TRUE	G-rich	Low_complexity
Sniffles2.INS.1B47MC	INS	chr13	113876185	2265	TFDP1	0.00459	.		.	FALSE	FALSE	TRUE		Non-repeat
Sniffles2.DEL.1B61MC	DEL	chr13	113876383	-86	TFDP1	0.28131	DEL_chr13_1ddddf1f	0.112694	0.000176	FALSE	FALSE	TRUE		Non-repeat
Sniffles2.INS.1B48MC	INS	chr13	113887705	33	TFDP1	0.00091	.		.	FALSE	FALSE	TRUE		Non-repeat
Sniffles2.INS.1B4AMC	INS	chr13	113894773	38	TFDP1	0.00182	.		.	FALSE	FALSE	TRUE	(A)n	Simple_repeat
Sniffles2.INS.1B49MC	INS	chr13	113896254	33	TFDP1	0.00273	.		.	FALSE	FALSE	TRUE		Non-repeat
Sniffles2.DEL.1B7BMC	DEL	chr13	113897859	-1680	TFDP1	0.00182	DEL_chr13_44ddefb7	0.342058	0.127145	FALSE	TRUE	FALSE		Non-repeat
Sniffles2.DEL.1B7CMC	DEL	chr13	113898833	-807	TFDP1	0.73684	DEL_chr13_26d13e80	0.496597	0.001487	FALSE	TRUE	FALSE		Non-repeat
Sniffles2.INS.1B65MC	INS	chr13	113899078	50	TFDP1	0.00273	.		.	FALSE	FALSE	TRUE		Non-repeat
Sniffles2.DEL.1B7DMC	DEL	chr13	113899636	-159	TFDP1	0.03993	DEL_chr13_26d13e80	0.099564	0.001487	FALSE	FALSE	TRUE		Non-repeat
Sniffles2.INS.1B66MC	INS	chr13	113899890	53	TFDP1	0.13388	.		.	FALSE	FALSE	TRUE		Non-repeat
Sniffles2.DEL.1B7EMC	DEL	chr13	113900337	-53	TFDP1	0.12	DEL_chr13_26d13e80	0.033603	0.001487	FALSE	FALSE	TRUE		Non-repeat
Sniffles2.DEL.1B7FMC	DEL	chr13	113902090	-192	TFDP1	0.12636	DEL_chr13_d1dcd8b9	0.38523	0.002666	FALSE	TRUE	FALSE		Non-repeat
Sniffles2.INS.1B67MC	INS	chr13	113902130	46	TFDP1	0.01275	.		.	FALSE	FALSE	TRUE		Non-repeat
Sniffles2.INS.1B68MC	INS	chr13	113913760	87	CDC16,TFDP1	0.73956	.		.	FALSE	FALSE	TRUE		Non-repeat
Sniffles2.INS.1B69MC	INS	chr13	113913879	672	CDC16,TFDP1	0.00273	.		.	FALSE	FALSE	TRUE		Non-repeat
Sniffles2.DEL.1B80MC	DEL	chr13	113913916	-42	CDC16,TFDP1	0.02545	DEL_chr13_859f0bb1	0.070608	3.2e-05	FALSE	FALSE	TRUE		Non-repeat
Sniffles2.INS.1B6AMC	INS	chr13	113920058	46	CDC16,TFDP1	0.00091	.		.	FALSE	FALSE	TRUE	(G)n	Simple_repeat
Sniffles2.DEL.1B81MC	DEL	chr13	113920329	-39	CDC16,TFDP1	0.00273	DEL_chr13_b48d73fe	0.007885	2.4e-05	FALSE	FALSE	TRUE		Non-repeat
Sniffles2.DEL.1B82MC	DEL	chr13	113930354	-44	CDC16,TFDP1	0.14936	DEL_chr13_fc562749	0.432692	0.000405	FALSE	TRUE	FALSE	(GGCGCA)n	Simple_repeat
Sniffles2.DEL.1B83MC	DEL	chr13	113939270	-41	CDC16,TFDP1	0.00091	DEL_chr13_81d5bf7b	0.08642	0.000113	FALSE	FALSE	TRUE		Non-repeat
Sniffles2.DEL.1B84MC	DEL	chr13	113940532	-129	CDC16,TFDP1	0.62432	DEL_chr13_0499e5ac	0.389866	0.000214	FALSE	TRUE	FALSE		Non-repeat
Sniffles2.INS.1B6BMC	INS	chr13	113940607	89	CDC16,TFDP1	0.09619	.		.	FALSE	FALSE	TRUE		Non-repeat
Sniffles2.DEL.1B85MC	DEL	chr13	113944712	-48	CDC16,TFDP1	0.01642	DEL_chr13_7e503441	0.09703	0.000754	FALSE	FALSE	TRUE		Non-repeat
Sniffles2.INS.1B6CMC	INS	chr13	113944818	155	CDC16,TFDP1	0.14416	.		.	FALSE	FALSE	TRUE		Non-repeat
Sniffles2.INS.1B6DMC	INS	chr13	113945962	354	CDC16,TFDP1	0.15356	.		.	FALSE	FALSE	TRUE		Non-repeat
Sniffles2.INS.1B6FMC	INS	chr13	113950287	44	CDC16,TFDP1	0.00091	.		.	FALSE	FALSE	TRUE	(C)n	Simple_repeat
Sniffles2.DEL.1B86MC	DEL	chr13	113950351	-57	CDC16,TFDP1	0.01825	DEL_chr13_cc88ff62	0.356867	8e-06	FALSE	TRUE	FALSE		Non-repeat
Sniffles2.INS.1B6EMC	INS	chr13	113951556	48	CDC16,TFDP1	0.00183	.		.	FALSE	FALSE	TRUE	(GT)n	Simple_repeat
Sniffles2.DEL.1B87MC	DEL	chr13	113951578	-41	CDC16,TFDP1	0.00636	.		.	TRUE	FALSE	FALSE		Non-repeat
Sniffles2.DEL.1B88MC	DEL	chr13	113952328	-34	CDC16,TFDP1	0.18716	.		.	TRUE	FALSE	FALSE		Non-repeat
Sniffles2.DEL.1B89MC	DEL	chr13	113955031	-31	CDC16,TFDP1	0.3294	DEL_chr13_f0b6c17d	0.211921	0.000777	FALSE	FALSE	TRUE		Non-repeat
Sniffles2.DEL.1B8AMC	DEL	chr13	113955082	-961	CDC16,TFDP1	0.00182	DEL_chr13_f8b65609	0.761679	0.044825	TRUE	TRUE	FALSE		Non-repeat
Sniffles2.DEL.1B8BMC	DEL	chr13	113956172	-41	CDC16,TFDP1	0.0064	DEL_chr13_e8ce3adf	0.0875	0.002979	TRUE	FALSE	FALSE		Non-repeat
Sniffles2.INS.1B70MC	INS	chr13	113957561	531	CDC16	0.00818	.		.	FALSE	FALSE	TRUE		Non-repeat
Sniffles2.INS.1B72MC	INS	chr13	113959338	37	CDC16	0.00272	.		.	FALSE	FALSE	TRUE	(G)n	Simple_repeat
Sniffles2.INS.1B71MC	INS	chr13	113961473	316	CDC16	0.33668	INS_chr13_77b1e217	0.936719	0.339149	TRUE	TRUE	FALSE	AluY	SINE/Alu
Sniffles2.DEL.1B8CMC	DEL	chr13	113963289	-53	CDC16	0.00274	DEL_chr13_66484238	0.212598	0.026848	FALSE	FALSE	TRUE	(CCTCAG)n	Simple_repeat
Sniffles2.INS.1B73MC	INS	chr13	113963406	35	CDC16	0.00091	.		.	FALSE	FALSE	TRUE		Non-repeat
Sniffles2.DEL.1B8DMC	DEL	chr13	113974248	-139	CDC16	0.30546	DEL_chr13_dedc1e4b	0.569106	0.005978	FALSE	TRUE	FALSE		Non-repeat
Sniffles2.INS.1B74MC	INS	chr13	113974296	136	CDC16	0.3239	.		.	FALSE	FALSE	TRUE		Non-repeat
Sniffles2.DEL.1B8EMC	DEL	chr13	113976199	-74	CDC16	0.17486	DEL_chr13_7ea3975f	0.24	1.6e-05	FALSE	FALSE	TRUE		Non-repeat
Sniffles2.INS.1B75MC	INS	chr13	113976340	44	CDC16	0.00274	.		.	FALSE	FALSE	TRUE	(G)n	Simple_repeat
Sniffles2.INS.1B76MC	INS	chr13	113980128	51	CDC16	0.00547	.		.	FALSE	FALSE	TRUE	(CG)n	Simple_repeat
Sniffles2.DEL.1B8FMC	DEL	chr13	113980431	-40	CDC16	0.15027	DEL_chr13_561e6de2	0.002754	1.6e-05	FALSE	FALSE	TRUE		Non-repeat
Sniffles2.DEL.1B91MC	DEL	chr13	113983207	-2334	CDC16	0.00182	DEL_chr13_88b8428f	0.108549	8e-05	FALSE	FALSE	TRUE		Non-repeat
Sniffles2.DEL.1B90MC	DEL	chr13	113983300	-3985	CDC16	0.28909	DEL_chr13_b5b06d4e	0.417441	0.281548	TRUE	TRUE	FALSE	(TCCA)n	Simple_repeat
Sniffles2.INS.1B77MC	INS	chr13	113984152	56	CDC16	0.16819	.		.	FALSE	FALSE	TRUE		Non-repeat
Sniffles2.DEL.1B92MC	DEL	chr13	113984274	-78	CDC16	0.02844	DEL_chr13_3a6c2cd9	0.348457	8e-06	FALSE	TRUE	FALSE	(CCAC)n	Simple_repeat
Sniffles2.DEL.1B93MC	DEL	chr13	113984831	-3933	CDC16	0.59165	DEL_chr13_b5b06d4e	0.910016	0.281548	FALSE	TRUE	FALSE	(TCCA)n	Simple_repeat
Sniffles2.DEL.1B94MC	DEL	chr13	113985577	-1641	CDC16	0.00287	DEL_chr13_b5b06d4e	0.379829	0.281548	FALSE	TRUE	FALSE	(TCCA)n	Simple_repeat
Sniffles2.INS.1B78MC	INS	chr13	113988255	78	CDC16	0.10219	.		.	FALSE	FALSE	TRUE	(CCAC)n	Simple_repeat
Sniffles2.INS.1B79MC	INS	chr13	113990850	51	CDC16	0.00091	.		.	FALSE	FALSE	TRUE	(G)n	Simple_repeat
Sniffles2.DEL.1B95MC	DEL	chr13	113990985	-124	CDC16	0.61615	DEL_chr13_c380ac56	0.440285	0.036331	FALSE	TRUE	FALSE		Non-repeat
Sniffles2.DEL.1B96MC	DEL	chr13	113995804	-32	CDC16	0.0885	DEL_chr13_9379a5f4	0.174603	0.012451	FALSE	FALSE	TRUE		Non-repeat
Sniffles2.INS.1B7AMC	INS	chr13	113995923	34	CDC16	0.00182	.		.	FALSE	FALSE	TRUE		Non-repeat
Sniffles2.DEL.1BB6MC	DEL	chr13	113999052	-78	CDC16	0.65517	DEL_chr13_0d8739b9	0.734177	0.439806	TRUE	TRUE	FALSE		Non-repeat
Sniffles2.DEL.1BB7MC	DEL	chr13	114001428	-57	CDC16	0.02727	DEL_chr13_7a346763	0.017734	0.067284	TRUE	FALSE	FALSE		Non-repeat
Sniffles2.INS.1B97MC	INS	chr13	114001448	511	CDC16	0.16515	.		.	FALSE	FALSE	TRUE		Non-repeat
Sniffles2.INS.1B98MC	INS	chr13	114001454	57	CDC16	0.00182	.		.	TRUE	FALSE	FALSE		Non-repeat
Sniffles2.DEL.1BB8MC	DEL	chr13	114003925	-2283	CDC16	0.00091	DEL_chr13_b5903b25	0.197461	0.002113	FALSE	FALSE	TRUE		Non-repeat
Sniffles2.DEL.1BB9MC	DEL	chr13	114005118	-1147	CDC16	0.32423	DEL_chr13_4e72d472	0.281507	0.004431	FALSE	FALSE	TRUE		Non-repeat
Sniffles2.INS.1B99MC	INS	chr13	114005809	39	CDC16	0.02732	.		.	FALSE	FALSE	TRUE		Non-repeat
Sniffles2.DEL.1BBAMC	DEL	chr13	114005857	-140	CDC16	0.26951	DEL_chr13_b2871383	0.674641	0.00315	FALSE	TRUE	FALSE		Non-repeat
Sniffles2.DEL.1BBBMC	DEL	chr13	114006497	-682	CDC16	0.04463	DEL_chr13_0daf7ab0	0.408982	0.286917	FALSE	TRUE	FALSE		Non-repeat
Sniffles2.INS.1B9AMC	INS	chr13	114007075	38	CDC16	0.02294	.		.	FALSE	FALSE	TRUE		Non-repeat
Sniffles2.DEL.1BBCMC	DEL	chr13	114007104	-73	CDC16	0.33212	DEL_chr13_549561a2	0.162637	0.004296	FALSE	FALSE	TRUE		Non-repeat
Sniffles2.DEL.1BBDMC	DEL	chr13	114008237	-113	CDC16	0.34636	DEL_chr13_43ba63f2	0.211503	0.182918	FALSE	FALSE	TRUE		Non-repeat
Sniffles2.INS.1B9BMC	INS	chr13	114008406	104	CDC16	0.13504	.		.	FALSE	FALSE	TRUE		Non-repeat
Sniffles2.INS.1B9CMC	INS	chr13	114010764	645	CDC16	0.86818	.		.	FALSE	FALSE	TRUE		Non-repeat
Sniffles2.INS.1B9DMC	INS	chr13	114010764	1247	CDC16	0.06033	.		.	FALSE	FALSE	TRUE		Non-repeat
Sniffles2.DEL.1BBEMC	DEL	chr13	114014028	-36	CDC16	0.1044	DEL_chr13_a4b7eae3	0.280309	0.000191	TRUE	FALSE	FALSE	(TCTCTG)n	Simple_repeat
Sniffles2.DEL.1BBFMC	DEL	chr13	114018924	-40	CDC16	0.00459	DEL_chr13_4f0f1a2f	0.005856	8.6e-05	FALSE	FALSE	TRUE		Non-repeat
Sniffles2.DEL.1BC0MC	DEL	chr13	114019838	-117	CDC16	0.56193	DEL_chr13_e909d33a	0.227799	0.236124	FALSE	FALSE	TRUE		Non-repeat
Sniffles2.INS.1B9FMC	INS	chr13	114020143	37	CDC16	0.00092	.		.	FALSE	FALSE	TRUE		Non-repeat
Sniffles2.INS.1B9EMC	INS	chr13	114021041	48	CDC16	0.17427	.		.	FALSE	FALSE	TRUE		Non-repeat
Sniffles2.DEL.1BC1MC	DEL	chr13	114022128	-45	CDC16	0.00183	DEL_chr13_43bf10ba	0.001768	1.6e-05	FALSE	FALSE	TRUE		Non-repeat
Sniffles2.INS.1BA1MC	INS	chr13	114027514	46	CDC16	0.00091	.		.	FALSE	FALSE	TRUE		Non-repeat
Sniffles2.INS.1BA0MC	INS	chr13	114028242	155	CDC16	0.44627	INS_chr13_ed24ad91	0.690078	0.161213	FALSE	TRUE	FALSE		Non-repeat
Sniffles2.DEL.1BC2MC	DEL	chr13	114028759	-62	CDC16	0.20727	DEL_chr13_ceb16be4	0.516393	9.5e-05	FALSE	TRUE	FALSE		Non-repeat
Sniffles2.INS.1BA2MC	INS	chr13	114029311	41	CDC16	0.06443	.		.	FALSE	FALSE	TRUE		Non-repeat
Sniffles2.DEL.1BC3MC	DEL	chr13	114030385	-87	CDC16	0.63521	DEL_chr13_2633b0a8	0.611111	0.000167	TRUE	TRUE	FALSE		Non-repeat
Sniffles2.INS.1BA3MC	INS	chr13	114030542	40	CDC16	0.01457	.		.	FALSE	FALSE	TRUE	(C)n	Simple_repeat
Sniffles2.INS.1BA4MC	INS	chr13	114033448	88	CDC16	0.61071	.		.	FALSE	FALSE	TRUE		Non-repeat
Sniffles2.DEL.1BC4MC	DEL	chr13	114034953	-49	CDC16	0.01275	DEL_chr13_dbeaed91	0.485437	4e-05	FALSE	TRUE	FALSE		Non-repeat
Sniffles2.INS.1BA5MC	INS	chr13	114034987	35	CDC16	0.42091	.		.	FALSE	FALSE	TRUE		Non-repeat
Sniffles2.DEL.1BC5MC	DEL	chr13	114039644	-36	CDC16	0.00274	DEL_chr13_43bf10ba	0.001422	1.6e-05	FALSE	FALSE	TRUE		Non-repeat
Sniffles2.INS.1BA6MC	INS	chr13	114040455	57	CDC16	0.26	.		.	FALSE	FALSE	TRUE		Non-repeat
Sniffles2.DEL.1BC6MC	DEL	chr13	114040591	-57	CDC16	0.00274	DEL_chr13_faaa79fb	0.121339	1.6e-05	FALSE	FALSE	TRUE		Non-repeat
Sniffles2.INS.1BAAMC	INS	chr13	114043866	3365	CDC16	0.02514	.		.	FALSE	FALSE	TRUE		Non-repeat
Sniffles2.INS.1BA9MC	INS	chr13	114043882	2221	CDC16	0.12684	.		.	FALSE	FALSE	TRUE	(CCCG)n	Simple_repeat
Sniffles2.INS.1BA8MC	INS	chr13	114043922	1362	CDC16	0.20073	.		.	FALSE	FALSE	TRUE		Non-repeat
Sniffles2.INS.1BA7MC	INS	chr13	114043988	241	CDC16	0.38727	.		.	FALSE	FALSE	TRUE		Non-repeat
Sniffles2.INS.1BABMC	INS	chr13	114044058	6342	CDC16	0.00275	.		.	FALSE	FALSE	TRUE		Non-repeat
Sniffles2.DEL.1BC7MC	DEL	chr13	114044185	-52	CDC16	0.06661	DEL_chr13_5b47cc1b	0.091379	0.047318	FALSE	FALSE	TRUE		Non-repeat
Sniffles2.INS.1BACMC	INS	chr13	114052994	177	CDC16	0.39344	.		.	FALSE	FALSE	TRUE		Non-repeat
Sniffles2.INS.1BADMC	INS	chr13	114060972	44	CDC16	0.23042	.		.	FALSE	FALSE	TRUE		Non-repeat
Sniffles2.INS.1BAEMC	INS	chr13	114062620	80	CDC16	0.27364	.		.	FALSE	FALSE	TRUE		Non-repeat
Sniffles2.DEL.1BC8MC	DEL	chr13	114069730	-59	CDC16	0.00456	DEL_chr13_4b23b57a	0.582258	2.1e-05	FALSE	TRUE	FALSE		Non-repeat
Sniffles2.INS.1BAFMC	INS	chr13	114069826	178	CDC16	0.94192	INS_chr13_408b0af5	0.610333	0.013496	FALSE	TRUE	FALSE		Non-repeat
Sniffles2.INS.1BB0MC	INS	chr13	114070819	98	CDC16	0.68421	.		.	FALSE	FALSE	TRUE		Non-repeat
Sniffles2.DEL.1BC9MC	DEL	chr13	114071003	-45	CDC16	0.00364	.		.	FALSE	FALSE	TRUE		Non-repeat
Sniffles2.DEL.1BCAMC	DEL	chr13	114073094	-66	CDC16	0.02555	DEL_chr13_4d51535e	0.057314	8e-06	FALSE	FALSE	TRUE		Non-repeat
Sniffles2.INS.1BB1MC	INS	chr13	114073534	65	CDC16	0.64701	.		.	FALSE	FALSE	TRUE		Non-repeat
Sniffles2.DEL.1BCBMC	DEL	chr13	114075573	-102	CDC16	0.39202	DEL_chr13_8f5095fc	0.221505	0.010394	FALSE	FALSE	TRUE		Non-repeat
Sniffles2.INS.1BB2MC	INS	chr13	114075774	56	CDC16	0.1521	.		.	FALSE	FALSE	TRUE		Non-repeat
Sniffles2.DEL.1BCCMC	DEL	chr13	114077438	-64	CDC16	0.02004	DEL_chr13_a6067fe5	0.3663	0.000289	FALSE	TRUE	FALSE		Non-repeat
Sniffles2.INS.1BB4MC	INS	chr13	114080711	738	CDC16	0.06	.		.	FALSE	FALSE	TRUE		Non-repeat
Sniffles2.INS.1BB3MC	INS	chr13	114080870	228	CDC16	0.36364	.		.	TRUE	FALSE	FALSE		Non-repeat
Sniffles2.DEL.1BCDMC	DEL	chr13	114080973	-38	CDC16	0.00182	DEL_chr13_f85c9af6	0.506494	8e-06	FALSE	TRUE	FALSE		Non-repeat
Sniffles2.DEL.1BCEMC	DEL	chr13	114082211	-2047	CDC16	0.07532	DEL_chr13_beefcc70	0.224121	0.001465	FALSE	FALSE	TRUE		Non-repeat
Sniffles2.DEL.1BCFMC	DEL	chr13	114082629	-1394	CDC16	0.30419	DEL_chr13_beefcc70	0.329032	0.001465	FALSE	TRUE	FALSE		Non-repeat
Sniffles2.DEL.1BD0MC	DEL	chr13	114083132	-1077	CDC16	0.25636	DEL_chr13_beefcc70	0.425788	0.001465	FALSE	TRUE	FALSE		Non-repeat
Sniffles2.DEL.1BD1MC	DEL	chr13	114083658	-262	CDC16	0.16878	DEL_chr13_beefcc70	0.250801	0.001465	FALSE	FALSE	TRUE		Non-repeat
Sniffles2.INS.1BB5MC	INS	chr13	114083868	49	CDC16	0.00729	.		.	FALSE	FALSE	TRUE		Non-repeat
Sniffles2.DEL.1BD2MC	DEL	chr13	114083971	-863	CDC16	0.02	DEL_chr13_cf10d422	0.243655	0.00535	FALSE	FALSE	TRUE		Non-repeat
Sniffles2.DEL.1BD3MC	DEL	chr13	114084454	-1931	CDC16	0.00821	DEL_chr13_cf10d422	0.544839	0.00535	FALSE	TRUE	FALSE		Non-repeat
Sniffles2.DEL.1BD5MC	DEL	chr13	114085239	-159	CDC16	0.02455	DEL_chr13_cf10d422	0.045121	0.00535	FALSE	FALSE	TRUE		Non-repeat
Sniffles2.DEL.1BD4MC	DEL	chr13	114085419	-1456	CDC16	0.0174	DEL_chr13_cf10d422	0.410886	0.00535	FALSE	TRUE	FALSE		Non-repeat
Sniffles2.DEL.1BD6MC	DEL	chr13	114086758	-161	CDC16	0.20962	DEL_chr13_cf10d422	0.045685	0.00535	FALSE	FALSE	TRUE		Non-repeat
Sniffles2.DEL.1BF4MC	DEL	chr13	114099059	-74	CDC16	0.64882	DEL_chr13_7ace2c73	0.304878	0.002786	FALSE	TRUE	FALSE		Non-repeat
Sniffles2.DUP.1C07MC	DUP	chr13	114099422	13778	CDC16	0.00091	DUP_chr13_6a32765c	0.999855	5.6e-05	TRUE	TRUE	FALSE		Non-repeat
Sniffles2.INS.1BDAMC	INS	chr13	114099626	3330	CDC16	0.04824	.		.	FALSE	FALSE	TRUE	(CAGCCCCCACAG)n	Simple_repeat
Sniffles2.INS.1BDCMC	INS	chr13	114099630	4436	CDC16	0.00649	.		.	FALSE	FALSE	TRUE		Non-repeat
Sniffles2.INS.1BDBMC	INS	chr13	114099637	2155	CDC16	0.12339	.		.	FALSE	FALSE	TRUE	(CCCCACAGCC)n	Simple_repeat
Sniffles2.INS.1BD9MC	INS	chr13	114099652	1198	CDC16	0.32632	.		.	FALSE	FALSE	TRUE		Non-repeat
Sniffles2.INS.1BD8MC	INS	chr13	114099699	200	CDC16	0.44828	.		.	FALSE	FALSE	TRUE		Non-repeat
Sniffles2.INS.1BDDMC	INS	chr13	114100894	39	CDC16	0.00091	.		.	FALSE	FALSE	TRUE	(G)n	Simple_repeat
Sniffles2.DEL.1BF5MC	DEL	chr13	114103678	-82	CDC16	0.42014	DEL_chr13_a58c34ae	0.209596	0.397919	FALSE	FALSE	TRUE		Non-repeat
Sniffles2.INS.1BDEMC	INS	chr13	114103741	38	CDC16	0.34727	.		.	FALSE	FALSE	TRUE		Non-repeat
Sniffles2.DEL.1BF6MC	DEL	chr13	114107275	-44	CDC16	0.09545	DEL_chr13_33ba9f4a	0.074779	0.021825	FALSE	FALSE	TRUE		Non-repeat
Sniffles2.INS.1BDFMC	INS	chr13	114111225	45	CDC16	0.03085	.		.	FALSE	FALSE	TRUE		Non-repeat
Sniffles2.DEL.1BF7MC	DEL	chr13	114111226	-112	CDC16	0.64182	DEL_chr13_9ceaa1fc	0.2251	0.117186	FALSE	FALSE	TRUE		Non-repeat
Sniffles2.INS.1BE1MC	INS	chr13	114113622	1501	CDC16	0.00275	.		.	FALSE	FALSE	TRUE		Non-repeat
Sniffles2.INS.1BE0MC	INS	chr13	114113692	257	CDC16	0.55898	.		.	FALSE	FALSE	TRUE		Non-repeat
Sniffles2.DEL.1BF8MC	DEL	chr13	114113752	-51	CDC16	0.03846	DEL_chr13_8ebcf38c	0.116331	0.000167	FALSE	FALSE	TRUE		Non-repeat
Sniffles2.DEL.1BF9MC	DEL	chr13	114114996	-36	CDC16	0.01452	DEL_chr13_85817ac2	0.092986	2.4e-05	FALSE	FALSE	TRUE		Non-repeat
Sniffles2.INS.1BE3MC	INS	chr13	114115048	36	CDC16	0.00273	.		.	FALSE	FALSE	TRUE		Non-repeat
Sniffles2.INS.1BE2MC	INS	chr13	114116533	325	CDC16	0.18007	INS_chr13_d80479d1	0.97547	0.185975	TRUE	TRUE	FALSE	AluY	SINE/Alu
Sniffles2.DEL.1BFAMC	DEL	chr13	114117192	-150	CDC16	0.47909	DEL_chr13_534586bc	0.467492	0.004467	TRUE	TRUE	FALSE		Non-repeat
Sniffles2.INS.1BE4MC	INS	chr13	114117719	41	CDC16	0.00182	.		.	FALSE	FALSE	TRUE		Non-repeat
Sniffles2.INS.1BE6MC	INS	chr13	114119627	840	CDC16	0.05974	.		.	FALSE	FALSE	TRUE		Non-repeat
Sniffles2.INS.1BE5MC	INS	chr13	114119734	91	CDC16	0.44465	.		.	FALSE	FALSE	TRUE		Non-repeat
Sniffles2.DEL.1BFBMC	DEL	chr13	114119971	-71	CDC16	0.24909	DEL_chr13_d54dfb61	0.090339	0.016876	FALSE	FALSE	TRUE		Non-repeat
Sniffles2.INS.1BE7MC	INS	chr13	114122761	44	CDC16	0.07784	.		.	FALSE	FALSE	TRUE		Non-repeat
Sniffles2.DEL.1BFCMC	DEL	chr13	114125885	-43	CDC16	0.00455	DEL_chr13_57be4e29	0.119241	0.001404	FALSE	FALSE	TRUE		Non-repeat
Sniffles2.INS.1BE8MC	INS	chr13	114125981	74	CDC16	0.28142	.		.	FALSE	FALSE	TRUE		Non-repeat
Sniffles2.INS.1BE9MC	INS	chr13	114133612	180	CDC16	0.75318	.		.	FALSE	FALSE	TRUE		Non-repeat
Sniffles2.DEL.1BFDMC	DEL	chr13	114137313	-1448	CDC16	0.00545	DEL_chr13_47b89991	0.47205	0.000915	FALSE	TRUE	FALSE		Non-repeat
Sniffles2.DEL.1BFFMC	DEL	chr13	114138394	-1367	CDC16	0.00091	DEL_chr13_a416070d	0.869676	0.005316	TRUE	TRUE	FALSE		Non-repeat
Sniffles2.DEL.1BFEMC	DEL	chr13	114138602	-158	CDC16	0.91833	DEL_chr13_47b89991	0.130209	0.000915	FALSE	FALSE	TRUE		Non-repeat
Sniffles2.DEL.1C00MC	DEL	chr13	114139640	-114	CDC16	0.48639	DEL_chr13_5f90bf46	0.668129	0.010802	TRUE	TRUE	FALSE		Non-repeat
Sniffles2.INS.1BEAMC	INS	chr13	114139955	33	CDC16	0.00366	.		.	FALSE	FALSE	TRUE	(T)n	Simple_repeat
Sniffles2.DEL.1C01MC	DEL	chr13	114140786	-42	CDC16	0.00092	DEL_chr13_9cf8052d	0.173387	1.6e-05	FALSE	FALSE	TRUE		Non-repeat
Sniffles2.DEL.1C02MC	DEL	chr13	114143655	-41	CDC16	0.98457	DEL_chr13_c044946b	0.331439	6.4e-05	FALSE	TRUE	FALSE		Non-repeat
Sniffles2.INS.1BEBMC	INS	chr13	114143720	39	CDC16	0.00273	.		.	FALSE	FALSE	TRUE		Non-repeat
Sniffles2.INS.1BECMC	INS	chr13	114147492	77	CDC16	0.33848	.		.	FALSE	FALSE	TRUE		Non-repeat
Sniffles2.DEL.1C03MC	DEL	chr13	114147531	-88	CDC16	0.17546	DEL_chr13_c515e5c6	0.190987	0.010686	FALSE	FALSE	TRUE		Non-repeat
Sniffles2.DEL.1C04MC	DEL	chr13	114153729	-66	CDC16	0.18066	DEL_chr13_7bbbd363	0.022388	0.009328	FALSE	FALSE	TRUE	(CTCCATCA)n	Simple_repeat
Sniffles2.INS.1BEFMC	INS	chr13	114153768	41	CDC16	0.00274	.		.	FALSE	FALSE	TRUE	(AC)n	Simple_repeat
Sniffles2.INS.1BF0MC	INS	chr13	114155825	3885	CDC16	0.00274	.		.	FALSE	FALSE	TRUE		Non-repeat
Sniffles2.INS.1BEEMC	INS	chr13	114155844	1651	CDC16	0.07195	.		.	FALSE	FALSE	TRUE	G-rich	Low_complexity
Sniffles2.INS.1BF1MC	INS	chr13	114155852	2668	CDC16	0.00734	.		.	FALSE	FALSE	TRUE		Non-repeat
Sniffles2.INS.1BEDMC	INS	chr13	114156037	251	CDC16	0.63612	.		.	FALSE	FALSE	TRUE		Non-repeat
Sniffles2.DEL.1C05MC	DEL	chr13	114156184	-66	CDC16	0.14727	DEL_chr13_16be5307	0.230241	0.000865	FALSE	FALSE	TRUE	G-rich	Low_complexity
Sniffles2.INS.1BF2MC	INS	chr13	114176809	36	CDC16	0.01089	.		.	FALSE	FALSE	TRUE		Non-repeat
Sniffles2.DEL.1C06MC	DEL	chr13	114176922	-52	CDC16	0.11071	DEL_chr13_24dd12a5	0.070013	4e-05	FALSE	FALSE	TRUE		Non-repeat
Sniffles2.INS.1BF3MC	INS	chr13	114192046	44	CDC16	0.00091	.		.	FALSE	FALSE	TRUE		Non-repeat
Sniffles2.DEL.1C16MC	DEL	chr13	114198676	-192	CDC16	0.05282	DEL_chr13_c8727e49	0.393075	0.244827	FALSE	TRUE	FALSE		Non-repeat
Sniffles2.INS.1C09MC	INS	chr13	114198792	141	CDC16	0.34636	.		.	FALSE	FALSE	TRUE	(TC)n	Simple_repeat
Sniffles2.INS.1C0BMC	INS	chr13	114199594	968	CDC16	0.04182	.		.	TRUE	FALSE	FALSE		Non-repeat
Sniffles2.INS.1C0AMC	INS	chr13	114199677	116	CDC16	0.34937	.		.	FALSE	FALSE	TRUE		Non-repeat
Sniffles2.DEL.1C17MC	DEL	chr13	114199831	-69	CDC16	0.04372	DEL_chr13_bd9ca46c	0.097222	0.000137	FALSE	FALSE	TRUE		Non-repeat
Sniffles2.DEL.1C19MC	DEL	chr13	114212792	-2639	CDC16	0.00091	DEL_chr13_d4fc33bf	0.501901	1.6e-05	TRUE	TRUE	FALSE		Non-repeat
Sniffles2.DEL.1C18MC	DEL	chr13	114213857	-63	CDC16	0.04007	DEL_chr13_9c46d352	0.551724	0.001071	FALSE	TRUE	FALSE		Non-repeat
Sniffles2.DEL.1C1BMC	DEL	chr13	114225120	-1286	CDC16	0.02007	DEL_chr13_ffa1c7f1	0.996897	0.059112	TRUE	TRUE	FALSE		Non-repeat
Sniffles2.DEL.1C1AMC	DEL	chr13	114225466	-41	CDC16	0.02007	DEL_chr13_c7ba7e8f	0.087318	0.000175	FALSE	FALSE	TRUE	(AGGGGG)n	Simple_repeat
Sniffles2.INS.1C0CMC	INS	chr13	114225500	49	CDC16	0.07	.		.	FALSE	FALSE	TRUE	(CT)n	Simple_repeat
Sniffles2.INS.1C0EMC	INS	chr13	114231094	2321	CDC16	0.01009	.		.	FALSE	FALSE	TRUE		Non-repeat
Sniffles2.INS.1C0DMC	INS	chr13	114231111	1340	CDC16	0.10584	.		.	FALSE	FALSE	TRUE		Non-repeat
Sniffles2.INS.1C0FMC	INS	chr13	114231263	169	CDC16	0.5118	.		.	FALSE	FALSE	TRUE		Non-repeat
Sniffles2.DEL.1C1CMC	DEL	chr13	114231282	-225	CDC16	0.16971	DEL_chr13_dc014328	0.609939	0.001785	FALSE	TRUE	FALSE		Non-repeat
Sniffles2.DEL.1C1DMC	DEL	chr13	114238054	-48	CDC16	0.00091	DEL_chr13_ae9536fd	0.000978	8e-06	FALSE	FALSE	TRUE		Non-repeat
Sniffles2.INS.1C10MC	INS	chr13	114238266	109	CDC16	0.05818	.		.	FALSE	FALSE	TRUE		Non-repeat
Sniffles2.INS.1C11MC	INS	chr13	114252105	89	CDC16	0.02182	.		.	FALSE	FALSE	TRUE		Non-repeat
Sniffles2.INS.1C12MC	INS	chr13	114268436	35	UPF3A,CDC16	0.00182	.		.	FALSE	FALSE	TRUE	(A)n	Simple_repeat
Sniffles2.INS.1C13MC	INS	chr13	114281908	31	UPF3A,CDC16	0.01361	INS_chr13_b1285f1d	0.469697	0.000135	FALSE	TRUE	FALSE	(GGA)n	Simple_repeat
Sniffles2.DEL.1C1EMC	DEL	chr13	114292511	-42	UPF3A	0.00272	DEL_chr13_48c42fd1	0.159851	6.4e-05	FALSE	FALSE	TRUE	L1PA17	LINE
Sniffles2.INS.1C15MC	INS	chr13	114293071	33	UPF3A	0.00091	.		.	FALSE	FALSE	TRUE		Non-repeat
Sniffles2.DEL.1C20MC	DEL	chr13	114293107	-1782	UPF3A	0.00091	DEL_chr13_e7f993cc	0.834053	6.3e-05	FALSE	TRUE	FALSE		Non-repeat
Sniffles2.DEL.1C1FMC	DEL	chr13	114295351	-32	UPF3A	0.07286	DEL_chr13_8dd30db0	0.6	0.00196	TRUE	TRUE	FALSE		Non-repeat
Sniffles2.INS.1C14MC	INS	chr13	114295374	97	UPF3A	0.50272	.		.	FALSE	FALSE	TRUE		Non-repeat
Sniffles2.INS.1C21MC	INS	chr13	114301118	39	UPF3A	0.00091	.		.	FALSE	FALSE	TRUE	(T)n	Simple_repeat
Sniffles2.INS.1C22MC	INS	chr13	114334392	48	UPF3A	0.00272	.		.	FALSE	FALSE	TRUE		Non-repeat
Sniffles2.INS.1C23MC	INS	chr13	114347162	915	UPF3A	0.00546	.		.	FALSE	FALSE	TRUE		Non-repeat
Sniffles2.DEL.1C24MC	DEL	chr13	114347632	-46	UPF3A	0.00091	DEL_chr13_22dad3d7	0.001517	0.000561	FALSE	FALSE	TRUE	THE1B	LTR
Sniffles2.INS.1C26MC	INS	chr13	114353276	707	UPF3A	0.02828	INS_chr13_3269de65	0.254373	7e-05	FALSE	FALSE	TRUE	TAR1	Satellite
Sniffles2.INS.1C25MC	INS	chr13	114353318	171	UPF3A	0.78221	INS_chr13_3269de65	0.458445	7e-05	FALSE	TRUE	FALSE	TAR1	Satellite
Sniffles2.INS.0MD	INS	chr14	16036700	42	LINC02297	0.59399	.		.	FALSE	FALSE	TRUE	(TTTTC)n	Simple_repeat
Sniffles2.DEL.AMD	DEL	chr14	16037798	-38	LINC02297	0.58131	.		.	FALSE	FALSE	TRUE	(AGGCG)n	Simple_repeat
Sniffles2.INS.1MD	INS	chr14	16039643	34	LINC02297	0.20793	.		.	FALSE	FALSE	TRUE	(AAAGA)n	Simple_repeat
Sniffles2.INS.2MD	INS	chr14	16044094	48	LINC02297	0.01981	.		.	FALSE	FALSE	TRUE	(TC)n	Simple_repeat
Sniffles2.DEL.BMD	DEL	chr14	16049809	-1215	LINC02297	0.98266	.		.	FALSE	FALSE	TRUE	L1P1	LINE
Sniffles2.INS.3MD	INS	chr14	16051760	32	LINC02297	0.31827	.		.	FALSE	FALSE	TRUE	(CAGG)n	Simple_repeat
Sniffles2.INS.6MD	INS	chr14	16091988	5586	LINC02297	0.02736	.		.	FALSE	FALSE	TRUE		Non-repeat
Sniffles2.INS.8MD	INS	chr14	16092066	4515	LINC02297	0.0182	.		.	FALSE	FALSE	TRUE	SAR	Satellite
Sniffles2.INS.5MD	INS	chr14	16092083	3703	LINC02297	0.05992	.		.	FALSE	FALSE	TRUE	SAR	Satellite
Sniffles2.INS.4MD	INS	chr14	16092116	320	LINC02297	0.99637	.		.	FALSE	FALSE	TRUE		Non-repeat
Sniffles2.INS.7MD	INS	chr14	16092116	2996	LINC02297	0.01326	.		.	FALSE	FALSE	TRUE	SAR	Satellite
Sniffles2.DEL.CMD	DEL	chr14	16092755	-41	LINC02297	0.01906	.		.	FALSE	FALSE	TRUE	SAR	Satellite
Sniffles2.DEL.DMD	DEL	chr14	16096755	-31	LINC02297	0.65971	.		.	FALSE	FALSE	TRUE	(TTCCA)n	Simple_repeat
Sniffles2.INS.9MD	INS	chr14	16097145	50	LINC02297	0.14182	.		.	FALSE	FALSE	TRUE		Non-repeat
Sniffles2.DEL.15MD	DEL	chr14	16098293	-61	LINC02297	0.50091	.		.	FALSE	FALSE	TRUE	(CCATT)n	Simple_repeat
Sniffles2.INS.FMD	INS	chr14	16098596	41	LINC02297	0.00635	.		.	FALSE	FALSE	TRUE		Non-repeat
Sniffles2.DEL.16MD	DEL	chr14	16099912	-70	LINC02297	0.49819	.		.	FALSE	FALSE	TRUE	(TCCAT)n	Simple_repeat
Sniffles2.INS.10MD	INS	chr14	16101559	43	LINC02297	0.40381	.		.	FALSE	FALSE	TRUE		Non-repeat
Sniffles2.INS.11MD	INS	chr14	16102823	74	LINC02297	0.35844	.		.	FALSE	FALSE	TRUE		Non-repeat
Sniffles2.DEL.17MD	DEL	chr14	16104436	-60	LINC02297	0.33666	.		.	FALSE	FALSE	TRUE	(TCCAC)n	Simple_repeat
Sniffles2.DEL.18MD	DEL	chr14	16127219	-172	LINC02297	0.27405	.		.	TRUE	FALSE	FALSE	ALR/Alpha	Satellite
Sniffles2.DEL.19MD	DEL	chr14	16127907	-1354	LINC02297	0.01633	.		.	FALSE	FALSE	TRUE	ALR/Alpha	Satellite
Sniffles2.DEL.1AMD	DEL	chr14	16129066	-44	LINC02297	0.00817	.		.	FALSE	FALSE	TRUE	ALR/Alpha	Satellite
Sniffles2.INS.12MD	INS	chr14	16129914	2219	LINC02297	0.30853	.		.	FALSE	FALSE	TRUE	ALR/Alpha	Satellite
Sniffles2.INS.13MD	INS	chr14	16129914	6103	LINC02297	0.00181	.		.	FALSE	FALSE	TRUE	ALR/Alpha	Satellite
Sniffles2.INS.14MD	INS	chr14	16129914	4401	LINC02297	0.0141	.		.	FALSE	FALSE	TRUE	ALR/Alpha	Satellite
Sniffles2.DEL.1CMD	DEL	chr14	16130013	-39	LINC02297	0.00183	.		.	FALSE	FALSE	TRUE	ALR/Alpha	Satellite
Sniffles2.DEL.1BMD	DEL	chr14	16130853	-2512	LINC02297	0.01273	.		.	FALSE	FALSE	TRUE		other-repeat
Sniffles2.DEL.1DMD	DEL	chr14	16136184	-1697	LINC02297	0.37659	.		.	TRUE	FALSE	FALSE	ALR/Alpha	Satellite
Sniffles2.INS.20MD	INS	chr14	16138793	2034	LINC02297	0.00364	.		.	FALSE	FALSE	TRUE	ALR/Alpha	Satellite
Sniffles2.DEL.21MD	DEL	chr14	16139547	-99	LINC02297	0.00363	.		.	FALSE	FALSE	TRUE	ALR/Alpha	Satellite
Sniffles2.INS.1FMD	INS	chr14	16139555	66	LINC02297	0.69818	.		.	TRUE	FALSE	FALSE	ALR/Alpha	Satellite
Sniffles2.DEL.2DMD	DEL	chr14	18226075	-4102	LINC02297	0.00091	DEL_chr14_0a87b80c	0.569782	0.008341	FALSE	TRUE	FALSE	ALR/Alpha	Satellite
Sniffles2.DEL.2EMD	DEL	chr14	18226868	-55	LINC02297	0.00091	DEL_chr14_0a87b80c	0.007777	0.008341	FALSE	FALSE	TRUE	ALR/Alpha	Satellite
Sniffles2.INS.24MD	INS	chr14	18227499	38	LINC02297	0.00091	.		.	FALSE	FALSE	TRUE		Non-repeat
Sniffles2.INS.22MD	INS	chr14	18229730	69	LINC02297	0.00093	.		.	FALSE	FALSE	TRUE		Non-repeat
Sniffles2.DEL.2FMD	DEL	chr14	18231622	-8192	LINC02297	0.00098	DEL_chr14_09da96a9	0.085317	3.2e-05	FALSE	FALSE	TRUE	ALR/Alpha	Satellite
Sniffles2.DEL.30MD	DEL	chr14	18232530	-3748	LINC02297	0.00106	DEL_chr14_09da96a9	0.18645	3.2e-05	FALSE	FALSE	TRUE	ALR/Alpha	Satellite
Sniffles2.INS.23MD	INS	chr14	18233255	113	LINC02297	0.00436	.		.	FALSE	FALSE	TRUE	(CT)n	Simple_repeat
Sniffles2.DEL.32MD	DEL	chr14	18234697	-47	LINC02297	0.00602	DEL_chr14_123b2226	0.165517	4e-05	FALSE	FALSE	TRUE	ALR/Alpha	Satellite
Sniffles2.INS.25MD	INS	chr14	18236271	1021	LINC02297	0.07494	.		.	FALSE	FALSE	TRUE	ALR/Alpha	Satellite
Sniffles2.DEL.31MD	DEL	chr14	18236466	-1193	LINC02297	0.10427	DEL_chr14_686b6549	0.378559	3.2e-05	FALSE	TRUE	FALSE	ALR/Alpha	Satellite
Sniffles2.INS.26MD	INS	chr14	18237805	2899	LINC02297	0.00121	.		.	FALSE	FALSE	TRUE	ALR/Alpha	Satellite
Sniffles2.DEL.33MD	DEL	chr14	18239755	-2901	LINC02297	0.00105	DEL_chr14_124005a1	0.101999	3.2e-05	FALSE	FALSE	TRUE	ALR/Alpha	Satellite
Sniffles2.INS.27MD	INS	chr14	18241872	340	LINC02297	0.01804	.		.	FALSE	FALSE	TRUE	ALR/Alpha	Satellite
Sniffles2.DEL.34MD	DEL	chr14	18242942	-1695	LINC02297	0.00407	DEL_chr14_9578672d	0.284153	3.2e-05	FALSE	FALSE	TRUE	ALR/Alpha	Satellite
Sniffles2.INS.28MD	INS	chr14	18251248	2375	LINC02297	0.00091	.		.	FALSE	FALSE	TRUE	ALR/Alpha	Satellite
Sniffles2.INS.29MD	INS	chr14	18258947	62	LINC02297	0.00091	.		.	FALSE	FALSE	TRUE		Non-repeat
Sniffles2.DEL.35MD	DEL	chr14	18264284	-2734	LINC02297	0.00548	DEL_chr14_df17d34f	0.061792	8e-06	FALSE	FALSE	TRUE	ALR/Alpha	Satellite
Sniffles2.DEL.36MD	DEL	chr14	18265698	-44	LINC02297	0.00093	.		.	FALSE	FALSE	TRUE	ALR/Alpha	Satellite
Sniffles2.DEL.37MD	DEL	chr14	18271318	-66	LINC02297	0.00093	DEL_chr14_c4b59493	0.039072	0.5	FALSE	FALSE	TRUE	ALR/Alpha	Satellite
Sniffles2.INS.2AMD	INS	chr14	18273465	1675	LINC02297	0.00281	.		.	FALSE	FALSE	TRUE	L1HS	LINE
Sniffles2.INS.2BMD	INS	chr14	18283084	40	LINC02297	0.00096	.		.	FALSE	FALSE	TRUE		Non-repeat
Sniffles2.INS.2CMD	INS	chr14	18296928	36	LINC02297	0.28976	.		.	FALSE	FALSE	TRUE	A-rich	Low_complexity
Sniffles2.DEL.3AMD	DEL	chr14	18307914	-33	LINC02297	0.04323	DEL_chr14_b1232dd6	0.002833	7.3e-05	FALSE	FALSE	TRUE	(A)n	Simple_repeat
Sniffles2.INS.38MD	INS	chr14	18345076	31	LINC02297	0.02881	.		.	FALSE	FALSE	TRUE		Non-repeat
Sniffles2.INS.39MD	INS	chr14	18348737	841	LINC02297	0.00094	.		.	FALSE	FALSE	TRUE	L1HS	LINE
Sniffles2.DEL.3BMD	DEL	chr14	18397408	-43	LINC02297	0.00093	DEL_chr14_dbe2085a	0.00275	0.00584	FALSE	FALSE	TRUE		Non-repeat
Sniffles2.INS.3DMD	INS	chr14	18421430	4323	LINC02297	0.00281	.		.	FALSE	FALSE	TRUE	CER	Satellite
Sniffles2.INS.3CMD	INS	chr14	18422452	47	LINC02297	0.30278	.		.	FALSE	FALSE	TRUE	CER	Satellite
Sniffles2.DEL.50MD	DEL	chr14	18422591	-42	LINC02297	0.0028	DEL_chr14_9be4b731	0.085318	0.018941	FALSE	FALSE	TRUE	CER	Satellite
Sniffles2.DEL.51MD	DEL	chr14	18424256	-44	LINC02297	0.00469	DEL_chr14_d1c19928	0.000306	6.4e-05	FALSE	FALSE	TRUE	CER	Satellite
Sniffles2.INS.3EMD	INS	chr14	18424345	4339	LINC02297	0.00282	.		.	FALSE	FALSE	TRUE	CER	Satellite
Sniffles2.DEL.52MD	DEL	chr14	18426708	-48	LINC02297	0.00739	DEL_chr14_84e35977	0.103376	1.6e-05	FALSE	FALSE	TRUE	CER	Satellite
Sniffles2.DEL.54MD	DEL	chr14	18427562	-12373	LINC02297	0.00093	DEL_chr14_e5053225	0.350735	1.6e-05	FALSE	TRUE	FALSE	CER	Satellite
Sniffles2.DEL.53MD	DEL	chr14	18429096	-46	LINC02297	0.00649	DEL_chr14_baf204f4	0.000707	0.016718	FALSE	FALSE	TRUE	CER	Satellite
Sniffles2.INS.3FMD	INS	chr14	18430380	42	LINC02297	0.00093	.		.	FALSE	FALSE	TRUE		Non-repeat
Sniffles2.INS.40MD	INS	chr14	18431090	2280	LINC02297	0.00093	.		.	FALSE	FALSE	TRUE	CER	Satellite
Sniffles2.DEL.55MD	DEL	chr14	18434859	-46	LINC02297	0.00188	DEL_chr14_baf204f4	0.000707	0.016718	FALSE	FALSE	TRUE	CER	Satellite
Sniffles2.DEL.56MD	DEL	chr14	18436045	-45	LINC02297	0.00377	DEL_chr14_e5053225	0.010599	1.6e-05	FALSE	FALSE	TRUE	CER	Satellite
Sniffles2.INS.43MD	INS	chr14	18436208	49	LINC02297	0.00094	.		.	FALSE	FALSE	TRUE		Non-repeat
Sniffles2.INS.42MD	INS	chr14	18438218	40	LINC02297	0.00095	.		.	FALSE	FALSE	TRUE	(TG)n	Simple_repeat
Sniffles2.INS.41MD	INS	chr14	18440239	41	LINC02297	0.00281	.		.	FALSE	FALSE	TRUE		Non-repeat
Sniffles2.DEL.57MD	DEL	chr14	18442348	-47	LINC02297	0.00094	DEL_chr14_9f04dba2	0.094118	0.001732	FALSE	FALSE	TRUE	CER	Satellite
Sniffles2.INS.44MD	INS	chr14	18443446	54	LINC02297	0.01311	.		.	FALSE	FALSE	TRUE		Non-repeat
Sniffles2.DEL.58MD	DEL	chr14	18444160	-45	LINC02297	0.00375	DEL_chr14_baf204f4	0.000692	0.016718	FALSE	FALSE	TRUE	CER	Satellite
Sniffles2.DEL.59MD	DEL	chr14	18449503	-45	LINC02297	0.00094	DEL_chr14_0ed955dc	0.444664	0.000107	FALSE	TRUE	FALSE	CER	Satellite
Sniffles2.DEL.5AMD	DEL	chr14	18453685	-48	LINC02297	0.00188	DEL_chr14_22be5f2b	0.01243	3.2e-05	FALSE	FALSE	TRUE	CER	Satellite
Sniffles2.INS.45MD	INS	chr14	18454608	44	LINC02297	0.00093	.		.	FALSE	FALSE	TRUE		Non-repeat
Sniffles2.DEL.5BMD	DEL	chr14	18456449	-45	LINC02297	0.00093	DEL_chr14_c38688e3	0.078767	6.4e-05	FALSE	FALSE	TRUE		Non-repeat
Sniffles2.INS.46MD	INS	chr14	18457062	49	LINC02297	0.0028	.		.	FALSE	FALSE	TRUE		Non-repeat
Sniffles2.DEL.5CMD	DEL	chr14	18459318	-47	LINC02297	0.00093	DEL_chr14_bd4e841e	0.002733	0.001006	FALSE	FALSE	TRUE		Non-repeat
Sniffles2.DEL.5DMD	DEL	chr14	18461128	-47	LINC02297	0.00277	DEL_chr14_bd4e841e	0.002733	0.001006	FALSE	FALSE	TRUE	CER	Satellite
Sniffles2.INS.47MD	INS	chr14	18462453	47	LINC02297	0.00092	.		.	FALSE	FALSE	TRUE		Non-repeat
Sniffles2.DEL.5EMD	DEL	chr14	18464253	-46	LINC02297	0.00185	DEL_chr14_9ad1ee49	0.029138	1.6e-05	FALSE	FALSE	TRUE	CER	Satellite
Sniffles2.DEL.5FMD	DEL	chr14	18465328	-45	LINC02297	0.00277	DEL_chr14_bd4e841e	0.002619	0.001006	FALSE	FALSE	TRUE	CER	Satellite
Sniffles2.INS.48MD	INS	chr14	18465626	47	LINC02297	0.00278	.		.	FALSE	FALSE	TRUE		Non-repeat
Sniffles2.DEL.60MD	DEL	chr14	18466312	-3208	LINC02297	0.00093	DEL_chr14_bd4e841e	0.182714	0.001006	FALSE	FALSE	TRUE	CER	Satellite
Sniffles2.DEL.61MD	DEL	chr14	18469506	-46	LINC02297	0.00186	DEL_chr14_83f3643c	0.075929	8.8e-05	FALSE	FALSE	TRUE	CER	Satellite
Sniffles2.INS.4AMD	INS	chr14	18469961	47	LINC02297	0.00093	.		.	FALSE	FALSE	TRUE		Non-repeat
Sniffles2.DEL.62MD	DEL	chr14	18471691	-47	LINC02297	0.00465	DEL_chr14_25af4d6c	0.005999	0.002936	FALSE	FALSE	TRUE	CER	Satellite
Sniffles2.INS.49MD	INS	chr14	18472150	48	LINC02297	0.00279	.		.	FALSE	FALSE	TRUE		Non-repeat
Sniffles2.DEL.64MD	DEL	chr14	18474935	-49	LINC02297	0.00743	DEL_chr14_38dfab28	0.245098	1.6e-05	FALSE	FALSE	TRUE	CER	Satellite
Sniffles2.DEL.63MD	DEL	chr14	18476402	-48	LINC02297	0.00746	DEL_chr14_ab29cba7	0.0049	0.00168	FALSE	FALSE	TRUE		Non-repeat
Sniffles2.INS.4BMD	INS	chr14	18478052	46	LINC02297	0.00279	.		.	FALSE	FALSE	TRUE	(AT)n	Simple_repeat
Sniffles2.DEL.65MD	DEL	chr14	18478421	-47	LINC02297	0.01019	DEL_chr14_e4b6520d	0.043836	0.000159	FALSE	FALSE	TRUE	CER	Satellite
Sniffles2.DEL.66MD	DEL	chr14	18479089	-25958	LINC02297	0.00093	DEL_chr14_bac88399	0.627714	0.001034	FALSE	TRUE	FALSE	CER	Satellite
Sniffles2.INS.4CMD	INS	chr14	18482099	46	LINC02297	0.00093	.		.	FALSE	FALSE	TRUE		Non-repeat
Sniffles2.DEL.67MD	DEL	chr14	18482634	-47	LINC02297	0.28928	DEL_chr14_936aa960	0.070901	0.5	FALSE	FALSE	TRUE	CER	Satellite
Sniffles2.DEL.68MD	DEL	chr14	18483945	-1529	LINC02297	0.00094	DEL_chr14_15fc66d0	0.198213	8e-06	FALSE	FALSE	TRUE	CER	Satellite
Sniffles2.DEL.69MD	DEL	chr14	18487713	-46	LINC02297	0.00373	DEL_chr14_a03f6bce	0.143337	8e-06	FALSE	FALSE	TRUE	CER	Satellite
Sniffles2.INS.4DMD	INS	chr14	18489249	45	LINC02297	0.00188	.		.	FALSE	FALSE	TRUE		Non-repeat
Sniffles2.INS.4EMD	INS	chr14	18495021	2965	LINC02297	0.00187	.		.	FALSE	FALSE	TRUE	CER	Satellite
Sniffles2.DEL.6AMD	DEL	chr14	18496272	-43	LINC02297	0.00187	DEL_chr14_64d689d0	0.106024	0.000269	FALSE	FALSE	TRUE	CER	Satellite
Sniffles2.INS.4FMD	INS	chr14	18496547	77	LINC02297	0.0056	.		.	FALSE	FALSE	TRUE		Non-repeat
Sniffles2.DEL.84MD	DEL	chr14	18497923	-48	LINC02297	0.48985	DEL_chr14_b6ce4f0b	0.252577	3.2e-05	FALSE	FALSE	TRUE	CER	Satellite
Sniffles2.DEL.85MD	DEL	chr14	18499301	-28129	LINC02297	0.05214	DEL_chr14_82e455fa	0.643477	0.082464	FALSE	TRUE	FALSE	CER	Satellite
Sniffles2.INS.6BMD	INS	chr14	18500574	47	LINC02297	0.00651	.		.	FALSE	FALSE	TRUE		Non-repeat
Sniffles2.DEL.86MD	DEL	chr14	18501464	-48	LINC02297	0.03148	DEL_chr14_6d6a9bed	0.023786	1.6e-05	FALSE	FALSE	TRUE	CER	Satellite
Sniffles2.INS.6CMD	INS	chr14	18501759	49	LINC02297	0.01289	.		.	FALSE	FALSE	TRUE		Non-repeat
Sniffles2.INS.6DMD	INS	chr14	18502175	2150	LINC02297	0.00188	.		.	FALSE	FALSE	TRUE	CER	Satellite
Sniffles2.DEL.87MD	DEL	chr14	18502179	-3346	LINC02297	0.00186	DEL_chr14_d0533ce5	0.364146	0.055607	FALSE	TRUE	FALSE	CER	Satellite
Sniffles2.INS.6EMD	INS	chr14	18502247	3434	LINC02297	0.00471	.		.	FALSE	FALSE	TRUE	CER	Satellite
Sniffles2.DEL.88MD	DEL	chr14	18504544	-92	LINC02297	0.04713	DEL_chr14_1008e38b	0.10364	2.4e-05	FALSE	FALSE	TRUE	CER	Satellite
Sniffles2.DEL.89MD	DEL	chr14	18509467	-94	LINC02297	0.10094	DEL_chr14_011cda95	0.472624	8e-06	FALSE	TRUE	FALSE	CER	Satellite
Sniffles2.DEL.8AMD	DEL	chr14	18510703	-48	LINC02297	0.00187	DEL_chr14_82e455fa	0.002707	0.082464	FALSE	FALSE	TRUE	CER	Satellite
Sniffles2.INS.6FMD	INS	chr14	18510726	44	LINC02297	0.17631	.		.	FALSE	FALSE	TRUE	CER	Satellite
Sniffles2.INS.71MD	INS	chr14	18511292	2684	LINC02297	0	.		.	FALSE	FALSE	TRUE	CER	Satellite
Sniffles2.DEL.8BMD	DEL	chr14	18511716	-3716	LINC02297	0.00094	DEL_chr14_f2bf8442	0.335241	6.3e-05	FALSE	TRUE	FALSE	CER	Satellite
Sniffles2.DEL.8CMD	DEL	chr14	18513408	-48	LINC02297	0.00281	DEL_chr14_bd83b845	0.09387	0.000601	FALSE	FALSE	TRUE	CER	Satellite
Sniffles2.DEL.8DMD	DEL	chr14	18513543	-7608	LINC02297	0.00188	DEL_chr14_82e455fa	0.420364	0.082464	FALSE	TRUE	FALSE	CER	Satellite
Sniffles2.INS.70MD	INS	chr14	18513855	47	LINC02297	0.00094	.		.	FALSE	FALSE	TRUE	CER	Satellite
Sniffles2.DEL.8EMD	DEL	chr14	18514916	-48	LINC02297	0.00283	DEL_chr14_4295d914	0.14939	0.000914	FALSE	FALSE	TRUE		Non-repeat
Sniffles2.INS.72MD	INS	chr14	18517727	47	LINC02297	0.87592	.		.	FALSE	FALSE	TRUE	CER	Satellite
Sniffles2.INS.74MD	INS	chr14	18519692	1152	LINC02297	0.00095	.		.	FALSE	FALSE	TRUE	CER	Satellite
Sniffles2.INS.73MD	INS	chr14	18520699	47	LINC02297	0.00281	.		.	FALSE	FALSE	TRUE		Non-repeat
Sniffles2.INS.75MD	INS	chr14	18526914	46	LINC02297	0.00738	.		.	FALSE	FALSE	TRUE		Non-repeat
Sniffles2.DEL.8FMD	DEL	chr14	18528197	-95	LINC02297	0.10294	DEL_chr14_e927e49b	0.007999	1.5e-05	FALSE	FALSE	TRUE	CER	Satellite
Sniffles2.DEL.91MD	DEL	chr14	18528406	-2006	LINC02297	0.00093	DEL_chr14_e927e49b	0.167236	1.5e-05	FALSE	FALSE	TRUE	CER	Satellite
Sniffles2.DEL.90MD	DEL	chr14	18529517	-48	LINC02297	0.13115	DEL_chr14_e927e49b	0.004083	1.5e-05	FALSE	FALSE	TRUE	CER	Satellite
Sniffles2.INS.76MD	INS	chr14	18531163	135	LINC02297	0.02011	.		.	FALSE	FALSE	TRUE	CER	Satellite
Sniffles2.INS.77MD	INS	chr14	18532490	43	LINC02297	0.00092	.		.	FALSE	FALSE	TRUE		Non-repeat
Sniffles2.INS.7AMD	INS	chr14	18536956	44	LINC02297	0.00555	.		.	FALSE	FALSE	TRUE		Non-repeat
Sniffles2.DEL.92MD	DEL	chr14	18537116	-48	LINC02297	0.05258	DEL_chr14_ca4651e7	0.037068	8e-06	FALSE	FALSE	TRUE	CER	Satellite
Sniffles2.DEL.93MD	DEL	chr14	18538289	-47	LINC02297	0.01015	DEL_chr14_8185f2c7	0.310662	8e-06	FALSE	TRUE	FALSE	CER	Satellite
Sniffles2.INS.79MD	INS	chr14	18538300	1760	LINC02297	0.00923	.		.	FALSE	FALSE	TRUE	CER	Satellite
Sniffles2.INS.7BMD	INS	chr14	18538327	3497	LINC02297	0.01391	.		.	FALSE	FALSE	TRUE	CER	Satellite
Sniffles2.INS.78MD	INS	chr14	18538542	94	LINC02297	0.2938	.		.	FALSE	FALSE	TRUE	CER	Satellite
Sniffles2.INS.7CMD	INS	chr14	18539288	1756	LINC02297	0.00278	.		.	FALSE	FALSE	TRUE	CER	Satellite
Sniffles2.INS.7DMD	INS	chr14	18539288	3406	LINC02297	0.00655	.		.	FALSE	FALSE	TRUE	CER	Satellite
Sniffles2.DEL.94MD	DEL	chr14	18540014	-49	LINC02297	0.00277	DEL_chr14_58396c5b	0.177936	0.001584	FALSE	FALSE	TRUE	CER	Satellite
Sniffles2.INS.80MD	INS	chr14	18541529	49	LINC02297	0.00092	.		.	FALSE	FALSE	TRUE		Non-repeat
Sniffles2.INS.7FMD	INS	chr14	18542130	1135	LINC02297	0.00093	.		.	FALSE	FALSE	TRUE	CER	Satellite
Sniffles2.DEL.95MD	DEL	chr14	18542227	-53	LINC02297	0.00092	DEL_chr14_85a066ed	0.006549	0.000509	FALSE	FALSE	TRUE	CER	Satellite
Sniffles2.DEL.96MD	DEL	chr14	18542894	-74	LINC02297	0.01282	DEL_chr14_07741950	0.015779	0.031459	FALSE	FALSE	TRUE	CER	Satellite
Sniffles2.INS.7EMD	INS	chr14	18543558	48	LINC02297	0.95644	.		.	FALSE	FALSE	TRUE	CER	Satellite
Sniffles2.INS.81MD	INS	chr14	18556762	52	LINC02297	0.00191	.		.	FALSE	FALSE	TRUE	(AC)n	Simple_repeat
Sniffles2.DEL.97MD	DEL	chr14	18570966	-74	LINC02297	0.00286	.		.	FALSE	FALSE	TRUE	L1P1	LINE
Sniffles2.INS.82MD	INS	chr14	18576114	34	LINC02297	0.00099	.		.	FALSE	FALSE	TRUE	(T)n	Simple_repeat
Sniffles2.INS.83MD	INS	chr14	18583792	47	LINC02297	0.00374	.		.	FALSE	FALSE	TRUE		Non-repeat
Sniffles2.DEL.98MD	DEL	chr14	18589573	-1634	LINC02297	0.04412	DEL_chr14_069bed0e	0.359879	3.2e-05	FALSE	TRUE	FALSE	erinome	Satellite
Sniffles2.DEL.9BMD	DEL	chr14	18624850	-38	LINC02297	0.00182	.		.	FALSE	FALSE	TRUE		Non-repeat
Sniffles2.INS.99MD	INS	chr14	18632485	1446	LINC02297	0.00827	.		.	FALSE	FALSE	TRUE	L1HS	LINE
Sniffles2.DEL.9CMD	DEL	chr14	18637187	-12231	LINC02297	0.00093	DEL_chr14_c5fc31cd	0.056736	0.000145	FALSE	FALSE	TRUE		Non-repeat
Sniffles2.INS.9AMD	INS	chr14	18644809	37	LINC02297	0.11517	.		.	FALSE	FALSE	TRUE	(TTTC)n	Simple_repeat
Sniffles2.DEL.9DMD	DEL	chr14	18653251	-40	LINC02297	0.00635	.		.	FALSE	FALSE	TRUE	MLT2A2	LTR
Sniffles2.DEL.9EMD	DEL	chr14	18675748	-34	LINC02297	0.05354	.		.	FALSE	FALSE	TRUE	(ATA)n	Simple_repeat
Sniffles2.DEL.9FMD	DEL	chr14	18682990	-1083	LINC02297	0.00182	DEL_chr14_1fa4f826	0.478782	0.001599	FALSE	TRUE	FALSE	AluSx	SINE/Alu
Sniffles2.INS.A1MD	INS	chr14	18867083	53	POTEM,ENSG00000275563	0.44477	.		.	FALSE	FALSE	TRUE		Non-repeat
Sniffles2.INS.A2MD	INS	chr14	18883778	31	POTEM,ENSG00000275563	0.07221	.		.	FALSE	FALSE	TRUE	(T)n	Simple_repeat
Sniffles2.DEL.A3MD	DEL	chr14	18884057	-60	POTEM,ENSG00000275563	0.01667	DEL_chr14_68fffcd2	0.25523	0.000957	FALSE	FALSE	TRUE	L1MA8	LINE
Sniffles2.DEL.A7MD	DEL	chr14	18901838	-287	POTEM,ENSG00000275563	0.43542	.		.	FALSE	FALSE	TRUE	AluY	SINE/Alu
Sniffles2.INS.A4MD	INS	chr14	18908349	254	POTEM,ENSG00000275563	0.14343	.		.	FALSE	FALSE	TRUE	FLAM_C	SINE/Alu
Sniffles2.DEL.A8MD	DEL	chr14	18933549	-47	POTEM,ENSG00000275563	0.00332	.		.	FALSE	FALSE	TRUE		Non-repeat
Sniffles2.INS.A5MD	INS	chr14	18958610	153	POTEM,ENSG00000275563	0.39214	.		.	FALSE	FALSE	TRUE		Non-repeat
Sniffles2.DEL.A9MD	DEL	chr14	18966757	-49	POTEM,ENSG00000275563	0.07028	.		.	TRUE	FALSE	FALSE	(GCACGCC)n	Simple_repeat
Sniffles2.INS.A6MD	INS	chr14	18966829	64	POTEM,ENSG00000275563	0.64477	.		.	FALSE	FALSE	TRUE		Non-repeat
Sniffles2.DEL.AAMD	DEL	chr14	18969279	-76	POTEM,ENSG00000275563	0.11074	DEL_chr14_44329a42	0.736085	1.6e-05	FALSE	TRUE	FALSE	DNM1r	other-repeat
Sniffles2.DEL.ABMD	DEL	chr14	18978436	-31	ENSG00000275563	0.05233	.		.	FALSE	FALSE	TRUE		Non-repeat
Sniffles2.DEL.AEMD	DEL	chr14	19008415	-296	ENSG00000275563,POTEM	0.12432	DEL_chr14_024385b8	0.600587	0.001727	FALSE	TRUE	FALSE		Non-repeat
Sniffles2.DEL.AFMD	DEL	chr14	19008716	-1165	ENSG00000275563,POTEM	0.14674	DEL_chr14_8446b487	0.542024	5.6e-05	FALSE	TRUE	FALSE		Non-repeat
Sniffles2.INS.ACMD	INS	chr14	19010588	1755	ENSG00000275563,POTEM	0.0098	.		.	FALSE	FALSE	TRUE		Non-repeat
Sniffles2.DEL.B0MD	DEL	chr14	19011147	-3118	ENSG00000275563,POTEM	0.00971	DEL_chr14_f995f8b7	0.194293	0.004245	FALSE	FALSE	TRUE		Non-repeat
Sniffles2.DEL.B1MD	DEL	chr14	19013727	-780	ENSG00000275563,POTEM	0.0016	DEL_chr14_0435577f	0.212601	8e-06	FALSE	FALSE	TRUE		Non-repeat
Sniffles2.INS.ADMD	INS	chr14	19023281	32	DUXAP9,POTEM	0.02131	.		.	FALSE	FALSE	TRUE	(CTTT)n	Simple_repeat
Sniffles2.DEL.B2MD	DEL	chr14	19023357	-39	DUXAP9,POTEM	0.08179	.		.	FALSE	FALSE	TRUE	(CTTC)n	Simple_repeat
Sniffles2.DEL.B3MD	DEL	chr14	19070247	-33	DUXAP9	0.08459	DEL_chr14_bdffdce4	0.08169	1.9e-05	FALSE	FALSE	TRUE		Non-repeat
Sniffles2.INS.B4MD	INS	chr14	19098427	33	DUXAP9	0.07467	.		.	FALSE	FALSE	TRUE		Non-repeat
Sniffles2.DEL.B8MD	DEL	chr14	19132503	-108	DUXAP9	0.01463	DEL_chr14_f0a10330	0.598901	0.003955	TRUE	TRUE	FALSE		Non-repeat
Sniffles2.DEL.B9MD	DEL	chr14	19158248	-43	DUXAP9	0.00458	DEL_chr14_f243b64f	0.312057	8e-06	FALSE	TRUE	FALSE		Non-repeat
Sniffles2.DEL.BAMD	DEL	chr14	19158717	-619	DUXAP9	0.41652	DEL_chr14_459256f1	0.977419	0.277062	TRUE	TRUE	FALSE	GSATII	Satellite
Sniffles2.INS.B5MD	INS	chr14	19159449	383	DUXAP9	0.1761	.		.	FALSE	FALSE	TRUE	GSATII	Satellite
Sniffles2.DEL.BBMD	DEL	chr14	19165342	-92	DUXAP9	0.17332	DEL_chr14_90f9bee8	0.87513	0.237531	TRUE	TRUE	FALSE	erinome	Satellite
Sniffles2.INS.B6MD	INS	chr14	19165863	47	DUXAP10,DUXAP9	0.00181	.		.	FALSE	FALSE	TRUE	erinome	Satellite
Sniffles2.DEL.BCMD	DEL	chr14	19167870	-52	DUXAP10,DUXAP9	0.00363	DEL_chr14_398bf4e2	0.088333	0.000441	FALSE	FALSE	TRUE		Non-repeat
Sniffles2.DEL.BDMD	DEL	chr14	19168533	-1721	DUXAP10,DUXAP9	0.00726	DEL_chr14_78761c5c	0.396632	9e-06	FALSE	TRUE	FALSE	erinome	Satellite
Sniffles2.INS.B7MD	INS	chr14	19170382	38	DUXAP10,DUXAP9	0.00091	.		.	FALSE	FALSE	TRUE	(TA)n	Simple_repeat
Sniffles2.DEL.BEMD	DEL	chr14	19170434	-74	DUXAP10,DUXAP9	0.71053	DEL_chr14_b29c12ea	0.688805	0.000303	TRUE	TRUE	FALSE	(ATATATATCT)n	Simple_repeat
Sniffles2.DEL.BFMD	DEL	chr14	19178681	-44	DUXAP10,DUXAP9	0.00091	.		.	FALSE	FALSE	TRUE		Non-repeat
Sniffles2.DEL.C0MD	DEL	chr14	19191241	-41	DUXAP10,DUXAP9	0.00092	.		.	FALSE	FALSE	TRUE	L1HS	LINE
Sniffles2.DEL.C6MD	DEL	chr14	19205252	-39	DUXAP10,DUXAP9	0.00921	DEL_chr14_8afbf9d5	0.355556	8e-06	FALSE	TRUE	FALSE	(TCTT)n	Simple_repeat
Sniffles2.INS.C3MD	INS	chr14	19205260	33	DUXAP10,DUXAP9	0.0037	.		.	FALSE	FALSE	TRUE		Non-repeat
Sniffles2.DEL.C7MD	DEL	chr14	19211538	-43	DUXAP10,DUXAP9	0.00092	DEL_chr14_8c3ae34b	0.034917	0.004698	FALSE	FALSE	TRUE	MST-int	LTR
Sniffles2.DEL.C8MD	DEL	chr14	19224449	-32	DUXAP10,ENSG00000291205	0.06795	.		.	FALSE	FALSE	TRUE		Non-repeat
Sniffles2.INS.C4MD	INS	chr14	19225167	66	DUXAP10,ENSG00000291205	0.14479	.		.	FALSE	FALSE	TRUE	(TA)n	Simple_repeat
Sniffles2.DEL.C9MD	DEL	chr14	19240833	-33	DUXAP10,ENSG00000291205	0.01951	DEL_chr14_1ab05e19	0.054487	0.081752	FALSE	FALSE	TRUE	GSATII	Satellite
Sniffles2.INS.C5MD	INS	chr14	19260401	55	DUXAP10,ENSG00000291205	0.00116	.		.	FALSE	FALSE	TRUE		Non-repeat
Sniffles2.DEL.CAMD	DEL	chr14	19262585	-53	DUXAP10,ENSG00000291205	0.00113	.		.	FALSE	FALSE	TRUE		Non-repeat
Sniffles2.DEL.CBMD	DEL	chr14	19267340	-163	DUXAP10,ENSG00000291205	0.25346	DEL_chr14_c88451bc	0.381395	0.013534	TRUE	TRUE	FALSE		Non-repeat
Sniffles2.DEL.CCMD	DEL	chr14	19284322	-36	DUXAP10,ENSG00000291205	0.02344	.		.	FALSE	FALSE	TRUE	(AAAG)n	Simple_repeat
Sniffles2.DEL.CDMD	DEL	chr14	19291557	-33	ENSG00000291205	0.09564	DEL_chr14_d85a43e2	0.079625	0.5	FALSE	FALSE	TRUE	(T)n	Simple_repeat
Sniffles2.DEL.D9MD	DEL	chr14	19329754	-33	ENSG00000291205,DUXAP10	0.08177	DEL_chr14_6eba6e52	0.044818	4.4e-05	FALSE	FALSE	TRUE		Non-repeat
Sniffles2.INS.CEMD	INS	chr14	19376682	35	POTEG,DUXAP10	0.01193	.		.	FALSE	FALSE	TRUE	(A)n	Simple_repeat
Sniffles2.DEL.DAMD	DEL	chr14	19383675	-77	POTEG,ENSG00000276888	0.02118	DEL_chr14_8c1294f7	0.12	8e-06	FALSE	FALSE	TRUE		Non-repeat
Sniffles2.DEL.DCMD	DEL	chr14	19383810	-10461	POTEG,ENSG00000276888	0.00092	DEL_chr14_2cb68bdb	0.061747	0.000741	FALSE	FALSE	TRUE		Non-repeat
Sniffles2.DEL.DBMD	DEL	chr14	19384681	-1157	POTEG,ENSG00000276888	0.00368	DEL_chr14_f58fafdd	0.361831	0.062958	FALSE	TRUE	FALSE		Non-repeat
Sniffles2.DEL.DDMD	DEL	chr14	19384828	-432	POTEG,ENSG00000276888	0.04328	DEL_chr14_f58fafdd	0.963054	0.062958	FALSE	TRUE	FALSE		Non-repeat
Sniffles2.DEL.DEMD	DEL	chr14	19385420	-3766	POTEG,ENSG00000276888	0.01381	DEL_chr14_2cb68bdb	0.171489	0.000741	FALSE	FALSE	TRUE		Non-repeat
Sniffles2.DEL.E0MD	DEL	chr14	19386988	-1251	POTEG,ENSG00000276888	0.00092	DEL_chr14_5304bc7f	0.496805	0.003285	FALSE	TRUE	FALSE		Non-repeat
Sniffles2.DEL.DFMD	DEL	chr14	19387717	-626	POTEG,ENSG00000276888	0.54091	DEL_chr14_2cb68bdb	0.078224	0.000741	FALSE	FALSE	TRUE		Non-repeat
Sniffles2.INS.D1MD	INS	chr14	19387777	3533	POTEG,ENSG00000276888	0.001	.		.	FALSE	FALSE	TRUE		Non-repeat
Sniffles2.INS.D0MD	INS	chr14	19387780	2477	POTEG,ENSG00000276888	0	.		.	FALSE	FALSE	TRUE		Non-repeat
Sniffles2.INS.D2MD	INS	chr14	19387801	1206	POTEG,ENSG00000276888	0.00184	.		.	FALSE	FALSE	TRUE		Non-repeat
Sniffles2.DEL.E1MD	DEL	chr14	19387917	-1674	POTEG,ENSG00000276888	0.00092	DEL_chr14_2cb68bdb	0.385672	0.000741	FALSE	TRUE	FALSE		Non-repeat
Sniffles2.INS.CFMD	INS	chr14	19387968	623	POTEG,ENSG00000276888	0.19908	.		.	FALSE	FALSE	TRUE		Non-repeat
Sniffles2.DEL.E2MD	DEL	chr14	19388423	-2307	POTEG,ENSG00000276888	0.00459	DEL_chr14_c4350153	0.198873	0.5	FALSE	FALSE	TRUE		Non-repeat
Sniffles2.DEL.E3MD	DEL	chr14	19388777	-1141	POTEG,ENSG00000276888	0.02473	DEL_chr14_c4350153	0.401926	0.5	FALSE	TRUE	FALSE		Non-repeat
Sniffles2.DEL.E4MD	DEL	chr14	19388984	-61	POTEG,ENSG00000276888	0.00275	.		.	FALSE	FALSE	TRUE		Non-repeat
Sniffles2.INS.D4MD	INS	chr14	19390419	2914	POTEG,ENSG00000276888	0	.		.	FALSE	FALSE	TRUE		Non-repeat
Sniffles2.DEL.E6MD	DEL	chr14	19390502	-1772	POTEG,ENSG00000276888	0.00182	DEL_chr14_feb7cf2c	0.273352	1.6e-05	FALSE	FALSE	TRUE		Non-repeat
Sniffles2.DEL.E7MD	DEL	chr14	19390596	-61	POTEG,ENSG00000276888	0.00091	DEL_chr14_feb7cf2c	0.104202	1.6e-05	FALSE	FALSE	TRUE		Non-repeat
Sniffles2.DEL.E5MD	DEL	chr14	19391123	-1143	POTEG,ENSG00000276888	0.54727	.		.	FALSE	FALSE	TRUE		Non-repeat
Sniffles2.DEL.E8MD	DEL	chr14	19391754	-508	POTEG,ENSG00000276888	0.00183	.		.	FALSE	FALSE	TRUE		Non-repeat
Sniffles2.INS.D3MD	INS	chr14	19391962	461	POTEG,ENSG00000276888	0.00091	.		.	FALSE	FALSE	TRUE		Non-repeat
Sniffles2.INS.D6MD	INS	chr14	19392225	2924	POTEG,ENSG00000276888	0.00098	.		.	FALSE	FALSE	TRUE		Non-repeat
Sniffles2.INS.D7MD	INS	chr14	19392810	5846	POTEG,ENSG00000276888	0	.		.	FALSE	FALSE	TRUE		Non-repeat
Sniffles2.INS.D5MD	INS	chr14	19392880	1772	POTEG,ENSG00000276888	0.00091	.		.	FALSE	FALSE	TRUE		Non-repeat
Sniffles2.INS.D8MD	INS	chr14	19393036	2914	POTEG,ENSG00000276888	0.00099	.		.	FALSE	FALSE	TRUE		Non-repeat
Sniffles2.DEL.E9MD	DEL	chr14	19393455	-167	POTEG,ENSG00000276888	0.00092	.		.	FALSE	FALSE	TRUE		Non-repeat
Sniffles2.DEL.EFMD	DEL	chr14	19408949	-2654	POTEG,ENSG00000276888	0.03901	.		.	FALSE	FALSE	TRUE		Non-repeat
Sniffles2.DEL.F1MD	DEL	chr14	19415830	-31	ENSG00000276888	0.0109	.		.	FALSE	FALSE	TRUE	(T)n	Simple_repeat
Sniffles2.DEL.F0MD	DEL	chr14	19423302	-31	ENSG00000276888	0.08393	.		.	FALSE	FALSE	TRUE		Non-repeat
Sniffles2.INS.EAMD	INS	chr14	19426184	321	ENSG00000276888	0.08761	.		.	FALSE	FALSE	TRUE	AluY	SINE/Alu
Sniffles2.DEL.F2MD	DEL	chr14	19432383	-88	ENSG00000276888,POTEG	0.05894	DEL_chr14_bc65b8b8	0.657659	0.090871	TRUE	TRUE	FALSE	DNM1r	other-repeat
Sniffles2.INS.EBMD	INS	chr14	19432435	74	ENSG00000276888,POTEG	0.05591	.		.	FALSE	FALSE	TRUE	DNM1r	other-repeat
Sniffles2.INS.ECMD	INS	chr14	19434948	62	ENSG00000276888,POTEG	0.2329	.		.	FALSE	FALSE	TRUE		Non-repeat
Sniffles2.DEL.F3MD	DEL	chr14	19434963	-50	ENSG00000276888,POTEG	0.23308	DEL_chr14_8a3f7b94	0.129114	0.017624	TRUE	FALSE	FALSE	(CGTGCGG)n	Simple_repeat
Sniffles2.DEL.F4MD	DEL	chr14	19443188	-153	ENSG00000276888,POTEG	0.00378	.		.	FALSE	FALSE	TRUE		Non-repeat
Sniffles2.DEL.F5MD	DEL	chr14	19448576	-48	ENSG00000276888,POTEG	0.00094	.		.	FALSE	FALSE	TRUE		Non-repeat
Sniffles2.INS.EDMD	INS	chr14	19455637	190	ENSG00000276888,POTEG	0.01953	.		.	FALSE	FALSE	TRUE	AluY	SINE/Alu
Sniffles2.DEL.F6MD	DEL	chr14	19482394	-57	ENSG00000276888,POTEG	0.00409	DEL_chr14_946bbb00	0.185192	4e-05	FALSE	FALSE	TRUE	REP522	other-repeat
Sniffles2.DEL.F7MD	DEL	chr14	19490238	-59	ENSG00000276888,POTEG	0.00466	DEL_chr14_96c611f0	0.434783	0.003003	FALSE	TRUE	FALSE	AluSx	SINE/Alu
Sniffles2.INS.EEMD	INS	chr14	19493604	253	ENSG00000276888,POTEG	0.33843	.		.	FALSE	FALSE	TRUE	FLAM_C	SINE/Alu
Sniffles2.DEL.FCMD	DEL	chr14	19635625	-39	ENSG00000257395	0.7493	DEL_chr14_46770c77	0.05848	0.000249	TRUE	FALSE	FALSE	(AT)n	Simple_repeat
Sniffles2.INS.FAMD	INS	chr14	19658507	5796	ENSG00000257395	0.03607	.		.	FALSE	FALSE	TRUE		Non-repeat
Sniffles2.INS.F9MD	INS	chr14	19659937	254	ENSG00000257395	0.10907	.		.	FALSE	FALSE	TRUE		Non-repeat
Sniffles2.DEL.FDMD	DEL	chr14	19661781	-31	ENSG00000257395	0.00794	.		.	FALSE	FALSE	TRUE		Non-repeat
Sniffles2.DEL.FEMD	DEL	chr14	19668645	-42	ENSG00000257395	0.00183	DEL_chr14_c9fc9165	0.505882	5.7e-05	TRUE	TRUE	FALSE		Non-repeat
Sniffles2.INS.FBMD	INS	chr14	19670270	40	ENSG00000257395	0.61524	.		.	FALSE	FALSE	TRUE	(AAGAAAA)n	Simple_repeat
Sniffles2.DEL.103MD	DEL	chr14	19708691	-42	ENSG00000257395	0.00094	.		.	FALSE	FALSE	TRUE	L1PA5	LINE
Sniffles2.DEL.104MD	DEL	chr14	19713950	-344	ENSG00000257395	0.70091	DEL_chr14_6b14f379	0.426218	0.000115	FALSE	TRUE	FALSE	AluY	SINE/Alu
Sniffles2.DEL.105MD	DEL	chr14	19739183	-32	ENSG00000257395	0.00726	DEL_chr14_f69d152a	0.320013	9e-06	FALSE	TRUE	FALSE	(TTCT)n	Simple_repeat
Sniffles2.INS.100MD	INS	chr14	19749796	41	ENSG00000257395	0.00091	.		.	FALSE	FALSE	TRUE	(C)n	Simple_repeat
Sniffles2.DEL.106MD	DEL	chr14	19749875	-33	ENSG00000257395	0.33031	DEL_chr14_7083dca0	0.088235	7.2e-05	FALSE	FALSE	TRUE	(TTCT)n	Simple_repeat
Sniffles2.INS.101MD	INS	chr14	19775712	60	ENSG00000257395	0.01727	.		.	FALSE	FALSE	TRUE	(TG)n	Simple_repeat
Sniffles2.INS.102MD	INS	chr14	19787253	35	ENSG00000257395	0.28857	.		.	FALSE	FALSE	TRUE	(TTCC)n	Simple_repeat
Sniffles2.DEL.10CMD	DEL	chr14	19806332	-46	ENSG00000257395	0.01455	DEL_chr14_673faaba	0.475907	0.009418	TRUE	TRUE	FALSE	L1P4	LINE
Sniffles2.INS.107MD	INS	chr14	19813847	99	ENSG00000257395	0.01818	INS_chr14_29326b24	0.320388	0.056379	FALSE	TRUE	FALSE		Non-repeat
Sniffles2.INS.108MD	INS	chr14	19819033	2616	ENSG00000257395	0.00091	.		.	FALSE	FALSE	TRUE	L1PA10	LINE
Sniffles2.DEL.10DMD	DEL	chr14	19866161	-116	ENSG00000257395	0.08984	DEL_chr14_9f514944	0.201377	0.000637	TRUE	FALSE	FALSE	SVA_C	SVA
Sniffles2.DEL.10EMD	DEL	chr14	19868785	-3359	ENSG00000257395	0.00091	DEL_chr14_8f36ef51	0.209524	0.5	TRUE	FALSE	FALSE		Non-repeat
Sniffles2.DEL.10FMD	DEL	chr14	19872322	-36	ENSG00000257395	0.02368	DEL_chr14_bba03252	0.065954	0.017491	FALSE	FALSE	TRUE	(AT)n	Simple_repeat
Sniffles2.INS.109MD	INS	chr14	19872449	42	ENSG00000257395	0.33607	.		.	FALSE	FALSE	TRUE	(TA)n	Simple_repeat
Sniffles2.INS.10AMD	INS	chr14	19882825	41	ENSG00000257395	0.00182	.		.	FALSE	FALSE	TRUE	(T)n	Simple_repeat
Sniffles2.INS.10BMD	INS	chr14	19890288	76	ENSG00000257395	0.00182	.		.	FALSE	FALSE	TRUE	(GA)n	Simple_repeat
Sniffles2.DEL.113MD	DEL	chr14	19907853	-3467	ENSG00000257395	0.03267	.		.	TRUE	FALSE	FALSE		Non-repeat
Sniffles2.INS.110MD	INS	chr14	19917108	48	ENSG00000257395	0.01543	INS_chr14_7f5ab512	0.727273	2.5e-05	FALSE	TRUE	FALSE	(TA)n	Simple_repeat
Sniffles2.DEL.114MD	DEL	chr14	19917134	-32	ENSG00000257395	0.03636	DEL_chr14_8d0ec7f2	0.344781	8e-06	FALSE	TRUE	FALSE	(AT)n	Simple_repeat
Sniffles2.INS.111MD	INS	chr14	19937356	37	ENSG00000257395	0.39364	INS_chr14_915cac69	0.474359	0.167847	FALSE	TRUE	FALSE	(AT)n	Simple_repeat
Sniffles2.INS.112MD	INS	chr14	19964073	2717	ENSG00000257395	0.00091	.		.	FALSE	FALSE	TRUE	SVA_E	SVA
Sniffles2.INS.117MD	INS	chr14	20008167	114	TTC5	0.47459	INS_chr14_d0227b31	0.704625	1.6e-05	FALSE	TRUE	FALSE	GA-rich	Low_complexity
Sniffles2.DEL.11AMD	DEL	chr14	20008191	-70	TTC5	0.10656	DEL_chr14_4f881961	0.440994	0.000524	FALSE	TRUE	FALSE	GA-rich	Low_complexity
Sniffles2.INS.118MD	INS	chr14	20008203	709	TTC5	0.00455	.		.	FALSE	FALSE	TRUE	(GGAG)n	Simple_repeat
Sniffles2.INS.119MD	INS	chr14	20016137	358	TTC5	0.84574	INS_chr14_626b8a61	0.773753	0.761639	TRUE	TRUE	FALSE	AluY	SINE/Alu
Sniffles2.DEL.11BMD	DEL	chr14	20071676	-37	TTC5	0.00091	DEL_chr14_9451e3cf	0.000197	0.000754	FALSE	FALSE	TRUE		Non-repeat
Sniffles2.DEL.11CMD	DEL	chr14	20082709	-4666	TTC5	0.63884	DEL_chr14_84e8311c	0.777704	0.717896	FALSE	TRUE	FALSE	L1MA8	LINE
Sniffles2.DEL.11EMD	DEL	chr14	20126448	-41	TTC5	0.00091	DEL_chr14_88f5eb3e	0.002675	8e-06	FALSE	FALSE	TRUE		Non-repeat
Sniffles2.DEL.11FMD	DEL	chr14	20133085	-40	TTC5	0.00091	DEL_chr14_77396882	0.006853	8e-06	FALSE	FALSE	TRUE	L1P3	LINE
Sniffles2.INS.11DMD	INS	chr14	20147689	2581	TTC5	0.01366	INS_chr14_91db14eb	0.301933	0.013502	FALSE	TRUE	FALSE	SVA_F	SVA
Sniffles2.DEL.120MD	DEL	chr14	20164335	-32	TTC5	0.00182	DEL_chr14_1070f4d0	0.001642	2.4e-05	FALSE	FALSE	TRUE	(GT)n	Simple_repeat
Sniffles2.DEL.121MD	DEL	chr14	20169617	-31	TTC5	0.07	DEL_chr14_f60317ed	0.002239	0.000124	FALSE	FALSE	TRUE	(A)n	Simple_repeat
Sniffles2.DEL.129MD	DEL	chr14	20212778	-97	TTC5	0.32577	DEL_chr14_9c9478f6	0.163606	0.130278	FALSE	FALSE	TRUE	SVA_F	SVA
Sniffles2.INS.123MD	INS	chr14	20212884	49	TTC5	0.04809	.		.	FALSE	FALSE	TRUE		Non-repeat
Sniffles2.INS.124MD	INS	chr14	20228003	58	TTC5	0.00182	.		.	FALSE	FALSE	TRUE		Non-repeat
Sniffles2.DEL.12BMD	DEL	chr14	20236471	-1176	TTC5	0.00091	DEL_chr14_228ca10d	0.683508	0.01112	FALSE	TRUE	FALSE		Non-repeat
Sniffles2.DEL.12AMD	DEL	chr14	20236657	-34	TTC5	0.12341	DEL_chr14_b7bda38e	0.471837	4e-05	FALSE	TRUE	FALSE	(AT)n	Simple_repeat
Sniffles2.INS.125MD	INS	chr14	20236669	92	TTC5	0.27677	.		.	FALSE	FALSE	TRUE	(TA)n	Simple_repeat
Sniffles2.INS.127MD	INS	chr14	20236976	901	TTC5	0.32305	.		.	FALSE	FALSE	TRUE	(AT)n	Simple_repeat
Sniffles2.INS.126MD	INS	chr14	20237637	2031	TTC5	0.08197	.		.	FALSE	FALSE	TRUE		Non-repeat
Sniffles2.DEL.12CMD	DEL	chr14	20238160	-34	TTC5	0.09619	DEL_chr14_1712d6f1	0.017686	9.5e-05	FALSE	FALSE	TRUE		Non-repeat
Sniffles2.INS.128MD	INS	chr14	20238190	88	TTC5	0.33757	.		.	FALSE	FALSE	TRUE	(TA)n	Simple_repeat
Sniffles2.DEL.12DMD	DEL	chr14	20285100	-43	TTC5	0.00274	DEL_chr14_2abcf4cf	0.080146	0.001953	FALSE	FALSE	TRUE	L1P1	LINE
Sniffles2.INS.12EMD	INS	chr14	20300157	32	PARP2,TTC5	0.13339	INS_chr14_362fb61b	0.561404	0.000926	FALSE	TRUE	FALSE	(TA)n	Simple_repeat
Sniffles2.INS.12FMD	INS	chr14	20301846	43	PARP2,TTC5	0.00363	.		.	FALSE	FALSE	TRUE		Non-repeat
Sniffles2.DEL.135MD	DEL	chr14	20309301	-31	PARP2,TTC5	0.00544	DEL_chr14_7dac726b	0.000676	0.000473	FALSE	FALSE	TRUE	(CCTCTCC)n	Simple_repeat
Sniffles2.INS.130MD	INS	chr14	20310317	83	PARP2,TTC5	0.10636	.		.	FALSE	FALSE	TRUE		Non-repeat
Sniffles2.DEL.136MD	DEL	chr14	20310415	-48	PARP2,TTC5	0.62613	DEL_chr14_897aee97	0.161671	0.000341	FALSE	FALSE	TRUE	SVA_F	SVA
Sniffles2.DEL.137MD	DEL	chr14	20315136	-34	PARP2,TTC5	0.00091	DEL_chr14_9431b915	0.158371	8e-06	FALSE	FALSE	TRUE	(A)n	Simple_repeat
Sniffles2.INS.131MD	INS	chr14	20325421	49	PARP2,TTC5	0.00729	.		.	FALSE	FALSE	TRUE	(TC)n	Simple_repeat
Sniffles2.INS.132MD	INS	chr14	20332006	58	PARP2	0.18091	.		.	TRUE	FALSE	FALSE	(AT)n	Simple_repeat
Sniffles2.DEL.138MD	DEL	chr14	20347376	-35	PARP2	0.23042	DEL_chr14_c0324d60	0.123711	0.002616	FALSE	FALSE	TRUE		Non-repeat
Sniffles2.INS.133MD	INS	chr14	20368098	2823	TEP1,PARP2	0.00091	.		.	FALSE	FALSE	TRUE	SVA_D	SVA
Sniffles2.DEL.139MD	DEL	chr14	20372363	-36	TEP1,PARP2	0.00366	.		.	FALSE	FALSE	TRUE	(GT)n	Simple_repeat
Sniffles2.INS.134MD	INS	chr14	20387552	31	TEP1	0.01455	.		.	FALSE	FALSE	TRUE	(A)n	Simple_repeat
Sniffles2.DEL.13CMD	DEL	chr14	20410022	-32	TEP1	0.01545	DEL_chr14_c842ef45	0.00377	0.000365	FALSE	FALSE	TRUE	(A)n	Simple_repeat
Sniffles2.DEL.13DMD	DEL	chr14	20420852	-39	APEX1,TEP1	0.29583	DEL_chr14_5741d019	0.224719	0.000316	FALSE	FALSE	TRUE	(TA)n	Simple_repeat
Sniffles2.INS.13AMD	INS	chr14	20432928	32	APEX1,TEP1	0.01457	.		.	FALSE	FALSE	TRUE	(AAAG)n	Simple_repeat
Sniffles2.DEL.13EMD	DEL	chr14	20461104	-42	PIP4P1	0.00091	.		.	FALSE	FALSE	TRUE		Non-repeat
Sniffles2.INS.13BMD	INS	chr14	20482282	327	PIP4P1	0.0929	.		.	TRUE	FALSE	FALSE	AluY	SINE/Alu
Sniffles2.INS.13FMD	INS	chr14	20505290	204	PIP4P1	0.64519	.		.	FALSE	FALSE	TRUE	(CCTCTC)n	Simple_repeat
Sniffles2.DEL.143MD	DEL	chr14	20505869	-153	PIP4P1	0.37091	DEL_chr14_6eaef916	0.179934	4.3e-05	FALSE	FALSE	TRUE	SVA_C	SVA
Sniffles2.INS.140MD	INS	chr14	20506642	127	PIP4P1	0.25546	.		.	FALSE	FALSE	TRUE	SVA_A	SVA
Sniffles2.DEL.144MD	DEL	chr14	20506932	-48	RNASE9,PIP4P1	0.00636	DEL_chr14_67321b1d	0.007871	8e-06	FALSE	FALSE	TRUE	SVA_F	SVA
Sniffles2.INS.141MD	INS	chr14	20522677	32	RNASE9	0.22222	.		.	FALSE	FALSE	TRUE	(CA)n	Simple_repeat
Sniffles2.INS.142MD	INS	chr14	20543692	164	RNASE9	0.00273	.		.	FALSE	FALSE	TRUE	(GT)n	Simple_repeat
Sniffles2.DEL.145MD	DEL	chr14	20608611	-33	RNASE11,ENSG00000259060,ENSG00000259060	0.0674	DEL_chr14_7ff50242	0.019059	7.3e-05	FALSE	FALSE	TRUE	(GAAAA)n	Simple_repeat
Sniffles2.DEL.146MD	DEL	chr14	20640644	-32	ANG,RNASE11	0.00091	.		.	FALSE	FALSE	TRUE	(A)n	Simple_repeat
Sniffles2.DEL.147MD	DEL	chr14	20657620	-46	ANG	0.00181	DEL_chr14_f3397217	0.000616	8e-06	FALSE	FALSE	TRUE		Non-repeat
Sniffles2.INS.149MD	INS	chr14	20707964	4835	ANG	0.00642	INS_chr14_705a53e8	0.185524	0.47541	FALSE	FALSE	TRUE	SVA_F	SVA
Sniffles2.INS.148MD	INS	chr14	20707969	2466	ANG	0.57182	INS_chr14_705a53e8	0.359721	0.47541	FALSE	TRUE	FALSE	SVA_F	SVA
Sniffles2.DEL.14DMD	DEL	chr14	20757561	-31	RNASE1	0.67786	DEL_chr14_74ec910b	0.001423	8e-06	FALSE	FALSE	TRUE		Non-repeat
Sniffles2.INS.14AMD	INS	chr14	20762005	51	RNASE1	0.00273	.		.	FALSE	FALSE	TRUE	(CA)n	Simple_repeat
Sniffles2.INS.14BMD	INS	chr14	20774167	34	RNASE1	0.00091	.		.	FALSE	FALSE	TRUE	(A)n	Simple_repeat
Sniffles2.DEL.14EMD	DEL	chr14	20785953	-31	RNASE1	0.00727	DEL_chr14_d017f52c	0.049844	0.002299	FALSE	FALSE	TRUE	(T)n	Simple_repeat
Sniffles2.INS.14CMD	INS	chr14	20795775	294	RNASE1	0.58621	.		.	FALSE	FALSE	TRUE	DNM1r	other-repeat
Sniffles2.DEL.158MD	DEL	chr14	20807398	-37	RNASE1	0.00182	DEL_chr14_e9ac0c93	0.20765	0.000525	FALSE	FALSE	TRUE		Non-repeat
Sniffles2.INS.155MD	INS	chr14	20826185	48	RNASE1	0.00182	.		.	FALSE	FALSE	TRUE	(TTTAA)n	Simple_repeat
Sniffles2.DEL.159MD	DEL	chr14	20828609	-35	RNASE1	0.03539	DEL_chr14_07f54550	0.160751	0.001236	FALSE	FALSE	TRUE		Non-repeat
Sniffles2.INS.154MD	INS	chr14	20828646	34	RNASE1	0.02269	.		.	FALSE	FALSE	TRUE		Non-repeat
Sniffles2.DEL.15AMD	DEL	chr14	20830865	-53	RNASE1	0.00091	DEL_chr14_f4ec58c8	0.129187	9.6e-05	FALSE	FALSE	TRUE	MER48	LTR
Sniffles2.INS.156MD	INS	chr14	20857104	32	RNASE1	0.00182	.		.	FALSE	FALSE	TRUE	(CA)n	Simple_repeat
Sniffles2.INS.157MD	INS	chr14	20876137	2970	RNASE1	0.00182	.		.	FALSE	FALSE	TRUE		Non-repeat
Sniffles2.DEL.15FMD	DEL	chr14	20906911	-32	METTL17	0.00546	DEL_chr14_7be26e0e	0.000904	0.024909	FALSE	FALSE	TRUE	(T)n	Simple_repeat
Sniffles2.DEL.160MD	DEL	chr14	20909154	-2201	METTL17	0.00457	DEL_chr14_cdc87877	0.991445	0.006456	TRUE	TRUE	FALSE		Non-repeat
Sniffles2.DEL.161MD	DEL	chr14	20909540	-40	METTL17	0.00455	DEL_chr14_f904cd75	0.074954	0.5	FALSE	FALSE	TRUE	(AAGA)n	Simple_repeat
Sniffles2.DEL.162MD	DEL	chr14	20919172	-41	METTL17	0.00091	DEL_chr14_90a71613	0.075404	5.6e-05	FALSE	FALSE	TRUE		Non-repeat
Sniffles2.DEL.163MD	DEL	chr14	20920895	-324	METTL17	0.00092	DEL_chr14_7be26e0e	0.008901	0.024909	FALSE	FALSE	TRUE	MER31B	LTR
Sniffles2.INS.15BMD	INS	chr14	20925127	40	METTL17	0.00091	.		.	FALSE	FALSE	TRUE	(G)n	Simple_repeat
Sniffles2.INS.15CMD	INS	chr14	20927604	37	METTL17	0.00091	.		.	FALSE	FALSE	TRUE		Non-repeat
Sniffles2.INS.15DMD	INS	chr14	20951886	32	METTL17	0.04098	INS_chr14_4aaf3ec3	0.367816	1.7e-05	FALSE	TRUE	FALSE	(AAGA)n	Simple_repeat
Sniffles2.DEL.164MD	DEL	chr14	20951889	-41	METTL17	0.00273	DEL_chr14_42a2b937	0.007572	0.016282	FALSE	FALSE	TRUE	(AAGG)n	Simple_repeat
Sniffles2.INS.15EMD	INS	chr14	20953153	49	METTL17	0.00182	.		.	FALSE	FALSE	TRUE	(T)n	Simple_repeat
Sniffles2.DEL.166MD	DEL	chr14	21043510	-40	TPPP2	0.00091	DEL_chr14_b81f24c0	0.198068	4.8e-05	FALSE	FALSE	TRUE		Non-repeat
Sniffles2.INS.165MD	INS	chr14	21062709	32	ARHGEF40,NDRG2	0.01089	.		.	FALSE	FALSE	TRUE		Non-repeat
Sniffles2.DEL.167MD	DEL	chr14	21067978	-326	ARHGEF40,NDRG2	0.82123	DEL_chr14_392181b5	0.960245	0.681939	TRUE	TRUE	FALSE	AluY	SINE/Alu
Sniffles2.DEL.168MD	DEL	chr14	21080213	-35	ZNF219,NDRG2	0.02995	.		.	FALSE	FALSE	TRUE	(AC)n	Simple_repeat
Sniffles2.INS.169MD	INS	chr14	21100003	47	ENSG00000178107,ZNF219	0.00091	.		.	FALSE	FALSE	TRUE		Non-repeat
Sniffles2.INS.16AMD	INS	chr14	21126253	43	ENSG00000178107	0.00091	.		.	FALSE	FALSE	TRUE	(AG)n	Simple_repeat
Sniffles2.DEL.16CMD	DEL	chr14	21130646	-31	ENSG00000178107	0.02541	DEL_chr14_d2419e90	0.432432	3.6e-05	FALSE	TRUE	FALSE	(GGAA)n	Simple_repeat
Sniffles2.DEL.16DMD	DEL	chr14	21154272	-1794	LINC00641,ENSG00000178107	0.00091	DEL_chr14_9199f935	0.930642	0.00023	FALSE	TRUE	FALSE		Non-repeat
Sniffles2.DEL.16EMD	DEL	chr14	21177415	-129	LINC00641	0.10073	DEL_chr14_579bf420	0.47943	0.081503	TRUE	TRUE	FALSE	L1M4	LINE
Sniffles2.DEL.16FMD	DEL	chr14	21183196	-183	LINC00641	0.27454	DEL_chr14_f4b0cdfe	0.297735	0.170247	FALSE	FALSE	TRUE		Non-repeat
Sniffles2.INS.16BMD	INS	chr14	21183431	33	LINC00641	0.24091	.		.	FALSE	FALSE	TRUE		Non-repeat
Sniffles2.DEL.175MD	DEL	chr14	21234842	-44	HNRNPC,LINC00641	0.18693	.		.	FALSE	FALSE	TRUE		Non-repeat
Sniffles2.INS.170MD	INS	chr14	21239577	79	HNRNPC	0.00091	.		.	FALSE	FALSE	TRUE	(AAGA)n	Simple_repeat
Sniffles2.DEL.176MD	DEL	chr14	21243253	-41	HNRNPC	0.00091	DEL_chr14_2fb68325	0.43299	0.000175	FALSE	TRUE	FALSE		Non-repeat
Sniffles2.DEL.177MD	DEL	chr14	21251245	-41	RPGRIP1,HNRNPC	0.00182	DEL_chr14_9bf4156b	0.399779	0.0005	FALSE	TRUE	FALSE		Non-repeat
Sniffles2.INS.171MD	INS	chr14	21260118	769	RPGRIP1,HNRNPC	0.11727	.		.	FALSE	FALSE	TRUE	AluJb	SINE/Alu
Sniffles2.DEL.178MD	DEL	chr14	21270393	-36	RPGRIP1,HNRNPC	0.00091	DEL_chr14_9705d1e6	0.106052	7.2e-05	TRUE	FALSE	FALSE	(T)n	Simple_repeat
Sniffles2.INS.172MD	INS	chr14	21277269	4024	RPGRIP1,HNRNPC	0.48805	.		.	FALSE	FALSE	TRUE	AluSx	SINE/Alu
Sniffles2.INS.173MD	INS	chr14	21277269	7920	RPGRIP1,HNRNPC	0.04044	.		.	FALSE	FALSE	TRUE		Non-repeat
Sniffles2.DEL.179MD	DEL	chr14	21277273	-166	RPGRIP1,HNRNPC	0.13	DEL_chr14_737a69fd	0.398568	0.000625	FALSE	TRUE	FALSE	AluSx	SINE/Alu
Sniffles2.INS.174MD	INS	chr14	21277279	33	RPGRIP1,HNRNPC	0.00091	.		.	TRUE	FALSE	FALSE	(T)n	Simple_repeat
Sniffles2.DEL.17AMD	DEL	chr14	21278356	-48	RPGRIP1,HNRNPC	0.00091	DEL_chr14_4b6870b8	0.007654	4.8e-05	FALSE	FALSE	TRUE	AluY	SINE/Alu
Sniffles2.INS.17BMD	INS	chr14	21304421	35	RPGRIP1,HNRNPC	0.00545	.		.	FALSE	FALSE	TRUE	(AGAA)n	Simple_repeat
Sniffles2.DEL.17CMD	DEL	chr14	21306113	-34	RPGRIP1,HNRNPC	0.01182	.		.	FALSE	FALSE	TRUE	(T)n	Simple_repeat
Sniffles2.DEL.17DMD	DEL	chr14	21310028	-215	RPGRIP1,HNRNPC	0.50544	DEL_chr14_f9bffa11	0.99537	0.543754	TRUE	TRUE	FALSE		Non-repeat
Sniffles2.DEL.17EMD	DEL	chr14	21326622	-4539	RPGRIP1	0.00091	DEL_chr14_f218a137	0.99163	0.000151	TRUE	TRUE	FALSE		Non-repeat
Sniffles2.INS.180MD	INS	chr14	21403778	39	RAB2B,RPGRIP1	0.00091	.		.	FALSE	FALSE	TRUE	(C)n	Simple_repeat
Sniffles2.INS.181MD	INS	chr14	21414545	47	RAB2B	0.00091	.		.	FALSE	FALSE	TRUE	(AC)n	Simple_repeat
Sniffles2.DEL.184MD	DEL	chr14	21427384	-93	RAB2B	0.8657	DEL_chr14_4c50be1e	0.494737	0.024441	FALSE	TRUE	FALSE		Non-repeat
Sniffles2.DEL.185MD	DEL	chr14	21442748	-43	RAB2B	0.00091	DEL_chr14_49902a70	0.369748	8e-06	FALSE	TRUE	FALSE	(GGGAGGAGAG)n	Simple_repeat
Sniffles2.INS.182MD	INS	chr14	21442809	41	RAB2B	0.00182	.		.	FALSE	FALSE	TRUE	(G)n	Simple_repeat
Sniffles2.DEL.186MD	DEL	chr14	21454162	-37	RAB2B	0.00091	DEL_chr14_a769be96	0.007625	0.00701	FALSE	FALSE	TRUE	(AAAAG)n	Simple_repeat
Sniffles2.INS.183MD	INS	chr14	21454183	32	RAB2B	0.00817	.		.	FALSE	FALSE	TRUE	(AAAAG)n	Simple_repeat
Sniffles2.DEL.187MD	DEL	chr14	21457629	-32	RAB2B	0.01633	DEL_chr14_43c927b4	0.101227	0.000592	FALSE	FALSE	TRUE	(A)n	Simple_repeat
Sniffles2.DEL.188MD	DEL	chr14	21484330	-33	RAB2B	0.00544	DEL_chr14_4d9455c0	0.063551	7.2e-05	FALSE	FALSE	TRUE	(T)n	Simple_repeat
Sniffles2.DEL.189MD	DEL	chr14	21484466	-2037	RAB2B	0.46098	DEL_chr14_45ab77f6	0.99951	0.494266	TRUE	TRUE	FALSE	AluSx	SINE/Alu
Sniffles2.DEL.190MD	DEL	chr14	21530495	-1120	SALL2	0.00182	DEL_chr14_15d76e8d	0.998217	0.000301	FALSE	TRUE	FALSE		Non-repeat
Sniffles2.INS.18CMD	INS	chr14	21549280	34	SALL2	0.00091	.		.	FALSE	FALSE	TRUE	(T)n	Simple_repeat
Sniffles2.DEL.192MD	DEL	chr14	21551082	-4213	SALL2	0.00091	DEL_chr14_25a4ff5c	0.954041	0.001366	TRUE	TRUE	FALSE	AluJb	SINE/Alu
Sniffles2.DEL.191MD	DEL	chr14	21552784	-33	SALL2	0.12886	DEL_chr14_813fcf95	0.136124	8e-06	FALSE	FALSE	TRUE	(TTCT)n	Simple_repeat
Sniffles2.DEL.193MD	DEL	chr14	21558149	-10003	SALL2	0.00091	DEL_chr14_743a6a84	0.992632	0.018082	FALSE	TRUE	FALSE		Non-repeat
Sniffles2.DEL.194MD	DEL	chr14	21561814	-1647	SALL2	0.04	DEL_chr14_ea4de823	0.911912	0.036148	TRUE	TRUE	FALSE		Non-repeat
Sniffles2.INS.18DMD	INS	chr14	21564219	212	SALL2	0.10364	INS_chr14_c5ae4458	0.967335	0.079949	TRUE	TRUE	FALSE	AluY	SINE/Alu
Sniffles2.INS.18EMD	INS	chr14	21573516	326	SALL2	0.14727	.		.	TRUE	FALSE	FALSE	AluY	SINE/Alu
Sniffles2.DEL.195MD	DEL	chr14	21579545	-842	SALL2	0.00091	DEL_chr14_c433bd70	0.023593	8e-06	FALSE	FALSE	TRUE		Non-repeat
Sniffles2.INS.18FMD	INS	chr14	21594717	34	SALL2	0.00273	.		.	FALSE	FALSE	TRUE	(A)n	Simple_repeat
Sniffles2.INS.197MD	INS	chr14	21616802	40	SALL2	0.00366	.		.	FALSE	FALSE	TRUE	(A)n	Simple_repeat
Sniffles2.DEL.19DMD	DEL	chr14	21636716	-42	SALL2	0.00091	DEL_chr14_3e15441b	0.135647	0.00019	FALSE	FALSE	TRUE	AluY	SINE/Alu
Sniffles2.INS.198MD	INS	chr14	21637242	66	SALL2	0.65364	.		.	TRUE	FALSE	FALSE	(AT)n	Simple_repeat
Sniffles2.INS.199MD	INS	chr14	21647623	34	SALL2	0.00091	.		.	FALSE	FALSE	TRUE	(AG)n	Simple_repeat
Sniffles2.DEL.19EMD	DEL	chr14	21657459	-41	SALL2	0.05455	DEL_chr14_015096cf	0.006137	8e-06	TRUE	FALSE	FALSE	(CTTC)n	Simple_repeat
Sniffles2.INS.19AMD	INS	chr14	21668335	177	SALL2	0.28051	.		.	TRUE	FALSE	FALSE		Non-repeat
Sniffles2.INS.19BMD	INS	chr14	21691313	49	SALL2	0.00182	.		.	FALSE	FALSE	TRUE		Non-repeat
Sniffles2.INS.19CMD	INS	chr14	21693394	31	SALL2	0.00273	.		.	FALSE	FALSE	TRUE	(T)n	Simple_repeat
Sniffles2.INS.1A0MD	INS	chr14	21698206	36	SALL2	0.00273	.		.	FALSE	FALSE	TRUE	(C)n	Simple_repeat
Sniffles2.DEL.1A4MD	DEL	chr14	21698213	-36	SALL2	0.00273	DEL_chr14_a074a37e	0.063683	0.000139	FALSE	FALSE	TRUE	LTR5_Hs	LTR
Sniffles2.DEL.1A5MD	DEL	chr14	21706143	-9490	SALL2	0.00182	DEL_chr14_f02f5e90	0.999895	8e-06	FALSE	TRUE	FALSE		Non-repeat
Sniffles2.DEL.1A6MD	DEL	chr14	21712841	-820659	SALL2	0.00091	DEL_chr14_fc4e6372	0.982808	0.000642	FALSE	TRUE	FALSE		Non-repeat
Sniffles2.INS.1A1MD	INS	chr14	21721655	47	SALL2	0.00181	.		.	FALSE	FALSE	TRUE	(A)n	Simple_repeat
Sniffles2.DEL.1A7MD	DEL	chr14	21722774	-3677	SALL2	0.00272	DEL_chr14_c4c2807b	0.681995	0.001094	TRUE	TRUE	FALSE		Non-repeat
Sniffles2.DEL.1A8MD	DEL	chr14	21726485	-1508	SALL2	0.00272	DEL_chr14_c4c2807b	0.277586	0.001094	FALSE	FALSE	TRUE		Non-repeat
Sniffles2.INS.1A2MD	INS	chr14	21747035	37	SALL2	0.00092	.		.	FALSE	FALSE	TRUE	(CG)n	Simple_repeat
Sniffles2.DEL.1A9MD	DEL	chr14	21764827	-48	SALL2	0.95281	DEL_chr14_252c741b	0.085965	0.5	FALSE	FALSE	TRUE		Non-repeat
Sniffles2.DEL.1AAMD	DEL	chr14	21770837	-37	SALL2	0.95281	DEL_chr14_3dd4b573	0.002914	3.2e-05	FALSE	FALSE	TRUE		Non-repeat
Sniffles2.INS.1A3MD	INS	chr14	21783074	67	SALL2	0.00091	INS_chr14_7e11fb62	0.238434	8e-06	FALSE	FALSE	TRUE	(TG)n	Simple_repeat
Sniffles2.INS.1ABMD	INS	chr14	21858051	319	SALL2	0.01463	INS_chr14_90ccd4d7	0.874619	0.015692	TRUE	TRUE	FALSE	AluY	SINE/Alu
Sniffles2.DEL.1ADMD	DEL	chr14	21861704	-44	SALL2	0.00091	DEL_chr14_5111bad8	6.6e-05	0.001158	FALSE	FALSE	TRUE		Non-repeat
Sniffles2.INS.1ACMD	INS	chr14	21862363	73	SALL2	0.0192	.		.	FALSE	FALSE	TRUE		Non-repeat
Sniffles2.DEL.1AEMD	DEL	chr14	21875662	-12769	SALL2	0.00183	DEL_chr14_47204c91	0.999687	3.2e-05	TRUE	TRUE	FALSE		Non-repeat
Sniffles2.DEL.1AFMD	DEL	chr14	21887713	-36	SALL2	0.00547	DEL_chr14_9475ef29	0.059486	8.4e-05	FALSE	FALSE	TRUE	(TG)n	Simple_repeat
Sniffles2.DEL.1B0MD	DEL	chr14	21895019	-594474	SALL2	0.00092	DEL_chr14_56030f1d	0.978695	8e-06	FALSE	TRUE	FALSE		Non-repeat
Sniffles2.DEL.1B3MD	DEL	chr14	21909073	-1755	SALL2	0.00092	DEL_chr14_c9be1fb1	0.985763	0.000928	TRUE	TRUE	FALSE		Non-repeat
Sniffles2.DEL.1B4MD	DEL	chr14	21941658	-591845	SALL2	0.00092	DEL_chr14_cc6785e1	0.9688	0.0023	FALSE	TRUE	FALSE		Non-repeat
Sniffles2.DEL.1B5MD	DEL	chr14	21957431	-39	SALL2	0.00092	DEL_chr14_69a69fa8	0.000906	8e-06	FALSE	FALSE	TRUE	(GAAA)n	Simple_repeat
Sniffles2.INS.1B2MD	INS	chr14	21975367	49	SALL2	0.00092	.		.	FALSE	FALSE	TRUE		Non-repeat
Sniffles2.DEL.1B6MD	DEL	chr14	21979119	-563576	SALL2	0.00093	DEL_chr14_7e95cad5	0.930384	0.002713	FALSE	TRUE	FALSE		Non-repeat
Sniffles2.DEL.1BEMD	DEL	chr14	22008173	-500425	SALL2	0.00093	DEL_chr14_ecfe96a4	0.98941	1.6e-05	FALSE	TRUE	FALSE		Non-repeat
Sniffles2.INS.1B9MD	INS	chr14	22010057	35	SALL2	0.00094	.		.	FALSE	FALSE	TRUE	(C)n	Simple_repeat
Sniffles2.INS.1BAMD	INS	chr14	22052321	35	SALL2	0.00372	.		.	FALSE	FALSE	TRUE	(GA)n	Simple_repeat
Sniffles2.INS.1BBMD	INS	chr14	22067509	930	SALL2	0.00094	.		.	FALSE	FALSE	TRUE		Non-repeat
Sniffles2.INS.1BCMD	INS	chr14	22072761	33	SALL2	0.00095	.		.	FALSE	FALSE	TRUE	(TA)n	Simple_repeat
Sniffles2.INS.1BDMD	INS	chr14	22090896	114	SALL2	0.00096	.		.	FALSE	FALSE	TRUE		Non-repeat
Sniffles2.INS.1C0MD	INS	chr14	22098645	49	SALL2	0.05744	.		.	TRUE	FALSE	FALSE	(TATATCATGA)n	Simple_repeat
Sniffles2.INS.1C1MD	INS	chr14	22108489	94	SALL2	0.01527	.		.	TRUE	FALSE	FALSE		Non-repeat
Sniffles2.DEL.1C5MD	DEL	chr14	22110521	-321	SALL2	0.47575	DEL_chr14_d4d3dcbe	0.953416	0.450314	TRUE	TRUE	FALSE	AluYd8	SINE/Alu
Sniffles2.DEL.1C6MD	DEL	chr14	22138413	-115393	SALL2	0.00194	DEL_chr14_e76f6ed4	0.999965	7.9e-05	TRUE	TRUE	FALSE		Non-repeat
Sniffles2.INS.1C2MD	INS	chr14	22143899	41	OXA1L,SALL2	0.00194	.		.	FALSE	FALSE	TRUE		Non-repeat
Sniffles2.INS.1C3MD	INS	chr14	22145292	39	OXA1L,SALL2	0.00096	.		.	FALSE	FALSE	TRUE		Non-repeat
Sniffles2.INS.1C4MD	INS	chr14	22161808	37	OXA1L	0.2809	.		.	FALSE	FALSE	TRUE	(TA)n	Simple_repeat
Sniffles2.DEL.1C7MD	DEL	chr14	22161808	-34	OXA1L	0.5633	DEL_chr14_eb49ee9b	0.002449	8e-06	FALSE	FALSE	TRUE	(AT)n	Simple_repeat
Sniffles2.DEL.1C8MD	DEL	chr14	22163868	-315010	OXA1L	0.00098	DEL_chr14_23dc841f	0.989272	1.6e-05	FALSE	TRUE	FALSE		Non-repeat
Sniffles2.DEL.1C9MD	DEL	chr14	22281742	-200547	OXA1L	0.00204	DEL_chr14_15cca29b	0.902268	6.3e-05	FALSE	TRUE	FALSE		Non-repeat
Sniffles2.INS.1CAMD	INS	chr14	22296144	32	OXA1L	0.01136	.		.	FALSE	FALSE	TRUE		Non-repeat
Sniffles2.DEL.1CFMD	DEL	chr14	22304551	-217497	OXA1L	0.00105	DEL_chr14_16626d14	0.81712	0.000238	FALSE	TRUE	FALSE		Non-repeat
Sniffles2.INS.1CBMD	INS	chr14	22306946	529	OXA1L	0.80331	.		.	FALSE	FALSE	TRUE		Non-repeat
Sniffles2.INS.1CCMD	INS	chr14	22355733	39	OXA1L	0.07588	.		.	FALSE	FALSE	TRUE	(TA)n	Simple_repeat
Sniffles2.INS.1CDMD	INS	chr14	22366886	31	OXA1L	0.1018	.		.	FALSE	FALSE	TRUE	(TA)n	Simple_repeat
Sniffles2.DEL.1D0MD	DEL	chr14	22367865	-51	OXA1L	0.47774	DEL_chr14_4c7484de	0.512399	0.008416	TRUE	TRUE	FALSE	(TA)n	Simple_repeat
Sniffles2.INS.1CEMD	INS	chr14	22367872	44	OXA1L	0.00813	.		.	FALSE	FALSE	TRUE	(CT)n	Simple_repeat
Sniffles2.INS.1D1MD	INS	chr14	22413265	590	OXA1L	0.26386	.		.	FALSE	FALSE	TRUE		Non-repeat
Sniffles2.INS.1D2MD	INS	chr14	22415658	32	OXA1L	0.01085	.		.	FALSE	FALSE	TRUE	(AGGA)n	Simple_repeat
Sniffles2.DEL.1D3MD	DEL	chr14	22439014	-11033	OXA1L	0.00731	DEL_chr14_42bfb5fe	0.994681	0.003295	FALSE	TRUE	FALSE		Non-repeat
Sniffles2.INS.1D4MD	INS	chr14	22504690	32	OXA1L	0.00657	.		.	FALSE	FALSE	TRUE	(A)n	Simple_repeat
Sniffles2.DEL.1D8MD	DEL	chr14	22554234	-62	OXA1L	0.10636	DEL_chr14_23b62e9d	0.337694	1e-05	TRUE	TRUE	FALSE	(GCCTGTGGAG)n	Simple_repeat
Sniffles2.INS.1D5MD	INS	chr14	22554461	31	OXA1L	0.08379	.		.	FALSE	FALSE	TRUE		Non-repeat
Sniffles2.INS.1D6MD	INS	chr14	22559642	42	OXA1L	0.00727	.		.	FALSE	FALSE	TRUE		Non-repeat
Sniffles2.INS.1D7MD	INS	chr14	22571624	35	OXA1L	0.00091	.		.	FALSE	FALSE	TRUE	(T)n	Simple_repeat
Sniffles2.DEL.1D9MD	DEL	chr14	22583319	-1328	OXA1L	0.00455	DEL_chr14_e7354437	0.999248	0.005917	TRUE	TRUE	FALSE	L2	LINE
Sniffles2.DEL.1DFMD	DEL	chr14	22625964	-3812	OXA1L	0.01551	DEL_chr14_8e84eac1	0.923655	0.043035	TRUE	TRUE	FALSE		Non-repeat
Sniffles2.DEL.1E0MD	DEL	chr14	22627355	-34	OXA1L	0.00091	DEL_chr14_5d066728	0.045234	3.3e-05	FALSE	FALSE	TRUE		Non-repeat
Sniffles2.DEL.1E1MD	DEL	chr14	22634992	-3700	OXA1L	0.00182	DEL_chr14_54ea3f30	0.762497	0.045019	TRUE	TRUE	FALSE	SVA_C	SVA
Sniffles2.DEL.1E2MD	DEL	chr14	22636209	-2472	OXA1L	0.20401	DEL_chr14_bc649a73	0.99353	0.247265	FALSE	TRUE	FALSE	SVA_C	SVA
Sniffles2.DEL.1E3MD	DEL	chr14	22636301	-52	OXA1L	0.10838	DEL_chr14_970c9d81	0.341935	4e-05	FALSE	TRUE	FALSE	(CTCCCT)n	Simple_repeat
Sniffles2.INS.1DAMD	INS	chr14	22636368	46	OXA1L	0.15392	.		.	FALSE	FALSE	TRUE	(CCTCTC)n	Simple_repeat
Sniffles2.DEL.1E4MD	DEL	chr14	22637525	-48	OXA1L	0.01996	DEL_chr14_7fd87def	0.084337	4.8e-05	FALSE	FALSE	TRUE	SVA_F	SVA
Sniffles2.INS.1DBMD	INS	chr14	22637532	270	OXA1L	0.59619	.		.	FALSE	FALSE	TRUE		Non-repeat
Sniffles2.DEL.1E5MD	DEL	chr14	22637550	-2454	OXA1L	0.00091	DEL_chr14_a9d71920	0.534975	8e-06	FALSE	TRUE	FALSE	SVA_F	SVA
Sniffles2.DEL.1E6MD	DEL	chr14	22638778	-1227	OXA1L	0.18613	DEL_chr14_a20127c0	0.378349	0.031056	TRUE	TRUE	FALSE	SVA_F	SVA
Sniffles2.DEL.1E7MD	DEL	chr14	22639049	-48	OXA1L	0.00183	DEL_chr14_5699fe53	0.080328	0.5	FALSE	FALSE	TRUE	SVA_B	SVA
Sniffles2.INS.1DCMD	INS	chr14	22640195	40	OXA1L	0.00091	.		.	FALSE	FALSE	TRUE		Non-repeat
Sniffles2.DEL.1E8MD	DEL	chr14	22640225	-1258	OXA1L	0.03916	DEL_chr14_513117bf	0.884129	0.028065	TRUE	TRUE	FALSE	AluJb	SINE/Alu
Sniffles2.DEL.1E9MD	DEL	chr14	22641211	-38	OXA1L	0.48178	DEL_chr14_2db8bc84	0.073724	0.000739	FALSE	FALSE	TRUE	(AGAA)n	Simple_repeat
Sniffles2.INS.1DDMD	INS	chr14	22641350	39	OXA1L	0.00273	.		.	FALSE	FALSE	TRUE		Non-repeat
Sniffles2.DEL.1EAMD	DEL	chr14	22642313	-32	OXA1L	0.00182	DEL_chr14_9e27b79b	0.020236	3.1e-05	FALSE	FALSE	TRUE	(TA)n	Simple_repeat
Sniffles2.INS.1DEMD	INS	chr14	22643765	34	OXA1L	0.01639	.		.	TRUE	FALSE	FALSE	(AG)n	Simple_repeat
Sniffles2.DEL.1F6MD	DEL	chr14	22704032	-101	OXA1L	0.8176	DEL_chr14_450cca84	0.245783	0.046016	FALSE	FALSE	TRUE		Non-repeat
Sniffles2.DEL.1F7MD	DEL	chr14	22715353	-46	OXA1L	0.00182	DEL_chr14_75e5b073	0.133903	6.4e-05	FALSE	FALSE	TRUE		Non-repeat
Sniffles2.INS.1F2MD	INS	chr14	22715410	148	OXA1L	0.01457	.		.	FALSE	FALSE	TRUE		Non-repeat
Sniffles2.DEL.1F8MD	DEL	chr14	22728710	-37	OXA1L	0.00456	DEL_chr14_53e16c35	0.013099	4e-05	FALSE	FALSE	TRUE	AluSx	SINE/Alu
Sniffles2.INS.1F3MD	INS	chr14	22742013	33	OXA1L	0.00727	.		.	FALSE	FALSE	TRUE	(AAAG)n	Simple_repeat
Sniffles2.INS.1F4MD	INS	chr14	22756267	34	OXA1L	0.00091	.		.	FALSE	FALSE	TRUE		Non-repeat
Sniffles2.DEL.1F9MD	DEL	chr14	22772489	-31	SLC7A7,OXA1L	0.00546	DEL_chr14_e6c43d13	0.068376	0.5	FALSE	FALSE	TRUE	(A)n	Simple_repeat
Sniffles2.DEL.1FAMD	DEL	chr14	22782322	-1298	SLC7A7,OXA1L	0.00091	DEL_chr14_b293c2f3	0.968437	4.8e-05	TRUE	TRUE	FALSE	AluSx	SINE/Alu
Sniffles2.DEL.1FBMD	DEL	chr14	22785044	-59	SLC7A7,OXA1L	0.00091	DEL_chr14_c910f6e6	0.10101	9.6e-05	FALSE	FALSE	TRUE	AluSx	SINE/Alu
Sniffles2.DEL.1FCMD	DEL	chr14	22787732	-41	SLC7A7,OXA1L	0.00726	DEL_chr14_6c57bb12	0.081871	0.009029	FALSE	FALSE	TRUE		Non-repeat
Sniffles2.DEL.1FDMD	DEL	chr14	22789545	-3230	SLC7A7,OXA1L	0.00182	DEL_chr14_10f359c5	0.988671	0.001471	TRUE	TRUE	FALSE	MLT1D	LTR
Sniffles2.INS.1F5MD	INS	chr14	22792868	32	SLC7A7,OXA1L	0.00182	.		.	FALSE	FALSE	TRUE	(AG)n	Simple_repeat
Sniffles2.DEL.1FEMD	DEL	chr14	22795441	-32	SLC7A7,OXA1L	0.0337	DEL_chr14_b38e113c	0.105769	0.000104	FALSE	FALSE	TRUE	(CTTTT)n	Simple_repeat
Sniffles2.INS.1FFMD	INS	chr14	22805559	1129	MRPL52,SLC7A7	0.00091	.		.	FALSE	FALSE	TRUE	L1PA11	LINE
Sniffles2.INS.200MD	INS	chr14	22812774	32	MRPL52,SLC7A7	0.08197	.		.	FALSE	FALSE	TRUE	(TA)n	Simple_repeat
Sniffles2.DEL.203MD	DEL	chr14	22860294	-31	LRP10	0.00364	DEL_chr14_ae532d9e	0.042161	0.5	FALSE	FALSE	TRUE	(T)n	Simple_repeat
Sniffles2.INS.201MD	INS	chr14	22865252	64	LRP10	0.00091	.		.	TRUE	FALSE	FALSE	(C)n	Simple_repeat
Sniffles2.DEL.204MD	DEL	chr14	22878902	-37	LRP10	0.00091	DEL_chr14_a653ef49	0.004244	8e-06	FALSE	FALSE	TRUE		Non-repeat
Sniffles2.INS.202MD	INS	chr14	22888999	31	RBM23,LRP10	0.00544	.		.	FALSE	FALSE	TRUE	(A)n	Simple_repeat
Sniffles2.INS.205MD	INS	chr14	22907734	50	PRMT5,RBM23	0.00091	.		.	FALSE	FALSE	TRUE	(GA)n	Simple_repeat
Sniffles2.INS.206MD	INS	chr14	22910152	31	PRMT5,RBM23	0.00364	.		.	FALSE	FALSE	TRUE	(A)n	Simple_repeat
Sniffles2.DEL.209MD	DEL	chr14	22918121	-3490	PRMT5,RBM23	0.00091	DEL_chr14_1feaa84c	0.581736	8e-06	FALSE	TRUE	FALSE		Non-repeat
Sniffles2.DEL.20AMD	DEL	chr14	22936993	-31	HAUS4,PRMT5	0.00182	DEL_chr14_9d628fd9	0.052459	5.9e-05	FALSE	FALSE	TRUE	(T)n	Simple_repeat
Sniffles2.DEL.20BMD	DEL	chr14	22944943	-31	HAUS4	0.00366	DEL_chr14_b08df492	0.00697	8e-06	FALSE	FALSE	TRUE	(A)n	Simple_repeat
Sniffles2.INS.207MD	INS	chr14	22944955	2532	HAUS4	0.77737	.		.	FALSE	FALSE	TRUE	AluSx	SINE/Alu
Sniffles2.INS.208MD	INS	chr14	22944955	5046	HAUS4	0.01734	.		.	FALSE	FALSE	TRUE	AluSx	SINE/Alu
Sniffles2.DEL.20CMD	DEL	chr14	22970658	-44	C14orf93,HAUS4	0.00091	DEL_chr14_9a3a4ac3	0.078261	0.000283	FALSE	FALSE	TRUE	AluSx	SINE/Alu
Sniffles2.DEL.20EMD	DEL	chr14	23003885	-31	PSMB5,C14orf93	0.03	DEL_chr14_e0a4006c	0.040315	0.5	FALSE	FALSE	TRUE		Non-repeat
Sniffles2.DEL.20FMD	DEL	chr14	23036288	-189	CDH24,PSMB5	0.34574	DEL_chr14_d149a2e6	0.502645	0.052679	FALSE	TRUE	FALSE	AluSx	SINE/Alu
Sniffles2.INS.20DMD	INS	chr14	23061972	34	ACIN1,CDH24	0.00091	.		.	FALSE	FALSE	TRUE	(G)n	Simple_repeat
Sniffles2.DEL.213MD	DEL	chr14	23108396	-40	SLC7A8,ACIN1	0.00364	DEL_chr14_5ee889b2	0.257862	6.4e-05	FALSE	FALSE	TRUE	SVA_E	SVA
Sniffles2.INS.210MD	INS	chr14	23110765	46	SLC7A8,ACIN1	0.00909	.		.	FALSE	FALSE	TRUE	(T)n	Simple_repeat
Sniffles2.INS.211MD	INS	chr14	23147187	34	SLC7A8	0.00455	.		.	FALSE	FALSE	TRUE	(TC)n	Simple_repeat
Sniffles2.DUP.215MD	DUP	chr14	23166949	11383	SLC7A8	0.00091	DUP_chr14_634d33ba	0.317639	3.2e-05	FALSE	TRUE	FALSE		Non-repeat
Sniffles2.INS.212MD	INS	chr14	23173636	44	SLC7A8	0.00091	.		.	FALSE	FALSE	TRUE		Non-repeat
Sniffles2.DEL.214MD	DEL	chr14	23175242	-40	SLC7A8	0.00091	DEL_chr14_77226614	0.004773	2.4e-05	FALSE	FALSE	TRUE		Non-repeat
Sniffles2.INS.217MD	INS	chr14	23203468	317	SLC7A8	0.17546	INS_chr14_9bec21b7	0.950328	0.175155	TRUE	TRUE	FALSE	AluY	SINE/Alu
Sniffles2.INS.218MD	INS	chr14	23210777	32	PPP1R3E,SLC7A8	0.00454	.		.	FALSE	FALSE	TRUE	(A)n	Simple_repeat
Sniffles2.DEL.21DMD	DEL	chr14	23232745	-73	PPP1R3E,SLC7A8	0.32033	DEL_chr14_f2e108af	0.946676	6.5e-05	TRUE	TRUE	FALSE	SVA_F	SVA
Sniffles2.INS.219MD	INS	chr14	23242103	31	PPP1R3E,SLC7A8	0.00182	.		.	FALSE	FALSE	TRUE		Non-repeat
Sniffles2.DEL.21EMD	DEL	chr14	23248351	-42	PPP1R3E	0.00091	DEL_chr14_38ace927	0.15035	0.002768	FALSE	FALSE	TRUE	FRAM	SINE/Alu
Sniffles2.INS.21CMD	INS	chr14	23280705	2046	PPP1R3E	0.00458	INS_chr14_3201a87a	0.037749	0.006417	FALSE	FALSE	TRUE	(TTATT)n	Simple_repeat
Sniffles2.INS.21BMD	INS	chr14	23280711	961	PPP1R3E	0.07482	INS_chr14_3201a87a	0.069666	0.006417	FALSE	FALSE	TRUE	(TTTTA)n	Simple_repeat
Sniffles2.INS.21AMD	INS	chr14	23280712	101	PPP1R3E	0.23679	INS_chr14_3201a87a	0.646595	0.006417	FALSE	TRUE	FALSE	(TTTA)n	Simple_repeat
Sniffles2.INS.21FMD	INS	chr14	23301997	45	BCL2L2,PPP1R3E	0.00091	.		.	FALSE	FALSE	TRUE	(C)n	Simple_repeat
Sniffles2.DEL.221MD	DEL	chr14	23366821	-6230	IL25,EFS	0.00091	DEL_chr14_63996c31	0.999679	4e-05	TRUE	TRUE	FALSE		Non-repeat
Sniffles2.INS.220MD	INS	chr14	23389483	47	CMTM5	0.00182	.		.	FALSE	FALSE	TRUE		Non-repeat
Sniffles2.DEL.222MD	DEL	chr14	23389859	-40	CMTM5	0.00182	DEL_chr14_da8cc81a	0.060816	0.5	FALSE	FALSE	TRUE		Non-repeat
Sniffles2.DEL.227MD	DEL	chr14	23397935	-32	CMTM5	0.04736	DEL_chr14_3825862f	0.383721	4e-05	FALSE	TRUE	FALSE	(TCT)n	Simple_repeat
Sniffles2.INS.224MD	INS	chr14	23397941	33	CMTM5	0.0082	INS_chr14_1b371068	0.611111	8e-06	FALSE	TRUE	FALSE	(TCC)n	Simple_repeat
Sniffles2.DEL.228MD	DEL	chr14	23411303	-2363	CMTM5	0.00091	DEL_chr14_06e9d25e	0.99495	2.4e-05	TRUE	TRUE	FALSE		Non-repeat
Sniffles2.INS.225MD	INS	chr14	23422817	39	CMTM5	0.00182	.		.	FALSE	FALSE	TRUE	(TTTC)n	Simple_repeat
Sniffles2.DEL.229MD	DEL	chr14	23430179	-34	NGDN,CMTM5	0.00272	DEL_chr14_bd1a73cb	0.001276	1.6e-05	FALSE	FALSE	TRUE		Non-repeat
Sniffles2.INS.226MD	INS	chr14	23438134	48	NGDN,CMTM5	0.00091	.		.	FALSE	FALSE	TRUE		Non-repeat
Sniffles2.DEL.22AMD	DEL	chr14	23453038	-400	NGDN	0.70871	DEL_chr14_cc94fe50	0.987531	0.59409	TRUE	TRUE	FALSE	L1MCb	LINE
Sniffles2.DEL.22BMD	DEL	chr14	23460353	-62	NGDN	0.02269	DEL_chr14_c72d9248	0.926471	0.009244	TRUE	TRUE	FALSE	AluSx	SINE/Alu
Sniffles2.DEL.22CMD	DEL	chr14	23479692	-44	NGDN	0.01184	DEL_chr14_428ba3e1	0.071429	0.5	FALSE	FALSE	TRUE		Non-repeat
Sniffles2.DEL.22DMD	DEL	chr14	23483827	-2738	NGDN	0.00091	DEL_chr14_e238731f	5.2e-05	0.000834	TRUE	FALSE	FALSE		Non-repeat
Sniffles2.INS.22EMD	INS	chr14	23495966	45	NGDN	0.00182	.		.	FALSE	FALSE	TRUE		Non-repeat
Sniffles2.INS.22FMD	INS	chr14	23547236	34	AP1G2	0.00091	.		.	FALSE	FALSE	TRUE	(T)n	Simple_repeat
Sniffles2.INS.230MD	INS	chr14	23581083	42	JPH4	0.00091	.		.	FALSE	FALSE	TRUE	(C)n	Simple_repeat
Sniffles2.DEL.231MD	DEL	chr14	23582110	-50	JPH4	0.00547	DEL_chr14_526441a6	0.097514	0.004313	FALSE	FALSE	TRUE	AluY	SINE/Alu
Sniffles2.INS.232MD	INS	chr14	23622900	40	DHRS2	0.00182	.		.	FALSE	FALSE	TRUE		Non-repeat
Sniffles2.INS.233MD	INS	chr14	23629191	35	DHRS2	0.78494	.		.	FALSE	FALSE	TRUE	HSMAR1	DNA_transposon
Sniffles2.DEL.235MD	DEL	chr14	23654489	-38	DHRS2	0.00182	DEL_chr14_cc46d3b9	0.068783	4.9e-05	FALSE	FALSE	TRUE		Non-repeat
Sniffles2.INS.234MD	INS	chr14	23660740	55	DHRS2	0.00091	.		.	FALSE	FALSE	TRUE		Non-repeat
Sniffles2.DEL.23CMD	DEL	chr14	23699566	-45	DHRS2	0.00091	DEL_chr14_e238731f	1e-06	0.000834	FALSE	FALSE	TRUE	LTR1E	LTR
Sniffles2.INS.236MD	INS	chr14	23700263	63	DHRS2	0.31216	INS_chr14_83203b8b	0.52207	0.187959	FALSE	TRUE	FALSE		Non-repeat
Sniffles2.DEL.23DMD	DEL	chr14	23705805	-332	DHRS2	0.31273	DEL_chr14_4eececa0	0.951952	0.343224	TRUE	TRUE	FALSE	AluY	SINE/Alu
Sniffles2.INS.237MD	INS	chr14	23718099	35	DHRS2	0.0118	.		.	FALSE	FALSE	TRUE		Non-repeat
Sniffles2.DEL.23EMD	DEL	chr14	23718244	-37	DHRS2	0.00454	DEL_chr14_e238731f	1e-06	0.000834	FALSE	FALSE	TRUE		Non-repeat
Sniffles2.INS.238MD	INS	chr14	23723654	116	DHRS2	0.0118	.		.	FALSE	FALSE	TRUE	(GA)n	Simple_repeat
Sniffles2.DEL.23FMD	DEL	chr14	23736808	-37	DHRS2	0.57078	DEL_chr14_3b1a795a	0.459809	4.8e-05	FALSE	TRUE	FALSE	SVA_D	SVA
Sniffles2.INS.239MD	INS	chr14	23737227	42	DHRS2	0.00818	.		.	FALSE	FALSE	TRUE		Non-repeat
Sniffles2.DEL.240MD	DEL	chr14	23747447	-32	DHRS2	0.00181	DEL_chr14_c6ae5442	0.001894	2.4e-05	FALSE	FALSE	TRUE	(A)n	Simple_repeat
Sniffles2.INS.23AMD	INS	chr14	23767197	63	DHRS2	0.80399	.		.	TRUE	FALSE	FALSE		Non-repeat
Sniffles2.INS.23BMD	INS	chr14	23774449	40	DHRS2	0.00091	INS_chr14_545b424e	0.519481	0.001737	FALSE	TRUE	FALSE	(AAG)n	Simple_repeat
Sniffles2.DEL.241MD	DEL	chr14	23795700	-7103	DHRS4-AS1,DHRS2	0.00182	DEL_chr14_f40b4508	0.998454	9.5e-05	TRUE	TRUE	FALSE		Non-repeat
Sniffles2.INS.242MD	INS	chr14	23830092	38	DHRS4-AS1,DHRS4	0.56624	.		.	FALSE	FALSE	TRUE	(AT)n	Simple_repeat
Sniffles2.INS.243MD	INS	chr14	23844814	41	DHRS4-AS1,DHRS4	0.00092	.		.	FALSE	FALSE	TRUE	(GT)n	Simple_repeat
Sniffles2.INS.244MD	INS	chr14	23850683	78	DHRS4-AS1,DHRS4	0.13	.		.	TRUE	FALSE	FALSE	MER65-int	LTR
Sniffles2.DEL.246MD	DEL	chr14	23870596	-33	DHRS4-AS1,DHRS4	0.00364	DEL_chr14_4cb1c8f7	0.025856	8e-06	FALSE	FALSE	TRUE	(CA)n	Simple_repeat
Sniffles2.DEL.247MD	DEL	chr14	23890880	-44	DHRS4-AS1,DHRS4	0.06806	DEL_chr14_e238731f	1e-06	0.000834	FALSE	FALSE	TRUE	(AAGA)n	Simple_repeat
Sniffles2.INS.245MD	INS	chr14	23891008	41	DHRS4-AS1,DHRS4	0.00909	.		.	FALSE	FALSE	TRUE	(TG)n	Simple_repeat
Sniffles2.DEL.24EMD	DEL	chr14	23898771	-36	DHRS4-AS1,DHRS4	0.00273	DEL_chr14_e238731f	1e-06	0.000834	FALSE	FALSE	TRUE	SVA_D	SVA
Sniffles2.INS.248MD	INS	chr14	23900323	204	DHRS4-AS1,DHRS4	0.69147	.		.	FALSE	FALSE	TRUE		Non-repeat
Sniffles2.DEL.24FMD	DEL	chr14	23925345	-52	DHRS4-AS1,DHRS4	0.91833	DEL_chr14_4ade656e	0.212	0.481924	TRUE	FALSE	FALSE		Non-repeat
Sniffles2.DEL.250MD	DEL	chr14	23928145	-32	DHRS4-AS1,DHRS4	0.03565	DEL_chr14_e8978576	0.003	8e-06	FALSE	FALSE	TRUE	(TC)n	Simple_repeat
Sniffles2.DEL.251MD	DEL	chr14	23931683	-31	DHRS4-AS1,DHRS4	0.01371	DEL_chr14_0a41bb82	0.182857	8e-06	FALSE	FALSE	TRUE	(TA)n	Simple_repeat
Sniffles2.DEL.252MD	DEL	chr14	23937319	-35	DHRS4-AS1,DHRS4	0.00182	DEL_chr14_b6f38c14	0.051724	0.5	FALSE	FALSE	TRUE	(CT)n	Simple_repeat
Sniffles2.INS.249MD	INS	chr14	23939283	198	DHRS4-AS1,DHRS4	0.06	.		.	TRUE	FALSE	FALSE		Non-repeat
Sniffles2.INS.24AMD	INS	chr14	23972981	5332	DHRS4L2,DHRS4	0.51919	.		.	FALSE	FALSE	TRUE	HERVK14B3-int	LTR
Sniffles2.INS.24BMD	INS	chr14	23975028	312	DHRS4L2,DHRS4	0.21442	.		.	FALSE	FALSE	TRUE	L1P3	LINE
Sniffles2.DEL.253MD	DEL	chr14	23982766	-40	DHRS4L2,DHRS4	0.00185	DEL_chr14_7a18c931	0.001568	0.021149	FALSE	FALSE	TRUE	L1P3	LINE
Sniffles2.INS.24CMD	INS	chr14	23983488	5048	DHRS4L2,DHRS4	0.00184	.		.	FALSE	FALSE	TRUE	L1PA4	LINE
Sniffles2.DEL.254MD	DEL	chr14	23985721	-248	DHRS4L2,DHRS4	0.00364	DEL_chr14_7a18c931	0.009522	0.021149	FALSE	FALSE	TRUE	AluSx	SINE/Alu
Sniffles2.INS.24DMD	INS	chr14	23990613	45	DHRS4L2	0.00091	.		.	FALSE	FALSE	TRUE	(CT)n	Simple_repeat
Sniffles2.DEL.25AMD	DEL	chr14	24001949	-2015	DHRS4L2	0.59165	DEL_chr14_983c0d0d	0.810615	0.014581	FALSE	TRUE	FALSE	L1HS	LINE
Sniffles2.INS.255MD	INS	chr14	24001958	31	DHRS4L2	0.00183	.		.	FALSE	FALSE	TRUE	(T)n	Simple_repeat
Sniffles2.INS.256MD	INS	chr14	24009700	40	ENSG00000291039,DHRS4L2	0.00181	.		.	FALSE	FALSE	TRUE	(CT)n	Simple_repeat
Sniffles2.DEL.25BMD	DEL	chr14	24010092	-5358	ENSG00000291039,DHRS4L2	0.3049	DEL_chr14_6c7439c4	0.994979	0.01106	FALSE	TRUE	FALSE	HERVK14B3-int	LTR
Sniffles2.DEL.25CMD	DEL	chr14	24017511	-313	ENSG00000291039,DHRS4L2	0.44374	DEL_chr14_b4ec562e	0.048167	0.006213	FALSE	FALSE	TRUE	L1P3	LINE
Sniffles2.INS.257MD	INS	chr14	24025573	38	ENSG00000291039,DHRS4L2	0.06636	.		.	FALSE	FALSE	TRUE		Non-repeat
Sniffles2.DEL.25DMD	DEL	chr14	24026248	-5060	ENSG00000291039,DHRS4L2	0.00544	DEL_chr14_823b38da	0.139893	4.8e-05	FALSE	FALSE	TRUE	L1PA4	LINE
Sniffles2.INS.258MD	INS	chr14	24034103	243	ENSG00000291039	0.00545	.		.	FALSE	FALSE	TRUE	L1PA6	LINE
Sniffles2.DEL.25EMD	DEL	chr14	24039370	-33	ENSG00000291039	0.03091	DEL_chr14_047e81a9	0.003734	2.6e-05	FALSE	FALSE	TRUE	(T)n	Simple_repeat
Sniffles2.INS.259MD	INS	chr14	24043789	37	ENSG00000291039	0.00182	.		.	FALSE	FALSE	TRUE	(TC)n	Simple_repeat
Sniffles2.DEL.25FMD	DEL	chr14	24051967	-41	CARMIL3,DHRS4-AS1	0.01727	DEL_chr14_e238731f	1e-06	0.000834	FALSE	FALSE	TRUE		Non-repeat
Sniffles2.DEL.262MD	DEL	chr14	24122092	-37	DCAF11	0.00091	DEL_chr14_14e0a8c6	0.111111	0.000127	FALSE	FALSE	TRUE	AluJb	SINE/Alu
Sniffles2.INS.261MD	INS	chr14	24135106	33	EMC9,ENSG00000259321	0.00091	.		.	FALSE	FALSE	TRUE	(A)n	Simple_repeat
Sniffles2.DEL.263MD	DEL	chr14	24159059	-33	RNF31	0.00091	DEL_chr14_dd4d2719	0.120996	0.001795	FALSE	FALSE	TRUE	FLAM_C	SINE/Alu
Sniffles2.DEL.264MD	DEL	chr14	24170674	-36	IPO4,RNF31	0.00274	DEL_chr14_4a5ebe0c	0.050824	0.5	FALSE	FALSE	TRUE	AluSx	SINE/Alu
Sniffles2.INS.265MD	INS	chr14	24200999	32	TSSK4,TM9SF1	0.08636	.		.	TRUE	FALSE	FALSE	(T)n	Simple_repeat
Sniffles2.INS.266MD	INS	chr14	24209153	74	ENSG00000260669,TSSK4	0.2804	.		.	FALSE	FALSE	TRUE		Non-repeat
Sniffles2.INS.267MD	INS	chr14	24212602	166	MDP1,ENSG00000260669	0.72686	.		.	TRUE	FALSE	FALSE	AluSx	SINE/Alu
Sniffles2.INS.268MD	INS	chr14	24296407	319	DHRS1	0.0255	INS_chr14_ecd70dee	0.963341	0.012261	TRUE	TRUE	FALSE	AluY	SINE/Alu
Sniffles2.INS.26AMD	INS	chr14	24321517	35	ADCY4,LTB4R	0.00091	.		.	FALSE	FALSE	TRUE		Non-repeat
Sniffles2.INS.26BMD	INS	chr14	24325223	294	ADCY4,LTB4R	0.04809	.		.	TRUE	FALSE	FALSE	AluY	SINE/Alu
Sniffles2.INS.26CMD	INS	chr14	24356915	32	NFATC4,RIPK3	0.00273	.		.	FALSE	FALSE	TRUE	(T)n	Simple_repeat
Sniffles2.DEL.26EMD	DEL	chr14	24356947	-40	NFATC4,RIPK3	0.03005	DEL_chr14_a87b195a	0.672131	1.6e-05	FALSE	TRUE	FALSE	(TACA)n	Simple_repeat
Sniffles2.DEL.26FMD	DEL	chr14	24364598	-89	NFATC4	0.50364	DEL_chr14_e238731f	2e-06	0.000834	FALSE	FALSE	TRUE	(TA)n	Simple_repeat
Sniffles2.INS.26DMD	INS	chr14	24364709	40	NFATC4	0.27788	INS_chr14_901af90a	0.266667	0.002632	FALSE	FALSE	TRUE	(TA)n	Simple_repeat
Sniffles2.DEL.270MD	DEL	chr14	24383815	-40	NFATC4	0.00455	DEL_chr14_5fe422b4	0.007042	1.6e-05	FALSE	FALSE	TRUE	AluJb	SINE/Alu
Sniffles2.DEL.271MD	DEL	chr14	24391659	-48	NFATC4	0.00182	DEL_chr14_6c170ce0	0.007157	8e-06	FALSE	FALSE	TRUE		Non-repeat
Sniffles2.DEL.276MD	DEL	chr14	24405003	-33	KHNYN,NFATC4	0.00364	DEL_chr14_e238731f	1e-06	0.000834	FALSE	FALSE	TRUE	(GT)n	Simple_repeat
Sniffles2.INS.272MD	INS	chr14	24406207	31	KHNYN,NFATC4	0.00727	.		.	FALSE	FALSE	TRUE	(AAAAT)n	Simple_repeat
Sniffles2.INS.273MD	INS	chr14	24406249	2257	KHNYN,NFATC4	0.00091	INS_chr14_db912224	0.035909	0.000304	FALSE	FALSE	TRUE	(AAAAT)n	Simple_repeat
Sniffles2.DEL.277MD	DEL	chr14	24443904	-34	SDR39U1	0.00545	DEL_chr14_116dc887	0.040687	0.00037	FALSE	FALSE	TRUE	(T)n	Simple_repeat
Sniffles2.DEL.278MD	DEL	chr14	24463414	-164	SDR39U1	0.34755	DEL_chr14_729e4a0c	0.987916	0.335779	TRUE	TRUE	FALSE	MLT1G3	LTR
Sniffles2.INS.274MD	INS	chr14	24466527	46	SDR39U1	0.00091	.		.	FALSE	FALSE	TRUE	(AT)n	Simple_repeat
Sniffles2.INS.275MD	INS	chr14	24473737	119	CMA1,SDR39U1	0.78494	.		.	FALSE	FALSE	TRUE	LTR12D	LTR
Sniffles2.INS.279MD	INS	chr14	24513795	40	CMA1	0.99183	.		.	FALSE	FALSE	TRUE		Non-repeat
Sniffles2.INS.27AMD	INS	chr14	24523712	6069	CMA1	0.09208	.		.	FALSE	FALSE	TRUE	L1HS	LINE
Sniffles2.INS.27BMD	INS	chr14	24528129	43	CMA1	0.00092	.		.	FALSE	FALSE	TRUE	GA-rich	Low_complexity
Sniffles2.DEL.27EMD	DEL	chr14	24580867	-9821	GZMH	0.00091	DEL_chr14_4ef4a5bd	0.432652	8e-06	FALSE	TRUE	FALSE	L1PA4	LINE
Sniffles2.INS.27DMD	INS	chr14	24581536	47	GZMH	0.00182	.		.	FALSE	FALSE	TRUE		Non-repeat
Sniffles2.INS.27CMD	INS	chr14	24584761	2012	GZMH	0.06352	.		.	FALSE	FALSE	TRUE	L1P1	LINE
Sniffles2.INS.27FMD	INS	chr14	24605724	45	GZMH	0.00181	.		.	FALSE	FALSE	TRUE		Non-repeat
Sniffles2.INS.280MD	INS	chr14	24696295	73	GZMH	0.00273	.		.	FALSE	FALSE	TRUE	(CAT)n	Simple_repeat
Sniffles2.DEL.282MD	DEL	chr14	24696908	-61	GZMH	0.03727	DEL_chr14_d761a81b	0.088068	0.194371	FALSE	FALSE	TRUE	(GAGT)n	Simple_repeat
Sniffles2.INS.281MD	INS	chr14	24696972	154	GZMH	0.76951	.		.	FALSE	FALSE	TRUE	(GAGT)n	Simple_repeat
Sniffles2.DEL.283MD	DEL	chr14	24697811	-32	GZMH	0.0128	DEL_chr14_3c1b2286	0.076923	0.000231	FALSE	FALSE	TRUE	(T)n	Simple_repeat
Sniffles2.DEL.284MD	DEL	chr14	24793129	-790	STXBP6,GZMH	0.09182	DEL_chr14_ac329eff	0.996207	0.116682	TRUE	TRUE	FALSE		Non-repeat
Sniffles2.DEL.285MD	DEL	chr14	24860871	-50	STXBP6	0.01906	DEL_chr14_80077b98	0.79257	0.018615	TRUE	TRUE	FALSE		Non-repeat
Sniffles2.DEL.286MD	DEL	chr14	24882379	-33	STXBP6	0.04091	DEL_chr14_dd96bec5	0.441558	8e-06	FALSE	TRUE	FALSE	(A)n	Simple_repeat
Sniffles2.DEL.289MD	DEL	chr14	24918449	-40	STXBP6	0.00636	DEL_chr14_e238731f	1e-06	0.000834	FALSE	FALSE	TRUE	(CA)n	Simple_repeat
Sniffles2.INS.287MD	INS	chr14	24965341	389	STXBP6	0.10617	.		.	FALSE	FALSE	TRUE		Non-repeat
Sniffles2.INS.288MD	INS	chr14	24983919	46	STXBP6	0.00091	.		.	FALSE	FALSE	TRUE	(C)n	Simple_repeat
Sniffles2.DEL.28CMD	DEL	chr14	25003704	-40	STXBP6	0.00182	DEL_chr14_c3deb4bf	0.694915	0.002031	TRUE	TRUE	FALSE		Non-repeat
Sniffles2.INS.28AMD	INS	chr14	25010774	43	STXBP6	0.00091	.		.	FALSE	FALSE	TRUE		Non-repeat
Sniffles2.INS.28BMD	INS	chr14	25064905	37	STXBP6	0.07755	.		.	FALSE	FALSE	TRUE	(TCTT)n	Simple_repeat
Sniffles2.DEL.28DMD	DEL	chr14	25081150	-56	STXBP6	0.10436	DEL_chr14_ebcb7ff7	0.459677	8e-06	TRUE	TRUE	FALSE	(TCTT)n	Simple_repeat
Sniffles2.INS.28FMD	INS	chr14	25112546	316	STXBP6	0.29873	INS_chr14_fcb2682f	0.981023	0.323367	TRUE	TRUE	FALSE	AluY	SINE/Alu
Sniffles2.INS.290MD	INS	chr14	25129902	63	STXBP6	0.51724	.		.	TRUE	FALSE	FALSE	(AT)n	Simple_repeat
Sniffles2.DEL.292MD	DEL	chr14	25130139	-55	STXBP6	0.00182	DEL_chr14_e238731f	1e-06	0.000834	FALSE	FALSE	TRUE	(AT)n	Simple_repeat
Sniffles2.DEL.294MD	DEL	chr14	25140672	-2023	STXBP6	0.00091	DEL_chr14_fbcde629	0.498522	8e-06	FALSE	TRUE	FALSE	AluSx	SINE/Alu
Sniffles2.DEL.293MD	DEL	chr14	25142178	-45	STXBP6	0.01452	DEL_chr14_fbcde629	0.01133	8e-06	FALSE	FALSE	TRUE	AluJb	SINE/Alu
Sniffles2.DEL.295MD	DEL	chr14	25142786	-1047	STXBP6	0.01361	DEL_chr14_8e509591	0.181346	8e-06	FALSE	FALSE	TRUE		Non-repeat
Sniffles2.DEL.296MD	DEL	chr14	25144368	-52	STXBP6	0.01091	DEL_chr14_e238731f	1e-06	0.000834	FALSE	FALSE	TRUE		Non-repeat
Sniffles2.INS.291MD	INS	chr14	25180100	35	STXBP6	0.00273	.		.	FALSE	FALSE	TRUE	(CA)n	Simple_repeat
Sniffles2.INS.299MD	INS	chr14	25272705	1867	STXBP6	0.46098	.		.	FALSE	FALSE	TRUE		Non-repeat
Sniffles2.INS.29AMD	INS	chr14	25272705	3728	STXBP6	0.00914	.		.	FALSE	FALSE	TRUE		Non-repeat
Sniffles2.DEL.29BMD	DEL	chr14	25290409	-47	STXBP6	0.66273	DEL_chr14_c1bc9097	0.705882	0.001476	TRUE	TRUE	FALSE	(CTCCC)n	Simple_repeat
Sniffles2.DEL.2A0MD	DEL	chr14	25337591	-37	STXBP6	0.00091	DEL_chr14_e238731f	1e-06	0.000834	FALSE	FALSE	TRUE		Non-repeat
Sniffles2.DEL.2A1MD	DEL	chr14	25337654	-1425	STXBP6	0.00091	DEL_chr14_a6da486d	0.680906	0.009922	FALSE	TRUE	FALSE	L1PA7	LINE
Sniffles2.DEL.29FMD	DEL	chr14	25339966	-43	STXBP6	0.00091	DEL_chr14_e238731f	1e-06	0.000834	FALSE	FALSE	TRUE	L1P3	LINE
Sniffles2.INS.29DMD	INS	chr14	25365087	438	STXBP6	0.00091	.		.	FALSE	FALSE	TRUE	L1HS	LINE
Sniffles2.INS.29EMD	INS	chr14	25391926	62	STXBP6	0.00364	.		.	FALSE	FALSE	TRUE	(TCCTCT)n	Simple_repeat
Sniffles2.DEL.2A4MD	DEL	chr14	25408226	-31	STXBP6	0.04455	DEL_chr14_8584b1b3	0.058894	8e-06	FALSE	FALSE	TRUE	(T)n	Simple_repeat
Sniffles2.DEL.2A5MD	DEL	chr14	25440932	-1802	STXBP6	0.00456	DEL_chr14_23969657	0.998892	0.0028	TRUE	TRUE	FALSE		Non-repeat
Sniffles2.INS.2A2MD	INS	chr14	25442274	43	STXBP6	0.00182	.		.	FALSE	FALSE	TRUE	(CT)n	Simple_repeat
Sniffles2.DEL.2A6MD	DEL	chr14	25450000	-33	STXBP6	0.02995	DEL_chr14_4602a798	0.020542	5.6e-05	FALSE	FALSE	TRUE	(A)n	Simple_repeat
Sniffles2.DEL.2A7MD	DEL	chr14	25453243	-41	STXBP6	0.00273	DEL_chr14_c972f500	0.004249	8e-06	FALSE	FALSE	TRUE		Non-repeat
Sniffles2.INS.2A3MD	INS	chr14	25453822	42	STXBP6	0.00091	.		.	FALSE	FALSE	TRUE		Non-repeat
Sniffles2.DEL.2A8MD	DEL	chr14	25472211	-39	STXBP6	0.00907	DEL_chr14_2b48f9e3	0.00062	8e-06	FALSE	FALSE	TRUE		Non-repeat
Sniffles2.DEL.2A9MD	DEL	chr14	25486059	-45	STXBP6	0.00091	DEL_chr14_70146046	0.349034	2.4e-05	FALSE	TRUE	FALSE		Non-repeat
Sniffles2.DEL.2AAMD	DEL	chr14	25490566	-40	STXBP6	0.00091	DEL_chr14_58958c4c	0.030111	0.002627	FALSE	FALSE	TRUE		Non-repeat
Sniffles2.INS.2ABMD	INS	chr14	25498482	39	STXBP6	0.00182	.		.	FALSE	FALSE	TRUE		Non-repeat
Sniffles2.INS.2ACMD	INS	chr14	25520037	33	STXBP6	0.00091	.		.	FALSE	FALSE	TRUE	(A)n	Simple_repeat
Sniffles2.DEL.2AFMD	DEL	chr14	25520037	-33	STXBP6	0.03279	DEL_chr14_e4d486c9	0.001619	8e-06	FALSE	FALSE	TRUE	(T)n	Simple_repeat
Sniffles2.DEL.2B0MD	DEL	chr14	25536597	-251	STXBP6	0.17514	DEL_chr14_a55ba57b	0.936508	0.216196	TRUE	TRUE	FALSE	AluY	SINE/Alu
Sniffles2.INS.2ADMD	INS	chr14	25554372	40	STXBP6	0.00091	.		.	FALSE	FALSE	TRUE	(T)n	Simple_repeat
Sniffles2.INS.2AEMD	INS	chr14	25577638	332	STXBP6	0.14546	INS_chr14_fe41041f	0.982249	0.189063	FALSE	TRUE	FALSE	AluY	SINE/Alu
Sniffles2.INS.2B1MD	INS	chr14	25599610	41	STXBP6	0.23593	.		.	FALSE	FALSE	TRUE	LTR12B	LTR
Sniffles2.DEL.2B2MD	DEL	chr14	25677895	-357	NOVA1,STXBP6	0.20091	DEL_chr14_e2698f1a	0.958101	0.20608	TRUE	TRUE	FALSE	AluY	SINE/Alu
Sniffles2.DEL.2B3MD	DEL	chr14	25680901	-41	NOVA1,STXBP6	0.00182	DEL_chr14_64a2d9f3	0.098131	5e-05	FALSE	FALSE	TRUE	LTR12D	LTR
Sniffles2.INS.2B4MD	INS	chr14	25698599	39	NOVA1,STXBP6	0.00273	.		.	FALSE	FALSE	TRUE		Non-repeat
Sniffles2.INS.2B5MD	INS	chr14	25714941	39	NOVA1,STXBP6	0.55009	INS_chr14_842f3bf0	0.52	0.000139	FALSE	TRUE	FALSE	(AT)n	Simple_repeat
Sniffles2.DEL.2B6MD	DEL	chr14	25745638	-34	NOVA1,STXBP6	0.00818	DEL_chr14_1529daeb	0.025065	6.4e-05	FALSE	FALSE	TRUE	A-rich	Low_complexity
Sniffles2.INS.2B7MD	INS	chr14	25805718	41	NOVA1,STXBP6	0.00091	.		.	FALSE	FALSE	TRUE	(AATG)n	Simple_repeat
Sniffles2.DEL.2BBMD	DEL	chr14	25814670	-926	NOVA1,STXBP6	0.14273	DEL_chr14_b1a6f81f	0.716182	0.135743	TRUE	TRUE	FALSE		Non-repeat
Sniffles2.DEL.2BDMD	DEL	chr14	25865661	-866	NOVA1	0.00091	DEL_chr14_ef45ff31	0.065744	0.5	FALSE	FALSE	TRUE	L1MDa	LINE
Sniffles2.INS.2B8MD	INS	chr14	25866539	61	NOVA1	0.01277	.		.	FALSE	FALSE	TRUE	(TA)n	Simple_repeat
Sniffles2.DEL.2BCMD	DEL	chr14	25867158	-89	NOVA1	0.70054	DEL_chr14_e238731f	2e-06	0.000834	FALSE	FALSE	TRUE	(AT)n	Simple_repeat
Sniffles2.INS.2B9MD	INS	chr14	25867283	48	NOVA1	0.00091	.		.	FALSE	FALSE	TRUE		Non-repeat
Sniffles2.INS.2BAMD	INS	chr14	25893393	39	NOVA1	0.00091	.		.	FALSE	FALSE	TRUE	(C)n	Simple_repeat
Sniffles2.DEL.2C0MD	DEL	chr14	25901197	-35	NOVA1	0.00091	DEL_chr14_7c889f72	0.0625	4e-05	FALSE	FALSE	TRUE	(AC)n	Simple_repeat
Sniffles2.INS.2BEMD	INS	chr14	25947179	41	NOVA1	0.42196	.		.	FALSE	FALSE	TRUE		Non-repeat
Sniffles2.INS.2BFMD	INS	chr14	25975895	33	NOVA1	0.00182	.		.	FALSE	FALSE	TRUE	(T)n	Simple_repeat
Sniffles2.INS.2C1MD	INS	chr14	26055228	319	NOVA1	0.06364	INS_chr14_129fa88d	0.99374	0.09218	TRUE	TRUE	FALSE	AluY	SINE/Alu
Sniffles2.DEL.2C4MD	DEL	chr14	26099813	-31	NOVA1	0.01095	DEL_chr14_fca6a855	5.2e-05	0.005253	FALSE	FALSE	TRUE	(T)n	Simple_repeat
Sniffles2.INS.2C2MD	INS	chr14	26119307	57	NOVA1	0.00181	.		.	FALSE	FALSE	TRUE		Non-repeat
Sniffles2.DEL.2C5MD	DEL	chr14	26121753	-1433	NOVA1	0.14754	DEL_chr14_70a680d2	0.999303	0.158389	TRUE	TRUE	FALSE		Non-repeat
Sniffles2.INS.2C3MD	INS	chr14	26127601	39	NOVA1	0.00455	.		.	FALSE	FALSE	TRUE		Non-repeat
Sniffles2.DEL.2C6MD	DEL	chr14	26165109	-42	NOVA1	0.00365	DEL_chr14_8f1b1154	0.741379	0.003991	TRUE	TRUE	FALSE	L1PA15-16	LINE
Sniffles2.DEL.2C7MD	DEL	chr14	26166284	-34	NOVA1	0.01455	DEL_chr14_8de2ce77	0.00063	7.5e-05	FALSE	FALSE	TRUE	(CA)n	Simple_repeat
Sniffles2.DEL.2CAMD	DEL	chr14	26204395	-36	NOVA1	0.00182	DEL_chr14_2ff6eb1d	0.006898	0.000143	FALSE	FALSE	TRUE	(CA)n	Simple_repeat
Sniffles2.DEL.2CBMD	DEL	chr14	26227941	-33	NOVA1	0.00364	DEL_chr14_18fa170d	2.9e-05	8e-06	FALSE	FALSE	TRUE	(CA)n	Simple_repeat
Sniffles2.DEL.2CCMD	DEL	chr14	26232403	-311	NOVA1	0.63612	DEL_chr14_9b2091eb	0.964744	0.547085	TRUE	TRUE	FALSE	AluY	SINE/Alu
Sniffles2.INS.2C8MD	INS	chr14	26245968	52	NOVA1	0.00182	.		.	FALSE	FALSE	TRUE	(GA)n	Simple_repeat
Sniffles2.DEL.2CDMD	DEL	chr14	26246505	-8110	NOVA1	0.00182	DEL_chr14_067946d2	0.996926	0.000531	TRUE	TRUE	FALSE		Non-repeat
Sniffles2.DEL.2CEMD	DEL	chr14	26253012	-35	NOVA1	0.17364	DEL_chr14_403ee1dd	0.132979	5.7e-05	FALSE	FALSE	TRUE	(TCTT)n	Simple_repeat
Sniffles2.DEL.2CFMD	DEL	chr14	26267422	-40	NOVA1	0.00091	DEL_chr14_f3e95573	0.07069	0.00122	FALSE	FALSE	TRUE		Non-repeat
Sniffles2.INS.2C9MD	INS	chr14	26272663	61	NOVA1	0.00091	.		.	FALSE	FALSE	TRUE	(A)n	Simple_repeat
Sniffles2.INS.2D1MD	INS	chr14	26318263	5410	NOVA1	0.00182	.		.	FALSE	FALSE	TRUE	L1HS	LINE
Sniffles2.INS.2D0MD	INS	chr14	26318271	2721	NOVA1	0.01734	.		.	FALSE	FALSE	TRUE	L1HS	LINE
Sniffles2.INS.2D2MD	INS	chr14	26341213	47	NOVA1	0.00091	.		.	FALSE	FALSE	TRUE		Non-repeat
Sniffles2.DEL.2D4MD	DEL	chr14	26352667	-96	NOVA1	0.13024	DEL_chr14_dbb9c55c	0.979381	0.120228	TRUE	TRUE	FALSE	L1P4	LINE
Sniffles2.INS.2D3MD	INS	chr14	26363452	63	NOVA1	0.02359	.		.	TRUE	FALSE	FALSE		Non-repeat
Sniffles2.DEL.2D5MD	DEL	chr14	26367666	-36	NOVA1	0.00364	DEL_chr14_be651234	0.00032	8e-06	FALSE	FALSE	TRUE	(AC)n	Simple_repeat
Sniffles2.DEL.2D6MD	DEL	chr14	26368247	-40	NOVA1	0.00091	DEL_chr14_571fd281	0.047564	0.000539	FALSE	FALSE	TRUE	AluY	SINE/Alu
Sniffles2.DEL.2D7MD	DEL	chr14	26396852	-39	NOVA1	0.00091	DEL_chr14_be651234	0.000346	8e-06	FALSE	FALSE	TRUE	AluY	SINE/Alu
Sniffles2.DEL.2D9MD	DEL	chr14	26409309	-35	NOVA1	0.00635	DEL_chr14_e8c1d458	0.131868	0.007836	FALSE	FALSE	TRUE	(AT)n	Simple_repeat
Sniffles2.INS.2D8MD	INS	chr14	26409332	83	NOVA1	0.67695	.		.	FALSE	FALSE	TRUE	(AT)n	Simple_repeat
Sniffles2.DEL.2DAMD	DEL	chr14	26476721	-47	NOVA1	0.00182	DEL_chr14_24f4987e	0.190476	8e-06	FALSE	FALSE	TRUE	AluY	SINE/Alu
Sniffles2.INS.2DBMD	INS	chr14	26527110	49	NOVA1	0.22364	.		.	FALSE	FALSE	TRUE		Non-repeat
Sniffles2.INS.2DCMD	INS	chr14	26552835	54	NOVA1	0.00273	.		.	FALSE	FALSE	TRUE		Non-repeat
Sniffles2.INS.2DDMD	INS	chr14	26571313	56	NOVA1	0.00182	.		.	FALSE	FALSE	TRUE	(A)n	Simple_repeat
Sniffles2.DEL.2DEMD	DEL	chr14	26583883	-34	NOVA1	0.00365	DEL_chr14_67f1a72c	0.003856	0.003777	FALSE	FALSE	TRUE	(CA)n	Simple_repeat
Sniffles2.INS.2DFMD	INS	chr14	26601839	33	NOVA1	0.00274	.		.	FALSE	FALSE	TRUE	(A)n	Simple_repeat
Sniffles2.DEL.2E0MD	DEL	chr14	26628810	-31	NOVA1	0.01996	DEL_chr14_d5f3be78	0.566627	0.000168	FALSE	TRUE	FALSE	(AT)n	Simple_repeat
Sniffles2.DEL.2E1MD	DEL	chr14	26676177	-35	NOVA1	0.02178	DEL_chr14_721c00aa	0.003801	8e-06	FALSE	FALSE	TRUE		Non-repeat
Sniffles2.DEL.2E2MD	DEL	chr14	26684789	-43	NOVA1	0.00182	DEL_chr14_ab94ca10	0.000959	8e-06	FALSE	FALSE	TRUE		Non-repeat
Sniffles2.INS.2E3MD	INS	chr14	26732226	31	NOVA1	0.20727	.		.	FALSE	FALSE	TRUE	(TTCT)n	Simple_repeat
Sniffles2.INS.2E4MD	INS	chr14	26763404	40	NOVA1	0.60909	.		.	FALSE	FALSE	TRUE	(TATA)n	Simple_repeat
Sniffles2.DEL.2E8MD	DEL	chr14	26807085	-39	NOVA1	0.00091	DEL_chr14_4a64540b	0.04878	3.4e-05	FALSE	FALSE	TRUE	AluY	SINE/Alu
Sniffles2.INS.2E5MD	INS	chr14	26830591	39	NOVA1	0.00091	.		.	FALSE	FALSE	TRUE		Non-repeat
Sniffles2.DEL.2E9MD	DEL	chr14	26847729	-46	NOVA1	0.00182	DEL_chr14_f5ca9846	0.005233	8e-06	FALSE	FALSE	TRUE		Non-repeat
Sniffles2.INS.2E6MD	INS	chr14	26861008	45	MIR3171HG,NOVA1	0.00091	.		.	FALSE	FALSE	TRUE	(TA)n	Simple_repeat
Sniffles2.INS.2E7MD	INS	chr14	26876953	978	MIR3171HG,NOVA1	0.00091	.		.	FALSE	FALSE	TRUE	L1HS	LINE
Sniffles2.DEL.2EFMD	DEL	chr14	26900009	-37	MIR3171HG,NOVA1	0.99546	DEL_chr14_dabe0e1b	0.006332	0.000162	FALSE	FALSE	TRUE		Non-repeat
Sniffles2.DEL.2F0MD	DEL	chr14	26905922	-45	MIR3171HG,NOVA1	0.00091	DEL_chr14_4cbd6efb	0.008188	0.000111	FALSE	FALSE	TRUE		Non-repeat
Sniffles2.INS.2ECMD	INS	chr14	26906422	46	MIR3171HG,NOVA1	0.06102	.		.	FALSE	FALSE	TRUE	(TATATA)n	Simple_repeat
Sniffles2.INS.2EDMD	INS	chr14	26912750	48	MIR3171HG,NOVA1	0.00182	.		.	FALSE	FALSE	TRUE	(TA)n	Simple_repeat
Sniffles2.DEL.2F1MD	DEL	chr14	26916717	-39	MIR3171HG,NOVA1	0.00091	DEL_chr14_c9af2915	0.00048	8e-06	FALSE	FALSE	TRUE		Non-repeat
Sniffles2.DEL.2F2MD	DEL	chr14	26957200	-40	MIR3171HG,NOVA1	0.82305	DEL_chr14_a4330fbd	0.554054	9.5e-05	FALSE	TRUE	FALSE	(AT)n	Simple_repeat
Sniffles2.DEL.2F3MD	DEL	chr14	26962383	-41	MIR3171HG,NOVA1	0.00091	DEL_chr14_54e4424a	0.001615	4e-05	FALSE	FALSE	TRUE		Non-repeat
Sniffles2.DEL.2F4MD	DEL	chr14	26963536	-53	MIR3171HG,NOVA1	0.00091	DEL_chr14_54e4424a	0.002077	4e-05	FALSE	FALSE	TRUE		Non-repeat
Sniffles2.DEL.2F5MD	DEL	chr14	26986030	-31	MIR3171HG,NOVA1	0.11978	DEL_chr14_abbcf88f	0.02984	0.001268	FALSE	FALSE	TRUE		Non-repeat
Sniffles2.INS.2EEMD	INS	chr14	26986054	32	MIR3171HG,NOVA1	0.06727	.		.	FALSE	FALSE	TRUE		Non-repeat
Sniffles2.DEL.2F7MD	DEL	chr14	27000749	-2495	MIR3171HG,NOVA1	0.00091	DEL_chr14_cb00cfc1	0.999199	0.007971	FALSE	TRUE	FALSE		Non-repeat
Sniffles2.DEL.2F8MD	DEL	chr14	27010481	-13526	MIR3171HG,NOVA1	0.00363	DEL_chr14_09a8357e	0.999556	0.00257	TRUE	TRUE	FALSE		Non-repeat
Sniffles2.DEL.2F9MD	DEL	chr14	27043504	-43	MIR3171HG,NOVA1	0.00181	DEL_chr14_55b499a8	0.007332	0.000261	FALSE	FALSE	TRUE		Non-repeat
Sniffles2.INS.2F6MD	INS	chr14	27056940	305	MIR3171HG,NOVA1	0.01455	INS_chr14_7c0cf307	0.938462	0.067792	TRUE	TRUE	FALSE		Non-repeat
Sniffles2.INS.2FBMD	INS	chr14	27110008	35	MIR3171HG,NOVA1	0.67151	.		.	FALSE	FALSE	TRUE	(ATCT)n	Simple_repeat
Sniffles2.INS.2FCMD	INS	chr14	27115315	40	MIR3171HG,NOVA1	0.69056	.		.	TRUE	FALSE	FALSE	(TCCTC)n	Simple_repeat
Sniffles2.INS.2FDMD	INS	chr14	27142780	197	MIR3171HG,LINC00645	0.00183	.		.	FALSE	FALSE	TRUE		Non-repeat
Sniffles2.INS.2FEMD	INS	chr14	27198434	56	MIR3171HG,LINC00645	0.00274	.		.	FALSE	FALSE	TRUE	(AT)n	Simple_repeat
Sniffles2.INS.2FFMD	INS	chr14	27219285	39	MIR3171HG,LINC00645	0.04083	INS_chr14_4fa2d86d	0.423913	0.000231	FALSE	TRUE	FALSE		Non-repeat
Sniffles2.DEL.303MD	DEL	chr14	27230065	-37	MIR3171HG,LINC00645	0.00182	DEL_chr14_79ed172e	0.001151	0.000167	FALSE	FALSE	TRUE		Non-repeat
Sniffles2.DEL.304MD	DEL	chr14	27294765	-31	MIR3171HG,LINC00645	0.00545	DEL_chr14_78234c17	0.201258	8e-06	TRUE	FALSE	FALSE		Non-repeat
Sniffles2.INS.301MD	INS	chr14	27294825	52	MIR3171HG,LINC00645	0.00182	.		.	FALSE	FALSE	TRUE	(TTTC)n	Simple_repeat
Sniffles2.INS.300MD	INS	chr14	27296024	1280	MIR3171HG,LINC00645	0.69546	.		.	FALSE	FALSE	TRUE		Non-repeat
Sniffles2.INS.302MD	INS	chr14	27296024	2524	MIR3171HG,LINC00645	0.00368	.		.	FALSE	FALSE	TRUE		Non-repeat
Sniffles2.INS.306MD	INS	chr14	27299210	42	MIR3171HG,LINC00645	0.68364	INS_chr14_7b361e0d	0.763636	7.5e-05	FALSE	TRUE	FALSE	(TA)n	Simple_repeat
Sniffles2.DEL.30AMD	DEL	chr14	27301541	-33	MIR3171HG,LINC00645	0.64428	DEL_chr14_5ff64c34	0.000924	8e-06	FALSE	FALSE	TRUE	(A)n	Simple_repeat
Sniffles2.INS.307MD	INS	chr14	27306731	37	MIR3171HG,LINC00645	0.00091	.		.	FALSE	FALSE	TRUE	(AC)n	Simple_repeat
Sniffles2.INS.308MD	INS	chr14	27354327	2188	MIR3171HG,LINC00645	0.00091	.		.	FALSE	FALSE	TRUE	L1HS	LINE
Sniffles2.INS.309MD	INS	chr14	27367666	53	MIR3171HG,LINC00645	0.00091	.		.	FALSE	FALSE	TRUE		Non-repeat
Sniffles2.DEL.30BMD	DEL	chr14	27395781	-41	MIR3171HG,LINC00645	0.00182	DEL_chr14_ef395c60	0.00195	0.000454	FALSE	FALSE	TRUE		Non-repeat
Sniffles2.INS.30CMD	INS	chr14	27397896	64	MIR3171HG,LINC00645	0.00091	.		.	FALSE	FALSE	TRUE	(CT)n	Simple_repeat
Sniffles2.DEL.310MD	DEL	chr14	27409177	-38	MIR3171HG,LINC00645	0.00364	DEL_chr14_2f0f0d2f	0.014509	8e-06	FALSE	FALSE	TRUE		Non-repeat
Sniffles2.INS.30DMD	INS	chr14	27409184	74	MIR3171HG,LINC00645	0.85027	.		.	TRUE	FALSE	FALSE	(TA)n	Simple_repeat
Sniffles2.INS.30EMD	INS	chr14	27410608	74	MIR3171HG,LINC00645	0.00458	.		.	FALSE	FALSE	TRUE	(T)n	Simple_repeat
Sniffles2.DEL.311MD	DEL	chr14	27441126	-34	LINC00645	0.00548	DEL_chr14_78820e9a	0.000521	0.000103	FALSE	FALSE	TRUE	(AT)n	Simple_repeat
Sniffles2.INS.30FMD	INS	chr14	27472780	325	LINC00645	0.02818	INS_chr14_8b7aded9	0.975976	0.025375	FALSE	TRUE	FALSE	AluY	SINE/Alu
Sniffles2.DEL.315MD	DEL	chr14	27512892	-89	LINC00645	0.47091	DEL_chr14_7fd72e03	0.269461	0.005791	FALSE	FALSE	TRUE		Non-repeat
Sniffles2.INS.312MD	INS	chr14	27513071	41	LINC00645	0.00544	.		.	FALSE	FALSE	TRUE	(CTTT)n	Simple_repeat
Sniffles2.DEL.316MD	DEL	chr14	27527160	-45404	LINC00645	0.00182	DEL_chr14_162ecbf0	0.658354	4e-05	TRUE	TRUE	FALSE		Non-repeat
Sniffles2.INS.313MD	INS	chr14	27552225	39	LINC00645	0.00182	.		.	FALSE	FALSE	TRUE		Non-repeat
Sniffles2.DEL.317MD	DEL	chr14	27552673	-37	LINC00645	0.00091	DEL_chr14_c6892aff	0.006242	0.000111	FALSE	FALSE	TRUE		Non-repeat
Sniffles2.DEL.318MD	DEL	chr14	27590040	-32	LINC00645	0.0082	DEL_chr14_44111927	0.069474	0.000295	FALSE	FALSE	TRUE	(A)n	Simple_repeat
Sniffles2.INS.314MD	INS	chr14	27594732	73	LINC00645	0.00274	.		.	FALSE	FALSE	TRUE	A-rich	Low_complexity
Sniffles2.INS.319MD	INS	chr14	27609236	34	LINC00645	0.00091	.		.	FALSE	FALSE	TRUE		Non-repeat
Sniffles2.INS.31AMD	INS	chr14	27683502	6075	LINC00645	0.00182	.		.	FALSE	FALSE	TRUE	L1HS	LINE
Sniffles2.INS.31CMD	INS	chr14	27732013	35	LINC00645	0.20818	.		.	TRUE	FALSE	FALSE	(TATAT)n	Simple_repeat
Sniffles2.INS.31DMD	INS	chr14	27745152	35	LINC00645,MIR3171HG	0.11273	INS_chr14_7c9606a4	0.7	0.276171	TRUE	TRUE	FALSE	(AGAAG)n	Simple_repeat
Sniffles2.DEL.323MD	DEL	chr14	27819449	-32	LINC00645,MIR3171HG	0.00273	DEL_chr14_380faae8	0.055184	0.5	FALSE	FALSE	TRUE	(AC)n	Simple_repeat
Sniffles2.INS.31EMD	INS	chr14	27821327	34	LINC00645,MIR3171HG	0.00182	.		.	FALSE	FALSE	TRUE	(TA)n	Simple_repeat
Sniffles2.INS.31FMD	INS	chr14	27832046	437	LINC00645,MIR3171HG	0.75681	INS_chr14_31ee39b8	0.96568	0.810226	TRUE	TRUE	FALSE	L1HS	LINE
Sniffles2.DEL.324MD	DEL	chr14	27845628	-42	LINC00645,MIR3171HG	0.0064	DEL_chr14_70595c56	8.8e-05	3.2e-05	FALSE	FALSE	TRUE		Non-repeat
Sniffles2.INS.320MD	INS	chr14	27859232	48	LINC00645,MIR3171HG	0.00091	.		.	FALSE	FALSE	TRUE	(G)n	Simple_repeat
Sniffles2.DEL.325MD	DEL	chr14	27861113	-50	LINC00645,MIR3171HG	0.99002	DEL_chr14_2a3a17d2	0.118881	0.011591	TRUE	FALSE	FALSE	(AT)n	Simple_repeat
Sniffles2.INS.321MD	INS	chr14	27868408	45	LINC00645,MIR3171HG	0.00091	.		.	FALSE	FALSE	TRUE	(ATT)n	Simple_repeat
Sniffles2.INS.322MD	INS	chr14	27881687	2813	LINC00645,MIR3171HG	0.12888	.		.	FALSE	FALSE	TRUE	L1M1	LINE
Sniffles2.INS.328MD	INS	chr14	27928601	44	LINC00645,MIR3171HG	0.10091	.		.	FALSE	FALSE	TRUE		Non-repeat
Sniffles2.INS.329MD	INS	chr14	27929480	311	LINC00645,MIR3171HG	0.0073	INS_chr14_a5e55aab	0.936934	0.004901	FALSE	TRUE	FALSE	AluY	SINE/Alu
Sniffles2.DEL.32CMD	DEL	chr14	27947907	-31	LINC00645,MIR3171HG	0.04719	DEL_chr14_79cb879b	0.023926	5.6e-05	FALSE	FALSE	TRUE	(AGAA)n	Simple_repeat
Sniffles2.INS.32BMD	INS	chr14	27947913	42	LINC00645,MIR3171HG	0.00907	.		.	FALSE	FALSE	TRUE	(TGT)n	Simple_repeat
Sniffles2.INS.32AMD	INS	chr14	27949569	128	LINC00645,MIR3171HG	0.00182	.		.	FALSE	FALSE	TRUE	(AT)n	Simple_repeat
Sniffles2.INS.32DMD	INS	chr14	28010917	49	LINC00645,MIR3171HG	0.00091	.		.	FALSE	FALSE	TRUE	(T)n	Simple_repeat
Sniffles2.DEL.32FMD	DEL	chr14	28065488	-35	LINC00645,MIR3171HG	0.00091	DEL_chr14_165d4f57	0.000186	8e-06	FALSE	FALSE	TRUE	(GT)n	Simple_repeat
Sniffles2.DEL.330MD	DEL	chr14	28068031	-89	LINC00645,MIR3171HG	0.97913	DEL_chr14_ccab706f	0.180361	0.000224	TRUE	FALSE	FALSE	(CTTT)n	Simple_repeat
Sniffles2.INS.32EMD	INS	chr14	28069155	51	LINC00645,MIR3171HG	0.00183	.		.	FALSE	FALSE	TRUE		Non-repeat
Sniffles2.DEL.333MD	DEL	chr14	28123802	-33	LINC00645,MIR3171HG	0.08818	DEL_chr14_f6ddd515	0.011056	4e-05	FALSE	FALSE	TRUE	(T)n	Simple_repeat
Sniffles2.DEL.334MD	DEL	chr14	28132727	-32	LINC00645,MIR3171HG	0.00091	DEL_chr14_a23dfc36	0.00404	0.000137	FALSE	FALSE	TRUE	(A)n	Simple_repeat
Sniffles2.DEL.335MD	DEL	chr14	28140616	-31	LINC00645,MIR3171HG	0.05818	DEL_chr14_c2e57418	0.063618	9.5e-05	FALSE	FALSE	TRUE	(CCTTC)n	Simple_repeat
Sniffles2.INS.331MD	INS	chr14	28144129	33	LINC00645,MIR3171HG	0.00181	.		.	FALSE	FALSE	TRUE	(T)n	Simple_repeat
Sniffles2.INS.332MD	INS	chr14	28155543	309	LINC00645,MIR3171HG	0.01821	.		.	TRUE	FALSE	FALSE	AluY	SINE/Alu
Sniffles2.DEL.336MD	DEL	chr14	28161177	-2711	LINC00645,MIR3171HG	0.00091	DEL_chr14_27829811	0.998525	0.000214	FALSE	TRUE	FALSE		Non-repeat
Sniffles2.DEL.337MD	DEL	chr14	28178705	-56	LINC00645,MIR3171HG	0.00091	DEL_chr14_4a79a1c9	0.201413	0.028792	FALSE	FALSE	TRUE	L1P1	LINE
Sniffles2.DEL.339MD	DEL	chr14	28213573	-37	LINC02282,MIR3171HG	0.00273	DEL_chr14_165d4f57	0.000196	8e-06	FALSE	FALSE	TRUE		Non-repeat
Sniffles2.INS.338MD	INS	chr14	28293027	33	LINC02282,MIR3171HG	0.00182	.		.	FALSE	FALSE	TRUE	(T)n	Simple_repeat
Sniffles2.INS.33AMD	INS	chr14	28306793	45	LINC02282,MIR3171HG	0.00091	.		.	FALSE	FALSE	TRUE		Non-repeat
Sniffles2.DEL.33DMD	DEL	chr14	28345867	-36	LINC02282	0.00272	DEL_chr14_e238731f	1e-06	0.000834	FALSE	FALSE	TRUE	(AAGA)n	Simple_repeat
Sniffles2.INS.33BMD	INS	chr14	28378695	69	LINC02282	0.00365	.		.	FALSE	FALSE	TRUE	L1M3	LINE
Sniffles2.DEL.33EMD	DEL	chr14	28379476	-38	LINC02282	0.02095	DEL_chr14_252902e2	0.330508	2.4e-05	FALSE	TRUE	FALSE	(TA)n	Simple_repeat
Sniffles2.DEL.33FMD	DEL	chr14	28390820	-44	LINC02282	0.00181	DEL_chr14_93a8a86c	0.122951	0.000159	FALSE	FALSE	TRUE		Non-repeat
Sniffles2.INS.33CMD	INS	chr14	28392680	41	LINC02282	0.00272	.		.	FALSE	FALSE	TRUE	(TCT)n	Simple_repeat
Sniffles2.DEL.342MD	DEL	chr14	28400638	-2317	LINC02282	0.25408	DEL_chr14_a40a7f55	0.998706	0.34111	TRUE	TRUE	FALSE		Non-repeat
Sniffles2.INS.340MD	INS	chr14	28410268	40	LINC02282	0.12386	.		.	TRUE	FALSE	FALSE	(AAAG)n	Simple_repeat
Sniffles2.INS.341MD	INS	chr14	28416706	32	LINC02282	0.35727	.		.	FALSE	FALSE	TRUE		Non-repeat
Sniffles2.DEL.343MD	DEL	chr14	28440931	-31	LINC02282	0.01091	DEL_chr14_e238731f	1e-06	0.000834	FALSE	FALSE	TRUE	(T)n	Simple_repeat
Sniffles2.DEL.344MD	DEL	chr14	28494483	-1716	LINC02282	0.00091	DEL_chr14_95af1ca0	0.922542	0.000293	FALSE	TRUE	FALSE	L1MD1	LINE
Sniffles2.INS.345MD	INS	chr14	28503269	71	LINC02282	0.00091	.		.	FALSE	FALSE	TRUE		Non-repeat
Sniffles2.DEL.348MD	DEL	chr14	28556402	-1662	LINC02282	0.00091	DEL_chr14_453fdb40	0.862753	2.4e-05	FALSE	TRUE	FALSE		Non-repeat
Sniffles2.INS.346MD	INS	chr14	28556651	51	LINC02282	0.00091	.		.	FALSE	FALSE	TRUE		Non-repeat
Sniffles2.INS.347MD	INS	chr14	28562111	67	LINC02282	0.61091	.		.	TRUE	FALSE	FALSE		Non-repeat
Sniffles2.DEL.34AMD	DEL	chr14	28615207	-32	LINC02282	0.01273	DEL_chr14_e238731f	1e-06	0.000834	FALSE	FALSE	TRUE	(CA)n	Simple_repeat
Sniffles2.DEL.34BMD	DEL	chr14	28618666	-38	LINC02282	0.00091	DEL_chr14_e238731f	1e-06	0.000834	FALSE	FALSE	TRUE		Non-repeat
Sniffles2.DEL.34CMD	DEL	chr14	28648427	-911	LINC02282	0.03182	DEL_chr14_487f4c2f	0.988082	0.028347	FALSE	TRUE	FALSE		Non-repeat
Sniffles2.DEL.34DMD	DEL	chr14	28649335	-33	LINC02282	0.00545	DEL_chr14_487f4c2f	0.00717	0.028347	FALSE	FALSE	TRUE	(T)n	Simple_repeat
Sniffles2.DEL.34EMD	DEL	chr14	28657765	-1098	LINC02282	0.0118	DEL_chr14_51ddbd0a	0.99727	0.008597	TRUE	TRUE	FALSE		Non-repeat
Sniffles2.INS.349MD	INS	chr14	28664369	39	LINC02282	0.23266	.		.	FALSE	FALSE	TRUE	(AT)n	Simple_repeat
Sniffles2.DEL.34FMD	DEL	chr14	28664378	-39	LINC02282	0.04809	DEL_chr14_2104a462	0.45977	8e-06	FALSE	TRUE	FALSE	(AT)n	Simple_repeat
Sniffles2.DEL.350MD	DEL	chr14	28683707	-46	LINC02282	0.0219	DEL_chr14_fe822144	0.54023	0.018481	TRUE	TRUE	FALSE	THE1-int	LTR
Sniffles2.DEL.353MD	DEL	chr14	28748674	-39	LINC02282	0.00181	DEL_chr14_e7744c90	0.059612	1.7e-05	FALSE	FALSE	TRUE	AluSx	SINE/Alu
Sniffles2.DEL.354MD	DEL	chr14	28750247	-42	LINC02282	0.00181	DEL_chr14_d0bc34cb	0.044932	4e-05	FALSE	FALSE	TRUE		Non-repeat
Sniffles2.INS.352MD	INS	chr14	28761001	41	LINC02282	0.00911	.		.	FALSE	FALSE	TRUE	(G)n	Simple_repeat
Sniffles2.DEL.355MD	DEL	chr14	28767048	-40	LINC02282	0.00091	DEL_chr14_a55ca863	0.066884	0.000359	FALSE	FALSE	TRUE		Non-repeat
Sniffles2.DEL.356MD	DEL	chr14	28781011	-39	LINC02282	0.00091	DEL_chr14_e238731f	1e-06	0.000834	FALSE	FALSE	TRUE		Non-repeat
Sniffles2.DEL.35AMD	DEL	chr14	28826354	-36	LINC02282	0.03636	DEL_chr14_0308598f	0.001537	8e-06	FALSE	FALSE	TRUE	(AT)n	Simple_repeat
Sniffles2.INS.357MD	INS	chr14	28827667	58	LINC02282	0.00091	.		.	FALSE	FALSE	TRUE		Non-repeat
Sniffles2.INS.358MD	INS	chr14	28829876	36	LINC02282	0.00821	.		.	FALSE	FALSE	TRUE	(AT)n	Simple_repeat
Sniffles2.INS.359MD	INS	chr14	28842952	46	LINC02282	0.00091	.		.	FALSE	FALSE	TRUE	HSAT5v2	Satellite
Sniffles2.DEL.35BMD	DEL	chr14	28847897	-1154	LINC02282	0.00091	DEL_chr14_ed9d9569	0.86194	7.9e-05	FALSE	TRUE	FALSE	L1P1	LINE
Sniffles2.DEL.35CMD	DEL	chr14	28884405	-43	LINC02282	0.00091	DEL_chr14_5ac54066	0.003038	8e-06	FALSE	FALSE	TRUE		Non-repeat
Sniffles2.DEL.35DMD	DEL	chr14	28888805	-37	LINC02282	0.00091	DEL_chr14_5ac54066	0.002624	8e-06	FALSE	FALSE	TRUE	(CA)n	Simple_repeat
Sniffles2.DEL.35EMD	DEL	chr14	28964230	-40	LINC02282	0.00091	DEL_chr14_29b3a180	0.488095	0.000868	FALSE	TRUE	FALSE	(TA)n	Simple_repeat
Sniffles2.DEL.361MD	DEL	chr14	29017791	-48	LINC02282	0.22	DEL_chr14_4b620689	0.136687	0.000135	TRUE	FALSE	FALSE	(AT)n	Simple_repeat
Sniffles2.INS.35FMD	INS	chr14	29018021	39	LINC02282	0.04645	.		.	FALSE	FALSE	TRUE		Non-repeat
Sniffles2.INS.360MD	INS	chr14	29024823	32	LINC02282	0.00726	.		.	FALSE	FALSE	TRUE		Non-repeat
Sniffles2.DEL.362MD	DEL	chr14	29024869	-34	LINC02282	0.00454	DEL_chr14_4ab6d7ae	0.000719	2.4e-05	FALSE	FALSE	TRUE	L1PREC2	LINE
Sniffles2.INS.363MD	INS	chr14	29176669	42	LINC02282	0.59074	INS_chr14_3ca3ea10	0.608696	0.263907	FALSE	TRUE	FALSE	(AT)n	Simple_repeat
Sniffles2.DEL.366MD	DEL	chr14	29203703	-40	LINC02282	0.00091	DEL_chr14_b5d76cd5	2.8e-05	8e-06	FALSE	FALSE	TRUE		Non-repeat
Sniffles2.INS.364MD	INS	chr14	29221222	90	LINC02282	0.00091	.		.	FALSE	FALSE	TRUE		Non-repeat
Sniffles2.DEL.367MD	DEL	chr14	29244797	-32	LINC02282	0.04265	DEL_chr14_4bdcb12f	0.014446	4e-05	FALSE	FALSE	TRUE	(A)n	Simple_repeat
Sniffles2.DEL.368MD	DEL	chr14	29247389	-31	LINC02282	0.07104	DEL_chr14_fd011429	0.106667	8e-06	FALSE	FALSE	TRUE	(T)n	Simple_repeat
Sniffles2.DEL.369MD	DEL	chr14	29258833	-764	LINC02282	0.55091	DEL_chr14_ce8842c5	0.985621	0.574073	TRUE	TRUE	FALSE	L1HS	LINE
Sniffles2.INS.365MD	INS	chr14	29266620	55	LINC02282	0.00182	.		.	FALSE	FALSE	TRUE	(AT)n	Simple_repeat
Sniffles2.DEL.371MD	DEL	chr14	29328396	-41	LINC02282	0.52904	DEL_chr14_3762de2c	0.08284	0.000198	TRUE	FALSE	FALSE	(CTTCCTTT)n	Simple_repeat
Sniffles2.INS.36BMD	INS	chr14	29328435	39	LINC02282	0.00091	.		.	FALSE	FALSE	TRUE	(CTTC)n	Simple_repeat
Sniffles2.INS.36CMD	INS	chr14	29349589	45	LINC02282	0.00455	.		.	FALSE	FALSE	TRUE	(CG)n	Simple_repeat
Sniffles2.INS.36DMD	INS	chr14	29351862	51	LINC02282	0.00091	.		.	FALSE	FALSE	TRUE	(AT)n	Simple_repeat
Sniffles2.DEL.372MD	DEL	chr14	29363515	-48	LINC02282	0.00818	DEL_chr14_ed6ad0a8	0.012577	1.6e-05	FALSE	FALSE	TRUE	(GGGAA)n	Simple_repeat
Sniffles2.INS.36EMD	INS	chr14	29364445	32	LINC02282	0.22454	.		.	FALSE	FALSE	TRUE	(TA)n	Simple_repeat
Sniffles2.INS.36FMD	INS	chr14	29385461	67	ENSG00000248975,LINC02282	0.00091	.		.	FALSE	FALSE	TRUE		Non-repeat
Sniffles2.INS.370MD	INS	chr14	29387652	56	ENSG00000248975,LINC02282	0.00091	.		.	FALSE	FALSE	TRUE		Non-repeat
Sniffles2.DEL.376MD	DEL	chr14	29408728	-42	ENSG00000248975,LINC02282	0.00091	DEL_chr14_88548161	0.010444	2.4e-05	FALSE	FALSE	TRUE		Non-repeat
Sniffles2.INS.374MD	INS	chr14	29447625	38	ENSG00000248975,LINC02282	0.00091	.		.	FALSE	FALSE	TRUE	(GAAA)n	Simple_repeat
Sniffles2.DEL.377MD	DEL	chr14	29449231	-39	ENSG00000248975,LINC02282	0.00091	DEL_chr14_0db28a72	0.005498	1.6e-05	FALSE	FALSE	TRUE	MER5A	DNA_transposon
Sniffles2.DEL.378MD	DEL	chr14	29462715	-39	ENSG00000248975,LINC02282	0.00639	DEL_chr14_2a134fd5	0.003636	3.2e-05	FALSE	FALSE	TRUE		Non-repeat
Sniffles2.INS.375MD	INS	chr14	29466218	61	ENSG00000248975,LINC02282	0.41	.		.	FALSE	FALSE	TRUE	(AATATAT)n	Simple_repeat
Sniffles2.DEL.379MD	DEL	chr14	29466281	-47	ENSG00000248975,LINC02282	0.3049	DEL_chr14_0aaba2bb	0.533333	8e-06	FALSE	TRUE	FALSE	(AATATAT)n	Simple_repeat
Sniffles2.DEL.37CMD	DEL	chr14	29526662	-32	ENSG00000248975,LINC02282	0.48094	DEL_chr14_81641643	0.211538	0.000423	FALSE	FALSE	TRUE	(TA)n	Simple_repeat
Sniffles2.INS.37AMD	INS	chr14	29526673	122	ENSG00000248975,LINC02282	0.34636	.		.	FALSE	FALSE	TRUE	DNM1r	other-repeat
Sniffles2.INS.37BMD	INS	chr14	29574851	73	ENSG00000248975	0.00457	.		.	FALSE	FALSE	TRUE		Non-repeat
Sniffles2.DEL.37DMD	DEL	chr14	29582529	-42	ENSG00000248975	0.00091	DEL_chr14_b5d76cd5	2.9e-05	8e-06	FALSE	FALSE	TRUE		Non-repeat
Sniffles2.INS.37FMD	INS	chr14	29641992	39	ENSG00000248975	0.01182	.		.	FALSE	FALSE	TRUE	(T)n	Simple_repeat
Sniffles2.DEL.380MD	DEL	chr14	29645596	-42	ENSG00000248975	0.00091	DEL_chr14_b5d76cd5	2.9e-05	8e-06	FALSE	FALSE	TRUE		Non-repeat
Sniffles2.DEL.381MD	DEL	chr14	29688912	-39	ENSG00000248975	0.00091	DEL_chr14_c504006d	0.004448	1.6e-05	FALSE	FALSE	TRUE	AluY	SINE/Alu
Sniffles2.DEL.383MD	DEL	chr14	29700974	-46	ENSG00000248975	0.38657	DEL_chr14_3ef87649	0.057687	0.001197	FALSE	FALSE	TRUE		Non-repeat
Sniffles2.DEL.384MD	DEL	chr14	29737329	-31	ENSG00000248975	0.02464	DEL_chr14_9484b7a9	0.001552	8e-06	FALSE	FALSE	TRUE	(A)n	Simple_repeat
Sniffles2.DEL.385MD	DEL	chr14	29746921	-5096	ENSG00000248975	0.00091	DEL_chr14_e84cc126	0.999411	4e-05	FALSE	TRUE	FALSE		Non-repeat
Sniffles2.INS.382MD	INS	chr14	29749352	1988	ENSG00000248975	0.00091	.		.	FALSE	FALSE	TRUE	L1HS	LINE
Sniffles2.DEL.386MD	DEL	chr14	29782290	-11004	ENSG00000248975	0.00182	DEL_chr14_b30988a2	0.999818	2.4e-05	TRUE	TRUE	FALSE	L1MA4	LINE
Sniffles2.DEL.389MD	DEL	chr14	29808374	-37	ENSG00000248975	0.10798	DEL_chr14_7c9d5158	0.006351	3.2e-05	FALSE	FALSE	TRUE	(T)n	Simple_repeat
Sniffles2.DEL.38AMD	DEL	chr14	29826282	-178	ENSG00000248975	0.70599	DEL_chr14_70606356	0.339658	0.007435	FALSE	TRUE	FALSE		Non-repeat
Sniffles2.INS.387MD	INS	chr14	29826332	53	ENSG00000248975	0.16302	.		.	FALSE	FALSE	TRUE	(AT)n	Simple_repeat
Sniffles2.INS.388MD	INS	chr14	29848849	34	ENSG00000248975	0.03552	.		.	FALSE	FALSE	TRUE		Non-repeat
Sniffles2.DEL.38BMD	DEL	chr14	29859319	-45	ENSG00000248975	0.00091	DEL_chr14_14b05d29	0.169283	0.000202	FALSE	FALSE	TRUE	AluSx	SINE/Alu
Sniffles2.DEL.38EMD	DEL	chr14	29919611	-41	ENSG00000248975	0.00457	DEL_chr14_11fb6c1d	0.063063	0.0004	TRUE	FALSE	FALSE		Non-repeat
Sniffles2.DEL.38FMD	DEL	chr14	29967783	-32	ENSG00000248975	0.00273	DEL_chr14_bc7af740	0.058304	0.000553	FALSE	FALSE	TRUE	(GT)n	Simple_repeat
Sniffles2.INS.38CMD	INS	chr14	29980221	31	ENSG00000248975	0.17514	.		.	FALSE	FALSE	TRUE	(TTTTC)n	Simple_repeat
Sniffles2.DEL.390MD	DEL	chr14	29990520	-33	ENSG00000248975	0.11434	DEL_chr14_4878f050	0.19209	0.001705	TRUE	FALSE	FALSE		Non-repeat
Sniffles2.INS.38DMD	INS	chr14	29990544	42	ENSG00000248975	0.29129	.		.	FALSE	FALSE	TRUE		Non-repeat
Sniffles2.INS.391MD	INS	chr14	30045331	41	ENSG00000248975	0.00454	.		.	FALSE	FALSE	TRUE	(GT)n	Simple_repeat
Sniffles2.INS.392MD	INS	chr14	30056048	1573	ENSG00000248975	0.05535	INS_chr14_766e177b	0.612299	0.069021	FALSE	TRUE	FALSE	L1HS	LINE
Sniffles2.DEL.393MD	DEL	chr14	30089430	-97	ENSG00000248975	0.77858	DEL_chr14_d1ddd1c0	0.22454	0.289384	FALSE	FALSE	TRUE	L1M1	LINE
Sniffles2.DEL.396MD	DEL	chr14	30124175	-35	ENSG00000248975	0.00274	DEL_chr14_42edf052	5.2e-05	0.000812	FALSE	FALSE	TRUE	(AC)n	Simple_repeat
Sniffles2.INS.394MD	INS	chr14	30132771	66	ENSG00000248975	0.00182	.		.	FALSE	FALSE	TRUE		Non-repeat
Sniffles2.INS.395MD	INS	chr14	30143609	37	ENSG00000248975	0.00182	.		.	FALSE	FALSE	TRUE	(A)n	Simple_repeat
Sniffles2.DEL.399MD	DEL	chr14	30208347	-35	ENSG00000248975	0.01636	DEL_chr14_2f3f2dcc	0.012748	8.7e-05	FALSE	FALSE	TRUE	(AAGA)n	Simple_repeat
Sniffles2.DEL.39AMD	DEL	chr14	30220864	-36	ENSG00000248975	0.00545	DEL_chr14_6c96a77d	0.366337	1.6e-05	FALSE	TRUE	FALSE	(TG)n	Simple_repeat
Sniffles2.DEL.39BMD	DEL	chr14	30254468	-32	ENSG00000248975	0.34454	DEL_chr14_e9cb9b46	0.0391	0.000182	FALSE	FALSE	TRUE	(TA)n	Simple_repeat
Sniffles2.DEL.39CMD	DEL	chr14	30258024	-43	G2E3,ENSG00000248975	0.00091	DEL_chr14_587cc21f	0.536585	2.4e-05	FALSE	TRUE	FALSE		Non-repeat
Sniffles2.INS.398MD	INS	chr14	30260513	32	G2E3,ENSG00000248975	0.00455	.		.	FALSE	FALSE	TRUE	(AC)n	Simple_repeat
Sniffles2.DEL.3A2MD	DEL	chr14	30310022	-41	G2E3,ENSG00000248975	0.00091	DEL_chr14_fd1b89d8	0.003496	8e-06	FALSE	FALSE	TRUE		Non-repeat
Sniffles2.INS.39EMD	INS	chr14	30327091	43	G2E3,ENSG00000248975	0.00091	.		.	FALSE	FALSE	TRUE		Non-repeat
Sniffles2.INS.39FMD	INS	chr14	30343911	31	G2E3,ENSG00000248975	0.00911	.		.	FALSE	FALSE	TRUE	(T)n	Simple_repeat
Sniffles2.DEL.3A3MD	DEL	chr14	30347994	-2250	G2E3,ENSG00000248975	0.0082	DEL_chr14_04740fe5	0.999556	0.006138	TRUE	TRUE	FALSE		Non-repeat
Sniffles2.INS.3A0MD	INS	chr14	30350221	3211	G2E3,ENSG00000248975	0.00364	.		.	FALSE	FALSE	TRUE	L1HS	LINE
Sniffles2.INS.3A1MD	INS	chr14	30385462	1897	G2E3,ENSG00000248975	0.06193	INS_chr14_7c94a03f	0.643121	0.071916	FALSE	TRUE	FALSE	L1HS	LINE
Sniffles2.DEL.3A5MD	DEL	chr14	30413931	-2831	G2E3,ENSG00000248975	0.00091	DEL_chr14_9826e2da	0.88073	0.033469	FALSE	TRUE	FALSE		Non-repeat
Sniffles2.INS.3A4MD	INS	chr14	30425898	159	G2E3,ENSG00000248975	0.00727	INS_chr14_4c3e9aee	0.493789	0.007883	FALSE	TRUE	FALSE		Non-repeat
Sniffles2.DEL.3A6MD	DEL	chr14	30434447	-31	G2E3,ENSG00000248975	0.01	DEL_chr14_412409d9	0.390244	8e-06	FALSE	TRUE	FALSE	(T)n	Simple_repeat
Sniffles2.DEL.3A7MD	DEL	chr14	30517302	-232	G2E3	0.54	DEL_chr14_ee488d58	0.913725	0.573018	TRUE	TRUE	FALSE		Non-repeat
Sniffles2.DEL.3A8MD	DEL	chr14	30547066	-42	G2E3	0.00366	DEL_chr14_dbeb43bc	0.062958	0.5	FALSE	FALSE	TRUE	LTR12E	LTR
Sniffles2.DEL.3ACMD	DEL	chr14	30602347	-34	SCFD1,G2E3	0.38342	DEL_chr14_e238731f	1e-06	0.000834	FALSE	FALSE	TRUE		Non-repeat
Sniffles2.DEL.3ADMD	DEL	chr14	30625433	-46	SCFD1,G2E3	0.00091	DEL_chr14_e238731f	1e-06	0.000834	FALSE	FALSE	TRUE		Non-repeat
Sniffles2.INS.3A9MD	INS	chr14	30625656	52	SCFD1,G2E3	0.32214	.		.	FALSE	FALSE	TRUE		Non-repeat
Sniffles2.INS.3AAMD	INS	chr14	30646566	74	SCFD1,G2E3	0.00273	.		.	FALSE	FALSE	TRUE		Non-repeat
Sniffles2.INS.3ABMD	INS	chr14	30681605	6102	SCFD1	0.19852	.		.	FALSE	FALSE	TRUE	L1HS	LINE
Sniffles2.DEL.3AEMD	DEL	chr14	30681647	-3076	SCFD1	0.00091	DEL_chr14_a0aa063b	0.606067	0.00035	FALSE	TRUE	FALSE		Non-repeat
Sniffles2.INS.3B1MD	INS	chr14	30712059	327	SCFD1	0.06204	INS_chr14_ed1003ff	0.990909	0.03854	FALSE	TRUE	FALSE	AluY	SINE/Alu
Sniffles2.DEL.3B3MD	DEL	chr14	30713499	-39	SCFD1	0.00727	DEL_chr14_16112963	0.062992	8e-06	FALSE	FALSE	TRUE		Non-repeat
Sniffles2.INS.3B2MD	INS	chr14	30728839	41	SCFD1	0.00091	.		.	FALSE	FALSE	TRUE		Non-repeat
Sniffles2.DEL.3B4MD	DEL	chr14	30768146	-34	COCH,SCFD1	0.04	DEL_chr14_80392a57	0.336538	2.4e-05	FALSE	TRUE	FALSE	(T)n	Simple_repeat
Sniffles2.DEL.3B5MD	DEL	chr14	30793779	-330	COCH,SCFD1	0.99002	DEL_chr14_af329202	0.951662	0.869635	TRUE	TRUE	FALSE	AluY	SINE/Alu
Sniffles2.DEL.3B7MD	DEL	chr14	30798411	-988	COCH,SCFD1	0.00274	DEL_chr14_a498e946	0.747543	0.001467	TRUE	TRUE	FALSE	L2	LINE
Sniffles2.DEL.3B8MD	DEL	chr14	30803086	-38	COCH,SCFD1	0.00181	DEL_chr14_aab9b2d4	0.004981	8e-06	FALSE	FALSE	TRUE	(TG)n	Simple_repeat
Sniffles2.DEL.3BCMD	DEL	chr14	30902173	-34	STRN3,COCH	0.03839	DEL_chr14_e238731f	1e-06	0.000834	FALSE	FALSE	TRUE	(A)n	Simple_repeat
Sniffles2.DEL.3BDMD	DEL	chr14	30944567	-40	STRN3,COCH	0.00273	DEL_chr14_1a09f311	0.033415	8e-06	FALSE	FALSE	TRUE	(TACACA)n	Simple_repeat
Sniffles2.INS.3B9MD	INS	chr14	30944620	42	STRN3,COCH	0.00729	.		.	FALSE	FALSE	TRUE	(CG)n	Simple_repeat
Sniffles2.INS.3BAMD	INS	chr14	30975091	308	AP4S1,STRN3	0.6588	INS_chr14_f37db1a1	0.948063	0.663571	TRUE	TRUE	FALSE	AluY	SINE/Alu
Sniffles2.INS.3BBMD	INS	chr14	30981167	2989	AP4S1,STRN3	0.0082	.		.	FALSE	FALSE	TRUE	SVA_F	SVA
Sniffles2.DEL.3BEMD	DEL	chr14	30989713	-710	AP4S1,STRN3	0.00274	DEL_chr14_e27f89f5	0.921641	0.007725	FALSE	TRUE	FALSE		Non-repeat
Sniffles2.DEL.3BFMD	DEL	chr14	30994134	-37	AP4S1,STRN3	0.00545	DEL_chr14_2c305969	0.008188	8e-06	FALSE	FALSE	TRUE	FLAM_C	SINE/Alu
Sniffles2.INS.3C1MD	INS	chr14	31021270	37	AP4S1,STRN3	0.00092	.		.	FALSE	FALSE	TRUE	(AT)n	Simple_repeat
Sniffles2.DEL.3C4MD	DEL	chr14	31035394	-10762	AP4S1,STRN3	0.00091	DEL_chr14_590ed2b7	0.993048	0.000174	TRUE	TRUE	FALSE		Non-repeat
Sniffles2.INS.3C2MD	INS	chr14	31035639	33	AP4S1,STRN3	0.00091	.		.	FALSE	FALSE	TRUE	(T)n	Simple_repeat
Sniffles2.DEL.3C5MD	DEL	chr14	31059966	-32	AP4S1,STRN3	0.28051	DEL_chr14_f928ae1a	0.002573	8e-06	FALSE	FALSE	TRUE	(ATAT)n	Simple_repeat
Sniffles2.INS.3C3MD	INS	chr14	31096677	37	HECTD1,AP4S1	0.00998	.		.	TRUE	FALSE	FALSE	(TA)n	Simple_repeat
Sniffles2.INS.3C6MD	INS	chr14	31134043	33	HECTD1,AP4S1	0.00273	.		.	FALSE	FALSE	TRUE	(A)n	Simple_repeat
Sniffles2.INS.3C7MD	INS	chr14	31142754	124	HECTD1,AP4S1	0.0128	INS_chr14_6544d935	0.441281	0.007732	FALSE	TRUE	FALSE		Non-repeat
Sniffles2.DEL.3CCMD	DEL	chr14	31203948	-42	HECTD1	0.00091	DEL_chr14_afb2cb36	0.125534	0.000445	TRUE	FALSE	FALSE	L1PA6	LINE
Sniffles2.DEL.3CDMD	DEL	chr14	31218332	-33	HECTD1	0.01182	DEL_chr14_24574952	0.343546	8e-06	FALSE	TRUE	FALSE		Non-repeat
Sniffles2.INS.3C8MD	INS	chr14	31221443	48	HECTD1	0.00364	.		.	FALSE	FALSE	TRUE		Non-repeat
Sniffles2.INS.3C9MD	INS	chr14	31226604	46	HECTD1	0.00181	.		.	FALSE	FALSE	TRUE	(C)n	Simple_repeat
Sniffles2.INS.3CAMD	INS	chr14	31250075	127	HECTD1	0.20145	.		.	FALSE	FALSE	TRUE		Non-repeat
Sniffles2.INS.3CBMD	INS	chr14	31276761	36	HEATR5A-DT,HECTD1	0.50635	.		.	FALSE	FALSE	TRUE	(CTTC)n	Simple_repeat
Sniffles2.DEL.3CEMD	DEL	chr14	31278013	-31	HEATR5A-DT,HECTD1	0.00182	DEL_chr14_f4c10bdd	0.150521	8e-06	FALSE	FALSE	TRUE		Non-repeat
Sniffles2.DEL.3D4MD	DEL	chr14	31336210	-34	HEATR5A-DT	0.00638	DEL_chr14_7d4037e5	0.004053	7.6e-05	FALSE	FALSE	TRUE	(AT)n	Simple_repeat
Sniffles2.DEL.3D5MD	DEL	chr14	31339175	-42	HEATR5A-DT	0.00636	DEL_chr14_46d4c6a8	0.079044	0.005291	FALSE	FALSE	TRUE		Non-repeat
Sniffles2.INS.3D1MD	INS	chr14	31344269	36	HEATR5A-DT	0.00091	.		.	FALSE	FALSE	TRUE	(T)n	Simple_repeat
Sniffles2.DEL.3D6MD	DEL	chr14	31344671	-174	HEATR5A-DT	0.89564	DEL_chr14_9f81bd75	0.988571	0.847651	TRUE	TRUE	FALSE		Non-repeat
Sniffles2.DEL.3D7MD	DEL	chr14	31359283	-37	HEATR5A-DT	0.00091	DEL_chr14_c95c6f58	0.059842	7.2e-05	FALSE	FALSE	TRUE	(GT)n	Simple_repeat
Sniffles2.INS.3D2MD	INS	chr14	31379370	38	HEATR5A-DT	0.00091	.		.	FALSE	FALSE	TRUE		Non-repeat
Sniffles2.INS.3D3MD	INS	chr14	31392249	94	HEATR5A-DT	0.00091	.		.	FALSE	FALSE	TRUE		Non-repeat
Sniffles2.DEL.3DBMD	DEL	chr14	31407581	-40	HEATR5A-DT	0.99637	DEL_chr14_3639945f	0.000178	8e-06	FALSE	FALSE	TRUE	(TA)n	Simple_repeat
Sniffles2.INS.3D8MD	INS	chr14	31408948	36	HEATR5A-DT	0.99183	.		.	FALSE	FALSE	TRUE	AluY	SINE/Alu
Sniffles2.INS.3D9MD	INS	chr14	31422305	35	HEATR5A-DT	0.00363	.		.	FALSE	FALSE	TRUE	(T)n	Simple_repeat
Sniffles2.DEL.3DCMD	DEL	chr14	31437044	-47	HEATR5A-DT	0.48457	DEL_chr14_61128018	0.153846	0.002239	FALSE	FALSE	TRUE	SVA_F	SVA
Sniffles2.DEL.3DDMD	DEL	chr14	31470476	-35	HEATR5A-DT	0.00091	DEL_chr14_9f9c7b1d	0.002887	0.000309	FALSE	FALSE	TRUE		Non-repeat
Sniffles2.INS.3DAMD	INS	chr14	31470651	996	HEATR5A-DT	0.00182	INS_chr14_334eb23e	0.528102	1.7e-05	FALSE	TRUE	FALSE	L1PREC2	LINE
Sniffles2.DEL.3DEMD	DEL	chr14	31473790	-325	HEATR5A-DT	0.51186	DEL_chr14_0e7014d5	0.957055	0.516417	TRUE	TRUE	FALSE	AluY	SINE/Alu
Sniffles2.INS.3DFMD	INS	chr14	31511633	37	HEATR5A-DT	0.00181	.		.	FALSE	FALSE	TRUE		Non-repeat
Sniffles2.INS.3E1MD	INS	chr14	31514116	4006	HEATR5A-DT	0.00729	.		.	FALSE	FALSE	TRUE	SVA_F	SVA
Sniffles2.INS.3E0MD	INS	chr14	31516068	33	HEATR5A-DT	0.04455	.		.	FALSE	FALSE	TRUE	(GAAA)n	Simple_repeat
Sniffles2.DEL.3E2MD	DEL	chr14	31529068	-32	HEATR5A-DT	0.13661	DEL_chr14_85b8f4ee	0.004401	8e-06	FALSE	FALSE	TRUE		Non-repeat
Sniffles2.DEL.3E4MD	DEL	chr14	31605913	-46	HEATR5A-DT	0.00546	DEL_chr14_25ef6777	0.000182	8e-06	FALSE	FALSE	TRUE	(TCC)n	Simple_repeat
Sniffles2.INS.3E7MD	INS	chr14	31726777	4652	ENSG00000257472	0.00182	INS_chr14_ce61b23c	0.267217	0.017424	FALSE	FALSE	TRUE	L1HS	LINE
Sniffles2.INS.3E6MD	INS	chr14	31726995	72	ENSG00000257472	0.00274	.		.	FALSE	FALSE	TRUE		Non-repeat
Sniffles2.INS.3E8MD	INS	chr14	31739223	32	ENSG00000257472	0.01909	.		.	FALSE	FALSE	TRUE	(TA)n	Simple_repeat
Sniffles2.DEL.3EAMD	DEL	chr14	31742239	-37	ENSG00000257472	0.00091	DEL_chr14_244ae05e	0.01339	6.7e-05	FALSE	FALSE	TRUE	(AC)n	Simple_repeat
Sniffles2.INS.3E9MD	INS	chr14	31760145	38	ENSG00000257472	0.33789	.		.	FALSE	FALSE	TRUE	(GT)n	Simple_repeat
Sniffles2.INS.3EBMD	INS	chr14	31888173	41	ENSG00000257472	0.01364	.		.	FALSE	FALSE	TRUE		Non-repeat
Sniffles2.DEL.3ECMD	DEL	chr14	31888228	-35	ENSG00000257472	0.07636	DEL_chr14_8ace3812	6e-05	4.8e-05	FALSE	FALSE	TRUE	(TCCT)n	Simple_repeat
Sniffles2.DEL.3EDMD	DEL	chr14	31894641	-15403	ENSG00000257472	0.00091	DEL_chr14_d027bd31	0.998962	0.000841	TRUE	TRUE	FALSE		Non-repeat
Sniffles2.INS.3EFMD	INS	chr14	31911909	50	ENSG00000257472	0.00091	.		.	FALSE	FALSE	TRUE	(CTCCTCC)n	Simple_repeat
Sniffles2.DEL.3F5MD	DEL	chr14	31931597	-33	ENSG00000257472	0.13546	DEL_chr14_db36a8f1	0.456328	0.000241	FALSE	TRUE	FALSE	(TTCC)n	Simple_repeat
Sniffles2.INS.3F0MD	INS	chr14	31933437	43	ENSG00000257472	0.00181	.		.	FALSE	FALSE	TRUE	(GTAT)n	Simple_repeat
Sniffles2.DEL.3F6MD	DEL	chr14	31958629	-33	ENSG00000257472	0.02178	DEL_chr14_563d456e	0.059545	0.000559	FALSE	FALSE	TRUE	(T)n	Simple_repeat
Sniffles2.INS.3F1MD	INS	chr14	31977278	34	ENSG00000257472	0.12976	.		.	FALSE	FALSE	TRUE	ERVL-B4-int	LTR
Sniffles2.INS.3F2MD	INS	chr14	31980502	31	ENSG00000257472	0.00091	.		.	FALSE	FALSE	TRUE	(T)n	Simple_repeat
Sniffles2.INS.3F3MD	INS	chr14	31983655	32	ENSG00000257472	0.00091	.		.	FALSE	FALSE	TRUE	(T)n	Simple_repeat
Sniffles2.INS.3F4MD	INS	chr14	31993906	450	ENSG00000257472	0.55727	.		.	FALSE	FALSE	TRUE		Non-repeat
Sniffles2.DEL.3F7MD	DEL	chr14	31995787	-34	ENSG00000257472	0.57468	DEL_chr14_b93b9459	0.048077	8e-06	FALSE	FALSE	TRUE	(GT)n	Simple_repeat
Sniffles2.DEL.3FAMD	DEL	chr14	31998392	-35	ENSG00000257472	0.00273	DEL_chr14_8ace3812	6e-05	4.8e-05	FALSE	FALSE	TRUE		Non-repeat
Sniffles2.DEL.3FBMD	DEL	chr14	32041869	-46	ARHGAP5,ENSG00000257472	0.00273	DEL_chr14_8ace3812	7.8e-05	4.8e-05	FALSE	FALSE	TRUE		Non-repeat
Sniffles2.DEL.3FCMD	DEL	chr14	32053892	-42	ARHGAP5	0.00091	DEL_chr14_f22642f0	0.004802	8e-06	FALSE	FALSE	TRUE		Non-repeat
Sniffles2.DEL.3FDMD	DEL	chr14	32056437	-36	ARHGAP5	0.30399	DEL_chr14_e2986b0a	0.395484	0.000336	FALSE	TRUE	FALSE	(TTCT)n	Simple_repeat
Sniffles2.INS.3F9MD	INS	chr14	32056450	42	ARHGAP5	0.00363	.		.	FALSE	FALSE	TRUE	(TTCT)n	Simple_repeat
Sniffles2.DEL.3FEMD	DEL	chr14	32064622	-35	ARHGAP5	0.00181	DEL_chr14_8ace3812	6e-05	4.8e-05	FALSE	FALSE	TRUE	(CA)n	Simple_repeat
Sniffles2.DEL.3FFMD	DEL	chr14	32085016	-32	ARHGAP5	0.01821	DEL_chr14_8ace3812	5.5e-05	4.8e-05	FALSE	FALSE	TRUE		Non-repeat
Sniffles2.DEL.400MD	DEL	chr14	32095721	-39	ARHGAP5	0.00091	DEL_chr14_2b7b63a3	0.08658	0.002237	FALSE	FALSE	TRUE		Non-repeat
Sniffles2.DEL.403MD	DEL	chr14	32137850	-51	ARHGAP5	0.00091	DEL_chr14_64aee1f0	0.007049	8e-06	FALSE	FALSE	TRUE	AluSx	SINE/Alu
Sniffles2.DEL.404MD	DEL	chr14	32153407	-34	ARHGAP5	0.04455	DEL_chr14_8ace3812	5.8e-05	4.8e-05	FALSE	FALSE	TRUE	(A)n	Simple_repeat
Sniffles2.DEL.405MD	DEL	chr14	32157473	-41	ARHGAP5	0.00273	DEL_chr14_8ace3812	7e-05	4.8e-05	FALSE	FALSE	TRUE		Non-repeat
Sniffles2.INS.401MD	INS	chr14	32178549	45	ARHGAP5	0.00091	.		.	FALSE	FALSE	TRUE		Non-repeat
Sniffles2.INS.402MD	INS	chr14	32181759	40	ARHGAP5	0.00091	.		.	FALSE	FALSE	TRUE	(T)n	Simple_repeat
Sniffles2.INS.406MD	INS	chr14	32200012	251	ARHGAP5	0.48911	INS_chr14_9ead0d90	0.916352	0.53522	TRUE	TRUE	FALSE	AluY	SINE/Alu
Sniffles2.DEL.408MD	DEL	chr14	32214307	-32	AKAP6,ARHGAP5	0.00182	DEL_chr14_cdf0d3e9	0.141414	1e-05	FALSE	FALSE	TRUE	(T)n	Simple_repeat
Sniffles2.DEL.409MD	DEL	chr14	32214992	-41	AKAP6,ARHGAP5	0.00091	DEL_chr14_012807c7	0.002865	8e-06	FALSE	FALSE	TRUE	AluYb8	SINE/Alu
Sniffles2.DEL.40AMD	DEL	chr14	32217047	-36	AKAP6,ARHGAP5	0.00363	DEL_chr14_012807c7	0.002524	8e-06	FALSE	FALSE	TRUE		Non-repeat
Sniffles2.INS.407MD	INS	chr14	32217097	162	AKAP6,ARHGAP5	0.84301	.		.	FALSE	FALSE	TRUE		Non-repeat
Sniffles2.DEL.40CMD	DEL	chr14	32330846	-35301	AKAP6,ARHGAP5	0.00182	DEL_chr14_38f93cb6	0.998642	2.4e-05	TRUE	TRUE	FALSE		Non-repeat
Sniffles2.DEL.40DMD	DEL	chr14	32352086	-41	AKAP6,ARHGAP5	0.01548	DEL_chr14_38f93cb6	0.001188	2.4e-05	FALSE	FALSE	TRUE	(GT)n	Simple_repeat
Sniffles2.INS.40BMD	INS	chr14	32361054	36	AKAP6,ARHGAP5	0.17182	.		.	FALSE	FALSE	TRUE	(AT)n	Simple_repeat
Sniffles2.INS.40FMD	INS	chr14	32404692	33	AKAP6,ARHGAP5	0.55354	.		.	FALSE	FALSE	TRUE	(TA)n	Simple_repeat
Sniffles2.INS.410MD	INS	chr14	32420910	33	AKAP6,ARHGAP5	0.00091	.		.	FALSE	FALSE	TRUE	(CT)n	Simple_repeat
Sniffles2.DEL.413MD	DEL	chr14	32453576	-31	AKAP6,ARHGAP5	0.02545	DEL_chr14_0bcaf11f	7.5e-05	8e-06	FALSE	FALSE	TRUE	(T)n	Simple_repeat
Sniffles2.DEL.414MD	DEL	chr14	32454750	-37	AKAP6,ARHGAP5	0.10073	DEL_chr14_ed7e4100	0.126246	0.000214	FALSE	FALSE	TRUE	(CCCT)n	Simple_repeat
Sniffles2.INS.411MD	INS	chr14	32454833	66	AKAP6,ARHGAP5	0.15727	INS_chr14_1926a640	0.52381	4.4e-05	FALSE	TRUE	FALSE	(TCCT)n	Simple_repeat
Sniffles2.INS.412MD	INS	chr14	32466828	31	AKAP6,ARHGAP5	0.04636	.		.	FALSE	FALSE	TRUE	(TA)n	Simple_repeat
Sniffles2.DEL.415MD	DEL	chr14	32484099	-1035	AKAP6,ARHGAP5	0.63067	DEL_chr14_05ceac2f	0.994242	0.451718	TRUE	TRUE	FALSE		Non-repeat
Sniffles2.INS.416MD	INS	chr14	32510415	68	AKAP6	0.12636	INS_chr14_1af66144	0.483683	0.007663	FALSE	TRUE	FALSE	(AT)n	Simple_repeat
Sniffles2.DEL.417MD	DEL	chr14	32510415	-35	AKAP6	0.14546	DEL_chr14_0bcaf11f	8.5e-05	8e-06	FALSE	FALSE	TRUE	(AT)n	Simple_repeat
Sniffles2.DEL.418MD	DEL	chr14	32578737	-3749	AKAP6	0.00364	DEL_chr14_c1214a70	0.970246	0.002133	TRUE	TRUE	FALSE		Non-repeat
Sniffles2.DEL.419MD	DEL	chr14	32593011	-38	AKAP6	0.00364	DEL_chr14_ff4c0ad9	0.000475	8e-06	FALSE	FALSE	TRUE	(AC)n	Simple_repeat
Sniffles2.INS.41AMD	INS	chr14	32615168	31	AKAP6	0.01909	.		.	TRUE	FALSE	FALSE	(A)n	Simple_repeat
Sniffles2.INS.41BMD	INS	chr14	32730955	41	NPAS3,AKAP6	0.00182	.		.	FALSE	FALSE	TRUE		Non-repeat
Sniffles2.INS.41CMD	INS	chr14	32747314	44	NPAS3,AKAP6	0.00181	.		.	FALSE	FALSE	TRUE		Non-repeat
Sniffles2.DEL.41EMD	DEL	chr14	32776831	-38	NPAS3,AKAP6	0.00091	DEL_chr14_4c793c7e	0.130634	1.6e-05	TRUE	FALSE	FALSE		Non-repeat
Sniffles2.INS.41DMD	INS	chr14	32784981	332	NPAS3,AKAP6	0.04182	INS_chr14_ff8977af	0.979351	0.058473	TRUE	TRUE	FALSE	AluY	SINE/Alu
Sniffles2.INS.420MD	INS	chr14	32800084	36	NPAS3,AKAP6	0.00091	.		.	FALSE	FALSE	TRUE	(T)n	Simple_repeat
Sniffles2.INS.421MD	INS	chr14	32811256	32	NPAS3,AKAP6	0.05263	.		.	FALSE	FALSE	TRUE	(A)n	Simple_repeat
Sniffles2.DEL.423MD	DEL	chr14	32828522	-32	NPAS3,AKAP6	0.06934	DEL_chr14_8f70cf98	0.025735	8e-06	FALSE	FALSE	TRUE	(CA)n	Simple_repeat
Sniffles2.INS.422MD	INS	chr14	32842787	36	NPAS3,AKAP6	0.50182	.		.	TRUE	FALSE	FALSE	(CCCTC)n	Simple_repeat
Sniffles2.DEL.424MD	DEL	chr14	32861826	-41	NPAS3,AKAP6	0.00182	DEL_chr14_4813af7a	0.005714	8e-06	FALSE	FALSE	TRUE	L1PREC2	LINE
Sniffles2.INS.426MD	INS	chr14	32899185	51	NPAS3,AKAP6	0.15905	.		.	FALSE	FALSE	TRUE		Non-repeat
Sniffles2.INS.427MD	INS	chr14	32922014	31	NPAS3,AKAP6	0.00364	.		.	TRUE	FALSE	FALSE	(T)n	Simple_repeat
Sniffles2.DEL.42BMD	DEL	chr14	32922771	-332	NPAS3,AKAP6	0.32636	DEL_chr14_454cf51b	0.55294	0.266004	TRUE	TRUE	FALSE		Non-repeat
Sniffles2.DEL.42CMD	DEL	chr14	32934545	-36	NPAS3,AKAP6	0.00091	DEL_chr14_e238731f	1e-06	0.000834	FALSE	FALSE	TRUE		Non-repeat
Sniffles2.INS.428MD	INS	chr14	32938487	34	NPAS3,AKAP6	0.06557	INS_chr14_c3d753e1	0.62963	9e-06	FALSE	TRUE	FALSE	(AG)n	Simple_repeat
Sniffles2.DEL.42DMD	DEL	chr14	32939146	-35	NPAS3,AKAP6	0.04372	DEL_chr14_9c2f4e79	0.439024	4e-05	FALSE	TRUE	FALSE	(CACGGC)n	Simple_repeat
Sniffles2.INS.429MD	INS	chr14	32941310	33	NPAS3,AKAP6	0.00455	.		.	FALSE	FALSE	TRUE	(CCTC)n	Simple_repeat
Sniffles2.DEL.42EMD	DEL	chr14	32966575	-223	NPAS3,AKAP6	0.27677	DEL_chr14_08735f88	0.910714	0.314215	TRUE	TRUE	FALSE	AluY	SINE/Alu
Sniffles2.INS.42AMD	INS	chr14	32975313	32	NPAS3,AKAP6	0.04628	.		.	FALSE	FALSE	TRUE		Non-repeat
Sniffles2.INS.42FMD	INS	chr14	33015137	50	NPAS3,AKAP6	0.00091	.		.	FALSE	FALSE	TRUE		Non-repeat
Sniffles2.DEL.431MD	DEL	chr14	33083180	-33	NPAS3,AKAP6	0.0118	DEL_chr14_119a2b77	0.007598	8e-06	FALSE	FALSE	TRUE	(A)n	Simple_repeat
Sniffles2.DEL.432MD	DEL	chr14	33087143	-32	NPAS3,AKAP6	0.11658	DEL_chr14_6dcc631e	0.007667	8e-06	TRUE	FALSE	FALSE		Non-repeat
Sniffles2.INS.430MD	INS	chr14	33087199	141	NPAS3,AKAP6	0.12659	.		.	FALSE	FALSE	TRUE	(ATATA)n	Simple_repeat
Sniffles2.INS.433MD	INS	chr14	33174188	74	NPAS3,AKAP6	0.00091	.		.	FALSE	FALSE	TRUE	(TC)n	Simple_repeat
Sniffles2.DEL.434MD	DEL	chr14	33183422	-32	NPAS3,AKAP6	0.00817	DEL_chr14_7a2dcfbf	0.005991	8e-06	FALSE	FALSE	TRUE	(T)n	Simple_repeat
Sniffles2.DEL.435MD	DEL	chr14	33184449	-2748	NPAS3,AKAP6	0.00091	DEL_chr14_5e0d6a08	0.109278	7.1e-05	FALSE	FALSE	TRUE		Non-repeat
Sniffles2.DEL.437MD	DEL	chr14	33207238	-36	NPAS3,AKAP6	0.02	DEL_chr14_5e0d6a08	0.001471	7.1e-05	FALSE	FALSE	TRUE	(AC)n	Simple_repeat
Sniffles2.INS.436MD	INS	chr14	33235806	33	NPAS3,AKAP6	0.00091	.		.	FALSE	FALSE	TRUE	(T)n	Simple_repeat
Sniffles2.INS.438MD	INS	chr14	33301324	35	NPAS3,AKAP6	0.27091	.		.	FALSE	FALSE	TRUE	(AT)n	Simple_repeat
Sniffles2.INS.439MD	INS	chr14	33307639	32	NPAS3,AKAP6	0.19308	.		.	FALSE	FALSE	TRUE	(TG)n	Simple_repeat
Sniffles2.DEL.43AMD	DEL	chr14	33328447	-31	NPAS3,AKAP6	0.01913	DEL_chr14_2e2ab642	0.02917	8e-06	FALSE	FALSE	TRUE	(T)n	Simple_repeat
Sniffles2.DEL.43CMD	DEL	chr14	33472537	-44	EGLN3,NPAS3	0.00091	DEL_chr14_3a967716	0.080717	0.032558	FALSE	FALSE	TRUE		Non-repeat
Sniffles2.INS.43BMD	INS	chr14	33477066	93	EGLN3,NPAS3	0.07985	INS_chr14_87c89ad3	0.897905	0.066343	TRUE	TRUE	FALSE	AluY	SINE/Alu
Sniffles2.DEL.441MD	DEL	chr14	33498956	-40	EGLN3,NPAS3	0.00182	DEL_chr14_186974d6	0.000956	8e-06	FALSE	FALSE	TRUE	(TG)n	Simple_repeat
Sniffles2.DEL.442MD	DEL	chr14	33536736	-39	EGLN3,NPAS3	0.00091	DEL_chr14_e238731f	1e-06	0.000834	FALSE	FALSE	TRUE		Non-repeat
Sniffles2.DEL.443MD	DEL	chr14	33543947	-44	EGLN3,NPAS3	0.40364	DEL_chr14_685040d7	0.443077	0.000811	TRUE	TRUE	FALSE	(TA)n	Simple_repeat
Sniffles2.INS.43DMD	INS	chr14	33544828	52	EGLN3,NPAS3	0.19818	.		.	FALSE	FALSE	TRUE	(TA)n	Simple_repeat
Sniffles2.INS.43EMD	INS	chr14	33555046	176	EGLN3,NPAS3	0.01457	.		.	FALSE	FALSE	TRUE		Non-repeat
Sniffles2.INS.43FMD	INS	chr14	33563538	32	EGLN3,NPAS3	0.16758	.		.	FALSE	FALSE	TRUE	(AC)n	Simple_repeat
Sniffles2.INS.440MD	INS	chr14	33586236	318	EGLN3,NPAS3	0.10182	INS_chr14_d1f1111d	0.978027	0.134167	TRUE	TRUE	FALSE	AluY	SINE/Alu
Sniffles2.INS.445MD	INS	chr14	33670920	6094	EGLN3,NPAS3	0.06307	INS_chr14_f9b761ba	0.043816	0.017741	FALSE	FALSE	TRUE	L1HS	LINE
Sniffles2.DEL.448MD	DEL	chr14	33675101	-39	EGLN3,NPAS3	0.00091	DEL_chr14_e238731f	1e-06	0.000834	FALSE	FALSE	TRUE		Non-repeat
Sniffles2.INS.446MD	INS	chr14	33676327	43	EGLN3,NPAS3	0.00091	.		.	FALSE	FALSE	TRUE		Non-repeat
Sniffles2.DEL.449MD	DEL	chr14	33677898	-42	EGLN3,NPAS3	0.00091	DEL_chr14_e238731f	1e-06	0.000834	TRUE	FALSE	FALSE	Charlie26a	DNA_transposon
Sniffles2.INS.447MD	INS	chr14	33682033	54	EGLN3,NPAS3	0.00091	.		.	FALSE	FALSE	TRUE		Non-repeat
Sniffles2.INS.44CMD	INS	chr14	33722865	160	EGLN3,NPAS3	0.00273	.		.	FALSE	FALSE	TRUE		Non-repeat
Sniffles2.DEL.44EMD	DEL	chr14	33737096	-41	EGLN3,NPAS3	0.00091	DEL_chr14_e238731f	1e-06	0.000834	FALSE	FALSE	TRUE		Non-repeat
Sniffles2.INS.44DMD	INS	chr14	33743026	88	EGLN3,NPAS3	0.00181	INS_chr14_3288bd81	0.282958	0.011991	FALSE	FALSE	TRUE	Tigger1	DNA_transposon
Sniffles2.DEL.44FMD	DEL	chr14	33763589	-41	EGLN3,NPAS3	0.00091	DEL_chr14_e238731f	1e-06	0.000834	FALSE	FALSE	TRUE		Non-repeat
Sniffles2.DEL.450MD	DEL	chr14	33776522	-34	EGLN3,NPAS3	0.04455	DEL_chr14_4bc0944c	0.258799	2.4e-05	FALSE	FALSE	TRUE	(A)n	Simple_repeat
Sniffles2.DEL.455MD	DEL	chr14	33820830	-339	EGLN3,NPAS3	0.72504	DEL_chr14_71c866e3	0.961765	0.729459	TRUE	TRUE	FALSE	AluY	SINE/Alu
Sniffles2.DEL.456MD	DEL	chr14	33832375	-32	EGLN3,NPAS3	0.01554	DEL_chr14_e238731f	1e-06	0.000834	FALSE	FALSE	TRUE		Non-repeat
Sniffles2.DEL.457MD	DEL	chr14	33853999	-44	EGLN3,NPAS3	0.17792	DEL_chr14_34bb4a81	0.445545	0.000124	FALSE	TRUE	FALSE	(AT)n	Simple_repeat
Sniffles2.INS.451MD	INS	chr14	33854087	61	EGLN3,NPAS3	0.42818	.		.	FALSE	FALSE	TRUE		Non-repeat
Sniffles2.INS.452MD	INS	chr14	33856904	65	EGLN3,NPAS3	0.00545	.		.	TRUE	FALSE	FALSE		Non-repeat
Sniffles2.INS.453MD	INS	chr14	33865504	306	EGLN3,NPAS3	0.02182	INS_chr14_79e89359	0.955102	0.019886	FALSE	TRUE	FALSE	AluY	SINE/Alu
Sniffles2.INS.454MD	INS	chr14	33873753	69	EGLN3,NPAS3	0.00636	.		.	TRUE	FALSE	FALSE	MER41-int	LTR
Sniffles2.DEL.458MD	DEL	chr14	33892204	-41	EGLN3,NPAS3	0.00091	DEL_chr14_e238731f	1e-06	0.000834	FALSE	FALSE	TRUE		Non-repeat
Sniffles2.DEL.45DMD	DEL	chr14	33898194	-48	EGLN3,NPAS3	0.08561	DEL_chr14_d335485d	0.041464	0.000292	FALSE	FALSE	TRUE	(GAG)n	Simple_repeat
Sniffles2.INS.45AMD	INS	chr14	33898321	39	EGLN3,NPAS3	0.01	.		.	FALSE	FALSE	TRUE	(CCT)n	Simple_repeat
Sniffles2.INS.45BMD	INS	chr14	33902325	53	EGLN3,NPAS3	0.00273	.		.	FALSE	FALSE	TRUE		Non-repeat
Sniffles2.DEL.45EMD	DEL	chr14	33978189	-43	EGLN3,NPAS3	0.00091	DEL_chr14_e238731f	1e-06	0.000834	FALSE	FALSE	TRUE	(AAAG)n	Simple_repeat
Sniffles2.INS.45CMD	INS	chr14	33978246	32	EGLN3,NPAS3	0.03448	.		.	FALSE	FALSE	TRUE	(AAAG)n	Simple_repeat
Sniffles2.DEL.45FMD	DEL	chr14	33984559	-40	EGLN3,NPAS3	0.01906	DEL_chr14_e019c5fe	0.110215	0.000339	FALSE	FALSE	TRUE	SVA_E	SVA
Sniffles2.DEL.465MD	DEL	chr14	34003037	-54	EGLN3,NPAS3	0.24088	DEL_chr14_e84b74a4	0.927616	0.259787	TRUE	TRUE	FALSE		Non-repeat
Sniffles2.DEL.466MD	DEL	chr14	34017309	-35	EGLN3,NPAS3	0.04727	DEL_chr14_2af8122f	0.423529	8e-06	TRUE	TRUE	FALSE	(AGAA)n	Simple_repeat
Sniffles2.INS.460MD	INS	chr14	34024134	314	EGLN3,NPAS3	0.23273	INS_chr14_5b24ae0d	0.984117	0.232069	TRUE	TRUE	FALSE	AluY	SINE/Alu
Sniffles2.INS.461MD	INS	chr14	34027272	96	EGLN3,NPAS3	0.50091	.		.	FALSE	FALSE	TRUE	(A)n	Simple_repeat
Sniffles2.DEL.467MD	DEL	chr14	34044820	-808	EGLN3,NPAS3	0.2323	DEL_chr14_26a0e123	0.683855	0.207136	TRUE	TRUE	FALSE	HAL1	LINE
Sniffles2.INS.462MD	INS	chr14	34047464	513	EGLN3,NPAS3	0.73956	.		.	FALSE	FALSE	TRUE		Non-repeat
Sniffles2.INS.463MD	INS	chr14	34049932	39	EGLN3,NPAS3	0.00091	.		.	FALSE	FALSE	TRUE	(AG)n	Simple_repeat
Sniffles2.INS.464MD	INS	chr14	34078903	36	EGLN3,NPAS3	0.44646	.		.	FALSE	FALSE	TRUE	SVA_A	SVA
Sniffles2.DEL.468MD	DEL	chr14	34079167	-46	EGLN3,NPAS3	0.02011	DEL_chr14_7c3628d2	0.004735	1.6e-05	TRUE	FALSE	FALSE	SVA_F	SVA
Sniffles2.DEL.46AMD	DEL	chr14	34127593	-33	EGLN3,NPAS3	0.02091	DEL_chr14_3d291efc	0.022368	8e-06	FALSE	FALSE	TRUE	(A)n	Simple_repeat
Sniffles2.INS.469MD	INS	chr14	34158733	87	EGLN3	0.15693	.		.	TRUE	FALSE	FALSE	AluSx	SINE/Alu
Sniffles2.DEL.46BMD	DEL	chr14	34197012	-32	EGLN3	0.04182	DEL_chr14_61348e0f	0.02775	4e-05	FALSE	FALSE	TRUE	(TG)n	Simple_repeat
Sniffles2.INS.46DMD	INS	chr14	34205276	1070	EGLN3	0.01091	.		.	FALSE	FALSE	TRUE		Non-repeat
Sniffles2.INS.46CMD	INS	chr14	34205370	195	EGLN3	0.51452	.		.	FALSE	FALSE	TRUE		Non-repeat
Sniffles2.DEL.472MD	DEL	chr14	34205425	-105	EGLN3	0.23593	DEL_chr14_77ccd4a2	0.206226	0.122566	FALSE	FALSE	TRUE		Non-repeat
Sniffles2.INS.46EMD	INS	chr14	34215054	33	EGLN3	0.26225	.		.	FALSE	FALSE	TRUE	(GGCG)n	Simple_repeat
Sniffles2.DEL.473MD	DEL	chr14	34264498	-56	SNX6,EGLN3	0.07818	DEL_chr14_f5e8f882	0.982456	0.063017	TRUE	TRUE	FALSE		Non-repeat
Sniffles2.INS.46FMD	INS	chr14	34269534	134	SNX6,EGLN3	0.00181	.		.	FALSE	FALSE	TRUE		Non-repeat
Sniffles2.INS.470MD	INS	chr14	34277778	2931	SNX6,EGLN3	0.00274	.		.	FALSE	FALSE	TRUE	L1HS	LINE
Sniffles2.INS.471MD	INS	chr14	34285723	46	SNX6,EGLN3	0.00091	.		.	FALSE	FALSE	TRUE		Non-repeat
Sniffles2.INS.475MD	INS	chr14	34311350	54	SNX6,EGLN3	0.00091	.		.	FALSE	FALSE	TRUE	(G)n	Simple_repeat
Sniffles2.DEL.47BMD	DEL	chr14	34321791	-49	SNX6,EGLN3	0.00181	DEL_chr14_63dd9ce3	0.009363	8e-06	TRUE	FALSE	FALSE	AluY	SINE/Alu
Sniffles2.INS.476MD	INS	chr14	34333700	35	SNX6,EGLN3	0.00091	.		.	FALSE	FALSE	TRUE	(A)n	Simple_repeat
Sniffles2.DEL.47CMD	DEL	chr14	34339522	-32	SNX6,EGLN3	0.00091	DEL_chr14_b12e9e85	0.047619	0.000397	FALSE	FALSE	TRUE	(T)n	Simple_repeat
Sniffles2.DEL.47DMD	DEL	chr14	34349146	-37	SNX6,EGLN3	0.03448	DEL_chr14_e1206e13	0.475	3.2e-05	FALSE	TRUE	FALSE		Non-repeat
Sniffles2.INS.477MD	INS	chr14	34349170	36	SNX6,EGLN3	0.08348	.		.	FALSE	FALSE	TRUE		Non-repeat
Sniffles2.DEL.47EMD	DEL	chr14	34350112	-59	SNX6,EGLN3	0.72686	DEL_chr14_e47c6643	0.428571	0.000414	FALSE	TRUE	FALSE	(ATATATT)n	Simple_repeat
Sniffles2.INS.478MD	INS	chr14	34350134	59	SNX6,EGLN3	0.05626	.		.	FALSE	FALSE	TRUE	A-rich	Low_complexity
Sniffles2.INS.479MD	INS	chr14	34374254	302	SNX6,EGLN3	0.07545	INS_chr14_aea86b96	0.974194	0.094231	TRUE	TRUE	FALSE	AluY	SINE/Alu
Sniffles2.INS.47AMD	INS	chr14	34378443	126	SNX6,EGLN3	0.03552	.		.	TRUE	FALSE	FALSE	AluSx	SINE/Alu
Sniffles2.INS.47FMD	INS	chr14	34407134	34	SNX6,EGLN3	0.05263	.		.	FALSE	FALSE	TRUE		Non-repeat
Sniffles2.DEL.484MD	DEL	chr14	34412127	-307	SNX6,EGLN3	0.13636	DEL_chr14_12d11d46	0.945482	0.036623	FALSE	TRUE	FALSE	AluY	SINE/Alu
Sniffles2.INS.480MD	INS	chr14	34412404	35	SNX6,EGLN3	0.00273	.		.	FALSE	FALSE	TRUE	(A)n	Simple_repeat
Sniffles2.DEL.485MD	DEL	chr14	34443193	-36	SNX6,EGLN3	0.02273	DEL_chr14_5f6dd15c	0.065026	0.002552	FALSE	FALSE	TRUE	(GT)n	Simple_repeat
Sniffles2.INS.481MD	INS	chr14	34443507	123	SNX6,EGLN3	0.11091	.		.	FALSE	FALSE	TRUE	AluSx	SINE/Alu
Sniffles2.DEL.486MD	DEL	chr14	34462893	-37	SNX6,EGLN3	0.00545	DEL_chr14_810485a2	0.007485	8e-06	FALSE	FALSE	TRUE	(CA)n	Simple_repeat
Sniffles2.DEL.487MD	DEL	chr14	34467219	-36	SNX6,EGLN3	0.00182	DEL_chr14_4cedfede	0.05987	0.00012	FALSE	FALSE	TRUE	(AC)n	Simple_repeat
Sniffles2.DEL.488MD	DEL	chr14	34475421	-32	SNX6,EGLN3	0.00639	DEL_chr14_e663fd0b	0.075862	0.000438	FALSE	FALSE	TRUE	(C)n	Simple_repeat
Sniffles2.DEL.48AMD	DEL	chr14	34483162	-3450	SNX6,EGLN3	0.00091	DEL_chr14_d69acd50	0.679732	0.000122	FALSE	TRUE	FALSE		Non-repeat
Sniffles2.INS.482MD	INS	chr14	34483264	316	SNX6,EGLN3	0.27405	INS_chr14_f7872662	0.990516	0.312957	TRUE	TRUE	FALSE	AluY	SINE/Alu
Sniffles2.DEL.489MD	DEL	chr14	34483280	-6832	SNX6,EGLN3	0.00091	DEL_chr14_e863cb14	0.88936	0.000171	FALSE	TRUE	FALSE		Non-repeat
Sniffles2.INS.483MD	INS	chr14	34484430	44	SNX6,EGLN3	0.04818	.		.	FALSE	FALSE	TRUE		Non-repeat
Sniffles2.DEL.48BMD	DEL	chr14	34484497	-44	SNX6,EGLN3	0.29583	DEL_chr14_d69acd50	0.008864	0.000122	FALSE	FALSE	TRUE		Non-repeat
Sniffles2.DEL.48CMD	DEL	chr14	34486590	-31	SNX6,EGLN3	0.00181	DEL_chr14_208dde70	0.006811	1.6e-05	FALSE	FALSE	TRUE	(T)n	Simple_repeat
Sniffles2.DEL.48DMD	DEL	chr14	34486684	-3504	SNX6,EGLN3	0.00091	DEL_chr14_208dde70	0.746062	1.6e-05	FALSE	TRUE	FALSE	AluSx	SINE/Alu
Sniffles2.DEL.48EMD	DEL	chr14	34487568	-32	SNX6,EGLN3	0.00091	DEL_chr14_b7db419d	0.375	2.4e-05	FALSE	TRUE	FALSE	(T)n	Simple_repeat
Sniffles2.DEL.48FMD	DEL	chr14	34490149	-41	SNX6,EGLN3	0.00091	DEL_chr14_7bcd9dc1	0.086242	0.000226	FALSE	FALSE	TRUE		Non-repeat
Sniffles2.DEL.499MD	DEL	chr14	34504570	-49	SNX6,EGLN3	0.00454	DEL_chr14_ec211161	0.007048	0.000111	FALSE	FALSE	TRUE	AluY	SINE/Alu
Sniffles2.INS.490MD	INS	chr14	34536887	2692	SNX6,EGLN3	0.00182	.		.	FALSE	FALSE	TRUE	SVA_F	SVA
Sniffles2.DEL.49AMD	DEL	chr14	34545321	-4884	SNX6,EGLN3	0.00546	DEL_chr14_b00acde1	0.688628	0.001123	FALSE	TRUE	FALSE		Non-repeat
Sniffles2.INS.491MD	INS	chr14	34545552	63	SNX6,EGLN3	0.26909	.		.	FALSE	FALSE	TRUE	(GT)n	Simple_repeat
Sniffles2.INS.492MD	INS	chr14	34545565	860	SNX6,EGLN3	0.03643	.		.	FALSE	FALSE	TRUE	(GAA)n	Simple_repeat
Sniffles2.INS.493MD	INS	chr14	34545583	2434	SNX6,EGLN3	0.00366	INS_chr14_d311a972	0.019234	0.00281	FALSE	FALSE	TRUE	(GAAGAA)n	Simple_repeat
Sniffles2.INS.494MD	INS	chr14	34547814	7211	SNX6	0.00183	.		.	FALSE	FALSE	TRUE		Non-repeat
Sniffles2.DEL.49BMD	DEL	chr14	34550635	-2716	SNX6	0.02823	DEL_chr14_aa542b74	0.921589	0.014321	TRUE	TRUE	FALSE		Non-repeat
Sniffles2.DEL.49CMD	DEL	chr14	34550916	-32	SNX6	0.00546	DEL_chr14_4002f698	0.01582	8e-06	FALSE	FALSE	TRUE	(A)n	Simple_repeat
Sniffles2.DEL.49DMD	DEL	chr14	34553231	-48	SNX6	0.00363	DEL_chr14_f5407fea	0.107692	0.008318	FALSE	FALSE	TRUE		Non-repeat
Sniffles2.INS.495MD	INS	chr14	34553657	7984	SNX6	0.00091	.		.	FALSE	FALSE	TRUE		Non-repeat
Sniffles2.INS.498MD	INS	chr14	34557497	2299	SNX6	0.00735	.		.	FALSE	FALSE	TRUE	(CTTCTT)n	Simple_repeat
Sniffles2.INS.497MD	INS	chr14	34557516	997	SNX6	0.02839	.		.	FALSE	FALSE	TRUE	(TCT)n	Simple_repeat
Sniffles2.INS.496MD	INS	chr14	34557556	69	SNX6	0.25594	.		.	TRUE	FALSE	FALSE	(TTC)n	Simple_repeat
Sniffles2.DEL.49EMD	DEL	chr14	34559001	-33	SNX6	0.00645	DEL_chr14_8a2b7752	0.004249	4.9e-05	FALSE	FALSE	TRUE	(CA)n	Simple_repeat
Sniffles2.DEL.4A2MD	DEL	chr14	34631454	-43	SNX6	0.00091	DEL_chr14_9cefc89b	0.026764	8e-06	FALSE	FALSE	TRUE	AluY	SINE/Alu
Sniffles2.DEL.4A3MD	DEL	chr14	34635870	-46	CFL2,SNX6	0.00182	DEL_chr14_33dd90d6	0.02381	8e-06	FALSE	FALSE	TRUE	AluSp	SINE/Alu
Sniffles2.DEL.4A4MD	DEL	chr14	34645882	-7172	CFL2,SNX6	0.00273	DEL_chr14_4bfce71e	0.999861	0.024089	TRUE	TRUE	FALSE	HERVH-int	LTR
Sniffles2.INS.4A1MD	INS	chr14	34658819	311	CFL2,SNX6	0.05769	INS_chr14_a8c47f16	0.996795	0.088019	TRUE	TRUE	FALSE	AluY	SINE/Alu
Sniffles2.DEL.4A5MD	DEL	chr14	34679689	-33	CFL2	0.01002	DEL_chr14_dc517973	0.120098	2.5e-05	FALSE	FALSE	TRUE	(TA)n	Simple_repeat
Sniffles2.INS.4A8MD	INS	chr14	34704351	6202	CFL2	0.00458	.		.	FALSE	FALSE	TRUE	SVA_F	SVA
Sniffles2.INS.4A6MD	INS	chr14	34704354	3132	CFL2	0.16574	.		.	FALSE	FALSE	TRUE	SVA_F	SVA
Sniffles2.DEL.4AAMD	DEL	chr14	34704369	-32	CFL2	0.00727	DEL_chr14_880a6684	0.123134	0.003866	FALSE	FALSE	TRUE		Non-repeat
Sniffles2.INS.4A7MD	INS	chr14	34705309	39	CFL2	0.00091	.		.	FALSE	FALSE	TRUE	(G)n	Simple_repeat
Sniffles2.DEL.4ABMD	DEL	chr14	34734937	-34	BAZ1A,CFL2	0.01364	DEL_chr14_d45cd451	0.169903	8e-06	FALSE	FALSE	TRUE	(CACACA)n	Simple_repeat
Sniffles2.DEL.4ACMD	DEL	chr14	34755068	-46	BAZ1A,CFL2	0.00091	DEL_chr14_e238731f	1e-06	0.000834	FALSE	FALSE	TRUE	(TA)n	Simple_repeat
Sniffles2.INS.4A9MD	INS	chr14	34779422	310	BAZ1A,CFL2	0.0255	INS_chr14_cda418fb	0.942249	0.031398	TRUE	TRUE	FALSE	AluY	SINE/Alu
Sniffles2.DEL.4B1MD	DEL	chr14	34821712	-3469	BAZ1A	0.00181	DEL_chr14_2090fde8	0.934806	0.000611	TRUE	TRUE	FALSE		Non-repeat
Sniffles2.DEL.4B2MD	DEL	chr14	34836085	-331	BAZ1A	0.60708	DEL_chr14_b6db3eb4	0.960843	0.56914	TRUE	TRUE	FALSE	AluY	SINE/Alu
Sniffles2.DEL.4B3MD	DEL	chr14	34863153	-31	BAZ1A	0.00091	DEL_chr14_e238731f	1e-06	0.000834	FALSE	FALSE	TRUE	(T)n	Simple_repeat
Sniffles2.INS.4ADMD	INS	chr14	34866503	31	BAZ1A	0.00272	.		.	FALSE	FALSE	TRUE	(A)n	Simple_repeat
Sniffles2.INS.4AEMD	INS	chr14	34869078	35	BAZ1A	0.00091	.		.	FALSE	FALSE	TRUE		Non-repeat
Sniffles2.INS.4AFMD	INS	chr14	34872942	34	BAZ1A	0.00091	.		.	FALSE	FALSE	TRUE	(A)n	Simple_repeat
Sniffles2.DEL.4B4MD	DEL	chr14	34877240	-31	BAZ1A	0.00455	DEL_chr14_9d2eda85	0.016293	0.000129	FALSE	FALSE	TRUE	(A)n	Simple_repeat
Sniffles2.INS.4B0MD	INS	chr14	34890437	3319	BAZ1A	0.00545	.		.	FALSE	FALSE	TRUE	SVA_F	SVA
Sniffles2.DEL.4BBMD	DEL	chr14	34901539	-33	FAM177A1,BAZ1A	0.00818	DEL_chr14_8afa1126	0.002872	1.6e-05	FALSE	FALSE	TRUE	(A)n	Simple_repeat
Sniffles2.DEL.4BAMD	DEL	chr14	34903066	-81	FAM177A1,BAZ1A	0.0853	DEL_chr14_f186239c	0.97561	0.088766	TRUE	TRUE	FALSE	MIR	SINE/Alu
Sniffles2.INS.4B5MD	INS	chr14	34914011	36	FAM177A1,BAZ1A	0.00091	.		.	FALSE	FALSE	TRUE	(AC)n	Simple_repeat
Sniffles2.INS.4B6MD	INS	chr14	34928182	282	FAM177A1,BAZ1A	0.03016	INS_chr14_d8f26f53	0.945315	0.023729	TRUE	TRUE	FALSE	AluY	SINE/Alu
Sniffles2.DEL.4BCMD	DEL	chr14	34929658	-88	FAM177A1,BAZ1A	0.45	DEL_chr14_6d430be8	0.543529	0.166338	FALSE	TRUE	FALSE	FLAM_C	SINE/Alu
Sniffles2.DEL.4BDMD	DEL	chr14	34932197	-321	FAM177A1,BAZ1A	0.54454	DEL_chr14_e38f82bd	0.965838	0.522523	TRUE	TRUE	FALSE	AluY	SINE/Alu
Sniffles2.INS.4B7MD	INS	chr14	34932898	37	FAM177A1,BAZ1A	0.00091	.		.	FALSE	FALSE	TRUE		Non-repeat
Sniffles2.DEL.4BEMD	DEL	chr14	34936196	-31	FAM177A1,BAZ1A	0.03455	DEL_chr14_c0435eb9	0.076555	0.5	FALSE	FALSE	TRUE	(A)n	Simple_repeat
Sniffles2.DEL.4BFMD	DEL	chr14	34958930	-1885	FAM177A1,BAZ1A	0.08455	DEL_chr14_109eafaf	0.784284	8e-06	FALSE	TRUE	FALSE	HAL1	LINE
Sniffles2.DEL.4C0MD	DEL	chr14	34961455	-58	FAM177A1,BAZ1A	0.00182	DEL_chr14_fa894c4c	0.122153	0.000236	FALSE	FALSE	TRUE	AluJb	SINE/Alu
Sniffles2.DEL.4C1MD	DEL	chr14	34961965	-1415	FAM177A1,BAZ1A	0.08818	DEL_chr14_c12d995a	0.313848	0.078129	FALSE	TRUE	FALSE		Non-repeat
Sniffles2.INS.4B8MD	INS	chr14	34976609	33	FAM177A1,BAZ1A	0.00091	.		.	FALSE	FALSE	TRUE	(TC)n	Simple_repeat
Sniffles2.DEL.4C2MD	DEL	chr14	34980372	-486	FAM177A1,BAZ1A	0.00091	DEL_chr14_93d229d6	0.79187	7.2e-05	FALSE	TRUE	FALSE		Non-repeat
Sniffles2.DEL.4C3MD	DEL	chr14	34981185	-32	FAM177A1,BAZ1A	0.00456	DEL_chr14_2dc944ec	0.003255	9e-06	FALSE	FALSE	TRUE	(CA)n	Simple_repeat
Sniffles2.INS.4B9MD	INS	chr14	34988583	51	FAM177A1,BAZ1A	0.55626	.		.	TRUE	FALSE	FALSE	(AT)n	Simple_repeat
Sniffles2.DEL.4C4MD	DEL	chr14	34995143	-33	FAM177A1,BAZ1A	0.02914	DEL_chr14_9132700a	0.008831	5.7e-05	FALSE	FALSE	TRUE	(TG)n	Simple_repeat
Sniffles2.INS.4C5MD	INS	chr14	35007665	49	FAM177A1	0.51909	.		.	FALSE	FALSE	TRUE		Non-repeat
Sniffles2.INS.4C6MD	INS	chr14	35009344	314	FAM177A1	0.19927	INS_chr14_264e4d15	0.990456	0.177451	TRUE	TRUE	FALSE	AluY	SINE/Alu
Sniffles2.DEL.4CAMD	DEL	chr14	35016830	-34	FAM177A1	0.00091	DEL_chr14_e238731f	1e-06	0.000834	FALSE	FALSE	TRUE	(T)n	Simple_repeat
Sniffles2.DEL.4CBMD	DEL	chr14	35038495	-1807	FAM177A1	0.17786	DEL_chr14_734e0599	0.105088	2.4e-05	TRUE	FALSE	FALSE	SVA_F	SVA
Sniffles2.DEL.4CCMD	DEL	chr14	35039065	-46	FAM177A1	0.12432	DEL_chr14_fde5843d	0.427613	0.000381	FALSE	TRUE	FALSE	SVA_F	SVA
Sniffles2.INS.4C7MD	INS	chr14	35039404	46	FAM177A1	0.07455	.		.	FALSE	FALSE	TRUE		Non-repeat
Sniffles2.INS.4C8MD	INS	chr14	35059534	34	FAM177A1	0.00091	.		.	FALSE	FALSE	TRUE	(T)n	Simple_repeat
Sniffles2.DEL.4CDMD	DEL	chr14	35070116	-32	PPP2R3C,FAM177A1	0.00726	DEL_chr14_9c096a8a	0.007442	8e-06	FALSE	FALSE	TRUE	(A)n	Simple_repeat
Sniffles2.INS.4C9MD	INS	chr14	35094869	53	PPP2R3C,FAM177A1	0.00091	.		.	FALSE	FALSE	TRUE	(A)n	Simple_repeat
Sniffles2.INS.4CEMD	INS	chr14	35105312	34	PRORP,FAM177A1	0.00091	.		.	FALSE	FALSE	TRUE		Non-repeat
Sniffles2.INS.4CFMD	INS	chr14	35107702	101	PRORP,FAM177A1	0.00817	.		.	FALSE	FALSE	TRUE		Non-repeat
Sniffles2.DEL.4D2MD	DEL	chr14	35136409	-9454	PRORP,PPP2R3C	0.16	DEL_chr14_aced099f	0.976039	0.145798	TRUE	TRUE	FALSE	L1ME1	LINE
Sniffles2.INS.4D0MD	INS	chr14	35172454	60	PRORP,PPP2R3C	0.58076	INS_chr14_cc2c1996	0.923077	0.366868	TRUE	TRUE	FALSE	(TTCT)n	Simple_repeat
Sniffles2.INS.4D1MD	INS	chr14	35191847	35	PRORP,PPP2R3C	0.00091	.		.	FALSE	FALSE	TRUE	(A)n	Simple_repeat
Sniffles2.DEL.4D4MD	DEL	chr14	35229850	-38	PRORP	0.00091	DEL_chr14_d81d3097	0.001713	0.000159	TRUE	FALSE	FALSE		Non-repeat
Sniffles2.DEL.4D5MD	DEL	chr14	35233140	-151	PRORP	0.07573	DEL_chr14_352d30ce	0.260274	0.055624	FALSE	FALSE	TRUE		Non-repeat
Sniffles2.INS.4D3MD	INS	chr14	35295464	40	PRORP	0.00091	.		.	FALSE	FALSE	TRUE	(TG)n	Simple_repeat
Sniffles2.INS.4D6MD	INS	chr14	35299328	32	PRORP	0.01452	.		.	FALSE	FALSE	TRUE	(T)n	Simple_repeat
Sniffles2.INS.4D7MD	INS	chr14	35323670	304	PRORP	0.02823	INS_chr14_c5e98c5a	0.938578	0.058397	TRUE	TRUE	FALSE	AluY	SINE/Alu
Sniffles2.DEL.4DCMD	DEL	chr14	35329566	-135	PRORP	0.07587	DEL_chr14_9e44d919	0.380654	0.056196	TRUE	TRUE	FALSE	AluSx	SINE/Alu
Sniffles2.INS.4D9MD	INS	chr14	35370175	37	RALGAPA1,PRORP	0.00182	.		.	FALSE	FALSE	TRUE		Non-repeat
Sniffles2.INS.4D8MD	INS	chr14	35373342	35	RALGAPA1,PRORP	0.08818	.		.	FALSE	FALSE	TRUE	(AAGAA)n	Simple_repeat
Sniffles2.INS.4DAMD	INS	chr14	35375523	1731	RALGAPA1,PRORP	0.08015	INS_chr14_3c3bd9b7	0.368574	0.062662	FALSE	TRUE	FALSE	SVA_D	SVA
Sniffles2.DEL.4DDMD	DEL	chr14	35381746	-48	RALGAPA1,PRORP	0.00091	DEL_chr14_68aa37a1	0.426047	7.1e-05	FALSE	TRUE	FALSE	(AT)n	Simple_repeat
Sniffles2.INS.4DBMD	INS	chr14	35381830	70	RALGAPA1,PRORP	0.42559	.		.	FALSE	FALSE	TRUE	DNM1r	other-repeat
Sniffles2.DEL.4DEMD	DEL	chr14	35389680	-45	RALGAPA1,PRORP	0.00091	DEL_chr14_28e78775	0.038206	0.000206	FALSE	FALSE	TRUE	AluSx	SINE/Alu
Sniffles2.DEL.4E2MD	DEL	chr14	35423160	-43	RALGAPA1,PRORP	0.00091	DEL_chr14_247aafb9	0.091667	0.004866	FALSE	FALSE	TRUE	FLAM_C	SINE/Alu
Sniffles2.INS.4E0MD	INS	chr14	35427521	41	RALGAPA1,PRORP	0.15483	.		.	FALSE	FALSE	TRUE		Non-repeat
Sniffles2.DEL.4E3MD	DEL	chr14	35431926	-2581	RALGAPA1,PRORP	0.00091	DEL_chr14_47aca65a	0.951679	4.8e-05	TRUE	TRUE	FALSE		Non-repeat
Sniffles2.INS.4E1MD	INS	chr14	35474450	31	RALGAPA1,PRORP	0.01543	.		.	FALSE	FALSE	TRUE	(TCC)n	Simple_repeat
Sniffles2.DEL.4E4MD	DEL	chr14	35486572	-32	RALGAPA1,PRORP	0.26909	DEL_chr14_f27935f1	0.074772	0.000371	FALSE	FALSE	TRUE	(TA)n	Simple_repeat
Sniffles2.DEL.4E5MD	DEL	chr14	35519028	-31	RALGAPA1,PRORP	0.01727	DEL_chr14_c55f6550	0.055652	0.000112	FALSE	FALSE	TRUE		Non-repeat
Sniffles2.INS.4E6MD	INS	chr14	35645396	31	RALGAPA1	0.00091	.		.	FALSE	FALSE	TRUE		Non-repeat
Sniffles2.INS.4E7MD	INS	chr14	35651018	187	RALGAPA1	0.01184	.		.	FALSE	FALSE	TRUE		Non-repeat
Sniffles2.INS.4E8MD	INS	chr14	35695235	37	BRMS1L,RALGAPA1	0.00091	.		.	FALSE	FALSE	TRUE	(TAT)n	Simple_repeat
Sniffles2.DEL.4E9MD	DEL	chr14	35737760	-32	BRMS1L,RALGAPA1	0.02186	DEL_chr14_ddf3ca93	0.001521	8e-06	FALSE	FALSE	TRUE	(A)n	Simple_repeat
Sniffles2.INS.4EAMD	INS	chr14	35797352	33	BRMS1L,RALGAPA1	0.00638	.		.	FALSE	FALSE	TRUE	(A)n	Simple_repeat
Sniffles2.DEL.4EDMD	DEL	chr14	35811752	-31	BRMS1L,RALGAPA1	0.00545	DEL_chr14_e238731f	1e-06	0.000834	FALSE	FALSE	TRUE	(A)n	Simple_repeat
Sniffles2.DEL.4EEMD	DEL	chr14	35812819	-32	BRMS1L,RALGAPA1	0.02281	DEL_chr14_ad8e1965	0.008876	8.6e-05	FALSE	FALSE	TRUE	(T)n	Simple_repeat
Sniffles2.DEL.4EFMD	DEL	chr14	35824610	-45	BRMS1L,RALGAPA1	0.00455	DEL_chr14_e238731f	1e-06	0.000834	FALSE	FALSE	TRUE	SVA_F	SVA
Sniffles2.INS.4EBMD	INS	chr14	35832519	1536	BRMS1L,RALGAPA1	0.00091	.		.	FALSE	FALSE	TRUE	L1HS	LINE
Sniffles2.DEL.4F0MD	DEL	chr14	35851369	-34	BRMS1L,RALGAPA1	0.01273	DEL_chr14_20778364	0.00011	8e-06	FALSE	FALSE	TRUE		Non-repeat
Sniffles2.INS.4ECMD	INS	chr14	35873785	33	BRMS1L	0.00545	.		.	FALSE	FALSE	TRUE	(TA)n	Simple_repeat
Sniffles2.DEL.4FCMD	DEL	chr14	35905794	-36	BRMS1L	0.00364	DEL_chr14_fa48bb2b	0.381443	8e-06	FALSE	TRUE	FALSE		Non-repeat
Sniffles2.INS.4F1MD	INS	chr14	35905911	42	BRMS1L	0.16788	.		.	FALSE	FALSE	TRUE	(TA)n	Simple_repeat
Sniffles2.DEL.4FDMD	DEL	chr14	35920143	-33	BRMS1L	0.07727	DEL_chr14_62e6adfb	0.000407	4e-05	FALSE	FALSE	TRUE	(A)n	Simple_repeat
Sniffles2.DEL.4FEMD	DEL	chr14	35938482	-40	BRMS1L	0.00273	DEL_chr14_62e6adfb	0.00049	4e-05	FALSE	FALSE	TRUE	(CA)n	Simple_repeat
Sniffles2.DEL.4FFMD	DEL	chr14	35943783	-39	BRMS1L	0.00091	DEL_chr14_413d3721	0.059084	3.2e-05	FALSE	FALSE	TRUE		Non-repeat
Sniffles2.DEL.501MD	DEL	chr14	35947711	-788	BRMS1L	0.01095	DEL_chr14_bae73e49	0.719899	0.000256	FALSE	TRUE	FALSE		Non-repeat
Sniffles2.INS.4F2MD	INS	chr14	35948139	3249	BRMS1L	0.13153	.		.	FALSE	FALSE	TRUE		Non-repeat
Sniffles2.INS.4F4MD	INS	chr14	35948139	4457	BRMS1L	0.04869	.		.	FALSE	FALSE	TRUE		Non-repeat
Sniffles2.INS.4F7MD	INS	chr14	35948170	5377	BRMS1L	0.00826	.		.	FALSE	FALSE	TRUE		Non-repeat
Sniffles2.INS.4F3MD	INS	chr14	35948188	2138	BRMS1L	0.2417	.		.	TRUE	FALSE	FALSE		Non-repeat
Sniffles2.INS.4F5MD	INS	chr14	35948226	1058	BRMS1L	0.24772	.		.	TRUE	FALSE	FALSE		Non-repeat
Sniffles2.DEL.500MD	DEL	chr14	35948300	-81	BRMS1L	0.11162	DEL_chr14_0ca8f233	0.163397	0.008808	TRUE	FALSE	FALSE		Non-repeat
Sniffles2.INS.4F6MD	INS	chr14	35948313	197	BRMS1L	0.14182	.		.	FALSE	FALSE	TRUE		Non-repeat
Sniffles2.DEL.502MD	DEL	chr14	35949235	-80	BRMS1L	0.06352	DEL_chr14_15d9955c	0.487952	0.000102	FALSE	TRUE	FALSE		Non-repeat
Sniffles2.INS.4F8MD	INS	chr14	35949524	76	BRMS1L	0.01909	.		.	FALSE	FALSE	TRUE		Non-repeat
Sniffles2.DEL.503MD	DEL	chr14	35954921	-40	BRMS1L	0.00364	DEL_chr14_126729ff	0.059249	2.4e-05	FALSE	FALSE	TRUE		Non-repeat
Sniffles2.DEL.504MD	DEL	chr14	35977129	-51	BRMS1L	0.36794	DEL_chr14_01fa1eae	0.183746	3.2e-05	FALSE	FALSE	TRUE	SVA_F	SVA
Sniffles2.INS.4F9MD	INS	chr14	35977337	69	BRMS1L	0.21402	.		.	FALSE	FALSE	TRUE	SVA_D	SVA
Sniffles2.INS.4FAMD	INS	chr14	35983810	38	BRMS1L	0.0245	.		.	FALSE	FALSE	TRUE		Non-repeat
Sniffles2.INS.4FBMD	INS	chr14	35994115	48	BRMS1L	0.39292	INS_chr14_9782b639	0.857143	0.194378	TRUE	TRUE	FALSE	(CTTC)n	Simple_repeat
Sniffles2.DEL.508MD	DEL	chr14	36011897	-32	BRMS1L	0.49089	DEL_chr14_69ae0859	0.392857	8e-06	FALSE	TRUE	FALSE	(TA)n	Simple_repeat
Sniffles2.INS.506MD	INS	chr14	36011934	41	BRMS1L	0.00091	.		.	FALSE	FALSE	TRUE	(TG)n	Simple_repeat
Sniffles2.DEL.509MD	DEL	chr14	36033379	-37	BRMS1L	0.00181	DEL_chr14_c3d8d1bb	0.000827	8e-06	FALSE	FALSE	TRUE	(TG)n	Simple_repeat
Sniffles2.DEL.50AMD	DEL	chr14	36037343	-44	BRMS1L	0.00545	DEL_chr14_30a89cc7	0.172414	0.006335	FALSE	FALSE	TRUE	Tigger1	DNA_transposon
Sniffles2.DEL.50BMD	DEL	chr14	36077009	-39	MBIP,BRMS1L	0.00729	DEL_chr14_5de68be9	0.353922	0.006475	TRUE	TRUE	FALSE		Non-repeat
Sniffles2.INS.507MD	INS	chr14	36092775	34	MBIP,BRMS1L	0.00091	.		.	FALSE	FALSE	TRUE		Non-repeat
Sniffles2.INS.50CMD	INS	chr14	36113694	46	MBIP,BRMS1L	0.00182	.		.	FALSE	FALSE	TRUE		Non-repeat
Sniffles2.DEL.510MD	DEL	chr14	36155970	-40	MBIP	0.00091	DEL_chr14_8b23b282	0.00302	1.6e-05	FALSE	FALSE	TRUE		Non-repeat
Sniffles2.INS.50DMD	INS	chr14	36173579	317	MBIP	0.03539	INS_chr14_f9157741	0.99373	0.050188	TRUE	TRUE	FALSE	AluY	SINE/Alu
Sniffles2.INS.50EMD	INS	chr14	36178759	189	MBIP	0.76225	INS_chr14_8f5b637c	0.300999	0.000844	FALSE	TRUE	FALSE		Non-repeat
Sniffles2.DEL.511MD	DEL	chr14	36180930	-34	MBIP	0.04083	DEL_chr14_e238731f	1e-06	0.000834	FALSE	FALSE	TRUE	(T)n	Simple_repeat
Sniffles2.DEL.512MD	DEL	chr14	36194661	-43	MBIP	0.03636	DEL_chr14_e238731f	1e-06	0.000834	FALSE	FALSE	TRUE		Non-repeat
Sniffles2.INS.50FMD	INS	chr14	36194697	37	MBIP	0.21688	.		.	FALSE	FALSE	TRUE	GA-rich	Low_complexity
Sniffles2.DEL.514MD	DEL	chr14	36202911	-3263	MBIP	0.00181	DEL_chr14_c1ddeeee	0.99786	0.002863	TRUE	TRUE	FALSE		Non-repeat
Sniffles2.INS.513MD	INS	chr14	36205539	246	MBIP	0.74682	INS_chr14_cd3c7b01	0.7236	0.638962	TRUE	TRUE	FALSE	L1HS	LINE
Sniffles2.INS.516MD	INS	chr14	36347435	48	MBIP	0.00091	.		.	FALSE	FALSE	TRUE		Non-repeat
Sniffles2.INS.517MD	INS	chr14	36392370	31	SFTA3,MBIP	0.00182	.		.	FALSE	FALSE	TRUE	(T)n	Simple_repeat
Sniffles2.DEL.518MD	DEL	chr14	36395237	-42	SFTA3,MBIP	0.00091	DEL_chr14_bdac95a6	0.071074	0.000295	FALSE	FALSE	TRUE	AluSx	SINE/Alu
Sniffles2.INS.519MD	INS	chr14	36408124	43	SFTA3,MBIP	0.00273	.		.	FALSE	FALSE	TRUE	(CT)n	Simple_repeat
Sniffles2.DUP.51BMD	DUP	chr14	36445090	338231	SFTA3	0.00091	DUP_chr14_be64ee9d	0.999994	8e-06	TRUE	TRUE	FALSE		Non-repeat
Sniffles2.DEL.51AMD	DEL	chr14	36451041	-34	SFTA3	0.63182	DEL_chr14_c703d5fb	0.00948	4e-05	TRUE	FALSE	FALSE	(TTATT)n	Simple_repeat
Sniffles2.DEL.51FMD	DEL	chr14	36511690	-33	NKX2-1,SFTA3	0.83575	DEL_chr14_e238731f	1e-06	0.000834	FALSE	FALSE	TRUE		Non-repeat
Sniffles2.INS.51CMD	INS	chr14	36511784	55	NKX2-1,SFTA3	0.00092	.		.	FALSE	FALSE	TRUE	(C)n	Simple_repeat
Sniffles2.DEL.520MD	DEL	chr14	36531218	-43	NKX2-1	0.00091	DEL_chr14_e238731f	1e-06	0.000834	TRUE	FALSE	FALSE		Non-repeat
Sniffles2.INS.51DMD	INS	chr14	36545724	44	NKX2-1	0.57441	.		.	FALSE	FALSE	TRUE	(AT)n	Simple_repeat
Sniffles2.INS.51EMD	INS	chr14	36574842	33	NKX2-1	0.08258	.		.	FALSE	FALSE	TRUE	(GA)n	Simple_repeat
Sniffles2.DEL.521MD	DEL	chr14	36581329	-44	NKX2-1	0.00091	DEL_chr14_a3db049c	0.072	8e-06	FALSE	FALSE	TRUE		Non-repeat
Sniffles2.INS.523MD	INS	chr14	36626398	34	NKX2-1	0.04098	INS_chr14_fa8302c7	0.333333	9.3e-05	FALSE	TRUE	FALSE		Non-repeat
Sniffles2.DEL.525MD	DEL	chr14	36644319	-33	NKX2-1	0.00091	DEL_chr14_58805d78	0.000895	0.000209	FALSE	FALSE	TRUE	(T)n	Simple_repeat
Sniffles2.INS.524MD	INS	chr14	36671471	34	NKX2-1	0.00273	.		.	FALSE	FALSE	TRUE		Non-repeat
Sniffles2.INS.526MD	INS	chr14	36697739	32	NKX2-1	0.00091	.		.	FALSE	FALSE	TRUE	(T)n	Simple_repeat
Sniffles2.INS.527MD	INS	chr14	36744626	32	NKX2-1	0.46915	.		.	FALSE	FALSE	TRUE	L1P4	LINE
Sniffles2.DEL.52AMD	DEL	chr14	36760466	-36	NKX2-1	0.00182	DEL_chr14_c689776d	0.000196	3.2e-05	FALSE	FALSE	TRUE		Non-repeat
Sniffles2.INS.528MD	INS	chr14	36764080	43	NKX2-1	0.43625	.		.	FALSE	FALSE	TRUE		Non-repeat
Sniffles2.DEL.52BMD	DEL	chr14	36764100	-42	NKX2-1	0.00091	DEL_chr14_8afd2b93	0.383929	0.000127	TRUE	TRUE	FALSE	(AAGGAAAG)n	Simple_repeat
Sniffles2.INS.529MD	INS	chr14	36789826	305	NKX2-1	0.19273	INS_chr14_c98607d0	0.844875	0.000647	FALSE	TRUE	FALSE	(TA)n	Simple_repeat
Sniffles2.DEL.52EMD	DEL	chr14	36810890	-36	NKX2-1	0.27223	DEL_chr14_2b183a90	0.45679	0.000167	FALSE	TRUE	FALSE		Non-repeat
Sniffles2.INS.52CMD	INS	chr14	36810903	137	NKX2-1	0.49728	.		.	TRUE	FALSE	FALSE		Non-repeat
Sniffles2.INS.52DMD	INS	chr14	36892775	38	MIPOL1,NKX2-1	0.00091	.		.	FALSE	FALSE	TRUE		Non-repeat
Sniffles2.DEL.52FMD	DEL	chr14	36961749	-6122	MIPOL1,NKX2-1	0.00091	DEL_chr14_08fde7b3	0.338886	8e-06	TRUE	TRUE	FALSE		Non-repeat
Sniffles2.DEL.531MD	DEL	chr14	37008119	-39	MIPOL1,NKX2-1	0.00091	DEL_chr14_19c6f512	0.064309	0.001009	FALSE	FALSE	TRUE	FLAM_C	SINE/Alu
Sniffles2.DEL.532MD	DEL	chr14	37016380	-40	MIPOL1,NKX2-1	0.00091	DEL_chr14_2f920b1e	0.000174	8e-06	FALSE	FALSE	TRUE	L1P1	LINE
Sniffles2.INS.530MD	INS	chr14	37040269	46	MIPOL1,NKX2-1	0.60254	INS_chr14_6908fd59	0.094064	0.28377	FALSE	FALSE	TRUE	(AGGG)n	Simple_repeat
Sniffles2.DEL.533MD	DEL	chr14	37040358	-41	MIPOL1,NKX2-1	0.00182	DEL_chr14_063da9df	0.75	8e-06	FALSE	TRUE	FALSE		Non-repeat
Sniffles2.DEL.534MD	DEL	chr14	37090424	-5700	MIPOL1	0.00091	DEL_chr14_075dfd23	0.237502	8e-06	FALSE	FALSE	TRUE		Non-repeat
Sniffles2.DEL.537MD	DEL	chr14	37098723	-32	MIPOL1	0.81398	DEL_chr14_df379625	0.230769	0.001156	TRUE	FALSE	FALSE	(GATA)n	Simple_repeat
Sniffles2.DEL.538MD	DEL	chr14	37108716	-34	MIPOL1	0.00455	DEL_chr14_f58f7cfc	7.4e-05	8e-06	FALSE	FALSE	TRUE	(GT)n	Simple_repeat
Sniffles2.INS.536MD	INS	chr14	37149993	50	MIPOL1	0.00182	.		.	FALSE	FALSE	TRUE		Non-repeat
Sniffles2.DEL.539MD	DEL	chr14	37167435	-2824	MIPOL1	0.00182	DEL_chr14_dea4808f	0.997171	0.003799	TRUE	TRUE	FALSE		Non-repeat
Sniffles2.DEL.53CMD	DEL	chr14	37200869	-33	MIPOL1	0.01	DEL_chr14_5bbc4c83	0.000244	0.850044	FALSE	FALSE	TRUE	(GT)n	Simple_repeat
Sniffles2.INS.53BMD	INS	chr14	37219900	79	MIPOL1	0.01364	.		.	TRUE	FALSE	FALSE		Non-repeat
Sniffles2.INS.53DMD	INS	chr14	37394058	32	MIPOL1	0.13273	.		.	FALSE	FALSE	TRUE	(AT)n	Simple_repeat
Sniffles2.INS.53FMD	INS	chr14	37415595	43	MIPOL1	0.00091	.		.	FALSE	FALSE	TRUE	(T)n	Simple_repeat
Sniffles2.INS.540MD	INS	chr14	37421917	119	MIPOL1	0.00456	.		.	FALSE	FALSE	TRUE		Non-repeat
Sniffles2.INS.541MD	INS	chr14	37426589	36	MIPOL1	0.00638	.		.	FALSE	FALSE	TRUE		Non-repeat
Sniffles2.INS.542MD	INS	chr14	37437661	60	MIPOL1	0.00091	.		.	FALSE	FALSE	TRUE	(T)n	Simple_repeat
Sniffles2.INS.543MD	INS	chr14	37451809	39	MIPOL1	0.00091	.		.	FALSE	FALSE	TRUE	(CT)n	Simple_repeat
Sniffles2.DEL.544MD	DEL	chr14	37481564	-43	MIPOL1	0.00545	DEL_chr14_29e5c925	0.004733	1.6e-05	FALSE	FALSE	TRUE	(AC)n	Simple_repeat
Sniffles2.DUP.549MD	DUP	chr14	37530944	15687	MIPOL1	0.00181	DUP_chr14_a94c5872	0.999873	0.00203	TRUE	TRUE	FALSE		Non-repeat
Sniffles2.DEL.548MD	DEL	chr14	37555266	-47	MIPOL1	0.00273	DEL_chr14_404c6a54	0.313726	7.1e-05	FALSE	TRUE	FALSE	SVA_F	SVA
Sniffles2.INS.546MD	INS	chr14	37555364	123	MIPOL1	0.58984	.		.	FALSE	FALSE	TRUE	SVA_F	SVA
Sniffles2.DEL.547MD	DEL	chr14	37555975	-39	MIPOL1	0.10182	DEL_chr14_3dc17e42	0.430108	0.000168	FALSE	TRUE	FALSE	SVA_C	SVA
Sniffles2.DEL.54AMD	DEL	chr14	37630909	-31	MIPOL1	0.08076	DEL_chr14_f628a7c8	0.024578	0.5	FALSE	FALSE	TRUE	(T)n	Simple_repeat
Sniffles2.DEL.54BMD	DEL	chr14	37663942	-4664	MIPOL1	0.07622	DEL_chr14_3267bad5	0.941663	0.057738	TRUE	TRUE	FALSE	L1PA11	LINE
Sniffles2.INS.54CMD	INS	chr14	37721942	55	MIPOL1	0.00091	.		.	FALSE	FALSE	TRUE		Non-repeat
Sniffles2.DEL.54EMD	DEL	chr14	37725285	-57	MIPOL1	0.07804	DEL_chr14_c480aa2c	0.129502	0.000786	TRUE	FALSE	FALSE	(TA)n	Simple_repeat
Sniffles2.DEL.54FMD	DEL	chr14	37732465	-39	MIPOL1	0.00091	DEL_chr14_1e74cdd8	0.078431	0.00822	FALSE	FALSE	TRUE		Non-repeat
Sniffles2.DEL.550MD	DEL	chr14	37741274	-32	MIPOL1	0.00729	DEL_chr14_2d3d9012	0.005322	1.8e-05	FALSE	FALSE	TRUE	(T)n	Simple_repeat
Sniffles2.DEL.551MD	DEL	chr14	37776031	-216	MIPOL1	0.66273	DEL_chr14_618dcecf	0.926267	0.629984	TRUE	TRUE	FALSE	AluYc	SINE/Alu
Sniffles2.DEL.553MD	DEL	chr14	37776824	-86857	MIPOL1	0.00091	DEL_chr14_7ec84b5e	0.999977	1.6e-05	FALSE	TRUE	FALSE		Non-repeat
Sniffles2.DEL.552MD	DEL	chr14	37778345	-59	MIPOL1	0.04106	DEL_chr14_d9345b62	0.950283	0.034498	TRUE	TRUE	FALSE		Non-repeat
Sniffles2.DEL.554MD	DEL	chr14	37787884	-37	MIPOL1	0.00091	DEL_chr14_ebdfada3	0.001128	0.000222	FALSE	FALSE	TRUE	(GT)n	Simple_repeat
Sniffles2.INS.54DMD	INS	chr14	37793973	40	MIPOL1	0.00091	.		.	FALSE	FALSE	TRUE	(GA)n	Simple_repeat
Sniffles2.INS.555MD	INS	chr14	37808197	43	MIPOL1	0.00091	.		.	FALSE	FALSE	TRUE		Non-repeat
Sniffles2.DEL.558MD	DEL	chr14	37848921	-40	MIPOL1	0.00091	DEL_chr14_7ec84b5e	0.000472	1.6e-05	FALSE	FALSE	TRUE	(AC)n	Simple_repeat
Sniffles2.INS.556MD	INS	chr14	37856730	50	MIPOL1	0.00273	.		.	FALSE	FALSE	TRUE	(T)n	Simple_repeat
Sniffles2.DEL.559MD	DEL	chr14	37889640	-6955	MIPOL1	0.00636	DEL_chr14_73bde8a9	0.999569	1.6e-05	TRUE	TRUE	FALSE		Non-repeat
Sniffles2.INS.557MD	INS	chr14	37890418	336	MIPOL1	0.45644	INS_chr14_71601078	0.830368	0.47294	TRUE	TRUE	FALSE	AluY	SINE/Alu
Sniffles2.INS.55BMD	INS	chr14	37900626	92	MIPOL1	0.00273	.		.	FALSE	FALSE	TRUE	(TG)n	Simple_repeat
Sniffles2.DEL.55EMD	DEL	chr14	37904790	-44	MIPOL1	0.00274	DEL_chr14_0410f8e3	0.000942	3.2e-05	FALSE	FALSE	TRUE		Non-repeat
Sniffles2.INS.55CMD	INS	chr14	37923457	32	MIPOL1	0.00363	.		.	TRUE	FALSE	FALSE	(A)n	Simple_repeat
Sniffles2.DEL.55FMD	DEL	chr14	37948791	-39	MIPOL1	0.00091	DEL_chr14_848ee56b	0.000346	8e-06	FALSE	FALSE	TRUE	MER4D1	LTR
Sniffles2.INS.55DMD	INS	chr14	37960283	83	MIPOL1	0.00091	.		.	FALSE	FALSE	TRUE	(CT)n	Simple_repeat
Sniffles2.INS.560MD	INS	chr14	37997482	32	LINC00639,MIPOL1	0.00454	.		.	FALSE	FALSE	TRUE	(A)n	Simple_repeat
Sniffles2.INS.561MD	INS	chr14	38024649	50	LINC00639,MIPOL1	0.00273	.		.	TRUE	FALSE	FALSE		Non-repeat
Sniffles2.INS.562MD	INS	chr14	38030218	39	LINC00639,MIPOL1	0.00547	.		.	FALSE	FALSE	TRUE	(T)n	Simple_repeat
Sniffles2.INS.563MD	INS	chr14	38099997	65	LINC00639,MIPOL1	0.3784	.		.	TRUE	FALSE	FALSE	(AAGG)n	Simple_repeat
Sniffles2.DEL.567MD	DEL	chr14	38100616	-677	LINC00639,MIPOL1	0.3412	DEL_chr14_c88ee977	0.763514	0.364667	FALSE	TRUE	FALSE		Non-repeat
Sniffles2.INS.564MD	INS	chr14	38100874	115	LINC00639,MIPOL1	0.46909	.		.	FALSE	FALSE	TRUE		Non-repeat
Sniffles2.DEL.568MD	DEL	chr14	38101191	-102	LINC00639,MIPOL1	0.00545	DEL_chr14_8af87e4e	0.445887	1.6e-05	FALSE	TRUE	FALSE		Non-repeat
Sniffles2.INS.565MD	INS	chr14	38108006	42	LINC00639,MIPOL1	0.00091	.		.	FALSE	FALSE	TRUE	(T)n	Simple_repeat
Sniffles2.DEL.569MD	DEL	chr14	38168218	-34	LINC00639,MIPOL1	0.22769	DEL_chr14_775bc19b	0.221668	0.00085	FALSE	FALSE	TRUE		Non-repeat
Sniffles2.INS.566MD	INS	chr14	38168240	31	LINC00639,MIPOL1	0.00364	INS_chr14_d0c17463	0.607843	8e-06	FALSE	TRUE	FALSE		Non-repeat
Sniffles2.DEL.56AMD	DEL	chr14	38174295	-316	LINC00639,MIPOL1	0.23182	DEL_chr14_0538d99b	0.952681	0.219909	TRUE	TRUE	FALSE	AluY	SINE/Alu
Sniffles2.DEL.56BMD	DEL	chr14	38191822	-38	LINC00639,MIPOL1	0.00182	DEL_chr14_8ac0f94f	0.006767	0.000135	FALSE	FALSE	TRUE		Non-repeat
Sniffles2.DEL.56EMD	DEL	chr14	38213115	-33	LINC00639,MIPOL1	0.00091	DEL_chr14_162858b5	0.419753	1.6e-05	FALSE	TRUE	FALSE	(CA)n	Simple_repeat
Sniffles2.INS.56CMD	INS	chr14	38274908	319	LINC00639	0.04463	INS_chr14_08d742f8	0.485913	0.039164	TRUE	TRUE	FALSE	AluY	SINE/Alu
Sniffles2.INS.56DMD	INS	chr14	38287662	32	LINC00639	0.00091	.		.	FALSE	FALSE	TRUE	(A)n	Simple_repeat
Sniffles2.DEL.570MD	DEL	chr14	38330446	-3973	LINC00639	0.00455	DEL_chr14_58fa1e11	0.999497	0.002958	TRUE	TRUE	FALSE		Non-repeat
Sniffles2.INS.56FMD	INS	chr14	38350625	58	LINC00639	0.00091	.		.	FALSE	FALSE	TRUE		Non-repeat
Sniffles2.DEL.572MD	DEL	chr14	38433304	-1541	LINC00639	0.00181	DEL_chr14_01386ed9	0.966926	0.000928	TRUE	TRUE	FALSE		Non-repeat
Sniffles2.DEL.573MD	DEL	chr14	38440926	-2518	LINC00639	0.00091	DEL_chr14_1fbc8237	0.999206	0.000515	TRUE	TRUE	FALSE	L1PA14	LINE
Sniffles2.INS.571MD	INS	chr14	38473042	47	LINC00639	0.00181	.		.	FALSE	FALSE	TRUE		Non-repeat
Sniffles2.DEL.574MD	DEL	chr14	38489370	-55	LINC00639	0.00091	DEL_chr14_de29b926	0.000915	8e-06	FALSE	FALSE	TRUE	Tigger3b	DNA_transposon
Sniffles2.DEL.575MD	DEL	chr14	38494120	-47	LINC00639	0.00091	DEL_chr14_401ea19a	0.111369	0.006448	FALSE	FALSE	TRUE	L1M1	LINE
Sniffles2.DEL.577MD	DEL	chr14	38527212	-34	LINC00639	0.01361	DEL_chr14_c3f5ac16	0.000505	8e-06	FALSE	FALSE	TRUE	(GGAA)n	Simple_repeat
Sniffles2.DEL.578MD	DEL	chr14	38535315	-509	LINC00639	0.24454	DEL_chr14_49521b02	0.629494	0.206731	TRUE	TRUE	FALSE		Non-repeat
Sniffles2.DEL.579MD	DEL	chr14	38558467	-38	LINC00639	0.50817	DEL_chr14_9fce31ef	0.291342	8e-06	FALSE	FALSE	TRUE	(AT)n	Simple_repeat
Sniffles2.DEL.57AMD	DEL	chr14	38563246	-4252	LINC00639	0.00091	DEL_chr14_eef1f419	0.998591	0.000119	FALSE	TRUE	FALSE	L1M2	LINE
Sniffles2.DEL.57BMD	DEL	chr14	38573317	-3791	LINC00639	0.00091	DEL_chr14_f8fe1e7e	0.16974	8e-06	TRUE	FALSE	FALSE	L1PBa	LINE
Sniffles2.DEL.57CMD	DEL	chr14	38590022	-49	LINC00639	0.33212	DEL_chr14_0680d828	0.326797	8e-06	FALSE	TRUE	FALSE	GA-rich	Low_complexity
Sniffles2.INS.576MD	INS	chr14	38597006	31	LINC00639	0.02007	.		.	FALSE	FALSE	TRUE		Non-repeat
Sniffles2.INS.57EMD	INS	chr14	38603160	34	LINC00639	0.0173	.		.	FALSE	FALSE	TRUE	(AG)n	Simple_repeat
Sniffles2.DEL.580MD	DEL	chr14	38611137	-39	LINC00639	0.00091	DEL_chr14_41129c09	0.088692	0.000386	FALSE	FALSE	TRUE		Non-repeat
Sniffles2.INS.57FMD	INS	chr14	38691566	314	LINC00639	0.15938	.		.	TRUE	FALSE	FALSE	AluY	SINE/Alu
Sniffles2.DEL.582MD	DEL	chr14	38724745	-36	LINC00639	0.00091	DEL_chr14_6952a626	0.000251	8e-06	FALSE	FALSE	TRUE		Non-repeat
Sniffles2.DEL.583MD	DEL	chr14	38728686	-37	LINC00639	0.00273	DEL_chr14_aa688e79	0.01262	8e-06	FALSE	FALSE	TRUE	(TG)n	Simple_repeat
Sniffles2.DEL.584MD	DEL	chr14	38740147	-39	LINC00639	0.00091	DEL_chr14_7da7b267	0.004751	8e-06	FALSE	FALSE	TRUE		Non-repeat
Sniffles2.INS.581MD	INS	chr14	38757729	52	LINC00639	0.00183	.		.	FALSE	FALSE	TRUE	(TC)n	Simple_repeat
Sniffles2.DEL.588MD	DEL	chr14	38835488	-16904	LINC00639	0.00182	DEL_chr14_09c77eb4	0.999763	8.7e-05	TRUE	TRUE	FALSE		Non-repeat
Sniffles2.INS.586MD	INS	chr14	38837532	47	LINC00639	0.00363	INS_chr14_ebd5a347	0.573171	0.001939	FALSE	TRUE	FALSE		Non-repeat
Sniffles2.DEL.587MD	DEL	chr14	38837555	-48	LINC00639	0.00363	DEL_chr14_0cb530aa	0.281609	0.005673	TRUE	FALSE	FALSE		Non-repeat
Sniffles2.INS.589MD	INS	chr14	38903600	42	SEC23A,LINC00639	0.00273	.		.	FALSE	FALSE	TRUE		Non-repeat
Sniffles2.INS.58AMD	INS	chr14	38938518	144	SEC23A,LINC00639	0.26364	.		.	TRUE	FALSE	FALSE		Non-repeat
Sniffles2.INS.58BMD	INS	chr14	38953413	38	SEC23A,LINC00639	0.00091	.		.	FALSE	FALSE	TRUE	(GT)n	Simple_repeat
Sniffles2.DEL.58DMD	DEL	chr14	38989034	-57	SEC23A,LINC00639	0.46098	DEL_chr14_2fecdf23	0.312945	4.1e-05	TRUE	TRUE	FALSE	(AAGA)n	Simple_repeat
Sniffles2.INS.58CMD	INS	chr14	38989251	32	SEC23A,LINC00639	0.00547	.		.	FALSE	FALSE	TRUE	(AGGA)n	Simple_repeat
Sniffles2.INS.58EMD	INS	chr14	39011855	48	SEC23A,LINC00639	0.09745	.		.	FALSE	FALSE	TRUE		Non-repeat
Sniffles2.INS.58FMD	INS	chr14	39033582	125	SEC23A	0.93285	.		.	TRUE	FALSE	FALSE		Non-repeat
Sniffles2.INS.590MD	INS	chr14	39039702	171	SEC23A	0.00727	.		.	FALSE	FALSE	TRUE		Non-repeat
Sniffles2.INS.591MD	INS	chr14	39064017	2873	SEC23A	0.42193	INS_chr14_2f6d3d9b	0.032245	0.212996	FALSE	FALSE	TRUE	SVA_E	SVA
Sniffles2.INS.592MD	INS	chr14	39083564	32	SEC23A	0.00547	.		.	FALSE	FALSE	TRUE	(T)n	Simple_repeat
Sniffles2.DEL.593MD	DEL	chr14	39083708	-40	SEC23A	0.00091	DEL_chr14_2a0edddf	0.066236	0.003818	FALSE	FALSE	TRUE	AluY	SINE/Alu
Sniffles2.DEL.594MD	DEL	chr14	39094274	-54	TRAPPC6B,SEC23A	0.92105	DEL_chr14_002a442c	0.024006	1e-05	TRUE	FALSE	FALSE	DNM1r	other-repeat
Sniffles2.INS.599MD	INS	chr14	39123709	32	TRAPPC6B,SEC23A	0.00272	.		.	FALSE	FALSE	TRUE		Non-repeat
Sniffles2.DEL.59CMD	DEL	chr14	39162866	-1252	TRAPPC6B	0.00274	DEL_chr14_75eee27f	0.998404	0.033223	TRUE	TRUE	FALSE	AluY	SINE/Alu
Sniffles2.INS.59AMD	INS	chr14	39168230	36	TRAPPC6B	0.00091	.		.	FALSE	FALSE	TRUE	(A)n	Simple_repeat
Sniffles2.DEL.59DMD	DEL	chr14	39194750	-32	MIA2,TRAPPC6B	0.12636	DEL_chr14_2b7f4c18	4e-06	4.8e-05	FALSE	FALSE	TRUE		Non-repeat
Sniffles2.INS.59BMD	INS	chr14	39195733	32	MIA2,TRAPPC6B	0.00639	.		.	FALSE	FALSE	TRUE	(T)n	Simple_repeat
Sniffles2.INS.59FMD	INS	chr14	39207641	46	MIA2,TRAPPC6B	0.00091	.		.	FALSE	FALSE	TRUE		Non-repeat
Sniffles2.INS.5A0MD	INS	chr14	39227142	1294	MIA2,TRAPPC6B	0.00091	.		.	TRUE	FALSE	FALSE		Non-repeat
Sniffles2.INS.5A1MD	INS	chr14	39241913	2610	MIA2,TRAPPC6B	0.00091	.		.	FALSE	FALSE	TRUE	SVA_F	SVA
Sniffles2.INS.5A2MD	INS	chr14	39251615	70	MIA2,TRAPPC6B	0.00364	.		.	FALSE	FALSE	TRUE	(GC)n	Simple_repeat
Sniffles2.DEL.5A5MD	DEL	chr14	39260594	-1285	MIA2,TRAPPC6B	0.00182	DEL_chr14_6250df16	0.794317	0.000412	FALSE	TRUE	FALSE	L1PA5	LINE
Sniffles2.DEL.5A6MD	DEL	chr14	39277679	-68	MIA2,TRAPPC6B	0.86661	DEL_chr14_5a1338e7	0.72875	0.285202	TRUE	TRUE	FALSE	(TA)n	Simple_repeat
Sniffles2.INS.5A3MD	INS	chr14	39277749	34	MIA2,TRAPPC6B	0.02632	.		.	FALSE	FALSE	TRUE	(TA)n	Simple_repeat
Sniffles2.INS.5A4MD	INS	chr14	39285665	47	MIA2	0.902	.		.	FALSE	FALSE	TRUE		Non-repeat
Sniffles2.DEL.5AAMD	DEL	chr14	39307397	-34	MIA2	0.00091	DEL_chr14_2b7f4c18	4e-06	4.8e-05	FALSE	FALSE	TRUE		Non-repeat
Sniffles2.DEL.5ABMD	DEL	chr14	39311324	-41	MIA2	0.63454	DEL_chr14_2b7f4c18	5e-06	4.8e-05	FALSE	FALSE	TRUE		Non-repeat
Sniffles2.INS.5A9MD	INS	chr14	39325963	53	MIA2	0.00091	.		.	FALSE	FALSE	TRUE	(GA)n	Simple_repeat
Sniffles2.DEL.5ACMD	DEL	chr14	39363539	-45	MIA2	0.00091	DEL_chr14_78e66751	0.055222	8e-06	FALSE	FALSE	TRUE	L1M2	LINE
Sniffles2.DEL.5ADMD	DEL	chr14	39395880	-33	MIA2	0.00455	DEL_chr14_c0f56b4c	0.058824	9.6e-05	FALSE	FALSE	TRUE		Non-repeat
Sniffles2.INS.5AEMD	INS	chr14	39405880	2978	MIA2	0.46606	INS_chr14_3c93ac50	0.989255	0.297267	FALSE	TRUE	FALSE	L1HS	LINE
Sniffles2.DEL.5B0MD	DEL	chr14	39423948	-3135	MIA2	0.00091	DEL_chr14_f75dadcd	0.007065	8e-06	TRUE	FALSE	FALSE		Non-repeat
Sniffles2.INS.5AFMD	INS	chr14	39433184	42	MIA2	0.00182	.		.	FALSE	FALSE	TRUE	(G)n	Simple_repeat
Sniffles2.DEL.5B1MD	DEL	chr14	39448936	-34	MIA2	0.00181	DEL_chr14_bb0967af	0.018931	0.001106	FALSE	FALSE	TRUE	(GT)n	Simple_repeat
Sniffles2.DEL.5B2MD	DEL	chr14	39451235	-45	MIA2	0.05727	DEL_chr14_6bf4c7c7	0.024691	7.1e-05	FALSE	FALSE	TRUE		Non-repeat
Sniffles2.INS.5B7MD	INS	chr14	39621050	40	MIA2	0.00091	.		.	FALSE	FALSE	TRUE		Non-repeat
Sniffles2.DEL.5B9MD	DEL	chr14	39629189	-1822	MIA2	0.31727	DEL_chr14_d3af75b1	0.990126	0.410315	TRUE	TRUE	FALSE	L1HS	LINE
Sniffles2.INS.5B8MD	INS	chr14	39645499	60	MIA2	0.02818	.		.	TRUE	FALSE	FALSE		Non-repeat
Sniffles2.INS.5BAMD	INS	chr14	39703803	34	MIA2	0.49002	.		.	FALSE	FALSE	TRUE		Non-repeat
Sniffles2.INS.5BBMD	INS	chr14	39718057	48	MIA2	0.00182	.		.	FALSE	FALSE	TRUE	(C)n	Simple_repeat
Sniffles2.DEL.5BCMD	DEL	chr14	39751918	-38	MIA2	0.00091	DEL_chr14_399f3c72	0.013617	8e-06	FALSE	FALSE	TRUE		Non-repeat
Sniffles2.DEL.5BDMD	DEL	chr14	39763258	-45	MIA2	0.00817	DEL_chr14_c1d674e9	0.000784	8e-06	FALSE	FALSE	TRUE	LTR2B	LTR
Sniffles2.DEL.5C2MD	DEL	chr14	39830622	-36	MIA2	0.02273	DEL_chr14_50a69c0d	0.000551	8e-06	FALSE	FALSE	TRUE	MER6C	DNA_transposon
Sniffles2.DEL.5C3MD	DEL	chr14	39840062	-38	MIA2	0.00273	DEL_chr14_4ca10623	0.1	0.000146	FALSE	FALSE	TRUE		Non-repeat
Sniffles2.INS.5BEMD	INS	chr14	39843744	322	MIA2	0.71779	INS_chr14_255502b2	0.931687	0.731268	TRUE	TRUE	FALSE	AluY	SINE/Alu
Sniffles2.INS.5BFMD	INS	chr14	39848193	220	MIA2	0.74682	.		.	TRUE	FALSE	FALSE	AluSx	SINE/Alu
Sniffles2.INS.5C0MD	INS	chr14	39857259	33	MIA2	0.1579	.		.	FALSE	FALSE	TRUE	(TC)n	Simple_repeat
Sniffles2.INS.5C1MD	INS	chr14	39876590	37	MIA2	0.38929	.		.	FALSE	FALSE	TRUE		Non-repeat
Sniffles2.DEL.5C4MD	DEL	chr14	39983347	-39	MIA2	0.00181	DEL_chr14_5344252e	0.0025	7.9e-05	FALSE	FALSE	TRUE		Non-repeat
Sniffles2.INS.5C5MD	INS	chr14	40059490	62	MIA2	0.62454	INS_chr14_5abf2e0b	0.968002	0.499103	TRUE	TRUE	FALSE	PABL_A	LTR
Sniffles2.INS.5C6MD	INS	chr14	40068288	32	MIA2	0.0337	.		.	FALSE	FALSE	TRUE	(TA)n	Simple_repeat
Sniffles2.DEL.5C7MD	DEL	chr14	40088904	-45	MIA2	0.67695	DEL_chr14_1b1a6c31	0.029346	5.6e-05	FALSE	FALSE	TRUE		Non-repeat
Sniffles2.DEL.5CCMD	DEL	chr14	40100813	-35	MIA2	0.04628	DEL_chr14_fe1b504e	0.356436	8e-06	FALSE	TRUE	FALSE	(CCCTC)n	Simple_repeat
Sniffles2.INS.5C8MD	INS	chr14	40101647	38	MIA2	0.00091	.		.	FALSE	FALSE	TRUE	(CT)n	Simple_repeat
Sniffles2.INS.5C9MD	INS	chr14	40110468	323	MIA2	0.51091	INS_chr14_65688a6a	0.863788	0.429337	TRUE	TRUE	FALSE	AluY	SINE/Alu
Sniffles2.INS.5CAMD	INS	chr14	40112056	65	MIA2	0.09307	.		.	TRUE	FALSE	FALSE		Non-repeat
Sniffles2.DEL.5CDMD	DEL	chr14	40114975	-33	MIA2	0.00274	DEL_chr14_f0b5dc82	0.005292	8e-06	FALSE	FALSE	TRUE	(CA)n	Simple_repeat
Sniffles2.DEL.5CEMD	DEL	chr14	40118795	-36	MIA2	0.00091	DEL_chr14_f0b5dc82	0.005759	8e-06	FALSE	FALSE	TRUE		Non-repeat
Sniffles2.INS.5CBMD	INS	chr14	40123227	132	MIA2	0.5127	INS_chr14_d0092403	0.833921	0.455457	TRUE	TRUE	FALSE	AluY	SINE/Alu
Sniffles2.DEL.5D0MD	DEL	chr14	40140612	-5887	MIA2	0.00916	DEL_chr14_62e15dcf	0.7493	0.435936	TRUE	TRUE	FALSE	L1P1	LINE
Sniffles2.DEL.5D1MD	DEL	chr14	40140612	-5200	MIA2	0.00642	DEL_chr14_62e15dcf	0.661873	0.435936	FALSE	TRUE	FALSE	L1P1	LINE
Sniffles2.DEL.5CFMD	DEL	chr14	40140623	-7835	MIA2	0.50455	DEL_chr14_62e15dcf	0.9972	0.435936	FALSE	TRUE	FALSE	L1P1	LINE
Sniffles2.DEL.5D2MD	DEL	chr14	40141007	-7055	MIA2	0.00092	DEL_chr14_62e15dcf	0.897938	0.435936	FALSE	TRUE	FALSE	L1P1	LINE
Sniffles2.DEL.5D3MD	DEL	chr14	40143695	-4768	MIA2	0.00275	DEL_chr14_62e15dcf	0.606897	0.435936	FALSE	TRUE	FALSE	MLT1A0	LTR
Sniffles2.DEL.5D5MD	DEL	chr14	40145910	-2550	MIA2	0.00459	DEL_chr14_62e15dcf	0.324637	0.435936	FALSE	TRUE	FALSE	MLT1A0	LTR
Sniffles2.DEL.5D4MD	DEL	chr14	40146513	-1947	MIA2	0.01099	DEL_chr14_62e15dcf	0.2479	0.435936	FALSE	FALSE	TRUE	MLT1A0	LTR
Sniffles2.INS.5D6MD	INS	chr14	40220386	41	MIA2	0.00182	.		.	FALSE	FALSE	TRUE		Non-repeat
Sniffles2.INS.5D7MD	INS	chr14	40225818	65	MIA2	0.00273	.		.	FALSE	FALSE	TRUE	(TA)n	Simple_repeat
Sniffles2.INS.5D8MD	INS	chr14	40302296	49	MIA2	0.00091	.		.	FALSE	FALSE	TRUE		Non-repeat
Sniffles2.DEL.5D9MD	DEL	chr14	40394908	-41	MIA2	0.00091	DEL_chr14_e8dac041	0.000376	8e-06	FALSE	FALSE	TRUE		Non-repeat
Sniffles2.INS.5DAMD	INS	chr14	40403777	282	MIA2	0.01724	INS_chr14_8e2bf9db	0.875776	0.04553	FALSE	TRUE	FALSE	AluY	SINE/Alu
Sniffles2.DEL.5DDMD	DEL	chr14	40409575	-34	MIA2	0.00182	DEL_chr14_5dcb4844	0.009552	2.7e-05	FALSE	FALSE	TRUE	(A)n	Simple_repeat
Sniffles2.INS.5DBMD	INS	chr14	40413683	331	MIA2	0.43169	INS_chr14_e2cf7ac2	0.918439	0.433589	TRUE	TRUE	FALSE	AluY	SINE/Alu
Sniffles2.INS.5DCMD	INS	chr14	40450345	32	LRFN5,MIA2	0.00091	.		.	FALSE	FALSE	TRUE	AluSx	SINE/Alu
Sniffles2.DEL.5DEMD	DEL	chr14	40494427	-42	LRFN5,MIA2	0.00455	DEL_chr14_8dea4e4d	0.465393	0.001152	TRUE	TRUE	FALSE		Non-repeat
Sniffles2.INS.5DFMD	INS	chr14	40500279	55	LRFN5,MIA2	0.00273	.		.	FALSE	FALSE	TRUE	(A)n	Simple_repeat
Sniffles2.INS.5E0MD	INS	chr14	40512519	35	LRFN5,MIA2	0.28376	.		.	FALSE	FALSE	TRUE	(TA)n	Simple_repeat
Sniffles2.DEL.5E2MD	DEL	chr14	40527811	-37	LRFN5,MIA2	0.00091	DEL_chr14_6427d919	0.094293	0.000639	FALSE	FALSE	TRUE	AluY	SINE/Alu
Sniffles2.INS.5E1MD	INS	chr14	40559860	34	LRFN5,MIA2	0.16636	.		.	FALSE	FALSE	TRUE		Non-repeat
Sniffles2.INS.5E3MD	INS	chr14	40608058	43	LRFN5,MIA2	0.44011	.		.	FALSE	FALSE	TRUE	L1P3	LINE
Sniffles2.DEL.5E7MD	DEL	chr14	40653187	-93	LRFN5	0.2441	DEL_chr14_faf1ea78	0.920106	0.241046	TRUE	TRUE	FALSE		Non-repeat
Sniffles2.DEL.5E8MD	DEL	chr14	40654358	-57	LRFN5	0.00181	DEL_chr14_84dc1756	0.00535	4.8e-05	FALSE	FALSE	TRUE	L1MC3	LINE
Sniffles2.INS.5E4MD	INS	chr14	40666659	37	LRFN5	0.00729	.		.	FALSE	FALSE	TRUE		Non-repeat
Sniffles2.INS.5E5MD	INS	chr14	40670328	55	LRFN5	0.13345	.		.	TRUE	FALSE	FALSE		Non-repeat
Sniffles2.INS.5E6MD	INS	chr14	40688385	51	LRFN5	0.00091	.		.	FALSE	FALSE	TRUE	(T)n	Simple_repeat
Sniffles2.DEL.5E9MD	DEL	chr14	40692635	-40	LRFN5	0.00182	DEL_chr14_d5274605	0.002719	4e-05	FALSE	FALSE	TRUE	(CA)n	Simple_repeat
Sniffles2.INS.5EAMD	INS	chr14	40704897	81	LRFN5	0.00364	.		.	FALSE	FALSE	TRUE	(CT)n	Simple_repeat
Sniffles2.INS.5EBMD	INS	chr14	40720167	52	LRFN5	0.00091	.		.	FALSE	FALSE	TRUE	(TTCT)n	Simple_repeat
Sniffles2.DEL.5EDMD	DEL	chr14	40751689	-36	LRFN5	0.00548	DEL_chr14_ce1141ac	0.001331	1.6e-05	FALSE	FALSE	TRUE		Non-repeat
Sniffles2.INS.5ECMD	INS	chr14	40751726	35	LRFN5	0.00366	.		.	FALSE	FALSE	TRUE		Non-repeat
Sniffles2.DEL.5F4MD	DEL	chr14	40813236	-68	LRFN5	0.09415	DEL_chr14_2a7b6919	0.192785	8e-06	FALSE	FALSE	TRUE		Non-repeat
Sniffles2.INS.5EEMD	INS	chr14	40813263	66	LRFN5	0.0119	.		.	FALSE	FALSE	TRUE		Non-repeat
Sniffles2.DEL.5F5MD	DEL	chr14	40818942	-46	LRFN5	0.01273	DEL_chr14_cc0f6e0a	0.559524	0.039722	TRUE	TRUE	FALSE	L1P3	LINE
Sniffles2.INS.5EFMD	INS	chr14	40838021	41	LRFN5	0.00091	.		.	FALSE	FALSE	TRUE		Non-repeat
Sniffles2.DEL.5F6MD	DEL	chr14	40844463	-41	LRFN5	0.00091	DEL_chr14_9cb279ef	0.002963	8e-06	FALSE	FALSE	TRUE		Non-repeat
Sniffles2.INS.5F0MD	INS	chr14	40844504	36	LRFN5	0.51906	.		.	FALSE	FALSE	TRUE	(ATATAC)n	Simple_repeat
Sniffles2.INS.5F1MD	INS	chr14	40871669	48	LRFN5	0.00091	.		.	FALSE	FALSE	TRUE		Non-repeat
Sniffles2.DEL.5F7MD	DEL	chr14	40871999	-41	LRFN5	0.00727	DEL_chr14_8412fb9b	0.000135	0.00027	FALSE	FALSE	TRUE		Non-repeat
Sniffles2.INS.5F2MD	INS	chr14	40877240	41	LRFN5	0.01186	.		.	FALSE	FALSE	TRUE		Non-repeat
Sniffles2.INS.5F3MD	INS	chr14	40894042	41	LRFN5	0.03448	.		.	FALSE	FALSE	TRUE	(TA)n	Simple_repeat
Sniffles2.DEL.5F8MD	DEL	chr14	40894409	-41	LRFN5	0.00091	DEL_chr14_83a18fea	0.000683	0.000103	FALSE	FALSE	TRUE		Non-repeat
Sniffles2.DEL.5F9MD	DEL	chr14	40895910	-33	LRFN5	0.45463	DEL_chr14_a0e8b4ea	0.267717	0.002918	TRUE	FALSE	FALSE	(TA)n	Simple_repeat
Sniffles2.DEL.600MD	DEL	chr14	40905123	-45	LRFN5	0.00091	DEL_chr14_5c494f2c	0.007988	2.4e-05	TRUE	FALSE	FALSE		Non-repeat
Sniffles2.INS.5FAMD	INS	chr14	40907552	147	LRFN5	0.57804	.		.	FALSE	FALSE	TRUE		Non-repeat
Sniffles2.DEL.601MD	DEL	chr14	40907720	-31	LRFN5	0.01554	DEL_chr14_e59e7882	0.017935	7.4e-05	FALSE	FALSE	TRUE	(T)n	Simple_repeat
Sniffles2.DEL.602MD	DEL	chr14	40912429	-41	LRFN5	0.00091	DEL_chr14_76bc2f92	0.0007	1.6e-05	FALSE	FALSE	TRUE		Non-repeat
Sniffles2.DEL.603MD	DEL	chr14	40921488	-2340	LRFN5	0.00091	DEL_chr14_7039969d	0.993165	0.000167	TRUE	TRUE	FALSE		Non-repeat
Sniffles2.INS.5FBMD	INS	chr14	40923837	89	LRFN5	0.00455	INS_chr14_8d616812	0.267267	0.00345	FALSE	FALSE	TRUE	(TG)n	Simple_repeat
Sniffles2.INS.5FCMD	INS	chr14	40938056	49	LRFN5	0.00091	.		.	FALSE	FALSE	TRUE		Non-repeat
Sniffles2.INS.5FDMD	INS	chr14	40946469	36	LRFN5	0.63339	.		.	FALSE	FALSE	TRUE	(ATAG)n	Simple_repeat
Sniffles2.INS.5FEMD	INS	chr14	40986756	318	LRFN5	0.15364	INS_chr14_91e787ff	0.962889	0.153241	TRUE	TRUE	FALSE	AluY	SINE/Alu
Sniffles2.DEL.604MD	DEL	chr14	40993261	-38	LRFN5	0.00455	DEL_chr14_bb436023	0.002016	4e-05	FALSE	FALSE	TRUE	(TTCTT)n	Simple_repeat
Sniffles2.INS.5FFMD	INS	chr14	40993301	37	LRFN5	0.00636	.		.	FALSE	FALSE	TRUE	(TTTC)n	Simple_repeat
Sniffles2.DEL.607MD	DEL	chr14	41049669	-40	LRFN5	0.01275	DEL_chr14_ae499372	0.099034	0.00012	TRUE	FALSE	FALSE		Non-repeat
Sniffles2.INS.605MD	INS	chr14	41062406	84	LRFN5	0.10493	.		.	FALSE	FALSE	TRUE	(AT)n	Simple_repeat
Sniffles2.DEL.608MD	DEL	chr14	41085425	-34	LRFN5	0.01182	DEL_chr14_4652ce4a	0.000728	8e-06	FALSE	FALSE	TRUE		Non-repeat
Sniffles2.INS.606MD	INS	chr14	41094433	38	LRFN5	0.00091	.		.	FALSE	FALSE	TRUE	(T)n	Simple_repeat
Sniffles2.INS.609MD	INS	chr14	41106449	43	LRFN5	0.80036	.		.	FALSE	FALSE	TRUE		Non-repeat
Sniffles2.DEL.60AMD	DEL	chr14	41133162	-51	LRFN5	0.38294	DEL_chr14_54b8fff2	0.075217	6.3e-05	TRUE	FALSE	FALSE	(AT)n	Simple_repeat
Sniffles2.DEL.60BMD	DEL	chr14	41140237	-60225	LRFN5	0.23238	DEL_chr14_44dafdc8	0.993304	0.170053	FALSE	TRUE	FALSE		Non-repeat
Sniffles2.DEL.60EMD	DEL	chr14	41198612	-38	LRFN5	0.00099	DEL_chr14_c4385153	0.000812	1.6e-05	FALSE	FALSE	TRUE	(A)n	Simple_repeat
Sniffles2.INS.60DMD	INS	chr14	41198633	33	LRFN5	0.00795	.		.	FALSE	FALSE	TRUE	(A)n	Simple_repeat
Sniffles2.DEL.60FMD	DEL	chr14	41218577	-2953	LRFN5	0.00091	DEL_chr14_837ee0c5	0.998647	3.2e-05	FALSE	TRUE	FALSE		Non-repeat
Sniffles2.DEL.614MD	DEL	chr14	41315138	-44	LRFN5	0.23593	DEL_chr14_a7d15c49	0.180013	1e-05	FALSE	FALSE	TRUE	(AT)n	Simple_repeat
Sniffles2.INS.610MD	INS	chr14	41315167	148	LRFN5	0.26044	INS_chr14_06cd365e	0.723701	0.176698	TRUE	TRUE	FALSE	DNM1r	other-repeat
Sniffles2.DEL.615MD	DEL	chr14	41315708	-3089	LRFN5	0.00091	DEL_chr14_66a61c28	0.046267	2.4e-05	TRUE	FALSE	FALSE		Non-repeat
Sniffles2.DEL.616MD	DEL	chr14	41332392	-1462	LRFN5	0.00091	DEL_chr14_cf6d030c	0.508792	7.1e-05	FALSE	TRUE	FALSE	THE1A	LTR
Sniffles2.INS.611MD	INS	chr14	41347495	71	LRFN5	0.00182	.		.	FALSE	FALSE	TRUE	(G)n	Simple_repeat
Sniffles2.DEL.617MD	DEL	chr14	41347711	-38	LRFN5	0.72546	DEL_chr14_d3607f5b	0.004912	1.6e-05	FALSE	FALSE	TRUE	(AT)n	Simple_repeat
Sniffles2.INS.612MD	INS	chr14	41358898	36	LRFN5	0.00091	.		.	FALSE	FALSE	TRUE		Non-repeat
Sniffles2.INS.613MD	INS	chr14	41371055	315	LRFN5	0.0292	INS_chr14_86034eb4	0.993691	0.028828	TRUE	TRUE	FALSE	AluY	SINE/Alu
Sniffles2.INS.618MD	INS	chr14	41399621	35	LRFN5	0.03005	.		.	FALSE	FALSE	TRUE	(AT)n	Simple_repeat
Sniffles2.DEL.61AMD	DEL	chr14	41420728	-31	LRFN5	0.20599	DEL_chr14_2a66942b	0.093567	0.000394	FALSE	FALSE	TRUE		Non-repeat
Sniffles2.INS.619MD	INS	chr14	41457972	60	LRFN5	0.00091	.		.	FALSE	FALSE	TRUE		Non-repeat
Sniffles2.DEL.61BMD	DEL	chr14	41482661	-65	LRFN5	0.66243	DEL_chr14_0c523f50	0.547138	0.244853	TRUE	TRUE	FALSE		Non-repeat
Sniffles2.INS.61CMD	INS	chr14	41539446	89	LRFN5	0.42468	.		.	FALSE	FALSE	TRUE		Non-repeat
Sniffles2.DEL.61EMD	DEL	chr14	41554684	-31	LRFN5	0.00907	DEL_chr14_3065f736	0.002086	1.6e-05	FALSE	FALSE	TRUE		Non-repeat
Sniffles2.INS.61DMD	INS	chr14	41590614	40	LRFN5	0.00273	.		.	FALSE	FALSE	TRUE	(TA)n	Simple_repeat
Sniffles2.DEL.621MD	DEL	chr14	41599887	-41	LRFN5	0.00091	DEL_chr14_ab796b8a	0.001429	8e-06	FALSE	FALSE	TRUE	LTR7up2	LTR
Sniffles2.INS.620MD	INS	chr14	41662091	42	LRFN5	0.00182	.		.	FALSE	FALSE	TRUE	A-rich	Low_complexity
Sniffles2.DEL.622MD	DEL	chr14	41670251	-33	LRFN5	0.00998	DEL_chr14_8c072508	0.000716	8e-06	FALSE	FALSE	TRUE	(AT)n	Simple_repeat
Sniffles2.DEL.624MD	DEL	chr14	41673365	-102	LRFN5	0.03005	DEL_chr14_1b3a165c	0.737864	3.5e-05	FALSE	TRUE	FALSE	SVA_F	SVA
Sniffles2.DEL.623MD	DEL	chr14	41674311	-50	LRFN5	0.01186	DEL_chr14_5257a476	0.075893	0.000167	FALSE	FALSE	TRUE	SVA_F	SVA
Sniffles2.DEL.625MD	DEL	chr14	41682033	-39	LRFN5	0.00547	DEL_chr14_48315c01	0.537281	0.0042	FALSE	TRUE	FALSE	AluSx	SINE/Alu
Sniffles2.INS.626MD	INS	chr14	41704449	33	LRFN5	0.00274	.		.	FALSE	FALSE	TRUE	(TG)n	Simple_repeat
Sniffles2.INS.627MD	INS	chr14	41734317	31	LRFN5	0.36751	.		.	FALSE	FALSE	TRUE	(TA)n	Simple_repeat
Sniffles2.INS.628MD	INS	chr14	41738303	39	LRFN5	0.00091	.		.	FALSE	FALSE	TRUE	(CA)n	Simple_repeat
Sniffles2.DEL.629MD	DEL	chr14	41740992	-1436	LRFN5	0.00636	DEL_chr14_47eaf9d2	0.99308	0.008209	TRUE	TRUE	FALSE	L1MA7	LINE
Sniffles2.DUP.62CMD	DUP	chr14	41755889	36029	LRFN5	0.00091	DUP_chr14_96954753	0.434642	2.4e-05	FALSE	TRUE	FALSE		Non-repeat
Sniffles2.DEL.62AMD	DEL	chr14	41759457	-34	LRFN5	0.01361	DEL_chr14_43fcfea6	0.006447	1.9e-05	FALSE	FALSE	TRUE	(CA)n	Simple_repeat
Sniffles2.DEL.62BMD	DEL	chr14	41781603	-37	LRFN5	0.11978	DEL_chr14_ac679e55	0.217143	9.6e-05	FALSE	FALSE	TRUE	(GAAA)n	Simple_repeat
Sniffles2.DEL.631MD	DEL	chr14	41808530	-32	LRFN5	0.46636	DEL_chr14_5ed3786a	0.101852	0.046685	FALSE	FALSE	TRUE	(AGGA)n	Simple_repeat
Sniffles2.INS.62DMD	INS	chr14	41826896	98	LRFN5	0.45364	.		.	FALSE	FALSE	TRUE		Non-repeat
Sniffles2.DEL.632MD	DEL	chr14	41827197	-38	LRFN5	0.00091	DEL_chr14_3a65e241	0.003545	8e-06	FALSE	FALSE	TRUE		Non-repeat
Sniffles2.INS.62EMD	INS	chr14	41856676	31	LRFN5	0.02455	INS_chr14_c024ca50	0.596154	0.000198	FALSE	TRUE	FALSE	(T)n	Simple_repeat
Sniffles2.INS.62FMD	INS	chr14	41869534	52	LRFN5	0.00091	.		.	FALSE	FALSE	TRUE	(AC)n	Simple_repeat
Sniffles2.DEL.633MD	DEL	chr14	41882448	-40	LRFN5	0.00091	DEL_chr14_093052a8	0.006832	4e-05	FALSE	FALSE	TRUE		Non-repeat
Sniffles2.INS.630MD	INS	chr14	41889062	49	LRFN5	0.00091	.		.	FALSE	FALSE	TRUE		Non-repeat
Sniffles2.DEL.634MD	DEL	chr14	41961971	-34	LRFN5	0.00907	DEL_chr14_79626083	0.001227	8e-05	FALSE	FALSE	TRUE	(CA)n	Simple_repeat
Sniffles2.DEL.635MD	DEL	chr14	41984071	-51	LRFN5	0.01366	DEL_chr14_d787e619	0.001528	0.0005	FALSE	FALSE	TRUE	(TATATATG)n	Simple_repeat
Sniffles2.DEL.63EMD	DEL	chr14	42017119	-315	ENSG00000258850,LRFN5	0.72504	DEL_chr14_4109d3cd	0.955696	0.739087	TRUE	TRUE	FALSE	AluY	SINE/Alu
Sniffles2.INS.636MD	INS	chr14	42030401	150	ENSG00000258850,LRFN5	0.32117	.		.	TRUE	FALSE	FALSE	Tigger4	DNA_transposon
Sniffles2.DEL.640MD	DEL	chr14	42031527	-7344	ENSG00000258850,LRFN5	0.00091	DEL_chr14_6ab4561d	0.986833	0.000817	FALSE	TRUE	FALSE		Non-repeat
Sniffles2.DEL.63FMD	DEL	chr14	42033532	-65	ENSG00000258850,LRFN5	0.01909	DEL_chr14_c5043575	0.785714	0.020693	TRUE	TRUE	FALSE		Non-repeat
Sniffles2.DEL.641MD	DEL	chr14	42035451	-837	ENSG00000258850,LRFN5	0.00545	DEL_chr14_23449be2	0.863359	0.006107	TRUE	TRUE	FALSE	AluJb	SINE/Alu
Sniffles2.DUP.646MD	DUP	chr14	42036443	14876	ENSG00000258850,LRFN5	0.00091	DUP_chr14_ae00bee5	0.999462	1.6e-05	FALSE	TRUE	FALSE		Non-repeat
Sniffles2.INS.637MD	INS	chr14	42039142	125	ENSG00000258850,LRFN5	0.01463	.		.	TRUE	FALSE	FALSE		Non-repeat
Sniffles2.INS.638MD	INS	chr14	42041061	115	ENSG00000258850,LRFN5	0.33727	INS_chr14_e32cfe10	0.573986	0.245215	TRUE	TRUE	FALSE	L1M3	LINE
Sniffles2.INS.639MD	INS	chr14	42042021	315	ENSG00000258850,LRFN5	0.33394	INS_chr14_5b39fdd4	0.917471	0.402909	TRUE	TRUE	FALSE	AluY	SINE/Alu
Sniffles2.DEL.642MD	DEL	chr14	42047301	-36	ENSG00000258850,LRFN5	0.01636	DEL_chr14_90d8dc8e	0.004244	0.000111	FALSE	FALSE	TRUE	(TA)n	Simple_repeat
Sniffles2.INS.63AMD	INS	chr14	42051321	118	ENSG00000258850,LRFN5	0.3479	.		.	FALSE	FALSE	TRUE	(TA)n	Simple_repeat
Sniffles2.DEL.643MD	DEL	chr14	42051605	-38	ENSG00000258850,LRFN5	0.10695	DEL_chr14_cd54789e	0.317073	0.000459	FALSE	TRUE	FALSE	(AT)n	Simple_repeat
Sniffles2.INS.63BMD	INS	chr14	42058067	286	ENSG00000258850,LRFN5	0.01545	INS_chr14_0d6b753d	0.925566	0.021889	TRUE	TRUE	FALSE		Non-repeat
Sniffles2.INS.63CMD	INS	chr14	42074341	2571	ENSG00000258850,LRFN5	0.02364	INS_chr14_73ad42c4	0.467543	0.014458	FALSE	TRUE	FALSE	L1PA2	LINE
Sniffles2.DEL.644MD	DEL	chr14	42092746	-31	ENSG00000258850,LRFN5	0.26679	DEL_chr14_2d79e2ee	0.32	0.000215	FALSE	TRUE	FALSE	(AT)n	Simple_repeat
Sniffles2.INS.63DMD	INS	chr14	42092919	117	ENSG00000258850,LRFN5	0.13612	.		.	FALSE	FALSE	TRUE	(TA)n	Simple_repeat
Sniffles2.DEL.645MD	DEL	chr14	42097230	-31	ENSG00000258850,LRFN5	0.02727	DEL_chr14_9751e2d2	0.008113	9e-06	FALSE	FALSE	TRUE	(A)n	Simple_repeat
Sniffles2.DUP.64DMD	DUP	chr14	42102396	54609	ENSG00000258850,LRFN5	0.00091	DUP_chr14_c920e3b8	0.260481	8e-06	TRUE	FALSE	FALSE		Non-repeat
Sniffles2.INS.648MD	INS	chr14	42121669	59	ENSG00000258850,LRFN5	0.00182	.		.	FALSE	FALSE	TRUE	(T)n	Simple_repeat
Sniffles2.DEL.64BMD	DEL	chr14	42159396	-31	ENSG00000258850,LRFN5	0.03902	DEL_chr14_aabec77e	0.054794	5.9e-05	FALSE	FALSE	TRUE	(CTTC)n	Simple_repeat
Sniffles2.INS.649MD	INS	chr14	42159455	31	ENSG00000258850,LRFN5	0.00548	.		.	FALSE	FALSE	TRUE	(CTTT)n	Simple_repeat
Sniffles2.INS.64AMD	INS	chr14	42177821	48	ENSG00000258850,LRFN5	0.00091	.		.	FALSE	FALSE	TRUE		Non-repeat
Sniffles2.DEL.64CMD	DEL	chr14	42181726	-317	ENSG00000258850,LRFN5	0.19056	DEL_chr14_5f35a4f1	0.962264	0.211536	TRUE	TRUE	FALSE	AluY	SINE/Alu
Sniffles2.DEL.64EMD	DEL	chr14	42291879	-347	ENSG00000258850	0.33727	DEL_chr14_7451ca17	0.885057	0.516587	TRUE	TRUE	FALSE	AluY	SINE/Alu
Sniffles2.DEL.651MD	DEL	chr14	42319622	-31	ENSG00000258850	0.01913	DEL_chr14_22ee3962	0.000517	8e-05	FALSE	FALSE	TRUE	(T)n	Simple_repeat
Sniffles2.DEL.652MD	DEL	chr14	42330181	-46	ENSG00000258850	0.16969	DEL_chr14_c369d9a9	0.364526	0.063894	TRUE	TRUE	FALSE	(TA)n	Simple_repeat
Sniffles2.INS.64FMD	INS	chr14	42330297	128	ENSG00000258850	0.42196	.		.	FALSE	FALSE	TRUE		Non-repeat
Sniffles2.INS.650MD	INS	chr14	42393364	34	ENSG00000258850	0.00181	.		.	FALSE	FALSE	TRUE	(T)n	Simple_repeat
Sniffles2.INS.654MD	INS	chr14	42410052	49	ENSG00000258850	0.04189	.		.	FALSE	FALSE	TRUE		Non-repeat
Sniffles2.DEL.657MD	DEL	chr14	42410058	-78	ENSG00000258850	0.57532	DEL_chr14_90d3e999	0.161885	0.000372	FALSE	FALSE	TRUE		Non-repeat
Sniffles2.DEL.658MD	DEL	chr14	42435636	-35	ENSG00000258850	0.2922	DEL_chr14_dac13977	0.338012	7.2e-05	FALSE	TRUE	FALSE	(TA)n	Simple_repeat
Sniffles2.INS.655MD	INS	chr14	42435737	82	ENSG00000258850	0.09891	INS_chr14_b90e7bbc	0.486885	1e-05	FALSE	TRUE	FALSE	(G)n	Simple_repeat
Sniffles2.INS.656MD	INS	chr14	42466926	34	ENSG00000258850	0.54991	.		.	FALSE	FALSE	TRUE	(TA)n	Simple_repeat
Sniffles2.DEL.659MD	DEL	chr14	42467934	-41	ENSG00000258850	0.00091	DEL_chr14_ca94e72e	0.064417	4.1e-05	FALSE	FALSE	TRUE	L1MD	LINE
Sniffles2.DEL.65CMD	DEL	chr14	42516039	-4856	ENSG00000258850	0.00091	DEL_chr14_39f75dca	0.459749	8e-06	TRUE	TRUE	FALSE	L1M3b	LINE
Sniffles2.DEL.65BMD	DEL	chr14	42518324	-5406	ENSG00000258850	0.11909	DEL_chr14_0eda3688	0.99963	0.102922	FALSE	TRUE	FALSE	L1M3b	LINE
Sniffles2.INS.65AMD	INS	chr14	42584190	53	ENSG00000258850	0.00091	.		.	FALSE	FALSE	TRUE	(T)n	Simple_repeat
Sniffles2.INS.65DMD	INS	chr14	42601124	63	ENSG00000258850	0.00091	.		.	FALSE	FALSE	TRUE	(TG)n	Simple_repeat
Sniffles2.INS.65EMD	INS	chr14	42606723	43	ENSG00000258850	0.00912	.		.	FALSE	FALSE	TRUE	(TC)n	Simple_repeat
Sniffles2.DEL.662MD	DEL	chr14	42606956	-45	ENSG00000258850	0.00091	DEL_chr14_72c36238	0.003359	0.00092	FALSE	FALSE	TRUE	(AC)n	Simple_repeat
Sniffles2.DEL.663MD	DEL	chr14	42609731	-39	ENSG00000258850	0.00182	DEL_chr14_db63916d	0.000578	0.000246	FALSE	FALSE	TRUE		Non-repeat
Sniffles2.INS.65FMD	INS	chr14	42623058	41	ENSG00000258850	0.37091	.		.	FALSE	FALSE	TRUE		Non-repeat
Sniffles2.DEL.664MD	DEL	chr14	42650000	-60	ENSG00000258850	0.10565	DEL_chr14_0ef42aef	0.968254	0.002128	TRUE	TRUE	FALSE	(TATACG)n	Simple_repeat
Sniffles2.INS.660MD	INS	chr14	42650016	120	ENSG00000258850	0.37341	.		.	FALSE	FALSE	TRUE	DNM1r	other-repeat
Sniffles2.INS.661MD	INS	chr14	42657423	52	ENSG00000258850	0.00091	.		.	FALSE	FALSE	TRUE	(GA)n	Simple_repeat
Sniffles2.DEL.669MD	DEL	chr14	42707407	-33	ENSG00000258850	0.00364	DEL_chr14_8d78ca39	0.05414	4e-05	FALSE	FALSE	TRUE	(TC)n	Simple_repeat
Sniffles2.INS.667MD	INS	chr14	42707813	31	ENSG00000258850	0.13975	.		.	FALSE	FALSE	TRUE	(AT)n	Simple_repeat
Sniffles2.DEL.66AMD	DEL	chr14	42709474	-33	ENSG00000258850	0.04455	DEL_chr14_30c21aa4	0.447368	7.1e-05	FALSE	TRUE	FALSE	(TA)n	Simple_repeat
Sniffles2.INS.668MD	INS	chr14	42772607	67	ENSG00000258850	0.99274	.		.	TRUE	FALSE	FALSE	L1P3	LINE
Sniffles2.DEL.670MD	DEL	chr14	42811399	-33	ENSG00000258850	0.17636	DEL_chr14_d95b740a	0.10089	0.004165	FALSE	FALSE	TRUE	(T)n	Simple_repeat
Sniffles2.DEL.671MD	DEL	chr14	42814344	-38	ENSG00000258850	0.00091	DEL_chr14_b4f21251	0.000259	1.6e-05	FALSE	FALSE	TRUE		Non-repeat
Sniffles2.INS.66BMD	INS	chr14	42814960	34	ENSG00000258850	0.08106	.		.	FALSE	FALSE	TRUE	(TAATTT)n	Simple_repeat
Sniffles2.INS.66CMD	INS	chr14	42820968	36	ENSG00000258850	0.00454	.		.	FALSE	FALSE	TRUE		Non-repeat
Sniffles2.DEL.672MD	DEL	chr14	42845892	-33	ENSG00000258850	0.01724	DEL_chr14_c31adc6c	0.006089	0.000129	FALSE	FALSE	TRUE	(T)n	Simple_repeat
Sniffles2.INS.66DMD	INS	chr14	42851661	66	ENSG00000258850	0.00091	.		.	FALSE	FALSE	TRUE		Non-repeat
Sniffles2.DEL.673MD	DEL	chr14	42857623	-40	ENSG00000258850	0.00091	DEL_chr14_3f8c1e33	0.001946	8e-06	FALSE	FALSE	TRUE		Non-repeat
Sniffles2.INS.66EMD	INS	chr14	42860136	59	ENSG00000258850	0.00091	.		.	FALSE	FALSE	TRUE	(TTC)n	Simple_repeat
Sniffles2.DEL.674MD	DEL	chr14	42868808	-40	ENSG00000258850	0.00454	DEL_chr14_67d71f4d	0.054067	0.000165	FALSE	FALSE	TRUE	(CA)n	Simple_repeat
Sniffles2.INS.66FMD	INS	chr14	42872726	37	ENSG00000258850	0.02182	.		.	FALSE	FALSE	TRUE		Non-repeat
Sniffles2.DEL.675MD	DEL	chr14	42872748	-40	ENSG00000258850	0.00091	DEL_chr14_1bc049d6	0.000572	8e-06	FALSE	FALSE	TRUE		Non-repeat
Sniffles2.DEL.67FMD	DEL	chr14	42903735	-386	ENSG00000258850	0.16302	DEL_chr14_ce2bb24b	0.496778	0.164726	TRUE	TRUE	FALSE	MSTB	LTR
Sniffles2.INS.676MD	INS	chr14	42918935	328	ENSG00000258850	0.01724	INS_chr14_8e789e33	0.793772	0.012499	FALSE	TRUE	FALSE	AluY	SINE/Alu
Sniffles2.INS.677MD	INS	chr14	42926274	88	ENSG00000258850	0.00364	.		.	FALSE	FALSE	TRUE	(GTT)n	Simple_repeat
Sniffles2.INS.679MD	INS	chr14	42934130	60	ENSG00000258850	0.00091	.		.	FALSE	FALSE	TRUE	(G)n	Simple_repeat
Sniffles2.INS.67AMD	INS	chr14	42934246	1752	ENSG00000258850	0.00091	.		.	FALSE	FALSE	TRUE	L1HS	LINE
Sniffles2.INS.678MD	INS	chr14	42935259	70	ENSG00000258850	0.06727	.		.	FALSE	FALSE	TRUE	(TGTATATA)n	Simple_repeat
Sniffles2.INS.67CMD	INS	chr14	42938019	37	ENSG00000258850	0.00091	.		.	FALSE	FALSE	TRUE	(GT)n	Simple_repeat
Sniffles2.INS.67BMD	INS	chr14	42938749	31	ENSG00000258850	0.0337	.		.	FALSE	FALSE	TRUE		Non-repeat
Sniffles2.INS.67DMD	INS	chr14	42968735	53	ENSG00000258850	0.00091	.		.	FALSE	FALSE	TRUE	(G)n	Simple_repeat
Sniffles2.INS.67EMD	INS	chr14	42978042	40	ENSG00000258850	0.00091	.		.	FALSE	FALSE	TRUE	(T)n	Simple_repeat
Sniffles2.DEL.680MD	DEL	chr14	42984298	-35	ENSG00000258850	0.47454	DEL_chr14_00ed6c07	0.001198	2.4e-05	FALSE	FALSE	TRUE		Non-repeat
Sniffles2.DEL.683MD	DEL	chr14	43005103	-46	ENSG00000258850	0.00091	DEL_chr14_6f64cbd8	0.006137	1.6e-05	FALSE	FALSE	TRUE		Non-repeat
Sniffles2.INS.681MD	INS	chr14	43009603	214	ENSG00000258850	0.00909	.		.	TRUE	FALSE	FALSE	(GA)n	Simple_repeat
Sniffles2.DEL.684MD	DEL	chr14	43011474	-38	ENSG00000258850	0.00182	DEL_chr14_a1699f5c	0.115727	0.00258	FALSE	FALSE	TRUE		Non-repeat
Sniffles2.DEL.685MD	DEL	chr14	43012761	-3288	ENSG00000258850	0.00364	DEL_chr14_3fb3b8e0	0.999696	0.003918	TRUE	TRUE	FALSE	L1MB7	LINE
Sniffles2.INS.682MD	INS	chr14	43022319	32	ENSG00000258850	0.13636	.		.	FALSE	FALSE	TRUE	(CCTT)n	Simple_repeat
Sniffles2.DEL.686MD	DEL	chr14	43025445	-65	ENSG00000258850	0.01996	DEL_chr14_38f53fd9	0.338462	4e-05	FALSE	TRUE	FALSE		Non-repeat
Sniffles2.DUP.68BMD	DUP	chr14	43039590	60299	ENSG00000258850	0.00091	DUP_chr14_5dc6cb6d	0.603918	2.4e-05	TRUE	TRUE	FALSE		Non-repeat
Sniffles2.DEL.687MD	DEL	chr14	43057228	-937	ENSG00000258850	0.00455	DEL_chr14_9b86d5ad	0.998934	0.001388	TRUE	TRUE	FALSE	L1P4	LINE
Sniffles2.DEL.688MD	DEL	chr14	43080749	-74	ENSG00000258850	0.97459	DEL_chr14_587cc56d	0.254074	0.458837	FALSE	FALSE	TRUE		Non-repeat
Sniffles2.DEL.689MD	DEL	chr14	43085914	-42	ENSG00000258850	0.00091	DEL_chr14_409d9300	0.001431	8e-05	TRUE	FALSE	FALSE		Non-repeat
Sniffles2.DEL.68AMD	DEL	chr14	43087321	-34	ENSG00000258850	0.03182	DEL_chr14_08a99f65	0.003359	0.000223	FALSE	FALSE	TRUE	(A)n	Simple_repeat
Sniffles2.INS.68CMD	INS	chr14	43095800	103	ENSG00000258850	0.00091	.		.	FALSE	FALSE	TRUE	(CA)n	Simple_repeat
Sniffles2.INS.68EMD	INS	chr14	43199408	54	ENSG00000258850	0.00182	.		.	FALSE	FALSE	TRUE	(GA)n	Simple_repeat
Sniffles2.DEL.691MD	DEL	chr14	43217350	-38	ENSG00000258850	0.00274	DEL_chr14_8c92e24b	0.000823	6.3e-05	TRUE	FALSE	FALSE		Non-repeat
Sniffles2.DEL.692MD	DEL	chr14	43219675	-41	ENSG00000258850	0.00091	DEL_chr14_8c92e24b	0.000886	6.3e-05	FALSE	FALSE	TRUE		Non-repeat
Sniffles2.INS.68FMD	INS	chr14	43243535	58	ENSG00000258850	0.00547	.		.	FALSE	FALSE	TRUE		Non-repeat
Sniffles2.DEL.693MD	DEL	chr14	43245936	-41	ENSG00000258850	0.02277	DEL_chr14_b136a741	0.00107	9.5e-05	FALSE	FALSE	TRUE	LTR12_v	LTR
Sniffles2.DEL.694MD	DEL	chr14	43253875	-10198	ENSG00000258850	0.00091	DEL_chr14_e7d781a1	0.988661	0.00069	FALSE	TRUE	FALSE		Non-repeat
Sniffles2.INS.690MD	INS	chr14	43271418	326	ENSG00000258850	0.07573	INS_chr14_84bc3672	0.981928	0.069803	TRUE	TRUE	FALSE	AluY	SINE/Alu
Sniffles2.INS.695MD	INS	chr14	43322556	311	ENSG00000258850	0.07985	INS_chr14_d6684098	0.974774	0.118133	TRUE	TRUE	FALSE	AluY	SINE/Alu
Sniffles2.INS.696MD	INS	chr14	43325235	324	ENSG00000258850	0.07468	INS_chr14_26e996a2	0.987805	0.070224	FALSE	TRUE	FALSE	AluY	SINE/Alu
Sniffles2.DUP.69BMD	DUP	chr14	43355074	424059	ENSG00000258850	0.00091	DUP_chr14_710d3157	0.999958	0.000999	TRUE	TRUE	FALSE		Non-repeat
Sniffles2.INS.697MD	INS	chr14	43363630	38	ENSG00000258850	0.00091	.		.	FALSE	FALSE	TRUE	(TA)n	Simple_repeat
Sniffles2.DEL.698MD	DEL	chr14	43375033	-37	ENSG00000258850	0.00182	DEL_chr14_eced2268	0.211111	2.4e-05	FALSE	FALSE	TRUE	L1P1	LINE
Sniffles2.DEL.699MD	DEL	chr14	43377814	-12428	ENSG00000258850	0.00182	DEL_chr14_b266b0a5	0.78848	0.008275	FALSE	TRUE	FALSE		Non-repeat
Sniffles2.DEL.69AMD	DEL	chr14	43383775	-39	ENSG00000258850	0.00182	DEL_chr14_8ef709d2	0.714286	8e-06	FALSE	TRUE	FALSE	(ATATAT)n	Simple_repeat
Sniffles2.INS.69EMD	INS	chr14	43420976	40	ENSG00000258850	0.00182	.		.	FALSE	FALSE	TRUE		Non-repeat
Sniffles2.INS.69DMD	INS	chr14	43424798	33	ENSG00000258850	0.00091	.		.	FALSE	FALSE	TRUE	(AAAG)n	Simple_repeat
Sniffles2.DEL.6A0MD	DEL	chr14	43430247	-83	ENSG00000258850	0.94646	DEL_chr14_728c0f0d	0.589286	0.472512	TRUE	TRUE	FALSE		Non-repeat
Sniffles2.INS.69FMD	INS	chr14	43461315	32	ENSG00000258850	0.05909	INS_chr14_2a318bc2	0.367816	0.005244	FALSE	TRUE	FALSE	(TA)n	Simple_repeat
Sniffles2.DEL.6A1MD	DEL	chr14	43473193	-34	ENSG00000258850	0.00272	DEL_chr14_45ffa4da	0.002103	8.8e-05	FALSE	FALSE	TRUE	(AAGA)n	Simple_repeat
Sniffles2.DEL.6A2MD	DEL	chr14	43477590	-47	ENSG00000258850	0.39872	DEL_chr14_bdf65f79	0.01171	8e-06	FALSE	FALSE	TRUE		Non-repeat
Sniffles2.DEL.6A7MD	DEL	chr14	43502665	-28215	ENSG00000258850	0.00091	DEL_chr14_1c5f03a7	0.999929	0.000127	FALSE	TRUE	FALSE		Non-repeat
Sniffles2.DEL.6A8MD	DEL	chr14	43508898	-37	ENSG00000258850	0.08439	DEL_chr14_19376817	0.076305	0.000207	FALSE	FALSE	TRUE	(AAGAA)n	Simple_repeat
Sniffles2.INS.6A4MD	INS	chr14	43508952	197	ENSG00000258850	0.28	.		.	FALSE	FALSE	TRUE	GA-rich	Low_complexity
Sniffles2.DEL.6A9MD	DEL	chr14	43528667	-43184	ENSG00000258850	0.00182	DEL_chr14_528763eb	0.811086	0.000103	TRUE	TRUE	FALSE		Non-repeat
Sniffles2.INS.6A5MD	INS	chr14	43533327	32	ENSG00000258850	0.00274	.		.	FALSE	FALSE	TRUE		Non-repeat
Sniffles2.DEL.6AAMD	DEL	chr14	43542714	-43	ENSG00000258850	0.00091	DEL_chr14_e4bfa9bc	0.266667	0.0002	FALSE	FALSE	TRUE	AluY	SINE/Alu
Sniffles2.INS.6A6MD	INS	chr14	43542815	35	ENSG00000258850	0.09273	.		.	FALSE	FALSE	TRUE		Non-repeat
Sniffles2.DEL.6ABMD	DEL	chr14	43577942	-42	ENSG00000258850	0.00091	DEL_chr14_31a5c1cc	0.551282	4e-05	FALSE	TRUE	FALSE		Non-repeat
Sniffles2.INS.6ACMD	INS	chr14	43602085	515	ENSG00000258850	0.41803	.		.	FALSE	FALSE	TRUE	L1P1	LINE
Sniffles2.INS.6ADMD	INS	chr14	43642686	50	ENSG00000258850	0.00091	.		.	FALSE	FALSE	TRUE	(AC)n	Simple_repeat
Sniffles2.DEL.6AEMD	DEL	chr14	43686502	-37	KLHL28,ENSG00000258850	0.00181	DEL_chr14_e989fa28	0.007678	1.6e-05	FALSE	FALSE	TRUE	(CA)n	Simple_repeat
Sniffles2.DEL.6AFMD	DEL	chr14	43694066	-32	KLHL28,ENSG00000258850	0.09528	DEL_chr14_28d386e9	0.001789	6.3e-05	FALSE	FALSE	TRUE	(AC)n	Simple_repeat
Sniffles2.DEL.6B0MD	DEL	chr14	43694549	-8133	KLHL28,ENSG00000258850	0.00272	DEL_chr14_db5c1906	0.977409	0.000753	TRUE	TRUE	FALSE	L1HS	LINE
Sniffles2.INS.6B1MD	INS	chr14	43752007	38	KLHL28,ENSG00000258850	0.00091	.		.	FALSE	FALSE	TRUE	(T)n	Simple_repeat
Sniffles2.INS.6B2MD	INS	chr14	43776189	49	KLHL28,ENSG00000258850	0.01366	.		.	TRUE	FALSE	FALSE		Non-repeat
Sniffles2.INS.6B3MD	INS	chr14	43781540	40	KLHL28,ENSG00000258850	0.2122	.		.	FALSE	FALSE	TRUE	(AT)n	Simple_repeat
Sniffles2.INS.6B4MD	INS	chr14	43804553	101	KLHL28	0.00911	.		.	FALSE	FALSE	TRUE	(TC)n	Simple_repeat
Sniffles2.DEL.6B9MD	DEL	chr14	43811778	-32	KLHL28	0.02	DEL_chr14_b144d3ad	0.001288	3.2e-05	FALSE	FALSE	TRUE	(GT)n	Simple_repeat
Sniffles2.INS.6B5MD	INS	chr14	43816898	51	KLHL28	0.00091	.		.	FALSE	FALSE	TRUE		Non-repeat
Sniffles2.INS.6B6MD	INS	chr14	43827013	37	KLHL28	0.00182	.		.	FALSE	FALSE	TRUE		Non-repeat
Sniffles2.INS.6B7MD	INS	chr14	43848244	33	KLHL28	0.17727	.		.	FALSE	FALSE	TRUE	(AT)n	Simple_repeat
Sniffles2.DEL.6BAMD	DEL	chr14	43863314	-38	KLHL28	0.00091	DEL_chr14_28858cdd	0.000326	2.4e-05	FALSE	FALSE	TRUE		Non-repeat
Sniffles2.INS.6B8MD	INS	chr14	43868219	45	KLHL28	0.00091	.		.	FALSE	FALSE	TRUE	(CA)n	Simple_repeat
Sniffles2.INS.6BBMD	INS	chr14	43926652	153	KLHL28	0.00091	INS_chr14_1e62ccfe	0.546429	3.2e-05	FALSE	TRUE	FALSE		Non-repeat
Sniffles2.INS.6BCMD	INS	chr14	43940855	987	KLHL28	0.0255	.		.	FALSE	FALSE	TRUE	L1HS	LINE
Sniffles2.DEL.6BDMD	DEL	chr14	43968409	-36	KLHL28	0.00998	DEL_chr14_91793f1f	0.199384	0.000379	FALSE	FALSE	TRUE	(AAAG)n	Simple_repeat
Sniffles2.DEL.6C3MD	DEL	chr14	43998461	-35	KLHL28	0.00273	DEL_chr14_2c9387a0	0.000175	1.6e-05	FALSE	FALSE	TRUE	(GT)n	Simple_repeat
Sniffles2.INS.6BEMD	INS	chr14	44005256	44	KLHL28	0.58258	INS_chr14_c7fd1fac	0.014354	0.004781	FALSE	FALSE	TRUE	(GAG)n	Simple_repeat
Sniffles2.INS.6C0MD	INS	chr14	44008808	60	KLHL28	0.00091	.		.	FALSE	FALSE	TRUE	(A)n	Simple_repeat
Sniffles2.INS.6BFMD	INS	chr14	44009787	177	KLHL28	0.20219	.		.	FALSE	FALSE	TRUE		Non-repeat
Sniffles2.INV.6C5MD	INV	chr14	44032378	30985	KLHL28	0.0082	INV_chr14_2849ed50	0.010048	8e-06	TRUE	FALSE	FALSE		Non-repeat
Sniffles2.INS.6C1MD	INS	chr14	44053100	309	KLHL28	0.31454	INS_chr14_483a41c3	0.983829	0.315995	TRUE	TRUE	FALSE	AluY	SINE/Alu
Sniffles2.INV.6C6MD	INV	chr14	44062307	917	KLHL28	0.00914	INV_chr14_2849ed50	0.000298	8e-06	TRUE	FALSE	FALSE		Non-repeat
Sniffles2.DEL.6C4MD	DEL	chr14	44068312	-36	KLHL28	0.19	DEL_chr14_43ed3edf	0.381443	4e-05	FALSE	TRUE	FALSE		Non-repeat
Sniffles2.INS.6C2MD	INS	chr14	44077244	40	KLHL28	0.00091	.		.	FALSE	FALSE	TRUE		Non-repeat
Sniffles2.DEL.6C8MD	DEL	chr14	44119670	-2842	KLHL28	0.00091	DEL_chr14_38925757	0.928781	0.001094	TRUE	TRUE	FALSE		Non-repeat
Sniffles2.INS.6C9MD	INS	chr14	44198442	31	KLHL28	0.24047	.		.	FALSE	FALSE	TRUE	(AT)n	Simple_repeat
Sniffles2.DEL.6CCMD	DEL	chr14	44200192	-32	KLHL28	0.10546	DEL_chr14_1523a004	0.046808	1.6e-05	FALSE	FALSE	TRUE	(AAGA)n	Simple_repeat
Sniffles2.INS.6CAMD	INS	chr14	44221282	42	KLHL28	0.00091	.		.	FALSE	FALSE	TRUE	(AG)n	Simple_repeat
Sniffles2.INV.6CFMD	INV	chr14	44222054	152	KLHL28	0.00364	INV_chr14_4dc44100	0.366906	0.000182	FALSE	TRUE	FALSE		Non-repeat
Sniffles2.INV.6D0MD	INV	chr14	44235270	481	KLHL28	0.00091	.		.	FALSE	FALSE	TRUE		Non-repeat
Sniffles2.DEL.6CDMD	DEL	chr14	44244943	-6933	KLHL28	0.0118	DEL_chr14_ca94d61c	0.999712	0.009781	TRUE	TRUE	FALSE	L1P3	LINE
Sniffles2.DEL.6CEMD	DEL	chr14	44280179	-52	KLHL28	0.00182	DEL_chr14_eaa858ae	0.002678	8e-06	FALSE	FALSE	TRUE	DNM1r	other-repeat
Sniffles2.INS.6CBMD	INS	chr14	44280299	36	KLHL28	0.02095	.		.	FALSE	FALSE	TRUE	(AT)n	Simple_repeat
Sniffles2.DEL.6D1MD	DEL	chr14	44385535	-40	KLHL28	0.00182	DEL_chr14_6d0909b9	0.007453	0.000119	FALSE	FALSE	TRUE	LTR12C	LTR
Sniffles2.INS.6D3MD	INS	chr14	44417492	507	KLHL28	0.65426	INS_chr14_90cc30f4	0.990234	8.7e-05	FALSE	TRUE	FALSE	HERVK22-int	LTR
Sniffles2.DEL.6D6MD	DEL	chr14	44419261	-55	KLHL28	0.01916	DEL_chr14_16a9d5ec	0.000874	1.6e-05	FALSE	FALSE	TRUE		Non-repeat
Sniffles2.INS.6D4MD	INS	chr14	44440707	37	KLHL28	0.15091	INS_chr14_c7e77a34	0.474359	0.00024	FALSE	TRUE	FALSE		Non-repeat
Sniffles2.INS.6D5MD	INS	chr14	44441803	36	KLHL28	0.09091	.		.	FALSE	FALSE	TRUE	(AT)n	Simple_repeat
Sniffles2.DEL.6DAMD	DEL	chr14	44504944	-39	KLHL28	0.00548	DEL_chr14_437fbfb5	0.001491	8e-06	FALSE	FALSE	TRUE		Non-repeat
Sniffles2.INS.6D7MD	INS	chr14	44505054	34	KLHL28	0.60798	.		.	FALSE	FALSE	TRUE		Non-repeat
Sniffles2.DEL.6DBMD	DEL	chr14	44525909	-41	KLHL28	0.67786	DEL_chr14_91404b39	0.200238	0.0025	TRUE	FALSE	FALSE	(TATATATATG)n	Simple_repeat
Sniffles2.INS.6D8MD	INS	chr14	44544893	551	KLHL28	0.70508	INS_chr14_766542f5	0.998185	0.000309	FALSE	TRUE	FALSE		Non-repeat
Sniffles2.DEL.6DCMD	DEL	chr14	44549465	-34	KLHL28	0.00273	DEL_chr14_26cb7804	0.005759	1.6e-05	FALSE	FALSE	TRUE	(CA)n	Simple_repeat
Sniffles2.INS.6D9MD	INS	chr14	44572986	31	KLHL28	0.00544	.		.	FALSE	FALSE	TRUE	(A)n	Simple_repeat
Sniffles2.DEL.6E0MD	DEL	chr14	44597816	-59	KLHL28	0.0337	DEL_chr14_a1cf01d6	0.405405	0.01515	FALSE	TRUE	FALSE		Non-repeat
Sniffles2.DEL.6E1MD	DEL	chr14	44601376	-36	KLHL28	0.00091	DEL_chr14_ed7dc604	0.0077	8e-06	FALSE	FALSE	TRUE	SVA_F	SVA
Sniffles2.DEL.6E2MD	DEL	chr14	44608368	-135491	KLHL28	0.00182	DEL_chr14_1e2ffbe6	0.999926	0.000182	TRUE	TRUE	FALSE		Non-repeat
Sniffles2.INS.6DDMD	INS	chr14	44660117	33	KLHL28	0.01366	.		.	FALSE	FALSE	TRUE	(AGAA)n	Simple_repeat
Sniffles2.INS.6DEMD	INS	chr14	44677483	34	KLHL28	0.01633	.		.	FALSE	FALSE	TRUE	(AAAG)n	Simple_repeat
Sniffles2.DEL.6E3MD	DEL	chr14	44677587	-36	KLHL28	0.2441	DEL_chr14_8fbd52be	0.243421	0.002579	FALSE	FALSE	TRUE	(GAAA)n	Simple_repeat
Sniffles2.DEL.6E4MD	DEL	chr14	44689842	-32	KLHL28	0.03273	DEL_chr14_08bc906c	0.055369	0.000435	FALSE	FALSE	TRUE	(GGAGGA)n	Simple_repeat
Sniffles2.INS.6DFMD	INS	chr14	44691240	34	KLHL28	0.00182	.		.	FALSE	FALSE	TRUE	(A)n	Simple_repeat
Sniffles2.DEL.6E7MD	DEL	chr14	44709431	-47071	KLHL28	0.00547	DEL_chr14_872e633d	0.999427	0.003331	FALSE	TRUE	FALSE		Non-repeat
Sniffles2.INS.6E6MD	INS	chr14	44711933	49	KLHL28	0.15818	.		.	FALSE	FALSE	TRUE		Non-repeat
Sniffles2.DEL.6E8MD	DEL	chr14	44735089	-35	KLHL28	0.00091	DEL_chr14_872e633d	0.000764	0.003331	FALSE	FALSE	TRUE		Non-repeat
Sniffles2.DEL.6E9MD	DEL	chr14	44774359	-5547	KLHL28	0.00091	DEL_chr14_cde475f0	0.999279	6.3e-05	FALSE	TRUE	FALSE		Non-repeat
Sniffles2.INS.6EBMD	INS	chr14	44798976	38	KLHL28	0.00091	.		.	FALSE	FALSE	TRUE	(C)n	Simple_repeat
Sniffles2.DEL.6ECMD	DEL	chr14	44806944	-40	KLHL28	0.01455	DEL_chr14_6d2e464a	0.009993	8e-06	FALSE	FALSE	TRUE	(AAGA)n	Simple_repeat
Sniffles2.DEL.6F3MD	DEL	chr14	44916481	-33	KLHL28	0.42	DEL_chr14_18c0d9df	0.063197	0.025217	FALSE	FALSE	TRUE		Non-repeat
Sniffles2.INS.6EEMD	INS	chr14	44916499	34	KLHL28	0.11861	.		.	FALSE	FALSE	TRUE		Non-repeat
Sniffles2.INS.6EFMD	INS	chr14	44917359	31	KLHL28	0.04554	.		.	FALSE	FALSE	TRUE		Non-repeat
Sniffles2.INS.6F0MD	INS	chr14	44921458	63	KLHL28	0.00364	INS_chr14_6ea81302	0.259259	0.006338	FALSE	FALSE	TRUE		Non-repeat
Sniffles2.INS.6F1MD	INS	chr14	44935891	34	KLHL28	0.67695	.		.	FALSE	FALSE	TRUE	(TA)n	Simple_repeat
Sniffles2.INS.6F2MD	INS	chr14	44969147	33	TOGARAM1,KLHL28	0.00635	.		.	FALSE	FALSE	TRUE	(TTCTT)n	Simple_repeat
Sniffles2.INS.6F4MD	INS	chr14	45003767	62	TOGARAM1,KLHL28	0.06727	.		.	TRUE	FALSE	FALSE	(TATACA)n	Simple_repeat
Sniffles2.INS.6F5MD	INS	chr14	45040889	38	FKBP3,KLHL28	0.00273	.		.	FALSE	FALSE	TRUE	(C)n	Simple_repeat
Sniffles2.DEL.6F9MD	DEL	chr14	45045598	-42	FKBP3,KLHL28	0.07818	DEL_chr14_a1e3d75a	0.425743	9.5e-05	FALSE	TRUE	FALSE	DNM1r	other-repeat
Sniffles2.INS.6F6MD	INS	chr14	45045706	41	FKBP3,KLHL28	0.01089	.		.	FALSE	FALSE	TRUE		Non-repeat
Sniffles2.INS.6F7MD	INS	chr14	45084900	56	FKBP3,TOGARAM1	0.00091	.		.	FALSE	FALSE	TRUE		Non-repeat
Sniffles2.INS.6F8MD	INS	chr14	45094656	48	FKBP3,TOGARAM1	0.00091	.		.	FALSE	FALSE	TRUE		Non-repeat
Sniffles2.DEL.6FCMD	DEL	chr14	45103497	-40	FKBP3,TOGARAM1	0.00272	DEL_chr14_8ecc3777	6e-06	0.041474	FALSE	FALSE	TRUE		Non-repeat
Sniffles2.DEL.6FDMD	DEL	chr14	45126243	-1179	FANCM,FKBP3	0.00091	DEL_chr14_37d536c6	0.585608	0.001396	FALSE	TRUE	FALSE	AluSx	SINE/Alu
Sniffles2.INS.6FAMD	INS	chr14	45174386	55	FANCM	0.00181	.		.	FALSE	FALSE	TRUE	(CT)n	Simple_repeat
Sniffles2.INS.6FBMD	INS	chr14	45176986	1259	FANCM	0.00091	.		.	FALSE	FALSE	TRUE	SVA_E	SVA
Sniffles2.DEL.700MD	DEL	chr14	45218856	-68	FANCM	0.09398	DEL_chr14_3d0e6d0e	0.985507	0.083624	TRUE	TRUE	FALSE		Non-repeat
Sniffles2.INS.6FEMD	INS	chr14	45282512	34	FANCM	0.00091	.		.	FALSE	FALSE	TRUE	(G)n	Simple_repeat
Sniffles2.INS.6FFMD	INS	chr14	45289923	60	FANCM	0.00091	.		.	FALSE	FALSE	TRUE		Non-repeat
Sniffles2.INS.702MD	INS	chr14	45331361	50	FANCM	0.01004	.		.	FALSE	FALSE	TRUE	(CG)n	Simple_repeat
Sniffles2.INS.704MD	INS	chr14	45389400	48	FANCM	0.00091	.		.	FALSE	FALSE	TRUE		Non-repeat
Sniffles2.INS.703MD	INS	chr14	45389800	219	FANCM	0.79492	.		.	FALSE	FALSE	TRUE	SVA_F	SVA
Sniffles2.DEL.705MD	DEL	chr14	45389970	-77	FANCM	0.08545	DEL_chr14_e018fdbd	0.000387	3.2e-05	FALSE	FALSE	TRUE	SVA_F	SVA
Sniffles2.DEL.706MD	DEL	chr14	45418951	-311	FANCM	0.01457	DEL_chr14_b254378a	0.45815	0.066065	TRUE	TRUE	FALSE	AluY	SINE/Alu
Sniffles2.DEL.707MD	DEL	chr14	45419830	-79	FANCM	0.00183	DEL_chr14_92f33654	0.006131	4.8e-05	FALSE	FALSE	TRUE	HUERS-P3b-int	LTR
Sniffles2.DEL.708MD	DEL	chr14	45477007	-31	FANCM	0.01364	DEL_chr14_e018fdbd	0.000159	3.2e-05	FALSE	FALSE	TRUE	L1P1	LINE
Sniffles2.DEL.70BMD	DEL	chr14	45517351	-37	FANCM	0.00273	DEL_chr14_e018fdbd	0.000188	3.2e-05	FALSE	FALSE	TRUE	(T)n	Simple_repeat
Sniffles2.DEL.70CMD	DEL	chr14	45576509	-37	FANCM	0.23412	DEL_chr14_292a3b98	0.124472	0.000544	FALSE	FALSE	TRUE		Non-repeat
Sniffles2.INS.70AMD	INS	chr14	45576570	45	FANCM	0.00091	.		.	FALSE	FALSE	TRUE	(T)n	Simple_repeat
Sniffles2.DEL.710MD	DEL	chr14	45604834	-44	FANCM	0.23775	DEL_chr14_65cf04d2	0.094737	0.000459	TRUE	FALSE	FALSE	AluY	SINE/Alu
Sniffles2.DEL.711MD	DEL	chr14	45631653	-50	FANCM	0.01457	DEL_chr14_03272e44	0.161905	0.017646	FALSE	FALSE	TRUE		Non-repeat
Sniffles2.INS.70EMD	INS	chr14	45635630	145	FANCM	0.42014	.		.	FALSE	FALSE	TRUE	SVA_A	SVA
Sniffles2.DEL.712MD	DEL	chr14	45635663	-35	FANCM	0.55354	DEL_chr14_7bf9c4ad	0.136364	0.000549	FALSE	FALSE	TRUE	SVA_A	SVA
Sniffles2.INS.70FMD	INS	chr14	45650502	147	FANCM	0.00091	.		.	FALSE	FALSE	TRUE		Non-repeat
Sniffles2.INS.713MD	INS	chr14	45723858	32	FANCM	0.38566	.		.	FALSE	FALSE	TRUE	(TG)n	Simple_repeat
Sniffles2.INS.714MD	INS	chr14	45757261	32	FANCM	0.02095	.		.	FALSE	FALSE	TRUE	(CTTG)n	Simple_repeat
Sniffles2.INS.716MD	INS	chr14	45767122	939	FANCM	0.00457	.		.	FALSE	FALSE	TRUE	DNM1r	other-repeat
Sniffles2.DEL.718MD	DEL	chr14	45767182	-42	FANCM	0.11566	DEL_chr14_91403089	0.244318	5.6e-05	FALSE	FALSE	TRUE	(AT)n	Simple_repeat
Sniffles2.INS.715MD	INS	chr14	45767223	105	FANCM	0.51089	.		.	FALSE	FALSE	TRUE	(TA)n	Simple_repeat
Sniffles2.INS.717MD	INS	chr14	45780269	33	FANCM	0.23727	.		.	FALSE	FALSE	TRUE	(TTTC)n	Simple_repeat
Sniffles2.DEL.719MD	DEL	chr14	45823596	-309	FANCM	0.05464	DEL_chr14_03c70db5	0.434174	0.013059	FALSE	TRUE	FALSE	SATR1	Satellite
Sniffles2.DEL.71AMD	DEL	chr14	45830976	-54	FANCM	0.01184	DEL_chr14_9f81be17	0.188356	4e-05	FALSE	FALSE	TRUE	SATR1	Satellite
Sniffles2.INS.71BMD	INS	chr14	45922781	96	FANCM	0.00638	.		.	FALSE	FALSE	TRUE	(T)n	Simple_repeat
Sniffles2.DEL.71DMD	DEL	chr14	45933873	-85	FANCM	0.08167	DEL_chr14_736fafcb	0.045335	0.000153	TRUE	FALSE	FALSE		Non-repeat
Sniffles2.INS.71CMD	INS	chr14	45984263	50	FANCM	0.00092	INS_chr14_df636974	0.205761	4e-05	FALSE	FALSE	TRUE		Non-repeat
Sniffles2.INS.71EMD	INS	chr14	45996453	42	FANCM	0.00091	.		.	FALSE	FALSE	TRUE	(T)n	Simple_repeat
Sniffles2.DEL.721MD	DEL	chr14	46011134	-37	FANCM	0.51452	DEL_chr14_aff5df8e	0.319328	5.6e-05	FALSE	TRUE	FALSE	(AT)n	Simple_repeat
Sniffles2.INS.71FMD	INS	chr14	46011404	33	FANCM	0.09745	.		.	FALSE	FALSE	TRUE	(AT)n	Simple_repeat
Sniffles2.INS.720MD	INS	chr14	46016853	41	FANCM	0.00091	.		.	FALSE	FALSE	TRUE		Non-repeat
Sniffles2.DEL.722MD	DEL	chr14	46089744	-39	FANCM	0.00091	DEL_chr14_3d939ff7	0.002038	4.8e-05	FALSE	FALSE	TRUE		Non-repeat
Sniffles2.DEL.723MD	DEL	chr14	46108721	-320	FANCM	0.90926	DEL_chr14_0ded99ef	0.953271	0.863195	TRUE	TRUE	FALSE	AluY	SINE/Alu
Sniffles2.DEL.724MD	DEL	chr14	46111953	-5384	FANCM	0.00273	DEL_chr14_6abfdb2f	0.999814	0.000698	FALSE	TRUE	FALSE	L1M1	LINE
Sniffles2.DEL.725MD	DEL	chr14	46114699	-34	FANCM	0.00181	DEL_chr14_6abfdb2f	0.006498	0.000698	FALSE	FALSE	TRUE	(TTCC)n	Simple_repeat
Sniffles2.DEL.726MD	DEL	chr14	46160182	-1005	FANCM	0.00363	DEL_chr14_795d4a15	0.817886	0.023753	FALSE	TRUE	FALSE		Non-repeat
Sniffles2.DEL.727MD	DEL	chr14	46181980	-45	FANCM	0.00091	DEL_chr14_dcf4af67	0.064246	0.000154	FALSE	FALSE	TRUE	L1P2	LINE
Sniffles2.INS.728MD	INS	chr14	46224327	53	FANCM	0.00091	.		.	FALSE	FALSE	TRUE		Non-repeat
Sniffles2.DEL.729MD	DEL	chr14	46262264	-32	FANCM	0.21182	DEL_chr14_ab412974	0.013779	0.000115	FALSE	FALSE	TRUE		Non-repeat
Sniffles2.DEL.72AMD	DEL	chr14	46266451	-31	FANCM	0.04537	DEL_chr14_f19f32fb	0.0008	0.003125	FALSE	FALSE	TRUE	(AAAC)n	Simple_repeat
Sniffles2.DEL.72BMD	DEL	chr14	46279933	-21480	FANCM	0.00363	DEL_chr14_ace38dc8	0.999581	0.003125	TRUE	TRUE	FALSE		Non-repeat
Sniffles2.DEL.72CMD	DEL	chr14	46281689	-38	FANCM	0.00091	DEL_chr14_b14251db	0.037864	8e-06	FALSE	FALSE	TRUE		Non-repeat
Sniffles2.INS.72DMD	INS	chr14	46351567	6766	FANCM	0.57394	.		.	FALSE	FALSE	TRUE		Non-repeat
Sniffles2.INS.72EMD	INS	chr14	46351567	4469	FANCM	0.00189	.		.	FALSE	FALSE	TRUE		Non-repeat
Sniffles2.INS.72FMD	INS	chr14	46351567	13497	FANCM	0.00568	.		.	FALSE	FALSE	TRUE		Non-repeat
Sniffles2.INS.730MD	INS	chr14	46351567	3117	FANCM	0.00189	.		.	FALSE	FALSE	TRUE		Non-repeat
Sniffles2.DEL.731MD	DEL	chr14	46361256	-128	FANCM	0.38069	DEL_chr14_36583096	0.962687	0.333796	TRUE	TRUE	FALSE	(ATATT)n	Simple_repeat
Sniffles2.INS.732MD	INS	chr14	46423568	43	FANCM	0.00091	.		.	FALSE	FALSE	TRUE		Non-repeat
Sniffles2.INS.733MD	INS	chr14	46437525	32	FANCM	0.21454	.		.	FALSE	FALSE	TRUE	(AT)n	Simple_repeat
Sniffles2.INS.734MD	INS	chr14	46469433	35	FANCM	0.16758	.		.	FALSE	FALSE	TRUE	(TA)n	Simple_repeat
Sniffles2.INS.735MD	INS	chr14	46504793	40	FANCM	0.92105	.		.	TRUE	FALSE	FALSE	(A)n	Simple_repeat
Sniffles2.DEL.738MD	DEL	chr14	46524282	-32	FANCM	0.01	DEL_chr14_7e06fffb	0.539282	0.000143	FALSE	TRUE	FALSE		Non-repeat
Sniffles2.INS.736MD	INS	chr14	46524302	34	FANCM	0.00182	.		.	FALSE	FALSE	TRUE	(TA)n	Simple_repeat
Sniffles2.DEL.739MD	DEL	chr14	46547297	-4187	FANCM	0.00091	DEL_chr14_16716da2	0.929015	0.000508	FALSE	TRUE	FALSE	HERVH-int	LTR
Sniffles2.DEL.73AMD	DEL	chr14	46572740	-39	FANCM	0.00091	DEL_chr14_a9b5de74	0.011211	1.6e-05	FALSE	FALSE	TRUE		Non-repeat
Sniffles2.INS.737MD	INS	chr14	46577663	33	FANCM	0.00455	.		.	FALSE	FALSE	TRUE	(T)n	Simple_repeat
Sniffles2.DEL.73BMD	DEL	chr14	46663349	-34	FANCM	0.09165	DEL_chr14_f8165658	0.459184	0.000608	FALSE	TRUE	FALSE	(TA)n	Simple_repeat
Sniffles2.DEL.73DMD	DEL	chr14	46726453	-1322	FANCM	0.00272	DEL_chr14_63a41fbf	0.99093	0.024336	TRUE	TRUE	FALSE	L1HS	LINE
Sniffles2.DEL.73EMD	DEL	chr14	46784875	-39	FANCM	0.00182	DEL_chr14_3983267c	0.006855	4.8e-05	FALSE	FALSE	TRUE		Non-repeat
Sniffles2.INS.73FMD	INS	chr14	46803906	46	FANCM	0.00273	.		.	TRUE	FALSE	FALSE	(CAA)n	Simple_repeat
Sniffles2.INS.740MD	INS	chr14	46868626	62	FANCM	0.00364	.		.	FALSE	FALSE	TRUE		Non-repeat
Sniffles2.DEL.743MD	DEL	chr14	46933800	-42	FANCM	0.35844	DEL_chr14_454d01d5	0.195349	2.3e-05	FALSE	FALSE	TRUE	(TA)n	Simple_repeat
Sniffles2.DEL.744MD	DEL	chr14	46955749	-36	FANCM	0.05182	DEL_chr14_de577798	0.052652	0.000363	FALSE	FALSE	TRUE		Non-repeat
Sniffles2.DEL.745MD	DEL	chr14	46959260	-36	FANCM	0.00182	DEL_chr14_4392a814	1.5e-05	2.4e-05	FALSE	FALSE	TRUE	(GT)n	Simple_repeat
Sniffles2.DEL.746MD	DEL	chr14	46964919	-253	FANCM	0.05474	DEL_chr14_9b42c076	0.437079	0.11063	TRUE	TRUE	FALSE	AluY	SINE/Alu
Sniffles2.INS.742MD	INS	chr14	46966946	217	FANCM	0.05717	.		.	FALSE	FALSE	TRUE		Non-repeat
Sniffles2.INS.747MD	INS	chr14	47000401	36	FANCM	0.35636	.		.	FALSE	FALSE	TRUE	(AT)n	Simple_repeat
Sniffles2.INS.748MD	INS	chr14	47013773	40	FANCM	0.25	.		.	FALSE	FALSE	TRUE	(TA)n	Simple_repeat
Sniffles2.DEL.749MD	DEL	chr14	47053623	-38	FANCM	0.14156	DEL_chr14_6450374d	0.080412	9.8e-05	FALSE	FALSE	TRUE	(TA)n	Simple_repeat
Sniffles2.DEL.74CMD	DEL	chr14	47119345	-39	FANCM	0.00091	DEL_chr14_4392a814	1.6e-05	2.4e-05	FALSE	FALSE	TRUE		Non-repeat
Sniffles2.INS.74AMD	INS	chr14	47138777	60	FANCM	0.00182	.		.	FALSE	FALSE	TRUE	(T)n	Simple_repeat
Sniffles2.INS.74BMD	INS	chr14	47157974	34	FANCM	0.00182	.		.	FALSE	FALSE	TRUE	(T)n	Simple_repeat
Sniffles2.DEL.74DMD	DEL	chr14	47161928	-33	FANCM	0.02641	DEL_chr14_e819da52	0.009207	8e-06	FALSE	FALSE	TRUE	(T)n	Simple_repeat
Sniffles2.DEL.74EMD	DEL	chr14	47191399	-37	FANCM	0.01002	DEL_chr14_87926a82	0.007485	5.6e-05	FALSE	FALSE	TRUE	(TA)n	Simple_repeat
Sniffles2.DEL.750MD	DEL	chr14	47202808	-6218	FANCM	0.01366	DEL_chr14_e070e757	0.999518	0.009755	TRUE	TRUE	FALSE		Non-repeat
Sniffles2.DEL.751MD	DEL	chr14	47238369	-10274	FANCM	0.03176	DEL_chr14_7ef63ce6	0.999805	0.020477	TRUE	TRUE	FALSE		Non-repeat
Sniffles2.DEL.752MD	DEL	chr14	47286804	-38	FANCM	0.10474	DEL_chr14_4392a814	1.6e-05	2.4e-05	FALSE	FALSE	TRUE	(AT)n	Simple_repeat
Sniffles2.INS.74FMD	INS	chr14	47286825	69	FANCM	0.0219	INS_chr14_fc23b597	0.529573	0.125586	FALSE	TRUE	FALSE	(TA)n	Simple_repeat
Sniffles2.DEL.756MD	DEL	chr14	47305368	-41	FANCM	0.00091	DEL_chr14_4392a814	1.7e-05	2.4e-05	FALSE	FALSE	TRUE		Non-repeat
Sniffles2.DEL.757MD	DEL	chr14	47318161	-39	FANCM	0.16969	DEL_chr14_5b3a4827	0.002784	1.6e-05	FALSE	FALSE	TRUE		Non-repeat
Sniffles2.INS.753MD	INS	chr14	47323165	47	FANCM	0.00182	INS_chr14_f32e5945	0.534091	5.1e-05	FALSE	TRUE	FALSE	(TG)n	Simple_repeat
Sniffles2.DEL.758MD	DEL	chr14	47333597	-44	FANCM	0.00091	DEL_chr14_f1bca121	0.001088	8e-06	FALSE	FALSE	TRUE		Non-repeat
Sniffles2.INS.754MD	INS	chr14	47335746	36	FANCM	0.48543	.		.	FALSE	FALSE	TRUE	(AT)n	Simple_repeat
Sniffles2.INS.755MD	INS	chr14	47366886	326	RPS29,FANCM	0.24818	INS_chr14_30217e86	0.95093	0.301056	TRUE	TRUE	FALSE	AluY	SINE/Alu
Sniffles2.DEL.759MD	DEL	chr14	47370477	-33	RPS29,FANCM	0.01182	DEL_chr14_6a18df4e	0.00563	0.002243	FALSE	FALSE	TRUE		Non-repeat
Sniffles2.INS.75AMD	INS	chr14	47427447	44	RPS29	0.00091	.		.	FALSE	FALSE	TRUE		Non-repeat
Sniffles2.DEL.75CMD	DEL	chr14	47537575	-33	RPS29	0.0726	DEL_chr14_904ba4ad	0.001165	8e-05	FALSE	FALSE	TRUE	(A)n	Simple_repeat
Sniffles2.INS.75BMD	INS	chr14	47558226	86	RPS29	0.00091	.		.	FALSE	FALSE	TRUE		Non-repeat
Sniffles2.DEL.75DMD	DEL	chr14	47561153	-31	RPS29	0.00545	DEL_chr14_3b38dc73	0.074941	0.000207	FALSE	FALSE	TRUE	(TTTG)n	Simple_repeat
Sniffles2.DEL.75EMD	DEL	chr14	47575964	-46	RPS29	0.00091	DEL_chr14_4eb48f5e	0.000185	8e-06	FALSE	FALSE	TRUE		Non-repeat
Sniffles2.INS.760MD	INS	chr14	47609429	36	RPS29	0.15154	.		.	FALSE	FALSE	TRUE	(AT)n	Simple_repeat
Sniffles2.INS.761MD	INS	chr14	47648673	2734	RPS29	0.03028	INS_chr14_0ab8c88e	0.981353	0.017456	FALSE	TRUE	FALSE	L1HS	LINE
Sniffles2.INS.762MD	INS	chr14	47666282	57	RPS29	0.03	.		.	TRUE	FALSE	FALSE	LTR12E	LTR
Sniffles2.INS.763MD	INS	chr14	47671562	1784	RPS29	0.00091	.		.	FALSE	FALSE	TRUE	L1HS	LINE
Sniffles2.DEL.766MD	DEL	chr14	47760614	-47582	RPS29	0.00273	DEL_chr14_cd3c676e	0.999496	0.002585	TRUE	TRUE	FALSE		Non-repeat
Sniffles2.DEL.767MD	DEL	chr14	47771566	-33	RPS29	0.37568	DEL_chr14_2316a910	0.056471	8e-06	TRUE	FALSE	FALSE	(AAGAGG)n	Simple_repeat
Sniffles2.INS.765MD	INS	chr14	47783277	54	RPS29	0.00091	.		.	FALSE	FALSE	TRUE	(CT)n	Simple_repeat
Sniffles2.DEL.769MD	DEL	chr14	47847991	-39	RPS29	0.00274	DEL_chr14_b9e15536	0.34188	4.8e-05	FALSE	TRUE	FALSE		Non-repeat
Sniffles2.INS.768MD	INS	chr14	47854765	230	RPS29	0.23273	.		.	FALSE	FALSE	TRUE		Non-repeat
Sniffles2.DEL.76AMD	DEL	chr14	47865039	-315	RPS29	0.80218	DEL_chr14_639dcd43	0.955696	0.710561	TRUE	TRUE	FALSE	AluY	SINE/Alu
Sniffles2.DEL.76CMD	DEL	chr14	47970781	-32	RPS29	0.05738	DEL_chr14_595321ed	0.000277	1.6e-05	FALSE	FALSE	TRUE	(T)n	Simple_repeat
Sniffles2.INS.76BMD	INS	chr14	47971902	38	RPS29	0.00273	.		.	FALSE	FALSE	TRUE	(TA)n	Simple_repeat
Sniffles2.INS.76DMD	INS	chr14	48089673	31	RPS29	0.00455	.		.	FALSE	FALSE	TRUE	(A)n	Simple_repeat
Sniffles2.INS.76EMD	INS	chr14	48100292	39	RPS29	0.00091	.		.	FALSE	FALSE	TRUE	(A)n	Simple_repeat
Sniffles2.INS.76FMD	INS	chr14	48112912	58	RPS29	0.37024	.		.	TRUE	FALSE	FALSE		Non-repeat
Sniffles2.INS.770MD	INS	chr14	48142160	48	RPS29	0.21129	INS_chr14_39169f6c	0.607595	0.181916	TRUE	TRUE	FALSE	(ATAATT)n	Simple_repeat
Sniffles2.DEL.774MD	DEL	chr14	48217707	-32	RPS29	0.10436	DEL_chr14_a78ad3e9	0.000365	8e-06	FALSE	FALSE	TRUE	(TCTT)n	Simple_repeat
Sniffles2.INS.771MD	INS	chr14	48219168	50	RPS29	0.00182	.		.	FALSE	FALSE	TRUE	(G)n	Simple_repeat
Sniffles2.DEL.775MD	DEL	chr14	48250493	-58	RPS29	0.15336	DEL_chr14_7623551c	0.966389	0.164943	TRUE	TRUE	FALSE		Non-repeat
Sniffles2.DEL.777MD	DEL	chr14	48258944	-6991	RPS29	0.00091	DEL_chr14_8d862593	0.991991	8e-06	FALSE	TRUE	FALSE	HERVH-int	LTR
Sniffles2.DEL.776MD	DEL	chr14	48260746	-1853	RPS29	0.00091	DEL_chr14_bc0dc36b	0.837442	0.007443	FALSE	TRUE	FALSE	L1MCa	LINE
Sniffles2.INS.772MD	INS	chr14	48273816	61	RPS29	0.00182	.		.	FALSE	FALSE	TRUE		Non-repeat
Sniffles2.DEL.778MD	DEL	chr14	48275237	-118676	RPS29	0.00182	DEL_chr14_cd6575b4	0.999916	0.000397	TRUE	TRUE	FALSE		Non-repeat
Sniffles2.INS.773MD	INS	chr14	48289728	41	RPS29	0.18909	.		.	FALSE	FALSE	TRUE		Non-repeat
Sniffles2.DEL.779MD	DEL	chr14	48294649	-308	RPS29	0.18058	DEL_chr14_4b105fc6	0.944984	0.22109	TRUE	TRUE	FALSE	AluYg6	SINE/Alu
Sniffles2.DEL.77BMD	DEL	chr14	48316854	-128016	RPS29	0.00273	DEL_chr14_887f8349	0.999984	0.000817	FALSE	TRUE	FALSE		Non-repeat
Sniffles2.DEL.77CMD	DEL	chr14	48319862	-41	RPS29	0.00091	DEL_chr14_0cf870bc	0.003087	8e-06	FALSE	FALSE	TRUE		Non-repeat
Sniffles2.DEL.77DMD	DEL	chr14	48330500	-38	RPS29	0.00181	DEL_chr14_029c3cb1	0.002156	8e-06	FALSE	FALSE	TRUE		Non-repeat
Sniffles2.DEL.77EMD	DEL	chr14	48357609	-326	RPS29	0.15938	DEL_chr14_b138068c	0.941896	0.183283	TRUE	TRUE	FALSE	AluY	SINE/Alu
Sniffles2.INS.77AMD	INS	chr14	48360402	33	RPS29	0.00091	.		.	FALSE	FALSE	TRUE	(T)n	Simple_repeat
Sniffles2.DEL.782MD	DEL	chr14	48412911	-327	RPS29	0.05942	DEL_chr14_13ad3086	0.493976	0.060753	FALSE	TRUE	FALSE	L1P1	LINE
Sniffles2.INS.77FMD	INS	chr14	48415200	66	RPS29	0.00183	.		.	FALSE	FALSE	TRUE		Non-repeat
Sniffles2.INS.780MD	INS	chr14	48422351	45	RPS29	0.00182	.		.	FALSE	FALSE	TRUE		Non-repeat
Sniffles2.INS.781MD	INS	chr14	48446273	152	RPS29	0.00091	.		.	FALSE	FALSE	TRUE	L1PA5	LINE
Sniffles2.DEL.783MD	DEL	chr14	48528921	-39	RPS29	0.00091	DEL_chr14_851de96e	0.005402	1.6e-05	FALSE	FALSE	TRUE		Non-repeat
Sniffles2.INS.784MD	INS	chr14	48606376	56	RPS29	0.00273	.		.	FALSE	FALSE	TRUE		Non-repeat
Sniffles2.INS.785MD	INS	chr14	48613924	35	RPS29	0.00182	.		.	FALSE	FALSE	TRUE		Non-repeat
Sniffles2.DEL.78BMD	DEL	chr14	48615353	-42	RPS29	0.01636	DEL_chr14_3387071a	0.151408	0.012568	FALSE	FALSE	TRUE		Non-repeat
Sniffles2.DEL.78AMD	DEL	chr14	48617911	-36	RPS29	0.23953	DEL_chr14_bdccba2a	0.536232	1.6e-05	FALSE	TRUE	FALSE	(TA)n	Simple_repeat
Sniffles2.DEL.78CMD	DEL	chr14	48626976	-6349	RPS29	0.00091	DEL_chr14_bdb474b0	0.101861	4e-05	FALSE	FALSE	TRUE		Non-repeat
Sniffles2.INS.786MD	INS	chr14	48636508	215	RPS29	0.22182	.		.	TRUE	FALSE	FALSE		Non-repeat
Sniffles2.INS.787MD	INS	chr14	48654329	1042	RPS29	0.00727	.		.	FALSE	FALSE	TRUE	L1HS	LINE
Sniffles2.DEL.78DMD	DEL	chr14	48666226	-45	RPS29	0.00455	DEL_chr14_af730de7	0.0065	0.001125	FALSE	FALSE	TRUE		Non-repeat
Sniffles2.INS.788MD	INS	chr14	48669144	43	RPS29	0.00273	.		.	FALSE	FALSE	TRUE		Non-repeat
Sniffles2.INS.789MD	INS	chr14	48689739	47	RPS29	0.00091	.		.	FALSE	FALSE	TRUE	(A)n	Simple_repeat
Sniffles2.DEL.793MD	DEL	chr14	48710644	-31	RPS29	0.07391	DEL_chr14_8f3f65e0	0.271267	1.6e-05	FALSE	FALSE	TRUE		Non-repeat
Sniffles2.INS.78FMD	INS	chr14	48710668	253	RPS29	0.36976	.		.	FALSE	FALSE	TRUE		Non-repeat
Sniffles2.DEL.794MD	DEL	chr14	48715756	-41	RPS29	0.00091	DEL_chr14_d5ab5b93	0.000178	1.6e-05	FALSE	FALSE	TRUE		Non-repeat
Sniffles2.INS.790MD	INS	chr14	48736594	1341	RPS29	0.00092	.		.	FALSE	FALSE	TRUE	L1HS	LINE
Sniffles2.INS.791MD	INS	chr14	48780783	65	RPS29	0.09398	.		.	FALSE	FALSE	TRUE		Non-repeat
Sniffles2.INS.792MD	INS	chr14	48788500	234	RPS29	0.00273	.		.	FALSE	FALSE	TRUE	L1M5	LINE
Sniffles2.INS.795MD	INS	chr14	48826462	106	RPS29	0.00091	.		.	FALSE	FALSE	TRUE	(G)n	Simple_repeat
Sniffles2.DEL.799MD	DEL	chr14	48830102	-37	RPS29	0.05727	DEL_chr14_4ace5f3f	0.070111	3.2e-05	FALSE	FALSE	TRUE	(GAGGGGAGA)n	Simple_repeat
Sniffles2.INS.796MD	INS	chr14	48830140	122	RPS29	0.23454	INS_chr14_9e9ceecb	0.757764	0.055614	FALSE	TRUE	FALSE	(AGAA)n	Simple_repeat
Sniffles2.DEL.79AMD	DEL	chr14	48862163	-2569	RPS29	0.00727	DEL_chr14_372cc16b	0.998833	0.010389	TRUE	TRUE	FALSE		Non-repeat
Sniffles2.INS.797MD	INS	chr14	48866421	36	RPS29	0.00273	.		.	FALSE	FALSE	TRUE		Non-repeat
Sniffles2.DEL.79BMD	DEL	chr14	48887479	-33	RPS29	0.01815	DEL_chr14_985d2860	0.001652	3.2e-05	FALSE	FALSE	TRUE		Non-repeat
Sniffles2.INS.798MD	INS	chr14	48887696	34	RPS29	0.43091	.		.	FALSE	FALSE	TRUE	(AT)n	Simple_repeat
Sniffles2.DEL.79DMD	DEL	chr14	48891472	-39	RPS29	0.00091	DEL_chr14_985d2860	0.001943	3.2e-05	FALSE	FALSE	TRUE		Non-repeat
Sniffles2.DEL.79CMD	DEL	chr14	48891599	-7973	RPS29	0.00091	DEL_chr14_f656d46a	0.580512	8e-06	TRUE	TRUE	FALSE		Non-repeat
Sniffles2.INS.79EMD	INS	chr14	48903181	75	RPS29	0.00091	.		.	FALSE	FALSE	TRUE		Non-repeat
Sniffles2.INS.79FMD	INS	chr14	48933747	72	RPS29	0.79038	.		.	TRUE	FALSE	FALSE	(AT)n	Simple_repeat
Sniffles2.INS.7A2MD	INS	chr14	48938655	2222	RPS29	0.01226	INS_chr14_46b8f5ed	0.267362	0.154875	FALSE	FALSE	TRUE	(AT)n	Simple_repeat
Sniffles2.INS.7A1MD	INS	chr14	48938671	179	RPS29	0.05282	INS_chr14_46b8f5ed	0.252468	0.154875	FALSE	FALSE	TRUE	(TATATAG)n	Simple_repeat
Sniffles2.INS.7A0MD	INS	chr14	48938689	1138	RPS29	0.74773	.		.	FALSE	FALSE	TRUE	(TA)n	Simple_repeat
Sniffles2.DEL.7A4MD	DEL	chr14	49020573	-362	RPS29	0.22909	DEL_chr14_fd45f35f	0.14108	0.403769	FALSE	FALSE	TRUE		Non-repeat
Sniffles2.DEL.7A6MD	DEL	chr14	49020623	-1071	RPS29	0.03279	DEL_chr14_fd45f35f	0.416634	0.403769	FALSE	TRUE	FALSE		Non-repeat
Sniffles2.DEL.7A5MD	DEL	chr14	49020968	-1959	RPS29	0.32182	DEL_chr14_fd45f35f	0.761757	0.403769	FALSE	TRUE	FALSE		Non-repeat
Sniffles2.DEL.7A7MD	DEL	chr14	49021393	-1510	RPS29	0.05861	DEL_chr14_fd45f35f	0.587252	0.403769	FALSE	TRUE	FALSE		Non-repeat
Sniffles2.DEL.7A8MD	DEL	chr14	49021818	-1201	RPS29	0.03199	DEL_chr14_fd45f35f	0.467159	0.403769	FALSE	TRUE	FALSE		Non-repeat
Sniffles2.DEL.7A9MD	DEL	chr14	49022978	-141	RPS29	0.31091	DEL_chr14_fd45f35f	0.055188	0.403769	FALSE	FALSE	TRUE		Non-repeat
Sniffles2.INS.7A3MD	INS	chr14	49085577	42	RPS29	0.00091	.		.	FALSE	FALSE	TRUE	(TA)n	Simple_repeat
Sniffles2.INS.7AAMD	INS	chr14	49104198	56	RPS29	0.00091	.		.	TRUE	FALSE	FALSE	(AG)n	Simple_repeat
Sniffles2.INS.7ABMD	INS	chr14	49109773	57	RPS29	0.00091	.		.	FALSE	FALSE	TRUE		Non-repeat
Sniffles2.DEL.7ACMD	DEL	chr14	49112447	-41	RPS29	0.02914	DEL_chr14_ed70aa13	0.020793	0.000213	FALSE	FALSE	TRUE		Non-repeat
Sniffles2.DEL.7ADMD	DEL	chr14	49155966	-40	RPS29	0.00181	DEL_chr14_437ab162	0.000151	8e-06	FALSE	FALSE	TRUE		Non-repeat
Sniffles2.DEL.7AEMD	DEL	chr14	49180741	-39	RPS29	0.00272	DEL_chr14_437ab162	0.000147	8e-06	FALSE	FALSE	TRUE	L1P3	LINE
Sniffles2.DEL.7AFMD	DEL	chr14	49189216	-34	RPS29	0.00363	DEL_chr14_7055a745	0.023287	1.6e-05	FALSE	FALSE	TRUE		Non-repeat
Sniffles2.INS.7B1MD	INS	chr14	49205568	259	RPS29	0.00726	INS_chr14_c591cea7	0.814465	0.058107	TRUE	TRUE	FALSE		Non-repeat
Sniffles2.INS.7B0MD	INS	chr14	49208243	227	RPS29	0.00364	.		.	FALSE	FALSE	TRUE		Non-repeat
Sniffles2.DEL.7B4MD	DEL	chr14	49257084	-36	RPS29	0.00727	DEL_chr14_14c92190	0.089785	0.000535	FALSE	FALSE	TRUE	(AAAGG)n	Simple_repeat
Sniffles2.INS.7B2MD	INS	chr14	49257140	33	RPS29	0.04554	.		.	FALSE	FALSE	TRUE	(GAAAG)n	Simple_repeat
Sniffles2.INS.7B3MD	INS	chr14	49261235	118	RPS29	0.19945	.		.	TRUE	FALSE	FALSE	L1P4	LINE
Sniffles2.INS.7B5MD	INS	chr14	49318830	35	RPS29	0.45554	.		.	FALSE	FALSE	TRUE	(GAAG)n	Simple_repeat
Sniffles2.INS.7B6MD	INS	chr14	49369769	39	RPS29	0.04	.		.	FALSE	FALSE	TRUE	(CG)n	Simple_repeat
Sniffles2.DEL.7B8MD	DEL	chr14	49369769	-38	RPS29	0.00182	DEL_chr14_40a54f20	0.253593	2.4e-05	FALSE	FALSE	TRUE	(AT)n	Simple_repeat
Sniffles2.INS.7B7MD	INS	chr14	49371034	32	RPS29	0.00364	.		.	FALSE	FALSE	TRUE	(T)n	Simple_repeat
Sniffles2.DEL.7B9MD	DEL	chr14	49381986	-1758	RPS29	0.00091	DEL_chr14_d23af089	0.985388	8e-06	TRUE	TRUE	FALSE		Non-repeat
Sniffles2.DEL.7BAMD	DEL	chr14	49491726	-146	RPS29	0.35844	DEL_chr14_b8957235	0.911565	0.401033	TRUE	TRUE	FALSE	AluY	SINE/Alu
Sniffles2.INS.7BCMD	INS	chr14	49521050	33	RPS29	0.00455	.		.	FALSE	FALSE	TRUE		Non-repeat
Sniffles2.INS.7BBMD	INS	chr14	49525275	37	RPS29	0.00455	.		.	FALSE	FALSE	TRUE	(GT)n	Simple_repeat
Sniffles2.DEL.7BEMD	DEL	chr14	49534230	-129	RPS29	0.19056	DEL_chr14_e16f10cc	0.484645	0.186808	TRUE	TRUE	FALSE	L1P1	LINE
Sniffles2.DEL.7BFMD	DEL	chr14	49536547	-86	RPS29	0.30944	DEL_chr14_ad31a501	0.935484	0.317911	TRUE	TRUE	FALSE		Non-repeat
Sniffles2.INS.7BDMD	INS	chr14	49538874	5975	RPS29	0.00182	.		.	FALSE	FALSE	TRUE	L1HS	LINE
Sniffles2.DEL.7C4MD	DEL	chr14	49608408	-33	LRR1	0.08942	DEL_chr14_3b598249	4.5e-05	5.6e-05	FALSE	FALSE	TRUE	(T)n	Simple_repeat
Sniffles2.INS.7C1MD	INS	chr14	49615792	34	DNAAF2,LRR1	0.00091	.		.	FALSE	FALSE	TRUE	(T)n	Simple_repeat
Sniffles2.INS.7C2MD	INS	chr14	49630740	37	DNAAF2	0.00546	.		.	FALSE	FALSE	TRUE	(G)n	Simple_repeat
Sniffles2.DEL.7C5MD	DEL	chr14	49652159	-157	POLE2,DNAAF2	0.78403	DEL_chr14_97779531	0.892405	0.572943	TRUE	TRUE	FALSE	AluY	SINE/Alu
Sniffles2.INS.7C3MD	INS	chr14	49682992	62	KLHDC1,POLE2	0.00182	.		.	FALSE	FALSE	TRUE		Non-repeat
Sniffles2.DEL.7CCMD	DEL	chr14	49713810	-35	KLHDC1,POLE2	0.19546	DEL_chr14_66b7f21f	0.246575	0.023828	FALSE	FALSE	TRUE	(TA)n	Simple_repeat
Sniffles2.INS.7C6MD	INS	chr14	49715834	40	KLHDC1,POLE2	0.00183	.		.	FALSE	FALSE	TRUE	(TG)n	Simple_repeat
Sniffles2.INS.7C7MD	INS	chr14	49725471	326	KLHDC1	0.98548	.		.	FALSE	FALSE	TRUE		Non-repeat
Sniffles2.INS.7C8MD	INS	chr14	49754070	32	NEMF,KLHDC1	0.64882	.		.	FALSE	FALSE	TRUE	(AT)n	Simple_repeat
Sniffles2.INS.7C9MD	INS	chr14	49756960	71	NEMF,KLHDC1	0.00091	.		.	FALSE	FALSE	TRUE		Non-repeat
Sniffles2.INS.7CAMD	INS	chr14	49761127	7331	NEMF,KLHDC1	0.84133	.		.	FALSE	FALSE	TRUE	L1PA10	LINE
Sniffles2.DEL.7CDMD	DEL	chr14	49784238	-43	NEMF,KLHDC1	0.00091	DEL_chr14_743abe10	0.000555	8e-06	FALSE	FALSE	TRUE		Non-repeat
Sniffles2.INS.7CBMD	INS	chr14	49789430	84	NEMF,KLHDC1	0.00091	.		.	FALSE	FALSE	TRUE	(TG)n	Simple_repeat
Sniffles2.INS.7CEMD	INS	chr14	49806257	31	NEMF	0.02364	.		.	FALSE	FALSE	TRUE	(AT)n	Simple_repeat
Sniffles2.DEL.7D3MD	DEL	chr14	49820975	-528	NEMF	0.97641	DEL_chr14_58a7bb56	0.94896	0.579839	TRUE	TRUE	FALSE	SVA_A	SVA
Sniffles2.DEL.7D2MD	DEL	chr14	49821006	-113	NEMF	0.00454	DEL_chr14_58a7bb56	0.227092	0.579839	FALSE	FALSE	TRUE	SVA_A	SVA
Sniffles2.INS.7CFMD	INS	chr14	49821603	47	NEMF	0.00091	.		.	FALSE	FALSE	TRUE		Non-repeat
Sniffles2.INS.7D0MD	INS	chr14	49855823	36	LINC01588,NEMF	0.01004	.		.	FALSE	FALSE	TRUE	(A)n	Simple_repeat
Sniffles2.INS.7D1MD	INS	chr14	49889340	37	LINC01588,NEMF	0.00273	.		.	FALSE	FALSE	TRUE		Non-repeat
Sniffles2.DEL.7D6MD	DEL	chr14	49912667	-31	LINC01588,NEMF	0.71053	DEL_chr14_75a216fb	0.121673	0.000305	FALSE	FALSE	TRUE	(A)n	Simple_repeat
Sniffles2.DEL.7D7MD	DEL	chr14	49917011	-34	LINC01588,NEMF	0.00456	DEL_chr14_4154b36e	0.032092	2.4e-05	FALSE	FALSE	TRUE	(AT)n	Simple_repeat
Sniffles2.INS.7D4MD	INS	chr14	49917015	32	LINC01588,NEMF	0.02737	.		.	FALSE	FALSE	TRUE		Non-repeat
Sniffles2.INS.7D5MD	INS	chr14	49978132	33	LINC01588,NEMF	0.00546	.		.	FALSE	FALSE	TRUE	(AG)n	Simple_repeat
Sniffles2.INS.7D8MD	INS	chr14	49998098	52	LINC01588	0.00907	.		.	FALSE	FALSE	TRUE	(AG)n	Simple_repeat
Sniffles2.INS.7D9MD	INS	chr14	50000890	41	LINC01588	0.00182	.		.	FALSE	FALSE	TRUE		Non-repeat
Sniffles2.INS.7DAMD	INS	chr14	50017644	42	LINC01588	0.00182	.		.	FALSE	FALSE	TRUE		Non-repeat
Sniffles2.INS.7DBMD	INS	chr14	50045635	42	VCPKMT,LINC01588	0.00091	.		.	FALSE	FALSE	TRUE	(GA)n	Simple_repeat
Sniffles2.INS.7DCMD	INS	chr14	50052362	33	VCPKMT,LINC01588	0.01906	.		.	FALSE	FALSE	TRUE	(TTCTT)n	Simple_repeat
Sniffles2.DEL.7DEMD	DEL	chr14	50073403	-1539	VCPKMT,LINC01588	0.21143	DEL_chr14_5fd9c54b	0.98961	0.198729	TRUE	TRUE	FALSE	SVA_F	SVA
Sniffles2.INS.7DDMD	INS	chr14	50074348	1005	VCPKMT,LINC01588	0.75408	.		.	FALSE	FALSE	TRUE	SVA_F	SVA
Sniffles2.DEL.7DFMD	DEL	chr14	50090502	-2709	VCPKMT,LINC01588	0.00091	DEL_chr14_5a4db4c1	0.997786	0.000293	FALSE	TRUE	FALSE		Non-repeat
Sniffles2.DEL.7E1MD	DEL	chr14	50121762	-39	SOS2,VCPKMT	0.00091	DEL_chr14_0742c7d3	9e-06	0.5	FALSE	FALSE	TRUE		Non-repeat
Sniffles2.INS.7E0MD	INS	chr14	50155058	2443	SOS2,VCPKMT	0.00182	.		.	FALSE	FALSE	TRUE	SVA_F	SVA
Sniffles2.DEL.7E2MD	DEL	chr14	50160382	-32	SOS2,VCPKMT	0.00182	DEL_chr14_b911e655	0.00421	0.001679	FALSE	FALSE	TRUE	(T)n	Simple_repeat
Sniffles2.INS.7E3MD	INS	chr14	50220406	32	L2HGDH,SOS2	0.00817	INS_chr14_0d63aa7c	0.329897	2.4e-05	FALSE	TRUE	FALSE	(A)n	Simple_repeat
Sniffles2.INS.7E4MD	INS	chr14	50224884	32	L2HGDH,SOS2	0.00455	.		.	FALSE	FALSE	TRUE	(A)n	Simple_repeat
Sniffles2.DEL.7E6MD	DEL	chr14	50225740	-39	L2HGDH,SOS2	0.00091	DEL_chr14_0742c7d3	9e-06	0.5	FALSE	FALSE	TRUE		Non-repeat
Sniffles2.DEL.7E7MD	DEL	chr14	50240783	-736	L2HGDH,SOS2	0.00182	DEL_chr14_44c1a018	0.620606	0.001142	FALSE	TRUE	FALSE	AluSx	SINE/Alu
Sniffles2.DEL.7E8MD	DEL	chr14	50249883	-32	L2HGDH,SOS2	0.00818	DEL_chr14_0742c7d3	7e-06	0.5	FALSE	FALSE	TRUE	(T)n	Simple_repeat
Sniffles2.DEL.7E9MD	DEL	chr14	50251142	-9137	L2HGDH,SOS2	0.00364	DEL_chr14_8c73dd7e	0.999891	0.002459	TRUE	TRUE	FALSE	L1MA2	LINE
Sniffles2.INS.7E5MD	INS	chr14	50267253	41	L2HGDH,SOS2	0.00091	.		.	FALSE	FALSE	TRUE		Non-repeat
Sniffles2.INS.7EAMD	INS	chr14	50358637	32	CDKL1,L2HGDH	0.00273	.		.	FALSE	FALSE	TRUE	(T)n	Simple_repeat
Sniffles2.INS.7EBMD	INS	chr14	50362688	43	CDKL1,L2HGDH	0.00181	.		.	FALSE	FALSE	TRUE		Non-repeat
Sniffles2.INS.7ECMD	INS	chr14	50380803	31	CDKL1	0.00273	.		.	FALSE	FALSE	TRUE	(T)n	Simple_repeat
Sniffles2.DEL.7EEMD	DEL	chr14	50385071	-31	CDKL1	0.02636	DEL_chr14_f93b87e4	0.044199	0.000183	FALSE	FALSE	TRUE	(A)n	Simple_repeat
Sniffles2.INS.7EDMD	INS	chr14	50390668	41	CDKL1	0.00181	.		.	FALSE	FALSE	TRUE		Non-repeat
Sniffles2.DEL.7F0MD	DEL	chr14	50441746	-36	ATL1,CDKL1	0.01	DEL_chr14_8a473e1a	0.005138	0.000745	FALSE	FALSE	TRUE	(CA)n	Simple_repeat
Sniffles2.DEL.7F1MD	DEL	chr14	50463892	-33	ATL1,CDKL1	0.00364	DEL_chr14_fa0e48f3	0.000233	8e-06	FALSE	FALSE	TRUE	(A)n	Simple_repeat
Sniffles2.INS.7EFMD	INS	chr14	50490125	38	ATL1,CDKL1	0.00091	.		.	FALSE	FALSE	TRUE		Non-repeat
Sniffles2.INS.7F2MD	INS	chr14	50522998	44	ATL1,CDKL1	0.00091	.		.	FALSE	FALSE	TRUE	(A)n	Simple_repeat
Sniffles2.INS.7F3MD	INS	chr14	50598927	35	SAV1,ATL1	0.03539	.		.	FALSE	FALSE	TRUE		Non-repeat
Sniffles2.DEL.7F7MD	DEL	chr14	50624030	-1020	SAV1,ATL1	0.00729	DEL_chr14_493edb13	0.912461	0.009473	TRUE	TRUE	FALSE	Tigger1	DNA_transposon
Sniffles2.INS.7F4MD	INS	chr14	50626696	2695	SAV1,ATL1	0.00182	.		.	FALSE	FALSE	TRUE	SVA_E	SVA
Sniffles2.INS.7F5MD	INS	chr14	50644608	215	SAV1,ATL1	0.00455	.		.	FALSE	FALSE	TRUE		Non-repeat
Sniffles2.DEL.7F8MD	DEL	chr14	50680483	-46	NIN,SAV1	0.00091	DEL_chr14_671580a9	0.00389	8e-06	TRUE	FALSE	FALSE		Non-repeat
Sniffles2.INS.7F6MD	INS	chr14	50684757	39	NIN,SAV1	0.32849	.		.	FALSE	FALSE	TRUE		Non-repeat
Sniffles2.DEL.7F9MD	DEL	chr14	50697095	-39	NIN,SAV1	0.00091	DEL_chr14_581348e8	0.082304	7.2e-05	FALSE	FALSE	TRUE		Non-repeat
Sniffles2.INS.7FBMD	INS	chr14	50718226	259	NIN,SAV1	0.02823	INS_chr14_644cfd55	0.965782	0.021749	TRUE	TRUE	FALSE	AluY	SINE/Alu
Sniffles2.DEL.7FCMD	DEL	chr14	50768053	-37	NIN	0.00546	DEL_chr14_a7fc9aa5	0.001024	8e-06	FALSE	FALSE	TRUE	(CA)n	Simple_repeat
Sniffles2.INS.7FDMD	INS	chr14	50844924	51	PYGL,NIN	0.00091	.		.	FALSE	FALSE	TRUE	(A)n	Simple_repeat
Sniffles2.INS.7FEMD	INS	chr14	50853818	35	PYGL,NIN	0.00091	.		.	FALSE	FALSE	TRUE	(A)n	Simple_repeat
Sniffles2.DEL.801MD	DEL	chr14	50870933	-57	ABHD12B	0.00091	DEL_chr14_f4adbb7f	0.26601	8e-06	FALSE	FALSE	TRUE	(AGAA)n	Simple_repeat
Sniffles2.INS.7FFMD	INS	chr14	50870984	232	ABHD12B	0.57169	.		.	FALSE	FALSE	TRUE	(AGAA)n	Simple_repeat
Sniffles2.INS.800MD	INS	chr14	50884488	39	ABHD12B	0.00091	.		.	FALSE	FALSE	TRUE		Non-repeat
Sniffles2.DEL.802MD	DEL	chr14	50894328	-44	ABHD12B	0.00548	DEL_chr14_353e1330	0.007064	8e-06	FALSE	FALSE	TRUE	HERVH-int	LTR
Sniffles2.DEL.803MD	DEL	chr14	50896583	-56	ABHD12B	0.22504	DEL_chr14_73893085	0.285157	0.000314	FALSE	FALSE	TRUE	LTR7u2	LTR
Sniffles2.INS.806MD	INS	chr14	50896693	43	ABHD12B	0.00091	.		.	FALSE	FALSE	TRUE	(G)n	Simple_repeat
Sniffles2.DEL.809MD	DEL	chr14	50935087	-41	TRIM9,PYGL	0.00091	DEL_chr14_0742c7d3	9e-06	0.5	FALSE	FALSE	TRUE		Non-repeat
Sniffles2.DEL.80AMD	DEL	chr14	50942182	-631	TRIM9,PYGL	0.25862	DEL_chr14_422e2efe	0.976747	0.243401	TRUE	TRUE	FALSE		Non-repeat
Sniffles2.INS.807MD	INS	chr14	50945845	331	TRIM9,PYGL	0.14156	.		.	FALSE	FALSE	TRUE	AluY	SINE/Alu
Sniffles2.INS.808MD	INS	chr14	50965362	329	TRIM9,PYGL	0.66606	INS_chr14_d1904bc8	0.99697	0.538377	TRUE	TRUE	FALSE	AluY	SINE/Alu
Sniffles2.DEL.80BMD	DEL	chr14	51070484	-4969	TRIM9	0.00091	DEL_chr14_5d99919e	0.120322	2.4e-05	TRUE	FALSE	FALSE		Non-repeat
Sniffles2.DEL.80FMD	DEL	chr14	51102762	-33	TRIM9	0.00364	DEL_chr14_0742c7d3	7e-06	0.5	FALSE	FALSE	TRUE	(CA)n	Simple_repeat
Sniffles2.DEL.810MD	DEL	chr14	51123700	-34	TRIM9	0.01273	DEL_chr14_0742c7d3	7e-06	0.5	TRUE	FALSE	FALSE	(TG)n	Simple_repeat
Sniffles2.DEL.811MD	DEL	chr14	51134687	-303	TRIM9	0.50726	DEL_chr14_8d0cf9d2	0.970395	0.408066	TRUE	TRUE	FALSE	AluY	SINE/Alu
Sniffles2.DEL.812MD	DEL	chr14	51144229	-66	TRIM9	0.21053	DEL_chr14_637144de	0.13843	0.000627	TRUE	FALSE	FALSE	(TA)n	Simple_repeat
Sniffles2.INS.80CMD	INS	chr14	51169841	32	TRIM9	0.0118	.		.	FALSE	FALSE	TRUE	(AT)n	Simple_repeat
Sniffles2.INS.80DMD	INS	chr14	51175090	42	TRIM9	0.00091	.		.	FALSE	FALSE	TRUE	(TG)n	Simple_repeat
Sniffles2.INS.80EMD	INS	chr14	51178132	214	TRIM9	0.68149	.		.	FALSE	FALSE	TRUE	DNM1r	other-repeat
Sniffles2.DEL.813MD	DEL	chr14	51196770	-31	TRIM9	0.00364	DEL_chr14_c65b3984	0.00414	8e-06	FALSE	FALSE	TRUE	(CA)n	Simple_repeat
Sniffles2.DEL.815MD	DEL	chr14	51214240	-2552	TRIM9	0.00091	DEL_chr14_e1e2020f	0.023701	8e-06	TRUE	FALSE	FALSE	L1P1	LINE
Sniffles2.DEL.816MD	DEL	chr14	51238974	-41	FRMD6,TRIM9	0.00729	DEL_chr14_fadef802	0.000324	8e-06	FALSE	FALSE	TRUE		Non-repeat
Sniffles2.INS.814MD	INS	chr14	51252269	311	FRMD6,TRIM9	0.52269	INS_chr14_a38c8d39	0.990364	0.532207	TRUE	TRUE	FALSE	AluY	SINE/Alu
Sniffles2.DEL.817MD	DEL	chr14	51273398	-41	FRMD6,TRIM9	0.00273	DEL_chr14_0addbbaa	0.059829	0.5	FALSE	FALSE	TRUE	AluSx	SINE/Alu
Sniffles2.DEL.818MD	DEL	chr14	51289556	-32	FRMD6,TRIM9	0.00455	DEL_chr14_0b86d148	0.014305	0.000298	FALSE	FALSE	TRUE	(T)n	Simple_repeat
Sniffles2.DEL.819MD	DEL	chr14	51294748	-41	FRMD6,TRIM9	0.00091	DEL_chr14_0742c7d3	9e-06	0.5	FALSE	FALSE	TRUE	(AAAAC)n	Simple_repeat
Sniffles2.INS.81AMD	INS	chr14	51326709	42	FRMD6,TRIM9	0.00091	.		.	FALSE	FALSE	TRUE	(AG)n	Simple_repeat
Sniffles2.INS.81BMD	INS	chr14	51344369	129	FRMD6,TRIM9	0.00091	.		.	FALSE	FALSE	TRUE	(C)n	Simple_repeat
Sniffles2.DEL.81DMD	DEL	chr14	51349078	-37	FRMD6,TRIM9	0.0118	DEL_chr14_d4a4f3d5	0.073643	0.010412	FALSE	FALSE	TRUE		Non-repeat
Sniffles2.INS.81CMD	INS	chr14	51393873	54	FRMD6,TRIM9	0.00091	.		.	FALSE	FALSE	TRUE		Non-repeat
Sniffles2.INS.81FMD	INS	chr14	51419959	33	FRMD6	0.00182	.		.	FALSE	FALSE	TRUE	(GA)n	Simple_repeat
Sniffles2.DEL.820MD	DEL	chr14	51419980	-31	FRMD6	0.13182	DEL_chr14_2d722486	0.082262	0.00016	FALSE	FALSE	TRUE		Non-repeat
Sniffles2.DEL.821MD	DEL	chr14	51436908	-39	FRMD6	0.00091	DEL_chr14_bec77ea0	0.000398	8e-06	FALSE	FALSE	TRUE		Non-repeat
Sniffles2.DEL.822MD	DEL	chr14	51467633	-42	FRMD6	0.00091	DEL_chr14_203eecc1	0.062958	0.00341	TRUE	FALSE	FALSE	SVA_B	SVA
Sniffles2.INS.823MD	INS	chr14	51585940	44	FRMD6	0.83757	.		.	TRUE	FALSE	FALSE	(TG)n	Simple_repeat
Sniffles2.INS.824MD	INS	chr14	51670396	44	ENSG00000258535,FRMD6	0.00182	.		.	FALSE	FALSE	TRUE	(TTCT)n	Simple_repeat
Sniffles2.INS.826MD	INS	chr14	51721754	33	ENSG00000258535,FRMD6	0.17877	.		.	TRUE	FALSE	FALSE		Non-repeat
Sniffles2.INS.827MD	INS	chr14	51741952	72	ENSG00000258535,FRMD6	0.25956	.		.	FALSE	FALSE	TRUE		Non-repeat
Sniffles2.DEL.82CMD	DEL	chr14	51743641	-1083	ENSG00000258535,FRMD6	0.00091	DEL_chr14_87fc394b	0.863469	4e-05	TRUE	TRUE	FALSE	SATR2	Satellite
Sniffles2.INS.828MD	INS	chr14	51744765	78	ENSG00000258535,FRMD6	0.00363	.		.	FALSE	FALSE	TRUE	(T)n	Simple_repeat
Sniffles2.INS.829MD	INS	chr14	51753724	58	ENSG00000258535,FRMD6	0.00091	.		.	FALSE	FALSE	TRUE		Non-repeat
Sniffles2.DEL.82DMD	DEL	chr14	51760249	-46	ENSG00000258535,FRMD6	0.00455	DEL_chr14_81725971	0.273256	0.0027	FALSE	FALSE	TRUE		Non-repeat
Sniffles2.INS.82AMD	INS	chr14	51760265	72	ENSG00000258535,FRMD6	0.00727	.		.	FALSE	FALSE	TRUE		Non-repeat
Sniffles2.DEL.82EMD	DEL	chr14	51771971	-45	ENSG00000258535,FRMD6	0.00091	DEL_chr14_0a7acdf0	0.061911	1.9e-05	FALSE	FALSE	TRUE		Non-repeat
Sniffles2.DEL.82FMD	DEL	chr14	51773937	-46	ENSG00000258535,FRMD6	0.00182	DEL_chr14_c1ed5d71	0.012051	8e-06	FALSE	FALSE	TRUE		Non-repeat
Sniffles2.INS.82BMD	INS	chr14	51774567	56	ENSG00000258535,FRMD6	0.00823	.		.	FALSE	FALSE	TRUE		Non-repeat
Sniffles2.DEL.830MD	DEL	chr14	51847876	-32	GNG2,ENSG00000258535	0.00544	DEL_chr14_cbe7695e	0.001998	2.6e-05	FALSE	FALSE	TRUE	(T)n	Simple_repeat
Sniffles2.DEL.833MD	DEL	chr14	51911626	-559	GNG2	0.05354	DEL_chr14_603afb06	0.998214	0.092239	TRUE	TRUE	FALSE	AluJb	SINE/Alu
Sniffles2.DEL.834MD	DEL	chr14	51937624	-124	GNG2	0.08212	DEL_chr14_164b7ded	0.904	0.130418	TRUE	TRUE	FALSE	L1HS	LINE
Sniffles2.INS.831MD	INS	chr14	51942590	42	GNG2	0.51996	.		.	TRUE	FALSE	FALSE	(TTTC)n	Simple_repeat
Sniffles2.INS.832MD	INS	chr14	51960593	33	GNG2	0.07182	INS_chr14_525b3a2d	0.515625	0.114952	FALSE	TRUE	FALSE		Non-repeat
Sniffles2.INS.835MD	INS	chr14	52005059	41	GNG2	0.00181	.		.	FALSE	FALSE	TRUE	(A)n	Simple_repeat
Sniffles2.INS.836MD	INS	chr14	52022409	55	GNG2	0.00091	.		.	FALSE	FALSE	TRUE		Non-repeat
Sniffles2.INS.837MD	INS	chr14	52030517	74	GNG2	0.07636	.		.	FALSE	FALSE	TRUE	(AAAG)n	Simple_repeat
Sniffles2.DEL.83AMD	DEL	chr14	52030591	-34	GNG2	0.02727	DEL_chr14_b65fe9d9	0.02182	8e-06	FALSE	FALSE	TRUE	(AAGA)n	Simple_repeat
Sniffles2.INS.838MD	INS	chr14	52095104	322	GNG2	0.05	INS_chr14_aab583a1	0.98471	0.037877	TRUE	TRUE	FALSE	AluY	SINE/Alu
Sniffles2.INS.839MD	INS	chr14	52096615	46	GNG2	0.00091	.		.	FALSE	FALSE	TRUE	(TG)n	Simple_repeat
Sniffles2.INS.83BMD	INS	chr14	52118412	49	GNG2	0.00544	.		.	TRUE	FALSE	FALSE	(A)n	Simple_repeat
Sniffles2.INS.83CMD	INS	chr14	52123353	130	GNG2	0.04636	.		.	FALSE	FALSE	TRUE	LTR12C	LTR
Sniffles2.DEL.840MD	DEL	chr14	52127949	-315	GNG2	0.12432	DEL_chr14_207777e8	0.546267	0.107755	TRUE	TRUE	FALSE	AluY	SINE/Alu
Sniffles2.INS.83DMD	INS	chr14	52141804	37	GNG2	0.20036	.		.	FALSE	FALSE	TRUE	FRAM	SINE/Alu
Sniffles2.DEL.841MD	DEL	chr14	52141892	-40	GNG2	0.00091	DEL_chr14_9dc26cda	0.002268	8e-06	FALSE	FALSE	TRUE	AluY	SINE/Alu
Sniffles2.DEL.842MD	DEL	chr14	52160089	-31	GNG2	0.08893	DEL_chr14_660d7a1e	0.003767	0.000103	FALSE	FALSE	TRUE	(A)n	Simple_repeat
Sniffles2.INS.83FMD	INS	chr14	52176006	1264	GNG2	0.00091	.		.	FALSE	FALSE	TRUE	L1HS	LINE
Sniffles2.INS.83EMD	INS	chr14	52177039	320	GNG2	0.20727	INS_chr14_b7800edc	0.968907	0.177875	TRUE	TRUE	FALSE	AluY	SINE/Alu
Sniffles2.INS.843MD	INS	chr14	52201040	6963	GPR137C,GNG2	0.59699	INS_chr14_ca717972	0.863995	0.597197	FALSE	TRUE	FALSE	L1HS	LINE
Sniffles2.INS.844MD	INS	chr14	52218676	32	GPR137C,GNG2	0.00273	.		.	FALSE	FALSE	TRUE	(T)n	Simple_repeat
Sniffles2.INS.845MD	INS	chr14	52223830	34	GPR137C,GNG2	0.00909	.		.	FALSE	FALSE	TRUE	(ATAGAT)n	Simple_repeat
Sniffles2.INS.847MD	INS	chr14	52250106	48	GPR137C,GNG2	0.00091	.		.	FALSE	FALSE	TRUE		Non-repeat
Sniffles2.INS.846MD	INS	chr14	52254714	34	GPR137C,GNG2	0.00091	.		.	FALSE	FALSE	TRUE		Non-repeat
Sniffles2.DEL.848MD	DEL	chr14	52290362	-34	GPR137C,GNG2	0.05263	DEL_chr14_18918fff	0.104521	0.096405	FALSE	FALSE	TRUE	(A)n	Simple_repeat
Sniffles2.DEL.850MD	DEL	chr14	52358149	-32	GPR137C	0.19147	DEL_chr14_52dc6039	0.039747	0.000157	FALSE	FALSE	TRUE	(AT)n	Simple_repeat
Sniffles2.INS.84FMD	INS	chr14	52361716	131	GPR137C	0.00273	.		.	FALSE	FALSE	TRUE		Non-repeat
Sniffles2.DEL.851MD	DEL	chr14	52367448	-38	GPR137C	0.00091	DEL_chr14_ec8e7b6d	0.04918	1.6e-05	FALSE	FALSE	TRUE		Non-repeat
Sniffles2.DEL.852MD	DEL	chr14	52388492	-50	GPR137C	0.00364	DEL_chr14_01e48200	0.006313	8e-06	FALSE	FALSE	TRUE	L1P1	LINE
Sniffles2.DEL.855MD	DEL	chr14	52428585	-39	GPR137C	0.00091	DEL_chr14_a0a3997c	0.000338	7.9e-05	FALSE	FALSE	TRUE		Non-repeat
Sniffles2.INS.853MD	INS	chr14	52438360	3849	GPR137C	0.00181	.		.	FALSE	FALSE	TRUE	SVA_F	SVA
Sniffles2.INS.854MD	INS	chr14	52471325	54	GPR137C	0.00091	.		.	FALSE	FALSE	TRUE	(AG)n	Simple_repeat
Sniffles2.DEL.85CMD	DEL	chr14	52506522	-204	GPR137C	0.08727	DEL_chr14_859b2266	0.442765	0.065639	FALSE	TRUE	FALSE	AluY	SINE/Alu
Sniffles2.INS.856MD	INS	chr14	52525537	171	GPR137C	0.10055	.		.	FALSE	FALSE	TRUE	AluSx	SINE/Alu
Sniffles2.DEL.85DMD	DEL	chr14	52529537	-50	GPR137C	0.02004	DEL_chr14_626ae9f9	0.536842	8e-06	FALSE	TRUE	FALSE	(TA)n	Simple_repeat
Sniffles2.INS.857MD	INS	chr14	52529618	50	GPR137C	0.18704	.		.	FALSE	FALSE	TRUE	(TA)n	Simple_repeat
Sniffles2.INS.858MD	INS	chr14	52529639	737	GPR137C	0.01463	.		.	FALSE	FALSE	TRUE	(AT)n	Simple_repeat
Sniffles2.INS.859MD	INS	chr14	52529676	1252	GPR137C	0.00276	.		.	FALSE	FALSE	TRUE		Non-repeat
Sniffles2.INS.85BMD	INS	chr14	52530387	1402	GPR137C	0.00458	.		.	FALSE	FALSE	TRUE		Non-repeat
Sniffles2.INS.85AMD	INS	chr14	52530521	392	GPR137C	0.70599	.		.	FALSE	FALSE	TRUE		Non-repeat
Sniffles2.DEL.85EMD	DEL	chr14	52559514	-5421	GPR137C	0.00091	DEL_chr14_3055c890	0.999078	0.000508	FALSE	TRUE	FALSE	L1ME1	LINE
Sniffles2.INS.85FMD	INS	chr14	52623695	53	GPR137C	0.00274	.		.	FALSE	FALSE	TRUE	(AG)n	Simple_repeat
Sniffles2.DEL.861MD	DEL	chr14	52625533	-32	GPR137C	0.03539	DEL_chr14_ebd44e1c	2e-06	0.004635	FALSE	FALSE	TRUE	(T)n	Simple_repeat
Sniffles2.INS.860MD	INS	chr14	52651462	34	PSMC6,GPR137C	0.11182	.		.	FALSE	FALSE	TRUE		Non-repeat
Sniffles2.DEL.862MD	DEL	chr14	52665083	-39	PSMC6,GPR137C	0.00364	DEL_chr14_cb6f2d2e	0.001193	1.6e-05	FALSE	FALSE	TRUE	AluSx	SINE/Alu
Sniffles2.DEL.863MD	DEL	chr14	52696777	-1914	PSMC6	0.00091	DEL_chr14_9eb4ec9a	0.30235	0.000128	TRUE	TRUE	FALSE	L1MA7	LINE
Sniffles2.DEL.865MD	DEL	chr14	52711012	-34	PSMC6	0.50726	DEL_chr14_ebd44e1c	3e-06	0.004635	FALSE	FALSE	TRUE		Non-repeat
Sniffles2.INS.864MD	INS	chr14	52715564	32	PSMC6	0.00091	.		.	FALSE	FALSE	TRUE	(TG)n	Simple_repeat
Sniffles2.DEL.866MD	DEL	chr14	52785749	-2613	STYX	0.0082	DEL_chr14_ee59735e	0.999617	0.003244	TRUE	TRUE	FALSE		Non-repeat
Sniffles2.DEL.86EMD	DEL	chr14	52807869	-32	FERMT2,STYX	0.39202	DEL_chr14_5b66c0e8	0.004399	1.6e-05	FALSE	FALSE	TRUE	(AT)n	Simple_repeat
Sniffles2.INS.868MD	INS	chr14	52807901	165	FERMT2,STYX	0.09074	.		.	FALSE	FALSE	TRUE	(TA)n	Simple_repeat
Sniffles2.INS.869MD	INS	chr14	52819869	33	FERMT2,STYX	0.00091	.		.	FALSE	FALSE	TRUE		Non-repeat
Sniffles2.INS.86AMD	INS	chr14	52824351	34	FERMT2,STYX	0.00546	.		.	FALSE	FALSE	TRUE	(A)n	Simple_repeat
Sniffles2.DEL.86FMD	DEL	chr14	52832684	-99519	FERMT2,STYX	0.00182	DEL_chr14_78c6e5e6	0.14997	2.4e-05	TRUE	FALSE	FALSE		Non-repeat
Sniffles2.INS.86BMD	INS	chr14	52832931	31	FERMT2,STYX	0.06624	.		.	TRUE	FALSE	FALSE	(A)n	Simple_repeat
Sniffles2.INS.86CMD	INS	chr14	52837371	55	FERMT2,STYX	0.88022	.		.	TRUE	FALSE	FALSE	MER51B	LTR
Sniffles2.DEL.870MD	DEL	chr14	52846457	-32	FERMT2,STYX	0.05364	DEL_chr14_8b974443	0.2331	1.6e-05	FALSE	FALSE	TRUE	(TTTC)n	Simple_repeat
Sniffles2.INS.86DMD	INS	chr14	52846488	36	FERMT2,STYX	0.0082	.		.	FALSE	FALSE	TRUE	(TC)n	Simple_repeat
Sniffles2.DEL.871MD	DEL	chr14	52850650	-47	FERMT2,STYX	0.00455	DEL_chr14_a5aa96a5	0.076923	0.00748	FALSE	FALSE	TRUE	MamSINE1	SINE/Alu
Sniffles2.INS.873MD	INS	chr14	52899022	59	FERMT2	0.00091	.		.	FALSE	FALSE	TRUE		Non-repeat
Sniffles2.DEL.878MD	DEL	chr14	52899866	-38	FERMT2	0.00091	DEL_chr14_ebd44e1c	3e-06	0.004635	FALSE	FALSE	TRUE		Non-repeat
Sniffles2.INS.874MD	INS	chr14	52902869	32	FERMT2	0.00273	.		.	TRUE	FALSE	FALSE	(A)n	Simple_repeat
Sniffles2.DUP.87AMD	DUP	chr14	52925592	9759	FERMT2	0.00182	DUP_chr14_3f8a20b4	0.999795	0.000286	FALSE	TRUE	FALSE		Non-repeat
Sniffles2.INS.875MD	INS	chr14	52943635	2422	FERMT2	0.00091	.		.	FALSE	FALSE	TRUE	SVA_F	SVA
Sniffles2.DEL.879MD	DEL	chr14	52947251	-53	DDHD1,FERMT2	0.00091	DEL_chr14_ebd44e1c	4e-06	0.004635	FALSE	FALSE	TRUE	AluY	SINE/Alu
Sniffles2.INS.876MD	INS	chr14	52955849	2760	DDHD1,FERMT2	0.00182	.		.	FALSE	FALSE	TRUE	SVA_E	SVA
Sniffles2.INS.877MD	INS	chr14	52985091	41	DDHD1,FERMT2	0.00091	.		.	FALSE	FALSE	TRUE	(T)n	Simple_repeat
Sniffles2.DEL.87BMD	DEL	chr14	53009211	-36	DDHD1,FERMT2	0.01636	DEL_chr14_ebd44e1c	3e-06	0.004635	FALSE	FALSE	TRUE		Non-repeat
Sniffles2.DEL.87CMD	DEL	chr14	53094787	-42	DDHD1	0.00183	DEL_chr14_ebd44e1c	3e-06	0.004635	FALSE	FALSE	TRUE	FRAM	SINE/Alu
Sniffles2.INS.87DMD	INS	chr14	53124661	40	DDHD1	0.00182	.		.	FALSE	FALSE	TRUE	(G)n	Simple_repeat
Sniffles2.INS.87EMD	INS	chr14	53134411	32	DDHD1	0.00091	.		.	FALSE	FALSE	TRUE	(TG)n	Simple_repeat
Sniffles2.DEL.880MD	DEL	chr14	53155157	-31	DDHD1	0.02273	DEL_chr14_c323c913	0.00753	0.00019	FALSE	FALSE	TRUE	(A)n	Simple_repeat
Sniffles2.DEL.881MD	DEL	chr14	53181706	-39	DDHD1	0.00821	DEL_chr14_f027c29b	0.27972	1.6e-05	FALSE	FALSE	TRUE	LTR10F	LTR
Sniffles2.DEL.882MD	DEL	chr14	53183023	-36	DDHD1	0.00364	DEL_chr14_1fee0f1d	0.047416	0.000494	FALSE	FALSE	TRUE	(AT)n	Simple_repeat
Sniffles2.INS.87FMD	INS	chr14	53190093	32	DDHD1	0.58909	INS_chr14_8fe1e94a	0.415254	0.000866	FALSE	TRUE	FALSE	(TA)n	Simple_repeat
Sniffles2.DEL.883MD	DEL	chr14	53205422	-43	DDHD1	0.83575	DEL_chr14_0d414104	0.555601	1.6e-05	FALSE	TRUE	FALSE		Non-repeat
Sniffles2.DEL.884MD	DEL	chr14	53238349	-39	DDHD1	0.00182	DEL_chr14_3c3308f2	0.000147	3.4e-05	FALSE	FALSE	TRUE	(GT)n	Simple_repeat
Sniffles2.INS.885MD	INS	chr14	53311388	322	DDHD1	0.50907	INS_chr14_3c747376	0.925476	0.560234	TRUE	TRUE	FALSE	AluY	SINE/Alu
Sniffles2.INS.886MD	INS	chr14	53333453	318	DDHD1	0.23321	INS_chr14_4d2278df	0.993721	0.247243	TRUE	TRUE	FALSE	AluY	SINE/Alu
Sniffles2.INS.887MD	INS	chr14	53345854	41	DDHD1	0.00091	.		.	FALSE	FALSE	TRUE		Non-repeat
Sniffles2.DEL.88AMD	DEL	chr14	53347938	-37	DDHD1	0.4	DEL_chr14_30dd2653	0.542857	0.000403	FALSE	TRUE	FALSE	(CATAA)n	Simple_repeat
Sniffles2.INS.888MD	INS	chr14	53358042	36	DDHD1	0.00091	.		.	FALSE	FALSE	TRUE	(AT)n	Simple_repeat
Sniffles2.INS.889MD	INS	chr14	53373255	45	DDHD1	0.00181	.		.	FALSE	FALSE	TRUE	(AT)n	Simple_repeat
Sniffles2.DEL.88DMD	DEL	chr14	53399939	-1226	DDHD1	0.00091	DEL_chr14_d2381ce5	0.727791	0.000159	TRUE	TRUE	FALSE		Non-repeat
Sniffles2.INS.88BMD	INS	chr14	53408415	128	DDHD1	0.33971	.		.	FALSE	FALSE	TRUE		Non-repeat
Sniffles2.INS.88CMD	INS	chr14	53417046	31	DDHD1	0.00091	.		.	FALSE	FALSE	TRUE	(T)n	Simple_repeat
Sniffles2.DEL.88EMD	DEL	chr14	53417949	-40	DDHD1	0.00091	DEL_chr14_239c1556	0.000113	8e-06	FALSE	FALSE	TRUE	THE1D-int	LTR
Sniffles2.INS.88FMD	INS	chr14	53497308	42	BMP4,DDHD1	0.00091	.		.	FALSE	FALSE	TRUE		Non-repeat
Sniffles2.DEL.890MD	DEL	chr14	53502901	-46	BMP4,DDHD1	0.00182	DEL_chr14_239c1556	0.000129	8e-06	FALSE	FALSE	TRUE	(CTTC)n	Simple_repeat
Sniffles2.INS.891MD	INS	chr14	53620247	61	BMP4	0.00364	.		.	FALSE	FALSE	TRUE	(A)n	Simple_repeat
Sniffles2.INS.892MD	INS	chr14	53658128	31	BMP4	0.25818	.		.	FALSE	FALSE	TRUE	(TA)n	Simple_repeat
Sniffles2.DEL.894MD	DEL	chr14	53676846	-37	BMP4	0.00092	DEL_chr14_be65880b	0.452381	0.008013	FALSE	TRUE	FALSE	AluSx	SINE/Alu
Sniffles2.INS.893MD	INS	chr14	53676913	41	BMP4	0.00092	.		.	FALSE	FALSE	TRUE		Non-repeat
Sniffles2.DEL.895MD	DEL	chr14	53679998	-37	BMP4	0.00091	DEL_chr14_239c1556	0.000105	8e-06	FALSE	FALSE	TRUE		Non-repeat
Sniffles2.DEL.896MD	DEL	chr14	53694452	-31	BMP4	0.00364	DEL_chr14_9a82afc1	0.018518	1.6e-05	FALSE	FALSE	TRUE	(A)n	Simple_repeat
Sniffles2.DEL.899MD	DEL	chr14	53701197	-1559	BMP4	0.00181	DEL_chr14_dae2f1ae	0.962323	0.000182	TRUE	TRUE	FALSE		Non-repeat
Sniffles2.INS.897MD	INS	chr14	53777804	47	BMP4	0.00091	.		.	FALSE	FALSE	TRUE	(TG)n	Simple_repeat
Sniffles2.DEL.89AMD	DEL	chr14	53779388	-41	BMP4	0.00091	DEL_chr14_77f1cffb	0.318182	0.000485	FALSE	TRUE	FALSE	EuthAT-2	DNA_transposon
Sniffles2.INS.898MD	INS	chr14	53795385	36	BMP4	0.00091	.		.	FALSE	FALSE	TRUE		Non-repeat
Sniffles2.INS.89BMD	INS	chr14	53828482	41	BMP4	0.00091	.		.	FALSE	FALSE	TRUE		Non-repeat
Sniffles2.DEL.89DMD	DEL	chr14	53830135	-41	BMP4	0.00182	DEL_chr14_259a0195	6.3e-05	8e-06	FALSE	FALSE	TRUE	L1PBa	LINE
Sniffles2.DEL.89EMD	DEL	chr14	53886346	-1224	BMP4	0.00091	DEL_chr14_d42ec698	0.893508	2.4e-05	FALSE	TRUE	FALSE		Non-repeat
Sniffles2.DEL.89FMD	DEL	chr14	53895124	-41	BMP4	0.16454	DEL_chr14_c7b67fb9	0.254545	0.002351	FALSE	FALSE	TRUE	(CTTT)n	Simple_repeat
Sniffles2.INS.89CMD	INS	chr14	53895180	41	BMP4	0.26044	.		.	FALSE	FALSE	TRUE	(CT)n	Simple_repeat
Sniffles2.INS.8A0MD	INS	chr14	53927968	35	BMP4	0.42831	INS_chr14_b5426fbc	0.239909	2.4e-05	FALSE	FALSE	TRUE	(A)n	Simple_repeat
Sniffles2.INS.8A1MD	INS	chr14	53959987	41	BMP4	0.00091	.		.	FALSE	FALSE	TRUE		Non-repeat
Sniffles2.DEL.8A3MD	DEL	chr14	53998523	-31	BMP4	0.00182	DEL_chr14_0b457691	0.053512	3.2e-05	FALSE	FALSE	TRUE	(AC)n	Simple_repeat
Sniffles2.DEL.8A4MD	DEL	chr14	54097334	-334	BMP4	0.9392	DEL_chr14_95de60f7	0.955224	0.799781	TRUE	TRUE	FALSE	AluY	SINE/Alu
Sniffles2.INS.8A6MD	INS	chr14	54117878	31	BMP4	0.10747	.		.	FALSE	FALSE	TRUE		Non-repeat
Sniffles2.DEL.8AAMD	DEL	chr14	54151916	-11879	BMP4	0.00182	DEL_chr14_44b71dd3	0.990411	0.001047	TRUE	TRUE	FALSE	L1MEc	LINE
Sniffles2.INS.8A7MD	INS	chr14	54161277	34	BMP4	0.46642	INS_chr14_59647673	0.607143	0.000182	FALSE	TRUE	FALSE	(TA)n	Simple_repeat
Sniffles2.INS.8A8MD	INS	chr14	54189032	32	CDKN3,BMP4	0.44182	.		.	TRUE	FALSE	FALSE	(AC)n	Simple_repeat
Sniffles2.INS.8A9MD	INS	chr14	54195183	41	CDKN3	0.00091	.		.	FALSE	FALSE	TRUE	(T)n	Simple_repeat
Sniffles2.INS.8ACMD	INS	chr14	54203801	48	CDKN3	0.43194	.		.	FALSE	FALSE	TRUE		Non-repeat
Sniffles2.DEL.8AEMD	DEL	chr14	54203958	-32	CDKN3	0.07169	DEL_chr14_9e1be4f2	0.066265	0.080476	FALSE	FALSE	TRUE		Non-repeat
Sniffles2.DEL.8AFMD	DEL	chr14	54228536	-37	CDKN3	0.01909	DEL_chr14_d33a62a4	0.678571	0.5	TRUE	TRUE	FALSE	(AAGA)n	Simple_repeat
Sniffles2.INS.8ADMD	INS	chr14	54228587	36	CDKN3	0.03102	.		.	FALSE	FALSE	TRUE	(AAAG)n	Simple_repeat
Sniffles2.DEL.8B0MD	DEL	chr14	54243629	-3339	CDKN3	0.29401	DEL_chr14_b9ef4183	0.999102	0.232492	TRUE	TRUE	FALSE		Non-repeat
Sniffles2.DEL.8B7MD	DEL	chr14	54323703	-54	CDKN3	0.40472	DEL_chr14_02a84cfb	0.084156	0.000322	TRUE	FALSE	FALSE	(AT)n	Simple_repeat
Sniffles2.INS.8B1MD	INS	chr14	54323814	38	CDKN3	0.00455	.		.	FALSE	FALSE	TRUE	(A)n	Simple_repeat
Sniffles2.DEL.8B8MD	DEL	chr14	54329667	-40	CDKN3	0.00091	DEL_chr14_ba4152c1	0.00623	8e-06	FALSE	FALSE	TRUE		Non-repeat
Sniffles2.INS.8B2MD	INS	chr14	54340700	36	CDKN3	0.17604	.		.	FALSE	FALSE	TRUE		Non-repeat
Sniffles2.DEL.8B9MD	DEL	chr14	54344380	-36	CDKN3	0.00273	DEL_chr14_ebd44e1c	3e-06	0.004635	FALSE	FALSE	TRUE	(AC)n	Simple_repeat
Sniffles2.INS.8B3MD	INS	chr14	54346001	162	CDKN3	0.59273	.		.	TRUE	FALSE	FALSE	DNM1r	other-repeat
Sniffles2.INS.8B4MD	INS	chr14	54349010	321	CDKN3	0.52995	INS_chr14_905284aa	0.928359	0.467666	TRUE	TRUE	FALSE	AluY	SINE/Alu
Sniffles2.INS.8B5MD	INS	chr14	54367916	42	CDKN3	0.49273	.		.	FALSE	FALSE	TRUE		Non-repeat
Sniffles2.DEL.8BAMD	DEL	chr14	54372690	-31	CDKN3	0.02823	DEL_chr14_d6de9a53	0.060268	1e-05	FALSE	FALSE	TRUE	(T)n	Simple_repeat
Sniffles2.INS.8B6MD	INS	chr14	54373340	36	CDKN3	0.01002	.		.	FALSE	FALSE	TRUE	(TA)n	Simple_repeat
Sniffles2.DEL.8BCMD	DEL	chr14	54421311	-34	CNIH1,CDKN3	0.0128	DEL_chr14_35bc58f3	0.065421	8e-06	FALSE	FALSE	TRUE		Non-repeat
Sniffles2.DEL.8BDMD	DEL	chr14	54440897	-43	CNIH1	0.00091	DEL_chr14_ebd44e1c	3e-06	0.004635	FALSE	FALSE	TRUE		Non-repeat
Sniffles2.INS.8BBMD	INS	chr14	54457259	3272	GMFB,CNIH1	0.04587	INS_chr14_24a39723	0.126879	0.009143	FALSE	FALSE	TRUE	SVA_E	SVA
Sniffles2.DEL.8BEMD	DEL	chr14	54489121	-31	GMFB	0.01455	DEL_chr14_ebd44e1c	2e-06	0.004635	FALSE	FALSE	TRUE	(T)n	Simple_repeat
Sniffles2.DEL.8C2MD	DEL	chr14	54523684	-45	SAMD4A,GMFB	0.00364	DEL_chr14_6a75a0af	0.000389	8e-06	FALSE	FALSE	TRUE		Non-repeat
Sniffles2.DEL.8C3MD	DEL	chr14	54530359	-38	SAMD4A,GMFB	0.00091	DEL_chr14_74b7af44	0.071298	0.5	FALSE	FALSE	TRUE		Non-repeat
Sniffles2.INS.8C1MD	INS	chr14	54560759	47	SAMD4A,GMFB	0.00091	.		.	FALSE	FALSE	TRUE	(T)n	Simple_repeat
Sniffles2.INS.8C0MD	INS	chr14	54562155	175	SAMD4A,GMFB	0.01	INS_chr14_231251a1	0.548589	0.012308	FALSE	TRUE	FALSE		Non-repeat
Sniffles2.DEL.8C4MD	DEL	chr14	54568700	-35	SAMD4A,GMFB	0.01639	DEL_chr14_8658311b	0.006281	6.7e-05	FALSE	FALSE	TRUE	(AT)n	Simple_repeat
Sniffles2.DEL.8C5MD	DEL	chr14	54576002	-32	SAMD4A,GMFB	0.01633	DEL_chr14_310a5711	0.578947	8e-06	FALSE	TRUE	FALSE	(T)n	Simple_repeat
Sniffles2.DEL.8CBMD	DEL	chr14	54602337	-35	SAMD4A,GMFB	0.00727	DEL_chr14_1092ea5d	0.025954	5.4e-05	FALSE	FALSE	TRUE	(AC)n	Simple_repeat
Sniffles2.INS.8C6MD	INS	chr14	54631154	61	SAMD4A,GMFB	0.00091	.		.	FALSE	FALSE	TRUE	(C)n	Simple_repeat
Sniffles2.INS.8C7MD	INS	chr14	54635690	38	SAMD4A,GMFB	0.00457	.		.	FALSE	FALSE	TRUE	(T)n	Simple_repeat
Sniffles2.INS.8C8MD	INS	chr14	54650656	48	SAMD4A	0.00091	.		.	FALSE	FALSE	TRUE	(A)n	Simple_repeat
Sniffles2.DEL.8CCMD	DEL	chr14	54678436	-42	SAMD4A	0.38657	DEL_chr14_9d383017	0.100233	0.000956	FALSE	FALSE	TRUE	(GT)n	Simple_repeat
Sniffles2.INS.8C9MD	INS	chr14	54678494	37	SAMD4A	0.00727	.		.	FALSE	FALSE	TRUE		Non-repeat
Sniffles2.INS.8CAMD	INS	chr14	54688932	33	SAMD4A	0.00182	.		.	FALSE	FALSE	TRUE	(T)n	Simple_repeat
Sniffles2.INS.8CDMD	INS	chr14	54709313	72	GCH1,SAMD4A	0.00726	INS_chr14_ddd41afc	0.222222	0.066471	TRUE	FALSE	FALSE		Non-repeat
Sniffles2.INS.8CEMD	INS	chr14	54724012	32	GCH1,SAMD4A	0.06273	.		.	FALSE	FALSE	TRUE	(GGAA)n	Simple_repeat
Sniffles2.DEL.8CFMD	DEL	chr14	54727167	-33	GCH1,SAMD4A	0.04636	DEL_chr14_9f7a3bbe	0.005389	8e-06	FALSE	FALSE	TRUE	(T)n	Simple_repeat
Sniffles2.DEL.8D1MD	DEL	chr14	54880634	-44	GCH1	0.58076	DEL_chr14_b0a0f398	0.362169	8e-06	FALSE	TRUE	FALSE	(TA)n	Simple_repeat
Sniffles2.INS.8D0MD	INS	chr14	54880677	43	GCH1	0.00091	.		.	FALSE	FALSE	TRUE		Non-repeat
Sniffles2.INS.8D2MD	INS	chr14	54911975	40	GCH1	0.00091	.		.	FALSE	FALSE	TRUE		Non-repeat
Sniffles2.INS.8D3MD	INS	chr14	54915554	57	GCH1	0.11615	.		.	TRUE	FALSE	FALSE	(AAAG)n	Simple_repeat
Sniffles2.INS.8D4MD	INS	chr14	54929390	32	GCH1	0.01457	.		.	FALSE	FALSE	TRUE	(AT)n	Simple_repeat
Sniffles2.DEL.8D5MD	DEL	chr14	54959346	-34	SOCS4,GCH1	0.11182	DEL_chr14_6020bff6	0.085995	0.001608	FALSE	FALSE	TRUE	SVA_A	SVA
Sniffles2.DEL.8D6MD	DEL	chr14	54972557	-32	SOCS4,GCH1	0.02368	DEL_chr14_a13780af	0.043364	0.000151	FALSE	FALSE	TRUE	(A)n	Simple_repeat
Sniffles2.INS.8D7MD	INS	chr14	55003397	41	SOCS4	0.00366	.		.	FALSE	FALSE	TRUE	(CT)n	Simple_repeat
Sniffles2.INS.8D8MD	INS	chr14	55022825	44	SOCS4	0.00635	.		.	FALSE	FALSE	TRUE	(TC)n	Simple_repeat
Sniffles2.INS.8D9MD	INS	chr14	55041784	33	SOCS4	0.00182	.		.	FALSE	FALSE	TRUE	(T)n	Simple_repeat
Sniffles2.DEL.8DCMD	DEL	chr14	55051535	-44	SOCS4	0.00181	DEL_chr14_ebd44e1c	3e-06	0.004635	FALSE	FALSE	TRUE		Non-repeat
Sniffles2.INS.8DAMD	INS	chr14	55054178	33	SOCS4	0.00091	.		.	FALSE	FALSE	TRUE	(T)n	Simple_repeat
Sniffles2.DEL.8DDMD	DEL	chr14	55060155	-32	SOCS4	0.00544	DEL_chr14_ebd44e1c	2e-06	0.004635	FALSE	FALSE	TRUE	(T)n	Simple_repeat
Sniffles2.INS.8DBMD	INS	chr14	55081643	56	LGALS3,SOCS4	0.01099	.		.	FALSE	FALSE	TRUE		Non-repeat
Sniffles2.DEL.8E1MD	DEL	chr14	55122780	-42	LGALS3	0.00182	DEL_chr14_fbf91a37	0.031953	7.9e-05	FALSE	FALSE	TRUE		Non-repeat
Sniffles2.DEL.8E2MD	DEL	chr14	55143881	-32	DLGAP5,LGALS3	0.04836	DEL_chr14_6eb220eb	0.044776	0.5	FALSE	FALSE	TRUE		Non-repeat
Sniffles2.INS.8DEMD	INS	chr14	55143892	32	DLGAP5,LGALS3	0.36157	.		.	FALSE	FALSE	TRUE		Non-repeat
Sniffles2.INS.8DFMD	INS	chr14	55149755	6319	DLGAP5,LGALS3	0.00091	.		.	FALSE	FALSE	TRUE	L1HS	LINE
Sniffles2.INS.8E0MD	INS	chr14	55170342	829	DLGAP5	0.00091	INS_chr14_38e2f74f	0.990442	0.012475	FALSE	TRUE	FALSE	SVA_F	SVA
Sniffles2.DEL.8ECMD	DEL	chr14	55209142	-34	DLGAP5	0.03825	DEL_chr14_3ba18754	0.507246	8e-06	FALSE	TRUE	FALSE	(T)n	Simple_repeat
Sniffles2.DEL.8EDMD	DEL	chr14	55210686	-31	DLGAP5	0.11615	DEL_chr14_291dd43d	0.187135	1.6e-05	FALSE	FALSE	TRUE	(AT)n	Simple_repeat
Sniffles2.INS.8E6MD	INS	chr14	55210693	34	DLGAP5	0.04628	.		.	FALSE	FALSE	TRUE	(TA)n	Simple_repeat
Sniffles2.INS.8E7MD	INS	chr14	55214567	38	DLGAP5	0.00182	.		.	FALSE	FALSE	TRUE	(A)n	Simple_repeat
Sniffles2.INS.8E8MD	INS	chr14	55234652	33	DLGAP5	0.22273	.		.	FALSE	FALSE	TRUE	(TTC)n	Simple_repeat
Sniffles2.DEL.8EEMD	DEL	chr14	55234831	-39	DLGAP5	0.00273	DEL_chr14_35779b6a	0.310078	8e-06	FALSE	TRUE	FALSE	(CTT)n	Simple_repeat
Sniffles2.INS.8E9MD	INS	chr14	55243126	49	DLGAP5	0.00091	.		.	FALSE	FALSE	TRUE	(A)n	Simple_repeat
Sniffles2.DEL.8EFMD	DEL	chr14	55284467	-858	DLGAP5	0.06922	DEL_chr14_79c1f213	0.730355	0.057675	TRUE	TRUE	FALSE		Non-repeat
Sniffles2.INS.8EAMD	INS	chr14	55289147	53	DLGAP5	0.00091	.		.	FALSE	FALSE	TRUE		Non-repeat
Sniffles2.DEL.8F0MD	DEL	chr14	55291398	-38	DLGAP5	0.00091	DEL_chr14_74fe22c4	0.000741	8e-06	FALSE	FALSE	TRUE		Non-repeat
Sniffles2.INS.8EBMD	INS	chr14	55293678	3420	DLGAP5	0.00091	.		.	TRUE	FALSE	FALSE		Non-repeat
Sniffles2.DEL.8F1MD	DEL	chr14	55296385	-31	DLGAP5	0.00091	DEL_chr14_74fe22c4	0.000608	8e-06	FALSE	FALSE	TRUE	(T)n	Simple_repeat
Sniffles2.DEL.8F7MD	DEL	chr14	55318335	-36	DLGAP5	0.91016	DEL_chr14_4bd62235	0.358231	0.000522	TRUE	TRUE	FALSE	(AT)n	Simple_repeat
Sniffles2.INS.8F2MD	INS	chr14	55322571	840	DLGAP5	0.00365	.		.	FALSE	FALSE	TRUE		Non-repeat
Sniffles2.DEL.8F8MD	DEL	chr14	55323193	-32	DLGAP5	0.00636	DEL_chr14_4963a959	0.445946	2.4e-05	FALSE	TRUE	FALSE	(A)n	Simple_repeat
Sniffles2.INS.8F3MD	INS	chr14	55323215	35	DLGAP5	0.00273	.		.	FALSE	FALSE	TRUE	(A)n	Simple_repeat
Sniffles2.DEL.8F9MD	DEL	chr14	55327909	-32	DLGAP5	0.00727	DEL_chr14_845dc75c	0.006513	2.9e-05	FALSE	FALSE	TRUE	(T)n	Simple_repeat
Sniffles2.INS.8F4MD	INS	chr14	55329137	317	DLGAP5	0.30581	INS_chr14_a203c4c3	0.971699	0.331828	TRUE	TRUE	FALSE	AluY	SINE/Alu
Sniffles2.DEL.8FAMD	DEL	chr14	55331713	-37	DLGAP5	0.16334	DEL_chr14_3650966d	0.383259	0.002382	FALSE	TRUE	FALSE	(TA)n	Simple_repeat
Sniffles2.INS.8F5MD	INS	chr14	55331860	345	DLGAP5	0.56364	.		.	FALSE	FALSE	TRUE	(TA)n	Simple_repeat
Sniffles2.INS.8F6MD	INS	chr14	55338049	35	DLGAP5	0.00363	.		.	TRUE	FALSE	FALSE	(T)n	Simple_repeat
Sniffles2.DEL.8FBMD	DEL	chr14	55345793	-38	DLGAP5	0.00091	DEL_chr14_ebd44e1c	3e-06	0.004635	FALSE	FALSE	TRUE	FLAM_C	SINE/Alu
Sniffles2.DEL.8FCMD	DEL	chr14	55394324	-33	KTN1,DLGAP5	0.00364	DEL_chr14_ebd44e1c	3e-06	0.004635	FALSE	FALSE	TRUE		Non-repeat
Sniffles2.DEL.902MD	DEL	chr14	55402910	-31	KTN1,DLGAP5	0.08439	DEL_chr14_dd09d922	0.463768	8e-06	FALSE	TRUE	FALSE		Non-repeat
Sniffles2.INS.8FDMD	INS	chr14	55402919	34	KTN1,DLGAP5	0.00091	.		.	FALSE	FALSE	TRUE	(AT)n	Simple_repeat
Sniffles2.INS.8FEMD	INS	chr14	55410067	36	KTN1,DLGAP5	0.00091	.		.	FALSE	FALSE	TRUE	(A)n	Simple_repeat
Sniffles2.DEL.903MD	DEL	chr14	55410541	-34	KTN1,DLGAP5	0.00091	DEL_chr14_ebd44e1c	3e-06	0.004635	FALSE	FALSE	TRUE		Non-repeat
Sniffles2.INS.8FFMD	INS	chr14	55456344	77	KTN1	0.20182	.		.	FALSE	FALSE	TRUE	SVA_F	SVA
Sniffles2.DEL.904MD	DEL	chr14	55456455	-39	KTN1	0.12727	DEL_chr14_856fdc0a	0.113084	3.2e-05	FALSE	FALSE	TRUE		Non-repeat
Sniffles2.INS.900MD	INS	chr14	55480659	48	KTN1	0.52636	.		.	FALSE	FALSE	TRUE	(TA)n	Simple_repeat
Sniffles2.INS.901MD	INS	chr14	55489775	53	KTN1	0.14572	INS_chr14_2ff8d252	0.490741	0.00015	FALSE	TRUE	FALSE	(TA)n	Simple_repeat
Sniffles2.DEL.905MD	DEL	chr14	55489781	-66	KTN1	0.22232	DEL_chr14_f04bdad4	0.943662	0.000198	FALSE	TRUE	FALSE	(AT)n	Simple_repeat
Sniffles2.DEL.909MD	DEL	chr14	55520454	-31	KTN1	0.03909	DEL_chr14_b43d7c4a	0.00841	0.000103	FALSE	FALSE	TRUE		Non-repeat
Sniffles2.INS.907MD	INS	chr14	55520506	32	KTN1	0.03636	.		.	FALSE	FALSE	TRUE		Non-repeat
Sniffles2.INS.908MD	INS	chr14	55561848	32	KTN1	0.00091	.		.	FALSE	FALSE	TRUE	(A)n	Simple_repeat
Sniffles2.DEL.90AMD	DEL	chr14	55577196	-41	KTN1	0.00091	DEL_chr14_ebd44e1c	3e-06	0.004635	FALSE	FALSE	TRUE		Non-repeat
Sniffles2.INS.90BMD	INS	chr14	55631375	34	KTN1	0.00729	.		.	FALSE	FALSE	TRUE	(AT)n	Simple_repeat
Sniffles2.DEL.90EMD	DEL	chr14	55646449	-54	KTN1	0.0929	DEL_chr14_865a8f6d	0.036566	3.2e-05	TRUE	FALSE	FALSE	(TTCCT)n	Simple_repeat
Sniffles2.INS.90CMD	INS	chr14	55646497	34	KTN1	0.03825	.		.	FALSE	FALSE	TRUE	(TTCCT)n	Simple_repeat
Sniffles2.INS.90DMD	INS	chr14	55657550	75	KTN1	0.00091	.		.	FALSE	FALSE	TRUE		Non-repeat
Sniffles2.DEL.911MD	DEL	chr14	55718033	-35	KTN1	0.00909	DEL_chr14_4aa49f86	0.346154	2.5e-05	TRUE	TRUE	FALSE	(CTTC)n	Simple_repeat
Sniffles2.INS.90FMD	INS	chr14	55718148	36	KTN1	0.35909	.		.	FALSE	FALSE	TRUE	(TTCC)n	Simple_repeat
Sniffles2.DEL.912MD	DEL	chr14	55757226	-36	KTN1	0.00181	DEL_chr14_a1cfff57	0.131929	0.00058	TRUE	FALSE	FALSE	(CA)n	Simple_repeat
Sniffles2.INS.910MD	INS	chr14	55777484	39	KTN1	0.21869	.		.	TRUE	FALSE	FALSE	(T)n	Simple_repeat
Sniffles2.INS.913MD	INS	chr14	55835309	52	KTN1	0.24818	.		.	FALSE	FALSE	TRUE		Non-repeat
Sniffles2.DEL.915MD	DEL	chr14	55842054	-34	KTN1	0.00818	DEL_chr14_f66adf2f	0.013858	8e-06	FALSE	FALSE	TRUE	(AC)n	Simple_repeat
Sniffles2.INS.914MD	INS	chr14	55887615	32	KTN1	0.00544	.		.	FALSE	FALSE	TRUE	(AT)n	Simple_repeat
Sniffles2.INS.917MD	INS	chr14	55911172	1394	KTN1	0.00182	.		.	FALSE	FALSE	TRUE	L1HS	LINE
Sniffles2.INS.918MD	INS	chr14	55942507	32	KTN1	0.00182	.		.	FALSE	FALSE	TRUE		Non-repeat
Sniffles2.INS.919MD	INS	chr14	55964320	44	KTN1	0.00364	.		.	FALSE	FALSE	TRUE	(A)n	Simple_repeat
Sniffles2.INS.91AMD	INS	chr14	55971194	285	KTN1	0.55636	INS_chr14_59c60c8c	0.933346	0.499183	TRUE	TRUE	FALSE	AluY	SINE/Alu
Sniffles2.DEL.91CMD	DEL	chr14	55988832	-5859	KTN1	0.00091	DEL_chr14_aba04f30	0.721231	0.001406	FALSE	TRUE	FALSE	L1HS	LINE
Sniffles2.DEL.91BMD	DEL	chr14	55990095	-5863	KTN1	0.00638	DEL_chr14_d556f92a	0.776315	8e-06	FALSE	TRUE	FALSE	L1HS	LINE
Sniffles2.DEL.91DMD	DEL	chr14	55993062	-1771	KTN1	0.00455	DEL_chr14_64fb555a	0.891688	0.033446	FALSE	TRUE	FALSE	L1PA7	LINE
Sniffles2.INS.91EMD	INS	chr14	56047571	48	TMEM260,KTN1	0.05354	.		.	FALSE	FALSE	TRUE	(AT)n	Simple_repeat
Sniffles2.DEL.91FMD	DEL	chr14	56056156	-48	TMEM260,KTN1	0.00455	DEL_chr14_9f2e3b02	0.382812	0.001864	TRUE	TRUE	FALSE	GA-rich	Low_complexity
Sniffles2.DEL.920MD	DEL	chr14	56090618	-37	TMEM260,KTN1	0.00274	DEL_chr14_0bcd1551	1.8e-05	8e-06	FALSE	FALSE	TRUE		Non-repeat
Sniffles2.INS.921MD	INS	chr14	56139951	321	TMEM260,ENSG00000258803	0.13777	INS_chr14_54b44d74	0.993808	0.186967	TRUE	TRUE	FALSE	AluY	SINE/Alu
Sniffles2.INS.922MD	INS	chr14	56181757	40	TMEM260,ENSG00000258803	0.00091	.		.	FALSE	FALSE	TRUE		Non-repeat
Sniffles2.INS.923MD	INS	chr14	56197992	37	TMEM260,ENSG00000258803	0.00091	.		.	FALSE	FALSE	TRUE	GA-rich	Low_complexity
Sniffles2.INS.924MD	INS	chr14	56200246	168	TMEM260,ENSG00000258803	0.46461	.		.	FALSE	FALSE	TRUE		Non-repeat
Sniffles2.DEL.926MD	DEL	chr14	56326067	-32	TMEM260,ENSG00000258803	0.09091	DEL_chr14_ebb62781	0.008242	8e-06	FALSE	FALSE	TRUE	(A)n	Simple_repeat
Sniffles2.DEL.927MD	DEL	chr14	56339791	-97642	TMEM260,ENSG00000258803	0.00182	DEL_chr14_ff3a512f	0.999979	8e-06	FALSE	TRUE	FALSE		Non-repeat
Sniffles2.INS.925MD	INS	chr14	56355211	37	TMEM260,ENSG00000258803	0.01182	.		.	FALSE	FALSE	TRUE	(TTCT)n	Simple_repeat
Sniffles2.DEL.928MD	DEL	chr14	56355268	-38	TMEM260,ENSG00000258803	0.00182	DEL_chr14_6b2ceed0	0.481481	1.6e-05	FALSE	TRUE	FALSE	(ATATACAT)n	Simple_repeat
Sniffles2.DEL.929MD	DEL	chr14	56355854	-1343	TMEM260,ENSG00000258803	0.00091	DEL_chr14_3841045b	0.998512	0.000301	TRUE	TRUE	FALSE		Non-repeat
Sniffles2.DEL.92DMD	DEL	chr14	56442345	-3038	TMEM260,ENSG00000258803	0.14818	DEL_chr14_461cd4e9	0.040145	0.053861	FALSE	FALSE	TRUE	L1P1	LINE
Sniffles2.DEL.92EMD	DEL	chr14	56444503	-83	TMEM260,ENSG00000258803	0.2031	DEL_chr14_461cd4e9	0.688525	0.053861	TRUE	TRUE	FALSE	L1P1	LINE
Sniffles2.DEL.92FMD	DEL	chr14	56475621	-34	TMEM260,ENSG00000258803	0.03558	DEL_chr14_bd3625b3	0.209042	0.000244	TRUE	FALSE	FALSE	(TA)n	Simple_repeat
Sniffles2.INS.92BMD	INS	chr14	56475622	70	TMEM260,ENSG00000258803	0.147	INS_chr14_ba618298	0.324307	0.006138	FALSE	TRUE	FALSE	(CCT)n	Simple_repeat
Sniffles2.INS.92CMD	INS	chr14	56489444	31	TMEM260,ENSG00000258803	0.00455	.		.	FALSE	FALSE	TRUE	(AC)n	Simple_repeat
Sniffles2.DEL.931MD	DEL	chr14	56503917	-32	ENSG00000258803	0.21818	DEL_chr14_8207645e	0.478261	0.001367	FALSE	TRUE	FALSE	(TTCT)n	Simple_repeat
Sniffles2.INS.930MD	INS	chr14	56513021	36	ENSG00000258803	0.56273	.		.	TRUE	FALSE	FALSE		Non-repeat
Sniffles2.DEL.932MD	DEL	chr14	56564498	-352	ENSG00000258803	0.80399	DEL_chr14_df359636	0.453811	0.002833	TRUE	TRUE	FALSE	AluY	SINE/Alu
Sniffles2.DEL.934MD	DEL	chr14	56631256	-41	ENSG00000258803,TMEM260	0.00091	DEL_chr14_b76142cc	0.058091	1.6e-05	FALSE	FALSE	TRUE		Non-repeat
Sniffles2.DEL.935MD	DEL	chr14	56685902	-36	OTX2,TMEM260	0.00091	DEL_chr14_e7deb875	0.000995	8e-06	FALSE	FALSE	TRUE		Non-repeat
Sniffles2.INS.933MD	INS	chr14	56685945	32	OTX2,TMEM260	0.0173	.		.	FALSE	FALSE	TRUE	(AG)n	Simple_repeat
Sniffles2.INS.936MD	INS	chr14	56706574	32	OTX2,TMEM260	0.03358	.		.	FALSE	FALSE	TRUE		Non-repeat
Sniffles2.DEL.938MD	DEL	chr14	56730387	-64	OTX2,TMEM260	0.00364	DEL_chr14_e8951cd7	0.010142	8e-06	FALSE	FALSE	TRUE		Non-repeat
Sniffles2.INS.937MD	INS	chr14	56786619	32	OTX2	0.00091	.		.	TRUE	FALSE	FALSE	(TTTC)n	Simple_repeat
Sniffles2.INS.93AMD	INS	chr14	56875539	33	OTX2-AS1,OTX2	0.05535	.		.	FALSE	FALSE	TRUE	(TTTCT)n	Simple_repeat
Sniffles2.DEL.93FMD	DEL	chr14	56900767	-31	OTX2-AS1,OTX2	0.01275	DEL_chr14_d50b13a1	0.019775	7.2e-05	FALSE	FALSE	TRUE	(AC)n	Simple_repeat
Sniffles2.INS.93CMD	INS	chr14	56912533	36	OTX2-AS1,OTX2	0.00091	.		.	FALSE	FALSE	TRUE	(T)n	Simple_repeat
Sniffles2.INS.93DMD	INS	chr14	56922111	37	OTX2-AS1,OTX2	0.00365	INS_chr14_3cacfb2e	0.162162	2.4e-05	FALSE	FALSE	TRUE	(G)n	Simple_repeat
Sniffles2.INS.93EMD	INS	chr14	56930108	32	OTX2-AS1,OTX2	0.11364	.		.	FALSE	FALSE	TRUE	(CTTC)n	Simple_repeat
Sniffles2.DEL.940MD	DEL	chr14	56935206	-40	OTX2-AS1,OTX2	0.00182	DEL_chr14_3a5bca6f	0.022828	2.4e-05	FALSE	FALSE	TRUE	(TCTT)n	Simple_repeat
Sniffles2.DEL.941MD	DEL	chr14	56991632	-41	OTX2-AS1	0.00181	DEL_chr14_b0af6432	0.591549	8e-06	FALSE	TRUE	FALSE	LTR12C	LTR
Sniffles2.INS.943MD	INS	chr14	56999621	579	OTX2-AS1	0.48911	.		.	FALSE	FALSE	TRUE		Non-repeat
Sniffles2.INS.944MD	INS	chr14	57041273	329	EXOC5,OTX2-AS1	0.25454	INS_chr14_6883504b	0.979167	0.246338	TRUE	TRUE	FALSE	AluY	SINE/Alu
Sniffles2.DEL.946MD	DEL	chr14	57044407	-36	EXOC5,OTX2-AS1	0.00182	DEL_chr14_0bcd1551	1.7e-05	8e-06	FALSE	FALSE	TRUE	(AGGA)n	Simple_repeat
Sniffles2.INV.949MD	INV	chr14	57063034	72	EXOC5,OTX2-AS1	0.00091	.		.	FALSE	FALSE	TRUE		Non-repeat
Sniffles2.DEL.947MD	DEL	chr14	57079391	-39	EXOC5,OTX2-AS1	0.31125	DEL_chr14_0bcd1551	1.9e-05	8e-06	FALSE	FALSE	TRUE		Non-repeat
Sniffles2.DEL.948MD	DEL	chr14	57090981	-41	EXOC5,OTX2-AS1	0.00182	DEL_chr14_e3c37750	0.147887	6.9e-05	FALSE	FALSE	TRUE	(CTCC)n	Simple_repeat
Sniffles2.INS.945MD	INS	chr14	57090993	44	EXOC5,OTX2-AS1	0.00181	.		.	FALSE	FALSE	TRUE	(CTCC)n	Simple_repeat
Sniffles2.DEL.94CMD	DEL	chr14	57100044	-6205	EXOC5,OTX2-AS1	0.00455	DEL_chr14_100f42ec	0.999839	0.020549	TRUE	TRUE	FALSE	L1PA5	LINE
Sniffles2.INS.94AMD	INS	chr14	57141283	35	EXOC5,OTX2-AS1	0.00182	.		.	FALSE	FALSE	TRUE		Non-repeat
Sniffles2.INS.94BMD	INS	chr14	57159133	32	EXOC5,OTX2-AS1	0.02641	.		.	FALSE	FALSE	TRUE		Non-repeat
Sniffles2.DEL.94DMD	DEL	chr14	57159178	-34	EXOC5,OTX2-AS1	0.01548	DEL_chr14_0bcd1551	1.6e-05	8e-06	FALSE	FALSE	TRUE		Non-repeat
Sniffles2.DEL.94EMD	DEL	chr14	57192876	-36	EXOC5,OTX2-AS1	0.00181	DEL_chr14_0bcd1551	1.7e-05	8e-06	FALSE	FALSE	TRUE	(CA)n	Simple_repeat
Sniffles2.INS.94FMD	INS	chr14	57199869	60	EXOC5,OTX2-AS1	0.00091	.		.	FALSE	FALSE	TRUE	(TG)n	Simple_repeat
Sniffles2.INS.950MD	INS	chr14	57201474	44	EXOC5,OTX2-AS1	0.00273	.		.	FALSE	FALSE	TRUE		Non-repeat
Sniffles2.INS.951MD	INS	chr14	57215103	38	EXOC5	0.00183	.		.	FALSE	FALSE	TRUE		Non-repeat
Sniffles2.INS.952MD	INS	chr14	57277716	275	AP5M1,EXOC5	0.06909	INS_chr14_3e3b1b4c	0.99278	0.206776	TRUE	TRUE	FALSE	AluY	SINE/Alu
Sniffles2.DEL.953MD	DEL	chr14	57300719	-34	AP5M1	0.05182	DEL_chr14_0bcd1551	1.6e-05	8e-06	FALSE	FALSE	TRUE	(T)n	Simple_repeat
Sniffles2.DEL.954MD	DEL	chr14	57323177	-31	AP5M1	0.04091	DEL_chr14_0bcd1551	1.5e-05	8e-06	FALSE	FALSE	TRUE	(A)n	Simple_repeat
Sniffles2.DEL.955MD	DEL	chr14	57333816	-43	NAA30,AP5M1	0.00181	DEL_chr14_d7e1ed67	0.076802	3.2e-05	FALSE	FALSE	TRUE	SVA_F	SVA
Sniffles2.INS.957MD	INS	chr14	57417958	45	NAA30	0.16152	.		.	FALSE	FALSE	TRUE		Non-repeat
Sniffles2.DEL.959MD	DEL	chr14	57454743	-31	CCDC198,NAA30	0.22273	DEL_chr14_a35fa98b	0.07526	1.6e-05	FALSE	FALSE	TRUE	(A)n	Simple_repeat
Sniffles2.INS.958MD	INS	chr14	57493734	90	CCDC198	0.00635	INS_chr14_988fdd83	0.321429	0.006717	TRUE	TRUE	FALSE	(A)n	Simple_repeat
Sniffles2.INS.95AMD	INS	chr14	57498801	545	CCDC198	0.74955	INS_chr14_cc72e2d6	0.242525	0.005097	FALSE	FALSE	TRUE	(TA)n	Simple_repeat
Sniffles2.INS.95BMD	INS	chr14	57498801	37	CCDC198	0.01089	INS_chr14_cc72e2d6	0.260563	0.005097	TRUE	FALSE	FALSE	(TA)n	Simple_repeat
Sniffles2.DEL.95FMD	DEL	chr14	57538724	-35	SLC35F4,CCDC198	0.0245	DEL_chr14_464c731b	0.013767	0.000529	FALSE	FALSE	TRUE	(TCTT)n	Simple_repeat
Sniffles2.INS.95CMD	INS	chr14	57538769	43	SLC35F4,CCDC198	0.00091	.		.	FALSE	FALSE	TRUE	(AAC)n	Simple_repeat
Sniffles2.DEL.960MD	DEL	chr14	57539510	-2061	SLC35F4,CCDC198	0.00272	DEL_chr14_fa7383a6	0.896522	0.001015	TRUE	TRUE	FALSE	L1P3	LINE
Sniffles2.DEL.961MD	DEL	chr14	57555312	-33	SLC35F4,CCDC198	0.10345	DEL_chr14_03ccea86	0.000111	0.007924	FALSE	FALSE	TRUE	(A)n	Simple_repeat
Sniffles2.INS.95DMD	INS	chr14	57556400	45	SLC35F4,CCDC198	0.00091	.		.	FALSE	FALSE	TRUE	(GT)n	Simple_repeat
Sniffles2.INS.95EMD	INS	chr14	57573029	33	SLC35F4,CCDC198	0.05282	.		.	FALSE	FALSE	TRUE		Non-repeat
Sniffles2.DEL.962MD	DEL	chr14	57578326	-33	SLC35F4,CCDC198	0.03091	DEL_chr14_0224d67d	0.002379	0.000369	FALSE	FALSE	TRUE	(T)n	Simple_repeat
Sniffles2.INS.964MD	INS	chr14	57641155	318	SLC35F4,CCDC198	0.02914	INS_chr14_ebbef604	0.867969	0.023589	FALSE	TRUE	FALSE	AluY	SINE/Alu
Sniffles2.DEL.965MD	DEL	chr14	57652818	-35	SLC35F4,CCDC198	0.00182	DEL_chr14_7f6cbfd3	0.00152	3.2e-05	FALSE	FALSE	TRUE		Non-repeat
Sniffles2.INS.966MD	INS	chr14	57721029	47	SLC35F4,CCDC198	0.00182	.		.	FALSE	FALSE	TRUE		Non-repeat
Sniffles2.DEL.968MD	DEL	chr14	57721048	-52	SLC35F4,CCDC198	0.02273	DEL_chr14_58be4dcd	0.009097	8e-06	TRUE	FALSE	FALSE	Ricksha_c	DNA_transposon
Sniffles2.DEL.969MD	DEL	chr14	57750165	-41	SLC35F4	0.00091	DEL_chr14_0bcd1551	2e-05	8e-06	FALSE	FALSE	TRUE	L1M1	LINE
Sniffles2.INS.967MD	INS	chr14	57777892	44	SLC35F4	0.00091	.		.	FALSE	FALSE	TRUE		Non-repeat
Sniffles2.DEL.96BMD	DEL	chr14	57807249	-1712	ARMH4,SLC35F4	0.00091	DEL_chr14_5cac5c96	0.849971	0.010738	TRUE	TRUE	FALSE		Non-repeat
Sniffles2.DEL.96CMD	DEL	chr14	57821222	-56	ARMH4,SLC35F4	0.02004	DEL_chr14_d925a45a	0.002626	8e-06	FALSE	FALSE	TRUE		Non-repeat
Sniffles2.INS.96AMD	INS	chr14	57856102	39	ARMH4,SLC35F4	0.00091	.		.	FALSE	FALSE	TRUE		Non-repeat
Sniffles2.DEL.96DMD	DEL	chr14	57880037	-32	ARMH4,SLC35F4	0.15336	DEL_chr14_b1ba2785	0.423077	7.2e-05	FALSE	TRUE	FALSE	(AAGG)n	Simple_repeat
Sniffles2.DEL.96EMD	DEL	chr14	57893785	-3160	ARMH4,SLC35F4	0.00546	DEL_chr14_65f4d4bd	0.991827	0.003601	TRUE	TRUE	FALSE		Non-repeat
Sniffles2.INS.96FMD	INS	chr14	57925516	33	ARMH4,SLC35F4	0.00727	.		.	FALSE	FALSE	TRUE	(AGGA)n	Simple_repeat
Sniffles2.DEL.974MD	DEL	chr14	57937601	-33	ARMH4,SLC35F4	0.09818	DEL_chr14_d813752d	0.653846	1.6e-05	FALSE	TRUE	FALSE	(AAAGA)n	Simple_repeat
Sniffles2.DEL.975MD	DEL	chr14	57944725	-33	ARMH4,SLC35F4	0.03825	DEL_chr14_63430541	0.000708	0.000287	FALSE	FALSE	TRUE	(AGAA)n	Simple_repeat
Sniffles2.INS.971MD	INS	chr14	57945428	5450	ARMH4,SLC35F4	0.00912	.		.	FALSE	FALSE	TRUE		Non-repeat
Sniffles2.INS.970MD	INS	chr14	57945430	2812	ARMH4,SLC35F4	0.12271	.		.	FALSE	FALSE	TRUE		Non-repeat
Sniffles2.INS.972MD	INS	chr14	57950676	34	ARMH4,SLC35F4	0.00273	.		.	FALSE	FALSE	TRUE	(T)n	Simple_repeat
Sniffles2.DEL.976MD	DEL	chr14	57958819	-38	ARMH4,SLC35F4	0.00274	DEL_chr14_c9be3bbe	1e-05	3.2e-05	FALSE	FALSE	TRUE		Non-repeat
Sniffles2.INS.973MD	INS	chr14	57984180	72	ARMH4,SLC35F4	0.01089	.		.	TRUE	FALSE	FALSE		Non-repeat
Sniffles2.DEL.977MD	DEL	chr14	57993299	-34	ARMH4,SLC35F4	0.00181	DEL_chr14_c9be3bbe	9e-06	3.2e-05	FALSE	FALSE	TRUE	(AC)n	Simple_repeat
Sniffles2.DEL.979MD	DEL	chr14	58063695	-38	ARMH4,SLC35F4	0.00091	DEL_chr14_c9be3bbe	1e-05	3.2e-05	FALSE	FALSE	TRUE		Non-repeat
Sniffles2.INS.978MD	INS	chr14	58092322	87	ARMH4,SLC35F4	0.00091	.		.	FALSE	FALSE	TRUE	(TC)n	Simple_repeat
Sniffles2.INS.97AMD	INS	chr14	58102818	32	ACTR10,SLC35F4	0.00182	.		.	FALSE	FALSE	TRUE	(A)n	Simple_repeat
Sniffles2.DEL.97CMD	DEL	chr14	58152113	-41	ACTR10	0.00091	DEL_chr14_c9be3bbe	1.1e-05	3.2e-05	FALSE	FALSE	TRUE		Non-repeat
Sniffles2.DEL.97DMD	DEL	chr14	58166030	-41	ACTR10	0.00091	DEL_chr14_ba35f5fc	0.039086	0.0005	FALSE	FALSE	TRUE		Non-repeat
Sniffles2.DEL.97EMD	DEL	chr14	58180928	-33	ACTR10	0.01275	DEL_chr14_0f618560	0.01486	4.8e-05	FALSE	FALSE	TRUE		Non-repeat
Sniffles2.DEL.97FMD	DEL	chr14	58190138	-39	ACTR10	0.00546	DEL_chr14_0b830e89	0.0625	0.5	FALSE	FALSE	TRUE	(AAGA)n	Simple_repeat
Sniffles2.INS.97BMD	INS	chr14	58190155	39	ACTR10	0.00182	.		.	FALSE	FALSE	TRUE	(C)n	Simple_repeat
Sniffles2.DEL.982MD	DEL	chr14	58225832	-3161	PSMA3,ACTR10	0.00091	DEL_chr14_d8504a9d	0.246047	3.2e-05	TRUE	FALSE	FALSE	Tigger13a	DNA_transposon
Sniffles2.DEL.983MD	DEL	chr14	58228685	-33	PSMA3,ACTR10	0.03176	DEL_chr14_2b798514	0.011216	7.6e-05	FALSE	FALSE	TRUE	(T)n	Simple_repeat
Sniffles2.DEL.984MD	DEL	chr14	58237107	-43	PSMA3,ACTR10	0.00091	DEL_chr14_c9be3bbe	1.1e-05	3.2e-05	FALSE	FALSE	TRUE		Non-repeat
Sniffles2.INS.980MD	INS	chr14	58254341	42	PSMA3	0.93376	.		.	TRUE	FALSE	FALSE	(TA)n	Simple_repeat
Sniffles2.INS.981MD	INS	chr14	58292990	2674	ARID4A,PSMA3-AS1	0.00455	.		.	FALSE	FALSE	TRUE	SVA_E	SVA
Sniffles2.DEL.988MD	DEL	chr14	58319522	-33	ARID4A,ARMH4	0.02	DEL_chr14_7d2d7358	0.007536	0.000924	FALSE	FALSE	TRUE	(T)n	Simple_repeat
Sniffles2.INS.985MD	INS	chr14	58337247	32	ARID4A	0.30182	.		.	FALSE	FALSE	TRUE	(TA)n	Simple_repeat
Sniffles2.DEL.989MD	DEL	chr14	58346928	-36	ARID4A	0.11546	DEL_chr14_c9be3bbe	9e-06	3.2e-05	FALSE	FALSE	TRUE	(A)n	Simple_repeat
Sniffles2.DEL.98AMD	DEL	chr14	58375154	-33	TOMM20L,ARID4A	0.03902	DEL_chr14_259eb67a	0.054622	8e-06	FALSE	FALSE	TRUE	(T)n	Simple_repeat
Sniffles2.INS.986MD	INS	chr14	58379964	40	TOMM20L,ARID4A	0.00091	.		.	FALSE	FALSE	TRUE	(T)n	Simple_repeat
Sniffles2.INS.987MD	INS	chr14	58394214	31	TOMM20L	0.00091	.		.	FALSE	FALSE	TRUE		Non-repeat
Sniffles2.DEL.990MD	DEL	chr14	58400370	-36	TOMM20L	0.00091	DEL_chr14_3070b979	0.006937	8e-06	FALSE	FALSE	TRUE	SVA_C	SVA
Sniffles2.INS.98CMD	INS	chr14	58404100	32	TIMM9,TOMM20L	0.33394	.		.	FALSE	FALSE	TRUE	(TA)n	Simple_repeat
Sniffles2.INS.98DMD	INS	chr14	58405119	40	TIMM9,TOMM20L	0.00182	.		.	FALSE	FALSE	TRUE	(TTCT)n	Simple_repeat
Sniffles2.INS.98EMD	INS	chr14	58410961	95	TIMM9,TOMM20L	0.00727	.		.	FALSE	FALSE	TRUE		Non-repeat
Sniffles2.DEL.991MD	DEL	chr14	58458229	-38	KIAA0586,TIMM9	0.00091	DEL_chr14_79619985	0.000982	8e-06	FALSE	FALSE	TRUE		Non-repeat
Sniffles2.INS.98FMD	INS	chr14	58484891	31	KIAA0586,TIMM9	0.20327	.		.	FALSE	FALSE	TRUE	(TA)n	Simple_repeat
Sniffles2.INS.992MD	INS	chr14	58507300	46	KIAA0586	0.00273	.		.	FALSE	FALSE	TRUE	(AT)n	Simple_repeat
Sniffles2.DEL.994MD	DEL	chr14	58507516	-44	KIAA0586	0.00091	DEL_chr14_c9be3bbe	1.1e-05	3.2e-05	FALSE	FALSE	TRUE		Non-repeat
Sniffles2.INS.993MD	INS	chr14	58535263	89	DACT1,KIAA0586	0.01275	.		.	TRUE	FALSE	FALSE		Non-repeat
Sniffles2.DEL.995MD	DEL	chr14	58568266	-33	DACT1,KIAA0586	0.00544	DEL_chr14_117ad593	0.002318	1.6e-05	FALSE	FALSE	TRUE	(GC)n	Simple_repeat
Sniffles2.INS.996MD	INS	chr14	58612200	44	DACT1	0.00544	.		.	FALSE	FALSE	TRUE	(AG)n	Simple_repeat
Sniffles2.DEL.999MD	DEL	chr14	58652840	-34	DACT1	0.00545	DEL_chr14_d85a4b85	0.079365	0.000159	FALSE	FALSE	TRUE	(CCTT)n	Simple_repeat
Sniffles2.INS.997MD	INS	chr14	58652848	34	DACT1	0.04636	INS_chr14_98b83e03	0.395349	5e-05	FALSE	TRUE	FALSE	(CCCT)n	Simple_repeat
Sniffles2.DEL.99AMD	DEL	chr14	58661013	-34	DACT1	0.03721	DEL_chr14_20d13ca9	0.058528	4.6e-05	FALSE	FALSE	TRUE	(T)n	Simple_repeat
Sniffles2.INS.998MD	INS	chr14	58694174	6047	DACT1	0.00182	INS_chr14_8241a665	0.02883	0.050318	FALSE	FALSE	TRUE	L1HS	LINE
Sniffles2.DEL.99FMD	DEL	chr14	58720397	-33	DACT1	0.03364	DEL_chr14_28fdbe70	0.08906	8e-06	FALSE	FALSE	TRUE	(A)n	Simple_repeat
Sniffles2.INS.99DMD	INS	chr14	58753668	6049	DACT1	0.20764	INS_chr14_44a3491b	0.993553	0.003256	FALSE	TRUE	FALSE	L1HS	LINE
Sniffles2.DEL.9A0MD	DEL	chr14	58768271	-38	DACT1	0.00091	DEL_chr14_c9be3bbe	1e-05	3.2e-05	FALSE	FALSE	TRUE		Non-repeat
Sniffles2.INS.99EMD	INS	chr14	58790185	150	DACT1	0.00907	INS_chr14_5fb1799c	0.462963	0.007889	FALSE	TRUE	FALSE		Non-repeat
Sniffles2.INS.9A5MD	INS	chr14	58828144	57	DACT1	0.03279	.		.	TRUE	FALSE	FALSE		Non-repeat
Sniffles2.INS.9A6MD	INS	chr14	58834185	39	DACT1	0.00091	.		.	FALSE	FALSE	TRUE	G-rich	Low_complexity
Sniffles2.INS.9A7MD	INS	chr14	58890936	32	DACT1	0.00273	.		.	FALSE	FALSE	TRUE	(A)n	Simple_repeat
Sniffles2.DEL.9AAMD	DEL	chr14	58956580	-66	DAAM1,DACT1	0.16697	DEL_chr14_0df5d230	0.532885	4.1e-05	TRUE	TRUE	FALSE	(TG)n	Simple_repeat
Sniffles2.DEL.9ABMD	DEL	chr14	58962374	-81	DAAM1,DACT1	0.402	DEL_chr14_ffbf38d5	0.155598	0.003692	FALSE	FALSE	TRUE	DNM1r	other-repeat
Sniffles2.INS.9A8MD	INS	chr14	58962562	56	DAAM1,DACT1	0.29583	.		.	FALSE	FALSE	TRUE	(TA)n	Simple_repeat
Sniffles2.INS.9A9MD	INS	chr14	58968932	32	DAAM1,DACT1	0.13158	INS_chr14_5052c7cc	0.64	0.010638	FALSE	TRUE	FALSE	(TC)n	Simple_repeat
Sniffles2.DEL.9ACMD	DEL	chr14	58968960	-34	DAAM1,DACT1	0.00181	DEL_chr14_b75ed636	0.056	0.002586	FALSE	FALSE	TRUE	(TTCT)n	Simple_repeat
Sniffles2.INS.9ADMD	INS	chr14	59043648	89	DAAM1	0.00091	.		.	FALSE	FALSE	TRUE	(CT)n	Simple_repeat
Sniffles2.INS.9AEMD	INS	chr14	59055707	1046	DAAM1	0.04545	.		.	FALSE	FALSE	TRUE	L1HS	LINE
Sniffles2.DEL.9AFMD	DEL	chr14	59058025	-163	DAAM1	0.44283	DEL_chr14_a1f2f0d8	0.659565	0.000735	FALSE	TRUE	FALSE		Non-repeat
Sniffles2.DEL.9B0MD	DEL	chr14	59059099	-40	DAAM1	0.10909	DEL_chr14_a4f42b37	0.190698	8e-06	FALSE	FALSE	TRUE	SVA_C	SVA
Sniffles2.DEL.9B1MD	DEL	chr14	59078581	-307	DAAM1	0.55354	DEL_chr14_dce3aceb	0.951299	0.542176	TRUE	TRUE	FALSE	AluY	SINE/Alu
Sniffles2.DEL.9B2MD	DEL	chr14	59089037	-198	DAAM1	0.04479	DEL_chr14_c8a1ae7a	0.590504	0.04172	TRUE	TRUE	FALSE	LTR86B1	LTR
Sniffles2.INS.9B4MD	INS	chr14	59106796	68	DAAM1	0.00091	.		.	FALSE	FALSE	TRUE	(T)n	Simple_repeat
Sniffles2.DEL.9B9MD	DEL	chr14	59113028	-34	DAAM1	0.03539	DEL_chr14_aed180ec	0.000274	9e-05	FALSE	FALSE	TRUE	(T)n	Simple_repeat
Sniffles2.INS.9B5MD	INS	chr14	59136212	35	DAAM1	0.00364	.		.	FALSE	FALSE	TRUE		Non-repeat
Sniffles2.INS.9B6MD	INS	chr14	59141308	32	DAAM1	0.00181	.		.	FALSE	FALSE	TRUE	(A)n	Simple_repeat
Sniffles2.DEL.9BAMD	DEL	chr14	59168000	-44	DAAM1	0.01275	DEL_chr14_731c6550	0.412844	8e-06	FALSE	TRUE	FALSE	(AGAA)n	Simple_repeat
Sniffles2.INS.9B7MD	INS	chr14	59168065	37	DAAM1	0.0958	INS_chr14_1f80e7bd	0.672727	0.038829	FALSE	TRUE	FALSE	(GA)n	Simple_repeat
Sniffles2.INS.9B8MD	INS	chr14	59176171	42	DAAM1	0.00091	.		.	FALSE	FALSE	TRUE	(AT)n	Simple_repeat
Sniffles2.DEL.9BDMD	DEL	chr14	59262654	-37	DAAM1	0.00091	DEL_chr14_ca0f6aa1	0.008625	3.2e-05	FALSE	FALSE	TRUE	(TG)n	Simple_repeat
Sniffles2.INS.9BBMD	INS	chr14	59289768	37	DAAM1	0.20401	.		.	FALSE	FALSE	TRUE	(AT)n	Simple_repeat
Sniffles2.INS.9BCMD	INS	chr14	59292305	47	DAAM1	0.00091	.		.	FALSE	FALSE	TRUE		Non-repeat
Sniffles2.DEL.9C0MD	DEL	chr14	59346184	-36	GPR135,DAAM1	0.00091	DEL_chr14_ce591689	0.05987	0.001309	FALSE	FALSE	TRUE	MIRc	SINE/Alu
Sniffles2.INS.9BEMD	INS	chr14	59364964	59	GPR135,DAAM1	0.00817	.		.	TRUE	FALSE	FALSE		Non-repeat
Sniffles2.DEL.9C1MD	DEL	chr14	59366290	-43	GPR135,DAAM1	0.00272	DEL_chr14_ef6b9cf8	1.2e-05	8e-06	FALSE	FALSE	TRUE		Non-repeat
Sniffles2.INS.9BFMD	INS	chr14	59379747	32	GPR135,DAAM1	0.06182	.		.	FALSE	FALSE	TRUE	GA-rich	Low_complexity
Sniffles2.DEL.9C4MD	DEL	chr14	59387543	-7015	GPR135,DAAM1	0.00091	DEL_chr14_d696bce7	0.986784	0.000325	TRUE	TRUE	FALSE	L1M1	LINE
Sniffles2.DEL.9C3MD	DEL	chr14	59387561	-4112	GPR135,DAAM1	0.00091	DEL_chr14_d696bce7	0.57784	0.000325	FALSE	TRUE	FALSE	L1M1	LINE
Sniffles2.DEL.9C2MD	DEL	chr14	59387890	-36	GPR135,DAAM1	0.0146	DEL_chr14_b763ddf0	0.154134	0.000188	FALSE	FALSE	TRUE	(TG)n	Simple_repeat
Sniffles2.DEL.9C5MD	DEL	chr14	59391766	-2837	GPR135,DAAM1	0.00091	DEL_chr14_77d2e39b	0.472921	3.2e-05	FALSE	TRUE	FALSE	L1M5	LINE
Sniffles2.DEL.9C7MD	DEL	chr14	59416760	-570	GPR135,DAAM1	0.46098	DEL_chr14_e876b472	0.976068	0.553615	TRUE	TRUE	FALSE		Non-repeat
Sniffles2.DEL.9C8MD	DEL	chr14	59417205	-62	GPR135,DAAM1	0.44991	DEL_chr14_8c71729f	0.259054	0.369226	TRUE	FALSE	FALSE	(TC)n	Simple_repeat
Sniffles2.DEL.9C9MD	DEL	chr14	59418243	-33	GPR135,DAAM1	0.00727	DEL_chr14_ef6b9cf8	9e-06	8e-06	FALSE	FALSE	TRUE	(AC)n	Simple_repeat
Sniffles2.INS.9C6MD	INS	chr14	59427637	322	GPR135	0.05273	INS_chr14_55aafbb3	0.98773	0.056982	TRUE	TRUE	FALSE	AluY	SINE/Alu
Sniffles2.DEL.9CAMD	DEL	chr14	59429673	-1751	GPR135	0.00091	DEL_chr14_4eb1a415	0.484197	0.000151	FALSE	TRUE	FALSE		Non-repeat
Sniffles2.INS.9CCMD	INS	chr14	59502754	31	JKAMP	0.2922	.		.	FALSE	FALSE	TRUE	(T)n	Simple_repeat
Sniffles2.INS.9CDMD	INS	chr14	59508400	31	JKAMP	0.08802	.		.	FALSE	FALSE	TRUE	(AC)n	Simple_repeat
Sniffles2.DEL.9CEMD	DEL	chr14	59512804	-37	JKAMP	0.00273	DEL_chr14_ef6b9cf8	1e-05	8e-06	FALSE	FALSE	TRUE	(GT)n	Simple_repeat
Sniffles2.DEL.9CFMD	DEL	chr14	59581859	-31	RTN1,JKAMP	0.05829	DEL_chr14_859f7578	0.001594	8e-06	FALSE	FALSE	TRUE	(A)n	Simple_repeat
Sniffles2.INS.9D1MD	INS	chr14	59606126	44	RTN1,JKAMP	0.00818	.		.	FALSE	FALSE	TRUE		Non-repeat
Sniffles2.INS.9D2MD	INS	chr14	59660219	36	RTN1,JKAMP	0.00091	.		.	FALSE	FALSE	TRUE	AluY	SINE/Alu
Sniffles2.DEL.9D3MD	DEL	chr14	59687410	-42	RTN1,JKAMP	0.00091	DEL_chr14_eb9e1f18	0.398148	0.001144	TRUE	TRUE	FALSE		Non-repeat
Sniffles2.DEL.9D6MD	DEL	chr14	59749505	-48	RTN1	0.33938	DEL_chr14_db05519c	0.09176	0.001854	FALSE	FALSE	TRUE	(TATA)n	Simple_repeat
Sniffles2.INS.9D4MD	INS	chr14	59749536	72	RTN1	0.08258	INS_chr14_9248f50c	0.358209	0.03506	FALSE	TRUE	FALSE		Non-repeat
Sniffles2.INS.9D5MD	INS	chr14	59750495	313	RTN1	0.65064	.		.	FALSE	FALSE	TRUE	(AT)n	Simple_repeat
Sniffles2.DEL.9D7MD	DEL	chr14	59874680	-1844	DHRS7,RTN1	0.26406	DEL_chr14_1152285f	0.999458	0.231683	TRUE	TRUE	FALSE	L1M1	LINE
Sniffles2.INS.9DAMD	INS	chr14	59908955	33	DHRS7,RTN1	0.01184	.		.	FALSE	FALSE	TRUE	(AT)n	Simple_repeat
Sniffles2.DEL.9DDMD	DEL	chr14	59909030	-58	DHRS7,RTN1	0.3898	DEL_chr14_dd7033e0	0.208733	0.089966	FALSE	FALSE	TRUE	(AT)n	Simple_repeat
Sniffles2.DEL.9DEMD	DEL	chr14	59965883	-34	DHRS7,RTN1	0.05545	DEL_chr14_cad69a12	0.015699	1.6e-05	FALSE	FALSE	TRUE	(A)n	Simple_repeat
Sniffles2.DEL.9DFMD	DEL	chr14	59975094	-58	DHRS7,RTN1	0.79855	DEL_chr14_48a82118	0.823729	2.4e-05	TRUE	TRUE	FALSE	(AT)n	Simple_repeat
Sniffles2.INS.9DBMD	INS	chr14	59975118	68	DHRS7,RTN1	0.03636	INS_chr14_0e57d126	0.971429	0.000885	FALSE	TRUE	FALSE		Non-repeat
Sniffles2.INS.9DCMD	INS	chr14	59987438	327	DHRS7,RTN1	0.81125	INS_chr14_9c44cca2	0.923557	0.751158	TRUE	TRUE	FALSE	AluY	SINE/Alu
Sniffles2.INS.9E1MD	INS	chr14	60065671	321	DHRS7	0.78221	INS_chr14_305c231a	0.732242	0.562676	TRUE	TRUE	FALSE	AluY	SINE/Alu
Sniffles2.INS.9E2MD	INS	chr14	60108777	313	DHRS7	0.81307	INS_chr14_e9a87411	0.895437	0.768997	TRUE	TRUE	FALSE	AluY	SINE/Alu
Sniffles2.INS.9E3MD	INS	chr14	60126863	49	DHRS7	0.00091	.		.	FALSE	FALSE	TRUE		Non-repeat
Sniffles2.DEL.9E4MD	DEL	chr14	60157799	-761	DHRS7	0.00455	DEL_chr14_00fa8785	0.954887	0.002457	TRUE	TRUE	FALSE		Non-repeat
Sniffles2.INS.9E5MD	INS	chr14	60202631	37	ENSG00000254718,DHRS7	0.01996	.		.	FALSE	FALSE	TRUE	(T)n	Simple_repeat
Sniffles2.INS.9E6MD	INS	chr14	60274667	327	PPM1A	0.30273	INS_chr14_a6347ec1	0.996951	0.392475	TRUE	TRUE	FALSE	AluY	SINE/Alu
Sniffles2.DEL.9E8MD	DEL	chr14	60380701	-34	C14orf39,PPM1A	0.01273	DEL_chr14_dfb3fe96	0.002808	3.2e-05	FALSE	FALSE	TRUE	(GAAA)n	Simple_repeat
Sniffles2.INS.9E9MD	INS	chr14	60409946	42	C14orf39	0.00365	.		.	FALSE	FALSE	TRUE		Non-repeat
Sniffles2.INS.9EAMD	INS	chr14	60433768	57	C14orf39	0.31216	.		.	FALSE	FALSE	TRUE		Non-repeat
Sniffles2.DEL.9EDMD	DEL	chr14	60433852	-42	C14orf39	0.00635	DEL_chr14_05a4fa00	0.218567	0.003358	FALSE	FALSE	TRUE		Non-repeat
Sniffles2.INS.9EBMD	INS	chr14	60434700	32	C14orf39	0.11091	.		.	FALSE	FALSE	TRUE		Non-repeat
Sniffles2.DEL.9EEMD	DEL	chr14	60460132	-38	C14orf39	0.00091	DEL_chr14_18d67cdc	0.377813	0.003134	FALSE	TRUE	FALSE		Non-repeat
Sniffles2.INS.9ECMD	INS	chr14	60478179	32	C14orf39	0.00546	.		.	FALSE	FALSE	TRUE	(A)n	Simple_repeat
Sniffles2.DEL.9F2MD	DEL	chr14	60559806	-38	SIX4,C14orf39	0.00091	DEL_chr14_c9a061ce	0.007327	8e-06	FALSE	FALSE	TRUE	(CA)n	Simple_repeat
Sniffles2.INS.9F0MD	INS	chr14	60577032	48	SIX4,C14orf39	0.00091	.		.	FALSE	FALSE	TRUE		Non-repeat
Sniffles2.DEL.9F3MD	DEL	chr14	60577331	-36	SIX4,C14orf39	0.00181	DEL_chr14_32587105	0.000613	1.6e-05	FALSE	FALSE	TRUE		Non-repeat
Sniffles2.INS.9F1MD	INS	chr14	60590529	122	SIX4,C14orf39	0.8294	.		.	FALSE	FALSE	TRUE	(ATAAT)n	Simple_repeat
Sniffles2.DEL.9F5MD	DEL	chr14	60590531	-53	SIX4,C14orf39	0.00636	DEL_chr14_233ee76a	0.331288	0.000238	FALSE	TRUE	FALSE	(TATAT)n	Simple_repeat
Sniffles2.DEL.9F4MD	DEL	chr14	60591338	-1418	SIX4,C14orf39	0.19763	DEL_chr14_16ba4c90	0.786585	0.165276	TRUE	TRUE	FALSE	Tigger3a	DNA_transposon
Sniffles2.INS.9F8MD	INS	chr14	60605967	88	SIX4,C14orf39	0.00909	.		.	FALSE	FALSE	TRUE	THE1D-int	LTR
Sniffles2.INS.9F9MD	INS	chr14	60671445	31	SIX4	0.00639	.		.	FALSE	FALSE	TRUE	(G)n	Simple_repeat
Sniffles2.DEL.9FAMD	DEL	chr14	60673885	-31	SIX4	0.03461	DEL_chr14_4093f25c	0.087891	8e-06	FALSE	FALSE	TRUE		Non-repeat
Sniffles2.INS.9FBMD	INS	chr14	60701657	40	SIX4	0.00274	.		.	FALSE	FALSE	TRUE	(A)n	Simple_repeat
Sniffles2.INS.9FCMD	INS	chr14	60775338	34	MNAT1,SIX4	0.00091	.		.	FALSE	FALSE	TRUE		Non-repeat
Sniffles2.INS.9FDMD	INS	chr14	60840373	1719	MNAT1,SIX4	0.00091	.		.	FALSE	FALSE	TRUE	L1HS	LINE
Sniffles2.INS.9FEMD	INS	chr14	60885002	90	SLC38A6,MNAT1	0.00091	.		.	FALSE	FALSE	TRUE	(C)n	Simple_repeat
Sniffles2.INS.A00MD	INS	chr14	60918199	34	SLC38A6,MNAT1	0.00274	.		.	FALSE	FALSE	TRUE		Non-repeat
Sniffles2.DEL.A01MD	DEL	chr14	60943017	-37	SLC38A6,MNAT1	0.00364	DEL_chr14_64c1f6bc	0.004016	1.6e-05	FALSE	FALSE	TRUE	(GT)n	Simple_repeat
Sniffles2.DEL.A02MD	DEL	chr14	60948878	-36	SLC38A6,MNAT1	0.00183	DEL_chr14_d50138d2	0.168204	0.001833	FALSE	FALSE	TRUE		Non-repeat
Sniffles2.INS.A03MD	INS	chr14	61012699	1566	SLC38A6,MNAT1	0.00455	.		.	FALSE	FALSE	TRUE	L1HS	LINE
Sniffles2.INS.A04MD	INS	chr14	61031556	63	SLC38A6,MNAT1	0.00091	.		.	FALSE	FALSE	TRUE	(TA)n	Simple_repeat
Sniffles2.DEL.A07MD	DEL	chr14	61075784	-39	SLC38A6	0.00546	DEL_chr14_4d26fde0	0.000483	8e-06	FALSE	FALSE	TRUE	(GT)n	Simple_repeat
Sniffles2.INS.A05MD	INS	chr14	61081245	130	SLC38A6	0.27546	.		.	TRUE	FALSE	FALSE		Non-repeat
Sniffles2.INS.A06MD	INS	chr14	61096573	46	PRKCH,SLC38A6	0.00182	.		.	FALSE	FALSE	TRUE		Non-repeat
Sniffles2.DEL.A0CMD	DEL	chr14	61098086	-39	PRKCH,SLC38A6	0.00091	DEL_chr14_56b8498f	0.066556	8e-06	FALSE	FALSE	TRUE	L1P2	LINE
Sniffles2.INS.A09MD	INS	chr14	61131329	37	PRKCH,SLC38A6	0.00274	.		.	FALSE	FALSE	TRUE	(CTTC)n	Simple_repeat
Sniffles2.INS.A08MD	INS	chr14	61134551	40	PRKCH,SLC38A6	0.00091	.		.	FALSE	FALSE	TRUE		Non-repeat
Sniffles2.DEL.A0DMD	DEL	chr14	61138215	-60	PRKCH,SLC38A6	0.24727	DEL_chr14_86744a6c	0.106175	0.013077	TRUE	FALSE	FALSE	HERVH-int	LTR
Sniffles2.INS.A0AMD	INS	chr14	61169224	39	PRKCH,SLC38A6	0.00364	.		.	FALSE	FALSE	TRUE	(TA)n	Simple_repeat
Sniffles2.INS.A0BMD	INS	chr14	61172844	118	PRKCH,SLC38A6	0.46721	.		.	TRUE	FALSE	FALSE		Non-repeat
Sniffles2.DEL.A0EMD	DEL	chr14	61188578	-126	PRKCH,SLC38A6	0.28312	DEL_chr14_42027443	0.416168	0.353969	TRUE	TRUE	FALSE		Non-repeat
Sniffles2.INS.A0FMD	INS	chr14	61209595	35	PRKCH,TMEM30B	0.00091	.		.	FALSE	FALSE	TRUE	(A)n	Simple_repeat
Sniffles2.DEL.A11MD	DEL	chr14	61210115	-32	PRKCH,TMEM30B	0.29946	DEL_chr14_4b03119c	0.04171	0.001349	FALSE	FALSE	TRUE	(AT)n	Simple_repeat
Sniffles2.DEL.A12MD	DEL	chr14	61249927	-42	TMEM30B	0.00091	DEL_chr14_303c3813	0.001466	8e-06	FALSE	FALSE	TRUE	L1MC	LINE
Sniffles2.INS.A10MD	INS	chr14	61262220	32	TMEM30B	0.0118	.		.	FALSE	FALSE	TRUE	(A)n	Simple_repeat
Sniffles2.DEL.A13MD	DEL	chr14	61263866	-35	TMEM30B	0.00544	DEL_chr14_303c3813	0.001228	8e-06	FALSE	FALSE	TRUE	(GT)n	Simple_repeat
Sniffles2.DEL.A17MD	DEL	chr14	61308682	-42	PRKCH-AS1	0.00181	DEL_chr14_07177308	0.409524	4e-05	FALSE	TRUE	FALSE	FRAM	SINE/Alu
Sniffles2.INS.A15MD	INS	chr14	61328405	39	PRKCH-AS1	0.11071	.		.	FALSE	FALSE	TRUE		Non-repeat
Sniffles2.INV.A18MD	INV	chr14	61376126	9163	PRKCH-AS1	0.00091	INV_chr14_0967a120	0.001215	8e-06	TRUE	FALSE	FALSE		Non-repeat
Sniffles2.INS.A16MD	INS	chr14	61380868	38	PRKCH-AS1	0.00909	.		.	FALSE	FALSE	TRUE		Non-repeat
Sniffles2.INS.A19MD	INS	chr14	61428049	34	LINC01303,PRKCH-AS1	0.00182	.		.	FALSE	FALSE	TRUE		Non-repeat
Sniffles2.DEL.A1AMD	DEL	chr14	61439631	-45	LINC01303,PRKCH	0.00366	DEL_chr14_d020bf95	0.002935	5.8e-05	FALSE	FALSE	TRUE		Non-repeat
Sniffles2.DEL.A1BMD	DEL	chr14	61444461	-39	LINC01303,PRKCH	0.09182	DEL_chr14_59781eff	1.4e-05	0.5	FALSE	FALSE	TRUE		Non-repeat
Sniffles2.DEL.A1CMD	DEL	chr14	61449877	-32	LINC01303,PRKCH	0.02182	DEL_chr14_59781eff	1.1e-05	0.5	FALSE	FALSE	TRUE	(CT)n	Simple_repeat
Sniffles2.DEL.A1DMD	DEL	chr14	61496870	-20472	LINC01303,PRKCH	0.00091	DEL_chr14_ed96b41a	0.998438	0.001784	TRUE	TRUE	FALSE		Non-repeat
Sniffles2.DEL.A1EMD	DEL	chr14	61505386	-35	LINC01303,PRKCH	0.00273	DEL_chr14_ed96b41a	0.001758	0.001784	FALSE	FALSE	TRUE	(T)n	Simple_repeat
Sniffles2.DEL.A1FMD	DEL	chr14	61512335	-35	LINC01303,PRKCH	0.00182	DEL_chr14_8fb36a80	0.188482	4e-05	FALSE	FALSE	TRUE		Non-repeat
Sniffles2.DEL.A20MD	DEL	chr14	61571383	-43	LINC01303	0.01095	DEL_chr14_59781eff	1.5e-05	0.5	FALSE	FALSE	TRUE		Non-repeat
Sniffles2.INS.A21MD	INS	chr14	61615580	61	LINC01303	0.00091	.		.	FALSE	FALSE	TRUE		Non-repeat
Sniffles2.INS.A22MD	INS	chr14	61664191	33	HIF1A	0.00181	.		.	FALSE	FALSE	TRUE		Non-repeat
Sniffles2.DEL.A23MD	DEL	chr14	61672510	-35	HIF1A	0.00091	DEL_chr14_59781eff	1.2e-05	0.5	FALSE	FALSE	TRUE	(AC)n	Simple_repeat
Sniffles2.INS.A25MD	INS	chr14	61724381	33	HIF1A	0.01093	.		.	FALSE	FALSE	TRUE	(TC)n	Simple_repeat
Sniffles2.INS.A26MD	INS	chr14	61734290	114	HIF1A	0.00091	.		.	FALSE	FALSE	TRUE	(AT)n	Simple_repeat
Sniffles2.INS.A27MD	INS	chr14	61736201	47	HIF1A	0.00091	.		.	FALSE	FALSE	TRUE	(T)n	Simple_repeat
Sniffles2.DEL.A2EMD	DEL	chr14	61755323	-68	SYT16,HIF1A	0.23	DEL_chr14_c024a6ba	0.270853	4e-05	TRUE	FALSE	FALSE	(CATGCCACT)n	Simple_repeat
Sniffles2.INS.A29MD	INS	chr14	61755334	873	SYT16,HIF1A	0.01	.		.	FALSE	FALSE	TRUE	MER4A	LTR
Sniffles2.INS.A28MD	INS	chr14	61755402	108	SYT16,HIF1A	0.45909	.		.	FALSE	FALSE	TRUE		Non-repeat
Sniffles2.INS.A2AMD	INS	chr14	61762438	62	SYT16,HIF1A	0.19601	.		.	TRUE	FALSE	FALSE		Non-repeat
Sniffles2.INS.A2BMD	INS	chr14	61783742	65	SYT16,HIF1A	0.00364	.		.	FALSE	FALSE	TRUE		Non-repeat
Sniffles2.INS.A2DMD	INS	chr14	61787081	41	SYT16,HIF1A	0.00091	.		.	FALSE	FALSE	TRUE		Non-repeat
Sniffles2.INS.A2CMD	INS	chr14	61791618	42	SYT16,HIF1A	0.00091	.		.	FALSE	FALSE	TRUE		Non-repeat
Sniffles2.DEL.A32MD	DEL	chr14	61810599	-67	SYT16,HIF1A	0.13158	DEL_chr14_dffdaedb	0.113483	0.018302	TRUE	FALSE	FALSE		Non-repeat
Sniffles2.INS.A2FMD	INS	chr14	61811210	62	SYT16,HIF1A	0.00091	.		.	FALSE	FALSE	TRUE		Non-repeat
Sniffles2.INS.A30MD	INS	chr14	61821175	326	SYT16,HIF1A	0.09066	INS_chr14_34a0810f	0.948974	0.089808	TRUE	TRUE	FALSE	AluY	SINE/Alu
Sniffles2.DEL.A33MD	DEL	chr14	61871427	-39	SYT16,HIF1A	0.00091	DEL_chr14_95ba5a67	0.003894	8e-06	FALSE	FALSE	TRUE		Non-repeat
Sniffles2.INS.A31MD	INS	chr14	61871790	148	SYT16,HIF1A	0.00455	.		.	FALSE	FALSE	TRUE		Non-repeat
Sniffles2.DEL.A37MD	DEL	chr14	61905394	-42	SYT16,HIF1A	0.00091	DEL_chr14_c967958b	0.007165	8e-06	FALSE	FALSE	TRUE		Non-repeat
Sniffles2.INS.A34MD	INS	chr14	61919804	43	SYT16,HIF1A	0.99818	.		.	FALSE	FALSE	TRUE		Non-repeat
Sniffles2.DEL.A38MD	DEL	chr14	61927906	-33	SYT16,HIF1A	0.00364	DEL_chr14_59781eff	1.2e-05	0.5	FALSE	FALSE	TRUE		Non-repeat
Sniffles2.INS.A35MD	INS	chr14	61938027	31	SYT16	0.00182	.		.	FALSE	FALSE	TRUE		Non-repeat
Sniffles2.DEL.A39MD	DEL	chr14	61938033	-34	SYT16	0.00091	DEL_chr14_aee9f729	0.002985	0.000286	FALSE	FALSE	TRUE	(CA)n	Simple_repeat
Sniffles2.INS.A36MD	INS	chr14	61966033	45	SERTAD4BP,SYT16	0.00363	.		.	TRUE	FALSE	FALSE		Non-repeat
Sniffles2.INS.A3BMD	INS	chr14	62011926	34	SERTAD4BP,SYT16	0.00455	.		.	FALSE	FALSE	TRUE		Non-repeat
Sniffles2.DEL.A3DMD	DEL	chr14	62022438	-4425	SERTAD4BP,SYT16	0.00091	DEL_chr14_528982d2	0.999322	2.4e-05	TRUE	TRUE	FALSE	L1MC1	LINE
Sniffles2.INS.A3CMD	INS	chr14	62054361	33	SERTAD4BP,SYT16	0.00183	.		.	FALSE	FALSE	TRUE		Non-repeat
Sniffles2.DEL.A3EMD	DEL	chr14	62078131	-39	SERTAD4BP,SYT16	0.00182	DEL_chr14_8d66efc5	0.727273	1e-05	FALSE	TRUE	FALSE		Non-repeat
Sniffles2.DEL.A3FMD	DEL	chr14	62092178	-32	SERTAD4BP,SYT16	0.06091	DEL_chr14_dbea2443	0.124294	2.8e-05	FALSE	FALSE	TRUE	(CA)n	Simple_repeat
Sniffles2.INS.A40MD	INS	chr14	62115609	46	SERTAD4BP,SYT16	0.00182	.		.	FALSE	FALSE	TRUE	(T)n	Simple_repeat
Sniffles2.INS.A41MD	INS	chr14	62149577	32	SERTAD4BP	0.22414	.		.	FALSE	FALSE	TRUE	(TA)n	Simple_repeat
Sniffles2.DEL.A43MD	DEL	chr14	62163649	-45	SERTAD4BP	0.00273	DEL_chr14_8ce6d423	0.112745	0.005012	FALSE	FALSE	TRUE		Non-repeat
Sniffles2.INS.A42MD	INS	chr14	62186922	117	SERTAD4BP	0.0118	.		.	FALSE	FALSE	TRUE		Non-repeat
Sniffles2.INS.A44MD	INS	chr14	62197836	57	SERTAD4BP	0.00181	.		.	FALSE	FALSE	TRUE	(CTCT)n	Simple_repeat
Sniffles2.DEL.A45MD	DEL	chr14	62247359	-39	SERTAD4BP	0.00182	DEL_chr14_71d5ecf3	0.002224	2.4e-05	FALSE	FALSE	TRUE		Non-repeat
Sniffles2.DEL.A46MD	DEL	chr14	62248576	-37	SERTAD4BP	0.00273	DEL_chr14_71d5ecf3	0.002113	2.4e-05	FALSE	FALSE	TRUE	(TG)n	Simple_repeat
Sniffles2.DEL.A47MD	DEL	chr14	62284216	-39	SERTAD4BP	0.14454	DEL_chr14_607f06ab	0.006666	0.139479	FALSE	FALSE	TRUE		Non-repeat
Sniffles2.INS.A48MD	INS	chr14	62324733	51	SERTAD4BP	0.00818	.		.	FALSE	FALSE	TRUE	(AT)n	Simple_repeat
Sniffles2.DEL.A4AMD	DEL	chr14	62324737	-39	SERTAD4BP	0.598	DEL_chr14_388c8b08	0.098039	0.001087	TRUE	FALSE	FALSE	(TA)n	Simple_repeat
Sniffles2.DEL.A4BMD	DEL	chr14	62383996	-84	SERTAD4BP	0.77586	DEL_chr14_da1cc78b	0.757924	4e-05	TRUE	TRUE	FALSE	(TA)n	Simple_repeat
Sniffles2.INS.A49MD	INS	chr14	62384037	32	SERTAD4BP	0.02091	.		.	FALSE	FALSE	TRUE	(TA)n	Simple_repeat
Sniffles2.INS.A4CMD	INS	chr14	62491262	45	KCNH5,SERTAD4BP	0.00272	.		.	FALSE	FALSE	TRUE	L1M3	LINE
Sniffles2.DEL.A4FMD	DEL	chr14	62527702	-1298	KCNH5,SERTAD4BP	0.00091	DEL_chr14_026bf65a	0.092278	7.1e-05	FALSE	FALSE	TRUE		Non-repeat
Sniffles2.DEL.A50MD	DEL	chr14	62561353	-48	KCNH5,SERTAD4BP	0.2796	DEL_chr14_2acd1c30	0.000374	4.8e-05	FALSE	FALSE	TRUE	(TA)n	Simple_repeat
Sniffles2.INS.A4EMD	INS	chr14	62561375	57	KCNH5,SERTAD4BP	0.00273	.		.	FALSE	FALSE	TRUE	(GT)n	Simple_repeat
Sniffles2.DEL.A51MD	DEL	chr14	62594567	-4548	KCNH5,SERTAD4BP	0.00091	DEL_chr14_c1ef3ff0	0.99956	0.01008	FALSE	TRUE	FALSE	L1M1	LINE
Sniffles2.DEL.A53MD	DEL	chr14	62599950	-39	KCNH5,SERTAD4BP	0.00182	DEL_chr14_2ab6afe7	0.06195	9.7e-05	TRUE	FALSE	FALSE	(GGAA)n	Simple_repeat
Sniffles2.INS.A52MD	INS	chr14	62684835	72	KCNH5	0.0082	.		.	TRUE	FALSE	FALSE	AluY	SINE/Alu
Sniffles2.INS.A54MD	INS	chr14	62754963	312	KCNH5	0.3412	INS_chr14_921bd747	0.942318	0.331934	TRUE	TRUE	FALSE	AluY	SINE/Alu
Sniffles2.INS.A55MD	INS	chr14	62759566	334	KCNH5	0.53636	.		.	FALSE	FALSE	TRUE	AluY	SINE/Alu
Sniffles2.DEL.A58MD	DEL	chr14	62850340	-41	KCNH5	0.00091	DEL_chr14_59781eff	1.4e-05	0.5	FALSE	FALSE	TRUE		Non-repeat
Sniffles2.INS.A56MD	INS	chr14	62853459	33	KCNH5	0.41742	.		.	FALSE	FALSE	TRUE	(AT)n	Simple_repeat
Sniffles2.INS.A57MD	INS	chr14	62881761	1388	KCNH5	0.02727	INS_chr14_7374871d	0.16715	0.010674	FALSE	FALSE	TRUE	L1HS	LINE
Sniffles2.DUP.A59MD	DUP	chr14	62887701	20452	KCNH5	0.00091	DUP_chr14_85203f91	0.045194	3.2e-05	TRUE	FALSE	FALSE		Non-repeat
Sniffles2.INS.A5BMD	INS	chr14	62973962	62	KCNH5	0.00091	.		.	FALSE	FALSE	TRUE		Non-repeat
Sniffles2.INS.A5CMD	INS	chr14	63003481	42	KCNH5	0.1833	.		.	FALSE	FALSE	TRUE	(TA)n	Simple_repeat
Sniffles2.DEL.A60MD	DEL	chr14	63003514	-37	KCNH5	0.00091	DEL_chr14_476dee1a	0.413043	0.001258	FALSE	TRUE	FALSE	(TA)n	Simple_repeat
Sniffles2.INS.A5DMD	INS	chr14	63024214	39	GPHB5,KCNH5	0.03382	.		.	FALSE	FALSE	TRUE		Non-repeat
Sniffles2.INS.A5EMD	INS	chr14	63047186	41	GPHB5,KCNH5	0.0255	.		.	FALSE	FALSE	TRUE	(CCCTC)n	Simple_repeat
Sniffles2.INS.A5FMD	INS	chr14	63088476	31	GPHB5,KCNH5	0.36794	.		.	FALSE	FALSE	TRUE		Non-repeat
Sniffles2.DEL.A61MD	DEL	chr14	63091669	-41	GPHB5,KCNH5	0.00363	DEL_chr14_59781eff	1.4e-05	0.5	FALSE	FALSE	TRUE	(GGAGG)n	Simple_repeat
Sniffles2.DUP.A67MD	DUP	chr14	63125998	7244	GPHB5,KCNH5	0.00182	DUP_chr14_697ca41e	0.999586	0.000452	FALSE	TRUE	FALSE		Non-repeat
Sniffles2.DEL.A64MD	DEL	chr14	63154818	-294	GPHB5,KCNH5	0.63249	DEL_chr14_c817917a	0.838068	0.361812	FALSE	TRUE	FALSE		Non-repeat
Sniffles2.INS.A62MD	INS	chr14	63154980	84	GPHB5,KCNH5	0.33666	.		.	FALSE	FALSE	TRUE	(ATACTATG)n	Simple_repeat
Sniffles2.DEL.A65MD	DEL	chr14	63162578	-42	GPHB5,KCNH5	0.00273	DEL_chr14_07790c8a	0.063988	0.006601	FALSE	FALSE	TRUE		Non-repeat
Sniffles2.INS.A63MD	INS	chr14	63164824	31	GPHB5,KCNH5	0.01188	.		.	FALSE	FALSE	TRUE	(CCCTCT)n	Simple_repeat
Sniffles2.DEL.A66MD	DEL	chr14	63166115	-47	GPHB5,KCNH5	0.15483	DEL_chr14_59781eff	1.6e-05	0.5	FALSE	FALSE	TRUE	SVA_F	SVA
Sniffles2.DEL.A68MD	DEL	chr14	63257073	-1156	GPHB5	0.05909	DEL_chr14_7727df75	0.90802	0.061861	TRUE	TRUE	FALSE		Non-repeat
Sniffles2.DEL.A69MD	DEL	chr14	63320461	-322	GPHB5	0.24091	DEL_chr14_1e1a947e	0.4757	0.256186	TRUE	TRUE	FALSE	AluY	SINE/Alu
Sniffles2.DEL.A6AMD	DEL	chr14	63350169	-60	PPP2R5E,GPHB5	0.13182	DEL_chr14_59781eff	2.1e-05	0.5	TRUE	FALSE	FALSE		Non-repeat
Sniffles2.DEL.A6BMD	DEL	chr14	63377251	-46	PPP2R5E,GPHB5	0.00091	DEL_chr14_59781eff	1.6e-05	0.5	FALSE	FALSE	TRUE		Non-repeat
Sniffles2.DEL.A6EMD	DEL	chr14	63420987	-62	PPP2R5E,GPHB5	0.17851	DEL_chr14_d012da09	0.2	0.196445	FALSE	FALSE	TRUE	AluY	SINE/Alu
Sniffles2.DEL.A6FMD	DEL	chr14	63430352	-37	PPP2R5E,GPHB5	0.01815	DEL_chr14_da4c7c70	0.205433	0.00043	TRUE	FALSE	FALSE	(ACAT)n	Simple_repeat
Sniffles2.INS.A6CMD	INS	chr14	63430431	36	PPP2R5E,GPHB5	0.00454	.		.	FALSE	FALSE	TRUE	(C)n	Simple_repeat
Sniffles2.DEL.A70MD	DEL	chr14	63432046	-1234	PPP2R5E	0.00091	DEL_chr14_e1c0b8fc	0.657101	0.000714	TRUE	TRUE	FALSE		Non-repeat
Sniffles2.INS.A6DMD	INS	chr14	63463542	47	PPP2R5E	0.00091	.		.	FALSE	FALSE	TRUE		Non-repeat
Sniffles2.DEL.A71MD	DEL	chr14	63488623	-8991	WDR89,PPP2R5E	0.00272	DEL_chr14_d3e5e8d6	0.997227	0.000159	TRUE	TRUE	FALSE		Non-repeat
Sniffles2.DEL.A77MD	DEL	chr14	63522636	-40	WDR89,PPP2R5E	0.04265	DEL_chr14_f6f3a209	0.353448	4e-05	FALSE	TRUE	FALSE	SVA_F	SVA
Sniffles2.INS.A72MD	INS	chr14	63522737	36	WDR89,PPP2R5E	0.00635	.		.	FALSE	FALSE	TRUE	(C)n	Simple_repeat
Sniffles2.INS.A73MD	INS	chr14	63533418	134	WDR89,PPP2R5E	0.04372	.		.	FALSE	FALSE	TRUE	AluSx	SINE/Alu
Sniffles2.INS.A74MD	INS	chr14	63556740	2255	WDR89,PPP2R5E	0.00091	.		.	FALSE	FALSE	TRUE	SVA_F	SVA
Sniffles2.DEL.A78MD	DEL	chr14	63565529	-46	WDR89,PPP2R5E	0.03721	DEL_chr14_fa6516d1	2e-06	0.015713	FALSE	FALSE	TRUE	MER61E	LTR
Sniffles2.INS.A75MD	INS	chr14	63566937	617	WDR89,PPP2R5E	0.00091	.		.	FALSE	FALSE	TRUE	SVA_A	SVA
Sniffles2.DEL.A79MD	DEL	chr14	63573996	-34	WDR89,PPP2R5E	0.02459	DEL_chr14_f2fcdfcb	0.411765	8e-06	FALSE	TRUE	FALSE	(AT)n	Simple_repeat
Sniffles2.INS.A76MD	INS	chr14	63578745	38	WDR89,PPP2R5E	0.00091	.		.	FALSE	FALSE	TRUE		Non-repeat
Sniffles2.INS.A7AMD	INS	chr14	63598659	85	WDR89	0.00091	.		.	FALSE	FALSE	TRUE	(TC)n	Simple_repeat
Sniffles2.DEL.A7DMD	DEL	chr14	63600718	-33	WDR89	0.06261	DEL_chr14_4ccc9539	0.015414	0.000417	FALSE	FALSE	TRUE	(A)n	Simple_repeat
Sniffles2.DEL.A7EMD	DEL	chr14	63608669	-36	WDR89	0.00091	DEL_chr14_8c054413	0.054173	1.6e-05	FALSE	FALSE	TRUE	(AC)n	Simple_repeat
Sniffles2.DEL.A7FMD	DEL	chr14	63612797	-41	WDR89	0.00091	DEL_chr14_5a9b1275	0.002883	7.1e-05	FALSE	FALSE	TRUE		Non-repeat
Sniffles2.INS.A7BMD	INS	chr14	63620985	40	WDR89	0.00455	.		.	FALSE	FALSE	TRUE	(A)n	Simple_repeat
Sniffles2.DEL.A80MD	DEL	chr14	63621975	-39	WDR89	0.00091	DEL_chr14_5a9b1275	0.002746	7.1e-05	FALSE	FALSE	TRUE		Non-repeat
Sniffles2.DEL.A81MD	DEL	chr14	63625386	-31	WDR89	0.03818	DEL_chr14_71c43fb5	0.266667	0.00055	FALSE	FALSE	TRUE		Non-repeat
Sniffles2.DEL.A82MD	DEL	chr14	63626682	-31	WDR89	0.01548	DEL_chr14_73dbb814	0.06867	0.000255	FALSE	FALSE	TRUE	(A)n	Simple_repeat
Sniffles2.INS.A7CMD	INS	chr14	63667039	47	WDR89	0.02641	.		.	FALSE	FALSE	TRUE	(AT)n	Simple_repeat
Sniffles2.DEL.A87MD	DEL	chr14	63719005	-31	SYNE2,WDR89	0.02545	DEL_chr14_a99d71a8	0.16875	8.7e-05	FALSE	FALSE	TRUE	(T)n	Simple_repeat
Sniffles2.INS.A84MD	INS	chr14	63743255	33	SYNE2,WDR89	0.00091	.		.	FALSE	FALSE	TRUE	(A)n	Simple_repeat
Sniffles2.DEL.A88MD	DEL	chr14	63743331	-41	SYNE2,WDR89	0.00273	DEL_chr14_abbb128d	0.008268	8e-06	FALSE	FALSE	TRUE	L2c	LINE
Sniffles2.DEL.A89MD	DEL	chr14	63751151	-46	SYNE2,WDR89	0.01364	DEL_chr14_4e98004e	0.22695	0.000317	FALSE	FALSE	TRUE		Non-repeat
Sniffles2.INS.A85MD	INS	chr14	63751168	40	SYNE2,WDR89	0.00455	.		.	FALSE	FALSE	TRUE		Non-repeat
Sniffles2.DEL.A8AMD	DEL	chr14	63752294	-33	SYNE2,WDR89	0.77858	DEL_chr14_75ddd565	0.076809	0.00032	FALSE	FALSE	TRUE		Non-repeat
Sniffles2.INS.A86MD	INS	chr14	63752324	32	SYNE2,WDR89	0.01182	.		.	FALSE	FALSE	TRUE		Non-repeat
Sniffles2.DEL.A8BMD	DEL	chr14	63759107	-52	SYNE2,WDR89	0.00272	DEL_chr14_3a41ee28	0.087494	0.009212	FALSE	FALSE	TRUE	AluSx	SINE/Alu
Sniffles2.DEL.A92MD	DEL	chr14	63801631	-43	SYNE2,WDR89	0.00455	DEL_chr14_a63cf25e	0.008756	8e-06	FALSE	FALSE	TRUE	AluY	SINE/Alu
Sniffles2.INS.A8EMD	INS	chr14	63802094	12344	SYNE2,WDR89	0.00364	.		.	FALSE	FALSE	TRUE	MSTA	LTR
Sniffles2.INS.A8CMD	INS	chr14	63802193	6685	SYNE2,WDR89	0.74679	.		.	FALSE	FALSE	TRUE	THE1D-int	LTR
Sniffles2.INS.A8DMD	INS	chr14	63802193	12950	SYNE2,WDR89	0.02747	.		.	FALSE	FALSE	TRUE	THE1D-int	LTR
Sniffles2.INS.A8FMD	INS	chr14	63807647	31	SYNE2,WDR89	0.00182	.		.	FALSE	FALSE	TRUE	(AT)n	Simple_repeat
Sniffles2.DEL.A93MD	DEL	chr14	63808085	-35	SYNE2,WDR89	0.0073	DEL_chr14_fa6516d1	2e-06	0.015713	FALSE	FALSE	TRUE		Non-repeat
Sniffles2.INS.A90MD	INS	chr14	63815206	39	SYNE2,WDR89	0.00455	.		.	FALSE	FALSE	TRUE	(TA)n	Simple_repeat
Sniffles2.DEL.A94MD	DEL	chr14	63840448	-41	SYNE2,WDR89	0.00182	DEL_chr14_fa6516d1	2e-06	0.015713	FALSE	FALSE	TRUE	(CCTC)n	Simple_repeat
Sniffles2.INS.A91MD	INS	chr14	63844587	2750	SYNE2,WDR89	0.00091	.		.	FALSE	FALSE	TRUE	SVA_F	SVA
Sniffles2.DEL.A95MD	DEL	chr14	63861447	-41	SYNE2,WDR89	0.00272	DEL_chr14_ff610346	0.076087	0.000313	FALSE	FALSE	TRUE		Non-repeat
Sniffles2.INS.A98MD	INS	chr14	63944518	36	ESR2,SYNE2	0.00091	.		.	FALSE	FALSE	TRUE	(T)n	Simple_repeat
Sniffles2.INS.A99MD	INS	chr14	63948805	56	ESR2,SYNE2	0.07391	.		.	FALSE	FALSE	TRUE	(TA)n	Simple_repeat
Sniffles2.INS.A9AMD	INS	chr14	63969197	35	ESR2,SYNE2	0.00091	.		.	FALSE	FALSE	TRUE	(T)n	Simple_repeat
Sniffles2.DEL.A9BMD	DEL	chr14	63974885	-34	ESR2,SYNE2	0.00273	DEL_chr14_3b28e85a	0.047017	6e-05	FALSE	FALSE	TRUE	(TA)n	Simple_repeat
Sniffles2.DEL.AA0MD	DEL	chr14	64014957	-34	ESR2,SYNE2	0.00635	DEL_chr14_e72dccda	0.001714	3.2e-05	FALSE	FALSE	TRUE	(TA)n	Simple_repeat
Sniffles2.DEL.AA1MD	DEL	chr14	64037681	-81	ESR2,SYNE2	0.85481	DEL_chr14_3737134a	0.436549	0.332735	TRUE	TRUE	FALSE	SVA_F	SVA
Sniffles2.INS.A9EMD	INS	chr14	64038287	386	ESR2,SYNE2	0.86842	.		.	FALSE	FALSE	TRUE	SVA_C	SVA
Sniffles2.DEL.AA2MD	DEL	chr14	64038829	-37	ESR2,SYNE2	0.00274	DEL_chr14_256e269a	0.062603	0.5	FALSE	FALSE	TRUE	(GAGAGG)n	Simple_repeat
Sniffles2.INS.A9FMD	INS	chr14	64054333	179	ESR2,SYNE2	0.00273	.		.	FALSE	FALSE	TRUE		Non-repeat
Sniffles2.INS.AA3MD	INS	chr14	64100532	37	ESR2,SYNE2	0.00636	INS_chr14_6e6d12ec	0.078556	0.000195	FALSE	FALSE	TRUE	(A)n	Simple_repeat
Sniffles2.INS.AA4MD	INS	chr14	64108769	318	ESR2,SYNE2	0.03085	INS_chr14_33f64ee9	0.840171	0.046093	FALSE	TRUE	FALSE	AluY	SINE/Alu
Sniffles2.DEL.AA7MD	DEL	chr14	64138922	-41	ESR2,SYNE2	0.00455	DEL_chr14_2e370b28	0.057534	0.5	FALSE	FALSE	TRUE	(TG)n	Simple_repeat
Sniffles2.DEL.AA8MD	DEL	chr14	64151446	-37	ESR2,SYNE2	0.05445	DEL_chr14_108cdcaa	0.04144	3.2e-05	FALSE	FALSE	TRUE		Non-repeat
Sniffles2.INS.AA5MD	INS	chr14	64183145	68	ESR2,SYNE2	0.02106	.		.	FALSE	FALSE	TRUE	SVA_F	SVA
Sniffles2.DEL.AA9MD	DEL	chr14	64183482	-40	ESR2,SYNE2	0.00824	DEL_chr14_562c4308	0.068677	4.1e-05	FALSE	FALSE	TRUE	SVA_D	SVA
Sniffles2.INS.AA6MD	INS	chr14	64191153	48	ESR2,SYNE2	0.00091	.		.	FALSE	FALSE	TRUE	(TG)n	Simple_repeat
Sniffles2.INS.AAAMD	INS	chr14	64200805	36	ESR2,SYNE2	0.00182	INS_chr14_52c25b8c	0.137405	0.007549	FALSE	FALSE	TRUE		Non-repeat
Sniffles2.INS.AACMD	INS	chr14	64222482	44	ENSG00000214770,SYNE2	0.00091	.		.	FALSE	FALSE	TRUE		Non-repeat
Sniffles2.INS.AABMD	INS	chr14	64224418	233	ENSG00000214770,SYNE2	0.0847	INS_chr14_553b6add	0.978992	0.071726	TRUE	TRUE	FALSE	AluY	SINE/Alu
Sniffles2.DUP.AB2MD	DUP	chr14	64298631	81790	ENSG00000214770,ESR2	0.00091	DUP_chr14_b29bb944	0.999976	1.6e-05	TRUE	TRUE	FALSE		Non-repeat
Sniffles2.DEL.AAFMD	DEL	chr14	64327404	-135	ENSG00000214770,ESR2	0.26951	DEL_chr14_592525ca	0.439098	0.169583	TRUE	TRUE	FALSE	AluSx	SINE/Alu
Sniffles2.DEL.AB0MD	DEL	chr14	64335975	-37	ENSG00000214770,ESR2	0.00544	DEL_chr14_1fd70bfe	0.000405	8e-06	FALSE	FALSE	TRUE	(TG)n	Simple_repeat
Sniffles2.INS.AADMD	INS	chr14	64338662	39	ENSG00000214770	0.13206	.		.	FALSE	FALSE	TRUE		Non-repeat
Sniffles2.INS.AAEMD	INS	chr14	64354320	240	ENSG00000214770	0.04	.		.	TRUE	FALSE	FALSE	AluY	SINE/Alu
Sniffles2.DEL.AB1MD	DEL	chr14	64397126	-32	MTHFD1,ENSG00000214770	0.28818	DEL_chr14_e2b70ed8	0.362637	0.006138	TRUE	TRUE	FALSE		Non-repeat
Sniffles2.INS.AB3MD	INS	chr14	64429262	42	ZBTB25,MTHFD1	0.45554	.		.	TRUE	FALSE	FALSE	(AT)n	Simple_repeat
Sniffles2.INS.AB4MD	INS	chr14	64431077	38	ZBTB25,MTHFD1	0.00091	.		.	FALSE	FALSE	TRUE		Non-repeat
Sniffles2.INS.AB5MD	INS	chr14	64463625	34	AKAP5,MTHFD1	0.00182	.		.	FALSE	FALSE	TRUE	(AC)n	Simple_repeat
Sniffles2.DEL.AB6MD	DEL	chr14	64464172	-121	AKAP5,MTHFD1	0.03097	DEL_chr14_abd8c9e7	0.909153	0.037527	TRUE	TRUE	FALSE	AluJb	SINE/Alu
Sniffles2.DEL.AB7MD	DEL	chr14	64490209	-31	ZBTB1,ZBTB25	0.02359	DEL_chr14_bb6bf501	0.038683	0.000289	FALSE	FALSE	TRUE	(A)n	Simple_repeat
Sniffles2.INS.AB8MD	INS	chr14	64519460	31	ZBTB1	0.00546	.		.	FALSE	FALSE	TRUE		Non-repeat
Sniffles2.INS.AB9MD	INS	chr14	64535882	32	HSPA2,ZBTB1	0.75182	.		.	FALSE	FALSE	TRUE		Non-repeat
Sniffles2.INS.ABAMD	INS	chr14	64548318	321	HSPA2	0.6579	INS_chr14_86f1d600	0.93459	0.67243	TRUE	TRUE	FALSE	AluY	SINE/Alu
Sniffles2.INS.ABBMD	INS	chr14	64548318	6430	HSPA2	0.00182	INS_chr14_86f1d600	0.046657	0.67243	FALSE	FALSE	TRUE		Non-repeat
Sniffles2.DUP.ABCMD	DUP	chr14	64548318	6123	HSPA2	0.00091	DUP_chr14_86c87a7a	0.955421	0.004822	FALSE	TRUE	FALSE		Non-repeat
Sniffles2.DEL.ABFMD	DEL	chr14	64648435	-33	SPTB,HSPA2	0.00638	DEL_chr14_bf338f9d	0.007828	0.00031	FALSE	FALSE	TRUE	(A)n	Simple_repeat
Sniffles2.DEL.AC0MD	DEL	chr14	64671119	-57	SPTB,HSPA2	0.46189	DEL_chr14_610a9da0	0.18125	0.000878	TRUE	FALSE	FALSE	(TA)n	Simple_repeat
Sniffles2.INS.ABEMD	INS	chr14	64671263	45	SPTB,HSPA2	0.07468	.		.	FALSE	FALSE	TRUE	(TA)n	Simple_repeat
Sniffles2.DEL.AC3MD	DEL	chr14	64716466	-39	SPTB	0.00911	DEL_chr14_e17266e6	0.56338	8e-06	FALSE	TRUE	FALSE	(AC)n	Simple_repeat
Sniffles2.INS.AC1MD	INS	chr14	64735814	65	SPTB	0.00091	.		.	FALSE	FALSE	TRUE	(GT)n	Simple_repeat
Sniffles2.DEL.AC4MD	DEL	chr14	64748211	-38	SPTB	0.00273	DEL_chr14_ed142120	0.40625	0.009707	FALSE	TRUE	FALSE		Non-repeat
Sniffles2.INS.AC2MD	INS	chr14	64751928	31	SPTB	0.00455	.		.	FALSE	FALSE	TRUE	(A)n	Simple_repeat
Sniffles2.DEL.AC8MD	DEL	chr14	64797469	-32	SPTB	0.01273	DEL_chr14_a6c13696	0.242647	1.6e-05	FALSE	FALSE	TRUE	(A)n	Simple_repeat
Sniffles2.INS.AC5MD	INS	chr14	64822375	159	SPTB	0.96733	.		.	FALSE	FALSE	TRUE		Non-repeat
Sniffles2.INS.AC6MD	INS	chr14	64865296	44	GPX2,SPTB	0.00091	.		.	FALSE	FALSE	TRUE	(CT)n	Simple_repeat
Sniffles2.DEL.AC9MD	DEL	chr14	64890515	-6308	GPX2,SPTB	0.00181	DEL_chr14_e5ca311d	0.365189	3.2e-05	FALSE	TRUE	FALSE		Non-repeat
Sniffles2.DEL.ACAMD	DEL	chr14	64893669	-3154	GPX2,SPTB	0.83938	DEL_chr14_e5ca311d	0.182623	3.2e-05	TRUE	FALSE	FALSE	SVA_E	SVA
Sniffles2.DEL.ACBMD	DEL	chr14	64895228	-127	GPX2,SPTB	0.02281	DEL_chr14_e5ca311d	0.007409	3.2e-05	FALSE	FALSE	TRUE	SVA_F	SVA
Sniffles2.DEL.ACCMD	DEL	chr14	64896698	-41	GPX2,SPTB	0.01277	DEL_chr14_e5ca311d	0.002431	3.2e-05	FALSE	FALSE	TRUE	(GGAGAG)n	Simple_repeat
Sniffles2.INS.AC7MD	INS	chr14	64897093	37	GPX2,SPTB	0.00182	.		.	FALSE	FALSE	TRUE	(C)n	Simple_repeat
Sniffles2.INS.ACDMD	INS	chr14	64907450	47	GPX2,SPTB	0.00181	.		.	FALSE	FALSE	TRUE	(CT)n	Simple_repeat
Sniffles2.DEL.ACEMD	DEL	chr14	64923302	-40	GPX2	0.00091	DEL_chr14_fa6516d1	2e-06	0.015713	FALSE	FALSE	TRUE		Non-repeat
Sniffles2.DEL.ACFMD	DEL	chr14	64957878	-32	RAB15,GPX2	0.02273	DEL_chr14_4b9e7cf6	0.024906	8e-06	FALSE	FALSE	TRUE		Non-repeat
Sniffles2.DEL.AD6MD	DEL	chr14	65005488	-39	MAX,RAB15	0.00091	DEL_chr14_fa6516d1	2e-06	0.015713	FALSE	FALSE	TRUE	(CTTT)n	Simple_repeat
Sniffles2.DEL.AD7MD	DEL	chr14	65037403	-34	MAX,RAB15	0.0608	DEL_chr14_fa6516d1	2e-06	0.015713	FALSE	FALSE	TRUE	(T)n	Simple_repeat
Sniffles2.INS.AD3MD	INS	chr14	65040286	37	MAX	0.00636	.		.	FALSE	FALSE	TRUE		Non-repeat
Sniffles2.INS.AD4MD	INS	chr14	65049595	6080	MAX	0.00091	.		.	FALSE	FALSE	TRUE	L1HS	LINE
Sniffles2.DEL.AD8MD	DEL	chr14	65060427	-284	MAX	0.09107	DEL_chr14_9643839e	0.950877	0.179989	TRUE	TRUE	FALSE	AluY	SINE/Alu
Sniffles2.DEL.ADAMD	DEL	chr14	65088862	-1740	MAX	0.00549	DEL_chr14_974d5eaf	0.911426	0.002268	TRUE	TRUE	FALSE		Non-repeat
Sniffles2.DEL.AD9MD	DEL	chr14	65089763	-34	MAX	0.31148	DEL_chr14_974d5eaf	0.018344	0.002268	FALSE	FALSE	TRUE	(A)n	Simple_repeat
Sniffles2.INS.AD5MD	INS	chr14	65090642	54	MAX	0.00091	.		.	FALSE	FALSE	TRUE	(AC)n	Simple_repeat
Sniffles2.INS.ADBMD	INS	chr14	65100335	36	MAX	0.00091	.		.	FALSE	FALSE	TRUE		Non-repeat
Sniffles2.DEL.ADEMD	DEL	chr14	65120775	-4070	MAX	0.00091	DEL_chr14_7c83878b	0.720914	0.00368	FALSE	TRUE	FALSE	L1M5	LINE
Sniffles2.DEL.ADFMD	DEL	chr14	65125807	-42	MAX	0.00181	DEL_chr14_6e5fb890	0.27044	0.01243	TRUE	FALSE	FALSE		Non-repeat
Sniffles2.INS.ADCMD	INS	chr14	65129119	54	MAX	0.01455	.		.	TRUE	FALSE	FALSE	(CA)n	Simple_repeat
Sniffles2.DEL.AE0MD	DEL	chr14	65131330	-43	MAX	0.00364	DEL_chr14_bab6a995	0.009371	1.6e-05	FALSE	FALSE	TRUE	MER1B	DNA_transposon
Sniffles2.DEL.AE1MD	DEL	chr14	65139640	-1690	MAX	0.30364	DEL_chr14_b95ed8f6	0.959512	0.286518	TRUE	TRUE	FALSE	L1MA4	LINE
Sniffles2.INS.ADDMD	INS	chr14	65174112	41	MAX	0.00091	.		.	FALSE	FALSE	TRUE	(GT)n	Simple_repeat
Sniffles2.DEL.AE5MD	DEL	chr14	65242515	-3733	FUT8,MAX	0.02818	DEL_chr14_f56e45be	0.999197	0.020224	TRUE	TRUE	FALSE		Non-repeat
Sniffles2.INS.AE3MD	INS	chr14	65260893	191	FUT8,MAX	0.00182	.		.	FALSE	FALSE	TRUE		Non-repeat
Sniffles2.DEL.AE6MD	DEL	chr14	65267046	-35	FUT8,MAX	0.25681	DEL_chr14_62522c06	0.003901	1.6e-05	FALSE	FALSE	TRUE	(TTCT)n	Simple_repeat
Sniffles2.INS.AE4MD	INS	chr14	65267133	39	FUT8,MAX	0.00364	.		.	FALSE	FALSE	TRUE	(T)n	Simple_repeat
Sniffles2.DEL.AE9MD	DEL	chr14	65300810	-36	FUT8,MAX	0.00181	DEL_chr14_7355cbf1	0.00038	8e-06	FALSE	FALSE	TRUE	(GT)n	Simple_repeat
Sniffles2.DEL.AEAMD	DEL	chr14	65327129	-36	FUT8,MAX	0.00365	DEL_chr14_85f4b286	0.00344	1.6e-05	FALSE	FALSE	TRUE	(GT)n	Simple_repeat
Sniffles2.INS.AE7MD	INS	chr14	65352732	48	FUT8,MAX	0.00182	.		.	FALSE	FALSE	TRUE		Non-repeat
Sniffles2.DEL.AEBMD	DEL	chr14	65368216	-468	FUT8,MAX	0.25	DEL_chr14_2e524a9a	0.838998	0.428166	TRUE	TRUE	FALSE	AluSx	SINE/Alu
Sniffles2.DEL.AEDMD	DEL	chr14	65375301	-88	FUT8,MAX	0.00273	DEL_chr14_97dd56fa	0.082868	0.000278	FALSE	FALSE	TRUE		Non-repeat
Sniffles2.INV.AF0MD	INV	chr14	65375820	588	FUT8,MAX	0.08258	INV_chr14_7d152e48	0.713075	0.257772	TRUE	TRUE	FALSE		Non-repeat
Sniffles2.DEL.AECMD	DEL	chr14	65376067	-90	FUT8,MAX	0.21688	DEL_chr14_ba0c3ff1	0.022801	1.6e-05	FALSE	FALSE	TRUE		Non-repeat
Sniffles2.INS.AE8MD	INS	chr14	65383992	38	FUT8,MAX	0.02813	.		.	FALSE	FALSE	TRUE		Non-repeat
Sniffles2.DEL.AEEMD	DEL	chr14	65385945	-58	FUT8,MAX	0.00091	DEL_chr14_80a7d511	0.093207	0.000247	FALSE	FALSE	TRUE	AluSx	SINE/Alu
Sniffles2.DEL.AEFMD	DEL	chr14	65386989	-2423	FUT8,MAX	0.00091	DEL_chr14_79e6b440	0.921969	0.00019	TRUE	TRUE	FALSE	L1MEc	LINE
Sniffles2.INS.AF2MD	INS	chr14	65433787	35	FUT8	0.00818	.		.	FALSE	FALSE	TRUE		Non-repeat
Sniffles2.INS.AF3MD	INS	chr14	65439955	36	FUT8	0.00182	.		.	FALSE	FALSE	TRUE		Non-repeat
Sniffles2.INS.AF4MD	INS	chr14	65456888	37	FUT8	0.00091	.		.	FALSE	FALSE	TRUE	(T)n	Simple_repeat
Sniffles2.INS.AF5MD	INS	chr14	65474442	32	FUT8	0.0118	.		.	FALSE	FALSE	TRUE	(A)n	Simple_repeat
Sniffles2.INS.AF6MD	INS	chr14	65515123	32	FUT8	0.01906	.		.	TRUE	FALSE	FALSE		Non-repeat
Sniffles2.DEL.AF9MD	DEL	chr14	65537636	-1176	FUT8	0.00091	DEL_chr14_865d7b2e	0.907337	0.000555	FALSE	TRUE	FALSE	L1PA13	LINE
Sniffles2.DEL.AFAMD	DEL	chr14	65559797	-38	FUT8	0.00091	DEL_chr14_78e4eff0	0.023214	1.6e-05	FALSE	FALSE	TRUE		Non-repeat
Sniffles2.DEL.AFBMD	DEL	chr14	65578681	-39	FUT8	0.00182	DEL_chr14_299a25b1	0.005966	0.000817	FALSE	FALSE	TRUE		Non-repeat
Sniffles2.INS.AF7MD	INS	chr14	65580069	39	FUT8	0.00091	.		.	FALSE	FALSE	TRUE		Non-repeat
Sniffles2.INS.AF8MD	INS	chr14	65586738	71	FUT8	0.00091	.		.	FALSE	FALSE	TRUE	(G)n	Simple_repeat
Sniffles2.DEL.AFFMD	DEL	chr14	65602341	-36	FUT8	0.02	DEL_chr14_b60c961d	0.094106	2.8e-05	FALSE	FALSE	TRUE	(CA)n	Simple_repeat
Sniffles2.DEL.AFEMD	DEL	chr14	65602345	-8898	FUT8	0.01913	DEL_chr14_0d56b089	0.999214	0.012864	TRUE	TRUE	FALSE	L1PB	LINE
Sniffles2.DEL.B00MD	DEL	chr14	65611189	-58	FUT8	0.93466	DEL_chr14_1f5345f9	0.842857	6.4e-05	TRUE	TRUE	FALSE	(CG)n	Simple_repeat
Sniffles2.DEL.B01MD	DEL	chr14	65617769	-37	FUT8	0.00729	DEL_chr14_fa6516d1	2e-06	0.015713	FALSE	FALSE	TRUE	SVA_A	SVA
Sniffles2.INS.AFCMD	INS	chr14	65624095	53	FUT8	0.00091	.		.	FALSE	FALSE	TRUE	(AG)n	Simple_repeat
Sniffles2.DEL.B02MD	DEL	chr14	65632979	-40	FUT8	0.01182	DEL_chr14_8d15e82b	0.003135	8e-06	FALSE	FALSE	TRUE	(CTCCC)n	Simple_repeat
Sniffles2.DEL.B03MD	DEL	chr14	65643675	-38	FUT8	0.00091	DEL_chr14_8d15e82b	0.002982	8e-06	FALSE	FALSE	TRUE	(AC)n	Simple_repeat
Sniffles2.INS.AFDMD	INS	chr14	65644538	1313	FUT8	0.00272	.		.	FALSE	FALSE	TRUE	L1HS	LINE
Sniffles2.DEL.B04MD	DEL	chr14	65656133	-38	FUT8	0.00272	DEL_chr14_78fb383c	0.174888	8e-06	FALSE	FALSE	TRUE	L1M1	LINE
Sniffles2.DEL.B05MD	DEL	chr14	65677145	-34	FUT8	0.01455	DEL_chr14_2d521a69	0.4375	4e-05	TRUE	TRUE	FALSE		Non-repeat
Sniffles2.DEL.B06MD	DEL	chr14	65692452	-48	FUT8	0.55808	DEL_chr14_8c682d5c	0.457944	6.4e-05	FALSE	TRUE	FALSE	SVA_F	SVA
Sniffles2.DEL.B0CMD	DEL	chr14	65699146	-38	FUT8	0.00273	DEL_chr14_e23c1569	0.002731	8e-06	FALSE	FALSE	TRUE	(CA)n	Simple_repeat
Sniffles2.DEL.B0DMD	DEL	chr14	65716865	-38	FUT8	0.04727	DEL_chr14_b4e7e4cf	0.010706	8e-06	FALSE	FALSE	TRUE	SVA_F	SVA
Sniffles2.INS.B07MD	INS	chr14	65716992	37	FUT8	0.00364	.		.	FALSE	FALSE	TRUE		Non-repeat
Sniffles2.DEL.B0EMD	DEL	chr14	65745018	-43	FUT8	0.00091	DEL_chr14_02a23d5f	0.004383	1.6e-05	FALSE	FALSE	TRUE	L1MEb	LINE
Sniffles2.INS.B08MD	INS	chr14	65770119	44	FUT8	0.00091	.		.	FALSE	FALSE	TRUE		Non-repeat
Sniffles2.INS.B0AMD	INS	chr14	65791577	4113	FUT8	0.07952	.		.	FALSE	FALSE	TRUE	(GT)n	Simple_repeat
Sniffles2.INS.B09MD	INS	chr14	65791578	2117	FUT8	0.96733	.		.	FALSE	FALSE	TRUE	(GT)n	Simple_repeat
Sniffles2.INS.B0BMD	INS	chr14	65796436	320	FUT8	0.07	INS_chr14_41b07608	0.987539	0.069455	TRUE	TRUE	FALSE	AluY	SINE/Alu
Sniffles2.INS.B11MD	INS	chr14	65810259	32	FUT8	0.13934	.		.	FALSE	FALSE	TRUE		Non-repeat
Sniffles2.DEL.B13MD	DEL	chr14	65883013	-50	FUT8	0.14273	DEL_chr14_9940c98f	0.134855	0.001028	TRUE	FALSE	FALSE	L1P3	LINE
Sniffles2.INS.B12MD	INS	chr14	65886509	32	FUT8	0.00455	.		.	FALSE	FALSE	TRUE	(T)n	Simple_repeat
Sniffles2.DEL.B14MD	DEL	chr14	65893338	-39	FUT8	0.00091	DEL_chr14_2804c0d6	0.007116	8e-06	FALSE	FALSE	TRUE	L1P2	LINE
Sniffles2.DEL.B18MD	DEL	chr14	65961037	-40	CCDC196,FUT8	0.00091	DEL_chr14_db889cc4	9.2e-05	8e-06	FALSE	FALSE	TRUE		Non-repeat
Sniffles2.INS.B15MD	INS	chr14	65963605	34	CCDC196,FUT8	0.00091	.		.	FALSE	FALSE	TRUE		Non-repeat
Sniffles2.INS.B16MD	INS	chr14	65978193	246	CCDC196,FUT8	0.92196	INS_chr14_1d680e24	0.828203	0.575709	TRUE	TRUE	FALSE	DNM1r	other-repeat
Sniffles2.INS.B17MD	INS	chr14	65989915	38	CCDC196,FUT8	0.00091	.		.	FALSE	FALSE	TRUE		Non-repeat
Sniffles2.INS.B1AMD	INS	chr14	66006650	31	CCDC196,FUT8	0.00182	.		.	FALSE	FALSE	TRUE	(T)n	Simple_repeat
Sniffles2.INV.B1BMD	INV	chr14	66084797	97	CCDC196,FUT8	0.00091	INV_chr14_53e4a3ab	2.2e-05	2.4e-05	FALSE	FALSE	TRUE		Non-repeat
Sniffles2.DEL.B1DMD	DEL	chr14	66099242	-47	CCDC196,FUT8	0.00091	DEL_chr14_5be5b2a6	0.046921	2.4e-05	FALSE	FALSE	TRUE	LTR1C1	LTR
Sniffles2.DEL.B1EMD	DEL	chr14	66149881	-38	CCDC196	0.00091	DEL_chr14_2879239c	0.00272	8e-06	FALSE	FALSE	TRUE	L1PA8A	LINE
Sniffles2.INS.B1CMD	INS	chr14	66167603	38	CCDC196	0.00091	.		.	FALSE	FALSE	TRUE	(T)n	Simple_repeat
Sniffles2.INS.B22MD	INS	chr14	66264302	31	CCDC196	0.03811	.		.	FALSE	FALSE	TRUE		Non-repeat
Sniffles2.DEL.B26MD	DEL	chr14	66320021	-38	CCDC196	0.00181	DEL_chr14_fc577cf3	0.000225	4e-05	FALSE	FALSE	TRUE	(CA)n	Simple_repeat
Sniffles2.INS.B23MD	INS	chr14	66340554	47	CCDC196	0.00182	.		.	FALSE	FALSE	TRUE		Non-repeat
Sniffles2.INS.B24MD	INS	chr14	66343512	37	CCDC196	0.00273	.		.	FALSE	FALSE	TRUE	(AG)n	Simple_repeat
Sniffles2.DEL.B27MD	DEL	chr14	66343920	-312	CCDC196	0.18149	DEL_chr14_6ea6c4ce	0.952077	0.25579	TRUE	TRUE	FALSE	AluYa5	SINE/Alu
Sniffles2.INS.B25MD	INS	chr14	66353910	42	CCDC196	0.09619	INS_chr14_8f7d2038	0.6	0.287804	FALSE	TRUE	FALSE	(AATAGAA)n	Simple_repeat
Sniffles2.INS.B28MD	INS	chr14	66410026	65	CCDC196	0.00091	.		.	FALSE	FALSE	TRUE	(TC)n	Simple_repeat
Sniffles2.INS.B29MD	INS	chr14	66419609	40	CCDC196	0.00273	.		.	FALSE	FALSE	TRUE		Non-repeat
Sniffles2.INS.B2AMD	INS	chr14	66440020	36	CCDC196	0.00091	.		.	FALSE	FALSE	TRUE	(AT)n	Simple_repeat
Sniffles2.INS.B2BMD	INS	chr14	66456696	2220	CCDC196	0.00091	.		.	FALSE	FALSE	TRUE	L1HS	LINE
Sniffles2.INS.B2CMD	INS	chr14	66467729	320	GPHN,CCDC196	0.11546	INS_chr14_b7c2fd93	0.996885	0.273994	TRUE	TRUE	FALSE	AluY	SINE/Alu
Sniffles2.DEL.B2EMD	DEL	chr14	66468860	-33938	GPHN,CCDC196	0.00182	DEL_chr14_28776838	0.999941	2.4e-05	TRUE	TRUE	FALSE		Non-repeat
Sniffles2.INS.B2DMD	INS	chr14	66484177	31	GPHN,CCDC196	0.00273	.		.	FALSE	FALSE	TRUE		Non-repeat
Sniffles2.DEL.B31MD	DEL	chr14	66521065	-104494	GPHN,CCDC196	0.00182	DEL_chr14_e65b6b36	0.999923	1.6e-05	FALSE	TRUE	FALSE	L1PA7	LINE
Sniffles2.DEL.B32MD	DEL	chr14	66545502	-96	GPHN,CCDC196	0.11252	DEL_chr14_f6441525	0.518284	0.000109	FALSE	TRUE	FALSE	SVA_F	SVA
Sniffles2.INS.B30MD	INS	chr14	66563140	300	GPHN,CCDC196	0.01091	INS_chr14_8c1a1b92	0.917431	0.008177	FALSE	TRUE	FALSE	MER34A1	LTR
Sniffles2.DEL.B33MD	DEL	chr14	66577706	-81182	GPHN,CCDC196	0.00182	DEL_chr14_bd2443be	0.999384	4.8e-05	TRUE	TRUE	FALSE	L1PA7	LINE
Sniffles2.INS.B35MD	INS	chr14	66603186	73	GPHN,CCDC196	0.00091	.		.	FALSE	FALSE	TRUE		Non-repeat
Sniffles2.INS.B36MD	INS	chr14	66616291	2965	GPHN,CCDC196	0.25414	.		.	FALSE	FALSE	TRUE	L1PA10	LINE
Sniffles2.DEL.B39MD	DEL	chr14	66629142	-35	GPHN,CCDC196	0.07741	DEL_chr14_e807ca44	0.642857	0.000723	FALSE	TRUE	FALSE	(ATATAT)n	Simple_repeat
Sniffles2.INS.B37MD	INS	chr14	66629174	72	GPHN,CCDC196	0.14598	.		.	FALSE	FALSE	TRUE		Non-repeat
Sniffles2.INS.B38MD	INS	chr14	66683370	137	GPHN,CCDC196	0.853	.		.	TRUE	FALSE	FALSE		Non-repeat
Sniffles2.DEL.B3CMD	DEL	chr14	66703378	-1817	GPHN,CCDC196	0.00091	DEL_chr14_2d10c025	0.854725	0.000333	FALSE	TRUE	FALSE	L1PA10	LINE
Sniffles2.INS.B3AMD	INS	chr14	66703614	284	GPHN,CCDC196	0.18512	.		.	FALSE	FALSE	TRUE	L1P3	LINE
Sniffles2.DEL.B3DMD	DEL	chr14	66718762	-46	GPHN,CCDC196	0.00091	DEL_chr14_ad0162da	0.001298	1.6e-05	FALSE	FALSE	TRUE	LTR12F	LTR
Sniffles2.INS.B3BMD	INS	chr14	66787734	38	GPHN,CCDC196	0.00181	.		.	FALSE	FALSE	TRUE	(A)n	Simple_repeat
Sniffles2.DEL.B3FMD	DEL	chr14	66801611	-36	GPHN,CCDC196	0.00182	DEL_chr14_af1c5e7c	0.006166	0.000596	FALSE	FALSE	TRUE		Non-repeat
Sniffles2.INS.B3EMD	INS	chr14	66801798	183	GPHN,CCDC196	0.04197	.		.	FALSE	FALSE	TRUE	L1M1	LINE
Sniffles2.DEL.B40MD	DEL	chr14	66841000	-31	GPHN	0.01818	DEL_chr14_efa50417	0.002579	8e-06	FALSE	FALSE	TRUE	(ATAGAT)n	Simple_repeat
Sniffles2.DEL.B43MD	DEL	chr14	66932445	-33	GARIN2,GPHN	0.03909	DEL_chr14_87603590	0.000112	8e-06	FALSE	FALSE	TRUE	(T)n	Simple_repeat
Sniffles2.DEL.B44MD	DEL	chr14	66941569	-40	GARIN2,GPHN	0.00363	DEL_chr14_211e74c6	0.063467	0.000926	FALSE	FALSE	TRUE	MER61-int	LTR
Sniffles2.INS.B41MD	INS	chr14	66953152	6070	GARIN2,GPHN	0.21053	.		.	FALSE	FALSE	TRUE	L1HS	LINE
Sniffles2.DEL.B45MD	DEL	chr14	66961918	-32	GARIN2,GPHN	0.08802	DEL_chr14_2364bf80	0.388235	8e-06	FALSE	TRUE	FALSE	(TA)n	Simple_repeat
Sniffles2.INS.B42MD	INS	chr14	66968912	231	GARIN2,GPHN	0.01273	.		.	FALSE	FALSE	TRUE		Non-repeat
Sniffles2.DEL.B4BMD	DEL	chr14	67003507	-39	GARIN2,GPHN	0.00182	DEL_chr14_91e2c927	0.006322	0.002675	FALSE	FALSE	TRUE		Non-repeat
Sniffles2.INS.B48MD	INS	chr14	67011574	38	GARIN2,GPHN	0.01277	.		.	FALSE	FALSE	TRUE	(G)n	Simple_repeat
Sniffles2.INS.B49MD	INS	chr14	67013439	52	GARIN2,GPHN	0.00183	.		.	FALSE	FALSE	TRUE	(ATAA)n	Simple_repeat
Sniffles2.DEL.B4CMD	DEL	chr14	67022555	-35	GARIN2,GPHN	0.00272	DEL_chr14_996e5df2	0.01045	0.000167	FALSE	FALSE	TRUE		Non-repeat
Sniffles2.INS.B4AMD	INS	chr14	67070716	31	GARIN2,GPHN	0.00636	.		.	FALSE	FALSE	TRUE		Non-repeat
Sniffles2.DEL.B4EMD	DEL	chr14	67086811	-43	GARIN2,GPHN	0.00091	DEL_chr14_c78ad5a8	0.072368	0.5	FALSE	FALSE	TRUE	AluY	SINE/Alu
Sniffles2.DEL.B4DMD	DEL	chr14	67089116	-32	GARIN2,GPHN	0.00454	DEL_chr14_2a07a3e7	0.137072	8e-06	FALSE	FALSE	TRUE	(T)n	Simple_repeat
Sniffles2.INS.B4FMD	INS	chr14	67144287	49	GARIN2,GPHN	0.07482	INS_chr14_6be80fc0	0.232462	0.066819	FALSE	FALSE	TRUE	(TA)n	Simple_repeat
Sniffles2.INS.B50MD	INS	chr14	67193218	126	GARIN2,GPHN	0.049	.		.	FALSE	FALSE	TRUE		Non-repeat
Sniffles2.DEL.B51MD	DEL	chr14	67193231	-36	GARIN2,GPHN	0.07622	DEL_chr14_036638b7	0.342593	6.3e-05	FALSE	TRUE	FALSE		Non-repeat
Sniffles2.INS.B52MD	INS	chr14	67212616	36	GARIN2	0.08015	.		.	FALSE	FALSE	TRUE	(AT)n	Simple_repeat
Sniffles2.INS.B53MD	INS	chr14	67233154	38	PALS1,GARIN2	0.00274	.		.	FALSE	FALSE	TRUE	(T)n	Simple_repeat
Sniffles2.INS.B54MD	INS	chr14	67273185	42	PALS1,GARIN2	0.00182	.		.	FALSE	FALSE	TRUE	(T)n	Simple_repeat
Sniffles2.INS.B55MD	INS	chr14	67280864	41	PALS1,GARIN2	0.00182	INS_chr14_1a9adb2d	0.621212	0.000218	FALSE	TRUE	FALSE		Non-repeat
Sniffles2.INS.B56MD	INS	chr14	67284548	32	PALS1	0.00273	.		.	FALSE	FALSE	TRUE	(A)n	Simple_repeat
Sniffles2.DEL.B57MD	DEL	chr14	67284548	-36	PALS1	0.07727	DEL_chr14_6a366092	0.019373	0.02372	FALSE	FALSE	TRUE	(A)n	Simple_repeat
Sniffles2.DEL.B5EMD	DEL	chr14	67326222	-34	EIF2S1,PALS1	0.04562	DEL_chr14_fa6516d1	2e-06	0.015713	FALSE	FALSE	TRUE	(T)n	Simple_repeat
Sniffles2.DEL.B5FMD	DEL	chr14	67335849	-34	EIF2S1,PALS1	0.00998	DEL_chr14_fa6516d1	2e-06	0.015713	FALSE	FALSE	TRUE		Non-repeat
Sniffles2.INS.B58MD	INS	chr14	67366846	102	EIF2S1	0.02007	INS_chr14_cfe571af	0.809602	0.053991	TRUE	TRUE	FALSE	AluSx	SINE/Alu
Sniffles2.INS.B59MD	INS	chr14	67379655	33	EIF2S1	0.00091	.		.	FALSE	FALSE	TRUE		Non-repeat
Sniffles2.INS.B5BMD	INS	chr14	67396136	1720	EIF2S1	0.01455	.		.	FALSE	FALSE	TRUE		Non-repeat
Sniffles2.INS.B5AMD	INS	chr14	67396242	3256	EIF2S1	0.27922	.		.	FALSE	FALSE	TRUE		Non-repeat
Sniffles2.INS.B5CMD	INS	chr14	67396242	6526	EIF2S1	0.00546	.		.	FALSE	FALSE	TRUE		Non-repeat
Sniffles2.INS.B5DMD	INS	chr14	67396963	2587	EIF2S1	0.00289	.		.	FALSE	FALSE	TRUE		Non-repeat
Sniffles2.DEL.B64MD	DEL	chr14	67398557	-40	EIF2S1	0.10036	DEL_chr14_b2bab71e	0.145372	0.000207	FALSE	FALSE	TRUE		Non-repeat
Sniffles2.INS.B60MD	INS	chr14	67399315	40	EIF2S1	0.00638	.		.	FALSE	FALSE	TRUE		Non-repeat
Sniffles2.DEL.B65MD	DEL	chr14	67399613	-40	EIF2S1	0.12113	DEL_chr14_ca98cd6d	0.085774	0.007566	FALSE	FALSE	TRUE		Non-repeat
Sniffles2.INS.B61MD	INS	chr14	67408296	1177	EIF2S1	0.00091	.		.	FALSE	FALSE	TRUE	(AAAAT)n	Simple_repeat
Sniffles2.DEL.B66MD	DEL	chr14	67408560	-39	EIF2S1	0.00091	DEL_chr14_0048e9bc	0.043668	0.5	FALSE	FALSE	TRUE		Non-repeat
Sniffles2.DEL.B67MD	DEL	chr14	67439546	-36	EIF2S1	0.00364	DEL_chr14_c32b7812	0.010523	8e-06	FALSE	FALSE	TRUE	(TTCT)n	Simple_repeat
Sniffles2.INS.B62MD	INS	chr14	67439594	37	EIF2S1	0.01277	INS_chr14_98e679d6	0.685185	0.003929	FALSE	TRUE	FALSE	(TC)n	Simple_repeat
Sniffles2.DEL.B68MD	DEL	chr14	67441682	-45	EIF2S1	0.02818	DEL_chr14_fa6516d1	2e-06	0.015713	FALSE	FALSE	TRUE	MLT2B4	LTR
Sniffles2.DEL.B69MD	DEL	chr14	67448121	-33	PLEKHH1,EIF2S1	0.01996	DEL_chr14_d45dc148	0.009862	0.5	FALSE	FALSE	TRUE	(T)n	Simple_repeat
Sniffles2.DEL.B6AMD	DEL	chr14	67465303	-150	PLEKHH1,EIF2S1	0.10617	DEL_chr14_faa10855	0.97351	0.092976	TRUE	TRUE	FALSE		Non-repeat
Sniffles2.INS.B63MD	INS	chr14	67473076	39	PLEKHH1,EIF2S1	0.00273	.		.	FALSE	FALSE	TRUE		Non-repeat
Sniffles2.INS.B6CMD	INS	chr14	67508754	33	PLEKHH1	0.00183	.		.	FALSE	FALSE	TRUE	(A)n	Simple_repeat
Sniffles2.DEL.B6EMD	DEL	chr14	67536086	-1470	PLEKHH1	0.00182	DEL_chr14_ef9ae4d7	0.98646	0.012666	FALSE	TRUE	FALSE		Non-repeat
Sniffles2.INS.B6DMD	INS	chr14	67569448	101	PLEKHH1	0.03727	.		.	TRUE	FALSE	FALSE		Non-repeat
Sniffles2.DEL.B70MD	DEL	chr14	67625940	-53	VTI1B,PLEKHH1	0.00639	DEL_chr14_fa6516d1	3e-06	0.015713	FALSE	FALSE	TRUE		Non-repeat
Sniffles2.INS.B6FMD	INS	chr14	67627087	54	VTI1B,PLEKHH1	0.00091	.		.	FALSE	FALSE	TRUE		Non-repeat
Sniffles2.DEL.B71MD	DEL	chr14	67641480	-37	VTI1B	0.00091	DEL_chr14_fa6516d1	2e-06	0.015713	FALSE	FALSE	TRUE		Non-repeat
Sniffles2.DEL.B72MD	DEL	chr14	67662846	-771	RDH11,VTI1B	0.00824	DEL_chr14_548a7ab1	0.698731	0.004315	TRUE	TRUE	FALSE		Non-repeat
Sniffles2.DEL.B74MD	DEL	chr14	67745930	-33	ZFYVE26,RDH12	0.01639	DEL_chr14_9a634f2c	0.008468	0.003048	FALSE	FALSE	TRUE	(A)n	Simple_repeat
Sniffles2.DEL.B75MD	DEL	chr14	67757663	-34	ZFYVE26,RDH12	0.00273	DEL_chr14_ee1f965d	0.071709	9e-05	FALSE	FALSE	TRUE	(TTCT)n	Simple_repeat
Sniffles2.INS.B73MD	INS	chr14	67773549	31	ZFYVE26,RDH12	0.00091	.		.	FALSE	FALSE	TRUE		Non-repeat
Sniffles2.DEL.B79MD	DEL	chr14	67803562	-45	RAD51B,ZFYVE26	0.00091	DEL_chr14_6121f31f	0.033626	8e-06	FALSE	FALSE	TRUE	AluSx	SINE/Alu
Sniffles2.INS.B76MD	INS	chr14	67823851	42	RAD51B,ZFYVE26	0.00091	.		.	FALSE	FALSE	TRUE		Non-repeat
Sniffles2.INS.B77MD	INS	chr14	67837221	53	RAD51B,ZFYVE26	0.00091	.		.	FALSE	FALSE	TRUE		Non-repeat
Sniffles2.DEL.B7AMD	DEL	chr14	67864962	-35	RAD51B,ZFYVE26	0.06624	DEL_chr14_58aa4a38	0.009881	2.4e-05	FALSE	FALSE	TRUE	(T)n	Simple_repeat
Sniffles2.INS.B78MD	INS	chr14	67865750	40	RAD51B,ZFYVE26	0.00091	.		.	FALSE	FALSE	TRUE	(T)n	Simple_repeat
Sniffles2.DEL.B7CMD	DEL	chr14	67900103	-39	RAD51B,ZFYVE26	0.00091	DEL_chr14_0cb1f466	0.062402	1.7e-05	FALSE	FALSE	TRUE		Non-repeat
Sniffles2.DEL.B7DMD	DEL	chr14	67910288	-152	RAD51B,ZFYVE26	0.23091	DEL_chr14_4b2f23dc	0.138817	7.6e-05	TRUE	FALSE	FALSE	AluY	SINE/Alu
Sniffles2.DEL.B7EMD	DEL	chr14	67940045	-31	RAD51B,ZFYVE26	0.02541	DEL_chr14_8d3069d8	0.355556	8e-06	FALSE	TRUE	FALSE	(T)n	Simple_repeat
Sniffles2.INS.B7BMD	INS	chr14	67940055	34	RAD51B,ZFYVE26	0.00181	.		.	FALSE	FALSE	TRUE		Non-repeat
Sniffles2.DEL.B7FMD	DEL	chr14	67945550	-42	RAD51B,ZFYVE26	0.00091	DEL_chr14_0261ca5d	0.013699	1.6e-05	FALSE	FALSE	TRUE	AluSx	SINE/Alu
Sniffles2.DEL.B82MD	DEL	chr14	68037101	-54	RAD51B,ZFYVE26	0.00091	DEL_chr14_260145c7	0.433071	2.4e-05	FALSE	TRUE	FALSE	(CCCTC)n	Simple_repeat
Sniffles2.INS.B80MD	INS	chr14	68037144	43	RAD51B,ZFYVE26	0.00456	.		.	FALSE	FALSE	TRUE	(TC)n	Simple_repeat
Sniffles2.INS.B81MD	INS	chr14	68072063	82	RAD51B,ZFYVE26	0.19364	.		.	FALSE	FALSE	TRUE	(TA)n	Simple_repeat
Sniffles2.INS.B84MD	INS	chr14	68114438	59	RAD51B,ZFYVE26	0.00091	.		.	FALSE	FALSE	TRUE	(TG)n	Simple_repeat
Sniffles2.DEL.B85MD	DEL	chr14	68127610	-38	RAD51B,ZFYVE26	0.01091	DEL_chr14_d31c924b	0.003613	8e-06	FALSE	FALSE	TRUE	(AC)n	Simple_repeat
Sniffles2.DEL.B87MD	DEL	chr14	68134236	-1518	RAD51B,ZFYVE26	0.00091	DEL_chr14_e3e35c52	0.986364	0.000119	FALSE	TRUE	FALSE		Non-repeat
Sniffles2.DEL.B86MD	DEL	chr14	68136315	-700	RAD51B,ZFYVE26	0.78688	DEL_chr14_cd01c80d	0.961484	0.680749	TRUE	TRUE	FALSE	AluSx	SINE/Alu
Sniffles2.DEL.B88MD	DEL	chr14	68151824	-33	RAD51B,ZFYVE26	0.01089	DEL_chr14_252e6909	0.010817	0.000637	FALSE	FALSE	TRUE	(T)n	Simple_repeat
Sniffles2.INS.B8AMD	INS	chr14	68260299	40	RAD51B,ZFYVE26	0.52087	.		.	TRUE	FALSE	FALSE	(GT)n	Simple_repeat
Sniffles2.DEL.B8CMD	DEL	chr14	68262115	-44	RAD51B,ZFYVE26	0.00635	DEL_chr14_fa6516d1	2e-06	0.015713	FALSE	FALSE	TRUE		Non-repeat
Sniffles2.INS.B8BMD	INS	chr14	68272666	34	RAD51B,ZFYVE26	0.00091	INS_chr14_8a213349	0.62963	0.007875	FALSE	TRUE	FALSE		Non-repeat
Sniffles2.DEL.B8DMD	DEL	chr14	68272666	-32	RAD51B,ZFYVE26	0.01633	DEL_chr14_fa6516d1	2e-06	0.015713	FALSE	FALSE	TRUE	(T)n	Simple_repeat
Sniffles2.INS.B8FMD	INS	chr14	68317510	6047	RAD51B	0.00364	INS_chr14_4bcc57df	0.995039	0.032111	FALSE	TRUE	FALSE	L1HS	LINE
Sniffles2.INS.B90MD	INS	chr14	68331368	31	RAD51B	0.00455	.		.	FALSE	FALSE	TRUE	(A)n	Simple_repeat
Sniffles2.INS.B91MD	INS	chr14	68334970	38	RAD51B	0.00091	.		.	FALSE	FALSE	TRUE		Non-repeat
Sniffles2.INS.B92MD	INS	chr14	68356551	544	ACTN1,RAD51B	0.10909	.		.	FALSE	FALSE	TRUE	AluY	SINE/Alu
Sniffles2.INS.B93MD	INS	chr14	68367310	77	ACTN1,RAD51B	0.00091	.		.	FALSE	FALSE	TRUE	(TC)n	Simple_repeat
Sniffles2.INS.B95MD	INS	chr14	68425976	31	ACTN1,RAD51B	0.02646	.		.	FALSE	FALSE	TRUE	(TTTC)n	Simple_repeat
Sniffles2.DEL.B97MD	DEL	chr14	68428708	-32	ACTN1,RAD51B	0.53	DEL_chr14_69b46ffc	0.160428	1e-05	FALSE	FALSE	TRUE	(AT)n	Simple_repeat
Sniffles2.DEL.B98MD	DEL	chr14	68456888	-31	ACTN1,RAD51B	0.35636	DEL_chr14_e7750b7a	0.008778	0.000291	FALSE	FALSE	TRUE	(T)n	Simple_repeat
Sniffles2.INS.B96MD	INS	chr14	68469342	60	ACTN1,RAD51B	0.00091	.		.	FALSE	FALSE	TRUE	(G)n	Simple_repeat
Sniffles2.DEL.B99MD	DEL	chr14	68528663	-74	ACTN1,RAD51B	0.99818	DEL_chr14_75ae5dac	0.8	0.837936	TRUE	TRUE	FALSE	AluY	SINE/Alu
Sniffles2.INS.B9AMD	INS	chr14	68641562	318	ACTN1,RAD51B	0.21636	INS_chr14_5b146f45	0.987431	0.248663	TRUE	TRUE	FALSE	AluY	SINE/Alu
Sniffles2.INS.B9BMD	INS	chr14	68643069	79	ACTN1,RAD51B	0.22051	.		.	TRUE	FALSE	FALSE	L1MC	LINE
Sniffles2.INS.B9CMD	INS	chr14	68648111	43	ACTN1,RAD51B	0.02818	.		.	FALSE	FALSE	TRUE		Non-repeat
Sniffles2.DEL.B9DMD	DEL	chr14	68648476	-33	ACTN1,RAD51B	0.01455	DEL_chr14_fa6516d1	2e-06	0.015713	FALSE	FALSE	TRUE		Non-repeat
Sniffles2.DEL.B9EMD	DEL	chr14	68667436	-33	ACTN1,RAD51B	0.00912	DEL_chr14_278f4b9b	0.596491	0.114543	TRUE	TRUE	FALSE		Non-repeat
Sniffles2.INS.B9FMD	INS	chr14	68729373	32	ACTN1,RAD51B	0.00091	.		.	FALSE	FALSE	TRUE	(A)n	Simple_repeat
Sniffles2.DEL.BA1MD	DEL	chr14	68732335	-38	ACTN1,RAD51B	0.00091	DEL_chr14_fa6516d1	2e-06	0.015713	FALSE	FALSE	TRUE		Non-repeat
Sniffles2.DEL.BA2MD	DEL	chr14	68738722	-32	ACTN1,RAD51B	0.0292	DEL_chr14_57bf7180	0.347368	0.000824	FALSE	TRUE	FALSE		Non-repeat
Sniffles2.INS.BA0MD	INS	chr14	68738735	124	ACTN1,RAD51B	0.22182	.		.	TRUE	FALSE	FALSE		Non-repeat
Sniffles2.DEL.BAAMD	DEL	chr14	68819062	-38	ACTN1,RAD51B	0.00636	DEL_chr14_3c31c858	0.005964	9e-05	FALSE	FALSE	TRUE		Non-repeat
Sniffles2.INS.BA3MD	INS	chr14	68819107	37	ACTN1,RAD51B	0.00546	.		.	FALSE	FALSE	TRUE		Non-repeat
Sniffles2.INS.BA4MD	INS	chr14	68841443	38	ACTN1,RAD51B	0.00182	.		.	FALSE	FALSE	TRUE	(A)n	Simple_repeat
Sniffles2.INS.BA8MD	INS	chr14	68866097	3164	ACTN1	0.00183	.		.	FALSE	FALSE	TRUE		Non-repeat
Sniffles2.INS.BA5MD	INS	chr14	68866112	2130	ACTN1	0.99636	.		.	FALSE	FALSE	TRUE		Non-repeat
Sniffles2.INS.BA6MD	INS	chr14	68866112	31	ACTN1	0.03016	.		.	TRUE	FALSE	FALSE	(T)n	Simple_repeat
Sniffles2.INS.BA7MD	INS	chr14	68866112	4235	ACTN1	0.0174	.		.	FALSE	FALSE	TRUE		Non-repeat
Sniffles2.INS.BA9MD	INS	chr14	68881956	31	ACTN1	0.00911	.		.	FALSE	FALSE	TRUE	(T)n	Simple_repeat
Sniffles2.INS.BABMD	INS	chr14	68898013	41	ACTN1	0.00091	.		.	FALSE	FALSE	TRUE		Non-repeat
Sniffles2.DEL.BB0MD	DEL	chr14	68900923	-44	ACTN1	0.00091	DEL_chr14_fa6516d1	2e-06	0.015713	FALSE	FALSE	TRUE		Non-repeat
Sniffles2.INS.BACMD	INS	chr14	68929035	31	ACTN1	0.53267	.		.	FALSE	FALSE	TRUE		Non-repeat
Sniffles2.INS.BADMD	INS	chr14	68935926	59	ACTN1	0.01636	.		.	TRUE	FALSE	FALSE		Non-repeat
Sniffles2.DEL.BB1MD	DEL	chr14	68944917	-35	ACTN1	0.02455	DEL_chr14_4bf02726	0.004034	2.4e-05	FALSE	FALSE	TRUE		Non-repeat
Sniffles2.INS.BAEMD	INS	chr14	68945144	35	ACTN1	0.00182	.		.	FALSE	FALSE	TRUE	(AAAG)n	Simple_repeat
Sniffles2.INS.BAFMD	INS	chr14	68950463	44	ACTN1	0.07013	INS_chr14_fd22bdaf	0.814815	0.273655	FALSE	TRUE	FALSE	(TG)n	Simple_repeat
Sniffles2.DEL.BB2MD	DEL	chr14	68996966	-42	DCAF5,ACTN1	0.00275	DEL_chr14_631de82e	0.017322	1.6e-05	FALSE	FALSE	TRUE		Non-repeat
Sniffles2.DEL.BB8MD	DEL	chr14	69008169	-33	DCAF5,ACTN1	0.00364	DEL_chr14_e3886b5e	0.052067	0.5	FALSE	FALSE	TRUE		Non-repeat
Sniffles2.INS.BB3MD	INS	chr14	69008338	33	DCAF5,ACTN1	0.00364	.		.	FALSE	FALSE	TRUE		Non-repeat
Sniffles2.INS.BB4MD	INS	chr14	69017790	39	DCAF5,ACTN1	0.02182	.		.	FALSE	FALSE	TRUE		Non-repeat
Sniffles2.DEL.BB9MD	DEL	chr14	69017803	-43	DCAF5,ACTN1	0.00545	DEL_chr14_8e6a9fc5	0.234043	0.001346	FALSE	FALSE	TRUE	(CCCCAC)n	Simple_repeat
Sniffles2.DUP.BBAMD	DUP	chr14	69019863	1689	DCAF5,ACTN1	0.00091	DUP_chr14_2d842f24	0.999408	0.001031	FALSE	TRUE	FALSE		Non-repeat
Sniffles2.INS.BB5MD	INS	chr14	69028191	4033	DCAF5,ACTN1	0.58442	.		.	FALSE	FALSE	TRUE	L1MEc	LINE
Sniffles2.INS.BB6MD	INS	chr14	69028191	7782	DCAF5,ACTN1	0.03125	.		.	FALSE	FALSE	TRUE	L1MEc	LINE
Sniffles2.INS.BB7MD	INS	chr14	69048945	42	DCAF5,ACTN1	0.00544	.		.	FALSE	FALSE	TRUE		Non-repeat
Sniffles2.DEL.BBDMD	DEL	chr14	69141140	-32	EXD2,DCAF5	0.00181	DEL_chr14_484cec16	0.000204	8e-06	FALSE	FALSE	TRUE	(A)n	Simple_repeat
Sniffles2.INS.BBCMD	INS	chr14	69188530	39	EXD2,DCAF5	0.00091	.		.	FALSE	FALSE	TRUE	(TA)n	Simple_repeat
Sniffles2.DEL.BC1MD	DEL	chr14	69215299	-34	EXD2	0.00091	DEL_chr14_448a496d	0.00761	0.000119	FALSE	FALSE	TRUE	(GT)n	Simple_repeat
Sniffles2.DEL.BC2MD	DEL	chr14	69220254	-32	EXD2	0.00455	DEL_chr14_e7f75d00	0.001672	3.5e-05	FALSE	FALSE	TRUE	(T)n	Simple_repeat
Sniffles2.INS.BBEMD	INS	chr14	69226807	55	GALNT16,EXD2	0.00091	.		.	FALSE	FALSE	TRUE	(C)n	Simple_repeat
Sniffles2.INS.BBFMD	INS	chr14	69246720	50	GALNT16,EXD2	0.00182	.		.	FALSE	FALSE	TRUE	(C)n	Simple_repeat
Sniffles2.INS.BC0MD	INS	chr14	69264820	34	GALNT16,EXD2	0.0174	.		.	FALSE	FALSE	TRUE	(T)n	Simple_repeat
Sniffles2.DEL.BC3MD	DEL	chr14	69274117	-2897	GALNT16,EXD2	0.00182	DEL_chr14_787918e4	0.99862	0.000349	TRUE	TRUE	FALSE		Non-repeat
Sniffles2.DEL.BC4MD	DEL	chr14	69296758	-33	GALNT16,EXD2	0.00182	DEL_chr14_fa6516d1	2e-06	0.015713	FALSE	FALSE	TRUE	(TAGA)n	Simple_repeat
Sniffles2.INS.BC5MD	INS	chr14	69305170	45	GALNT16	0.00091	.		.	FALSE	FALSE	TRUE	(G)n	Simple_repeat
Sniffles2.DEL.BC9MD	DEL	chr14	69308122	-48	GALNT16	0.00364	DEL_chr14_fa6516d1	2e-06	0.015713	FALSE	FALSE	TRUE		Non-repeat
Sniffles2.INS.BC6MD	INS	chr14	69313694	158	GALNT16	0.27727	.		.	TRUE	FALSE	FALSE		Non-repeat
Sniffles2.DEL.BCAMD	DEL	chr14	69322971	-32	GALNT16	0.33122	DEL_chr14_1b969daf	0.434211	5.6e-05	FALSE	TRUE	FALSE		Non-repeat
Sniffles2.INS.BC7MD	INS	chr14	69342481	33	SLC39A9,GALNT16	0.01545	INS_chr14_6d99ff22	0.454545	9e-06	FALSE	TRUE	FALSE	(AGGG)n	Simple_repeat
Sniffles2.INS.BC8MD	INS	chr14	69390217	44	SLC39A9,GALNT16	0.00091	.		.	FALSE	FALSE	TRUE	(TCTTCTT)n	Simple_repeat
Sniffles2.INS.BCDMD	INS	chr14	69407303	32	SLC39A9,GALNT16	0.03902	.		.	FALSE	FALSE	TRUE	(CCTT)n	Simple_repeat
Sniffles2.INS.BCEMD	INS	chr14	69412045	36	SLC39A9	0.00091	.		.	FALSE	FALSE	TRUE	(T)n	Simple_repeat
Sniffles2.DEL.BCFMD	DEL	chr14	69471091	-31	SLC39A9	0.00726	DEL_chr14_8093091c	0.005958	8e-06	FALSE	FALSE	TRUE	(T)n	Simple_repeat
Sniffles2.INS.BD1MD	INS	chr14	69498617	32	SLC39A9	0.05354	.		.	FALSE	FALSE	TRUE	(TTCTC)n	Simple_repeat
Sniffles2.DEL.BD3MD	DEL	chr14	69499216	-33	SLC39A9	0.00817	DEL_chr14_fa6516d1	2e-06	0.015713	FALSE	FALSE	TRUE	(CA)n	Simple_repeat
Sniffles2.DEL.BD4MD	DEL	chr14	69550276	-5494	SLC39A9	0.1612	DEL_chr14_5b9006d0	0.999272	0.003285	TRUE	TRUE	FALSE		Non-repeat
Sniffles2.INS.BD2MD	INS	chr14	69563318	42	SRSF5,SLC39A9	0.00091	.		.	FALSE	FALSE	TRUE	(AT)n	Simple_repeat
Sniffles2.DEL.BD5MD	DEL	chr14	69572606	-40	SRSF5,SLC39A9	0.00091	DEL_chr14_fa6516d1	2e-06	0.015713	FALSE	FALSE	TRUE		Non-repeat
Sniffles2.DEL.BD6MD	DEL	chr14	69591057	-37	SRSF5,SLC39A9	0.11273	DEL_chr14_16a55b68	0.010746	8.9e-05	FALSE	FALSE	TRUE	(A)n	Simple_repeat
Sniffles2.DEL.BD8MD	DEL	chr14	69635599	-32	SRSF5	0.01093	DEL_chr14_fa6516d1	2e-06	0.015713	FALSE	FALSE	TRUE	(CA)n	Simple_repeat
Sniffles2.INS.BD7MD	INS	chr14	69646701	33	SRSF5	0.00091	.		.	FALSE	FALSE	TRUE	(T)n	Simple_repeat
Sniffles2.DEL.BD9MD	DEL	chr14	69683139	-3079	SRSF5	0.00091	DEL_chr14_df5f9c16	0.341234	1.6e-05	TRUE	TRUE	FALSE		Non-repeat
Sniffles2.INS.BDAMD	INS	chr14	69723377	41	SRSF5	0.00182	.		.	FALSE	FALSE	TRUE	(GT)n	Simple_repeat
Sniffles2.DEL.BDEMD	DEL	chr14	69731583	-38	SRSF5	0.00818	DEL_chr14_eed53c8b	0.10437	1.6e-05	FALSE	FALSE	TRUE	(GT)n	Simple_repeat
Sniffles2.INS.BDBMD	INS	chr14	69743823	50	SRSF5	0.07273	INS_chr14_59434477	0.156863	0.11903	TRUE	FALSE	FALSE		Non-repeat
Sniffles2.INS.BDCMD	INS	chr14	69745971	320	SRSF5	0.15455	INS_chr14_9530aa92	0.93751	0.165852	TRUE	TRUE	FALSE	AluY	SINE/Alu
Sniffles2.DEL.BDFMD	DEL	chr14	69745995	-45	SRSF5	0.00364	DEL_chr14_0fd09271	0.017183	8e-06	FALSE	FALSE	TRUE	(CA)n	Simple_repeat
Sniffles2.DEL.BE0MD	DEL	chr14	69757997	-34	SRSF5	0.00274	DEL_chr14_43e48751	0.002312	8e-06	FALSE	FALSE	TRUE	(AG)n	Simple_repeat
Sniffles2.INS.BDDMD	INS	chr14	69762928	6006	SRSF5	0.00091	.		.	FALSE	FALSE	TRUE	L1HS	LINE
Sniffles2.DEL.BE4MD	DEL	chr14	69830191	-38	SMOC1,SRSF5	0.00456	DEL_chr14_d21a8f16	0.003609	8.7e-05	FALSE	FALSE	TRUE		Non-repeat
Sniffles2.INS.BE1MD	INS	chr14	69830551	39	SMOC1,SRSF5	0.00091	.		.	FALSE	FALSE	TRUE		Non-repeat
Sniffles2.INS.BE2MD	INS	chr14	69846229	33	SMOC1,SRSF5	0.00182	.		.	FALSE	FALSE	TRUE	(TA)n	Simple_repeat
Sniffles2.INS.BE3MD	INS	chr14	69875964	37	SMOC1,SRSF5	0.04083	.		.	FALSE	FALSE	TRUE	(AT)n	Simple_repeat
Sniffles2.DEL.BE8MD	DEL	chr14	69924778	-83	SMOC1	0.70054	DEL_chr14_85bc3da1	0.909632	9e-06	TRUE	TRUE	FALSE		Non-repeat
Sniffles2.INS.BE5MD	INS	chr14	69925000	41	SMOC1	0.00729	.		.	FALSE	FALSE	TRUE	(T)n	Simple_repeat
Sniffles2.INS.BE6MD	INS	chr14	69930196	63	SMOC1	0.02459	.		.	TRUE	FALSE	FALSE		Non-repeat
Sniffles2.INS.BE7MD	INS	chr14	69959692	46	SLC8A3,SMOC1	0.00182	.		.	FALSE	FALSE	TRUE		Non-repeat
Sniffles2.DEL.BE9MD	DEL	chr14	69959876	-35	SLC8A3,SMOC1	0.00182	DEL_chr14_c473072a	0.003184	8e-06	FALSE	FALSE	TRUE		Non-repeat
Sniffles2.DEL.BEAMD	DEL	chr14	69961273	-33	SLC8A3,SMOC1	0.00091	DEL_chr14_5fe68143	0.001498	1.6e-05	FALSE	FALSE	TRUE	(AT)n	Simple_repeat
Sniffles2.DEL.BEBMD	DEL	chr14	69993215	-40	SLC8A3,SMOC1	0.00091	DEL_chr14_ffa3f4e5	0.005146	8e-06	FALSE	FALSE	TRUE		Non-repeat
Sniffles2.INS.BECMD	INS	chr14	70102778	2955	SLC8A3,SMOC1	0.00182	.		.	FALSE	FALSE	TRUE	L1HS	LINE
Sniffles2.INS.BEDMD	INS	chr14	70113004	31	SLC8A3	0.80944	.		.	FALSE	FALSE	TRUE		Non-repeat
Sniffles2.DEL.BF0MD	DEL	chr14	70174652	-33	SLC8A3	0.02	DEL_chr14_4f48a7e7	0.00794	1.7e-05	FALSE	FALSE	TRUE	(T)n	Simple_repeat
Sniffles2.INS.BEEMD	INS	chr14	70187323	34	SLC8A3	0.00091	.		.	FALSE	FALSE	TRUE	(C)n	Simple_repeat
Sniffles2.INS.BEFMD	INS	chr14	70192062	32	SLC8A3	0.08364	.		.	FALSE	FALSE	TRUE	(TAA)n	Simple_repeat
Sniffles2.DEL.BF1MD	DEL	chr14	70192113	-50	SLC8A3	0.02091	DEL_chr14_51103497	0.093446	0.000929	TRUE	FALSE	FALSE		Non-repeat
Sniffles2.INS.BF2MD	INS	chr14	70209242	36	SYNJ2BP,SLC8A3	0.00273	.		.	FALSE	FALSE	TRUE		Non-repeat
Sniffles2.DEL.BF6MD	DEL	chr14	70217234	-43	SYNJ2BP,SLC8A3	0.00091	DEL_chr14_fa6516d1	2e-06	0.015713	FALSE	FALSE	TRUE		Non-repeat
Sniffles2.DEL.BF7MD	DEL	chr14	70221116	-1621	SYNJ2BP,SLC8A3	0.08909	DEL_chr14_7aa5f7d9	0.850394	0.074726	TRUE	TRUE	FALSE		Non-repeat
Sniffles2.DEL.BF8MD	DEL	chr14	70223336	-188	SYNJ2BP,SLC8A3	0.55636	DEL_chr14_649181e9	0.915344	0.514442	TRUE	TRUE	FALSE	AluY	SINE/Alu
Sniffles2.INS.BF3MD	INS	chr14	70254955	37	SYNJ2BP,SLC8A3	0.28273	.		.	FALSE	FALSE	TRUE	(CGC)n	Simple_repeat
Sniffles2.DEL.BF9MD	DEL	chr14	70254984	-36	SYNJ2BP,SLC8A3	0.12182	DEL_chr14_f4f447c0	0.578125	8e-06	FALSE	TRUE	FALSE	(CGCCGCC)n	Simple_repeat
Sniffles2.INS.BF4MD	INS	chr14	70265351	34	SYNJ2BP,SLC8A3	0.43909	.		.	FALSE	FALSE	TRUE		Non-repeat
Sniffles2.INS.BF5MD	INS	chr14	70280739	31	SYNJ2BP,SLC8A3	0.00091	.		.	FALSE	FALSE	TRUE		Non-repeat
Sniffles2.INS.BFBMD	INS	chr14	70308268	72	SYNJ2BP	0.00091	.		.	FALSE	FALSE	TRUE		Non-repeat
Sniffles2.DEL.BFDMD	DEL	chr14	70331743	-72	SYNJ2BP	0.7922	DEL_chr14_1ff5b06c	0.924051	0.631571	TRUE	TRUE	FALSE		Non-repeat
Sniffles2.INS.BFCMD	INS	chr14	70339345	4181	SYNJ2BP	0.00272	.		.	FALSE	FALSE	TRUE	SVA_E	SVA
Sniffles2.DEL.BFEMD	DEL	chr14	70395368	-43	SYNJ2BP	0.00091	DEL_chr14_fa6516d1	2e-06	0.015713	FALSE	FALSE	TRUE		Non-repeat
Sniffles2.INS.BFFMD	INS	chr14	70397985	57	SYNJ2BP	0.59256	.		.	TRUE	FALSE	FALSE		Non-repeat
Sniffles2.INS.C00MD	INS	chr14	70412540	109	ADAM20P1,SYNJ2BP	0.76134	.		.	FALSE	FALSE	TRUE	DNM1r	other-repeat
Sniffles2.INS.C01MD	INS	chr14	70424454	49	ADAM20P1,SYNJ2BP	0.00273	.		.	FALSE	FALSE	TRUE		Non-repeat
Sniffles2.DEL.C05MD	DEL	chr14	70424803	-84	ADAM20P1,SYNJ2BP	0.7196	DEL_chr14_67195de0	0.121602	0.162271	FALSE	FALSE	TRUE	DNM1r	other-repeat
Sniffles2.INS.C02MD	INS	chr14	70430599	31	ADAM20P1,SYNJ2BP	0.00454	.		.	FALSE	FALSE	TRUE	(T)n	Simple_repeat
Sniffles2.INS.C03MD	INS	chr14	70448485	37	ADAM20P1,SYNJ2BP	0.00182	.		.	FALSE	FALSE	TRUE	(T)n	Simple_repeat
Sniffles2.INS.C04MD	INS	chr14	70467179	34	ADAM20P1	0.00182	.		.	FALSE	FALSE	TRUE	(AC)n	Simple_repeat
Sniffles2.DEL.C06MD	DEL	chr14	70477838	-45	ADAM20P1	0.15328	DEL_chr14_e536c57b	0.11165	0.02752	FALSE	FALSE	TRUE		Non-repeat
Sniffles2.DEL.C07MD	DEL	chr14	70553141	-43	ADAM20P1	0.02091	DEL_chr14_6b2e8e69	0.072607	0.006341	FALSE	FALSE	TRUE	L1HS	LINE
Sniffles2.INS.C08MD	INS	chr14	70600838	48	MAP3K9,ADAM20P1	0.00091	.		.	FALSE	FALSE	TRUE	(G)n	Simple_repeat
Sniffles2.DEL.C0CMD	DEL	chr14	70605284	-39	MAP3K9,ADAM20P1	0.00182	DEL_chr14_fa6516d1	2e-06	0.015713	FALSE	FALSE	TRUE		Non-repeat
Sniffles2.DEL.C0DMD	DEL	chr14	70611956	-42	MAP3K9,ADAM20P1	0.01913	DEL_chr14_3763feb4	0.323308	0.044683	FALSE	TRUE	FALSE	(AT)n	Simple_repeat
Sniffles2.INS.C09MD	INS	chr14	70612070	48	MAP3K9,ADAM20P1	0.00091	.		.	FALSE	FALSE	TRUE		Non-repeat
Sniffles2.INS.C0AMD	INS	chr14	70619094	35	MAP3K9,ADAM20P1	0.0255	.		.	FALSE	FALSE	TRUE	(TGTAT)n	Simple_repeat
Sniffles2.DEL.C0EMD	DEL	chr14	70626829	-35	MAP3K9,ADAM20P1	0.00545	DEL_chr14_b4283aa2	0.027634	7.5e-05	FALSE	FALSE	TRUE	(AG)n	Simple_repeat
Sniffles2.INS.C0BMD	INS	chr14	70651365	36	MAP3K9	0.00091	.		.	FALSE	FALSE	TRUE		Non-repeat
Sniffles2.DEL.C0FMD	DEL	chr14	70654588	-32	MAP3K9	0.0245	DEL_chr14_2b1b6cb7	0.004395	8e-06	FALSE	FALSE	TRUE	(A)n	Simple_repeat
Sniffles2.DEL.C10MD	DEL	chr14	70679027	-17967	MAP3K9	0.00091	DEL_chr14_01ad011a	0.999889	8.7e-05	TRUE	TRUE	FALSE		Non-repeat
Sniffles2.DEL.C11MD	DEL	chr14	70692893	-39	MAP3K9	0.00091	DEL_chr14_01ad011a	0.002226	8.7e-05	FALSE	FALSE	TRUE	AluY	SINE/Alu
Sniffles2.INS.C12MD	INS	chr14	70703407	37	MAP3K9	0.01642	.		.	FALSE	FALSE	TRUE		Non-repeat
Sniffles2.DEL.C15MD	DEL	chr14	70703418	-34	MAP3K9	0.00456	DEL_chr14_c415e7aa	0.007475	4.8e-05	FALSE	FALSE	TRUE	(AT)n	Simple_repeat
Sniffles2.INS.C13MD	INS	chr14	70710669	32	MAP3K9	0.03539	.		.	FALSE	FALSE	TRUE	(TCTT)n	Simple_repeat
Sniffles2.INS.C14MD	INS	chr14	70731066	6057	MAP3K9	0.19259	INS_chr14_d7a4f9ca	0.03949	0.020432	FALSE	FALSE	TRUE	L1HS	LINE
Sniffles2.INS.C1AMD	INS	chr14	70813576	129	MAP3K9	0.23321	.		.	TRUE	FALSE	FALSE	AluJb	SINE/Alu
Sniffles2.DEL.C1FMD	DEL	chr14	70825427	-68	PCNX1,MAP3K9	0.63612	DEL_chr14_21c62130	0.220842	0.000183	TRUE	FALSE	FALSE	(TTCT)n	Simple_repeat
Sniffles2.INS.C1BMD	INS	chr14	70825500	46	PCNX1,MAP3K9	0.00181	.		.	FALSE	FALSE	TRUE	(AAC)n	Simple_repeat
Sniffles2.DEL.C20MD	DEL	chr14	70834365	-31	PCNX1,MAP3K9	0.00272	DEL_chr14_0e07f65a	0.000197	2.7e-05	FALSE	FALSE	TRUE	(CA)n	Simple_repeat
Sniffles2.INS.C1CMD	INS	chr14	70849018	35	PCNX1,MAP3K9	0.00091	.		.	FALSE	FALSE	TRUE	(T)n	Simple_repeat
Sniffles2.DEL.C21MD	DEL	chr14	70854244	-293	PCNX1,MAP3K9	0.86298	DEL_chr14_52628d72	0.938776	0.823764	TRUE	TRUE	FALSE	AluY	SINE/Alu
Sniffles2.DEL.C22MD	DEL	chr14	70860117	-32	PCNX1,MAP3K9	0.03085	DEL_chr14_a5c8f5ca	0.003149	4e-05	FALSE	FALSE	TRUE	(TTCT)n	Simple_repeat
Sniffles2.INS.C1DMD	INS	chr14	70862111	49	PCNX1,MAP3K9	0.16878	.		.	TRUE	FALSE	FALSE	(GGAG)n	Simple_repeat
Sniffles2.INS.C1EMD	INS	chr14	70881130	34	PCNX1,MAP3K9	0.0365	.		.	FALSE	FALSE	TRUE	(CT)n	Simple_repeat
Sniffles2.INS.C23MD	INS	chr14	70910065	43	PCNX1,MAP3K9	0.41273	.		.	FALSE	FALSE	TRUE	(CCT)n	Simple_repeat
Sniffles2.DEL.C26MD	DEL	chr14	70910076	-55	PCNX1,MAP3K9	0.00182	DEL_chr14_9269745f	0.424242	0.000103	FALSE	TRUE	FALSE	(CCT)n	Simple_repeat
Sniffles2.INS.C24MD	INS	chr14	70949279	32	PCNX1,MAP3K9	0.05717	.		.	FALSE	FALSE	TRUE		Non-repeat
Sniffles2.DEL.C27MD	DEL	chr14	70971111	-333	PCNX1	0.71688	DEL_chr14_30cb5d80	0.973054	0.689219	TRUE	TRUE	FALSE	AluY	SINE/Alu
Sniffles2.INS.C25MD	INS	chr14	70979492	324	PCNX1	0.01366	INS_chr14_fbb845ab	0.975904	0.016662	FALSE	TRUE	FALSE	AluY	SINE/Alu
Sniffles2.DEL.C28MD	DEL	chr14	70983552	-1083	PCNX1	0.03539	DEL_chr14_5f87a211	0.914696	0.034239	TRUE	TRUE	FALSE		Non-repeat
Sniffles2.DEL.C2AMD	DEL	chr14	71006103	-36	PCNX1	0.11797	DEL_chr14_5a380180	0.030249	0.000123	FALSE	FALSE	TRUE	(TG)n	Simple_repeat
Sniffles2.INS.C29MD	INS	chr14	71013558	329	PCNX1	0.16727	INS_chr14_de33ab24	0.96411	0.154523	FALSE	TRUE	FALSE	AluY	SINE/Alu
Sniffles2.DEL.C2BMD	DEL	chr14	71035795	-38	PCNX1	0.01	DEL_chr14_fa6516d1	2e-06	0.015713	FALSE	FALSE	TRUE	AluSx	SINE/Alu
Sniffles2.DEL.C2CMD	DEL	chr14	71068636	-182	PCNX1	0.08379	DEL_chr14_0bd32f79	0.509749	0.14375	TRUE	TRUE	FALSE		Non-repeat
Sniffles2.INS.C2DMD	INS	chr14	71119429	31	SIPA1L1,PCNX1	0.04197	.		.	FALSE	FALSE	TRUE	(T)n	Simple_repeat
Sniffles2.INS.C2EMD	INS	chr14	71157771	31	SIPA1L1,PCNX1	0.01543	.		.	FALSE	FALSE	TRUE	(T)n	Simple_repeat
Sniffles2.INS.C2FMD	INS	chr14	71167809	135	SIPA1L1,PCNX1	0.17967	.		.	FALSE	FALSE	TRUE		Non-repeat
Sniffles2.DEL.C30MD	DEL	chr14	71168098	-51	SIPA1L1,PCNX1	0.01633	DEL_chr14_88296d7a	0.086667	0.5	FALSE	FALSE	TRUE	LTR12C	LTR
Sniffles2.INS.C32MD	INS	chr14	71196484	2193	SIPA1L1,PCNX1	0.00182	.		.	FALSE	FALSE	TRUE	SVA_F	SVA
Sniffles2.DEL.C34MD	DEL	chr14	71197651	-36	SIPA1L1,PCNX1	0.00455	DEL_chr14_a5b16a23	0.006785	8e-06	FALSE	FALSE	TRUE	(GT)n	Simple_repeat
Sniffles2.DEL.C35MD	DEL	chr14	71223241	-220	SIPA1L1,PCNX1	0.05027	DEL_chr14_a893a353	0.504566	0.035853	TRUE	TRUE	FALSE	AluSx	SINE/Alu
Sniffles2.INS.C33MD	INS	chr14	71235438	35	SIPA1L1,PCNX1	0.31057	.		.	FALSE	FALSE	TRUE	(TA)n	Simple_repeat
Sniffles2.DEL.C36MD	DEL	chr14	71255124	-43	SIPA1L1,PCNX1	0.00181	DEL_chr14_fa6516d1	2e-06	0.015713	FALSE	FALSE	TRUE	LTR12E	LTR
Sniffles2.DEL.C37MD	DEL	chr14	71260329	-38	SIPA1L1,PCNX1	0.00091	DEL_chr14_fa6516d1	2e-06	0.015713	FALSE	FALSE	TRUE		Non-repeat
Sniffles2.INS.C39MD	INS	chr14	71328085	46	SIPA1L1,PCNX1	0.00182	.		.	FALSE	FALSE	TRUE		Non-repeat
Sniffles2.INS.C3BMD	INS	chr14	71400629	59	SIPA1L1,PCNX1	0.00091	.		.	FALSE	FALSE	TRUE		Non-repeat
Sniffles2.DEL.C3CMD	DEL	chr14	71417472	-31	SIPA1L1,PCNX1	0.01818	DEL_chr14_608b68be	0.000814	1.6e-05	FALSE	FALSE	TRUE	(A)n	Simple_repeat
Sniffles2.DEL.C3DMD	DEL	chr14	71469338	-39	SIPA1L1	0.00181	DEL_chr14_1fe6d7a8	0.031696	1.6e-05	FALSE	FALSE	TRUE		Non-repeat
Sniffles2.DEL.C41MD	DEL	chr14	71538540	-62	SIPA1L1	0.00911	DEL_chr14_f73cd42e	0.000684	8e-06	FALSE	FALSE	TRUE		Non-repeat
Sniffles2.INS.C3EMD	INS	chr14	71538761	45	SIPA1L1	0.00091	.		.	FALSE	FALSE	TRUE		Non-repeat
Sniffles2.INS.C3FMD	INS	chr14	71544112	33	SIPA1L1	0.00911	.		.	FALSE	FALSE	TRUE		Non-repeat
Sniffles2.DEL.C42MD	DEL	chr14	71544206	-45	SIPA1L1	0.31125	DEL_chr14_5e4282c5	0.298701	1.6e-05	FALSE	FALSE	TRUE		Non-repeat
Sniffles2.INS.C40MD	INS	chr14	71564491	33	SIPA1L1	0.00363	.		.	FALSE	FALSE	TRUE	(T)n	Simple_repeat
Sniffles2.DEL.C43MD	DEL	chr14	71590026	-33	SIPA1L1	0.00364	DEL_chr14_68f894f8	0.03159	8e-06	FALSE	FALSE	TRUE		Non-repeat
Sniffles2.INS.C44MD	INS	chr14	71598981	34	SIPA1L1	0.00182	.		.	FALSE	FALSE	TRUE	(T)n	Simple_repeat
Sniffles2.DEL.C45MD	DEL	chr14	71627132	-33	RGS6,SIPA1L1	0.05808	DEL_chr14_fa6516d1	2e-06	0.015713	FALSE	FALSE	TRUE	(T)n	Simple_repeat
Sniffles2.DEL.C46MD	DEL	chr14	71674541	-36	RGS6,SIPA1L1	0.00365	DEL_chr14_2650ff64	0.054315	0.00171	FALSE	FALSE	TRUE	(T)n	Simple_repeat
Sniffles2.DEL.C47MD	DEL	chr14	71700995	-35	RGS6,SIPA1L1	0.03448	DEL_chr14_80e19013	0.00578	5.6e-05	FALSE	FALSE	TRUE	(A)n	Simple_repeat
Sniffles2.DEL.C48MD	DEL	chr14	71753939	-38	RGS6,SIPA1L1	0.53811	DEL_chr14_0316eb57	0.232467	0.000799	FALSE	FALSE	TRUE	(TA)n	Simple_repeat
Sniffles2.DEL.C49MD	DEL	chr14	71760605	-33	RGS6,SIPA1L1	0.0127	DEL_chr14_32f0089b	0.008146	8e-06	FALSE	FALSE	TRUE	(T)n	Simple_repeat
Sniffles2.DEL.C4AMD	DEL	chr14	71765732	-36	RGS6,SIPA1L1	0.31727	DEL_chr14_935a509d	0.243554	8e-06	FALSE	FALSE	TRUE	(CTCC)n	Simple_repeat
Sniffles2.INS.C4BMD	INS	chr14	71819234	37	RGS6,SIPA1L1	0.16636	.		.	FALSE	FALSE	TRUE	(CTCCTCT)n	Simple_repeat
Sniffles2.DEL.C4EMD	DEL	chr14	71861751	-36	RGS6,SIPA1L1	0.93557	DEL_chr14_f9dd0914	0.080322	8e-06	FALSE	FALSE	TRUE	(TA)n	Simple_repeat
Sniffles2.INS.C4CMD	INS	chr14	71866992	2114	RGS6,SIPA1L1	0.0255	INS_chr14_4e10ed1d	0.602176	0.077206	FALSE	TRUE	FALSE	L1HS	LINE
Sniffles2.INS.C4DMD	INS	chr14	71870471	647	RGS6,SIPA1L1	0.00091	.		.	FALSE	FALSE	TRUE		Non-repeat
Sniffles2.INS.C4FMD	INS	chr14	71906792	33	RGS6,SIPA1L1	0.56987	.		.	FALSE	FALSE	TRUE		Non-repeat
Sniffles2.DEL.C52MD	DEL	chr14	71918185	-34	RGS6,SIPA1L1	0.02995	DEL_chr14_f01a91c2	0.148263	8e-06	FALSE	FALSE	TRUE	(A)n	Simple_repeat
Sniffles2.INS.C50MD	INS	chr14	71925719	33	RGS6,SIPA1L1	0.16243	.		.	FALSE	FALSE	TRUE	(TATTA)n	Simple_repeat
Sniffles2.DEL.C53MD	DEL	chr14	71930978	-34	RGS6,SIPA1L1	0.03993	DEL_chr14_8a5ede60	0.000995	3.3e-05	FALSE	FALSE	TRUE	(A)n	Simple_repeat
Sniffles2.INS.C51MD	INS	chr14	71967190	47	RGS6,SIPA1L1	0.00091	.		.	FALSE	FALSE	TRUE		Non-repeat
Sniffles2.INS.C55MD	INS	chr14	71999715	71	RGS6,SIPA1L1	0.20803	.		.	TRUE	FALSE	FALSE	MSTA	LTR
Sniffles2.DEL.C57MD	DEL	chr14	72001486	-34	RGS6,SIPA1L1	0.01	DEL_chr14_fa6516d1	2e-06	0.015713	FALSE	FALSE	TRUE	(CA)n	Simple_repeat
Sniffles2.DEL.C58MD	DEL	chr14	72024077	-50	RGS6,SIPA1L1	0.63249	DEL_chr14_6aa7f301	0.961169	0.520442	TRUE	TRUE	FALSE		Non-repeat
Sniffles2.DEL.C59MD	DEL	chr14	72053056	-33	RGS6,SIPA1L1	0.06478	DEL_chr14_05b12628	0.507463	0.000351	FALSE	TRUE	FALSE	(CTCC)n	Simple_repeat
Sniffles2.INS.C56MD	INS	chr14	72053080	34	RGS6,SIPA1L1	0.05839	.		.	FALSE	FALSE	TRUE	(CCTC)n	Simple_repeat
Sniffles2.INS.C5AMD	INS	chr14	72140173	67	RGS6,SIPA1L1	0.00909	.		.	TRUE	FALSE	FALSE	(TTCT)n	Simple_repeat
Sniffles2.DEL.C5BMD	DEL	chr14	72152245	-35	RGS6,SIPA1L1	0.00182	DEL_chr14_fa6516d1	2e-06	0.015713	FALSE	FALSE	TRUE	(GT)n	Simple_repeat
Sniffles2.DEL.C5DMD	DEL	chr14	72323802	-35	DPF3,RGS6	0.04545	DEL_chr14_44880b56	0.004499	1.6e-05	FALSE	FALSE	TRUE	(A)n	Simple_repeat
Sniffles2.INS.C5CMD	INS	chr14	72336388	35	DPF3,RGS6	0.00092	.		.	FALSE	FALSE	TRUE	(AG)n	Simple_repeat
Sniffles2.DEL.C5EMD	DEL	chr14	72339095	-5122	DPF3,RGS6	0.00182	DEL_chr14_e02fc72d	0.998634	0.000428	TRUE	TRUE	FALSE		Non-repeat
Sniffles2.INS.C5FMD	INS	chr14	72444827	139	DPF3,RGS6	0.75045	.		.	TRUE	FALSE	FALSE		Non-repeat
Sniffles2.DEL.C61MD	DEL	chr14	72465442	-43	DPF3,RGS6	0.48452	DEL_chr14_b5fb45d1	0.071082	0.00258	FALSE	FALSE	TRUE		Non-repeat
Sniffles2.INS.C60MD	INS	chr14	72465662	43	DPF3,RGS6	0.00182	.		.	FALSE	FALSE	TRUE		Non-repeat
Sniffles2.DEL.C64MD	DEL	chr14	72506985	-31	DPF3,RGS6	0.02828	DEL_chr14_baa77176	0.010341	1.6e-05	FALSE	FALSE	TRUE	(A)n	Simple_repeat
Sniffles2.INS.C62MD	INS	chr14	72526108	38	DPF3,RGS6	0.00273	.		.	FALSE	FALSE	TRUE	(T)n	Simple_repeat
Sniffles2.INS.C63MD	INS	chr14	72545646	39	DPF3,RGS6	0.00182	.		.	FALSE	FALSE	TRUE		Non-repeat
Sniffles2.DEL.C65MD	DEL	chr14	72548332	-33	DPF3,RGS6	0.00909	DEL_chr14_fa6516d1	2e-06	0.015713	FALSE	FALSE	TRUE	(GT)n	Simple_repeat
Sniffles2.DEL.C66MD	DEL	chr14	72560806	-36	DPF3,RGS6	0.00091	DEL_chr14_fca71806	0.015797	5.6e-05	FALSE	FALSE	TRUE	(TG)n	Simple_repeat
Sniffles2.DEL.C67MD	DEL	chr14	72566630	-36	DPF3,RGS6	0.00545	DEL_chr14_fa6516d1	2e-06	0.015713	FALSE	FALSE	TRUE	(AC)n	Simple_repeat
Sniffles2.DEL.C6AMD	DEL	chr14	72632810	-46	DPF3,RGS6	0.00091	DEL_chr14_fa6516d1	2e-06	0.015713	FALSE	FALSE	TRUE	(GGAAGG)n	Simple_repeat
Sniffles2.DEL.C6BMD	DEL	chr14	72646286	-12103	DPF3,RGS6	0.00182	DEL_chr14_126ce848	0.999752	4e-05	TRUE	TRUE	FALSE		Non-repeat
Sniffles2.INS.C69MD	INS	chr14	72688265	57	DPF3,RGS6	0.00091	.		.	FALSE	FALSE	TRUE	(TG)n	Simple_repeat
Sniffles2.DEL.C6EMD	DEL	chr14	72703256	-3980	DPF3,RGS6	0.00091	DEL_chr14_c4d80648	0.988801	0.000286	FALSE	TRUE	FALSE		Non-repeat
Sniffles2.INS.C6CMD	INS	chr14	72717296	36	DPF3,RGS6	0.00091	.		.	FALSE	FALSE	TRUE		Non-repeat
Sniffles2.INS.C6DMD	INS	chr14	72756907	33	DPF3	0.03176	.		.	FALSE	FALSE	TRUE	(AAAG)n	Simple_repeat
Sniffles2.INS.C70MD	INS	chr14	72838906	31	DCAF4,DPF3	0.01636	.		.	FALSE	FALSE	TRUE	(AT)n	Simple_repeat
Sniffles2.INS.C71MD	INS	chr14	72846329	32	DCAF4,DPF3	0.00364	.		.	FALSE	FALSE	TRUE	(T)n	Simple_repeat
Sniffles2.INS.C72MD	INS	chr14	72861784	34	DCAF4,DPF3	0.02364	.		.	FALSE	FALSE	TRUE		Non-repeat
Sniffles2.DEL.C74MD	DEL	chr14	72866244	-855	DCAF4,DPF3	0.05636	DEL_chr14_bf920854	0.997664	0.054851	TRUE	TRUE	FALSE		Non-repeat
Sniffles2.INS.C73MD	INS	chr14	72884941	32	DCAF4,DPF3	0.48367	.		.	FALSE	FALSE	TRUE	(TA)n	Simple_repeat
Sniffles2.DEL.C75MD	DEL	chr14	72892953	-31	DCAF4,DPF3	0.12774	DEL_chr14_aeb6a407	0.015845	0.00044	FALSE	FALSE	TRUE	(AGGA)n	Simple_repeat
Sniffles2.DEL.C77MD	DEL	chr14	72922802	-695	DCAF4,DPF3	0.00273	DEL_chr14_731ee985	0.656408	0.002015	FALSE	TRUE	FALSE		Non-repeat
Sniffles2.INS.C76MD	INS	chr14	72953733	35	ZFYVE1,DCAF4	0.00091	.		.	FALSE	FALSE	TRUE	(AT)n	Simple_repeat
Sniffles2.DEL.C78MD	DEL	chr14	72953759	-32	ZFYVE1,DCAF4	0.00635	DEL_chr14_6b8563ba	0.001309	8e-06	FALSE	FALSE	TRUE		Non-repeat
Sniffles2.DEL.C79MD	DEL	chr14	72964552	-44	ZFYVE1,DCAF4	0.00182	DEL_chr14_8d8ca52d	0.116279	0.00085	FALSE	FALSE	TRUE		Non-repeat
Sniffles2.INS.C7AMD	INS	chr14	73001745	31	ZFYVE1	0.35792	.		.	FALSE	FALSE	TRUE		Non-repeat
Sniffles2.DEL.C7DMD	DEL	chr14	73015326	-33	RBM25,ZFYVE1	0.03545	DEL_chr14_4ea21d51	0.274194	2.4e-05	FALSE	FALSE	TRUE		Non-repeat
Sniffles2.INS.C7BMD	INS	chr14	73023294	42	RBM25,ZFYVE1	0.15091	.		.	FALSE	FALSE	TRUE	(T)n	Simple_repeat
Sniffles2.DEL.C7EMD	DEL	chr14	73023304	-52	RBM25,ZFYVE1	0.32214	DEL_chr14_645c136d	0.074965	0.000103	FALSE	FALSE	TRUE	(AT)n	Simple_repeat
Sniffles2.DEL.C7FMD	DEL	chr14	73035327	-37	RBM25,ZFYVE1	0.00182	DEL_chr14_beecf545	0.057576	0.000145	FALSE	FALSE	TRUE		Non-repeat
Sniffles2.DEL.C80MD	DEL	chr14	73051554	-55	RBM25,ZFYVE1	0.00091	DEL_chr14_2a51d21c	0.011979	1.6e-05	FALSE	FALSE	TRUE		Non-repeat
Sniffles2.DEL.C81MD	DEL	chr14	73060134	-5091	RBM25,ZFYVE1	0.04189	DEL_chr14_1ed10549	0.998233	0.036096	TRUE	TRUE	FALSE		Non-repeat
Sniffles2.INS.C7CMD	INS	chr14	73065661	39	RBM25,ZFYVE1	0.00181	.		.	FALSE	FALSE	TRUE	(C)n	Simple_repeat
Sniffles2.DEL.C82MD	DEL	chr14	73079058	-1157	RBM25	0.06581	DEL_chr14_99bcb060	0.995682	0.074394	TRUE	TRUE	FALSE		Non-repeat
Sniffles2.DEL.C83MD	DEL	chr14	73085317	-143	RBM25	0.09489	DEL_chr14_358eba39	0.409091	0.043502	FALSE	TRUE	FALSE		Non-repeat
Sniffles2.DEL.C84MD	DEL	chr14	73094813	-33	RBM25	0.00091	DEL_chr14_795a7d23	0.090186	0.001115	FALSE	FALSE	TRUE	(TG)n	Simple_repeat
Sniffles2.DEL.C8AMD	DEL	chr14	73103933	-32	PSEN1,RBM25	0.19419	DEL_chr14_31909d99	0.4168	1.8e-05	FALSE	TRUE	FALSE		Non-repeat
Sniffles2.INS.C85MD	INS	chr14	73122060	51	PSEN1,RBM25	0.00274	.		.	FALSE	FALSE	TRUE	(AG)n	Simple_repeat
Sniffles2.DEL.C8BMD	DEL	chr14	73151895	-31	PSEN1,RBM25	0.00545	DEL_chr14_480e42e0	0.001338	0.000119	FALSE	FALSE	TRUE	(T)n	Simple_repeat
Sniffles2.INS.C86MD	INS	chr14	73151930	35	PSEN1,RBM25	0.00181	.		.	FALSE	FALSE	TRUE	(G)n	Simple_repeat
Sniffles2.DEL.C8CMD	DEL	chr14	73184288	-75	PSEN1	0.34574	DEL_chr14_96b3da6f	0.166667	1.6e-05	FALSE	FALSE	TRUE	SVA_E	SVA
Sniffles2.INS.C87MD	INS	chr14	73184296	42	PSEN1	0.19147	.		.	FALSE	FALSE	TRUE		Non-repeat
Sniffles2.INS.C88MD	INS	chr14	73189848	45	PAPLN,PSEN1	0.00272	.		.	FALSE	FALSE	TRUE		Non-repeat
Sniffles2.INS.C89MD	INS	chr14	73191509	43	PAPLN,PSEN1	0.00091	.		.	FALSE	FALSE	TRUE	(T)n	Simple_repeat
Sniffles2.DEL.C93MD	DEL	chr14	73212089	-35	PAPLN,PSEN1	0.05172	DEL_chr14_2394e99f	0.03543	7.2e-05	FALSE	FALSE	TRUE	(T)n	Simple_repeat
Sniffles2.INS.C8DMD	INS	chr14	73218099	41	PAPLN,PSEN1	0.00454	.		.	FALSE	FALSE	TRUE	(G)n	Simple_repeat
Sniffles2.DEL.C94MD	DEL	chr14	73218603	-39	PAPLN,PSEN1	0.00091	DEL_chr14_fa6516d1	2e-06	0.015713	FALSE	FALSE	TRUE		Non-repeat
Sniffles2.DEL.C95MD	DEL	chr14	73230643	-46	PAPLN,PSEN1	0.00091	DEL_chr14_2179e56f	0.033813	8e-06	FALSE	FALSE	TRUE		Non-repeat
Sniffles2.DEL.C96MD	DEL	chr14	73236911	-53	PAPLN,PAPLN-AS1	0.02368	DEL_chr14_6aed3530	0.065541	5.8e-05	FALSE	FALSE	TRUE	A-rich	Low_complexity
Sniffles2.INS.C8EMD	INS	chr14	73236946	59	PAPLN,PAPLN-AS1	0.10345	.		.	FALSE	FALSE	TRUE	A-rich	Low_complexity
Sniffles2.DEL.C97MD	DEL	chr14	73247870	-38	PAPLN-AS1	0.01724	DEL_chr14_e25dd040	0.367777	0.00014	FALSE	TRUE	FALSE		Non-repeat
Sniffles2.INS.C90MD	INS	chr14	73263922	1387	NUMB,PAPLN	0.00091	.		.	FALSE	FALSE	TRUE		Non-repeat
Sniffles2.DEL.C98MD	DEL	chr14	73263954	-34	NUMB,PAPLN	0.03455	DEL_chr14_11368f3a	0.239726	0.000282	FALSE	FALSE	TRUE		Non-repeat
Sniffles2.INS.C8FMD	INS	chr14	73263956	60	NUMB,PAPLN	0.08561	.		.	FALSE	FALSE	TRUE		Non-repeat
Sniffles2.DEL.C99MD	DEL	chr14	73286192	-31	NUMB,PAPLN	0.00544	DEL_chr14_fa6516d1	2e-06	0.015713	FALSE	FALSE	TRUE	(T)n	Simple_repeat
Sniffles2.INS.C92MD	INS	chr14	73294227	2503	NUMB,PAPLN	0.00091	.		.	FALSE	FALSE	TRUE		Non-repeat
Sniffles2.INS.C91MD	INS	chr14	73294867	1062	NUMB,PAPLN	0.80218	.		.	FALSE	FALSE	TRUE	AluY	SINE/Alu
Sniffles2.DEL.C9AMD	DEL	chr14	73296833	-40	NUMB,PAPLN	0.00091	DEL_chr14_fa6516d1	2e-06	0.015713	FALSE	FALSE	TRUE	AluSx	SINE/Alu
Sniffles2.INS.C9CMD	INS	chr14	73299609	37	NUMB,PAPLN	0.00091	.		.	FALSE	FALSE	TRUE	(GT)n	Simple_repeat
Sniffles2.INS.C9DMD	INS	chr14	73332740	1269	NUMB,PAPLN	0.47996	.		.	FALSE	FALSE	TRUE		Non-repeat
Sniffles2.INS.C9EMD	INS	chr14	73332740	2522	NUMB,PAPLN	0.00549	.		.	FALSE	FALSE	TRUE		Non-repeat
Sniffles2.DEL.CA5MD	DEL	chr14	73352472	-32	NUMB,PAPLN	0.40585	DEL_chr14_5f4c44b4	0.578947	0.00056	FALSE	TRUE	FALSE	(AT)n	Simple_repeat
Sniffles2.INS.C9FMD	INS	chr14	73353585	135	NUMB,PAPLN	0.74546	INS_chr14_0cc2d958	0.98524	0.786497	TRUE	TRUE	FALSE	AluSx	SINE/Alu
Sniffles2.INS.CA0MD	INS	chr14	73354828	32	NUMB,PAPLN	0.01821	.		.	FALSE	FALSE	TRUE	(A)n	Simple_repeat
Sniffles2.INS.CA1MD	INS	chr14	73357891	35	NUMB,PAPLN	0.00182	.		.	FALSE	FALSE	TRUE	(T)n	Simple_repeat
Sniffles2.INS.CA2MD	INS	chr14	73367349	32	NUMB	0.00182	.		.	FALSE	FALSE	TRUE		Non-repeat
Sniffles2.INS.CA3MD	INS	chr14	73372233	50	NUMB	0.00273	.		.	FALSE	FALSE	TRUE	(T)n	Simple_repeat
Sniffles2.INS.CA4MD	INS	chr14	73390754	34	HEATR4,NUMB	0.00091	.		.	FALSE	FALSE	TRUE	(C)n	Simple_repeat
Sniffles2.DEL.CA6MD	DEL	chr14	73395038	-36	HEATR4,NUMB	0.00273	DEL_chr14_a7625072	0.000799	8e-06	FALSE	FALSE	TRUE	(GT)n	Simple_repeat
Sniffles2.DEL.CA8MD	DEL	chr14	73429147	-4718	HEATR4,NUMB	0.00091	DEL_chr14_27981411	0.940893	0.001769	TRUE	TRUE	FALSE	AluJb	SINE/Alu
Sniffles2.DEL.CA9MD	DEL	chr14	73438687	-1877	HEATR4,NUMB	0.00091	DEL_chr14_19eae09b	0.331736	1.6e-05	FALSE	TRUE	FALSE		Non-repeat
Sniffles2.INS.CA7MD	INS	chr14	73440279	36	HEATR4,NUMB	0.03267	.		.	FALSE	FALSE	TRUE	(AT)n	Simple_repeat
Sniffles2.DEL.CAAMD	DEL	chr14	73440651	-3553	HEATR4,NUMB	0.00091	DEL_chr14_861ae449	0.59066	0.000484	FALSE	TRUE	FALSE	L1ME1	LINE
Sniffles2.DEL.CABMD	DEL	chr14	73444320	-42	HEATR4,NUMB	0.00091	DEL_chr14_861ae449	0.007146	0.000484	FALSE	FALSE	TRUE	AluSx	SINE/Alu
Sniffles2.DEL.CACMD	DEL	chr14	73445355	-34	HEATR4,NUMB	0.0467	DEL_chr14_6661db10	1e-06	0.5	FALSE	FALSE	TRUE	(A)n	Simple_repeat
Sniffles2.DEL.CADMD	DEL	chr14	73487005	-292	HEATR4,NUMB	0.06909	DEL_chr14_96141419	0.49156	0.059478	TRUE	TRUE	FALSE		Non-repeat
Sniffles2.DEL.CAEMD	DEL	chr14	73488913	-32	HEATR4,NUMB	0.01364	DEL_chr14_6661db10	1e-06	0.5	FALSE	FALSE	TRUE	AluSx	SINE/Alu
Sniffles2.DEL.CB9MD	DEL	chr14	73515297	-954	ACOT1	0.00091	DEL_chr14_60b445ba	0.362208	2.4e-05	FALSE	TRUE	FALSE		Non-repeat
Sniffles2.DEL.CBAMD	DEL	chr14	73515979	-472	ACOT1	0.49819	DEL_chr14_eff49924	0.354674	0.000104	FALSE	TRUE	FALSE		Non-repeat
Sniffles2.INS.CAFMD	INS	chr14	73516420	68	ACOT1	0.00182	.		.	FALSE	FALSE	TRUE	(AG)n	Simple_repeat
Sniffles2.DUP.CC0MD	DUP	chr14	73522120	49226	ACOT1	0.00091	DUP_chr14_4cfe5986	0.526374	0.02282	FALSE	TRUE	FALSE		Non-repeat
Sniffles2.INS.CB0MD	INS	chr14	73524311	33	ACOT1	0.01545	.		.	FALSE	FALSE	TRUE		Non-repeat
Sniffles2.DEL.CBBMD	DEL	chr14	73529072	-54	ACOT1	0.00274	DEL_chr14_4c428d50	0.078236	0.5	FALSE	FALSE	TRUE	FLAM_C	SINE/Alu
Sniffles2.INS.CB1MD	INS	chr14	73533505	2226	ACOT1	0.26381	.		.	FALSE	FALSE	TRUE	MER11A	LTR
Sniffles2.INS.CB2MD	INS	chr14	73533505	4357	ACOT1	0.00595	.		.	FALSE	FALSE	TRUE	MER11A	LTR
Sniffles2.DEL.CBDMD	DEL	chr14	73535466	-32	ACOT1	0.03759	DEL_chr14_6a2a2b39	0.0006	0.10321	FALSE	FALSE	TRUE	(T)n	Simple_repeat
Sniffles2.INS.CB3MD	INS	chr14	73535547	1407	ACOT1	0.18763	.		.	FALSE	FALSE	TRUE	LTR12E	LTR
Sniffles2.INS.CB4MD	INS	chr14	73535997	730	ACOT1	0.1822	.		.	FALSE	FALSE	TRUE	LTR12_v	LTR
Sniffles2.DEL.CBCMD	DEL	chr14	73536985	-135	ACOT1	0.1835	DEL_chr14_6a2a2b39	0.002473	0.10321	FALSE	FALSE	TRUE	AluY	SINE/Alu
Sniffles2.INS.CB5MD	INS	chr14	73537349	114	ACOT1	0.1805	.		.	FALSE	FALSE	TRUE		Non-repeat
Sniffles2.INS.CB6MD	INS	chr14	73546925	187	ACOT1	0.52242	INS_chr14_8c8843dc	0.989418	0.090489	TRUE	TRUE	FALSE	AluY	SINE/Alu
Sniffles2.INS.CB8MD	INS	chr14	73556006	32	ACOT2,HEATR4	0.02607	.		.	FALSE	FALSE	TRUE	(A)n	Simple_repeat
Sniffles2.INS.CB7MD	INS	chr14	73557103	313	ACOT2,HEATR4	0.35993	.		.	FALSE	FALSE	TRUE	AluSx	SINE/Alu
Sniffles2.DEL.CBEMD	DEL	chr14	73561192	-2229	ACOT2,HEATR4	0.0028	DEL_chr14_599015db	0.210592	9.7e-05	FALSE	FALSE	TRUE	MER11A	LTR
Sniffles2.DEL.CBFMD	DEL	chr14	73575943	-10242	ACOT2	0.00091	DEL_chr14_bcb6a6a3	0.486456	0.007366	TRUE	TRUE	FALSE	LTR43	LTR
Sniffles2.DEL.CC2MD	DEL	chr14	73615389	-32	ACOT6	0.00727	DEL_chr14_2a6f2592	0.015655	1.6e-05	FALSE	FALSE	TRUE	(A)n	Simple_repeat
Sniffles2.DEL.CC3MD	DEL	chr14	73618674	-43	ACOT6	0.00091	DEL_chr14_e85b696d	0.018152	0.000642	FALSE	FALSE	TRUE		Non-repeat
Sniffles2.INS.CC1MD	INS	chr14	73648404	34	DNAL1,ACOT6	0.34364	.		.	FALSE	FALSE	TRUE	(AT)n	Simple_repeat
Sniffles2.DEL.CC4MD	DEL	chr14	73675087	-37	DNAL1	0.00181	DEL_chr14_b0d6baa9	0.053901	0.5	FALSE	FALSE	TRUE		Non-repeat
Sniffles2.DEL.CCAMD	DEL	chr14	73704562	-54	MIDEAS,DNAL1	0.01091	DEL_chr14_618b6326	0.617977	0.000575	FALSE	TRUE	FALSE	HERVH-int	LTR
Sniffles2.INS.CC7MD	INS	chr14	73719829	319	MIDEAS,DNAL1	0.30218	INS_chr14_5274e030	0.990605	0.307974	TRUE	TRUE	FALSE	AluY	SINE/Alu
Sniffles2.INS.CC8MD	INS	chr14	73757280	31	MIDEAS	0.00091	.		.	FALSE	FALSE	TRUE	(A)n	Simple_repeat
Sniffles2.DEL.CCBMD	DEL	chr14	73767361	-45	MIDEAS	0.00091	DEL_chr14_6661db10	2e-06	0.5	FALSE	FALSE	TRUE	FLAM_C	SINE/Alu
Sniffles2.DEL.CCCMD	DEL	chr14	73773092	-7142	LINC02274,MIDEAS	0.01452	DEL_chr14_6286c719	0.962269	0.011335	TRUE	TRUE	FALSE		Non-repeat
Sniffles2.DEL.CCDMD	DEL	chr14	73780381	-43	LINC02274,MIDEAS	0.00274	DEL_chr14_6661db10	2e-06	0.5	FALSE	FALSE	TRUE		Non-repeat
Sniffles2.INS.CC9MD	INS	chr14	73786974	46	LINC02274,MIDEAS	0.00364	.		.	FALSE	FALSE	TRUE	(T)n	Simple_repeat
Sniffles2.DEL.CD4MD	DEL	chr14	73815271	-3249	LINC02274	0.00091	DEL_chr14_5dcf2852	0.190154	1.6e-05	TRUE	FALSE	FALSE		Non-repeat
Sniffles2.INS.CCFMD	INS	chr14	73817742	36	LINC02274	0.37909	.		.	FALSE	FALSE	TRUE	(TA)n	Simple_repeat
Sniffles2.INS.CD0MD	INS	chr14	73820163	54	LINC02274	0.06648	INS_chr14_fd2aba79	0.845029	0.122787	TRUE	TRUE	FALSE		Non-repeat
Sniffles2.DEL.CD5MD	DEL	chr14	73821522	-169	LINC02274	0.1588	DEL_chr14_c05385c2	0.518293	0.115387	TRUE	TRUE	FALSE		Non-repeat
Sniffles2.INS.CD1MD	INS	chr14	73828248	32	LINC02274	0.20182	.		.	FALSE	FALSE	TRUE	(AT)n	Simple_repeat
Sniffles2.INS.CD2MD	INS	chr14	73834925	46	LINC02274	0.08545	.		.	FALSE	FALSE	TRUE	(TA)n	Simple_repeat
Sniffles2.DEL.CD6MD	DEL	chr14	73836545	-33	LINC02274	0.03364	DEL_chr14_88b77754	0.021228	2.6e-05	FALSE	FALSE	TRUE	(A)n	Simple_repeat
Sniffles2.INS.CD3MD	INS	chr14	73838098	33	PTGR2,LINC02274	0.0128	.		.	FALSE	FALSE	TRUE	(A)n	Simple_repeat
Sniffles2.DEL.CD7MD	DEL	chr14	73838780	-33	PTGR2,LINC02274	0.02004	DEL_chr14_37ab5fcd	0.035265	0.000102	FALSE	FALSE	TRUE	(AC)n	Simple_repeat
Sniffles2.DEL.CD8MD	DEL	chr14	73847968	-31	PTGR2,LINC02274	0.00273	DEL_chr14_dbdeffc6	0.255208	1.7e-05	FALSE	FALSE	TRUE	(T)n	Simple_repeat
Sniffles2.DEL.CD9MD	DEL	chr14	73882809	-32	ZNF410,PTGR2	0.02004	DEL_chr14_d1fffcba	0.44	1.6e-05	FALSE	TRUE	FALSE	(T)n	Simple_repeat
Sniffles2.INS.CDAMD	INS	chr14	73905969	33	ENSG00000258891,PTGR2	0.00363	.		.	FALSE	FALSE	TRUE		Non-repeat
Sniffles2.DEL.CDCMD	DEL	chr14	73911289	-41	ENSG00000258891,ZNF410	0.00455	DEL_chr14_6661db10	2e-06	0.5	FALSE	FALSE	TRUE		Non-repeat
Sniffles2.DEL.CDDMD	DEL	chr14	73967050	-35	ENTPD5,COQ6	0.00091	DEL_chr14_48474dbd	0.0005	8e-06	FALSE	FALSE	TRUE		Non-repeat
Sniffles2.INS.CDBMD	INS	chr14	73978316	43	ENTPD5,COQ6	0.00181	.		.	TRUE	FALSE	FALSE		Non-repeat
Sniffles2.DEL.CDEMD	DEL	chr14	73989345	-51	ENTPD5,COQ6	0.01543	DEL_chr14_c708c526	0.073864	4.1e-05	FALSE	FALSE	TRUE	AluSx	SINE/Alu
Sniffles2.DEL.CE0MD	DEL	chr14	74001667	-32	ENTPD5	0.00455	DEL_chr14_a2bf112b	0.0422	4.8e-05	FALSE	FALSE	TRUE	(A)n	Simple_repeat
Sniffles2.DEL.CE1MD	DEL	chr14	74004022	-48	ENTPD5	0.00091	DEL_chr14_6dc31e1c	0.011475	8e-06	FALSE	FALSE	TRUE	FRAM	SINE/Alu
Sniffles2.INS.CDFMD	INS	chr14	74005365	33	ENTPD5	0.0073	.		.	FALSE	FALSE	TRUE	(A)n	Simple_repeat
Sniffles2.DEL.CE2MD	DEL	chr14	74017528	-40	ALDH6A1,ENTPD5	0.00182	DEL_chr14_f54ad745	0.074141	0.0002	FALSE	FALSE	TRUE	FRAM	SINE/Alu
Sniffles2.DEL.CE3MD	DEL	chr14	74023038	-46	ALDH6A1,ENTPD5	0.00091	DEL_chr14_6661db10	2e-06	0.5	FALSE	FALSE	TRUE		Non-repeat
Sniffles2.DEL.CE4MD	DEL	chr14	74042876	-33	ALDH6A1,ENTPD5	0.00091	DEL_chr14_d0a7debd	0.003957	3.2e-05	FALSE	FALSE	TRUE	(AC)n	Simple_repeat
Sniffles2.DEL.CE5MD	DEL	chr14	74051134	-1397	ALDH6A1,ENTPD5	0.00091	DEL_chr14_35f0c591	0.916721	0.013048	FALSE	TRUE	FALSE		Non-repeat
Sniffles2.DEL.CE6MD	DEL	chr14	74078706	-45	ALDH6A1	0.00091	DEL_chr14_5fd8bf62	0.04904	0.013355	FALSE	FALSE	TRUE	AluSx	SINE/Alu
Sniffles2.DEL.CEBMD	DEL	chr14	74103734	-33	ALDH6A1	0.00907	DEL_chr14_a9918322	0.000492	8e-06	FALSE	FALSE	TRUE	(T)n	Simple_repeat
Sniffles2.INS.CE7MD	INS	chr14	74106258	41	ALDH6A1	0.00091	.		.	FALSE	FALSE	TRUE		Non-repeat
Sniffles2.INS.CE8MD	INS	chr14	74130279	31	ALDH6A1	0.00727	.		.	TRUE	FALSE	FALSE	(T)n	Simple_repeat
Sniffles2.INS.CE9MD	INS	chr14	74165514	33	ALDH6A1	0.01	.		.	FALSE	FALSE	TRUE	(T)n	Simple_repeat
Sniffles2.INS.CEAMD	INS	chr14	74182506	34	ABCD4,ALDH6A1	0.14572	.		.	FALSE	FALSE	TRUE		Non-repeat
Sniffles2.INS.CEDMD	INS	chr14	74200230	309	ABCD4	0.62704	.		.	TRUE	FALSE	FALSE	AluSx	SINE/Alu
Sniffles2.INS.CEEMD	INS	chr14	74227288	47	ABCD4	0.00182	.		.	FALSE	FALSE	TRUE	(C)n	Simple_repeat
Sniffles2.DEL.CF3MD	DEL	chr14	74232808	-39	ABCD4	0.0363	DEL_chr14_64296e17	0.030769	4e-05	FALSE	FALSE	TRUE		Non-repeat
Sniffles2.INS.CEFMD	INS	chr14	74232853	38	ABCD4	0.01996	.		.	FALSE	FALSE	TRUE		Non-repeat
Sniffles2.INS.CF0MD	INS	chr14	74244907	37	ABCD4	0.72595	INS_chr14_569dcc75	0.393617	0.043929	TRUE	TRUE	FALSE	(GA)n	Simple_repeat
Sniffles2.DEL.CF4MD	DEL	chr14	74244923	-38	ABCD4	0.00273	DEL_chr14_380f31ce	0.014852	1.6e-05	TRUE	FALSE	FALSE		Non-repeat
Sniffles2.INS.CF1MD	INS	chr14	74259431	43	ABCD4	0.00544	INS_chr14_893c7937	0.132308	0.033626	FALSE	FALSE	TRUE	GA-rich	Low_complexity
Sniffles2.INS.CF2MD	INS	chr14	74280650	33	ABCD4	0.00273	.		.	FALSE	FALSE	TRUE	(A)n	Simple_repeat
Sniffles2.DEL.CF5MD	DEL	chr14	74291112	-38	ABCD4	0.00182	DEL_chr14_6661db10	1e-06	0.5	FALSE	FALSE	TRUE		Non-repeat
Sniffles2.DEL.CFCMD	DEL	chr14	74301107	-6874	ABCD4	0.00091	DEL_chr14_c61f3a87	0.992873	3.2e-05	FALSE	TRUE	FALSE		Non-repeat
Sniffles2.DEL.CFDMD	DEL	chr14	74320564	-32	ABCD4	0.03902	DEL_chr14_dab9c5e1	0.138125	1.6e-05	FALSE	FALSE	TRUE	(T)n	Simple_repeat
Sniffles2.DEL.CFEMD	DEL	chr14	74332138	-31	ABCD4	0.10454	DEL_chr14_42098f5a	0.052373	9e-06	FALSE	FALSE	TRUE		Non-repeat
Sniffles2.INS.CF8MD	INS	chr14	74334598	55	ABCD4	0.00091	.		.	FALSE	FALSE	TRUE		Non-repeat
Sniffles2.DEL.CFFMD	DEL	chr14	74340452	-43	ABCD4	0.00273	DEL_chr14_86c3c7f0	0.368744	0.000415	FALSE	TRUE	FALSE	AluSx	SINE/Alu
Sniffles2.INS.CF9MD	INS	chr14	74344247	31	ABCD4	0.01366	.		.	FALSE	FALSE	TRUE	(A)n	Simple_repeat
Sniffles2.INS.CFAMD	INS	chr14	74366585	35	ABCD4	0.00091	.		.	FALSE	FALSE	TRUE	(G)n	Simple_repeat
Sniffles2.DEL.D00MD	DEL	chr14	74366718	-42	ABCD4	0.00091	DEL_chr14_edcaf9c9	0.060765	0.5	FALSE	FALSE	TRUE	AluSx	SINE/Alu
Sniffles2.DEL.D02MD	DEL	chr14	74382582	-2265	NPC2,ABCD4	0.00091	DEL_chr14_38e63924	0.994728	0.001134	FALSE	TRUE	FALSE	L1ME2z	LINE
Sniffles2.DEL.D01MD	DEL	chr14	74382878	-40	NPC2,ABCD4	0.00091	DEL_chr14_38e63924	0.018014	0.001134	FALSE	FALSE	TRUE		Non-repeat
Sniffles2.DEL.D03MD	DEL	chr14	74385856	-89	NPC2,ABCD4	0.02828	DEL_chr14_a5f638aa	0.40724	0.000104	FALSE	TRUE	FALSE		Non-repeat
Sniffles2.INS.CFBMD	INS	chr14	74385952	121	NPC2,ABCD4	0.07286	.		.	FALSE	FALSE	TRUE		Non-repeat
Sniffles2.DEL.D08MD	DEL	chr14	74440236	-46	NPC2	0.00091	DEL_chr14_41746beb	0.439252	4.8e-05	FALSE	TRUE	FALSE	FLAM_C	SINE/Alu
Sniffles2.DEL.D09MD	DEL	chr14	74453362	-32	NPC2	0.01916	DEL_chr14_30880184	0.05401	0.000224	FALSE	FALSE	TRUE	(A)n	Simple_repeat
Sniffles2.INS.D05MD	INS	chr14	74454176	46	NPC2	0.00091	.		.	FALSE	FALSE	TRUE	(A)n	Simple_repeat
Sniffles2.INS.D06MD	INS	chr14	74461948	1087	NPC2	0.98273	.		.	FALSE	FALSE	TRUE	AluSx	SINE/Alu
Sniffles2.INS.D07MD	INS	chr14	74475442	318	NPC2	0.18454	INS_chr14_541b970e	0.993721	0.243858	TRUE	TRUE	FALSE	AluY	SINE/Alu
Sniffles2.DEL.D0CMD	DEL	chr14	74536554	-40	NPC2	0.00182	DEL_chr14_ff47297d	0.00464	8e-06	FALSE	FALSE	TRUE		Non-repeat
Sniffles2.INS.D0AMD	INS	chr14	74540796	66	NPC2	0.30839	.		.	FALSE	FALSE	TRUE	(TA)n	Simple_repeat
Sniffles2.DEL.D0DMD	DEL	chr14	74553924	-37	NPC2	0.00182	DEL_chr14_6661db10	1e-06	0.5	FALSE	FALSE	TRUE	(TG)n	Simple_repeat
Sniffles2.INS.D0BMD	INS	chr14	74564178	50	NPC2	0.33424	.		.	FALSE	FALSE	TRUE	(TA)n	Simple_repeat
Sniffles2.DEL.D0EMD	DEL	chr14	74564224	-40	NPC2	0.00273	DEL_chr14_18766a29	0.000956	2.4e-05	FALSE	FALSE	TRUE	(AT)n	Simple_repeat
Sniffles2.DEL.D0FMD	DEL	chr14	74572294	-32	NPC2	0.00546	DEL_chr14_0ce0baf6	0.069474	0.000554	FALSE	FALSE	TRUE	(GT)n	Simple_repeat
Sniffles2.DEL.D14MD	DEL	chr14	74604410	-36	FCF1,NPC2	0.00182	DEL_chr14_04c9acb4	0.057722	8.8e-05	FALSE	FALSE	TRUE		Non-repeat
Sniffles2.DEL.D15MD	DEL	chr14	74619282	-54	FCF1	0.00091	DEL_chr14_6661db10	2e-06	0.5	FALSE	FALSE	TRUE		Non-repeat
Sniffles2.INS.D12MD	INS	chr14	74628242	36	FCF1	0.00091	.		.	FALSE	FALSE	TRUE	(AT)n	Simple_repeat
Sniffles2.INS.D13MD	INS	chr14	74667104	42	FCF1	0.00182	.		.	FALSE	FALSE	TRUE	(GAGA)n	Simple_repeat
Sniffles2.DEL.D16MD	DEL	chr14	74680061	-1345	FCF1	0.00091	DEL_chr14_af4d46e8	0.760023	0.000127	TRUE	TRUE	FALSE	L1MD1	LINE
Sniffles2.INS.D17MD	INS	chr14	74705995	143	FCF1	0.00274	.		.	FALSE	FALSE	TRUE		Non-repeat
Sniffles2.DEL.D18MD	DEL	chr14	74712051	-31	FCF1	0.04719	DEL_chr14_6661db10	1e-06	0.5	FALSE	FALSE	TRUE	(A)n	Simple_repeat
Sniffles2.DEL.D19MD	DEL	chr14	74759038	-41	YLPM1,FCF1	0.00273	DEL_chr14_2aeb0e43	0.064715	6.5e-05	FALSE	FALSE	TRUE	AluSx	SINE/Alu
Sniffles2.INS.D1AMD	INS	chr14	74803371	51	YLPM1	0.00183	.		.	FALSE	FALSE	TRUE		Non-repeat
Sniffles2.INS.D1BMD	INS	chr14	74820702	37	YLPM1	0.00091	.		.	FALSE	FALSE	TRUE	(C)n	Simple_repeat
Sniffles2.DEL.D1FMD	DEL	chr14	74833056	-40	DLST,YLPM1	0.00181	DEL_chr14_7a24a6d7	0.078695	8e-05	FALSE	FALSE	TRUE		Non-repeat
Sniffles2.DEL.D20MD	DEL	chr14	74855913	-41	DLST,YLPM1	0.00091	DEL_chr14_6661db10	2e-06	0.5	FALSE	FALSE	TRUE		Non-repeat
Sniffles2.DEL.D21MD	DEL	chr14	74857535	-40	DLST,YLPM1	0.00091	DEL_chr14_6661db10	1e-06	0.5	FALSE	FALSE	TRUE		Non-repeat
Sniffles2.INS.D1CMD	INS	chr14	74870440	31	DLST,YLPM1	0.00546	.		.	FALSE	FALSE	TRUE	(AC)n	Simple_repeat
Sniffles2.INS.D1EMD	INS	chr14	74885817	42	DLST	0.00091	.		.	FALSE	FALSE	TRUE		Non-repeat
Sniffles2.INS.D1DMD	INS	chr14	74889599	34	DLST	0.00091	.		.	FALSE	FALSE	TRUE	(T)n	Simple_repeat
Sniffles2.DEL.D25MD	DEL	chr14	74936536	-45	PGF,RPS6KL1	0.00091	DEL_chr14_6661db10	2e-06	0.5	FALSE	FALSE	TRUE		Non-repeat
Sniffles2.DEL.D26MD	DEL	chr14	74940569	-34	PGF	0.00272	DEL_chr14_6661db10	1e-06	0.5	FALSE	FALSE	TRUE	(AC)n	Simple_repeat
Sniffles2.DEL.D27MD	DEL	chr14	74972089	-31	PGF	0.45554	DEL_chr14_bc081e8d	0.176796	0.001303	FALSE	FALSE	TRUE	(CTTT)n	Simple_repeat
Sniffles2.INS.D23MD	INS	chr14	74972192	39	PGF	0.00182	.		.	FALSE	FALSE	TRUE	(CAA)n	Simple_repeat
Sniffles2.DEL.D28MD	DEL	chr14	74995345	-317	MLH3,PGF	0.41182	DEL_chr14_ae415df5	0.742991	0.5	FALSE	TRUE	FALSE	LTR12C	LTR
Sniffles2.INS.D24MD	INS	chr14	74995743	102	MLH3,PGF	0.00548	.		.	FALSE	FALSE	TRUE		Non-repeat
Sniffles2.INS.D29MD	INS	chr14	75032864	322	MLH3	0.56171	INS_chr14_22d4b5b6	0.990769	0.524736	TRUE	TRUE	FALSE	AluY	SINE/Alu
Sniffles2.DEL.D2AMD	DEL	chr14	75040450	-31	ZC2HC1C,MLH3	0.01457	DEL_chr14_269bf653	0.000479	3.2e-05	FALSE	FALSE	TRUE	(A)n	Simple_repeat
Sniffles2.DEL.D2BMD	DEL	chr14	75054236	-4581	ZC2HC1C,MLH3	0.00818	DEL_chr14_8869000a	0.999345	0.021786	TRUE	TRUE	FALSE	L1M4	LINE
Sniffles2.DEL.D2CMD	DEL	chr14	75067183	-37	ZC2HC1C,MLH3	0.00455	DEL_chr14_f2b4e381	0.051068	9e-06	FALSE	FALSE	TRUE	(CA)n	Simple_repeat
Sniffles2.DEL.D30MD	DEL	chr14	75100129	-33	NEK9,ZC2HC1C	0.01002	DEL_chr14_0cd0dc8f	0.022747	0.00338	FALSE	FALSE	TRUE	(A)n	Simple_repeat
Sniffles2.DEL.D31MD	DEL	chr14	75115057	-56	TMED10,ZC2HC1C	0.01923	DEL_chr14_80900885	0.895068	0.018221	TRUE	TRUE	FALSE		Non-repeat
Sniffles2.INS.D2DMD	INS	chr14	75121434	35	TMED10,ZC2HC1C	0.00091	.		.	FALSE	FALSE	TRUE	(AGAA)n	Simple_repeat
Sniffles2.DEL.D32MD	DEL	chr14	75132387	-40	TMED10,NEK9	0.00091	DEL_chr14_6661db10	1e-06	0.5	FALSE	FALSE	TRUE		Non-repeat
Sniffles2.INS.D2EMD	INS	chr14	75156933	35	TMED10	0.05191	.		.	FALSE	FALSE	TRUE	(AAAAG)n	Simple_repeat
Sniffles2.INS.D2FMD	INS	chr14	75171708	39	TMED10	0.48094	.		.	FALSE	FALSE	TRUE		Non-repeat
Sniffles2.DEL.D33MD	DEL	chr14	75181060	-40	TMED10	0.00091	DEL_chr14_6066a077	0.043757	0.5	FALSE	FALSE	TRUE		Non-repeat
Sniffles2.DEL.D34MD	DEL	chr14	75192232	-37	TMED10	0.01091	DEL_chr14_2cb14462	0.057143	0.003759	FALSE	FALSE	TRUE	AluY	SINE/Alu
Sniffles2.DEL.D35MD	DEL	chr14	75193577	-32	TMED10	0.01551	DEL_chr14_6fadbd4f	0.006183	0.000154	FALSE	FALSE	TRUE	(A)n	Simple_repeat
Sniffles2.DEL.D36MD	DEL	chr14	75196123	-43	TMED10	0.00091	DEL_chr14_69c28201	0.015844	0.000992	FALSE	FALSE	TRUE		Non-repeat
Sniffles2.DEL.D3BMD	DEL	chr14	75225526	-1919	TMED10	0.00091	DEL_chr14_6050a62b	0.930208	8.7e-05	FALSE	TRUE	FALSE		Non-repeat
Sniffles2.INS.D37MD	INS	chr14	75230844	31	TMED10	0.00907	.		.	FALSE	FALSE	TRUE	(TCCT)n	Simple_repeat
Sniffles2.INS.D38MD	INS	chr14	75241723	34	TMED10	0.00182	.		.	FALSE	FALSE	TRUE	(TG)n	Simple_repeat
Sniffles2.INS.D39MD	INS	chr14	75252046	32	TMED10	0.00548	.		.	FALSE	FALSE	TRUE		Non-repeat
Sniffles2.INS.D3AMD	INS	chr14	75270394	2742	TMED10	0.00183	.		.	FALSE	FALSE	TRUE	SVA_F	SVA
Sniffles2.DEL.D40MD	DEL	chr14	75305239	-33	JDP2,TMED10	0.00091	DEL_chr14_64d16203	0.052073	8e-06	FALSE	FALSE	TRUE	(TG)n	Simple_repeat
Sniffles2.INS.D3CMD	INS	chr14	75308518	35	JDP2,TMED10	0.10546	.		.	FALSE	FALSE	TRUE		Non-repeat
Sniffles2.DEL.D41MD	DEL	chr14	75311246	-35	JDP2,TMED10	0.00273	DEL_chr14_6661db10	1e-06	0.5	FALSE	FALSE	TRUE	(CA)n	Simple_repeat
Sniffles2.INS.D3DMD	INS	chr14	75315658	32	JDP2,TMED10	0.01636	.		.	FALSE	FALSE	TRUE		Non-repeat
Sniffles2.DEL.D42MD	DEL	chr14	75318038	-1323	JDP2,TMED10	0.00181	DEL_chr14_d5a4e344	0.883955	0.022271	TRUE	TRUE	FALSE		Non-repeat
Sniffles2.DEL.D43MD	DEL	chr14	75325794	-35	JDP2	0.08802	DEL_chr14_7eef2f09	0.267935	1.8e-05	FALSE	FALSE	TRUE	(ATTTT)n	Simple_repeat
Sniffles2.INS.D3EMD	INS	chr14	75353840	60	JDP2	0.02004	.		.	TRUE	FALSE	FALSE		Non-repeat
Sniffles2.DEL.D44MD	DEL	chr14	75357739	-48	JDP2	0.02004	DEL_chr14_4b7037d1	0.30702	8e-06	FALSE	TRUE	FALSE	(TATACACA)n	Simple_repeat
Sniffles2.DEL.D45MD	DEL	chr14	75369811	-43	JDP2	0.00182	DEL_chr14_6661db10	2e-06	0.5	FALSE	FALSE	TRUE		Non-repeat
Sniffles2.DEL.D46MD	DEL	chr14	75391321	-40	JDP2	0.00273	DEL_chr14_99e4ac87	0.00698	4e-05	FALSE	FALSE	TRUE	FRAM	SINE/Alu
Sniffles2.INS.D3FMD	INS	chr14	75391484	46	JDP2	0.00091	.		.	FALSE	FALSE	TRUE		Non-repeat
Sniffles2.DEL.D47MD	DEL	chr14	75407995	-46	JDP2	0.00907	DEL_chr14_82d27795	0.053653	0.016088	FALSE	FALSE	TRUE		Non-repeat
Sniffles2.DEL.D48MD	DEL	chr14	75428589	-40	JDP2	0.00091	DEL_chr14_6661db10	1e-06	0.5	FALSE	FALSE	TRUE		Non-repeat
Sniffles2.DEL.D49MD	DEL	chr14	75433196	-34	JDP2	0.00273	DEL_chr14_6661db10	1e-06	0.5	FALSE	FALSE	TRUE	(A)n	Simple_repeat
Sniffles2.DEL.D4AMD	DEL	chr14	75484937	-46	JDP2	0.00091	DEL_chr14_6661db10	2e-06	0.5	FALSE	FALSE	TRUE		Non-repeat
Sniffles2.DEL.D4BMD	DEL	chr14	75486228	-33	JDP2	0.06897	DEL_chr14_632e2593	0.004902	1.7e-05	FALSE	FALSE	TRUE	(AGAA)n	Simple_repeat
Sniffles2.DEL.D4CMD	DEL	chr14	75487763	-358	JDP2	0.97731	DEL_chr14_c2700fab	0.924731	0.425237	TRUE	TRUE	FALSE		Non-repeat
Sniffles2.DEL.D4DMD	DEL	chr14	75489228	-36	JDP2	0.00092	DEL_chr14_6661db10	1e-06	0.5	FALSE	FALSE	TRUE	AluY	SINE/Alu
Sniffles2.INS.D4EMD	INS	chr14	75503552	32	FLVCR2-AS1,JDP2	0.07818	.		.	FALSE	FALSE	TRUE	(TTTTCT)n	Simple_repeat
Sniffles2.INS.D4FMD	INS	chr14	75508683	58	FLVCR2-AS1,JDP2	0.00818	.		.	TRUE	FALSE	FALSE	(AAAG)n	Simple_repeat
Sniffles2.DEL.D54MD	DEL	chr14	75529384	-43	FLVCR2-AS1	0.00181	DEL_chr14_f83093b5	0.056051	0.000516	FALSE	FALSE	TRUE	AluSx	SINE/Alu
Sniffles2.INS.D50MD	INS	chr14	75547206	36	FLVCR2-AS1	0.24682	.		.	FALSE	FALSE	TRUE	(CTTCTC)n	Simple_repeat
Sniffles2.INS.D51MD	INS	chr14	75550067	37	FLVCR2-AS1	0.03643	.		.	FALSE	FALSE	TRUE	(TTCC)n	Simple_repeat
Sniffles2.DEL.D55MD	DEL	chr14	75559202	-42	FLVCR2-AS1	0.40653	DEL_chr14_c053967b	0.440999	0.000309	FALSE	TRUE	FALSE	(CCT)n	Simple_repeat
Sniffles2.INS.D52MD	INS	chr14	75586329	63	FLVCR2-AS1	0.00455	.		.	FALSE	FALSE	TRUE	LTR7YY	LTR
Sniffles2.DEL.D56MD	DEL	chr14	75591773	-39	FLVCR2-AS1	0.00272	DEL_chr14_6661db10	1e-06	0.5	FALSE	FALSE	TRUE		Non-repeat
Sniffles2.INS.D53MD	INS	chr14	75594313	37	FLVCR2-AS1	0.00546	.		.	FALSE	FALSE	TRUE	(T)n	Simple_repeat
Sniffles2.INS.D58MD	INS	chr14	75629860	35	TTLL5,FLVCR2-AS1	0.00091	.		.	FALSE	FALSE	TRUE	(CTTT)n	Simple_repeat
Sniffles2.DEL.D5AMD	DEL	chr14	75710400	-33	TTLL5,FLVCR2-AS1	0.00091	DEL_chr14_94ab35bc	0.004305	8e-06	FALSE	FALSE	TRUE	(CA)n	Simple_repeat
Sniffles2.INS.D59MD	INS	chr14	75729455	1009	TTLL5,FLVCR2-AS1	0.02273	INS_chr14_b3cbfd21	0.920715	0.008636	FALSE	TRUE	FALSE	L1HS	LINE
Sniffles2.DEL.D5BMD	DEL	chr14	75773941	-40	IFT43,TTLL5	0.00091	DEL_chr14_6661db10	1e-06	0.5	FALSE	FALSE	TRUE	(AG)n	Simple_repeat
Sniffles2.DEL.D5EMD	DEL	chr14	75856661	-3918	IFT43,TTLL5	0.00182	DEL_chr14_0a4db826	0.999234	8e-06	FALSE	TRUE	FALSE		Non-repeat
Sniffles2.INS.D5CMD	INS	chr14	75874934	33	IFT43,TTLL5	0.00454	.		.	FALSE	FALSE	TRUE	(T)n	Simple_repeat
Sniffles2.INS.D5DMD	INS	chr14	75886861	298	IFT43,TTLL5	0.01364	INS_chr14_947b9e6e	0.884273	0.008986	FALSE	TRUE	FALSE		Non-repeat
Sniffles2.INS.D60MD	INS	chr14	75914034	33	IFT43,TTLL5	0.08106	.		.	FALSE	FALSE	TRUE	(TA)n	Simple_repeat
Sniffles2.DEL.D62MD	DEL	chr14	75925416	-36	IFT43,TTLL5	0.75364	DEL_chr14_e5d02674	0.698113	1.6e-05	FALSE	TRUE	FALSE	SVA_B	SVA
Sniffles2.INS.D61MD	INS	chr14	75925536	38	IFT43,TTLL5	0.00729	.		.	FALSE	FALSE	TRUE	SVA_D	SVA
Sniffles2.INS.D63MD	INS	chr14	75999242	33	TGFB3	0.02727	.		.	FALSE	FALSE	TRUE		Non-repeat
Sniffles2.DEL.D67MD	DEL	chr14	75999249	-40	TGFB3	0.41742	DEL_chr14_cca35c75	0.005921	8e-06	FALSE	FALSE	TRUE	(TA)n	Simple_repeat
Sniffles2.INS.D64MD	INS	chr14	76003293	1460	TGFB3	0.00091	.		.	FALSE	FALSE	TRUE	SVA_E	SVA
Sniffles2.INS.D65MD	INS	chr14	76029846	32	TGFB3	0.00366	.		.	FALSE	FALSE	TRUE	(TTTTA)n	Simple_repeat
Sniffles2.DEL.D68MD	DEL	chr14	76050287	-39	TGFB3,IFT43	0.00364	DEL_chr14_6661db10	1e-06	0.5	FALSE	FALSE	TRUE		Non-repeat
Sniffles2.INS.D66MD	INS	chr14	76062939	33	GPATCH2L,IFT43	0.00455	.		.	FALSE	FALSE	TRUE	(A)n	Simple_repeat
Sniffles2.DEL.D69MD	DEL	chr14	76093859	-45	GPATCH2L,IFT43	0.8539	DEL_chr14_c39f3405	0.433962	0.000287	FALSE	TRUE	FALSE		Non-repeat
Sniffles2.DEL.D6AMD	DEL	chr14	76119717	-42	GPATCH2L,IFT43	0.01184	DEL_chr14_ff0ac3ab	0.009687	4.8e-05	FALSE	FALSE	TRUE	AluY	SINE/Alu
Sniffles2.DEL.D6BMD	DEL	chr14	76184034	-38	GPATCH2L	0.00364	DEL_chr14_6661db10	1e-06	0.5	FALSE	FALSE	TRUE	(TG)n	Simple_repeat
Sniffles2.INS.D6DMD	INS	chr14	76216193	6051	GPATCH2L	0.01184	.		.	FALSE	FALSE	TRUE	L1HS	LINE
Sniffles2.INS.D6EMD	INS	chr14	76231979	171	ESRRB,GPATCH2L	0.71234	INS_chr14_bf932a4f	0.355815	0.91229	TRUE	TRUE	FALSE		Non-repeat
Sniffles2.INS.D6FMD	INS	chr14	76266837	44	ESRRB,GPATCH2L	0.00182	.		.	FALSE	FALSE	TRUE	(TA)n	Simple_repeat
Sniffles2.DEL.D73MD	DEL	chr14	76266891	-31	ESRRB,GPATCH2L	0.10128	DEL_chr14_aed78441	0.189844	0.000372	FALSE	FALSE	TRUE	(AGGAA)n	Simple_repeat
Sniffles2.INS.D70MD	INS	chr14	76272763	35	ESRRB,GPATCH2L	0.00182	.		.	FALSE	FALSE	TRUE		Non-repeat
Sniffles2.DEL.D74MD	DEL	chr14	76283728	-40	ESRRB,GPATCH2L	0.00091	DEL_chr14_6661db10	1e-06	0.5	FALSE	FALSE	TRUE	(CACACA)n	Simple_repeat
Sniffles2.DEL.D75MD	DEL	chr14	76287158	-65	ESRRB,GPATCH2L	0.75045	DEL_chr14_9b30110e	0.32375	0.1691	TRUE	TRUE	FALSE		Non-repeat
Sniffles2.INS.D71MD	INS	chr14	76287260	33	ESRRB,GPATCH2L	0.00091	.		.	FALSE	FALSE	TRUE	(AG)n	Simple_repeat
Sniffles2.INS.D72MD	INS	chr14	76294598	46	ESRRB,GPATCH2L	0.00091	.		.	FALSE	FALSE	TRUE		Non-repeat
Sniffles2.DEL.D7AMD	DEL	chr14	76299573	-35	ESRRB,GPATCH2L	0.01184	DEL_chr14_b6fbdda1	0.333333	0.000166	FALSE	TRUE	FALSE	(CTTT)n	Simple_repeat
Sniffles2.INS.D77MD	INS	chr14	76299658	76	ESRRB,GPATCH2L	0.10091	.		.	TRUE	FALSE	FALSE	(TCT)n	Simple_repeat
Sniffles2.DEL.D7BMD	DEL	chr14	76311969	-69	ESRRB,GPATCH2L	0.05818	DEL_chr14_77017440	0.985915	0.05592	TRUE	TRUE	FALSE		Non-repeat
Sniffles2.DEL.D7CMD	DEL	chr14	76332603	-31	ESRRB,GPATCH2L	0.33938	DEL_chr14_6ccbda84	0.0032	6.4e-05	FALSE	FALSE	TRUE	(AT)n	Simple_repeat
Sniffles2.INS.D78MD	INS	chr14	76333369	79	ESRRB,GPATCH2L	0.50272	.		.	FALSE	FALSE	TRUE	(GCT)n	Simple_repeat
Sniffles2.DEL.D7DMD	DEL	chr14	76347432	-433	ESRRB,GPATCH2L	0.55989	DEL_chr14_a4519877	0.997701	0.477604	TRUE	TRUE	FALSE		Non-repeat
Sniffles2.DEL.D7EMD	DEL	chr14	76357095	-38	ESRRB,GPATCH2L	0.05273	DEL_chr14_711d4f62	0.004607	1.6e-05	FALSE	FALSE	TRUE		Non-repeat
Sniffles2.INS.D79MD	INS	chr14	76358324	46	ESRRB,GPATCH2L	0.01457	.		.	TRUE	FALSE	FALSE	(GTT)n	Simple_repeat
Sniffles2.DEL.D7FMD	DEL	chr14	76358332	-57	ESRRB,GPATCH2L	0.45082	DEL_chr14_b13ef177	0.065681	0.000104	TRUE	FALSE	FALSE	(AAGA)n	Simple_repeat
Sniffles2.DEL.D80MD	DEL	chr14	76377788	-38	ESRRB,GPATCH2L	0.00274	DEL_chr14_f39e9d9d	0.06701	0.001829	FALSE	FALSE	TRUE		Non-repeat
Sniffles2.INS.D81MD	INS	chr14	76407491	73	ESRRB	0.00909	.		.	FALSE	FALSE	TRUE		Non-repeat
Sniffles2.INS.D82MD	INS	chr14	76414132	36	ESRRB	0.01825	.		.	FALSE	FALSE	TRUE		Non-repeat
Sniffles2.DEL.D87MD	DEL	chr14	76432604	-116	ESRRB	0.05403	DEL_chr14_c0ddf611	0.177542	0.006625	FALSE	FALSE	TRUE		Non-repeat
Sniffles2.INS.D83MD	INS	chr14	76443796	52	ESRRB	0.00365	.		.	FALSE	FALSE	TRUE	(GA)n	Simple_repeat
Sniffles2.DEL.D88MD	DEL	chr14	76447251	-36	ESRRB	0.04281	DEL_chr14_dc07617b	0.173509	9e-06	FALSE	FALSE	TRUE	(TCCT)n	Simple_repeat
Sniffles2.INS.D84MD	INS	chr14	76454981	32	ESRRB	0.25182	.		.	FALSE	FALSE	TRUE	AluSx	SINE/Alu
Sniffles2.DEL.D89MD	DEL	chr14	76458452	-32	ESRRB	0.23684	DEL_chr14_bc1ca054	0.055276	2.4e-05	FALSE	FALSE	TRUE	(CA)n	Simple_repeat
Sniffles2.DEL.D8AMD	DEL	chr14	76463336	-3661	ESRRB	0.00091	DEL_chr14_81eabb65	0.109503	0.001352	FALSE	FALSE	TRUE		Non-repeat
Sniffles2.INS.D85MD	INS	chr14	76485642	33	ESRRB	0.00364	.		.	FALSE	FALSE	TRUE	(T)n	Simple_repeat
Sniffles2.INS.D86MD	INS	chr14	76496427	56	ESRRB	0.24954	.		.	TRUE	FALSE	FALSE		Non-repeat
Sniffles2.INS.D8BMD	INS	chr14	76518539	35	ESRRB	0.49636	.		.	TRUE	FALSE	FALSE	(GAAG)n	Simple_repeat
Sniffles2.DEL.D90MD	DEL	chr14	76531612	-1204	ESRRB	0.01551	DEL_chr14_9bce4a5f	0.889632	0.017512	TRUE	TRUE	FALSE		Non-repeat
Sniffles2.DEL.D91MD	DEL	chr14	76535570	-8081	ESRRB	0.00091	DEL_chr14_0da3c3b2	0.981893	0.000357	TRUE	TRUE	FALSE		Non-repeat
Sniffles2.DEL.D92MD	DEL	chr14	76536569	-41	VASH1,ESRRB	0.09489	DEL_chr14_b260baec	0.03882	8e-06	FALSE	FALSE	TRUE	LTR12C	LTR
Sniffles2.DEL.D93MD	DEL	chr14	76538943	-45	VASH1,ESRRB	0.08561	DEL_chr14_b3370ca1	0.22549	0.001607	FALSE	FALSE	TRUE	(CCCTT)n	Simple_repeat
Sniffles2.INS.D8CMD	INS	chr14	76539192	50	VASH1,ESRRB	0.08592	.		.	FALSE	FALSE	TRUE	(CCCTT)n	Simple_repeat
Sniffles2.DEL.D94MD	DEL	chr14	76547413	-33	VASH1,ESRRB	0.00274	DEL_chr14_6661db10	1e-06	0.5	FALSE	FALSE	TRUE	(T)n	Simple_repeat
Sniffles2.DEL.D95MD	DEL	chr14	76564781	-45	VASH1,ESRRB	0.00545	DEL_chr14_b79b4002	0.657143	4.8e-05	TRUE	TRUE	FALSE	(GA)n	Simple_repeat
Sniffles2.INS.D8DMD	INS	chr14	76564820	41	VASH1,ESRRB	0.00909	.		.	FALSE	FALSE	TRUE	(AG)n	Simple_repeat
Sniffles2.INS.D8EMD	INS	chr14	76566666	42	VASH1,ESRRB	0.00547	.		.	FALSE	FALSE	TRUE		Non-repeat
Sniffles2.DEL.D96MD	DEL	chr14	76571115	-33	VASH1,ESRRB	0.01182	DEL_chr14_79bf2f39	0.052795	0.000504	FALSE	FALSE	TRUE	(A)n	Simple_repeat
Sniffles2.INS.D8FMD	INS	chr14	76591234	36	VASH1,ESRRB	0.00181	.		.	FALSE	FALSE	TRUE		Non-repeat
Sniffles2.DEL.D9AMD	DEL	chr14	76609724	-33	VASH1,ESRRB	0.10364	DEL_chr14_3e2fb2bb	0.002562	2.4e-05	FALSE	FALSE	TRUE	(AT)n	Simple_repeat
Sniffles2.INS.D97MD	INS	chr14	76627099	32	VASH1,ESRRB	0.00544	.		.	FALSE	FALSE	TRUE	(ATAG)n	Simple_repeat
Sniffles2.INS.D98MD	INS	chr14	76633280	31	VASH1,ESRRB	0.00091	.		.	FALSE	FALSE	TRUE	(A)n	Simple_repeat
Sniffles2.INS.D99MD	INS	chr14	76649886	318	VASH1	0.24955	INS_chr14_ed813846	0.990576	0.328736	TRUE	TRUE	FALSE	AluY	SINE/Alu
Sniffles2.DEL.D9BMD	DEL	chr14	76664095	-36	VASH1	0.00364	DEL_chr14_027a0ff5	0.005197	9.5e-05	FALSE	FALSE	TRUE	(CA)n	Simple_repeat
Sniffles2.INS.D9CMD	INS	chr14	76714732	2441	VASH1	0.00091	INS_chr14_91e9893a	0.420736	0.020434	FALSE	TRUE	FALSE	SVA_F	SVA
Sniffles2.DEL.DA0MD	DEL	chr14	76727353	-57	VASH1	0.88476	DEL_chr14_b0350fb6	0.280498	0.442294	TRUE	FALSE	FALSE		Non-repeat
Sniffles2.DEL.DA1MD	DEL	chr14	76732354	-31	VASH1	0.05839	DEL_chr14_069e8bd9	0.022321	1.7e-05	FALSE	FALSE	TRUE	(CA)n	Simple_repeat
Sniffles2.DEL.DA2MD	DEL	chr14	76734629	-45	VASH1	0.12204	DEL_chr14_5c9db082	0.090196	0.5	FALSE	FALSE	TRUE		Non-repeat
Sniffles2.INS.D9DMD	INS	chr14	76750494	40	VASH1	0.70417	.		.	FALSE	FALSE	TRUE	SVA_F	SVA
Sniffles2.DEL.DA3MD	DEL	chr14	76750545	-36	VASH1	0.10091	DEL_chr14_2acb406e	0.41573	8e-06	FALSE	TRUE	FALSE		Non-repeat
Sniffles2.DEL.DA4MD	DEL	chr14	76757235	-43	VASH1	0.00183	DEL_chr14_b01435b5	0.006208	2.4e-05	FALSE	FALSE	TRUE	AluSx	SINE/Alu
Sniffles2.INS.D9EMD	INS	chr14	76793396	125	VASH1	0.98185	.		.	FALSE	FALSE	TRUE	(GAGG)n	Simple_repeat
Sniffles2.INS.D9FMD	INS	chr14	76794679	3058	LRRC74A,VASH1	0.00182	.		.	FALSE	FALSE	TRUE	SVA_F	SVA
Sniffles2.DEL.DA9MD	DEL	chr14	76799279	-31	LRRC74A,VASH1	0.00638	DEL_chr14_ba94e3c7	0.037296	0.000304	FALSE	FALSE	TRUE	(T)n	Simple_repeat
Sniffles2.DEL.DAAMD	DEL	chr14	76808436	-57	LRRC74A,VASH1	0.01636	DEL_chr14_36d00b27	0.630435	0.016492	TRUE	TRUE	FALSE		Non-repeat
Sniffles2.DEL.DABMD	DEL	chr14	76819716	-43	LRRC74A,VASH1	0.00091	DEL_chr14_374c8267	0.087129	0.0002	FALSE	FALSE	TRUE	L1M5	LINE
Sniffles2.INS.DA5MD	INS	chr14	76821669	223	LRRC74A,VASH1	0.30944	.		.	FALSE	FALSE	TRUE	SVA_F	SVA
Sniffles2.DEL.DACMD	DEL	chr14	76821692	-58	LRRC74A,VASH1	0.1098	DEL_chr14_db62fe8a	0.013382	1.6e-05	FALSE	FALSE	TRUE	SVA_F	SVA
Sniffles2.INS.DA6MD	INS	chr14	76828677	321	LRRC74A	0.01916	INS_chr14_0a72404c	0.981651	0.017052	TRUE	TRUE	FALSE	AluY	SINE/Alu
Sniffles2.DEL.DADMD	DEL	chr14	76856707	-43	LRRC74A	0.01545	DEL_chr14_1e167055	0.077193	3.4e-05	TRUE	FALSE	FALSE	(ATGG)n	Simple_repeat
Sniffles2.INS.DA7MD	INS	chr14	76856735	44	LRRC74A	0.05727	.		.	FALSE	FALSE	TRUE	(TGGA)n	Simple_repeat
Sniffles2.DEL.DAEMD	DEL	chr14	76867040	-53	LRRC74A	0.00363	DEL_chr14_46f70edd	0.171429	0.5	FALSE	FALSE	TRUE	(TG)n	Simple_repeat
Sniffles2.INS.DA8MD	INS	chr14	76867096	78	LRRC74A	0.5971	.		.	FALSE	FALSE	TRUE	(C)n	Simple_repeat
Sniffles2.DEL.DAFMD	DEL	chr14	76869067	-38	LRRC74A	0.39818	DEL_chr14_6661db10	1e-06	0.5	FALSE	FALSE	TRUE		Non-repeat
Sniffles2.DEL.DB0MD	DEL	chr14	76872228	-31	LRRC74A	0.00727	DEL_chr14_4bcfa8de	0.000216	0.000112	FALSE	FALSE	TRUE	(T)n	Simple_repeat
Sniffles2.DEL.DB7MD	DEL	chr14	76906359	-61	LRRC74A	0.14845	DEL_chr14_2cbdd9c5	0.348931	0.093812	TRUE	TRUE	FALSE		Non-repeat
Sniffles2.INS.DB1MD	INS	chr14	76911263	31	LRRC74A	0.00274	.		.	FALSE	FALSE	TRUE		Non-repeat
Sniffles2.DEL.DB8MD	DEL	chr14	76922676	-46	LRRC74A	0.00364	DEL_chr14_f67a4e23	0.005417	8e-06	FALSE	FALSE	TRUE		Non-repeat
Sniffles2.INS.DB2MD	INS	chr14	76926795	33	LRRC74A	0.00182	.		.	FALSE	FALSE	TRUE	(AT)n	Simple_repeat
Sniffles2.DEL.DB9MD	DEL	chr14	76934732	-32	LRRC74A	0.00455	DEL_chr14_29e2e22f	0.009388	8e-06	FALSE	FALSE	TRUE	(T)n	Simple_repeat
Sniffles2.INS.DB3MD	INS	chr14	76935984	31	LRRC74A	0.00546	.		.	FALSE	FALSE	TRUE	(T)n	Simple_repeat
Sniffles2.DEL.DBAMD	DEL	chr14	76941016	-31	LRRC74A	0.02004	DEL_chr14_6661db10	1e-06	0.5	FALSE	FALSE	TRUE	(CA)n	Simple_repeat
Sniffles2.INS.DB4MD	INS	chr14	76949483	35	LRRC74A	0.00273	.		.	FALSE	FALSE	TRUE	(AT)n	Simple_repeat
Sniffles2.DEL.DBBMD	DEL	chr14	76967931	-1078	LRRC74A	0.00182	DEL_chr14_c0c00927	0.993554	0.00446	TRUE	TRUE	FALSE		Non-repeat
Sniffles2.DEL.DBCMD	DEL	chr14	76969261	-33	LRRC74A	0.01818	DEL_chr14_d5b89f37	0.132296	1.6e-05	FALSE	FALSE	TRUE	(A)n	Simple_repeat
Sniffles2.INS.DB5MD	INS	chr14	76970204	32	LRRC74A	0.00547	.		.	FALSE	FALSE	TRUE	(TA)n	Simple_repeat
Sniffles2.DEL.DBDMD	DEL	chr14	76977354	-2039	LRRC74A	0.00091	DEL_chr14_f9d3dc0e	0.897007	0.006833	FALSE	TRUE	FALSE		Non-repeat
Sniffles2.INS.DB6MD	INS	chr14	76980549	479	ZDHHC22,LRRC74A	0.07	INS_chr14_9b5c60a6	0.987629	0.054937	FALSE	TRUE	FALSE		Non-repeat
Sniffles2.DEL.DBEMD	DEL	chr14	76987100	-47	ZDHHC22,LRRC74A	0.00364	DEL_chr14_1c6a2e56	0.072508	0.000138	FALSE	FALSE	TRUE	AluY	SINE/Alu
Sniffles2.INS.DBFMD	INS	chr14	77005727	46	ZDHHC22,LRRC74A	0.00091	.		.	FALSE	FALSE	TRUE	(TTTTTTC)n	Simple_repeat
Sniffles2.DEL.DC1MD	DEL	chr14	77024918	-32	ZDHHC22	0.04909	DEL_chr14_4bcb3210	0.102804	0.000366	FALSE	FALSE	TRUE	(T)n	Simple_repeat
Sniffles2.DEL.DC2MD	DEL	chr14	77027461	-38	ZDHHC22	0.00091	DEL_chr14_c452ade7	0.11396	8e-06	TRUE	FALSE	FALSE	(GCT)n	Simple_repeat
Sniffles2.INS.DC0MD	INS	chr14	77040476	45	ZDHHC22	0.00091	.		.	FALSE	FALSE	TRUE		Non-repeat
Sniffles2.DEL.DC3MD	DEL	chr14	77054361	-35	ZDHHC22	0.00727	DEL_chr14_5c108445	0.004576	8e-06	FALSE	FALSE	TRUE	(CA)n	Simple_repeat
Sniffles2.DEL.DC4MD	DEL	chr14	77061657	-39	ZDHHC22	0.00091	DEL_chr14_10394fec	0.004199	8e-06	FALSE	FALSE	TRUE	MER5A	DNA_transposon
Sniffles2.DEL.DC5MD	DEL	chr14	77090529	-33	ZDHHC22	0.01548	DEL_chr14_5f6444a4	0.022834	0.001179	FALSE	FALSE	TRUE	(A)n	Simple_repeat
Sniffles2.INS.DC6MD	INS	chr14	77115310	40	ZDHHC22	0.00091	.		.	FALSE	FALSE	TRUE	(T)n	Simple_repeat
Sniffles2.INS.DC7MD	INS	chr14	77132817	32	ZDHHC22	0.15699	.		.	FALSE	FALSE	TRUE		Non-repeat
Sniffles2.DEL.DCAMD	DEL	chr14	77158525	-44	ZDHHC22	0.00273	DEL_chr14_6661db10	2e-06	0.5	FALSE	FALSE	TRUE	(CA)n	Simple_repeat
Sniffles2.DEL.DCBMD	DEL	chr14	77173893	-33	ZDHHC22	0.04091	DEL_chr14_6661db10	1e-06	0.5	FALSE	FALSE	TRUE	(T)n	Simple_repeat
Sniffles2.DEL.DCCMD	DEL	chr14	77179147	-34	ZDHHC22	0.09437	DEL_chr14_c0601c4b	0.647619	8e-06	FALSE	TRUE	FALSE	(TTTC)n	Simple_repeat
Sniffles2.INS.DC8MD	INS	chr14	77187660	47	ZDHHC22	0.00091	.		.	FALSE	FALSE	TRUE	(GT)n	Simple_repeat
Sniffles2.INS.DC9MD	INS	chr14	77194554	31	ZDHHC22	0.00182	INS_chr14_0c6bc5b3	0.378049	0.000176	FALSE	TRUE	FALSE	(TCTT)n	Simple_repeat
Sniffles2.DEL.DD2MD	DEL	chr14	77202844	-35	ZDHHC22	0.00091	DEL_chr14_b74534c5	0.052555	0.000517	FALSE	FALSE	TRUE	(AC)n	Simple_repeat
Sniffles2.DEL.DD3MD	DEL	chr14	77220919	-356	POMT2,ZDHHC22	0.63249	DEL_chr14_352a6611	0.394972	0.339489	TRUE	TRUE	FALSE		Non-repeat
Sniffles2.INS.DCEMD	INS	chr14	77221009	56	POMT2,ZDHHC22	0.06113	.		.	FALSE	FALSE	TRUE		Non-repeat
Sniffles2.INS.DCFMD	INS	chr14	77229614	34	POMT2,ZDHHC22	0.11749	.		.	FALSE	FALSE	TRUE	(AT)n	Simple_repeat
Sniffles2.DEL.DD4MD	DEL	chr14	77235510	-175	POMT2	0.78221	DEL_chr14_41924e96	0.4168	0.019823	FALSE	TRUE	FALSE		Non-repeat
Sniffles2.INS.DD0MD	INS	chr14	77236282	77	POMT2	0.49909	.		.	FALSE	FALSE	TRUE		Non-repeat
Sniffles2.DEL.DD5MD	DEL	chr14	77236953	-45	POMT2	0.26316	DEL_chr14_7c1049ab	0.027966	9.4e-05	FALSE	FALSE	TRUE		Non-repeat
Sniffles2.DEL.DD6MD	DEL	chr14	77252055	-34	POMT2	0.0219	DEL_chr14_6661db10	1e-06	0.5	FALSE	FALSE	TRUE	(ATGC)n	Simple_repeat
Sniffles2.DEL.DD8MD	DEL	chr14	77269145	-1666	POMT2	0.00091	DEL_chr14_a2186f27	0.501939	2.4e-05	TRUE	TRUE	FALSE		Non-repeat
Sniffles2.INS.DD1MD	INS	chr14	77269728	39	POMT2	0.05909	.		.	FALSE	FALSE	TRUE	(CTCC)n	Simple_repeat
Sniffles2.DEL.DD7MD	DEL	chr14	77269728	-68	POMT2	0.76044	DEL_chr14_a8a33c41	0.913909	0.004944	TRUE	TRUE	FALSE	(CT)n	Simple_repeat
Sniffles2.DEL.DDCMD	DEL	chr14	77343091	-40	GSTZ1	0.00091	DEL_chr14_6661db10	1e-06	0.5	FALSE	FALSE	TRUE		Non-repeat
Sniffles2.DEL.DDDMD	DEL	chr14	77372939	-31	GSTZ1	0.10818	DEL_chr14_98ce4f1d	0.376471	8e-06	FALSE	TRUE	FALSE		Non-repeat
Sniffles2.INS.DDBMD	INS	chr14	77396249	37	VIPAS39	0.00091	.		.	FALSE	FALSE	TRUE	(A)n	Simple_repeat
Sniffles2.DEL.DE3MD	DEL	chr14	77406594	-34	VIPAS39	0.00455	DEL_chr14_51c775ad	0.003517	0.0005	FALSE	FALSE	TRUE	(AC)n	Simple_repeat
Sniffles2.INS.DDFMD	INS	chr14	77416787	42	VIPAS39	0.00363	.		.	FALSE	FALSE	TRUE	(TG)n	Simple_repeat
Sniffles2.DEL.DE4MD	DEL	chr14	77416885	-47	VIPAS39	0.00181	DEL_chr14_e745cd32	0.006912	8e-06	FALSE	FALSE	TRUE		Non-repeat
Sniffles2.INS.DE0MD	INS	chr14	77460459	315	ISM2,VIPAS39	0.25774	.		.	TRUE	FALSE	FALSE	AluY	SINE/Alu
Sniffles2.DEL.DE5MD	DEL	chr14	77470893	-40	ISM2,VIPAS39	0.00091	DEL_chr14_544a9640	0.140411	8e-05	FALSE	FALSE	TRUE		Non-repeat
Sniffles2.INS.DE2MD	INS	chr14	77490210	36	SPTLC2,ISM2	0.00272	.		.	FALSE	FALSE	TRUE	(T)n	Simple_repeat
Sniffles2.INS.DE1MD	INS	chr14	77491886	31	SPTLC2,ISM2	0.00091	.		.	FALSE	FALSE	TRUE	(T)n	Simple_repeat
Sniffles2.DEL.DE6MD	DEL	chr14	77496800	-31	SPTLC2,ISM2	0.02182	DEL_chr14_6661db10	1e-06	0.5	FALSE	FALSE	TRUE	(A)n	Simple_repeat
Sniffles2.INS.DE7MD	INS	chr14	77500448	39	SPTLC2,ISM2	0.00091	INS_chr14_ed763de2	0.031452	0.000444	FALSE	FALSE	TRUE		Non-repeat
Sniffles2.DEL.DEDMD	DEL	chr14	77500578	-32	SPTLC2,ISM2	0.01633	DEL_chr14_93481e87	0.003984	8e-06	FALSE	FALSE	TRUE		Non-repeat
Sniffles2.INS.DE9MD	INS	chr14	77529621	31	SPTLC2,ISM2	0.01361	.		.	FALSE	FALSE	TRUE	(T)n	Simple_repeat
Sniffles2.INS.DE8MD	INS	chr14	77531444	48	SPTLC2,ISM2	0.09074	.		.	TRUE	FALSE	FALSE	(CTT)n	Simple_repeat
Sniffles2.DEL.DEEMD	DEL	chr14	77534177	-35	SPTLC2,ISM2	0.00182	DEL_chr14_90b280b3	0.067039	0.5	FALSE	FALSE	TRUE	(CA)n	Simple_repeat
Sniffles2.DEL.DEFMD	DEL	chr14	77564399	-31	SPTLC2	0.04281	DEL_chr14_d5a150fa	0.000259	8e-06	FALSE	FALSE	TRUE	(AC)n	Simple_repeat
Sniffles2.INS.DEAMD	INS	chr14	77569850	135	SPTLC2	0.61615	.		.	TRUE	FALSE	FALSE	(ATATTAT)n	Simple_repeat
Sniffles2.INS.DEBMD	INS	chr14	77577182	321	SPTLC2	0.09689	INS_chr14_834253cb	0.933084	0.087954	TRUE	TRUE	FALSE	AluYa5	SINE/Alu
Sniffles2.INS.DECMD	INS	chr14	77578795	2715	SPTLC2	0.14062	INS_chr14_c9bc1829	0.021737	0.13114	FALSE	FALSE	TRUE	SVA_E	SVA
Sniffles2.DEL.DF0MD	DEL	chr14	77588999	-32	SPTLC2	0.00273	DEL_chr14_e0e867a2	0.01628	1.6e-05	FALSE	FALSE	TRUE	(A)n	Simple_repeat
Sniffles2.DEL.DF1MD	DEL	chr14	77589581	-1244	SPTLC2	0.00091	DEL_chr14_b63d5cb7	0.648348	1.6e-05	TRUE	TRUE	FALSE	AluSx	SINE/Alu
Sniffles2.DEL.DF4MD	DEL	chr14	77648659	-47	C14orf178,SPTLC2	0.19818	DEL_chr14_4a5f3913	0.427994	0.000199	FALSE	TRUE	FALSE	(GAAG)n	Simple_repeat
Sniffles2.DEL.DF5MD	DEL	chr14	77652955	-35	C14orf178,SPTLC2	0.00091	DEL_chr14_9238df53	0.057234	0.000417	FALSE	FALSE	TRUE		Non-repeat
Sniffles2.DEL.DF6MD	DEL	chr14	77658613	-107	C14orf178,SPTLC2	0.19964	DEL_chr14_99fc02ba	0.981567	0.222726	TRUE	TRUE	FALSE		Non-repeat
Sniffles2.DEL.DF7MD	DEL	chr14	77673489	-40	C14orf178,SPTLC2	0.00091	DEL_chr14_1a4b340c	0.018369	8e-06	FALSE	FALSE	TRUE		Non-repeat
Sniffles2.DEL.DFAMD	DEL	chr14	77740819	-4611	C14orf178	0.00091	DEL_chr14_7f5cd7fb	0.953859	0.00292	TRUE	TRUE	FALSE		Non-repeat
Sniffles2.DEL.DFBMD	DEL	chr14	77747652	-40	C14orf178	0.00817	DEL_chr14_3e1dc7de	0.102244	0.5	FALSE	FALSE	TRUE	SVA_F	SVA
Sniffles2.DEL.DFCMD	DEL	chr14	77762488	-38	C14orf178	0.00364	DEL_chr14_d535bb01	0.077733	0.003693	FALSE	FALSE	TRUE		Non-repeat
Sniffles2.DEL.DFDMD	DEL	chr14	77778176	-3935	C14orf178	0.00091	DEL_chr14_a74cc01a	0.701687	3.2e-05	FALSE	TRUE	FALSE	L1MC5	LINE
Sniffles2.DEL.DFEMD	DEL	chr14	77781745	-35	C14orf178	0.02636	DEL_chr14_49758157	0.017054	0.000214	FALSE	FALSE	TRUE	(A)n	Simple_repeat
Sniffles2.INS.DF8MD	INS	chr14	77781783	36	C14orf178	0.00091	.		.	FALSE	FALSE	TRUE		Non-repeat
Sniffles2.DEL.DFFMD	DEL	chr14	77783510	-338	C14orf178	0.81942	DEL_chr14_adc37b77	0.534925	0.501424	TRUE	TRUE	FALSE	AluY	SINE/Alu
Sniffles2.INS.DF9MD	INS	chr14	77797008	323	C14orf178	0.08167	INS_chr14_f2f511ae	0.993818	0.098062	TRUE	TRUE	FALSE	AluY	SINE/Alu
Sniffles2.INS.E01MD	INS	chr14	77814696	36	C14orf178	0.00274	.		.	FALSE	FALSE	TRUE	(A)n	Simple_repeat
Sniffles2.INS.E00MD	INS	chr14	77816882	31	C14orf178	0.098	.		.	FALSE	FALSE	TRUE	(AT)n	Simple_repeat
Sniffles2.INS.E02MD	INS	chr14	77827351	56	C14orf178	0.0173	.		.	FALSE	FALSE	TRUE		Non-repeat
Sniffles2.DEL.E04MD	DEL	chr14	77828827	-1907	C14orf178	0.0457	DEL_chr14_89202833	0.996862	0.039684	TRUE	TRUE	FALSE	L1MC4a	LINE
Sniffles2.DEL.E05MD	DEL	chr14	77852659	-34	C14orf178	0.01909	DEL_chr14_168783ac	0.017287	0.000146	FALSE	FALSE	TRUE	(AT)n	Simple_repeat
Sniffles2.INS.E03MD	INS	chr14	77852908	31	C14orf178	0.03916	.		.	FALSE	FALSE	TRUE		Non-repeat
Sniffles2.INS.E07MD	INS	chr14	77957840	35	C14orf178	0.56896	.		.	FALSE	FALSE	TRUE	(CCTC)n	Simple_repeat
Sniffles2.INS.E08MD	INS	chr14	77975212	36	NRXN3,C14orf178	0.00091	.		.	FALSE	FALSE	TRUE	(T)n	Simple_repeat
Sniffles2.DEL.E09MD	DEL	chr14	77993895	-42	NRXN3,C14orf178	0.00363	DEL_chr14_714ef569	0.002866	1.6e-05	FALSE	FALSE	TRUE	SVA_B	SVA
Sniffles2.INS.E0AMD	INS	chr14	78002316	31	NRXN3,C14orf178	0.00274	.		.	FALSE	FALSE	TRUE	(A)n	Simple_repeat
Sniffles2.INS.E0BMD	INS	chr14	78020205	107	NRXN3,C14orf178	0.00363	.		.	FALSE	FALSE	TRUE	(GA)n	Simple_repeat
Sniffles2.DEL.E0EMD	DEL	chr14	78025792	-36	NRXN3,C14orf178	0.00273	DEL_chr14_2391a6c8	0.000393	8e-06	FALSE	FALSE	TRUE	(GT)n	Simple_repeat
Sniffles2.INS.E0CMD	INS	chr14	78063934	37	NRXN3,C14orf178	0.00091	.		.	FALSE	FALSE	TRUE		Non-repeat
Sniffles2.DEL.E0FMD	DEL	chr14	78082948	-48	NRXN3,C14orf178	0.44555	DEL_chr14_4d3e3c44	0.256545	0.003213	TRUE	FALSE	FALSE	(GA)n	Simple_repeat
Sniffles2.INS.E0DMD	INS	chr14	78082980	35	NRXN3,C14orf178	0.02091	.		.	FALSE	FALSE	TRUE	(GA)n	Simple_repeat
Sniffles2.DEL.E13MD	DEL	chr14	78121846	-38	NRXN3,C14orf178	0.00182	DEL_chr14_6661db10	1e-06	0.5	FALSE	FALSE	TRUE	(TTCT)n	Simple_repeat
Sniffles2.INS.E11MD	INS	chr14	78121891	32	NRXN3,C14orf178	0.00274	.		.	FALSE	FALSE	TRUE	(CTTT)n	Simple_repeat
Sniffles2.INS.E12MD	INS	chr14	78127644	52	NRXN3,C14orf178	0.52722	INS_chr14_c289c50a	0.962963	0.420577	TRUE	TRUE	FALSE	(AT)n	Simple_repeat
Sniffles2.DEL.E14MD	DEL	chr14	78151431	-40	NRXN3,C14orf178	0.00546	DEL_chr14_6661db10	1e-06	0.5	FALSE	FALSE	TRUE		Non-repeat
Sniffles2.DEL.E15MD	DEL	chr14	78173449	-33	NRXN3,C14orf178	0.03273	DEL_chr14_6661db10	1e-06	0.5	FALSE	FALSE	TRUE		Non-repeat
Sniffles2.DEL.E16MD	DEL	chr14	78190633	-32	NRXN3,C14orf178	0.00273	DEL_chr14_6661db10	1e-06	0.5	FALSE	FALSE	TRUE	(TATT)n	Simple_repeat
Sniffles2.DEL.E1AMD	DEL	chr14	78203239	-5966	NRXN3,C14orf178	0.00182	DEL_chr14_880eddc3	0.905223	8e-06	FALSE	TRUE	FALSE		Non-repeat
Sniffles2.DEL.E1BMD	DEL	chr14	78203823	-34	NRXN3,C14orf178	0.00636	DEL_chr14_880eddc3	0.005488	8e-06	FALSE	FALSE	TRUE	(GT)n	Simple_repeat
Sniffles2.INS.E17MD	INS	chr14	78225028	31	NRXN3,C14orf178	0.01909	.		.	FALSE	FALSE	TRUE		Non-repeat
Sniffles2.INS.E18MD	INS	chr14	78235003	46	NRXN3,C14orf178	0.25771	.		.	FALSE	FALSE	TRUE	(TA)n	Simple_repeat
Sniffles2.DEL.E1CMD	DEL	chr14	78247658	-39	NRXN3,C14orf178	0.00091	DEL_chr14_f492f7b4	0.061824	8e-06	FALSE	FALSE	TRUE		Non-repeat
Sniffles2.DEL.E1DMD	DEL	chr14	78263875	-36	NRXN3,C14orf178	0.00456	DEL_chr14_6661db10	1e-06	0.5	FALSE	FALSE	TRUE	(TG)n	Simple_repeat
Sniffles2.INS.E19MD	INS	chr14	78276894	51	NRXN3,C14orf178	0.00091	.		.	FALSE	FALSE	TRUE	(CG)n	Simple_repeat
Sniffles2.DEL.E1EMD	DEL	chr14	78281603	-38	NRXN3,C14orf178	0.00091	DEL_chr14_47f5174d	0.011354	8e-06	FALSE	FALSE	TRUE		Non-repeat
Sniffles2.DEL.E21MD	DEL	chr14	78314877	-41	NRXN3,C14orf178	0.01636	DEL_chr14_6ecfd70e	0.24	4.8e-05	FALSE	FALSE	TRUE	(TTCT)n	Simple_repeat
Sniffles2.DEL.E22MD	DEL	chr14	78320970	-4499	NRXN3,C14orf178	0.00091	DEL_chr14_fef53c24	0.930878	0.004671	TRUE	TRUE	FALSE		Non-repeat
Sniffles2.DEL.E23MD	DEL	chr14	78332541	-42	NRXN3,C14orf178	0.00091	DEL_chr14_afab18be	0.078182	0.000342	FALSE	FALSE	TRUE	AluY	SINE/Alu
Sniffles2.INS.E1FMD	INS	chr14	78345727	40	NRXN3,C14orf178	0.00091	.		.	FALSE	FALSE	TRUE	(C)n	Simple_repeat
Sniffles2.DEL.E24MD	DEL	chr14	78361891	-351	NRXN3,C14orf178	0.98004	DEL_chr14_6dee6813	0.982955	0.712492	TRUE	TRUE	FALSE	AluY	SINE/Alu
Sniffles2.INS.E20MD	INS	chr14	78383596	45	NRXN3,C14orf178	0.00091	.		.	FALSE	FALSE	TRUE	(TG)n	Simple_repeat
Sniffles2.DEL.E25MD	DEL	chr14	78451117	-43	NRXN3,C14orf178	0.00091	DEL_chr14_40eb6657	0.086444	0.001485	FALSE	FALSE	TRUE		Non-repeat
Sniffles2.DEL.E26MD	DEL	chr14	78483996	-34	NRXN3,C14orf178	0.00455	DEL_chr14_5b236c22	0.000721	8e-06	FALSE	FALSE	TRUE	(CA)n	Simple_repeat
Sniffles2.DEL.E27MD	DEL	chr14	78490173	-44	NRXN3,C14orf178	0.58711	DEL_chr14_6661db10	2e-06	0.5	FALSE	FALSE	TRUE	FLAM_C	SINE/Alu
Sniffles2.INS.E29MD	INS	chr14	78510054	38	NRXN3,C14orf178	0.01273	.		.	FALSE	FALSE	TRUE		Non-repeat
Sniffles2.INS.E28MD	INS	chr14	78516353	332	NRXN3,C14orf178	0.38091	INS_chr14_f856b924	0.82841	0.386543	TRUE	TRUE	FALSE	AluY	SINE/Alu
Sniffles2.DUP.E2BMD	DUP	chr14	78538472	18616	NRXN3,C14orf178	0.00091	DUP_chr14_b26aa1ae	0.001482	8e-06	FALSE	FALSE	TRUE		Non-repeat
Sniffles2.DEL.E2AMD	DEL	chr14	78569684	-46	NRXN3,C14orf178	0.0082	DEL_chr14_a721f633	0.090211	0.006608	FALSE	FALSE	TRUE	AluY	SINE/Alu
Sniffles2.INS.E2CMD	INS	chr14	78633252	32	NRXN3,C14orf178	0.00091	.		.	FALSE	FALSE	TRUE	(A)n	Simple_repeat
Sniffles2.DEL.E2DMD	DEL	chr14	78662133	-49	NRXN3,C14orf178	0.01182	DEL_chr14_6661db10	2e-06	0.5	FALSE	FALSE	TRUE	FLAM_C	SINE/Alu
Sniffles2.DEL.E2EMD	DEL	chr14	78692801	-6498	NRXN3,C14orf178	0.01182	DEL_chr14_f50b7cb6	0.999077	0.008613	TRUE	TRUE	FALSE		Non-repeat
Sniffles2.DEL.E2FMD	DEL	chr14	78693664	-39	NRXN3,C14orf178	0.00545	DEL_chr14_f50b7cb6	0.006159	0.008613	FALSE	FALSE	TRUE	(GT)n	Simple_repeat
Sniffles2.INS.E30MD	INS	chr14	78702452	32	NRXN3,C14orf178	0.00635	.		.	FALSE	FALSE	TRUE	(T)n	Simple_repeat
Sniffles2.INS.E31MD	INS	chr14	78731961	44	NRXN3,C14orf178	0.69328	.		.	FALSE	FALSE	TRUE		Non-repeat
Sniffles2.DEL.E32MD	DEL	chr14	78778729	-38	NRXN3,C14orf178	0.01724	DEL_chr14_21f4f9b1	0.5	8e-06	FALSE	TRUE	FALSE	(CTTT)n	Simple_repeat
Sniffles2.DEL.E33MD	DEL	chr14	78779926	-39	NRXN3,C14orf178	0.00273	DEL_chr14_d143c0c4	0.000748	8e-06	FALSE	FALSE	TRUE		Non-repeat
Sniffles2.DEL.E36MD	DEL	chr14	78880215	-41	NRXN3	0.00272	DEL_chr14_42c0048b	0.054422	0.037341	FALSE	FALSE	TRUE	AluY	SINE/Alu
Sniffles2.DEL.E37MD	DEL	chr14	78880991	-1963	NRXN3	0.00273	DEL_chr14_ad804cb1	0.867606	0.013355	TRUE	TRUE	FALSE	THE1C	LTR
Sniffles2.INS.E34MD	INS	chr14	78888849	31	NRXN3	0.02813	.		.	FALSE	FALSE	TRUE	(CA)n	Simple_repeat
Sniffles2.INS.E35MD	INS	chr14	78893155	34	NRXN3	0.00091	.		.	FALSE	FALSE	TRUE	(TG)n	Simple_repeat
Sniffles2.DEL.E39MD	DEL	chr14	78926831	-111	NRXN3	0.23503	DEL_chr14_ad862c91	0.183607	0.021358	FALSE	FALSE	TRUE	(TA)n	Simple_repeat
Sniffles2.INS.E38MD	INS	chr14	78926951	44	NRXN3	0.01633	.		.	FALSE	FALSE	TRUE	(ATATATATA)n	Simple_repeat
Sniffles2.DEL.E3AMD	DEL	chr14	78943619	-35	NRXN3	0.11434	DEL_chr14_35855aae	0.705882	0.007911	FALSE	TRUE	FALSE	(AT)n	Simple_repeat
Sniffles2.DEL.E3BMD	DEL	chr14	78969815	-37	NRXN3	0.00091	DEL_chr14_c1723e6a	0.00013	8e-06	FALSE	FALSE	TRUE	(TG)n	Simple_repeat
Sniffles2.DEL.E3CMD	DEL	chr14	78989840	-95808	NRXN3	0.00182	DEL_chr14_4d1e2e68	0.629131	4e-05	TRUE	TRUE	FALSE		Non-repeat
Sniffles2.INS.E3DMD	INS	chr14	79006171	43	NRXN3	0.04007	.		.	FALSE	FALSE	TRUE		Non-repeat
Sniffles2.DEL.E3EMD	DEL	chr14	79020167	-63	NRXN3	0.94374	DEL_chr14_2a8071fe	0.864865	0.01048	TRUE	TRUE	FALSE	(C)n	Simple_repeat
Sniffles2.DEL.E3FMD	DEL	chr14	79026951	-33	NRXN3	0.9029	DEL_chr14_5f00c960	0.010916	0.007052	FALSE	FALSE	TRUE	(AT)n	Simple_repeat
Sniffles2.DEL.E40MD	DEL	chr14	79088120	-43	NRXN3	0.00273	DEL_chr14_ed011994	0.073456	0.046929	FALSE	FALSE	TRUE		Non-repeat
Sniffles2.INS.E42MD	INS	chr14	79108539	42	NRXN3	0.00091	.		.	FALSE	FALSE	TRUE		Non-repeat
Sniffles2.INS.E43MD	INS	chr14	79185937	41	DIO2,NRXN3	0.00091	.		.	FALSE	FALSE	TRUE		Non-repeat
Sniffles2.DEL.E44MD	DEL	chr14	79187584	-99	DIO2,NRXN3	0.99546	DEL_chr14_b10555fd	0.84	0.825649	TRUE	TRUE	FALSE	AluY	SINE/Alu
Sniffles2.DEL.E4FMD	DEL	chr14	79205186	-44	DIO2,NRXN3	0.00091	DEL_chr14_8c8f86f7	0.000205	8e-06	FALSE	FALSE	TRUE		Non-repeat
Sniffles2.INS.E45MD	INS	chr14	79227792	34	DIO2,NRXN3	0.00091	.		.	FALSE	FALSE	TRUE		Non-repeat
Sniffles2.DEL.E50MD	DEL	chr14	79234294	-32	DIO2,NRXN3	0.01452	DEL_chr14_767d2775	0.007027	4.8e-05	FALSE	FALSE	TRUE	(TA)n	Simple_repeat
Sniffles2.INS.E46MD	INS	chr14	79234315	44	DIO2,NRXN3	0.00091	.		.	FALSE	FALSE	TRUE		Non-repeat
Sniffles2.INS.E49MD	INS	chr14	79257431	2642	DIO2,NRXN3	0.025	.		.	FALSE	FALSE	TRUE	(TGG)n	Simple_repeat
Sniffles2.INS.E47MD	INS	chr14	79257434	1201	DIO2,NRXN3	0.52909	.		.	FALSE	FALSE	TRUE	(TGG)n	Simple_repeat
Sniffles2.INS.E48MD	INS	chr14	79257446	1831	DIO2,NRXN3	0.18364	.		.	FALSE	FALSE	TRUE		Non-repeat
Sniffles2.INS.E4AMD	INS	chr14	79257454	300	DIO2,NRXN3	0.24727	.		.	FALSE	FALSE	TRUE		Non-repeat
Sniffles2.INS.E4BMD	INS	chr14	79257476	3501	DIO2,NRXN3	0.0064	.		.	FALSE	FALSE	TRUE		Non-repeat
Sniffles2.INS.E4CMD	INS	chr14	79257521	4696	DIO2,NRXN3	0.00182	.		.	FALSE	FALSE	TRUE		Non-repeat
Sniffles2.DEL.E51MD	DEL	chr14	79257989	-36	DIO2,NRXN3	0.00182	DEL_chr14_91588558	0.011336	8e-06	FALSE	FALSE	TRUE		Non-repeat
Sniffles2.INS.E4DMD	INS	chr14	79269428	49	DIO2,NRXN3	0.00091	.		.	FALSE	FALSE	TRUE	(TG)n	Simple_repeat
Sniffles2.DEL.E52MD	DEL	chr14	79281394	-83	DIO2,NRXN3	0.00091	DEL_chr14_85e4724d	0.130031	0.003032	FALSE	FALSE	TRUE		Non-repeat
Sniffles2.INS.E4EMD	INS	chr14	79284269	37	DIO2,NRXN3	0.00091	.		.	FALSE	FALSE	TRUE	(CT)n	Simple_repeat
Sniffles2.INS.E54MD	INS	chr14	79310211	40	DIO2,NRXN3	0.00274	.		.	FALSE	FALSE	TRUE		Non-repeat
Sniffles2.INS.E55MD	INS	chr14	79328686	1307	DIO2,NRXN3	0.00091	.		.	FALSE	FALSE	TRUE	L1HS	LINE
Sniffles2.INS.E56MD	INS	chr14	79353204	57	DIO2,NRXN3	0.00182	.		.	FALSE	FALSE	TRUE	(TG)n	Simple_repeat
Sniffles2.INS.E57MD	INS	chr14	79358608	35	DIO2,NRXN3	0.00364	.		.	FALSE	FALSE	TRUE	(A)n	Simple_repeat
Sniffles2.INS.E59MD	INS	chr14	79466643	49	DIO2,NRXN3	0.00091	.		.	FALSE	FALSE	TRUE	(T)n	Simple_repeat
Sniffles2.DEL.E5AMD	DEL	chr14	79470940	-34	DIO2,NRXN3	0.00364	DEL_chr14_2ba35757	0.538462	2.4e-05	TRUE	TRUE	FALSE		Non-repeat
Sniffles2.DEL.E5BMD	DEL	chr14	79473788	-36	DIO2,NRXN3	0.16818	DEL_chr14_6496e85a	9.2e-05	8e-06	FALSE	FALSE	TRUE		Non-repeat
Sniffles2.DEL.E5CMD	DEL	chr14	79486935	-32	DIO2,NRXN3	0.02087	DEL_chr14_6496e85a	8.2e-05	8e-06	FALSE	FALSE	TRUE	(TC)n	Simple_repeat
Sniffles2.DEL.E60MD	DEL	chr14	79499958	-35	DIO2,NRXN3	0.00182	DEL_chr14_8ea5dde4	0.002515	1.6e-05	FALSE	FALSE	TRUE	(GT)n	Simple_repeat
Sniffles2.INS.E5DMD	INS	chr14	79508391	32	DIO2,NRXN3	0.00454	.		.	FALSE	FALSE	TRUE	(T)n	Simple_repeat
Sniffles2.DEL.E61MD	DEL	chr14	79514846	-804	DIO2,NRXN3	0.00363	DEL_chr14_67e6da56	0.851227	0.036185	TRUE	TRUE	FALSE	LTR16A	LTR
Sniffles2.INS.E5EMD	INS	chr14	79540266	52	DIO2,NRXN3	0.23636	.		.	TRUE	FALSE	FALSE	(AT)n	Simple_repeat
Sniffles2.INS.E5FMD	INS	chr14	79565340	38	DIO2,NRXN3	0.10858	.		.	FALSE	FALSE	TRUE		Non-repeat
Sniffles2.DEL.E65MD	DEL	chr14	79607904	-757	DIO2,NRXN3	0.00091	DEL_chr14_a68ca6ae	0.971795	0.000151	TRUE	TRUE	FALSE		Non-repeat
Sniffles2.DEL.E66MD	DEL	chr14	79617362	-46	DIO2,NRXN3	0.02277	DEL_chr14_6496e85a	0.000117	8e-06	FALSE	FALSE	TRUE		Non-repeat
Sniffles2.INS.E62MD	INS	chr14	79631737	41	DIO2,NRXN3	0.25546	.		.	FALSE	FALSE	TRUE	LTR12D	LTR
Sniffles2.DEL.E67MD	DEL	chr14	79639946	-8761	DIO2,NRXN3	0.34636	DEL_chr14_3b9a77e4	0.999772	0.196161	TRUE	TRUE	FALSE		Non-repeat
Sniffles2.DEL.E68MD	DEL	chr14	79681433	-37	DIO2,NRXN3	0.00182	DEL_chr14_6496e85a	9.5e-05	8e-06	FALSE	FALSE	TRUE		Non-repeat
Sniffles2.INS.E64MD	INS	chr14	79684024	37	DIO2,NRXN3	0.00182	.		.	FALSE	FALSE	TRUE	(G)n	Simple_repeat
Sniffles2.INS.E63MD	INS	chr14	79688025	46	DIO2,NRXN3	0.01095	.		.	FALSE	FALSE	TRUE		Non-repeat
Sniffles2.DEL.E6DMD	DEL	chr14	79709538	-4050	DIO2,NRXN3	0.00091	DEL_chr14_30fa3204	0.993867	6.3e-05	TRUE	TRUE	FALSE		Non-repeat
Sniffles2.DEL.E6FMD	DEL	chr14	79712159	-39	DIO2,NRXN3	0.00091	DEL_chr14_30fa3204	0.009814	6.3e-05	FALSE	FALSE	TRUE		Non-repeat
Sniffles2.DEL.E6EMD	DEL	chr14	79713510	-31	DIO2,NRXN3	0.03376	DEL_chr14_30fa3204	0.007851	6.3e-05	FALSE	FALSE	TRUE		Non-repeat
Sniffles2.INS.E6AMD	INS	chr14	79719403	32	DIO2,NRXN3	0.00273	.		.	FALSE	FALSE	TRUE	(TA)n	Simple_repeat
Sniffles2.DEL.E70MD	DEL	chr14	79740711	-38	DIO2,NRXN3	0.29909	DEL_chr14_ce8d87cc	0.133106	0.000284	FALSE	FALSE	TRUE	(TA)n	Simple_repeat
Sniffles2.DEL.E71MD	DEL	chr14	79762405	-1629	DIO2,NRXN3	0.00273	DEL_chr14_d64d927b	0.351534	0.5	FALSE	TRUE	FALSE	L1PA7	LINE
Sniffles2.INS.E6BMD	INS	chr14	79763409	50	DIO2,NRXN3	0.36818	.		.	TRUE	FALSE	FALSE		Non-repeat
Sniffles2.INS.E6CMD	INS	chr14	79787732	40	DIO2,NRXN3	0.00274	.		.	FALSE	FALSE	TRUE	(TA)n	Simple_repeat
Sniffles2.INS.E72MD	INS	chr14	79803923	37	DIO2,NRXN3	0.00182	.		.	FALSE	FALSE	TRUE		Non-repeat
Sniffles2.INS.E73MD	INS	chr14	79830899	41	DIO2,NRXN3	0.00273	.		.	FALSE	FALSE	TRUE	(CT)n	Simple_repeat
Sniffles2.DEL.E75MD	DEL	chr14	79845737	-68	DIO2,NRXN3	0.51818	DEL_chr14_fa9d40d9	0.272727	0.000295	FALSE	FALSE	TRUE	GA-rich	Low_complexity
Sniffles2.INS.E74MD	INS	chr14	79845806	37	DIO2,NRXN3	0.0073	.		.	FALSE	FALSE	TRUE	GA-rich	Low_complexity
Sniffles2.DEL.E76MD	DEL	chr14	79870032	-36	DIO2,NRXN3	0.00091	DEL_chr14_f0d0c551	0.010882	8e-06	FALSE	FALSE	TRUE		Non-repeat
Sniffles2.DEL.E77MD	DEL	chr14	79875559	-31	DIO2,NRXN3	0.00363	DEL_chr14_ed266b11	0.336842	1.6e-05	FALSE	TRUE	FALSE	(T)n	Simple_repeat
Sniffles2.DEL.E7CMD	DEL	chr14	79901392	-31	DIO2,NRXN3	0.00364	DEL_chr14_d3abfccc	0.091168	0.000418	FALSE	FALSE	TRUE	(AT)n	Simple_repeat
Sniffles2.INS.E79MD	INS	chr14	79921820	34	DIO2,NRXN3	0.02285	.		.	FALSE	FALSE	TRUE	(TCT)n	Simple_repeat
Sniffles2.DEL.E7DMD	DEL	chr14	79921830	-37	DIO2,NRXN3	0.02909	DEL_chr14_74b9eed3	0.001187	8e-06	TRUE	FALSE	FALSE	(CTT)n	Simple_repeat
Sniffles2.INS.E7AMD	INS	chr14	79925738	39	DIO2,NRXN3	0.0073	INS_chr14_2e3125ce	0.65	5.2e-05	FALSE	TRUE	FALSE		Non-repeat
Sniffles2.INS.E7BMD	INS	chr14	79976590	53	DIO2,NRXN3	0.00091	.		.	FALSE	FALSE	TRUE		Non-repeat
Sniffles2.DEL.E80MD	DEL	chr14	80010764	-41	DIO2,NRXN3	0.00363	DEL_chr14_ad547fd4	0.318182	0.000611	FALSE	TRUE	FALSE	L1PA3	LINE
Sniffles2.DEL.E81MD	DEL	chr14	80015068	-39	DIO2,NRXN3	0.00273	DEL_chr14_532cfb77	0.089087	0.037977	FALSE	FALSE	TRUE		Non-repeat
Sniffles2.INS.E7FMD	INS	chr14	80062404	122	DIO2,NRXN3	0.9628	INS_chr14_2f3cc268	0.983871	0.575305	TRUE	TRUE	FALSE	(TA)n	Simple_repeat
Sniffles2.INS.E82MD	INS	chr14	80102885	52	DIO2,NRXN3	0.00091	.		.	FALSE	FALSE	TRUE	(AC)n	Simple_repeat
Sniffles2.INS.E83MD	INS	chr14	80114864	35	DIO2,NRXN3	0.00091	.		.	FALSE	FALSE	TRUE		Non-repeat
Sniffles2.INS.E84MD	INS	chr14	80158291	48	DIO2	0.13934	.		.	FALSE	FALSE	TRUE	(TA)n	Simple_repeat
Sniffles2.INS.E85MD	INS	chr14	80206635	43	DIO2-AS1,DIO2	0.00273	.		.	FALSE	FALSE	TRUE	(AT)n	Simple_repeat
Sniffles2.INS.E86MD	INS	chr14	80271802	48	DIO2-AS1,DIO2	0.00091	.		.	FALSE	FALSE	TRUE	(A)n	Simple_repeat
Sniffles2.DEL.E88MD	DEL	chr14	80286933	-47	DIO2-AS1,DIO2	0.00454	DEL_chr14_f9fcc73a	0.034657	8e-06	FALSE	FALSE	TRUE	SVA_F	SVA
Sniffles2.INS.E87MD	INS	chr14	80292092	67	DIO2-AS1,DIO2	0.00182	INS_chr14_e5351a08	0.828915	6.4e-05	FALSE	TRUE	FALSE	(ATA)n	Simple_repeat
Sniffles2.DEL.E89MD	DEL	chr14	80292749	-39	DIO2-AS1,DIO2	0.00364	DEL_chr14_6661db10	1e-06	0.5	FALSE	FALSE	TRUE		Non-repeat
Sniffles2.INS.E8AMD	INS	chr14	80329573	54	DIO2-AS1,DIO2	0.00091	.		.	FALSE	FALSE	TRUE	(TTC)n	Simple_repeat
Sniffles2.DEL.E8BMD	DEL	chr14	80356981	-3034	CEP128,DIO2	0.00366	DEL_chr14_23e6305d	0.999012	0.002205	TRUE	TRUE	FALSE		Non-repeat
Sniffles2.INS.E8CMD	INS	chr14	80398853	312	CEP128,DIO2	0.01821	INS_chr14_8b43701f	0.993631	0.015874	TRUE	TRUE	FALSE	AluY	SINE/Alu
Sniffles2.DEL.E90MD	DEL	chr14	80402856	-37	CEP128,DIO2	0.02186	DEL_chr14_8da5969f	0.000404	8e-06	FALSE	FALSE	TRUE	LTR48	LTR
Sniffles2.INS.E8DMD	INS	chr14	80467529	31	CEP128,DIO2-AS1	0.00729	.		.	FALSE	FALSE	TRUE	(TA)n	Simple_repeat
Sniffles2.DEL.E91MD	DEL	chr14	80467646	-38	CEP128,DIO2-AS1	0.00273	DEL_chr14_93ea5618	0.013416	8e-06	FALSE	FALSE	TRUE	L1PA6	LINE
Sniffles2.INS.E8EMD	INS	chr14	80488211	1889	CEP128,DIO2-AS1	0.87931	.		.	FALSE	FALSE	TRUE	L1P1	LINE
Sniffles2.INS.E8FMD	INS	chr14	80488211	3757	CEP128,DIO2-AS1	0.00737	.		.	FALSE	FALSE	TRUE	L1P1	LINE
Sniffles2.INS.E92MD	INS	chr14	80495838	39	CEP128,DIO2-AS1	0.00273	.		.	FALSE	FALSE	TRUE		Non-repeat
Sniffles2.INS.E93MD	INS	chr14	80534825	34	CEP128,DIO2-AS1	0.00182	.		.	FALSE	FALSE	TRUE		Non-repeat
Sniffles2.DEL.E9AMD	DEL	chr14	80621769	-1470	CEP128,DIO2-AS1	0.00091	DEL_chr14_02d8d3c6	0.78964	0.000444	TRUE	TRUE	FALSE		Non-repeat
Sniffles2.INS.E95MD	INS	chr14	80626175	35	CEP128,DIO2-AS1	0.00091	.		.	FALSE	FALSE	TRUE	(A)n	Simple_repeat
Sniffles2.INS.E96MD	INS	chr14	80642090	33	CEP128,DIO2-AS1	0.00364	.		.	FALSE	FALSE	TRUE	(A)n	Simple_repeat
Sniffles2.INS.E97MD	INS	chr14	80654532	47	CEP128,DIO2-AS1	0.00091	.		.	FALSE	FALSE	TRUE	(TA)n	Simple_repeat
Sniffles2.DEL.E9BMD	DEL	chr14	80656280	-32	CEP128,DIO2-AS1	0.23727	DEL_chr14_6e52cff9	0.408293	9.5e-05	FALSE	TRUE	FALSE	(AT)n	Simple_repeat
Sniffles2.INS.E98MD	INS	chr14	80675311	65	CEP128,DIO2-AS1	0.00091	.		.	FALSE	FALSE	TRUE		Non-repeat
Sniffles2.INS.E99MD	INS	chr14	80678047	35	CEP128,DIO2-AS1	0.05292	.		.	FALSE	FALSE	TRUE	(TA)n	Simple_repeat
Sniffles2.DEL.E9EMD	DEL	chr14	80704685	-41	CEP128,DIO2-AS1	0.11909	DEL_chr14_0b302fe6	0.009731	1.6e-05	FALSE	FALSE	TRUE		Non-repeat
Sniffles2.INS.E9DMD	INS	chr14	80729059	34	TSHR,CEP128	0.04991	.		.	FALSE	FALSE	TRUE	(GT)n	Simple_repeat
Sniffles2.DEL.E9FMD	DEL	chr14	80729059	-34	TSHR,CEP128	0.43376	DEL_chr14_d37e4e71	0.001587	8e-06	FALSE	FALSE	TRUE	(TG)n	Simple_repeat
Sniffles2.INS.EA0MD	INS	chr14	80842291	40	TSHR,CEP128	0.00091	.		.	FALSE	FALSE	TRUE	(G)n	Simple_repeat
Sniffles2.DEL.EA1MD	DEL	chr14	80944827	-32	TSHR,CEP128	0.00363	DEL_chr14_57e3b0db	0.01237	0.001501	FALSE	FALSE	TRUE	(A)n	Simple_repeat
Sniffles2.DEL.EA2MD	DEL	chr14	80946335	-38	TSHR,CEP128	0.02641	DEL_chr14_d8c629a5	0.709091	8e-06	FALSE	TRUE	FALSE		Non-repeat
Sniffles2.DEL.EA5MD	DEL	chr14	81002772	-312	TSHR,CEP128	0.45	DEL_chr14_fb0e8f7d	0.961661	0.372026	TRUE	TRUE	FALSE	L1HS	LINE
Sniffles2.INS.EA3MD	INS	chr14	81010865	6040	TSHR,CEP128	0.01543	INS_chr14_75e220d3	0.995861	0.013443	FALSE	TRUE	FALSE	L1HS	LINE
Sniffles2.DEL.EA6MD	DEL	chr14	81068145	-42	GTF2A1,TSHR	0.00091	DEL_chr14_6661db10	2e-06	0.5	FALSE	FALSE	TRUE		Non-repeat
Sniffles2.INS.EA4MD	INS	chr14	81069165	1718	GTF2A1,TSHR	0.00457	.		.	FALSE	FALSE	TRUE		Non-repeat
Sniffles2.DEL.EA7MD	DEL	chr14	81072997	-34	GTF2A1,TSHR	0.00817	DEL_chr14_e4bf628e	0.051244	0.048768	FALSE	FALSE	TRUE	(A)n	Simple_repeat
Sniffles2.DEL.EAAMD	DEL	chr14	81122021	-32	GTF2A1,TSHR	0.03448	DEL_chr14_7555fc66	0.024831	8e-06	FALSE	FALSE	TRUE	(T)n	Simple_repeat
Sniffles2.DEL.EABMD	DEL	chr14	81130697	-319	GTF2A1,TSHR	0.14909	DEL_chr14_068e02e0	0.959375	0.243981	TRUE	TRUE	FALSE	AluY	SINE/Alu
Sniffles2.DEL.EACMD	DEL	chr14	81131761	-37	GTF2A1,TSHR	0.00091	DEL_chr14_6769705b	0.005525	3.2e-05	FALSE	FALSE	TRUE		Non-repeat
Sniffles2.DEL.EADMD	DEL	chr14	81163402	-2728	GTF2A1,TSHR	0.00091	DEL_chr14_6661db10	9.9e-05	0.5	FALSE	FALSE	TRUE		Non-repeat
Sniffles2.INS.EA9MD	INS	chr14	81167864	53	GTF2A1,TSHR	0.00091	.		.	FALSE	FALSE	TRUE		Non-repeat
Sniffles2.DEL.EB2MD	DEL	chr14	81210027	-31	GTF2A1-AS1,GTF2A1	0.4	DEL_chr14_a2394716	0.093023	0.013419	FALSE	FALSE	TRUE		Non-repeat
Sniffles2.INS.EAEMD	INS	chr14	81211876	34	GTF2A1-AS1,GTF2A1	0.00638	.		.	FALSE	FALSE	TRUE	(AT)n	Simple_repeat
Sniffles2.DEL.EB3MD	DEL	chr14	81212056	-42	GTF2A1-AS1,GTF2A1	0.00182	DEL_chr14_466b6bef	0.083495	4.8e-05	FALSE	FALSE	TRUE		Non-repeat
Sniffles2.DEL.EB4MD	DEL	chr14	81241689	-46	STON2,GTF2A1-AS1	0.54	DEL_chr14_bf670c2d	0.224734	0.002865	TRUE	FALSE	FALSE	(TA)n	Simple_repeat
Sniffles2.INS.EAFMD	INS	chr14	81241693	56	STON2,GTF2A1-AS1	0.09636	.		.	FALSE	FALSE	TRUE	(TA)n	Simple_repeat
Sniffles2.INS.EB0MD	INS	chr14	81245280	38	STON2,GTF2A1-AS1	0.00182	.		.	FALSE	FALSE	TRUE	(GA)n	Simple_repeat
Sniffles2.DEL.EB5MD	DEL	chr14	81288847	-49	STON2,GTF2A1-AS1	0.00091	DEL_chr14_0674b681	0.153374	0.008716	FALSE	FALSE	TRUE		Non-repeat
Sniffles2.INS.EB1MD	INS	chr14	81291720	56	STON2,GTF2A1-AS1	0.00091	.		.	FALSE	FALSE	TRUE	(AC)n	Simple_repeat
Sniffles2.DEL.EB6MD	DEL	chr14	81291863	-35	STON2,GTF2A1-AS1	0.00181	DEL_chr14_dff6676f	0.011002	1.6e-05	FALSE	FALSE	TRUE	(CA)n	Simple_repeat
Sniffles2.INS.EB7MD	INS	chr14	81301950	65	STON2,GTF2A1-AS1	0.00363	.		.	FALSE	FALSE	TRUE	(ACC)n	Simple_repeat
Sniffles2.INS.EB9MD	INS	chr14	81308782	61	STON2,GTF2A1-AS1	0.00091	.		.	FALSE	FALSE	TRUE		Non-repeat
Sniffles2.DEL.EBCMD	DEL	chr14	81308821	-100	STON2,GTF2A1-AS1	0.78857	DEL_chr14_22af3a61	0.885965	0.019843	TRUE	TRUE	FALSE		Non-repeat
Sniffles2.INS.EB8MD	INS	chr14	81313795	35	STON2,GTF2A1-AS1	0.00091	.		.	FALSE	FALSE	TRUE	(CA)n	Simple_repeat
Sniffles2.INS.EBAMD	INS	chr14	81320430	2675	STON2,GTF2A1-AS1	0.89727	INS_chr14_04af589f	0.693468	8e-06	FALSE	TRUE	FALSE	SVA_E	SVA
Sniffles2.INS.EBBMD	INS	chr14	81320430	5272	STON2,GTF2A1-AS1	0.00832	INS_chr14_04af589f	0.351864	8e-06	FALSE	TRUE	FALSE	SVA_E	SVA
Sniffles2.DEL.EC4MD	DEL	chr14	81411868	-2385	SEL1L,STON2	0.14338	DEL_chr14_9666a79a	0.861683	0.205991	TRUE	TRUE	FALSE		Non-repeat
Sniffles2.DEL.EC5MD	DEL	chr14	81411868	-142	SEL1L,STON2	0.00182	DEL_chr14_9666a79a	0.051643	0.205991	FALSE	FALSE	TRUE	L2c	LINE
Sniffles2.DEL.EC7MD	DEL	chr14	81456140	-2137	SEL1L,STON2	0.00091	DEL_chr14_89ec4851	0.973588	0.000801	FALSE	TRUE	FALSE	AluSx	SINE/Alu
Sniffles2.INS.EC0MD	INS	chr14	81457899	160	SEL1L,STON2	0.64701	.		.	FALSE	FALSE	TRUE	(TA)n	Simple_repeat
Sniffles2.DEL.EC6MD	DEL	chr14	81458286	-46	SEL1L,STON2	0.00364	DEL_chr14_89ec4851	0.015502	0.000801	FALSE	FALSE	TRUE	(TA)n	Simple_repeat
Sniffles2.DEL.EC8MD	DEL	chr14	81462115	-49	SEL1L,STON2	0.00091	DEL_chr14_6661db10	2e-06	0.5	FALSE	FALSE	TRUE	LTR5_Hs	LTR
Sniffles2.INS.EC1MD	INS	chr14	81463196	38	SEL1L,STON2	0.00182	.		.	FALSE	FALSE	TRUE	GA-rich	Low_complexity
Sniffles2.DEL.EC9MD	DEL	chr14	81463217	-37	SEL1L,STON2	0.21038	DEL_chr14_e1749ad2	0.535211	2.4e-05	FALSE	TRUE	FALSE	(GGAGAG)n	Simple_repeat
Sniffles2.INS.EC2MD	INS	chr14	81466205	35	SEL1L,STON2	0.00181	.		.	FALSE	FALSE	TRUE		Non-repeat
Sniffles2.INS.EC3MD	INS	chr14	81491897	42	SEL1L	0.00091	.		.	FALSE	FALSE	TRUE		Non-repeat
Sniffles2.INS.ECBMD	INS	chr14	81524178	2818	SEL1L	0.00183	.		.	FALSE	FALSE	TRUE	SVA_E	SVA
Sniffles2.INS.ECAMD	INS	chr14	81525532	47	SEL1L	0.00364	.		.	FALSE	FALSE	TRUE	(CT)n	Simple_repeat
Sniffles2.DEL.ECEMD	DEL	chr14	81549483	-46	SEL1L	0.00091	DEL_chr14_6661db10	2e-06	0.5	FALSE	FALSE	TRUE	L1PA8	LINE
Sniffles2.INS.ECCMD	INS	chr14	81549951	39	SEL1L	0.00091	.		.	FALSE	FALSE	TRUE		Non-repeat
Sniffles2.DEL.ECFMD	DEL	chr14	81572256	-32	SEL1L	0.00636	DEL_chr14_8da6072f	0.00431	0.000112	FALSE	FALSE	TRUE	(T)n	Simple_repeat
Sniffles2.DEL.ED0MD	DEL	chr14	81582166	-43	SEL1L	0.64156	DEL_chr14_0ebd03d8	0.785714	0.001208	FALSE	TRUE	FALSE	(AT)n	Simple_repeat
Sniffles2.INS.ECDMD	INS	chr14	81587894	35	SEL1L	0.00091	.		.	FALSE	FALSE	TRUE		Non-repeat
Sniffles2.DEL.ED3MD	DEL	chr14	81611991	-39	SEL1L	0.00092	DEL_chr14_6661db10	1e-06	0.5	FALSE	FALSE	TRUE		Non-repeat
Sniffles2.DEL.ED4MD	DEL	chr14	81646073	-37	SEL1L	0.00091	DEL_chr14_6661db10	1e-06	0.5	FALSE	FALSE	TRUE	AluSx	SINE/Alu
Sniffles2.INS.ED2MD	INS	chr14	81649622	916	SEL1L	0.55898	.		.	FALSE	FALSE	TRUE		Non-repeat
Sniffles2.DEL.ED5MD	DEL	chr14	81664203	-32	SEL1L	0.00091	DEL_chr14_c63b4c02	0.000761	1.6e-05	FALSE	FALSE	TRUE	(T)n	Simple_repeat
Sniffles2.DEL.ED6MD	DEL	chr14	81668241	-40	SEL1L	0.00639	DEL_chr14_ba92b3d8	0.135314	0.000311	TRUE	FALSE	FALSE	LTR12E	LTR
Sniffles2.DEL.ED7MD	DEL	chr14	81678714	-46	SEL1L	0.00091	DEL_chr14_c8c2be7f	0.00446	3.2e-05	FALSE	FALSE	TRUE	LTR12C	LTR
Sniffles2.DUP.EDFMD	DUP	chr14	81706014	62218	SEL1L	0.00091	DUP_chr14_65686b62	0.999968	8e-06	FALSE	TRUE	FALSE		Non-repeat
Sniffles2.INS.ED8MD	INS	chr14	81706427	33	SEL1L	0.00272	.		.	FALSE	FALSE	TRUE	(T)n	Simple_repeat
Sniffles2.INS.ED9MD	INS	chr14	81710200	33	SEL1L	0.02	.		.	FALSE	FALSE	TRUE		Non-repeat
Sniffles2.INS.EDAMD	INS	chr14	81714862	32	SEL1L	0.03	.		.	FALSE	FALSE	TRUE	(AG)n	Simple_repeat
Sniffles2.INS.EDCMD	INS	chr14	81756315	54	SEL1L	0.00454	.		.	FALSE	FALSE	TRUE	DNM1r	other-repeat
Sniffles2.DEL.EDEMD	DEL	chr14	81756320	-32	SEL1L	0.02813	DEL_chr14_b69217c6	0.062857	7.9e-05	FALSE	FALSE	TRUE	(TA)n	Simple_repeat
Sniffles2.INS.EDBMD	INS	chr14	81757143	313	SEL1L	0.0127	.		.	TRUE	FALSE	FALSE	AluY	SINE/Alu
Sniffles2.INS.EDDMD	INS	chr14	81767163	33	SEL1L	0.10382	.		.	FALSE	FALSE	TRUE	(ATCT)n	Simple_repeat
Sniffles2.DEL.EE4MD	DEL	chr14	81798419	-42	SEL1L	0.00091	DEL_chr14_6661db10	2e-06	0.5	FALSE	FALSE	TRUE		Non-repeat
Sniffles2.INS.EE0MD	INS	chr14	81807127	43	SEL1L	0.67273	.		.	FALSE	FALSE	TRUE		Non-repeat
Sniffles2.INS.EE1MD	INS	chr14	81817985	65	SEL1L	0.19873	.		.	TRUE	FALSE	FALSE	(CT)n	Simple_repeat
Sniffles2.DEL.EE5MD	DEL	chr14	81817998	-40	SEL1L	0.00091	DEL_chr14_68070000	0.61194	8e-05	FALSE	TRUE	FALSE	(CCCT)n	Simple_repeat
Sniffles2.INS.EE2MD	INS	chr14	81860968	308	SEL1L	0.06648	INS_chr14_b6e66f1f	0.99027	0.035807	FALSE	TRUE	FALSE	AluY	SINE/Alu
Sniffles2.INS.EE3MD	INS	chr14	81862088	47	SEL1L	0.00091	.		.	FALSE	FALSE	TRUE		Non-repeat
Sniffles2.DEL.EE6MD	DEL	chr14	81889655	-36	SEL1L	0.00273	DEL_chr14_fb126e59	0.001506	1.6e-05	FALSE	FALSE	TRUE		Non-repeat
Sniffles2.DEL.EE7MD	DEL	chr14	81893950	-36	SEL1L	0.00182	DEL_chr14_fb126e59	0.001506	1.6e-05	FALSE	FALSE	TRUE	(CA)n	Simple_repeat
Sniffles2.INS.EE9MD	INS	chr14	81909018	32	SEL1L	0.00091	.		.	FALSE	FALSE	TRUE	(A)n	Simple_repeat
Sniffles2.DEL.EEBMD	DEL	chr14	82000053	-32	SEL1L	0.02818	DEL_chr14_6e1b9639	0.000822	1.6e-05	FALSE	FALSE	TRUE	(CT)n	Simple_repeat
Sniffles2.DEL.EECMD	DEL	chr14	82028584	-8397	SEL1L	0.00091	DEL_chr14_c8f84e78	0.50143	0.531568	FALSE	TRUE	FALSE		Non-repeat
Sniffles2.DEL.EEDMD	DEL	chr14	82032797	-4188	SEL1L	0.57169	DEL_chr14_c8f84e78	0.992419	0.531568	TRUE	TRUE	FALSE		Non-repeat
Sniffles2.DEL.EEEMD	DEL	chr14	82034867	-2135	SEL1L	0.00182	DEL_chr14_c8f84e78	0.498488	0.531568	FALSE	TRUE	FALSE		Non-repeat
Sniffles2.INS.EEAMD	INS	chr14	82044901	31	SEL1L	0.00638	.		.	FALSE	FALSE	TRUE	(TTCTA)n	Simple_repeat
Sniffles2.DEL.EEFMD	DEL	chr14	82071127	-39	SEL1L	0.00091	DEL_chr14_6661db10	1e-06	0.5	FALSE	FALSE	TRUE		Non-repeat
Sniffles2.INS.EF0MD	INS	chr14	82110280	68	SEL1L	0.00091	.		.	FALSE	FALSE	TRUE		Non-repeat
Sniffles2.INS.EF1MD	INS	chr14	82154754	38	SEL1L	0.14507	INS_chr14_cfa21eed	0.655172	5.3e-05	FALSE	TRUE	FALSE	(TA)n	Simple_repeat
Sniffles2.DEL.EF2MD	DEL	chr14	82179889	-35	SEL1L	0.51452	DEL_chr14_36b338aa	0.000253	8e-06	FALSE	FALSE	TRUE		Non-repeat
Sniffles2.DEL.EF3MD	DEL	chr14	82188708	-5413	SEL1L	0.00091	DEL_chr14_62716bf6	0.995585	1.6e-05	TRUE	TRUE	FALSE		Non-repeat
Sniffles2.DEL.EF7MD	DEL	chr14	82206819	-38	SEL1L	0.00091	DEL_chr14_36b338aa	0.000275	8e-06	FALSE	FALSE	TRUE	(TG)n	Simple_repeat
Sniffles2.DEL.EF8MD	DEL	chr14	82214954	-35	SEL1L	0.00639	DEL_chr14_5d4acebf	0.141732	0.5	FALSE	FALSE	TRUE	(TA)n	Simple_repeat
Sniffles2.DEL.EF9MD	DEL	chr14	82259557	-32	SEL1L	0.02273	DEL_chr14_5df08473	0.080808	0.00105	FALSE	FALSE	TRUE	(CTCC)n	Simple_repeat
Sniffles2.INS.EF4MD	INS	chr14	82259634	44	SEL1L	0.00364	.		.	FALSE	FALSE	TRUE		Non-repeat
Sniffles2.INS.EF5MD	INS	chr14	82276377	193	SEL1L	0.48273	.		.	FALSE	FALSE	TRUE	LTR8	LTR
Sniffles2.INS.EF6MD	INS	chr14	82287531	775	SEL1L	0.97459	.		.	FALSE	FALSE	TRUE	L1M5	LINE
Sniffles2.DEL.EFAMD	DEL	chr14	82291028	-39	SEL1L	0.00091	DEL_chr14_46fbc875	0.000128	8e-06	FALSE	FALSE	TRUE		Non-repeat
Sniffles2.DEL.EFCMD	DEL	chr14	82384019	-45	SEL1L	0.00091	DEL_chr14_1adc62ed	0.022671	8e-06	FALSE	FALSE	TRUE		Non-repeat
Sniffles2.INS.EFBMD	INS	chr14	82390792	34	SEL1L	0.7314	.		.	FALSE	FALSE	TRUE	(TAATT)n	Simple_repeat
Sniffles2.DEL.EFDMD	DEL	chr14	82392904	-35	SEL1L	0.00545	DEL_chr14_34fcb207	0.006214	2.4e-05	FALSE	FALSE	TRUE	(CA)n	Simple_repeat
Sniffles2.DEL.EFFMD	DEL	chr14	82413534	-33	SEL1L	0.00091	DEL_chr14_38b11a13	0.061706	9.7e-05	FALSE	FALSE	TRUE		Non-repeat
Sniffles2.DEL.F00MD	DEL	chr14	82463046	-39	SEL1L	0.00455	DEL_chr14_e7fc4b08	0.430108	8e-06	FALSE	TRUE	FALSE	(CA)n	Simple_repeat
Sniffles2.INS.EFEMD	INS	chr14	82490913	37	SEL1L	0.00091	.		.	FALSE	FALSE	TRUE	(TCTT)n	Simple_repeat
Sniffles2.DEL.F01MD	DEL	chr14	82492187	-40	SEL1L	0.00091	DEL_chr14_1d43d120	0.000185	8e-06	FALSE	FALSE	TRUE		Non-repeat
Sniffles2.INS.F02MD	INS	chr14	82511817	69	SEL1L	0.04189	.		.	FALSE	FALSE	TRUE	(AT)n	Simple_repeat
Sniffles2.DEL.F06MD	DEL	chr14	82529146	-1974	SEL1L	0.02468	DEL_chr14_d2d27007	0.999494	0.041055	TRUE	TRUE	FALSE		Non-repeat
Sniffles2.DEL.F07MD	DEL	chr14	82553258	-281	SEL1L	0.78131	DEL_chr14_fcfa2b91	0.946809	0.715303	TRUE	TRUE	FALSE	AluY	SINE/Alu
Sniffles2.INS.F03MD	INS	chr14	82560217	36	SEL1L	0.00091	.		.	FALSE	FALSE	TRUE		Non-repeat
Sniffles2.INS.F04MD	INS	chr14	82568816	101	SEL1L	0.54909	.		.	FALSE	FALSE	TRUE	(TATACAG)n	Simple_repeat
Sniffles2.INS.F05MD	INS	chr14	82579677	319	SEL1L	0.02277	INS_chr14_2d58ea18	0.981538	0.015523	TRUE	TRUE	FALSE	AluY	SINE/Alu
Sniffles2.DEL.F08MD	DEL	chr14	82593871	-34	SEL1L	0.00729	DEL_chr14_d89e4444	0.004273	0.000436	FALSE	FALSE	TRUE	(TTTC)n	Simple_repeat
Sniffles2.DEL.F0CMD	DEL	chr14	82600600	-40	SEL1L	0.0073	DEL_chr14_bde8f773	0.336066	0.001878	TRUE	TRUE	FALSE	(AT)n	Simple_repeat
Sniffles2.INS.F09MD	INS	chr14	82600700	60	SEL1L	0.05373	.		.	FALSE	FALSE	TRUE	DNM1r	other-repeat
Sniffles2.DEL.F0DMD	DEL	chr14	82617882	-17099	SEL1L	0.00182	DEL_chr14_c9f7044a	0.999883	9.5e-05	FALSE	TRUE	FALSE		Non-repeat
Sniffles2.DEL.F0EMD	DEL	chr14	82645576	-36	SEL1L	0.00182	DEL_chr14_97d03361	0.075665	0.014855	FALSE	FALSE	TRUE	(AC)n	Simple_repeat
Sniffles2.INS.F0BMD	INS	chr14	82675130	982	SEL1L	0.04364	.		.	FALSE	FALSE	TRUE	(TA)n	Simple_repeat
Sniffles2.DEL.F0FMD	DEL	chr14	82675331	-50	SEL1L	0.00636	DEL_chr14_9b0230da	0.008499	0.001476	FALSE	FALSE	TRUE	(TA)n	Simple_repeat
Sniffles2.INS.F0AMD	INS	chr14	82675647	149	SEL1L	0.47459	.		.	FALSE	FALSE	TRUE	(TA)n	Simple_repeat
Sniffles2.DEL.F10MD	DEL	chr14	82688189	-937	SEL1L	0.00091	DEL_chr14_38ccca55	0.998934	0.020657	TRUE	TRUE	FALSE		Non-repeat
Sniffles2.DEL.F13MD	DEL	chr14	82715473	-34	SEL1L	0.07727	DEL_chr14_d122e477	1.4e-05	8e-06	FALSE	FALSE	TRUE		Non-repeat
Sniffles2.DEL.F14MD	DEL	chr14	82719735	-46	SEL1L	0.00091	DEL_chr14_d122e477	1.9e-05	8e-06	FALSE	FALSE	TRUE		Non-repeat
Sniffles2.DEL.F15MD	DEL	chr14	82732813	-32	SEL1L	0.50818	DEL_chr14_a61d8de3	0.007959	0.000151	FALSE	FALSE	TRUE	(TATA)n	Simple_repeat
Sniffles2.INS.F11MD	INS	chr14	82732913	34	SEL1L	0.01551	.		.	FALSE	FALSE	TRUE	(TATA)n	Simple_repeat
Sniffles2.DEL.F16MD	DEL	chr14	82737585	-2935	SEL1L	0.00546	DEL_chr14_0c1f6b8b	0.99421	0.002998	TRUE	TRUE	FALSE		Non-repeat
Sniffles2.INS.F12MD	INS	chr14	82776561	195	SEL1L	0.00727	.		.	FALSE	FALSE	TRUE		Non-repeat
Sniffles2.DEL.F1BMD	DEL	chr14	82810796	-58	SEL1L	0.05364	DEL_chr14_5bdc919e	0.21275	0.000104	TRUE	FALSE	FALSE		Non-repeat
Sniffles2.INS.F17MD	INS	chr14	82810804	100	SEL1L	0.39474	.		.	FALSE	FALSE	TRUE	(CCTT)n	Simple_repeat
Sniffles2.INS.F18MD	INS	chr14	82814351	172	SEL1L	0.05464	.		.	FALSE	FALSE	TRUE	SVA_A	SVA
Sniffles2.INS.F19MD	INS	chr14	82818693	33	SEL1L	0.00364	.		.	FALSE	FALSE	TRUE		Non-repeat
Sniffles2.DEL.F1CMD	DEL	chr14	82818693	-34	SEL1L	0.00818	DEL_chr14_6c02de4a	0.000452	0.000445	FALSE	FALSE	TRUE	(GA)n	Simple_repeat
Sniffles2.DEL.F1DMD	DEL	chr14	82825816	-45	SEL1L	0.60526	DEL_chr14_a03500fd	0.26501	0.001967	TRUE	FALSE	FALSE		Non-repeat
Sniffles2.INS.F1AMD	INS	chr14	82833003	42	SEL1L	0.00364	.		.	FALSE	FALSE	TRUE		Non-repeat
Sniffles2.DEL.F1EMD	DEL	chr14	82851666	-37	SEL1L	0.00726	DEL_chr14_c4156ba4	0.062397	0.000169	FALSE	FALSE	TRUE	(TAGA)n	Simple_repeat
Sniffles2.DEL.F1FMD	DEL	chr14	82862876	-33	SEL1L	0.02004	DEL_chr14_8ebff8b6	0.005506	1.6e-05	FALSE	FALSE	TRUE	(T)n	Simple_repeat
Sniffles2.DEL.F20MD	DEL	chr14	82864866	-1484	SEL1L	0.00091	DEL_chr14_cf141600	0.794543	8e-06	TRUE	TRUE	FALSE		Non-repeat
Sniffles2.DEL.F21MD	DEL	chr14	82871182	-1663	SEL1L	0.06685	DEL_chr14_76bc953f	0.998798	0.05241	TRUE	TRUE	FALSE	MER61-int	LTR
Sniffles2.DEL.F22MD	DEL	chr14	82885958	-161	SEL1L	0.06624	DEL_chr14_5e98b470	0.718068	7.2e-05	FALSE	TRUE	FALSE	AluY	SINE/Alu
Sniffles2.DEL.F23MD	DEL	chr14	82889850	-43	SEL1L	0.00364	DEL_chr14_b2cf3892	0.064993	8e-06	FALSE	FALSE	TRUE	(TCCC)n	Simple_repeat
Sniffles2.DEL.F24MD	DEL	chr14	82896464	-34	SEL1L	0.00181	DEL_chr14_7b509010	4.7e-05	8e-06	FALSE	FALSE	TRUE	(CA)n	Simple_repeat
Sniffles2.DEL.F29MD	DEL	chr14	82920393	-163	SEL1L	0.08258	DEL_chr14_82cd02fe	0.987842	0.078932	TRUE	TRUE	FALSE		Non-repeat
Sniffles2.INS.F26MD	INS	chr14	82950357	33	SEL1L	0.00091	.		.	FALSE	FALSE	TRUE	(A)n	Simple_repeat
Sniffles2.DEL.F2AMD	DEL	chr14	82963854	-43	SEL1L	0.07818	DEL_chr14_906d9d08	0.419048	0.000103	FALSE	TRUE	FALSE		Non-repeat
Sniffles2.INS.F27MD	INS	chr14	82963881	44	SEL1L	0.09	.		.	FALSE	FALSE	TRUE	(ATTA)n	Simple_repeat
Sniffles2.DEL.F2BMD	DEL	chr14	82968888	-1883	SEL1L	0.08818	DEL_chr14_cb972b00	0.913175	0.082028	TRUE	TRUE	FALSE		Non-repeat
Sniffles2.DEL.F2CMD	DEL	chr14	82968888	-631	SEL1L	0.00273	DEL_chr14_cb972b00	0.329338	0.082028	FALSE	TRUE	FALSE		Non-repeat
Sniffles2.DEL.F2DMD	DEL	chr14	82969529	-1242	SEL1L	0.00182	DEL_chr14_cb972b00	0.579787	0.082028	FALSE	TRUE	FALSE		Non-repeat
Sniffles2.INV.F2FMD	INV	chr14	82972917	41812	SEL1L	0.00091	INV_chr14_a744da32	0.014876	1.6e-05	TRUE	FALSE	FALSE		Non-repeat
Sniffles2.DUP.F2EMD	DUP	chr14	82974587	55104	SEL1L	0.00091	DUP_chr14_90da4f8e	0.163911	8e-06	TRUE	FALSE	FALSE		Non-repeat
Sniffles2.INS.F28MD	INS	chr14	82996053	43	SEL1L	0.00091	.		.	FALSE	FALSE	TRUE	(AC)n	Simple_repeat
Sniffles2.DEL.F33MD	DEL	chr14	82999460	-9600	SEL1L	0.00091	DEL_chr14_f7e872db	0.081018	8e-06	TRUE	FALSE	FALSE		Non-repeat
Sniffles2.INS.F30MD	INS	chr14	83002884	51	SEL1L	0.00091	.		.	FALSE	FALSE	TRUE		Non-repeat
Sniffles2.INV.F36MD	INV	chr14	83014757	15632	SEL1L	0.00091	INV_chr14_a744da32	0.005562	1.6e-05	TRUE	FALSE	FALSE		Non-repeat
Sniffles2.INS.F31MD	INS	chr14	83016557	32	SEL1L	0.00363	.		.	FALSE	FALSE	TRUE	(AT)n	Simple_repeat
Sniffles2.INS.F32MD	INS	chr14	83043854	32	SEL1L	0.02273	.		.	FALSE	FALSE	TRUE	(AG)n	Simple_repeat
Sniffles2.DEL.F34MD	DEL	chr14	83071081	-32	SEL1L	0.04091	DEL_chr14_56f07bb1	0.019739	0.01224	FALSE	FALSE	TRUE	(AT)n	Simple_repeat
Sniffles2.DEL.F35MD	DEL	chr14	83079845	-34	SEL1L	0.00091	DEL_chr14_d1f3666d	0.003222	5.6e-05	FALSE	FALSE	TRUE	(GT)n	Simple_repeat
Sniffles2.DEL.F3BMD	DEL	chr14	83100832	-39	SEL1L	0.09727	DEL_chr14_59fa7e32	0.727273	4.1e-05	FALSE	TRUE	FALSE	(TTCC)n	Simple_repeat
Sniffles2.DEL.F3CMD	DEL	chr14	83112427	-100	SEL1L	0.06727	DEL_chr14_cb082659	0.950495	0.066073	TRUE	TRUE	FALSE		Non-repeat
Sniffles2.DEL.F3DMD	DEL	chr14	83116130	-38	SEL1L	0.00091	DEL_chr14_c4a18d5a	0.001332	2.4e-05	FALSE	FALSE	TRUE	(GT)n	Simple_repeat
Sniffles2.INS.F37MD	INS	chr14	83116711	43	SEL1L	0.00182	.		.	FALSE	FALSE	TRUE		Non-repeat
Sniffles2.INS.F38MD	INS	chr14	83120831	1496	SEL1L	0.58984	.		.	FALSE	FALSE	TRUE		Non-repeat
Sniffles2.INS.F39MD	INS	chr14	83120831	2996	SEL1L	0.00636	.		.	FALSE	FALSE	TRUE		Non-repeat
Sniffles2.DEL.F3EMD	DEL	chr14	83159231	-36	SEL1L	0.05829	DEL_chr14_62fe5746	0.003389	5.6e-05	FALSE	FALSE	TRUE		Non-repeat
Sniffles2.DEL.F3FMD	DEL	chr14	83169494	-647	SEL1L	0.68421	DEL_chr14_61cb5bcc	0.973765	0.636044	TRUE	TRUE	FALSE	L1HS	LINE
Sniffles2.INS.F3AMD	INS	chr14	83175533	42	SEL1L	0.00182	.		.	FALSE	FALSE	TRUE	(TG)n	Simple_repeat
Sniffles2.INS.F40MD	INS	chr14	83196078	67	SEL1L	0.00273	.		.	FALSE	FALSE	TRUE	(CT)n	Simple_repeat
Sniffles2.INS.F41MD	INS	chr14	83293149	4751	SEL1L	0.13007	.		.	FALSE	FALSE	TRUE		Non-repeat
Sniffles2.INS.F42MD	INS	chr14	83339268	316	SEL1L	0.07636	INS_chr14_7f88ada3	0.993711	0.074223	TRUE	TRUE	FALSE	AluY	SINE/Alu
Sniffles2.DEL.F44MD	DEL	chr14	83342333	-38	SEL1L	0.03279	DEL_chr14_d75bc9a2	0.041401	0.000381	FALSE	FALSE	TRUE	L1PA5	LINE
Sniffles2.DEL.F45MD	DEL	chr14	83385697	-323	SEL1L	0.38182	DEL_chr14_c59ff421	0.993837	0.347905	TRUE	TRUE	FALSE	L1M2	LINE
Sniffles2.INS.F43MD	INS	chr14	83385904	34	SEL1L	0.00091	.		.	FALSE	FALSE	TRUE	(GA)n	Simple_repeat
Sniffles2.DEL.F48MD	DEL	chr14	83434048	-90	SEL1L	0.9265	DEL_chr14_9e9475e5	0.791209	0.642959	TRUE	TRUE	FALSE	DNM1r	other-repeat
Sniffles2.INS.F46MD	INS	chr14	83434374	47	SEL1L	0.00091	.		.	FALSE	FALSE	TRUE		Non-repeat
Sniffles2.DEL.F49MD	DEL	chr14	83453338	-32	SEL1L	0.00455	DEL_chr14_e7e51c49	0.050076	6e-05	FALSE	FALSE	TRUE	(CA)n	Simple_repeat
Sniffles2.INS.F47MD	INS	chr14	83453706	39	SEL1L	0.00273	.		.	FALSE	FALSE	TRUE	(C)n	Simple_repeat
Sniffles2.INS.F4AMD	INS	chr14	83518309	72	FLRT2-AS1,SEL1L	0.49636	.		.	FALSE	FALSE	TRUE		Non-repeat
Sniffles2.DEL.F4CMD	DEL	chr14	83576582	-7259	FLRT2-AS1	0.00817	DEL_chr14_51da6da5	0.999725	0.008082	TRUE	TRUE	FALSE		Non-repeat
Sniffles2.INS.F4BMD	INS	chr14	83587652	38	FLRT2-AS1	0.00091	.		.	FALSE	FALSE	TRUE		Non-repeat
Sniffles2.DEL.F4DMD	DEL	chr14	83592003	-31	FLRT2-AS1	0.01366	DEL_chr14_25fec72f	0.098765	0.000899	FALSE	FALSE	TRUE	(CTTC)n	Simple_repeat
Sniffles2.DEL.F4EMD	DEL	chr14	83592085	-2891	FLRT2-AS1	0.00091	DEL_chr14_1e0175c0	0.99381	8e-06	FALSE	TRUE	FALSE		Non-repeat
Sniffles2.DEL.F4FMD	DEL	chr14	83621550	-6482	FLRT2-AS1	0.00091	DEL_chr14_ffa1ce1d	0.196449	2.4e-05	FALSE	FALSE	TRUE		Non-repeat
Sniffles2.DEL.F50MD	DEL	chr14	83650625	-6918	FLRT2-AS1	0.00091	DEL_chr14_0b0ca640	0.999566	0.000174	TRUE	TRUE	FALSE		Non-repeat
Sniffles2.DEL.F53MD	DEL	chr14	83704805	-34	FLRT2-AS1	0.11797	DEL_chr14_03a81027	0.008373	0.000682	FALSE	FALSE	TRUE	(GAAA)n	Simple_repeat
Sniffles2.INS.F51MD	INS	chr14	83768206	32	FLRT2-AS1	0.00091	.		.	FALSE	FALSE	TRUE	(AT)n	Simple_repeat
Sniffles2.INS.F52MD	INS	chr14	83791256	47	FLRT2-AS1	0.00091	.		.	FALSE	FALSE	TRUE	(TA)n	Simple_repeat
Sniffles2.DEL.F54MD	DEL	chr14	83792455	-35	FLRT2-AS1	0.01639	DEL_chr14_4ab70860	0.089109	0.000598	FALSE	FALSE	TRUE	(TTCT)n	Simple_repeat
Sniffles2.INS.F55MD	INS	chr14	83818065	41	FLRT2-AS1	0.00091	.		.	FALSE	FALSE	TRUE	(CA)n	Simple_repeat
Sniffles2.INS.F56MD	INS	chr14	83820861	43	FLRT2-AS1	0.00365	.		.	FALSE	FALSE	TRUE	AluSx	SINE/Alu
Sniffles2.INS.F57MD	INS	chr14	83876176	36	FLRT2-AS1	0.00546	.		.	FALSE	FALSE	TRUE	(T)n	Simple_repeat
Sniffles2.DEL.F5AMD	DEL	chr14	83881211	-43	FLRT2-AS1	0.00091	DEL_chr14_8977660f	0.000154	8e-06	FALSE	FALSE	TRUE		Non-repeat
Sniffles2.INS.F58MD	INS	chr14	83887834	42	FLRT2-AS1	0.00457	.		.	TRUE	FALSE	FALSE	(TAA)n	Simple_repeat
Sniffles2.INS.F59MD	INS	chr14	83892532	149	FLRT2-AS1	0.05364	INS_chr14_0e3c46e2	0.973856	0.037646	TRUE	TRUE	FALSE	AluY	SINE/Alu
Sniffles2.DEL.F62MD	DEL	chr14	83898592	-46	FLRT2-AS1	0.00092	DEL_chr14_49fea68a	0.419643	8e-05	FALSE	TRUE	FALSE		Non-repeat
Sniffles2.DEL.F63MD	DEL	chr14	83936188	-40	FLRT2-AS1	0.18	DEL_chr14_8977660f	0.000144	8e-06	FALSE	FALSE	TRUE	(AAGA)n	Simple_repeat
Sniffles2.INS.F5BMD	INS	chr14	83936310	39	FLRT2-AS1	0.00364	.		.	FALSE	FALSE	TRUE	(AGAA)n	Simple_repeat
Sniffles2.DEL.F64MD	DEL	chr14	83940283	-3411	FLRT2-AS1	0.00456	DEL_chr14_95a42e5b	0.999414	0.003989	TRUE	TRUE	FALSE		Non-repeat
Sniffles2.INS.F5CMD	INS	chr14	83952958	32	FLRT2-AS1	0.21688	.		.	FALSE	FALSE	TRUE	(GGAA)n	Simple_repeat
Sniffles2.INS.F5DMD	INS	chr14	83961651	47	FLRT2-AS1	0.00091	.		.	FALSE	FALSE	TRUE	(CT)n	Simple_repeat
Sniffles2.INS.F5EMD	INS	chr14	83966933	35	FLRT2-AS1	0.00182	.		.	FALSE	FALSE	TRUE	(T)n	Simple_repeat
Sniffles2.INS.F5FMD	INS	chr14	83982717	43	FLRT2-AS1	0.00091	.		.	FALSE	FALSE	TRUE	(T)n	Simple_repeat
Sniffles2.INS.F61MD	INS	chr14	83984431	41	FLRT2-AS1	0.00091	.		.	FALSE	FALSE	TRUE	(GA)n	Simple_repeat
Sniffles2.INS.F60MD	INS	chr14	83991169	240	FLRT2-AS1	0.01548	INS_chr14_0ce12d2f	0.757098	0.046924	TRUE	TRUE	FALSE	AluY	SINE/Alu
Sniffles2.DEL.F68MD	DEL	chr14	83999130	-68	FLRT2-AS1	0.49365	DEL_chr14_0813dc90	0.547619	0.000119	TRUE	TRUE	FALSE	DNM1r	other-repeat
Sniffles2.INS.F65MD	INS	chr14	83999172	38	FLRT2-AS1	0.05172	.		.	FALSE	FALSE	TRUE	(AT)n	Simple_repeat
Sniffles2.INS.F66MD	INS	chr14	84086199	55	FLRT2-AS1	0.00182	.		.	FALSE	FALSE	TRUE	(TC)n	Simple_repeat
Sniffles2.INS.F67MD	INS	chr14	84094606	42	FLRT2-AS1	0.00091	.		.	FALSE	FALSE	TRUE		Non-repeat
Sniffles2.INS.F69MD	INS	chr14	84099548	45	FLRT2-AS1	0.21597	.		.	FALSE	FALSE	TRUE		Non-repeat
Sniffles2.DEL.F6CMD	DEL	chr14	84099569	-44	FLRT2-AS1	0.06534	DEL_chr14_039d814b	0.093444	0.000105	FALSE	FALSE	TRUE		Non-repeat
Sniffles2.DEL.F6DMD	DEL	chr14	84131365	-31	FLRT2-AS1	0.66788	DEL_chr14_3372f5c3	0.028901	0.000167	FALSE	FALSE	TRUE	(A)n	Simple_repeat
Sniffles2.DEL.F6EMD	DEL	chr14	84139327	-208	FLRT2-AS1	0.07299	DEL_chr14_3277454d	1	0.084015	TRUE	TRUE	FALSE		Non-repeat
Sniffles2.INS.F6AMD	INS	chr14	84166379	354	FLRT2-AS1	0.25818	.		.	TRUE	FALSE	FALSE	AluY	SINE/Alu
Sniffles2.INS.F6BMD	INS	chr14	84192397	146	FLRT2-AS1	0.86207	INS_chr14_8ea86667	0.652194	0.489031	TRUE	TRUE	FALSE	(TA)n	Simple_repeat
Sniffles2.INS.F6FMD	INS	chr14	84214597	44	FLRT2-AS1	0.00364	.		.	FALSE	FALSE	TRUE	(AC)n	Simple_repeat
Sniffles2.DEL.F71MD	DEL	chr14	84235917	-37	FLRT2-AS1	0.00091	DEL_chr14_66c943fb	0.002388	8e-06	FALSE	FALSE	TRUE		Non-repeat
Sniffles2.DEL.F72MD	DEL	chr14	84276839	-36	FLRT2-AS1	0.00273	DEL_chr14_d185cddb	0.218555	8e-06	FALSE	FALSE	TRUE	(TTCT)n	Simple_repeat
Sniffles2.INS.F70MD	INS	chr14	84284336	41	FLRT2-AS1	0.00272	.		.	FALSE	FALSE	TRUE	(AG)n	Simple_repeat
Sniffles2.INS.F73MD	INS	chr14	84299688	34	FLRT2-AS1	0.01273	.		.	FALSE	FALSE	TRUE	(CA)n	Simple_repeat
Sniffles2.DEL.F76MD	DEL	chr14	84314427	-44	FLRT2-AS1	0.00182	DEL_chr14_3946f478	3.8e-05	1.6e-05	FALSE	FALSE	TRUE	MER90	LTR
Sniffles2.INS.F74MD	INS	chr14	84322698	46	FLRT2-AS1	0.00182	.		.	FALSE	FALSE	TRUE	A-rich	Low_complexity
Sniffles2.DEL.F77MD	DEL	chr14	84375984	-35	FLRT2-AS1	0.00091	DEL_chr14_628f1d0a	0.059016	7.8e-05	FALSE	FALSE	TRUE		Non-repeat
Sniffles2.INS.F75MD	INS	chr14	84396084	44	FLRT2-AS1	0.00091	.		.	FALSE	FALSE	TRUE		Non-repeat
Sniffles2.INS.F78MD	INS	chr14	84398227	38	FLRT2-AS1	0.30672	.		.	FALSE	FALSE	TRUE	(AG)n	Simple_repeat
Sniffles2.INS.F79MD	INS	chr14	84399774	82	FLRT2-AS1	0.00182	.		.	FALSE	FALSE	TRUE		Non-repeat
Sniffles2.DEL.F7AMD	DEL	chr14	84437360	-33	FLRT2-AS1	0.00544	DEL_chr14_78c0cbba	0.004798	8e-06	FALSE	FALSE	TRUE	(AC)n	Simple_repeat
Sniffles2.DEL.F7BMD	DEL	chr14	84444254	-35	FLRT2-AS1	0.38112	DEL_chr14_ddf52845	0.014377	0.5	FALSE	FALSE	TRUE	(CTCCC)n	Simple_repeat
Sniffles2.DEL.F7CMD	DEL	chr14	84489870	-38	FLRT2-AS1	0.00091	DEL_chr14_71ea836a	0.000201	2.4e-05	FALSE	FALSE	TRUE		Non-repeat
Sniffles2.INS.F7DMD	INS	chr14	84495689	32	FLRT2-AS1	0.01089	.		.	FALSE	FALSE	TRUE	(CT)n	Simple_repeat
Sniffles2.DEL.F81MD	DEL	chr14	84505364	-43	FLRT2-AS1	0.00091	DEL_chr14_c466f419	0.007332	1.6e-05	FALSE	FALSE	TRUE		Non-repeat
Sniffles2.DEL.F82MD	DEL	chr14	84510626	-35	FLRT2-AS1	0.00364	DEL_chr14_879c90e7	0.052555	1.6e-05	FALSE	FALSE	TRUE	(CA)n	Simple_repeat
Sniffles2.DEL.F83MD	DEL	chr14	84511854	-74	FLRT2-AS1	0.03273	DEL_chr14_a095827e	0.154589	8e-06	FALSE	FALSE	TRUE	LTR12C	LTR
Sniffles2.INS.F7EMD	INS	chr14	84511860	130	FLRT2-AS1	0.28857	.		.	FALSE	FALSE	TRUE	LTR12C	LTR
Sniffles2.DEL.F84MD	DEL	chr14	84586773	-38	FLRT2-AS1	0.00273	DEL_chr14_f3806aa5	0.038226	2.4e-05	FALSE	FALSE	TRUE	(TA)n	Simple_repeat
Sniffles2.INS.F7FMD	INS	chr14	84586815	45	FLRT2-AS1	0.00091	.		.	FALSE	FALSE	TRUE		Non-repeat
Sniffles2.DEL.F85MD	DEL	chr14	84587965	-33	FLRT2-AS1	0.01188	DEL_chr14_95c7e7d1	0.019626	5.3e-05	FALSE	FALSE	TRUE	(T)n	Simple_repeat
Sniffles2.DEL.F86MD	DEL	chr14	84595871	-679	FLRT2-AS1	0.00456	DEL_chr14_6bf3ec8d	0.883865	0.015017	FALSE	TRUE	FALSE	(AT)n	Simple_repeat
Sniffles2.INS.F80MD	INS	chr14	84596306	216	FLRT2-AS1	0.73956	INS_chr14_aba96406	0.416717	0.50912	FALSE	TRUE	FALSE		Non-repeat
Sniffles2.DEL.F8AMD	DEL	chr14	84606437	-34	FLRT2-AS1	0.00365	DEL_chr14_71ea836a	0.000181	2.4e-05	FALSE	FALSE	TRUE		Non-repeat
Sniffles2.DEL.F8BMD	DEL	chr14	84615424	-44	FLRT2-AS1	0.00091	DEL_chr14_cdf5a99c	0.007499	4.8e-05	FALSE	FALSE	TRUE		Non-repeat
Sniffles2.INS.F87MD	INS	chr14	84617039	32	FLRT2-AS1	0.00998	.		.	FALSE	FALSE	TRUE		Non-repeat
Sniffles2.INS.F88MD	INS	chr14	84635877	48	FLRT2-AS1	0.00091	.		.	FALSE	FALSE	TRUE	A-rich	Low_complexity
Sniffles2.DEL.F8CMD	DEL	chr14	84672802	-480	FLRT2-AS1	0.25771	DEL_chr14_8df88e2a	0.997921	0.263601	TRUE	TRUE	FALSE		Non-repeat
Sniffles2.INS.F89MD	INS	chr14	84680077	60	FLRT2-AS1	0.00091	.		.	FALSE	FALSE	TRUE	(T)n	Simple_repeat
Sniffles2.DEL.F8DMD	DEL	chr14	84683654	-38	FLRT2-AS1	0.0118	DEL_chr14_04743896	0.004035	8e-06	FALSE	FALSE	TRUE	(CCCT)n	Simple_repeat
Sniffles2.DEL.F8EMD	DEL	chr14	84686366	-39	FLRT2-AS1	0.00091	DEL_chr14_b4e85da9	0.004065	7.1e-05	FALSE	FALSE	TRUE	MER47C	DNA_transposon
Sniffles2.DEL.F8FMD	DEL	chr14	84687720	-198	FLRT2-AS1	0.25501	DEL_chr14_a182ceba	0.033161	0.001038	FALSE	FALSE	TRUE		Non-repeat
Sniffles2.DEL.F90MD	DEL	chr14	84695033	-39	FLRT2-AS1	0.00091	DEL_chr14_0a5c1da2	0.000198	8e-06	FALSE	FALSE	TRUE	(AC)n	Simple_repeat
Sniffles2.DEL.F94MD	DEL	chr14	84731006	-34	FLRT2-AS1	0.00182	DEL_chr14_6d593417	0.000153	8e-06	FALSE	FALSE	TRUE	(AC)n	Simple_repeat
Sniffles2.INS.F91MD	INS	chr14	84731018	32	FLRT2-AS1	0.1225	.		.	FALSE	FALSE	TRUE	(AC)n	Simple_repeat
Sniffles2.DEL.F95MD	DEL	chr14	84788249	-31	FLRT2-AS1	0.00273	DEL_chr14_6d593417	0.00014	8e-06	FALSE	FALSE	TRUE	(A)n	Simple_repeat
Sniffles2.INS.F93MD	INS	chr14	84788271	36	FLRT2-AS1	0.00182	INS_chr14_383b8758	0.654545	1.7e-05	FALSE	TRUE	FALSE	(AT)n	Simple_repeat
Sniffles2.INS.F92MD	INS	chr14	84790209	46	FLRT2-AS1	0.02737	.		.	FALSE	FALSE	TRUE		Non-repeat
Sniffles2.DEL.F9AMD	DEL	chr14	84812271	-33	FLRT2-AS1	0.01543	DEL_chr14_b6c1e115	0.326923	8e-06	FALSE	TRUE	FALSE	(T)n	Simple_repeat
Sniffles2.INS.F96MD	INS	chr14	84814733	34	FLRT2-AS1	0.00821	.		.	FALSE	FALSE	TRUE	(GAGAGA)n	Simple_repeat
Sniffles2.INS.F97MD	INS	chr14	84822455	61	FLRT2-AS1	0.00091	.		.	FALSE	FALSE	TRUE		Non-repeat
Sniffles2.DEL.F9BMD	DEL	chr14	84830765	-5047	FLRT2-AS1	0.29583	DEL_chr14_e000c121	0.947606	0.232205	TRUE	TRUE	FALSE		Non-repeat
Sniffles2.DEL.F9CMD	DEL	chr14	84831316	-4500	FLRT2-AS1	0.00092	DEL_chr14_e000c121	0.843381	0.232205	FALSE	TRUE	FALSE		Non-repeat
Sniffles2.INS.F98MD	INS	chr14	84845201	58	FLRT2-AS1	0.12135	.		.	TRUE	FALSE	FALSE	(T)n	Simple_repeat
Sniffles2.DEL.F9DMD	DEL	chr14	84854424	-32	FLRT2-AS1	0.02559	DEL_chr14_8eac6bd3	0.000476	0.000195	FALSE	FALSE	TRUE	(A)n	Simple_repeat
Sniffles2.DEL.F9EMD	DEL	chr14	84888476	-32	FLRT2-AS1	0.06897	DEL_chr14_c51c2c7e	0.478261	1.6e-05	FALSE	TRUE	FALSE	(TCTT)n	Simple_repeat
Sniffles2.INS.F99MD	INS	chr14	84888484	34	FLRT2-AS1	0.01815	.		.	FALSE	FALSE	TRUE	(TCTT)n	Simple_repeat
Sniffles2.DEL.FA0MD	DEL	chr14	84893688	-960	FLRT2-AS1	0.00091	DEL_chr14_5064b36f	0.197412	0.000976	FALSE	FALSE	TRUE		Non-repeat
Sniffles2.DEL.F9FMD	DEL	chr14	84894162	-3814	FLRT2-AS1	0.00091	DEL_chr14_032ec641	0.789365	0.000947	FALSE	TRUE	FALSE		Non-repeat
Sniffles2.DEL.FA6MD	DEL	chr14	84898001	-31	FLRT2-AS1	0.01275	DEL_chr14_d72f30f3	0.118519	2.4e-05	FALSE	FALSE	TRUE		Non-repeat
Sniffles2.INS.FA3MD	INS	chr14	84921256	43	FLRT2-AS1	0.00091	.		.	FALSE	FALSE	TRUE	(T)n	Simple_repeat
Sniffles2.INS.FA4MD	INS	chr14	84948755	206	FLRT2-AS1	0.18124	.		.	FALSE	FALSE	TRUE		Non-repeat
Sniffles2.INS.FA5MD	INS	chr14	84951155	40	FLRT2-AS1	0.00636	.		.	FALSE	FALSE	TRUE		Non-repeat
Sniffles2.DEL.FA7MD	DEL	chr14	84956860	-92	FLRT2-AS1	0.20364	DEL_chr14_f1790b6c	0.712736	0.000725	FALSE	TRUE	FALSE		Non-repeat
Sniffles2.DEL.FA8MD	DEL	chr14	84977710	-43	FLRT2-AS1	0.00182	DEL_chr14_d6c83565	0.626959	0.000238	TRUE	TRUE	FALSE		Non-repeat
Sniffles2.DEL.FA9MD	DEL	chr14	84988825	-33	FLRT2-AS1	0.00727	DEL_chr14_c3019f40	0.055738	5.6e-05	FALSE	FALSE	TRUE	(TG)n	Simple_repeat
Sniffles2.DEL.FADMD	DEL	chr14	85004688	-39	FLRT2-AS1	0.00182	DEL_chr14_d8fefa10	0.003896	8e-06	FALSE	FALSE	TRUE		Non-repeat
Sniffles2.DEL.FAEMD	DEL	chr14	85073680	-13975	FLRT2-AS1	0.00091	DEL_chr14_f8b694d8	0.999857	8e-06	TRUE	TRUE	FALSE		Non-repeat
Sniffles2.INS.FABMD	INS	chr14	85076859	39	FLRT2-AS1	0.00274	.		.	FALSE	FALSE	TRUE	(TG)n	Simple_repeat
Sniffles2.INS.FACMD	INS	chr14	85092642	31	FLRT2-AS1	0.0173	.		.	FALSE	FALSE	TRUE	(TA)n	Simple_repeat
Sniffles2.DUP.FB1MD	DUP	chr14	85121404	11988	FLRT2-AS1	0.00091	DUP_chr14_3263b348	0.16909	1.6e-05	FALSE	FALSE	TRUE		Non-repeat
Sniffles2.INS.FAFMD	INS	chr14	85140131	37	FLRT2-AS1	0.00909	.		.	FALSE	FALSE	TRUE	(T)n	Simple_repeat
Sniffles2.DUP.FB2MD	DUP	chr14	85150749	55672	FLRT2-AS1	0.00091	DUP_chr14_159ec9d7	0.999964	2.4e-05	FALSE	TRUE	FALSE		Non-repeat
Sniffles2.DEL.FB0MD	DEL	chr14	85197384	-31	FLRT2-AS1	0.10708	DEL_chr14_c6227eed	0.000152	8e-06	FALSE	FALSE	TRUE	(A)n	Simple_repeat
Sniffles2.DEL.FB7MD	DEL	chr14	85212985	-73	FLRT2-AS1	0.05566	DEL_chr14_78f4cd09	0.185464	0.012269	TRUE	FALSE	FALSE	L1P1	LINE
Sniffles2.INS.FB5MD	INS	chr14	85231851	54	FLRT2-AS1	0.00091	.		.	FALSE	FALSE	TRUE		Non-repeat
Sniffles2.INS.FB6MD	INS	chr14	85237811	34	FLRT2-AS1	0.11223	.		.	FALSE	FALSE	TRUE	(AT)n	Simple_repeat
Sniffles2.DEL.FB8MD	DEL	chr14	85298379	-32	FLRT2-AS1	0.02641	DEL_chr14_7103028c	0.000455	8e-06	FALSE	FALSE	TRUE	(T)n	Simple_repeat
Sniffles2.DEL.FB9MD	DEL	chr14	85317238	-36	FLRT2-AS1	0.14338	DEL_chr14_e31465c0	0.048447	0.000335	FALSE	FALSE	TRUE		Non-repeat
Sniffles2.DEL.FBAMD	DEL	chr14	85338890	-44	FLRT2-AS1	0.00091	DEL_chr14_7103028c	0.000621	8e-06	FALSE	FALSE	TRUE		Non-repeat
Sniffles2.DEL.FBBMD	DEL	chr14	85352839	-43	FLRT2-AS1	0.00638	DEL_chr14_44e7f37c	0.453608	0.002221	TRUE	TRUE	FALSE		Non-repeat
Sniffles2.DEL.FBEMD	DEL	chr14	85420708	-6526	FLRT2-AS1	0.00091	DEL_chr14_73366379	0.998928	8.7e-05	FALSE	TRUE	FALSE		Non-repeat
Sniffles2.DEL.FBFMD	DEL	chr14	85428555	-32	FLRT2-AS1	0.01909	DEL_chr14_2a84795b	0.001266	4.9e-05	FALSE	FALSE	TRUE	(AC)n	Simple_repeat
Sniffles2.DEL.FC0MD	DEL	chr14	85432813	-40	FLRT2-AS1	0.00091	DEL_chr14_82557772	0.000844	0.000174	FALSE	FALSE	TRUE	AluY	SINE/Alu
Sniffles2.INS.FBCMD	INS	chr14	85441173	36	FLRT2-AS1	0.00272	.		.	FALSE	FALSE	TRUE	(T)n	Simple_repeat
Sniffles2.DEL.FC1MD	DEL	chr14	85441498	-38	FLRT2-AS1	0.00091	DEL_chr14_8facd708	0.163866	0.015574	FALSE	FALSE	TRUE		Non-repeat
Sniffles2.DEL.FC2MD	DEL	chr14	85453391	-32	FLRT2-AS1	0.14882	DEL_chr14_44734d42	0.135661	0.000168	FALSE	FALSE	TRUE	(AAGG)n	Simple_repeat
Sniffles2.INS.FBDMD	INS	chr14	85460844	31	FLRT2-AS1	0.01545	.		.	FALSE	FALSE	TRUE	(T)n	Simple_repeat
Sniffles2.DEL.FC3MD	DEL	chr14	85462196	-39	FLRT2-AS1	0.00091	DEL_chr14_eb3e4ced	0.058055	8e-06	FALSE	FALSE	TRUE		Non-repeat
Sniffles2.INS.FC4MD	INS	chr14	85504441	32	FLRT2-AS1	0.00182	.		.	FALSE	FALSE	TRUE	(A)n	Simple_repeat
Sniffles2.INS.FC5MD	INS	chr14	85523418	37	FLRT2-AS1	0.00091	.		.	FALSE	FALSE	TRUE	(TG)n	Simple_repeat
Sniffles2.DEL.FC7MD	DEL	chr14	85526450	-32	FLRT2,FLRT2-AS1	0.01548	DEL_chr14_73361438	0.046154	7.9e-05	FALSE	FALSE	TRUE	(A)n	Simple_repeat
Sniffles2.DEL.FC8MD	DEL	chr14	85535898	-32	FLRT2,FLRT2-AS1	0.00182	DEL_chr14_2480ca57	0.004124	8e-06	FALSE	FALSE	TRUE	(T)n	Simple_repeat
Sniffles2.INS.FC6MD	INS	chr14	85555693	31	FLRT2,FLRT2-AS1	0.01639	.		.	FALSE	FALSE	TRUE	(TTTTA)n	Simple_repeat
Sniffles2.DEL.FC9MD	DEL	chr14	85578093	-40	FLRT2,FLRT2-AS1	0.00091	DEL_chr14_6661db10	1e-06	0.5	FALSE	FALSE	TRUE	(TA)n	Simple_repeat
Sniffles2.DEL.FCFMD	DEL	chr14	85598408	-41	FLRT2	0.00091	DEL_chr14_6661db10	2e-06	0.5	FALSE	FALSE	TRUE		Non-repeat
Sniffles2.DEL.FD0MD	DEL	chr14	85607980	-38	FLRT2	0.00364	DEL_chr14_6661db10	1e-06	0.5	FALSE	FALSE	TRUE	MLT1B	LTR
Sniffles2.INS.FCAMD	INS	chr14	85615722	179	FLRT2	0.4265	INS_chr14_474397d4	0.994444	0.652244	TRUE	TRUE	FALSE		Non-repeat
Sniffles2.DEL.FD1MD	DEL	chr14	85630684	-39	FLRT2	0.00091	DEL_chr14_c47992be	0.082645	0.000641	FALSE	FALSE	TRUE	AluSx	SINE/Alu
Sniffles2.INS.FCBMD	INS	chr14	85631113	32	FLRT2	0.23	.		.	FALSE	FALSE	TRUE	(TA)n	Simple_repeat
Sniffles2.INS.FCCMD	INS	chr14	85643372	36	FLRT2	0.04091	INS_chr14_523f0a67	0.692308	9e-05	FALSE	TRUE	FALSE	(ACA)n	Simple_repeat
Sniffles2.DEL.FD2MD	DEL	chr14	85645942	-43	FLRT2	0.00182	DEL_chr14_83444656	0.298034	0.006113	FALSE	FALSE	TRUE		Non-repeat
Sniffles2.INS.FCDMD	INS	chr14	85660288	43	FLRT2	0.77858	.		.	FALSE	FALSE	TRUE	(AATATAT)n	Simple_repeat
Sniffles2.DEL.FD3MD	DEL	chr14	85664222	-1579	FLRT2	0.00729	DEL_chr14_67b4739b	0.966952	0.009097	TRUE	TRUE	FALSE		Non-repeat
Sniffles2.DEL.FD4MD	DEL	chr14	85665696	-49	FLRT2	0.38385	DEL_chr14_67b4739b	0.0306	0.009097	FALSE	FALSE	TRUE		Non-repeat
Sniffles2.INS.FCEMD	INS	chr14	85686533	32	FLRT2	0.00091	.		.	FALSE	FALSE	TRUE	(G)n	Simple_repeat
Sniffles2.INS.FD6MD	INS	chr14	85713893	32	FLRT2	0.03461	INS_chr14_33a7a344	0.64	0.003023	FALSE	TRUE	FALSE	(AT)n	Simple_repeat
Sniffles2.DEL.FDAMD	DEL	chr14	85726705	-54	FLRT2	0.73866	DEL_chr14_20f4379c	0.05969	0.088504	TRUE	FALSE	FALSE	(TA)n	Simple_repeat
Sniffles2.INS.FD7MD	INS	chr14	85732442	33	FLRT2	0.04098	.		.	FALSE	FALSE	TRUE	LTR7D3	LTR
Sniffles2.INS.FD8MD	INS	chr14	85756732	42	FLRT2	0.00091	.		.	FALSE	FALSE	TRUE	(A)n	Simple_repeat
Sniffles2.INS.FD9MD	INS	chr14	85773032	77	FLRT2	0.00182	.		.	FALSE	FALSE	TRUE	(CA)n	Simple_repeat
Sniffles2.DEL.FDBMD	DEL	chr14	85788343	-36	FLRT2	0.00182	DEL_chr14_0565279d	0.004581	8e-06	FALSE	FALSE	TRUE		Non-repeat
Sniffles2.INS.FDCMD	INS	chr14	85798050	53	FLRT2	0.00091	.		.	FALSE	FALSE	TRUE		Non-repeat
Sniffles2.DEL.FE6MD	DEL	chr14	85805385	-31	FLRT2	0.05182	DEL_chr14_0bd0b0bd	0.020205	0.001117	FALSE	FALSE	TRUE	(T)n	Simple_repeat
Sniffles2.DEL.FE7MD	DEL	chr14	85810097	-42	FLRT2	0.00091	DEL_chr14_406c50fc	0.008914	8e-06	FALSE	FALSE	TRUE		Non-repeat
Sniffles2.DEL.FE8MD	DEL	chr14	85819070	-27449	FLRT2	0.02545	DEL_chr14_5244bfb5	0.998834	0.016496	TRUE	TRUE	FALSE		Non-repeat
Sniffles2.INS.FDDMD	INS	chr14	85821314	31	FLRT2	0.00735	.		.	FALSE	FALSE	TRUE	(T)n	Simple_repeat
Sniffles2.DEL.FE9MD	DEL	chr14	85829151	-31	FLRT2	0.00367	DEL_chr14_673a0b31	0.004856	6.3e-05	FALSE	FALSE	TRUE	(T)n	Simple_repeat
Sniffles2.INS.FDEMD	INS	chr14	85829914	39	FLRT2	0.96273	.		.	FALSE	FALSE	TRUE		Non-repeat
Sniffles2.DEL.FEAMD	DEL	chr14	85846790	-66	FLRT2	0.43466	DEL_chr14_e41d3721	0.102134	0.00124	FALSE	FALSE	TRUE		Non-repeat
Sniffles2.INS.FE0MD	INS	chr14	85846850	2602	FLRT2	0.00277	.		.	FALSE	FALSE	TRUE	(TACATA)n	Simple_repeat
Sniffles2.INS.FDFMD	INS	chr14	85846896	73	FLRT2	0.03663	.		.	FALSE	FALSE	TRUE		Non-repeat
Sniffles2.INS.FE1MD	INS	chr14	85847051	1129	FLRT2	0.00729	.		.	FALSE	FALSE	TRUE		Non-repeat
Sniffles2.INS.FE2MD	INS	chr14	85847606	68	FLRT2	0.02277	.		.	FALSE	FALSE	TRUE		Non-repeat
Sniffles2.DEL.FEBMD	DEL	chr14	85847927	-64	FLRT2	0.34029	DEL_chr14_6c31fea0	0.174731	0.087199	FALSE	FALSE	TRUE		Non-repeat
Sniffles2.INS.FE3MD	INS	chr14	85848321	34	FLRT2	0.47641	.		.	FALSE	FALSE	TRUE		Non-repeat
Sniffles2.INS.FE4MD	INS	chr14	85850497	34	FLRT2	0.00455	.		.	FALSE	FALSE	TRUE	(A)n	Simple_repeat
Sniffles2.INV.FEDMD	INV	chr14	85870496	18992	FLRT2	0.0255	.		.	FALSE	FALSE	TRUE		Non-repeat
Sniffles2.DEL.FECMD	DEL	chr14	85876648	-53	FLRT2	0.03721	DEL_chr14_517af058	0.175896	0.032813	FALSE	FALSE	TRUE	AluY	SINE/Alu
Sniffles2.INS.FE5MD	INS	chr14	85885906	1390	FLRT2	0.00091	.		.	FALSE	FALSE	TRUE	L1HS	LINE
Sniffles2.DEL.FF4MD	DEL	chr14	85908385	-47	FLRT2	0.00091	DEL_chr14_6ecdba1d	0.115942	0.000143	FALSE	FALSE	TRUE	L1P3	LINE
Sniffles2.INS.FEFMD	INS	chr14	85914445	32	FLRT2	0.15545	INS_chr14_2d72bb2d	0.280702	1.6e-05	FALSE	FALSE	TRUE	(TA)n	Simple_repeat
Sniffles2.INS.FF1MD	INS	chr14	85915452	11242	FLRT2	0.00546	.		.	FALSE	FALSE	TRUE	L1HS	LINE
Sniffles2.INS.FF0MD	INS	chr14	85915457	5709	FLRT2	0.64657	.		.	FALSE	FALSE	TRUE	L1HS	LINE
Sniffles2.INS.FF2MD	INS	chr14	85917310	40	FLRT2	0.00273	.		.	FALSE	FALSE	TRUE		Non-repeat
Sniffles2.INS.FF3MD	INS	chr14	85927890	33	FLRT2	0.00363	.		.	FALSE	FALSE	TRUE	(TA)n	Simple_repeat
Sniffles2.DEL.FF5MD	DEL	chr14	85934427	-47	FLRT2	0.01	DEL_chr14_fb63c3aa	0.183392	0.00108	TRUE	FALSE	FALSE	LTR12G	LTR
Sniffles2.DEL.FF6MD	DEL	chr14	85937573	-34	FLRT2	0.00091	DEL_chr14_b4d8e5e4	0.055031	0.000577	FALSE	FALSE	TRUE	AluYb8	SINE/Alu
Sniffles2.DEL.FF7MD	DEL	chr14	85991381	-31861	FLRT2	0.01727	DEL_chr14_020d00ef	0.999937	0.000444	TRUE	TRUE	FALSE		Non-repeat
Sniffles2.INS.FFBMD	INS	chr14	86017050	209	FLRT2	0.03448	.		.	TRUE	FALSE	FALSE	AluY	SINE/Alu
Sniffles2.INS.FFCMD	INS	chr14	86071820	36	FLRT2	0.29873	INS_chr14_3899c53f	0.679245	0.008007	FALSE	TRUE	FALSE	(AAGG)n	Simple_repeat
Sniffles2.INS.FFDMD	INS	chr14	86109971	41	FLRT2	0.00091	.		.	FALSE	FALSE	TRUE		Non-repeat
Sniffles2.DEL.1001MD	DEL	chr14	86114971	-45	FLRT2	0.00183	DEL_chr14_1edd46ff	0.099138	7.1e-05	FALSE	FALSE	TRUE	(TA)n	Simple_repeat
Sniffles2.DEL.1002MD	DEL	chr14	86125034	-34	FLRT2	0.01645	DEL_chr14_ad13be39	0.000137	1.6e-05	FALSE	FALSE	TRUE	(TA)n	Simple_repeat
Sniffles2.INS.FFEMD	INS	chr14	86125058	31	FLRT2	0.05931	.		.	FALSE	FALSE	TRUE	(AT)n	Simple_repeat
Sniffles2.DEL.1003MD	DEL	chr14	86128527	-46	FLRT2	0.00181	DEL_chr14_ad13be39	0.000183	1.6e-05	FALSE	FALSE	TRUE		Non-repeat
Sniffles2.DEL.1004MD	DEL	chr14	86152127	-42	FLRT2	0.00091	DEL_chr14_e3e5e207	0.20155	8e-06	TRUE	FALSE	FALSE	(AT)n	Simple_repeat
Sniffles2.INS.FFFMD	INS	chr14	86152154	46	FLRT2	0.25091	INS_chr14_cdf10828	0.589744	0.005351	FALSE	TRUE	FALSE		Non-repeat
Sniffles2.INS.1000MD	INS	chr14	86164345	314	FLRT2	0.29946	INS_chr14_2fc505a9	0.971348	0.316835	TRUE	TRUE	FALSE	AluY	SINE/Alu
Sniffles2.DEL.1006MD	DEL	chr14	86243666	-40	LINC01148,FLRT2	0.00273	DEL_chr14_4be651f7	0.525641	8e-06	FALSE	TRUE	FALSE	(TA)n	Simple_repeat
Sniffles2.DEL.1007MD	DEL	chr14	86248586	-39	LINC01148,FLRT2	0.00182	DEL_chr14_e7657811	0.523188	0.001778	TRUE	TRUE	FALSE		Non-repeat
Sniffles2.DEL.1008MD	DEL	chr14	86287102	-66	LINC01148,FLRT2	0.43739	DEL_chr14_82f4af1e	0.135081	0.00119	TRUE	FALSE	FALSE	(GGAAG)n	Simple_repeat
Sniffles2.INS.1005MD	INS	chr14	86287458	31	LINC01148,FLRT2	0.01186	.		.	FALSE	FALSE	TRUE	(GAGG)n	Simple_repeat
Sniffles2.INS.100AMD	INS	chr14	86300765	32	LINC01148	0.00909	.		.	FALSE	FALSE	TRUE	(T)n	Simple_repeat
Sniffles2.INS.1009MD	INS	chr14	86302463	42	LINC01148	0.02	.		.	FALSE	FALSE	TRUE	(AT)n	Simple_repeat
Sniffles2.DEL.100FMD	DEL	chr14	86306167	-36	LINC01148	0.59619	DEL_chr14_66711bbf	0.408784	0.000136	TRUE	TRUE	FALSE	(AT)n	Simple_repeat
Sniffles2.INS.100BMD	INS	chr14	86306202	43	LINC01148	0.00091	.		.	FALSE	FALSE	TRUE	(TA)n	Simple_repeat
Sniffles2.DEL.1010MD	DEL	chr14	86319176	-36	LINC01148	0.03364	DEL_chr14_05b84657	0.027266	8e-06	FALSE	FALSE	TRUE	(AT)n	Simple_repeat
Sniffles2.INS.100CMD	INS	chr14	86362498	34	LINC01148	0.00091	.		.	FALSE	FALSE	TRUE	(C)n	Simple_repeat
Sniffles2.DEL.1011MD	DEL	chr14	86375608	-36	LINC01148	0.66788	DEL_chr14_2066393b	0.067395	0.5	FALSE	FALSE	TRUE	(TA)n	Simple_repeat
Sniffles2.INS.100DMD	INS	chr14	86375610	362	LINC01148	0.26454	.		.	FALSE	FALSE	TRUE		Non-repeat
Sniffles2.INS.100EMD	INS	chr14	86396317	143	LINC01148	0.02464	INS_chr14_dc536d53	0.940789	0.020353	TRUE	TRUE	FALSE	L1HS	LINE
Sniffles2.DEL.1018MD	DEL	chr14	86410737	-36	LINC01148	0.91289	DEL_chr14_8dc3fc45	0.004128	8e-06	FALSE	FALSE	TRUE		Non-repeat
Sniffles2.DEL.1019MD	DEL	chr14	86418810	-33	LINC01148	0.00273	DEL_chr14_4c21d473	0.006992	0.000128	FALSE	FALSE	TRUE	(GT)n	Simple_repeat
Sniffles2.INS.1013MD	INS	chr14	86430412	1001	LINC01148	0.89564	.		.	FALSE	FALSE	TRUE		Non-repeat
Sniffles2.INS.1014MD	INS	chr14	86443345	106	LINC01148	0.53902	.		.	FALSE	FALSE	TRUE	(ATTAT)n	Simple_repeat
Sniffles2.DEL.101AMD	DEL	chr14	86443911	-39	LINC01148	0.62976	DEL_chr14_9e2cec69	0.055249	3.2e-05	FALSE	FALSE	TRUE	(ATTATAT)n	Simple_repeat
Sniffles2.DEL.101BMD	DEL	chr14	86451779	-33	LINC01148	0.58439	DEL_chr14_054bff7e	0.150442	1.6e-05	FALSE	FALSE	TRUE	(AAGA)n	Simple_repeat
Sniffles2.DEL.101CMD	DEL	chr14	86465503	-100	LINC01148	0.80127	DEL_chr14_b15ca03f	0.643312	0.388236	TRUE	TRUE	FALSE	(GGAG)n	Simple_repeat
Sniffles2.INS.1015MD	INS	chr14	86465564	38	LINC01148	0.02	.		.	FALSE	FALSE	TRUE	(AG)n	Simple_repeat
Sniffles2.INS.1016MD	INS	chr14	86475868	54	LINC01148	0.42831	.		.	TRUE	FALSE	FALSE		Non-repeat
Sniffles2.INS.1017MD	INS	chr14	86486185	6061	LINC01148	0.00545	.		.	FALSE	FALSE	TRUE	L1HS	LINE
Sniffles2.INS.101DMD	INS	chr14	86516721	60	LINC01148	0.26047	.		.	TRUE	FALSE	FALSE		Non-repeat
Sniffles2.INS.101EMD	INS	chr14	86525846	42	LINC01148	0.00091	.		.	FALSE	FALSE	TRUE	(A)n	Simple_repeat
Sniffles2.DEL.1020MD	DEL	chr14	86541998	-33	LINC01148	0.81579	DEL_chr14_33c3bb0e	0.273756	0.001886	FALSE	FALSE	TRUE		Non-repeat
Sniffles2.INS.101FMD	INS	chr14	86548098	45	LINC01148	0.26497	.		.	FALSE	FALSE	TRUE	AluY	SINE/Alu
Sniffles2.DEL.1021MD	DEL	chr14	86548745	-213877	LINC01148	0.00182	DEL_chr14_f707f851	0.999991	2.4e-05	TRUE	TRUE	FALSE		Non-repeat
Sniffles2.DEL.1022MD	DEL	chr14	86586552	-1567	LINC01148	0.03636	DEL_chr14_f9d54f03	0.997449	0.044509	TRUE	TRUE	FALSE	L1M4	LINE
Sniffles2.INS.1023MD	INS	chr14	86599071	6056	LINC01148	0.00091	.		.	FALSE	FALSE	TRUE	L1HS	LINE
Sniffles2.DEL.1026MD	DEL	chr14	86616236	-39	LINC01148	0.00546	DEL_chr14_08311976	0.000419	1.6e-05	FALSE	FALSE	TRUE	(AC)n	Simple_repeat
Sniffles2.INS.1024MD	INS	chr14	86636480	32	LINC01148	0.05738	.		.	FALSE	FALSE	TRUE	(GA)n	Simple_repeat
Sniffles2.DEL.1027MD	DEL	chr14	86688717	-47	LINC01148	0.28506	DEL_chr14_16d224c4	0.050536	0.002124	FALSE	FALSE	TRUE		Non-repeat
Sniffles2.INS.1025MD	INS	chr14	86688758	47	LINC01148	0.20856	.		.	FALSE	FALSE	TRUE		Non-repeat
Sniffles2.DEL.102AMD	DEL	chr14	86732111	-40	LINC01148	0.00091	DEL_chr14_894a7e66	0.008008	8e-06	FALSE	FALSE	TRUE	HERVH-int	LTR
Sniffles2.DEL.102BMD	DEL	chr14	86740820	-70	LINC01148	0.03273	DEL_chr14_ed3adc4c	0.78022	0.034965	TRUE	TRUE	FALSE		Non-repeat
Sniffles2.INS.1029MD	INS	chr14	86763412	31	LINC01148	0.00091	.		.	FALSE	FALSE	TRUE	(CG)n	Simple_repeat
Sniffles2.DEL.102CMD	DEL	chr14	86776051	-43	LINC01148	0.00182	DEL_chr14_ecd4602c	0.008798	2.4e-05	FALSE	FALSE	TRUE	THE1-int	LTR
Sniffles2.DEL.102EMD	DEL	chr14	86808985	-41	LINC01148	0.00818	DEL_chr14_f04dc40c	0.318182	5.9e-05	TRUE	TRUE	FALSE	(TA)n	Simple_repeat
Sniffles2.INS.102DMD	INS	chr14	86809051	40	LINC01148	0.01727	.		.	FALSE	FALSE	TRUE	(AT)n	Simple_repeat
Sniffles2.DEL.102FMD	DEL	chr14	86866640	-35	LINC01148	0.00638	DEL_chr14_7c1ffd0a	0.004499	8e-06	FALSE	FALSE	TRUE	(CA)n	Simple_repeat
Sniffles2.DEL.1030MD	DEL	chr14	86872599	-44	LINC01148	0.00091	DEL_chr14_547f0116	0.080501	0.5	FALSE	FALSE	TRUE	GA-rich	Low_complexity
Sniffles2.INS.1031MD	INS	chr14	86909210	324	LINC01148	0.06764	INS_chr14_8859d190	0.984802	0.076305	TRUE	TRUE	FALSE	AluY	SINE/Alu
Sniffles2.INS.1032MD	INS	chr14	86926270	43	LINC01148	0.00091	.		.	FALSE	FALSE	TRUE	(AT)n	Simple_repeat
Sniffles2.INS.1033MD	INS	chr14	86932733	328	LINC01148	0.06557	INS_chr14_ab83b40b	0.982036	0.063706	TRUE	TRUE	FALSE	AluY	SINE/Alu
Sniffles2.DEL.1037MD	DEL	chr14	86943969	-71	LINC01148	0.31909	DEL_chr14_c9eccc78	0.019654	0.002575	TRUE	FALSE	FALSE	(TTCC)n	Simple_repeat
Sniffles2.INS.1034MD	INS	chr14	86944050	38	LINC01148	0.00274	.		.	FALSE	FALSE	TRUE	(T)n	Simple_repeat
Sniffles2.INS.1035MD	INS	chr14	86947485	70	LINC01148	0.00182	.		.	FALSE	FALSE	TRUE		Non-repeat
Sniffles2.DEL.1038MD	DEL	chr14	86963563	-77	LINC01148	0.02178	DEL_chr14_329616a9	0.137083	0.001083	TRUE	FALSE	FALSE	L1M1	LINE
Sniffles2.INS.1036MD	INS	chr14	86974910	46	LINC01148	0.00998	.		.	FALSE	FALSE	TRUE		Non-repeat
Sniffles2.DEL.1039MD	DEL	chr14	86980219	-33	LINC01148	0.0082	DEL_chr14_8f495be8	0.224759	7.9e-05	FALSE	FALSE	TRUE	(AT)n	Simple_repeat
Sniffles2.DEL.103AMD	DEL	chr14	86987230	-9422	LINC01148	0.00456	DEL_chr14_daf28c7c	0.998622	0.005044	TRUE	TRUE	FALSE		Non-repeat
Sniffles2.INS.103BMD	INS	chr14	87002261	43	LINC01148	0.00455	.		.	FALSE	FALSE	TRUE		Non-repeat
Sniffles2.DEL.103CMD	DEL	chr14	87033025	-43	LINC01148	0.00181	DEL_chr14_37f96a7a	0.011473	8e-06	FALSE	FALSE	TRUE	AluY	SINE/Alu
Sniffles2.DEL.103DMD	DEL	chr14	87068513	-42	LINC01148	0.00455	DEL_chr14_c20dcd43	0.212588	8e-06	FALSE	FALSE	TRUE		Non-repeat
Sniffles2.DEL.103EMD	DEL	chr14	87134622	-49	LINC01148	0.00455	DEL_chr14_070ff9c7	0.003918	2.4e-05	FALSE	FALSE	TRUE		Non-repeat
Sniffles2.DEL.103FMD	DEL	chr14	87196908	-4098	LINC01148	0.00091	DEL_chr14_adb5e3f1	0.861406	0.002062	TRUE	TRUE	FALSE		Non-repeat
Sniffles2.DEL.1040MD	DEL	chr14	87227857	-2566	LINC01148	0.00091	DEL_chr14_a298cce0	0.109081	8e-06	FALSE	FALSE	TRUE		Non-repeat
Sniffles2.DEL.1041MD	DEL	chr14	87238989	-45	LINC01148	0.00091	DEL_chr14_129e39a0	0.211304	0.000461	TRUE	FALSE	FALSE	HERVH-int	LTR
Sniffles2.DEL.1042MD	DEL	chr14	87296315	-39	LINC01148	0.04818	DEL_chr14_c1e46dbd	0.063898	0.00063	FALSE	FALSE	TRUE	(ATGTTAT)n	Simple_repeat
Sniffles2.INS.1043MD	INS	chr14	87311307	31	LINC01148	0.04281	.		.	FALSE	FALSE	TRUE	(CTCC)n	Simple_repeat
Sniffles2.INS.1044MD	INS	chr14	87353363	41	LINC01148	0.00091	.		.	FALSE	FALSE	TRUE		Non-repeat
Sniffles2.DEL.1045MD	DEL	chr14	87391713	-327	GALC,LINC01148	0.99365	DEL_chr14_8a89b4f1	0.987805	0.851959	TRUE	TRUE	FALSE	AluY	SINE/Alu
Sniffles2.INS.1047MD	INS	chr14	87443437	40	GALC,LINC01148	0.00182	.		.	FALSE	FALSE	TRUE	(GA)n	Simple_repeat
Sniffles2.DEL.1049MD	DEL	chr14	87465036	-54	GALC	0.05545	DEL_chr14_023a10cc	0.000192	8e-06	TRUE	FALSE	FALSE		Non-repeat
Sniffles2.INS.1048MD	INS	chr14	87495411	45	GALC	0.00455	.		.	FALSE	FALSE	TRUE	(GAGGA)n	Simple_repeat
Sniffles2.DEL.104AMD	DEL	chr14	87495414	-34	GALC	0.07	DEL_chr14_93cae143	0.002392	8e-06	FALSE	FALSE	TRUE	(TA)n	Simple_repeat
Sniffles2.DEL.104EMD	DEL	chr14	87544620	-45	GALC	0.00731	DEL_chr14_1145d934	0.356589	0.004331	TRUE	TRUE	FALSE		Non-repeat
Sniffles2.DEL.104FMD	DEL	chr14	87578833	-2290	GALC	0.00091	DEL_chr14_b097f1be	0.82666	2.4e-05	TRUE	TRUE	FALSE		Non-repeat
Sniffles2.INS.104CMD	INS	chr14	87583736	57	GALC	0.00091	.		.	FALSE	FALSE	TRUE	(T)n	Simple_repeat
Sniffles2.DEL.1050MD	DEL	chr14	87592344	-154	GALC	0.2031	DEL_chr14_e2d58290	0.787097	0.030069	FALSE	TRUE	FALSE	DNM1r	other-repeat
Sniffles2.INS.104DMD	INS	chr14	87592445	284	GALC	0.31091	.		.	FALSE	FALSE	TRUE	DNM1r	other-repeat
Sniffles2.INS.1051MD	INS	chr14	87625151	32	GALC	0.04182	.		.	FALSE	FALSE	TRUE	(GT)n	Simple_repeat
Sniffles2.DEL.1053MD	DEL	chr14	87655978	-48	GALC	0.07195	DEL_chr14_e171f7e8	0.398478	0.00143	FALSE	TRUE	FALSE	(AT)n	Simple_repeat
Sniffles2.DEL.1054MD	DEL	chr14	87667746	-51	GALC	0.00091	DEL_chr14_023a10cc	0.000182	8e-06	FALSE	FALSE	TRUE		Non-repeat
Sniffles2.DEL.1055MD	DEL	chr14	87673741	-36	GALC	0.02641	DEL_chr14_db63554f	0.097625	0.000217	FALSE	FALSE	TRUE	(TG)n	Simple_repeat
Sniffles2.INS.1052MD	INS	chr14	87680448	39	GALC	0.00183	.		.	FALSE	FALSE	TRUE		Non-repeat
Sniffles2.DEL.1058MD	DEL	chr14	87704589	-11196	GALC	0.00091	DEL_chr14_c76dabb1	0.277775	0.000222	FALSE	FALSE	TRUE		Non-repeat
Sniffles2.INS.1057MD	INS	chr14	87734872	40	GALC	0.00183	.		.	FALSE	FALSE	TRUE		Non-repeat
Sniffles2.DEL.105AMD	DEL	chr14	87811238	-49	GALC	0.00091	DEL_chr14_22fbd8f8	0.067295	1.6e-05	FALSE	FALSE	TRUE	Tigger3c	DNA_transposon
Sniffles2.DEL.105BMD	DEL	chr14	87816396	-31	GALC	0.00456	DEL_chr14_fbbd99d5	0.000565	4.9e-05	FALSE	FALSE	TRUE	(A)n	Simple_repeat
Sniffles2.DEL.105CMD	DEL	chr14	87817311	-40	GALC	0.00091	DEL_chr14_f92dd4d1	0.043571	0.000159	FALSE	FALSE	TRUE		Non-repeat
Sniffles2.DEL.105DMD	DEL	chr14	87855828	-36	GALC	0.00727	DEL_chr14_cfeb1e0b	0.00651	8e-06	FALSE	FALSE	TRUE	(AAAG)n	Simple_repeat
Sniffles2.INS.1059MD	INS	chr14	87884411	38	GALC	0.00455	.		.	FALSE	FALSE	TRUE	(TA)n	Simple_repeat
Sniffles2.INS.105EMD	INS	chr14	87921743	32	GALC	0.00273	.		.	FALSE	FALSE	TRUE	(GT)n	Simple_repeat
Sniffles2.DEL.1061MD	DEL	chr14	87924266	-51	GALC	0.83122	DEL_chr14_f79bdf21	0.712329	0.005507	TRUE	TRUE	FALSE	(AT)n	Simple_repeat
Sniffles2.DEL.1062MD	DEL	chr14	87925162	-31668	GALC	0.00182	DEL_chr14_b25fd887	0.99635	0.000738	TRUE	TRUE	FALSE		Non-repeat
Sniffles2.INS.105FMD	INS	chr14	87936914	31	GALC	0.01557	.		.	FALSE	FALSE	TRUE	(AT)n	Simple_repeat
Sniffles2.INS.1060MD	INS	chr14	87949147	243	GALC	0.00909	INS_chr14_d0e35bea	0.913534	0.011135	FALSE	TRUE	FALSE		Non-repeat
Sniffles2.DEL.1063MD	DEL	chr14	87959523	-41	GALC	0.00091	DEL_chr14_bde68576	0.075269	0.5	FALSE	FALSE	TRUE	AluSx	SINE/Alu
Sniffles2.DEL.1066MD	DEL	chr14	88101736	-150	KCNK10,GALC	0.08212	DEL_chr14_e7ea807c	0.490088	0.086879	TRUE	TRUE	FALSE		Non-repeat
Sniffles2.DEL.1067MD	DEL	chr14	88117005	-31	KCNK10,GALC	0.0082	DEL_chr14_de6bc881	4.2e-05	8e-06	FALSE	FALSE	TRUE	(T)n	Simple_repeat
Sniffles2.INS.1065MD	INS	chr14	88130997	36	KCNK10,GALC	0.39	INS_chr14_abd12908	0.21875	0.004132	FALSE	FALSE	TRUE	(TA)n	Simple_repeat
Sniffles2.DEL.106AMD	DEL	chr14	88197573	-35	KCNK10	0.0726	DEL_chr14_f46f0743	0.055556	8e-06	FALSE	FALSE	TRUE	(A)n	Simple_repeat
Sniffles2.DEL.106BMD	DEL	chr14	88220418	-35	KCNK10	0.03993	DEL_chr14_ef14d7e0	0.000286	0.0002	FALSE	FALSE	TRUE	(A)n	Simple_repeat
Sniffles2.INS.1068MD	INS	chr14	88274550	32	KCNK10	0.00182	.		.	FALSE	FALSE	TRUE	(A)n	Simple_repeat
Sniffles2.INS.1069MD	INS	chr14	88276269	290	KCNK10	0.0255	INS_chr14_a05a66b7	0.973154	0.102076	TRUE	TRUE	FALSE	AluY	SINE/Alu
Sniffles2.DEL.106CMD	DEL	chr14	88287681	-32	SPATA7,KCNK10	0.01091	DEL_chr14_418b13fb	0.007917	1.6e-05	FALSE	FALSE	TRUE	(TG)n	Simple_repeat
Sniffles2.DEL.1072MD	DEL	chr14	88310176	-46	SPATA7,KCNK10	0.0592	DEL_chr14_02aa96a9	0.618421	0.002223	TRUE	TRUE	FALSE	(ATATC)n	Simple_repeat
Sniffles2.INS.106FMD	INS	chr14	88310199	96	SPATA7,KCNK10	0.69964	.		.	TRUE	FALSE	FALSE	(ATATC)n	Simple_repeat
Sniffles2.INS.1070MD	INS	chr14	88388030	69	SPATA7,KCNK10	0.00272	.		.	FALSE	FALSE	TRUE		Non-repeat
Sniffles2.INS.1071MD	INS	chr14	88393268	56	SPATA7,KCNK10	0.00091	.		.	FALSE	FALSE	TRUE	(AC)n	Simple_repeat
Sniffles2.DEL.1076MD	DEL	chr14	88423675	-157	SPATA7	0.98276	DEL_chr14_02a8e9b2	0.993711	0.784089	TRUE	TRUE	FALSE	AluY	SINE/Alu
Sniffles2.INS.1074MD	INS	chr14	88456569	2318	PTPN21,SPATA7	0.00091	.		.	FALSE	FALSE	TRUE		Non-repeat
Sniffles2.INS.1075MD	INS	chr14	88465958	48	PTPN21,SPATA7	0.00091	.		.	FALSE	FALSE	TRUE		Non-repeat
Sniffles2.DEL.107AMD	DEL	chr14	88509405	-37	PTPN21,SPATA7	0.00091	DEL_chr14_bab84e7c	0.000835	8e-06	FALSE	FALSE	TRUE		Non-repeat
Sniffles2.DEL.107BMD	DEL	chr14	88518226	-31	ZC3H14,PTPN21	0.02727	DEL_chr14_8712555a	0.072727	4e-05	FALSE	FALSE	TRUE	(A)n	Simple_repeat
Sniffles2.INS.1077MD	INS	chr14	88530380	220	ZC3H14,PTPN21	0.09563	.		.	TRUE	FALSE	FALSE		Non-repeat
Sniffles2.INS.1078MD	INS	chr14	88546397	33	ZC3H14,PTPN21	0.00091	.		.	FALSE	FALSE	TRUE	(A)n	Simple_repeat
Sniffles2.DEL.107CMD	DEL	chr14	88580092	-42	ZC3H14,PTPN21	0.00091	DEL_chr14_536ee110	0.050351	0.5	FALSE	FALSE	TRUE		Non-repeat
Sniffles2.INS.1079MD	INS	chr14	88594121	43	EML5,ZC3H14	0.00182	.		.	FALSE	FALSE	TRUE	(AT)n	Simple_repeat
Sniffles2.DEL.107FMD	DEL	chr14	88681309	-39	EML5,ZC3H14	0.00091	DEL_chr14_24e071d6	1.1e-05	0.000189	FALSE	FALSE	TRUE		Non-repeat
Sniffles2.INS.107DMD	INS	chr14	88684237	2714	EML5,ZC3H14	0.99365	.		.	FALSE	FALSE	TRUE		Non-repeat
Sniffles2.INS.107EMD	INS	chr14	88684237	5303	EML5,ZC3H14	0.02651	.		.	FALSE	FALSE	TRUE		Non-repeat
Sniffles2.INS.1082MD	INS	chr14	88711377	1388	EML5	0.25821	.		.	FALSE	FALSE	TRUE		Non-repeat
Sniffles2.INS.1083MD	INS	chr14	88711377	2676	EML5	0.0223	.		.	FALSE	FALSE	TRUE		Non-repeat
Sniffles2.DEL.1088MD	DEL	chr14	88777884	-37	TTC8,EML5	0.00091	DEL_chr14_4ada6249	0.083333	0.000112	FALSE	FALSE	TRUE	AluJb	SINE/Alu
Sniffles2.DEL.1089MD	DEL	chr14	88789566	-109	TTC8,EML5	0.30399	DEL_chr14_66de06b2	0.218219	0.00692	FALSE	FALSE	TRUE		Non-repeat
Sniffles2.INS.1084MD	INS	chr14	88789659	110	TTC8,EML5	0.00364	.		.	FALSE	FALSE	TRUE		Non-repeat
Sniffles2.DEL.108AMD	DEL	chr14	88796301	-97	TTC8,EML5	0.42454	DEL_chr14_1457ef90	0.175	0.001311	FALSE	FALSE	TRUE	(AT)n	Simple_repeat
Sniffles2.INS.1086MD	INS	chr14	88796482	1385	TTC8,EML5	0.00183	.		.	FALSE	FALSE	TRUE	(AT)n	Simple_repeat
Sniffles2.INS.1085MD	INS	chr14	88796733	56	TTC8,EML5	0.06987	.		.	FALSE	FALSE	TRUE	(TA)n	Simple_repeat
Sniffles2.INS.1087MD	INS	chr14	88796836	786	TTC8,EML5	0.02364	.		.	FALSE	FALSE	TRUE	(TA)n	Simple_repeat
Sniffles2.INS.108BMD	INS	chr14	88800247	315	TTC8,EML5	0.02178	INS_chr14_5e0f7f2e	0.9375	0.014773	FALSE	TRUE	FALSE	AluY	SINE/Alu
Sniffles2.DEL.108FMD	DEL	chr14	88839809	-48	TTC8	0.00091	DEL_chr14_24e071d6	1.4e-05	0.000189	FALSE	FALSE	TRUE		Non-repeat
Sniffles2.INS.108CMD	INS	chr14	88859858	32	TTC8	0.36909	.		.	FALSE	FALSE	TRUE	(AT)n	Simple_repeat
Sniffles2.DEL.1090MD	DEL	chr14	88862541	-34	TTC8	0.02359	DEL_chr14_43b4cef0	0.038358	0.000104	FALSE	FALSE	TRUE	(AT)n	Simple_repeat
Sniffles2.INS.108DMD	INS	chr14	88880427	36	TTC8	0.00091	.		.	FALSE	FALSE	TRUE	(A)n	Simple_repeat
Sniffles2.INS.108EMD	INS	chr14	88883977	37	TTC8	0.02091	.		.	FALSE	FALSE	TRUE	LTR3B_v	LTR
Sniffles2.INS.1091MD	INS	chr14	88897142	48	TTC8	0.00091	.		.	FALSE	FALSE	TRUE	(A)n	Simple_repeat
Sniffles2.INS.1093MD	INS	chr14	88903519	37	TTC8	0.00091	.		.	FALSE	FALSE	TRUE	(TG)n	Simple_repeat
Sniffles2.INS.1092MD	INS	chr14	88906758	35	TTC8	0.00091	.		.	FALSE	FALSE	TRUE	(C)n	Simple_repeat
Sniffles2.DEL.1096MD	DEL	chr14	88935907	-37	TTC8	0.00182	DEL_chr14_24e071d6	1.1e-05	0.000189	FALSE	FALSE	TRUE		Non-repeat
Sniffles2.INS.1094MD	INS	chr14	88935997	100	TTC8	0.03	.		.	FALSE	FALSE	TRUE		Non-repeat
Sniffles2.DEL.1097MD	DEL	chr14	88942485	-250	TTC8	0.53091	DEL_chr14_b1b47de3	0.960159	0.465628	TRUE	TRUE	FALSE	AluY	SINE/Alu
Sniffles2.INS.1095MD	INS	chr14	88946442	42	TTC8	0.1706	.		.	FALSE	FALSE	TRUE	GA-rich	Low_complexity
Sniffles2.DEL.1098MD	DEL	chr14	88948987	-44	TTC8	0.00091	DEL_chr14_109fd303	0.011421	8e-06	FALSE	FALSE	TRUE		Non-repeat
Sniffles2.DEL.1099MD	DEL	chr14	88966598	-34	TTC8	0.21779	DEL_chr14_f8a9eb9d	0.045045	0.5	FALSE	FALSE	TRUE		Non-repeat
Sniffles2.DEL.109AMD	DEL	chr14	88990776	-39	FOXN3,TTC8	0.00091	DEL_chr14_e2ec03d3	0.003198	3.2e-05	FALSE	FALSE	TRUE		Non-repeat
Sniffles2.INS.109BMD	INS	chr14	88999603	37	FOXN3,TTC8	0.01093	.		.	FALSE	FALSE	TRUE		Non-repeat
Sniffles2.INS.109CMD	INS	chr14	89017602	50	FOXN3,TTC8	0.00091	.		.	TRUE	FALSE	FALSE	(G)n	Simple_repeat
Sniffles2.DEL.10A0MD	DEL	chr14	89020107	-31	FOXN3,TTC8	0.09273	DEL_chr14_427449a5	0.025083	0.000127	FALSE	FALSE	TRUE	(T)n	Simple_repeat
Sniffles2.INS.109DMD	INS	chr14	89046111	34	FOXN3,TTC8	0.00091	.		.	FALSE	FALSE	TRUE	(G)n	Simple_repeat
Sniffles2.DEL.10A1MD	DEL	chr14	89064052	-32	FOXN3,TTC8	0.00909	DEL_chr14_24e071d6	9e-06	0.000189	FALSE	FALSE	TRUE	(A)n	Simple_repeat
Sniffles2.INS.109EMD	INS	chr14	89068130	32	FOXN3,TTC8	0.051	.		.	FALSE	FALSE	TRUE	(GA)n	Simple_repeat
Sniffles2.DEL.10A2MD	DEL	chr14	89068653	-41	FOXN3,TTC8	0.00273	DEL_chr14_9fed6e37	0.04346	0.5	FALSE	FALSE	TRUE		Non-repeat
Sniffles2.DEL.10A3MD	DEL	chr14	89079078	-36	FOXN3,TTC8	0.04189	DEL_chr14_1bbece1c	0.649123	8e-06	FALSE	TRUE	FALSE	(TCTT)n	Simple_repeat
Sniffles2.INS.109FMD	INS	chr14	89079146	41	FOXN3,TTC8	0.0073	.		.	FALSE	FALSE	TRUE	(C)n	Simple_repeat
Sniffles2.INS.10A4MD	INS	chr14	89111808	42	FOXN3,TTC8	0.00091	.		.	FALSE	FALSE	TRUE		Non-repeat
Sniffles2.INS.10A5MD	INS	chr14	89192588	42	FOXN3,FOXN3-AS1	0.01818	.		.	FALSE	FALSE	TRUE	(A)n	Simple_repeat
Sniffles2.DEL.10A8MD	DEL	chr14	89204057	-36	FOXN3,FOXN3-AS1	0.00635	DEL_chr14_24e071d6	1e-05	0.000189	FALSE	FALSE	TRUE	(CA)n	Simple_repeat
Sniffles2.INS.10A6MD	INS	chr14	89204984	42	FOXN3,FOXN3-AS1	0.00457	.		.	TRUE	FALSE	FALSE		Non-repeat
Sniffles2.INS.10A7MD	INS	chr14	89235868	38	FOXN3,FOXN3-AS1	0.00273	.		.	FALSE	FALSE	TRUE		Non-repeat
Sniffles2.DEL.10A9MD	DEL	chr14	89288709	-35	FOXN3-AS1	0.50817	DEL_chr14_7a918897	0.679245	0.000367	FALSE	TRUE	FALSE		Non-repeat
Sniffles2.INS.10AAMD	INS	chr14	89299020	34	FOXN3-AS1	0.02186	.		.	FALSE	FALSE	TRUE		Non-repeat
Sniffles2.INS.10ABMD	INS	chr14	89309585	42	FOXN3-AS1	0.00091	.		.	FALSE	FALSE	TRUE	(C)n	Simple_repeat
Sniffles2.DEL.10B6MD	DEL	chr14	89324507	-38	FOXN3-AS1	0.00275	DEL_chr14_24e071d6	1.1e-05	0.000189	FALSE	FALSE	TRUE		Non-repeat
Sniffles2.INS.10ACMD	INS	chr14	89325313	64	FOXN3-AS1	0.01374	.		.	FALSE	FALSE	TRUE	(TTATTAA)n	Simple_repeat
Sniffles2.INS.10ADMD	INS	chr14	89328379	37	FOXN3-AS1	0.00091	.		.	FALSE	FALSE	TRUE		Non-repeat
Sniffles2.INS.10AEMD	INS	chr14	89334612	31	FOXN3-AS1	0.18149	.		.	FALSE	FALSE	TRUE	(ATAAA)n	Simple_repeat
Sniffles2.DEL.10B7MD	DEL	chr14	89335078	-34	FOXN3-AS1	0.00363	DEL_chr14_abc3db04	0.091623	0.000194	FALSE	FALSE	TRUE	(AC)n	Simple_repeat
Sniffles2.INS.10AFMD	INS	chr14	89336226	32	FOXN3-AS1	0.00091	.		.	FALSE	FALSE	TRUE	(TCCA)n	Simple_repeat
Sniffles2.DEL.10B8MD	DEL	chr14	89359478	-1603	FOXN3-AS1	0.00545	DEL_chr14_9a7ebf3e	0.432668	1.7e-05	TRUE	TRUE	FALSE		Non-repeat
Sniffles2.DEL.10B9MD	DEL	chr14	89360014	-1063	FOXN3-AS1	0.04455	DEL_chr14_6c6cc34e	0.492481	0.001318	FALSE	TRUE	FALSE		Non-repeat
Sniffles2.DEL.10BBMD	DEL	chr14	89360249	-1770	FOXN3-AS1	0.00091	DEL_chr14_5debf298	0.299831	0.483374	FALSE	FALSE	TRUE		Non-repeat
Sniffles2.DEL.10BAMD	DEL	chr14	89360736	-197	FOXN3-AS1	0.2441	DEL_chr14_dc520d16	0.555556	0.000465	FALSE	TRUE	FALSE		Non-repeat
Sniffles2.INS.10B2MD	INS	chr14	89360897	2636	FOXN3-AS1	0.02733	.		.	FALSE	FALSE	TRUE	(CAC)n	Simple_repeat
Sniffles2.INS.10B1MD	INS	chr14	89360904	1410	FOXN3-AS1	0.18273	.		.	FALSE	FALSE	TRUE	(CAC)n	Simple_repeat
Sniffles2.INS.10B0MD	INS	chr14	89361019	239	FOXN3-AS1	0.36842	.		.	FALSE	FALSE	TRUE	(ACC)n	Simple_repeat
Sniffles2.DEL.10BCMD	DEL	chr14	89361390	-105	FOXN3-AS1	0.03176	DEL_chr14_cdd40dcd	0.153877	0.005635	FALSE	FALSE	TRUE	(CAC)n	Simple_repeat
Sniffles2.INS.10B3MD	INS	chr14	89362271	74	FOXN3-AS1	0.01996	.		.	FALSE	FALSE	TRUE	(CAC)n	Simple_repeat
Sniffles2.DEL.10BDMD	DEL	chr14	89362326	-90	FOXN3-AS1	0.05535	DEL_chr14_f1ed1c3e	0.092762	0.023252	FALSE	FALSE	TRUE	(CCA)n	Simple_repeat
Sniffles2.DEL.10BEMD	DEL	chr14	89362823	-14938090	FOXN3-AS1	0.00726	DEL_chr14_a1dd9329	0.739301	0.000141	TRUE	TRUE	FALSE		Non-repeat
Sniffles2.INS.10B4MD	INS	chr14	89363959	35	FOXN3-AS1	0.00455	.		.	FALSE	FALSE	TRUE		Non-repeat
Sniffles2.DEL.10BFMD	DEL	chr14	89363965	-33	FOXN3-AS1	0.00272	DEL_chr14_29af4fa8	0.000515	3.4e-05	FALSE	FALSE	TRUE	(AT)n	Simple_repeat
Sniffles2.DEL.10C0MD	DEL	chr14	89377021	-31	FOXN3-AS1	0.01724	DEL_chr14_88680261	0.059587	1.8e-05	FALSE	FALSE	TRUE	(A)n	Simple_repeat
Sniffles2.INS.10B5MD	INS	chr14	89386818	58	FOXN3-AS1	0.00091	.		.	FALSE	FALSE	TRUE	(C)n	Simple_repeat
Sniffles2.INS.10C1MD	INS	chr14	89415848	31	FOXN3-AS1	0.01457	.		.	FALSE	FALSE	TRUE	(CA)n	Simple_repeat
Sniffles2.DEL.10C3MD	DEL	chr14	89415849	-34	FOXN3-AS1	0.00273	DEL_chr14_d140e8ff	0.011729	8e-06	FALSE	FALSE	TRUE	(AC)n	Simple_repeat
Sniffles2.INS.10C2MD	INS	chr14	89478932	31	FOXN3-AS1	0.00181	.		.	FALSE	FALSE	TRUE	(A)n	Simple_repeat
Sniffles2.DEL.10C4MD	DEL	chr14	89486396	-42	FOXN3-AS1	0.00091	DEL_chr14_24e071d6	1.2e-05	0.000189	FALSE	FALSE	TRUE		Non-repeat
Sniffles2.DEL.10C9MD	DEL	chr14	89498223	-37	FOXN3-AS1	0.00731	DEL_chr14_e0afbf93	0.003766	0.00063	FALSE	FALSE	TRUE	AluY	SINE/Alu
Sniffles2.INS.10C5MD	INS	chr14	89506179	47	FOXN3-AS1	0.06124	.		.	FALSE	FALSE	TRUE	SVA_F	SVA
Sniffles2.DEL.10CAMD	DEL	chr14	89506288	-47	FOXN3-AS1	0.07313	DEL_chr14_55e0853c	0.004641	8e-06	TRUE	FALSE	FALSE	SVA_F	SVA
Sniffles2.DEL.10CBMD	DEL	chr14	89511203	-33	FOXN3-AS1	0.36612	DEL_chr14_17aa82ab	0.166667	5.7e-05	FALSE	FALSE	TRUE	(TTTC)n	Simple_repeat
Sniffles2.INS.10C6MD	INS	chr14	89511204	41	FOXN3-AS1	0.01005	.		.	FALSE	FALSE	TRUE	(TTTC)n	Simple_repeat
Sniffles2.DEL.10CCMD	DEL	chr14	89524375	-32	FOXN3-AS1,FOXN3	0.01545	DEL_chr14_b97dad11	0.578947	7.1e-05	FALSE	TRUE	FALSE	(A)n	Simple_repeat
Sniffles2.DEL.10CDMD	DEL	chr14	89533662	-31	FOXN3-AS1,FOXN3	0.0073	DEL_chr14_4621aa8c	0.00271	5.7e-05	FALSE	FALSE	TRUE	(A)n	Simple_repeat
Sniffles2.INS.10C7MD	INS	chr14	89546330	31	FOXN3-AS1,FOXN3	0.00272	.		.	FALSE	FALSE	TRUE	(T)n	Simple_repeat
Sniffles2.DEL.10CEMD	DEL	chr14	89555863	-42	FOXN3-AS1,FOXN3	0.00636	DEL_chr14_3dac8187	0.001838	2.4e-05	FALSE	FALSE	TRUE	(TG)n	Simple_repeat
Sniffles2.DEL.10CFMD	DEL	chr14	89567489	-33	FOXN3-AS1,FOXN3	0.00091	DEL_chr14_965c98fc	0.008443	8e-06	FALSE	FALSE	TRUE		Non-repeat
Sniffles2.INS.10C8MD	INS	chr14	89567496	33	FOXN3-AS1,FOXN3	0.00729	.		.	FALSE	FALSE	TRUE		Non-repeat
Sniffles2.INS.10D0MD	INS	chr14	89608204	144	EFCAB11,FOXN3	0.96824	.		.	FALSE	FALSE	TRUE	AluY	SINE/Alu
Sniffles2.INS.10D1MD	INS	chr14	89654716	38	EFCAB11,FOXN3	0.00091	.		.	FALSE	FALSE	TRUE	(A)n	Simple_repeat
Sniffles2.INS.10D2MD	INS	chr14	89670085	35	EFCAB11,FOXN3	0.00091	.		.	TRUE	FALSE	FALSE	(C)n	Simple_repeat
Sniffles2.DEL.10D7MD	DEL	chr14	89723778	-41	EFCAB11,FOXN3	0.00091	DEL_chr14_beab8e43	0.014388	8e-06	FALSE	FALSE	TRUE	AluSx	SINE/Alu
Sniffles2.INS.10D3MD	INS	chr14	89725214	36	EFCAB11,FOXN3	0.16878	INS_chr14_8cdc6b05	0.72	0.263855	TRUE	TRUE	FALSE	(TTCTT)n	Simple_repeat
Sniffles2.INS.10D4MD	INS	chr14	89760990	41	EFCAB11,FOXN3	0.00091	.		.	FALSE	FALSE	TRUE	(AC)n	Simple_repeat
Sniffles2.INS.10D5MD	INS	chr14	89772689	37	EFCAB11,FOXN3	0.00182	.		.	FALSE	FALSE	TRUE	(CCTT)n	Simple_repeat
Sniffles2.DEL.10D8MD	DEL	chr14	89787916	-52	EFCAB11	0.00364	DEL_chr14_801aed34	0.009764	2.4e-05	FALSE	FALSE	TRUE		Non-repeat
Sniffles2.INS.10D6MD	INS	chr14	89788454	265	EFCAB11	0.57078	.		.	FALSE	FALSE	TRUE	AluSx	SINE/Alu
Sniffles2.INS.10D9MD	INS	chr14	89804683	40	EFCAB11	0.00091	.		.	FALSE	FALSE	TRUE	(T)n	Simple_repeat
Sniffles2.DEL.10DEMD	DEL	chr14	89806007	-45	EFCAB11	0.00182	DEL_chr14_1c05e0d6	0.005749	1.6e-05	FALSE	FALSE	TRUE		Non-repeat
Sniffles2.DEL.10DFMD	DEL	chr14	89817719	-10295	EFCAB11	0.00091	DEL_chr14_927a147e	0.283091	8e-06	FALSE	FALSE	TRUE	L1MEf	LINE
Sniffles2.DEL.10E0MD	DEL	chr14	89821215	-39	EFCAB11	0.00091	DEL_chr14_6ec5d976	0.444444	0.000666	TRUE	TRUE	FALSE		Non-repeat
Sniffles2.INS.10DAMD	INS	chr14	89826722	35	EFCAB11	0.00091	.		.	TRUE	FALSE	FALSE		Non-repeat
Sniffles2.INS.10DBMD	INS	chr14	89833082	51	EFCAB11	0.00363	.		.	FALSE	FALSE	TRUE	(AGAG)n	Simple_repeat
Sniffles2.INS.10DCMD	INS	chr14	89835598	33	EFCAB11	0.00181	.		.	FALSE	FALSE	TRUE		Non-repeat
Sniffles2.DEL.10E1MD	DEL	chr14	89865989	-42	EFCAB11	0.00091	DEL_chr14_06ef4d62	0.000201	8e-06	FALSE	FALSE	TRUE	AluJb	SINE/Alu
Sniffles2.INS.10DDMD	INS	chr14	89881453	32	TDP1,EFCAB11	0.67332	.		.	FALSE	FALSE	TRUE	(AT)n	Simple_repeat
Sniffles2.DEL.10E5MD	DEL	chr14	89910599	-32	TDP1,EFCAB11	0.03085	DEL_chr14_c3ddb815	0.15427	0.004	FALSE	FALSE	TRUE	(TACA)n	Simple_repeat
Sniffles2.DEL.10E6MD	DEL	chr14	89917059	-38	TDP1,EFCAB11	0.00273	DEL_chr14_4b355505	0.035467	1.6e-05	FALSE	FALSE	TRUE	(GT)n	Simple_repeat
Sniffles2.INS.10E3MD	INS	chr14	89929032	32	TDP1,EFCAB11	0.10436	.		.	FALSE	FALSE	TRUE	(AT)n	Simple_repeat
Sniffles2.DEL.10E7MD	DEL	chr14	89944927	-38	TDP1,EFCAB11	0.01996	DEL_chr14_8b6dd105	0.188406	3.2e-05	FALSE	FALSE	TRUE		Non-repeat
Sniffles2.INS.10E4MD	INS	chr14	89944964	39	TDP1,EFCAB11	0.12976	.		.	FALSE	FALSE	TRUE		Non-repeat
Sniffles2.DEL.10E8MD	DEL	chr14	89955859	-42	TDP1,EFCAB11	0.00091	DEL_chr14_e48f33ff	0.000475	3.2e-05	FALSE	FALSE	TRUE		Non-repeat
Sniffles2.DEL.10EBMD	DEL	chr14	89998128	-39	TDP1,EFCAB11	0.00727	DEL_chr14_90f40ab3	0.063694	8e-06	FALSE	FALSE	TRUE		Non-repeat
Sniffles2.INS.10E9MD	INS	chr14	90020584	113	TDP1	0.04918	.		.	FALSE	FALSE	TRUE		Non-repeat
Sniffles2.DEL.10ECMD	DEL	chr14	90020596	-46	TDP1	0.02368	DEL_chr14_4e74ba84	0.104639	3.2e-05	FALSE	FALSE	TRUE	(TCCC)n	Simple_repeat
Sniffles2.INS.10EAMD	INS	chr14	90034072	108	TDP1	0.00091	.		.	FALSE	FALSE	TRUE		Non-repeat
Sniffles2.DEL.10EDMD	DEL	chr14	90035322	-42	TDP1	0.00183	DEL_chr14_a1dd9329	2e-06	0.000141	FALSE	FALSE	TRUE		Non-repeat
Sniffles2.DEL.10EFMD	DEL	chr14	90143167	-37	NRDE2,TDP1	0.06806	DEL_chr14_f26ad972	0.114114	0.000129	FALSE	FALSE	TRUE	(TTTCT)n	Simple_repeat
Sniffles2.INS.10EEMD	INS	chr14	90143172	32	NRDE2,TDP1	0.10073	.		.	FALSE	FALSE	TRUE	(TTCT)n	Simple_repeat
Sniffles2.DEL.10F2MD	DEL	chr14	90201934	-31	NRDE2	0.49002	DEL_chr14_dad5199a	0.018879	8e-06	FALSE	FALSE	TRUE	(CTTT)n	Simple_repeat
Sniffles2.INS.10F0MD	INS	chr14	90201998	87	NRDE2	0.38203	INS_chr14_c16d0813	0.410377	0.093786	TRUE	TRUE	FALSE	(TTCT)n	Simple_repeat
Sniffles2.DEL.10F3MD	DEL	chr14	90237603	-38	NRDE2	0.01273	DEL_chr14_5c4dc409	0.04054	6e-05	FALSE	FALSE	TRUE	(AAG)n	Simple_repeat
Sniffles2.INS.10F1MD	INS	chr14	90282672	34	NRDE2	0.00091	.		.	FALSE	FALSE	TRUE		Non-repeat
Sniffles2.INS.10F4MD	INS	chr14	90300878	451	NRDE2	0.96915	.		.	FALSE	FALSE	TRUE	G-rich	Low_complexity
Sniffles2.DEL.10F6MD	DEL	chr14	90306560	-1065	NRDE2	0.00091	DEL_chr14_e85435f6	0.99531	0.0005	FALSE	TRUE	FALSE		Non-repeat
Sniffles2.INS.10F5MD	INS	chr14	90343641	48	CALM1,NRDE2	0.00091	.		.	FALSE	FALSE	TRUE		Non-repeat
Sniffles2.DEL.10F7MD	DEL	chr14	90343651	-38	CALM1,NRDE2	0.03005	DEL_chr14_5b539b08	0.18932	3.5e-05	FALSE	FALSE	TRUE		Non-repeat
Sniffles2.INV.10F9MD	INV	chr14	90351714	84	CALM1,NRDE2	0.00091	.		.	FALSE	FALSE	TRUE		Non-repeat
Sniffles2.DEL.10F8MD	DEL	chr14	90352663	-9440	CALM1,NRDE2	0.00091	DEL_chr14_f996b0e3	0.999788	2.4e-05	TRUE	TRUE	FALSE		Non-repeat
Sniffles2.DEL.1100MD	DEL	chr14	90410184	-40	CALM1	0.00091	DEL_chr14_0fb3cdf8	0.050932	0.001611	FALSE	FALSE	TRUE	AluJb	SINE/Alu
Sniffles2.DEL.1101MD	DEL	chr14	90432292	-2944	CALM1	0.00091	DEL_chr14_620e54c2	0.525976	5.6e-05	FALSE	TRUE	FALSE	LTR8	LTR
Sniffles2.DEL.1102MD	DEL	chr14	90434547	-1245	CALM1	0.00091	DEL_chr14_6157ddcf	0.521669	9.6e-05	FALSE	TRUE	FALSE		Non-repeat
Sniffles2.DEL.1103MD	DEL	chr14	90437029	-31	CALM1	0.35027	DEL_chr14_61522429	0.010101	8e-06	FALSE	FALSE	TRUE	(T)n	Simple_repeat
Sniffles2.DEL.1104MD	DEL	chr14	90444735	-44	CALM1	0.1706	DEL_chr14_135c78bf	0.178515	0.000524	TRUE	FALSE	FALSE	(TCTT)n	Simple_repeat
Sniffles2.INS.10FDMD	INS	chr14	90444772	34	CALM1	0.05373	.		.	TRUE	FALSE	FALSE	(CCTT)n	Simple_repeat
Sniffles2.DEL.1105MD	DEL	chr14	90455232	-38	CALM1	0.00091	DEL_chr14_47280555	0.210026	3.2e-05	FALSE	FALSE	TRUE		Non-repeat
Sniffles2.INS.10FEMD	INS	chr14	90472409	52	TTC7B,CALM1	0.00091	.		.	FALSE	FALSE	TRUE	(C)n	Simple_repeat
Sniffles2.DEL.1106MD	DEL	chr14	90472409	-32	TTC7B,CALM1	0.31125	DEL_chr14_fb3c9dd6	0.160779	0.000105	FALSE	FALSE	TRUE	(AT)n	Simple_repeat
Sniffles2.INS.10FFMD	INS	chr14	90496413	396	TTC7B,CALM1	0.98094	INS_chr14_2a056c26	0.353187	0.437696	FALSE	TRUE	FALSE	(CCCT)n	Simple_repeat
Sniffles2.INS.110AMD	INS	chr14	90498446	130	TTC7B,CALM1	0.08834	INS_chr14_387cd2a4	0.580106	0.000527	FALSE	TRUE	FALSE		Non-repeat
Sniffles2.DEL.110EMD	DEL	chr14	90498458	-39	TTC7B,CALM1	0.01369	DEL_chr14_4ff293a5	0.010537	8e-06	FALSE	FALSE	TRUE		Non-repeat
Sniffles2.DEL.110FMD	DEL	chr14	90520672	-55	TTC7B,CALM1	0.00458	DEL_chr14_78d2899a	0.226852	0.043699	FALSE	FALSE	TRUE		Non-repeat
Sniffles2.DEL.1110MD	DEL	chr14	90525429	-92	TTC7B,CALM1	0.03097	DEL_chr14_8a38c824	0.15736	0.031965	FALSE	FALSE	TRUE		Non-repeat
Sniffles2.DEL.1111MD	DEL	chr14	90528699	-43	TTC7B,TTC7B-AS1	0.01277	DEL_chr14_f27bcd71	0.338462	4e-05	FALSE	TRUE	FALSE		Non-repeat
Sniffles2.INS.110BMD	INS	chr14	90528844	46	TTC7B,TTC7B-AS1	0.00182	.		.	FALSE	FALSE	TRUE		Non-repeat
Sniffles2.INS.110CMD	INS	chr14	90538289	42	TTC7B,TTC7B-AS1	0.00182	.		.	FALSE	FALSE	TRUE	(AG)n	Simple_repeat
Sniffles2.DEL.1112MD	DEL	chr14	90573414	-174	TTC7B,TTC7B-AS1	0.09199	DEL_chr14_d6c334b9	0.434683	0.001343	TRUE	TRUE	FALSE		Non-repeat
Sniffles2.INS.110DMD	INS	chr14	90573417	39	TTC7B,TTC7B-AS1	0.00455	.		.	FALSE	FALSE	TRUE	(C)n	Simple_repeat
Sniffles2.DEL.1117MD	DEL	chr14	90621372	-51	TTC7B-AS1	0.00636	DEL_chr14_4d381121	0.5	8e-06	FALSE	TRUE	FALSE		Non-repeat
Sniffles2.INS.1113MD	INS	chr14	90621454	32	TTC7B-AS1	0.00091	.		.	FALSE	FALSE	TRUE	(T)n	Simple_repeat
Sniffles2.INS.1114MD	INS	chr14	90637747	39	TTC7B-AS1	0.00091	.		.	FALSE	FALSE	TRUE	(A)n	Simple_repeat
Sniffles2.DEL.1118MD	DEL	chr14	90688622	-32	ENSG00000258716	0.00729	DEL_chr14_5ce70491	0.008931	7.5e-05	FALSE	FALSE	TRUE	(A)n	Simple_repeat
Sniffles2.INS.1115MD	INS	chr14	90694897	305	ENSG00000258716	0.43103	.		.	FALSE	FALSE	TRUE	(AT)n	Simple_repeat
Sniffles2.DEL.1119MD	DEL	chr14	90695031	-41	ENSG00000258716	0.0726	DEL_chr14_e49b01c5	0.154337	0.000729	FALSE	FALSE	TRUE	(TTTTA)n	Simple_repeat
Sniffles2.INS.1116MD	INS	chr14	90695917	48	ENSG00000258716	0.00091	.		.	FALSE	FALSE	TRUE	(CT)n	Simple_repeat
Sniffles2.INS.111BMD	INS	chr14	90718836	322	ENSG00000258716	0.29636	INS_chr14_f79ddbc6	0.987587	0.421078	TRUE	TRUE	FALSE	AluY	SINE/Alu
Sniffles2.DEL.111EMD	DEL	chr14	90718850	-51	ENSG00000258716	0.00091	DEL_chr14_12ae56f0	0.275132	8e-06	TRUE	FALSE	FALSE	L2a	LINE
Sniffles2.DEL.111FMD	DEL	chr14	90776150	-33	RPS6KA5,TTC7B	0.00273	DEL_chr14_a1dd9329	2e-06	0.000141	FALSE	FALSE	TRUE	(AC)n	Simple_repeat
Sniffles2.INS.111CMD	INS	chr14	90780471	39	RPS6KA5,TTC7B	0.08167	INS_chr14_1f76d725	0.581671	0.040151	FALSE	TRUE	FALSE	(AAGA)n	Simple_repeat
Sniffles2.DEL.1120MD	DEL	chr14	90789897	-10914	RPS6KA5,TTC7B	0.00091	DEL_chr14_06a8550d	0.99771	0.002617	TRUE	TRUE	FALSE		Non-repeat
Sniffles2.INS.111DMD	INS	chr14	90797291	171	RPS6KA5,TTC7B	0.63067	.		.	FALSE	FALSE	TRUE	AluY	SINE/Alu
Sniffles2.DEL.1122MD	DEL	chr14	90805938	-35	RPS6KA5,TTC7B	0.01909	DEL_chr14_a1dd9329	2e-06	0.000141	FALSE	FALSE	TRUE		Non-repeat
Sniffles2.DEL.1123MD	DEL	chr14	90829518	-42	RPS6KA5,TTC7B	0.33	DEL_chr14_36d0a65b	0.208514	8.7e-05	FALSE	FALSE	TRUE	(AAGA)n	Simple_repeat
Sniffles2.DEL.1124MD	DEL	chr14	90854167	-33	RPS6KA5,TTC7B	0.03473	DEL_chr14_cb3284a1	0.390805	0.129937	TRUE	TRUE	FALSE		Non-repeat
Sniffles2.INS.1121MD	INS	chr14	90855647	34	RPS6KA5,TTC7B	0.00092	.		.	FALSE	FALSE	TRUE		Non-repeat
Sniffles2.DEL.1125MD	DEL	chr14	90885555	-31	RPS6KA5,TTC7B	0.04189	DEL_chr14_f288900e	0.054144	8e-06	FALSE	FALSE	TRUE	(A)n	Simple_repeat
Sniffles2.INS.1126MD	INS	chr14	90910635	52	RPS6KA5,TTC7B	0.00545	.		.	FALSE	FALSE	TRUE		Non-repeat
Sniffles2.DEL.1127MD	DEL	chr14	90994807	-2943	DGLUCY,RPS6KA5	0.00091	DEL_chr14_3e24a804	0.96874	4.8e-05	FALSE	TRUE	FALSE		Non-repeat
Sniffles2.INS.1128MD	INS	chr14	91020674	60	DGLUCY,RPS6KA5	0.00363	.		.	FALSE	FALSE	TRUE	(G)n	Simple_repeat
Sniffles2.DEL.112CMD	DEL	chr14	91044347	-46	DGLUCY,RPS6KA5	0.62069	DEL_chr14_58d18a08	0.069762	0.006242	TRUE	FALSE	FALSE	(AAAG)n	Simple_repeat
Sniffles2.DEL.112DMD	DEL	chr14	91056866	-31	DGLUCY,RPS6KA5	0.00545	DEL_chr14_0519f6f8	0.001572	8.8e-05	FALSE	FALSE	TRUE	(T)n	Simple_repeat
Sniffles2.DEL.112EMD	DEL	chr14	91062580	-32	DGLUCY,RPS6KA5	0.08	DEL_chr14_a1dd9329	2e-06	0.000141	FALSE	FALSE	TRUE	(AT)n	Simple_repeat
Sniffles2.DEL.112FMD	DEL	chr14	91071713	-564	DGLUCY,RPS6KA5	0.00091	DEL_chr14_95fddc1f	0.316186	8e-06	FALSE	TRUE	FALSE	AluSx	SINE/Alu
Sniffles2.INS.1129MD	INS	chr14	91072982	46	DGLUCY,RPS6KA5	0.00365	.		.	FALSE	FALSE	TRUE		Non-repeat
Sniffles2.INS.112AMD	INS	chr14	91074160	32	DGLUCY,RPS6KA5	0.00364	INS_chr14_db2d3fa7	0.313726	0.002653	FALSE	TRUE	FALSE	(AC)n	Simple_repeat
Sniffles2.INS.112BMD	INS	chr14	91083240	36	DGLUCY,RPS6KA5	0.00182	.		.	FALSE	FALSE	TRUE		Non-repeat
Sniffles2.INS.1131MD	INS	chr14	91102750	34	DGLUCY,RPS6KA5	0.00091	.		.	FALSE	FALSE	TRUE	(GT)n	Simple_repeat
Sniffles2.INS.1132MD	INS	chr14	91108527	32	DGLUCY,RPS6KA5	0.01815	.		.	FALSE	FALSE	TRUE	(GA)n	Simple_repeat
Sniffles2.DEL.1135MD	DEL	chr14	91111201	-36	DGLUCY,RPS6KA5	0.00182	DEL_chr14_d340d32f	0.066427	0.000318	FALSE	FALSE	TRUE	(TG)n	Simple_repeat
Sniffles2.DEL.1136MD	DEL	chr14	91117654	-34	DGLUCY,RPS6KA5	0.00272	DEL_chr14_b66e8b98	0.067698	5.6e-05	FALSE	FALSE	TRUE	(AC)n	Simple_repeat
Sniffles2.INS.1133MD	INS	chr14	91173574	60	GPR68,DGLUCY	0.00091	.		.	FALSE	FALSE	TRUE	(AC)n	Simple_repeat
Sniffles2.INS.1134MD	INS	chr14	91184602	34	GPR68,DGLUCY	0.00454	.		.	FALSE	FALSE	TRUE	(GC)n	Simple_repeat
Sniffles2.INS.1138MD	INS	chr14	91205775	32	GPR68,DGLUCY	0.04281	.		.	FALSE	FALSE	TRUE	(TTC)n	Simple_repeat
Sniffles2.INS.1139MD	INS	chr14	91217580	35	GPR68,DGLUCY	0.00912	.		.	TRUE	FALSE	FALSE	(T)n	Simple_repeat
Sniffles2.INS.113AMD	INS	chr14	91236058	36	GPR68,DGLUCY	0.00091	.		.	FALSE	FALSE	TRUE	(G)n	Simple_repeat
Sniffles2.DEL.1141MD	DEL	chr14	91271060	-38	CCDC88C,GPR68	0.00183	DEL_chr14_199ea7e0	0.246835	8e-06	FALSE	FALSE	TRUE		Non-repeat
Sniffles2.INS.113BMD	INS	chr14	91271124	36	CCDC88C,GPR68	0.00092	.		.	FALSE	FALSE	TRUE		Non-repeat
Sniffles2.INS.113DMD	INS	chr14	91293338	2648	CCDC88C,GPR68	0.10055	.		.	FALSE	FALSE	TRUE		Non-repeat
Sniffles2.INS.113CMD	INS	chr14	91293339	143	CCDC88C,GPR68	0.10163	.		.	TRUE	FALSE	FALSE		Non-repeat
Sniffles2.INS.113EMD	INS	chr14	91293343	1083	CCDC88C,GPR68	0.65245	.		.	FALSE	FALSE	TRUE		Non-repeat
Sniffles2.INS.1140MD	INS	chr14	91293345	6195	CCDC88C,GPR68	0.00273	.		.	FALSE	FALSE	TRUE		Non-repeat
Sniffles2.INS.113FMD	INS	chr14	91293350	3215	CCDC88C,GPR68	0.01277	.		.	FALSE	FALSE	TRUE		Non-repeat
Sniffles2.DEL.1142MD	DEL	chr14	91293364	-57	CCDC88C,GPR68	0.01909	DEL_chr14_1c479bff	0.150649	0.018405	TRUE	FALSE	FALSE		Non-repeat
Sniffles2.DEL.1144MD	DEL	chr14	91300965	-39	CCDC88C,GPR68	0.00091	DEL_chr14_5e046359	0.193883	3.2e-05	TRUE	FALSE	FALSE		Non-repeat
Sniffles2.DEL.1145MD	DEL	chr14	91332047	-36	CCDC88C,GPR68	0.00182	DEL_chr14_a1dd9329	2e-06	0.000141	FALSE	FALSE	TRUE		Non-repeat
Sniffles2.INS.1143MD	INS	chr14	91345931	37	CCDC88C	0.00182	.		.	FALSE	FALSE	TRUE	(T)n	Simple_repeat
Sniffles2.INS.1147MD	INS	chr14	91401237	64	PPP4R3A,CCDC88C	0.14936	.		.	FALSE	FALSE	TRUE	(TATATAT)n	Simple_repeat
Sniffles2.INS.1148MD	INS	chr14	91408067	51	PPP4R3A,CCDC88C	0.00273	.		.	FALSE	FALSE	TRUE	(G)n	Simple_repeat
Sniffles2.INS.1149MD	INS	chr14	91425548	35	PPP4R3A,CCDC88C	0.00181	.		.	FALSE	FALSE	TRUE		Non-repeat
Sniffles2.DEL.114AMD	DEL	chr14	91455167	-33	PPP4R3A,CCDC88C	0.00639	DEL_chr14_32277f13	0.001537	8e-06	FALSE	FALSE	TRUE	(A)n	Simple_repeat
Sniffles2.DEL.114CMD	DEL	chr14	91493003	-39	PPP4R3A	0.00091	DEL_chr14_16c72dc1	0.034752	0.027941	FALSE	FALSE	TRUE	AluSx	SINE/Alu
Sniffles2.DEL.114BMD	DEL	chr14	91493187	-863	PPP4R3A	0.00181	DEL_chr14_16c72dc1	0.7197	0.027941	FALSE	TRUE	FALSE	AluJb	SINE/Alu
Sniffles2.DEL.1152MD	DEL	chr14	91507371	-42	PPP4R3A	0.01366	DEL_chr14_74249cd3	0.5375	0.006931	TRUE	TRUE	FALSE	(TA)n	Simple_repeat
Sniffles2.INS.114DMD	INS	chr14	91507641	53	PPP4R3A	0.52269	INS_chr14_e99f283d	0.981481	0.509321	TRUE	TRUE	FALSE	(TA)n	Simple_repeat
Sniffles2.INS.114EMD	INS	chr14	91517514	40	PPP4R3A	0.00272	INS_chr14_0c3c4cd3	0.401786	0.000251	FALSE	TRUE	FALSE	(TA)n	Simple_repeat
Sniffles2.INS.114FMD	INS	chr14	91534567	31	PPP4R3A	0.00546	.		.	FALSE	FALSE	TRUE	(A)n	Simple_repeat
Sniffles2.DEL.1153MD	DEL	chr14	91543341	-45	PPP4R3A	0.00091	DEL_chr14_379934e4	0.064607	6.4e-05	FALSE	FALSE	TRUE		Non-repeat
Sniffles2.INS.1150MD	INS	chr14	91546581	32	PPP4R3A	0.59074	.		.	FALSE	FALSE	TRUE		Non-repeat
Sniffles2.DEL.1154MD	DEL	chr14	91557278	-98	PPP4R3A	0.72686	DEL_chr14_d91dfef2	0.143687	0.000111	TRUE	FALSE	FALSE	SVA_F	SVA
Sniffles2.DEL.1155MD	DEL	chr14	91573895	-48	PPP4R3A	0.00182	DEL_chr14_a1dd9329	2e-06	0.000141	FALSE	FALSE	TRUE	GA-rich	Low_complexity
Sniffles2.INS.1151MD	INS	chr14	91577423	2777	PPP4R3A	0.00273	.		.	FALSE	FALSE	TRUE	SVA_E	SVA
Sniffles2.DEL.1156MD	DEL	chr14	91579243	-39	PPP4R3A	0.00091	DEL_chr14_8d59f3c6	0.069444	0.000405	FALSE	FALSE	TRUE	LTR12D	LTR
Sniffles2.INS.1157MD	INS	chr14	91610719	57	PPP4R3A	0.00817	.		.	FALSE	FALSE	TRUE		Non-repeat
Sniffles2.DEL.1161MD	DEL	chr14	91619863	-34	TC2N,PPP4R3A	0.0118	DEL_chr14_e6f84d09	0.025214	8e-06	FALSE	FALSE	TRUE	(TG)n	Simple_repeat
Sniffles2.INS.115BMD	INS	chr14	91631479	63	TC2N,PPP4R3A	0.00091	INS_chr14_c057d8a4	0.17284	8e-06	FALSE	FALSE	TRUE	(T)n	Simple_repeat
Sniffles2.INS.1159MD	INS	chr14	91634736	7294	TC2N,PPP4R3A	0.00641	.		.	FALSE	FALSE	TRUE		Non-repeat
Sniffles2.INS.115AMD	INS	chr14	91634736	5701	TC2N,PPP4R3A	0.00733	.		.	FALSE	FALSE	TRUE		Non-repeat
Sniffles2.INS.115CMD	INS	chr14	91634736	2305	TC2N,PPP4R3A	0.00275	.		.	FALSE	FALSE	TRUE		Non-repeat
Sniffles2.INS.1158MD	INS	chr14	91634737	3632	TC2N,PPP4R3A	0.92818	.		.	FALSE	FALSE	TRUE		Non-repeat
Sniffles2.INS.115DMD	INS	chr14	91649662	317	TC2N,PPP4R3A	0.16454	INS_chr14_b3a82166	0.984472	0.196184	TRUE	TRUE	FALSE	AluY	SINE/Alu
Sniffles2.DEL.1162MD	DEL	chr14	91652674	-33	TC2N,PPP4R3A	0.00182	DEL_chr14_3fe8a0c3	0.000193	0.000918	FALSE	FALSE	TRUE	(A)n	Simple_repeat
Sniffles2.INS.115EMD	INS	chr14	91658710	315	TC2N,PPP4R3A	0.78857	INS_chr14_a2d6dcb6	0.939693	0.750952	TRUE	TRUE	FALSE	AluY	SINE/Alu
Sniffles2.INS.115FMD	INS	chr14	91661525	46	TC2N,PPP4R3A	0.00364	.		.	FALSE	FALSE	TRUE	(T)n	Simple_repeat
Sniffles2.INS.1160MD	INS	chr14	91667413	85	TC2N,PPP4R3A	0.0073	.		.	FALSE	FALSE	TRUE	(GACAGA)n	Simple_repeat
Sniffles2.DEL.1163MD	DEL	chr14	91668251	-65	TC2N,PPP4R3A	0.0146	DEL_chr14_4c54d97f	0.219269	0.000218	TRUE	FALSE	FALSE	LTR12_v	LTR
Sniffles2.DEL.1167MD	DEL	chr14	91741835	-38	TC2N	0.0082	DEL_chr14_44907b66	0.000582	2.4e-05	FALSE	FALSE	TRUE	(AT)n	Simple_repeat
Sniffles2.INS.1165MD	INS	chr14	91766680	33	TC2N	0.02182	.		.	FALSE	FALSE	TRUE	(C)n	Simple_repeat
Sniffles2.DEL.1168MD	DEL	chr14	91771023	-33	TC2N	0.00454	DEL_chr14_44907b66	0.000507	2.4e-05	FALSE	FALSE	TRUE	(A)n	Simple_repeat
Sniffles2.INS.1166MD	INS	chr14	91780829	135	TC2N	0.00273	.		.	FALSE	FALSE	TRUE		Non-repeat
Sniffles2.INS.1169MD	INS	chr14	91800996	34	TC2N	0.35182	.		.	FALSE	FALSE	TRUE	(ATAT)n	Simple_repeat
Sniffles2.INS.116AMD	INS	chr14	91823783	53	TC2N	0.00091	.		.	FALSE	FALSE	TRUE		Non-repeat
Sniffles2.DEL.116EMD	DEL	chr14	91836258	-42	FBLN5,TC2N	0.00091	DEL_chr14_8046d8a8	0.00356	8e-06	FALSE	FALSE	TRUE		Non-repeat
Sniffles2.INS.116BMD	INS	chr14	91836599	59	FBLN5,TC2N	0.41289	INS_chr14_2b458eeb	0.719512	0.569742	TRUE	TRUE	FALSE		Non-repeat
Sniffles2.INS.116CMD	INS	chr14	91845214	102	FBLN5,TC2N	0.00273	.		.	FALSE	FALSE	TRUE	(CA)n	Simple_repeat
Sniffles2.INS.116DMD	INS	chr14	91854301	36	FBLN5,TC2N	0.00091	.		.	FALSE	FALSE	TRUE		Non-repeat
Sniffles2.DEL.116FMD	DEL	chr14	91995048	-36	TRIP11	0.00364	DEL_chr14_6d5855a8	0.021119	8e-06	FALSE	FALSE	TRUE		Non-repeat
Sniffles2.INS.1170MD	INS	chr14	92071011	33	ATXN3,TRIP11	0.3657	.		.	TRUE	FALSE	FALSE	(CTG)n	Simple_repeat
Sniffles2.INS.1171MD	INS	chr14	92074013	37	ATXN3	0.00181	.		.	FALSE	FALSE	TRUE	(C)n	Simple_repeat
Sniffles2.INS.1172MD	INS	chr14	92120590	286	NDUFB1	0.37931	.		.	TRUE	FALSE	FALSE	AluY	SINE/Alu
Sniffles2.DEL.117AMD	DEL	chr14	92144855	-3853	NDUFB1	0.00091	DEL_chr14_af15ac2e	0.999481	0.000238	TRUE	TRUE	FALSE	L1MC4	LINE
Sniffles2.INS.1174MD	INS	chr14	92153062	4922	NDUFB1	0.01022	INS_chr14_3ca62c7d	0.019506	0.257292	FALSE	FALSE	TRUE	SVA_F	SVA
Sniffles2.INS.1173MD	INS	chr14	92153063	2594	NDUFB1	0.30147	INS_chr14_3ca62c7d	0.036253	0.257292	FALSE	FALSE	TRUE	SVA_F	SVA
Sniffles2.DEL.117BMD	DEL	chr14	92173326	-94	NDUFB1	0.22182	DEL_chr14_361cf085	0.629139	0.006022	TRUE	TRUE	FALSE	(TA)n	Simple_repeat
Sniffles2.INS.1175MD	INS	chr14	92173345	36	NDUFB1	0.02368	.		.	FALSE	FALSE	TRUE	(AT)n	Simple_repeat
Sniffles2.INS.1176MD	INS	chr14	92179264	51	NDUFB1	0.00548	.		.	FALSE	FALSE	TRUE	(GA)n	Simple_repeat
Sniffles2.DEL.117CMD	DEL	chr14	92179273	-98	NDUFB1	0.1989	DEL_chr14_6ac45150	0.462617	0.001519	TRUE	TRUE	FALSE	GA-rich	Low_complexity
Sniffles2.INS.1177MD	INS	chr14	92186207	56	NDUFB1	0.00545	.		.	FALSE	FALSE	TRUE	(T)n	Simple_repeat
Sniffles2.INS.1178MD	INS	chr14	92187614	34	NDUFB1	0.00091	.		.	FALSE	FALSE	TRUE	(C)n	Simple_repeat
Sniffles2.DEL.117DMD	DEL	chr14	92187697	-37	NDUFB1	0.01366	DEL_chr14_04f39a89	0.190955	0.000333	FALSE	FALSE	TRUE	SVA_D	SVA
Sniffles2.INS.1179MD	INS	chr14	92197438	39	NDUFB1	0.00091	.		.	FALSE	FALSE	TRUE	(A)n	Simple_repeat
Sniffles2.DEL.1185MD	DEL	chr14	92199295	-34	NDUFB1	0.02737	DEL_chr14_060d2778	0.005084	0.000169	FALSE	FALSE	TRUE	(A)n	Simple_repeat
Sniffles2.DEL.1186MD	DEL	chr14	92201850	-2718	NDUFB1	0.00091	DEL_chr14_a79f78e4	0.999632	0.001618	TRUE	TRUE	FALSE		Non-repeat
Sniffles2.INS.1183MD	INS	chr14	92226609	36	SLC24A4,NDUFB1	0.23862	.		.	FALSE	FALSE	TRUE	(TTCT)n	Simple_repeat
Sniffles2.DEL.1187MD	DEL	chr14	92239843	-39	SLC24A4,NDUFB1	0.00182	DEL_chr14_4c001642	0.165975	0.000262	FALSE	FALSE	TRUE		Non-repeat
Sniffles2.INS.1184MD	INS	chr14	92251026	41	SLC24A4,NDUFB1	0.56534	.		.	FALSE	FALSE	TRUE	GA-rich	Low_complexity
Sniffles2.DEL.1188MD	DEL	chr14	92269837	-39	SLC24A4,NDUFB1	0.00182	DEL_chr14_a1dd9329	2e-06	0.000141	FALSE	FALSE	TRUE	(CA)n	Simple_repeat
Sniffles2.INS.118BMD	INS	chr14	92297507	35	SLC24A4,NDUFB1	0.00364	.		.	FALSE	FALSE	TRUE	(T)n	Simple_repeat
Sniffles2.DEL.118FMD	DEL	chr14	92343613	-38	SLC24A4	0.00091	DEL_chr14_a1dd9329	2e-06	0.000141	FALSE	FALSE	TRUE	(TTCT)n	Simple_repeat
Sniffles2.INS.118CMD	INS	chr14	92343654	32	SLC24A4	0.00909	.		.	FALSE	FALSE	TRUE	(TCCT)n	Simple_repeat
Sniffles2.INS.118DMD	INS	chr14	92368290	6069	SLC24A4	0.00182	.		.	FALSE	FALSE	TRUE	L1HS	LINE
Sniffles2.DEL.1190MD	DEL	chr14	92385678	-18810	SLC24A4	0.00182	DEL_chr14_33be7a66	0.999522	1.6e-05	FALSE	TRUE	FALSE		Non-repeat
Sniffles2.DEL.1191MD	DEL	chr14	92392809	-43	SLC24A4	0.0292	DEL_chr14_a8a9af00	0.210009	1.6e-05	FALSE	FALSE	TRUE		Non-repeat
Sniffles2.INS.118EMD	INS	chr14	92393048	47	SLC24A4	0.10109	.		.	FALSE	FALSE	TRUE		Non-repeat
Sniffles2.DEL.1193MD	DEL	chr14	92400252	-3167	SLC24A4	0.00091	DEL_chr14_f12e4688	0.959709	0.001364	TRUE	TRUE	FALSE		Non-repeat
Sniffles2.DEL.1194MD	DEL	chr14	92436660	-41	RIN3,SLC24A4	0.00455	DEL_chr14_a1dd9329	2e-06	0.000141	FALSE	FALSE	TRUE		Non-repeat
Sniffles2.DEL.1195MD	DEL	chr14	92440781	-20282	RIN3,SLC24A4	0.00182	DEL_chr14_bd0f6a61	0.028053	5.9e-05	TRUE	FALSE	FALSE		Non-repeat
Sniffles2.DEL.1196MD	DEL	chr14	92444921	-37	RIN3,SLC24A4	0.00182	DEL_chr14_a1dd9329	2e-06	0.000141	FALSE	FALSE	TRUE	(AC)n	Simple_repeat
Sniffles2.DEL.1197MD	DEL	chr14	92470576	-34	RIN3,SLC24A4	0.01005	DEL_chr14_b6cdf9ca	0.003204	8e-06	FALSE	FALSE	TRUE		Non-repeat
Sniffles2.DEL.1198MD	DEL	chr14	92474693	-46	RIN3,SLC24A4	0.91833	DEL_chr14_b7f8832e	0.546512	4.8e-05	FALSE	TRUE	FALSE	(TA)n	Simple_repeat
Sniffles2.DEL.1199MD	DEL	chr14	92479187	-1405	RIN3,SLC24A4	0.00273	DEL_chr14_0a71028d	0.999289	0.000365	TRUE	TRUE	FALSE	L1M4	LINE
Sniffles2.INS.1192MD	INS	chr14	92480287	31	RIN3,SLC24A4	0.00182	.		.	FALSE	FALSE	TRUE	(T)n	Simple_repeat
Sniffles2.DEL.119AMD	DEL	chr14	92488507	-151	RIN3,SLC24A4	0.98457	DEL_chr14_a43eac5d	0.252912	0.069587	FALSE	FALSE	TRUE		Non-repeat
Sniffles2.DEL.119BMD	DEL	chr14	92492965	-36	RIN3,SLC24A4	0.00455	DEL_chr14_44ac0f0a	0.003672	4e-05	FALSE	FALSE	TRUE	(AC)n	Simple_repeat
Sniffles2.DEL.11A2MD	DEL	chr14	92503415	-31	RIN3,SLC24A4	0.00907	DEL_chr14_1f61af31	0.015077	0.000323	FALSE	FALSE	TRUE	(T)n	Simple_repeat
Sniffles2.INS.119CMD	INS	chr14	92518790	31	RIN3,SLC24A4	0.00091	.		.	FALSE	FALSE	TRUE	(TG)n	Simple_repeat
Sniffles2.INS.11A0MD	INS	chr14	92547155	3453	RIN3,SLC24A4	0.03448	.		.	FALSE	FALSE	TRUE		Non-repeat
Sniffles2.INS.119DMD	INS	chr14	92547162	1011	RIN3,SLC24A4	0.46526	.		.	FALSE	FALSE	TRUE		Non-repeat
Sniffles2.INS.119EMD	INS	chr14	92547183	113	RIN3,SLC24A4	0.09745	.		.	FALSE	FALSE	TRUE		Non-repeat
Sniffles2.INS.119FMD	INS	chr14	92547204	1834	RIN3,SLC24A4	0.45338	.		.	FALSE	FALSE	TRUE		Non-repeat
Sniffles2.DEL.11A3MD	DEL	chr14	92556234	-3342	RIN3,SLC24A4	0.00091	DEL_chr14_be828e39	0.999402	1.6e-05	TRUE	TRUE	FALSE		Non-repeat
Sniffles2.INS.11A1MD	INS	chr14	92561045	32	RIN3,SLC24A4	0.24501	.		.	FALSE	FALSE	TRUE	(AT)n	Simple_repeat
Sniffles2.DEL.11A4MD	DEL	chr14	92563748	-44	RIN3,SLC24A4	0.00091	DEL_chr14_a1dd9329	2e-06	0.000141	FALSE	FALSE	TRUE		Non-repeat
Sniffles2.DEL.11AAMD	DEL	chr14	92604910	-31	RIN3	0.00455	DEL_chr14_aa495bb3	0.020176	8e-06	FALSE	FALSE	TRUE	(T)n	Simple_repeat
Sniffles2.INS.11A6MD	INS	chr14	92639882	608	LGMN,RIN3	0.00455	.		.	FALSE	FALSE	TRUE		Non-repeat
Sniffles2.INS.11A5MD	INS	chr14	92639901	56	LGMN,RIN3	0.84483	.		.	FALSE	FALSE	TRUE		Non-repeat
Sniffles2.DEL.11ABMD	DEL	chr14	92640555	-50	LGMN,RIN3	0.00273	DEL_chr14_36f48360	0.148688	4e-05	FALSE	FALSE	TRUE		Non-repeat
Sniffles2.INS.11A7MD	INS	chr14	92660323	45	LGMN,RIN3	0.00546	.		.	FALSE	FALSE	TRUE		Non-repeat
Sniffles2.DEL.11ACMD	DEL	chr14	92689692	-32	LGMN,RIN3	0.03376	DEL_chr14_3132e164	0.003972	0.001174	FALSE	FALSE	TRUE	(T)n	Simple_repeat
Sniffles2.INS.11A8MD	INS	chr14	92695852	41	LGMN,RIN3	0.00273	.		.	FALSE	FALSE	TRUE		Non-repeat
Sniffles2.INS.11A9MD	INS	chr14	92697069	33	LGMN,RIN3	0.00181	.		.	FALSE	FALSE	TRUE	(A)n	Simple_repeat
Sniffles2.INS.11AEMD	INS	chr14	92698922	32	LGMN,RIN3	0.00182	.		.	FALSE	FALSE	TRUE	(T)n	Simple_repeat
Sniffles2.DEL.11AFMD	DEL	chr14	92719266	-33	LGMN	0.2323	DEL_chr14_83f03cda	0.278689	0.00046	FALSE	FALSE	TRUE	(CCG)n	Simple_repeat
Sniffles2.DEL.11B6MD	DEL	chr14	92804652	-40	GOLGA5	0.04918	DEL_chr14_c746af44	0.064771	0.000104	FALSE	FALSE	TRUE	AluJb	SINE/Alu
Sniffles2.DEL.11B7MD	DEL	chr14	92870637	-1779	LINC02287,GOLGA5	0.18546	DEL_chr14_6ff820ff	0.560085	0.00019	FALSE	TRUE	FALSE	AluSx	SINE/Alu
Sniffles2.DEL.11B8MD	DEL	chr14	92870647	-2932	LINC02287,GOLGA5	0.00091	DEL_chr14_8327adbb	0.577703	0.015439	FALSE	TRUE	FALSE	THE1B	LTR
Sniffles2.INS.11B4MD	INS	chr14	92870906	1711	LINC02287,GOLGA5	0.00091	.		.	FALSE	FALSE	TRUE		Non-repeat
Sniffles2.INS.11B3MD	INS	chr14	92871227	35	LINC02287,GOLGA5	0.01366	.		.	FALSE	FALSE	TRUE	(A)n	Simple_repeat
Sniffles2.INS.11B5MD	INS	chr14	92889342	48	LINC02287	0.09091	.		.	TRUE	FALSE	FALSE	(CATC)n	Simple_repeat
Sniffles2.INS.11B9MD	INS	chr14	92911384	137	LINC02287	0.5	.		.	FALSE	FALSE	TRUE		Non-repeat
Sniffles2.DEL.11BCMD	DEL	chr14	92911440	-47	LINC02287	0.01002	DEL_chr14_a1dd9329	2e-06	0.000141	FALSE	FALSE	TRUE	SVA_F	SVA
Sniffles2.DEL.11BDMD	DEL	chr14	92919940	-33	CHGA,LINC02287	0.21597	DEL_chr14_a114d9d2	0.128788	0.5	FALSE	FALSE	TRUE		Non-repeat
Sniffles2.DEL.11BEMD	DEL	chr14	92929388	-43	CHGA	0.00726	DEL_chr14_ee2c5f11	0.168582	1.6e-05	FALSE	FALSE	TRUE		Non-repeat
Sniffles2.DEL.11BFMD	DEL	chr14	92948751	-43	ITPK1,CHGA	0.00091	DEL_chr14_a1dd9329	2e-06	0.000141	FALSE	FALSE	TRUE		Non-repeat
Sniffles2.INS.11BAMD	INS	chr14	92948906	33	ITPK1,CHGA	0.17031	.		.	FALSE	FALSE	TRUE		Non-repeat
Sniffles2.INS.11BBMD	INS	chr14	92971738	35	ITPK1,CHGA	0.00091	.		.	FALSE	FALSE	TRUE	(C)n	Simple_repeat
Sniffles2.DEL.11C3MD	DEL	chr14	93011135	-43	ITPK1,CHGA	0.00455	DEL_chr14_a1dd9329	2e-06	0.000141	FALSE	FALSE	TRUE		Non-repeat
Sniffles2.DEL.11C4MD	DEL	chr14	93058752	-56	ITPK1	0.00091	DEL_chr14_3c1d85a0	0.016323	4e-05	FALSE	FALSE	TRUE		Non-repeat
Sniffles2.INS.11C0MD	INS	chr14	93058843	214	ITPK1	0.06113	.		.	FALSE	FALSE	TRUE		Non-repeat
Sniffles2.INS.11C1MD	INS	chr14	93059571	39	ITPK1	0.00273	.		.	FALSE	FALSE	TRUE	(G)n	Simple_repeat
Sniffles2.DEL.11C5MD	DEL	chr14	93059680	-37	ITPK1	0.01	DEL_chr14_cf678ed4	0.073643	0.001464	FALSE	FALSE	TRUE		Non-repeat
Sniffles2.DEL.11C6MD	DEL	chr14	93075331	-32	LYSET,ITPK1	0.01364	DEL_chr14_a1dd9329	2e-06	0.000141	FALSE	FALSE	TRUE	(A)n	Simple_repeat
Sniffles2.INS.11C2MD	INS	chr14	93095521	95	LYSET,ITPK1	0.02186	.		.	TRUE	FALSE	FALSE		Non-repeat
Sniffles2.INS.11C8MD	INS	chr14	93098698	35	LYSET,ITPK1	0.00365	.		.	FALSE	FALSE	TRUE	(C)n	Simple_repeat
Sniffles2.INS.11C9MD	INS	chr14	93106219	2769	LYSET,ITPK1	0.02783	INS_chr14_7fe6e5f5	0.034312	0.025422	FALSE	FALSE	TRUE	SVA_E	SVA
Sniffles2.DEL.11CDMD	DEL	chr14	93145609	-1297	LYSET,ITPK1	0.00998	DEL_chr14_767276af	0.932471	0.007629	FALSE	TRUE	FALSE		Non-repeat
Sniffles2.DEL.11CEMD	DEL	chr14	93146706	-58	LYSET,ITPK1	0.69782	DEL_chr14_9979c860	0.489344	0.040945	TRUE	TRUE	FALSE	(TTCT)n	Simple_repeat
Sniffles2.INS.11CAMD	INS	chr14	93146733	32	LYSET,ITPK1	0.01909	.		.	FALSE	FALSE	TRUE	(TTCT)n	Simple_repeat
Sniffles2.DEL.11CFMD	DEL	chr14	93155664	-4728	LYSET	0.00273	DEL_chr14_19a066e5	0.975041	0.004402	TRUE	TRUE	FALSE		Non-repeat
Sniffles2.DEL.11D0MD	DEL	chr14	93159046	-107	LYSET	0.36025	DEL_chr14_6588061d	0.440367	8e-06	FALSE	TRUE	FALSE		Non-repeat
Sniffles2.INS.11CBMD	INS	chr14	93159297	35	LYSET	0.15427	.		.	FALSE	FALSE	TRUE	(AATATAT)n	Simple_repeat
Sniffles2.INS.11CCMD	INS	chr14	93186240	39	LYSET	0.00091	.		.	FALSE	FALSE	TRUE		Non-repeat
Sniffles2.DEL.11D2MD	DEL	chr14	93202291	-44	LYSET	0.00091	DEL_chr14_3724659a	0.062413	7.5e-05	FALSE	FALSE	TRUE	FLAM_C	SINE/Alu
Sniffles2.DEL.11D3MD	DEL	chr14	93221456	-52	BTBD7,LYSET	0.00091	DEL_chr14_a1dd9329	3e-06	0.000141	FALSE	FALSE	TRUE	AluSx	SINE/Alu
Sniffles2.DEL.11D4MD	DEL	chr14	93257865	-38	BTBD7,LYSET	0.00091	DEL_chr14_a1dd9329	2e-06	0.000141	TRUE	FALSE	FALSE		Non-repeat
Sniffles2.DEL.11D5MD	DEL	chr14	93266486	-40	BTBD7	0.02372	DEL_chr14_51fd581c	0.047454	0.000135	FALSE	FALSE	TRUE		Non-repeat
Sniffles2.DEL.11DAMD	DEL	chr14	93300735	-36	BTBD7	0.1343	DEL_chr14_87b8f98c	0.130282	0.000133	TRUE	FALSE	FALSE	(GT)n	Simple_repeat
Sniffles2.INS.11D6MD	INS	chr14	93314841	57	BTBD7	0.00091	.		.	FALSE	FALSE	TRUE		Non-repeat
Sniffles2.INV.11DDMD	INV	chr14	93353081	1562	BTBD7	0.00091	INV_chr14_c813c834	0.001134	8e-06	FALSE	FALSE	TRUE		Non-repeat
Sniffles2.DEL.11DBMD	DEL	chr14	93357833	-94	BTBD7	0.58802	DEL_chr14_87df1aac	0.811966	8e-06	TRUE	TRUE	FALSE	(ATATATGG)n	Simple_repeat
Sniffles2.INS.11D7MD	INS	chr14	93364580	317	BTBD7	0.56557	.		.	TRUE	FALSE	FALSE	AluY	SINE/Alu
Sniffles2.INS.11D8MD	INS	chr14	93376909	37	BTBD7	0.00091	.		.	FALSE	FALSE	TRUE		Non-repeat
Sniffles2.INS.11D9MD	INS	chr14	93382690	43	BTBD7	0.00091	.		.	FALSE	FALSE	TRUE	(TC)n	Simple_repeat
Sniffles2.DEL.11DCMD	DEL	chr14	93394522	-43	BTBD7	0.00091	DEL_chr14_19699ef5	0.090722	9.8e-05	FALSE	FALSE	TRUE	AluY	SINE/Alu
Sniffles2.INS.11DEMD	INS	chr14	93400544	64	BTBD7	0.00181	.		.	FALSE	FALSE	TRUE		Non-repeat
Sniffles2.INS.11DFMD	INS	chr14	93404494	32	BTBD7	0.35909	.		.	FALSE	FALSE	TRUE	(AT)n	Simple_repeat
Sniffles2.DEL.11E3MD	DEL	chr14	93417801	-4595	BTBD7	0.03193	DEL_chr14_7875ce81	0.942166	0.017623	FALSE	TRUE	FALSE	L1M1	LINE
Sniffles2.INS.11E0MD	INS	chr14	93459675	32	BTBD7	0.00365	.		.	FALSE	FALSE	TRUE	(T)n	Simple_repeat
Sniffles2.INS.11E1MD	INS	chr14	93485185	54	PRIMA1,BTBD7	0.00272	.		.	FALSE	FALSE	TRUE		Non-repeat
Sniffles2.INS.11E2MD	INS	chr14	93492333	136	PRIMA1,BTBD7	0.00726	.		.	FALSE	FALSE	TRUE		Non-repeat
Sniffles2.INS.11E4MD	INS	chr14	93498035	46	PRIMA1,BTBD7	0.00091	.		.	FALSE	FALSE	TRUE	(G)n	Simple_repeat
Sniffles2.DEL.11E5MD	DEL	chr14	93517300	-36	PRIMA1,BTBD7	0.01913	DEL_chr14_7d527d03	0.014074	0.000316	FALSE	FALSE	TRUE	(CTTT)n	Simple_repeat
Sniffles2.DEL.11E6MD	DEL	chr14	93558595	-31	PRIMA1,BTBD7	0.44102	DEL_chr14_46658cdd	0.000439	1.6e-05	FALSE	FALSE	TRUE	(T)n	Simple_repeat
Sniffles2.DEL.11E7MD	DEL	chr14	93576984	-50	PRIMA1	0.17182	DEL_chr14_b25adce0	0.117972	0.03163	TRUE	FALSE	FALSE		Non-repeat
Sniffles2.INS.11E8MD	INS	chr14	93651937	56	PRIMA1	0.00363	.		.	FALSE	FALSE	TRUE		Non-repeat
Sniffles2.INS.11E9MD	INS	chr14	93660564	37	PRIMA1	0.00182	.		.	FALSE	FALSE	TRUE		Non-repeat
Sniffles2.DEL.11F1MD	DEL	chr14	93722106	-100	PRIMA1	0.51724	DEL_chr14_6ac7723d	0.306991	0.017594	FALSE	TRUE	FALSE	(TGG)n	Simple_repeat
Sniffles2.INS.11EAMD	INS	chr14	93722764	98	PRIMA1	0.93285	INS_chr14_18ccf893	0.979696	0.984146	TRUE	TRUE	FALSE	(GTG)n	Simple_repeat
Sniffles2.INS.11EBMD	INS	chr14	93725213	47	PRIMA1	0.00729	.		.	FALSE	FALSE	TRUE		Non-repeat
Sniffles2.INS.11ECMD	INS	chr14	93731235	78	PRIMA1	0.20636	.		.	TRUE	FALSE	FALSE		Non-repeat
Sniffles2.INS.11EDMD	INS	chr14	93734694	46	PRIMA1	0.12613	.		.	FALSE	FALSE	TRUE		Non-repeat
Sniffles2.INS.11EEMD	INS	chr14	93737586	45	PRIMA1	0.00545	.		.	FALSE	FALSE	TRUE		Non-repeat
Sniffles2.DEL.11F2MD	DEL	chr14	93737744	-44	PRIMA1	0.00364	DEL_chr14_a1dd9329	2e-06	0.000141	FALSE	FALSE	TRUE		Non-repeat
Sniffles2.INS.11EFMD	INS	chr14	93747691	35	PRIMA1	0.00364	.		.	FALSE	FALSE	TRUE		Non-repeat
Sniffles2.DEL.11F3MD	DEL	chr14	93768992	-56	PRIMA1	0.93013	DEL_chr14_b5118db7	0.041221	8e-06	TRUE	FALSE	FALSE		Non-repeat
Sniffles2.DEL.11F4MD	DEL	chr14	93783864	-39	PRIMA1	0.00182	DEL_chr14_a1dd9329	2e-06	0.000141	FALSE	FALSE	TRUE		Non-repeat
Sniffles2.INS.11F0MD	INS	chr14	93783906	34	PRIMA1	0.00091	.		.	FALSE	FALSE	TRUE		Non-repeat
Sniffles2.INS.11F5MD	INS	chr14	93800447	35	PRIMA1	0.00364	.		.	FALSE	FALSE	TRUE		Non-repeat
Sniffles2.DEL.11F9MD	DEL	chr14	93801102	-46	PRIMA1	0.02007	DEL_chr14_55ddebe5	0.818569	0.017157	TRUE	TRUE	FALSE		Non-repeat
Sniffles2.INS.11F6MD	INS	chr14	93873240	46	FAM181A-AS1	0.01182	.		.	FALSE	FALSE	TRUE		Non-repeat
Sniffles2.DEL.11FAMD	DEL	chr14	93883716	-31	FAM181A-AS1	0.01184	DEL_chr14_f996c467	0.04005	8e-06	FALSE	FALSE	TRUE	(T)n	Simple_repeat
Sniffles2.DEL.11FBMD	DEL	chr14	93894107	-37	FAM181A-AS1	0.14182	DEL_chr14_0d3776f5	0.322034	0.000289	FALSE	TRUE	FALSE		Non-repeat
Sniffles2.INS.11F7MD	INS	chr14	93894118	33	FAM181A-AS1	0.19147	.		.	FALSE	FALSE	TRUE		Non-repeat
Sniffles2.INS.11F8MD	INS	chr14	93896798	33	FAM181A-AS1	0.03358	.		.	FALSE	FALSE	TRUE	(AAGA)n	Simple_repeat
Sniffles2.DEL.11FDMD	DEL	chr14	93934306	-41	ASB2,FAM181A	0.00091	DEL_chr14_0cb6cae5	0.0746	3.2e-05	FALSE	FALSE	TRUE		Non-repeat
Sniffles2.DEL.11FEMD	DEL	chr14	93949334	-45	ASB2,FAM181A	0.00091	DEL_chr14_a1dd9329	2e-06	0.000141	FALSE	FALSE	TRUE		Non-repeat
Sniffles2.DEL.11FFMD	DEL	chr14	93981894	-40	CCDC197,ASB2	0.00364	DEL_chr14_2b555756	0.372727	6.4e-05	FALSE	TRUE	FALSE		Non-repeat
Sniffles2.INS.11FCMD	INS	chr14	93981942	35	CCDC197,ASB2	0.06897	.		.	FALSE	FALSE	TRUE		Non-repeat
Sniffles2.DEL.1200MD	DEL	chr14	93988571	-52	CCDC197,ASB2	0.00364	DEL_chr14_a565ae02	0.078518	0.005041	FALSE	FALSE	TRUE		Non-repeat
Sniffles2.INS.1203MD	INS	chr14	94002298	40	CCDC197	0.00275	.		.	FALSE	FALSE	TRUE	(A)n	Simple_repeat
Sniffles2.DEL.1205MD	DEL	chr14	94012383	-33	OTUB2,CCDC197	0.05566	DEL_chr14_8f224da9	0.189696	7.3e-05	FALSE	FALSE	TRUE	(CCCCT)n	Simple_repeat
Sniffles2.INS.1204MD	INS	chr14	94020239	40	OTUB2,CCDC197	0.00183	.		.	FALSE	FALSE	TRUE	(T)n	Simple_repeat
Sniffles2.DEL.1206MD	DEL	chr14	94080758	-41	IFI27L1,DDX24	0.00091	DEL_chr14_a1dd9329	2e-06	0.000141	FALSE	FALSE	TRUE		Non-repeat
Sniffles2.DEL.1207MD	DEL	chr14	94086774	-43	IFI27L1,DDX24	0.00091	DEL_chr14_09c0e63e	0.110553	0.002105	FALSE	FALSE	TRUE	Arthur1C	DNA_transposon
Sniffles2.DEL.120AMD	DEL	chr14	94144407	-31	PPP4R4,IFI27L2	0.46552	DEL_chr14_f764d1bc	0.551724	0.000453	FALSE	TRUE	FALSE	(AT)n	Simple_repeat
Sniffles2.DEL.120BMD	DEL	chr14	94145483	-44	PPP4R4,IFI27L2	0.00727	DEL_chr14_c6babf99	0.175097	0.003236	FALSE	FALSE	TRUE	(TA)n	Simple_repeat
Sniffles2.DEL.120CMD	DEL	chr14	94172402	-1137	PPP4R4,IFI27L2	0.02182	DEL_chr14_d2f5e0d7	0.998243	0.017807	TRUE	TRUE	FALSE	L1ME5	LINE
Sniffles2.INS.1209MD	INS	chr14	94174299	45	PPP4R4,IFI27L2	0.01821	INS_chr14_9722306a	0.584416	0.036225	FALSE	TRUE	FALSE		Non-repeat
Sniffles2.DEL.120EMD	DEL	chr14	94218477	-42	SERPINA10,PPP4R4	0.00273	DEL_chr14_2a0023ed	0.140523	0.001928	FALSE	FALSE	TRUE		Non-repeat
Sniffles2.INS.120DMD	INS	chr14	94248984	2200	SERPINA10,PPP4R4	0.00091	.		.	FALSE	FALSE	TRUE	SVA_E	SVA
Sniffles2.INS.1210MD	INS	chr14	94308415	44	SERPINA10	0.00091	.		.	FALSE	FALSE	TRUE		Non-repeat
Sniffles2.DEL.1215MD	DEL	chr14	94330905	-47	SERPINA1,SERPINA10	0.00181	DEL_chr14_16f2ddd4	0.587778	0.000368	TRUE	TRUE	FALSE		Non-repeat
Sniffles2.INS.1211MD	INS	chr14	94346077	163	SERPINA1	0.51543	.		.	FALSE	FALSE	TRUE		Non-repeat
Sniffles2.DEL.1216MD	DEL	chr14	94346320	-55	SERPINA1	0.19419	DEL_chr14_6a745225	0.001259	8e-06	FALSE	FALSE	TRUE		Non-repeat
Sniffles2.DEL.1217MD	DEL	chr14	94362880	-38	SERPINA1	0.00456	DEL_chr14_b9727b35	0.085903	8e-06	FALSE	FALSE	TRUE	(AC)n	Simple_repeat
Sniffles2.INS.1213MD	INS	chr14	94363765	3893	SERPINA1	0.0146	.		.	FALSE	FALSE	TRUE		Non-repeat
Sniffles2.INS.1212MD	INS	chr14	94363766	2011	SERPINA1	0.75546	.		.	FALSE	FALSE	TRUE		Non-repeat
Sniffles2.DEL.1218MD	DEL	chr14	94371136	-36	SERPINA1	0.00455	DEL_chr14_e46dfeb3	0.001027	8e-06	FALSE	FALSE	TRUE	(AC)n	Simple_repeat
Sniffles2.INS.1214MD	INS	chr14	94379753	165	SERPINA1	0.02359	.		.	FALSE	FALSE	TRUE	L1PREC2	LINE
Sniffles2.DEL.121CMD	DEL	chr14	94449399	-32	SERPINA9	0.0929	DEL_chr14_a0c3a53f	0.445946	8e-06	FALSE	TRUE	FALSE	(CTTT)n	Simple_repeat
Sniffles2.INS.121AMD	INS	chr14	94449476	52	SERPINA9	0.00272	.		.	FALSE	FALSE	TRUE	(AAC)n	Simple_repeat
Sniffles2.DEL.121DMD	DEL	chr14	94452607	-35	SERPINA9	0.00544	DEL_chr14_65fdcc57	0.000108	8e-06	FALSE	FALSE	TRUE	(CA)n	Simple_repeat
Sniffles2.INS.121BMD	INS	chr14	94452645	32	SERPINA9	0.00091	.		.	FALSE	FALSE	TRUE	(AC)n	Simple_repeat
Sniffles2.DEL.121EMD	DEL	chr14	94475609	-37	SERPINA12,SERPINA9	0.00182	DEL_chr14_65fdcc57	0.000114	8e-06	FALSE	FALSE	TRUE		Non-repeat
Sniffles2.INS.121FMD	INS	chr14	94518969	60	SERPINA12	0.40818	.		.	FALSE	FALSE	TRUE	(TGG)n	Simple_repeat
Sniffles2.INS.1220MD	INS	chr14	94519682	198	SERPINA12	0.55989	.		.	TRUE	FALSE	FALSE	(GTG)n	Simple_repeat
Sniffles2.INS.1221MD	INS	chr14	94519698	839	SERPINA12	0.07078	.		.	FALSE	FALSE	TRUE	(TGG)n	Simple_repeat
Sniffles2.DEL.1225MD	DEL	chr14	94519726	-48	SERPINA12	0.00181	DEL_chr14_4ebe3b12	0.494949	1e-05	TRUE	TRUE	FALSE	(GTG)n	Simple_repeat
Sniffles2.DEL.1226MD	DEL	chr14	94539178	-41	SERPINA4,SERPINA5,SERPINA12	0.00091	DEL_chr14_b6677708	0.009034	8e-06	FALSE	FALSE	TRUE		Non-repeat
Sniffles2.INS.1222MD	INS	chr14	94545171	66	SERPINA4,SERPINA5,SERPINA4	0.01184	.		.	TRUE	FALSE	FALSE		Non-repeat
Sniffles2.INS.1223MD	INS	chr14	94558278	314	SERPINA4,SERPINA5,SERPINA4	0.23956	INS_chr14_4333b2f7	0.883238	0.305435	TRUE	TRUE	FALSE	AluY	SINE/Alu
Sniffles2.DEL.1227MD	DEL	chr14	94580236	-40	SERPINA4,SERPINA5,SERPINA4	0.00091	DEL_chr14_d18e718e	0.003233	2.4e-05	FALSE	FALSE	TRUE		Non-repeat
Sniffles2.INS.1224MD	INS	chr14	94591569	32	SERPINA3,SERPINA5	0.13182	.		.	FALSE	FALSE	TRUE		Non-repeat
Sniffles2.DEL.122AMD	DEL	chr14	94624245	-2220	SERPINA3	0.00273	DEL_chr14_b03e4a07	0.880905	0.003664	TRUE	TRUE	FALSE		Non-repeat
Sniffles2.DEL.122BMD	DEL	chr14	94637668	-47	SERPINA13P	0.00729	DEL_chr14_6d9693d4	0.127325	0.000754	FALSE	FALSE	TRUE		Non-repeat
Sniffles2.INS.1228MD	INS	chr14	94651208	147	SERPINA13P	0.57804	.		.	FALSE	FALSE	TRUE	(AC)n	Simple_repeat
Sniffles2.INS.1229MD	INS	chr14	94657957	41	SERPINA13P	0.22636	.		.	FALSE	FALSE	TRUE		Non-repeat
Sniffles2.DEL.122CMD	DEL	chr14	94658197	-45	SERPINA13P	0.04463	DEL_chr14_56ae9eb8	0.003012	8e-06	FALSE	FALSE	TRUE		Non-repeat
Sniffles2.DUP.1233MD	DUP	chr14	94682172	6534	SERPINA13P	0.00363	DUP_chr14_044bc89d	0.950727	0.010823	FALSE	TRUE	FALSE		Non-repeat
Sniffles2.DEL.122DMD	DEL	chr14	94694985	-35	SERPINA13P	0.00091	DEL_chr14_9ef7ba9c	0.005924	1.6e-05	FALSE	FALSE	TRUE	(TG)n	Simple_repeat
Sniffles2.DEL.1231MD	DEL	chr14	94710860	-44	SERPINA13P	0.00454	DEL_chr14_5c77f24e	0.00331	1.6e-05	FALSE	FALSE	TRUE		Non-repeat
Sniffles2.INS.122EMD	INS	chr14	94711078	34	SERPINA13P	0.00091	.		.	FALSE	FALSE	TRUE		Non-repeat
Sniffles2.DEL.1232MD	DEL	chr14	94732049	-31	SERPINA13P	0.05455	DEL_chr14_9d4921c4	0.005213	3.2e-05	FALSE	FALSE	TRUE	(T)n	Simple_repeat
Sniffles2.INS.122FMD	INS	chr14	94747039	1687	SERPINA13P	0.00182	.		.	FALSE	FALSE	TRUE	L1HS	LINE
Sniffles2.INS.1230MD	INS	chr14	94788188	60	SERPINA13P	0.2559	.		.	TRUE	FALSE	FALSE	(TTTTA)n	Simple_repeat
Sniffles2.INS.1234MD	INS	chr14	94803844	52	SERPINA13P	0.15847	.		.	TRUE	FALSE	FALSE	(TA)n	Simple_repeat
Sniffles2.DEL.1237MD	DEL	chr14	94803998	-35	SERPINA13P	0.00273	DEL_chr14_2eb7e734	0.046572	8e-06	FALSE	FALSE	TRUE	(GT)n	Simple_repeat
Sniffles2.DEL.1238MD	DEL	chr14	94815258	-44	SERPINA13P	0.00273	DEL_chr14_13cc76b3	0.113924	0.006959	FALSE	FALSE	TRUE		Non-repeat
Sniffles2.DEL.1239MD	DEL	chr14	94830303	-35	SERPINA13P	0.00091	DEL_chr14_a1dd9329	2e-06	0.000141	FALSE	FALSE	TRUE	(CA)n	Simple_repeat
Sniffles2.DEL.123AMD	DEL	chr14	94841835	-1316	SERPINA13P	0.00091	DEL_chr14_a1dd9329	6.5e-05	0.000141	TRUE	FALSE	FALSE	MER33	DNA_transposon
Sniffles2.INS.1235MD	INS	chr14	94855869	4213	SERPINA13P	0.00091	.		.	FALSE	FALSE	TRUE	SVA_F	SVA
Sniffles2.DEL.123BMD	DEL	chr14	94864173	-32	DICER1,SERPINA13P	0.0127	DEL_chr14_a1dd9329	2e-06	0.000141	FALSE	FALSE	TRUE	(A)n	Simple_repeat
Sniffles2.DEL.123CMD	DEL	chr14	94885786	-32	DICER1,SERPINA13P	0.01186	DEL_chr14_a767db04	0.170103	1.7e-05	FALSE	FALSE	TRUE	(GGAA)n	Simple_repeat
Sniffles2.INS.1236MD	INS	chr14	94897053	74	DICER1,SERPINA13P	0.55546	.		.	TRUE	FALSE	FALSE	(AC)n	Simple_repeat
Sniffles2.DEL.1244MD	DEL	chr14	94913724	-37	DICER1	0.45826	DEL_chr14_fad7ca00	0.119874	0.000305	TRUE	FALSE	FALSE	(TCTT)n	Simple_repeat
Sniffles2.INS.123EMD	INS	chr14	94913811	35	DICER1	0.0073	.		.	FALSE	FALSE	TRUE	(TTCT)n	Simple_repeat
Sniffles2.INS.123FMD	INS	chr14	94916284	32	DICER1	0.09745	.		.	FALSE	FALSE	TRUE		Non-repeat
Sniffles2.INS.1240MD	INS	chr14	94929269	39	DICER1	0.00091	.		.	FALSE	FALSE	TRUE	(A)n	Simple_repeat
Sniffles2.DEL.1245MD	DEL	chr14	94938829	-37	DICER1	0.01996	DEL_chr14_6ec8385a	0.014971	0.000177	FALSE	FALSE	TRUE	(GT)n	Simple_repeat
Sniffles2.INS.1241MD	INS	chr14	94940273	51	DICER1	0.58439	.		.	FALSE	FALSE	TRUE		Non-repeat
Sniffles2.INS.1242MD	INS	chr14	94969681	38	DICER1	0.00091	.		.	FALSE	FALSE	TRUE	(CA)n	Simple_repeat
Sniffles2.INS.1243MD	INS	chr14	94981063	37	DICER1	0.00182	.		.	FALSE	FALSE	TRUE	(CA)n	Simple_repeat
Sniffles2.DEL.1246MD	DEL	chr14	94981107	-35	DICER1	0.04364	DEL_chr14_9f1f99f4	0.179775	0.001109	TRUE	FALSE	FALSE	(A)n	Simple_repeat
Sniffles2.INS.1247MD	INS	chr14	95010244	34	DICER1	0.00545	.		.	FALSE	FALSE	TRUE	(AGAA)n	Simple_repeat
Sniffles2.DEL.124AMD	DEL	chr14	95010262	-35	DICER1	0.00455	DEL_chr14_606c2d8d	0.056162	0.5	FALSE	FALSE	TRUE	(GAAA)n	Simple_repeat
Sniffles2.INS.1248MD	INS	chr14	95030024	152	DICER1	0.02646	INS_chr14_bff23f91	0.540925	3.2e-05	FALSE	TRUE	FALSE		Non-repeat
Sniffles2.INS.1249MD	INS	chr14	95072049	37	DICER1	0.00182	.		.	FALSE	FALSE	TRUE		Non-repeat
Sniffles2.INS.124BMD	INS	chr14	95108824	131	DICER1	0.00091	INS_chr14_79f06054	0.469534	0.000206	FALSE	TRUE	FALSE		Non-repeat
Sniffles2.DEL.124DMD	DEL	chr14	95125572	-81	DICER1	0.05082	DEL_chr14_f072b5e9	0.405941	0.032662	FALSE	TRUE	FALSE	G-rich	Low_complexity
Sniffles2.INS.124CMD	INS	chr14	95159190	32	DICER1	0.00091	.		.	FALSE	FALSE	TRUE	(T)n	Simple_repeat
Sniffles2.DEL.1254MD	DEL	chr14	95198489	-2460	DICER1	0.00184	DEL_chr14_a916a633	0.991532	0.000674	TRUE	TRUE	FALSE		Non-repeat
Sniffles2.INS.124EMD	INS	chr14	95202359	2297	DICER1	0.00091	.		.	FALSE	FALSE	TRUE	L1HS	LINE
Sniffles2.INS.124FMD	INS	chr14	95245611	40	DICER1	0.25	.		.	FALSE	FALSE	TRUE	(AT)n	Simple_repeat
Sniffles2.DEL.1255MD	DEL	chr14	95258663	-45	SYNE3,DICER1	0.00182	DEL_chr14_e5b62aa2	0.312925	7.9e-05	FALSE	TRUE	FALSE		Non-repeat
Sniffles2.INS.1250MD	INS	chr14	95258984	38	SYNE3,DICER1	0.00365	.		.	FALSE	FALSE	TRUE		Non-repeat
Sniffles2.INS.1251MD	INS	chr14	95270515	43	SYNE3,DICER1	0.00182	.		.	FALSE	FALSE	TRUE		Non-repeat
Sniffles2.INS.1253MD	INS	chr14	95289364	36	SYNE3,DICER1	0.00091	.		.	FALSE	FALSE	TRUE		Non-repeat
Sniffles2.DEL.1256MD	DEL	chr14	95293117	-35	SYNE3,DICER1	0.04909	DEL_chr14_7dc8de9d	0.180905	0.000956	FALSE	FALSE	TRUE	(TCCC)n	Simple_repeat
Sniffles2.INS.1252MD	INS	chr14	95293275	129	SYNE3,DICER1	0.04197	.		.	FALSE	FALSE	TRUE	(CCTC)n	Simple_repeat
Sniffles2.INS.1258MD	INS	chr14	95319924	35	SYNE3,DICER1	0.22182	.		.	FALSE	FALSE	TRUE	(GCGGGC)n	Simple_repeat
Sniffles2.INS.1259MD	INS	chr14	95331223	35	SYNE3,DICER1	0.00274	.		.	FALSE	FALSE	TRUE		Non-repeat
Sniffles2.DEL.125CMD	DEL	chr14	95366398	-38	SYNE3	0.17427	DEL_chr14_9ea82593	0.007698	8e-06	TRUE	FALSE	FALSE	(AT)n	Simple_repeat
Sniffles2.DEL.125DMD	DEL	chr14	95374844	-111	SYNE3	0.2069	DEL_chr14_c15c423e	0.828003	0.00919	FALSE	TRUE	FALSE	(TTCC)n	Simple_repeat
Sniffles2.INS.125AMD	INS	chr14	95375184	62	SYNE3	0.65608	.		.	FALSE	FALSE	TRUE		Non-repeat
Sniffles2.DEL.125EMD	DEL	chr14	95377438	-1827	SYNE3	0.00091	DEL_chr14_a1dd9329	9e-05	0.000141	FALSE	FALSE	TRUE	HAL1M8	LINE
Sniffles2.INS.125BMD	INS	chr14	95394285	40	SYNE3	0.00091	.		.	FALSE	FALSE	TRUE		Non-repeat
Sniffles2.INS.125FMD	INS	chr14	95419900	1023	SYNE3	0.8421	.		.	FALSE	FALSE	TRUE	(TGGTGA)n	Simple_repeat
Sniffles2.INS.1260MD	INS	chr14	95419900	2292	SYNE3	0.01284	.		.	FALSE	FALSE	TRUE	(TGGTGA)n	Simple_repeat
Sniffles2.INS.1261MD	INS	chr14	95423648	118	SYNE3	0.18306	.		.	FALSE	FALSE	TRUE		Non-repeat
Sniffles2.DEL.1265MD	DEL	chr14	95423650	-40	SYNE3	0.32058	DEL_chr14_fe6cdb65	0.356522	0.000123	FALSE	TRUE	FALSE	G-rich	Low_complexity
Sniffles2.INS.1262MD	INS	chr14	95429974	34	SYNE3	0.12364	.		.	FALSE	FALSE	TRUE	(AAGG)n	Simple_repeat
Sniffles2.INS.1263MD	INS	chr14	95473747	83	SYNE3	0.46461	.		.	FALSE	FALSE	TRUE		Non-repeat
Sniffles2.DEL.1266MD	DEL	chr14	95473833	-41	SYNE3	0.00091	DEL_chr14_abb1f648	0.293706	1.6e-05	FALSE	FALSE	TRUE		Non-repeat
Sniffles2.INS.1264MD	INS	chr14	95488731	32	SYNE3	0.06091	.		.	FALSE	FALSE	TRUE	(GAGAG)n	Simple_repeat
Sniffles2.DEL.126CMD	DEL	chr14	95520966	-38	LINC02318,SYNE3	0.00273	DEL_chr14_8e731c29	0.196761	0.00189	FALSE	FALSE	TRUE	(TA)n	Simple_repeat
Sniffles2.INS.1267MD	INS	chr14	95554154	47	LINC02318	0.90835	.		.	FALSE	FALSE	TRUE		Non-repeat
Sniffles2.INS.1268MD	INS	chr14	95558883	34	LINC02318	0.43739	.		.	FALSE	FALSE	TRUE		Non-repeat
Sniffles2.INS.1269MD	INS	chr14	95582571	1591	LINC02318	0.00182	.		.	FALSE	FALSE	TRUE	DNM1r	other-repeat
Sniffles2.INS.126BMD	INS	chr14	95582590	805	LINC02318	0.55626	.		.	FALSE	FALSE	TRUE	DNM1r	other-repeat
Sniffles2.INS.126AMD	INS	chr14	95582670	70	LINC02318	0.01457	.		.	TRUE	FALSE	FALSE	(GT)n	Simple_repeat
Sniffles2.INS.126FMD	INS	chr14	95610783	36	LINC02318	0.13546	.		.	FALSE	FALSE	TRUE	(AAAG)n	Simple_repeat
Sniffles2.DEL.1271MD	DEL	chr14	95655083	-33	TCL6	0.00273	DEL_chr14_7278d6d6	0.017139	2.7e-05	FALSE	FALSE	TRUE	(CT)n	Simple_repeat
Sniffles2.DEL.1272MD	DEL	chr14	95656235	-3045	TCL6	0.00091	DEL_chr14_c9c790f6	0.998688	8e-06	TRUE	TRUE	FALSE		Non-repeat
Sniffles2.INS.1270MD	INS	chr14	95686346	40	TCL1B	0.00182	.		.	FALSE	FALSE	TRUE	(G)n	Simple_repeat
Sniffles2.DEL.1273MD	DEL	chr14	95696751	-39	TCL1B,ENSG00000259084	0.00091	DEL_chr14_a1dd9329	2e-06	0.000141	FALSE	FALSE	TRUE		Non-repeat
Sniffles2.DEL.1275MD	DEL	chr14	95710294	-38	TCL1A	0.03085	DEL_chr14_9918af30	0.072222	2.5e-05	FALSE	FALSE	TRUE		Non-repeat
Sniffles2.INS.1274MD	INS	chr14	95742392	37	ENSG00000257275	0.00091	.		.	FALSE	FALSE	TRUE	(CT)n	Simple_repeat
Sniffles2.DEL.1276MD	DEL	chr14	95744398	-36	ENSG00000257275	0.00456	DEL_chr14_a1dd9329	2e-06	0.000141	FALSE	FALSE	TRUE	(GT)n	Simple_repeat
Sniffles2.DEL.1277MD	DEL	chr14	95787596	-90	ENSG00000257275	0.07441	DEL_chr14_a1dd9329	5e-06	0.000141	FALSE	FALSE	TRUE		Non-repeat
Sniffles2.DEL.1278MD	DEL	chr14	95876981	-2003	TUNAR	0.00091	DEL_chr14_4ccb0e03	0.749848	4.8e-05	TRUE	TRUE	FALSE		Non-repeat
Sniffles2.DEL.127EMD	DEL	chr14	95927694	-227	TUNAR	0.72051	DEL_chr14_ded701ea	0.606217	0.360889	TRUE	TRUE	FALSE		Non-repeat
Sniffles2.INS.127AMD	INS	chr14	95927896	126	TUNAR	0.05667	.		.	FALSE	FALSE	TRUE		Non-repeat
Sniffles2.INS.127BMD	INS	chr14	95929947	34	TUNAR	0.00091	.		.	FALSE	FALSE	TRUE	(TTTC)n	Simple_repeat
Sniffles2.INS.127CMD	INS	chr14	95936328	52	TUNAR	0.00091	.		.	FALSE	FALSE	TRUE		Non-repeat
Sniffles2.INS.127DMD	INS	chr14	95966394	42	TUNAR	0.00091	.		.	FALSE	FALSE	TRUE	(GC)n	Simple_repeat
Sniffles2.DEL.1281MD	DEL	chr14	96025252	-38	TUNAR	0.00091	DEL_chr14_09106f53	0.000696	2.4e-05	FALSE	FALSE	TRUE		Non-repeat
Sniffles2.DEL.1282MD	DEL	chr14	96049607	-34	BDKRB2,TUNAR	0.0853	DEL_chr14_dca71a8e	0.564516	0.000214	TRUE	TRUE	FALSE	(AT)n	Simple_repeat
Sniffles2.INS.127FMD	INS	chr14	96049651	33	BDKRB2,TUNAR	0.01089	INS_chr14_5a304bec	0.622642	2.6e-05	FALSE	TRUE	FALSE	(TA)n	Simple_repeat
Sniffles2.DEL.1283MD	DEL	chr14	96050626	-35	BDKRB2,TUNAR	0.00091	DEL_chr14_74bab610	0.010429	8e-06	FALSE	FALSE	TRUE		Non-repeat
Sniffles2.INS.1280MD	INS	chr14	96069224	50	BDKRB2,TUNAR	0.00091	INS_chr14_5d48f758	0.349455	8e-06	FALSE	TRUE	FALSE	(TA)n	Simple_repeat
Sniffles2.INS.1285MD	INS	chr14	96100512	46	BDKRB2	0.00365	.		.	FALSE	FALSE	TRUE	(TAATATA)n	Simple_repeat
Sniffles2.DEL.1289MD	DEL	chr14	96102060	-35	BDKRB2	0.01457	DEL_chr14_bd0bd671	0.016162	6.9e-05	FALSE	FALSE	TRUE	(GT)n	Simple_repeat
Sniffles2.DEL.128AMD	DEL	chr14	96115357	-37	BDKRB2	0.00091	DEL_chr14_f12ca999	0.115152	0.013628	FALSE	FALSE	TRUE		Non-repeat
Sniffles2.DEL.128BMD	DEL	chr14	96136555	-31	BDKRB2	0.00639	DEL_chr14_a1dd9329	2e-06	0.000141	FALSE	FALSE	TRUE	(A)n	Simple_repeat
Sniffles2.INS.1286MD	INS	chr14	96147059	36	BDKRB2	0.19399	.		.	FALSE	FALSE	TRUE	(TA)n	Simple_repeat
Sniffles2.DEL.128CMD	DEL	chr14	96156322	-43	BDKRB2	0.7314	DEL_chr14_7b49c13a	0.42201	1e-05	TRUE	TRUE	FALSE	(AAGA)n	Simple_repeat
Sniffles2.INS.1287MD	INS	chr14	96183133	38	BDKRB2	0.00091	.		.	FALSE	FALSE	TRUE	(AT)n	Simple_repeat
Sniffles2.INS.1288MD	INS	chr14	96187023	35	BDKRB2	0.00091	.		.	FALSE	FALSE	TRUE		Non-repeat
Sniffles2.DEL.128DMD	DEL	chr14	96194316	-40	BDKRB2	0.00091	DEL_chr14_a1dd9329	2e-06	0.000141	FALSE	FALSE	TRUE		Non-repeat
Sniffles2.DEL.128FMD	DEL	chr14	96199311	-48	BDKRB2	0.00366	DEL_chr14_8f1c90e7	0.233333	1.6e-05	FALSE	FALSE	TRUE	AluSx	SINE/Alu
Sniffles2.DEL.1290MD	DEL	chr14	96213507	-35	BDKRB2	0.00091	DEL_chr14_a1dd9329	2e-06	0.000141	FALSE	FALSE	TRUE	(AC)n	Simple_repeat
Sniffles2.INS.128EMD	INS	chr14	96216730	102	BDKRB2	0.06455	.		.	FALSE	FALSE	TRUE	(AGG)n	Simple_repeat
Sniffles2.DEL.1291MD	DEL	chr14	96243171	-64	BDKRB1,BDKRB2	0.10454	DEL_chr14_0ef4f16a	0.440667	3.3e-05	FALSE	TRUE	FALSE		Non-repeat
Sniffles2.DEL.1292MD	DEL	chr14	96250893	-40	BDKRB1,BDKRB2	0.00091	DEL_chr14_f00e4853	0.238186	8e-06	FALSE	FALSE	TRUE		Non-repeat
Sniffles2.DEL.1293MD	DEL	chr14	96262591	-41	BDKRB1	0.00364	DEL_chr14_872fccf7	0.015228	3.2e-05	FALSE	FALSE	TRUE		Non-repeat
Sniffles2.INS.1294MD	INS	chr14	96305114	68	BDKRB1	0.00456	.		.	FALSE	FALSE	TRUE	(C)n	Simple_repeat
Sniffles2.DEL.1298MD	DEL	chr14	96308222	-38	BDKRB1	0.3011	DEL_chr14_4a144de6	0.375092	0.001145	TRUE	TRUE	FALSE	(TA)n	Simple_repeat
Sniffles2.INS.1295MD	INS	chr14	96308283	32	BDKRB1	0.01371	INS_chr14_33b386d1	0.627451	0.000453	FALSE	TRUE	FALSE	(AT)n	Simple_repeat
Sniffles2.INS.1296MD	INS	chr14	96340149	318	BDKRB1	0.40727	.		.	FALSE	FALSE	TRUE	(AT)n	Simple_repeat
Sniffles2.INS.1297MD	INS	chr14	96346513	45	BDKRB1	0.00181	.		.	FALSE	FALSE	TRUE	(TCTCTC)n	Simple_repeat
Sniffles2.DEL.1299MD	DEL	chr14	96364908	-1415	BDKRB1	0.01727	DEL_chr14_317920ea	0.797087	0.01112	TRUE	TRUE	FALSE	L2a	LINE
Sniffles2.DEL.129BMD	DEL	chr14	96407765	-35	PAPOLA,BDKRB1	0.00091	DEL_chr14_a62f2e56	0.068311	2.5e-05	FALSE	FALSE	TRUE	AluY	SINE/Alu
Sniffles2.INS.129AMD	INS	chr14	96418323	32	PAPOLA	0.01545	.		.	FALSE	FALSE	TRUE	(A)n	Simple_repeat
Sniffles2.DEL.129CMD	DEL	chr14	96448631	-31	PAPOLA	0.00365	DEL_chr14_83d3dd0d	0.001254	8e-06	FALSE	FALSE	TRUE	(A)n	Simple_repeat
Sniffles2.DEL.129EMD	DEL	chr14	96501761	-38	PAPOLA	0.00273	DEL_chr14_4bf2f945	0.068182	0.00232	FALSE	FALSE	TRUE		Non-repeat
Sniffles2.DEL.129FMD	DEL	chr14	96549923	-44	PAPOLA	0.00091	DEL_chr14_a1dd9329	2e-06	0.000141	FALSE	FALSE	TRUE	FLAM_C	SINE/Alu
Sniffles2.INS.129DMD	INS	chr14	96591816	43	PAPOLA	0.00726	.		.	FALSE	FALSE	TRUE		Non-repeat
Sniffles2.INS.12A1MD	INS	chr14	96598351	43	PAPOLA	0.00275	.		.	FALSE	FALSE	TRUE	(C)n	Simple_repeat
Sniffles2.INS.12A2MD	INS	chr14	96627629	64	PAPOLA	0.09545	INS_chr14_554c5af7	0.227528	0.082427	FALSE	FALSE	TRUE	GA-rich	Low_complexity
Sniffles2.DEL.12A4MD	DEL	chr14	96627701	-42	PAPOLA	0.00091	DEL_chr14_a1dd9329	2e-06	0.000141	FALSE	FALSE	TRUE		Non-repeat
Sniffles2.INS.12A3MD	INS	chr14	96685502	280	PAPOLA	0.04745	INS_chr14_6aa639bc	0.975203	0.04523	TRUE	TRUE	FALSE	AluY	SINE/Alu
Sniffles2.DEL.12A5MD	DEL	chr14	96695993	-41	PAPOLA	0.00091	DEL_chr14_f9bcbb30	0.021148	8e-06	FALSE	FALSE	TRUE		Non-repeat
Sniffles2.INS.12A8MD	INS	chr14	96708841	4145	PAPOLA	0.01095	.		.	FALSE	FALSE	TRUE	(GTG)n	Simple_repeat
Sniffles2.INS.12A7MD	INS	chr14	96708854	1189	PAPOLA	0.01186	.		.	FALSE	FALSE	TRUE		Non-repeat
Sniffles2.INS.12A9MD	INS	chr14	96708858	2784	PAPOLA	0.00366	.		.	FALSE	FALSE	TRUE	(GGTAGT)n	Simple_repeat
Sniffles2.DEL.12AEMD	DEL	chr14	96708869	-180	PAPOLA	0.57713	DEL_chr14_8ee0cd94	0.431981	0.47603	TRUE	TRUE	FALSE	(GTG)n	Simple_repeat
Sniffles2.INS.12A6MD	INS	chr14	96709075	122	PAPOLA	0.20818	.		.	FALSE	FALSE	TRUE	(GTG)n	Simple_repeat
Sniffles2.DEL.12AFMD	DEL	chr14	96728414	-43	PAPOLA	0.00091	DEL_chr14_22a0ba7a	0.031085	0.001414	FALSE	FALSE	TRUE		Non-repeat
Sniffles2.DEL.12B0MD	DEL	chr14	96731012	-41	PAPOLA	0.00454	DEL_chr14_a1dd9329	2e-06	0.000141	FALSE	FALSE	TRUE		Non-repeat
Sniffles2.INS.12AAMD	INS	chr14	96741115	31	PAPOLA	0.00364	.		.	FALSE	FALSE	TRUE	(T)n	Simple_repeat
Sniffles2.DEL.12B1MD	DEL	chr14	96746450	-67	PAPOLA	0.47913	DEL_chr14_05e01fee	0.764045	8e-06	TRUE	TRUE	FALSE	FLAM_C	SINE/Alu
Sniffles2.INS.12ABMD	INS	chr14	96746522	31	PAPOLA	0.01724	INS_chr14_148606b7	0.62	0.000505	FALSE	TRUE	FALSE	(AAGAG)n	Simple_repeat
Sniffles2.INS.12ACMD	INS	chr14	96758585	35	PAPOLA	0.47641	.		.	FALSE	FALSE	TRUE	(AT)n	Simple_repeat
Sniffles2.DEL.12B2MD	DEL	chr14	96768961	-77	PAPOLA	0.65426	DEL_chr14_40a2fc35	0.397824	0.011426	TRUE	TRUE	FALSE	(TTCC)n	Simple_repeat
Sniffles2.INS.12ADMD	INS	chr14	96768982	38	PAPOLA	0.08545	.		.	FALSE	FALSE	TRUE	(CTTC)n	Simple_repeat
Sniffles2.INS.12B3MD	INS	chr14	96808018	32	PAPOLA	0.06818	.		.	FALSE	FALSE	TRUE		Non-repeat
Sniffles2.INS.12B4MD	INS	chr14	96818028	74	PAPOLA	0.00091	.		.	FALSE	FALSE	TRUE	(TC)n	Simple_repeat
Sniffles2.DEL.12B5MD	DEL	chr14	96866367	-41	PAPOLA	0.00091	DEL_chr14_d1c8a6a9	0.007178	1.6e-05	FALSE	FALSE	TRUE		Non-repeat
Sniffles2.DEL.12B7MD	DEL	chr14	96923740	-37	PAPOLA	0.07559	DEL_chr14_fcf8b4db	0.099217	0.000436	FALSE	FALSE	TRUE		Non-repeat
Sniffles2.DEL.12B8MD	DEL	chr14	96953035	-31	PAPOLA	0.00091	DEL_chr14_adcf00ed	0.005332	8e-06	FALSE	FALSE	TRUE	(A)n	Simple_repeat
Sniffles2.INS.12B6MD	INS	chr14	96975630	87	PAPOLA	0.06102	.		.	TRUE	FALSE	FALSE		Non-repeat
Sniffles2.DEL.12BBMD	DEL	chr14	97032851	-33	PAPOLA	0.01543	DEL_chr14_2aab9cfc	0.012364	1.6e-05	FALSE	FALSE	TRUE	(GA)n	Simple_repeat
Sniffles2.DEL.12BCMD	DEL	chr14	97033889	-7726	PAPOLA	0.00091	DEL_chr14_5b92befc	0.68293	1.6e-05	TRUE	TRUE	FALSE		Non-repeat
Sniffles2.DEL.12BDMD	DEL	chr14	97066030	-36	PAPOLA	0.52541	DEL_chr14_e3b58646	0.569231	0.0104	TRUE	TRUE	FALSE	(TTCC)n	Simple_repeat
Sniffles2.INS.12B9MD	INS	chr14	97066619	38	PAPOLA	0.00091	.		.	FALSE	FALSE	TRUE		Non-repeat
Sniffles2.INS.12BAMD	INS	chr14	97068414	43	PAPOLA	0.66152	.		.	TRUE	FALSE	FALSE		Non-repeat
Sniffles2.DEL.12BEMD	DEL	chr14	97090393	-38	PAPOLA	0.00181	DEL_chr14_2344110d	0.011729	8e-06	FALSE	FALSE	TRUE		Non-repeat
Sniffles2.INS.12BFMD	INS	chr14	97110054	60	PAPOLA	0.24364	INS_chr14_a46d5e9f	0.882353	0.245441	TRUE	TRUE	FALSE	(CTCC)n	Simple_repeat
Sniffles2.DEL.12C3MD	DEL	chr14	97136034	-45	PAPOLA	0.00364	DEL_chr14_a8929474	0.092929	2.4e-05	FALSE	FALSE	TRUE	(ACCATC)n	Simple_repeat
Sniffles2.INS.12C0MD	INS	chr14	97136114	44	PAPOLA	0.00091	.		.	FALSE	FALSE	TRUE	(T)n	Simple_repeat
Sniffles2.INS.12C1MD	INS	chr14	97154295	38	PAPOLA	0.00091	.		.	FALSE	FALSE	TRUE	(C)n	Simple_repeat
Sniffles2.DEL.12C4MD	DEL	chr14	97155128	-37	PAPOLA	0.00911	DEL_chr14_6e19a0ae	0.066667	0.000162	FALSE	FALSE	TRUE		Non-repeat
Sniffles2.INS.12C2MD	INS	chr14	97163194	31	PAPOLA	0.00091	.		.	FALSE	FALSE	TRUE	(T)n	Simple_repeat
Sniffles2.DEL.12C5MD	DEL	chr14	97172489	-1460	PAPOLA	0.00091	DEL_chr14_c856ee99	0.088504	8.9e-05	FALSE	FALSE	TRUE		Non-repeat
Sniffles2.DEL.12C9MD	DEL	chr14	97205094	-39	PAPOLA	0.00182	DEL_chr14_fba6fa39	0.082645	6.6e-05	FALSE	FALSE	TRUE	MER58A	DNA_transposon
Sniffles2.DEL.12CAMD	DEL	chr14	97220943	-32	LINC01550,PAPOLA	0.08348	DEL_chr14_f067b5d3	0.075515	9.7e-05	FALSE	FALSE	TRUE		Non-repeat
Sniffles2.INS.12C7MD	INS	chr14	97235764	35	LINC01550,PAPOLA	0.17364	.		.	FALSE	FALSE	TRUE	(TTCC)n	Simple_repeat
Sniffles2.DEL.12CBMD	DEL	chr14	97261417	-33	LINC01550,PAPOLA	0.04545	DEL_chr14_4c5531ea	4.7e-05	0.000502	FALSE	FALSE	TRUE	(A)n	Simple_repeat
Sniffles2.INS.12C8MD	INS	chr14	97263092	38	LINC01550,PAPOLA	0.00091	.		.	FALSE	FALSE	TRUE	(G)n	Simple_repeat
Sniffles2.DEL.12CCMD	DEL	chr14	97274736	-587	LINC01550	0.00091	DEL_chr14_9ae641a7	0.613779	0.001841	FALSE	TRUE	FALSE		Non-repeat
Sniffles2.INS.12CDMD	INS	chr14	97333576	107	LINC01550	0.00182	.		.	FALSE	FALSE	TRUE		Non-repeat
Sniffles2.INS.12CEMD	INS	chr14	97398147	40	LINC01550	0.00091	.		.	FALSE	FALSE	TRUE	A-rich	Low_complexity
Sniffles2.INS.12D0MD	INS	chr14	97431982	2014	LINC01550	0.00091	.		.	FALSE	FALSE	TRUE		Non-repeat
Sniffles2.INS.12CFMD	INS	chr14	97432042	37	LINC01550	0.00636	INS_chr14_1cd40eef	0.451219	0.003806	FALSE	TRUE	FALSE	(AAC)n	Simple_repeat
Sniffles2.DEL.12D1MD	DEL	chr14	97432106	-34	LINC01550	0.03005	DEL_chr14_9dfd7fe8	0.29661	1.6e-05	FALSE	FALSE	TRUE	(TTCT)n	Simple_repeat
Sniffles2.DEL.12D2MD	DEL	chr14	97488024	-31	LINC01550	0.00181	DEL_chr14_c130f35c	0.030389	8e-06	FALSE	FALSE	TRUE	(A)n	Simple_repeat
Sniffles2.INS.12D3MD	INS	chr14	97514291	39	LINC01550	0.77042	INS_chr14_85223361	0.65	0.002003	FALSE	TRUE	FALSE	(CTTC)n	Simple_repeat
Sniffles2.DEL.12D4MD	DEL	chr14	97558079	-1248	LINC01550	0.00546	DEL_chr14_24af2a93	0.996797	0.002213	TRUE	TRUE	FALSE		Non-repeat
Sniffles2.DEL.12D5MD	DEL	chr14	97620711	-34	LINC01550	0.11252	DEL_chr14_ff60c4d5	4.7e-05	0.00016	FALSE	FALSE	TRUE	(A)n	Simple_repeat
Sniffles2.DEL.12D6MD	DEL	chr14	97640605	-31	LINC01550	0.00363	DEL_chr14_a1dd9329	2e-06	0.000141	FALSE	FALSE	TRUE	(GA)n	Simple_repeat
Sniffles2.DEL.12D7MD	DEL	chr14	97687473	-2332	LINC01550	0.00916	DEL_chr14_4e204762	0.942416	0.00196	FALSE	TRUE	FALSE		Non-repeat
Sniffles2.DEL.12DDMD	DEL	chr14	97728896	-31	LINC01550	0.01633	DEL_chr14_32397bda	0.035336	5e-05	FALSE	FALSE	TRUE	(T)n	Simple_repeat
Sniffles2.DEL.12DEMD	DEL	chr14	97732515	-34	LINC01550	0.00091	DEL_chr14_f113a52e	0.005686	0.000113	FALSE	FALSE	TRUE	(TA)n	Simple_repeat
Sniffles2.INS.12D9MD	INS	chr14	97732516	40	LINC01550	0.03916	.		.	FALSE	FALSE	TRUE	(TA)n	Simple_repeat
Sniffles2.INS.12DAMD	INS	chr14	97733763	43	LINC01550	0.00182	.		.	FALSE	FALSE	TRUE	(CT)n	Simple_repeat
Sniffles2.DEL.12DFMD	DEL	chr14	97754581	-1908	LINC01550	0.00092	DEL_chr14_1a8ed83d	0.997385	0.014882	TRUE	TRUE	FALSE		Non-repeat
Sniffles2.INS.12DBMD	INS	chr14	97787852	352	LINC01550	0.91198	.		.	FALSE	FALSE	TRUE		Non-repeat
Sniffles2.INS.12DCMD	INS	chr14	97790603	32	LINC01550	0.00182	.		.	FALSE	FALSE	TRUE	(T)n	Simple_repeat
Sniffles2.DEL.12E2MD	DEL	chr14	97830573	-45	LINC01550	0.00091	DEL_chr14_408c8b5e	0.0625	2.4e-05	FALSE	FALSE	TRUE		Non-repeat
Sniffles2.INS.12E0MD	INS	chr14	97849160	31	LINC01550	0.09745	.		.	FALSE	FALSE	TRUE	(TCTT)n	Simple_repeat
Sniffles2.INS.12E1MD	INS	chr14	97871824	31	LINC01550	0.01543	.		.	FALSE	FALSE	TRUE	(AG)n	Simple_repeat
Sniffles2.DEL.12E4MD	DEL	chr14	97899697	-40	LINC01550	0.00454	DEL_chr14_a1dd9329	2e-06	0.000141	FALSE	FALSE	TRUE		Non-repeat
Sniffles2.INS.12E3MD	INS	chr14	97953654	36	LINC01550	0.00091	.		.	FALSE	FALSE	TRUE	(TTTC)n	Simple_repeat
Sniffles2.DEL.12E5MD	DEL	chr14	97953689	-32	LINC01550	0.11111	DEL_chr14_7e5c276d	0.611111	8e-06	FALSE	TRUE	FALSE	(TTCC)n	Simple_repeat
Sniffles2.DEL.12E9MD	DEL	chr14	98014130	-32	LINC01550	0.08818	DEL_chr14_8878aac6	0.04721	5.8e-05	FALSE	FALSE	TRUE	(TCTT)n	Simple_repeat
Sniffles2.DEL.12EAMD	DEL	chr14	98016942	-32	LINC01550	0.01548	DEL_chr14_a1dd9329	2e-06	0.000141	FALSE	FALSE	TRUE	(AGAA)n	Simple_repeat
Sniffles2.INS.12E6MD	INS	chr14	98017018	39	LINC01550	0.00091	.		.	FALSE	FALSE	TRUE	(GA)n	Simple_repeat
Sniffles2.INS.12E7MD	INS	chr14	98028040	330	LINC01550	0.63818	INS_chr14_ba172d7f	0.836375	0.58957	TRUE	TRUE	FALSE	AluY	SINE/Alu
Sniffles2.DEL.12EBMD	DEL	chr14	98059006	-33	LINC01550	0.02914	DEL_chr14_a1dd9329	2e-06	0.000141	FALSE	FALSE	TRUE	(AT)n	Simple_repeat
Sniffles2.INS.12E8MD	INS	chr14	98059018	38	LINC01550	0.06673	.		.	FALSE	FALSE	TRUE	(TA)n	Simple_repeat
Sniffles2.DEL.12ECMD	DEL	chr14	98074662	-36	LINC01550	0.00273	DEL_chr14_7ef5556b	0.002829	8e-06	FALSE	FALSE	TRUE		Non-repeat
Sniffles2.DEL.12EDMD	DEL	chr14	98090658	-40	LINC01550	0.00181	DEL_chr14_683b37f8	0.000602	1.6e-05	FALSE	FALSE	TRUE	L1P	LINE
Sniffles2.DEL.12F0MD	DEL	chr14	98107222	-32	LINC01550	0.02545	DEL_chr14_c011d2b7	0.6	8e-06	FALSE	TRUE	FALSE	(TA)n	Simple_repeat
Sniffles2.DEL.12F1MD	DEL	chr14	98126706	-39	LINC01550	0.00181	DEL_chr14_683b37f8	0.000587	1.6e-05	FALSE	FALSE	TRUE		Non-repeat
Sniffles2.INS.12EEMD	INS	chr14	98168984	42	LINC01550	0.19454	.		.	FALSE	FALSE	TRUE		Non-repeat
Sniffles2.INS.12EFMD	INS	chr14	98196213	32	LINC01550	0.00091	.		.	FALSE	FALSE	TRUE	(T)n	Simple_repeat
Sniffles2.DEL.12F2MD	DEL	chr14	98207900	-56	LINC01550	0.01452	DEL_chr14_a490a2f6	0.382003	0.001787	TRUE	TRUE	FALSE	GA-rich	Low_complexity
Sniffles2.DEL.12F3MD	DEL	chr14	98239833	-31	LINC01550	0.13612	DEL_chr14_b4f9d144	0.086956	0.000341	FALSE	FALSE	TRUE	(AAAG)n	Simple_repeat
Sniffles2.DEL.12F4MD	DEL	chr14	98267596	-33	LINC01550	0.00091	DEL_chr14_8cb380e2	0.131783	0.000303	FALSE	FALSE	TRUE	(GATG)n	Simple_repeat
Sniffles2.DEL.12F8MD	DEL	chr14	98308479	-36	LINC01550	0.13636	DEL_chr14_76df12e9	0.083247	0.119636	FALSE	FALSE	TRUE	(A)n	Simple_repeat
Sniffles2.DEL.12F9MD	DEL	chr14	98312830	-33	LINC01550	0.00182	DEL_chr14_8c4aaad0	0.507463	8e-06	FALSE	TRUE	FALSE	(AT)n	Simple_repeat
Sniffles2.DEL.12FAMD	DEL	chr14	98317656	-1107	LINC01550	0.36751	DEL_chr14_97232fdf	0.979242	0.389483	TRUE	TRUE	FALSE	L1M4a1	LINE
Sniffles2.INS.12F7MD	INS	chr14	98330538	46	LINC01550	0.07273	.		.	FALSE	FALSE	TRUE	(AT)n	Simple_repeat
Sniffles2.DEL.12FBMD	DEL	chr14	98330632	-31	LINC01550	0.00364	DEL_chr14_2a826b97	0.051248	0.5	FALSE	FALSE	TRUE	(TA)n	Simple_repeat
Sniffles2.DEL.12FCMD	DEL	chr14	98356259	-76	LINC01550	0.11818	DEL_chr14_226abb24	0.544485	0.095889	TRUE	TRUE	FALSE	(TCCT)n	Simple_repeat
Sniffles2.DEL.12FDMD	DEL	chr14	98359444	-33	LINC01550	0.02	DEL_chr14_c3dad7b5	0.586207	2.4e-05	FALSE	TRUE	FALSE	(CTTT)n	Simple_repeat
Sniffles2.DEL.1302MD	DEL	chr14	98401051	-39	LINC01550	0.35	DEL_chr14_405fef26	0.204082	0.018369	FALSE	FALSE	TRUE	(AGGG)n	Simple_repeat
Sniffles2.INS.12FEMD	INS	chr14	98401148	37	LINC01550	0.00364	.		.	FALSE	FALSE	TRUE	(AAGA)n	Simple_repeat
Sniffles2.INS.12FFMD	INS	chr14	98424401	6041	LINC01550	0.00366	.		.	FALSE	FALSE	TRUE	L1HS	LINE
Sniffles2.INS.1300MD	INS	chr14	98430960	35	LINC01550	0.00183	.		.	FALSE	FALSE	TRUE		Non-repeat
Sniffles2.INS.1301MD	INS	chr14	98468886	50	LINC01550	0.00182	.		.	FALSE	FALSE	TRUE	(GA)n	Simple_repeat
Sniffles2.INS.1303MD	INS	chr14	98498820	31	LINC01550	0.03	.		.	FALSE	FALSE	TRUE	(AGGA)n	Simple_repeat
Sniffles2.DEL.1306MD	DEL	chr14	98531418	-42	LINC01550	0.00182	DEL_chr14_9a99c631	0.119777	0.013587	FALSE	FALSE	TRUE		Non-repeat
Sniffles2.DEL.1307MD	DEL	chr14	98538536	-32	LINC01550	0.02818	DEL_chr14_e53152fc	0.008958	6.4e-05	FALSE	FALSE	TRUE	(T)n	Simple_repeat
Sniffles2.INS.1305MD	INS	chr14	98546472	59	LINC01550	0.00091	.		.	FALSE	FALSE	TRUE		Non-repeat
Sniffles2.INS.1304MD	INS	chr14	98551225	31	BCL11B,LINC01550	0.07573	.		.	FALSE	FALSE	TRUE	(AAATA)n	Simple_repeat
Sniffles2.DEL.1308MD	DEL	chr14	98571861	-51	BCL11B,LINC01550	0.00273	DEL_chr14_927bf9ff	0.002296	0.001658	FALSE	FALSE	TRUE		Non-repeat
Sniffles2.DEL.1309MD	DEL	chr14	98588206	-33	BCL11B,LINC01550	0.01636	DEL_chr14_81c7a3ed	0.53125	2.4e-05	FALSE	TRUE	FALSE	(AT)n	Simple_repeat
Sniffles2.INS.130BMD	INS	chr14	98667125	32	BCL11B	0.34029	.		.	FALSE	FALSE	TRUE	(CTCC)n	Simple_repeat
Sniffles2.INS.130CMD	INS	chr14	98678772	54	BCL11B	0.71325	.		.	TRUE	FALSE	FALSE	AluY	SINE/Alu
Sniffles2.DEL.130DMD	DEL	chr14	98683184	-3588	BCL11B	0.00091	DEL_chr14_00d1e8e4	0.121204	0.000516	TRUE	FALSE	FALSE		Non-repeat
Sniffles2.DEL.1311MD	DEL	chr14	98711764	-15683	BCL11B	0.00824	DEL_chr14_bb0a422d	0.989463	0.003085	TRUE	TRUE	FALSE		Non-repeat
Sniffles2.DEL.1312MD	DEL	chr14	98735109	-40	BCL11B	0.00273	DEL_chr14_47e18f56	2.5e-05	8e-06	FALSE	FALSE	TRUE		Non-repeat
Sniffles2.DEL.1313MD	DEL	chr14	98744138	-46	BCL11B	0.00273	DEL_chr14_1d0c3b43	0.036863	8e-06	FALSE	FALSE	TRUE	(AAGA)n	Simple_repeat
Sniffles2.INS.130FMD	INS	chr14	98744206	32	BCL11B	0.01452	.		.	FALSE	FALSE	TRUE	(GAAA)n	Simple_repeat
Sniffles2.DEL.1314MD	DEL	chr14	98763055	-40	BCL11B	0.00091	DEL_chr14_09418222	0.0132	2.4e-05	FALSE	FALSE	TRUE		Non-repeat
Sniffles2.INS.1310MD	INS	chr14	98781307	32	BCL11B	0.0174	.		.	FALSE	FALSE	TRUE	(AT)n	Simple_repeat
Sniffles2.DEL.1315MD	DEL	chr14	98794897	-41	BCL11B	0.00091	DEL_chr14_7d42e339	0.001266	8e-06	FALSE	FALSE	TRUE		Non-repeat
Sniffles2.INS.1316MD	INS	chr14	98812481	71	BCL11B	0.05018	.		.	TRUE	FALSE	FALSE		Non-repeat
Sniffles2.DEL.1318MD	DEL	chr14	98812996	-31	BCL11B	0.04471	DEL_chr14_bd60e909	0.551724	1.6e-05	FALSE	TRUE	FALSE	(TA)n	Simple_repeat
Sniffles2.INS.1317MD	INS	chr14	98872449	38	BCL11B	0.00182	.		.	FALSE	FALSE	TRUE		Non-repeat
Sniffles2.INS.1319MD	INS	chr14	98925014	34	BCL11B	0.00091	.		.	FALSE	FALSE	TRUE	(A)n	Simple_repeat
Sniffles2.INS.131AMD	INS	chr14	98963327	33	BCL11B	0.05989	.		.	FALSE	FALSE	TRUE	(GAA)n	Simple_repeat
Sniffles2.DEL.131CMD	DEL	chr14	98969279	-54	BCL11B	0.00091	DEL_chr14_64e41b76	0.55	0.000641	FALSE	TRUE	FALSE	(TA)n	Simple_repeat
Sniffles2.INS.131BMD	INS	chr14	98969313	33	BCL11B	0.22868	INS_chr14_9eb44482	0.540984	0.025216	FALSE	TRUE	FALSE	(AT)n	Simple_repeat
Sniffles2.DEL.131DMD	DEL	chr14	98985441	-31	BCL11B	0.06193	DEL_chr14_304f4bf5	0.004345	0.00023	FALSE	FALSE	TRUE	LTR7up3	LTR
Sniffles2.DEL.131FMD	DEL	chr14	99037753	-1307	BCL11B	0.10238	DEL_chr14_97e54ae6	0.909168	0.068995	FALSE	TRUE	FALSE		Non-repeat
Sniffles2.DEL.1320MD	DEL	chr14	99054143	-1907	BCL11B	0.00091	DEL_chr14_a8a169fc	0.998952	0.00027	TRUE	TRUE	FALSE		Non-repeat
Sniffles2.DEL.1321MD	DEL	chr14	99067347	-39	BCL11B	0.02368	DEL_chr14_47e18f56	2.5e-05	8e-06	FALSE	FALSE	TRUE		Non-repeat
Sniffles2.DEL.1324MD	DEL	chr14	99128304	-117	BCL11B	0.09074	DEL_chr14_adbce32f	0.369115	0.000103	FALSE	TRUE	FALSE		Non-repeat
Sniffles2.DEL.1325MD	DEL	chr14	99130494	-33	BCL11B	0.02914	DEL_chr14_c00bfba1	0.320755	1.8e-05	FALSE	TRUE	FALSE	(AGAA)n	Simple_repeat
Sniffles2.INS.1323MD	INS	chr14	99130525	34	BCL11B	0.00911	.		.	FALSE	FALSE	TRUE	(AGAA)n	Simple_repeat
Sniffles2.DEL.1326MD	DEL	chr14	99185745	-40	BCL11B	0.00181	DEL_chr14_b75c1a6b	0.087562	0.00339	FALSE	FALSE	TRUE		Non-repeat
Sniffles2.DEL.1327MD	DEL	chr14	99199676	-32	BCL11B	0.36116	DEL_chr14_39ed540c	0.076389	0.014848	TRUE	FALSE	FALSE		Non-repeat
Sniffles2.DEL.1328MD	DEL	chr14	99228947	-40	BCL11B	0.00364	DEL_chr14_47e18f56	2.5e-05	8e-06	FALSE	FALSE	TRUE	(TGGA)n	Simple_repeat
Sniffles2.DEL.1329MD	DEL	chr14	99269878	-32	BCL11B	0.05909	DEL_chr14_2e26c205	0.050305	8e-06	FALSE	FALSE	TRUE	(A)n	Simple_repeat
Sniffles2.DEL.132AMD	DEL	chr14	99295153	-33	SETD3,BCL11B	0.051	DEL_chr14_90601c1e	0.06379	9.5e-05	FALSE	FALSE	TRUE	(GA)n	Simple_repeat
Sniffles2.DEL.1334MD	DEL	chr14	99331006	-40	SETD3,BCL11B	0.00091	DEL_chr14_47e18f56	2.5e-05	8e-06	TRUE	FALSE	FALSE		Non-repeat
Sniffles2.INS.132BMD	INS	chr14	99332559	70	SETD3,BCL11B	0.66334	.		.	FALSE	FALSE	TRUE		Non-repeat
Sniffles2.DEL.1335MD	DEL	chr14	99332635	-50	SETD3,BCL11B	0.06091	DEL_chr14_ca8ce4a1	0.369565	0.039211	FALSE	TRUE	FALSE		Non-repeat
Sniffles2.INS.132CMD	INS	chr14	99337623	69	SETD3,BCL11B	0.00363	.		.	FALSE	FALSE	TRUE	(A)n	Simple_repeat
Sniffles2.INS.132DMD	INS	chr14	99343768	45	SETD3,BCL11B	0.0118	.		.	TRUE	FALSE	FALSE	(GGT)n	Simple_repeat
Sniffles2.DEL.1336MD	DEL	chr14	99348582	-34	SETD3,BCL11B	0.63884	DEL_chr14_47e18f56	2.2e-05	8e-06	FALSE	FALSE	TRUE		Non-repeat
Sniffles2.INS.132EMD	INS	chr14	99348654	35	SETD3,BCL11B	0.08364	.		.	FALSE	FALSE	TRUE		Non-repeat
Sniffles2.DEL.1337MD	DEL	chr14	99352422	-32	SETD3,BCL11B	0.00635	DEL_chr14_af60d65b	0.000195	0.000355	FALSE	FALSE	TRUE	(T)n	Simple_repeat
Sniffles2.INS.132FMD	INS	chr14	99366095	31	SETD3,BCL11B	0.00182	.		.	FALSE	FALSE	TRUE	(A)n	Simple_repeat
Sniffles2.INS.1330MD	INS	chr14	99371911	33	SETD3,BCL11B	0.66152	.		.	FALSE	FALSE	TRUE		Non-repeat
Sniffles2.INS.1331MD	INS	chr14	99376567	36	SETD3	0.00365	.		.	FALSE	FALSE	TRUE		Non-repeat
Sniffles2.DEL.1338MD	DEL	chr14	99376698	-40	SETD3	0.00182	DEL_chr14_6dbf331d	0.153558	2.4e-05	FALSE	FALSE	TRUE	(GGGA)n	Simple_repeat
Sniffles2.INS.1333MD	INS	chr14	99380822	59	SETD3	0.00091	.		.	FALSE	FALSE	TRUE		Non-repeat
Sniffles2.INS.1332MD	INS	chr14	99388017	34	SETD3	0.00273	.		.	FALSE	FALSE	TRUE	(C)n	Simple_repeat
Sniffles2.DEL.1339MD	DEL	chr14	99389077	-39	SETD3	0.00091	DEL_chr14_51e67590	0.068611	0.000872	FALSE	FALSE	TRUE	AluY	SINE/Alu
Sniffles2.INS.133AMD	INS	chr14	99403490	36	SETD3	0.00272	.		.	FALSE	FALSE	TRUE		Non-repeat
Sniffles2.DEL.133DMD	DEL	chr14	99520443	-82	CCNK	0.75408	DEL_chr14_1fcf1e77	0.609113	0.048751	FALSE	TRUE	FALSE		Non-repeat
Sniffles2.DEL.133EMD	DEL	chr14	99540147	-41	CCNK	0.00091	DEL_chr14_2fb55147	0.001367	1.6e-05	FALSE	FALSE	TRUE		Non-repeat
Sniffles2.DEL.133FMD	DEL	chr14	99551577	-42	CCNK	0.00091	DEL_chr14_61a07a37	0.065649	0.5	FALSE	FALSE	TRUE		Non-repeat
Sniffles2.INS.133BMD	INS	chr14	99578114	56	HHIPL1,CCNK	0.03558	.		.	FALSE	FALSE	TRUE		Non-repeat
Sniffles2.INS.133CMD	INS	chr14	99589355	41	HHIPL1,CCNK	0.00182	.		.	FALSE	FALSE	TRUE		Non-repeat
Sniffles2.DEL.1341MD	DEL	chr14	99621692	-37	HHIPL1	0.00183	DEL_chr14_7221ed39	0.358491	8e-06	FALSE	TRUE	FALSE	(T)n	Simple_repeat
Sniffles2.INS.1340MD	INS	chr14	99631056	39	HHIPL1	0.00091	.		.	FALSE	FALSE	TRUE	(AG)n	Simple_repeat
Sniffles2.DEL.1342MD	DEL	chr14	99637147	-34	HHIPL1	0.01452	DEL_chr14_ce81188f	0.299145	0.002879	FALSE	FALSE	TRUE	(AGAA)n	Simple_repeat
Sniffles2.DEL.1343MD	DEL	chr14	99646803	-31	HHIPL1	0.12	DEL_chr14_a5d4c2ee	0.027316	1.7e-05	FALSE	FALSE	TRUE	(TATGA)n	Simple_repeat
Sniffles2.DEL.1344MD	DEL	chr14	99656851	-38	HHIPL1	0.78273	DEL_chr14_786f2ecd	0.590909	0.597125	TRUE	TRUE	FALSE	(GAAG)n	Simple_repeat
Sniffles2.DEL.134AMD	DEL	chr14	99708220	-57	CYP46A1	0.02737	DEL_chr14_7c6edd21	0.284314	6.4e-05	FALSE	FALSE	TRUE		Non-repeat
Sniffles2.INS.1345MD	INS	chr14	99708681	40	CYP46A1	0.00091	.		.	FALSE	FALSE	TRUE		Non-repeat
Sniffles2.INS.1346MD	INS	chr14	99733692	32	EML1,CYP46A1	0.00731	.		.	FALSE	FALSE	TRUE	(G)n	Simple_repeat
Sniffles2.DEL.134BMD	DEL	chr14	99755859	-32	EML1,CYP46A1	0.01184	DEL_chr14_47e18f56	2.1e-05	8e-06	FALSE	FALSE	TRUE		Non-repeat
Sniffles2.INS.1347MD	INS	chr14	99780066	40	EML1,CYP46A1	0.00091	.		.	FALSE	FALSE	TRUE	(T)n	Simple_repeat
Sniffles2.INS.1348MD	INS	chr14	99790866	32	EML1,CYP46A1	0.00366	.		.	FALSE	FALSE	TRUE	(T)n	Simple_repeat
Sniffles2.DEL.134CMD	DEL	chr14	99793574	-42	EML1,CYP46A1	0.00091	DEL_chr14_47e18f56	2.7e-05	8e-06	FALSE	FALSE	TRUE	(GCG)n	Simple_repeat
Sniffles2.INS.1349MD	INS	chr14	99796187	35	EML1,CYP46A1	0.00363	.		.	FALSE	FALSE	TRUE	(AG)n	Simple_repeat
Sniffles2.DEL.134DMD	DEL	chr14	99796211	-32	EML1,CYP46A1	0.00545	DEL_chr14_47e18f56	2.1e-05	8e-06	FALSE	FALSE	TRUE	(GA)n	Simple_repeat
Sniffles2.INS.134FMD	INS	chr14	99811167	52	EML1,CYP46A1	0.02636	.		.	TRUE	FALSE	FALSE	AluY	SINE/Alu
Sniffles2.DEL.1351MD	DEL	chr14	99811329	-1354	EML1,CYP46A1	0.02636	DEL_chr14_86b4554b	0.911112	0.014022	TRUE	TRUE	FALSE		Non-repeat
Sniffles2.DEL.1352MD	DEL	chr14	99824104	-39	EML1,CYP46A1	0.00182	DEL_chr14_eb707cf6	0.064516	1.6e-05	FALSE	FALSE	TRUE	AluY	SINE/Alu
Sniffles2.INS.1350MD	INS	chr14	99824458	88	EML1,CYP46A1	0.03734	.		.	FALSE	FALSE	TRUE		Non-repeat
Sniffles2.DEL.1353MD	DEL	chr14	99852017	-2830	EML1	0.00091	DEL_chr14_47e18f56	0.00176	8e-06	FALSE	FALSE	TRUE		Non-repeat
Sniffles2.INS.1356MD	INS	chr14	99912783	1275	EVL,EML1	0.00091	.		.	FALSE	FALSE	TRUE		Non-repeat
Sniffles2.INS.1357MD	INS	chr14	99923604	79	EVL,EML1	0.32696	.		.	TRUE	FALSE	FALSE		Non-repeat
Sniffles2.INS.135BMD	INS	chr14	99927878	3832	EVL,EML1	0.00272	.		.	FALSE	FALSE	TRUE		Non-repeat
Sniffles2.INS.135AMD	INS	chr14	99927950	1412	EVL,EML1	0.03993	.		.	FALSE	FALSE	TRUE	(TGG)n	Simple_repeat
Sniffles2.INS.1359MD	INS	chr14	99927959	791	EVL,EML1	0.42831	.		.	FALSE	FALSE	TRUE	(TGG)n	Simple_repeat
Sniffles2.INS.1358MD	INS	chr14	99927980	177	EVL,EML1	0.28221	.		.	FALSE	FALSE	TRUE	(GGT)n	Simple_repeat
Sniffles2.DEL.1360MD	DEL	chr14	99928011	-161	EVL,EML1	0.14247	DEL_chr14_3537c832	0.289787	0.003162	FALSE	FALSE	TRUE	(TGG)n	Simple_repeat
Sniffles2.DEL.1361MD	DEL	chr14	99949347	-101	EVL,EML1	0.88203	DEL_chr14_164cba5b	0.502463	0.002794	FALSE	TRUE	FALSE		Non-repeat
Sniffles2.DEL.1362MD	DEL	chr14	99952080	-43	EVL,EML1	0.00091	DEL_chr14_9f6574e8	0.189655	7.3e-05	FALSE	FALSE	TRUE		Non-repeat
Sniffles2.DEL.1363MD	DEL	chr14	99952436	-362	EVL,EML1	0.00091	DEL_chr14_f5dc49c9	0.415332	0.00046	FALSE	TRUE	FALSE	MER4A1	LTR
Sniffles2.INS.135CMD	INS	chr14	99953004	2474	EVL,EML1	0.05214	INS_chr14_4f3d57ae	0.070738	0.78641	FALSE	FALSE	TRUE	(TGGTGGTGA)n	Simple_repeat
Sniffles2.INS.135DMD	INS	chr14	99953004	999	EVL,EML1	0.74773	INS_chr14_4f3d57ae	0.175181	0.78641	FALSE	FALSE	TRUE	(TGG)n	Simple_repeat
Sniffles2.INS.135EMD	INS	chr14	99953011	4440	EVL,EML1	0.00183	INS_chr14_4f3d57ae	0.036343	0.78641	FALSE	FALSE	TRUE	(TGGTGGTGA)n	Simple_repeat
Sniffles2.INS.135FMD	INS	chr14	99957307	35	EVL,EML1	0.00272	.		.	FALSE	FALSE	TRUE	(T)n	Simple_repeat
Sniffles2.DEL.1364MD	DEL	chr14	99957672	-40	EVL,EML1	0.00364	DEL_chr14_a2d37a28	0.080392	0.000887	FALSE	FALSE	TRUE	AluSx	SINE/Alu
Sniffles2.DEL.1365MD	DEL	chr14	99961961	-44	EVL,EML1	0.00364	DEL_chr14_25a63f65	0.071656	0.000451	FALSE	FALSE	TRUE	AluY	SINE/Alu
Sniffles2.INS.1368MD	INS	chr14	100026385	182	EVL,EML1	0.07482	INS_chr14_7d07dd61	0.978495	0.068496	TRUE	TRUE	FALSE	FLAM_C	SINE/Alu
Sniffles2.INS.1369MD	INS	chr14	100115092	55	EVL	0.00272	.		.	FALSE	FALSE	TRUE		Non-repeat
Sniffles2.INS.136AMD	INS	chr14	100121287	37	EVL	0.00182	.		.	FALSE	FALSE	TRUE	(A)n	Simple_repeat
Sniffles2.DEL.1370MD	DEL	chr14	100125248	-35	EVL	0.00182	DEL_chr14_b928d458	0.07438	4.9e-05	FALSE	FALSE	TRUE	(AC)n	Simple_repeat
Sniffles2.INS.136BMD	INS	chr14	100125258	37	EVL	0.00091	.		.	FALSE	FALSE	TRUE	(C)n	Simple_repeat
Sniffles2.DEL.1371MD	DEL	chr14	100143627	-47	SLC25A29,EVL	0.00091	DEL_chr14_a1dd9329	2e-06	0.000141	FALSE	FALSE	TRUE		Non-repeat
Sniffles2.INS.136CMD	INS	chr14	100166058	48	SLC25A29,EVL	0.49365	.		.	FALSE	FALSE	TRUE		Non-repeat
Sniffles2.INS.136DMD	INS	chr14	100166124	1031	SLC25A29,EVL	0.00091	.		.	FALSE	FALSE	TRUE		Non-repeat
Sniffles2.DEL.1372MD	DEL	chr14	100166309	-44	SLC25A29,EVL	0.02545	DEL_chr14_c97491e8	0.108043	0.00295	FALSE	FALSE	TRUE		Non-repeat
Sniffles2.DEL.1373MD	DEL	chr14	100167896	-57	SLC25A29,EVL	0.01089	DEL_chr14_8cd01636	0.07196	0.000658	FALSE	FALSE	TRUE	(AC)n	Simple_repeat
Sniffles2.INS.136EMD	INS	chr14	100167903	76	SLC25A29,EVL	0.01633	.		.	FALSE	FALSE	TRUE		Non-repeat
Sniffles2.INS.136FMD	INS	chr14	100176456	32	SLC25A29,EVL	0.00182	.		.	FALSE	FALSE	TRUE	(A)n	Simple_repeat
Sniffles2.DEL.1374MD	DEL	chr14	100180924	-40	SLC25A29,EVL	0.31239	DEL_chr14_30e32142	0.141282	0.005164	FALSE	FALSE	TRUE	SVA2	SVA
Sniffles2.DEL.1377MD	DEL	chr14	100202321	-39	SLC25A29,EVL	0.00182	DEL_chr14_86111667	0.009097	2.4e-05	FALSE	FALSE	TRUE	AluSx	SINE/Alu
Sniffles2.INS.1376MD	INS	chr14	100210929	92	SLC25A29,EVL	0.02464	INS_chr14_a8d9e23f	0.327402	0.026689	FALSE	TRUE	FALSE	(C)n	Simple_repeat
Sniffles2.DUP.137BMD	DUP	chr14	100211788	10272	SLC25A29,EVL	0.00092	DUP_chr14_36363c24	0.999805	8e-06	FALSE	TRUE	FALSE		Non-repeat
Sniffles2.DEL.1378MD	DEL	chr14	100239062	-45	SLC25A29	0.00091	DEL_chr14_8b19ed8f	0.00906	0.000692	FALSE	FALSE	TRUE	(GCC)n	Simple_repeat
Sniffles2.DEL.1379MD	DEL	chr14	100249102	-32	SLC25A29	0.00909	DEL_chr14_cd6aafc0	0.007905	1.2e-05	FALSE	FALSE	TRUE	(T)n	Simple_repeat
Sniffles2.DEL.137AMD	DEL	chr14	100260772	-34	SLC25A29	0.02545	DEL_chr14_b2b022cf	0.072165	0.000112	FALSE	FALSE	TRUE	(T)n	Simple_repeat
Sniffles2.DEL.137FMD	DEL	chr14	100304845	-40	SLC25A29	0.00274	DEL_chr14_958ebe25	0.488095	8e-06	FALSE	TRUE	FALSE		Non-repeat
Sniffles2.DEL.1380MD	DEL	chr14	100306531	-42	SLC25A29	0.00091	DEL_chr14_a7dc21f3	0.080374	8e-06	FALSE	FALSE	TRUE		Non-repeat
Sniffles2.INS.137CMD	INS	chr14	100322677	47	SLC25A47	0.00092	.		.	FALSE	FALSE	TRUE		Non-repeat
Sniffles2.DEL.1381MD	DEL	chr14	100325654	-48	SLC25A47	0.00091	DEL_chr14_2717ac04	0.004364	8e-06	FALSE	FALSE	TRUE		Non-repeat
Sniffles2.DEL.1382MD	DEL	chr14	100344921	-41	WARS1,SLC25A47	0.0082	DEL_chr14_a1dd9329	2e-06	0.000141	FALSE	FALSE	TRUE		Non-repeat
Sniffles2.INS.137DMD	INS	chr14	100345058	95	WARS1,SLC25A47	0.77223	.		.	FALSE	FALSE	TRUE	SVA_F	SVA
Sniffles2.INS.137EMD	INS	chr14	100371448	32	WDR25,WARS1	0.00273	.		.	TRUE	FALSE	FALSE	(A)n	Simple_repeat
Sniffles2.DEL.1383MD	DEL	chr14	100378661	-333	WDR25,WARS1	0.68966	DEL_chr14_ecfe7c2f	0.949102	0.586564	TRUE	TRUE	FALSE	AluY	SINE/Alu
Sniffles2.INS.1385MD	INS	chr14	100435765	59	WDR25,WARS1	0.00091	.		.	FALSE	FALSE	TRUE		Non-repeat
Sniffles2.DEL.1388MD	DEL	chr14	100459912	-35	WDR25	0.00817	DEL_chr14_7ec29dc0	0.521739	8e-06	FALSE	TRUE	FALSE	(TA)n	Simple_repeat
Sniffles2.DEL.1389MD	DEL	chr14	100462905	-57	WDR25	0.00182	DEL_chr14_900352d6	0.442748	0.001142	FALSE	TRUE	FALSE		Non-repeat
Sniffles2.INS.1386MD	INS	chr14	100462936	102	WDR25	0.56182	.		.	FALSE	FALSE	TRUE	(TCTCCT)n	Simple_repeat
Sniffles2.DEL.138AMD	DEL	chr14	100467479	-37	WDR25	0.00274	DEL_chr14_366aa2b2	0.029874	1.6e-05	FALSE	FALSE	TRUE		Non-repeat
Sniffles2.INS.1387MD	INS	chr14	100468980	42	WDR25	0.00091	.		.	FALSE	FALSE	TRUE		Non-repeat
Sniffles2.DEL.138BMD	DEL	chr14	100481104	-32	WDR25	0.00182	DEL_chr14_9802b399	0.001941	0.000173	FALSE	FALSE	TRUE	(A)n	Simple_repeat
Sniffles2.INS.138CMD	INS	chr14	100519807	57	LINC00523,WDR25	0.00091	.		.	FALSE	FALSE	TRUE	(TA)n	Simple_repeat
Sniffles2.DEL.1393MD	DEL	chr14	100520572	-1723	LINC00523,WDR25	0.00091	DEL_chr14_8dad8cd8	0.862863	5.6e-05	FALSE	TRUE	FALSE	L1MC5	LINE
Sniffles2.INS.138DMD	INS	chr14	100526917	2113	LINC00523,WDR25	0.05195	.		.	FALSE	FALSE	TRUE	(CAC)n	Simple_repeat
Sniffles2.INS.138EMD	INS	chr14	100526933	1148	LINC00523,WDR25	0.76546	.		.	FALSE	FALSE	TRUE	(CAC)n	Simple_repeat
Sniffles2.INS.138FMD	INS	chr14	100526933	3301	LINC00523,WDR25	0.00749	.		.	FALSE	FALSE	TRUE	(CAC)n	Simple_repeat
Sniffles2.DEL.1394MD	DEL	chr14	100536417	-42	LINC00523,WDR25	0.00181	DEL_chr14_424a02aa	0.061782	4e-05	FALSE	FALSE	TRUE		Non-repeat
Sniffles2.DEL.1395MD	DEL	chr14	100546374	-66	LINC00523,WDR25	0.42546	DEL_chr14_a8345caf	0.657358	0.006703	TRUE	TRUE	FALSE		Non-repeat
Sniffles2.INS.1390MD	INS	chr14	100546414	48	LINC00523,WDR25	0.24589	.		.	FALSE	FALSE	TRUE	(CCCCGC)n	Simple_repeat
Sniffles2.DEL.1396MD	DEL	chr14	100557071	-69	LINC00523,WDR25	0.21053	DEL_chr14_584c417c	0.608652	6.4e-05	FALSE	TRUE	FALSE		Non-repeat
Sniffles2.DEL.1397MD	DEL	chr14	100573133	-42	LINC00523,WDR25	0.00182	DEL_chr14_ae3e3825	0.003555	3.2e-05	FALSE	FALSE	TRUE		Non-repeat
Sniffles2.INS.1391MD	INS	chr14	100573235	34	LINC00523,WDR25	0.00731	.		.	FALSE	FALSE	TRUE		Non-repeat
Sniffles2.INS.1392MD	INS	chr14	100583693	31	LINC00523,WDR25	0.00182	.		.	FALSE	FALSE	TRUE	(T)n	Simple_repeat
Sniffles2.INS.1398MD	INS	chr14	100597667	36	LINC00523,WDR25	0.00363	.		.	FALSE	FALSE	TRUE	(A)n	Simple_repeat
Sniffles2.DEL.13A6MD	DEL	chr14	100602855	-39	LINC00523,WDR25	0.00091	DEL_chr14_a2a184d6	0.001173	1.6e-05	FALSE	FALSE	TRUE	(TG)n	Simple_repeat
Sniffles2.DEL.13A7MD	DEL	chr14	100611680	-34	LINC00523	0.05647	DEL_chr14_8a9736aa	0.051775	2.4e-05	FALSE	FALSE	TRUE	(A)n	Simple_repeat
Sniffles2.DEL.13A8MD	DEL	chr14	100617417	-38	LINC00523	0.00091	DEL_chr14_a2a184d6	0.001144	1.6e-05	FALSE	FALSE	TRUE	(GA)n	Simple_repeat
Sniffles2.INS.1399MD	INS	chr14	100621806	53	LINC00523	0.00091	.		.	FALSE	FALSE	TRUE	(TGATGT)n	Simple_repeat
Sniffles2.DEL.13A9MD	DEL	chr14	100640907	-41	LINC00523	0.00456	DEL_chr14_f3264471	0.028669	8e-06	FALSE	FALSE	TRUE		Non-repeat
Sniffles2.INS.139AMD	INS	chr14	100641223	39	LINC00523	0.07938	.		.	FALSE	FALSE	TRUE		Non-repeat
Sniffles2.INS.139BMD	INS	chr14	100643744	46	LINC00523	0.03388	.		.	FALSE	FALSE	TRUE		Non-repeat
Sniffles2.DEL.13AAMD	DEL	chr14	100648195	-32	LINC00523	0.01369	DEL_chr14_a1dd9329	2e-06	0.000141	FALSE	FALSE	TRUE	(A)n	Simple_repeat
Sniffles2.INS.139CMD	INS	chr14	100658708	44	LINC00523	0.00091	.		.	TRUE	FALSE	FALSE		Non-repeat
Sniffles2.INS.13A3MD	INS	chr14	100685611	7751	LINC00523	0.01557	.		.	FALSE	FALSE	TRUE		Non-repeat
Sniffles2.INS.13A2MD	INS	chr14	100685616	6209	LINC00523	0.00921	.		.	FALSE	FALSE	TRUE		Non-repeat
Sniffles2.INS.13A0MD	INS	chr14	100685633	4494	LINC00523	0.01667	.		.	FALSE	FALSE	TRUE		Non-repeat
Sniffles2.INS.139FMD	INS	chr14	100685653	2112	LINC00523	0.12249	.		.	FALSE	FALSE	TRUE		Non-repeat
Sniffles2.INS.13A4MD	INS	chr14	100685659	8442	LINC00523	0.00733	.		.	FALSE	FALSE	TRUE		Non-repeat
Sniffles2.INS.139EMD	INS	chr14	100685668	927	LINC00523	0.18887	.		.	FALSE	FALSE	TRUE		Non-repeat
Sniffles2.INS.13A1MD	INS	chr14	100685676	3305	LINC00523	0.08598	.		.	FALSE	FALSE	TRUE		Non-repeat
Sniffles2.INS.139DMD	INS	chr14	100685777	135	LINC00523	0.25408	.		.	FALSE	FALSE	TRUE		Non-repeat
Sniffles2.DEL.13ABMD	DEL	chr14	100686116	-64	LINC00523	0.08273	DEL_chr14_57cc5603	0.098634	0.031862	FALSE	FALSE	TRUE		Non-repeat
Sniffles2.INS.13A5MD	INS	chr14	100686702	57	LINC00523	0.06455	.		.	FALSE	FALSE	TRUE		Non-repeat
Sniffles2.DEL.13ACMD	DEL	chr14	100687895	-35	LINC00523	0.00091	DEL_chr14_21b6c944	0.138462	8e-06	FALSE	FALSE	TRUE		Non-repeat
Sniffles2.DEL.13ADMD	DEL	chr14	100689690	-34	LINC00523	0.0365	DEL_chr14_2cc8eb4d	0.244755	5.8e-05	FALSE	FALSE	TRUE	(TTCC)n	Simple_repeat
Sniffles2.INS.13AEMD	INS	chr14	100697058	64	DLK1,LINC00523	0.00091	.		.	FALSE	FALSE	TRUE	(C)n	Simple_repeat
Sniffles2.DEL.13B2MD	DEL	chr14	100705902	-147	DLK1,LINC00523	0.17423	DEL_chr14_5672c15b	0.411111	0.050217	FALSE	TRUE	FALSE		Non-repeat
Sniffles2.INS.13AFMD	INS	chr14	100705937	195	DLK1,LINC00523	0.18182	.		.	FALSE	FALSE	TRUE		Non-repeat
Sniffles2.DEL.13B3MD	DEL	chr14	100706937	-43	DLK1,LINC00523	0.00091	DEL_chr14_ea462996	0.077465	0.000546	FALSE	FALSE	TRUE	(AC)n	Simple_repeat
Sniffles2.DEL.13B4MD	DEL	chr14	100737074	-50	DLK1	0.00091	DEL_chr14_4a94cd94	0.038842	8e-06	FALSE	FALSE	TRUE		Non-repeat
Sniffles2.INS.13B0MD	INS	chr14	100752261	32	DLK1	0.00091	.		.	FALSE	FALSE	TRUE	(T)n	Simple_repeat
Sniffles2.DEL.13B5MD	DEL	chr14	100796573	-31	MEG3,DLK1	0.04098	DEL_chr14_b19de64a	0.296296	7.1e-05	FALSE	FALSE	TRUE	(TTCT)n	Simple_repeat
Sniffles2.INS.13B1MD	INS	chr14	100796603	155	MEG3,DLK1	0.43898	INS_chr14_2dc28ca8	0.189677	8e-06	TRUE	FALSE	FALSE	(TTTC)n	Simple_repeat
Sniffles2.DEL.13B9MD	DEL	chr14	100830353	-34	MEG3	0.00181	DEL_chr14_c867b784	4.1e-05	8e-06	FALSE	FALSE	TRUE	(CA)n	Simple_repeat
Sniffles2.DEL.13BAMD	DEL	chr14	100869684	-1039	MEG3	0.94465	DEL_chr14_6dbd4411	0.491159	0.2894	FALSE	TRUE	FALSE		Non-repeat
Sniffles2.INS.13B6MD	INS	chr14	100873313	132	MEG3	0.01282	.		.	FALSE	FALSE	TRUE		Non-repeat
Sniffles2.INS.13B7MD	INS	chr14	100873451	3097	MEG3	0.0394	INS_chr14_7470e49c	0.110706	0.535946	FALSE	FALSE	TRUE		Non-repeat
Sniffles2.INS.13B8MD	INS	chr14	100873456	1552	MEG3	0.91924	INS_chr14_7470e49c	0.214819	0.535946	FALSE	FALSE	TRUE		Non-repeat
Sniffles2.DEL.13BFMD	DEL	chr14	100897748	-36	MEG3	0.00181	DEL_chr14_a9ecc13d	0.596774	1.7e-05	FALSE	TRUE	FALSE	(G)n	Simple_repeat
Sniffles2.INS.13BBMD	INS	chr14	100921346	70	MEG3	0.00545	.		.	FALSE	FALSE	TRUE	(GA)n	Simple_repeat
Sniffles2.INS.13BEMD	INS	chr14	100957038	3351	MEG3	0.00182	.		.	FALSE	FALSE	TRUE		Non-repeat
Sniffles2.INS.13BDMD	INS	chr14	100957328	4172	MEG3	0.07129	.		.	FALSE	FALSE	TRUE		Non-repeat
Sniffles2.INS.13BCMD	INS	chr14	100957426	2158	MEG3	0.49727	.		.	FALSE	FALSE	TRUE		Non-repeat
Sniffles2.DEL.13C0MD	DEL	chr14	100958291	-792	MEG3	0.00091	DEL_chr14_65334b0c	0.6509	3.2e-05	FALSE	TRUE	FALSE		Non-repeat
Sniffles2.DEL.13C1MD	DEL	chr14	100973662	-3731	MEG3	0.00091	DEL_chr14_c27b57b7	0.999196	8e-06	TRUE	TRUE	FALSE		Non-repeat
Sniffles2.DEL.13C2MD	DEL	chr14	100976002	-31	MEG3	0.00273	DEL_chr14_09994959	0.022824	8e-06	FALSE	FALSE	TRUE	(T)n	Simple_repeat
Sniffles2.DEL.13C3MD	DEL	chr14	100990968	-36	MEG3	0.00726	DEL_chr14_ce8b1834	0.031438	8e-06	FALSE	FALSE	TRUE	(TTCC)n	Simple_repeat
Sniffles2.INS.13C4MD	INS	chr14	101009943	41	MEG3	0.01182	.		.	FALSE	FALSE	TRUE	(CT)n	Simple_repeat
Sniffles2.INS.13C5MD	INS	chr14	101019703	32	MEG3	0.20384	.		.	FALSE	FALSE	TRUE		Non-repeat
Sniffles2.DEL.13CBMD	DEL	chr14	101020046	-48	MEG3	0.00091	DEL_chr14_9c28f830	0.403601	2.5e-05	FALSE	TRUE	FALSE		Non-repeat
Sniffles2.INS.13C6MD	INS	chr14	101021060	42	MEG3	0.00182	.		.	FALSE	FALSE	TRUE	(TA)n	Simple_repeat
Sniffles2.INS.13C7MD	INS	chr14	101032189	32	MEG3	0.00091	.		.	FALSE	FALSE	TRUE	(T)n	Simple_repeat
Sniffles2.DEL.13CCMD	DEL	chr14	101037900	-349	MEG3	0.00365	DEL_chr14_e78f913d	0.556439	0.001019	FALSE	TRUE	FALSE		Non-repeat
Sniffles2.DEL.13CDMD	DEL	chr14	101038304	-117	MEG3	0.59256	DEL_chr14_e529aa11	0.204861	0.140389	TRUE	FALSE	FALSE	(GTG)n	Simple_repeat
Sniffles2.INS.13C8MD	INS	chr14	101038360	66	MEG3	0.16179	.		.	FALSE	FALSE	TRUE	(TGG)n	Simple_repeat
Sniffles2.INS.13C9MD	INS	chr14	101038414	991	MEG3	0.00183	.		.	FALSE	FALSE	TRUE	(TGG)n	Simple_repeat
Sniffles2.INS.13CAMD	INS	chr14	101068089	32	MEG3	0.00273	.		.	FALSE	FALSE	TRUE	(TC)n	Simple_repeat
Sniffles2.INS.13CEMD	INS	chr14	101100911	47	MEG3	0.07636	INS_chr14_49c0c9b7	0.652778	0.171163	TRUE	TRUE	FALSE		Non-repeat
Sniffles2.INS.13CFMD	INS	chr14	101119633	32	MEG3	0.00364	.		.	FALSE	FALSE	TRUE	(CG)n	Simple_repeat
Sniffles2.INS.13D0MD	INS	chr14	101130416	33	MEG3	0.13339	.		.	FALSE	FALSE	TRUE	(AG)n	Simple_repeat
Sniffles2.INS.13D1MD	INS	chr14	101172757	67	DIO3OS,MEG3	0.70417	.		.	FALSE	FALSE	TRUE		Non-repeat
Sniffles2.DEL.13D3MD	DEL	chr14	101184808	-36	DIO3OS,MEG3	0.00817	DEL_chr14_c867b784	4.3e-05	8e-06	FALSE	FALSE	TRUE	(TG)n	Simple_repeat
Sniffles2.INS.13D2MD	INS	chr14	101189887	32	DIO3OS,MEG3	0.00544	.		.	FALSE	FALSE	TRUE	(AGGA)n	Simple_repeat
Sniffles2.DEL.13D4MD	DEL	chr14	101196546	-55	DIO3OS,MEG3	0.79855	DEL_chr14_c0ef12a3	0.682278	8e-06	TRUE	TRUE	FALSE		Non-repeat
Sniffles2.DEL.13DDMD	DEL	chr14	101211224	-36	DIO3OS,MEG3	0.00364	DEL_chr14_b9743357	0.008522	6.7e-05	FALSE	FALSE	TRUE	(AT)n	Simple_repeat
Sniffles2.INS.13D6MD	INS	chr14	101226942	64	DIO3OS,MEG3	0.77496	INS_chr14_3cd3b1d3	0.968994	0.622034	TRUE	TRUE	FALSE		Non-repeat
Sniffles2.DEL.13DEMD	DEL	chr14	101228370	-38	DIO3OS,MEG3	0.00091	DEL_chr14_c867b784	4.5e-05	8e-06	FALSE	FALSE	TRUE		Non-repeat
Sniffles2.INS.13D7MD	INS	chr14	101230056	45	DIO3OS,MEG3	0.00272	.		.	FALSE	FALSE	TRUE		Non-repeat
Sniffles2.DEL.13DFMD	DEL	chr14	101230078	-39	DIO3OS,MEG3	0.32123	DEL_chr14_52f0b2ec	0.233918	0.000215	FALSE	FALSE	TRUE		Non-repeat
Sniffles2.INS.13D8MD	INS	chr14	101233951	41	DIO3OS,MEG3	0.45902	.		.	FALSE	FALSE	TRUE	(GCCCCACG)n	Simple_repeat
Sniffles2.DEL.13E0MD	DEL	chr14	101241998	-38	DIO3OS	0.03636	DEL_chr14_c867b784	4.5e-05	8e-06	FALSE	FALSE	TRUE		Non-repeat
Sniffles2.DEL.13E2MD	DEL	chr14	101245121	-1204	DIO3OS	0.00182	DEL_chr14_8c026838	0.746515	0.000111	TRUE	TRUE	FALSE		Non-repeat
Sniffles2.INS.13D9MD	INS	chr14	101245369	42	DIO3OS	0.00091	.		.	FALSE	FALSE	TRUE	(CT)n	Simple_repeat
Sniffles2.DEL.13E1MD	DEL	chr14	101246125	-89	DIO3OS	0.22	DEL_chr14_d766edeb	0.42735	0.000503	FALSE	TRUE	FALSE		Non-repeat
Sniffles2.INS.13DAMD	INS	chr14	101246232	44	DIO3OS	0.35546	.		.	FALSE	FALSE	TRUE		Non-repeat
Sniffles2.INS.13DBMD	INS	chr14	101254007	53	DIO3OS	0.00181	.		.	FALSE	FALSE	TRUE		Non-repeat
Sniffles2.DEL.13E3MD	DEL	chr14	101277590	-38	DIO3OS	0.00091	DEL_chr14_c867b784	4.5e-05	8e-06	FALSE	FALSE	TRUE		Non-repeat
Sniffles2.INS.13DCMD	INS	chr14	101280123	40	DIO3OS	0.05	.		.	FALSE	FALSE	TRUE		Non-repeat
Sniffles2.DEL.13E7MD	DEL	chr14	101315900	-31	DIO3OS	0.03636	DEL_chr14_c867b784	3.7e-05	8e-06	FALSE	FALSE	TRUE	LTR10A	LTR
Sniffles2.DEL.13E8MD	DEL	chr14	101341181	-34	DIO3OS	0.00545	DEL_chr14_8a930fb2	0.004962	8e-06	FALSE	FALSE	TRUE	(CA)n	Simple_repeat
Sniffles2.DEL.13E9MD	DEL	chr14	101352933	-33	DIO3OS	0.00182	DEL_chr14_c867b784	3.9e-05	8e-06	FALSE	FALSE	TRUE	(T)n	Simple_repeat
Sniffles2.DEL.13EAMD	DEL	chr14	101358064	-40	DIO3OS	0.00364	DEL_chr14_e88091cd	0.24629	1.6e-05	FALSE	FALSE	TRUE		Non-repeat
Sniffles2.INS.13E4MD	INS	chr14	101358102	71	DIO3OS	0.84846	.		.	FALSE	FALSE	TRUE		Non-repeat
Sniffles2.DEL.13EBMD	DEL	chr14	101366110	-54	DIO3OS	0.17423	DEL_chr14_173bebba	0.052546	0.000105	FALSE	FALSE	TRUE		Non-repeat
Sniffles2.INS.13E5MD	INS	chr14	101366152	44	DIO3OS	0.03267	.		.	FALSE	FALSE	TRUE		Non-repeat
Sniffles2.INS.13E6MD	INS	chr14	101391057	38	DIO3OS	0.1225	INS_chr14_fa2c49da	0.655172	0.108947	FALSE	TRUE	FALSE	(TA)n	Simple_repeat
Sniffles2.DEL.13EFMD	DEL	chr14	101402119	-39	DIO3OS	0.00545	DEL_chr14_92fd3103	0.01487	1.6e-05	FALSE	FALSE	TRUE	AluY	SINE/Alu
Sniffles2.INS.13ECMD	INS	chr14	101419736	65	DIO3OS	0.7196	.		.	FALSE	FALSE	TRUE	(TATAT)n	Simple_repeat
Sniffles2.DEL.13F0MD	DEL	chr14	101419751	-60	DIO3OS	0.05545	DEL_chr14_1bf3fb98	0.847222	8e-06	FALSE	TRUE	FALSE	(ATATT)n	Simple_repeat
Sniffles2.INS.13EDMD	INS	chr14	101433769	31	DIO3OS	0.00091	.		.	FALSE	FALSE	TRUE		Non-repeat
Sniffles2.DEL.13F1MD	DEL	chr14	101444538	-32	DIO3OS	0.00635	DEL_chr14_c867b784	3.8e-05	8e-06	FALSE	FALSE	TRUE	(T)n	Simple_repeat
Sniffles2.DEL.13F2MD	DEL	chr14	101463931	-41	DIO3OS	0.00091	DEL_chr14_fb9d1662	0.305516	8e-06	FALSE	TRUE	FALSE		Non-repeat
Sniffles2.DEL.13F3MD	DEL	chr14	101467751	-34	DIO3OS	0.0337	DEL_chr14_8794c53c	0.010127	4.9e-05	FALSE	FALSE	TRUE		Non-repeat
Sniffles2.INS.13EEMD	INS	chr14	101467978	44	DIO3OS	0.00092	.		.	FALSE	FALSE	TRUE	(A)n	Simple_repeat
Sniffles2.DEL.13F4MD	DEL	chr14	101487394	-40	DIO3OS	0.48639	DEL_chr14_6e2018e4	0.060102	0.000366	TRUE	FALSE	FALSE	(AT)n	Simple_repeat
Sniffles2.DEL.13F5MD	DEL	chr14	101490165	-40	DIO3OS	0.00363	DEL_chr14_b4559315	0.029016	8e-06	FALSE	FALSE	TRUE	(AGAA)n	Simple_repeat
Sniffles2.DEL.13FAMD	DEL	chr14	101497692	-45	DIO3OS	0.00091	DEL_chr14_c867b784	5.3e-05	8e-06	FALSE	FALSE	TRUE		Non-repeat
Sniffles2.DEL.13F9MD	DEL	chr14	101499470	-38	DIO3OS	0.47273	DEL_chr14_c867b784	4.5e-05	8e-06	FALSE	FALSE	TRUE	(CACGCA)n	Simple_repeat
Sniffles2.INS.13F6MD	INS	chr14	101509983	77	DIO3OS	0.00091	.		.	FALSE	FALSE	TRUE		Non-repeat
Sniffles2.DEL.13FBMD	DEL	chr14	101524530	-336	DIO3OS	0.54809	DEL_chr14_3f1cb4c9	0.970326	0.513181	TRUE	TRUE	FALSE	AluY	SINE/Alu
Sniffles2.DEL.13FCMD	DEL	chr14	101555776	-46	DIO3OS	0.00091	DEL_chr14_a1dd9329	2e-06	0.000141	TRUE	FALSE	FALSE	(ACACATAC)n	Simple_repeat
Sniffles2.INS.13F7MD	INS	chr14	101555817	38	DIO3OS	0.00275	.		.	FALSE	FALSE	TRUE	(G)n	Simple_repeat
Sniffles2.INS.13F8MD	INS	chr14	101572250	39	DIO3OS	0.1163	.		.	FALSE	FALSE	TRUE		Non-repeat
Sniffles2.DEL.13FDMD	DEL	chr14	101572262	-48	DIO3OS	0.0211	DEL_chr14_0d32d122	0.074468	4.8e-05	FALSE	FALSE	TRUE		Non-repeat
Sniffles2.DEL.13FEMD	DEL	chr14	101591250	-38	DIO3OS	0.00091	DEL_chr14_a1dd9329	2e-06	0.000141	FALSE	FALSE	TRUE		Non-repeat
Sniffles2.DEL.13FFMD	DEL	chr14	101596551	-42	DIO3OS	0.00274	DEL_chr14_a1dd9329	2e-06	0.000141	FALSE	FALSE	TRUE		Non-repeat
Sniffles2.DEL.1406MD	DEL	chr14	101599105	-41	DIO3OS	0.00182	DEL_chr14_a1dd9329	2e-06	0.000141	FALSE	FALSE	TRUE		Non-repeat
Sniffles2.DEL.1407MD	DEL	chr14	101607665	-76	DIO3OS	0.06661	DEL_chr14_6beb8f9c	0.472255	0.002855	FALSE	TRUE	FALSE	(CCT)n	Simple_repeat
Sniffles2.INS.1400MD	INS	chr14	101607734	103	DIO3OS	0.46189	.		.	FALSE	FALSE	TRUE	(CTC)n	Simple_repeat
Sniffles2.DEL.1408MD	DEL	chr14	101616073	-39	DIO3OS	0.00182	DEL_chr14_b0988e18	0.055556	2.4e-05	FALSE	FALSE	TRUE	(GAAG)n	Simple_repeat
Sniffles2.INS.1401MD	INS	chr14	101616124	32	DIO3OS	0.00455	.		.	FALSE	FALSE	TRUE	(GGAA)n	Simple_repeat
Sniffles2.INS.1402MD	INS	chr14	101637315	33	DIO3OS	0.00181	.		.	FALSE	FALSE	TRUE	(T)n	Simple_repeat
Sniffles2.INS.1403MD	INS	chr14	101658325	33	PPP2R5C,DIO3OS	0.00272	.		.	FALSE	FALSE	TRUE	(A)n	Simple_repeat
Sniffles2.INS.1404MD	INS	chr14	101664084	43	PPP2R5C,DIO3OS	0.01005	INS_chr14_dd589d2f	0.138264	0.007574	TRUE	FALSE	FALSE	(CA)n	Simple_repeat
Sniffles2.INS.1405MD	INS	chr14	101683613	40	PPP2R5C,DIO3OS	0.00273	.		.	FALSE	FALSE	TRUE	(CA)n	Simple_repeat
Sniffles2.DEL.1409MD	DEL	chr14	101693251	-842	PPP2R5C,DIO3OS	0.00091	DEL_chr14_38191c6b	0.751903	0.001928	FALSE	TRUE	FALSE	AluSx	SINE/Alu
Sniffles2.DEL.1417MD	DEL	chr14	101698909	-39	PPP2R5C,DIO3OS	0.00273	DEL_chr14_0aa62b65	0.667105	8e-06	FALSE	TRUE	FALSE	(AT)n	Simple_repeat
Sniffles2.INS.140BMD	INS	chr14	101698922	52	PPP2R5C,DIO3OS	0.00091	.		.	FALSE	FALSE	TRUE	(CA)n	Simple_repeat
Sniffles2.DEL.1418MD	DEL	chr14	101712108	-49	PPP2R5C,DIO3OS	0.00821	DEL_chr14_86a307d1	0.031328	0.000397	FALSE	FALSE	TRUE	(CACCC)n	Simple_repeat
Sniffles2.INS.140CMD	INS	chr14	101712722	58	PPP2R5C,DIO3OS	0.88112	.		.	FALSE	FALSE	TRUE	(CCCCA)n	Simple_repeat
Sniffles2.DEL.1419MD	DEL	chr14	101712770	-40	PPP2R5C,DIO3OS	0.02099	DEL_chr14_109b75d7	0.292857	3.2e-05	FALSE	FALSE	TRUE		Non-repeat
Sniffles2.INS.140DMD	INS	chr14	101718987	86	PPP2R5C,DIO3OS	0.94828	.		.	TRUE	FALSE	FALSE	GA-rich	Low_complexity
Sniffles2.DEL.141AMD	DEL	chr14	101721051	-43	PPP2R5C,DIO3OS	0.00817	DEL_chr14_9a289f4d	0.415094	8e-06	FALSE	TRUE	FALSE	(TA)n	Simple_repeat
Sniffles2.INS.140EMD	INS	chr14	101721093	41	PPP2R5C,DIO3OS	0.04719	.		.	FALSE	FALSE	TRUE	(C)n	Simple_repeat
Sniffles2.DEL.141BMD	DEL	chr14	101723885	-43	PPP2R5C,DIO3OS	0.08364	DEL_chr14_d9167455	0.14966	0.5	FALSE	FALSE	TRUE	(TA)n	Simple_repeat
Sniffles2.INS.1410MD	INS	chr14	101724612	506	PPP2R5C,DIO3OS	0.00363	.		.	FALSE	FALSE	TRUE	(AT)n	Simple_repeat
Sniffles2.INS.140FMD	INS	chr14	101724824	39	PPP2R5C,DIO3OS	0.49909	.		.	FALSE	FALSE	TRUE	(TA)n	Simple_repeat
Sniffles2.DEL.141CMD	DEL	chr14	101724963	-46	PPP2R5C,DIO3OS	0.05182	DEL_chr14_ad5ad684	0.085923	0.056527	FALSE	FALSE	TRUE	(TA)n	Simple_repeat
Sniffles2.INS.1411MD	INS	chr14	101760960	37	PPP2R5C,DIO3OS	0.0255	.		.	FALSE	FALSE	TRUE		Non-repeat
Sniffles2.INS.1412MD	INS	chr14	101782328	467	PPP2R5C	0.04471	.		.	FALSE	FALSE	TRUE	(TCTC)n	Simple_repeat
Sniffles2.DEL.141DMD	DEL	chr14	101782398	-155	PPP2R5C	0.52722	DEL_chr14_5c16b399	0.197321	5.7e-05	FALSE	FALSE	TRUE		Non-repeat
Sniffles2.INS.1414MD	INS	chr14	101782417	1120	PPP2R5C	0.00366	.		.	FALSE	FALSE	TRUE	(CT)n	Simple_repeat
Sniffles2.INS.1413MD	INS	chr14	101782614	54	PPP2R5C	0.05364	.		.	FALSE	FALSE	TRUE	(C)n	Simple_repeat
Sniffles2.INS.1415MD	INS	chr14	101787521	38	PPP2R5C	0.00091	.		.	FALSE	FALSE	TRUE	(A)n	Simple_repeat
Sniffles2.INS.1416MD	INS	chr14	101793272	38	PPP2R5C	0.00182	.		.	FALSE	FALSE	TRUE		Non-repeat
Sniffles2.INS.141FMD	INS	chr14	101849673	157	PPP2R5C	0.23182	.		.	TRUE	FALSE	FALSE	L1MD	LINE
Sniffles2.INS.1420MD	INS	chr14	101857366	45	PPP2R5C	0.00183	.		.	FALSE	FALSE	TRUE		Non-repeat
Sniffles2.INS.1421MD	INS	chr14	101885385	254	PPP2R5C	0.09818	.		.	FALSE	FALSE	TRUE		Non-repeat
Sniffles2.DEL.1422MD	DEL	chr14	101885415	-81	PPP2R5C	0.01457	DEL_chr14_1962e315	0.473988	2.4e-05	FALSE	TRUE	FALSE		Non-repeat
Sniffles2.DEL.1423MD	DEL	chr14	101886498	-37	PPP2R5C	0.00091	DEL_chr14_8f698dbd	1.9e-05	8e-06	FALSE	FALSE	TRUE		Non-repeat
Sniffles2.INS.1426MD	INS	chr14	101918508	64	PPP2R5C	0.19945	.		.	FALSE	FALSE	TRUE		Non-repeat
Sniffles2.DEL.142AMD	DEL	chr14	101918540	-65	PPP2R5C	0.04121	DEL_chr14_f7ba5848	0.416667	4e-05	FALSE	TRUE	FALSE		Non-repeat
Sniffles2.DEL.142BMD	DEL	chr14	101923806	-122	HSP90AA1,PPP2R5C	0.08364	DEL_chr14_25d30c71	0.983806	0.148907	TRUE	TRUE	FALSE		Non-repeat
Sniffles2.INS.1427MD	INS	chr14	101924446	31	HSP90AA1,PPP2R5C	0.15909	.		.	TRUE	FALSE	FALSE	(T)n	Simple_repeat
Sniffles2.INS.1428MD	INS	chr14	101932685	35	HSP90AA1,PPP2R5C	0.00091	.		.	FALSE	FALSE	TRUE	(GT)n	Simple_repeat
Sniffles2.DEL.142CMD	DEL	chr14	101946574	-40	HSP90AA1,PPP2R5C	0.00091	DEL_chr14_e0aa73b5	0.004108	0.000135	FALSE	FALSE	TRUE	AluY	SINE/Alu
Sniffles2.INS.1429MD	INS	chr14	101984825	33	HSP90AA1,PPP2R5C	0.00091	.		.	FALSE	FALSE	TRUE	(TC)n	Simple_repeat
Sniffles2.DEL.142DMD	DEL	chr14	101990763	-41	HSP90AA1,PPP2R5C	0.00091	DEL_chr14_4a71c3b9	0.066351	0.5	FALSE	FALSE	TRUE	AluY	SINE/Alu
Sniffles2.DEL.1431MD	DEL	chr14	101998191	-43	HSP90AA1,PPP2R5C	0.00726	DEL_chr14_2a68b2c1	0.005027	0.000179	FALSE	FALSE	TRUE		Non-repeat
Sniffles2.DEL.1432MD	DEL	chr14	102017535	-44	HSP90AA1,PPP2R5C	0.00091	DEL_chr14_8f698dbd	2.3e-05	8e-06	FALSE	FALSE	TRUE		Non-repeat
Sniffles2.DEL.1433MD	DEL	chr14	102040194	-44	HSP90AA1	0.00091	DEL_chr14_8f698dbd	2.3e-05	8e-06	FALSE	FALSE	TRUE		Non-repeat
Sniffles2.DEL.1434MD	DEL	chr14	102044745	-40	HSP90AA1	0.13024	DEL_chr14_7e69d4bd	0.066129	1.6e-05	FALSE	FALSE	TRUE		Non-repeat
Sniffles2.DEL.1435MD	DEL	chr14	102046510	-35	HSP90AA1	0.07091	DEL_chr14_84efb3ea	0.024353	0.002252	FALSE	FALSE	TRUE		Non-repeat
Sniffles2.INS.142FMD	INS	chr14	102047642	32	HSP90AA1	0.0255	.		.	FALSE	FALSE	TRUE		Non-repeat
Sniffles2.INS.142EMD	INS	chr14	102050012	45	HSP90AA1	0.06922	.		.	FALSE	FALSE	TRUE		Non-repeat
Sniffles2.DEL.1436MD	DEL	chr14	102057577	-36	HSP90AA1	0.00455	DEL_chr14_8f698dbd	1.9e-05	8e-06	FALSE	FALSE	TRUE		Non-repeat
Sniffles2.DEL.1437MD	DEL	chr14	102060945	-53	HSP90AA1	0.00456	DEL_chr14_f7bb449f	0.0675	0.004402	FALSE	FALSE	TRUE	MLT1C2	LTR
Sniffles2.DEL.1438MD	DEL	chr14	102067991	-33	HSP90AA1	0.00182	DEL_chr14_c09dd2ca	0.07173	0.009116	FALSE	FALSE	TRUE	(T)n	Simple_repeat
Sniffles2.INS.1430MD	INS	chr14	102083635	44	HSP90AA1	0.00091	.		.	FALSE	FALSE	TRUE		Non-repeat
Sniffles2.DEL.143CMD	DEL	chr14	102108420	-36	HSP90AA1	0.00091	DEL_chr14_9b8b96a0	0.018491	0.004537	FALSE	FALSE	TRUE		Non-repeat
Sniffles2.DEL.143DMD	DEL	chr14	102110807	-43	WDR20,HSP90AA1	0.00727	DEL_chr14_15da36c5	0.004893	2.4e-05	FALSE	FALSE	TRUE	AluY	SINE/Alu
Sniffles2.DEL.143FMD	DEL	chr14	102135406	-40	WDR20,HSP90AA1	0.00274	DEL_chr14_a4ab7708	0.0051	8e-06	FALSE	FALSE	TRUE		Non-repeat
Sniffles2.INS.1439MD	INS	chr14	102136565	41	WDR20,HSP90AA1	0.00274	.		.	FALSE	FALSE	TRUE	(TC)n	Simple_repeat
Sniffles2.DEL.143EMD	DEL	chr14	102137251	-42	WDR20,HSP90AA1	0.00091	DEL_chr14_8f698dbd	2.2e-05	8e-06	FALSE	FALSE	TRUE		Non-repeat
Sniffles2.INS.143AMD	INS	chr14	102161143	31	WDR20,HSP90AA1	0.10163	.		.	FALSE	FALSE	TRUE	(TA)n	Simple_repeat
Sniffles2.DEL.1440MD	DEL	chr14	102171221	-2164	WDR20,HSP90AA1	0.02641	DEL_chr14_a307b965	0.863838	0.013866	TRUE	TRUE	FALSE	SVA_F	SVA
Sniffles2.DEL.1441MD	DEL	chr14	102172032	-678	WDR20,HSP90AA1	0.05818	DEL_chr14_bb0ffd88	0.605995	0.017929	FALSE	TRUE	FALSE	SVA_D	SVA
Sniffles2.DEL.1442MD	DEL	chr14	102173417	-33	WDR20,HSP90AA1	0.01002	DEL_chr14_dd651296	0.01262	0.003285	FALSE	FALSE	TRUE	(TTA)n	Simple_repeat
Sniffles2.DEL.1443MD	DEL	chr14	102178151	-1761	WDR20,HSP90AA1	0.00364	DEL_chr14_0947d654	0.856698	0.003324	TRUE	TRUE	FALSE		Non-repeat
Sniffles2.INS.143BMD	INS	chr14	102189561	46	MOK,WDR20	0.00182	.		.	FALSE	FALSE	TRUE	(A)n	Simple_repeat
Sniffles2.DEL.1447MD	DEL	chr14	102198098	-32	MOK,WDR20	0.03097	DEL_chr14_8f698dbd	1.7e-05	8e-06	FALSE	FALSE	TRUE	(TTAT)n	Simple_repeat
Sniffles2.INS.1444MD	INS	chr14	102224038	38	MOK,WDR20	0.00091	.		.	FALSE	FALSE	TRUE		Non-repeat
Sniffles2.INS.1445MD	INS	chr14	102227121	35	MOK,WDR20	0.00091	.		.	FALSE	FALSE	TRUE	(C)n	Simple_repeat
Sniffles2.INS.1446MD	INS	chr14	102239421	70	MOK,WDR20	0.12842	.		.	FALSE	FALSE	TRUE		Non-repeat
Sniffles2.DEL.1448MD	DEL	chr14	102261402	-32	MOK,WDR20	0.14065	DEL_chr14_a7009d58	0.366667	0.003056	FALSE	TRUE	FALSE		Non-repeat
Sniffles2.DEL.1449MD	DEL	chr14	102293704	-36	ZNF839,MOK	0.00091	DEL_chr14_58d33d39	0.060163	4.8e-05	FALSE	FALSE	TRUE	(A)n	Simple_repeat
Sniffles2.INS.144BMD	INS	chr14	102316318	3276	ZNF839,MOK	0.00182	INS_chr14_511afe56	0.3779	0.000682	FALSE	TRUE	FALSE	SVA_F	SVA
Sniffles2.INS.144CMD	INS	chr14	102359254	34	TECPR2,CINP	0.00273	.		.	FALSE	FALSE	TRUE		Non-repeat
Sniffles2.DEL.144EMD	DEL	chr14	102379682	-50	TECPR2,CINP	0.3775	DEL_chr14_8ae06e3e	0.060787	0.000365	FALSE	FALSE	TRUE		Non-repeat
Sniffles2.INS.144DMD	INS	chr14	102379975	51	TECPR2,CINP	0.03085	.		.	FALSE	FALSE	TRUE		Non-repeat
Sniffles2.DEL.1452MD	DEL	chr14	102399613	-48	TECPR2,CINP	0.00091	DEL_chr14_8f698dbd	2.5e-05	8e-06	FALSE	FALSE	TRUE	AluY	SINE/Alu
Sniffles2.DEL.1453MD	DEL	chr14	102410271	-1460	TECPR2,CINP	0.03285	DEL_chr14_eae56ffb	0.398357	0.021261	TRUE	TRUE	FALSE	LTR7up1	LTR
Sniffles2.DEL.1454MD	DEL	chr14	102445441	-47	ANKRD9,TECPR2	0.00091	DEL_chr14_71fa858a	0.257143	1.6e-05	FALSE	FALSE	TRUE		Non-repeat
Sniffles2.INS.144FMD	INS	chr14	102463442	32	ANKRD9,TECPR2	0.00091	.		.	FALSE	FALSE	TRUE	(T)n	Simple_repeat
Sniffles2.INS.1450MD	INS	chr14	102473985	34	ANKRD9,TECPR2	0.00091	.		.	FALSE	FALSE	TRUE	(A)n	Simple_repeat
Sniffles2.INS.1451MD	INS	chr14	102483945	1301	ANKRD9,TECPR2	0.00091	.		.	FALSE	FALSE	TRUE		Non-repeat
Sniffles2.DEL.1455MD	DEL	chr14	102489234	-44	ANKRD9,TECPR2	0.00091	DEL_chr14_8f698dbd	2.3e-05	8e-06	FALSE	FALSE	TRUE		Non-repeat
Sniffles2.INS.1457MD	INS	chr14	102523493	33	ANKRD9	0.00635	.		.	FALSE	FALSE	TRUE	(AG)n	Simple_repeat
Sniffles2.DEL.145CMD	DEL	chr14	102528862	-31	ANKRD9	0.0073	DEL_chr14_31fd0a32	0.02471	1.6e-05	FALSE	FALSE	TRUE	(A)n	Simple_repeat
Sniffles2.INS.1458MD	INS	chr14	102531933	41	ANKRD9	0.00091	.		.	FALSE	FALSE	TRUE	(TA)n	Simple_repeat
Sniffles2.DEL.145DMD	DEL	chr14	102534363	-715	ANKRD9	0.00181	DEL_chr14_0c05586b	0.861612	0.002841	FALSE	TRUE	FALSE	AluY	SINE/Alu
Sniffles2.DEL.145EMD	DEL	chr14	102535904	-1285	ANKRD9	0.02632	DEL_chr14_84fee123	0.900916	0.029872	TRUE	TRUE	FALSE		Non-repeat
Sniffles2.DEL.145FMD	DEL	chr14	102536923	-39	ANKRD9	0.00181	DEL_chr14_e6edc597	0.102041	0.003229	FALSE	FALSE	TRUE		Non-repeat
Sniffles2.DEL.1460MD	DEL	chr14	102554542	-40	ANKRD9	0.00636	DEL_chr14_2814550e	0.105691	4.8e-05	FALSE	FALSE	TRUE		Non-repeat
Sniffles2.DEL.1462MD	DEL	chr14	102559061	-4061	ANKRD9	0.00091	DEL_chr14_a95e44d3	0.992368	8e-06	TRUE	TRUE	FALSE		Non-repeat
Sniffles2.DEL.1461MD	DEL	chr14	102559445	-39	ANKRD9	0.00091	DEL_chr14_a95e44d3	0.009923	8e-06	FALSE	FALSE	TRUE		Non-repeat
Sniffles2.INS.1459MD	INS	chr14	102562107	311	ANKRD9	0.71506	.		.	TRUE	FALSE	FALSE	AluY	SINE/Alu
Sniffles2.INS.145AMD	INS	chr14	102573506	117	ANKRD9	0.01364	INS_chr14_1ada9dd8	0.347181	0.008524	FALSE	TRUE	FALSE		Non-repeat
Sniffles2.INS.145BMD	INS	chr14	102582859	37	ANKRD9	0.00456	.		.	FALSE	FALSE	TRUE	(T)n	Simple_repeat
Sniffles2.INS.1463MD	INS	chr14	102607851	37	ANKRD9	0.00182	.		.	FALSE	FALSE	TRUE		Non-repeat
Sniffles2.INS.1464MD	INS	chr14	102632685	36	ANKRD9	0.00091	.		.	FALSE	FALSE	TRUE	(G)n	Simple_repeat
Sniffles2.DEL.1467MD	DEL	chr14	102633987	-53	ANKRD9	0.00274	DEL_chr14_c623360b	0.015477	0.001202	FALSE	FALSE	TRUE		Non-repeat
Sniffles2.DEL.1468MD	DEL	chr14	102653948	-33	TRAF3,ANKRD9	0.16818	DEL_chr14_944f72a9	0.018349	8e-06	FALSE	FALSE	TRUE	(TTCT)n	Simple_repeat
Sniffles2.INS.1465MD	INS	chr14	102653972	37	TRAF3,ANKRD9	0.01	INS_chr14_f261e640	0.649123	1.6e-05	FALSE	TRUE	FALSE	(TTTCT)n	Simple_repeat
Sniffles2.INS.1466MD	INS	chr14	102676512	161	TRAF3,ANKRD9	0.90381	.		.	FALSE	FALSE	TRUE	SVA_F	SVA
Sniffles2.DEL.1469MD	DEL	chr14	102676679	-59	TRAF3,ANKRD9	0.01091	DEL_chr14_8bf5ce35	0.013044	8e-06	FALSE	FALSE	TRUE	SVA_F	SVA
Sniffles2.DEL.146AMD	DEL	chr14	102692447	-33	TRAF3,ANKRD9	0.00182	DEL_chr14_39b33fb2	0.003851	8e-06	FALSE	FALSE	TRUE	(CA)n	Simple_repeat
Sniffles2.DEL.146BMD	DEL	chr14	102693288	-46	TRAF3,ANKRD9	0.00182	DEL_chr14_56da4bd2	0.069284	0.004817	FALSE	FALSE	TRUE		Non-repeat
Sniffles2.DEL.146DMD	DEL	chr14	102731371	-6421	TRAF3	0.00091	DEL_chr14_abe1cda1	0.997353	0.000666	TRUE	TRUE	FALSE		Non-repeat
Sniffles2.INS.146CMD	INS	chr14	102752572	36	TRAF3	0.00183	.		.	FALSE	FALSE	TRUE		Non-repeat
Sniffles2.DEL.146EMD	DEL	chr14	102763635	-40	TRAF3	0.00091	DEL_chr14_9a04841a	0.092135	0.001494	FALSE	FALSE	TRUE		Non-repeat
Sniffles2.DEL.146FMD	DEL	chr14	102782090	-43	TRAF3	0.00091	DEL_chr14_87080111	0.11399	0.002156	FALSE	FALSE	TRUE	AluSx	SINE/Alu
Sniffles2.DEL.1470MD	DEL	chr14	102789590	-38	TRAF3	0.00091	DEL_chr14_35cf14af	0.002774	8e-06	FALSE	FALSE	TRUE	(TG)n	Simple_repeat
Sniffles2.DEL.1476MD	DEL	chr14	102813163	-54	TRAF3	0.62795	DEL_chr14_f250986f	0.963636	0.425813	TRUE	TRUE	FALSE	AluSx	SINE/Alu
Sniffles2.INS.1472MD	INS	chr14	102820615	34	TRAF3	0.00182	INS_chr14_19a11973	0.55421	0.000199	FALSE	TRUE	FALSE		Non-repeat
Sniffles2.INS.1473MD	INS	chr14	102828424	38	TRAF3	0.00092	.		.	FALSE	FALSE	TRUE	(T)n	Simple_repeat
Sniffles2.INS.1474MD	INS	chr14	102853771	44	TRAF3	0.00182	.		.	FALSE	FALSE	TRUE		Non-repeat
Sniffles2.INS.1475MD	INS	chr14	102877282	38	TRAF3	0.01909	.		.	FALSE	FALSE	TRUE		Non-repeat
Sniffles2.DEL.1477MD	DEL	chr14	102877301	-53	TRAF3	0.00273	DEL_chr14_5ea4dee9	0.068702	0.017682	FALSE	FALSE	TRUE		Non-repeat
Sniffles2.INS.1478MD	INS	chr14	102919744	124	TRAF3	0.21818	.		.	FALSE	FALSE	TRUE	(ACCATCC)n	Simple_repeat
Sniffles2.DEL.147BMD	DEL	chr14	102948432	-42	EXOC3L4,TRAF3	0.00274	DEL_chr14_f7eb1f03	0.174797	4e-05	FALSE	FALSE	TRUE	G-rich	Low_complexity
Sniffles2.INS.1479MD	INS	chr14	102970728	34	EXOC3L4,TRAF3	0.00091	.		.	FALSE	FALSE	TRUE	(A)n	Simple_repeat
Sniffles2.DEL.147CMD	DEL	chr14	102972690	-32	EXOC3L4,TRAF3	0.63727	DEL_chr14_c700211f	0.046002	0.000526	FALSE	FALSE	TRUE	(A)n	Simple_repeat
Sniffles2.DEL.147DMD	DEL	chr14	102985045	-47	EXOC3L4,TRAF3	0.00273	DEL_chr14_3c189b9b	0.028274	0.000144	FALSE	FALSE	TRUE		Non-repeat
Sniffles2.INS.147AMD	INS	chr14	102985301	40	EXOC3L4,TRAF3	0.00727	.		.	FALSE	FALSE	TRUE		Non-repeat
Sniffles2.DEL.147EMD	DEL	chr14	102994508	-41	EXOC3L4,TRAF3	0.00091	DEL_chr14_8f698dbd	2.1e-05	8e-06	FALSE	FALSE	TRUE		Non-repeat
Sniffles2.INS.147FMD	INS	chr14	102998980	43	EXOC3L4,TRAF3	0.00091	.		.	FALSE	FALSE	TRUE		Non-repeat
Sniffles2.DEL.1485MD	DEL	chr14	102999062	-120	EXOC3L4,TRAF3	0.0592	DEL_chr14_0e477de6	0.374613	0.000657	FALSE	TRUE	FALSE		Non-repeat
Sniffles2.INS.1480MD	INS	chr14	103016481	41	EXOC3L4	0.00641	.		.	FALSE	FALSE	TRUE	(GA)n	Simple_repeat
Sniffles2.DEL.1486MD	DEL	chr14	103017728	-35	EXOC3L4	0.00091	DEL_chr14_8f698dbd	1.8e-05	8e-06	FALSE	FALSE	TRUE		Non-repeat
Sniffles2.DEL.1487MD	DEL	chr14	103057519	-41	EXOC3L4	0.00182	DEL_chr14_8f698dbd	2.1e-05	8e-06	FALSE	FALSE	TRUE	(AGCCCG)n	Simple_repeat
Sniffles2.INS.1481MD	INS	chr14	103062632	180	EXOC3L4	0.42014	.		.	FALSE	FALSE	TRUE		Non-repeat
Sniffles2.DEL.1488MD	DEL	chr14	103062693	-36	EXOC3L4	0.01182	DEL_chr14_8f698dbd	1.9e-05	8e-06	FALSE	FALSE	TRUE		Non-repeat
Sniffles2.DEL.1489MD	DEL	chr14	103076993	-133	EXOC3L4	0.06011	DEL_chr14_ca6b9af6	0.22906	0.000192	TRUE	FALSE	FALSE	AluSx	SINE/Alu
Sniffles2.INS.1482MD	INS	chr14	103078326	38	EXOC3L4	0.7078	.		.	TRUE	FALSE	FALSE	(AGGA)n	Simple_repeat
Sniffles2.DEL.148AMD	DEL	chr14	103082869	-45	EXOC3L4	0.00273	DEL_chr14_0403e359	0.065248	8e-05	FALSE	FALSE	TRUE		Non-repeat
Sniffles2.INS.1483MD	INS	chr14	103083061	36	EXOC3L4	0.00182	.		.	FALSE	FALSE	TRUE	(A)n	Simple_repeat
Sniffles2.DEL.148BMD	DEL	chr14	103093388	-40	EXOC3L4	0.00183	DEL_chr14_8f698dbd	2.1e-05	8e-06	FALSE	FALSE	TRUE	MLT1B	LTR
Sniffles2.INS.1484MD	INS	chr14	103093805	41	EXOC3L4	0.00091	.		.	FALSE	FALSE	TRUE	(C)n	Simple_repeat
Sniffles2.INS.148EMD	INS	chr14	103109185	2493	TNFAIP2,EXOC3L4	0.00274	.		.	FALSE	FALSE	TRUE	(CCTC)n	Simple_repeat
Sniffles2.INS.148DMD	INS	chr14	103109225	1320	TNFAIP2,EXOC3L4	0.01636	.		.	FALSE	FALSE	TRUE	(CTCC)n	Simple_repeat
Sniffles2.DEL.1493MD	DEL	chr14	103109295	-212	TNFAIP2,EXOC3L4	0.62886	DEL_chr14_7b6c2db3	0.392989	0.388936	FALSE	TRUE	FALSE		Non-repeat
Sniffles2.INS.148CMD	INS	chr14	103109399	75	TNFAIP2,EXOC3L4	0.12477	.		.	FALSE	FALSE	TRUE	(CTCC)n	Simple_repeat
Sniffles2.DEL.1494MD	DEL	chr14	103117194	-97	TNFAIP2,EXOC3L4	0.01916	DEL_chr14_e769c87d	0.264151	0.024252	FALSE	FALSE	TRUE	AluSx	SINE/Alu
Sniffles2.DEL.1495MD	DEL	chr14	103131993	-60	TNFAIP2	0.78675	DEL_chr14_d1228580	0.040152	0.000103	TRUE	FALSE	FALSE		Non-repeat
Sniffles2.INS.148FMD	INS	chr14	103145059	171	TNFAIP2	0.75953	.		.	FALSE	FALSE	TRUE	(AT)n	Simple_repeat
Sniffles2.DEL.1496MD	DEL	chr14	103155511	-43	LINC00605,TNFAIP2	0.00544	DEL_chr14_bdb12330	0.128655	0.000168	FALSE	FALSE	TRUE		Non-repeat
Sniffles2.INS.1490MD	INS	chr14	103160771	38	LINC00605,TNFAIP2	0.02273	.		.	FALSE	FALSE	TRUE		Non-repeat
Sniffles2.DEL.1497MD	DEL	chr14	103160773	-69	LINC00605,TNFAIP2	0.07078	DEL_chr14_115dbe38	0.514706	0.000294	FALSE	TRUE	FALSE		Non-repeat
Sniffles2.DEL.1498MD	DEL	chr14	103180129	-37	LINC00605	0.02004	DEL_chr14_9563f7f0	0.086905	0.000301	FALSE	FALSE	TRUE	(AGAA)n	Simple_repeat
Sniffles2.INS.1491MD	INS	chr14	103189650	34	LINC00605	0.09415	.		.	FALSE	FALSE	TRUE		Non-repeat
Sniffles2.DEL.1499MD	DEL	chr14	103191867	-46	LINC00605	0.02834	DEL_chr14_093a8ac4	0.070628	0.00025	FALSE	FALSE	TRUE	(GTATATAT)n	Simple_repeat
Sniffles2.INS.1492MD	INS	chr14	103191883	64	LINC00605	0.03382	INS_chr14_c4615a03	0.780488	0.000329	FALSE	TRUE	FALSE	(TA)n	Simple_repeat
Sniffles2.INS.149AMD	INS	chr14	103211560	44	LINC00605	0.00273	.		.	FALSE	FALSE	TRUE	(AC)n	Simple_repeat
Sniffles2.DEL.149EMD	DEL	chr14	103219478	-36	LINC00605	0.00182	DEL_chr14_f4c36a08	0.000783	1.6e-05	FALSE	FALSE	TRUE	(TG)n	Simple_repeat
Sniffles2.DEL.149FMD	DEL	chr14	103220947	-37	LINC00605	0.00456	DEL_chr14_f4c36a08	0.000804	1.6e-05	FALSE	FALSE	TRUE		Non-repeat
Sniffles2.INS.149BMD	INS	chr14	103221342	66	LINC00605	0.57169	.		.	FALSE	FALSE	TRUE		Non-repeat
Sniffles2.DUP.14A1MD	DUP	chr14	103234171	6755	LINC00605	0.00455	DUP_chr14_99bbebaa	0.948046	0.008321	FALSE	TRUE	FALSE		Non-repeat
Sniffles2.INS.149CMD	INS	chr14	103263656	56	EIF5,LINC00605	0.00272	.		.	FALSE	FALSE	TRUE		Non-repeat
Sniffles2.DEL.14A0MD	DEL	chr14	103273080	-31	EIF5	0.39111	DEL_chr14_ab941a34	0.426667	8e-06	FALSE	TRUE	FALSE	(A)n	Simple_repeat
Sniffles2.INS.149DMD	INS	chr14	103288056	32	EIF5	0.51815	.		.	TRUE	FALSE	FALSE	(AC)n	Simple_repeat
Sniffles2.DEL.14A8MD	DEL	chr14	103297685	-104	EIF5	0.39564	DEL_chr14_96ae175d	0.990476	6.4e-05	TRUE	TRUE	FALSE		Non-repeat
Sniffles2.DEL.14A9MD	DEL	chr14	103308963	-33	EIF5	0.32759	DEL_chr14_45bf65f0	0.317757	0.002261	TRUE	TRUE	FALSE	(GAAG)n	Simple_repeat
Sniffles2.INS.14A4MD	INS	chr14	103314996	31	EIF5	0.02095	.		.	TRUE	FALSE	FALSE	(A)n	Simple_repeat
Sniffles2.DEL.14AAMD	DEL	chr14	103316823	-42	EIF5	0.00182	DEL_chr14_d4841b5e	0.017681	8e-06	FALSE	FALSE	TRUE		Non-repeat
Sniffles2.DEL.14ABMD	DEL	chr14	103334828	-42	EIF5	0.00091	DEL_chr14_8f698dbd	2.2e-05	8e-06	FALSE	FALSE	TRUE		Non-repeat
Sniffles2.INS.14A5MD	INS	chr14	103336276	47	EIF5	0.00091	.		.	FALSE	FALSE	TRUE	(AC)n	Simple_repeat
Sniffles2.INS.14A6MD	INS	chr14	103363272	42	MARK3,EIF5	0.54991	.		.	TRUE	FALSE	FALSE	(ATTA)n	Simple_repeat
Sniffles2.DEL.14ACMD	DEL	chr14	103372203	-42	MARK3,EIF5	0.06364	DEL_chr14_aca18e98	0.390909	0.000657	FALSE	TRUE	FALSE	(CA)n	Simple_repeat
Sniffles2.DEL.14ADMD	DEL	chr14	103379979	-36	MARK3,EIF5	0.00365	DEL_chr14_8f698dbd	1.9e-05	8e-06	FALSE	FALSE	TRUE	(CA)n	Simple_repeat
Sniffles2.INS.14A7MD	INS	chr14	103382218	32	MARK3,EIF5	0.07195	.		.	FALSE	FALSE	TRUE	(GAAG)n	Simple_repeat
Sniffles2.DEL.14B4MD	DEL	chr14	103400947	-37	MARK3,EIF5	0.00545	DEL_chr14_67900fab	0.003519	8e-06	FALSE	FALSE	TRUE	(TG)n	Simple_repeat
Sniffles2.DEL.14B5MD	DEL	chr14	103450895	-32	MARK3	0.05909	DEL_chr14_8f698dbd	1.7e-05	8e-06	FALSE	FALSE	TRUE		Non-repeat
Sniffles2.INS.14B0MD	INS	chr14	103452472	34	MARK3	0.00364	.		.	FALSE	FALSE	TRUE	(T)n	Simple_repeat
Sniffles2.INS.14B1MD	INS	chr14	103458455	34	TRMT61A,MARK3	0.00091	.		.	FALSE	FALSE	TRUE	(A)n	Simple_repeat
Sniffles2.INS.14B2MD	INS	chr14	103467675	32	TRMT61A,MARK3	0.00364	.		.	FALSE	FALSE	TRUE	(A)n	Simple_repeat
Sniffles2.INS.14B3MD	INS	chr14	103470456	32	TRMT61A,MARK3	0.00998	.		.	FALSE	FALSE	TRUE	(T)n	Simple_repeat
Sniffles2.DEL.14B6MD	DEL	chr14	103508473	-47	TRMT61A,MARK3	0.00638	DEL_chr14_3d9f2189	0.857143	0.0072	TRUE	TRUE	FALSE	AluY	SINE/Alu
Sniffles2.DEL.14B7MD	DEL	chr14	103591714	-51	KLC1,BAG5	0.00455	DEL_chr14_5f4c1036	0.658148	0.000223	TRUE	TRUE	FALSE	AluSx	SINE/Alu
Sniffles2.DEL.14B9MD	DEL	chr14	103609676	-1442	KLC1,BAG5	0.00181	DEL_chr14_be76a875	0.898506	0.016899	FALSE	TRUE	FALSE	AluSx	SINE/Alu
Sniffles2.DEL.14BAMD	DEL	chr14	103614658	-4044	KLC1,BAG5	0.00182	DEL_chr14_44f1f3bb	0.987443	4.8e-05	TRUE	TRUE	FALSE	LTR40b	LTR
Sniffles2.INS.14B8MD	INS	chr14	103640715	55	XRCC3,KLC1	0.00182	INS_chr14_106a311d	0.196429	0.001167	FALSE	FALSE	TRUE		Non-repeat
Sniffles2.DEL.14BBMD	DEL	chr14	103665197	-38	XRCC3,KLC1	0.00182	DEL_chr14_a92ab717	0.063312	0.001044	FALSE	FALSE	TRUE		Non-repeat
Sniffles2.INS.14BCMD	INS	chr14	103732505	38	PPP1R13B,ZFYVE21	0.00091	.		.	FALSE	FALSE	TRUE	(G)n	Simple_repeat
Sniffles2.INS.14BDMD	INS	chr14	103776187	35	PPP1R13B,ZFYVE21	0.08577	.		.	FALSE	FALSE	TRUE	(AGGG)n	Simple_repeat
Sniffles2.INS.14BFMD	INS	chr14	103848862	39	ATP5MJ,PPP1R13B	0.01825	.		.	FALSE	FALSE	TRUE		Non-repeat
Sniffles2.DEL.14C5MD	DEL	chr14	103858968	-34	ATP5MJ,PPP1R13B	0.52541	DEL_chr14_8fd700b5	0.660377	0.000191	FALSE	TRUE	FALSE	(AT)n	Simple_repeat
Sniffles2.INS.14C0MD	INS	chr14	103859488	36	ATP5MJ,PPP1R13B	0.00091	.		.	FALSE	FALSE	TRUE	G-rich	Low_complexity
Sniffles2.DEL.14C6MD	DEL	chr14	103875531	-47	ATP5MJ,PPP1R13B	0.00182	DEL_chr14_a621483c	0.050367	0.5	FALSE	FALSE	TRUE		Non-repeat
Sniffles2.DEL.14C7MD	DEL	chr14	103883637	-34	ATP5MJ,PPP1R13B	0.07924	DEL_chr14_8c3b61d4	0.299145	0.000389	FALSE	FALSE	TRUE		Non-repeat
Sniffles2.INS.14C1MD	INS	chr14	103883669	35	ATP5MJ,PPP1R13B	0.00639	.		.	FALSE	FALSE	TRUE		Non-repeat
Sniffles2.INS.14C3MD	INS	chr14	103896586	2963	ATP5MJ	0.04229	.		.	FALSE	FALSE	TRUE		Non-repeat
Sniffles2.INS.14C2MD	INS	chr14	103896588	1138	ATP5MJ	0.84182	INS_chr14_fe952a86	0.561513	0.783907	FALSE	TRUE	FALSE		Non-repeat
Sniffles2.INS.14C4MD	INS	chr14	103896598	131	ATP5MJ	0.03291	INS_chr14_fe952a86	0.204368	0.783907	FALSE	FALSE	TRUE		Non-repeat
Sniffles2.DEL.14C8MD	DEL	chr14	103896723	-33	ATP5MJ	0.01374	DEL_chr14_34d28026	0.017647	0.00093	FALSE	FALSE	TRUE		Non-repeat
Sniffles2.INS.14C9MD	INS	chr14	103897734	67	ATP5MJ	0.35209	.		.	TRUE	FALSE	FALSE		Non-repeat
Sniffles2.INS.14CAMD	INS	chr14	103914852	35	ATP5MJ	0.00274	.		.	FALSE	FALSE	TRUE	(A)n	Simple_repeat
Sniffles2.INS.14CBMD	INS	chr14	103918708	45	ATP5MJ	0.00182	.		.	FALSE	FALSE	TRUE		Non-repeat
Sniffles2.INS.14CCMD	INS	chr14	103944188	34	TDRD9,ATP5MJ	0.02636	.		.	FALSE	FALSE	TRUE		Non-repeat
Sniffles2.DEL.14CFMD	DEL	chr14	103952215	-31	TDRD9,ATP5MJ	0.05898	DEL_chr14_77d2c44d	0.046715	0.5	FALSE	FALSE	TRUE	(T)n	Simple_repeat
Sniffles2.DEL.14D0MD	DEL	chr14	103956091	-31	TDRD9,ATP5MJ	0.01093	DEL_chr14_a1dd9329	2e-06	0.000141	FALSE	FALSE	TRUE		Non-repeat
Sniffles2.INS.14CDMD	INS	chr14	103959456	40	TDRD9,ATP5MJ	0.00909	.		.	FALSE	FALSE	TRUE	(GT)n	Simple_repeat
Sniffles2.INS.14CEMD	INS	chr14	103968796	31	TDRD9,ATP5MJ	0.16273	.		.	FALSE	FALSE	TRUE	(A)n	Simple_repeat
Sniffles2.DEL.14D3MD	DEL	chr14	103999646	-124	TDRD9	0.3784	DEL_chr14_24eb77dc	0.912409	0.341965	TRUE	TRUE	FALSE		Non-repeat
Sniffles2.DEL.14D4MD	DEL	chr14	104005116	-42	TDRD9	0.00455	DEL_chr14_4a910d14	0.001384	8e-06	FALSE	FALSE	TRUE		Non-repeat
Sniffles2.DEL.14D5MD	DEL	chr14	104024750	-34	ASPG,TDRD9	0.00182	DEL_chr14_4a910d14	0.001127	8e-06	FALSE	FALSE	TRUE	(CA)n	Simple_repeat
Sniffles2.DEL.14D6MD	DEL	chr14	104058860	-4483	ASPG,TDRD9	0.00091	DEL_chr14_5a34d18b	0.948602	0.000325	FALSE	TRUE	FALSE	L1MC	LINE
Sniffles2.DEL.14D7MD	DEL	chr14	104075795	-39	ASPG,TDRD9	0.4147	DEL_chr14_a1dd9329	2e-06	0.000141	FALSE	FALSE	TRUE		Non-repeat
Sniffles2.INS.14D2MD	INS	chr14	104085523	264	ASPG	0.76044	.		.	FALSE	FALSE	TRUE		Non-repeat
Sniffles2.DEL.14D8MD	DEL	chr14	104093629	-38	ASPG	0.19873	DEL_chr14_1e6369d6	0.094109	0.011562	FALSE	FALSE	TRUE	(GGTG)n	Simple_repeat
Sniffles2.DEL.14E3MD	DEL	chr14	104098015	-48	ASPG	0.16091	DEL_chr14_bbac1ef6	0.213974	0.000317	FALSE	FALSE	TRUE		Non-repeat
Sniffles2.INS.14DAMD	INS	chr14	104098128	52	ASPG	0.31546	.		.	FALSE	FALSE	TRUE		Non-repeat
Sniffles2.INS.14DBMD	INS	chr14	104120019	41	KIF26A,ASPG	0.01097	.		.	FALSE	FALSE	TRUE		Non-repeat
Sniffles2.INS.14DCMD	INS	chr14	104129259	31	KIF26A,ASPG	0.02269	.		.	FALSE	FALSE	TRUE	(T)n	Simple_repeat
Sniffles2.DEL.14E4MD	DEL	chr14	104141538	-50	KIF26A,ASPG	0.00365	DEL_chr14_8dc5d436	0.002301	4.8e-05	FALSE	FALSE	TRUE		Non-repeat
Sniffles2.INS.14DDMD	INS	chr14	104141644	57	KIF26A,ASPG	0.01734	.		.	FALSE	FALSE	TRUE		Non-repeat
Sniffles2.DEL.14E5MD	DEL	chr14	104153511	-41	KIF26A	0.00818	DEL_chr14_b9011246	0.388889	7.9e-05	FALSE	TRUE	FALSE		Non-repeat
Sniffles2.INS.14DEMD	INS	chr14	104153516	332	KIF26A	0.67786	.		.	FALSE	FALSE	TRUE		Non-repeat
Sniffles2.INS.14DFMD	INS	chr14	104157132	36	KIF26A	0.00091	.		.	FALSE	FALSE	TRUE	(CG)n	Simple_repeat
Sniffles2.INS.14E0MD	INS	chr14	104165460	34	KIF26A	0.26047	INS_chr14_14578bfc	0.5	8.2e-05	FALSE	TRUE	FALSE	(TG)n	Simple_repeat
Sniffles2.DEL.14E6MD	DEL	chr14	104165593	-50	KIF26A	0.03193	DEL_chr14_6cb4e7bc	0.422583	0.00213	TRUE	TRUE	FALSE	(TG)n	Simple_repeat
Sniffles2.DEL.14E7MD	DEL	chr14	104183128	-41	KIF26A	0.01645	DEL_chr14_424cac3e	0.083168	4.8e-05	FALSE	FALSE	TRUE		Non-repeat
Sniffles2.DEL.14E8MD	DEL	chr14	104185763	-42	KIF26A	0.00364	DEL_chr14_6c3f55b7	0.05375	0.5	FALSE	FALSE	TRUE		Non-repeat
Sniffles2.INS.14E1MD	INS	chr14	104185780	119	KIF26A	0.22222	.		.	FALSE	FALSE	TRUE	G-rich	Low_complexity
Sniffles2.INS.14E2MD	INS	chr14	104196761	65	KIF26A	0.14727	.		.	TRUE	FALSE	FALSE		Non-repeat
Sniffles2.INS.14E9MD	INS	chr14	104200635	4780	KIF26A	0.06752	.		.	FALSE	FALSE	TRUE		Non-repeat
Sniffles2.INS.14EAMD	INS	chr14	104202667	46	KIF26A	0.16393	.		.	FALSE	FALSE	TRUE		Non-repeat
Sniffles2.DEL.14FEMD	DEL	chr14	104204341	-43	KIF26A	0.00183	DEL_chr14_453f8349	0.124646	0.00415	FALSE	FALSE	TRUE	(CATC)n	Simple_repeat
Sniffles2.INS.14EBMD	INS	chr14	104204631	47	KIF26A	0.00818	.		.	FALSE	FALSE	TRUE		Non-repeat
Sniffles2.DEL.14FFMD	DEL	chr14	104208206	-84	KIF26A	0.05963	DEL_chr14_f7d54f30	0.170341	0.049546	TRUE	FALSE	FALSE		Non-repeat
Sniffles2.INS.14EDMD	INS	chr14	104208413	930	KIF26A	0.00092	.		.	FALSE	FALSE	TRUE		Non-repeat
Sniffles2.INS.14ECMD	INS	chr14	104208676	69	KIF26A	0.82123	.		.	FALSE	FALSE	TRUE		Non-repeat
Sniffles2.DEL.1500MD	DEL	chr14	104208927	-64	KIF26A	0.00731	DEL_chr14_a1dd9329	3e-06	0.000141	FALSE	FALSE	TRUE		Non-repeat
Sniffles2.INS.14F0MD	INS	chr14	104215278	1841	KIF26A	0.00276	INS_chr14_54552db9	0.001879	1.7e-05	FALSE	FALSE	TRUE		Non-repeat
Sniffles2.INS.14EFMD	INS	chr14	104215294	916	KIF26A	0.70962	INS_chr14_590a0425	0.165946	0.048561	FALSE	FALSE	TRUE		Non-repeat
Sniffles2.INS.14EEMD	INS	chr14	104215307	153	KIF26A	0.0735	INS_chr14_590a0425	0.831848	0.048561	TRUE	TRUE	FALSE		Non-repeat
Sniffles2.DEL.1502MD	DEL	chr14	104215420	-41	KIF26A	0.00182	DEL_chr14_5027ed63	0.004442	0.00065	FALSE	FALSE	TRUE		Non-repeat
Sniffles2.DEL.1501MD	DEL	chr14	104217301	-41	KIF26A	0.04098	DEL_chr14_4a2a3d33	0.100719	0.00207	FALSE	FALSE	TRUE		Non-repeat
Sniffles2.INS.14F1MD	INS	chr14	104217372	114	KIF26A	0.52178	.		.	FALSE	FALSE	TRUE		Non-repeat
Sniffles2.DEL.1503MD	DEL	chr14	104225202	-314	KIF26A	0.27869	DEL_chr14_c74d5f82	0.980952	0.146058	FALSE	TRUE	FALSE		Non-repeat
Sniffles2.INS.14F2MD	INS	chr14	104225259	34	KIF26A	0.40472	.		.	FALSE	FALSE	TRUE		Non-repeat
Sniffles2.DEL.1504MD	DEL	chr14	104225876	-38	KIF26A	0.02011	DEL_chr14_9916a15b	0.140288	0.00012	FALSE	FALSE	TRUE		Non-repeat
Sniffles2.INS.14F3MD	INS	chr14	104231893	637	KIF26A	0.902	INS_chr14_3293204c	0.353673	0.975523	FALSE	TRUE	FALSE	(CACCAT)n	Simple_repeat
Sniffles2.DEL.1505MD	DEL	chr14	104235498	-33	KIF26A	0.00546	DEL_chr14_382b35db	0.024004	0.00075	FALSE	FALSE	TRUE	(TCCT)n	Simple_repeat
Sniffles2.DEL.1506MD	DEL	chr14	104242042	-31	KIF26A	0.03182	DEL_chr14_166f5201	0.003819	2.4e-05	FALSE	FALSE	TRUE	(A)n	Simple_repeat
Sniffles2.INS.14F4MD	INS	chr14	104242656	57	KIF26A	0.41454	INS_chr14_e9c545ed	0.797448	4.3e-05	TRUE	TRUE	FALSE	(CCTCT)n	Simple_repeat
Sniffles2.INS.14F5MD	INS	chr14	104250817	2320	KIF26A	0.00559	.		.	FALSE	FALSE	TRUE		Non-repeat
Sniffles2.INS.14F7MD	INS	chr14	104250848	1290	KIF26A	0.38112	.		.	FALSE	FALSE	TRUE		Non-repeat
Sniffles2.INS.14F6MD	INS	chr14	104251038	328	KIF26A	0.1833	.		.	FALSE	FALSE	TRUE		Non-repeat
Sniffles2.DEL.1507MD	DEL	chr14	104251222	-93	KIF26A	0.24501	DEL_chr14_1b556974	0.015724	3.2e-05	FALSE	FALSE	TRUE		Non-repeat
Sniffles2.INS.14F8MD	INS	chr14	104251824	134	KIF26A	0.11434	.		.	FALSE	FALSE	TRUE		Non-repeat
Sniffles2.DEL.1508MD	DEL	chr14	104255595	-41	KIF26A	0.00182	DEL_chr14_9374f471	0.083004	0.5	FALSE	FALSE	TRUE		Non-repeat
Sniffles2.INS.14F9MD	INS	chr14	104255654	35	KIF26A	0.00091	.		.	FALSE	FALSE	TRUE	(AT)n	Simple_repeat
Sniffles2.DEL.1509MD	DEL	chr14	104289258	-68	KIF26A	0.00455	DEL_chr14_bf7e15e1	0.121265	0.002184	TRUE	FALSE	FALSE		Non-repeat
Sniffles2.INS.14FAMD	INS	chr14	104289276	124	KIF26A	0.02636	.		.	FALSE	FALSE	TRUE		Non-repeat
Sniffles2.INS.14FBMD	INS	chr14	104289407	918	KIF26A	0.33848	INS_chr14_243e7dd0	0.00389	2.5e-05	FALSE	FALSE	TRUE	(TGTG)n	Simple_repeat
Sniffles2.INS.14FDMD	INS	chr14	104292103	46	KIF26A	0.00091	.		.	FALSE	FALSE	TRUE	(C)n	Simple_repeat
Sniffles2.INS.14FCMD	INS	chr14	104293434	33	KIF26A	0.41909	.		.	TRUE	FALSE	FALSE		Non-repeat
Sniffles2.DEL.150AMD	DEL	chr14	104293561	-36	KIF26A	0.01188	DEL_chr14_e6910e0b	0.00025	8e-06	FALSE	FALSE	TRUE		Non-repeat
Sniffles2.INS.150BMD	INS	chr14	104299048	229	KIF26A	0.11293	INS_chr14_4b99b570	0.14738	0.168506	FALSE	FALSE	TRUE	(TCCA)n	Simple_repeat
Sniffles2.INS.1512MD	INS	chr14	104300914	10325	KIF26A	0.01934	.		.	FALSE	FALSE	TRUE		Non-repeat
Sniffles2.INS.150DMD	INS	chr14	104300915	4303	KIF26A	0.1719	.		.	FALSE	FALSE	TRUE	(CCA)n	Simple_repeat
Sniffles2.INS.150EMD	INS	chr14	104300915	2919	KIF26A	0.08796	.		.	FALSE	FALSE	TRUE	(CCA)n	Simple_repeat
Sniffles2.INS.150FMD	INS	chr14	104300915	5480	KIF26A	0.17161	.		.	FALSE	FALSE	TRUE		Non-repeat
Sniffles2.INS.1510MD	INS	chr14	104300915	6806	KIF26A	0.0633	.		.	FALSE	FALSE	TRUE	(CCA)n	Simple_repeat
Sniffles2.INS.1514MD	INS	chr14	104300915	11163	KIF26A	0.00917	.		.	FALSE	FALSE	TRUE	(CCA)n	Simple_repeat
Sniffles2.INS.1515MD	INS	chr14	104300916	8941	KIF26A	0.0156	.		.	FALSE	FALSE	TRUE	(CCA)n	Simple_repeat
Sniffles2.INS.1513MD	INS	chr14	104300921	7701	KIF26A	0.01835	.		.	FALSE	FALSE	TRUE	(CCA)n	Simple_repeat
Sniffles2.INS.1511MD	INS	chr14	104300936	936	KIF26A	0.06881	INS_chr14_79c9ecb0	0.066202	0.122274	FALSE	FALSE	TRUE	(CCA)n	Simple_repeat
Sniffles2.DEL.151BMD	DEL	chr14	104300951	-35	KIF26A	0.02106	DEL_chr14_443a4ff3	0.580645	9e-06	FALSE	TRUE	FALSE	(CAC)n	Simple_repeat
Sniffles2.INS.150CMD	INS	chr14	104300954	144	KIF26A	0.34341	INS_chr14_79c9ecb0	0.244267	0.122274	FALSE	FALSE	TRUE	(CCGCCG)n	Simple_repeat
Sniffles2.DEL.151CMD	DEL	chr14	104308703	-46	TMEM179,KIF26A	0.00914	DEL_chr14_730dd1db	0.208889	0.001137	FALSE	FALSE	TRUE		Non-repeat
Sniffles2.INS.1516MD	INS	chr14	104308812	45	TMEM179,KIF26A	0.09745	.		.	FALSE	FALSE	TRUE		Non-repeat
Sniffles2.DEL.151DMD	DEL	chr14	104310730	-38	TMEM179,KIF26A	0.00182	DEL_chr14_1419bb47	0.0172	5.7e-05	FALSE	FALSE	TRUE		Non-repeat
Sniffles2.DEL.151EMD	DEL	chr14	104318517	-37	TMEM179,KIF26A	0.00091	DEL_chr14_26b5616a	0.000387	1.6e-05	FALSE	FALSE	TRUE		Non-repeat
Sniffles2.DUP.1526MD	DUP	chr14	104319107	154526	TMEM179,KIF26A	0.00091	DUP_chr14_b241cb76	0.999437	0.000254	FALSE	TRUE	FALSE		Non-repeat
Sniffles2.INS.1517MD	INS	chr14	104320652	48	TMEM179,KIF26A	0.11475	INS_chr14_27ed2a34	0.176683	0.005513	FALSE	FALSE	TRUE		Non-repeat
Sniffles2.INS.1518MD	INS	chr14	104325018	39	TMEM179,KIF26A	0.00545	.		.	FALSE	FALSE	TRUE		Non-repeat
Sniffles2.DEL.151FMD	DEL	chr14	104325250	-87	TMEM179,KIF26A	0.49728	DEL_chr14_69dfd6de	0.112388	0.016341	FALSE	FALSE	TRUE	(GAGTGT)n	Simple_repeat
Sniffles2.DEL.1520MD	DEL	chr14	104327448	-41	TMEM179,KIF26A	0.00365	DEL_chr14_c96bc085	0.005845	1.6e-05	FALSE	FALSE	TRUE		Non-repeat
Sniffles2.DEL.1521MD	DEL	chr14	104331974	-37	TMEM179,KIF26A	0.00364	DEL_chr14_d1796851	0.535211	8e-06	FALSE	TRUE	FALSE		Non-repeat
Sniffles2.DEL.1522MD	DEL	chr14	104347344	-43	TMEM179,KIF26A	0.00182	DEL_chr14_497bbaa8	0.004803	8e-06	FALSE	FALSE	TRUE	L1MCb	LINE
Sniffles2.DEL.1523MD	DEL	chr14	104354863	-61	TMEM179,KIF26A	0.00547	DEL_chr14_b2fea1d4	0.340659	0.5	FALSE	TRUE	FALSE	(GGGGGCT)n	Simple_repeat
Sniffles2.INS.1519MD	INS	chr14	104354870	39	TMEM179,KIF26A	0.01639	.		.	FALSE	FALSE	TRUE		Non-repeat
Sniffles2.DEL.1524MD	DEL	chr14	104373233	-40	TMEM179,KIF26A	0.00365	DEL_chr14_eedfa0c0	0.546667	0.000675	TRUE	TRUE	FALSE		Non-repeat
Sniffles2.INS.151AMD	INS	chr14	104375301	36	TMEM179,KIF26A	0.00091	.		.	FALSE	FALSE	TRUE		Non-repeat
Sniffles2.DEL.1525MD	DEL	chr14	104375347	-140	TMEM179,KIF26A	0.39292	DEL_chr14_dc0eb389	0.502277	0.117436	TRUE	TRUE	FALSE		Non-repeat
Sniffles2.INS.1528MD	INS	chr14	104408158	3281	TMEM179,C14orf180	0.0128	INS_chr14_1bc9ba73	0.14508	0.004298	FALSE	FALSE	TRUE	SVA_E	SVA
Sniffles2.DEL.1530MD	DEL	chr14	104413214	-42	TMEM179,C14orf180	0.00091	DEL_chr14_92e7869c	0.00676	0.023012	FALSE	FALSE	TRUE	L1P1	LINE
Sniffles2.DEL.1532MD	DEL	chr14	104429785	-1405	TMEM179,C14orf180	0.00091	DEL_chr14_d04db2ee	0.874803	0.00041	FALSE	TRUE	FALSE		Non-repeat
Sniffles2.INS.1529MD	INS	chr14	104429877	36	TMEM179,C14orf180	0.04182	.		.	FALSE	FALSE	TRUE		Non-repeat
Sniffles2.DEL.1531MD	DEL	chr14	104430085	-217	TMEM179,C14orf180	0.4392	DEL_chr14_db727130	0.455074	0.000505	FALSE	TRUE	FALSE		Non-repeat
Sniffles2.DEL.1533MD	DEL	chr14	104431083	-52	TMEM179,C14orf180	0.0127	DEL_chr14_bfc97bc8	0.080182	0.00343	FALSE	FALSE	TRUE		Non-repeat
Sniffles2.INS.152AMD	INS	chr14	104431169	35	TMEM179,C14orf180	0.11434	.		.	FALSE	FALSE	TRUE		Non-repeat
Sniffles2.INS.152CMD	INS	chr14	104444259	3194	TMEM179,C14orf180	0.06139	.		.	FALSE	FALSE	TRUE	(CTCA)n	Simple_repeat
Sniffles2.INS.152BMD	INS	chr14	104444262	1631	TMEM179,C14orf180	0.84483	.		.	FALSE	FALSE	TRUE	(CACT)n	Simple_repeat
Sniffles2.INS.152DMD	INS	chr14	104444300	66	TMEM179,C14orf180	0.0255	.		.	TRUE	FALSE	FALSE		Non-repeat
Sniffles2.INS.152EMD	INS	chr14	104447445	47	TMEM179,C14orf180	0.00091	.		.	FALSE	FALSE	TRUE	(TA)n	Simple_repeat
Sniffles2.INS.152FMD	INS	chr14	104461598	356	TMEM179,C14orf180	0.93648	.		.	FALSE	FALSE	TRUE		Non-repeat
Sniffles2.DEL.1534MD	DEL	chr14	104477378	-42	TMEM179,C14orf180	0.00182	DEL_chr14_3e24605e	0.00018	8e-06	FALSE	FALSE	TRUE		Non-repeat
Sniffles2.DEL.1535MD	DEL	chr14	104490624	-40	TMEM179,C14orf180	0.00091	DEL_chr14_c225cd9c	0.083164	6.4e-05	FALSE	FALSE	TRUE		Non-repeat
Sniffles2.INS.1538MD	INS	chr14	104498857	7079	TMEM179,C14orf180	0.60858	.		.	FALSE	FALSE	TRUE		Non-repeat
Sniffles2.INS.1539MD	INS	chr14	104514900	6331	TMEM179,C14orf180	0.02194	.		.	FALSE	FALSE	TRUE	L1HS	LINE
Sniffles2.DEL.1541MD	DEL	chr14	104526201	-90	TMEM179,C14orf180	0.00636	DEL_chr14_c8dd979f	0.42723	9.6e-05	FALSE	TRUE	FALSE		Non-repeat
Sniffles2.INS.153AMD	INS	chr14	104526262	90	TMEM179,C14orf180	0.56624	.		.	FALSE	FALSE	TRUE		Non-repeat
Sniffles2.INS.153BMD	INS	chr14	104527177	39	TMEM179,C14orf180	0.00544	.		.	FALSE	FALSE	TRUE	(AC)n	Simple_repeat
Sniffles2.INS.153DMD	INS	chr14	104536054	3307	C14orf180	0.00371	.		.	TRUE	FALSE	FALSE	L1M5	LINE
Sniffles2.DEL.1542MD	DEL	chr14	104536599	-42	C14orf180	0.00091	DEL_chr14_38d1d2f7	0.042364	9.5e-05	FALSE	FALSE	TRUE	AluJb	SINE/Alu
Sniffles2.INS.153CMD	INS	chr14	104537599	3316	C14orf180	0.00278	.		.	FALSE	FALSE	TRUE		Non-repeat
Sniffles2.INS.153EMD	INS	chr14	104548708	125	C14orf180	0.08883	.		.	FALSE	FALSE	TRUE		Non-repeat
Sniffles2.DEL.1543MD	DEL	chr14	104548726	-83	C14orf180	0.17124	DEL_chr14_7087f0e9	0.357635	0.000389	FALSE	TRUE	FALSE	(CCCCAC)n	Simple_repeat
Sniffles2.DEL.1544MD	DEL	chr14	104552336	-49	C14orf180	0.00182	DEL_chr14_a1aa1d7f	0.769231	0.000144	TRUE	TRUE	FALSE		Non-repeat
Sniffles2.DEL.1545MD	DEL	chr14	104560254	-39	C14orf180	0.00182	DEL_chr14_a1dd9329	2e-06	0.000141	FALSE	FALSE	TRUE		Non-repeat
Sniffles2.DEL.1546MD	DEL	chr14	104576916	-45	C14orf180	0.00455	DEL_chr14_de29b75f	0.007089	5.6e-05	FALSE	FALSE	TRUE		Non-repeat
Sniffles2.INS.1540MD	INS	chr14	104581959	36	C14orf180	0.00273	.		.	FALSE	FALSE	TRUE	(C)n	Simple_repeat
Sniffles2.INS.153FMD	INS	chr14	104583390	41	C14orf180	0.00092	.		.	FALSE	FALSE	TRUE	(A)n	Simple_repeat
Sniffles2.DEL.1547MD	DEL	chr14	104585677	-54	C14orf180	0.02844	DEL_chr14_8831b92a	0.118026	0.050413	TRUE	FALSE	FALSE	(GACAGA)n	Simple_repeat
Sniffles2.INS.154AMD	INS	chr14	104603541	65	C14orf180,TMEM179	0.01275	.		.	FALSE	FALSE	TRUE		Non-repeat
Sniffles2.DEL.1553MD	DEL	chr14	104621858	-42	C14orf180,TMEM179	0.0118	DEL_chr14_a63f2264	0.003802	8e-06	FALSE	FALSE	TRUE	(GGGA)n	Simple_repeat
Sniffles2.INS.154BMD	INS	chr14	104621880	38	C14orf180,TMEM179	0.00635	INS_chr14_d60f0974	0.520548	0.000282	FALSE	TRUE	FALSE		Non-repeat
Sniffles2.DEL.1554MD	DEL	chr14	104625947	-3018	C14orf180,TMEM179	0.00182	DEL_chr14_9bd2186c	0.999669	0.00089	TRUE	TRUE	FALSE	MSTA	LTR
Sniffles2.INS.154CMD	INS	chr14	104637223	62	INF2,TMEM179	0.01273	.		.	FALSE	FALSE	TRUE		Non-repeat
Sniffles2.DEL.1555MD	DEL	chr14	104637238	-46	INF2,TMEM179	0.01455	DEL_chr14_96577d65	0.523503	0.000136	FALSE	TRUE	FALSE		Non-repeat
Sniffles2.INS.154DMD	INS	chr14	104653475	72	INF2,TMEM179	0.27768	.		.	FALSE	FALSE	TRUE		Non-repeat
Sniffles2.DEL.1556MD	DEL	chr14	104653518	-68	INF2,TMEM179	0.12682	DEL_chr14_b29ca245	0.171252	0.000627	FALSE	FALSE	TRUE		Non-repeat
Sniffles2.INS.154EMD	INS	chr14	104655143	37	INF2,TMEM179	0.00091	.		.	FALSE	FALSE	TRUE	(C)n	Simple_repeat
Sniffles2.DEL.1557MD	DEL	chr14	104660321	-41	INF2,TMEM179	0.00363	DEL_chr14_a1dd9329	2e-06	0.000141	FALSE	FALSE	TRUE		Non-repeat
Sniffles2.DEL.1558MD	DEL	chr14	104664192	-38	INF2	0.00091	DEL_chr14_3365f702	0.001667	8e-06	FALSE	FALSE	TRUE		Non-repeat
Sniffles2.DEL.1559MD	DEL	chr14	104665302	-46	INF2	0.00456	DEL_chr14_149e4419	0.460784	0.000515	FALSE	TRUE	FALSE	(CA)n	Simple_repeat
Sniffles2.DEL.155AMD	DEL	chr14	104671984	-45	INF2	0.00545	DEL_chr14_c2a3d01e	0.071821	2.4e-05	FALSE	FALSE	TRUE		Non-repeat
Sniffles2.INS.154FMD	INS	chr14	104672217	39	INF2	0.01639	.		.	FALSE	FALSE	TRUE	(CT)n	Simple_repeat
Sniffles2.INS.1550MD	INS	chr14	104683208	1097	INF2	0.16697	INS_chr14_5eadcb79	0.2092	0.00015	FALSE	FALSE	TRUE		Non-repeat
Sniffles2.INS.1551MD	INS	chr14	104683228	2192	INF2	0.00092	.		.	FALSE	FALSE	TRUE		Non-repeat
Sniffles2.DEL.155BMD	DEL	chr14	104686275	-43	INF2	0.00091	DEL_chr14_50eb9498	0.141935	0.000111	FALSE	FALSE	TRUE	G-rich	Low_complexity
Sniffles2.INS.1552MD	INS	chr14	104695583	34	INF2	0.10969	.		.	TRUE	FALSE	FALSE		Non-repeat
Sniffles2.DEL.1563MD	DEL	chr14	104702451	-45	INF2	0.00183	DEL_chr14_a1dd9329	2e-06	0.000141	FALSE	FALSE	TRUE		Non-repeat
Sniffles2.DEL.1564MD	DEL	chr14	104710418	-38	ADSS1,INF2	0.01011	DEL_chr14_250c0548	0.006499	0.000391	FALSE	FALSE	TRUE		Non-repeat
Sniffles2.DEL.1565MD	DEL	chr14	104717276	-38	ADSS1,INF2	0.02377	DEL_chr14_0412eb2e	0.40625	8.7e-05	FALSE	TRUE	FALSE		Non-repeat
Sniffles2.INS.155CMD	INS	chr14	104717513	39	ADSS1,INF2	0.00092	.		.	FALSE	FALSE	TRUE	(T)n	Simple_repeat
Sniffles2.DEL.1566MD	DEL	chr14	104720579	-34	ADSS1,INF2	0.49183	DEL_chr14_b19d4827	0.085575	0.001905	FALSE	FALSE	TRUE		Non-repeat
Sniffles2.INS.155DMD	INS	chr14	104720751	61	ADSS1,INF2	0.23133	.		.	FALSE	FALSE	TRUE		Non-repeat
Sniffles2.DEL.1567MD	DEL	chr14	104729670	-48	ADSS1,INF2	0.16029	DEL_chr14_c289aa6a	0.15655	0.001705	FALSE	FALSE	TRUE	(GCGTCG)n	Simple_repeat
Sniffles2.INS.155EMD	INS	chr14	104729685	31	ADSS1,INF2	0.01275	.		.	FALSE	FALSE	TRUE		Non-repeat
Sniffles2.INS.155FMD	INS	chr14	104764085	148	AKT1,SIVA1	0.08942	.		.	TRUE	FALSE	FALSE	(GGAAT)n	Simple_repeat
Sniffles2.INS.1560MD	INS	chr14	104764085	4143	AKT1,SIVA1	0.00091	.		.	FALSE	FALSE	TRUE	(AATGG)n	Simple_repeat
Sniffles2.DEL.1568MD	DEL	chr14	104774170	-31	AKT1,SIVA1	0.03279	DEL_chr14_a1dd9329	2e-06	0.000141	FALSE	FALSE	TRUE		Non-repeat
Sniffles2.DEL.1569MD	DEL	chr14	104776033	-41	AKT1,SIVA1	0.01374	DEL_chr14_a1dd9329	2e-06	0.000141	FALSE	FALSE	TRUE		Non-repeat
Sniffles2.DEL.156AMD	DEL	chr14	104777264	-37	AKT1,SIVA1	0.02102	DEL_chr14_ab7fe32b	0.264236	1.7e-05	FALSE	FALSE	TRUE		Non-repeat
Sniffles2.INS.1561MD	INS	chr14	104777642	39	AKT1,SIVA1	0.00546	.		.	FALSE	FALSE	TRUE	(CT)n	Simple_repeat
Sniffles2.INS.1562MD	INS	chr14	104779618	42	AKT1,SIVA1	0.34727	.		.	FALSE	FALSE	TRUE		Non-repeat
Sniffles2.DEL.156BMD	DEL	chr14	104779638	-41	AKT1,SIVA1	0.00182	DEL_chr14_d8e88a53	0.677419	0.000127	TRUE	TRUE	FALSE		Non-repeat
Sniffles2.INS.156EMD	INS	chr14	104806613	6488	ZBTB42	0.0269	.		.	FALSE	FALSE	TRUE	(ACCTCC)n	Simple_repeat
Sniffles2.INS.156DMD	INS	chr14	104806681	54	ZBTB42	0.46855	.		.	TRUE	FALSE	FALSE	(ACC)n	Simple_repeat
Sniffles2.INS.156CMD	INS	chr14	104806727	3437	ZBTB42	0.99783	.		.	FALSE	FALSE	TRUE	(CCTCCA)n	Simple_repeat
Sniffles2.INS.1570MD	INS	chr14	104807674	912	ZBTB42	0.00274	.		.	FALSE	FALSE	TRUE		Non-repeat
Sniffles2.DEL.157BMD	DEL	chr14	104807692	-757	ZBTB42	0.81398	DEL_chr14_a06bbcb3	0.835722	0.521363	TRUE	TRUE	FALSE		Non-repeat
Sniffles2.INS.156FMD	INS	chr14	104807919	98	ZBTB42	0.09049	.		.	FALSE	FALSE	TRUE		Non-repeat
Sniffles2.DEL.157CMD	DEL	chr14	104808362	-72	ZBTB42	0.02095	DEL_chr14_a06bbcb3	0.080485	0.521363	FALSE	FALSE	TRUE		Non-repeat
Sniffles2.INS.1571MD	INS	chr14	104813241	33	ZBTB42	0.00455	.		.	FALSE	FALSE	TRUE	(A)n	Simple_repeat
Sniffles2.INS.1572MD	INS	chr14	104826685	50	ZBTB42	0.53902	.		.	FALSE	FALSE	TRUE	(AT)n	Simple_repeat
Sniffles2.DEL.157DMD	DEL	chr14	104826838	-186	ZBTB42	0.20856	DEL_chr14_11c0a11d	0.983957	0.315159	TRUE	TRUE	FALSE		Non-repeat
Sniffles2.INS.1573MD	INS	chr14	104830360	33	ZBTB42	0.11454	.		.	FALSE	FALSE	TRUE	(TA)n	Simple_repeat
Sniffles2.DEL.157EMD	DEL	chr14	104855061	-48	ZBTB42	0.01828	DEL_chr14_594b0747	0.207627	1.6e-05	FALSE	FALSE	TRUE		Non-repeat
Sniffles2.INS.1574MD	INS	chr14	104855107	46	ZBTB42	0.40091	.		.	FALSE	FALSE	TRUE		Non-repeat
Sniffles2.DEL.157FMD	DEL	chr14	104859400	-32	ZBTB42	0.01109	DEL_chr14_8934c382	0.183333	6.3e-05	FALSE	FALSE	TRUE		Non-repeat
Sniffles2.DEL.1580MD	DEL	chr14	104860934	-47	ZBTB42	0.00186	DEL_chr14_4483a67d	0.786885	8e-06	FALSE	TRUE	FALSE		Non-repeat
Sniffles2.INS.1575MD	INS	chr14	104861837	39	ZBTB42	0.00184	.		.	FALSE	FALSE	TRUE		Non-repeat
Sniffles2.DEL.1581MD	DEL	chr14	104865189	-37	ZBTB42	0.00183	DEL_chr14_f825d1ea	0.017014	0.5	FALSE	FALSE	TRUE	(GCGG)n	Simple_repeat
Sniffles2.INS.1576MD	INS	chr14	104872473	32	AHNAK2,ZBTB42	0.01374	.		.	FALSE	FALSE	TRUE	(GT)n	Simple_repeat
Sniffles2.INS.1578MD	INS	chr14	104884569	1203	AHNAK2,ZBTB42	0.00091	.		.	FALSE	FALSE	TRUE		Non-repeat
Sniffles2.INS.1577MD	INS	chr14	104884697	97	AHNAK2,ZBTB42	0.17604	.		.	FALSE	FALSE	TRUE		Non-repeat
Sniffles2.DEL.1582MD	DEL	chr14	104884736	-51	AHNAK2,ZBTB42	0.48364	DEL_chr14_1eb3014a	0.101167	0.005588	FALSE	FALSE	TRUE		Non-repeat
Sniffles2.INS.1579MD	INS	chr14	104890720	41	AHNAK2,ZBTB42	0.65608	.		.	FALSE	FALSE	TRUE	(TGGA)n	Simple_repeat
Sniffles2.INS.157AMD	INS	chr14	104892716	38	AHNAK2	0.00092	.		.	FALSE	FALSE	TRUE	(G)n	Simple_repeat
Sniffles2.INS.1584MD	INS	chr14	104898237	45	AHNAK2	0.00183	.		.	FALSE	FALSE	TRUE	(CTCT)n	Simple_repeat
Sniffles2.DEL.1593MD	DEL	chr14	104904575	-42	AHNAK2	0.00182	DEL_chr14_8b2347a2	0.002213	8e-06	FALSE	FALSE	TRUE		Non-repeat
Sniffles2.DEL.1592MD	DEL	chr14	104905194	-247	AHNAK2	0.04364	DEL_chr14_428e0b26	0.709677	0.000902	TRUE	TRUE	FALSE		Non-repeat
Sniffles2.INS.1585MD	INS	chr14	104905399	43	AHNAK2	0.00182	.		.	FALSE	FALSE	TRUE		Non-repeat
Sniffles2.DEL.1595MD	DEL	chr14	104905503	-1304	AHNAK2	0.00091	DEL_chr14_12e3d65b	0.772026	0.001415	FALSE	TRUE	FALSE		Non-repeat
Sniffles2.DEL.1594MD	DEL	chr14	104905792	-60	AHNAK2	0.04727	DEL_chr14_67994852	0.097913	2.4e-05	FALSE	FALSE	TRUE		Non-repeat
Sniffles2.INS.1586MD	INS	chr14	104906567	39	AHNAK2	0.00091	.		.	FALSE	FALSE	TRUE		Non-repeat
Sniffles2.DEL.1596MD	DEL	chr14	104906592	-128	AHNAK2	0.05898	DEL_chr14_2f3770f1	0.235832	0.113391	FALSE	FALSE	TRUE		Non-repeat
Sniffles2.INS.1587MD	INS	chr14	104933625	580	AHNAK2	0.46175	.		.	FALSE	FALSE	TRUE		Non-repeat
Sniffles2.DEL.1597MD	DEL	chr14	104933784	-35	AHNAK2	0.0082	DEL_chr14_1bcf3a28	0.061856	0.002754	FALSE	FALSE	TRUE		Non-repeat
Sniffles2.INS.1588MD	INS	chr14	104934003	71	AHNAK2	0.10382	.		.	FALSE	FALSE	TRUE		Non-repeat
Sniffles2.DEL.1598MD	DEL	chr14	104942960	-2472	AHNAK2	0.00091	DEL_chr14_073a6fb3	0.959059	0.00023	FALSE	TRUE	FALSE		Non-repeat
Sniffles2.INS.1589MD	INS	chr14	104944108	487	AHNAK2	0.00091	.		.	TRUE	FALSE	FALSE		Non-repeat
Sniffles2.DEL.1599MD	DEL	chr14	104944522	-46	AHNAK2	0.00091	DEL_chr14_6f7673b7	0.069118	0.004371	FALSE	FALSE	TRUE		Non-repeat
Sniffles2.DEL.159AMD	DEL	chr14	104945070	-989	AHNAK2	0.00091	DEL_chr14_d2ea048c	0.85946	0.118295	FALSE	TRUE	FALSE		Non-repeat
Sniffles2.DEL.159BMD	DEL	chr14	104945601	-493	AHNAK2	0.43898	DEL_chr14_d2ea048c	0.529911	0.118295	TRUE	TRUE	FALSE		Non-repeat
Sniffles2.INS.158AMD	INS	chr14	104946089	1977	AHNAK2	0.00184	.		.	FALSE	FALSE	TRUE		Non-repeat
Sniffles2.DEL.159CMD	DEL	chr14	104946517	-3462	AHNAK2	0.00183	DEL_chr14_83e73a1e	0.981904	0.000191	FALSE	TRUE	FALSE		Non-repeat
Sniffles2.INS.158DMD	INS	chr14	104946979	3942	AHNAK2	0.00091	.		.	TRUE	FALSE	FALSE		Non-repeat
Sniffles2.DEL.159DMD	DEL	chr14	104947018	-492	AHNAK2	0.00183	DEL_chr14_efcf170d	0.643603	0.010705	FALSE	TRUE	FALSE		Non-repeat
Sniffles2.INS.158BMD	INS	chr14	104947492	992	AHNAK2	0.00092	.		.	FALSE	FALSE	TRUE		Non-repeat
Sniffles2.DEL.159FMD	DEL	chr14	104948347	-988	AHNAK2	0.00274	DEL_chr14_c8efad3b	0.654101	0.000974	FALSE	TRUE	FALSE		Non-repeat
Sniffles2.DEL.159EMD	DEL	chr14	104948879	-494	AHNAK2	0.4326	DEL_chr14_bf05b710	0.684852	0.297812	TRUE	TRUE	FALSE		Non-repeat
Sniffles2.DEL.15A0MD	DEL	chr14	104948984	-2474	AHNAK2	0.09872	DEL_chr14_2043e64f	0.910402	0.030835	TRUE	TRUE	FALSE		Non-repeat
Sniffles2.DEL.15A1MD	DEL	chr14	104949879	-1977	AHNAK2	0.00912	DEL_chr14_bf8443c2	0.837193	0.003157	TRUE	TRUE	FALSE		Non-repeat
Sniffles2.DEL.15A3MD	DEL	chr14	104950872	-2453	AHNAK2	0.00091	DEL_chr14_b255644b	0.95846	0.003497	FALSE	TRUE	FALSE		Non-repeat
Sniffles2.DEL.15A2MD	DEL	chr14	104950874	-989	AHNAK2	0.42441	DEL_chr14_44b96f9b	0.957652	0.268249	TRUE	TRUE	FALSE		Non-repeat
Sniffles2.INS.158CMD	INS	chr14	104951357	377	AHNAK2	0.00273	.		.	FALSE	FALSE	TRUE		Non-repeat
Sniffles2.DEL.15A4MD	DEL	chr14	104951424	-94	AHNAK2	0.00641	DEL_chr14_44b96f9b	0.093781	0.268249	FALSE	FALSE	TRUE		Non-repeat
Sniffles2.INS.158EMD	INS	chr14	104952163	492	AHNAK2	0.04562	.		.	TRUE	FALSE	FALSE		Non-repeat
Sniffles2.DEL.15A5MD	DEL	chr14	104968695	-39	CLBA1,AHNAK2	0.00182	DEL_chr14_1711fc94	0.000919	1.6e-05	FALSE	FALSE	TRUE		Non-repeat
Sniffles2.INS.158FMD	INS	chr14	104988524	38	CLBA1,AHNAK2	0.00091	.		.	FALSE	FALSE	TRUE	(T)n	Simple_repeat
Sniffles2.INS.1590MD	INS	chr14	104992125	41	CLBA1,AHNAK2	0.00091	.		.	FALSE	FALSE	TRUE	(G)n	Simple_repeat
Sniffles2.INS.1591MD	INS	chr14	104994719	35	CLBA1	0.00273	.		.	FALSE	FALSE	TRUE		Non-repeat
Sniffles2.INS.15A7MD	INS	chr14	105015434	83	CDCA4,CLBA1	0.66243	.		.	TRUE	FALSE	FALSE		Non-repeat
Sniffles2.DEL.15B0MD	DEL	chr14	105033568	-60	GPR132,CDCA4	0.19217	DEL_chr14_447cce71	0.266273	0.001208	FALSE	FALSE	TRUE		Non-repeat
Sniffles2.INS.15A8MD	INS	chr14	105033615	32	GPR132,CDCA4	0.1469	.		.	FALSE	FALSE	TRUE		Non-repeat
Sniffles2.DEL.15B1MD	DEL	chr14	105039961	-748	GPR132,CDCA4	0.13047	DEL_chr14_d956c765	0.68527	0.22348	TRUE	TRUE	FALSE	AluSx	SINE/Alu
Sniffles2.DEL.15B2MD	DEL	chr14	105057452	-38	GPR132	0.00091	DEL_chr14_490b6dfd	0.008955	8e-06	FALSE	FALSE	TRUE		Non-repeat
Sniffles2.INS.15A9MD	INS	chr14	105057688	32	GPR132	0.00091	.		.	FALSE	FALSE	TRUE		Non-repeat
Sniffles2.DEL.15B3MD	DEL	chr14	105058930	-43	GPR132	0.00091	DEL_chr14_800ab414	0.001802	2.4e-05	FALSE	FALSE	TRUE		Non-repeat
Sniffles2.DEL.15B4MD	DEL	chr14	105072104	-41	GPR132	0.00091	DEL_chr14_a25cb29c	0.575342	3.2e-05	FALSE	TRUE	FALSE	(CGCC)n	Simple_repeat
Sniffles2.DEL.15B6MD	DEL	chr14	105074610	-44	GPR132	0.00273	DEL_chr14_e5b23280	0.154639	0.000135	FALSE	FALSE	TRUE		Non-repeat
Sniffles2.DEL.15B5MD	DEL	chr14	105075187	-131	GPR132	0.53727	DEL_chr14_2c17e90a	0.278481	0.000807	TRUE	FALSE	FALSE		Non-repeat
Sniffles2.INS.15AAMD	INS	chr14	105075225	204	GPR132	0.21091	.		.	FALSE	FALSE	TRUE		Non-repeat
Sniffles2.INS.15ABMD	INS	chr14	105075230	1225	GPR132	0.00366	.		.	FALSE	FALSE	TRUE		Non-repeat
Sniffles2.DEL.15B7MD	DEL	chr14	105078591	-31	GPR132	0.00274	DEL_chr14_e1a9da72	0.006817	1.6e-05	FALSE	FALSE	TRUE	(T)n	Simple_repeat
Sniffles2.INS.15ACMD	INS	chr14	105079291	40	GPR132	0.0082	.		.	FALSE	FALSE	TRUE		Non-repeat
Sniffles2.INS.15ADMD	INS	chr14	105083727	55	GPR132	0.00182	.		.	FALSE	FALSE	TRUE	(GA)n	Simple_repeat
Sniffles2.DEL.15B8MD	DEL	chr14	105083727	-53	GPR132	0.00091	DEL_chr14_4fd22d54	0.33683	8e-06	FALSE	TRUE	FALSE		Non-repeat
Sniffles2.INS.15AEMD	INS	chr14	105096064	366	JAG2,GPR132	0.99364	.		.	FALSE	FALSE	TRUE		Non-repeat
Sniffles2.INS.15AFMD	INS	chr14	105096847	36	JAG2,GPR132	0.96642	.		.	FALSE	FALSE	TRUE		Non-repeat
Sniffles2.DEL.15C5MD	DEL	chr14	105110322	-2925	JAG2,GPR132	0.11706	DEL_chr14_8ddbdcff	0.025974	4e-05	TRUE	FALSE	FALSE	SVA_F	SVA
Sniffles2.INS.15B9MD	INS	chr14	105111411	223	JAG2,GPR132	0.54991	.		.	FALSE	FALSE	TRUE	SVA_A	SVA
Sniffles2.DEL.15C6MD	DEL	chr14	105111689	-125	JAG2,GPR132	0.16062	DEL_chr14_c4b35cbc	0.000704	8e-06	FALSE	FALSE	TRUE	SVA_F	SVA
Sniffles2.INS.15BAMD	INS	chr14	105112173	239	JAG2,GPR132	0.38022	.		.	FALSE	FALSE	TRUE	SVA_F	SVA
Sniffles2.DEL.15C7MD	DEL	chr14	105149915	-51	JAG2	0.50273	DEL_chr14_271297a7	0.611765	3.2e-05	FALSE	TRUE	FALSE		Non-repeat
Sniffles2.INS.15BBMD	INS	chr14	105149935	51	JAG2	0.12022	.		.	FALSE	FALSE	TRUE	G-rich	Low_complexity
Sniffles2.INS.15BCMD	INS	chr14	105156307	33	JAG2	0.00092	.		.	FALSE	FALSE	TRUE		Non-repeat
Sniffles2.INS.15BFMD	INS	chr14	105161781	2756	NUDT14,JAG2	0.02	.		.	FALSE	FALSE	TRUE		Non-repeat
Sniffles2.INS.15BEMD	INS	chr14	105161827	1396	NUDT14,JAG2	0.35701	.		.	FALSE	FALSE	TRUE		Non-repeat
Sniffles2.INS.15BDMD	INS	chr14	105161833	101	NUDT14,JAG2	0.24592	.		.	FALSE	FALSE	TRUE		Non-repeat
Sniffles2.INS.15C0MD	INS	chr14	105162475	478	NUDT14,JAG2	0.05556	INS_chr14_b104880f	0.008803	0.026738	FALSE	FALSE	TRUE		Non-repeat
Sniffles2.DEL.15C8MD	DEL	chr14	105163757	-38	NUDT14,JAG2	0.01275	DEL_chr14_c4b35cbc	0.000218	8e-06	FALSE	FALSE	TRUE		Non-repeat
Sniffles2.DEL.15C9MD	DEL	chr14	105175440	-31	NUDT14	0.6098	DEL_chr14_fda5d624	0.248192	0.000129	FALSE	FALSE	TRUE		Non-repeat
Sniffles2.DEL.15CAMD	DEL	chr14	105176847	-42	NUDT14	0.00091	DEL_chr14_45d1665c	0.0043	0.000111	FALSE	FALSE	TRUE		Non-repeat
Sniffles2.INS.15C2MD	INS	chr14	105181863	40	NUDT14	0.00273	.		.	FALSE	FALSE	TRUE		Non-repeat
Sniffles2.DEL.15CBMD	DEL	chr14	105186391	-121	NUDT14	0.52269	DEL_chr14_f875db7c	0.632124	0.063305	FALSE	TRUE	FALSE	(TG)n	Simple_repeat
Sniffles2.INS.15C1MD	INS	chr14	105186639	61	NUDT14	0.02007	.		.	FALSE	FALSE	TRUE	(C)n	Simple_repeat
Sniffles2.DEL.15CCMD	DEL	chr14	105192479	-44	BRF1,NUDT14	0.08091	DEL_chr14_fa6a1f63	0.068073	0.000739	FALSE	FALSE	TRUE		Non-repeat
Sniffles2.INS.15C3MD	INS	chr14	105192522	38	BRF1,NUDT14	0.29583	.		.	FALSE	FALSE	TRUE		Non-repeat
Sniffles2.DEL.15CDMD	DEL	chr14	105195262	-46	BRF1,NUDT14	0.00546	DEL_chr14_ad8099c3	0.401709	6.3e-05	FALSE	TRUE	FALSE		Non-repeat
Sniffles2.INS.15C4MD	INS	chr14	105195298	41	BRF1,NUDT14	0.00273	.		.	FALSE	FALSE	TRUE	(G)n	Simple_repeat
Sniffles2.INS.15CFMD	INS	chr14	105206506	39	BRF1,NUDT14	0.00091	.		.	FALSE	FALSE	TRUE		Non-repeat
Sniffles2.DEL.1604MD	DEL	chr14	105206733	-46	BRF1,NUDT14	0.00455	DEL_chr14_c89d2c88	0.197479	0.000714	FALSE	FALSE	TRUE		Non-repeat
Sniffles2.INS.15CEMD	INS	chr14	105206932	42	BRF1,NUDT14	0.26321	.		.	FALSE	FALSE	TRUE		Non-repeat
Sniffles2.INS.15D0MD	INS	chr14	105214514	62	BRF1,NUDT14	0.12818	.		.	FALSE	FALSE	TRUE		Non-repeat
Sniffles2.INS.15D1MD	INS	chr14	105223444	72	BRF1,NUDT14	0.26546	.		.	TRUE	FALSE	FALSE		Non-repeat
Sniffles2.DEL.1605MD	DEL	chr14	105227193	-3567	BRF1,NUDT14	0.00182	DEL_chr14_c4cddd5e	0.161939	0.000399	FALSE	FALSE	TRUE		Non-repeat
Sniffles2.DEL.1606MD	DEL	chr14	105228103	-4686	BRF1,NUDT14	0.00091	DEL_chr14_c4cddd5e	0.212726	0.000399	FALSE	FALSE	TRUE		Non-repeat
Sniffles2.DEL.1607MD	DEL	chr14	105229181	-3760	BRF1,NUDT14	0.00091	DEL_chr14_c4cddd5e	0.170698	0.000399	FALSE	FALSE	TRUE		Non-repeat
Sniffles2.DEL.1608MD	DEL	chr14	105229275	-2537	BRF1,NUDT14	0.00274	DEL_chr14_c4cddd5e	0.115191	0.000399	FALSE	FALSE	TRUE		Non-repeat
Sniffles2.INS.15D2MD	INS	chr14	105229646	14705	BRF1,NUDT14	0.00916	.		.	FALSE	FALSE	TRUE		Non-repeat
Sniffles2.INS.15DAMD	INS	chr14	105229804	11963	BRF1,NUDT14	0.01105	.		.	FALSE	FALSE	TRUE		Non-repeat
Sniffles2.INS.15D8MD	INS	chr14	105229809	10874	BRF1,NUDT14	0.01294	.		.	FALSE	FALSE	TRUE		Non-repeat
Sniffles2.INS.15D7MD	INS	chr14	105229838	9547	BRF1,NUDT14	0.01944	.		.	FALSE	FALSE	TRUE		Non-repeat
Sniffles2.INS.15D3MD	INS	chr14	105229870	6349	BRF1,NUDT14	0.03426	.		.	FALSE	FALSE	TRUE		Non-repeat
Sniffles2.INS.15D9MD	INS	chr14	105229888	7368	BRF1,NUDT14	0.0316	.		.	FALSE	FALSE	TRUE		Non-repeat
Sniffles2.INS.15D6MD	INS	chr14	105229892	4428	BRF1,NUDT14	0.05347	.		.	FALSE	FALSE	TRUE		Non-repeat
Sniffles2.INS.15DCMD	INS	chr14	105229914	8229	BRF1,NUDT14	0.02045	.		.	FALSE	FALSE	TRUE		Non-repeat
Sniffles2.INS.15D5MD	INS	chr14	105229945	176	BRF1,NUDT14	0.03552	.		.	FALSE	FALSE	TRUE		Non-repeat
Sniffles2.INS.15DBMD	INS	chr14	105229947	2268	BRF1,NUDT14	0.03445	.		.	FALSE	FALSE	TRUE		Non-repeat
Sniffles2.INS.15DEMD	INS	chr14	105229950	5427	BRF1,NUDT14	0.04562	.		.	FALSE	FALSE	TRUE		Non-repeat
Sniffles2.DEL.1609MD	DEL	chr14	105230008	-10910	BRF1,NUDT14	0.00091	DEL_chr14_c4cddd5e	0.495212	0.000399	FALSE	TRUE	FALSE		Non-repeat
Sniffles2.INS.15D4MD	INS	chr14	105230041	1219	BRF1,NUDT14	0.02	.		.	FALSE	FALSE	TRUE		Non-repeat
Sniffles2.INS.15DDMD	INS	chr14	105230051	3310	BRF1,NUDT14	0.06214	.		.	FALSE	FALSE	TRUE		Non-repeat
Sniffles2.DEL.160AMD	DEL	chr14	105230165	-101	BRF1,NUDT14	0.10617	DEL_chr14_c4cddd5e	0.004629	0.000399	FALSE	FALSE	TRUE		Non-repeat
Sniffles2.INS.15DFMD	INS	chr14	105230270	10334	BRF1,NUDT14	0.00183	.		.	FALSE	FALSE	TRUE		Non-repeat
Sniffles2.DEL.160BMD	DEL	chr14	105230435	-602	BRF1,NUDT14	0.00182	DEL_chr14_c4cddd5e	0.027368	0.000399	FALSE	FALSE	TRUE		Non-repeat
Sniffles2.INS.15E0MD	INS	chr14	105230589	2248	BRF1,NUDT14	0.00642	.		.	FALSE	FALSE	TRUE		Non-repeat
Sniffles2.INS.15E2MD	INS	chr14	105230625	6177	BRF1,NUDT14	0.00091	.		.	FALSE	FALSE	TRUE		Non-repeat
Sniffles2.INS.15E1MD	INS	chr14	105230761	107	BRF1,NUDT14	0.04083	.		.	FALSE	FALSE	TRUE		Non-repeat
Sniffles2.INS.15E4MD	INS	chr14	105230993	3169	BRF1,NUDT14	0.00557	.		.	FALSE	FALSE	TRUE		Non-repeat
Sniffles2.INS.15E3MD	INS	chr14	105231059	988	BRF1,NUDT14	0.01091	.		.	FALSE	FALSE	TRUE		Non-repeat
Sniffles2.DEL.160CMD	DEL	chr14	105231388	-9179	BRF1,NUDT14	0.00273	DEL_chr14_c4cddd5e	0.416648	0.000399	FALSE	TRUE	FALSE		Non-repeat
Sniffles2.INS.15E5MD	INS	chr14	105231609	1975	BRF1,NUDT14	0.00456	.		.	FALSE	FALSE	TRUE		Non-repeat
Sniffles2.DEL.160FMD	DEL	chr14	105231753	-2571	BRF1,NUDT14	0.00182	DEL_chr14_c4cddd5e	0.116734	0.000399	FALSE	FALSE	TRUE		Non-repeat
Sniffles2.INS.15E6MD	INS	chr14	105231776	103	BRF1,NUDT14	0.03199	.		.	FALSE	FALSE	TRUE		Non-repeat
Sniffles2.DEL.160EMD	DEL	chr14	105231975	-1117	BRF1,NUDT14	0.00919	DEL_chr14_c4cddd5e	0.050742	0.000399	FALSE	FALSE	TRUE		Non-repeat
Sniffles2.DEL.160DMD	DEL	chr14	105231979	-101	BRF1,NUDT14	0.17909	DEL_chr14_c4cddd5e	0.004629	0.000399	FALSE	FALSE	TRUE		Non-repeat
Sniffles2.INS.15E7MD	INS	chr14	105232150	811	BRF1,NUDT14	0.00741	.		.	FALSE	FALSE	TRUE		Non-repeat
Sniffles2.DEL.1610MD	DEL	chr14	105232534	-8360	BRF1,NUDT14	0.00093	DEL_chr14_c4cddd5e	0.379476	0.000399	FALSE	TRUE	FALSE		Non-repeat
Sniffles2.INS.15E8MD	INS	chr14	105232590	104	BRF1,NUDT14	0.02495	.		.	FALSE	FALSE	TRUE		Non-repeat
Sniffles2.DEL.1611MD	DEL	chr14	105232681	-3059	BRF1,NUDT14	0.00185	DEL_chr14_c4cddd5e	0.138883	0.000399	FALSE	FALSE	TRUE		Non-repeat
Sniffles2.DEL.1612MD	DEL	chr14	105232896	-101	BRF1,NUDT14	0.04396	DEL_chr14_c4cddd5e	0.004629	0.000399	FALSE	FALSE	TRUE		Non-repeat
Sniffles2.INS.15EBMD	INS	chr14	105233177	2260	BRF1,NUDT14	0.00373	.		.	FALSE	FALSE	TRUE		Non-repeat
Sniffles2.INS.15EAMD	INS	chr14	105233334	3930	BRF1,NUDT14	0.00466	.		.	FALSE	FALSE	TRUE		Non-repeat
Sniffles2.INS.15ECMD	INS	chr14	105233337	103	BRF1,NUDT14	0.01845	.		.	FALSE	FALSE	TRUE		Non-repeat
Sniffles2.DEL.1613MD	DEL	chr14	105233397	-2231	BRF1,NUDT14	0.00093	DEL_chr14_c4cddd5e	0.101303	0.000399	FALSE	FALSE	TRUE		Non-repeat
Sniffles2.INS.15E9MD	INS	chr14	105233407	3159	BRF1,NUDT14	0.00562	.		.	FALSE	FALSE	TRUE		Non-repeat
Sniffles2.INS.15EDMD	INS	chr14	105233589	1099	BRF1,NUDT14	0.00464	.		.	FALSE	FALSE	TRUE		Non-repeat
Sniffles2.DEL.1615MD	DEL	chr14	105233901	-6682	BRF1,NUDT14	0.00093	DEL_chr14_c4cddd5e	0.303318	0.000399	FALSE	TRUE	FALSE		Non-repeat
Sniffles2.DEL.1614MD	DEL	chr14	105233968	-5913	BRF1,NUDT14	0.0037	DEL_chr14_c4cddd5e	0.268416	0.000399	FALSE	FALSE	TRUE		Non-repeat
Sniffles2.INS.15EEMD	INS	chr14	105234160	104	BRF1,NUDT14	0.02505	.		.	FALSE	FALSE	TRUE		Non-repeat
Sniffles2.INS.15F0MD	INS	chr14	105234317	2470	BRF1,NUDT14	0.0028	.		.	FALSE	FALSE	TRUE		Non-repeat
Sniffles2.INS.15EFMD	INS	chr14	105234404	1279	BRF1,NUDT14	0.00558	.		.	FALSE	FALSE	TRUE		Non-repeat
Sniffles2.DEL.1618MD	DEL	chr14	105234511	-2238	BRF1,NUDT14	0.00279	DEL_chr14_c4cddd5e	0.10162	0.000399	FALSE	FALSE	TRUE		Non-repeat
Sniffles2.DEL.1617MD	DEL	chr14	105234592	-1019	BRF1,NUDT14	0.00463	DEL_chr14_c4cddd5e	0.046294	0.000399	FALSE	FALSE	TRUE		Non-repeat
Sniffles2.DEL.1616MD	DEL	chr14	105234618	-101	BRF1,NUDT14	0.18373	DEL_chr14_c4cddd5e	0.004629	0.000399	FALSE	FALSE	TRUE		Non-repeat
Sniffles2.DEL.1619MD	DEL	chr14	105234827	-6011	BRF1,NUDT14	0.00188	DEL_chr14_c4cddd5e	0.272863	0.000399	FALSE	FALSE	TRUE		Non-repeat
Sniffles2.INS.15F1MD	INS	chr14	105234949	106	BRF1,NUDT14	0.0269	.		.	FALSE	FALSE	TRUE		Non-repeat
Sniffles2.INS.15F2MD	INS	chr14	105235148	1894	BRF1,NUDT14	0.00094	.		.	FALSE	FALSE	TRUE		Non-repeat
Sniffles2.INS.15F3MD	INS	chr14	105235399	792	BRF1,NUDT14	0.00374	.		.	FALSE	FALSE	TRUE		Non-repeat
Sniffles2.DEL.161CMD	DEL	chr14	105235410	-5509	BRF1,NUDT14	0.00094	DEL_chr14_c4cddd5e	0.250079	0.000399	FALSE	FALSE	TRUE		Non-repeat
Sniffles2.DEL.161AMD	DEL	chr14	105235561	-101	BRF1,NUDT14	0.15364	DEL_chr14_c4cddd5e	0.004629	0.000399	FALSE	FALSE	TRUE		Non-repeat
Sniffles2.DEL.161BMD	DEL	chr14	105235654	-1577	BRF1,NUDT14	0.00094	DEL_chr14_c4cddd5e	0.07162	0.000399	FALSE	FALSE	TRUE		Non-repeat
Sniffles2.INS.15F5MD	INS	chr14	105235732	103	BRF1,NUDT14	0.01592	.		.	FALSE	FALSE	TRUE		Non-repeat
Sniffles2.DEL.161DMD	DEL	chr14	105235969	-3566	BRF1,NUDT14	0.00094	DEL_chr14_c4cddd5e	0.161894	0.000399	FALSE	FALSE	TRUE		Non-repeat
Sniffles2.INS.15F4MD	INS	chr14	105236115	1521	BRF1,NUDT14	0.00467	.		.	FALSE	FALSE	TRUE		Non-repeat
Sniffles2.DEL.161EMD	DEL	chr14	105236239	-810	BRF1,NUDT14	0.0056	DEL_chr14_c4cddd5e	0.036808	0.000399	FALSE	FALSE	TRUE		Non-repeat
Sniffles2.INS.15F6MD	INS	chr14	105236423	104	BRF1,NUDT14	0.03532	.		.	FALSE	FALSE	TRUE		Non-repeat
Sniffles2.DEL.161FMD	DEL	chr14	105236652	-204	BRF1,NUDT14	0.17244	DEL_chr14_c4cddd5e	0.009304	0.000399	FALSE	FALSE	TRUE		Non-repeat
Sniffles2.INS.15F7MD	INS	chr14	105237121	1298	BRF1,NUDT14	0.00093	.		.	FALSE	FALSE	TRUE		Non-repeat
Sniffles2.INS.15F8MD	INS	chr14	105237249	106	BRF1,NUDT14	0.02952	.		.	FALSE	FALSE	TRUE		Non-repeat
Sniffles2.INS.15F9MD	INS	chr14	105237555	2407	BRF1,NUDT14	0.00188	.		.	FALSE	FALSE	TRUE		Non-repeat
Sniffles2.DEL.1620MD	DEL	chr14	105237806	-103	BRF1,NUDT14	0.14727	DEL_chr14_c4cddd5e	0.00472	0.000399	FALSE	FALSE	TRUE		Non-repeat
Sniffles2.INS.15FAMD	INS	chr14	105237855	908	BRF1,NUDT14	0.00743	.		.	FALSE	FALSE	TRUE		Non-repeat
Sniffles2.DEL.1621MD	DEL	chr14	105237935	-1425	BRF1,NUDT14	0.00278	DEL_chr14_c4cddd5e	0.064721	0.000399	FALSE	FALSE	TRUE		Non-repeat
Sniffles2.INS.15FBMD	INS	chr14	105238002	107	BRF1,NUDT14	0.01011	.		.	FALSE	FALSE	TRUE		Non-repeat
Sniffles2.DEL.1622MD	DEL	chr14	105238846	-101	BRF1,NUDT14	0.11722	DEL_chr14_c4cddd5e	0.004629	0.000399	FALSE	FALSE	TRUE		Non-repeat
Sniffles2.INS.15FCMD	INS	chr14	105238983	105	BRF1,NUDT14	0.04487	.		.	FALSE	FALSE	TRUE		Non-repeat
Sniffles2.INS.15FDMD	INS	chr14	105239176	608	BRF1,NUDT14	0.00548	.		.	FALSE	FALSE	TRUE		Non-repeat
Sniffles2.DEL.1623MD	DEL	chr14	105239413	-182	BRF1,NUDT14	0.01097	DEL_chr14_c4cddd5e	0.008306	0.000399	FALSE	FALSE	TRUE		Non-repeat
Sniffles2.INS.15FEMD	INS	chr14	105240233	104	BRF1,NUDT14	0.03818	.		.	FALSE	FALSE	TRUE		Non-repeat
Sniffles2.DEL.1624MD	DEL	chr14	105240469	-201	BRF1,NUDT14	0.13182	DEL_chr14_69fd5cca	0.468677	8e-06	FALSE	TRUE	FALSE		Non-repeat
Sniffles2.DEL.1625MD	DEL	chr14	105258426	-7582	PACS2,BRF1	0.00091	DEL_chr14_90a417d2	0.995783	1.6e-05	FALSE	TRUE	FALSE		Non-repeat
Sniffles2.DEL.1626MD	DEL	chr14	105267886	-39	PACS2,BRF1	0.00091	DEL_chr14_3a151bf6	0.009309	8e-06	FALSE	FALSE	TRUE		Non-repeat
Sniffles2.DEL.1627MD	DEL	chr14	105271857	-358	PACS2,BRF1	0.33454	DEL_chr14_da3ffde1	0.639509	0.169959	TRUE	TRUE	FALSE		Non-repeat
Sniffles2.INS.15FFMD	INS	chr14	105272118	53	PACS2,BRF1	0.00273	.		.	FALSE	FALSE	TRUE		Non-repeat
Sniffles2.DEL.1628MD	DEL	chr14	105275299	-815	PACS2,BRF1	0.00273	DEL_chr14_772cbd16	0.452206	7.3e-05	FALSE	TRUE	FALSE		Non-repeat
Sniffles2.INS.1601MD	INS	chr14	105276133	1161	PACS2,BRF1	0.0082	.		.	FALSE	FALSE	TRUE		Non-repeat
Sniffles2.INS.1600MD	INS	chr14	105276183	107	PACS2,BRF1	0.08197	.		.	FALSE	FALSE	TRUE		Non-repeat
Sniffles2.DEL.1629MD	DEL	chr14	105276239	-104	PACS2,BRF1	0.40546	DEL_chr14_83424c23	0.069953	0.002527	FALSE	FALSE	TRUE		Non-repeat
Sniffles2.DEL.162AMD	DEL	chr14	105277030	-154	PACS2,BRF1	0.33303	DEL_chr14_feff70a4	0.898312	4.9e-05	FALSE	TRUE	FALSE		Non-repeat
Sniffles2.INS.1602MD	INS	chr14	105277058	54	PACS2,BRF1	0.03923	.		.	FALSE	FALSE	TRUE		Non-repeat
Sniffles2.INS.1603MD	INS	chr14	105280917	103	PACS2,BRF1	0.26916	.		.	FALSE	FALSE	TRUE		Non-repeat
Sniffles2.DEL.1637MD	DEL	chr14	105302642	-44	PACS2,BRF1	0.00182	DEL_chr14_c7393c79	0.130058	0.002287	FALSE	FALSE	TRUE	AluJb	SINE/Alu
Sniffles2.INS.162BMD	INS	chr14	105316755	41	PACS2,BRF1	0.00091	.		.	FALSE	FALSE	TRUE	(CT)n	Simple_repeat
Sniffles2.DEL.1638MD	DEL	chr14	105318890	-3276	PACS2,BRF1	0.00091	DEL_chr14_ef696fee	0.776042	8e-06	TRUE	TRUE	FALSE	L1M5	LINE
Sniffles2.DEL.1639MD	DEL	chr14	105327773	-40	PACS2,BRF1	0.00182	DEL_chr14_a1dd9329	2e-06	0.000141	FALSE	FALSE	TRUE		Non-repeat
Sniffles2.INS.162DMD	INS	chr14	105330133	39	PACS2,BRF1	0.00091	.		.	FALSE	FALSE	TRUE	GA-rich	Low_complexity
Sniffles2.DEL.163AMD	DEL	chr14	105330209	-48	PACS2,BRF1	0.00455	DEL_chr14_ab80b237	0.259259	8e-06	FALSE	FALSE	TRUE		Non-repeat
Sniffles2.INS.162CMD	INS	chr14	105335381	36	PACS2,BRF1	0.00456	.		.	FALSE	FALSE	TRUE		Non-repeat
Sniffles2.DEL.163BMD	DEL	chr14	105342246	-34	PACS2,BRF1	0.00364	DEL_chr14_20d344d4	0.005759	8e-06	FALSE	FALSE	TRUE	(TG)n	Simple_repeat
Sniffles2.INS.1630MD	INS	chr14	105346778	40	PACS2,BRF1	0.00366	.		.	FALSE	FALSE	TRUE	(C)n	Simple_repeat
Sniffles2.DEL.163CMD	DEL	chr14	105346796	-44	PACS2,BRF1	0.20036	DEL_chr14_0907c105	0.083643	0.002422	FALSE	FALSE	TRUE		Non-repeat
Sniffles2.INS.162FMD	INS	chr14	105349886	1749	PACS2,BRF1	0.00091	.		.	FALSE	FALSE	TRUE		Non-repeat
Sniffles2.INS.162EMD	INS	chr14	105349969	111	PACS2,BRF1	0.72727	.		.	FALSE	FALSE	TRUE		Non-repeat
Sniffles2.DEL.163DMD	DEL	chr14	105349975	-57	PACS2,BRF1	0.01551	DEL_chr14_917e8e35	0.376847	0.000421	FALSE	TRUE	FALSE		Non-repeat
Sniffles2.DEL.163EMD	DEL	chr14	105352933	-41	PACS2,BRF1	0.00643	DEL_chr14_202ac3bd	0.08554	0.001364	FALSE	FALSE	TRUE		Non-repeat
Sniffles2.INS.1631MD	INS	chr14	105353013	41	PACS2,BRF1	0.00092	.		.	FALSE	FALSE	TRUE		Non-repeat
Sniffles2.DEL.163FMD	DEL	chr14	105356742	-52	PACS2,BRF1	0.00275	DEL_chr14_eb80ed4d	0.251185	8e-06	FALSE	FALSE	TRUE		Non-repeat
Sniffles2.INS.1632MD	INS	chr14	105356893	47	PACS2	0.00183	.		.	FALSE	FALSE	TRUE		Non-repeat
Sniffles2.INS.1633MD	INS	chr14	105363336	47	MTA1,PACS2	0.00091	.		.	FALSE	FALSE	TRUE	(CT)n	Simple_repeat
Sniffles2.DEL.1640MD	DEL	chr14	105364449	-43	MTA1,PACS2	0.00272	DEL_chr14_a1dd9329	2e-06	0.000141	FALSE	FALSE	TRUE		Non-repeat
Sniffles2.INS.1634MD	INS	chr14	105364696	37	MTA1,PACS2	0.00091	.		.	FALSE	FALSE	TRUE		Non-repeat
Sniffles2.INS.1635MD	INS	chr14	105370605	47	MTA1,PACS2	0.00091	.		.	FALSE	FALSE	TRUE		Non-repeat
Sniffles2.INS.1636MD	INS	chr14	105379210	39	MTA1,PACS2	0.00091	.		.	FALSE	FALSE	TRUE	(GC)n	Simple_repeat
Sniffles2.INS.1641MD	INS	chr14	105408247	35	MTA1,PACS2	0.00181	.		.	FALSE	FALSE	TRUE		Non-repeat
Sniffles2.INS.1642MD	INS	chr14	105414914	41	MTA1,PACS2	0.17304	.		.	FALSE	FALSE	TRUE		Non-repeat
Sniffles2.DEL.164AMD	DEL	chr14	105437238	-42	MTA1	0.95372	DEL_chr14_66dc5b60	0.421569	0.000305	FALSE	TRUE	FALSE		Non-repeat
Sniffles2.INS.1643MD	INS	chr14	105439156	79	MTA1	0.98094	.		.	TRUE	FALSE	FALSE		Non-repeat
Sniffles2.INS.1644MD	INS	chr14	105442759	158	MTA1	0.81307	.		.	FALSE	FALSE	TRUE		Non-repeat
Sniffles2.DEL.164BMD	DEL	chr14	105446649	-40	CRIP2,MTA1	0.00182	DEL_chr14_ffefa5f8	0.000695	8.1e-05	FALSE	FALSE	TRUE		Non-repeat
Sniffles2.DEL.164CMD	DEL	chr14	105455874	-43	CRIP2,MTA1	0.00091	DEL_chr14_ffefa5f8	0.000746	8.1e-05	FALSE	FALSE	TRUE		Non-repeat
Sniffles2.DEL.164DMD	DEL	chr14	105459056	-413	CRIP2,MTA1	0.85935	DEL_chr14_24dd10bf	0.466214	7.1e-05	FALSE	TRUE	FALSE		Non-repeat
Sniffles2.DEL.164EMD	DEL	chr14	105459784	-116	CRIP2,MTA1	0.10512	DEL_chr14_61855c41	0.105405	0.011516	FALSE	FALSE	TRUE	(CCCTGGT)n	Simple_repeat
Sniffles2.INS.1645MD	INS	chr14	105462119	39	CRIP2,MTA1	0.98276	.		.	FALSE	FALSE	TRUE		Non-repeat
Sniffles2.INS.1647MD	INS	chr14	105477663	4648	CRIP2	0.02602	.		.	FALSE	FALSE	TRUE		Non-repeat
Sniffles2.INS.1646MD	INS	chr14	105477679	3649	CRIP2	0.04275	.		.	FALSE	FALSE	TRUE		Non-repeat
Sniffles2.INS.1648MD	INS	chr14	105477681	2315	CRIP2	0.64982	.		.	FALSE	FALSE	TRUE		Non-repeat
Sniffles2.INS.1649MD	INS	chr14	105477681	1393	CRIP2	0.369	.		.	FALSE	FALSE	TRUE		Non-repeat
Sniffles2.DEL.164FMD	DEL	chr14	105477870	-53	CRIP2	0.46279	DEL_chr14_95e5aeb4	0.009229	0.000208	TRUE	FALSE	FALSE		Non-repeat
Sniffles2.DEL.1650MD	DEL	chr14	105494003	-40	TEDC1,CRIP1	0.00091	DEL_chr14_b86a6a2a	0.011367	3.2e-05	FALSE	FALSE	TRUE		Non-repeat
Sniffles2.DEL.1651MD	DEL	chr14	105496579	-42	TEDC1	0.00182	DEL_chr14_1a67d559	0.013791	1.6e-05	FALSE	FALSE	TRUE		Non-repeat
Sniffles2.INS.1654MD	INS	chr14	105502173	248	TEDC1	0.24544	.		.	FALSE	FALSE	TRUE	FRAM	SINE/Alu
Sniffles2.DEL.1668MD	DEL	chr14	105503521	-45	TEDC1	0.00091	DEL_chr14_6d3ccf1e	0.069486	0.000355	FALSE	FALSE	TRUE		Non-repeat
Sniffles2.DEL.1669MD	DEL	chr14	105511702	-34	TEDC1	0.00546	DEL_chr14_7173690e	0.007879	8e-06	FALSE	FALSE	TRUE	(AC)n	Simple_repeat
Sniffles2.INS.1656MD	INS	chr14	105520697	3470	TEDC1	0.00655	.		.	FALSE	FALSE	TRUE		Non-repeat
Sniffles2.INS.1655MD	INS	chr14	105520773	1784	TEDC1	0.18007	.		.	FALSE	FALSE	TRUE		Non-repeat
Sniffles2.INS.1657MD	INS	chr14	105520799	265	TEDC1	0.03565	.		.	FALSE	FALSE	TRUE		Non-repeat
Sniffles2.DEL.166AMD	DEL	chr14	105521060	-39	TEDC1	0.10219	DEL_chr14_7b87e019	0.07619	0.005712	FALSE	FALSE	TRUE		Non-repeat
Sniffles2.INS.1658MD	INS	chr14	105521540	37	TEDC1	0.02834	.		.	FALSE	FALSE	TRUE		Non-repeat
Sniffles2.INS.1659MD	INS	chr14	105525549	42	TEDC1	0.00091	.		.	FALSE	FALSE	TRUE		Non-repeat
Sniffles2.INS.165AMD	INS	chr14	105538500	36	TEDC1	0.00912	.		.	FALSE	FALSE	TRUE		Non-repeat
Sniffles2.DEL.166BMD	DEL	chr14	105538508	-38	TEDC1	0.00091	DEL_chr14_ecddc1c2	0.045508	0.5	FALSE	FALSE	TRUE		Non-repeat
Sniffles2.DEL.166CMD	DEL	chr14	105548191	-46	TEDC1	0.00365	DEL_chr14_7cb4ed85	0.000137	9e-06	FALSE	FALSE	TRUE	LTR12E	LTR
Sniffles2.INS.165BMD	INS	chr14	105559774	52	TEDC1	0.48185	INS_chr14_1953dde1	0.533456	0.257582	FALSE	TRUE	FALSE	(CCCCTG)n	Simple_repeat
Sniffles2.DEL.166DMD	DEL	chr14	105559774	-31	TEDC1	0.02372	DEL_chr14_79036c27	0.06867	0.000103	FALSE	FALSE	TRUE	(CCTGCC)n	Simple_repeat
Sniffles2.DEL.166EMD	DEL	chr14	105562357	-773	TEDC1	0.01374	DEL_chr14_70e9869a	0.345132	0.5	FALSE	TRUE	FALSE		Non-repeat
Sniffles2.DEL.166FMD	DEL	chr14	105563902	-44	TEDC1	0.05	DEL_chr14_e5f2dc73	0.219512	0.001397	FALSE	FALSE	TRUE		Non-repeat
Sniffles2.INS.165CMD	INS	chr14	105564031	45	TEDC1	0.0082	INS_chr14_856a0981	0.171103	0.308433	FALSE	FALSE	TRUE	(TG)n	Simple_repeat
Sniffles2.INS.165DMD	INS	chr14	105565390	253	TEDC1	0.05647	.		.	FALSE	FALSE	TRUE	(TG)n	Simple_repeat
Sniffles2.DEL.1670MD	DEL	chr14	105567528	-281	TEDC1	0.05464	DEL_chr14_1fbcb9b3	0.382979	0.005181	FALSE	TRUE	FALSE		Non-repeat
Sniffles2.INS.165EMD	INS	chr14	105568407	31	TEDC1	0.0255	.		.	FALSE	FALSE	TRUE		Non-repeat
Sniffles2.INS.165FMD	INS	chr14	105569340	115	TEDC1	0.08577	.		.	FALSE	FALSE	TRUE		Non-repeat
Sniffles2.DEL.1671MD	DEL	chr14	105570856	-71	TEDC1	0.10806	DEL_chr14_0ac6537d	0.262774	0.5	FALSE	FALSE	TRUE	(CACA)n	Simple_repeat
Sniffles2.DEL.1672MD	DEL	chr14	105573273	-46	TEDC1	0.82668	DEL_chr14_fab5632c	0.08818	8.2e-05	TRUE	FALSE	FALSE	(ACAGAG)n	Simple_repeat
Sniffles2.INS.1660MD	INS	chr14	105573697	42	TEDC1	0.08621	.		.	FALSE	FALSE	TRUE	(AC)n	Simple_repeat
Sniffles2.DEL.1673MD	DEL	chr14	105575326	-123	TEDC1	0.14025	DEL_chr14_fbd03b65	0.892086	0.152557	TRUE	TRUE	FALSE		Non-repeat
Sniffles2.DEL.1674MD	DEL	chr14	105577230	-291	TEDC1	0.08258	DEL_chr14_308476a7	0.4672	0.000165	FALSE	TRUE	FALSE		Non-repeat
Sniffles2.DEL.1675MD	DEL	chr14	105581056	-212	TEDC1	0.83938	DEL_chr14_ef0eaf09	0.858871	0.512976	TRUE	TRUE	FALSE	(TC)n	Simple_repeat
Sniffles2.INS.1662MD	INS	chr14	105582819	201	TEDC1	0.03085	INS_chr14_b7dd2164	0.42221	0.099908	FALSE	TRUE	FALSE	(GGATCA)n	Simple_repeat
Sniffles2.INS.1661MD	INS	chr14	105582871	3492	TEDC1	0.04913	.		.	FALSE	FALSE	TRUE		Non-repeat
Sniffles2.INS.1663MD	INS	chr14	105582998	1780	TEDC1	0.67695	.		.	FALSE	FALSE	TRUE		Non-repeat
Sniffles2.INS.1664MD	INS	chr14	105587870	38	TEDC1	0.00182	.		.	FALSE	FALSE	TRUE		Non-repeat
Sniffles2.DEL.1676MD	DEL	chr14	105589810	-62	TEDC1	0.13975	DEL_chr14_df84e7df	0.075659	0.005464	FALSE	FALSE	TRUE	(CAGCC)n	Simple_repeat
Sniffles2.DEL.1677MD	DEL	chr14	105589904	-985	TEDC1	0.00091	DEL_chr14_ee17dfeb	0.631846	0.006175	FALSE	TRUE	FALSE		Non-repeat
Sniffles2.INS.1665MD	INS	chr14	105590606	55	TEDC1	0.00733	.		.	FALSE	FALSE	TRUE	(CGCGCTCC)n	Simple_repeat
Sniffles2.DEL.1678MD	DEL	chr14	105590735	-35	TEDC1	0.75499	DEL_chr14_eb6810f7	0.047431	0.000243	FALSE	FALSE	TRUE	(CCCAG)n	Simple_repeat
Sniffles2.DEL.167AMD	DEL	chr14	105593620	-988	TEDC1	0.00366	DEL_chr14_e472ecfc	0.564206	0.017069	FALSE	TRUE	FALSE		Non-repeat
Sniffles2.INS.1666MD	INS	chr14	105593654	33	TEDC1	0.00457	.		.	FALSE	FALSE	TRUE	(C)n	Simple_repeat
Sniffles2.DEL.1679MD	DEL	chr14	105594137	-197	TEDC1	0.87931	DEL_chr14_eef3229b	0.172361	0.002385	FALSE	FALSE	TRUE		Non-repeat
Sniffles2.DEL.167BMD	DEL	chr14	105596987	-41	TEDC1	0.051	DEL_chr14_73bbc35c	0.385321	8.1e-05	FALSE	TRUE	FALSE		Non-repeat
Sniffles2.INS.1667MD	INS	chr14	105597032	85	TEDC1	0.07587	.		.	FALSE	FALSE	TRUE		Non-repeat
Sniffles2.DEL.1688MD	DEL	chr14	105600642	-2938	TEDC1	0.00183	DEL_chr14_958c7857	0.289895	8e-06	FALSE	FALSE	TRUE		Non-repeat
Sniffles2.DEL.1689MD	DEL	chr14	105606740	-6237	TEDC1	0.00091	DEL_chr14_49f2777a	0.188664	0.005689	FALSE	FALSE	TRUE		Non-repeat
Sniffles2.DEL.168AMD	DEL	chr14	105617823	-56	TEDC1	0.97641	DEL_chr14_306c6ed6	0.302294	8e-06	TRUE	TRUE	FALSE		Non-repeat
Sniffles2.DEL.168BMD	DEL	chr14	105619507	-193	TEDC1	0.00726	DEL_chr14_7cb4ed85	0.000565	9e-06	FALSE	FALSE	TRUE		Non-repeat
Sniffles2.DEL.168CMD	DEL	chr14	105622468	-47	TEDC1	0.00273	DEL_chr14_3f3a7707	0.333333	0.000674	FALSE	TRUE	FALSE		Non-repeat
Sniffles2.INS.167CMD	INS	chr14	105622992	33	TEDC1	0.21664	.		.	FALSE	FALSE	TRUE		Non-repeat
Sniffles2.DEL.168DMD	DEL	chr14	105628095	-78	TEDC1	0.05027	DEL_chr14_64f04ea1	0.648697	9e-05	TRUE	TRUE	FALSE		Non-repeat
Sniffles2.INS.167DMD	INS	chr14	105628096	159	TEDC1	0.51457	.		.	FALSE	FALSE	TRUE		Non-repeat
Sniffles2.DEL.168EMD	DEL	chr14	105635837	-56	TEDC1	0.8294	DEL_chr14_7405807d	0.419811	0.000352	TRUE	TRUE	FALSE		Non-repeat
Sniffles2.INS.167EMD	INS	chr14	105636891	55	TEDC1	0.23679	.		.	FALSE	FALSE	TRUE		Non-repeat
Sniffles2.INS.167FMD	INS	chr14	105638753	193	TEDC1	0.09707	.		.	FALSE	FALSE	TRUE		Non-repeat
Sniffles2.INS.1680MD	INS	chr14	105641135	199	TEDC1	0.04015	.		.	FALSE	FALSE	TRUE		Non-repeat
Sniffles2.DEL.168FMD	DEL	chr14	105641557	-3434	TEDC1	0.00092	DEL_chr14_7cb4ed85	0.010012	9e-06	FALSE	FALSE	TRUE		Non-repeat
Sniffles2.INS.1681MD	INS	chr14	105646432	75	TEDC1	0.73866	.		.	TRUE	FALSE	FALSE		Non-repeat
Sniffles2.DEL.1691MD	DEL	chr14	105649579	-1132	TEDC1	0.00731	DEL_chr14_960d292e	0.439541	0.020722	FALSE	TRUE	FALSE		Non-repeat
Sniffles2.DEL.1690MD	DEL	chr14	105649849	-187	TEDC1	0.39344	DEL_chr14_960d292e	0.37751	0.020722	FALSE	TRUE	FALSE		Non-repeat
Sniffles2.DEL.1692MD	DEL	chr14	105650737	-62	TEDC1	0.95372	DEL_chr14_26833c71	0.243243	0.000175	TRUE	FALSE	FALSE		Non-repeat
Sniffles2.INS.1682MD	INS	chr14	105661158	278	TEDC1	0.00274	.		.	FALSE	FALSE	TRUE		Non-repeat
Sniffles2.DEL.1693MD	DEL	chr14	105664030	-971	TEDC1	0.00183	DEL_chr14_9b666a4c	0.041387	0.019505	FALSE	FALSE	TRUE		Non-repeat
Sniffles2.DEL.1694MD	DEL	chr14	105664782	-67	TEDC1	0.00183	DEL_chr14_9b666a4c	0.004208	0.019505	FALSE	FALSE	TRUE		Non-repeat
Sniffles2.INS.1683MD	INS	chr14	105665805	41	TEDC1	0.00182	.		.	FALSE	FALSE	TRUE	(C)n	Simple_repeat
Sniffles2.DEL.1695MD	DEL	chr14	105666444	-76	TEDC1	0.01636	DEL_chr14_488fdc59	0.113235	0.008086	FALSE	FALSE	TRUE		Non-repeat
Sniffles2.DEL.1696MD	DEL	chr14	105680108	-41	TEDC1	0.00274	DEL_chr14_76c67eda	0.000159	0.013297	FALSE	FALSE	TRUE		Non-repeat
Sniffles2.INS.1684MD	INS	chr14	105683725	43	TEDC1	0.00554	.		.	FALSE	FALSE	TRUE	(TG)n	Simple_repeat
Sniffles2.DEL.1697MD	DEL	chr14	105683792	-44	TEDC1	0.0046	DEL_chr14_53a4d7b5	0.182186	0.002271	FALSE	FALSE	TRUE	(GT)n	Simple_repeat
Sniffles2.INS.1685MD	INS	chr14	105687709	49	TEDC1	0.00093	.		.	FALSE	FALSE	TRUE	(CT)n	Simple_repeat
Sniffles2.DEL.1698MD	DEL	chr14	105688426	-252	TEDC1	0.98004	DEL_chr14_0ec25370	0.377612	0.15912	FALSE	TRUE	FALSE		Non-repeat
Sniffles2.DEL.1699MD	DEL	chr14	105689376	-51	TEDC1	0.00555	DEL_chr14_78e56780	0.101187	0.000143	FALSE	FALSE	TRUE	(CA)n	Simple_repeat
Sniffles2.DEL.169AMD	DEL	chr14	105693359	-206	TEDC1	0.31818	DEL_chr14_80123cab	0.338789	0.002889	FALSE	TRUE	FALSE	HERVIP10FH-int	LTR
Sniffles2.INS.1686MD	INS	chr14	105693781	39	TEDC1	0.00365	.		.	FALSE	FALSE	TRUE	(GA)n	Simple_repeat
Sniffles2.INS.1687MD	INS	chr14	105696379	90	TEDC1	0.04275	.		.	FALSE	FALSE	TRUE		Non-repeat
Sniffles2.DEL.169BMD	DEL	chr14	105696411	-72	TEDC1	0.43831	DEL_chr14_558bd812	0.972603	0.5609	TRUE	TRUE	FALSE		Non-repeat
Sniffles2.DEL.16ACMD	DEL	chr14	105698338	-53	TEDC1	0.00474	DEL_chr14_51d212c8	0.00024	0.016302	TRUE	FALSE	FALSE	(CTCTGT)n	Simple_repeat
Sniffles2.INS.169DMD	INS	chr14	105698498	90	TEDC1	0.12637	.		.	FALSE	FALSE	TRUE	(TCTGTC)n	Simple_repeat
Sniffles2.INS.169EMD	INS	chr14	105701810	211	TEDC1	0.00273	.		.	FALSE	FALSE	TRUE		Non-repeat
Sniffles2.INS.169FMD	INS	chr14	105702612	65	TEDC1	0.00363	.		.	FALSE	FALSE	TRUE		Non-repeat
Sniffles2.DEL.16ADMD	DEL	chr14	105702770	-41	TEDC1	0.00181	DEL_chr14_03101ca0	0.071066	0.000167	FALSE	FALSE	TRUE		Non-repeat
Sniffles2.DEL.16AFMD	DEL	chr14	105709463	-40	TEDC1	0.00641	DEL_chr14_a1481bc4	0.129905	0.000168	FALSE	FALSE	TRUE	(CAGCC)n	Simple_repeat
Sniffles2.INS.16A1MD	INS	chr14	105709722	37	TEDC1	0.00183	.		.	FALSE	FALSE	TRUE	(T)n	Simple_repeat
Sniffles2.INS.16A0MD	INS	chr14	105710731	44	TEDC1	0.00919	.		.	FALSE	FALSE	TRUE	(CAGCC)n	Simple_repeat
Sniffles2.DEL.16AEMD	DEL	chr14	105711450	-49	TEDC1	0.15963	DEL_chr14_055deeb4	0.333153	0.036483	TRUE	TRUE	FALSE	(CGGCC)n	Simple_repeat
Sniffles2.INS.16A2MD	INS	chr14	105712065	31	TEDC1	0.04845	INS_chr14_2a3c1830	0.083871	9e-06	FALSE	FALSE	TRUE		Non-repeat
Sniffles2.INS.16A3MD	INS	chr14	105714557	64	TEDC1	0.56896	.		.	FALSE	FALSE	TRUE		Non-repeat
Sniffles2.DEL.16B0MD	DEL	chr14	105714619	-133	TEDC1	0.33424	DEL_chr14_eea40fa1	0.002863	0.179718	FALSE	FALSE	TRUE		Non-repeat
Sniffles2.DEL.16B1MD	DEL	chr14	105715446	-36	TEDC1	0.07	DEL_chr14_20f7b65c	0.11746	3.2e-05	FALSE	FALSE	TRUE		Non-repeat
Sniffles2.INS.16A4MD	INS	chr14	105715644	33	TEDC1	0.60818	.		.	FALSE	FALSE	TRUE		Non-repeat
Sniffles2.DEL.16B2MD	DEL	chr14	105717884	-816	TEDC1	0.88929	DEL_chr14_a36ea89c	0.815499	0.482707	FALSE	TRUE	FALSE		Non-repeat
Sniffles2.INS.16A5MD	INS	chr14	105717899	1551	TEDC1	0.00092	.		.	FALSE	FALSE	TRUE		Non-repeat
Sniffles2.INS.16A7MD	INS	chr14	105722529	2940	TEDC1	0.01304	.		.	FALSE	FALSE	TRUE		Non-repeat
Sniffles2.INS.16A6MD	INS	chr14	105722575	184	TEDC1	0.04845	INS_chr14_72eaaeb4	0.678731	0.066802	TRUE	TRUE	FALSE	(AGCCC)n	Simple_repeat
Sniffles2.DEL.16B3MD	DEL	chr14	105734368	-39	TEDC1	0.00091	DEL_chr14_eea40fa1	0.000855	0.179718	FALSE	FALSE	TRUE		Non-repeat
Sniffles2.DEL.16B4MD	DEL	chr14	105738172	-65	TEDC1	0.00183	DEL_chr14_cc960b02	0.445946	9e-06	FALSE	TRUE	FALSE		Non-repeat
Sniffles2.INS.16A8MD	INS	chr14	105744880	158	TEDC1	0.81488	.		.	FALSE	FALSE	TRUE		Non-repeat
Sniffles2.DEL.16B5MD	DEL	chr14	105744997	-78	TEDC1	0.02574	DEL_chr14_eea40fa1	0.001688	0.179718	FALSE	FALSE	TRUE		Non-repeat
Sniffles2.DEL.16B6MD	DEL	chr14	105766260	-68	TEDC1	0.00364	DEL_chr14_c6271aa3	0.423945	0.008886	FALSE	TRUE	FALSE		Non-repeat
Sniffles2.INS.16A9MD	INS	chr14	105767115	37	TEDC1	0.00911	.		.	FALSE	FALSE	TRUE	(AG)n	Simple_repeat
Sniffles2.DEL.16B7MD	DEL	chr14	105767349	-65	TEDC1	0.01188	DEL_chr14_9468fa55	0.155241	1.6e-05	FALSE	FALSE	TRUE		Non-repeat
Sniffles2.DEL.16B8MD	DEL	chr14	105770106	-186	TEDC1	0.07195	DEL_chr14_a90552e3	0.383984	0.000304	FALSE	TRUE	FALSE		Non-repeat
Sniffles2.INS.16AAMD	INS	chr14	105770496	58	TEDC1	0.00364	.		.	FALSE	FALSE	TRUE	(CA)n	Simple_repeat
Sniffles2.DEL.16B9MD	DEL	chr14	105773152	-82	TEDC1	0.00545	DEL_chr14_5083adad	0.070375	0.000182	FALSE	FALSE	TRUE		Non-repeat
Sniffles2.INS.16ABMD	INS	chr14	105776847	189	TEDC1	0.00181	.		.	FALSE	FALSE	TRUE		Non-repeat
Sniffles2.DEL.16C1MD	DEL	chr14	105804047	-32	TEDC1	0.14091	DEL_chr14_156c1fc2	0.515625	0.000294	TRUE	TRUE	FALSE		Non-repeat
Sniffles2.DEL.16C2MD	DEL	chr14	105850578	-37	TEDC1	0.00546	DEL_chr14_604bf986	0.183575	2.4e-05	FALSE	FALSE	TRUE		Non-repeat
Sniffles2.INS.16BAMD	INS	chr14	105850660	103	TEDC1	0.79401	.		.	FALSE	FALSE	TRUE		Non-repeat
Sniffles2.INS.16BBMD	INS	chr14	105857351	65	TEDC1	0.49818	.		.	TRUE	FALSE	FALSE		Non-repeat
Sniffles2.INS.16BDMD	INS	chr14	105858433	35	TEDC1	0.0073	.		.	FALSE	FALSE	TRUE		Non-repeat
Sniffles2.DEL.16C3MD	DEL	chr14	105859394	-44	TEDC1	0.00823	DEL_chr14_25703a44	0.04772	0.002471	FALSE	FALSE	TRUE	(GCCCA)n	Simple_repeat
Sniffles2.INS.16BCMD	INS	chr14	105859729	53	TEDC1	0.48909	.		.	FALSE	FALSE	TRUE		Non-repeat
Sniffles2.DEL.16C4MD	DEL	chr14	105859794	-61609	TEDC1	0.00092	DEL_chr14_969ee8d2	0.880555	0.053327	TRUE	TRUE	FALSE		Non-repeat
Sniffles2.DEL.16C5MD	DEL	chr14	105860448	-40	TEDC1	0.00365	DEL_chr14_95c92e22	0.029993	7.1e-05	FALSE	FALSE	TRUE		Non-repeat
Sniffles2.DEL.16C6MD	DEL	chr14	105863098	-42	TEDC1	0.00091	DEL_chr14_6788e573	0.067504	1.6e-05	FALSE	FALSE	TRUE		Non-repeat
Sniffles2.DEL.16C7MD	DEL	chr14	105863865	-52965	TEDC1	0.00091	DEL_chr14_969ee8d2	0.925887	0.053327	FALSE	TRUE	FALSE		Non-repeat
Sniffles2.INS.16BEMD	INS	chr14	105863917	45	TEDC1	0.00091	.		.	FALSE	FALSE	TRUE	(C)n	Simple_repeat
Sniffles2.DEL.16C8MD	DEL	chr14	105864253	-40429	TEDC1	0.00091	DEL_chr14_75667fa2	0.975118	0.063836	FALSE	TRUE	FALSE		Non-repeat
Sniffles2.DEL.16CBMD	DEL	chr14	105864257	-197894	TEDC1	0.00182	DEL_chr14_818d3c80	0.613039	0.038073	FALSE	TRUE	FALSE		Non-repeat
Sniffles2.DEL.16CAMD	DEL	chr14	105864259	-1293	TEDC1	0.00182	DEL_chr14_3cd0e085	0.999228	0.000495	FALSE	TRUE	FALSE		Non-repeat
Sniffles2.DEL.16C9MD	DEL	chr14	105864262	-24295	TEDC1	0.00091	DEL_chr14_562bb388	0.848082	0.067642	TRUE	TRUE	FALSE		Non-repeat
Sniffles2.DEL.16CCMD	DEL	chr14	105864637	-173270	TEDC1	0.00185	DEL_chr14_818d3c80	0.695817	0.038073	FALSE	TRUE	FALSE		Non-repeat
Sniffles2.DEL.16CDMD	DEL	chr14	105867017	-603	TEDC1	0.00183	DEL_chr14_3830f933	0.316305	0.100543	FALSE	TRUE	FALSE		Non-repeat
Sniffles2.DEL.16CEMD	DEL	chr14	105867419	-199	TEDC1	0.67909	DEL_chr14_3830f933	0.283688	0.100543	FALSE	FALSE	TRUE		Non-repeat
Sniffles2.INS.16BFMD	INS	chr14	105867839	50	TEDC1	0.02007	.		.	FALSE	FALSE	TRUE		Non-repeat
Sniffles2.DEL.16CFMD	DEL	chr14	105876158	-22560	TEDC1	0.00183	DEL_chr14_20314faa	0.999778	0.063803	TRUE	TRUE	FALSE		Non-repeat
Sniffles2.DEL.16D0MD	DEL	chr14	105884187	-9638	TEDC1	0.00092	DEL_chr14_d21eba9f	0.968064	0.039731	FALSE	TRUE	FALSE		Non-repeat
Sniffles2.DEL.16D1MD	DEL	chr14	105886534	-47	TEDC1	0.23126	DEL_chr14_54d4e767	0.317881	8e-06	FALSE	TRUE	FALSE	(AGGCC)n	Simple_repeat
Sniffles2.INS.16C0MD	INS	chr14	105886989	34	TEDC1	0.00092	.		.	FALSE	FALSE	TRUE		Non-repeat
Sniffles2.DEL.16D2MD	DEL	chr14	105891719	-9418	TEDC1	0.00092	DEL_chr14_61290a7b	0.861205	0.03426	FALSE	TRUE	FALSE		Non-repeat
Sniffles2.DEL.16E2MD	DEL	chr14	105900814	-9267	TEDC1	0.00185	DEL_chr14_9ffaedb2	0.628637	0.063859	FALSE	TRUE	FALSE		Non-repeat
Sniffles2.INS.16D4MD	INS	chr14	105903835	38	TEDC1	0.00092	.		.	FALSE	FALSE	TRUE	(C)n	Simple_repeat
Sniffles2.DEL.16E3MD	DEL	chr14	105904058	-49	TEDC1	0.00092	DEL_chr14_c4715002	0.0092	0.029258	FALSE	FALSE	TRUE		Non-repeat
Sniffles2.DEL.16E5MD	DEL	chr14	105905317	-42	TEDC1	0.00092	DEL_chr14_31bbe63a	0.036822	0.5	FALSE	FALSE	TRUE		Non-repeat
Sniffles2.DEL.16E4MD	DEL	chr14	105906991	-9617	TEDC1	0.0841	DEL_chr14_9134250d	0.972837	0.060495	TRUE	TRUE	FALSE		Non-repeat
Sniffles2.INS.16D6MD	INS	chr14	105909523	39	TEDC1	0.00278	.		.	FALSE	FALSE	TRUE		Non-repeat
Sniffles2.DEL.16E6MD	DEL	chr14	105910518	-40	TEDC1	0.00093	DEL_chr14_b1cf3beb	0.056396	4e-05	FALSE	FALSE	TRUE		Non-repeat
Sniffles2.INS.16D5MD	INS	chr14	105912595	54	TEDC1	0.00093	.		.	FALSE	FALSE	TRUE	(T)n	Simple_repeat
Sniffles2.INS.16D7MD	INS	chr14	105914843	80	TEDC1	0.00185	.		.	FALSE	FALSE	TRUE		Non-repeat
Sniffles2.DEL.16E7MD	DEL	chr14	105915031	-39	TEDC1	0.00185	DEL_chr14_8ef98052	0.01542	4.8e-05	FALSE	FALSE	TRUE	(AGGCC)n	Simple_repeat
Sniffles2.DEL.16E8MD	DEL	chr14	105917164	-1452	TEDC1	0.00092	DEL_chr14_6f65686a	0.869019	0.000159	TRUE	TRUE	FALSE		Non-repeat
Sniffles2.INS.16D9MD	INS	chr14	105921514	39	TEDC1	0.00182	.		.	FALSE	FALSE	TRUE		Non-repeat
Sniffles2.DEL.16E9MD	DEL	chr14	105921660	-42	TEDC1	0.00365	DEL_chr14_1751d349	0.000895	0.03241	FALSE	FALSE	TRUE		Non-repeat
Sniffles2.INS.16D8MD	INS	chr14	105922813	45	TEDC1	0.00091	.		.	FALSE	FALSE	TRUE	(AC)n	Simple_repeat
Sniffles2.INS.16DBMD	INS	chr14	105928524	34	TEDC1	0.00092	.		.	FALSE	FALSE	TRUE		Non-repeat
Sniffles2.DEL.16EAMD	DEL	chr14	105930338	-40	TEDC1	0.00548	DEL_chr14_01323d39	0.273333	0.000144	FALSE	FALSE	TRUE		Non-repeat
Sniffles2.INS.16DAMD	INS	chr14	105931492	99	TEDC1	0.01557	.		.	FALSE	FALSE	TRUE		Non-repeat
Sniffles2.INS.16DCMD	INS	chr14	105932913	42	TEDC1	0.00184	.		.	FALSE	FALSE	TRUE		Non-repeat
Sniffles2.DEL.16EBMD	DEL	chr14	105933058	-52	TEDC1	0.00551	DEL_chr14_f1c61aea	0.006152	0.031644	FALSE	FALSE	TRUE		Non-repeat
Sniffles2.DEL.16ECMD	DEL	chr14	105947286	-90	TEDC1	0.06947	DEL_chr14_6d2e5e8a	0.421296	0.000113	FALSE	TRUE	FALSE	(CATC)n	Simple_repeat
Sniffles2.INS.16DDMD	INS	chr14	105947349	90	TEDC1	0.03199	.		.	FALSE	FALSE	TRUE	(ATCC)n	Simple_repeat
Sniffles2.INS.16DEMD	INS	chr14	105949274	90	TEDC1	0.57924	INS_chr14_2bd1b280	0.977901	0.447776	TRUE	TRUE	FALSE		Non-repeat
Sniffles2.INS.16DFMD	INS	chr14	105952446	102	TEDC1	0.44262	.		.	FALSE	FALSE	TRUE		Non-repeat
Sniffles2.DEL.16EDMD	DEL	chr14	105952619	-37	TEDC1	0.00092	DEL_chr14_cea113c2	0.391753	1.6e-05	FALSE	TRUE	FALSE		Non-repeat
Sniffles2.DEL.16EEMD	DEL	chr14	105970948	-38	TEDC1	0.19069	DEL_chr14_ed8409ff	0.057583	9.1e-05	FALSE	FALSE	TRUE		Non-repeat
Sniffles2.DEL.16EFMD	DEL	chr14	105974628	-38	TEDC1	0.00091	DEL_chr14_818d3c80	0.000316	0.038073	FALSE	FALSE	TRUE		Non-repeat
Sniffles2.INS.16E0MD	INS	chr14	105974648	44	TEDC1	0.00091	.		.	FALSE	FALSE	TRUE	(AC)n	Simple_repeat
Sniffles2.DEL.16F0MD	DEL	chr14	105982941	-1821	TEDC1	0.19161	DEL_chr14_b64cad9d	0.834863	0.047866	TRUE	TRUE	FALSE	HERVL32-int	LTR
Sniffles2.DEL.16F1MD	DEL	chr14	105983975	-3147	TEDC1	0.00092	DEL_chr14_8df17d4e	0.098298	0.008485	FALSE	FALSE	TRUE	HERVL32-int	LTR
Sniffles2.INS.16E1MD	INS	chr14	105989260	45	TEDC1	0.00366	.		.	FALSE	FALSE	TRUE		Non-repeat
Sniffles2.DEL.16F6MD	DEL	chr14	105998248	-5009	TEDC1	0.00092	DEL_chr14_a7f88d7f	0.266267	0.026985	FALSE	FALSE	TRUE		Non-repeat
Sniffles2.INS.16F2MD	INS	chr14	105999541	59	TEDC1	0.43613	.		.	TRUE	FALSE	FALSE		Non-repeat
Sniffles2.DEL.16F8MD	DEL	chr14	106000193	-642	TEDC1	0.15009	DEL_chr14_c86232c5	0.55573	0.286987	TRUE	TRUE	FALSE		Non-repeat
Sniffles2.DEL.16F7MD	DEL	chr14	106000546	-76	TEDC1	0.5	DEL_chr14_c86232c5	0.09613	0.286987	TRUE	FALSE	FALSE		Non-repeat
Sniffles2.INS.16F3MD	INS	chr14	106001044	38	TEDC1	0.24499	.		.	FALSE	FALSE	TRUE		Non-repeat
Sniffles2.INS.16F4MD	INS	chr14	106012092	41	TEDC1	0.00092	.		.	FALSE	FALSE	TRUE	(CA)n	Simple_repeat
Sniffles2.DEL.16F9MD	DEL	chr14	106014668	-311	TEDC1	0.43352	DEL_chr14_37c441e4	0.784692	0.070674	TRUE	TRUE	FALSE	AluYa5	SINE/Alu
Sniffles2.DEL.16FAMD	DEL	chr14	106018254	-9637	TEDC1	0.28154	DEL_chr14_93801232	0.982361	0.426858	FALSE	TRUE	FALSE		Non-repeat
Sniffles2.DEL.16FBMD	DEL	chr14	106028084	-81	TEDC1	0.13119	DEL_chr14_37a36e5e	0.241113	0.064896	FALSE	FALSE	TRUE	L1P4	LINE
Sniffles2.DEL.16FCMD	DEL	chr14	106044346	-48	TEDC1	0.00091	DEL_chr14_57898f2c	0.00116	0.033282	FALSE	FALSE	TRUE	AluSx	SINE/Alu
Sniffles2.DUP.16FFMD	DUP	chr14	106062668	41492	TEDC1	0.00091	DUP_chr14_6ab0479a	0.999349	0.000327	TRUE	TRUE	FALSE		Non-repeat
Sniffles2.DEL.16FDMD	DEL	chr14	106075079	-1563	TEDC1	0.19914	DEL_chr14_9e250f5a	0.938702	0.589034	TRUE	TRUE	FALSE	L1PA16	LINE
Sniffles2.DEL.16FEMD	DEL	chr14	106084185	-79	TEDC1	0.0356	DEL_chr14_7c399f2b	0.002166	0.653356	FALSE	FALSE	TRUE		Non-repeat
Sniffles2.INS.16F5MD	INS	chr14	106084576	323	TEDC1	0.03247	.		.	FALSE	FALSE	TRUE	AluY	SINE/Alu
Sniffles2.INS.1701MD	INS	chr14	106112755	10161	TEDC1	0.05446	.		.	FALSE	FALSE	TRUE	L1P3	LINE
Sniffles2.INS.1702MD	INS	chr14	106112755	1232	TEDC1	0.01797	.		.	FALSE	FALSE	TRUE	L1P3	LINE
Sniffles2.DEL.1705MD	DEL	chr14	106141843	-51	TEDC1	0.00459	DEL_chr14_5dc00bed	0.210526	0.0111	TRUE	FALSE	FALSE		Non-repeat
Sniffles2.INS.1703MD	INS	chr14	106141903	88	TEDC1	0.63067	INS_chr14_bee1df1b	0.591721	0.000401	TRUE	TRUE	FALSE		Non-repeat
Sniffles2.INS.1704MD	INS	chr14	106153261	1401	TEDC1	0.08288	.		.	FALSE	FALSE	TRUE		Non-repeat
Sniffles2.INS.1706MD	INS	chr14	106196306	35	TEDC1	0.00276	.		.	FALSE	FALSE	TRUE		Non-repeat
Sniffles2.DUP.1718MD	DUP	chr14	106197932	2995	TEDC1	0.00092	DUP_chr14_263c5a2b	0.997999	0.004014	FALSE	TRUE	FALSE		Non-repeat
Sniffles2.INS.1707MD	INS	chr14	106206376	251	TEDC1	0.18921	.		.	FALSE	FALSE	TRUE	HERVS71-int	LTR
Sniffles2.DEL.170DMD	DEL	chr14	106206471	-84	TEDC1	0.04121	DEL_chr14_20d44759	0.288483	0.000461	FALSE	FALSE	TRUE	HERVS71-int	LTR
Sniffles2.INS.1708MD	INS	chr14	106207673	33	TEDC1	0.20073	.		.	FALSE	FALSE	TRUE		Non-repeat
Sniffles2.DEL.170EMD	DEL	chr14	106208244	-43	TEDC1	0.17883	DEL_chr14_2e6c1f47	0.000313	8e-06	FALSE	FALSE	TRUE		Non-repeat
Sniffles2.DEL.170FMD	DEL	chr14	106212139	-2469	TEDC1	0.22313	DEL_chr14_ca5d1a17	0.062753	0.000263	FALSE	FALSE	TRUE		Non-repeat
Sniffles2.DEL.1710MD	DEL	chr14	106213445	-42	TEDC1	0.00182	DEL_chr14_2e6c1f47	0.000306	8e-06	FALSE	FALSE	TRUE		Non-repeat
Sniffles2.DEL.1712MD	DEL	chr14	106215647	-410	TEDC1	0.00091	DEL_chr14_a748e226	0.150055	0.002107	FALSE	FALSE	TRUE		Non-repeat
Sniffles2.DEL.1711MD	DEL	chr14	106215648	-1151	TEDC1	0.14	DEL_chr14_a748e226	0.420591	0.002107	FALSE	TRUE	FALSE	MER49	LTR
Sniffles2.DEL.1713MD	DEL	chr14	106216951	-479	TEDC1	0.11636	DEL_chr14_009a0b9b	0.320213	1.6e-05	FALSE	TRUE	FALSE		Non-repeat
Sniffles2.DEL.1714MD	DEL	chr14	106217931	-198	TEDC1	0.14546	DEL_chr14_a748e226	0.072654	0.002107	FALSE	FALSE	TRUE	LTR52-int	LTR
Sniffles2.DEL.1715MD	DEL	chr14	106220693	-300	TEDC1	0.30055	DEL_chr14_0d2774a5	0.632353	0.000288	FALSE	TRUE	FALSE	AluSx	SINE/Alu
Sniffles2.INS.1709MD	INS	chr14	106230560	44	TEDC1	0.00183	.		.	FALSE	FALSE	TRUE		Non-repeat
Sniffles2.DEL.1716MD	DEL	chr14	106231134	-36	TEDC1	0.78131	DEL_chr14_4d862107	0.146825	0.000335	FALSE	FALSE	TRUE	(CT)n	Simple_repeat
Sniffles2.INS.170AMD	INS	chr14	106261684	57	TEDC1	0.00454	.		.	FALSE	FALSE	TRUE	(A)n	Simple_repeat
Sniffles2.DEL.1717MD	DEL	chr14	106267202	-38	TEDC1	0.00456	DEL_chr14_41c8a199	0.053867	0.032519	FALSE	FALSE	TRUE		Non-repeat
Sniffles2.INS.170BMD	INS	chr14	106268299	47	TEDC1	0.00364	.		.	FALSE	FALSE	TRUE	(C)n	Simple_repeat
Sniffles2.INS.170CMD	INS	chr14	106275976	56	TEDC1	0.00092	.		.	FALSE	FALSE	TRUE		Non-repeat
Sniffles2.INS.1719MD	INS	chr14	106299887	40	TEDC1	0.01093	.		.	FALSE	FALSE	TRUE	L1P4	LINE
Sniffles2.DEL.1720MD	DEL	chr14	106300344	-338	TEDC1	0.93648	DEL_chr14_c38b37dc	0.64208	0.702326	TRUE	TRUE	FALSE	AluY	SINE/Alu
Sniffles2.DEL.1721MD	DEL	chr14	106302346	-59	TEDC1	0.01727	DEL_chr14_266d3d1b	0.002031	0.023532	FALSE	FALSE	TRUE		Non-repeat
Sniffles2.DEL.1722MD	DEL	chr14	106309091	-40	TEDC1	0.00275	DEL_chr14_1a574ac2	0.672131	1.6e-05	FALSE	TRUE	FALSE		Non-repeat
Sniffles2.DUP.1728MD	DUP	chr14	106319487	31855	TEDC1	0.00091	DUP_chr14_ecc1244c	0.238447	0.012487	TRUE	FALSE	FALSE		Non-repeat
Sniffles2.DEL.1723MD	DEL	chr14	106325364	-1190	TEDC1	0.00091	DEL_chr14_f3368cc1	0.192048	2.4e-05	FALSE	FALSE	TRUE		Non-repeat
Sniffles2.DEL.1724MD	DEL	chr14	106330248	-25035	TEDC1	0.00366	DEL_chr14_5a92bac0	0.083198	0.004546	TRUE	FALSE	FALSE		Non-repeat
Sniffles2.INS.171AMD	INS	chr14	106331143	46	TEDC1	0.1688	.		.	FALSE	FALSE	TRUE		Non-repeat
Sniffles2.INS.171BMD	INS	chr14	106332437	49	TEDC1	0.00369	.		.	FALSE	FALSE	TRUE	(TG)n	Simple_repeat
Sniffles2.DEL.1725MD	DEL	chr14	106332600	-330	TEDC1	0.28584	DEL_chr14_dd6f1354	0.556618	0.177231	FALSE	TRUE	FALSE	AluY	SINE/Alu
Sniffles2.DEL.1726MD	DEL	chr14	106333285	-835	TEDC1	0.16788	DEL_chr14_cf6762b3	0.996412	0.461986	TRUE	TRUE	FALSE	L1M3	LINE
Sniffles2.INS.171CMD	INS	chr14	106350285	32	TEDC1	0.00473	.		.	FALSE	FALSE	TRUE	(T)n	Simple_repeat
Sniffles2.INS.171DMD	INS	chr14	106356145	46	TEDC1	0.33211	.		.	FALSE	FALSE	TRUE		Non-repeat
Sniffles2.INS.171EMD	INS	chr14	106357641	325	TEDC1	0.09199	.		.	FALSE	FALSE	TRUE	AluY	SINE/Alu
Sniffles2.DEL.1727MD	DEL	chr14	106358000	-831	TEDC1	0.234	DEL_chr14_5a92bac0	0.002765	0.004546	FALSE	FALSE	TRUE	L1M3	LINE
Sniffles2.INS.171FMD	INS	chr14	106372750	299	TEDC1	0.02359	.		.	FALSE	FALSE	TRUE	AluY	SINE/Alu
Sniffles2.INS.1729MD	INS	chr14	106399261	62	TEDC1	0.00455	INS_chr14_1ff9dd48	0.895763	0.01126	TRUE	TRUE	FALSE	(GGGAGCCTGC)n	Simple_repeat
Sniffles2.DEL.1733MD	DEL	chr14	106399331	-2645	TEDC1	0.01	DEL_chr14_cc88ae51	0.070387	0.007535	FALSE	FALSE	TRUE		Non-repeat
Sniffles2.DEL.1734MD	DEL	chr14	106399940	-86	TEDC1	0.00363	DEL_chr14_cc88ae51	0.002314	0.007535	FALSE	FALSE	TRUE	L1PA2	LINE
Sniffles2.INS.172AMD	INS	chr14	106411021	5953	TEDC1	0.04681	.		.	FALSE	FALSE	TRUE		Non-repeat
Sniffles2.INS.172CMD	INS	chr14	106417619	46	TEDC1	0.00181	.		.	FALSE	FALSE	TRUE		Non-repeat
Sniffles2.DEL.1735MD	DEL	chr14	106417700	-40	TEDC1	0.00363	DEL_chr14_5051b25a	0.07441	0.038319	FALSE	FALSE	TRUE		Non-repeat
Sniffles2.INS.172BMD	INS	chr14	106418440	7429	TEDC1	0.12548	.		.	FALSE	FALSE	TRUE		Non-repeat
Sniffles2.INS.172DMD	INS	chr14	106418440	632	TEDC1	0.00181	.		.	FALSE	FALSE	TRUE		Non-repeat
Sniffles2.DEL.1736MD	DEL	chr14	106419120	-52	TEDC1	0.12795	DEL_chr14_cfc24bd2	0.301887	1.6e-05	TRUE	TRUE	FALSE	(GA)n	Simple_repeat
Sniffles2.INS.172EMD	INS	chr14	106419150	38	TEDC1	0.00363	INS_chr14_6736aad0	0.655172	0.000308	FALSE	TRUE	FALSE	GA-rich	Low_complexity
Sniffles2.DEL.1737MD	DEL	chr14	106424304	-380	TEDC1	0.17514	DEL_chr14_85d81ff7	0.005953	0.147416	FALSE	FALSE	TRUE		Non-repeat
Sniffles2.INS.172FMD	INS	chr14	106436059	47	TEDC1	0.00097	.		.	FALSE	FALSE	TRUE		Non-repeat
Sniffles2.INS.1730MD	INS	chr14	106463674	3042	TEDC1	0.0372	.		.	FALSE	FALSE	TRUE	L1PA15-16	LINE
Sniffles2.DEL.1738MD	DEL	chr14	106464761	-80	TEDC1	0.12823	DEL_chr14_85d81ff7	0.001266	0.147416	FALSE	FALSE	TRUE	L1P5	LINE
Sniffles2.DEL.1739MD	DEL	chr14	106469640	-119	TEDC1	0.1211	DEL_chr14_85d81ff7	0.001875	0.147416	FALSE	FALSE	TRUE		Non-repeat
Sniffles2.INS.1731MD	INS	chr14	106472191	79	TEDC1	0.05037	.		.	FALSE	FALSE	TRUE		Non-repeat
Sniffles2.INS.1732MD	INS	chr14	106473448	77	TEDC1	0.61588	.		.	TRUE	FALSE	FALSE		Non-repeat
Sniffles2.DEL.173FMD	DEL	chr14	106498308	-50	TEDC1	0.42909	DEL_chr14_0eeae7f0	0.092224	0.008789	TRUE	FALSE	FALSE		Non-repeat
Sniffles2.INS.173AMD	INS	chr14	106498754	32	TEDC1	0.08743	.		.	FALSE	FALSE	TRUE	(TA)n	Simple_repeat
Sniffles2.DEL.1740MD	DEL	chr14	106500887	-34	TEDC1	0.00636	DEL_chr14_2a384ecc	0.003102	0.003873	FALSE	FALSE	TRUE	(TCCT)n	Simple_repeat
Sniffles2.INS.173BMD	INS	chr14	106514367	57	TEDC1	0.00273	.		.	FALSE	FALSE	TRUE		Non-repeat
Sniffles2.INS.173CMD	INS	chr14	106519139	463	TEDC1	0.00091	.		.	FALSE	FALSE	TRUE		Non-repeat
Sniffles2.DEL.1741MD	DEL	chr14	106521942	-73	TEDC1	0.00363	DEL_chr14_a7ba0461	0.000934	0.002443	FALSE	FALSE	TRUE		Non-repeat
Sniffles2.INS.173DMD	INS	chr14	106530920	59	TEDC1	0.74138	INS_chr14_443e9b82	0.983333	0.668136	TRUE	TRUE	FALSE		Non-repeat
Sniffles2.DEL.1742MD	DEL	chr14	106537628	-38	TEDC1	0.00091	DEL_chr14_e54b3353	0.220339	3.3e-05	FALSE	FALSE	TRUE		Non-repeat
Sniffles2.INS.173EMD	INS	chr14	106555421	100	TEDC1	0.00091	.		.	FALSE	FALSE	TRUE	L1P	LINE
Sniffles2.DEL.1743MD	DEL	chr14	106567164	-51	TEDC1	0.01734	DEL_chr14_a3980586	0.372364	0.077372	TRUE	TRUE	FALSE		Non-repeat
Sniffles2.INS.1744MD	INS	chr14	106618719	47	TEDC1	0.00726	.		.	FALSE	FALSE	TRUE	(TG)n	Simple_repeat
Sniffles2.DEL.1747MD	DEL	chr14	106619042	-43	TEDC1	0.00091	DEL_chr14_38d001fc	0.011449	0.000159	FALSE	FALSE	TRUE		Non-repeat
Sniffles2.INS.1745MD	INS	chr14	106623877	133	TEDC1	0.03455	.		.	FALSE	FALSE	TRUE	L1PA10	LINE
Sniffles2.DEL.1748MD	DEL	chr14	106628546	-11875	TEDC1	0.00182	DEL_chr14_11954313	0.217413	8e-06	TRUE	FALSE	FALSE		Non-repeat
Sniffles2.DEL.174AMD	DEL	chr14	106630709	-11928	TEDC1	0.00091	DEL_chr14_11954313	0.216447	8e-06	FALSE	FALSE	TRUE		Non-repeat
Sniffles2.DEL.1749MD	DEL	chr14	106632200	-44	TEDC1	0.00457	DEL_chr14_d403c65f	0.069984	0.005277	FALSE	FALSE	TRUE		Non-repeat
Sniffles2.DEL.174BMD	DEL	chr14	106636655	-103	TEDC1	0.37067	DEL_chr14_81055a9b	0.920354	0.405791	TRUE	TRUE	FALSE	5S	other-repeat
Sniffles2.DEL.174CMD	DEL	chr14	106655044	-7996	TEDC1	0.00091	DEL_chr14_168c720e	0.995393	0.001689	TRUE	TRUE	FALSE		Non-repeat
Sniffles2.DEL.174DMD	DEL	chr14	106659637	-7016	TEDC1	0.00091	DEL_chr14_a6200bbd	0.99943	0.000769	TRUE	TRUE	FALSE		Non-repeat
Sniffles2.DEL.174EMD	DEL	chr14	106664034	-57	TEDC1	0.26546	DEL_chr14_e5e0e346	0.188925	0.01436	FALSE	FALSE	TRUE		Non-repeat
Sniffles2.INS.1746MD	INS	chr14	106664055	56	TEDC1	0.11905	.		.	FALSE	FALSE	TRUE		Non-repeat
Sniffles2.DEL.174FMD	DEL	chr14	106676551	-47	TEDC1	0.00182	DEL_chr14_8bc63967	0.004044	0.000936	FALSE	FALSE	TRUE		Non-repeat
Sniffles2.DEL.1750MD	DEL	chr14	106678543	-1213	TEDC1	0.00274	DEL_chr14_ec059030	0.99183	0.002133	TRUE	TRUE	FALSE		Non-repeat
Sniffles2.DEL.1751MD	DEL	chr14	106694903	-41	TEDC1	0.75364	DEL_chr14_ea094ef9	0.254545	7.5e-05	FALSE	FALSE	TRUE		Non-repeat
Sniffles2.DEL.1769MD	DEL	chr14	106700010	-36	TEDC1	0.00729	DEL_chr14_492d4269	0.00082	0.578744	FALSE	FALSE	TRUE		Non-repeat
Sniffles2.INS.1755MD	INS	chr14	106705736	4318	TEDC1	0.02092	.		.	FALSE	FALSE	TRUE		Non-repeat
Sniffles2.INS.1756MD	INS	chr14	106705788	3387	TEDC1	0.00285	.		.	FALSE	FALSE	TRUE		Non-repeat
Sniffles2.INS.1754MD	INS	chr14	106705937	229	TEDC1	0.21024	.		.	FALSE	FALSE	TRUE		Non-repeat
Sniffles2.INS.1757MD	INS	chr14	106705982	798	TEDC1	0.00748	.		.	FALSE	FALSE	TRUE		Non-repeat
Sniffles2.INS.1753MD	INS	chr14	106706056	2226	TEDC1	0.62226	.		.	FALSE	FALSE	TRUE		Non-repeat
Sniffles2.DEL.176AMD	DEL	chr14	106706192	-59	TEDC1	0.01571	DEL_chr14_492d4269	0.00133	0.578744	FALSE	FALSE	TRUE		Non-repeat
Sniffles2.DEL.176CMD	DEL	chr14	106709498	-37	TEDC1	0.00093	DEL_chr14_cfc6f426	0.021677	8e-06	FALSE	FALSE	TRUE		Non-repeat
Sniffles2.DEL.176BMD	DEL	chr14	106710655	-39	TEDC1	0.22761	DEL_chr14_a7c2c51c	0.063291	0.000322	FALSE	FALSE	TRUE	(TTCT)n	Simple_repeat
Sniffles2.DEL.176DMD	DEL	chr14	106716243	-102	TEDC1	0.27704	DEL_chr14_492d4269	0.002283	0.578744	FALSE	FALSE	TRUE		Non-repeat
Sniffles2.INS.1758MD	INS	chr14	106716281	198	TEDC1	0.00813	.		.	FALSE	FALSE	TRUE		Non-repeat
Sniffles2.DEL.176EMD	DEL	chr14	106719272	-230	TEDC1	0.4	DEL_chr14_3a53bdb9	0.111277	0.034929	FALSE	FALSE	TRUE	LTR52	LTR
Sniffles2.DEL.176FMD	DEL	chr14	106727975	-172	TEDC1	0.15493	DEL_chr14_fff000bc	0.398618	0.001384	FALSE	TRUE	FALSE		Non-repeat
Sniffles2.INS.1759MD	INS	chr14	106738986	186	TEDC1	0.06148	.		.	FALSE	FALSE	TRUE		Non-repeat
Sniffles2.INS.175AMD	INS	chr14	106746470	37	TEDC1	0.18361	.		.	FALSE	FALSE	TRUE		Non-repeat
Sniffles2.DUP.1775MD	DUP	chr14	106752100	1713	TEDC1	0.01238	DUP_chr14_5a9356fa	0.278654	0.03824	FALSE	FALSE	TRUE		Non-repeat
Sniffles2.INS.175DMD	INS	chr14	106752133	7535	TEDC1	0.0363	.		.	FALSE	FALSE	TRUE		Non-repeat
Sniffles2.INS.175BMD	INS	chr14	106752234	1395	TEDC1	0.41614	.		.	FALSE	FALSE	TRUE		Non-repeat
Sniffles2.INS.175FMD	INS	chr14	106752306	2424	TEDC1	0.05345	.		.	FALSE	FALSE	TRUE		Non-repeat
Sniffles2.INS.175EMD	INS	chr14	106752456	356	TEDC1	0.28831	.		.	FALSE	FALSE	TRUE		Non-repeat
Sniffles2.DEL.1770MD	DEL	chr14	106752693	-59	TEDC1	0.09152	DEL_chr14_8d136370	0.136054	0.001203	FALSE	FALSE	TRUE		Non-repeat
Sniffles2.INS.175CMD	INS	chr14	106752772	3999	TEDC1	0.45879	.		.	FALSE	FALSE	TRUE		Non-repeat
Sniffles2.INS.1760MD	INS	chr14	106752785	4812	TEDC1	0.01316	.		.	FALSE	FALSE	TRUE		Non-repeat
Sniffles2.INS.1761MD	INS	chr14	106752833	5982	TEDC1	0.00393	.		.	FALSE	FALSE	TRUE		Non-repeat
Sniffles2.INS.1762MD	INS	chr14	106753222	119	TEDC1	0.13911	.		.	FALSE	FALSE	TRUE		Non-repeat
Sniffles2.INS.1763MD	INS	chr14	106753732	3353	TEDC1	0.00229	.		.	FALSE	FALSE	TRUE		Non-repeat
Sniffles2.INS.1764MD	INS	chr14	106753801	110	TEDC1	0.06208	.		.	FALSE	FALSE	TRUE		Non-repeat
Sniffles2.DEL.1771MD	DEL	chr14	106757918	-130	TEDC1	0.45473	DEL_chr14_bfe7b45a	0.227826	0.029161	FALSE	FALSE	TRUE	(TTCC)n	Simple_repeat
Sniffles2.INS.1765MD	INS	chr14	106758107	38	TEDC1	0.00769	INS_chr14_2485066a	0.308943	0.00128	FALSE	TRUE	FALSE	(CTTT)n	Simple_repeat
Sniffles2.DEL.1772MD	DEL	chr14	106763605	-194	TEDC1	0.31296	DEL_chr14_88e92bb1	0.419355	0.000302	FALSE	TRUE	FALSE		Non-repeat
Sniffles2.INS.1766MD	INS	chr14	106766631	366	TEDC1	0.06041	.		.	FALSE	FALSE	TRUE		Non-repeat
Sniffles2.DEL.1773MD	DEL	chr14	106774953	-308	TEDC1	0.11273	DEL_chr14_42811886	0.473926	0.019475	TRUE	TRUE	FALSE		Non-repeat
Sniffles2.INS.1768MD	INS	chr14	106780642	37	TEDC1	0.00181	.		.	FALSE	FALSE	TRUE		Non-repeat
Sniffles2.INS.1767MD	INS	chr14	106782773	68	TEDC1	0.402	INS_chr14_9be91f23	0.04085	0.328544	TRUE	FALSE	FALSE	(CTTT)n	Simple_repeat
Sniffles2.DEL.1774MD	DEL	chr14	106782907	-34	TEDC1	0.02359	DEL_chr14_762a8493	0.002907	0.000619	TRUE	FALSE	FALSE	(CCTC)n	Simple_repeat
Sniffles2.DUP.177EMD	DUP	chr14	106799166	30565	TEDC1	0.00091	DUP_chr14_bfd29918	0.999935	2.4e-05	TRUE	TRUE	FALSE		Non-repeat
Sniffles2.DEL.1779MD	DEL	chr14	106813783	-61	TEDC1	0.12545	DEL_chr14_13f9d92a	0.162645	0.059296	TRUE	FALSE	FALSE	MER52C	LTR
Sniffles2.INS.1776MD	INS	chr14	106813872	49	TEDC1	0.00364	.		.	FALSE	FALSE	TRUE	(CT)n	Simple_repeat
Sniffles2.DEL.177AMD	DEL	chr14	106822032	-46	TEDC1	0.00091	DEL_chr14_549b4c8c	0.006706	0.000159	TRUE	FALSE	FALSE		Non-repeat
Sniffles2.DEL.177BMD	DEL	chr14	106826610	-42	TEDC1	0.00181	DEL_chr14_d4a3552c	0.116216	3.2e-05	FALSE	FALSE	TRUE		Non-repeat
Sniffles2.INS.1777MD	INS	chr14	106826842	46	TEDC1	0.00726	.		.	FALSE	FALSE	TRUE	(AG)n	Simple_repeat
Sniffles2.INS.1778MD	INS	chr14	106830786	56	TEDC1	0.32454	.		.	FALSE	FALSE	TRUE		Non-repeat
Sniffles2.DEL.177CMD	DEL	chr14	106831462	-38	TEDC1	0.08091	DEL_chr14_34d7f1ca	0.085339	0.001152	FALSE	FALSE	TRUE		Non-repeat
Sniffles2.DEL.177DMD	DEL	chr14	106880657	-31	TEDC1	0.00182	DEL_chr14_8ce2bd48	0.068085	4.8e-05	FALSE	FALSE	TRUE	(A)n	Simple_repeat
Sniffles2.DEL.22ME	DEL	chr15	17001734	-2548	HERC2P3	0.01597	DEL_chr15_cebe21e0	0.264804	0.159534	FALSE	FALSE	TRUE	ALR/Alpha	Satellite
Sniffles2.DEL.24ME	DEL	chr15	17002419	-2549	HERC2P3	0.02168	DEL_chr15_cebe21e0	0.264908	0.159534	FALSE	FALSE	TRUE	ALR/Alpha	Satellite
Sniffles2.DEL.23ME	DEL	chr15	17002795	-1016	HERC2P3	0.14127	DEL_chr15_cebe21e0	0.105651	0.159534	FALSE	FALSE	TRUE	ALR/Alpha	Satellite
Sniffles2.DEL.25ME	DEL	chr15	17003208	-1186	HERC2P3	0.02787	DEL_chr15_cebe21e0	0.123312	0.159534	FALSE	FALSE	TRUE	ALR/Alpha	Satellite
Sniffles2.INS.2ME	INS	chr15	17003210	175	HERC2P3	0.11898	.		.	FALSE	FALSE	TRUE	ALR/Alpha	Satellite
Sniffles2.DEL.26ME	DEL	chr15	17003457	-337	HERC2P3	0.19851	DEL_chr15_cebe21e0	0.035113	0.159534	FALSE	FALSE	TRUE	ALR/Alpha	Satellite
Sniffles2.INS.0ME	INS	chr15	17003669	1763	HERC2P3	0.57479	.		.	FALSE	FALSE	TRUE	ALR/Alpha	Satellite
Sniffles2.INS.1ME	INS	chr15	17003687	3237	HERC2P3	0.07047	.		.	FALSE	FALSE	TRUE	ALR/Alpha	Satellite
Sniffles2.DEL.27ME	DEL	chr15	17003887	-1699	HERC2P3	0.06196	DEL_chr15_cebe21e0	0.176605	0.159534	FALSE	FALSE	TRUE	ALR/Alpha	Satellite
Sniffles2.DEL.28ME	DEL	chr15	17004608	-1022	HERC2P3	0.06867	DEL_chr15_cebe21e0	0.106275	0.159534	FALSE	FALSE	TRUE	ALR/Alpha	Satellite
Sniffles2.DEL.29ME	DEL	chr15	17005647	-678	HERC2P3	0.02637	DEL_chr15_cebe21e0	0.070538	0.159534	FALSE	FALSE	TRUE	ALR/Alpha	Satellite
Sniffles2.INS.3ME	INS	chr15	17005671	510	HERC2P3	0.16936	.		.	FALSE	FALSE	TRUE	ALR/Alpha	Satellite
Sniffles2.DEL.2AME	DEL	chr15	17006573	-176	HERC2P3	0.06628	DEL_chr15_cebe21e0	0.018388	0.159534	FALSE	FALSE	TRUE	ALR/Alpha	Satellite
Sniffles2.DEL.2BME	DEL	chr15	17006827	-1072	HERC2P3	0.11996	DEL_chr15_cebe21e0	0.111469	0.159534	FALSE	FALSE	TRUE	ALR/Alpha	Satellite
Sniffles2.INS.4ME	INS	chr15	17006895	848	HERC2P3	0.01949	.		.	FALSE	FALSE	TRUE	ALR/Alpha	Satellite
Sniffles2.DEL.2EME	DEL	chr15	17007272	-2839	HERC2P3	0.00097	DEL_chr15_cebe21e0	0.202698	0.159534	FALSE	FALSE	TRUE	ALR/Alpha	Satellite
Sniffles2.DEL.2CME	DEL	chr15	17007515	-1986	HERC2P3	0.41328	DEL_chr15_cebe21e0	0.20642	0.159534	FALSE	FALSE	TRUE	ALR/Alpha	Satellite
Sniffles2.DEL.2DME	DEL	chr15	17007527	-58	HERC2P3	0.17884	DEL_chr15_cebe21e0	0.006129	0.159534	FALSE	FALSE	TRUE		Non-repeat
Sniffles2.INS.5ME	INS	chr15	17007684	680	HERC2P3	0.06202	.		.	FALSE	FALSE	TRUE	ALR/Alpha	Satellite
Sniffles2.DEL.30ME	DEL	chr15	17007800	-904	HERC2P3	0.02964	DEL_chr15_cebe21e0	0.094016	0.159534	FALSE	FALSE	TRUE	ALR/Alpha	Satellite
Sniffles2.DEL.2FME	DEL	chr15	17009114	-167	HERC2P3	0.16327	DEL_chr15_cebe21e0	0.017453	0.159534	FALSE	FALSE	TRUE	ALR/Alpha	Satellite
Sniffles2.INS.7ME	INS	chr15	17009118	114	HERC2P3	0.00847	.		.	FALSE	FALSE	TRUE	ALR/Alpha	Satellite
Sniffles2.INS.6ME	INS	chr15	17009120	3651	HERC2P3	0.50922	.		.	FALSE	FALSE	TRUE	ALR/Alpha	Satellite
Sniffles2.DEL.31ME	DEL	chr15	17010446	-3070	HERC2P3	0.00092	DEL_chr15_91826025	0.168265	0.01489	FALSE	FALSE	TRUE	ALR/Alpha	Satellite
Sniffles2.DEL.32ME	DEL	chr15	17012580	-163	HERC2P3	0.00091	DEL_chr15_91826025	0.008986	0.01489	FALSE	FALSE	TRUE	ALR/Alpha	Satellite
Sniffles2.DEL.33ME	DEL	chr15	17014384	-130	HERC2P3	0.051	DEL_chr15_91826025	0.007178	0.01489	FALSE	FALSE	TRUE	L1P1	LINE
Sniffles2.DEL.34ME	DEL	chr15	17021897	-1197	HERC2P3	0.00091	DEL_chr15_91826025	0.000495	0.01489	FALSE	FALSE	TRUE	ALR/Alpha	Satellite
Sniffles2.DEL.35ME	DEL	chr15	17022232	-3924	HERC2P3	0.00091	.		.	FALSE	FALSE	TRUE	ALR/Alpha	Satellite
Sniffles2.INS.8ME	INS	chr15	17023006	3911	HERC2P3	0.00186	.		.	FALSE	FALSE	TRUE	ALR/Alpha	Satellite
Sniffles2.INS.9ME	INS	chr15	17024719	3915	HERC2P3	0.00092	.		.	FALSE	FALSE	TRUE	ALR/Alpha	Satellite
Sniffles2.DEL.36ME	DEL	chr15	17024760	-168	HERC2P3	0.00454	.		.	FALSE	FALSE	TRUE	ALR/Alpha	Satellite
Sniffles2.INS.AME	INS	chr15	17024970	170	HERC2P3	0.28131	.		.	FALSE	FALSE	TRUE	ALR/Alpha	Satellite
Sniffles2.DEL.38ME	DEL	chr15	17026121	-3077	HERC2P3	0.00635	.		.	FALSE	FALSE	TRUE	ALR/Alpha	Satellite
Sniffles2.DEL.37ME	DEL	chr15	17026228	-346	HERC2P3	0.00091	.		.	FALSE	FALSE	TRUE	ALR/Alpha	Satellite
Sniffles2.INS.BME	INS	chr15	17026263	3905	HERC2P3	0.00371	.		.	FALSE	FALSE	TRUE	ALR/Alpha	Satellite
Sniffles2.INS.CME	INS	chr15	17026586	166	HERC2P3	0.00091	.		.	FALSE	FALSE	TRUE	ALR/Alpha	Satellite
Sniffles2.INS.FME	INS	chr15	17027435	4418	HERC2P3	0.00483	.		.	FALSE	FALSE	TRUE	ALR/Alpha	Satellite
Sniffles2.INS.DME	INS	chr15	17027670	853	HERC2P3	0.00635	.		.	FALSE	FALSE	TRUE	ALR/Alpha	Satellite
Sniffles2.INS.10ME	INS	chr15	17027670	171	HERC2P3	0.00726	.		.	FALSE	FALSE	TRUE	ALR/Alpha	Satellite
Sniffles2.INS.EME	INS	chr15	17027673	3012	HERC2P3	0.00667	.		.	FALSE	FALSE	TRUE	ALR/Alpha	Satellite
Sniffles2.DEL.39ME	DEL	chr15	17028162	-1368	HERC2P3	0.08167	.		.	TRUE	FALSE	FALSE	ALR/Alpha	Satellite
Sniffles2.INS.11ME	INS	chr15	17028284	674	HERC2P3	0.01906	.		.	FALSE	FALSE	TRUE	ALR/Alpha	Satellite
Sniffles2.INS.12ME	INS	chr15	17029743	2908	HERC2P3	0.01273	.		.	FALSE	FALSE	TRUE	ALR/Alpha	Satellite
Sniffles2.INS.13ME	INS	chr15	17031862	170	HERC2P3	0.24138	.		.	FALSE	FALSE	TRUE	ALR/Alpha	Satellite
Sniffles2.DEL.3AME	DEL	chr15	17038820	-1533	HERC2P3	0.13975	.		.	TRUE	FALSE	FALSE	ALR/Alpha	Satellite
Sniffles2.INS.15ME	INS	chr15	17040674	2545	HERC2P3	0.00274	.		.	FALSE	FALSE	TRUE	ALR/Alpha	Satellite
Sniffles2.INS.16ME	INS	chr15	17040786	168	HERC2P3	0.00091	.		.	FALSE	FALSE	TRUE	ALR/Alpha	Satellite
Sniffles2.INS.14ME	INS	chr15	17041937	167	HERC2P3	0.15727	.		.	FALSE	FALSE	TRUE	ALR/Alpha	Satellite
Sniffles2.DEL.3CME	DEL	chr15	17045143	-53	HERC2P3	0.00364	.		.	FALSE	FALSE	TRUE	ALR/Alpha	Satellite
Sniffles2.DEL.3BME	DEL	chr15	17046141	-169	HERC2P3	0.00911	.		.	FALSE	FALSE	TRUE	ALR/Alpha	Satellite
Sniffles2.INS.17ME	INS	chr15	17046413	1362	HERC2P3	0.62886	.		.	FALSE	FALSE	TRUE	ALR/Alpha	Satellite
Sniffles2.INS.19ME	INS	chr15	17046413	2675	HERC2P3	0.00879	.		.	FALSE	FALSE	TRUE	ALR/Alpha	Satellite
Sniffles2.INS.18ME	INS	chr15	17046434	232	HERC2P3	0.00273	.		.	FALSE	FALSE	TRUE	ALR/Alpha	Satellite
Sniffles2.INS.1BME	INS	chr15	17047464	343	HERC2P3	0.00091	.		.	FALSE	FALSE	TRUE	ALR/Alpha	Satellite
Sniffles2.DEL.3DME	DEL	chr15	17048106	-63	HERC2P3	0.00636	DEL_chr15_1d8c8a08	0.012547	0.006433	FALSE	FALSE	TRUE	ALR/Alpha	Satellite
Sniffles2.INS.1AME	INS	chr15	17048438	679	HERC2P3	0.11182	.		.	FALSE	FALSE	TRUE	ALR/Alpha	Satellite
Sniffles2.DEL.3EME	DEL	chr15	17049129	-2678	HERC2P3	0.00363	DEL_chr15_1d8c8a08	0.447166	0.006433	FALSE	TRUE	FALSE	L1PA2	LINE
Sniffles2.DEL.3FME	DEL	chr15	17053649	-41	HERC2P3	0.00091	.		.	FALSE	FALSE	TRUE		Non-repeat
Sniffles2.DEL.40ME	DEL	chr15	17057609	-66	HERC2P3	0.00091	.		.	FALSE	FALSE	TRUE	ALR/Alpha	Satellite
Sniffles2.DEL.41ME	DEL	chr15	17059380	-84	HERC2P3	0.00091	.		.	FALSE	FALSE	TRUE	ALR/Alpha	Satellite
Sniffles2.INS.1CME	INS	chr15	17059417	168	HERC2P3	0.16969	.		.	FALSE	FALSE	TRUE	ALR/Alpha	Satellite
Sniffles2.DEL.43ME	DEL	chr15	17060944	-167	HERC2P3	0.00091	.		.	TRUE	FALSE	FALSE	ALR/Alpha	Satellite
Sniffles2.DEL.42ME	DEL	chr15	17060981	-2043	HERC2P3	0.00091	.		.	FALSE	FALSE	TRUE	ALR/Alpha	Satellite
Sniffles2.INS.1DME	INS	chr15	17063019	58	HERC2P3	0.00272	.		.	FALSE	FALSE	TRUE		Non-repeat
Sniffles2.INS.1EME	INS	chr15	17064708	3371	HERC2P3	0.00091	.		.	FALSE	FALSE	TRUE	ALR/Alpha	Satellite
Sniffles2.DEL.44ME	DEL	chr15	17074997	-60	HERC2P3	0.00181	.		.	FALSE	FALSE	TRUE	ALR/Alpha	Satellite
Sniffles2.DEL.45ME	DEL	chr15	17075651	-1833	HERC2P3	0.00091	.		.	FALSE	FALSE	TRUE	ALR/Alpha	Satellite
Sniffles2.INS.1FME	INS	chr15	17076578	150	HERC2P3	0.90472	.		.	TRUE	FALSE	FALSE	ALR/Alpha	Satellite
Sniffles2.DEL.46ME	DEL	chr15	17080633	-61	HERC2P3	0.22958	.		.	FALSE	FALSE	TRUE	(GGAAT)n	Simple_repeat
Sniffles2.INS.20ME	INS	chr15	17081446	63	HERC2P3	0.03902	.		.	FALSE	FALSE	TRUE		Non-repeat
Sniffles2.DEL.47ME	DEL	chr15	17082467	-55	HERC2P3	0.21234	.		.	FALSE	FALSE	TRUE	(TGGAG)n	Simple_repeat
Sniffles2.INS.21ME	INS	chr15	17082679	70	HERC2P3	0.03839	.		.	FALSE	FALSE	TRUE	(TGGAG)n	Simple_repeat
Sniffles2.INS.48ME	INS	chr15	17102110	171	HERC2P3	0.6	.		.	FALSE	FALSE	TRUE	ALR/Alpha	Satellite
Sniffles2.INS.49ME	INS	chr15	17103141	172	HERC2P3	0.25135	.		.	FALSE	FALSE	TRUE	ALR/Alpha	Satellite
Sniffles2.DEL.53ME	DEL	chr15	17107308	-1368	HERC2P3	0.09677	DEL_chr15_2782fa28	0.015956	0.348428	FALSE	FALSE	TRUE	ALR/Alpha	Satellite
Sniffles2.DEL.54ME	DEL	chr15	17117834	-4172	HERC2P3	0.85065	DEL_chr15_2782fa28	0.048636	0.348428	FALSE	FALSE	TRUE	ALR/Alpha	Satellite
Sniffles2.DEL.56ME	DEL	chr15	17118548	-2298	HERC2P3	0.16667	DEL_chr15_2782fa28	0.026795	0.348428	FALSE	FALSE	TRUE	ALR/Alpha	Satellite
Sniffles2.DEL.55ME	DEL	chr15	17123416	-2391	HERC2P3	0.86628	DEL_chr15_2782fa28	0.027878	0.348428	FALSE	FALSE	TRUE	ALR/Alpha	Satellite
Sniffles2.DEL.57ME	DEL	chr15	17128722	-4030	HERC2P3	0.83108	DEL_chr15_986aa263	0.387559	0.40296	FALSE	TRUE	FALSE	ALR/Alpha	Satellite
Sniffles2.DEL.58ME	DEL	chr15	17132806	-4254	HERC2P3	0.6875	DEL_chr15_986aa263	0.397639	0.40296	FALSE	TRUE	FALSE	ALR/Alpha	Satellite
Sniffles2.INS.4AME	INS	chr15	17137060	179	HERC2P3	0.84791	.		.	FALSE	FALSE	TRUE	ALR/Alpha	Satellite
Sniffles2.DEL.59ME	DEL	chr15	17140856	-86	HERC2P3	0.03351	DEL_chr15_88d9351c	0.004677	0.343099	FALSE	FALSE	TRUE	ALR/Alpha	Satellite
Sniffles2.DEL.5AME	DEL	chr15	17146939	-2737	HERC2P3	0.00852	DEL_chr15_88d9351c	0.147196	0.343099	FALSE	FALSE	TRUE	ALR/Alpha	Satellite
Sniffles2.DEL.5BME	DEL	chr15	17147835	-2571	HERC2P3	0.00307	DEL_chr15_88d9351c	0.138272	0.343099	FALSE	FALSE	TRUE	ALR/Alpha	Satellite
Sniffles2.DEL.5DME	DEL	chr15	17151395	-6989	HERC2P3	0.00915	DEL_chr15_88d9351c	0.208447	0.343099	FALSE	FALSE	TRUE	ALR/Alpha	Satellite
Sniffles2.DEL.5CME	DEL	chr15	17153799	-4255	HERC2P3	0.56228	DEL_chr15_88d9351c	0.099174	0.343099	FALSE	FALSE	TRUE	ALR/Alpha	Satellite
Sniffles2.INS.4BME	INS	chr15	17154644	179	HERC2P3	0.71314	.		.	FALSE	FALSE	TRUE	ALR/Alpha	Satellite
Sniffles2.DEL.5EME	DEL	chr15	17159531	-171	HERC2P3	0.50556	DEL_chr15_edbfbbc7	0.007056	0.287742	FALSE	FALSE	TRUE	ALR/Alpha	Satellite
Sniffles2.DEL.5FME	DEL	chr15	17159936	-1704	HERC2P3	0.61475	DEL_chr15_edbfbbc7	0.069946	0.287742	FALSE	FALSE	TRUE	ALR/Alpha	Satellite
Sniffles2.DEL.60ME	DEL	chr15	17160509	-4265	HERC2P3	0.60825	DEL_chr15_edbfbbc7	0.175008	0.287742	FALSE	FALSE	TRUE	ALR/Alpha	Satellite
Sniffles2.INS.4CME	INS	chr15	17163334	58	HERC2P3	0.83459	.		.	FALSE	FALSE	TRUE		Non-repeat
Sniffles2.INS.4DME	INS	chr15	17167603	67	HERC2P3	0.9	.		.	FALSE	FALSE	TRUE	ALR/Alpha	Satellite
Sniffles2.INS.4EME	INS	chr15	17171839	58	HERC2P3	0.9537	.		.	FALSE	FALSE	TRUE		Non-repeat
Sniffles2.INS.4FME	INS	chr15	17176103	58	HERC2P3	0.95565	.		.	FALSE	FALSE	TRUE		Non-repeat
Sniffles2.INS.50ME	INS	chr15	17180370	56	HERC2P3	0.94271	.		.	FALSE	FALSE	TRUE		Non-repeat
Sniffles2.INS.51ME	INS	chr15	17184598	175	HERC2P3	0.81494	.		.	FALSE	FALSE	TRUE	ALR/Alpha	Satellite
Sniffles2.INS.52ME	INS	chr15	17193106	58	HERC2P3	0.95909	.		.	FALSE	FALSE	TRUE		Non-repeat
Sniffles2.INS.61ME	INS	chr15	17197372	58	HERC2P3	0.97638	.		.	FALSE	FALSE	TRUE		Non-repeat
Sniffles2.INS.62ME	INS	chr15	17201624	67	HERC2P3	0.9879	.		.	FALSE	FALSE	TRUE		Non-repeat
Sniffles2.INS.63ME	INS	chr15	17205860	59	HERC2P3	0.72404	.		.	FALSE	FALSE	TRUE		Non-repeat
Sniffles2.DEL.73ME	DEL	chr15	17206673	-166	HERC2P3	0.16807	DEL_chr15_a478ec21	0.003093	0.285458	FALSE	FALSE	TRUE	ALR/Alpha	Satellite
Sniffles2.INS.64ME	INS	chr15	17207681	171	HERC2P3	0.1373	.		.	FALSE	FALSE	TRUE	ALR/Alpha	Satellite
Sniffles2.DEL.74ME	DEL	chr15	17209589	-515	HERC2P3	0.0237	DEL_chr15_8dc09371	0.001404	0.329973	FALSE	FALSE	TRUE	ALR/Alpha	Satellite
Sniffles2.DEL.75ME	DEL	chr15	17214028	-517	HERC2P3	0.03968	DEL_chr15_8dc09371	0.001409	0.329973	FALSE	FALSE	TRUE	ALR/Alpha	Satellite
Sniffles2.DEL.76ME	DEL	chr15	17215187	-171	HERC2P3	0.00404	DEL_chr15_8dc09371	0.000468	0.329973	FALSE	FALSE	TRUE	ALR/Alpha	Satellite
Sniffles2.DEL.77ME	DEL	chr15	17216629	-3079	HERC2P3	0.06149	DEL_chr15_8dc09371	0.008378	0.329973	FALSE	FALSE	TRUE	ALR/Alpha	Satellite
Sniffles2.DEL.79ME	DEL	chr15	17217070	-849	HERC2P3	0.00318	DEL_chr15_8dc09371	0.002312	0.329973	FALSE	FALSE	TRUE	ALR/Alpha	Satellite
Sniffles2.DEL.78ME	DEL	chr15	17217285	-4433	HERC2P3	0.03151	DEL_chr15_a25884a3	0.026236	0.354757	FALSE	FALSE	TRUE	ALR/Alpha	Satellite
Sniffles2.DEL.7CME	DEL	chr15	17218615	-2894	HERC2P3	0.0102	DEL_chr15_a25884a3	0.031007	0.354757	FALSE	FALSE	TRUE	ALR/Alpha	Satellite
Sniffles2.DEL.7BME	DEL	chr15	17219628	-167	HERC2P3	0.05754	DEL_chr15_8dc09371	0.000457	0.329973	FALSE	FALSE	TRUE	ALR/Alpha	Satellite
Sniffles2.DEL.7DME	DEL	chr15	17219772	-975	HERC2P3	0.00296	DEL_chr15_a25884a3	0.022568	0.354757	FALSE	FALSE	TRUE	ALR/Alpha	Satellite
Sniffles2.DEL.7AME	DEL	chr15	17220031	-1698	HERC2P3	0.42245	DEL_chr15_a25884a3	0.066887	0.354757	FALSE	FALSE	TRUE	ALR/Alpha	Satellite
Sniffles2.INS.65ME	INS	chr15	17223428	67	HERC2P3	0.92607	.		.	FALSE	FALSE	TRUE	ALR/Alpha	Satellite
Sniffles2.INS.67ME	INS	chr15	17225833	510	HERC2P3	0.1025	.		.	FALSE	FALSE	TRUE	ALR/Alpha	Satellite
Sniffles2.DEL.7EME	DEL	chr15	17227304	-2716	HERC2P3	0.39619	DEL_chr15_a25884a3	0.106964	0.354757	FALSE	FALSE	TRUE	ALR/Alpha	Satellite
Sniffles2.INS.66ME	INS	chr15	17227685	67	HERC2P3	0.83448	.		.	FALSE	FALSE	TRUE		Non-repeat
Sniffles2.INS.68ME	INS	chr15	17231939	67	HERC2P3	0.9426	.		.	FALSE	FALSE	TRUE	ALR/Alpha	Satellite
Sniffles2.DEL.7FME	DEL	chr15	17235796	-2701	HERC2P3	0.32609	DEL_chr15_a25884a3	0.106374	0.354757	FALSE	FALSE	TRUE	ALR/Alpha	Satellite
Sniffles2.INS.69ME	INS	chr15	17236177	67	HERC2P3	0.94173	.		.	FALSE	FALSE	TRUE		Non-repeat
Sniffles2.INS.6AME	INS	chr15	17240418	67	HERC2P3	0.95225	.		.	FALSE	FALSE	TRUE	ALR/Alpha	Satellite
Sniffles2.DEL.80ME	DEL	chr15	17243516	-4090	HERC2P3	0.88063	DEL_chr15_2654437f	0.1948	0.34482	FALSE	FALSE	TRUE	ALR/Alpha	Satellite
Sniffles2.DEL.81ME	DEL	chr15	17244340	-3230	HERC2P3	0.58696	DEL_chr15_2654437f	0.15385	0.34482	FALSE	FALSE	TRUE	ALR/Alpha	Satellite
Sniffles2.INS.6BME	INS	chr15	17244673	67	HERC2P3	0.69286	.		.	FALSE	FALSE	TRUE		Non-repeat
Sniffles2.DEL.82ME	DEL	chr15	17245741	-8712	HERC2P3	0.62069	DEL_chr15_d1564b97	0.946976	0.342139	FALSE	TRUE	FALSE	ALR/Alpha	Satellite
Sniffles2.DEL.83ME	DEL	chr15	17254239	-1703	HERC2P3	0.56338	DEL_chr15_2654437f	0.081139	0.34482	FALSE	FALSE	TRUE	ALR/Alpha	Satellite
Sniffles2.INS.6CME	INS	chr15	17257640	67	HERC2P3	0.96748	.		.	FALSE	FALSE	TRUE	ALR/Alpha	Satellite
Sniffles2.DEL.84ME	DEL	chr15	17260556	-2734	HERC2P3	0.71065	DEL_chr15_2654437f	0.130232	0.34482	FALSE	FALSE	TRUE	ALR/Alpha	Satellite
Sniffles2.INS.6DME	INS	chr15	17264632	67	HERC2P3	0.94203	.		.	FALSE	FALSE	TRUE	ALR/Alpha	Satellite
Sniffles2.DEL.85ME	DEL	chr15	17268506	-2718	HERC2P3	0.67419	DEL_chr15_48a5c3bf	0.08068	0.264228	FALSE	FALSE	TRUE	ALR/Alpha	Satellite
Sniffles2.INS.6EME	INS	chr15	17268887	67	HERC2P3	0.8602	.		.	FALSE	FALSE	TRUE	ALR/Alpha	Satellite
Sniffles2.INS.6FME	INS	chr15	17273143	67	HERC2P3	0.96793	.		.	FALSE	FALSE	TRUE	ALR/Alpha	Satellite
Sniffles2.INS.70ME	INS	chr15	17277382	67	HERC2P3	0.96379	.		.	FALSE	FALSE	TRUE	ALR/Alpha	Satellite
Sniffles2.DEL.86ME	DEL	chr15	17281255	-2727	HERC2P3	0.56452	DEL_chr15_10bd33a6	0.224047	0.218095	FALSE	FALSE	TRUE	ALR/Alpha	Satellite
Sniffles2.INS.71ME	INS	chr15	17281633	58	HERC2P3	0.956	.		.	FALSE	FALSE	TRUE		Non-repeat
Sniffles2.INS.72ME	INS	chr15	17285898	58	HERC2P3	0.97584	.		.	FALSE	FALSE	TRUE		Non-repeat
Sniffles2.INS.87ME	INS	chr15	17302941	67	HERC2P3	0.97744	.		.	FALSE	FALSE	TRUE		Non-repeat
Sniffles2.INS.88ME	INS	chr15	17307196	62	HERC2P3	0.97188	.		.	FALSE	FALSE	TRUE		Non-repeat
Sniffles2.INS.89ME	INS	chr15	17311421	67	HERC2P3	0.98658	.		.	FALSE	FALSE	TRUE		Non-repeat
Sniffles2.INS.8AME	INS	chr15	17315678	66	HERC2P3	0.96	.		.	FALSE	FALSE	TRUE		Non-repeat
Sniffles2.INS.8BME	INS	chr15	17319906	67	HERC2P3	0.98745	.		.	FALSE	FALSE	TRUE		Non-repeat
Sniffles2.INS.8CME	INS	chr15	17324159	58	HERC2P3	0.99128	.		.	FALSE	FALSE	TRUE		Non-repeat
Sniffles2.INS.8DME	INS	chr15	17328409	58	HERC2P3	0.97273	.		.	FALSE	FALSE	TRUE		Non-repeat
Sniffles2.DEL.94ME	DEL	chr15	17331393	-1539	HERC2P3	0.80556	DEL_chr15_dbe8e3bc	0.183312	0.272055	FALSE	FALSE	TRUE	ALR/Alpha	Satellite
Sniffles2.INS.8EME	INS	chr15	17334215	57	HERC2P3	0.95249	.		.	FALSE	FALSE	TRUE		Non-repeat
Sniffles2.DEL.95ME	DEL	chr15	17338495	-116	HERC2P3	0.95	DEL_chr15_dbe8e3bc	0.013927	0.272055	FALSE	FALSE	TRUE	ALR/Alpha	Satellite
Sniffles2.INS.8FME	INS	chr15	17342922	67	HERC2P3	0.97087	.		.	FALSE	FALSE	TRUE		Non-repeat
Sniffles2.INS.90ME	INS	chr15	17347179	67	HERC2P3	0.9664	.		.	FALSE	FALSE	TRUE	ALR/Alpha	Satellite
Sniffles2.DEL.96ME	DEL	chr15	17358424	-4249	HERC2P3	0.87885	DEL_chr15_c3483c30	0.10047	0.395021	FALSE	FALSE	TRUE	ALR/Alpha	Satellite
Sniffles2.INS.91ME	INS	chr15	17360283	168	HERC2P3	0.61215	.		.	FALSE	FALSE	TRUE	ALR/Alpha	Satellite
Sniffles2.DEL.97ME	DEL	chr15	17364200	-4437	HERC2P3	0.77111	DEL_chr15_c3483c30	0.104915	0.395021	FALSE	FALSE	TRUE	ALR/Alpha	Satellite
Sniffles2.INS.92ME	INS	chr15	17373584	511	HERC2P3	0.9586	.		.	FALSE	FALSE	TRUE	ALR/Alpha	Satellite
Sniffles2.DEL.98ME	DEL	chr15	17392931	-171	HERC2P3	0.675	DEL_chr15_c3483c30	0.004066	0.395021	FALSE	FALSE	TRUE	ALR/Alpha	Satellite
Sniffles2.INS.93ME	INS	chr15	17394758	171	HERC2P3	0.91562	.		.	FALSE	FALSE	TRUE	ALR/Alpha	Satellite
Sniffles2.DEL.9CME	DEL	chr15	17445687	-170	HERC2P3	0.64096	DEL_chr15_bf8c3e42	0.001894	0.478984	FALSE	FALSE	TRUE	ALR/Alpha	Satellite
Sniffles2.INS.99ME	INS	chr15	17447485	179	HERC2P3	0.94481	.		.	FALSE	FALSE	TRUE	ALR/Alpha	Satellite
Sniffles2.INS.9AME	INS	chr15	17455976	58	HERC2P3	0.92021	.		.	FALSE	FALSE	TRUE		Non-repeat
Sniffles2.INS.9BME	INS	chr15	17494168	170	HERC2P3	0.94853	.		.	FALSE	FALSE	TRUE	ALR/Alpha	Satellite
Sniffles2.DEL.9EME	DEL	chr15	17498154	-1971	HERC2P3	0.92424	.		.	FALSE	FALSE	TRUE	ALR/Alpha	Satellite
Sniffles2.INS.9DME	INS	chr15	17498950	72	HERC2P3	0.93636	.		.	FALSE	FALSE	TRUE	ALR/Alpha	Satellite
Sniffles2.INS.9FME	INS	chr15	17746593	330	HERC2P3	0.52041	.		.	FALSE	FALSE	TRUE	ALR/Alpha	Satellite
Sniffles2.INS.A0ME	INS	chr15	17748131	152	HERC2P3	0.51691	.		.	FALSE	FALSE	TRUE	ALR/Alpha	Satellite
Sniffles2.DEL.A1ME	DEL	chr15	17981060	-1194	HERC2P3	0.9527	.		.	FALSE	FALSE	TRUE	ALR/Alpha	Satellite
Sniffles2.DEL.A5ME	DEL	chr15	18336622	-1532	HERC2P3	1	.		.	FALSE	FALSE	TRUE	ALR/Alpha	Satellite
Sniffles2.DEL.A6ME	DEL	chr15	18339487	-1025	HERC2P3	1	.		.	FALSE	FALSE	TRUE	ALR/Alpha	Satellite
Sniffles2.DEL.A4ME	DEL	chr15	18341757	-102	HERC2P3	0.98485	.		.	FALSE	FALSE	TRUE		other-repeat
Sniffles2.INS.A2ME	INS	chr15	18346377	342	HERC2P3	0.00556	.		.	FALSE	FALSE	TRUE	ALR/Alpha	Satellite
Sniffles2.DEL.A8ME	DEL	chr15	18346551	-853	HERC2P3	0.02206	.		.	FALSE	FALSE	TRUE	ALR/Alpha	Satellite
Sniffles2.DEL.A7ME	DEL	chr15	18353464	-3176	HERC2P3	0.8	.		.	FALSE	FALSE	TRUE	ALR/Alpha	Satellite
Sniffles2.DEL.A9ME	DEL	chr15	18354289	-1487	HERC2P3	0.125	.		.	FALSE	FALSE	TRUE	ALR/Alpha	Satellite
Sniffles2.DEL.AAME	DEL	chr15	18357590	-170	HERC2P3	0.97312	.		.	FALSE	FALSE	TRUE	ALR/Alpha	Satellite
Sniffles2.DEL.ACME	DEL	chr15	18363149	-1876	HERC2P3	0.16667	.		.	FALSE	FALSE	TRUE	ALR/Alpha	Satellite
Sniffles2.INS.A3ME	INS	chr15	18363615	679	HERC2P3	0.75	.		.	FALSE	FALSE	TRUE	ALR/Alpha	Satellite
Sniffles2.DEL.ABME	DEL	chr15	18368815	-1192	HERC2P3	0.91667	.		.	FALSE	FALSE	TRUE	ALR/Alpha	Satellite
Sniffles2.DEL.B0ME	DEL	chr15	18408435	-337	HERC2P3	0.975	.		.	FALSE	FALSE	TRUE	ALR/Alpha	Satellite
Sniffles2.DEL.B1ME	DEL	chr15	18450684	-680	HERC2P3	0.81655	.		.	FALSE	FALSE	TRUE	ALR/Alpha	Satellite
Sniffles2.DEL.B2ME	DEL	chr15	18456107	-510	HERC2P3	0.87413	.		.	FALSE	FALSE	TRUE	ALR/Alpha	Satellite
Sniffles2.INS.ADME	INS	chr15	18461315	166	HERC2P3	0.8983	.		.	FALSE	FALSE	TRUE	ALR/Alpha	Satellite
Sniffles2.DEL.B3ME	DEL	chr15	18470512	-677	HERC2P3	0.69178	.		.	FALSE	FALSE	TRUE	ALR/Alpha	Satellite
Sniffles2.DEL.B4ME	DEL	chr15	18473049	-679	HERC2P3	0.71839	.		.	FALSE	FALSE	TRUE	ALR/Alpha	Satellite
Sniffles2.DEL.B5ME	DEL	chr15	18475610	-680	HERC2P3	0.70175	.		.	FALSE	FALSE	TRUE	ALR/Alpha	Satellite
Sniffles2.INS.AEME	INS	chr15	18477752	631	HERC2P3	0.72321	.		.	FALSE	FALSE	TRUE	ALR/Alpha	Satellite
Sniffles2.DEL.B6ME	DEL	chr15	18480047	-509	HERC2P3	0.70139	.		.	FALSE	FALSE	TRUE	ALR/Alpha	Satellite
Sniffles2.INS.AFME	INS	chr15	18482466	619	HERC2P3	0.66667	.		.	FALSE	FALSE	TRUE	ALR/Alpha	Satellite
Sniffles2.DEL.B7ME	DEL	chr15	18492099	-508	HERC2P3	0.89583	.		.	FALSE	FALSE	TRUE	ALR/Alpha	Satellite
Sniffles2.DEL.B8ME	DEL	chr15	18499613	-679	HERC2P3	0.83871	.		.	FALSE	FALSE	TRUE	ALR/Alpha	Satellite
Sniffles2.DEL.B9ME	DEL	chr15	18544142	-680	HERC2P3	0.86087	.		.	FALSE	FALSE	TRUE	ALR/Alpha	Satellite
Sniffles2.DEL.BAME	DEL	chr15	18588851	-171	HERC2P3	0.89894	.		.	FALSE	FALSE	TRUE	ALR/Alpha	Satellite
Sniffles2.DEL.BCME	DEL	chr15	18597724	-171	HERC2P3	0.81522	.		.	FALSE	FALSE	TRUE	ALR/Alpha	Satellite
Sniffles2.DEL.BDME	DEL	chr15	18600522	-679	HERC2P3	0.74051	.		.	FALSE	FALSE	TRUE	ALR/Alpha	Satellite
Sniffles2.INS.BBME	INS	chr15	18609746	158	HERC2P3	0.90654	.		.	FALSE	FALSE	TRUE	ALR/Alpha	Satellite
Sniffles2.DEL.BEME	DEL	chr15	18618899	-680	HERC2P3	0.85526	.		.	FALSE	FALSE	TRUE	ALR/Alpha	Satellite
Sniffles2.DEL.BFME	DEL	chr15	18644707	-508	HERC2P3	0.84375	.		.	FALSE	FALSE	TRUE	ALR/Alpha	Satellite
Sniffles2.DEL.C0ME	DEL	chr15	18645486	-169	HERC2P3	0.72619	.		.	FALSE	FALSE	TRUE	ALR/Alpha	Satellite
Sniffles2.DEL.C1ME	DEL	chr15	18699836	-678	HERC2P3	0.93421	.		.	FALSE	FALSE	TRUE	ALR/Alpha	Satellite
Sniffles2.DEL.C2ME	DEL	chr15	18707175	-163	HERC2P3	0.86842	.		.	FALSE	FALSE	TRUE	ALR/Alpha	Satellite
Sniffles2.DEL.C3ME	DEL	chr15	18746951	-680	HERC2P3	0.85484	.		.	FALSE	FALSE	TRUE	ALR/Alpha	Satellite
Sniffles2.DEL.C4ME	DEL	chr15	18748533	-508	HERC2P3	0.90566	.		.	FALSE	FALSE	TRUE	ALR/Alpha	Satellite
Sniffles2.DEL.C5ME	DEL	chr15	18760299	-683	HERC2P3	0.64535	.		.	FALSE	FALSE	TRUE	ALR/Alpha	Satellite
Sniffles2.DEL.C6ME	DEL	chr15	18765330	-680	HERC2P3	0.62308	.		.	FALSE	FALSE	TRUE	ALR/Alpha	Satellite
Sniffles2.DEL.C7ME	DEL	chr15	18767419	-65	HERC2P3	0.6	.		.	FALSE	FALSE	TRUE	ALR/Alpha	Satellite
Sniffles2.DEL.C8ME	DEL	chr15	18780429	-1193	HERC2P3	0.8125	.		.	FALSE	FALSE	TRUE	ALR/Alpha	Satellite
Sniffles2.DEL.C9ME	DEL	chr15	18787253	-682	HERC2P3	0.94118	.		.	FALSE	FALSE	TRUE	ALR/Alpha	Satellite
Sniffles2.DEL.CAME	DEL	chr15	18787826	-680	HERC2P3	0.66667	.		.	FALSE	FALSE	TRUE	ALR/Alpha	Satellite
Sniffles2.DEL.CBME	DEL	chr15	18794261	-171	HERC2P3	0.7284	.		.	FALSE	FALSE	TRUE	ALR/Alpha	Satellite
Sniffles2.DEL.CCME	DEL	chr15	18794673	-679	HERC2P3	0.63158	.		.	FALSE	FALSE	TRUE	ALR/Alpha	Satellite
Sniffles2.DEL.CDME	DEL	chr15	18797323	-680	HERC2P3	0.39815	.		.	FALSE	FALSE	TRUE	ALR/Alpha	Satellite
Sniffles2.DEL.D2ME	DEL	chr15	18797867	-1365	HERC2P3	0.68182	.		.	FALSE	FALSE	TRUE	ALR/Alpha	Satellite
Sniffles2.DEL.D3ME	DEL	chr15	18797951	-3072	HERC2P3	0.35246	.		.	FALSE	FALSE	TRUE	ALR/Alpha	Satellite
Sniffles2.DEL.D4ME	DEL	chr15	18800358	-511	HERC2P3	0.50385	.		.	FALSE	FALSE	TRUE	ALR/Alpha	Satellite
Sniffles2.INS.CFME	INS	chr15	18801753	336	HERC2P3	0.07831	.		.	FALSE	FALSE	TRUE	ALR/Alpha	Satellite
Sniffles2.DEL.D6ME	DEL	chr15	18803494	-167	HERC2P3	0.0625	.		.	FALSE	FALSE	TRUE	ALR/Alpha	Satellite
Sniffles2.DEL.D5ME	DEL	chr15	18805364	-510	HERC2P3	0.79675	.		.	FALSE	FALSE	TRUE	ALR/Alpha	Satellite
Sniffles2.INS.CEME	INS	chr15	18805443	170	HERC2P3	0.53646	.		.	FALSE	FALSE	TRUE	ALR/Alpha	Satellite
Sniffles2.DEL.D7ME	DEL	chr15	18807823	-1022	HERC2P3	0.75904	.		.	FALSE	FALSE	TRUE	ALR/Alpha	Satellite
Sniffles2.DEL.D8ME	DEL	chr15	18810968	-337	HERC2P3	0.625	.		.	FALSE	FALSE	TRUE	ALR/Alpha	Satellite
Sniffles2.DEL.D9ME	DEL	chr15	18813849	-171	HERC2P3	0.95161	.		.	FALSE	FALSE	TRUE	ALR/Alpha	Satellite
Sniffles2.INS.D0ME	INS	chr15	18849258	153	HERC2P3	0.97518	.		.	FALSE	FALSE	TRUE	ALR/Alpha	Satellite
Sniffles2.INS.D1ME	INS	chr15	18866977	154	HERC2P3	0.95036	.		.	FALSE	FALSE	TRUE	ALR/Alpha	Satellite
Sniffles2.DEL.DAME	DEL	chr15	18881560	-679	HERC2P3	0.87981	.		.	FALSE	FALSE	TRUE	ALR/Alpha	Satellite
Sniffles2.DEL.DBME	DEL	chr15	18909600	-684	HERC2P3	0.78358	.		.	FALSE	FALSE	TRUE	ALR/Alpha	Satellite
Sniffles2.DEL.DCME	DEL	chr15	18985866	-679	HERC2P3	0.88028	.		.	FALSE	FALSE	TRUE	ALR/Alpha	Satellite
Sniffles2.INS.DDME	INS	chr15	19172017	574	HERC2P3	0.9	.		.	FALSE	FALSE	TRUE		Non-repeat
Sniffles2.DEL.DEME	DEL	chr15	19211104	-342	HERC2P3	0.91667	.		.	FALSE	FALSE	TRUE	ALR/Alpha	Satellite
Sniffles2.DEL.DFME	DEL	chr15	19213495	-167	HERC2P3	0.92593	.		.	FALSE	FALSE	TRUE	ALR/Alpha	Satellite
Sniffles2.DEL.E0ME	DEL	chr15	19242430	-680	HERC2P3	0.77778	.		.	FALSE	FALSE	TRUE	ALR/Alpha	Satellite
Sniffles2.DEL.E1ME	DEL	chr15	19245853	-509	HERC2P3	0.9386	.		.	FALSE	FALSE	TRUE	ALR/Alpha	Satellite
Sniffles2.INS.E2ME	INS	chr15	19375822	152	HERC2P3	1	.		.	FALSE	FALSE	TRUE	ALR/Alpha	Satellite
Sniffles2.DEL.E3ME	DEL	chr15	19429902	-330	HERC2P3	0.93333	.		.	FALSE	FALSE	TRUE	ALR/Alpha	Satellite
Sniffles2.INS.E4ME	INS	chr15	19535292	147	HERC2P3	0.95833	.		.	FALSE	FALSE	TRUE	ALR/Alpha	Satellite
Sniffles2.INS.E5ME	INS	chr15	19537688	143	HERC2P3	0.96154	.		.	FALSE	FALSE	TRUE	ALR/Alpha	Satellite
Sniffles2.INS.E6ME	INS	chr15	19540066	146	HERC2P3	0.97222	.		.	FALSE	FALSE	TRUE		Non-repeat
Sniffles2.INS.E7ME	INS	chr15	19542439	145	HERC2P3	0.96795	.		.	FALSE	FALSE	TRUE	ALR/Alpha	Satellite
Sniffles2.INS.E8ME	INS	chr15	19556244	149	HERC2P3	1	.		.	FALSE	FALSE	TRUE	ALR/Alpha	Satellite
Sniffles2.DEL.EDME	DEL	chr15	19564740	-167	HERC2P3	0.89821	.		.	FALSE	FALSE	TRUE	ALR/Alpha	Satellite
Sniffles2.INS.E9ME	INS	chr15	19584878	144	HERC2P3	0.99286	.		.	FALSE	FALSE	TRUE	ALR/Alpha	Satellite
Sniffles2.INS.EAME	INS	chr15	19589146	142	HERC2P3	0.98352	.		.	FALSE	FALSE	TRUE	ALR/Alpha	Satellite
Sniffles2.INS.ECME	INS	chr15	19591536	140	HERC2P3	0.97253	.		.	FALSE	FALSE	TRUE	ALR/Alpha	Satellite
Sniffles2.INS.EBME	INS	chr15	19593916	145	HERC2P3	0.98214	.		.	FALSE	FALSE	TRUE		Non-repeat
Sniffles2.INS.EEME	INS	chr15	19596306	146	HERC2P3	0.96053	.		.	FALSE	FALSE	TRUE	ALR/Alpha	Satellite
Sniffles2.INS.EFME	INS	chr15	19598690	140	HERC2P3	0.97857	.		.	FALSE	FALSE	TRUE		Non-repeat
Sniffles2.DEL.F7ME	DEL	chr15	19601248	-337	HERC2P3	0.98718	.		.	FALSE	FALSE	TRUE	ALR/Alpha	Satellite
Sniffles2.INS.F0ME	INS	chr15	19616090	146	HERC2P3	0.97701	.		.	FALSE	FALSE	TRUE	ALR/Alpha	Satellite
Sniffles2.INS.F2ME	INS	chr15	19618469	147	HERC2P3	0.94643	.		.	FALSE	FALSE	TRUE	ALR/Alpha	Satellite
Sniffles2.INS.F1ME	INS	chr15	19620855	144	HERC2P3	0.95968	.		.	FALSE	FALSE	TRUE	ALR/Alpha	Satellite
Sniffles2.INS.F3ME	INS	chr15	19623239	144	HERC2P3	0.96457	.		.	FALSE	FALSE	TRUE		Non-repeat
Sniffles2.INS.F4ME	INS	chr15	19625600	144	HERC2P3	0.92174	.		.	FALSE	FALSE	TRUE	ALR/Alpha	Satellite
Sniffles2.INS.F5ME	INS	chr15	19628001	148	HERC2P3	0.95455	.		.	FALSE	FALSE	TRUE	ALR/Alpha	Satellite
Sniffles2.INS.F6ME	INS	chr15	19630374	143	HERC2P3	0.97	.		.	FALSE	FALSE	TRUE		Non-repeat
Sniffles2.INS.F8ME	INS	chr15	19776513	678	HERC2P3	0.14035	.		.	FALSE	FALSE	TRUE	ALR/Alpha	Satellite
Sniffles2.DEL.108ME	DEL	chr15	19776703	-163	HERC2P3	0.16071	.		.	FALSE	FALSE	TRUE	ALR/Alpha	Satellite
Sniffles2.INS.F9ME	INS	chr15	19777052	335	HERC2P3	0.02105	.		.	FALSE	FALSE	TRUE	ALR/Alpha	Satellite
Sniffles2.DEL.109ME	DEL	chr15	19777908	-3239	HERC2P3	0.00478	.		.	FALSE	FALSE	TRUE	ALR/Alpha	Satellite
Sniffles2.INS.FBME	INS	chr15	19778352	302	HERC2P3	0.01355	.		.	FALSE	FALSE	TRUE		Non-repeat
Sniffles2.INS.FCME	INS	chr15	19778426	2040	HERC2P3	0.01662	.		.	FALSE	FALSE	TRUE	ALR/Alpha	Satellite
Sniffles2.INS.FAME	INS	chr15	19778768	1356	HERC2P3	0.36652	.		.	FALSE	FALSE	TRUE	ALR/Alpha	Satellite
Sniffles2.INS.FFME	INS	chr15	19778885	4577	HERC2P3	0.0014	.		.	FALSE	FALSE	TRUE	ALR/Alpha	Satellite
Sniffles2.INS.FEME	INS	chr15	19778893	3055	HERC2P3	0.02235	.		.	FALSE	FALSE	TRUE	ALR/Alpha	Satellite
Sniffles2.INS.FDME	INS	chr15	19778896	638	HERC2P3	0.35789	.		.	FALSE	FALSE	TRUE		Non-repeat
Sniffles2.DEL.10BME	DEL	chr15	19778904	-171	HERC2P3	0.03806	.		.	FALSE	FALSE	TRUE	ALR/Alpha	Satellite
Sniffles2.DEL.10AME	DEL	chr15	19779333	-1362	HERC2P3	0.08513	.		.	FALSE	FALSE	TRUE	ALR/Alpha	Satellite
Sniffles2.DEL.10CME	DEL	chr15	19780044	-3233	HERC2P3	0.02093	.		.	FALSE	FALSE	TRUE	ALR/Alpha	Satellite
Sniffles2.DEL.10DME	DEL	chr15	19780299	-167	HERC2P3	0.1033	.		.	FALSE	FALSE	TRUE	ALR/Alpha	Satellite
Sniffles2.INS.100ME	INS	chr15	19780542	1869	HERC2P3	0.19172	.		.	FALSE	FALSE	TRUE	ALR/Alpha	Satellite
Sniffles2.INS.102ME	INS	chr15	19780561	2558	HERC2P3	0.05701	.		.	FALSE	FALSE	TRUE	ALR/Alpha	Satellite
Sniffles2.INS.101ME	INS	chr15	19780581	847	HERC2P3	0.10802	.		.	FALSE	FALSE	TRUE	ALR/Alpha	Satellite
Sniffles2.DEL.10EME	DEL	chr15	19780596	-1357	HERC2P3	0.14046	.		.	FALSE	FALSE	TRUE	ALR/Alpha	Satellite
Sniffles2.DEL.10FME	DEL	chr15	19781011	-680	HERC2P3	0.21529	.		.	FALSE	FALSE	TRUE	ALR/Alpha	Satellite
Sniffles2.DEL.110ME	DEL	chr15	19781317	-1870	HERC2P3	0.02637	.		.	FALSE	FALSE	TRUE	ALR/Alpha	Satellite
Sniffles2.INS.103ME	INS	chr15	19781945	688	HERC2P3	0.07273	.		.	FALSE	FALSE	TRUE	ALR/Alpha	Satellite
Sniffles2.DEL.112ME	DEL	chr15	19782070	-1197	HERC2P3	0.00103	.		.	FALSE	FALSE	TRUE	ALR/Alpha	Satellite
Sniffles2.INS.105ME	INS	chr15	19783217	302	HERC2P3	0.00193	.		.	FALSE	FALSE	TRUE	ALR/Alpha	Satellite
Sniffles2.INS.104ME	INS	chr15	19783325	1865	HERC2P3	0.01727	.		.	FALSE	FALSE	TRUE	ALR/Alpha	Satellite
Sniffles2.DEL.111ME	DEL	chr15	19783865	-2207	HERC2P3	0.07223	.		.	FALSE	FALSE	TRUE	ALR/Alpha	Satellite
Sniffles2.INS.106ME	INS	chr15	19784340	1010	HERC2P3	0.02897	.		.	FALSE	FALSE	TRUE	ALR/Alpha	Satellite
Sniffles2.DEL.113ME	DEL	chr15	19784413	-106	HERC2P3	0.00281	.		.	FALSE	FALSE	TRUE	ALR/Alpha	Satellite
Sniffles2.DEL.114ME	DEL	chr15	19786208	-49	HERC2P3	0.00092	.		.	FALSE	FALSE	TRUE	ALR/Alpha	Satellite
Sniffles2.INS.107ME	INS	chr15	19789709	148	HERC2P3	0.00273	.		.	FALSE	FALSE	TRUE		Non-repeat
Sniffles2.DEL.115ME	DEL	chr15	19796496	-1869	HERC2P3	0.00091	.		.	FALSE	FALSE	TRUE	ALR/Alpha	Satellite
Sniffles2.DEL.11BME	DEL	chr15	19808334	-1552	HERC2P3	0.00091	.		.	FALSE	FALSE	TRUE	ALR/Alpha	Satellite
Sniffles2.INS.116ME	INS	chr15	19809540	63	HERC2P3	0.00091	.		.	FALSE	FALSE	TRUE	ALR/Alpha	Satellite
Sniffles2.DEL.11CME	DEL	chr15	19810240	-46	HERC2P3	0.00182	.		.	FALSE	FALSE	TRUE	ALR/Alpha	Satellite
Sniffles2.DEL.11DME	DEL	chr15	19811722	-42	HERC2P3	0.00273	.		.	FALSE	FALSE	TRUE	ALR/Alpha	Satellite
Sniffles2.DEL.11FME	DEL	chr15	19812121	-4436	HERC2P3	0.00091	.		.	TRUE	FALSE	FALSE	ALR/Alpha	Satellite
Sniffles2.DEL.120ME	DEL	chr15	19813166	-47	HERC2P3	0.00091	.		.	FALSE	FALSE	TRUE	ALR/Alpha	Satellite
Sniffles2.DEL.11EME	DEL	chr15	19813576	-853	HERC2P3	0.00091	.		.	FALSE	FALSE	TRUE	ALR/Alpha	Satellite
Sniffles2.INS.117ME	INS	chr15	19814539	5494	HERC2P3	0.00091	.		.	FALSE	FALSE	TRUE	ALR/Alpha	Satellite
Sniffles2.DEL.121ME	DEL	chr15	19815662	-41	HERC2P3	0.00091	.		.	FALSE	FALSE	TRUE	ALR/Alpha	Satellite
Sniffles2.DEL.122ME	DEL	chr15	19816858	-1970	HERC2P3	0.26867	.		.	TRUE	FALSE	FALSE	L1HS	LINE
Sniffles2.DEL.124ME	DEL	chr15	19820841	-48	HERC2P3	0.00182	.		.	FALSE	FALSE	TRUE	ALR/Alpha	Satellite
Sniffles2.DEL.123ME	DEL	chr15	19822272	-38	HERC2P3	0.00183	.		.	FALSE	FALSE	TRUE	ALR/Alpha	Satellite
Sniffles2.DEL.125ME	DEL	chr15	19827012	-38	HERC2P3	0.00092	.		.	FALSE	FALSE	TRUE	ALR/Alpha	Satellite
Sniffles2.DEL.126ME	DEL	chr15	19828214	-37	HERC2P3	0.00182	.		.	FALSE	FALSE	TRUE	ALR/Alpha	Satellite
Sniffles2.INS.118ME	INS	chr15	19828399	171	HERC2P3	0.25909	.		.	FALSE	FALSE	TRUE	ALR/Alpha	Satellite
Sniffles2.DEL.127ME	DEL	chr15	19830977	-151	HERC2P3	0.13119	.		.	TRUE	FALSE	FALSE	ALR/Alpha	Satellite
Sniffles2.DEL.128ME	DEL	chr15	19835657	-1024	HERC2P3	0.01186	.		.	TRUE	FALSE	FALSE	ALR/Alpha	Satellite
Sniffles2.INS.119ME	INS	chr15	19851320	37	HERC2P3	0.00273	.		.	FALSE	FALSE	TRUE	(AT)n	Simple_repeat
Sniffles2.DEL.129ME	DEL	chr15	19856539	-37	HERC2P3	0.00091	.		.	FALSE	FALSE	TRUE		Non-repeat
Sniffles2.INS.11AME	INS	chr15	19885981	129	HERC2P3	0.00091	.		.	FALSE	FALSE	TRUE		Non-repeat
Sniffles2.INS.12AME	INS	chr15	19898919	824	HERC2P3	0.00366	.		.	FALSE	FALSE	TRUE	TIFr	Satellite
Sniffles2.DEL.131ME	DEL	chr15	19899228	-54	HERC2P3	0.00091	.		.	FALSE	FALSE	TRUE		Non-repeat
Sniffles2.DEL.132ME	DEL	chr15	19901347	-63	HERC2P3	0.00456	.		.	TRUE	FALSE	FALSE	FLAM_C	SINE/Alu
Sniffles2.INS.12CME	INS	chr15	19902777	3601	HERC2P3	0.00768	.		.	FALSE	FALSE	TRUE	A-rich	Low_complexity
Sniffles2.INS.12BME	INS	chr15	19902831	55	HERC2P3	0.00274	.		.	FALSE	FALSE	TRUE		Non-repeat
Sniffles2.DEL.133ME	DEL	chr15	19903828	-97	HERC2P3	0.12659	.		.	TRUE	FALSE	FALSE		Non-repeat
Sniffles2.INS.12DME	INS	chr15	19914180	223	HERC2P3	0.04471	.		.	FALSE	FALSE	TRUE		Non-repeat
Sniffles2.DEL.134ME	DEL	chr15	19921279	-472	HERC2P3	0.02091	.		.	FALSE	FALSE	TRUE		Non-repeat
Sniffles2.DEL.135ME	DEL	chr15	19922062	-114	HERC2P3	0.01633	.		.	FALSE	FALSE	TRUE		Non-repeat
Sniffles2.DEL.136ME	DEL	chr15	19922560	-519	HERC2P3	0.01273	.		.	FALSE	FALSE	TRUE		Non-repeat
Sniffles2.DEL.137ME	DEL	chr15	19923909	-229	HERC2P3	0.049	.		.	FALSE	FALSE	TRUE	AluSx	SINE/Alu
Sniffles2.DEL.138ME	DEL	chr15	19924458	-1002	HERC2P3	0.01457	.		.	FALSE	FALSE	TRUE		Non-repeat
Sniffles2.DEL.139ME	DEL	chr15	19924808	-354	HERC2P3	0.00273	.		.	FALSE	FALSE	TRUE		Non-repeat
Sniffles2.DEL.13AME	DEL	chr15	19925829	-210	HERC2P3	0.04628	.		.	FALSE	FALSE	TRUE		Non-repeat
Sniffles2.DEL.13BME	DEL	chr15	19926565	-313	HERC2P3	0.02178	.		.	FALSE	FALSE	TRUE		Non-repeat
Sniffles2.DEL.13CME	DEL	chr15	19927298	-269	HERC2P3	0.02995	.		.	FALSE	FALSE	TRUE		Non-repeat
Sniffles2.DEL.13DME	DEL	chr15	19928241	-274	HERC2P3	0.03085	.		.	FALSE	FALSE	TRUE		Non-repeat
Sniffles2.DEL.13EME	DEL	chr15	19928261	-948	HERC2P3	0.00181	.		.	FALSE	FALSE	TRUE		Non-repeat
Sniffles2.DEL.13FME	DEL	chr15	19929300	-413	HERC2P3	0.01815	.		.	FALSE	FALSE	TRUE	MER54A	LTR
Sniffles2.DEL.140ME	DEL	chr15	19929650	-1446	HERC2P3	0.00091	.		.	FALSE	FALSE	TRUE		Non-repeat
Sniffles2.DEL.141ME	DEL	chr15	19930625	-243	HERC2P3	0.03358	.		.	FALSE	FALSE	TRUE		Non-repeat
Sniffles2.DEL.143ME	DEL	chr15	19943199	-640	HERC2P3	0.00274	.		.	FALSE	FALSE	TRUE	TIFr	Satellite
Sniffles2.DEL.142ME	DEL	chr15	19943611	-40	HERC2P3	0.56987	.		.	FALSE	FALSE	TRUE	TIFr	Satellite
Sniffles2.INS.12EME	INS	chr15	19943888	44	HERC2P3	0.03461	.		.	FALSE	FALSE	TRUE		Non-repeat
Sniffles2.INS.12FME	INS	chr15	19946054	33	HERC2P3	0.00273	.		.	FALSE	FALSE	TRUE	(T)n	Simple_repeat
Sniffles2.INS.130ME	INS	chr15	19953649	328	HERC2P3	0.22323	.		.	FALSE	FALSE	TRUE	AluY	SINE/Alu
Sniffles2.DEL.144ME	DEL	chr15	19969606	-38	HERC2P3	0.00091	.		.	FALSE	FALSE	TRUE		Non-repeat
Sniffles2.DEL.145ME	DEL	chr15	19977827	-34	HERC2P3	0.00182	.		.	FALSE	FALSE	TRUE	(TG)n	Simple_repeat
Sniffles2.DEL.14CME	DEL	chr15	20004127	-20271	HERC2P3	0.00552	.		.	FALSE	FALSE	TRUE		Non-repeat
Sniffles2.INS.147ME	INS	chr15	20018665	88	HERC2P3	0.08114	.		.	FALSE	FALSE	TRUE		Non-repeat
Sniffles2.INS.148ME	INS	chr15	20039615	37	HERC2P3	0.22902	.		.	FALSE	FALSE	TRUE	(GAAA)n	Simple_repeat
Sniffles2.DEL.14DME	DEL	chr15	20058325	-39	HERC2P3	0.00741	.		.	FALSE	FALSE	TRUE	(GGAA)n	Simple_repeat
Sniffles2.INS.149ME	INS	chr15	20058433	31	HERC2P3	0.06077	.		.	FALSE	FALSE	TRUE	(GGAA)n	Simple_repeat
Sniffles2.DEL.14EME	DEL	chr15	20061123	-34	HERC2P3	0.00558	.		.	FALSE	FALSE	TRUE	(AATA)n	Simple_repeat
Sniffles2.INS.14AME	INS	chr15	20067024	87	HERC2P3	0.05144	.		.	FALSE	FALSE	TRUE		Non-repeat
Sniffles2.DEL.14FME	DEL	chr15	20071345	-33	HERC2P3	0.0905	.		.	FALSE	FALSE	TRUE	(A)n	Simple_repeat
Sniffles2.INS.14BME	INS	chr15	20082948	311	HERC2P3	0.46923	.		.	FALSE	FALSE	TRUE	AluY	SINE/Alu
Sniffles2.DEL.178ME	DEL	chr15	20099033	-2389	HERC2P3	0.03094	.		.	FALSE	FALSE	TRUE	(TGGC)n	Simple_repeat
Sniffles2.DEL.179ME	DEL	chr15	20099716	-1790	HERC2P3	0.02083	.		.	FALSE	FALSE	TRUE	(TGGC)n	Simple_repeat
Sniffles2.INS.150ME	INS	chr15	20100557	5438	HERC2P3	0.01875	.		.	FALSE	FALSE	TRUE	(TGGC)n	Simple_repeat
Sniffles2.INS.152ME	INS	chr15	20100595	9612	HERC2P3	0.00833	.		.	FALSE	FALSE	TRUE		Non-repeat
Sniffles2.DEL.17BME	DEL	chr15	20100600	-2538	HERC2P3	0.00103	.		.	FALSE	FALSE	TRUE	(TGGCTTGGC)n	Simple_repeat
Sniffles2.INS.151ME	INS	chr15	20100623	77	HERC2P3	0.1126	.		.	FALSE	FALSE	TRUE	(TGGC)n	Simple_repeat
Sniffles2.DEL.17AME	DEL	chr15	20100661	-50	HERC2P3	0.11737	.		.	FALSE	FALSE	TRUE	(GGCTGGCTT)n	Simple_repeat
Sniffles2.DEL.17CME	DEL	chr15	20100674	-1097	HERC2P3	0.02028	.		.	FALSE	FALSE	TRUE		Non-repeat
Sniffles2.INS.153ME	INS	chr15	20100939	7096	HERC2P3	0.01931	.		.	FALSE	FALSE	TRUE	(TGGCTTGGC)n	Simple_repeat
Sniffles2.INS.157ME	INS	chr15	20101087	8038	HERC2P3	0.00563	.		.	FALSE	FALSE	TRUE	(CTGGCTTGG)n	Simple_repeat
Sniffles2.INS.15AME	INS	chr15	20101173	6326	HERC2P3	0.01321	.		.	FALSE	FALSE	TRUE	(GCTTGGCTG)n	Simple_repeat
Sniffles2.INS.155ME	INS	chr15	20101216	598	HERC2P3	0.02583	.		.	FALSE	FALSE	TRUE	(CTGG)n	Simple_repeat
Sniffles2.INS.154ME	INS	chr15	20101232	3874	HERC2P3	0.19195	.		.	TRUE	FALSE	FALSE	(TGGCTTGGC)n	Simple_repeat
Sniffles2.INS.158ME	INS	chr15	20101252	3090	HERC2P3	0.23982	.		.	FALSE	FALSE	TRUE		Non-repeat
Sniffles2.INS.156ME	INS	chr15	20101284	2153	HERC2P3	0.06827	.		.	FALSE	FALSE	TRUE	(GGCT)n	Simple_repeat
Sniffles2.INS.15CME	INS	chr15	20101318	5118	HERC2P3	0.02677	.		.	FALSE	FALSE	TRUE	(TGGCTTGGC)n	Simple_repeat
Sniffles2.INS.159ME	INS	chr15	20101321	1290	HERC2P3	0.06262	.		.	FALSE	FALSE	TRUE	(TGGC)n	Simple_repeat
Sniffles2.DEL.17DME	DEL	chr15	20101339	-105	HERC2P3	0.06011	.		.	FALSE	FALSE	TRUE	(GGCT)n	Simple_repeat
Sniffles2.INS.15BME	INS	chr15	20101354	10892	HERC2P3	0.00279	.		.	FALSE	FALSE	TRUE	(GCTGGCTTG)n	Simple_repeat
Sniffles2.INS.15EME	INS	chr15	20101552	15537	HERC2P3	0.00275	.		.	FALSE	FALSE	TRUE	(CTGGCTTGG)n	Simple_repeat
Sniffles2.INS.15FME	INS	chr15	20101840	2959	HERC2P3	0.10886	.		.	FALSE	FALSE	TRUE		Non-repeat
Sniffles2.INS.15DME	INS	chr15	20101842	9069	HERC2P3	0.00554	.		.	FALSE	FALSE	TRUE	(CTGGCTTGG)n	Simple_repeat
Sniffles2.INS.161ME	INS	chr15	20101842	7919	HERC2P3	0.04589	.		.	FALSE	FALSE	TRUE	(TGGCTGGCT)n	Simple_repeat
Sniffles2.INS.162ME	INS	chr15	20101842	5965	HERC2P3	0.00187	.		.	FALSE	FALSE	TRUE		Non-repeat
Sniffles2.INS.163ME	INS	chr15	20101875	24346	HERC2P3	0.00459	.		.	FALSE	FALSE	TRUE	(TTGGCTGGC)n	Simple_repeat
Sniffles2.INS.165ME	INS	chr15	20101892	22263	HERC2P3	0.0055	.		.	FALSE	FALSE	TRUE	(TGGCTGGCT)n	Simple_repeat
Sniffles2.INS.160ME	INS	chr15	20101923	279	HERC2P3	0.0192	.		.	FALSE	FALSE	TRUE	(GGCT)n	Simple_repeat
Sniffles2.INS.164ME	INS	chr15	20102066	1561	HERC2P3	0.02377	.		.	FALSE	FALSE	TRUE	(TGGC)n	Simple_repeat
Sniffles2.INS.166ME	INS	chr15	20102248	2615	HERC2P3	0.01835	.		.	FALSE	FALSE	TRUE	(TGGCTTGGC)n	Simple_repeat
Sniffles2.INS.167ME	INS	chr15	20102493	4912	HERC2P3	0.0055	.		.	FALSE	FALSE	TRUE	(TGGCTGGCT)n	Simple_repeat
Sniffles2.INS.16AME	INS	chr15	20102558	13970	HERC2P3	0.00366	.		.	FALSE	FALSE	TRUE	(GGCTGGCTT)n	Simple_repeat
Sniffles2.DEL.17EME	DEL	chr15	20102650	-124	HERC2P3	0.05273	.		.	FALSE	FALSE	TRUE		Non-repeat
Sniffles2.INS.168ME	INS	chr15	20103123	918	HERC2P3	0.02186	.		.	FALSE	FALSE	TRUE		Non-repeat
Sniffles2.INS.169ME	INS	chr15	20103140	182	HERC2P3	0.03993	.		.	FALSE	FALSE	TRUE	(GGCT)n	Simple_repeat
Sniffles2.INS.16BME	INS	chr15	20103154	1500	HERC2P3	0.00911	.		.	FALSE	FALSE	TRUE	(GCTG)n	Simple_repeat
Sniffles2.INS.16DME	INS	chr15	20103169	3728	HERC2P3	0.00823	.		.	FALSE	FALSE	TRUE	(GCTGGCTTG)n	Simple_repeat
Sniffles2.DEL.17FME	DEL	chr15	20103271	-876	HERC2P3	0.00455	.		.	FALSE	FALSE	TRUE	(GCTG)n	Simple_repeat
Sniffles2.INS.16CME	INS	chr15	20103388	11532	HERC2P3	0.01019	.		.	FALSE	FALSE	TRUE	(TGGCTTGGC)n	Simple_repeat
Sniffles2.INS.16EME	INS	chr15	20103447	2567	HERC2P3	0.02206	.		.	FALSE	FALSE	TRUE	(GCTG)n	Simple_repeat
Sniffles2.INS.16FME	INS	chr15	20103454	17050	HERC2P3	0.00274	.		.	FALSE	FALSE	TRUE	(TGGCTTGGC)n	Simple_repeat
Sniffles2.INS.170ME	INS	chr15	20103626	9337	HERC2P3	0.00091	.		.	FALSE	FALSE	TRUE		Non-repeat
Sniffles2.DEL.180ME	DEL	chr15	20103763	-102	HERC2P3	0.098	.		.	FALSE	FALSE	TRUE	(TGGC)n	Simple_repeat
Sniffles2.INS.171ME	INS	chr15	20104516	997	HERC2P3	0.00544	.		.	FALSE	FALSE	TRUE		Non-repeat
Sniffles2.DEL.181ME	DEL	chr15	20104628	-204	HERC2P3	0.0726	.		.	FALSE	FALSE	TRUE	(GCTG)n	Simple_repeat
Sniffles2.INS.172ME	INS	chr15	20104647	1950	HERC2P3	0.00635	.		.	FALSE	FALSE	TRUE	(CTTGGCTGG)n	Simple_repeat
Sniffles2.INS.173ME	INS	chr15	20105046	71	HERC2P3	0.00635	.		.	FALSE	FALSE	TRUE	(TGGCTTGGC)n	Simple_repeat
Sniffles2.DEL.182ME	DEL	chr15	20105462	-69	HERC2P3	0.10163	.		.	TRUE	FALSE	FALSE	(TGGCTTGGC)n	Simple_repeat
Sniffles2.INS.174ME	INS	chr15	20105940	66	HERC2P3	0.00181	.		.	FALSE	FALSE	TRUE		Non-repeat
Sniffles2.DEL.183ME	DEL	chr15	20108567	-966	HERC2P3	0.00276	.		.	FALSE	FALSE	TRUE		Non-repeat
Sniffles2.INS.175ME	INS	chr15	20108605	32	HERC2P3	0.00458	.		.	FALSE	FALSE	TRUE	(TA)n	Simple_repeat
Sniffles2.DEL.184ME	DEL	chr15	20115890	-156	HERC2P3	0.04475	.		.	FALSE	FALSE	TRUE	L1PA17	LINE
Sniffles2.DEL.185ME	DEL	chr15	20124023	-36	HERC2P3	0.04286	.		.	FALSE	FALSE	TRUE		Non-repeat
Sniffles2.DEL.186ME	DEL	chr15	20141510	-34	HERC2P3	0.02561	.		.	FALSE	FALSE	TRUE		Non-repeat
Sniffles2.INS.176ME	INS	chr15	20148179	264	HERC2P3	0.89962	.		.	FALSE	FALSE	TRUE		Non-repeat
Sniffles2.DEL.187ME	DEL	chr15	20153037	-275	HERC2P3	0.13295	.		.	TRUE	FALSE	FALSE	AluY	SINE/Alu
Sniffles2.DEL.188ME	DEL	chr15	20180036	-31	HERC2P3	0.39746	.		.	FALSE	FALSE	TRUE	(T)n	Simple_repeat
Sniffles2.INS.177ME	INS	chr15	20192794	47	HERC2P3	0.00091	.		.	FALSE	FALSE	TRUE		Non-repeat
Sniffles2.DEL.192ME	DEL	chr15	20203903	-45	HERC2P3	0.52178	.		.	TRUE	FALSE	FALSE		Non-repeat
Sniffles2.INS.189ME	INS	chr15	20226879	77	HERC2P3	0.00181	.		.	FALSE	FALSE	TRUE	(C)n	Simple_repeat
Sniffles2.INS.18AME	INS	chr15	20231722	31	HERC2P3	0.00635	.		.	TRUE	FALSE	FALSE		Non-repeat
Sniffles2.INS.18BME	INS	chr15	20238879	183	HERC2P3	0.13158	.		.	FALSE	FALSE	TRUE	AluY	SINE/Alu
Sniffles2.DEL.193ME	DEL	chr15	20247739	-56	HERC2P3	0.00544	.		.	TRUE	FALSE	FALSE	G-rich	Low_complexity
Sniffles2.INS.18CME	INS	chr15	20247793	138	HERC2P3	0.73321	.		.	FALSE	FALSE	TRUE	AluJb	SINE/Alu
Sniffles2.INS.18DME	INS	chr15	20249740	36	HERC2P3	0.00091	.		.	FALSE	FALSE	TRUE	(TTCTTTT)n	Simple_repeat
Sniffles2.INS.18EME	INS	chr15	20261462	34	HERC2P3	0.00091	.		.	FALSE	FALSE	TRUE	(A)n	Simple_repeat
Sniffles2.INS.191ME	INS	chr15	20293174	2833	HERC2P3	0.00091	.		.	FALSE	FALSE	TRUE		Non-repeat
Sniffles2.INS.18FME	INS	chr15	20293213	4425	HERC2P3	0.76448	.		.	FALSE	FALSE	TRUE	MLT1K	LTR
Sniffles2.INS.190ME	INS	chr15	20293213	8822	HERC2P3	0.00274	.		.	FALSE	FALSE	TRUE	MLT1K	LTR
Sniffles2.INS.194ME	INS	chr15	20297679	31	HERC2P3	0.01361	.		.	FALSE	FALSE	TRUE		Non-repeat
Sniffles2.DEL.1C2ME	DEL	chr15	20309059	-200	HERC2P3	0.11252	.		.	TRUE	FALSE	FALSE	A-rich	Low_complexity
Sniffles2.DEL.1C3ME	DEL	chr15	20310063	-79	HERC2P3	0.05172	.		.	TRUE	FALSE	FALSE	(ATGAG)n	Simple_repeat
Sniffles2.INS.195ME	INS	chr15	20310365	70	HERC2P3	0.73049	.		.	TRUE	FALSE	FALSE	(ATGAA)n	Simple_repeat
Sniffles2.DEL.1C4ME	DEL	chr15	20329432	-39	HERC2P3	0.5726	.		.	FALSE	FALSE	TRUE		Non-repeat
Sniffles2.INS.196ME	INS	chr15	20329542	40	HERC2P3	0.00091	.		.	FALSE	FALSE	TRUE		Non-repeat
Sniffles2.INS.197ME	INS	chr15	20339002	99	HERC2P3	0.00272	.		.	FALSE	FALSE	TRUE		Non-repeat
Sniffles2.INS.19AME	INS	chr15	20339165	5563	HERC2P3	0.00091	.		.	FALSE	FALSE	TRUE	(CAGC)n	Simple_repeat
Sniffles2.INS.199ME	INS	chr15	20339550	10047	HERC2P3	0.00091	.		.	FALSE	FALSE	TRUE		Non-repeat
Sniffles2.DEL.1C5ME	DEL	chr15	20340233	-921	HERC2P3	0.01633	.		.	FALSE	FALSE	TRUE	(AGCC)n	Simple_repeat
Sniffles2.INS.19CME	INS	chr15	20340242	2931	HERC2P3	0.00182	.		.	TRUE	FALSE	FALSE		Non-repeat
Sniffles2.INS.198ME	INS	chr15	20340255	10789	HERC2P3	0.00273	.		.	FALSE	FALSE	TRUE	(AGCC)n	Simple_repeat
Sniffles2.INS.19BME	INS	chr15	20340293	17185	HERC2P3	0.00091	.		.	FALSE	FALSE	TRUE		Non-repeat
Sniffles2.INS.1B4ME	INS	chr15	20340477	33941	HERC2P3	0.00091	.		.	FALSE	FALSE	TRUE		Non-repeat
Sniffles2.INS.1B1ME	INS	chr15	20340729	24433	HERC2P3	0.00363	.		.	FALSE	FALSE	TRUE		Non-repeat
Sniffles2.INS.19DME	INS	chr15	20340740	655	HERC2P3	0.50454	.		.	FALSE	FALSE	TRUE	(AGCC)n	Simple_repeat
Sniffles2.INS.19EME	INS	chr15	20340740	2526	HERC2P3	0.07495	.		.	FALSE	FALSE	TRUE	(AGCC)n	Simple_repeat
Sniffles2.INS.19FME	INS	chr15	20340740	7552	HERC2P3	0.05894	.		.	FALSE	FALSE	TRUE	(AAGCCAGCC)n	Simple_repeat
Sniffles2.INS.1A0ME	INS	chr15	20340740	11124	HERC2P3	0.12292	.		.	FALSE	FALSE	TRUE	(AGCCAGCCA)n	Simple_repeat
Sniffles2.INS.1A1ME	INS	chr15	20340740	8232	HERC2P3	0.04817	.		.	FALSE	FALSE	TRUE	(CCAGCCAAG)n	Simple_repeat
Sniffles2.INS.1A2ME	INS	chr15	20340740	3735	HERC2P3	0.03931	.		.	FALSE	FALSE	TRUE		Non-repeat
Sniffles2.INS.1A3ME	INS	chr15	20340740	10110	HERC2P3	0.04059	.		.	FALSE	FALSE	TRUE		Non-repeat
Sniffles2.INS.1A4ME	INS	chr15	20340740	4804	HERC2P3	0.05227	.		.	FALSE	FALSE	TRUE		Non-repeat
Sniffles2.INS.1A5ME	INS	chr15	20340740	15483	HERC2P3	0.01574	.		.	FALSE	FALSE	TRUE	(GCCAGCCAA)n	Simple_repeat
Sniffles2.INS.1A6ME	INS	chr15	20340740	5581	HERC2P3	0.02576	.		.	FALSE	FALSE	TRUE	(AAGCCAGCC)n	Simple_repeat
Sniffles2.INS.1A7ME	INS	chr15	20340740	16297	HERC2P3	0.02528	.		.	FALSE	FALSE	TRUE	(AAGCCAGCC)n	Simple_repeat
Sniffles2.INS.1A8ME	INS	chr15	20340740	26525	HERC2P3	0.00272	.		.	FALSE	FALSE	TRUE	(AGCCAGCCA)n	Simple_repeat
Sniffles2.INS.1AAME	INS	chr15	20340740	22290	HERC2P3	0.00545	.		.	FALSE	FALSE	TRUE	(AAGCCAGCC)n	Simple_repeat
Sniffles2.INS.1ABME	INS	chr15	20340740	6396	HERC2P3	0.00556	.		.	FALSE	FALSE	TRUE		Non-repeat
Sniffles2.INS.1ACME	INS	chr15	20340740	9188	HERC2P3	0.00367	.		.	FALSE	FALSE	TRUE	(CCAAGCCAG)n	Simple_repeat
Sniffles2.INS.1ADME	INS	chr15	20340740	12111	HERC2P3	0.00919	.		.	FALSE	FALSE	TRUE	(CCAAGCCAG)n	Simple_repeat
Sniffles2.INS.1AEME	INS	chr15	20340740	28188	HERC2P3	0.00274	.		.	FALSE	FALSE	TRUE	(AGCCAGCCA)n	Simple_repeat
Sniffles2.INS.1AFME	INS	chr15	20340740	14233	HERC2P3	0.00274	.		.	FALSE	FALSE	TRUE		Non-repeat
Sniffles2.INS.1B0ME	INS	chr15	20340740	18589	HERC2P3	0.00824	.		.	FALSE	FALSE	TRUE		Non-repeat
Sniffles2.INS.1B3ME	INS	chr15	20340743	21119	HERC2P3	0.00546	.		.	FALSE	FALSE	TRUE	(AAGCCAGCC)n	Simple_repeat
Sniffles2.INS.1B2ME	INS	chr15	20340746	19691	HERC2P3	0.00182	.		.	FALSE	FALSE	TRUE	(AGCCAGCCA)n	Simple_repeat
Sniffles2.INS.1A9ME	INS	chr15	20340749	1492	HERC2P3	0.00635	.		.	TRUE	FALSE	FALSE	(ATAATAA)n	Simple_repeat
Sniffles2.DEL.1C6ME	DEL	chr15	20340997	-169	HERC2P3	0.02722	.		.	FALSE	FALSE	TRUE	(AGCC)n	Simple_repeat
Sniffles2.INS.1B6ME	INS	chr15	20341230	2906	HERC2P3	0.02226	.		.	FALSE	FALSE	TRUE	(CAGCCAAGC)n	Simple_repeat
Sniffles2.INS.1B5ME	INS	chr15	20341240	94	HERC2P3	0.07169	.		.	TRUE	FALSE	FALSE		Non-repeat
Sniffles2.INS.1BCME	INS	chr15	20341581	4431	HERC2P3	0	.		.	FALSE	FALSE	TRUE		Non-repeat
Sniffles2.INS.1B9ME	INS	chr15	20341683	8716	HERC2P3	0.00091	.		.	FALSE	FALSE	TRUE	(AATA)n	Simple_repeat
Sniffles2.DEL.1C7ME	DEL	chr15	20341868	-62	HERC2P3	0.41016	.		.	TRUE	FALSE	FALSE	(GCCA)n	Simple_repeat
Sniffles2.INS.1B8ME	INS	chr15	20341913	5277	HERC2P3	0.00092	.		.	FALSE	FALSE	TRUE	(AAGCCAGCC)n	Simple_repeat
Sniffles2.INS.1BDME	INS	chr15	20342014	16420	HERC2P3	0.00091	.		.	FALSE	FALSE	TRUE		Non-repeat
Sniffles2.INS.1BAME	INS	chr15	20342133	3179	HERC2P3	0.00091	.		.	FALSE	FALSE	TRUE	(CCAG)n	Simple_repeat
Sniffles2.INS.1BBME	INS	chr15	20342428	3839	HERC2P3	0.00091	.		.	FALSE	FALSE	TRUE		Non-repeat
Sniffles2.INS.1B7ME	INS	chr15	20342466	77	HERC2P3	0.00726	.		.	FALSE	FALSE	TRUE		Non-repeat
Sniffles2.INS.1BEME	INS	chr15	20342904	6919	HERC2P3	0	.		.	FALSE	FALSE	TRUE		Non-repeat
Sniffles2.DEL.1C8ME	DEL	chr15	20343379	-71	HERC2P3	0.07985	.		.	TRUE	FALSE	FALSE	(AGCCAAGCC)n	Simple_repeat
Sniffles2.DEL.1C9ME	DEL	chr15	20350669	-36	HERC2P3	0.00181	.		.	FALSE	FALSE	TRUE	(TG)n	Simple_repeat
Sniffles2.INS.1BFME	INS	chr15	20355878	35	HERC2P3	0.00091	.		.	FALSE	FALSE	TRUE	(T)n	Simple_repeat
Sniffles2.DEL.1CAME	DEL	chr15	20376211	-8150	HERC2P3	0.38022	.		.	TRUE	FALSE	FALSE		Non-repeat
Sniffles2.INS.1C0ME	INS	chr15	20380238	39	HERC2P3	0.04356	.		.	FALSE	FALSE	TRUE		Non-repeat
Sniffles2.INS.1C1ME	INS	chr15	20381435	70	HERC2P3	0.31398	.		.	TRUE	FALSE	FALSE		Non-repeat
Sniffles2.DEL.1CBME	DEL	chr15	20382190	-159	HERC2P3	0.04356	.		.	TRUE	FALSE	FALSE		Non-repeat
Sniffles2.DEL.1D0ME	DEL	chr15	20397928	-44	HERC2P3	0.00091	.		.	FALSE	FALSE	TRUE		Non-repeat
Sniffles2.INS.1CCME	INS	chr15	20404341	63	HERC2P3	0.89474	.		.	FALSE	FALSE	TRUE		Non-repeat
Sniffles2.DEL.1D1ME	DEL	chr15	20421176	-32	HERC2P3	0.16515	.		.	FALSE	FALSE	TRUE		Non-repeat
Sniffles2.DEL.1D2ME	DEL	chr15	20433940	-46	HERC2P3	0.07664	.		.	FALSE	FALSE	TRUE		Non-repeat
Sniffles2.DEL.1D3ME	DEL	chr15	20439241	-52	HERC2P3	0.0046	.		.	FALSE	FALSE	TRUE		Non-repeat
Sniffles2.INS.1CDME	INS	chr15	20439431	41	HERC2P3	0.00184	.		.	FALSE	FALSE	TRUE	(T)n	Simple_repeat
Sniffles2.DEL.1D4ME	DEL	chr15	20444717	-53	HERC2P3	0.05566	.		.	FALSE	FALSE	TRUE		Non-repeat
Sniffles2.INS.1CEME	INS	chr15	20444735	48	HERC2P3	0.00094	.		.	FALSE	FALSE	TRUE		Non-repeat
Sniffles2.INS.1CFME	INS	chr15	20470403	35	HERC2P3	0.02028	.		.	FALSE	FALSE	TRUE		Non-repeat
Sniffles2.DEL.1D5ME	DEL	chr15	20474908	-75	HERC2P3	0.00321	.		.	FALSE	FALSE	TRUE	L1M5	LINE
Sniffles2.DEL.1D6ME	DEL	chr15	20488159	-31	HERC2P3	0.01718	.		.	FALSE	FALSE	TRUE	(A)n	Simple_repeat
Sniffles2.DEL.1DAME	DEL	chr15	20522143	-64	HERC2P3	0.00112	.		.	FALSE	FALSE	TRUE		Non-repeat
Sniffles2.DEL.1DBME	DEL	chr15	20529090	-984	HERC2P3	0.00392	.		.	FALSE	FALSE	TRUE		Non-repeat
Sniffles2.DEL.1DCME	DEL	chr15	20534624	-42	HERC2P3	0.2759	DEL_chr15_16a39cf0	0.116756	0.003506	FALSE	FALSE	TRUE		Non-repeat
Sniffles2.INS.1D7ME	INS	chr15	20535334	42	HERC2P3	0.04008	.		.	FALSE	FALSE	TRUE	(CTC)n	Simple_repeat
Sniffles2.INS.1D8ME	INS	chr15	20541652	37	HERC2P3	0.06442	.		.	FALSE	FALSE	TRUE		Non-repeat
Sniffles2.DEL.1DDME	DEL	chr15	20542511	-35	HERC2P3	0.0078	.		.	FALSE	FALSE	TRUE	(CA)n	Simple_repeat
Sniffles2.DEL.1DEME	DEL	chr15	20555014	-39	HERC2P3	0.00581	.		.	FALSE	FALSE	TRUE	(ATAT)n	Simple_repeat
Sniffles2.INS.1D9ME	INS	chr15	20590341	328	HERC2P3	0.05023	.		.	FALSE	FALSE	TRUE	AluY	SINE/Alu
Sniffles2.DEL.1E4ME	DEL	chr15	20615324	-537	ENSG00000274499,HERC2P3	0.04048	DEL_chr15_6b8eb5a5	0.957249	0.050585	FALSE	TRUE	FALSE		Non-repeat
Sniffles2.INS.1DFME	INS	chr15	20650421	45	ENSG00000274499,HERC2P3	0.00091	.		.	FALSE	FALSE	TRUE	(T)n	Simple_repeat
Sniffles2.INS.1E0ME	INS	chr15	20656728	35	ENSG00000274499,HERC2P3	0.00726	.		.	FALSE	FALSE	TRUE		Non-repeat
Sniffles2.DEL.1E5ME	DEL	chr15	20664234	-43	ENSG00000274499,HERC2P3	0.00091	DEL_chr15_aaa1840e	0.072727	0.000165	FALSE	FALSE	TRUE		Non-repeat
Sniffles2.INS.1E1ME	INS	chr15	20667978	43	ENSG00000274499	0.68149	.		.	TRUE	FALSE	FALSE		Non-repeat
Sniffles2.DEL.1E6ME	DEL	chr15	20670106	-32	ENSG00000274499	0.00091	DEL_chr15_4653bb67	0.308411	3.2e-05	FALSE	TRUE	FALSE	(A)n	Simple_repeat
Sniffles2.INS.1E2ME	INS	chr15	20670125	283	ENSG00000274499	0.14065	.		.	TRUE	FALSE	FALSE	AluY	SINE/Alu
Sniffles2.DEL.1E7ME	DEL	chr15	20675543	-40	ENSG00000274499	0.00091	DEL_chr15_a49df07c	0.085595	7.1e-05	FALSE	FALSE	TRUE		Non-repeat
Sniffles2.INS.1E3ME	INS	chr15	20676154	82	ENSG00000274499	0.29401	INS_chr15_b9638587	0.450249	0.153026	TRUE	TRUE	FALSE	DNM1r	other-repeat
Sniffles2.DEL.1E9ME	DEL	chr15	20687338	-31	ENSG00000274499	0.02452	DEL_chr15_f1a64409	0.000596	1	FALSE	FALSE	TRUE	(GT)n	Simple_repeat
Sniffles2.INS.1E8ME	INS	chr15	20687799	63	ENSG00000274499	0.0023	.		.	FALSE	FALSE	TRUE	(TATATA)n	Simple_repeat
Sniffles2.DEL.1EAME	DEL	chr15	20735783	-39	ENSG00000274499	0.3191	DEL_chr15_b1bf0e76	0.114849	0.00087	FALSE	FALSE	TRUE		Non-repeat
Sniffles2.DEL.1EBME	DEL	chr15	20741491	-34	ENSG00000274499	0.09959	DEL_chr15_3bdf88c5	2.1e-05	0.084983	FALSE	FALSE	TRUE	(GT)n	Simple_repeat
Sniffles2.DEL.1ECME	DEL	chr15	20755779	-1337	ENSG00000274499	0.01149	DEL_chr15_0bd65bd1	0.020584	0.319425	FALSE	FALSE	TRUE		Non-repeat
Sniffles2.DEL.1EEME	DEL	chr15	20801050	-73	ENSG00000274499	0.21608	DEL_chr15_5627b264	0.512091	2.4e-05	FALSE	TRUE	FALSE		Non-repeat
Sniffles2.INS.1EDME	INS	chr15	20866149	94	POTEB2	0.03333	.		.	FALSE	FALSE	TRUE		Non-repeat
Sniffles2.INS.1EFME	INS	chr15	20945663	43	LINC01193,POTEB2	0.00993	.		.	FALSE	FALSE	TRUE		Non-repeat
Sniffles2.DEL.1F0ME	DEL	chr15	20994105	-1971	LINC01193	0.00094	DEL_chr15_3bdf88c5	0.001173	0.084983	FALSE	FALSE	TRUE		Non-repeat
Sniffles2.INS.1F1ME	INS	chr15	21022767	72	LINC01193	0.00217	.		.	FALSE	FALSE	TRUE	(TA)n	Simple_repeat
Sniffles2.DEL.1F4ME	DEL	chr15	21046294	-63	LINC01193	0.28553	DEL_chr15_3bdf88c5	3.8e-05	0.084983	FALSE	FALSE	TRUE		Non-repeat
Sniffles2.INS.1F2ME	INS	chr15	21064991	39	LINC01193	0.05083	INS_chr15_d7db58d5	0.422826	5.9e-05	FALSE	TRUE	FALSE	(GAAG)n	Simple_repeat
Sniffles2.INS.1F3ME	INS	chr15	21074143	87	LINC01193	0.65109	.		.	FALSE	FALSE	TRUE		Non-repeat
Sniffles2.DEL.21FME	DEL	chr15	21107178	-1884	LINC01193	0.01661	DEL_chr15_b0277692	0.377188	0.000875	FALSE	TRUE	FALSE	(TGGCTTGGC)n	Simple_repeat
Sniffles2.DEL.220ME	DEL	chr15	21107572	-1264	LINC01193	0.06582	DEL_chr15_b0277692	0.31586	0.000875	FALSE	TRUE	FALSE		Non-repeat
Sniffles2.INS.1F8ME	INS	chr15	21107588	13444	LINC01193	0.01128	.		.	FALSE	FALSE	TRUE		Non-repeat
Sniffles2.DEL.221ME	DEL	chr15	21107643	-2353	LINC01193	0.00181	DEL_chr15_a423955c	0.42141	0.422876	FALSE	TRUE	FALSE	(GCTGGCTTG)n	Simple_repeat
Sniffles2.INS.1F7ME	INS	chr15	21107646	9461	LINC01193	0.00943	.		.	FALSE	FALSE	TRUE	(TGGCTTGGC)n	Simple_repeat
Sniffles2.INS.1F6ME	INS	chr15	21107656	5322	LINC01193	0.04909	.		.	FALSE	FALSE	TRUE		Non-repeat
Sniffles2.INS.1F5ME	INS	chr15	21107677	73	LINC01193	0.1151	.		.	FALSE	FALSE	TRUE		Non-repeat
Sniffles2.INS.1FDME	INS	chr15	21107815	2172	LINC01193	0.02993	.		.	FALSE	FALSE	TRUE		Non-repeat
Sniffles2.INS.1F9ME	INS	chr15	21107898	6506	LINC01193	0.03396	.		.	FALSE	FALSE	TRUE		Non-repeat
Sniffles2.INS.1FAME	INS	chr15	21107919	3384	LINC01193	0.11296	.		.	FALSE	FALSE	TRUE	(TGGCTGGCT)n	Simple_repeat
Sniffles2.INS.1FCME	INS	chr15	21107928	4302	LINC01193	0.03774	.		.	FALSE	FALSE	TRUE		Non-repeat
Sniffles2.INS.1FBME	INS	chr15	21107932	994	LINC01193	0.04814	.		.	FALSE	FALSE	TRUE	(TGGC)n	Simple_repeat
Sniffles2.DEL.222ME	DEL	chr15	21108040	-86	LINC01193	0.12316	DEL_chr15_b0277692	0.068303	0.000875	FALSE	FALSE	TRUE	(TGGC)n	Simple_repeat
Sniffles2.INS.201ME	INS	chr15	21108365	9502	LINC01193	0.00281	.		.	FALSE	FALSE	TRUE		Non-repeat
Sniffles2.INS.1FEME	INS	chr15	21108397	1664	LINC01193	0.0412	.		.	FALSE	FALSE	TRUE		Non-repeat
Sniffles2.INS.202ME	INS	chr15	21108414	4862	LINC01193	0.00865	.		.	FALSE	FALSE	TRUE		Non-repeat
Sniffles2.INS.200ME	INS	chr15	21108424	112	LINC01193	0.01479	.		.	FALSE	FALSE	TRUE	(GCTGGCTTG)n	Simple_repeat
Sniffles2.INS.1FFME	INS	chr15	21108535	2656	LINC01193	0.0498	.		.	FALSE	FALSE	TRUE	(TGGC)n	Simple_repeat
Sniffles2.INS.204ME	INS	chr15	21108866	981	LINC01193	0.06296	.		.	FALSE	FALSE	TRUE		Non-repeat
Sniffles2.INS.207ME	INS	chr15	21108916	8734	LINC01193	0.00186	.		.	FALSE	FALSE	TRUE	(CTGG)n	Simple_repeat
Sniffles2.INS.206ME	INS	chr15	21108918	6194	LINC01193	0.00282	.		.	FALSE	FALSE	TRUE		Non-repeat
Sniffles2.INS.205ME	INS	chr15	21108937	3692	LINC01193	0.02907	.		.	FALSE	FALSE	TRUE		Non-repeat
Sniffles2.INS.203ME	INS	chr15	21108941	7230	LINC01193	0.00652	.		.	FALSE	FALSE	TRUE	(GGCTTGGCT)n	Simple_repeat
Sniffles2.DEL.223ME	DEL	chr15	21108989	-93	LINC01193	0.06478	DEL_chr15_b03443ae	0.18513	0.005666	FALSE	FALSE	TRUE	(CTGGCTTGG)n	Simple_repeat
Sniffles2.INS.208ME	INS	chr15	21109045	1961	LINC01193	0.0193	.		.	FALSE	FALSE	TRUE	(GCTG)n	Simple_repeat
Sniffles2.DEL.224ME	DEL	chr15	21109112	-964	LINC01193	0.00275	DEL_chr15_a423955c	0.71445	0.422876	FALSE	TRUE	FALSE	(TGGC)n	Simple_repeat
Sniffles2.INS.209ME	INS	chr15	21109214	4456	LINC01193	0.01625	.		.	FALSE	FALSE	TRUE	(TGGCTGGCT)n	Simple_repeat
Sniffles2.INS.20EME	INS	chr15	21109224	10269	LINC01193	0.00184	.		.	FALSE	FALSE	TRUE		Non-repeat
Sniffles2.INS.20BME	INS	chr15	21109342	2879	LINC01193	0.01304	.		.	FALSE	FALSE	TRUE	(GGCT)n	Simple_repeat
Sniffles2.INS.20CME	INS	chr15	21109342	16289	LINC01193	0.00551	.		.	FALSE	FALSE	TRUE	(TGGCTGGCT)n	Simple_repeat
Sniffles2.INS.20DME	INS	chr15	21109342	19160	LINC01193	0.00092	.		.	FALSE	FALSE	TRUE		Non-repeat
Sniffles2.INS.20AME	INS	chr15	21109351	249	LINC01193	0.09745	.		.	FALSE	FALSE	TRUE	(TGGC)n	Simple_repeat
Sniffles2.INS.210ME	INS	chr15	21109735	5793	LINC01193	0.00275	INS_chr15_89e689ec	0.00935	0.000133	FALSE	FALSE	TRUE		Non-repeat
Sniffles2.DEL.225ME	DEL	chr15	21109793	-118	LINC01193	0.02285	DEL_chr15_9be3a48b	0.773109	0.001372	FALSE	TRUE	FALSE	(CTGG)n	Simple_repeat
Sniffles2.INS.211ME	INS	chr15	21109991	425	LINC01193	0.0958	.		.	FALSE	FALSE	TRUE		Non-repeat
Sniffles2.INS.20FME	INS	chr15	21109999	1425	LINC01193	0.0055	.		.	FALSE	FALSE	TRUE		Non-repeat
Sniffles2.INS.213ME	INS	chr15	21110042	3725	LINC01193	0.00667	.		.	FALSE	FALSE	TRUE		Non-repeat
Sniffles2.INS.214ME	INS	chr15	21110188	7609	LINC01193	0.00092	.		.	FALSE	FALSE	TRUE		Non-repeat
Sniffles2.INS.212ME	INS	chr15	21110216	2471	LINC01193	0.00857	INS_chr15_9f672219	0.027603	3.5e-05	FALSE	FALSE	TRUE	(GCTG)n	Simple_repeat
Sniffles2.INS.215ME	INS	chr15	21110708	134	LINC01193	0.13067	.		.	FALSE	FALSE	TRUE	(GCTG)n	Simple_repeat
Sniffles2.INS.216ME	INS	chr15	21110711	1145	LINC01193	0.00182	.		.	FALSE	FALSE	TRUE		Non-repeat
Sniffles2.INS.217ME	INS	chr15	21110916	2526	LINC01193	0.00182	.		.	FALSE	FALSE	TRUE		Non-repeat
Sniffles2.DEL.226ME	DEL	chr15	21111136	-81	LINC01193	0.05808	DEL_chr15_a8a15ceb	0.032112	0.000167	FALSE	FALSE	TRUE	(CTGG)n	Simple_repeat
Sniffles2.INS.218ME	INS	chr15	21111638	78	LINC01193	0.01727	.		.	FALSE	FALSE	TRUE	(TGGCTTGGC)n	Simple_repeat
Sniffles2.DEL.227ME	DEL	chr15	21111898	-106	LINC01193	0.16152	DEL_chr15_4738ff75	0.551546	9e-06	TRUE	TRUE	FALSE	(TGGCTTGGC)n	Simple_repeat
Sniffles2.DEL.228ME	DEL	chr15	21112526	-113	LINC01193	0.16332	DEL_chr15_5dce3fc1	0.337278	0.02592	FALSE	TRUE	FALSE		Non-repeat
Sniffles2.INS.21BME	INS	chr15	21112527	4976	LINC01193	0.00274	INS_chr15_aa356c6b	0.01398	0.003991	FALSE	FALSE	TRUE	(CTGGCTTGG)n	Simple_repeat
Sniffles2.INS.21AME	INS	chr15	21112600	9575	LINC01193	0.00364	INS_chr15_aa356c6b	0.001115	0.003991	FALSE	FALSE	TRUE	(TGGCTTGGC)n	Simple_repeat
Sniffles2.INS.219ME	INS	chr15	21112790	59	LINC01193	0.34952	.		.	FALSE	FALSE	TRUE	(CTGG)n	Simple_repeat
Sniffles2.INS.21DME	INS	chr15	21112997	2633	LINC01193	0.01838	.		.	FALSE	FALSE	TRUE		Non-repeat
Sniffles2.INS.21CME	INS	chr15	21113015	905	LINC01193	0.03734	.		.	FALSE	FALSE	TRUE		Non-repeat
Sniffles2.DEL.229ME	DEL	chr15	21122429	-156	LINC01193	0.27273	DEL_chr15_785a7d5c	0.826649	0.000164	FALSE	TRUE	FALSE	L1PA17	LINE
Sniffles2.DEL.22BME	DEL	chr15	21130561	-36	LINC01193	0.10048	DEL_chr15_b6d508e9	0.330357	8e-06	FALSE	TRUE	FALSE		Non-repeat
Sniffles2.DEL.22AME	DEL	chr15	21144420	-57	LINC01193	0.01106	DEL_chr15_3bdf88c5	3.5e-05	0.084983	FALSE	FALSE	TRUE	(ATTTC)n	Simple_repeat
Sniffles2.INS.21EME	INS	chr15	21154703	296	LINC01193	0.927	INS_chr15_25e99916	0.294682	0.003862	FALSE	FALSE	TRUE	(GCG)n	Simple_repeat
Sniffles2.DEL.22CME	DEL	chr15	21159558	-283	LINC01193	0.43372	DEL_chr15_11077e1a	0.840237	0.064535	TRUE	TRUE	FALSE	AluY	SINE/Alu
Sniffles2.DEL.231ME	DEL	chr15	21245111	-96	POTEB3,LINC01193	0.64117	DEL_chr15_9b196bb6	0.488166	0.148775	TRUE	TRUE	FALSE	(AT)n	Simple_repeat
Sniffles2.INS.22DME	INS	chr15	21245193	38	POTEB3,LINC01193	0.00867	.		.	FALSE	FALSE	TRUE		Non-repeat
Sniffles2.INS.22EME	INS	chr15	21253358	46	POTEB3	0.00091	.		.	FALSE	FALSE	TRUE	(AAGA)n	Simple_repeat
Sniffles2.DEL.232ME	DEL	chr15	21261940	-45	POTEB3	0.00091	DEL_chr15_12c42397	0.104308	2.5e-05	FALSE	FALSE	TRUE	REP522	other-repeat
Sniffles2.INS.22FME	INS	chr15	21284007	39	POTEB3	0.02142	.		.	FALSE	FALSE	TRUE		Non-repeat
Sniffles2.INS.230ME	INS	chr15	21287260	32	POTEB3	0.00101	.		.	FALSE	FALSE	TRUE	(T)n	Simple_repeat
Sniffles2.DEL.233ME	DEL	chr15	21290712	-887	POTEB3	0.02439	DEL_chr15_3bdf88c5	0.000528	0.084983	FALSE	FALSE	TRUE		Non-repeat
Sniffles2.INS.234ME	INS	chr15	21298331	173	POTEB3	0.0273	.		.	FALSE	FALSE	TRUE	AluY	SINE/Alu
Sniffles2.DEL.239ME	DEL	chr15	21304830	-39	POTEB3	0.18966	DEL_chr15_caae5269	0.002857	0.23674	FALSE	FALSE	TRUE		Non-repeat
Sniffles2.DEL.23AME	DEL	chr15	21309337	-415	POTEB3	0.05787	DEL_chr15_caae5269	0.029712	0.23674	FALSE	FALSE	TRUE		Non-repeat
Sniffles2.INS.235ME	INS	chr15	21323222	153	POTEB3	0.0463	.		.	FALSE	FALSE	TRUE		Non-repeat
Sniffles2.INS.236ME	INS	chr15	21330679	53	POTEB3	0.0498	.		.	TRUE	FALSE	FALSE		Non-repeat
Sniffles2.DEL.23BME	DEL	chr15	21339460	-53	POTEB3	0.66471	DEL_chr15_f9522db9	0.005651	0.148939	FALSE	FALSE	TRUE		Non-repeat
Sniffles2.INS.237ME	INS	chr15	21346493	34	POTEB3	0.13576	.		.	FALSE	FALSE	TRUE	(TCTT)n	Simple_repeat
Sniffles2.DEL.23CME	DEL	chr15	21361813	-34	POTEB3	0.08418	DEL_chr15_3bdf88c5	2.1e-05	0.084983	FALSE	FALSE	TRUE	(T)n	Simple_repeat
Sniffles2.DEL.23DME	DEL	chr15	21370156	-37	POTEB3	0.26694	DEL_chr15_3bdf88c5	2.3e-05	0.084983	FALSE	FALSE	TRUE		Non-repeat
Sniffles2.INS.238ME	INS	chr15	21370166	37	POTEB3	0.01827	.		.	FALSE	FALSE	TRUE		Non-repeat
Sniffles2.DEL.23EME	DEL	chr15	21387443	-31	POTEB3	0.03858	DEL_chr15_92792a3f	0.006048	4.1e-05	FALSE	FALSE	TRUE	(AC)n	Simple_repeat
Sniffles2.DEL.23FME	DEL	chr15	21397095	-32	POTEB3	0.04421	DEL_chr15_3bdf88c5	2e-05	0.084983	FALSE	FALSE	TRUE	(A)n	Simple_repeat
Sniffles2.INS.240ME	INS	chr15	21398123	40	POTEB3	0.00619	.		.	FALSE	FALSE	TRUE	(AAAG)n	Simple_repeat
Sniffles2.DEL.241ME	DEL	chr15	21401496	-56	POTEB3	0.00301	DEL_chr15_7f2d968d	0.026114	0.000476	FALSE	FALSE	TRUE		Non-repeat
Sniffles2.DEL.242ME	DEL	chr15	21410726	-48	POTEB3	0.13247	DEL_chr15_3bdf88c5	2.9e-05	0.084983	FALSE	FALSE	TRUE	(AC)n	Simple_repeat
Sniffles2.DEL.243ME	DEL	chr15	21413525	-34	POTEB3	0.28929	DEL_chr15_a094af85	0.009461	2.4e-05	FALSE	FALSE	TRUE	(AT)n	Simple_repeat
Sniffles2.DEL.244ME	DEL	chr15	21439740	-111	POTEB3	0.0863	DEL_chr15_82ef7d45	0.088577	8e-06	FALSE	FALSE	TRUE		Non-repeat
Sniffles2.DEL.245ME	DEL	chr15	21445119	-3308	POTEB3	0.01988	DEL_chr15_cac11013	0.139015	0.5	FALSE	FALSE	TRUE		Non-repeat
Sniffles2.DEL.246ME	DEL	chr15	21474619	-45	ENSG00000290347	0.00202	DEL_chr15_3bdf88c5	2.7e-05	0.084983	FALSE	FALSE	TRUE		Non-repeat
Sniffles2.DEL.247ME	DEL	chr15	21494307	-5527	ENSG00000290347	0.03618	DEL_chr15_8c4fd219	0.101483	7.1e-05	FALSE	FALSE	TRUE		Non-repeat
Sniffles2.DEL.24AME	DEL	chr15	21503612	-34	ENSG00000290347	0.01105	DEL_chr15_04cd6614	0.231788	1.6e-05	FALSE	FALSE	TRUE		Non-repeat
Sniffles2.DEL.24BME	DEL	chr15	21518767	-41	ENSG00000290347	0.05405	DEL_chr15_3bdf88c5	2.5e-05	0.084983	FALSE	FALSE	TRUE		Non-repeat
Sniffles2.DEL.24CME	DEL	chr15	21526016	-3552	LINC02203,ENSG00000290347	0.00116	DEL_chr15_3bdf88c5	0.002114	0.084983	FALSE	FALSE	TRUE		Non-repeat
Sniffles2.INS.248ME	INS	chr15	21528056	56	LINC02203,ENSG00000290347	0.0912	.		.	FALSE	FALSE	TRUE		Non-repeat
Sniffles2.INS.249ME	INS	chr15	21557499	41	LINC02203,ENSG00000290347	0.00476	.		.	FALSE	FALSE	TRUE		Non-repeat
Sniffles2.DEL.24DME	DEL	chr15	21567745	-1974	LINC02203,ENSG00000290347	0.03554	DEL_chr15_3bdf88c5	0.001175	0.084983	FALSE	FALSE	TRUE		Non-repeat
Sniffles2.DEL.250ME	DEL	chr15	21642110	-42	LINC02203	0.06301	DEL_chr15_e55f223c	0.651163	8e-06	FALSE	TRUE	FALSE	(AT)n	Simple_repeat
Sniffles2.INS.24EME	INS	chr15	21642196	36	LINC02203	0.25532	.		.	FALSE	FALSE	TRUE	(AT)n	Simple_repeat
Sniffles2.DEL.251ME	DEL	chr15	21642491	-10623	LINC02203	0.04054	DEL_chr15_a10655d7	0.995482	0.294115	FALSE	TRUE	FALSE		Non-repeat
Sniffles2.DEL.252ME	DEL	chr15	21653455	-48	LINC02203	0.31291	DEL_chr15_8f56cd9b	0.09715	0.001102	FALSE	FALSE	TRUE	(TA)n	Simple_repeat
Sniffles2.INS.24FME	INS	chr15	21653523	42	LINC02203	0.01715	.		.	FALSE	FALSE	TRUE		Non-repeat
Sniffles2.DEL.255ME	DEL	chr15	21731402	-39	POTEB,LINC02203	0.68852	DEL_chr15_ad779288	0.018163	0.000236	FALSE	FALSE	TRUE		Non-repeat
Sniffles2.INS.253ME	INS	chr15	21731785	157	POTEB,LINC02203	0.39583	.		.	FALSE	FALSE	TRUE		Non-repeat
Sniffles2.INS.254ME	INS	chr15	21747332	88	POTEB,LINC02203	0.00444	.		.	FALSE	FALSE	TRUE	(CT)n	Simple_repeat
Sniffles2.DEL.256ME	DEL	chr15	21836767	-1279	POTEB	0.01131	DEL_chr15_3bdf88c5	0.000761	0.084983	FALSE	FALSE	TRUE		Non-repeat
Sniffles2.DEL.258ME	DEL	chr15	21956051	-40	ENSG00000284500,POTEB	0.096	DEL_chr15_02ae1063	0.000178	0.31412	FALSE	FALSE	TRUE		Non-repeat
Sniffles2.DEL.257ME	DEL	chr15	21976914	-32	ENSG00000284500	0.30208	DEL_chr15_02ae1063	0.000143	0.31412	FALSE	FALSE	TRUE	(GT)n	Simple_repeat
Sniffles2.DEL.25BME	DEL	chr15	22036051	-31	ENSG00000284500	0.38172	DEL_chr15_02ae1063	0.000139	0.31412	FALSE	FALSE	TRUE	(TCTT)n	Simple_repeat
Sniffles2.INS.259ME	INS	chr15	22049533	60	ENSG00000284500	0.48849	.		.	FALSE	FALSE	TRUE	(TA)n	Simple_repeat
Sniffles2.DEL.25CME	DEL	chr15	22049580	-36	ENSG00000284500	0.02473	DEL_chr15_02ae1063	0.000161	0.31412	FALSE	FALSE	TRUE	(TA)n	Simple_repeat
Sniffles2.INS.25AME	INS	chr15	22084780	76	ENSG00000284500	0.12755	INS_chr15_00799ace	0.422515	0.207967	FALSE	TRUE	FALSE	(AT)n	Simple_repeat
Sniffles2.INS.25DME	INS	chr15	22096022	48	ENSG00000284500	0.37634	.		.	FALSE	FALSE	TRUE	(AT)n	Simple_repeat
Sniffles2.DEL.25FME	DEL	chr15	22147918	-110	ENSG00000284500	1	DEL_chr15_02ae1063	0.000483	0.31412	FALSE	FALSE	TRUE		Non-repeat
Sniffles2.DEL.25EME	DEL	chr15	22173997	-39	ENSG00000284500	0.87097	DEL_chr15_3bdf88c5	2.4e-05	0.084983	FALSE	FALSE	TRUE		Non-repeat
Sniffles2.DEL.260ME	DEL	chr15	22184957	-38	ENSG00000284500	0.68846	DEL_chr15_3bdf88c5	2.3e-05	0.084983	FALSE	FALSE	TRUE		Non-repeat
Sniffles2.DEL.268ME	DEL	chr15	22207578	-35	ENSG00000284500	0.00933	DEL_chr15_3bdf88c5	2.1e-05	0.084983	FALSE	FALSE	TRUE	(AC)n	Simple_repeat
Sniffles2.DEL.269ME	DEL	chr15	22213881	-34	ENSG00000284500	0.01761	DEL_chr15_3bdf88c5	2.1e-05	0.084983	FALSE	FALSE	TRUE		Non-repeat
Sniffles2.DEL.26AME	DEL	chr15	22215359	-44	ENSG00000284500	0.00287	DEL_chr15_3bdf88c5	2.7e-05	0.084983	FALSE	FALSE	TRUE		Non-repeat
Sniffles2.DEL.26BME	DEL	chr15	22220023	-42	ENSG00000284500	0.00182	DEL_chr15_3bdf88c5	2.6e-05	0.084983	FALSE	FALSE	TRUE	AluY	SINE/Alu
Sniffles2.DEL.26CME	DEL	chr15	22223672	-333	ENSG00000284500	0.57078	DEL_chr15_40a4d99d	0.98503	0.410204	FALSE	TRUE	FALSE		Non-repeat
Sniffles2.INS.261ME	INS	chr15	22224100	61	ENSG00000284500	0.00181	.		.	FALSE	FALSE	TRUE	(CA)n	Simple_repeat
Sniffles2.DEL.26DME	DEL	chr15	22224355	-72	ENSG00000284500	0.01724	DEL_chr15_a9685964	0.58871	0.007078	TRUE	TRUE	FALSE		Non-repeat
Sniffles2.INS.262ME	INS	chr15	22254921	88	ENSG00000291003,ENSG00000284500	0.99728	INS_chr15_a1c17316	0.967033	0.927474	FALSE	TRUE	FALSE		Non-repeat
Sniffles2.INS.263ME	INS	chr15	22257802	35	ENSG00000291003,ENSG00000284500	0.00272	.		.	FALSE	FALSE	TRUE	(G)n	Simple_repeat
Sniffles2.DEL.26EME	DEL	chr15	22272754	-124	ENSG00000291003,ENSG00000284500	0.28766	DEL_chr15_00416fd3	0.52	0.002097	FALSE	TRUE	FALSE		Non-repeat
Sniffles2.INS.264ME	INS	chr15	22272876	63	ENSG00000291003,ENSG00000284500	0.02813	.		.	FALSE	FALSE	TRUE		Non-repeat
Sniffles2.INS.265ME	INS	chr15	22275138	1373	ENSG00000291003,ENSG00000284500	0.02087	.		.	FALSE	FALSE	TRUE	(CACC)n	Simple_repeat
Sniffles2.INS.266ME	INS	chr15	22275141	498	ENSG00000291003,ENSG00000284500	0.96007	.		.	FALSE	FALSE	TRUE		Non-repeat
Sniffles2.INS.267ME	INS	chr15	22286214	1064	ENSG00000291003,ENSG00000284500	0.0853	INS_chr15_543450d4	0.303653	0.161747	FALSE	TRUE	FALSE	L1P1	LINE
Sniffles2.DEL.26FME	DEL	chr15	22294324	-36	ENSG00000291003,ENSG00000284500	0.00091	DEL_chr15_9882f6a1	0.247331	8e-06	FALSE	FALSE	TRUE	(TTAT)n	Simple_repeat
Sniffles2.DEL.270ME	DEL	chr15	22299817	-33	ENSG00000291003,ENSG00000284500	0.00364	DEL_chr15_33e888c2	0.023542	9e-06	FALSE	FALSE	TRUE	(A)n	Simple_repeat
Sniffles2.DEL.271ME	DEL	chr15	22384545	-537	ENSG00000291003	0.10153	DEL_chr15_5389ddc9	0.932177	0.122097	TRUE	TRUE	FALSE		Non-repeat
Sniffles2.INS.272ME	INS	chr15	22409662	333	ENSG00000291003	0.03917	.		.	FALSE	FALSE	TRUE	AluY	SINE/Alu
Sniffles2.DEL.277ME	DEL	chr15	22430621	-43	ENSG00000291003	0.00547	.		.	FALSE	FALSE	TRUE	FLAM_C	SINE/Alu
Sniffles2.DEL.279ME	DEL	chr15	22433161	-42	ENSG00000291003	0.00314	.		.	FALSE	FALSE	TRUE		Non-repeat
Sniffles2.DEL.278ME	DEL	chr15	22438003	-70	ENSG00000291003	0.00207	.		.	FALSE	FALSE	TRUE		Non-repeat
Sniffles2.DEL.27AME	DEL	chr15	22445931	-31	ENSG00000291003	0.04125	.		.	FALSE	FALSE	TRUE	(T)n	Simple_repeat
Sniffles2.DEL.27BME	DEL	chr15	22458549	-39	ENSG00000291003	0.03285	.		.	FALSE	FALSE	TRUE		Non-repeat
Sniffles2.INS.273ME	INS	chr15	22459062	37	ENSG00000291003	0.40419	.		.	FALSE	FALSE	TRUE		Non-repeat
Sniffles2.DEL.27DME	DEL	chr15	22464978	-1120	ENSG00000291003	0.00101	DEL_chr15_105f5c26	0.247101	4.8e-05	FALSE	FALSE	TRUE		Non-repeat
Sniffles2.INS.275ME	INS	chr15	22465304	40	ENSG00000291003	0.02866	.		.	FALSE	FALSE	TRUE		Non-repeat
Sniffles2.DEL.27CME	DEL	chr15	22465715	-493	ENSG00000291003	0.05969	DEL_chr15_decb2330	0.252866	0.00072	FALSE	FALSE	TRUE		Non-repeat
Sniffles2.INS.274ME	INS	chr15	22466385	39	ENSG00000291003	0.0101	.		.	FALSE	FALSE	TRUE		Non-repeat
Sniffles2.DEL.27EME	DEL	chr15	22466449	-145	ENSG00000291003	0.08569	DEL_chr15_2202547e	0.843438	0.000127	FALSE	TRUE	FALSE		Non-repeat
Sniffles2.DEL.27FME	DEL	chr15	22470989	-984	ENSG00000291003	0.00204	DEL_chr15_b06075e1	0.096163	0.007087	FALSE	FALSE	TRUE		Non-repeat
Sniffles2.DEL.280ME	DEL	chr15	22479583	-55	ENSG00000291003	0.00223	DEL_chr15_b06075e1	0.005467	0.007087	FALSE	FALSE	TRUE		Non-repeat
Sniffles2.INS.276ME	INS	chr15	22496082	599	ENSG00000291003	0.07618	.		.	FALSE	FALSE	TRUE		Non-repeat
Sniffles2.DEL.284ME	DEL	chr15	22515556	-31	ENSG00000291003	0.03659	DEL_chr15_f68ffbed	0.00338	3.4e-05	FALSE	FALSE	TRUE	(T)n	Simple_repeat
Sniffles2.DEL.285ME	DEL	chr15	22529992	-42	ENSG00000291003	0.00111	DEL_chr15_e25321aa	0.006028	0.036592	FALSE	FALSE	TRUE		Non-repeat
Sniffles2.INS.281ME	INS	chr15	22530048	62	ENSG00000291003	0.01648	.		.	FALSE	FALSE	TRUE		Non-repeat
Sniffles2.DEL.286ME	DEL	chr15	22555708	-53	ENSG00000291003	0.05819	DEL_chr15_77dd3b9e	0.000794	0.005376	FALSE	FALSE	TRUE		Non-repeat
Sniffles2.DEL.287ME	DEL	chr15	22561077	-60	ENSG00000291003	0.02136	DEL_chr15_a6e3af13	0.005607	0.061054	FALSE	FALSE	TRUE		Non-repeat
Sniffles2.INS.282ME	INS	chr15	22561167	62	ENSG00000291003	0.13729	.		.	FALSE	FALSE	TRUE		Non-repeat
Sniffles2.INS.283ME	INS	chr15	22584274	135	ENSG00000291003	0.17824	.		.	FALSE	FALSE	TRUE	AluJb	SINE/Alu
Sniffles2.DEL.288ME	DEL	chr15	22594925	-31	ENSG00000290399,ENSG00000291003	0.03394	DEL_chr15_6531bfe2	0.002545	0.131151	FALSE	FALSE	TRUE	(T)n	Simple_repeat
Sniffles2.DEL.28BME	DEL	chr15	22603926	-37	ENSG00000290399,ENSG00000291003	0.00182	DEL_chr15_6531bfe2	0.003023	0.131151	FALSE	FALSE	TRUE	DNM1r	other-repeat
Sniffles2.DEL.28CME	DEL	chr15	22605512	-39	ENSG00000290399,ENSG00000291003	0.00274	DEL_chr15_ed877d43	0.00033	0.001499	FALSE	FALSE	TRUE		Non-repeat
Sniffles2.INS.289ME	INS	chr15	22610033	89	ENSG00000290399,ENSG00000291003	0.00546	.		.	FALSE	FALSE	TRUE	(AT)n	Simple_repeat
Sniffles2.DEL.28DME	DEL	chr15	22619424	-11025	ENSG00000290399,ENSG00000291003	0.00091	DEL_chr15_c693e90a	0.581988	0.002111	FALSE	TRUE	FALSE		Non-repeat
Sniffles2.DEL.28EME	DEL	chr15	22627592	-37	ENSG00000290399,ENSG00000291003	0.52	DEL_chr15_7a915eb7	0.690909	1.6e-05	FALSE	TRUE	FALSE	(AT)n	Simple_repeat
Sniffles2.INS.28AME	INS	chr15	22658543	307	ENSG00000290399	0.00546	.		.	FALSE	FALSE	TRUE		Non-repeat
Sniffles2.DEL.28FME	DEL	chr15	22689989	-33	ENSG00000290399	0.34727	DEL_chr15_2811196c	0.055318	0.00028	FALSE	FALSE	TRUE		Non-repeat
Sniffles2.DEL.290ME	DEL	chr15	22690043	-5387	ENSG00000290399	0.00091	DEL_chr15_26b00846	0.996486	0.010267	FALSE	TRUE	FALSE		Non-repeat
Sniffles2.DEL.296ME	DEL	chr15	22704586	-44	ENSG00000290399	0.35753	DEL_chr15_b08aa9a1	0.009321	1.6e-05	FALSE	FALSE	TRUE	AluY	SINE/Alu
Sniffles2.INS.291ME	INS	chr15	22755350	33	ENSG00000274253	0.00273	.		.	FALSE	FALSE	TRUE	(C)n	Simple_repeat
Sniffles2.INS.292ME	INS	chr15	22759782	55	ENSG00000274253	0.00365	.		.	FALSE	FALSE	TRUE	(AC)n	Simple_repeat
Sniffles2.DEL.297ME	DEL	chr15	22768703	-82	NIPA1,ENSG00000274253	0.74361	DEL_chr15_6fbdf034	0.479769	2.4e-05	FALSE	TRUE	FALSE	(CTC)n	Simple_repeat
Sniffles2.INS.293ME	INS	chr15	22768758	1344	NIPA1,ENSG00000274253	0.02399	.		.	FALSE	FALSE	TRUE		Non-repeat
Sniffles2.DEL.299ME	DEL	chr15	22769233	-581	NIPA1,ENSG00000274253	0.00189	DEL_chr15_076dc77f	0.337587	0.000119	FALSE	TRUE	FALSE		Non-repeat
Sniffles2.DEL.298ME	DEL	chr15	22769551	-44	NIPA1,ENSG00000274253	0.58135	DEL_chr15_a338a7eb	0.652174	9e-06	FALSE	TRUE	FALSE		Non-repeat
Sniffles2.INS.294ME	INS	chr15	22770268	68	NIPA1,ENSG00000274253	0.50091	.		.	FALSE	FALSE	TRUE		Non-repeat
Sniffles2.DEL.29AME	DEL	chr15	22770442	-128	NIPA1,ENSG00000274253	0.18165	DEL_chr15_4ff2a496	0.279826	0.005477	FALSE	FALSE	TRUE		Non-repeat
Sniffles2.INS.295ME	INS	chr15	22790284	36	NIPA1,ENSG00000274253	0.00091	.		.	FALSE	FALSE	TRUE	(T)n	Simple_repeat
Sniffles2.INS.29BME	INS	chr15	22797677	32	NIPA1,ENSG00000274253	0.00091	.		.	FALSE	FALSE	TRUE	(T)n	Simple_repeat
Sniffles2.DEL.2A1ME	DEL	chr15	22806533	-134	NIPA2,NIPA1	0.17182	DEL_chr15_36bb68bc	0.948148	0.336952	TRUE	TRUE	FALSE		Non-repeat
Sniffles2.INS.29CME	INS	chr15	22834886	33	NIPA2,NIPA1	0.00364	.		.	FALSE	FALSE	TRUE	(T)n	Simple_repeat
Sniffles2.INS.29DME	INS	chr15	22843017	36	NIPA2,NIPA1	0.00091	.		.	FALSE	FALSE	TRUE	(T)n	Simple_repeat
Sniffles2.INS.29EME	INS	chr15	22875886	36	CYFIP1,NIPA2	0.16878	.		.	FALSE	FALSE	TRUE	(AT)n	Simple_repeat
Sniffles2.INS.29FME	INS	chr15	22879673	33	CYFIP1,NIPA2	0.01002	.		.	FALSE	FALSE	TRUE	(AC)n	Simple_repeat
Sniffles2.INS.2A0ME	INS	chr15	22890547	45	CYFIP1,NIPA2	0.00638	.		.	FALSE	FALSE	TRUE	(CG)n	Simple_repeat
Sniffles2.DEL.2A2ME	DEL	chr15	22890684	-119	CYFIP1,NIPA2	0.06091	DEL_chr15_efb78790	0.582524	0.00017	FALSE	TRUE	FALSE		Non-repeat
Sniffles2.DEL.2A9ME	DEL	chr15	22898960	-40	CYFIP1,NIPA2	0.00091	DEL_chr15_48318d3d	5.6e-05	0.00134	FALSE	FALSE	TRUE	AluY	SINE/Alu
Sniffles2.INS.2A3ME	INS	chr15	22909051	53	CYFIP1,NIPA2	0.15636	.		.	FALSE	FALSE	TRUE		Non-repeat
Sniffles2.DEL.2AAME	DEL	chr15	22949271	-49	CYFIP1	0.26454	DEL_chr15_2b50c927	0.205541	0.01194	FALSE	FALSE	TRUE		Non-repeat
Sniffles2.INS.2A4ME	INS	chr15	22951499	50	CYFIP1	0.00274	.		.	FALSE	FALSE	TRUE		Non-repeat
Sniffles2.DEL.2ABME	DEL	chr15	22951934	-40	CYFIP1	0.00091	DEL_chr15_ea805387	0.020137	5.9e-05	FALSE	FALSE	TRUE		Non-repeat
Sniffles2.INS.2A5ME	INS	chr15	22952660	33	CYFIP1	0.00911	.		.	FALSE	FALSE	TRUE	(A)n	Simple_repeat
Sniffles2.INS.2A6ME	INS	chr15	22957549	41	CYFIP1	0.00091	.		.	FALSE	FALSE	TRUE		Non-repeat
Sniffles2.INS.2A7ME	INS	chr15	22963521	47	CYFIP1	0.07818	.		.	TRUE	FALSE	FALSE	(AACAT)n	Simple_repeat
Sniffles2.DEL.2ACME	DEL	chr15	22964347	-44	CYFIP1	0.1275	DEL_chr15_6ec038b9	0.139752	0.000552	TRUE	FALSE	FALSE	(CA)n	Simple_repeat
Sniffles2.INS.2A8ME	INS	chr15	22976575	37	CYFIP1	0.08167	.		.	FALSE	FALSE	TRUE		Non-repeat
Sniffles2.DEL.2ADME	DEL	chr15	22987896	-36	CYFIP1	0.00182	DEL_chr15_9511c0d8	0.042431	0.000159	FALSE	FALSE	TRUE	(A)n	Simple_repeat
Sniffles2.DEL.2AEME	DEL	chr15	22993526	-31	CYFIP1	0.01727	DEL_chr15_104300a5	0.08377	0.002621	FALSE	FALSE	TRUE	(T)n	Simple_repeat
Sniffles2.INS.2B0ME	INS	chr15	23016970	32	GOLGA8DP,CYFIP1	0.16818	.		.	FALSE	FALSE	TRUE	(AT)n	Simple_repeat
Sniffles2.DEL.2E3ME	DEL	chr15	23039398	-2318	GOLGA8DP,CYFIP1	0.00182	DEL_chr15_8d975570	0.319534	8e-06	FALSE	TRUE	FALSE		Non-repeat
Sniffles2.DEL.2E4ME	DEL	chr15	23039905	-1453	GOLGA8DP,CYFIP1	0.0073	DEL_chr15_8d975570	0.509629	8e-06	FALSE	TRUE	FALSE		Non-repeat
Sniffles2.DEL.2E5ME	DEL	chr15	23040547	-1802	GOLGA8DP,CYFIP1	0.00364	DEL_chr15_ad789ece	0.317804	0.008113	FALSE	TRUE	FALSE		Non-repeat
Sniffles2.INS.2B2ME	INS	chr15	23040607	1657	GOLGA8DP,CYFIP1	0.00636	.		.	FALSE	FALSE	TRUE		Non-repeat
Sniffles2.INS.2B4ME	INS	chr15	23040653	687	GOLGA8DP,CYFIP1	0.00727	.		.	FALSE	FALSE	TRUE		Non-repeat
Sniffles2.INS.2B1ME	INS	chr15	23040674	75	GOLGA8DP,CYFIP1	0.01906	.		.	FALSE	FALSE	TRUE		Non-repeat
Sniffles2.DEL.2E6ME	DEL	chr15	23040784	-67	GOLGA8DP,CYFIP1	0.11615	DEL_chr15_8d975570	0.04384	8e-06	FALSE	FALSE	TRUE		Non-repeat
Sniffles2.INS.2B3ME	INS	chr15	23040805	2601	GOLGA8DP,CYFIP1	0.0037	.		.	FALSE	FALSE	TRUE		Non-repeat
Sniffles2.INS.2B5ME	INS	chr15	23040819	7624	GOLGA8DP,CYFIP1	0.00091	.		.	TRUE	FALSE	FALSE		Non-repeat
Sniffles2.DEL.2E7ME	DEL	chr15	23041288	-1149	GOLGA8DP,CYFIP1	0.03727	DEL_chr15_e8916f92	0.302983	0.002827	FALSE	TRUE	FALSE		Non-repeat
Sniffles2.INS.2B6ME	INS	chr15	23041289	5379	GOLGA8DP,CYFIP1	0.01197	.		.	FALSE	FALSE	TRUE		Non-repeat
Sniffles2.INS.2B7ME	INS	chr15	23041295	3013	GOLGA8DP,CYFIP1	0.00367	.		.	FALSE	FALSE	TRUE		Non-repeat
Sniffles2.DEL.2E8ME	DEL	chr15	23041562	-73	GOLGA8DP,CYFIP1	0.05091	DEL_chr15_e8916f92	0.175772	0.002827	FALSE	FALSE	TRUE		Non-repeat
Sniffles2.INS.2B8ME	INS	chr15	23041642	37	GOLGA8DP,CYFIP1	0.01818	.		.	FALSE	FALSE	TRUE		Non-repeat
Sniffles2.INS.2B9ME	INS	chr15	23041844	1095	GOLGA8DP,CYFIP1	0.00273	.		.	FALSE	FALSE	TRUE		Non-repeat
Sniffles2.INS.2BCME	INS	chr15	23042082	5231	GOLGA8DP,CYFIP1	0.01111	.		.	FALSE	FALSE	TRUE		Non-repeat
Sniffles2.INS.2BAME	INS	chr15	23042139	2221	GOLGA8DP,CYFIP1	0.0082	.		.	FALSE	FALSE	TRUE		Non-repeat
Sniffles2.INS.2BBME	INS	chr15	23042143	3077	GOLGA8DP,CYFIP1	0.02106	.		.	TRUE	FALSE	FALSE		Non-repeat
Sniffles2.DEL.2E9ME	DEL	chr15	23042442	-118	GOLGA8DP,CYFIP1	0.14818	DEL_chr15_7c6512cf	0.069786	0.001983	TRUE	FALSE	FALSE		Non-repeat
Sniffles2.INS.2BEME	INS	chr15	23042844	104	GOLGA8DP,CYFIP1	0.02273	.		.	FALSE	FALSE	TRUE		Non-repeat
Sniffles2.INS.2C0ME	INS	chr15	23042849	11423	GOLGA8DP,CYFIP1	0.00455	.		.	FALSE	FALSE	TRUE		Non-repeat
Sniffles2.INS.2C1ME	INS	chr15	23042903	5902	GOLGA8DP,CYFIP1	0.00552	.		.	FALSE	FALSE	TRUE		Non-repeat
Sniffles2.INS.2BFME	INS	chr15	23042961	1083	GOLGA8DP,CYFIP1	0.00727	.		.	FALSE	FALSE	TRUE		Non-repeat
Sniffles2.INS.2BDME	INS	chr15	23042998	2361	GOLGA8DP,CYFIP1	0.0765	.		.	FALSE	FALSE	TRUE		Non-repeat
Sniffles2.DEL.2EAME	DEL	chr15	23043080	-78	GOLGA8DP,CYFIP1	0.09619	DEL_chr15_104821d1	0.1	0.000936	FALSE	FALSE	TRUE		Non-repeat
Sniffles2.INS.2C3ME	INS	chr15	23043088	4202	GOLGA8DP,CYFIP1	0.00734	.		.	FALSE	FALSE	TRUE		Non-repeat
Sniffles2.INS.2C2ME	INS	chr15	23043136	2990	GOLGA8DP,CYFIP1	0.21538	.		.	FALSE	FALSE	TRUE		Non-repeat
Sniffles2.INS.2C5ME	INS	chr15	23043588	4890	GOLGA8DP,CYFIP1	0.00275	.		.	FALSE	FALSE	TRUE		Non-repeat
Sniffles2.INS.2C4ME	INS	chr15	23043667	6398	GOLGA8DP,CYFIP1	0.00458	.		.	FALSE	FALSE	TRUE		Non-repeat
Sniffles2.INS.2C9ME	INS	chr15	23043871	11244	GOLGA8DP,CYFIP1	0.00456	.		.	FALSE	FALSE	TRUE		Non-repeat
Sniffles2.INS.2C7ME	INS	chr15	23043984	2992	GOLGA8DP,CYFIP1	0.17296	.		.	FALSE	FALSE	TRUE		Non-repeat
Sniffles2.INS.2C8ME	INS	chr15	23044103	617	GOLGA8DP,CYFIP1	0.04356	.		.	FALSE	FALSE	TRUE		Non-repeat
Sniffles2.INS.2CAME	INS	chr15	23044106	8344	GOLGA8DP,CYFIP1	0.00643	.		.	FALSE	FALSE	TRUE		Non-repeat
Sniffles2.INS.2C6ME	INS	chr15	23044108	74	GOLGA8DP,CYFIP1	0.18512	.		.	TRUE	FALSE	FALSE		Non-repeat
Sniffles2.INS.2CBME	INS	chr15	23044109	1838	GOLGA8DP,CYFIP1	0.00272	.		.	FALSE	FALSE	TRUE		Non-repeat
Sniffles2.INS.2CCME	INS	chr15	23044118	4456	GOLGA8DP,CYFIP1	0.00182	.		.	FALSE	FALSE	TRUE		Non-repeat
Sniffles2.DEL.2EBME	DEL	chr15	23044269	-812	GOLGA8DP,CYFIP1	0.00635	DEL_chr15_262f43e6	0.950987	0.003617	TRUE	TRUE	FALSE		Non-repeat
Sniffles2.DEL.2ECME	DEL	chr15	23044485	-72	GOLGA8DP,CYFIP1	0.17877	DEL_chr15_0b102614	0.765016	2.4e-05	FALSE	TRUE	FALSE		Non-repeat
Sniffles2.INS.2CEME	INS	chr15	23044801	729	GOLGA8DP,CYFIP1	0.00272	.		.	FALSE	FALSE	TRUE		Non-repeat
Sniffles2.INS.2CDME	INS	chr15	23044884	69	GOLGA8DP,CYFIP1	0.03811	.		.	FALSE	FALSE	TRUE		Non-repeat
Sniffles2.DEL.2EDME	DEL	chr15	23045059	-1775	GOLGA8DP,CYFIP1	0.00181	DEL_chr15_dd9bcb9c	0.243256	0.086486	FALSE	FALSE	TRUE		Non-repeat
Sniffles2.INS.2CFME	INS	chr15	23045251	2405	GOLGA8DP,CYFIP1	0.00555	.		.	FALSE	FALSE	TRUE		Non-repeat
Sniffles2.DEL.2EEME	DEL	chr15	23045418	-73	GOLGA8DP,CYFIP1	0.049	DEL_chr15_a64548c3	0.125424	0.002746	FALSE	FALSE	TRUE		Non-repeat
Sniffles2.INS.2D1ME	INS	chr15	23046056	1702	GOLGA8DP,CYFIP1	0.00272	.		.	FALSE	FALSE	TRUE		Non-repeat
Sniffles2.INS.2D2ME	INS	chr15	23046102	953	GOLGA8DP,CYFIP1	0.01543	.		.	FALSE	FALSE	TRUE		Non-repeat
Sniffles2.INS.2D3ME	INS	chr15	23046173	2808	GOLGA8DP,CYFIP1	0.00277	.		.	TRUE	FALSE	FALSE		Non-repeat
Sniffles2.INS.2D0ME	INS	chr15	23046184	111	GOLGA8DP,CYFIP1	0.50544	.		.	FALSE	FALSE	TRUE		Non-repeat
Sniffles2.INS.2D4ME	INS	chr15	23046233	5672	GOLGA8DP,CYFIP1	0.00461	.		.	FALSE	FALSE	TRUE		Non-repeat
Sniffles2.INS.2D5ME	INS	chr15	23046250	8351	GOLGA8DP,CYFIP1	0.00091	.		.	FALSE	FALSE	TRUE		Non-repeat
Sniffles2.DEL.2EFME	DEL	chr15	23046293	-73	GOLGA8DP,CYFIP1	0.05082	DEL_chr15_7864ac98	0.224242	0.012603	FALSE	FALSE	TRUE		Non-repeat
Sniffles2.INS.2D7ME	INS	chr15	23046814	1884	GOLGA8DP,CYFIP1	0.00091	.		.	FALSE	FALSE	TRUE		Non-repeat
Sniffles2.INS.2D6ME	INS	chr15	23047116	142	GOLGA8DP,CYFIP1	0.35935	.		.	FALSE	FALSE	TRUE		Non-repeat
Sniffles2.INS.2D8ME	INS	chr15	23047226	3088	GOLGA8DP,CYFIP1	0.00091	.		.	FALSE	FALSE	TRUE		Non-repeat
Sniffles2.DEL.2F0ME	DEL	chr15	23047380	-72	GOLGA8DP,CYFIP1	0.07713	DEL_chr15_0f74ce2d	0.470968	0.000391	FALSE	TRUE	FALSE		Non-repeat
Sniffles2.INS.2D9ME	INS	chr15	23047695	1456	GOLGA8DP,CYFIP1	0.00455	.		.	FALSE	FALSE	TRUE		Non-repeat
Sniffles2.DEL.2F1ME	DEL	chr15	23048008	-576	GOLGA8DP,CYFIP1	0.03721	DEL_chr15_bea49e00	0.375584	0.04118	FALSE	TRUE	FALSE		Non-repeat
Sniffles2.INS.2DAME	INS	chr15	23048025	38	GOLGA8DP,CYFIP1	0.05172	.		.	FALSE	FALSE	TRUE		Non-repeat
Sniffles2.DEL.2F2ME	DEL	chr15	23048682	-75	GOLGA8DP,CYFIP1	0.07622	DEL_chr15_bea49e00	0.11838	0.04118	FALSE	FALSE	TRUE		Non-repeat
Sniffles2.DEL.2F3ME	DEL	chr15	23048920	-535	GOLGA8DP,CYFIP1	0.02359	DEL_chr15_9d969ffa	0.535448	0.013442	FALSE	TRUE	FALSE		Non-repeat
Sniffles2.INS.2DDME	INS	chr15	23049008	65	GOLGA8DP,CYFIP1	0.26951	.		.	FALSE	FALSE	TRUE		Non-repeat
Sniffles2.INS.2DCME	INS	chr15	23049055	2736	GOLGA8DP,CYFIP1	0.00185	.		.	FALSE	FALSE	TRUE		Non-repeat
Sniffles2.INS.2DBME	INS	chr15	23049143	5451	GOLGA8DP,CYFIP1	0.00369	.		.	FALSE	FALSE	TRUE		Non-repeat
Sniffles2.INS.2DEME	INS	chr15	23049995	57	GOLGA8DP,CYFIP1	0.00181	.		.	FALSE	FALSE	TRUE		Non-repeat
Sniffles2.DEL.2F4ME	DEL	chr15	23050100	-37	GOLGA8DP,CYFIP1	0.34664	DEL_chr15_08b52307	0.0004	0.001356	FALSE	FALSE	TRUE		Non-repeat
Sniffles2.INS.2DFME	INS	chr15	23066609	166	GOLGA8DP,CYFIP1	0.38748	INS_chr15_4fda7639	0.774849	0.299557	TRUE	TRUE	FALSE	AluSx	SINE/Alu
Sniffles2.INS.2E0ME	INS	chr15	23075380	79	GOLGA8DP,CYFIP1	0.00364	.		.	FALSE	FALSE	TRUE	(TA)n	Simple_repeat
Sniffles2.INS.2E1ME	INS	chr15	23077009	37	GOLGA8DP	0.00091	.		.	FALSE	FALSE	TRUE		Non-repeat
Sniffles2.DEL.2F5ME	DEL	chr15	23079278	-54	GOLGA8DP	0.00182	DEL_chr15_d69f2b55	0.181518	8e-05	FALSE	FALSE	TRUE		Non-repeat
Sniffles2.INS.2E2ME	INS	chr15	23084342	306	GOLGA8DP	0.01821	INS_chr15_ecc95452	0.854104	0.014602	FALSE	TRUE	FALSE	AluY	SINE/Alu
Sniffles2.DEL.2F6ME	DEL	chr15	23090341	-31	GOLGA8DP	0.00907	DEL_chr15_c99c949b	0.000471	0.001364	FALSE	FALSE	TRUE	(T)n	Simple_repeat
Sniffles2.INS.2F8ME	INS	chr15	23103994	320	GOLGA8DP	0.78131	INS_chr15_712851e2	0.981595	0.798004	FALSE	TRUE	FALSE	AluY	SINE/Alu
Sniffles2.DEL.2FEME	DEL	chr15	23124299	-984	GOLGA8DP	0.0363	DEL_chr15_472b2068	0.004175	0.033576	FALSE	FALSE	TRUE		Non-repeat
Sniffles2.DEL.2FFME	DEL	chr15	23130318	-41	GOLGA8DP	0.1377	DEL_chr15_472b2068	0.000178	0.033576	FALSE	FALSE	TRUE		Non-repeat
Sniffles2.INS.2F9ME	INS	chr15	23130376	43	GOLGA8DP	0.50936	.		.	FALSE	FALSE	TRUE	(C)n	Simple_repeat
Sniffles2.DEL.300ME	DEL	chr15	23136639	-52	GOLGA8DP	0.53571	DEL_chr15_472b2068	0.000225	0.033576	FALSE	FALSE	TRUE	GA-rich	Low_complexity
Sniffles2.INS.2FAME	INS	chr15	23136681	36	GOLGA8DP	0.12883	.		.	FALSE	FALSE	TRUE		Non-repeat
Sniffles2.INS.2FBME	INS	chr15	23150219	39	GOLGA8DP	0.02184	.		.	FALSE	FALSE	TRUE	(TTTC)n	Simple_repeat
Sniffles2.DEL.301ME	DEL	chr15	23164005	-41	GOLGA8DP	0.13516	DEL_chr15_472b2068	0.000178	0.033576	FALSE	FALSE	TRUE		Non-repeat
Sniffles2.INS.2FCME	INS	chr15	23164215	40	GOLGA8DP	0.00095	.		.	FALSE	FALSE	TRUE	(G)n	Simple_repeat
Sniffles2.DEL.302ME	DEL	chr15	23176906	-42	GOLGA8DP	0.00092	DEL_chr15_3d3be48d	0.188596	1.6e-05	FALSE	FALSE	TRUE	AluSx	SINE/Alu
Sniffles2.INS.2FDME	INS	chr15	23178843	39	GOLGA8DP	0.00092	.		.	FALSE	FALSE	TRUE	(C)n	Simple_repeat
Sniffles2.DEL.304ME	DEL	chr15	23211502	-32	GOLGA8DP	0.4619	DEL_chr15_fc1a8a00	0.054366	0.000316	FALSE	FALSE	TRUE	(AT)n	Simple_repeat
Sniffles2.INS.303ME	INS	chr15	23214442	418	GOLGA8DP	0.37732	.		.	FALSE	FALSE	TRUE		Non-repeat
Sniffles2.DEL.305ME	DEL	chr15	23214615	-31	GOLGA8DP	0.42911	DEL_chr15_4f914580	0.000277	1	FALSE	FALSE	TRUE		Non-repeat
Sniffles2.DEL.306ME	DEL	chr15	23220757	-33	GOLGA8DP	0.04556	DEL_chr15_06bd35f2	0.01281	8e-06	FALSE	FALSE	TRUE	(A)n	Simple_repeat
Sniffles2.DEL.307ME	DEL	chr15	23279831	-984	GOLGA8S	0.66342	DEL_chr15_4f914580	0.008537	1	FALSE	FALSE	TRUE		Non-repeat
Sniffles2.DEL.308ME	DEL	chr15	23294565	-62	GOLGA8S	0.08283	DEL_chr15_f00bd610	0.62903	0.002602	FALSE	TRUE	FALSE	AluY	SINE/Alu
Sniffles2.DEL.310ME	DEL	chr15	23321764	-984	GOLGA8S	0.33898	DEL_chr15_4f914580	0.008537	1	FALSE	FALSE	TRUE		Non-repeat
Sniffles2.DEL.311ME	DEL	chr15	23321969	-75	GOLGA8S	0.02751	DEL_chr15_4f914580	0.000659	1	FALSE	FALSE	TRUE		Non-repeat
Sniffles2.DEL.312ME	DEL	chr15	23327130	-41	GOLGA8S	0.2766	DEL_chr15_5280ce2b	0.000344	0.011083	FALSE	FALSE	TRUE		Non-repeat
Sniffles2.INS.30AME	INS	chr15	23327160	174	GOLGA8S	0.00601	.		.	FALSE	FALSE	TRUE		Non-repeat
Sniffles2.INS.309ME	INS	chr15	23327865	42	GOLGA8S	0.36286	.		.	FALSE	FALSE	TRUE		Non-repeat
Sniffles2.INS.30BME	INS	chr15	23334091	71	GOLGA8S	0.53395	.		.	FALSE	FALSE	TRUE	G-rich	Low_complexity
Sniffles2.INS.30CME	INS	chr15	23347453	37	GOLGA8S	0.01519	.		.	FALSE	FALSE	TRUE	(TA)n	Simple_repeat
Sniffles2.DEL.313ME	DEL	chr15	23361146	-36	GOLGA8S	0.01186	DEL_chr15_5280ce2b	0.000303	0.011083	FALSE	FALSE	TRUE	(TTCTT)n	Simple_repeat
Sniffles2.INS.30DME	INS	chr15	23361170	32	GOLGA8S	0.01005	.		.	FALSE	FALSE	TRUE	(TTTTCT)n	Simple_repeat
Sniffles2.DEL.314ME	DEL	chr15	23373735	-42	GOLGA8S	0.00182	DEL_chr15_99360ad7	0.073883	0.000112	FALSE	FALSE	TRUE	AluSx	SINE/Alu
Sniffles2.INS.30EME	INS	chr15	23374289	34	GOLGA8S	0.00091	.		.	FALSE	FALSE	TRUE		Non-repeat
Sniffles2.INS.30FME	INS	chr15	23383651	33	GOLGA8S	0.04205	.		.	FALSE	FALSE	TRUE	(T)n	Simple_repeat
Sniffles2.DEL.315ME	DEL	chr15	23396712	-34	GOLGA8S	0.00364	DEL_chr15_7265f136	0.081206	0.000144	FALSE	FALSE	TRUE	(T)n	Simple_repeat
Sniffles2.DEL.31DME	DEL	chr15	23411284	-32	GOLGA8S	0.03205	DEL_chr15_5280ce2b	0.00027	0.011083	FALSE	FALSE	TRUE	(A)n	Simple_repeat
Sniffles2.INS.317ME	INS	chr15	23412450	626	GOLGA8S	0.00091	.		.	FALSE	FALSE	TRUE	(CTGC)n	Simple_repeat
Sniffles2.INS.316ME	INS	chr15	23414526	38	GOLGA8S	0.00092	.		.	FALSE	FALSE	TRUE		Non-repeat
Sniffles2.DEL.31EME	DEL	chr15	23426249	-3807	GOLGA8S	0.95191	DEL_chr15_5da40c69	0.490291	0.141452	FALSE	TRUE	FALSE	L1MD	LINE
Sniffles2.INS.318ME	INS	chr15	23440077	749	GOLGA8S	0.7441	.		.	TRUE	FALSE	FALSE		Non-repeat
Sniffles2.INS.319ME	INS	chr15	23440185	96	GOLGA8S	0.02273	.		.	FALSE	FALSE	TRUE		Non-repeat
Sniffles2.INS.31AME	INS	chr15	23441052	78	GOLGA8S	0.00544	.		.	FALSE	FALSE	TRUE	(CTCCTG)n	Simple_repeat
Sniffles2.DEL.31FME	DEL	chr15	23462294	-94	MKRN3,GOLGA8S	0.00818	DEL_chr15_bf3fe482	0.195876	1.6e-05	FALSE	FALSE	TRUE		Non-repeat
Sniffles2.INS.31BME	INS	chr15	23462433	414	MKRN3,GOLGA8S	0.93829	.		.	FALSE	FALSE	TRUE		Non-repeat
Sniffles2.DEL.320ME	DEL	chr15	23464848	-47	MKRN3,GOLGA8S	0.1275	DEL_chr15_a84e2642	0.000202	4.8e-05	FALSE	FALSE	TRUE	(TA)n	Simple_repeat
Sniffles2.INS.31CME	INS	chr15	23480000	41	MKRN3,GOLGA8S	0.00182	.		.	FALSE	FALSE	TRUE		Non-repeat
Sniffles2.INS.321ME	INS	chr15	23498415	782	MKRN3,GOLGA8S	0.88566	INS_chr15_ba811cc9	0.387472	0.674325	FALSE	TRUE	FALSE		Non-repeat
Sniffles2.INS.322ME	INS	chr15	23498415	275	MKRN3,GOLGA8S	0.051	INS_chr15_ba811cc9	0.901639	0.674325	FALSE	TRUE	FALSE	L1PA4	LINE
Sniffles2.DEL.325ME	DEL	chr15	23520808	-64	MKRN3	0.21143	DEL_chr15_e6a64480	0.336481	0.000144	FALSE	TRUE	FALSE		Non-repeat
Sniffles2.INS.323ME	INS	chr15	23520814	63	MKRN3	0.35	.		.	FALSE	FALSE	TRUE		Non-repeat
Sniffles2.INS.324ME	INS	chr15	23545315	35	MKRN3	0.00091	.		.	FALSE	FALSE	TRUE		Non-repeat
Sniffles2.DEL.329ME	DEL	chr15	23646688	-43	MKRN3	0.00091	DEL_chr15_166fb3a7	0.000156	1.6e-05	FALSE	FALSE	TRUE		Non-repeat
Sniffles2.INS.326ME	INS	chr15	23647248	39	MKRN3	0.00091	.		.	FALSE	FALSE	TRUE		Non-repeat
Sniffles2.INS.327ME	INS	chr15	23657250	194	MKRN3	0.00636	INS_chr15_d246910f	0.589666	0.009517	FALSE	TRUE	FALSE		Non-repeat
Sniffles2.DEL.32AME	DEL	chr15	23659249	-34	MKRN3	0.00363	DEL_chr15_9f7b73f7	0.003855	3.2e-05	FALSE	FALSE	TRUE	AluSx	SINE/Alu
Sniffles2.INS.328ME	INS	chr15	23676259	63	MKRN3	0.4147	.		.	FALSE	FALSE	TRUE	DNM1r	other-repeat
Sniffles2.DEL.32BME	DEL	chr15	23676288	-64	MKRN3	0.01452	DEL_chr15_29342c53	0.105008	0.000627	FALSE	FALSE	TRUE	(AT)n	Simple_repeat
Sniffles2.INS.32DME	INS	chr15	23717531	37	MKRN3	0.00091	.		.	FALSE	FALSE	TRUE	(AG)n	Simple_repeat
Sniffles2.INS.32EME	INS	chr15	23726758	193	MKRN3	0.00638	.		.	FALSE	FALSE	TRUE		Non-repeat
Sniffles2.DEL.330ME	DEL	chr15	23746947	-3827	MKRN3	0.01091	DEL_chr15_0823a8bc	0.989403	0.046705	TRUE	TRUE	FALSE	L1M5	LINE
Sniffles2.DEL.331ME	DEL	chr15	23794916	-45	MKRN3	0.24636	DEL_chr15_fec8a8fe	0.38983	7.2e-05	FALSE	TRUE	FALSE		Non-repeat
Sniffles2.INS.32FME	INS	chr15	23794946	45	MKRN3	0.41652	.		.	FALSE	FALSE	TRUE		Non-repeat
Sniffles2.INS.332ME	INS	chr15	23801180	39	MKRN3	0.00091	.		.	FALSE	FALSE	TRUE		Non-repeat
Sniffles2.DEL.336ME	DEL	chr15	23810232	-6267	MKRN3	0.01364	DEL_chr15_b7feda33	0.999521	0.023817	TRUE	TRUE	FALSE		Non-repeat
Sniffles2.INS.333ME	INS	chr15	23811780	45	MKRN3	0.00907	.		.	FALSE	FALSE	TRUE		Non-repeat
Sniffles2.DEL.337ME	DEL	chr15	23824325	-31	MKRN3	0.79673	DEL_chr15_d74aba02	0.146976	0.000353	FALSE	FALSE	TRUE	(TCTT)n	Simple_repeat
Sniffles2.DEL.338ME	DEL	chr15	23838249	-40	PWRN1,MKRN3	0.55808	DEL_chr15_cabe294c	0.100985	0.000271	TRUE	FALSE	FALSE	(TCTT)n	Simple_repeat
Sniffles2.DEL.339ME	DEL	chr15	23840571	-31	PWRN1,MKRN3	0.0674	DEL_chr15_e7ee4654	0.015326	5e-05	FALSE	FALSE	TRUE	(AC)n	Simple_repeat
Sniffles2.DEL.33AME	DEL	chr15	23862577	-153	PWRN1,MKRN3	0.82849	DEL_chr15_cd7cf773	0.926869	0.818712	TRUE	TRUE	FALSE	(AT)n	Simple_repeat
Sniffles2.INS.334ME	INS	chr15	23862608	49	PWRN1,MKRN3	0.00274	.		.	FALSE	FALSE	TRUE		Non-repeat
Sniffles2.INS.335ME	INS	chr15	23885976	44	PWRN1,MKRN3	0.00182	.		.	FALSE	FALSE	TRUE	(T)n	Simple_repeat
Sniffles2.INS.33BME	INS	chr15	23899903	54	PWRN1,MKRN3	0.00182	.		.	FALSE	FALSE	TRUE	(T)n	Simple_repeat
Sniffles2.DEL.33DME	DEL	chr15	23940029	-5832	PWRN1,PWRN2	0.00182	DEL_chr15_faf8ee03	0.98764	0.000444	FALSE	TRUE	FALSE		Non-repeat
Sniffles2.DEL.33EME	DEL	chr15	23961911	-309	PWRN1,PWRN2	0.46818	DEL_chr15_c1abf5e2	0.964516	0.528535	TRUE	TRUE	FALSE	AluY	SINE/Alu
Sniffles2.DEL.33FME	DEL	chr15	23964431	-31	PWRN1,PWRN2	0.00273	DEL_chr15_1ac93a27	0.092219	0.002185	FALSE	FALSE	TRUE	(TG)n	Simple_repeat
Sniffles2.INS.33CME	INS	chr15	23968314	35	PWRN1,PWRN2	0.00091	.		.	FALSE	FALSE	TRUE	(T)n	Simple_repeat
Sniffles2.DEL.340ME	DEL	chr15	24010823	-7704	PWRN1,PWRN2	0.00273	DEL_chr15_a14600f0	0.950298	0.001158	FALSE	TRUE	FALSE		Non-repeat
Sniffles2.DEL.345ME	DEL	chr15	24103898	-1478	PWRN1,PWRN2	0.00182	DEL_chr15_260631b7	0.389452	0.005015	FALSE	TRUE	FALSE	L1PA3	LINE
Sniffles2.DEL.346ME	DEL	chr15	24104721	-208	PWRN1,PWRN2	0.7078	DEL_chr15_260631b7	0.362847	0.005015	FALSE	TRUE	FALSE	AluY	SINE/Alu
Sniffles2.INS.341ME	INS	chr15	24106609	5619	PWRN1,PWRN2	0.00364	.		.	FALSE	FALSE	TRUE		Non-repeat
Sniffles2.DEL.347ME	DEL	chr15	24107253	-40	PWRN1,PWRN2	0.00091	DEL_chr15_9d12df90	0.001281	0.005061	FALSE	FALSE	TRUE		Non-repeat
Sniffles2.DEL.348ME	DEL	chr15	24109446	-35	PWRN1,PWRN2	0.00182	DEL_chr15_9d12df90	0.001125	0.005061	FALSE	FALSE	TRUE	(CA)n	Simple_repeat
Sniffles2.INS.342ME	INS	chr15	24142271	33	PWRN2	0.00548	.		.	FALSE	FALSE	TRUE		Non-repeat
Sniffles2.DEL.349ME	DEL	chr15	24143371	-4120	PWRN2	0.00091	DEL_chr15_53d839c4	0.997097	0.001666	FALSE	TRUE	FALSE	MER54A	LTR
Sniffles2.INS.343ME	INS	chr15	24146244	33	PWRN2	0.00274	.		.	FALSE	FALSE	TRUE	(TA)n	Simple_repeat
Sniffles2.DEL.34AME	DEL	chr15	24151403	-5202	PWRN2	0.00182	DEL_chr15_8df343bc	0.985977	0.013006	TRUE	TRUE	FALSE	L1P1	LINE
Sniffles2.INS.344ME	INS	chr15	24184936	58	PWRN2	0.00273	.		.	FALSE	FALSE	TRUE		Non-repeat
Sniffles2.INS.34BME	INS	chr15	24194717	1642	PWRN2	0.00548	.		.	FALSE	FALSE	TRUE		Non-repeat
Sniffles2.INS.34CME	INS	chr15	24198298	1118	PWRN2	0.00091	.		.	FALSE	FALSE	TRUE	MER11C	LTR
Sniffles2.DEL.351ME	DEL	chr15	24200772	-40	PWRN2	0.00182	DEL_chr15_713be1c8	0.017698	1.6e-05	FALSE	FALSE	TRUE	(AATA)n	Simple_repeat
Sniffles2.DEL.352ME	DEL	chr15	24202170	-37	PWRN2	0.00182	DEL_chr15_fff6320b	0.102426	9.8e-05	FALSE	FALSE	TRUE		Non-repeat
Sniffles2.INS.34DME	INS	chr15	24202622	37	PWRN2	0.00182	.		.	FALSE	FALSE	TRUE	GA-rich	Low_complexity
Sniffles2.DEL.353ME	DEL	chr15	24267485	-34	PWRN2	0.00273	DEL_chr15_86401735	0.207101	1e-05	FALSE	FALSE	TRUE	(GT)n	Simple_repeat
Sniffles2.INS.34EME	INS	chr15	24267522	34	PWRN2	0.00182	.		.	FALSE	FALSE	TRUE	(GA)n	Simple_repeat
Sniffles2.DEL.354ME	DEL	chr15	24280791	-1808	PWRN2	0.00636	DEL_chr15_69c610a8	0.998894	0.022085	TRUE	TRUE	FALSE		Non-repeat
Sniffles2.INS.34FME	INS	chr15	24282627	2442	PWRN2	0.01642	.		.	FALSE	FALSE	TRUE		Non-repeat
Sniffles2.INS.350ME	INS	chr15	24295449	34	PWRN2	0.11818	.		.	FALSE	FALSE	TRUE	(TA)n	Simple_repeat
Sniffles2.DEL.35AME	DEL	chr15	24298053	-43	PWRN2	0.00091	DEL_chr15_b93a6d24	0.008352	0.00379	FALSE	FALSE	TRUE	MER11B	LTR
Sniffles2.INS.355ME	INS	chr15	24325656	72	PWRN2	0.00091	.		.	FALSE	FALSE	TRUE		Non-repeat
Sniffles2.INS.356ME	INS	chr15	24340981	32	PWRN2	0.06261	.		.	FALSE	FALSE	TRUE	(AT)n	Simple_repeat
Sniffles2.INS.357ME	INS	chr15	24346082	304	PWRN2	0.16758	INS_chr15_a28c41d8	0.953959	0.190571	FALSE	TRUE	FALSE	AluY	SINE/Alu
Sniffles2.INS.358ME	INS	chr15	24361056	48	PWRN2	0.00365	.		.	FALSE	FALSE	TRUE	(AT)n	Simple_repeat
Sniffles2.DEL.35BME	DEL	chr15	24362246	-41	PWRN2	0.00273	DEL_chr15_74835d4a	0.015618	0.000113	FALSE	FALSE	TRUE	AluY	SINE/Alu
Sniffles2.DEL.35CME	DEL	chr15	24371706	-5502	PWRN2	0.00092	DEL_chr15_07f63008	0.999637	0.011512	FALSE	TRUE	FALSE		Non-repeat
Sniffles2.DEL.35DME	DEL	chr15	24373333	-33	PWRN2	0.00274	DEL_chr15_07f63008	0.006178	0.011512	FALSE	FALSE	TRUE	(CA)n	Simple_repeat
Sniffles2.DEL.35EME	DEL	chr15	24379252	-46	PWRN2	0.00091	DEL_chr15_76418d71	0.006199	0.011261	FALSE	FALSE	TRUE		Non-repeat
Sniffles2.DEL.35FME	DEL	chr15	24395748	-80	PWRN2	0.16362	DEL_chr15_b6f14e15	0.309175	0.001469	TRUE	TRUE	FALSE	DNM1r	other-repeat
Sniffles2.INS.359ME	INS	chr15	24395871	49	PWRN2	0.15847	.		.	FALSE	FALSE	TRUE	(TACATA)n	Simple_repeat
Sniffles2.DEL.363ME	DEL	chr15	24428263	-89653	PWRN2	0.01294	DEL_chr15_941dcd2d	0.157243	8e-06	TRUE	FALSE	FALSE		Non-repeat
Sniffles2.DEL.364ME	DEL	chr15	24433527	-35	PWRN2	0.08195	DEL_chr15_a1d771fc	0.041958	1.6e-05	FALSE	FALSE	TRUE	(GA)n	Simple_repeat
Sniffles2.DEL.365ME	DEL	chr15	24437118	-34	PWRN2	0.02814	DEL_chr15_5fd23825	0.001028	0.004627	FALSE	FALSE	TRUE		Non-repeat
Sniffles2.DEL.366ME	DEL	chr15	24455970	-48	PWRN2	0.00382	DEL_chr15_941dcd2d	8.6e-05	8e-06	FALSE	FALSE	TRUE		Non-repeat
Sniffles2.DEL.367ME	DEL	chr15	24461499	-36	PWRN2	0.00865	DEL_chr15_941dcd2d	6.5e-05	8e-06	FALSE	FALSE	TRUE	(GT)n	Simple_repeat
Sniffles2.INS.361ME	INS	chr15	24469845	880	PWRN2	0.0189	.		.	FALSE	FALSE	TRUE	L1PA4	LINE
Sniffles2.DEL.368ME	DEL	chr15	24473236	-44	PWRN2	0.05937	DEL_chr15_941dcd2d	7.9e-05	8e-06	FALSE	FALSE	TRUE	(TTATT)n	Simple_repeat
Sniffles2.DEL.369ME	DEL	chr15	24474739	-446	PWRN2	0.06296	DEL_chr15_941dcd2d	0.000784	8e-06	FALSE	FALSE	TRUE	L1PA4	LINE
Sniffles2.INS.362ME	INS	chr15	24484099	34	PWRN2	0.02574	.		.	FALSE	FALSE	TRUE		Non-repeat
Sniffles2.INS.36BME	INS	chr15	24503104	33	SNRPN,PWRN1	0.00092	.		.	FALSE	FALSE	TRUE		Non-repeat
Sniffles2.DEL.371ME	DEL	chr15	24505294	-1527	SNRPN,PWRN1	0.00091	DEL_chr15_b721a703	0.01642	0.000143	FALSE	FALSE	TRUE	MER11C	LTR
Sniffles2.INS.36CME	INS	chr15	24512643	332	SNRPN,PWRN1	0.07509	INS_chr15_dedf3866	0.979351	0.059659	FALSE	TRUE	FALSE	AluY	SINE/Alu
Sniffles2.INS.36DME	INS	chr15	24514281	58	SNRPN,PWRN1	0.00091	.		.	FALSE	FALSE	TRUE		Non-repeat
Sniffles2.DEL.372ME	DEL	chr15	24533700	-48	SNRPN,PWRN1	0.00272	DEL_chr15_941dcd2d	8.6e-05	8e-06	FALSE	FALSE	TRUE	LTR47B4	LTR
Sniffles2.INS.36EME	INS	chr15	24548489	46	SNRPN,PWRN1	0.31636	.		.	FALSE	FALSE	TRUE	(AT)n	Simple_repeat
Sniffles2.DUP.374ME	DUP	chr15	24563798	15021	SNRPN,PWRN1	0.00091	DUP_chr15_47557a46	0.019491	8e-06	FALSE	FALSE	TRUE		Non-repeat
Sniffles2.INS.36FME	INS	chr15	24565558	3829	SNRPN,PWRN1	0.00364	.		.	FALSE	FALSE	TRUE	L1HS	LINE
Sniffles2.INS.370ME	INS	chr15	24582015	38	SNRPN,PWRN1	0.00363	.		.	FALSE	FALSE	TRUE	(AT)n	Simple_repeat
Sniffles2.DEL.373ME	DEL	chr15	24594172	-321	SNRPN,PWRN1	0.27132	DEL_chr15_6f464a3a	0.953416	0.310757	TRUE	TRUE	FALSE	AluY	SINE/Alu
Sniffles2.DEL.378ME	DEL	chr15	24607742	-44	SNRPN,PWRN1	0.00091	DEL_chr15_840a3d1f	0.007436	0.000103	FALSE	FALSE	TRUE	ERVL47-int	LTR
Sniffles2.DEL.379ME	DEL	chr15	24618940	-40	SNRPN,PWRN1	0.00182	DEL_chr15_f1c4eb24	0.000412	9.5e-05	FALSE	FALSE	TRUE		Non-repeat
Sniffles2.INS.375ME	INS	chr15	24626702	1549	SNRPN,PWRN1	0.61797	.		.	FALSE	FALSE	TRUE	THE1C	LTR
Sniffles2.DEL.37AME	DEL	chr15	24657746	-31	SNRPN,PWRN1	0.01184	DEL_chr15_739bf4cd	0.421053	8e-06	FALSE	TRUE	FALSE	(T)n	Simple_repeat
Sniffles2.DEL.37BME	DEL	chr15	24664888	-41	SNRPN,PWRN1	0.00181	DEL_chr15_69e64176	0.000461	9.5e-05	FALSE	FALSE	TRUE		Non-repeat
Sniffles2.INS.376ME	INS	chr15	24681843	39	SNRPN,PWRN1	0.00091	.		.	FALSE	FALSE	TRUE	(T)n	Simple_repeat
Sniffles2.INS.377ME	INS	chr15	24689561	33	SNRPN,PWRN1	0.02904	.		.	FALSE	FALSE	TRUE		Non-repeat
Sniffles2.INS.37DME	INS	chr15	24712574	37	SNRPN,PWRN1	0.01186	.		.	FALSE	FALSE	TRUE	(C)n	Simple_repeat
Sniffles2.DEL.386ME	DEL	chr15	24712627	-34	SNRPN,PWRN1	0.04388	DEL_chr15_830d1975	0.443038	4.8e-05	FALSE	TRUE	FALSE	(TA)n	Simple_repeat
Sniffles2.INS.37EME	INS	chr15	24734664	44	SNRPN,PWRN1	0.00091	.		.	FALSE	FALSE	TRUE	(AT)n	Simple_repeat
Sniffles2.INS.37FME	INS	chr15	24763283	36	SNRPN,PWRN1	0.36751	.		.	FALSE	FALSE	TRUE		Non-repeat
Sniffles2.INS.380ME	INS	chr15	24763296	1433	SNRPN,PWRN1	0.01371	.		.	FALSE	FALSE	TRUE	L1MA2	LINE
Sniffles2.INS.382ME	INS	chr15	24767328	88	SNRPN,PWRN1	0.19581	INS_chr15_3c227c0f	0.564103	0.5	FALSE	TRUE	FALSE		Non-repeat
Sniffles2.INS.383ME	INS	chr15	24767329	1938	SNRPN,PWRN1	0.01759	INS_chr15_3c227c0f	0.031767	0.5	FALSE	FALSE	TRUE	(TATATATTTA)n	Simple_repeat
Sniffles2.INS.381ME	INS	chr15	24767353	962	SNRPN,PWRN1	0.66364	.		.	FALSE	FALSE	TRUE	(AT)n	Simple_repeat
Sniffles2.INS.384ME	INS	chr15	24767489	5601	SNRPN,PWRN1	0.00092	.		.	FALSE	FALSE	TRUE	(AT)n	Simple_repeat
Sniffles2.INS.385ME	INS	chr15	24778035	56	SNRPN,PWRN1	0.00182	.		.	FALSE	FALSE	TRUE	(AC)n	Simple_repeat
Sniffles2.DEL.387ME	DEL	chr15	24792750	-1425	SNRPN,PWRN1	0.00091	DEL_chr15_4622e4bf	0.839328	0.004855	FALSE	TRUE	FALSE		Non-repeat
Sniffles2.DEL.38EME	DEL	chr15	24816292	-39	SNRPN,PWRN1	0.00091	DEL_chr15_17cdbcdc	0.291971	6.9e-05	FALSE	FALSE	TRUE	MSTB	LTR
Sniffles2.DEL.38FME	DEL	chr15	24834961	-137	SNRPN,PWRN1	0.44182	DEL_chr15_e74143d8	0.855072	0.196522	FALSE	TRUE	FALSE	(TA)n	Simple_repeat
Sniffles2.INS.388ME	INS	chr15	24834995	34	SNRPN,PWRN1	0.31488	.		.	FALSE	FALSE	TRUE	(AT)n	Simple_repeat
Sniffles2.INS.389ME	INS	chr15	24848256	39	SNRPN,PWRN1	0.12182	.		.	FALSE	FALSE	TRUE	(GGCGGG)n	Simple_repeat
Sniffles2.DEL.390ME	DEL	chr15	24861895	-2377	SNRPN,PWRN1	0.00182	DEL_chr15_a6aa451c	0.994979	0.029367	FALSE	TRUE	FALSE		Non-repeat
Sniffles2.DEL.391ME	DEL	chr15	24870557	-1801	SNRPN,PWRN1	0.01724	DEL_chr15_ff5937da	0.96	0.009612	TRUE	TRUE	FALSE	AluSx	SINE/Alu
Sniffles2.DEL.392ME	DEL	chr15	24871819	-1742	SNRPN,PWRN1	0.43273	DEL_chr15_8228a413	0.810321	0.367327	TRUE	TRUE	FALSE	L1M4	LINE
Sniffles2.DEL.393ME	DEL	chr15	24874203	-1744	SNRPN,PWRN1	0.00182	DEL_chr15_65f2a872	0.92018	0.000619	TRUE	TRUE	FALSE	Kanga1a	DNA_transposon
Sniffles2.DEL.394ME	DEL	chr15	24881537	-48	SNRPN,PWRN1	0.41833	DEL_chr15_49ba2b4b	0.0784	0.006819	TRUE	FALSE	FALSE		Non-repeat
Sniffles2.INS.38BME	INS	chr15	24881556	36	SNRPN,PWRN1	0.00091	.		.	FALSE	FALSE	TRUE	(T)n	Simple_repeat
Sniffles2.INS.38AME	INS	chr15	24882834	61	SNRPN,PWRN1	0.12888	.		.	TRUE	FALSE	FALSE	(AT)n	Simple_repeat
Sniffles2.INS.38CME	INS	chr15	24884149	32	SNRPN,PWRN1	0.00091	.		.	FALSE	FALSE	TRUE	(A)n	Simple_repeat
Sniffles2.INS.38DME	INS	chr15	24892524	91	SNRPN,PWRN1	0.32636	.		.	FALSE	FALSE	TRUE	AluSx	SINE/Alu
Sniffles2.DEL.396ME	DEL	chr15	24918596	-48	SNHG14,SNRPN	0.31398	DEL_chr15_7a8b052b	0.099392	0.00043	FALSE	FALSE	TRUE	(TA)n	Simple_repeat
Sniffles2.INS.395ME	INS	chr15	24918930	39	SNHG14,SNRPN	0.15574	.		.	FALSE	FALSE	TRUE	(TG)n	Simple_repeat
Sniffles2.DEL.397ME	DEL	chr15	24958487	-31	SNHG14,SNRPN	0.00455	DEL_chr15_8948b381	0.011299	1.6e-05	FALSE	FALSE	TRUE	(T)n	Simple_repeat
Sniffles2.DEL.399ME	DEL	chr15	25048907	-35	SNHG14,SNRPN	0.03005	DEL_chr15_0b4727a2	0.466302	3.2e-05	FALSE	TRUE	FALSE	(TTCC)n	Simple_repeat
Sniffles2.INS.398ME	INS	chr15	25048945	34	SNHG14,SNRPN	0.00182	.		.	FALSE	FALSE	TRUE	(CT)n	Simple_repeat
Sniffles2.DEL.39AME	DEL	chr15	25077197	-47	SNHG14,SNRPN	0.00091	DEL_chr15_7ffe8151	0.062992	0.001087	FALSE	FALSE	TRUE		Non-repeat
Sniffles2.DEL.39BME	DEL	chr15	25087939	-1140	SNHG14,SNRPN	0.03721	DEL_chr15_ca32186d	0.955611	0.037392	TRUE	TRUE	FALSE		Non-repeat
Sniffles2.DEL.39DME	DEL	chr15	25125912	-41	SNHG14,SNRPN	0.00091	DEL_chr15_d1bcfce8	0.008192	0.000691	FALSE	FALSE	TRUE		Non-repeat
Sniffles2.INS.39CME	INS	chr15	25159143	34	UBE3A,SNRPN	0.74727	.		.	FALSE	FALSE	TRUE	(AT)n	Simple_repeat
Sniffles2.DEL.39EME	DEL	chr15	25167277	-6936	UBE3A,SNRPN	0.00091	DEL_chr15_93013669	0.999712	8e-06	TRUE	TRUE	FALSE		Non-repeat
Sniffles2.DEL.39FME	DEL	chr15	25174961	-10703	UBE3A,SNRPN	0.02198	DEL_chr15_3430ba77	0.996453	0.019699	TRUE	TRUE	FALSE		Non-repeat
Sniffles2.DEL.3A0ME	DEL	chr15	25191475	-1903	UBE3A,SNRPN	0.00917	DEL_chr15_17ae9566	0.977731	0.024502	TRUE	TRUE	FALSE		Non-repeat
Sniffles2.DEL.3A1ME	DEL	chr15	25196116	-1915	UBE3A,SNRPN	0.00092	DEL_chr15_dcda6fb6	0.347227	6.3e-05	FALSE	TRUE	FALSE		Non-repeat
Sniffles2.DEL.3A6ME	DEL	chr15	25213296	-36	UBE3A,SNHG14	0.00183	DEL_chr15_6138b861	0.060811	0.002852	FALSE	FALSE	TRUE		Non-repeat
Sniffles2.DEL.3A7ME	DEL	chr15	25214800	-38	UBE3A,SNHG14	0.00091	DEL_chr15_9ae4238b	0.188406	0.002694	FALSE	FALSE	TRUE		Non-repeat
Sniffles2.DEL.3A8ME	DEL	chr15	25227160	-5277	UBE3A,SNHG14	0.00183	DEL_chr15_6779ca3c	0.997164	0.024007	TRUE	TRUE	FALSE		Non-repeat
Sniffles2.INS.3A2ME	INS	chr15	25240339	1896	UBE3A,SNHG14	0.00091	.		.	TRUE	FALSE	FALSE		Non-repeat
Sniffles2.DEL.3A9ME	DEL	chr15	25243961	-3732	UBE3A,SNHG14	0.00091	DEL_chr15_b44b10cb	0.979604	4.8e-05	FALSE	TRUE	FALSE		Non-repeat
Sniffles2.DEL.3AAME	DEL	chr15	25248760	-40	UBE3A,SNHG14	0.00091	DEL_chr15_55b58666	0.065183	1.6e-05	FALSE	FALSE	TRUE		Non-repeat
Sniffles2.INS.3A3ME	INS	chr15	25262087	34	UBE3A,SNHG14	0.00182	.		.	FALSE	FALSE	TRUE	(A)n	Simple_repeat
Sniffles2.INS.3A4ME	INS	chr15	25274391	32	UBE3A,SNHG14	0.0082	.		.	FALSE	FALSE	TRUE	(T)n	Simple_repeat
Sniffles2.INS.3A5ME	INS	chr15	25292800	55	UBE3A,SNHG14	0.00091	.		.	FALSE	FALSE	TRUE		Non-repeat
Sniffles2.DEL.3AFME	DEL	chr15	25320473	-56	UBE3A,SNHG14	0.00091	DEL_chr15_f9a10bc5	0.00197	8e-06	FALSE	FALSE	TRUE		Non-repeat
Sniffles2.INS.3ABME	INS	chr15	25320591	320	UBE3A,SNHG14	0.10727	INS_chr15_1f80ba2f	0.990712	0.119733	TRUE	TRUE	FALSE	AluY	SINE/Alu
Sniffles2.DEL.3B0ME	DEL	chr15	25354961	-38	UBE3A,SNHG14	0.00091	.		.	FALSE	FALSE	TRUE		Non-repeat
Sniffles2.INS.3ACME	INS	chr15	25361788	57	UBE3A,SNHG14	0.00091	.		.	FALSE	FALSE	TRUE	(GT)n	Simple_repeat
Sniffles2.DEL.3B1ME	DEL	chr15	25367212	-44	UBE3A,SNHG14	0.23956	DEL_chr15_3ce5a7e7	0.693907	0.021077	TRUE	TRUE	FALSE		Non-repeat
Sniffles2.INS.3ADME	INS	chr15	25367220	32	UBE3A,SNHG14	0.11818	.		.	FALSE	FALSE	TRUE		Non-repeat
Sniffles2.INS.3AEME	INS	chr15	25376768	40	UBE3A,SNHG14	0.11727	.		.	TRUE	FALSE	FALSE	(ATATTTA)n	Simple_repeat
Sniffles2.DEL.3B6ME	DEL	chr15	25398785	-32	LINC02250,SNHG14	0.10546	DEL_chr15_7c884bcc	0.019854	0.000288	FALSE	FALSE	TRUE	(TA)n	Simple_repeat
Sniffles2.INS.3B2ME	INS	chr15	25398810	34	LINC02250,SNHG14	0.00091	.		.	FALSE	FALSE	TRUE		Non-repeat
Sniffles2.DEL.3B7ME	DEL	chr15	25412682	-44	LINC02250,SNHG14	0.00091	DEL_chr15_b18dddec	0.272222	0.007153	FALSE	FALSE	TRUE		Non-repeat
Sniffles2.INS.3B3ME	INS	chr15	25430153	52	LINC02250,UBE3A	0.19273	.		.	FALSE	FALSE	TRUE	(AT)n	Simple_repeat
Sniffles2.DEL.3B8ME	DEL	chr15	25430180	-109	LINC02250,UBE3A	0.61797	DEL_chr15_4b1da21f	0.408922	0.0015	FALSE	TRUE	FALSE	(TA)n	Simple_repeat
Sniffles2.INS.3B4ME	INS	chr15	25456452	50	LINC02250,UBE3A	0.00273	.		.	FALSE	FALSE	TRUE		Non-repeat
Sniffles2.INS.3B5ME	INS	chr15	25490507	323	LINC02250,UBE3A	0.49	INS_chr15_9064287b	0.860692	0.452723	TRUE	TRUE	FALSE	AluY	SINE/Alu
Sniffles2.INS.3B9ME	INS	chr15	25502093	37	LINC02250,UBE3A	0.00181	.		.	FALSE	FALSE	TRUE		Non-repeat
Sniffles2.DEL.3C0ME	DEL	chr15	25502957	-31	LINC02250,UBE3A	0.01727	.		.	FALSE	FALSE	TRUE	(AC)n	Simple_repeat
Sniffles2.DUP.3C4ME	DUP	chr15	25527941	502	LINC02250	0.00091	DUP_chr15_e41567ef	0.522863	0.156441	FALSE	TRUE	FALSE		Non-repeat
Sniffles2.INS.3BEME	INS	chr15	25528061	5483	LINC02250	0.00183	.		.	FALSE	FALSE	TRUE		Non-repeat
Sniffles2.DEL.3C1ME	DEL	chr15	25528088	-38	LINC02250	0.00181	DEL_chr15_6f5f7dc6	0.07078	0.000635	FALSE	FALSE	TRUE		Non-repeat
Sniffles2.INS.3BCME	INS	chr15	25528098	3913	LINC02250	0.00459	.		.	FALSE	FALSE	TRUE		Non-repeat
Sniffles2.INS.3BBME	INS	chr15	25528111	1843	LINC02250	0.20054	.		.	FALSE	FALSE	TRUE		Non-repeat
Sniffles2.INS.3BDME	INS	chr15	25528111	2817	LINC02250	0.04388	.		.	FALSE	FALSE	TRUE		Non-repeat
Sniffles2.INS.3BAME	INS	chr15	25528121	240	LINC02250	0.62976	.		.	FALSE	FALSE	TRUE	(GGT)n	Simple_repeat
Sniffles2.INS.3BFME	INS	chr15	25538120	310	LINC02250	0.04727	INS_chr15_c736ebd3	0.977585	0.046318	TRUE	TRUE	FALSE	AluY	SINE/Alu
Sniffles2.DEL.3C2ME	DEL	chr15	25540484	-33	LINC02250	0.0118	DEL_chr15_866a9578	0.004414	1.6e-05	FALSE	FALSE	TRUE	(AG)n	Simple_repeat
Sniffles2.DEL.3C3ME	DEL	chr15	25562677	-8726	LINC02250	0.00091	DEL_chr15_80d34235	0.488255	8e-06	TRUE	TRUE	FALSE		Non-repeat
Sniffles2.INS.3C5ME	INS	chr15	25610104	325	LINC02250	0.12204	INS_chr15_04470cc9	0.984848	0.110596	TRUE	TRUE	FALSE	AluY	SINE/Alu
Sniffles2.INS.3C6ME	INS	chr15	25653132	44	LINC02250	0.03727	.		.	FALSE	FALSE	TRUE	(CTC)n	Simple_repeat
Sniffles2.DEL.3C7ME	DEL	chr15	25686250	-984	LINC02250	0.36388	DEL_chr15_3372c2c5	0.997971	0.481625	TRUE	TRUE	FALSE		Non-repeat
Sniffles2.DEL.3C8ME	DEL	chr15	25687355	-52	LINC02250	0.00091	DEL_chr15_cf41a618	0.035811	0.009286	FALSE	FALSE	TRUE		Non-repeat
Sniffles2.DEL.3C9ME	DEL	chr15	25693901	-42	LINC02250	0.00272	.		.	FALSE	FALSE	TRUE		Non-repeat
Sniffles2.DEL.3D4ME	DEL	chr15	25721544	-35	LINC02250	0.00091	.		.	FALSE	FALSE	TRUE	(TG)n	Simple_repeat
Sniffles2.INS.3CBME	INS	chr15	25732559	31	LINC02250	0.00729	.		.	FALSE	FALSE	TRUE	(T)n	Simple_repeat
Sniffles2.INS.3CCME	INS	chr15	25753776	46	LINC02250	0.00182	.		.	FALSE	FALSE	TRUE	(T)n	Simple_repeat
Sniffles2.INS.3D2ME	INS	chr15	25757821	5725	LINC02250	0.00092	.		.	FALSE	FALSE	TRUE		Non-repeat
Sniffles2.INS.3D1ME	INS	chr15	25757879	4569	LINC02250	0.00835	.		.	FALSE	FALSE	TRUE	LTR10F	LTR
Sniffles2.INS.3CFME	INS	chr15	25757890	3505	LINC02250	0.08818	.		.	FALSE	FALSE	TRUE		Non-repeat
Sniffles2.INS.3CEME	INS	chr15	25757901	2464	LINC02250	0.23937	.		.	FALSE	FALSE	TRUE	LTR10F	LTR
Sniffles2.INS.3CDME	INS	chr15	25757918	1504	LINC02250	0.25318	.		.	FALSE	FALSE	TRUE	LTR10F	LTR
Sniffles2.INS.3D0ME	INS	chr15	25757997	386	LINC02250	0.25408	.		.	FALSE	FALSE	TRUE		Non-repeat
Sniffles2.DEL.3D5ME	DEL	chr15	25758326	-80	LINC02250	0.15064	DEL_chr15_0e27060c	0.127159	0.000375	FALSE	FALSE	TRUE	LTR10F	LTR
Sniffles2.INS.3D3ME	INS	chr15	25758692	73	LINC02250	0.01089	.		.	FALSE	FALSE	TRUE		Non-repeat
Sniffles2.DEL.3DBME	DEL	chr15	25803091	-1582	LINC02250	0.00091	DEL_chr15_695f067d	0.998108	8e-06	TRUE	TRUE	FALSE		Non-repeat
Sniffles2.DEL.3DAME	DEL	chr15	25804426	-45	LINC02250	0.03916	DEL_chr15_dfa09194	0.119792	0.000743	FALSE	FALSE	TRUE	(GT)n	Simple_repeat
Sniffles2.INS.3D7ME	INS	chr15	25815513	330	LINC02250	0.82577	INS_chr15_edc8ba95	0.918192	0.840014	TRUE	TRUE	FALSE		Non-repeat
Sniffles2.DEL.3DCME	DEL	chr15	25847610	-35	LINC02250	0.06284	.		.	FALSE	FALSE	TRUE	(T)n	Simple_repeat
Sniffles2.INS.3D8ME	INS	chr15	25857276	47	LINC02250	0.00091	.		.	FALSE	FALSE	TRUE	A-rich	Low_complexity
Sniffles2.DEL.3DDME	DEL	chr15	25879008	-1890	LINC02250	0.00091	DEL_chr15_90e67f57	0.93654	0.00211	TRUE	TRUE	FALSE		Non-repeat
Sniffles2.DEL.3DEME	DEL	chr15	25888357	-41	LINC02250	0.00091	.		.	FALSE	FALSE	TRUE		Non-repeat
Sniffles2.INS.3D9ME	INS	chr15	25896086	324	LINC02250	0.26909	INS_chr15_78c718dc	0.981491	0.20646	TRUE	TRUE	FALSE	AluY	SINE/Alu
Sniffles2.INS.3E0ME	INS	chr15	25898787	38	LINC02250	0.16423	.		.	FALSE	FALSE	TRUE	(AT)n	Simple_repeat
Sniffles2.INS.3E1ME	INS	chr15	25925183	59	LINC02250	0.00273	.		.	FALSE	FALSE	TRUE		Non-repeat
Sniffles2.DEL.3E4ME	DEL	chr15	25935591	-33	LINC02250	0.01913	DEL_chr15_61126e5e	0.441558	8e-06	TRUE	TRUE	FALSE	(AGAA)n	Simple_repeat
Sniffles2.INS.3E2ME	INS	chr15	25935674	34	LINC02250	0.00182	.		.	FALSE	FALSE	TRUE	(TTG)n	Simple_repeat
Sniffles2.DEL.3E5ME	DEL	chr15	25966935	-42	LINC02250	0.53546	DEL_chr15_b4962360	0.092672	0.0009	TRUE	FALSE	FALSE		Non-repeat
Sniffles2.INS.3E3ME	INS	chr15	25966995	48	LINC02250	0.02	.		.	FALSE	FALSE	TRUE	(CT)n	Simple_repeat
Sniffles2.DEL.3E6ME	DEL	chr15	25977622	-32	LINC02250	0.01724	DEL_chr15_fc86a063	0.028764	8e-06	FALSE	FALSE	TRUE	(TG)n	Simple_repeat
Sniffles2.INS.3E8ME	INS	chr15	25998158	34	LINC02250	0.00091	.		.	FALSE	FALSE	TRUE	(A)n	Simple_repeat
Sniffles2.INS.3E7ME	INS	chr15	25999556	35	LINC02250	0.37387	.		.	FALSE	FALSE	TRUE	(CTT)n	Simple_repeat
Sniffles2.DEL.3ECME	DEL	chr15	25999828	-62	LINC02250	0.52087	DEL_chr15_152dd02f	0.193846	0.002048	TRUE	FALSE	FALSE		Non-repeat
Sniffles2.DEL.3EDME	DEL	chr15	26030067	-37	GABRB3,LINC02250	0.03005	DEL_chr15_43874995	0.277904	0.000192	FALSE	FALSE	TRUE	(AAGA)n	Simple_repeat
Sniffles2.INS.3E9ME	INS	chr15	26030098	37	GABRB3,LINC02250	0.02273	.		.	FALSE	FALSE	TRUE	(AAAG)n	Simple_repeat
Sniffles2.DEL.3EEME	DEL	chr15	26031347	-38	GABRB3,LINC02250	0.0073	.		.	FALSE	FALSE	TRUE		Non-repeat
Sniffles2.INS.3EAME	INS	chr15	26075945	52	GABRB3,LINC02250	0.00182	.		.	FALSE	FALSE	TRUE	(AC)n	Simple_repeat
Sniffles2.INS.3EBME	INS	chr15	26092118	44	GABRB3,LINC02250	0.00091	.		.	FALSE	FALSE	TRUE	(T)n	Simple_repeat
Sniffles2.DEL.3F2ME	DEL	chr15	26101221	-38	GABRB3,LINC02250	0.56624	DEL_chr15_84af77f5	0.020012	0.000377	FALSE	FALSE	TRUE	(TA)n	Simple_repeat
Sniffles2.DEL.3F3ME	DEL	chr15	26107270	-32	GABRB3,LINC02250	0.00091	.		.	FALSE	FALSE	TRUE	(TG)n	Simple_repeat
Sniffles2.INS.3EFME	INS	chr15	26131843	35	GABRB3,LINC02250	0.09545	.		.	FALSE	FALSE	TRUE	(TCCT)n	Simple_repeat
Sniffles2.INS.3F0ME	INS	chr15	26142373	36	GABRB3,LINC02250	0.02178	.		.	FALSE	FALSE	TRUE	(TTCT)n	Simple_repeat
Sniffles2.DEL.3F4ME	DEL	chr15	26165950	-38	GABRB3,LINC02250	0.00091	DEL_chr15_934ab8ab	0.000616	3.2e-05	FALSE	FALSE	TRUE		Non-repeat
Sniffles2.INS.3F1ME	INS	chr15	26178591	37	GABRB3,LINC02250	0.00091	.		.	FALSE	FALSE	TRUE	(T)n	Simple_repeat
Sniffles2.DEL.3F5ME	DEL	chr15	26194763	-35	GABRB3,LINC02250	0.01996	DEL_chr15_4ce5baae	0.307692	0.058681	TRUE	TRUE	FALSE		Non-repeat
Sniffles2.INS.3F6ME	INS	chr15	26197715	45	GABRB3,LINC02250	0.00545	.		.	FALSE	FALSE	TRUE		Non-repeat
Sniffles2.INS.3F7ME	INS	chr15	26206612	72	GABRB3,LINC02250	0.00091	INS_chr15_5af92734	0.258993	0.000262	FALSE	FALSE	TRUE	(A)n	Simple_repeat
Sniffles2.INS.3F8ME	INS	chr15	26276762	35	GABRB3	0.00091	.		.	FALSE	FALSE	TRUE	(G)n	Simple_repeat
Sniffles2.DEL.3FAME	DEL	chr15	26278060	-37	GABRB3	0.00091	DEL_chr15_2b8030ba	0.00083	8e-06	FALSE	FALSE	TRUE	AluSx	SINE/Alu
Sniffles2.INS.3F9ME	INS	chr15	26279266	31	GABRB3	0.01002	.		.	FALSE	FALSE	TRUE	(CT)n	Simple_repeat
Sniffles2.DEL.3FBME	DEL	chr15	26290217	-7681	GABRB3	0.00182	DEL_chr15_0a368b76	0.99974	4.8e-05	TRUE	TRUE	FALSE		Non-repeat
Sniffles2.INS.3FCME	INS	chr15	26299035	42	GABRB3	0.00274	.		.	FALSE	FALSE	TRUE		Non-repeat
Sniffles2.DEL.3FFME	DEL	chr15	26301862	-45	GABRB3	0.00274	DEL_chr15_2b8030ba	0.001005	8e-06	FALSE	FALSE	TRUE		Non-repeat
Sniffles2.DEL.400ME	DEL	chr15	26307658	-45	GABRB3	0.00458	DEL_chr15_2b8030ba	0.001005	8e-06	FALSE	FALSE	TRUE		Non-repeat
Sniffles2.INS.3FDME	INS	chr15	26318689	31	GABRB3	0.12886	.		.	FALSE	FALSE	TRUE	(C)n	Simple_repeat
Sniffles2.DEL.401ME	DEL	chr15	26342890	-41	GABRB3	0.00182	.		.	FALSE	FALSE	TRUE		Non-repeat
Sniffles2.INS.3FEME	INS	chr15	26378641	41	GABRB3	0.00091	.		.	FALSE	FALSE	TRUE	(CT)n	Simple_repeat
Sniffles2.INS.402ME	INS	chr15	26395487	60	GABRB3	0.00182	.		.	FALSE	FALSE	TRUE	(TG)n	Simple_repeat
Sniffles2.INS.404ME	INS	chr15	26415452	33	GABRB3	0.00091	.		.	FALSE	FALSE	TRUE	(A)n	Simple_repeat
Sniffles2.DEL.408ME	DEL	chr15	26417242	-60	GABRB3	0.2078	DEL_chr15_d8a21a0f	0.371951	9e-06	FALSE	TRUE	FALSE		Non-repeat
Sniffles2.INS.403ME	INS	chr15	26417377	60	GABRB3	0.28727	.		.	FALSE	FALSE	TRUE		Non-repeat
Sniffles2.INS.405ME	INS	chr15	26436143	59	GABRB3	0.00091	.		.	FALSE	FALSE	TRUE	(CT)n	Simple_repeat
Sniffles2.INS.406ME	INS	chr15	26469121	36	GABRB3	0.00091	.		.	FALSE	FALSE	TRUE		Non-repeat
Sniffles2.DEL.409ME	DEL	chr15	26469145	-37	GABRB3	0.04545	DEL_chr15_87e6752e	0.021408	1.6e-05	FALSE	FALSE	TRUE	(AGGA)n	Simple_repeat
Sniffles2.INS.407ME	INS	chr15	26486842	34	GABRB3	0.00182	.		.	FALSE	FALSE	TRUE	(AG)n	Simple_repeat
Sniffles2.DEL.40AME	DEL	chr15	26486849	-36	GABRB3	0.00364	.		.	FALSE	FALSE	TRUE	(AG)n	Simple_repeat
Sniffles2.DEL.40BME	DEL	chr15	26490021	-37	GABRB3	0.00545	DEL_chr15_eb16996a	0.010177	0.000117	FALSE	FALSE	TRUE	(GT)n	Simple_repeat
Sniffles2.DEL.40EME	DEL	chr15	26504026	-3240	GABRB3	0.01828	DEL_chr15_62098af5	0.999074	0.023951	TRUE	TRUE	FALSE		Non-repeat
Sniffles2.DEL.40FME	DEL	chr15	26510676	-38	GABRB3	0.00091	DEL_chr15_baf4eede	0.155589	8e-06	FALSE	FALSE	TRUE	(TA)n	Simple_repeat
Sniffles2.INS.40CME	INS	chr15	26510677	38	GABRB3	0.38112	.		.	FALSE	FALSE	TRUE	(ATAT)n	Simple_repeat
Sniffles2.DEL.410ME	DEL	chr15	26529226	-40	GABRB3	0.00817	DEL_chr15_79461ff2	0.063077	0.000261	FALSE	FALSE	TRUE		Non-repeat
Sniffles2.DEL.411ME	DEL	chr15	26553892	-42	GABRB3	0.00091	DEL_chr15_9732d586	0.061166	4.8e-05	FALSE	FALSE	TRUE	AluJb	SINE/Alu
Sniffles2.INS.40DME	INS	chr15	26554048	34	GABRB3	0.37432	.		.	FALSE	FALSE	TRUE		Non-repeat
Sniffles2.INS.412ME	INS	chr15	26606777	59	GABRB3	0.51361	.		.	TRUE	FALSE	FALSE	(TAGA)n	Simple_repeat
Sniffles2.DEL.416ME	DEL	chr15	26609084	-34	GABRB3	0.00364	DEL_chr15_ab6bd6cc	0.005844	2.4e-05	FALSE	FALSE	TRUE	(CA)n	Simple_repeat
Sniffles2.INS.413ME	INS	chr15	26627366	329	GABRB3	0.51361	INS_chr15_81255447	0.844996	0.503158	TRUE	TRUE	FALSE	AluY	SINE/Alu
Sniffles2.DEL.417ME	DEL	chr15	26634997	-34	GABRB3	0.00091	DEL_chr15_bea19188	0.008847	8e-05	FALSE	FALSE	TRUE	(AT)n	Simple_repeat
Sniffles2.INS.414ME	INS	chr15	26635011	57	GABRB3	0.00091	.		.	FALSE	FALSE	TRUE	(TAA)n	Simple_repeat
Sniffles2.DEL.418ME	DEL	chr15	26654306	-1612	GABRB3	0.00091	DEL_chr15_214f2996	0.677446	0.000182	TRUE	TRUE	FALSE	L1ME4a	LINE
Sniffles2.DEL.419ME	DEL	chr15	26661821	-5168	GABRB3	0.00091	DEL_chr15_0d7513a5	0.999807	0.000278	TRUE	TRUE	FALSE		Non-repeat
Sniffles2.INS.415ME	INS	chr15	26679038	38	GABRB3	0.00091	.		.	FALSE	FALSE	TRUE	(GA)n	Simple_repeat
Sniffles2.DEL.41EME	DEL	chr15	26716767	-375	GABRB3	0.19854	DEL_chr15_65445872	0.740908	0.188396	TRUE	TRUE	FALSE		Non-repeat
Sniffles2.INS.41BME	INS	chr15	26716815	1092	GABRB3	0.03279	.		.	FALSE	FALSE	TRUE		Non-repeat
Sniffles2.INS.41AME	INS	chr15	26716824	187	GABRB3	0.55263	.		.	TRUE	FALSE	FALSE		Non-repeat
Sniffles2.INS.41CME	INS	chr15	26751505	57	GABRB3	0.00091	.		.	FALSE	FALSE	TRUE		Non-repeat
Sniffles2.DEL.41FME	DEL	chr15	26764166	-41	GABRB3	0.78675	DEL_chr15_b78f81f1	0.807692	2.4e-05	TRUE	TRUE	FALSE		Non-repeat
Sniffles2.INS.41DME	INS	chr15	26765130	31	GABRB3	0.00182	.		.	FALSE	FALSE	TRUE	(A)n	Simple_repeat
Sniffles2.DEL.420ME	DEL	chr15	26776342	-308	GABRB3	0.94283	DEL_chr15_af7b9766	0.97411	0.841917	TRUE	TRUE	FALSE	AluY	SINE/Alu
Sniffles2.DEL.421ME	DEL	chr15	26783545	-1409	GABRB3	0.00455	DEL_chr15_1f67c23a	0.948788	0.004655	TRUE	TRUE	FALSE	L1MEc	LINE
Sniffles2.INS.422ME	INS	chr15	26804932	46	GABRB3	0.00364	.		.	FALSE	FALSE	TRUE		Non-repeat
Sniffles2.DEL.426ME	DEL	chr15	26823141	-51	GABRB3	0.97005	DEL_chr15_8d7bee67	0.282215	7.1e-05	TRUE	FALSE	FALSE	(ATATTAT)n	Simple_repeat
Sniffles2.DEL.427ME	DEL	chr15	26831366	-43	GABRB3	0.00273	DEL_chr15_9cbc997c	2.4e-05	8e-06	FALSE	FALSE	TRUE	LTR12C	LTR
Sniffles2.DEL.428ME	DEL	chr15	26842608	-44	GABRB3	0.04918	DEL_chr15_07cdf68f	0.182186	0.000127	FALSE	FALSE	TRUE		Non-repeat
Sniffles2.INS.423ME	INS	chr15	26842780	39	GABRB3	0.00731	.		.	FALSE	FALSE	TRUE		Non-repeat
Sniffles2.DEL.429ME	DEL	chr15	26892203	-37	GABRB3	0.00638	DEL_chr15_9cbc997c	2e-05	8e-06	FALSE	FALSE	TRUE		Non-repeat
Sniffles2.INS.424ME	INS	chr15	26893415	581	GABRB3	0.88657	INS_chr15_9f7a44a5	0.275398	0.978144	FALSE	FALSE	TRUE	(TG)n	Simple_repeat
Sniffles2.DEL.42AME	DEL	chr15	26896945	-32	GABRB3	0.84392	DEL_chr15_a1da6ebb	0.184358	0.003006	TRUE	FALSE	FALSE		Non-repeat
Sniffles2.INS.425ME	INS	chr15	26896983	52	GABRB3	0.00091	.		.	FALSE	FALSE	TRUE	(T)n	Simple_repeat
Sniffles2.INS.42BME	INS	chr15	26903959	43	GABRB3	0.00091	.		.	FALSE	FALSE	TRUE		Non-repeat
Sniffles2.DEL.42CME	DEL	chr15	26968367	-35	GABRB3	0.00181	DEL_chr15_b0ba4759	0.115385	0.023242	FALSE	FALSE	TRUE	AluY	SINE/Alu
Sniffles2.DEL.42EME	DEL	chr15	27003837	-41	GABRB3	0.00636	DEL_chr15_c5393982	0.214286	8e-06	FALSE	FALSE	TRUE		Non-repeat
Sniffles2.INS.42DME	INS	chr15	27004154	50	GABRB3	0.00181	.		.	FALSE	FALSE	TRUE	(G)n	Simple_repeat
Sniffles2.INS.430ME	INS	chr15	27097007	35	GABRB3	0.00091	.		.	FALSE	FALSE	TRUE	(T)n	Simple_repeat
Sniffles2.INS.431ME	INS	chr15	27113682	64	GABRB3	0.00091	.		.	FALSE	FALSE	TRUE	(AGA)n	Simple_repeat
Sniffles2.INS.432ME	INS	chr15	27127747	66	GABRB3	0.00091	.		.	FALSE	FALSE	TRUE		Non-repeat
Sniffles2.INS.433ME	INS	chr15	27135147	1292	GABRB3	0.00091	.		.	FALSE	FALSE	TRUE	L1HS	LINE
Sniffles2.DEL.435ME	DEL	chr15	27144439	-4910	GABRB3	0.00818	DEL_chr15_34b37848	0.998983	0.003529	TRUE	TRUE	FALSE	L1M4	LINE
Sniffles2.INS.434ME	INS	chr15	27145604	31	GABRB3	0.33848	.		.	FALSE	FALSE	TRUE	(TCTA)n	Simple_repeat
Sniffles2.DEL.436ME	DEL	chr15	27153300	-42	OCA2,GABRB3	0.00091	DEL_chr15_b9844028	7.6e-05	1.6e-05	FALSE	FALSE	TRUE		Non-repeat
Sniffles2.DEL.437ME	DEL	chr15	27158056	-6581	OCA2,GABRB3	0.00091	DEL_chr15_171ba42e	0.999544	0.000801	TRUE	TRUE	FALSE		Non-repeat
Sniffles2.INS.439ME	INS	chr15	27234920	49	OCA2,GABRB3	0.00091	.		.	FALSE	FALSE	TRUE	(CT)n	Simple_repeat
Sniffles2.DEL.43DME	DEL	chr15	27238096	-104	OCA2,GABRB3	0.2314	DEL_chr15_ee75bd4a	0.981043	0.225415	TRUE	TRUE	FALSE		Non-repeat
Sniffles2.INS.43AME	INS	chr15	27264254	2680	OCA2,GABRB3	0.00182	.		.	FALSE	FALSE	TRUE	L1HS	LINE
Sniffles2.INS.43BME	INS	chr15	27265883	34	OCA2,GABRB3	0.00365	.		.	FALSE	FALSE	TRUE		Non-repeat
Sniffles2.DEL.43EME	DEL	chr15	27285256	-38	OCA2,GABRB3	0.00364	DEL_chr15_b9844028	6.9e-05	1.6e-05	FALSE	FALSE	TRUE	(GT)n	Simple_repeat
Sniffles2.INS.43CME	INS	chr15	27295126	54	OCA2,GABRB3	0.00091	.		.	FALSE	FALSE	TRUE	GA-rich	Low_complexity
Sniffles2.DEL.44DME	DEL	chr15	27305722	-784	OCA2,GABRB3	0.00273	DEL_chr15_07bb3f2a	0.798576	0.023231	FALSE	TRUE	FALSE		Non-repeat
Sniffles2.DEL.44CME	DEL	chr15	27305882	-132	OCA2,GABRB3	0.44374	DEL_chr15_07bb3f2a	0.1353	0.023231	FALSE	FALSE	TRUE		Non-repeat
Sniffles2.INS.440ME	INS	chr15	27305897	45	OCA2,GABRB3	0.05636	.		.	FALSE	FALSE	TRUE		Non-repeat
Sniffles2.DEL.44EME	DEL	chr15	27306886	-33	OCA2,GABRB3	0.06897	DEL_chr15_1d6736dd	0.239531	0.001611	FALSE	FALSE	TRUE		Non-repeat
Sniffles2.INS.442ME	INS	chr15	27307128	1100	OCA2,GABRB3	0.00091	.		.	FALSE	FALSE	TRUE	(AT)n	Simple_repeat
Sniffles2.INS.441ME	INS	chr15	27307297	62	OCA2,GABRB3	0.66243	.		.	FALSE	FALSE	TRUE	A-rich	Low_complexity
Sniffles2.INS.443ME	INS	chr15	27308168	85	OCA2,GABRB3	0.33303	.		.	FALSE	FALSE	TRUE	(AT)n	Simple_repeat
Sniffles2.INS.444ME	INS	chr15	27308987	45	OCA2,GABRB3	0.00091	.		.	FALSE	FALSE	TRUE		Non-repeat
Sniffles2.INS.445ME	INS	chr15	27313263	36	OCA2,GABRB3	0.00454	.		.	FALSE	FALSE	TRUE	(TA)n	Simple_repeat
Sniffles2.DEL.44FME	DEL	chr15	27313357	-37	OCA2,GABRB3	0.00907	DEL_chr15_254c214d	0.003903	5.6e-05	FALSE	FALSE	TRUE		Non-repeat
Sniffles2.INS.446ME	INS	chr15	27325017	232	OCA2,GABRB3	0.06455	.		.	TRUE	FALSE	FALSE	MLT1I-int	LTR
Sniffles2.INS.447ME	INS	chr15	27335169	44	OCA2,GABRB3	0.0365	.		.	FALSE	FALSE	TRUE		Non-repeat
Sniffles2.INS.448ME	INS	chr15	27348156	34	OCA2,GABRB3	0.00546	.		.	FALSE	FALSE	TRUE	(A)n	Simple_repeat
Sniffles2.DEL.450ME	DEL	chr15	27365299	-32	OCA2,GABRB3	0.22051	DEL_chr15_49b39c16	0.073869	0.001019	FALSE	FALSE	TRUE	(CA)n	Simple_repeat
Sniffles2.INS.449ME	INS	chr15	27385227	627	OCA2,GABRB3	0.53273	INS_chr15_3c3ae79d	0.229676	0.614945	FALSE	FALSE	TRUE	MER74A	LTR
Sniffles2.INS.44BME	INS	chr15	27388114	838	OCA2,GABRB3	0.06022	.		.	FALSE	FALSE	TRUE	GA-rich	Low_complexity
Sniffles2.INS.44AME	INS	chr15	27388159	113	OCA2,GABRB3	0.39111	.		.	FALSE	FALSE	TRUE	GA-rich	Low_complexity
Sniffles2.DEL.451ME	DEL	chr15	27388195	-130	OCA2,GABRB3	0.3816	DEL_chr15_01d3584e	0.320293	0.108993	TRUE	TRUE	FALSE	GA-rich	Low_complexity
Sniffles2.INS.453ME	INS	chr15	27397803	47	OCA2,GABRB3	0.00091	.		.	FALSE	FALSE	TRUE	(C)n	Simple_repeat
Sniffles2.DEL.455ME	DEL	chr15	27410846	-36	OCA2,GABRB3	0.00091	DEL_chr15_efa1f755	0.001188	1.6e-05	FALSE	FALSE	TRUE	(TG)n	Simple_repeat
Sniffles2.DEL.456ME	DEL	chr15	27417493	-38	OCA2,GABRB3	0.00091	DEL_chr15_efa1f755	0.001252	1.6e-05	FALSE	FALSE	TRUE		Non-repeat
Sniffles2.DEL.457ME	DEL	chr15	27421932	-48	OCA2,GABRB3	0.00182	DEL_chr15_efa1f755	0.001573	1.6e-05	FALSE	FALSE	TRUE		Non-repeat
Sniffles2.INS.454ME	INS	chr15	27455656	175	OCA2,GABRB3	0.51089	.		.	FALSE	FALSE	TRUE	(TG)n	Simple_repeat
Sniffles2.DEL.459ME	DEL	chr15	27475060	-44	OCA2,GABRB3	0.00091	DEL_chr15_e92a81dd	0.055762	0.000373	FALSE	FALSE	TRUE	AluSx	SINE/Alu
Sniffles2.DEL.458ME	DEL	chr15	27476024	-44	OCA2,GABRB3	0.00091	DEL_chr15_b9844028	7.9e-05	1.6e-05	FALSE	FALSE	TRUE		Non-repeat
Sniffles2.INS.45AME	INS	chr15	27520635	324	OCA2	0.55626	INS_chr15_97bfd1f0	0.925936	0.654538	TRUE	TRUE	FALSE	AluY	SINE/Alu
Sniffles2.DEL.45BME	DEL	chr15	27572863	-45	OCA2	0.45644	DEL_chr15_e3b92099	0.119792	2.4e-05	FALSE	FALSE	TRUE		Non-repeat
Sniffles2.DEL.45CME	DEL	chr15	27590152	-43	OCA2	0.00091	DEL_chr15_47b6c6dc	0.005931	8e-06	FALSE	FALSE	TRUE		Non-repeat
Sniffles2.DEL.45EME	DEL	chr15	27624420	-36	OCA2	0.00091	DEL_chr15_954d7320	0.054412	1.6e-05	FALSE	FALSE	TRUE		Non-repeat
Sniffles2.DEL.45FME	DEL	chr15	27630034	-37	OCA2	0.00091	DEL_chr15_082fc21c	0.008966	8e-06	FALSE	FALSE	TRUE	(CA)n	Simple_repeat
Sniffles2.DEL.460ME	DEL	chr15	27659142	-44	OCA2	0.00455	DEL_chr15_69f2acfc	0.127841	0.000354	FALSE	FALSE	TRUE		Non-repeat
Sniffles2.DEL.461ME	DEL	chr15	27668328	-43	OCA2	0.00546	DEL_chr15_b90d2fe4	0.114583	0.005517	FALSE	FALSE	TRUE		Non-repeat
Sniffles2.DEL.462ME	DEL	chr15	27673720	-9002	OCA2	0.00182	DEL_chr15_3c811701	0.999778	0.046262	TRUE	TRUE	FALSE		Non-repeat
Sniffles2.INS.45DME	INS	chr15	27678685	40	OCA2	0.00454	.		.	FALSE	FALSE	TRUE	(A)n	Simple_repeat
Sniffles2.DEL.463ME	DEL	chr15	27690814	-35	OCA2	0.03279	DEL_chr15_6803a23d	0.001272	1.6e-05	FALSE	FALSE	TRUE		Non-repeat
Sniffles2.DEL.466ME	DEL	chr15	27769877	-37	OCA2	0.00457	DEL_chr15_9cbc997c	2e-05	8e-06	FALSE	FALSE	TRUE		Non-repeat
Sniffles2.DEL.467ME	DEL	chr15	27770740	-59	OCA2	0.0073	DEL_chr15_2ea6fcbc	0.093444	0.000182	TRUE	FALSE	FALSE	(TTCC)n	Simple_repeat
Sniffles2.INS.465ME	INS	chr15	27770820	63	OCA2	0.37818	.		.	TRUE	FALSE	FALSE	(TTCC)n	Simple_repeat
Sniffles2.INS.468ME	INS	chr15	27824603	34	OCA2	0.39927	.		.	FALSE	FALSE	TRUE		Non-repeat
Sniffles2.INS.469ME	INS	chr15	27829302	33	OCA2	0.00182	.		.	FALSE	FALSE	TRUE		Non-repeat
Sniffles2.INS.46AME	INS	chr15	27848914	153	OCA2	0.41198	.		.	FALSE	FALSE	TRUE		Non-repeat
Sniffles2.DEL.46CME	DEL	chr15	27849071	-39	OCA2	0.00274	DEL_chr15_c7748505	0.30303	0.000246	FALSE	TRUE	FALSE		Non-repeat
Sniffles2.DEL.46DME	DEL	chr15	27870719	-35	OCA2	0.01091	DEL_chr15_c0ca57ee	0.050412	0.000275	FALSE	FALSE	TRUE	(AGGG)n	Simple_repeat
Sniffles2.INS.46BME	INS	chr15	27887852	41	OCA2	0.00181	.		.	FALSE	FALSE	TRUE	(T)n	Simple_repeat
Sniffles2.INS.46EME	INS	chr15	27913864	39	OCA2	0.00182	.		.	FALSE	FALSE	TRUE	(A)n	Simple_repeat
Sniffles2.DEL.473ME	DEL	chr15	27913889	-44	OCA2	0.26273	DEL_chr15_97e2c101	0.548781	7.1e-05	TRUE	TRUE	FALSE	(AAGC)n	Simple_repeat
Sniffles2.INS.46FME	INS	chr15	27929814	124	OCA2	0.4	INS_chr15_8126257b	0.830722	0.363854	TRUE	TRUE	FALSE	AluY	SINE/Alu
Sniffles2.INS.470ME	INS	chr15	27930645	392	OCA2	0.26316	INS_chr15_50a6c43c	0.875007	0.20103	FALSE	TRUE	FALSE	L1HS	LINE
Sniffles2.INS.471ME	INS	chr15	27934219	332	HERC2,OCA2	0.07455	.		.	TRUE	FALSE	FALSE	AluY	SINE/Alu
Sniffles2.INS.472ME	INS	chr15	27967949	51	HERC2,OCA2	0.13297	.		.	FALSE	FALSE	TRUE		Non-repeat
Sniffles2.INS.474ME	INS	chr15	28003559	453	HERC2,OCA2	0.00091	.		.	FALSE	FALSE	TRUE		Non-repeat
Sniffles2.DEL.477ME	DEL	chr15	28017727	-2951	HERC2,OCA2	0.00091	DEL_chr15_aca4001e	0.996959	0.000785	FALSE	TRUE	FALSE		Non-repeat
Sniffles2.DEL.478ME	DEL	chr15	28023080	-34	HERC2,OCA2	0.02182	DEL_chr15_e44aba95	0.000422	2.4e-05	FALSE	FALSE	TRUE		Non-repeat
Sniffles2.INS.475ME	INS	chr15	28064485	38	HERC2,OCA2	0.00455	.		.	FALSE	FALSE	TRUE	(T)n	Simple_repeat
Sniffles2.DEL.479ME	DEL	chr15	28069380	-39	HERC2,OCA2	0.02364	DEL_chr15_1168a560	0.006258	8e-06	FALSE	FALSE	TRUE	(CCTCCC)n	Simple_repeat
Sniffles2.INS.476ME	INS	chr15	28069403	45	HERC2,OCA2	0.01184	.		.	FALSE	FALSE	TRUE	(C)n	Simple_repeat
Sniffles2.DEL.47AME	DEL	chr15	28070479	-48	HERC2,OCA2	0.07468	DEL_chr15_2293937b	0.145161	1.6e-05	FALSE	FALSE	TRUE	SVA_F	SVA
Sniffles2.DEL.47FME	DEL	chr15	28099344	-52	HERC2,OCA2	0.00091	DEL_chr15_9cbc997c	2.8e-05	8e-06	FALSE	FALSE	TRUE		Non-repeat
Sniffles2.DEL.480ME	DEL	chr15	28105421	-47	HERC2,OCA2	0.01186	DEL_chr15_782cb064	0.167617	8e-06	FALSE	FALSE	TRUE	(TG)n	Simple_repeat
Sniffles2.DEL.481ME	DEL	chr15	28122103	-43	HERC2,OCA2	0.00824	DEL_chr15_5fccb194	0.066667	0.5	FALSE	FALSE	TRUE		Non-repeat
Sniffles2.INS.47CME	INS	chr15	28138456	50	HERC2,OCA2	0.00091	.		.	FALSE	FALSE	TRUE	(G)n	Simple_repeat
Sniffles2.INS.47DME	INS	chr15	28184941	227	HERC2,OCA2	0.99637	INS_chr15_d72f9f20	0.957806	0.929598	TRUE	TRUE	FALSE	LTR5_Hs	LTR
Sniffles2.INS.47EME	INS	chr15	28191026	47	HERC2,OCA2	0.00091	.		.	FALSE	FALSE	TRUE		Non-repeat
Sniffles2.DEL.483ME	DEL	chr15	28220683	-53	HERC2	0.00091	DEL_chr15_bdb661f6	0.007855	4.8e-05	FALSE	FALSE	TRUE		Non-repeat
Sniffles2.INS.482ME	INS	chr15	28220741	41	HERC2	0.00091	.		.	FALSE	FALSE	TRUE	(T)n	Simple_repeat
Sniffles2.DEL.484ME	DEL	chr15	28228454	-63	HERC2	0.03085	DEL_chr15_fbe6dc37	0.234619	0.003752	TRUE	FALSE	FALSE		Non-repeat
Sniffles2.DEL.485ME	DEL	chr15	28245565	-35	HERC2	0.00091	DEL_chr15_3d5a36a7	0.007615	4.1e-05	FALSE	FALSE	TRUE	(AC)n	Simple_repeat
Sniffles2.INS.487ME	INS	chr15	28301603	36	HERC2	0.00182	.		.	FALSE	FALSE	TRUE	(T)n	Simple_repeat
Sniffles2.DEL.48CME	DEL	chr15	28301731	-40	HERC2	0.03923	DEL_chr15_52f37563	0.506173	2.4e-05	FALSE	TRUE	FALSE	(TA)n	Simple_repeat
Sniffles2.DEL.48DME	DEL	chr15	28316093	-37	GOLGA8G,HERC2	0.00091	DEL_chr15_4ac76957	0.070632	0.000624	FALSE	FALSE	TRUE		Non-repeat
Sniffles2.DEL.48EME	DEL	chr15	28322032	-40	GOLGA8G,HERC2	0.00184	DEL_chr15_df33a874	0.002928	2.5e-05	FALSE	FALSE	TRUE		Non-repeat
Sniffles2.INS.489ME	INS	chr15	28334075	44	GOLGA8G,HERC2	0.00631	.		.	FALSE	FALSE	TRUE	(G)n	Simple_repeat
Sniffles2.INS.48AME	INS	chr15	28350983	62	GOLGA8G,HERC2	0.08537	.		.	FALSE	FALSE	TRUE	(CTC)n	Simple_repeat
Sniffles2.DEL.48FME	DEL	chr15	28351113	-198	GOLGA8G,HERC2	0.11628	DEL_chr15_3a3e5c9d	0.000781	3.2e-05	FALSE	FALSE	TRUE		Non-repeat
Sniffles2.INS.488ME	INS	chr15	28357983	39	GOLGA8G,HERC2	0.25806	.		.	FALSE	FALSE	TRUE		Non-repeat
Sniffles2.INS.48BME	INS	chr15	28367705	32	GOLGA8G,HERC2	0.07051	.		.	FALSE	FALSE	TRUE	(T)n	Simple_repeat
Sniffles2.DEL.490ME	DEL	chr15	28371581	-36	GOLGA8G,HERC2	0.00932	DEL_chr15_c045ff0b	0.002643	0.008328	FALSE	FALSE	TRUE		Non-repeat
Sniffles2.DEL.498ME	DEL	chr15	28401774	-35	GOLGA8G,HERC2	0.91071	DEL_chr15_2446ad06	0.005999	0.000584	TRUE	FALSE	FALSE	(TA)n	Simple_repeat
Sniffles2.INS.491ME	INS	chr15	28412645	4762	GOLGA8G,HERC2	0.0432	.		.	FALSE	FALSE	TRUE		Non-repeat
Sniffles2.DEL.499ME	DEL	chr15	28412952	-34	GOLGA8G,HERC2	0.13064	DEL_chr15_e05ad1f0	0.000935	0.001268	FALSE	FALSE	TRUE		Non-repeat
Sniffles2.INS.492ME	INS	chr15	28413138	35	GOLGA8G,HERC2	0.00474	.		.	FALSE	FALSE	TRUE		Non-repeat
Sniffles2.INS.493ME	INS	chr15	28424604	5663	GOLGA8G,HERC2	0.02087	.		.	FALSE	FALSE	TRUE		Non-repeat
Sniffles2.INS.494ME	INS	chr15	28435301	52	GOLGA8G	0.00346	.		.	FALSE	FALSE	TRUE		Non-repeat
Sniffles2.INS.495ME	INS	chr15	28443247	129	GOLGA8G	0.55626	.		.	FALSE	FALSE	TRUE		Non-repeat
Sniffles2.DEL.49AME	DEL	chr15	28443292	-104	GOLGA8G	0.16758	DEL_chr15_e05ad1f0	0.002806	0.001268	FALSE	FALSE	TRUE		Non-repeat
Sniffles2.DEL.49BME	DEL	chr15	28455016	-37	GOLGA8G	0.02722	DEL_chr15_da368698	1.7e-05	4.8e-05	FALSE	FALSE	TRUE		Non-repeat
Sniffles2.INS.496ME	INS	chr15	28466594	32	GOLGA8G	0.01361	.		.	FALSE	FALSE	TRUE	(TG)n	Simple_repeat
Sniffles2.DEL.49CME	DEL	chr15	28471154	-33	GOLGA8G	0.01002	DEL_chr15_ef592638	0.000279	8e-06	FALSE	FALSE	TRUE	(A)n	Simple_repeat
Sniffles2.INS.497ME	INS	chr15	28474120	120	GOLGA8G	0.11749	.		.	FALSE	FALSE	TRUE		Non-repeat
Sniffles2.DEL.49DME	DEL	chr15	28474163	-83	GOLGA8G	0.1978	DEL_chr15_b0780772	0.088435	2.4e-05	FALSE	FALSE	TRUE		Non-repeat
Sniffles2.DEL.4A2ME	DEL	chr15	28498697	-32	GOLGA8G	0.00749	DEL_chr15_ef592638	0.00027	8e-06	FALSE	FALSE	TRUE	(T)n	Simple_repeat
Sniffles2.DEL.4A3ME	DEL	chr15	28509858	-50	GOLGA8G	0.1023	DEL_chr15_34c39671	0.116852	0.04086	TRUE	FALSE	FALSE	(AT)n	Simple_repeat
Sniffles2.INS.49EME	INS	chr15	28509888	37	GOLGA8G	0.00996	.		.	FALSE	FALSE	TRUE	(TA)n	Simple_repeat
Sniffles2.DEL.4A4ME	DEL	chr15	28510131	-2533	GOLGA8G	0.00224	DEL_chr15_5417b6ac	0.227587	0.046259	FALSE	FALSE	TRUE		Non-repeat
Sniffles2.DEL.4A5ME	DEL	chr15	28513759	-42	GOLGA8G	0.00368	DEL_chr15_ef592638	0.000352	8e-06	FALSE	FALSE	TRUE	AluSx	SINE/Alu
Sniffles2.INS.49FME	INS	chr15	28553672	40	GOLGA8G	0.04103	.		.	FALSE	FALSE	TRUE		Non-repeat
Sniffles2.INS.4A0ME	INS	chr15	28560152	47	ENSG00000291259,GOLGA8G	0.0124	.		.	FALSE	FALSE	TRUE		Non-repeat
Sniffles2.DEL.4A7ME	DEL	chr15	28560567	-71	ENSG00000291259,GOLGA8G	0.03404	DEL_chr15_ef592638	0.00059	8e-06	FALSE	FALSE	TRUE	GA-rich	Low_complexity
Sniffles2.DEL.4A6ME	DEL	chr15	28566249	-75	ENSG00000291259,GOLGA8G	0.00376	DEL_chr15_7d773e18	0.077314	0.000691	FALSE	FALSE	TRUE		Non-repeat
Sniffles2.INS.4A1ME	INS	chr15	28580401	50	ENSG00000291259,GOLGA8G	0.00211	.		.	FALSE	FALSE	TRUE	(CT)n	Simple_repeat
Sniffles2.DEL.4A8ME	DEL	chr15	28589647	-46	ENSG00000291259	0.00294	DEL_chr15_da368698	2.2e-05	4.8e-05	FALSE	FALSE	TRUE		Non-repeat
Sniffles2.INS.4A9ME	INS	chr15	28606940	1394	ENSG00000291259	0.00195	.		.	FALSE	FALSE	TRUE	L1PA2	LINE
Sniffles2.DEL.4ACME	DEL	chr15	28619600	-39	ENSG00000291259	0.00208	DEL_chr15_96203ae7	0.152091	2.4e-05	FALSE	FALSE	TRUE		Non-repeat
Sniffles2.DEL.4ADME	DEL	chr15	28625173	-47	HERC2P9,ENSG00000291259	0.07347	DEL_chr15_358a8ddd	0.559232	0.003519	FALSE	TRUE	FALSE		Non-repeat
Sniffles2.INS.4AAME	INS	chr15	28625202	33	HERC2P9,ENSG00000291259	0.01188	.		.	FALSE	FALSE	TRUE		Non-repeat
Sniffles2.INS.4ABME	INS	chr15	28663047	37	HERC2P9,ENSG00000291259	0.00097	.		.	FALSE	FALSE	TRUE	(T)n	Simple_repeat
Sniffles2.DEL.4AEME	DEL	chr15	28671043	-34	HERC2P9	0.07801	DEL_chr15_0158d339	0.105195	1.6e-05	FALSE	FALSE	TRUE	(T)n	Simple_repeat
Sniffles2.DEL.4AFME	DEL	chr15	28681319	-4424	HERC2P9	0.00279	DEL_chr15_180eaf4c	0.268768	0.022315	FALSE	FALSE	TRUE		Non-repeat
Sniffles2.DEL.4B1ME	DEL	chr15	28692234	-34	HERC2P9	0.00091	DEL_chr15_dca302ed	0.035533	0.005576	FALSE	FALSE	TRUE		Non-repeat
Sniffles2.DEL.4B0ME	DEL	chr15	28692773	-1401	HERC2P9	0.00273	DEL_chr15_0bdae87d	0.450785	0.000214	FALSE	TRUE	FALSE	AluSx	SINE/Alu
Sniffles2.DEL.4BBME	DEL	chr15	28698539	-56	ENSG00000290879,HERC2P9	0.03825	DEL_chr15_5f703273	0.00565	0.011102	FALSE	FALSE	TRUE		Non-repeat
Sniffles2.DEL.4BCME	DEL	chr15	28707023	-161	ENSG00000290879,HERC2P9	0.1275	DEL_chr15_9d1f4136	0.981481	0.016315	FALSE	TRUE	FALSE	MIRb	SINE/Alu
Sniffles2.INS.4B2ME	INS	chr15	28722532	39	ENSG00000290879	0.00273	.		.	FALSE	FALSE	TRUE	(T)n	Simple_repeat
Sniffles2.INS.4B3ME	INS	chr15	28725609	31	ENSG00000290879	0.00364	.		.	FALSE	FALSE	TRUE	(T)n	Simple_repeat
Sniffles2.INS.4B4ME	INS	chr15	28730706	69	ENSG00000290879	0.00091	.		.	FALSE	FALSE	TRUE		Non-repeat
Sniffles2.DEL.4BDME	DEL	chr15	28738107	-40	ENSG00000290879	0.00091	DEL_chr15_da368698	1.9e-05	4.8e-05	FALSE	FALSE	TRUE		Non-repeat
Sniffles2.DEL.4BEME	DEL	chr15	28742917	-32	ENSG00000290879	0.22678	DEL_chr15_3480c424	0.244923	0.001595	FALSE	FALSE	TRUE		Non-repeat
Sniffles2.INS.4B5ME	INS	chr15	28742931	32	ENSG00000290879	0.0348	.		.	FALSE	FALSE	TRUE	(TATA)n	Simple_repeat
Sniffles2.INS.4B6ME	INS	chr15	28744328	108	ENSG00000290879	0.00182	.		.	FALSE	FALSE	TRUE	L1M4	LINE
Sniffles2.INS.4B7ME	INS	chr15	28746361	33	ENSG00000290879	0.00092	.		.	FALSE	FALSE	TRUE	(T)n	Simple_repeat
Sniffles2.DEL.4BFME	DEL	chr15	28751270	-36	ENSG00000290879	0.00274	DEL_chr15_228f2238	5.7e-05	5.6e-05	FALSE	FALSE	TRUE		Non-repeat
Sniffles2.INS.4B8ME	INS	chr15	28752536	47	ENSG00000290879	0.00365	.		.	FALSE	FALSE	TRUE	(T)n	Simple_repeat
Sniffles2.INS.4B9ME	INS	chr15	28771145	316	ENSG00000290879	0.37	INS_chr15_50c9ff44	0.882923	0.293532	FALSE	TRUE	FALSE	AluY	SINE/Alu
Sniffles2.INS.4BAME	INS	chr15	28777877	322	ENSG00000290879	0.0219	INS_chr15_85b2a794	0.82663	0.044002	FALSE	TRUE	FALSE	AluY	SINE/Alu
Sniffles2.DEL.4C0ME	DEL	chr15	28781649	-43	ENSG00000290879	0.00091	DEL_chr15_71552d8a	0.002415	0.000135	FALSE	FALSE	TRUE		Non-repeat
Sniffles2.INS.4C1ME	INS	chr15	28807052	62	ENSG00000290879	0.00273	.		.	FALSE	FALSE	TRUE		Non-repeat
Sniffles2.DEL.4C5ME	DEL	chr15	28842932	-60	APBA2,ENSG00000290879	0.08711	DEL_chr15_8a6d4859	0.193376	0.000279	FALSE	FALSE	TRUE	(CTC)n	Simple_repeat
Sniffles2.INS.4C2ME	INS	chr15	28843048	46	APBA2,ENSG00000290879	0.00727	.		.	FALSE	FALSE	TRUE	(TCTGCT)n	Simple_repeat
Sniffles2.DEL.4C6ME	DEL	chr15	28849708	-41	APBA2,ENSG00000290879	0.00546	DEL_chr15_47c15a8d	0.062874	0.000116	FALSE	FALSE	TRUE		Non-repeat
Sniffles2.INS.4C3ME	INS	chr15	28860597	32	APBA2,ENSG00000290879	0.04991	.		.	FALSE	FALSE	TRUE	(AT)n	Simple_repeat
Sniffles2.INS.4C4ME	INS	chr15	28861627	38	APBA2,ENSG00000290879	0.13249	INS_chr15_aa3227f2	0.65587	0.047773	FALSE	TRUE	FALSE	(TTTCC)n	Simple_repeat
Sniffles2.DEL.4C7ME	DEL	chr15	28865306	-33	APBA2,ENSG00000290879	0.02004	DEL_chr15_afcce51c	0.068136	0.000392	FALSE	FALSE	TRUE	(T)n	Simple_repeat
Sniffles2.INS.4C8ME	INS	chr15	28915129	468	APBA2,ENSG00000290879	0.90835	.		.	FALSE	FALSE	TRUE	(CA)n	Simple_repeat
Sniffles2.DEL.4CBME	DEL	chr15	28937662	-39	APBA2,ENSG00000290879	0.00091	DEL_chr15_33cd0a28	0.007802	8.8e-05	FALSE	FALSE	TRUE	AluY	SINE/Alu
Sniffles2.INS.4C9ME	INS	chr15	28969176	33	APBA2	0.00727	INS_chr15_b768e86a	0.423077	4.1e-05	FALSE	TRUE	FALSE	(G)n	Simple_repeat
Sniffles2.INS.4CAME	INS	chr15	28987753	32	APBA2	0.01005	.		.	FALSE	FALSE	TRUE	(AT)n	Simple_repeat
Sniffles2.INS.4CCME	INS	chr15	29045104	32	ENTREP2,APBA2	0.00818	.		.	FALSE	FALSE	TRUE	(TC)n	Simple_repeat
Sniffles2.INS.4CDME	INS	chr15	29056634	41	ENTREP2,APBA2	0.00182	.		.	FALSE	FALSE	TRUE	(TC)n	Simple_repeat
Sniffles2.INS.4CFME	INS	chr15	29063133	249	ENTREP2,APBA2	0.00911	.		.	FALSE	FALSE	TRUE		Non-repeat
Sniffles2.INS.4D0ME	INS	chr15	29063134	2325	ENTREP2,APBA2	0.02226	.		.	FALSE	FALSE	TRUE		Non-repeat
Sniffles2.INS.4CEME	INS	chr15	29063144	1419	ENTREP2,APBA2	0.1521	.		.	FALSE	FALSE	TRUE		Non-repeat
Sniffles2.DEL.4D1ME	DEL	chr15	29063387	-41	ENTREP2,APBA2	0.00546	DEL_chr15_6b045b73	0.105842	1.6e-05	FALSE	FALSE	TRUE		Non-repeat
Sniffles2.DEL.4D6ME	DEL	chr15	29119272	-422	ENTREP2,APBA2	0.85118	DEL_chr15_35146d37	0.936192	0.568256	TRUE	TRUE	FALSE	L1HS	LINE
Sniffles2.INS.4D3ME	INS	chr15	29122203	33	ENTREP2,APBA2	0.00092	.		.	TRUE	FALSE	FALSE	(G)n	Simple_repeat
Sniffles2.INS.4D4ME	INS	chr15	29131601	1235	ENTREP2,APBA2	0.91379	INS_chr15_52586f72	0.084138	0.520247	FALSE	FALSE	TRUE		Non-repeat
Sniffles2.INS.4D5ME	INS	chr15	29138612	36	ENTREP2,APBA2	0.00091	.		.	FALSE	FALSE	TRUE	(G)n	Simple_repeat
Sniffles2.DEL.4D7ME	DEL	chr15	29160639	-42	ENTREP2,APBA2	0.00091	DEL_chr15_8240530e	0.0688	7.4e-05	FALSE	FALSE	TRUE	AluSx	SINE/Alu
Sniffles2.DEL.4DBME	DEL	chr15	29219611	-36	ENTREP2,APBA2	0.40563	DEL_chr15_b93e1c34	0.322095	0.001386	FALSE	TRUE	FALSE	(AT)n	Simple_repeat
Sniffles2.DEL.4DCME	DEL	chr15	29246984	-38	ENTREP2,APBA2	0.00091	DEL_chr15_228f2238	6e-05	5.6e-05	FALSE	FALSE	TRUE	(AC)n	Simple_repeat
Sniffles2.INS.4D9ME	INS	chr15	29260237	45	ENTREP2,APBA2	0.00091	.		.	FALSE	FALSE	TRUE	(GCAGCG)n	Simple_repeat
Sniffles2.INS.4DAME	INS	chr15	29264155	31	ENTREP2,APBA2	0.0127	.		.	FALSE	FALSE	TRUE	(A)n	Simple_repeat
Sniffles2.DEL.4DEME	DEL	chr15	29306668	-31	ENTREP2,APBA2	0.09545	DEL_chr15_2dae6826	0.093944	1.8e-05	FALSE	FALSE	TRUE	(T)n	Simple_repeat
Sniffles2.DEL.4DFME	DEL	chr15	29392098	-40	ENTREP2	0.00091	DEL_chr15_80550de4	0.278912	3.2e-05	FALSE	FALSE	TRUE	FLAM_C	SINE/Alu
Sniffles2.INS.4DDME	INS	chr15	29393298	3675	ENTREP2	0.00183	.		.	FALSE	FALSE	TRUE		Non-repeat
Sniffles2.DEL.4E1ME	DEL	chr15	29398590	-45	ENTREP2	0.00091	DEL_chr15_3592bdd6	0.072785	0.000913	FALSE	FALSE	TRUE	AluY	SINE/Alu
Sniffles2.DEL.4E2ME	DEL	chr15	29444229	-33	TJP1,ENTREP2	0.01369	DEL_chr15_22cb83ad	0.000457	5.6e-05	FALSE	FALSE	TRUE	(GAAA)n	Simple_repeat
Sniffles2.DEL.4E3ME	DEL	chr15	29466667	-41	TJP1,ENTREP2	0.00091	DEL_chr15_094b0ef0	0.134615	0.004194	FALSE	FALSE	TRUE		Non-repeat
Sniffles2.INS.4E0ME	INS	chr15	29466866	93	TJP1,ENTREP2	0.06	.		.	FALSE	FALSE	TRUE		Non-repeat
Sniffles2.INS.4E5ME	INS	chr15	29526439	252	TJP1,ENTREP2	0.01727	INS_chr15_96057b7a	0.903226	0.010527	FALSE	TRUE	FALSE	SVA_A	SVA
Sniffles2.INS.4E4ME	INS	chr15	29529229	180	TJP1,ENTREP2	0.98094	INS_chr15_fd311541	0.947368	0.491601	FALSE	TRUE	FALSE		Non-repeat
Sniffles2.INS.4E6ME	INS	chr15	29558680	1811	TJP1,ENTREP2	0.96915	.		.	FALSE	FALSE	TRUE	(CCT)n	Simple_repeat
Sniffles2.INS.4E7ME	INS	chr15	29558684	2623	TJP1,ENTREP2	0.03407	.		.	FALSE	FALSE	TRUE	(CCT)n	Simple_repeat
Sniffles2.INS.4EAME	INS	chr15	29560367	2807	TJP1,ENTREP2	0.00182	.		.	FALSE	FALSE	TRUE		Non-repeat
Sniffles2.INS.4E8ME	INS	chr15	29561004	6860	TJP1,ENTREP2	0.97866	.		.	FALSE	FALSE	TRUE		Non-repeat
Sniffles2.INS.4E9ME	INS	chr15	29561004	13580	TJP1,ENTREP2	0.00414	.		.	FALSE	FALSE	TRUE		Non-repeat
Sniffles2.INS.4EBME	INS	chr15	29561006	4676	TJP1,ENTREP2	0.00207	.		.	FALSE	FALSE	TRUE		Non-repeat
Sniffles2.DEL.4EEME	DEL	chr15	29562540	-3887	TJP1,ENTREP2	0.00091	DEL_chr15_ed9ee927	0.647892	5.6e-05	TRUE	TRUE	FALSE		Non-repeat
Sniffles2.INS.4ECME	INS	chr15	29571402	39	TJP1,ENTREP2	0.00181	.		.	FALSE	FALSE	TRUE		Non-repeat
Sniffles2.DEL.4EFME	DEL	chr15	29577314	-34	TJP1,ENTREP2	0.00091	DEL_chr15_45be4c3e	0.060976	0.000185	FALSE	FALSE	TRUE	(TG)n	Simple_repeat
Sniffles2.DEL.4F0ME	DEL	chr15	29579687	-31	TJP1,ENTREP2	0.03376	DEL_chr15_00c0bc29	0.106831	9e-06	FALSE	FALSE	TRUE	(T)n	Simple_repeat
Sniffles2.DEL.4F1ME	DEL	chr15	29588527	-63	TJP1,ENTREP2	0.13909	DEL_chr15_291e3aac	0.092219	0.00731	TRUE	FALSE	FALSE	GA-rich	Low_complexity
Sniffles2.INS.4EDME	INS	chr15	29588569	34	TJP1,ENTREP2	0.00182	.		.	FALSE	FALSE	TRUE	(T)n	Simple_repeat
Sniffles2.DEL.4F3ME	DEL	chr15	29600953	-39	TJP1,ENTREP2	0.00091	DEL_chr15_15b5482a	0.133779	0.010004	FALSE	FALSE	TRUE	AluY	SINE/Alu
Sniffles2.DEL.4F4ME	DEL	chr15	29605974	-37	TJP1,ENTREP2	0.00091	DEL_chr15_2c40dc7b	0.002676	5.6e-05	FALSE	FALSE	TRUE		Non-repeat
Sniffles2.DEL.4F5ME	DEL	chr15	29608983	-1927	TJP1,ENTREP2	0.06113	DEL_chr15_f05cc6d4	0.822726	0.060366	TRUE	TRUE	FALSE		Non-repeat
Sniffles2.DEL.4F6ME	DEL	chr15	29627338	-36	TJP1,ENTREP2	0.00182	DEL_chr15_9806754a	0.000784	5.6e-05	FALSE	FALSE	TRUE	AluJb	SINE/Alu
Sniffles2.DEL.4F7ME	DEL	chr15	29642456	-40	TJP1,ENTREP2	0.00272	DEL_chr15_9806754a	0.000869	5.6e-05	FALSE	FALSE	TRUE	(AT)n	Simple_repeat
Sniffles2.DEL.4FAME	DEL	chr15	29714527	-40	TJP1,ENTREP2	0.00818	DEL_chr15_c6707c99	0.097387	0.008011	FALSE	FALSE	TRUE		Non-repeat
Sniffles2.DEL.4FBME	DEL	chr15	29725587	-41	TJP1,ENTREP2	0.00091	DEL_chr15_da368698	1.9e-05	4.8e-05	FALSE	FALSE	TRUE		Non-repeat
Sniffles2.DEL.4FCME	DEL	chr15	29748931	-31	TJP1,ENTREP2	0.00091	DEL_chr15_ceaef9d2	0.05915	0.000222	FALSE	FALSE	TRUE	(GT)n	Simple_repeat
Sniffles2.INS.4F8ME	INS	chr15	29752122	40	TJP1,ENTREP2	0.00091	.		.	FALSE	FALSE	TRUE	(T)n	Simple_repeat
Sniffles2.INS.4F9ME	INS	chr15	29775328	46	TJP1	0.00091	.		.	FALSE	FALSE	TRUE		Non-repeat
Sniffles2.DEL.4FDME	DEL	chr15	29780431	-68	TJP1	0.00091	DEL_chr15_da368698	3.2e-05	4.8e-05	FALSE	FALSE	TRUE	MER1A	DNA_transposon
Sniffles2.DEL.4FEME	DEL	chr15	29791067	-1004	TJP1	0.00181	DEL_chr15_79cbb576	0.860696	0.006623	TRUE	TRUE	FALSE	L1M1	LINE
Sniffles2.DEL.500ME	DEL	chr15	29824087	-33	TJP1	0.02269	DEL_chr15_7670f134	0.557377	8e-06	FALSE	TRUE	FALSE	(A)n	Simple_repeat
Sniffles2.INS.4FFME	INS	chr15	29833882	31	TJP1	0.08439	.		.	FALSE	FALSE	TRUE		Non-repeat
Sniffles2.DEL.501ME	DEL	chr15	29845338	-9880	TJP1	0.00182	DEL_chr15_e36c1f96	0.999798	0.000167	FALSE	TRUE	FALSE		Non-repeat
Sniffles2.DEL.50FME	DEL	chr15	29908049	-32	ULK4P3,TJP1	0.06534	DEL_chr15_13d76268	0.351064	0.000111	FALSE	TRUE	FALSE	(A)n	Simple_repeat
Sniffles2.DEL.50EME	DEL	chr15	29908121	-1748	ULK4P3,TJP1	0.00091	DEL_chr15_88f716b4	0.378489	8.8e-05	FALSE	TRUE	FALSE		Non-repeat
Sniffles2.DEL.510ME	DEL	chr15	29930611	-33	ULK4P3,TJP1	0.23412	DEL_chr15_da368698	1.6e-05	4.8e-05	FALSE	FALSE	TRUE		Non-repeat
Sniffles2.INS.506ME	INS	chr15	29949300	4386	ULK4P3,TJP1	0.0037	.		.	FALSE	FALSE	TRUE	(CCA)n	Simple_repeat
Sniffles2.INS.503ME	INS	chr15	29949356	1660	ULK4P3,TJP1	0.31727	.		.	FALSE	FALSE	TRUE	(CCA)n	Simple_repeat
Sniffles2.INS.505ME	INS	chr15	29949418	2586	ULK4P3,TJP1	0.08113	.		.	FALSE	FALSE	TRUE	(CCA)n	Simple_repeat
Sniffles2.INS.504ME	INS	chr15	29949472	305	ULK4P3,TJP1	0.17514	.		.	FALSE	FALSE	TRUE	(CCA)n	Simple_repeat
Sniffles2.INS.507ME	INS	chr15	29949563	3666	ULK4P3,TJP1	0.00183	.		.	FALSE	FALSE	TRUE	(CAC)n	Simple_repeat
Sniffles2.DEL.511ME	DEL	chr15	29949723	-71	ULK4P3,TJP1	0.04446	DEL_chr15_b3a52df8	0.100699	0.010581	TRUE	FALSE	FALSE	(CCA)n	Simple_repeat
Sniffles2.INS.508ME	INS	chr15	29949848	1114	ULK4P3,TJP1	0.07713	.		.	FALSE	FALSE	TRUE	(CCA)n	Simple_repeat
Sniffles2.DEL.512ME	DEL	chr15	29951110	-36	ULK4P3,TJP1	0.00091	DEL_chr15_da368698	1.7e-05	4.8e-05	FALSE	FALSE	TRUE		Non-repeat
Sniffles2.INS.509ME	INS	chr15	29953211	35	ULK4P3,TJP1	0.00091	.		.	FALSE	FALSE	TRUE	(T)n	Simple_repeat
Sniffles2.INS.50AME	INS	chr15	29969235	34	ULK4P3,TJP1	0.00182	.		.	FALSE	FALSE	TRUE	(A)n	Simple_repeat
Sniffles2.DEL.513ME	DEL	chr15	29978749	-31	ULK4P3,TJP1	0.09256	DEL_chr15_1a5b13c6	0.110429	8e-06	FALSE	FALSE	TRUE	(GA)n	Simple_repeat
Sniffles2.INS.50BME	INS	chr15	29978753	34	ULK4P3,TJP1	0.00454	.		.	FALSE	FALSE	TRUE	(AG)n	Simple_repeat
Sniffles2.INS.50CME	INS	chr15	29979974	35	ULK4P3,TJP1	0.00091	.		.	FALSE	FALSE	TRUE	(T)n	Simple_repeat
Sniffles2.DEL.514ME	DEL	chr15	29997008	-134	ULK4P3,TJP1	0.13479	DEL_chr15_c11c810b	0.745825	0.002072	FALSE	TRUE	FALSE		Non-repeat
Sniffles2.INS.50DME	INS	chr15	29997095	67	ULK4P3,TJP1	0.06455	.		.	FALSE	FALSE	TRUE		Non-repeat
Sniffles2.INS.515ME	INS	chr15	30000344	32	ULK4P3,TJP1	0.02359	.		.	FALSE	FALSE	TRUE	(GAAA)n	Simple_repeat
Sniffles2.DEL.517ME	DEL	chr15	30000363	-41	ULK4P3,TJP1	0.08258	DEL_chr15_15ed6c3f	0.442105	8.4e-05	TRUE	TRUE	FALSE	G-rich	Low_complexity
Sniffles2.DEL.518ME	DEL	chr15	30040821	-35	ULK4P3,TJP1	0.01452	DEL_chr15_d7d822c3	0.000372	5.6e-05	FALSE	FALSE	TRUE	(TA)n	Simple_repeat
Sniffles2.INS.516ME	INS	chr15	30071282	54	ULK4P3	0.01186	.		.	FALSE	FALSE	TRUE	(AT)n	Simple_repeat
Sniffles2.DEL.519ME	DEL	chr15	30074902	-31	ULK4P3	0.02004	DEL_chr15_1fddae52	0.007683	3.2e-05	FALSE	FALSE	TRUE	(A)n	Simple_repeat
Sniffles2.DEL.51AME	DEL	chr15	30081584	-19005	ULK4P3	0.00091	DEL_chr15_17bcf877	0.338156	0.050066	FALSE	TRUE	FALSE		Non-repeat
Sniffles2.INS.51BME	INS	chr15	30098556	34	ULK4P3	0.00468	.		.	FALSE	FALSE	TRUE	(TC)n	Simple_repeat
Sniffles2.DEL.520ME	DEL	chr15	30098932	-723	ULK4P3	0.00467	DEL_chr15_09a9f255	0.001466	0.007809	FALSE	FALSE	TRUE	L1PA3	LINE
Sniffles2.INS.51DME	INS	chr15	30173073	2808	LINC02249,ULK4P3	0.03155	INS_chr15_73c65f44	0.050608	0.206996	FALSE	FALSE	TRUE	(TG)n	Simple_repeat
Sniffles2.INS.51CME	INS	chr15	30173081	1401	LINC02249,ULK4P3	0.86207	INS_chr15_73c65f44	0.090621	0.206996	FALSE	FALSE	TRUE	(TG)n	Simple_repeat
Sniffles2.INS.51EME	INS	chr15	30173133	110	LINC02249,ULK4P3	0.03005	.		.	TRUE	FALSE	FALSE	(GT)n	Simple_repeat
Sniffles2.INS.51FME	INS	chr15	30195644	36	LINC02249	0.00106	.		.	FALSE	FALSE	TRUE	(G)n	Simple_repeat
Sniffles2.INS.521ME	INS	chr15	30208059	38	LINC02249	0.00103	.		.	FALSE	FALSE	TRUE		Non-repeat
Sniffles2.INS.522ME	INS	chr15	30223245	43	LINC02249	0.00108	.		.	FALSE	FALSE	TRUE		Non-repeat
Sniffles2.INS.523ME	INS	chr15	30232497	31	LINC02249	0.14776	.		.	FALSE	FALSE	TRUE	(TCTT)n	Simple_repeat
Sniffles2.INS.524ME	INS	chr15	30256194	34	LINC02249	0.06921	.		.	FALSE	FALSE	TRUE		Non-repeat
Sniffles2.INS.525ME	INS	chr15	30257481	42	LINC02249	0.15344	.		.	FALSE	FALSE	TRUE		Non-repeat
Sniffles2.DEL.527ME	DEL	chr15	30293832	-318	CHRFAM7A,LINC02249	0.31915	DEL_chr15_51dfea17	0.966296	0.006803	TRUE	TRUE	FALSE	AluY	SINE/Alu
Sniffles2.INS.526ME	INS	chr15	30294232	54	CHRFAM7A,LINC02249	0.22941	.		.	FALSE	FALSE	TRUE	(TA)n	Simple_repeat
Sniffles2.INS.529ME	INS	chr15	30326282	930	CHRFAM7A	0.00293	.		.	FALSE	FALSE	TRUE	(CT)n	Simple_repeat
Sniffles2.INS.528ME	INS	chr15	30326284	63	CHRFAM7A	0.45725	.		.	TRUE	FALSE	FALSE	(CT)n	Simple_repeat
Sniffles2.DEL.52CME	DEL	chr15	30326363	-34	CHRFAM7A	0.02312	DEL_chr15_6c270383	0.083582	3.7e-05	TRUE	FALSE	FALSE	(CT)n	Simple_repeat
Sniffles2.DEL.52DME	DEL	chr15	30332230	-31	CHRFAM7A	0.01597	DEL_chr15_09a9f255	6.5e-05	0.007809	FALSE	FALSE	TRUE	(T)n	Simple_repeat
Sniffles2.INS.52AME	INS	chr15	30360311	33	CHRFAM7A	0.33149	.		.	FALSE	FALSE	TRUE		Non-repeat
Sniffles2.DEL.52EME	DEL	chr15	30365802	-34	CHRFAM7A	0.02764	DEL_chr15_6aae8f28	0.01822	0.5	FALSE	FALSE	TRUE	(T)n	Simple_repeat
Sniffles2.DEL.52FME	DEL	chr15	30374352	-40	CHRFAM7A	0.00286	DEL_chr15_09a9f255	8.3e-05	0.007809	FALSE	FALSE	TRUE		Non-repeat
Sniffles2.DEL.530ME	DEL	chr15	30375861	-95	CHRFAM7A	0.97182	DEL_chr15_bd3d4c47	0.671837	0.000254	FALSE	TRUE	FALSE		Non-repeat
Sniffles2.INS.52BME	INS	chr15	30393866	36	CHRFAM7A	0.47492	.		.	FALSE	FALSE	TRUE	(TG)n	Simple_repeat
Sniffles2.DEL.534ME	DEL	chr15	30405572	-580	CHRFAM7A	0.05285	DEL_chr15_f140f9d3	0.096817	0.038196	FALSE	FALSE	TRUE		Non-repeat
Sniffles2.DEL.535ME	DEL	chr15	30434026	-36	CHRFAM7A	0.73256	DEL_chr15_7a70ea30	0.005192	0.013423	FALSE	FALSE	TRUE		Non-repeat
Sniffles2.INS.531ME	INS	chr15	30454694	323	CHRFAM7A	0.07921	.		.	FALSE	FALSE	TRUE	AluY	SINE/Alu
Sniffles2.INS.532ME	INS	chr15	30471018	39	ULK4P2,CHRFAM7A	0.28628	.		.	FALSE	FALSE	TRUE		Non-repeat
Sniffles2.INS.533ME	INS	chr15	30476839	36	ULK4P2,CHRFAM7A	0.03288	.		.	FALSE	FALSE	TRUE	L1M4	LINE
Sniffles2.INS.536ME	INS	chr15	30515762	65	ULK4P2	0.16766	.		.	FALSE	FALSE	TRUE	GA-rich	Low_complexity
Sniffles2.INS.537ME	INS	chr15	30517985	50	ULK4P2	0.00717	.		.	FALSE	FALSE	TRUE	(GA)n	Simple_repeat
Sniffles2.INS.538ME	INS	chr15	30527282	35	ULK4P2	0.19199	.		.	FALSE	FALSE	TRUE		Non-repeat
Sniffles2.INS.539ME	INS	chr15	30535753	34	ULK4P2	0.00622	.		.	FALSE	FALSE	TRUE	(C)n	Simple_repeat
Sniffles2.DEL.53AME	DEL	chr15	30572342	-32	ULK4P2	0.07437	DEL_chr15_ad3d37d6	0.34375	8e-06	FALSE	TRUE	FALSE	(CA)n	Simple_repeat
Sniffles2.DEL.53FME	DEL	chr15	30616520	-2945	ARHGAP11B-DT	0.00182	DEL_chr15_5da37aa3	0.990912	0.000484	FALSE	TRUE	FALSE	DNM1r	other-repeat
Sniffles2.INS.53BME	INS	chr15	30632167	591	ENSG00000284906,ARHGAP11B-DT	0.99909	.		.	FALSE	FALSE	TRUE		Non-repeat
Sniffles2.INS.53CME	INS	chr15	30648558	231	ENSG00000284906,ARHGAP11B	0.00274	.		.	FALSE	FALSE	TRUE		Non-repeat
Sniffles2.DEL.540ME	DEL	chr15	30651563	-46	ENSG00000284906,ARHGAP11B	0.00548	DEL_chr15_0ceac040	0.059949	6.4e-05	FALSE	FALSE	TRUE		Non-repeat
Sniffles2.INS.53DME	INS	chr15	30674607	185	ENSG00000284906,ARHGAP11B	0.50272	.		.	FALSE	FALSE	TRUE	AluSx	SINE/Alu
Sniffles2.INS.53EME	INS	chr15	30684985	40	ENSG00000284906,ARHGAP11B	0.00091	.		.	FALSE	FALSE	TRUE	(C)n	Simple_repeat
Sniffles2.DEL.543ME	DEL	chr15	30724426	-44	ENSG00000284906	0.0082	DEL_chr15_0d8699da	0.006549	0.001753	FALSE	FALSE	TRUE	(ATGG)n	Simple_repeat
Sniffles2.INS.541ME	INS	chr15	30766704	31	FAN1,ENSG00000284906	0.00091	.		.	FALSE	FALSE	TRUE	(T)n	Simple_repeat
Sniffles2.INS.542ME	INS	chr15	30774844	77	FAN1,ENSG00000284906	0.00636	INS_chr15_8758d4ac	0.228487	0.036245	FALSE	FALSE	TRUE	(TG)n	Simple_repeat
Sniffles2.DEL.549ME	DEL	chr15	30830108	-40	FAN1,ENSG00000284906	0.00181	DEL_chr15_9259f87b	0.123867	0.001787	FALSE	FALSE	TRUE		Non-repeat
Sniffles2.DEL.54AME	DEL	chr15	30835879	-36	FAN1,ENSG00000284906	0.00091	DEL_chr15_b36ac77e	0.02284	8e-06	FALSE	FALSE	TRUE		Non-repeat
Sniffles2.DEL.54CME	DEL	chr15	30845528	-1174	FAN1,ENSG00000284906	0.00273	DEL_chr15_f7ed2a1c	0.305858	8e-05	FALSE	TRUE	FALSE	(TGAAA)n	Simple_repeat
Sniffles2.DEL.54BME	DEL	chr15	30845969	-51	FAN1,ENSG00000284906	0.00546	DEL_chr15_f7ed2a1c	0.070461	8e-05	FALSE	FALSE	TRUE	AluY	SINE/Alu
Sniffles2.INS.544ME	INS	chr15	30846137	80	FAN1,ENSG00000284906	0.01002	.		.	FALSE	FALSE	TRUE		Non-repeat
Sniffles2.DEL.54DME	DEL	chr15	30847220	-42	FAN1,ENSG00000284906	0.00091	DEL_chr15_864b3475	0.146758	0.001608	FALSE	FALSE	TRUE	(AAATG)n	Simple_repeat
Sniffles2.INS.545ME	INS	chr15	30856712	44	FAN1,ENSG00000284906	0.00091	.		.	FALSE	FALSE	TRUE	(G)n	Simple_repeat
Sniffles2.DEL.54EME	DEL	chr15	30862951	-455	FAN1	0.00273	DEL_chr15_46062e4b	0.423006	0.000381	FALSE	TRUE	FALSE	AluY	SINE/Alu
Sniffles2.INS.546ME	INS	chr15	30865751	57	FAN1	0.00091	.		.	FALSE	FALSE	TRUE		Non-repeat
Sniffles2.INS.547ME	INS	chr15	30874072	2963	FAN1	0.00182	.		.	FALSE	FALSE	TRUE	SVA_E	SVA
Sniffles2.INS.548ME	INS	chr15	30892412	81	FAN1	0.0146	.		.	TRUE	FALSE	FALSE		Non-repeat
Sniffles2.DEL.553ME	DEL	chr15	30929720	-80	MTMR10,FAN1	0.49546	DEL_chr15_0a0cfe58	0.000129	0.000111	FALSE	FALSE	TRUE	(TATATAA)n	Simple_repeat
Sniffles2.INS.550ME	INS	chr15	30929766	40	MTMR10,FAN1	0.34546	.		.	FALSE	FALSE	TRUE	(AT)n	Simple_repeat
Sniffles2.INS.551ME	INS	chr15	30937901	35	MTMR10,FAN1	0.00638	.		.	FALSE	FALSE	TRUE		Non-repeat
Sniffles2.DEL.554ME	DEL	chr15	30962520	-1584	MTMR10,FAN1	0.00363	DEL_chr15_46f3ffe4	0.998738	0.001832	TRUE	TRUE	FALSE		Non-repeat
Sniffles2.INS.552ME	INS	chr15	30977737	37	TRPM1,MTMR10	0.00091	.		.	FALSE	FALSE	TRUE	(T)n	Simple_repeat
Sniffles2.DEL.555ME	DEL	chr15	30988167	-37	TRPM1,MTMR10	0.00091	DEL_chr15_d0d0aa9c	0.149606	8e-06	FALSE	FALSE	TRUE		Non-repeat
Sniffles2.INS.556ME	INS	chr15	31046206	46	TRPM1,MTMR10	0.00182	.		.	TRUE	FALSE	FALSE		Non-repeat
Sniffles2.INS.557ME	INS	chr15	31054273	38	TRPM1,MTMR10	0.00091	INS_chr15_9150bdca	0.608421	0.000929	FALSE	TRUE	FALSE	(TA)n	Simple_repeat
Sniffles2.DEL.558ME	DEL	chr15	31070239	-3883	TRPM1,MTMR10	0.00274	DEL_chr15_9d53403b	0.943149	0.003085	TRUE	TRUE	FALSE	L1MB8	LINE
Sniffles2.DEL.55DME	DEL	chr15	31105451	-31	TRPM1	0.02364	DEL_chr15_142c80eb	0.019121	1.7e-05	FALSE	FALSE	TRUE	(TG)n	Simple_repeat
Sniffles2.INS.559ME	INS	chr15	31114369	40	TRPM1	0.00091	.		.	FALSE	FALSE	TRUE	(AC)n	Simple_repeat
Sniffles2.DEL.55EME	DEL	chr15	31147093	-36	TRPM1	0.00091	DEL_chr15_c044ee98	0.055501	0.001613	FALSE	FALSE	TRUE		Non-repeat
Sniffles2.INS.55AME	INS	chr15	31191121	32	TRPM1	0.30127	.		.	FALSE	FALSE	TRUE	(TA)n	Simple_repeat
Sniffles2.DEL.55FME	DEL	chr15	31195672	-43	TRPM1	0.01642	DEL_chr15_42f2c15d	0.278481	2.4e-05	FALSE	FALSE	TRUE	(TA)n	Simple_repeat
Sniffles2.INS.55BME	INS	chr15	31195788	47	TRPM1	0.31	.		.	FALSE	FALSE	TRUE	(AT)n	Simple_repeat
Sniffles2.INS.55CME	INS	chr15	31197047	32	TRPM1	0.00181	.		.	FALSE	FALSE	TRUE	(T)n	Simple_repeat
Sniffles2.INS.560ME	INS	chr15	31199350	32	TRPM1	0.02636	.		.	FALSE	FALSE	TRUE	(TTTTC)n	Simple_repeat
Sniffles2.DEL.561ME	DEL	chr15	31267529	-40	OTUD7A,TRPM1	0.00092	DEL_chr15_6dddb0e2	0.059593	8e-06	FALSE	FALSE	TRUE		Non-repeat
Sniffles2.DEL.563ME	DEL	chr15	31299373	-39	OTUD7A,TRPM1	0.00091	GD_15q13.3-BP4-BP5__DEL	3.1e-05	0.000103	FALSE	FALSE	TRUE	AluSx	SINE/Alu
Sniffles2.DEL.564ME	DEL	chr15	31305352	-34	OTUD7A,TRPM1	0.00182	DEL_chr15_b328b84d	0.005577	0.000111	FALSE	FALSE	TRUE	(TG)n	Simple_repeat
Sniffles2.DEL.565ME	DEL	chr15	31335437	-37	OTUD7A,TRPM1	0.02091	DEL_chr15_958cb555	0.073077	0.000168	FALSE	FALSE	TRUE	(TG)n	Simple_repeat
Sniffles2.DEL.56AME	DEL	chr15	31410594	-32	OTUD7A,TRPM1	0.00727	GD_15q13.3-BP4-BP5__DEL	2.5e-05	0.000103	FALSE	FALSE	TRUE	(AC)n	Simple_repeat
Sniffles2.INS.568ME	INS	chr15	31423122	178	OTUD7A,TRPM1	0.69056	INS_chr15_a6e139fa	0.739009	0.177907	FALSE	TRUE	FALSE	(TATACGTATA)n	Simple_repeat
Sniffles2.DEL.56BME	DEL	chr15	31423156	-43	OTUD7A,TRPM1	0.00454	DEL_chr15_ced61db3	0.371901	8e-06	TRUE	TRUE	FALSE	(AT)n	Simple_repeat
Sniffles2.DEL.56CME	DEL	chr15	31431929	-1835	OTUD7A,TRPM1	0.00091	DEL_chr15_f2750bae	0.996739	0.00161	TRUE	TRUE	FALSE	L1MEc	LINE
Sniffles2.INS.569ME	INS	chr15	31450381	33	OTUD7A,TRPM1	0.01182	.		.	FALSE	FALSE	TRUE	(AG)n	Simple_repeat
Sniffles2.DEL.56DME	DEL	chr15	31479551	-38	OTUD7A,TRPM1	0.00091	DEL_chr15_ce1e0804	0.069395	3.2e-05	FALSE	FALSE	TRUE		Non-repeat
Sniffles2.DEL.571ME	DEL	chr15	31510531	-372	OTUD7A,TRPM1	0.68273	DEL_chr15_790d6a91	0.741551	0.078336	FALSE	TRUE	FALSE		Non-repeat
Sniffles2.INS.56EME	INS	chr15	31510660	49	OTUD7A,TRPM1	0.01091	.		.	FALSE	FALSE	TRUE	(TA)n	Simple_repeat
Sniffles2.DEL.572ME	DEL	chr15	31511304	-113	OTUD7A,TRPM1	0.14727	DEL_chr15_a18605d0	0.088924	0.07851	FALSE	FALSE	TRUE	(AT)n	Simple_repeat
Sniffles2.INS.56FME	INS	chr15	31511637	36	OTUD7A,TRPM1	0.01364	.		.	FALSE	FALSE	TRUE		Non-repeat
Sniffles2.INS.570ME	INS	chr15	31547093	44	OTUD7A	0.17454	.		.	FALSE	FALSE	TRUE		Non-repeat
Sniffles2.DEL.573ME	DEL	chr15	31592887	-32	OTUD7A	0.00907	GD_15q13.3-BP4-BP5__DEL	2.5e-05	0.000103	FALSE	FALSE	TRUE		Non-repeat
Sniffles2.INS.574ME	INS	chr15	31610618	32	OTUD7A	0.0082	INS_chr15_c77bb9cc	0.615385	0.00072	FALSE	TRUE	FALSE		Non-repeat
Sniffles2.DEL.575ME	DEL	chr15	31659034	-37	OTUD7A	0.00636	DEL_chr15_bd7ece2f	0.027436	8e-06	FALSE	FALSE	TRUE	(AATA)n	Simple_repeat
Sniffles2.DEL.577ME	DEL	chr15	31753685	-32	CHRNA7,OTUD7A	0.00091	DEL_chr15_6bc39a6c	0.004352	0.000151	FALSE	FALSE	TRUE	(AT)n	Simple_repeat
Sniffles2.INS.576ME	INS	chr15	31753705	34	CHRNA7,OTUD7A	0.13273	.		.	FALSE	FALSE	TRUE	(TA)n	Simple_repeat
Sniffles2.DEL.578ME	DEL	chr15	31756632	-35	CHRNA7,OTUD7A	0.01091	DEL_chr15_0e4daa8a	0.038176	0.5	FALSE	FALSE	TRUE	(CA)n	Simple_repeat
Sniffles2.INS.57AME	INS	chr15	31860623	34	CHRNA7,OTUD7A	0.29492	.		.	FALSE	FALSE	TRUE	(AT)n	Simple_repeat
Sniffles2.INS.57BME	INS	chr15	31877702	160	CHRNA7,OTUD7A	0.00363	.		.	FALSE	FALSE	TRUE	L1MD	LINE
Sniffles2.DEL.57CME	DEL	chr15	31884836	-38	CHRNA7,OTUD7A	0.00091	DEL_chr15_5a959cd7	0.002321	0.000135	FALSE	FALSE	TRUE		Non-repeat
Sniffles2.DEL.57DME	DEL	chr15	31886055	-49	CHRNA7,OTUD7A	0.00091	DEL_chr15_5a959cd7	0.002976	0.000135	FALSE	FALSE	TRUE		Non-repeat
Sniffles2.DEL.57EME	DEL	chr15	31979693	-96	CHRNA7,OTUD7A	0.16393	DEL_chr15_75f57d75	0.346429	0.000347	FALSE	TRUE	FALSE		Non-repeat
Sniffles2.DEL.581ME	DEL	chr15	31999018	-308	CHRNA7,OTUD7A	0.60617	DEL_chr15_b331f7bd	0.951456	0.550741	TRUE	TRUE	FALSE	AluY	SINE/Alu
Sniffles2.INS.57FME	INS	chr15	32034965	55	CHRNA7	0.00091	.		.	FALSE	FALSE	TRUE		Non-repeat
Sniffles2.DEL.582ME	DEL	chr15	32038175	-53	CHRNA7	0.00182	GD_15q13.3__DEL	0.000127	4e-05	FALSE	FALSE	TRUE	(TA)n	Simple_repeat
Sniffles2.DEL.583ME	DEL	chr15	32065907	-74	CHRNA7	0.06545	DEL_chr15_5522c10f	0.439602	4.8e-05	FALSE	TRUE	FALSE	L1M4	LINE
Sniffles2.INS.580ME	INS	chr15	32066285	41	CHRNA7	0.00091	.		.	FALSE	FALSE	TRUE	(T)n	Simple_repeat
Sniffles2.DEL.584ME	DEL	chr15	32070670	-31	CHRNA7	0.00909	DEL_chr15_129e6f81	0.02812	3.2e-05	FALSE	FALSE	TRUE	(T)n	Simple_repeat
Sniffles2.DEL.587ME	DEL	chr15	32107333	-2126	CHRNA7	0.00091	DEL_chr15_35b8b2ef	0.99906	8e-06	TRUE	TRUE	FALSE		Non-repeat
Sniffles2.INS.585ME	INS	chr15	32114062	32	CHRNA7	0.00727	.		.	FALSE	FALSE	TRUE	(AT)n	Simple_repeat
Sniffles2.DEL.588ME	DEL	chr15	32114076	-39	CHRNA7	0.00636	DEL_chr15_c2633a39	0.000306	0.000159	FALSE	FALSE	TRUE	(CA)n	Simple_repeat
Sniffles2.INS.586ME	INS	chr15	32154879	183	CHRNA7	0.94918	.		.	FALSE	FALSE	TRUE	(CTCACCA)n	Simple_repeat
Sniffles2.DEL.58DME	DEL	chr15	32198516	-31	ULK4P1,CHRNA7	0.04259	DEL_chr15_f5454bdd	1.6e-05	8e-06	FALSE	FALSE	TRUE	(A)n	Simple_repeat
Sniffles2.INS.58AME	INS	chr15	32204332	1194	ULK4P1,CHRNA7	0.15057	.		.	FALSE	FALSE	TRUE	GA-rich	Low_complexity
Sniffles2.INS.589ME	INS	chr15	32204334	338	ULK4P1,CHRNA7	0.79981	.		.	FALSE	FALSE	TRUE	GA-rich	Low_complexity
Sniffles2.DEL.58EME	DEL	chr15	32211447	-34	ULK4P1,CHRNA7	0.05332	DEL_chr15_9738f9ce	0.006846	0.000192	FALSE	FALSE	TRUE	(A)n	Simple_repeat
Sniffles2.INS.58BME	INS	chr15	32223084	34	ULK4P1,CHRNA7	0.00459	.		.	FALSE	FALSE	TRUE		Non-repeat
Sniffles2.DEL.590ME	DEL	chr15	32229346	-394	ULK4P1,CHRNA7	0.02312	DEL_chr15_175affb4	0.065822	0.006592	FALSE	FALSE	TRUE	L1MC	LINE
Sniffles2.DEL.58FME	DEL	chr15	32229768	-1173	ULK4P1,CHRNA7	0.02437	DEL_chr15_175affb4	0.173942	0.006592	FALSE	FALSE	TRUE	L1MC	LINE
Sniffles2.DEL.591ME	DEL	chr15	32244520	-317	ULK4P1,CHRNA7	0.04839	DEL_chr15_dc529d19	0.858463	0.086549	TRUE	TRUE	FALSE	AluY	SINE/Alu
Sniffles2.DEL.592ME	DEL	chr15	32275113	-1058	ULK4P1,CHRNA7	0.02336	DEL_chr15_149da134	0.151264	0.03263	FALSE	FALSE	TRUE		Non-repeat
Sniffles2.INS.58CME	INS	chr15	32282450	34	ULK4P1,CHRNA7	0.07565	.		.	FALSE	FALSE	TRUE	(AT)n	Simple_repeat
Sniffles2.INS.593ME	INS	chr15	32306189	31	ULK4P1	0.02244	.		.	FALSE	FALSE	TRUE		Non-repeat
Sniffles2.DEL.597ME	DEL	chr15	32315369	-62	ULK4P1	0.00296	DEL_chr15_6163e26d	0.426082	2.4e-05	FALSE	TRUE	FALSE		Non-repeat
Sniffles2.INS.594ME	INS	chr15	32329227	40	ULK4P1	0.00218	.		.	FALSE	FALSE	TRUE	(GA)n	Simple_repeat
Sniffles2.INS.595ME	INS	chr15	32365392	1686	ULK4P1	0.94485	.		.	FALSE	FALSE	TRUE	(CA)n	Simple_repeat
Sniffles2.DEL.598ME	DEL	chr15	32387230	-32	ULK4P1	0.00784	DEL_chr15_f207d722	0.00024	0.228865	FALSE	FALSE	TRUE		Non-repeat
Sniffles2.INS.596ME	INS	chr15	32387377	715	ULK4P1	0.00688	.		.	FALSE	FALSE	TRUE	L1PA3	LINE
Sniffles2.DEL.59DME	DEL	chr15	32415492	-287	ULK4P1	0.05505	DEL_chr15_f207d722	0.002095	0.228865	FALSE	FALSE	TRUE	AluY	SINE/Alu
Sniffles2.INS.599ME	INS	chr15	32415764	32	ULK4P1	0.00552	.		.	FALSE	FALSE	TRUE	(A)n	Simple_repeat
Sniffles2.DEL.59FME	DEL	chr15	32432429	-634	ULK4P1	0.00097	DEL_chr15_f207d722	0.004618	0.228865	FALSE	FALSE	TRUE	L1MB3	LINE
Sniffles2.DEL.59EME	DEL	chr15	32435200	-38	ULK4P1	0.02789	DEL_chr15_f207d722	0.000284	0.228865	FALSE	FALSE	TRUE	(GT)n	Simple_repeat
Sniffles2.INS.59AME	INS	chr15	32435216	31	ULK4P1	0.00902	.		.	FALSE	FALSE	TRUE	(TG)n	Simple_repeat
Sniffles2.DEL.5A0ME	DEL	chr15	32468401	-48	WHAMMP1,ULK4P1	0.00479	DEL_chr15_b74b3edb	0.087034	0.000207	FALSE	FALSE	TRUE	AluJb	SINE/Alu
Sniffles2.INS.59BME	INS	chr15	32473085	360	WHAMMP1,ULK4P1	0.00228	.		.	FALSE	FALSE	TRUE	AluY	SINE/Alu
Sniffles2.DEL.5A1ME	DEL	chr15	32475415	-33	WHAMMP1,ULK4P1	0.43902	DEL_chr15_fa9a1a33	0.548387	1.6e-05	FALSE	TRUE	FALSE	(A)n	Simple_repeat
Sniffles2.INS.59CME	INS	chr15	32490088	69	WHAMMP1	0.29839	.		.	FALSE	FALSE	TRUE	(CTC)n	Simple_repeat
Sniffles2.DEL.5A2ME	DEL	chr15	32491808	-32	WHAMMP1	0.58728	DEL_chr15_7b61572d	0.377104	8e-06	FALSE	TRUE	FALSE	(CTTC)n	Simple_repeat
Sniffles2.DEL.5A6ME	DEL	chr15	32518670	-45	WHAMMP1	0.00091	DEL_chr15_f5454bdd	2.3e-05	8e-06	FALSE	FALSE	TRUE		Non-repeat
Sniffles2.INS.5A3ME	INS	chr15	32526734	64	WHAMMP1	0.0029	.		.	FALSE	FALSE	TRUE	(TA)n	Simple_repeat
Sniffles2.DEL.5A7ME	DEL	chr15	32536740	-33	WHAMMP1	0.21875	DEL_chr15_f5454bdd	1.7e-05	8e-06	FALSE	FALSE	TRUE		Non-repeat
Sniffles2.INS.5A4ME	INS	chr15	32553007	322	ARHGAP11A-DT,WHAMMP1	0.01429	.		.	FALSE	FALSE	TRUE	AluY	SINE/Alu
Sniffles2.INS.5A5ME	INS	chr15	32573666	32	ARHGAP11A-DT,GOLGA8N	0.1148	.		.	FALSE	FALSE	TRUE		Non-repeat
Sniffles2.DEL.5A8ME	DEL	chr15	32580993	-36	ARHGAP11A-DT,GOLGA8N	0.00759	DEL_chr15_0aea11ba	0.004349	0.124772	FALSE	FALSE	TRUE		Non-repeat
Sniffles2.INS.5A9ME	INS	chr15	32617472	34	ARHGAP11A,ARHGAP11A-DT	0.00182	.		.	FALSE	FALSE	TRUE	(T)n	Simple_repeat
Sniffles2.DEL.5ACME	DEL	chr15	32637868	-39	SCG5,ARHGAP11A	0.00182	DEL_chr15_f1372ef2	0.001965	1.6e-05	FALSE	FALSE	TRUE		Non-repeat
Sniffles2.INS.5AAME	INS	chr15	32657210	48	SCG5,ARHGAP11A	0.82396	INS_chr15_cd804dbc	0.923077	0.000666	FALSE	TRUE	FALSE	(TA)n	Simple_repeat
Sniffles2.INS.5ABME	INS	chr15	32662490	295	SCG5,ARHGAP11A	0.02377	INS_chr15_e444ff19	0.973597	0.019166	FALSE	TRUE	FALSE	AluY	SINE/Alu
Sniffles2.DEL.5AFME	DEL	chr15	32738084	-31	FMN1,SCG5	0.06182	DEL_chr15_91ce1feb	0.003496	0.000236	FALSE	FALSE	TRUE	(A)n	Simple_repeat
Sniffles2.INS.5ADME	INS	chr15	32754796	44	FMN1,SCG5	0.00182	.		.	FALSE	FALSE	TRUE	(TA)n	Simple_repeat
Sniffles2.INS.5AEME	INS	chr15	32777568	35	FMN1,SCG5	0.09909	.		.	FALSE	FALSE	TRUE		Non-repeat
Sniffles2.DEL.5B0ME	DEL	chr15	32777818	-105	FMN1,SCG5	0.52269	DEL_chr15_5d2fdc84	0.168521	0.070834	FALSE	FALSE	TRUE	(TATATAT)n	Simple_repeat
Sniffles2.DEL.5B2ME	DEL	chr15	32783746	-34	FMN1,SCG5	0.02372	DEL_chr15_1958c201	7.5e-05	0.5	FALSE	FALSE	TRUE	(A)n	Simple_repeat
Sniffles2.DEL.5B1ME	DEL	chr15	32785135	-37	FMN1,SCG5	0.00272	DEL_chr15_c4358b69	0.069217	0.00024	FALSE	FALSE	TRUE	(GT)n	Simple_repeat
Sniffles2.INS.5B4ME	INS	chr15	32821097	311	FMN1,SCG5	0.16182	INS_chr15_cc56e7fb	0.99361	0.157591	TRUE	TRUE	FALSE	AluY	SINE/Alu
Sniffles2.DEL.5B5ME	DEL	chr15	32843636	-1482	FMN1,SCG5	0.00091	DEL_chr15_dffe882b	0.854105	1.6e-05	TRUE	TRUE	FALSE		Non-repeat
Sniffles2.DEL.5B6ME	DEL	chr15	32847272	-32	FMN1,SCG5	0.00091	DEL_chr15_3fadccbf	0.00023	8e-06	FALSE	FALSE	TRUE	(GT)n	Simple_repeat
Sniffles2.DEL.5BAME	DEL	chr15	32899382	-38	FMN1,SCG5	0.00091	DEL_chr15_bad71178	0.008398	2.4e-05	FALSE	FALSE	TRUE		Non-repeat
Sniffles2.INS.5B7ME	INS	chr15	32904429	83	FMN1,SCG5	0.00091	.		.	FALSE	FALSE	TRUE		Non-repeat
Sniffles2.DEL.5BBME	DEL	chr15	32949947	-108	FMN1	0.20327	DEL_chr15_211cd65d	0.316552	0.10113	TRUE	TRUE	FALSE	DNM1r	other-repeat
Sniffles2.INS.5B8ME	INS	chr15	32950021	62	FMN1	0.75953	.		.	FALSE	FALSE	TRUE	(AT)n	Simple_repeat
Sniffles2.INS.5B9ME	INS	chr15	32994233	32	FMN1	0.00273	.		.	FALSE	FALSE	TRUE	(CT)n	Simple_repeat
Sniffles2.DEL.5BEME	DEL	chr15	33024224	-33	FMN1	0.04091	DEL_chr15_cf9c7133	0.128776	8e-06	FALSE	FALSE	TRUE	(T)n	Simple_repeat
Sniffles2.INS.5BDME	INS	chr15	33058034	73	FMN1	0.24091	.		.	FALSE	FALSE	TRUE		Non-repeat
Sniffles2.DEL.5BFME	DEL	chr15	33082091	-33	FMN1	0.00091	DEL_chr15_1a8d7eea	0.180995	2.4e-05	FALSE	FALSE	TRUE	(TG)n	Simple_repeat
Sniffles2.INS.5C0ME	INS	chr15	33112669	1776	FMN1	0.00182	.		.	FALSE	FALSE	TRUE		Non-repeat
Sniffles2.INS.5C1ME	INS	chr15	33149007	2463	FMN1	0.00091	INS_chr15_a60a667a	0.164449	0.036723	FALSE	FALSE	TRUE	SVA_E	SVA
Sniffles2.INS.5C2ME	INS	chr15	33161746	44	FMN1	0.00091	.		.	FALSE	FALSE	TRUE		Non-repeat
Sniffles2.INS.5C3ME	INS	chr15	33195816	2134	FMN1	0.00091	.		.	FALSE	FALSE	TRUE	SVA_F	SVA
Sniffles2.INS.5C5ME	INS	chr15	33212556	35	FMN1	0.02273	.		.	FALSE	FALSE	TRUE		Non-repeat
Sniffles2.INS.5C6ME	INS	chr15	33216371	46	FMN1	0.00091	.		.	FALSE	FALSE	TRUE		Non-repeat
Sniffles2.DEL.5C7ME	DEL	chr15	33222093	-32	FMN1	0.03993	DEL_chr15_e94fbc62	0.015356	4e-05	FALSE	FALSE	TRUE	(GA)n	Simple_repeat
Sniffles2.DEL.5C8ME	DEL	chr15	33236830	-36	FMN1	0.00274	DEL_chr15_6e704e56	0.02818	8e-06	FALSE	FALSE	TRUE	(GA)n	Simple_repeat
Sniffles2.DEL.5C9ME	DEL	chr15	33271938	-33	FMN1	0.01455	DEL_chr15_52d5f89b	0.058419	3.2e-05	FALSE	FALSE	TRUE	(TG)n	Simple_repeat
Sniffles2.DEL.5CCME	DEL	chr15	33310454	-36	FMN1	0.0127	DEL_chr15_e8746233	0.020475	1.6e-05	FALSE	FALSE	TRUE	(AC)n	Simple_repeat
Sniffles2.DEL.5CDME	DEL	chr15	33336448	-34	FMN1	0.1098	DEL_chr15_1b54e891	0.178571	0.009246	FALSE	FALSE	TRUE	(AG)n	Simple_repeat
Sniffles2.INS.5CAME	INS	chr15	33336549	33	FMN1	0.00454	.		.	FALSE	FALSE	TRUE		Non-repeat
Sniffles2.INS.5CBME	INS	chr15	33379688	35	CHRM5,FMN1	0.01818	INS_chr15_1860facd	0.673077	0.000542	FALSE	TRUE	FALSE	(TC)n	Simple_repeat
Sniffles2.DEL.5CFME	DEL	chr15	33445669	-41	CHRM5,FMN1	0.00363	DEL_chr15_2b3c7faf	1.9e-05	0.000103	FALSE	FALSE	TRUE	(CA)n	Simple_repeat
Sniffles2.DEL.5D0ME	DEL	chr15	33464464	-33	CHRM5,FMN1	0.02359	DEL_chr15_aaa16f35	0.023389	7.2e-05	FALSE	FALSE	TRUE	(TA)n	Simple_repeat
Sniffles2.INS.5CEME	INS	chr15	33464500	46	CHRM5,FMN1	0.02277	.		.	FALSE	FALSE	TRUE	(AT)n	Simple_repeat
Sniffles2.INS.5D3ME	INS	chr15	33520697	6086	CHRM5,FMN1	0.00182	INS_chr15_993155a1	0.987512	0.00189	FALSE	TRUE	FALSE	L1HS	LINE
Sniffles2.INS.5D6ME	INS	chr15	33664590	32	CHRM5	0.02359	.		.	FALSE	FALSE	TRUE	(AT)n	Simple_repeat
Sniffles2.DEL.5D7ME	DEL	chr15	33667135	-1561	CHRM5	0.00091	DEL_chr15_2f117afb	0.801332	0.000246	FALSE	TRUE	FALSE	Charlie4a	DNA_transposon
Sniffles2.INS.5D8ME	INS	chr15	33707374	39	CHRM5	0.00091	.		.	FALSE	FALSE	TRUE		Non-repeat
Sniffles2.DEL.5DBME	DEL	chr15	33725163	-36	CHRM5	0.00548	DEL_chr15_2b3c7faf	1.7e-05	0.000103	FALSE	FALSE	TRUE	(CA)n	Simple_repeat
Sniffles2.INS.5D9ME	INS	chr15	33739641	6043	CHRM5	0.21507	INS_chr15_d5f54a9b	0.99454	0.227972	FALSE	TRUE	FALSE	L1HS	LINE
Sniffles2.DEL.5DCME	DEL	chr15	33789659	-34	CHRM5	0.00364	DEL_chr15_a9a781e1	0.013571	1.6e-05	FALSE	FALSE	TRUE	(T)n	Simple_repeat
Sniffles2.INS.5DAME	INS	chr15	33794090	53	CHRM5	0.65971	.		.	FALSE	FALSE	TRUE	(TA)n	Simple_repeat
Sniffles2.INS.5E3ME	INS	chr15	33820899	1103	CHRM5	0.64973	INS_chr15_2c9eee94	0.243884	0.587471	FALSE	FALSE	TRUE		Non-repeat
Sniffles2.DEL.5E8ME	DEL	chr15	33855599	-33	CHRM5	0.95463	DEL_chr15_2415224c	0.0625	3.2e-05	FALSE	FALSE	TRUE		Non-repeat
Sniffles2.DEL.5E9ME	DEL	chr15	33860903	-35	CHRM5	0.06987	DEL_chr15_2b3c7faf	1.6e-05	0.000103	FALSE	FALSE	TRUE		Non-repeat
Sniffles2.INS.5E6ME	INS	chr15	33861022	38	CHRM5	0.00091	.		.	FALSE	FALSE	TRUE	(G)n	Simple_repeat
Sniffles2.DEL.5EAME	DEL	chr15	33864088	-41	CHRM5	0.00091	DEL_chr15_2b3c7faf	1.9e-05	0.000103	FALSE	FALSE	TRUE		Non-repeat
Sniffles2.INS.5E4ME	INS	chr15	33864980	41	CHRM5	0.00455	.		.	FALSE	FALSE	TRUE	(GT)n	Simple_repeat
Sniffles2.INS.5E5ME	INS	chr15	33865971	46	CHRM5	0.00273	.		.	FALSE	FALSE	TRUE		Non-repeat
Sniffles2.DEL.5EBME	DEL	chr15	33866340	-38	CHRM5	0.00091	DEL_chr15_2b3c7faf	1.7e-05	0.000103	FALSE	FALSE	TRUE		Non-repeat
Sniffles2.INS.5E7ME	INS	chr15	33894706	797	CHRM5	0.9755	.		.	FALSE	FALSE	TRUE		Non-repeat
Sniffles2.DEL.5F0ME	DEL	chr15	33908258	-256	CHRM5	0.58182	DEL_chr15_3e70bfbd	0.951507	0.578007	TRUE	TRUE	FALSE		Non-repeat
Sniffles2.DEL.5F1ME	DEL	chr15	33917345	-39	CHRM5	0.00091	DEL_chr15_342d28cd	0.03003	8e-06	TRUE	FALSE	FALSE	(TG)n	Simple_repeat
Sniffles2.DEL.5F2ME	DEL	chr15	33933519	-32	CHRM5	0.04809	DEL_chr15_74eb67c1	0.005499	4.8e-05	FALSE	FALSE	TRUE	(AG)n	Simple_repeat
Sniffles2.INS.5EDME	INS	chr15	33933525	32	CHRM5	0.00818	.		.	FALSE	FALSE	TRUE		Non-repeat
Sniffles2.INS.5EEME	INS	chr15	33957059	126	CHRM5	0.00091	.		.	FALSE	FALSE	TRUE	(TC)n	Simple_repeat
Sniffles2.DEL.5F3ME	DEL	chr15	33962920	-31	CHRM5	0.00638	DEL_chr15_9a726e00	0.035674	0.000333	FALSE	FALSE	TRUE	(A)n	Simple_repeat
Sniffles2.DEL.5F4ME	DEL	chr15	33982703	-4110	CHRM5	0.00547	DEL_chr15_301aa99d	0.993955	0.002221	TRUE	TRUE	FALSE		Non-repeat
Sniffles2.INS.5EFME	INS	chr15	33985388	36	CHRM5	0.26734	.		.	TRUE	FALSE	FALSE		Non-repeat
Sniffles2.DEL.5F5ME	DEL	chr15	33985557	-36	CHRM5	0.00546	DEL_chr15_301aa99d	0.008946	0.002221	FALSE	FALSE	TRUE		Non-repeat
Sniffles2.DEL.5F8ME	DEL	chr15	34018778	-44	CHRM5	0.01273	DEL_chr15_d2c3571a	0.346154	2.4e-05	TRUE	TRUE	FALSE	LTR12B	LTR
Sniffles2.DEL.5F9ME	DEL	chr15	34040889	-46	CHRM5	0.00091	DEL_chr15_c1947a13	0.108545	0.002381	FALSE	FALSE	TRUE		Non-repeat
Sniffles2.DEL.5FAME	DEL	chr15	34058556	-35	KATNBL1,CHRM5	0.00545	DEL_chr15_0c922901	0.024828	2.4e-05	FALSE	FALSE	TRUE	(CA)n	Simple_repeat
Sniffles2.INS.5F6ME	INS	chr15	34068814	31	KATNBL1,CHRM5	0.00091	.		.	FALSE	FALSE	TRUE	(T)n	Simple_repeat
Sniffles2.INS.5F7ME	INS	chr15	34097040	32	KATNBL1,CHRM5	0.00545	.		.	FALSE	FALSE	TRUE	(T)n	Simple_repeat
Sniffles2.INS.5FBME	INS	chr15	34105784	37	KATNBL1,CHRM5	0.00091	.		.	TRUE	FALSE	FALSE	(TC)n	Simple_repeat
Sniffles2.INS.5FCME	INS	chr15	34137037	32	KATNBL1,CHRM5	0.00091	.		.	FALSE	FALSE	TRUE	(A)n	Simple_repeat
Sniffles2.DEL.601ME	DEL	chr15	34143786	-39	KATNBL1	0.00091	DEL_chr15_2b3c7faf	1.8e-05	0.000103	FALSE	FALSE	TRUE	(A)n	Simple_repeat
Sniffles2.DEL.602ME	DEL	chr15	34151437	-31	KATNBL1	0.00454	DEL_chr15_9e30973d	0.005835	0.00019	FALSE	FALSE	TRUE	(T)n	Simple_repeat
Sniffles2.INS.5FDME	INS	chr15	34177634	31	KATNBL1	0.01004	.		.	FALSE	FALSE	TRUE	(A)n	Simple_repeat
Sniffles2.INS.5FEME	INS	chr15	34181857	37	KATNBL1	0.08577	.		.	FALSE	FALSE	TRUE		Non-repeat
Sniffles2.INS.5FFME	INS	chr15	34191186	33	EMC4,KATNBL1	0.00545	.		.	FALSE	FALSE	TRUE		Non-repeat
Sniffles2.INS.600ME	INS	chr15	34193496	33	EMC4,KATNBL1	0.00272	.		.	FALSE	FALSE	TRUE	(A)n	Simple_repeat
Sniffles2.INS.603ME	INS	chr15	34215007	129	EMC4,KATNBL1	0.01548	.		.	FALSE	FALSE	TRUE	AluY	SINE/Alu
Sniffles2.DEL.606ME	DEL	chr15	34219372	-42	EMC4,KATNBL1	0.06545	DEL_chr15_b075593d	0.680233	0.000117	TRUE	TRUE	FALSE	(TA)n	Simple_repeat
Sniffles2.INS.604ME	INS	chr15	34219428	34	EMC4,KATNBL1	0.03993	.		.	FALSE	FALSE	TRUE	(AG)n	Simple_repeat
Sniffles2.INS.605ME	INS	chr15	34239777	128	SLC12A6,EMC4	0.00182	.		.	FALSE	FALSE	TRUE	(T)n	Simple_repeat
Sniffles2.DEL.607ME	DEL	chr15	34270213	-45	SLC12A6,EMC4	0.00182	DEL_chr15_52b48726	0.119792	0.013216	FALSE	FALSE	TRUE	AluJb	SINE/Alu
Sniffles2.DEL.612ME	DEL	chr15	34310631	-37	LPCAT4,SLC12A6	0.00273	DEL_chr15_07e71f0a	0.018208	1.7e-05	FALSE	FALSE	TRUE	(GT)n	Simple_repeat
Sniffles2.INS.608ME	INS	chr15	34310644	119	LPCAT4,SLC12A6	0.22222	.		.	FALSE	FALSE	TRUE		Non-repeat
Sniffles2.INS.609ME	INS	chr15	34313832	46	LPCAT4,SLC12A6	0.00454	.		.	FALSE	FALSE	TRUE	(T)n	Simple_repeat
Sniffles2.INS.60AME	INS	chr15	34316118	146	LPCAT4,SLC12A6	0.01369	INS_chr15_aff509df	0.570312	0.014164	FALSE	TRUE	FALSE		Non-repeat
Sniffles2.INS.60BME	INS	chr15	34340394	2707	LPCAT4,SLC12A6	0.00091	.		.	FALSE	FALSE	TRUE	SVA_C	SVA
Sniffles2.INS.60DME	INS	chr15	34346634	2143	LPCAT4,SLC12A6	0.99546	.		.	FALSE	FALSE	TRUE		Non-repeat
Sniffles2.INS.60EME	INS	chr15	34346634	4268	LPCAT4,SLC12A6	0.01471	.		.	FALSE	FALSE	TRUE		Non-repeat
Sniffles2.INS.60CME	INS	chr15	34346665	82	LPCAT4,SLC12A6	0.37546	.		.	TRUE	FALSE	FALSE	AluSx	SINE/Alu
Sniffles2.DEL.613ME	DEL	chr15	34371098	-47	GOLGA8A,LPCAT4	0.00273	DEL_chr15_f6e1fd3a	0.147692	0.000877	FALSE	FALSE	TRUE	(TCC)n	Simple_repeat
Sniffles2.INS.60FME	INS	chr15	34371787	31	GOLGA8A,LPCAT4	0.00455	.		.	FALSE	FALSE	TRUE		Non-repeat
Sniffles2.INS.611ME	INS	chr15	34376059	10326	GOLGA8A,LPCAT4	0.01792	.		.	FALSE	FALSE	TRUE	HERVH-int	LTR
Sniffles2.INS.610ME	INS	chr15	34376096	5227	GOLGA8A,LPCAT4	0.92831	.		.	FALSE	FALSE	TRUE	HERVH-int	LTR
Sniffles2.INS.614ME	INS	chr15	34411733	35	GOLGA8A	0.00539	.		.	FALSE	FALSE	TRUE		Non-repeat
Sniffles2.INS.615ME	INS	chr15	34419423	198	GOLGA8A	0.07678	INS_chr15_2e66cbeb	0.257943	2.4e-05	FALSE	FALSE	TRUE	(CCTC)n	Simple_repeat
Sniffles2.DEL.619ME	DEL	chr15	34431291	-32	GOLGA8A	0.70965	DEL_chr15_f7c3c3e9	0.00031	0.088885	FALSE	FALSE	TRUE	(TA)n	Simple_repeat
Sniffles2.DEL.61AME	DEL	chr15	34437528	-67	GOLGA8A	0.23034	DEL_chr15_1cabff45	0.19883	0.020276	FALSE	FALSE	TRUE	(GCC)n	Simple_repeat
Sniffles2.INS.616ME	INS	chr15	34437595	52	GOLGA8A	0.35514	.		.	FALSE	FALSE	TRUE	(CCGCG)n	Simple_repeat
Sniffles2.INS.617ME	INS	chr15	34446777	56	GOLGA8A	0.00472	.		.	FALSE	FALSE	TRUE	(G)n	Simple_repeat
Sniffles2.DEL.61BME	DEL	chr15	34449545	-279	GOLGA8A	0.4777	DEL_chr15_408e0115	0.423584	0.356011	TRUE	TRUE	FALSE	AluY	SINE/Alu
Sniffles2.INS.618ME	INS	chr15	34454223	398	GOLGA8B,GOLGA8A	0.23836	.		.	FALSE	FALSE	TRUE	(AT)n	Simple_repeat
Sniffles2.DEL.61CME	DEL	chr15	34454774	-326	GOLGA8B,GOLGA8A	0.47486	DEL_chr15_3f614ee2	0.957187	0.43013	TRUE	TRUE	FALSE	AluY	SINE/Alu
Sniffles2.DEL.620ME	DEL	chr15	34510347	-8289	GOLGA8B,GOLGA8A	0.00667	DEL_chr15_5559d322	0.993848	0.091189	TRUE	TRUE	FALSE		Non-repeat
Sniffles2.DEL.621ME	DEL	chr15	34515298	-34	GOLGA8B	0.02897	DEL_chr15_5559d322	0.004248	0.091189	FALSE	FALSE	TRUE	(CT)n	Simple_repeat
Sniffles2.INS.61FME	INS	chr15	34515332	34	GOLGA8B	0.00283	.		.	FALSE	FALSE	TRUE	(C)n	Simple_repeat
Sniffles2.DEL.622ME	DEL	chr15	34556035	-5250	GOLGA8B	0.13111	DEL_chr15_5ee365dd	0.286045	0.081897	FALSE	FALSE	TRUE		Non-repeat
Sniffles2.DEL.623ME	DEL	chr15	34558805	-2033	GOLGA8B	0.16177	DEL_chr15_5ee365dd	0.24954	0.081897	FALSE	FALSE	TRUE		Non-repeat
Sniffles2.DEL.624ME	DEL	chr15	34577509	-37	GOLGA8B	0.00181	DEL_chr15_53108a07	0.001801	5.7e-05	FALSE	FALSE	TRUE	(AC)n	Simple_repeat
Sniffles2.DEL.625ME	DEL	chr15	34591535	-37	GOLGA8B	0.00182	DEL_chr15_1186024c	0.082789	6.4e-05	FALSE	FALSE	TRUE		Non-repeat
Sniffles2.INS.626ME	INS	chr15	34600191	58	GOLGA8B	0.66364	.		.	FALSE	FALSE	TRUE		Non-repeat
Sniffles2.INS.627ME	INS	chr15	34609986	1245	GOLGA8B	0.00091	.		.	FALSE	FALSE	TRUE	L1HS	LINE
Sniffles2.DEL.62CME	DEL	chr15	34628362	-41	GOLGA8B	0.00366	DEL_chr15_e623c0df	0.008234	0.000233	FALSE	FALSE	TRUE		Non-repeat
Sniffles2.INS.628ME	INS	chr15	34630874	34	GOLGA8B	0.14182	.		.	FALSE	FALSE	TRUE	(AT)n	Simple_repeat
Sniffles2.DEL.62DME	DEL	chr15	34637569	-53318	GOLGA8B	0.00911	DEL_chr15_bdc260e3	0.999906	0.003347	TRUE	TRUE	FALSE		Non-repeat
Sniffles2.DEL.62EME	DEL	chr15	34638545	-330	GOLGA8B	0.58106	DEL_chr15_06cb2f2b	0.978852	0.566071	TRUE	TRUE	FALSE	AluY	SINE/Alu
Sniffles2.DEL.62FME	DEL	chr15	34649916	-43	GOLGA8B	0.00092	DEL_chr15_bdc260e3	0.000825	0.003347	FALSE	FALSE	TRUE		Non-repeat
Sniffles2.DEL.630ME	DEL	chr15	34671081	-3849	GOLGA8B	0.00091	DEL_chr15_97f783de	0.097662	8.2e-05	TRUE	FALSE	FALSE		Non-repeat
Sniffles2.INS.629ME	INS	chr15	34671334	39	GOLGA8B	0.00091	.		.	FALSE	FALSE	TRUE	(C)n	Simple_repeat
Sniffles2.INS.62AME	INS	chr15	34687104	33	GOLGA8B	0.47091	.		.	FALSE	FALSE	TRUE		Non-repeat
Sniffles2.INS.62BME	INS	chr15	34690437	31	AQR,GOLGA8B	0.00912	.		.	FALSE	FALSE	TRUE	(TCTT)n	Simple_repeat
Sniffles2.INS.631ME	INS	chr15	34702005	54	AQR,GOLGA8B	0.00091	INS_chr15_467044be	0.5	8e-06	FALSE	TRUE	FALSE		Non-repeat
Sniffles2.DEL.632ME	DEL	chr15	34716816	-335	AQR,GOLGA8B	0.99546	DEL_chr15_7087bdda	0.949405	0.885932	TRUE	TRUE	FALSE	AluY	SINE/Alu
Sniffles2.DEL.633ME	DEL	chr15	34727276	-36	AQR,GOLGA8B	0.00635	DEL_chr15_c09bd93e	0.001035	8e-06	FALSE	FALSE	TRUE		Non-repeat
Sniffles2.DEL.634ME	DEL	chr15	34746222	-32	AQR,GOLGA8B	0.07636	DEL_chr15_db17f2c7	1.9e-05	8e-06	FALSE	FALSE	TRUE		Non-repeat
Sniffles2.DEL.635ME	DEL	chr15	34791308	-34	AQR	0.00273	DEL_chr15_7a5601ec	0.013785	0.00012	FALSE	FALSE	TRUE	(AC)n	Simple_repeat
Sniffles2.DEL.636ME	DEL	chr15	34843958	-39	AQR	0.00091	DEL_chr15_261f6865	0.055021	0.020702	FALSE	FALSE	TRUE	FLAM_C	SINE/Alu
Sniffles2.DEL.637ME	DEL	chr15	34895180	-38	AQR	0.02368	DEL_chr15_8b7475a8	0.157051	0.000381	FALSE	FALSE	TRUE	(AT)n	Simple_repeat
Sniffles2.DEL.638ME	DEL	chr15	34904445	-936	AQR	0.00091	DEL_chr15_6fcb2ad7	0.722994	0.004997	TRUE	TRUE	FALSE		Non-repeat
Sniffles2.DEL.639ME	DEL	chr15	34946692	-48	ZNF770,AQR	0.00907	DEL_chr15_20f1a0b1	0.844828	1.6e-05	FALSE	TRUE	FALSE	SVA_F	SVA
Sniffles2.DEL.63AME	DEL	chr15	34958983	-31	ZNF770,AQR	0.03267	DEL_chr15_36356e00	0.04578	0.000359	FALSE	FALSE	TRUE	(TAGATA)n	Simple_repeat
Sniffles2.DEL.63BME	DEL	chr15	34992136	-31	ZNF770	0.049	DEL_chr15_2428fcc8	0.056437	0.000417	FALSE	FALSE	TRUE	(T)n	Simple_repeat
Sniffles2.INS.63DME	INS	chr15	35000998	31	ZNF770	0.01361	.		.	FALSE	FALSE	TRUE	(T)n	Simple_repeat
Sniffles2.DEL.641ME	DEL	chr15	35019374	-36	ZNF770	0.00091	DEL_chr15_3bcd2c08	0.145996	6.5e-05	FALSE	FALSE	TRUE	(C)n	Simple_repeat
Sniffles2.INS.63EME	INS	chr15	35019620	40	ZNF770	0.00273	.		.	FALSE	FALSE	TRUE		Non-repeat
Sniffles2.INS.63FME	INS	chr15	35060267	179	ZNF770	0.34846	.		.	TRUE	FALSE	FALSE	AluY	SINE/Alu
Sniffles2.INS.640ME	INS	chr15	35079161	49	ZNF770	0.00091	.		.	FALSE	FALSE	TRUE	(C)n	Simple_repeat
Sniffles2.DEL.642ME	DEL	chr15	35082603	-42	ANP32AP1,ZNF770	0.02273	DEL_chr15_b77a881e	0.073254	0.5	TRUE	FALSE	FALSE	SVA_F	SVA
Sniffles2.INS.643ME	INS	chr15	35109501	127	ANP32AP1,ZNF770	0.07895	.		.	TRUE	FALSE	FALSE		Non-repeat
Sniffles2.DEL.647ME	DEL	chr15	35122876	-38	ANP32AP1	0.00182	DEL_chr15_d8905675	0.149425	0.002846	FALSE	FALSE	TRUE	AluY	SINE/Alu
Sniffles2.DEL.648ME	DEL	chr15	35146070	-37	ANP32AP1	0.00363	DEL_chr15_4130862f	0.00666	0.00039	FALSE	FALSE	TRUE	(GT)n	Simple_repeat
Sniffles2.INS.644ME	INS	chr15	35164734	66	ANP32AP1	0.00091	.		.	FALSE	FALSE	TRUE	(GA)n	Simple_repeat
Sniffles2.DEL.649ME	DEL	chr15	35175606	-68	ANP32AP1	0.06897	DEL_chr15_d4d5c2e6	0.115067	0.022108	TRUE	FALSE	FALSE		Non-repeat
Sniffles2.DEL.64AME	DEL	chr15	35180399	-33	ANP32AP1	0.02727	DEL_chr15_7cd51c63	0.054767	9e-06	FALSE	FALSE	TRUE	(CA)n	Simple_repeat
Sniffles2.INS.645ME	INS	chr15	35181414	320	ANP32AP1	0.28755	INS_chr15_30dacba2	0.98126	0.279362	TRUE	TRUE	FALSE	AluY	SINE/Alu
Sniffles2.DEL.64BME	DEL	chr15	35182222	-31	ANP32AP1	0.06352	DEL_chr15_0315dc48	0.006768	0.000117	FALSE	FALSE	TRUE	(T)n	Simple_repeat
Sniffles2.DEL.64CME	DEL	chr15	35190111	-43	ANP32AP1	0.00091	DEL_chr15_db17f2c7	2.5e-05	8e-06	FALSE	FALSE	TRUE		Non-repeat
Sniffles2.INS.646ME	INS	chr15	35192168	45	ANP32AP1	0.00091	.		.	FALSE	FALSE	TRUE	(AG)n	Simple_repeat
Sniffles2.DEL.64FME	DEL	chr15	35238926	-4772	DPH6,ANP32AP1	0.16484	DEL_chr15_c0dcb66d	0.976444	0.173388	FALSE	TRUE	FALSE	HERVH-int	LTR
Sniffles2.DEL.650ME	DEL	chr15	35239006	-66	DPH6,ANP32AP1	0.00182	DEL_chr15_c0dcb66d	0.013724	0.173388	FALSE	FALSE	TRUE	LTR7YY	LTR
Sniffles2.INS.64DME	INS	chr15	35255813	2804	DPH6,ANP32AP1	0.00912	.		.	FALSE	FALSE	TRUE	SVA_F	SVA
Sniffles2.INS.64EME	INS	chr15	35279062	39	DPH6,ANP32AP1	0.00091	.		.	FALSE	FALSE	TRUE	(AT)n	Simple_repeat
Sniffles2.DEL.651ME	DEL	chr15	35296804	-67	DPH6,ANP32AP1	0.03545	DEL_chr15_0e950a5a	0.451118	0.092103	TRUE	TRUE	FALSE	AluY	SINE/Alu
Sniffles2.INS.654ME	INS	chr15	35370916	45	DPH6,ANP32AP1	0.00091	.		.	FALSE	FALSE	TRUE		Non-repeat
Sniffles2.DEL.655ME	DEL	chr15	35389908	-4044	DPH6,ANP32AP1	0.00272	DEL_chr15_675fff54	0.959421	0.00046	TRUE	TRUE	FALSE	L1P1	LINE
Sniffles2.DEL.656ME	DEL	chr15	35391753	-37608	DPH6,ANP32AP1	0.00091	DEL_chr15_4842f36a	0.999894	0.000127	FALSE	TRUE	FALSE		Non-repeat
Sniffles2.DEL.65BME	DEL	chr15	35436646	-36	DPH6	0.00091	DEL_chr15_3b0b5620	0.005029	8e-06	FALSE	FALSE	TRUE		Non-repeat
Sniffles2.INS.658ME	INS	chr15	35446405	1731	DPH6	0.00818	.		.	FALSE	FALSE	TRUE	L1HS	LINE
Sniffles2.INS.65AME	INS	chr15	35457671	84	DPH6	0.00182	.		.	FALSE	FALSE	TRUE	(CATT)n	Simple_repeat
Sniffles2.INS.659ME	INS	chr15	35460371	6078	DPH6	0.00182	.		.	FALSE	FALSE	TRUE	L1HS	LINE
Sniffles2.DEL.65CME	DEL	chr15	35473932	-35	DPH6	0.00907	DEL_chr15_8a0e5c29	0.069632	0.000115	FALSE	FALSE	TRUE	(TG)n	Simple_repeat
Sniffles2.DEL.65DME	DEL	chr15	35543261	-31	DPH6	0.00454	DEL_chr15_31e33dfc	0.028671	0.004835	FALSE	FALSE	TRUE	(AT)n	Simple_repeat
Sniffles2.DEL.65EME	DEL	chr15	35569452	-36	DPH6	0.00273	DEL_chr15_db17f2c7	2.1e-05	8e-06	FALSE	FALSE	TRUE	(TG)n	Simple_repeat
Sniffles2.DEL.660ME	DEL	chr15	35656426	-118	DPH6	0.3574	DEL_chr15_20bec1b0	0.803164	8e-06	FALSE	TRUE	FALSE	SVA_F	SVA
Sniffles2.INS.65FME	INS	chr15	35656749	48	DPH6	0.44718	.		.	FALSE	FALSE	TRUE		Non-repeat
Sniffles2.INS.661ME	INS	chr15	35727931	32	DPH6	0.05354	INS_chr15_472d3a8d	0.5	6.3e-05	TRUE	TRUE	FALSE		Non-repeat
Sniffles2.INS.662ME	INS	chr15	35736588	43	DPH6	0.26	.		.	FALSE	FALSE	TRUE		Non-repeat
Sniffles2.INS.663ME	INS	chr15	35780472	33	DPH6	0.00549	.		.	FALSE	FALSE	TRUE	(TTTC)n	Simple_repeat
Sniffles2.INS.664ME	INS	chr15	35794072	55	DPH6	0.00182	.		.	FALSE	FALSE	TRUE		Non-repeat
Sniffles2.DEL.667ME	DEL	chr15	35801802	-33	DPH6	0.32396	DEL_chr15_516348cc	0.040441	8e-06	FALSE	FALSE	TRUE	(TCT)n	Simple_repeat
Sniffles2.INS.665ME	INS	chr15	35804108	310	DPH6	0.31307	INS_chr15_19101a91	0.987107	0.330029	TRUE	TRUE	FALSE	AluY	SINE/Alu
Sniffles2.DEL.668ME	DEL	chr15	35815361	-1192	DPH6	0.00091	DEL_chr15_378fad99	0.998324	8e-06	TRUE	TRUE	FALSE		Non-repeat
Sniffles2.DEL.669ME	DEL	chr15	35819317	-55	DPH6	0.60636	DEL_chr15_5f85d141	0.818402	0.0824	TRUE	TRUE	FALSE	(TA)n	Simple_repeat
Sniffles2.INS.666ME	INS	chr15	35819374	35	DPH6	0.00182	.		.	FALSE	FALSE	TRUE		Non-repeat
Sniffles2.DEL.66AME	DEL	chr15	35867930	-2085	DPH6	0.15364	DEL_chr15_1d3542d7	0.839984	0.194569	TRUE	TRUE	FALSE		Non-repeat
Sniffles2.DEL.66BME	DEL	chr15	35888652	-36	DPH6	0.00817	DEL_chr15_1bce44d7	0.00065	0.000113	FALSE	FALSE	TRUE	(GT)n	Simple_repeat
Sniffles2.DEL.66EME	DEL	chr15	35908113	-43	CDIN1,DPH6	0.00091	DEL_chr15_d0fd3e3c	0.000549	8e-06	FALSE	FALSE	TRUE	AluSx	SINE/Alu
Sniffles2.INS.66CME	INS	chr15	35941274	35	CDIN1,DPH6	0.47822	.		.	FALSE	FALSE	TRUE		Non-repeat
Sniffles2.INS.66DME	INS	chr15	35949963	32	CDIN1,DPH6	0.00181	.		.	FALSE	FALSE	TRUE	(A)n	Simple_repeat
Sniffles2.DEL.670ME	DEL	chr15	36032485	-34	CDIN1,DPH6	0.36388	DEL_chr15_3373de49	0.010714	0.000746	FALSE	FALSE	TRUE	(T)n	Simple_repeat
Sniffles2.DEL.671ME	DEL	chr15	36044432	-37	CDIN1,DPH6	0.86751	DEL_chr15_8bac4396	0.745098	1.6e-05	FALSE	TRUE	FALSE	(AT)n	Simple_repeat
Sniffles2.DEL.672ME	DEL	chr15	36086610	-38	CDIN1,DPH6	0.00274	DEL_chr15_7156b325	0.000294	8e-06	FALSE	FALSE	TRUE		Non-repeat
Sniffles2.INS.673ME	INS	chr15	36132571	123	CDIN1,DPH6	0.61546	.		.	TRUE	FALSE	FALSE	MIRb	SINE/Alu
Sniffles2.INS.674ME	INS	chr15	36140761	323	CDIN1,DPH6	0.01182	INS_chr15_f4ca3b22	0.96997	0.011262	FALSE	TRUE	FALSE		Non-repeat
Sniffles2.DEL.677ME	DEL	chr15	36143459	-38	CDIN1,DPH6	0.01184	DEL_chr15_d1e0775c	0.000847	8e-06	FALSE	FALSE	TRUE		Non-repeat
Sniffles2.DEL.678ME	DEL	chr15	36159615	-37	CDIN1,DPH6	0.01007	DEL_chr15_d1e0775c	0.000825	8e-06	FALSE	FALSE	TRUE		Non-repeat
Sniffles2.INS.675ME	INS	chr15	36161321	37	CDIN1,DPH6	0.07078	.		.	FALSE	FALSE	TRUE	A-rich	Low_complexity
Sniffles2.INS.676ME	INS	chr15	36167243	66	CDIN1,DPH6	0.00181	.		.	FALSE	FALSE	TRUE	(TAT)n	Simple_repeat
Sniffles2.DEL.67AME	DEL	chr15	36250796	-36	CDIN1	0.0245	DEL_chr15_aa171a40	0.000489	1.6e-05	FALSE	FALSE	TRUE	(TA)n	Simple_repeat
Sniffles2.DEL.67BME	DEL	chr15	36278032	-41	CDIN1	0.40835	DEL_chr15_d85695b0	0.7	3.2e-05	FALSE	TRUE	FALSE		Non-repeat
Sniffles2.INS.679ME	INS	chr15	36290440	203	CDIN1	0.51091	.		.	FALSE	FALSE	TRUE	HERVH-int	LTR
Sniffles2.DEL.67CME	DEL	chr15	36290706	-42	CDIN1	0.00364	DEL_chr15_c8e58581	0.012393	9.6e-05	FALSE	FALSE	TRUE	HERVH-int	LTR
Sniffles2.DEL.681ME	DEL	chr15	36300858	-39	CDIN1	0.00091	DEL_chr15_d1b4e1f4	0.053121	1.7e-05	FALSE	FALSE	TRUE	GA-rich	Low_complexity
Sniffles2.INS.67DME	INS	chr15	36306736	41	CDIN1	0.00272	.		.	FALSE	FALSE	TRUE	(T)n	Simple_repeat
Sniffles2.DEL.682ME	DEL	chr15	36306753	-48	CDIN1	0.0726	DEL_chr15_5bf08150	0.666667	0.044895	TRUE	TRUE	FALSE	(AT)n	Simple_repeat
Sniffles2.INS.67EME	INS	chr15	36322191	58	CDIN1	0.00091	.		.	FALSE	FALSE	TRUE	(TC)n	Simple_repeat
Sniffles2.INS.67FME	INS	chr15	36347970	49	CDIN1	0.00455	INS_chr15_86a6461e	0.20332	0.020361	FALSE	FALSE	TRUE	(CG)n	Simple_repeat
Sniffles2.INS.680ME	INS	chr15	36380483	202	CDIN1	0.01642	INS_chr15_ef325d4f	0.655844	0.015462	FALSE	TRUE	FALSE		Non-repeat
Sniffles2.DEL.684ME	DEL	chr15	36471808	-33	CDIN1	0.01913	DEL_chr15_5c6ee42b	0.002564	8e-06	FALSE	FALSE	TRUE	(A)n	Simple_repeat
Sniffles2.INS.683ME	INS	chr15	36473350	314	CDIN1	0.06091	.		.	TRUE	FALSE	FALSE	AluY	SINE/Alu
Sniffles2.DEL.685ME	DEL	chr15	36476768	-36	CDIN1	0.00091	DEL_chr15_8e681b18	0.276119	4e-05	FALSE	FALSE	TRUE	(T)n	Simple_repeat
Sniffles2.DEL.68AME	DEL	chr15	36520201	-43	CDIN1	0.00091	DEL_chr15_0b7a9ed0	0.012543	8e-06	TRUE	FALSE	FALSE		Non-repeat
Sniffles2.INS.687ME	INS	chr15	36521694	32	CDIN1	0.02641	.		.	FALSE	FALSE	TRUE	(AAGA)n	Simple_repeat
Sniffles2.DEL.68BME	DEL	chr15	36538143	-33	CDIN1	0.15336	DEL_chr15_72576a8b	0.269841	0.000675	FALSE	FALSE	TRUE	(TG)n	Simple_repeat
Sniffles2.INS.688ME	INS	chr15	36554713	345	CDIN1	0.43194	INS_chr15_2a95a886	0.794213	0.386322	TRUE	TRUE	FALSE	AluY	SINE/Alu
Sniffles2.INS.689ME	INS	chr15	36581239	6090	CDIN1	0.00182	.		.	FALSE	FALSE	TRUE	L1HS	LINE
Sniffles2.DEL.68DME	DEL	chr15	36662442	-52	CDIN1	0.97641	DEL_chr15_94d559a4	0.573246	8e-06	TRUE	TRUE	FALSE		Non-repeat
Sniffles2.INS.68EME	INS	chr15	36703220	55	CSNK1A1P1,CDIN1	0.44809	.		.	FALSE	FALSE	TRUE	(AT)n	Simple_repeat
Sniffles2.DEL.690ME	DEL	chr15	36750943	-38	CSNK1A1P1,CDIN1	0.00091	DEL_chr15_43dfaf2c	2e-06	0.000221	FALSE	FALSE	TRUE		Non-repeat
Sniffles2.INS.68FME	INS	chr15	36751230	34	CSNK1A1P1,CDIN1	0.00182	.		.	FALSE	FALSE	TRUE	(TA)n	Simple_repeat
Sniffles2.DEL.691ME	DEL	chr15	36788093	-31	CSNK1A1P1,CDIN1	0.00635	DEL_chr15_43dfaf2c	2e-06	0.000221	FALSE	FALSE	TRUE		Non-repeat
Sniffles2.DEL.693ME	DEL	chr15	36800880	-40	CSNK1A1P1,CDIN1	0.00273	DEL_chr15_f76dfc07	0.398058	0.001938	FALSE	TRUE	FALSE	(GT)n	Simple_repeat
Sniffles2.INS.692ME	INS	chr15	36800910	31	CSNK1A1P1,CDIN1	0.00364	.		.	FALSE	FALSE	TRUE	(AC)n	Simple_repeat
Sniffles2.DEL.694ME	DEL	chr15	36856725	-32	MEIS2,CSNK1A1P1	0.01	DEL_chr15_a75eae6e	0.39759	8e-06	FALSE	TRUE	FALSE	(CCTCC)n	Simple_repeat
Sniffles2.DEL.695ME	DEL	chr15	36883174	-36	MEIS2,CSNK1A1P1	0.00272	DEL_chr15_43dfaf2c	2e-06	0.000221	FALSE	FALSE	TRUE	(TG)n	Simple_repeat
Sniffles2.INS.696ME	INS	chr15	36899857	60	MEIS2,CSNK1A1P1	0.00091	.		.	FALSE	FALSE	TRUE	(T)n	Simple_repeat
Sniffles2.INS.697ME	INS	chr15	36917488	75	MEIS2,CSNK1A1P1	0.00544	INS_chr15_3f22667a	0.350467	0.00842	TRUE	TRUE	FALSE	A-rich	Low_complexity
Sniffles2.DEL.698ME	DEL	chr15	36995976	-35	MEIS2	0.07078	DEL_chr15_75cb2137	0.404494	9.5e-05	FALSE	TRUE	FALSE	(AT)n	Simple_repeat
Sniffles2.INS.69AME	INS	chr15	37004939	40	MEIS2	0.00364	.		.	FALSE	FALSE	TRUE	(T)n	Simple_repeat
Sniffles2.DEL.69BME	DEL	chr15	37092698	-34	MEIS2	0.24319	DEL_chr15_43dfaf2c	2e-06	0.000221	FALSE	FALSE	TRUE	(T)n	Simple_repeat
Sniffles2.DEL.6A0ME	DEL	chr15	37101322	-35	MEIS2	0.00729	DEL_chr15_a8a3168f	0.005999	8e-06	FALSE	FALSE	TRUE		Non-repeat
Sniffles2.INS.69CME	INS	chr15	37111339	32	MEIS2	0.01457	.		.	FALSE	FALSE	TRUE	(TC)n	Simple_repeat
Sniffles2.INS.69DME	INS	chr15	37129657	45	MEIS2	0.00638	.		.	FALSE	FALSE	TRUE		Non-repeat
Sniffles2.INS.69EME	INS	chr15	37133209	35	MEIS2	0.00546	INS_chr15_66a1f3d5	0.564516	0.000781	FALSE	TRUE	FALSE	(TCTCTT)n	Simple_repeat
Sniffles2.DEL.6A1ME	DEL	chr15	37134597	-35	MEIS2	0.00091	DEL_chr15_43dfaf2c	2e-06	0.000221	FALSE	FALSE	TRUE		Non-repeat
Sniffles2.DEL.6A2ME	DEL	chr15	37166367	-37	MEIS2	0.00998	DEL_chr15_43dfaf2c	2e-06	0.000221	FALSE	FALSE	TRUE		Non-repeat
Sniffles2.DEL.6A3ME	DEL	chr15	37178953	-34	MEIS2	0.01361	DEL_chr15_58b67ea0	0.005712	8e-06	FALSE	FALSE	TRUE	(TA)n	Simple_repeat
Sniffles2.INS.69FME	INS	chr15	37182212	32	MEIS2	0.41546	.		.	TRUE	FALSE	FALSE	(TTCC)n	Simple_repeat
Sniffles2.DEL.6A4ME	DEL	chr15	37192149	-32	MEIS2	0.02011	DEL_chr15_c5dc5f64	0.027282	0.000259	FALSE	FALSE	TRUE	(AC)n	Simple_repeat
Sniffles2.DEL.6A5ME	DEL	chr15	37197062	-31	MEIS2	0.02641	DEL_chr15_5822cd1e	0.049231	0.5	FALSE	FALSE	TRUE	(A)n	Simple_repeat
Sniffles2.DEL.6A9ME	DEL	chr15	37230512	-40	MEIS2	0.00091	DEL_chr15_c8ab9989	0.369369	0.007522	FALSE	TRUE	FALSE		Non-repeat
Sniffles2.DEL.6AAME	DEL	chr15	37236227	-31	MEIS2	0.0363	DEL_chr15_5a7e99b5	0.066753	0.000246	FALSE	FALSE	TRUE	(T)n	Simple_repeat
Sniffles2.INS.6A6ME	INS	chr15	37243240	67	MEIS2	0.00092	.		.	FALSE	FALSE	TRUE	L1PB1	LINE
Sniffles2.DEL.6ABME	DEL	chr15	37243340	-35	MEIS2	0.37273	DEL_chr15_cd5c7560	0.333606	0.010462	FALSE	TRUE	FALSE		Non-repeat
Sniffles2.DEL.6ACME	DEL	chr15	37245858	-48	MEIS2	0.00821	DEL_chr15_20fc19ef	0.534323	0.013271	TRUE	TRUE	FALSE		Non-repeat
Sniffles2.INS.6A7ME	INS	chr15	37248754	31	MEIS2	0.01186	.		.	FALSE	FALSE	TRUE		Non-repeat
Sniffles2.DEL.6ADME	DEL	chr15	37252534	-61	MEIS2	0.36	DEL_chr15_76d37adf	0.935484	0.298417	TRUE	TRUE	FALSE	(T)n	Simple_repeat
Sniffles2.INS.6A8ME	INS	chr15	37276818	56	MEIS2	0.00455	.		.	FALSE	FALSE	TRUE	(CA)n	Simple_repeat
Sniffles2.DEL.6B0ME	DEL	chr15	37319550	-38	MEIS2	0.00091	DEL_chr15_b9631196	0.017512	0.000333	FALSE	FALSE	TRUE	L1P3	LINE
Sniffles2.DEL.6B1ME	DEL	chr15	37351351	-39	MEIS2	0.00091	DEL_chr15_50a74b19	0.000396	4e-05	FALSE	FALSE	TRUE		Non-repeat
Sniffles2.INS.6B2ME	INS	chr15	37405094	41	MEIS2	0.00091	.		.	FALSE	FALSE	TRUE	(C)n	Simple_repeat
Sniffles2.DEL.6B4ME	DEL	chr15	37413024	-38	MEIS2	0.00181	DEL_chr15_f013d631	0.000773	8e-06	FALSE	FALSE	TRUE		Non-repeat
Sniffles2.INS.6B3ME	INS	chr15	37415689	666	MEIS2	0.3049	INS_chr15_288ae0e8	0.989599	0.225841	FALSE	TRUE	FALSE	L1HS	LINE
Sniffles2.DEL.6B5ME	DEL	chr15	37422506	-34	MEIS2	0.06455	DEL_chr15_3315e597	0.021176	0.000191	FALSE	FALSE	TRUE	(CA)n	Simple_repeat
Sniffles2.DEL.6B6ME	DEL	chr15	37428886	-3797	MEIS2	0.00183	DEL_chr15_a6171704	0.989062	0.000135	FALSE	TRUE	FALSE	L1HS	LINE
Sniffles2.DEL.6B7ME	DEL	chr15	37436666	-31	MEIS2	0.01996	DEL_chr15_65aefdbf	0.280702	0.000198	FALSE	FALSE	TRUE		Non-repeat
Sniffles2.DEL.6BAME	DEL	chr15	37511757	-8890	LINC01852,MEIS2	0.00091	DEL_chr15_395bc1b0	0.999438	6.3e-05	FALSE	TRUE	FALSE		Non-repeat
Sniffles2.INS.6BBME	INS	chr15	37607383	57	LINC01852	0.00091	.		.	FALSE	FALSE	TRUE	(T)n	Simple_repeat
Sniffles2.DEL.6BDME	DEL	chr15	37617094	-46	LINC01852	0.00181	DEL_chr15_251ff3a5	0.001272	0.000174	FALSE	FALSE	TRUE	(AGAA)n	Simple_repeat
Sniffles2.INS.6BCME	INS	chr15	37617154	32	LINC01852	0.02632	.		.	FALSE	FALSE	TRUE	(AAAG)n	Simple_repeat
Sniffles2.DEL.6BEME	DEL	chr15	37695280	-36	LINC01852	0.00091	DEL_chr15_b628bf85	0.027861	1.6e-05	FALSE	FALSE	TRUE	(AC)n	Simple_repeat
Sniffles2.DEL.6C0ME	DEL	chr15	37737164	-39	LINC01852	0.00181	DEL_chr15_765a7c17	0.004442	3.4e-05	FALSE	FALSE	TRUE	(AC)n	Simple_repeat
Sniffles2.INS.6BFME	INS	chr15	37751631	47	LINC01852	0.00091	.		.	FALSE	FALSE	TRUE	(T)n	Simple_repeat
Sniffles2.DEL.6C1ME	DEL	chr15	37758389	-31	LINC01852	0.04628	DEL_chr15_6b3999e2	0.05178	0.000633	FALSE	FALSE	TRUE	(AAGA)n	Simple_repeat
Sniffles2.DEL.6C4ME	DEL	chr15	37809129	-34	LINC01852	0.02904	DEL_chr15_9d3e3b05	0.023259	0.000418	FALSE	FALSE	TRUE	(A)n	Simple_repeat
Sniffles2.DEL.6C5ME	DEL	chr15	37812581	-79	LINC01852	0.41833	DEL_chr15_a15586ec	0.951372	0.392951	TRUE	TRUE	FALSE		Non-repeat
Sniffles2.INS.6C2ME	INS	chr15	37838209	113	LINC01852	0.00091	.		.	FALSE	FALSE	TRUE	(CAT)n	Simple_repeat
Sniffles2.DEL.6C6ME	DEL	chr15	37850072	-1227	LINC01852	0.00091	DEL_chr15_945cdb5f	0.967558	0.000634	TRUE	TRUE	FALSE	L1PA16	LINE
Sniffles2.INS.6C3ME	INS	chr15	37857249	31	LINC01852	0.00365	.		.	FALSE	FALSE	TRUE	(AT)n	Simple_repeat
Sniffles2.DEL.6C7ME	DEL	chr15	37864179	-65	LINC01852	0.40018	DEL_chr15_9d24121f	0.528	0.000231	FALSE	TRUE	FALSE	LTR12	LTR
Sniffles2.DEL.6CBME	DEL	chr15	37951540	-3727	LINC01852	0.00091	DEL_chr15_3a381bf4	0.01577	1.6e-05	TRUE	FALSE	FALSE	L1M1	LINE
Sniffles2.INS.6C9ME	INS	chr15	37966968	41	LINC01852	0.00091	.		.	FALSE	FALSE	TRUE		Non-repeat
Sniffles2.DEL.6CCME	DEL	chr15	37975472	-41	LINC01852	0.00364	DEL_chr15_8d16d872	0.03907	0.02512	FALSE	FALSE	TRUE	L1P1	LINE
Sniffles2.INS.6CAME	INS	chr15	37982486	56	LINC01852	0.20962	.		.	FALSE	FALSE	TRUE		Non-repeat
Sniffles2.INS.6CDME	INS	chr15	38003519	38	LINC01852	0.00091	.		.	FALSE	FALSE	TRUE	(TC)n	Simple_repeat
Sniffles2.DEL.6D0ME	DEL	chr15	38003666	-23420	LINC01852	0.00182	DEL_chr15_3a5f8625	0.999915	3.2e-05	TRUE	TRUE	FALSE		Non-repeat
Sniffles2.DEL.6D1ME	DEL	chr15	38007873	-33	LINC01852	0.02914	DEL_chr15_3a5f8625	0.001452	3.2e-05	FALSE	FALSE	TRUE	(T)n	Simple_repeat
Sniffles2.DEL.6D2ME	DEL	chr15	38027871	-38	LINC01852	0.00091	DEL_chr15_2072e0d1	0.00156	0.000508	FALSE	FALSE	TRUE	THE1B	LTR
Sniffles2.INS.6CEME	INS	chr15	38047119	40	LINC01852	0.00364	.		.	FALSE	FALSE	TRUE		Non-repeat
Sniffles2.INS.6CFME	INS	chr15	38092243	32	LINC01852	0.00547	.		.	FALSE	FALSE	TRUE	(A)n	Simple_repeat
Sniffles2.INS.6D3ME	INS	chr15	38105692	33	LINC02895,LINC01852	0.0765	.		.	FALSE	FALSE	TRUE	(GA)n	Simple_repeat
Sniffles2.INS.6D4ME	INS	chr15	38109453	31	LINC02895,LINC01852	0.10273	.		.	FALSE	FALSE	TRUE	(TA)n	Simple_repeat
Sniffles2.DEL.6D7ME	DEL	chr15	38251699	-34	LINC02895	0.00364	DEL_chr15_aa38ddc9	0.001703	1.6e-05	FALSE	FALSE	TRUE	(AC)n	Simple_repeat
Sniffles2.INS.6D6ME	INS	chr15	38275562	44	LINC02895	0.00091	.		.	FALSE	FALSE	TRUE	GA-rich	Low_complexity
Sniffles2.INS.6D8ME	INS	chr15	38404078	32	FAM98B	0.00182	.		.	FALSE	FALSE	TRUE	(AT)n	Simple_repeat
Sniffles2.INS.6D9ME	INS	chr15	38425790	324	FAM98B	0.08273	INS_chr15_ce2e9fa4	0.981818	0.121202	FALSE	TRUE	FALSE	AluY	SINE/Alu
Sniffles2.INS.6DAME	INS	chr15	38475077	201	RASGRP1,FAM98B	0.01455	INS_chr15_9451794d	0.612805	0.012388	FALSE	TRUE	FALSE	L1MEc	LINE
Sniffles2.INS.6DBME	INS	chr15	38477228	333	RASGRP1,FAM98B	0.23862	INS_chr15_620e9f57	0.991	0.223553	TRUE	TRUE	FALSE	AluY	SINE/Alu
Sniffles2.INS.6DCME	INS	chr15	38489870	41	RASGRP1,FAM98B	0.00091	.		.	FALSE	FALSE	TRUE	(C)n	Simple_repeat
Sniffles2.INS.6DEME	INS	chr15	38509165	46	RASGRP1,FAM98B	0.00638	.		.	FALSE	FALSE	TRUE		Non-repeat
Sniffles2.INS.6DFME	INS	chr15	38515789	43	RASGRP1,FAM98B	0.00091	.		.	FALSE	FALSE	TRUE	(TTA)n	Simple_repeat
Sniffles2.DEL.6E1ME	DEL	chr15	38542862	-40	RASGRP1	0.0337	DEL_chr15_4d06d292	0.788462	0.000326	FALSE	TRUE	FALSE	(AT)n	Simple_repeat
Sniffles2.INS.6E0ME	INS	chr15	38542889	31	RASGRP1	0.00274	.		.	FALSE	FALSE	TRUE		Non-repeat
Sniffles2.DEL.6E3ME	DEL	chr15	38632868	-45	RASGRP1	0.00091	DEL_chr15_576e1b56	0.002813	4e-05	FALSE	FALSE	TRUE		Non-repeat
Sniffles2.INS.6E2ME	INS	chr15	38678587	62	ENSG00000259345,RASGRP1	0.00091	.		.	FALSE	FALSE	TRUE		Non-repeat
Sniffles2.DEL.6E4ME	DEL	chr15	38681308	-32	ENSG00000259345,RASGRP1	0.16849	DEL_chr15_47276f3f	0.279661	0.000275	FALSE	FALSE	TRUE	(CTT)n	Simple_repeat
Sniffles2.DEL.6E5ME	DEL	chr15	38704957	-31	ENSG00000259345,RASGRP1	0.02091	DEL_chr15_43dfaf2c	2e-06	0.000221	FALSE	FALSE	TRUE	(T)n	Simple_repeat
Sniffles2.DEL.6E6ME	DEL	chr15	38730994	-40	ENSG00000259345,RASGRP1	0.00091	DEL_chr15_140a8e28	0.000515	8e-06	FALSE	FALSE	TRUE		Non-repeat
Sniffles2.DEL.6E7ME	DEL	chr15	38786248	-6567	ENSG00000259345,RASGRP1	0.00091	DEL_chr15_623f3868	0.061824	1.6e-05	FALSE	FALSE	TRUE	L1PA3	LINE
Sniffles2.DEL.6E8ME	DEL	chr15	38795179	-31	ENSG00000259345,RASGRP1	0.07013	DEL_chr15_3651c48e	0.299065	5.9e-05	FALSE	FALSE	TRUE	(CTTT)n	Simple_repeat
Sniffles2.INS.6E9ME	INS	chr15	38807471	40	ENSG00000259345,RASGRP1	0.04455	.		.	FALSE	FALSE	TRUE		Non-repeat
Sniffles2.DEL.6EAME	DEL	chr15	38858645	-34	ENSG00000259345,RASGRP1	0.00091	DEL_chr15_afa420fe	0.001052	8e-06	FALSE	FALSE	TRUE		Non-repeat
Sniffles2.INS.6EBME	INS	chr15	38916758	35	ENSG00000259345,LINC02915	0.00181	.		.	FALSE	FALSE	TRUE	(TTTTTC)n	Simple_repeat
Sniffles2.INS.6ECME	INS	chr15	38939683	32	ENSG00000259345,LINC02915	0.24772	INS_chr15_2a11eb41	0.64	0.00096	FALSE	TRUE	FALSE	(TA)n	Simple_repeat
Sniffles2.DEL.6EDME	DEL	chr15	38953158	-38	ENSG00000259345,LINC02915	0.00091	DEL_chr15_70d34939	0.056604	0.5	FALSE	FALSE	TRUE		Non-repeat
Sniffles2.DEL.6EEME	DEL	chr15	38974813	-354	ENSG00000259345,LINC02915	0.8294	DEL_chr15_23355f0b	0.966197	0.780815	TRUE	TRUE	FALSE	AluY	SINE/Alu
Sniffles2.DEL.6EFME	DEL	chr15	38989453	-39	ENSG00000259345,LINC02915	0.41454	DEL_chr15_768efc62	0.12012	0.001485	TRUE	FALSE	FALSE	(TATGC)n	Simple_repeat
Sniffles2.INS.6F0ME	INS	chr15	39005362	32	ENSG00000259345,LINC02915	0.0146	.		.	FALSE	FALSE	TRUE		Non-repeat
Sniffles2.INS.6F1ME	INS	chr15	39020889	75	ENSG00000259345,LINC02915	0.00091	.		.	FALSE	FALSE	TRUE	(AG)n	Simple_repeat
Sniffles2.DEL.6F3ME	DEL	chr15	39036278	-44	ENSG00000259345,LINC02915	0.00091	DEL_chr15_43dfaf2c	3e-06	0.000221	FALSE	FALSE	TRUE	L1P2	LINE
Sniffles2.DEL.6F4ME	DEL	chr15	39075181	-31	LINC02915	0.03364	DEL_chr15_508729a2	0.002975	8e-06	FALSE	FALSE	TRUE	(TAGA)n	Simple_repeat
Sniffles2.INS.6F2ME	INS	chr15	39075247	31	LINC02915	0.00818	INS_chr15_8150d662	0.215651	0.000595	FALSE	FALSE	TRUE	(A)n	Simple_repeat
Sniffles2.DEL.6F5ME	DEL	chr15	39080169	-1106	LINC02915	0.44102	DEL_chr15_a850e8bd	0.767238	0.380349	TRUE	TRUE	FALSE		Non-repeat
Sniffles2.DEL.6F6ME	DEL	chr15	39080951	-74	LINC02915	0.08867	DEL_chr15_8489d869	0.265351	0.00469	TRUE	FALSE	FALSE		Non-repeat
Sniffles2.DEL.6F7ME	DEL	chr15	39092883	-41	LINC02915	0.00091	DEL_chr15_3fea4c5c	0.060345	4.8e-05	FALSE	FALSE	TRUE		Non-repeat
Sniffles2.DEL.6FAME	DEL	chr15	39101079	-46	LINC02915	0.00091	DEL_chr15_43dfaf2c	3e-06	0.000221	FALSE	FALSE	TRUE		Non-repeat
Sniffles2.INS.6F8ME	INS	chr15	39101173	42	LINC02915	0.04537	.		.	FALSE	FALSE	TRUE	(TA)n	Simple_repeat
Sniffles2.INS.6F9ME	INS	chr15	39108300	36	LINC02915	0.00272	.		.	FALSE	FALSE	TRUE	(TG)n	Simple_repeat
Sniffles2.INS.6FBME	INS	chr15	39212382	32	LINC02915	0.49183	.		.	FALSE	FALSE	TRUE	(AAAAT)n	Simple_repeat
Sniffles2.DEL.6FDME	DEL	chr15	39227902	-340	LINC02915	0.49093	DEL_chr15_ae8c8911	0.967742	0.549948	TRUE	TRUE	FALSE	AluY	SINE/Alu
Sniffles2.DEL.6FEME	DEL	chr15	39234282	-38	LINC02915	0.00544	DEL_chr15_a4b8dc17	0.019594	0.004364	FALSE	FALSE	TRUE		Non-repeat
Sniffles2.INS.6FCME	INS	chr15	39261004	32	LINC02915	0.03461	.		.	FALSE	FALSE	TRUE	(AG)n	Simple_repeat
Sniffles2.DEL.6FFME	DEL	chr15	39263941	-36	LINC02915	0.00091	DEL_chr15_43dfaf2c	2e-06	0.000221	FALSE	FALSE	TRUE		Non-repeat
Sniffles2.INS.700ME	INS	chr15	39301862	41	LINC02915	0.00091	.		.	FALSE	FALSE	TRUE	(A)n	Simple_repeat
Sniffles2.INS.701ME	INS	chr15	39399390	304	LINC02915,ENSG00000259345	0.60798	INS_chr15_1002df3e	0.77304	0.632031	TRUE	TRUE	FALSE	AluY	SINE/Alu
Sniffles2.INS.702ME	INS	chr15	39409286	44	LINC02915,ENSG00000259345	0.00091	.		.	FALSE	FALSE	TRUE		Non-repeat
Sniffles2.INS.703ME	INS	chr15	39443252	46	LINC02915,ENSG00000259345	0.00182	.		.	FALSE	FALSE	TRUE	(C)n	Simple_repeat
Sniffles2.DEL.707ME	DEL	chr15	39452190	-469	LINC02915,ENSG00000259345	0.73503	DEL_chr15_831022e2	0.978723	0.600641	TRUE	TRUE	FALSE		Non-repeat
Sniffles2.INS.704ME	INS	chr15	39462799	35	LINC02915,ENSG00000259345	0.00091	.		.	FALSE	FALSE	TRUE	(TTCTT)n	Simple_repeat
Sniffles2.INS.705ME	INS	chr15	39484362	319	LINC02915,ENSG00000259345	0.08743	INS_chr15_a5550224	0.978528	0.099276	TRUE	TRUE	FALSE	AluY	SINE/Alu
Sniffles2.INS.706ME	INS	chr15	39495251	42	LINC02915,ENSG00000259345	0.00273	.		.	FALSE	FALSE	TRUE		Non-repeat
Sniffles2.INS.708ME	INS	chr15	39506717	53	LINC02915,ENSG00000259345	0.00273	.		.	FALSE	FALSE	TRUE		Non-repeat
Sniffles2.DEL.70CME	DEL	chr15	39514825	-12949	LINC02915,ENSG00000259345	0.00182	DEL_chr15_086c24d5	0.999228	4.8e-05	TRUE	TRUE	FALSE		Non-repeat
Sniffles2.INS.709ME	INS	chr15	39519669	63	LINC02915,ENSG00000259345	0.00365	.		.	FALSE	FALSE	TRUE	(TG)n	Simple_repeat
Sniffles2.DEL.70DME	DEL	chr15	39545538	-1554	LINC02915,ENSG00000259345	0.00091	DEL_chr15_3f67b511	0.967203	0.000246	TRUE	TRUE	FALSE	L1M3	LINE
Sniffles2.DEL.70EME	DEL	chr15	39567700	-39	LINC02915,ENSG00000259345	0.00363	DEL_chr15_b0998211	2.4e-05	2.4e-05	FALSE	FALSE	TRUE		Non-repeat
Sniffles2.INS.70BME	INS	chr15	39578885	6216	LINC02915,ENSG00000259345	0.00182	.		.	FALSE	FALSE	TRUE	L1HS	LINE
Sniffles2.INS.70AME	INS	chr15	39581640	33	LINC02915,ENSG00000259345	0.00091	.		.	FALSE	FALSE	TRUE	(CT)n	Simple_repeat
Sniffles2.DEL.70FME	DEL	chr15	39677528	-36	GPR176-DT	0.00091	DEL_chr15_3486827a	0.001119	8e-06	FALSE	FALSE	TRUE		Non-repeat
Sniffles2.DEL.710ME	DEL	chr15	39696872	-32	GPR176-DT	0.02813	DEL_chr15_b7c0abac	0.047022	4.2e-05	FALSE	FALSE	TRUE	(TG)n	Simple_repeat
Sniffles2.INS.711ME	INS	chr15	39700098	44	GPR176-DT	0.00091	.		.	FALSE	FALSE	TRUE	(T)n	Simple_repeat
Sniffles2.INS.712ME	INS	chr15	39702433	415	GPR176-DT	0.83546	.		.	FALSE	FALSE	TRUE		Non-repeat
Sniffles2.DEL.715ME	DEL	chr15	39746980	-43	GPR176-DT	0.04719	DEL_chr15_e282037f	0.077465	0.005489	FALSE	FALSE	TRUE		Non-repeat
Sniffles2.DEL.716ME	DEL	chr15	39751419	-34	GPR176-DT	0.00091	DEL_chr15_b0998211	2.1e-05	2.4e-05	FALSE	FALSE	TRUE	(CA)n	Simple_repeat
Sniffles2.DEL.717ME	DEL	chr15	39776486	-42	GPR176-DT	0.00091	DEL_chr15_a2319729	0.099537	0.000514	FALSE	FALSE	TRUE		Non-repeat
Sniffles2.INS.713ME	INS	chr15	39779262	188	GPR176-DT	0.00726	INS_chr15_9dc2ca05	0.580247	0.01242	FALSE	TRUE	FALSE	(AC)n	Simple_repeat
Sniffles2.INS.714ME	INS	chr15	39785235	40	GPR176-DT	0.00091	.		.	FALSE	FALSE	TRUE	(A)n	Simple_repeat
Sniffles2.DEL.718ME	DEL	chr15	39790755	-49	GPR176-DT	0.00273	DEL_chr15_02774b1b	0.049116	0.006154	FALSE	FALSE	TRUE	AluSx	SINE/Alu
Sniffles2.DEL.71DME	DEL	chr15	39872913	-32	GPR176-DT	0.02727	DEL_chr15_b0998211	2e-05	2.4e-05	FALSE	FALSE	TRUE	(TG)n	Simple_repeat
Sniffles2.INS.71AME	INS	chr15	39876758	37	GPR176-DT	0.00091	.		.	FALSE	FALSE	TRUE	(GCCGCT)n	Simple_repeat
Sniffles2.INS.71BME	INS	chr15	39894075	94	GPR176-DT	0.58091	.		.	FALSE	FALSE	TRUE		Non-repeat
Sniffles2.DEL.71EME	DEL	chr15	39894185	-49	GPR176-DT	0.21688	DEL_chr15_e234e77a	0.162338	0.000968	TRUE	FALSE	FALSE	SVA_F	SVA
Sniffles2.INS.71CME	INS	chr15	39895290	31	GPR176-DT	0.00364	.		.	FALSE	FALSE	TRUE		Non-repeat
Sniffles2.DEL.723ME	DEL	chr15	39901753	-39	GPR176-DT	0.00091	DEL_chr15_e0109706	0.003937	8e-06	FALSE	FALSE	TRUE		Non-repeat
Sniffles2.INS.720ME	INS	chr15	39915299	65	GPR176-DT	0.00182	.		.	FALSE	FALSE	TRUE	(TA)n	Simple_repeat
Sniffles2.INS.721ME	INS	chr15	39931826	68	EIF2AK4,GPR176-DT	0.34244	INS_chr15_49433d9c	0.970805	0.404805	TRUE	TRUE	FALSE	L1MC4	LINE
Sniffles2.INS.722ME	INS	chr15	39937745	68	EIF2AK4,GPR176-DT	0.00091	.		.	FALSE	FALSE	TRUE	(TC)n	Simple_repeat
Sniffles2.DEL.724ME	DEL	chr15	39943709	-670	EIF2AK4,GPR176-DT	0.00091	DEL_chr15_c80dc050	0.579948	0.000349	FALSE	TRUE	FALSE		Non-repeat
Sniffles2.INS.725ME	INS	chr15	40017552	32	BMF,EIF2AK4	0.00273	.		.	FALSE	FALSE	TRUE	(AT)n	Simple_repeat
Sniffles2.INS.726ME	INS	chr15	40024404	34	BMF,EIF2AK4	0.00091	.		.	FALSE	FALSE	TRUE	(CCTC)n	Simple_repeat
Sniffles2.DEL.72BME	DEL	chr15	40037622	-83	BMF,EIF2AK4	0.82214	DEL_chr15_a2814310	0.381818	4.9e-05	TRUE	TRUE	FALSE		Non-repeat
Sniffles2.INS.728ME	INS	chr15	40050598	394	BMF,EIF2AK4	0.01	.		.	TRUE	FALSE	FALSE	(GT)n	Simple_repeat
Sniffles2.INS.727ME	INS	chr15	40050737	2863	BMF,EIF2AK4	0.06109	.		.	FALSE	FALSE	TRUE	(TG)n	Simple_repeat
Sniffles2.INS.729ME	INS	chr15	40050792	1515	BMF,EIF2AK4	0.80399	INS_chr15_57f368fb	0.055868	0.081082	FALSE	FALSE	TRUE		Non-repeat
Sniffles2.DEL.72CME	DEL	chr15	40061404	-44	BMF,EIF2AK4	0.24364	DEL_chr15_0ad89582	0.421786	0.00097	FALSE	TRUE	FALSE		Non-repeat
Sniffles2.DEL.72DME	DEL	chr15	40077608	-36	BMF	0.00091	DEL_chr15_b0998211	2.2e-05	2.4e-05	FALSE	FALSE	TRUE	AluJb	SINE/Alu
Sniffles2.INS.72AME	INS	chr15	40097199	44	BMF	0.00274	.		.	FALSE	FALSE	TRUE	(T)n	Simple_repeat
Sniffles2.INS.72EME	INS	chr15	40113057	37	BMF	0.82305	.		.	FALSE	FALSE	TRUE	(GTGT)n	Simple_repeat
Sniffles2.DEL.730ME	DEL	chr15	40136336	-46	BMF	0.00727	DEL_chr15_67330a64	0.113801	0.002893	FALSE	FALSE	TRUE		Non-repeat
Sniffles2.DEL.731ME	DEL	chr15	40143250	-33	BMF	0.00091	DEL_chr15_18c29978	0.001101	1.6e-05	FALSE	FALSE	TRUE	(TA)n	Simple_repeat
Sniffles2.DEL.732ME	DEL	chr15	40144392	-37	BMF	0.00182	DEL_chr15_1b85eff2	0.009693	1.6e-05	FALSE	FALSE	TRUE	(AAGA)n	Simple_repeat
Sniffles2.DEL.733ME	DEL	chr15	40156233	-38	PAK6,BMF	0.00456	DEL_chr15_b0998211	2.3e-05	2.4e-05	FALSE	FALSE	TRUE		Non-repeat
Sniffles2.DEL.734ME	DEL	chr15	40160350	-41	PAK6,BMF	0.00182	DEL_chr15_b0998211	2.5e-05	2.4e-05	FALSE	FALSE	TRUE		Non-repeat
Sniffles2.DEL.735ME	DEL	chr15	40171743	-40	PAK6,BMF	0.00182	DEL_chr15_0ed8b24e	0.011295	8e-06	FALSE	FALSE	TRUE		Non-repeat
Sniffles2.INS.72FME	INS	chr15	40172462	35	PAK6,BMF	0.00818	.		.	FALSE	FALSE	TRUE		Non-repeat
Sniffles2.DEL.737ME	DEL	chr15	40249429	-39	PLCB2,PAK6	0.00364	DEL_chr15_b0998211	2.4e-05	2.4e-05	FALSE	FALSE	TRUE		Non-repeat
Sniffles2.INS.736ME	INS	chr15	40258925	52	PLCB2,PAK6	0.09799	.		.	TRUE	FALSE	FALSE		Non-repeat
Sniffles2.DEL.738ME	DEL	chr15	40289932	-33	PLCB2,PAK6	0.00727	DEL_chr15_4e96a86b	0.038636	1e-05	FALSE	FALSE	TRUE	(GA)n	Simple_repeat
Sniffles2.DEL.73EME	DEL	chr15	40311179	-802	CCDC9B,PLCB2	0.00091	DEL_chr15_3879a04d	0.794263	8e-06	TRUE	TRUE	FALSE		Non-repeat
Sniffles2.DEL.73FME	DEL	chr15	40356124	-37	CCDC9B	0.00182	DEL_chr15_19c98f55	0.358491	2.4e-05	FALSE	TRUE	FALSE		Non-repeat
Sniffles2.INS.739ME	INS	chr15	40356159	31	CCDC9B	0.07455	.		.	FALSE	FALSE	TRUE		Non-repeat
Sniffles2.INS.73AME	INS	chr15	40357895	38	KNSTRN,CCDC9B	0.00183	.		.	FALSE	FALSE	TRUE		Non-repeat
Sniffles2.INS.73BME	INS	chr15	40374015	55	KNSTRN	0.29546	.		.	FALSE	FALSE	TRUE	(AT)n	Simple_repeat
Sniffles2.DEL.740ME	DEL	chr15	40379825	-4456	KNSTRN	0.00091	DEL_chr15_53fbaa33	0.982151	0.000119	FALSE	TRUE	FALSE		Non-repeat
Sniffles2.INS.73CME	INS	chr15	40380652	315	KNSTRN	0.1	.		.	TRUE	FALSE	FALSE	AluY	SINE/Alu
Sniffles2.INS.73DME	INS	chr15	40386650	39	KNSTRN	0.00272	.		.	FALSE	FALSE	TRUE		Non-repeat
Sniffles2.DEL.744ME	DEL	chr15	40418580	-37	IVD	0.10091	DEL_chr15_412c4166	0.021571	0.000139	FALSE	FALSE	TRUE		Non-repeat
Sniffles2.INS.741ME	INS	chr15	40422767	181	BAHD1,IVD	0.56636	INS_chr15_febbc6da	0.994505	0.385109	TRUE	TRUE	FALSE	AluY	SINE/Alu
Sniffles2.INS.742ME	INS	chr15	40425463	39	BAHD1,IVD	0.00091	.		.	FALSE	FALSE	TRUE		Non-repeat
Sniffles2.DEL.745ME	DEL	chr15	40486576	-1792	CCDC32,BAHD1	0.00091	DEL_chr15_12724726	0.918925	5.6e-05	FALSE	TRUE	FALSE	L1M3f	LINE
Sniffles2.INS.743ME	INS	chr15	40492622	32	CCDC32,BAHD1	0.03376	.		.	FALSE	FALSE	TRUE	(TA)n	Simple_repeat
Sniffles2.DEL.749ME	DEL	chr15	40504282	-33	CCDC32,BAHD1	0.00909	DEL_chr15_94e6b0e9	0.051515	4e-05	FALSE	FALSE	TRUE		Non-repeat
Sniffles2.INS.746ME	INS	chr15	40504414	37	CCDC32,BAHD1	0.00454	.		.	FALSE	FALSE	TRUE		Non-repeat
Sniffles2.DEL.74AME	DEL	chr15	40529728	-1661	CCDC32	0.03102	DEL_chr15_e975d016	0.963478	0.027298	TRUE	TRUE	FALSE	AluSx	SINE/Alu
Sniffles2.INS.747ME	INS	chr15	40539841	31	CCDC32	0.00366	.		.	FALSE	FALSE	TRUE	(CA)n	Simple_repeat
Sniffles2.DEL.74BME	DEL	chr15	40553907	-36	CCDC32	0.41652	DEL_chr15_520c4691	0.054098	0.000709	FALSE	FALSE	TRUE	(GT)n	Simple_repeat
Sniffles2.INS.748ME	INS	chr15	40561983	1806	KNL1,CCDC32	0.58727	INS_chr15_c3e9745d	0.115749	0.516815	FALSE	FALSE	TRUE		Non-repeat
Sniffles2.DEL.74CME	DEL	chr15	40594307	-43	KNL1,CCDC32	0.00455	DEL_chr15_b0998211	2.6e-05	2.4e-05	FALSE	FALSE	TRUE		Non-repeat
Sniffles2.DEL.756ME	DEL	chr15	40604201	-51	KNL1,CCDC32	0.39546	DEL_chr15_7aa9de4a	0.077266	0.096034	TRUE	FALSE	FALSE		Non-repeat
Sniffles2.INS.74FME	INS	chr15	40608683	34	KNL1,CCDC32	0.00091	.		.	FALSE	FALSE	TRUE	(G)n	Simple_repeat
Sniffles2.DEL.757ME	DEL	chr15	40617976	-33	KNL1	0.07468	DEL_chr15_d1514c41	0.005515	2.7e-05	FALSE	FALSE	TRUE	(A)n	Simple_repeat
Sniffles2.INS.750ME	INS	chr15	40632009	33	KNL1	0.00091	.		.	FALSE	FALSE	TRUE	(G)n	Simple_repeat
Sniffles2.DEL.758ME	DEL	chr15	40655436	-49	RAD51,KNL1	0.00091	DEL_chr15_ed2f7820	0.301176	5.7e-05	FALSE	TRUE	FALSE	AluY	SINE/Alu
Sniffles2.INS.751ME	INS	chr15	40659629	32	RAD51,KNL1	0.00091	.		.	FALSE	FALSE	TRUE		Non-repeat
Sniffles2.INS.752ME	INS	chr15	40667635	36	RAD51,KNL1	0.00182	.		.	FALSE	FALSE	TRUE	(G)n	Simple_repeat
Sniffles2.INS.754ME	INS	chr15	40681388	32	RAD51,KNL1	0.00273	.		.	FALSE	FALSE	TRUE	(T)n	Simple_repeat
Sniffles2.DEL.759ME	DEL	chr15	40682917	-48	RAD51,KNL1	0.01182	DEL_chr15_7aa83768	0.033322	8.8e-05	FALSE	FALSE	TRUE	SVA_F	SVA
Sniffles2.INS.753ME	INS	chr15	40683543	43	RAD51,KNL1	0.00455	.		.	FALSE	FALSE	TRUE	(CG)n	Simple_repeat
Sniffles2.DEL.75AME	DEL	chr15	40683603	-48	RAD51,KNL1	0.15455	DEL_chr15_365add40	0.248731	8e-06	FALSE	FALSE	TRUE	SVA_F	SVA
Sniffles2.INS.755ME	INS	chr15	40691374	53	RAD51,KNL1	0.01273	.		.	FALSE	FALSE	TRUE	(G)n	Simple_repeat
Sniffles2.INS.75BME	INS	chr15	40730516	32	RMDN3,RAD51	0.0127	.		.	FALSE	FALSE	TRUE	(T)n	Simple_repeat
Sniffles2.DEL.75FME	DEL	chr15	40735592	-35	RMDN3,RAD51	0.00273	DEL_chr15_d3c43ac3	0.537313	0.000294	TRUE	TRUE	FALSE		Non-repeat
Sniffles2.INS.75CME	INS	chr15	40736086	42	RMDN3,RAD51	0.00182	.		.	FALSE	FALSE	TRUE	(A)n	Simple_repeat
Sniffles2.INS.75DME	INS	chr15	40747674	315	RMDN3	0.07909	INS_chr15_7be81260	0.993691	0.098692	TRUE	TRUE	FALSE	AluY	SINE/Alu
Sniffles2.DEL.760ME	DEL	chr15	40760820	-45	GCHFR,RMDN3	0.00273	DEL_chr15_b7bf4572	0.027139	4.8e-05	FALSE	FALSE	TRUE		Non-repeat
Sniffles2.INS.75EME	INS	chr15	40789904	33	ZFYVE19,DNAJC17	0.00091	.		.	FALSE	FALSE	TRUE	(A)n	Simple_repeat
Sniffles2.INS.761ME	INS	chr15	40808122	317	ZFYVE19,DNAJC17	0.35572	INS_chr15_244e0931	0.927487	0.411287	TRUE	TRUE	FALSE	AluY	SINE/Alu
Sniffles2.DEL.763ME	DEL	chr15	40819376	-2379	PPP1R14D,ZFYVE19	0.00091	DEL_chr15_ebb190b5	0.973325	6.3e-05	TRUE	TRUE	FALSE	AluSx	SINE/Alu
Sniffles2.INS.762ME	INS	chr15	40833548	39	SPINT1,PPP1R14D	0.00182	.		.	FALSE	FALSE	TRUE	(A)n	Simple_repeat
Sniffles2.DEL.764ME	DEL	chr15	40878633	-37	ENSG00000251161,SPINT1	0.00363	DEL_chr15_ad762358	0.012278	2.4e-05	FALSE	FALSE	TRUE	(CA)n	Simple_repeat
Sniffles2.INS.766ME	INS	chr15	40897441	35	ENSG00000251161	0.00182	.		.	FALSE	FALSE	TRUE	(G)n	Simple_repeat
Sniffles2.INS.768ME	INS	chr15	40942520	37	ENSG00000251161	0.00182	.		.	FALSE	FALSE	TRUE	(T)n	Simple_repeat
Sniffles2.DEL.769ME	DEL	chr15	40942523	-34	ENSG00000251161	0.35935	DEL_chr15_b0998211	2.1e-05	2.4e-05	FALSE	FALSE	TRUE		Non-repeat
Sniffles2.INS.767ME	INS	chr15	40943663	61	ENSG00000251161	0.00911	INS_chr15_c0a3255e	0.188272	0.031192	FALSE	FALSE	TRUE		Non-repeat
Sniffles2.INS.76AME	INS	chr15	40998695	34	ENSG00000251161	0.00091	.		.	FALSE	FALSE	TRUE		Non-repeat
Sniffles2.DEL.76EME	DEL	chr15	41030882	-44	ENSG00000251161	0.00182	DEL_chr15_b0998211	2.7e-05	2.4e-05	FALSE	FALSE	TRUE	AluSx	SINE/Alu
Sniffles2.INS.76BME	INS	chr15	41031556	163	ENSG00000251161	0.73503	.		.	FALSE	FALSE	TRUE	(AGGG)n	Simple_repeat
Sniffles2.DEL.76FME	DEL	chr15	41032007	-39	ENSG00000251161	0.0192	DEL_chr15_b0998211	2.4e-05	2.4e-05	TRUE	FALSE	FALSE	(CACAG)n	Simple_repeat
Sniffles2.INS.76CME	INS	chr15	41033757	35	ENSG00000251161	0.00091	.		.	FALSE	FALSE	TRUE	(G)n	Simple_repeat
Sniffles2.DEL.770ME	DEL	chr15	41046203	-38	EXD1,ENSG00000251161	0.5971	DEL_chr15_b0998211	2.3e-05	2.4e-05	FALSE	FALSE	TRUE	(AT)n	Simple_repeat
Sniffles2.INS.76DME	INS	chr15	41051129	33	EXD1,ENSG00000251161	0.00273	.		.	FALSE	FALSE	TRUE	(A)n	Simple_repeat
Sniffles2.DEL.775ME	DEL	chr15	41099240	-34	EXD1	0.00454	DEL_chr15_72042a77	4.5e-05	0.000255	FALSE	FALSE	TRUE	(A)n	Simple_repeat
Sniffles2.INS.771ME	INS	chr15	41109300	1990	EXD1	0.00091	.		.	FALSE	FALSE	TRUE		Non-repeat
Sniffles2.DEL.776ME	DEL	chr15	41118195	-32	EXD1	0.00091	DEL_chr15_f8556301	0.001376	1.6e-05	FALSE	FALSE	TRUE	AluY	SINE/Alu
Sniffles2.INS.772ME	INS	chr15	41132284	44	EXD1	0.08106	.		.	FALSE	FALSE	TRUE		Non-repeat
Sniffles2.INS.773ME	INS	chr15	41141636	46	EXD1	0.00272	.		.	TRUE	FALSE	FALSE		Non-repeat
Sniffles2.DEL.777ME	DEL	chr15	41145959	-34	EXD1	0.00635	DEL_chr15_d78a1abd	0.315315	8e-06	FALSE	TRUE	FALSE	(CA)n	Simple_repeat
Sniffles2.INS.774ME	INS	chr15	41146224	41	EXD1	0.00091	.		.	FALSE	FALSE	TRUE		Non-repeat
Sniffles2.DEL.778ME	DEL	chr15	41173382	-41	EXD1	0.00363	DEL_chr15_cb831615	0.054974	0.005278	FALSE	FALSE	TRUE	(T)n	Simple_repeat
Sniffles2.DEL.779ME	DEL	chr15	41192595	-32	EXD1	0.03448	DEL_chr15_c835e2d6	0.004431	8e-05	FALSE	FALSE	TRUE	(T)n	Simple_repeat
Sniffles2.INS.77CME	INS	chr15	41197835	296	EXD1	0.03636	.		.	FALSE	FALSE	TRUE		Non-repeat
Sniffles2.INS.77BME	INS	chr15	41199758	80	EXD1	0.72323	INS_chr15_47f7dfa2	0.850179	0.45687	TRUE	TRUE	FALSE	(AT)n	Simple_repeat
Sniffles2.DEL.77DME	DEL	chr15	41241090	-44	CHP1,EXD1	0.00091	DEL_chr15_43dfaf2c	3e-06	0.000221	FALSE	FALSE	TRUE	AluY	SINE/Alu
Sniffles2.DEL.77EME	DEL	chr15	41265364	-31	CHP1	0.02004	DEL_chr15_43e44a75	0.007293	4e-05	FALSE	FALSE	TRUE	(A)n	Simple_repeat
Sniffles2.DEL.77FME	DEL	chr15	41289670	-33	NUSAP1,CHP1	0.06193	DEL_chr15_58dc0564	0.077668	9e-06	FALSE	FALSE	TRUE	(AT)n	Simple_repeat
Sniffles2.DEL.780ME	DEL	chr15	41293523	-68	NUSAP1,CHP1	0.24138	DEL_chr15_dd06bcab	0.339696	0.010586	TRUE	TRUE	FALSE	AluSx	SINE/Alu
Sniffles2.DEL.786ME	DEL	chr15	41311823	-410	NUSAP1,CHP1	0.22546	DEL_chr15_0466953f	0.527745	0.172981	TRUE	TRUE	FALSE	AluSx	SINE/Alu
Sniffles2.INS.781ME	INS	chr15	41312466	33	NUSAP1,CHP1	0.00091	.		.	FALSE	FALSE	TRUE	(T)n	Simple_repeat
Sniffles2.DEL.787ME	DEL	chr15	41321066	-40	NUSAP1,CHP1	0.21053	DEL_chr15_b24d5b55	0.066957	0.000503	FALSE	FALSE	TRUE	SVA_C	SVA
Sniffles2.INS.782ME	INS	chr15	41335552	52	NUSAP1	0.00091	.		.	FALSE	FALSE	TRUE	(TA)n	Simple_repeat
Sniffles2.DEL.788ME	DEL	chr15	41363247	-1050	NDUFAF1,NUSAP1	0.00091	DEL_chr15_bb82415f	0.994324	1.6e-05	TRUE	TRUE	FALSE		Non-repeat
Sniffles2.DEL.789ME	DEL	chr15	41371942	-37	NDUFAF1,NUSAP1	0.00272	DEL_chr15_7e08bc28	0.009436	8e-06	FALSE	FALSE	TRUE	AluSx	SINE/Alu
Sniffles2.DEL.78AME	DEL	chr15	41377286	-40	NDUFAF1,NUSAP1	0.00182	DEL_chr15_ccfd1395	0.052835	0.000103	FALSE	FALSE	TRUE		Non-repeat
Sniffles2.INS.783ME	INS	chr15	41377705	32	NDUFAF1,NUSAP1	0.00091	.		.	FALSE	FALSE	TRUE	(A)n	Simple_repeat
Sniffles2.INS.784ME	INS	chr15	41382093	53	NDUFAF1,NUSAP1	0.00091	.		.	FALSE	FALSE	TRUE	(G)n	Simple_repeat
Sniffles2.DEL.78BME	DEL	chr15	41383291	-176	NDUFAF1,NUSAP1	0.25408	DEL_chr15_43dfaf2c	1.1e-05	0.000221	FALSE	FALSE	TRUE	SVA_A	SVA
Sniffles2.DEL.78CME	DEL	chr15	41384946	-2021	NDUFAF1,NUSAP1	0.00181	DEL_chr15_0a1574dc	0.99655	0.000809	TRUE	TRUE	FALSE	AluY	SINE/Alu
Sniffles2.INS.785ME	INS	chr15	41385041	33	NDUFAF1,NUSAP1	0.00091	.		.	FALSE	FALSE	TRUE	(A)n	Simple_repeat
Sniffles2.INS.78DME	INS	chr15	41397849	33	NDUFAF1	0.00091	.		.	FALSE	FALSE	TRUE		Non-repeat
Sniffles2.INS.78EME	INS	chr15	41405601	41	NDUFAF1	0.00091	.		.	FALSE	FALSE	TRUE		Non-repeat
Sniffles2.DEL.791ME	DEL	chr15	41419864	-1889	NDUFAF1	0.00091	DEL_chr15_d8c7e87b	0.98836	6.3e-05	TRUE	TRUE	FALSE		Non-repeat
Sniffles2.DEL.792ME	DEL	chr15	41426780	-33	NDUFAF1	0.0146	DEL_chr15_3343a9d2	0.068	0.000289	FALSE	FALSE	TRUE	(TG)n	Simple_repeat
Sniffles2.INS.790ME	INS	chr15	41428402	34	NDUFAF1	0.00091	.		.	FALSE	FALSE	TRUE	(T)n	Simple_repeat
Sniffles2.INS.78FME	INS	chr15	41430005	304	NDUFAF1	0.06987	.		.	FALSE	FALSE	TRUE	AluY	SINE/Alu
Sniffles2.DEL.793ME	DEL	chr15	41436055	-37	NDUFAF1	0.00091	DEL_chr15_117ea890	0.064957	4e-05	FALSE	FALSE	TRUE	AluSx	SINE/Alu
Sniffles2.DEL.794ME	DEL	chr15	41441971	-2206	NDUFAF1	0.00091	DEL_chr15_3cef4eb9	0.758706	6.3e-05	TRUE	TRUE	FALSE		Non-repeat
Sniffles2.DEL.795ME	DEL	chr15	41468449	-40	LTK	0.00091	DEL_chr15_545a824b	0.060206	0.015432	FALSE	FALSE	TRUE	AluY	SINE/Alu
Sniffles2.DEL.796ME	DEL	chr15	41487921	-45	LTK	0.00091	DEL_chr15_ff398acb	0.015212	1.6e-05	FALSE	FALSE	TRUE	(AC)n	Simple_repeat
Sniffles2.DEL.79BME	DEL	chr15	41531620	-31	RPAP1	0.00091	DEL_chr15_c1493782	0.045548	0.000169	FALSE	FALSE	TRUE	(T)n	Simple_repeat
Sniffles2.DEL.79CME	DEL	chr15	41544538	-46	RPAP1	0.00091	DEL_chr15_76c30380	0.127717	0.000111	FALSE	FALSE	TRUE	AluJb	SINE/Alu
Sniffles2.DEL.79DME	DEL	chr15	41546261	-42	RPAP1	0.00091	DEL_chr15_c520b4ae	0.004013	1.6e-05	FALSE	FALSE	TRUE	AluSx	SINE/Alu
Sniffles2.INS.797ME	INS	chr15	41554152	40	RPAP1	0.00091	.		.	FALSE	FALSE	TRUE		Non-repeat
Sniffles2.INS.798ME	INS	chr15	41558342	36	RPAP1	0.00998	.		.	FALSE	FALSE	TRUE	(TC)n	Simple_repeat
Sniffles2.INS.799ME	INS	chr15	41560394	33	RPAP1	0.00091	.		.	FALSE	FALSE	TRUE	(TG)n	Simple_repeat
Sniffles2.INS.79AME	INS	chr15	41584335	31	MGA,RPAP1	0.00092	.		.	FALSE	FALSE	TRUE	(A)n	Simple_repeat
Sniffles2.DEL.79EME	DEL	chr15	41593266	-35	MGA,RPAP1	0.00092	DEL_chr15_f157e90d	0.067416	0.000254	FALSE	FALSE	TRUE	AluY	SINE/Alu
Sniffles2.INS.79FME	INS	chr15	41598891	76	MGA,RPAP1	0.00363	.		.	FALSE	FALSE	TRUE		Non-repeat
Sniffles2.DEL.7A3ME	DEL	chr15	41599893	-35	MGA,RPAP1	0.47368	DEL_chr15_9aef7bf8	0.008386	2.9e-05	FALSE	FALSE	TRUE	(CT)n	Simple_repeat
Sniffles2.DEL.7A4ME	DEL	chr15	41624380	-42	MGA,RPAP1	0.00273	DEL_chr15_f8d8320f	0.380531	0.001074	TRUE	TRUE	FALSE		Non-repeat
Sniffles2.INS.7A0ME	INS	chr15	41638689	35	MGA,RPAP1	0.00091	.		.	FALSE	FALSE	TRUE	(T)n	Simple_repeat
Sniffles2.INS.7A1ME	INS	chr15	41656345	65	MGA,RPAP1	0.40926	INS_chr15_c10908ee	0.970149	0.190403	TRUE	TRUE	FALSE	(TC)n	Simple_repeat
Sniffles2.INS.7A2ME	INS	chr15	41656355	2308	MGA,RPAP1	0.00182	INS_chr15_c10908ee	0.02028	0.190403	FALSE	FALSE	TRUE	(CT)n	Simple_repeat
Sniffles2.DEL.7A7ME	DEL	chr15	41725538	-332	MAPKBP1,MGA	0.83212	DEL_chr15_cefd5ff6	0.405654	0.721171	TRUE	TRUE	FALSE	AluY	SINE/Alu
Sniffles2.INS.7A5ME	INS	chr15	41762503	34	MAPKBP1,MGA	0.00091	.		.	FALSE	FALSE	TRUE	(GT)n	Simple_repeat
Sniffles2.INS.7A6ME	INS	chr15	41777341	34	MAPKBP1,MGA	0.00091	.		.	FALSE	FALSE	TRUE	(A)n	Simple_repeat
Sniffles2.INS.7A8ME	INS	chr15	41802221	54	MAPKBP1	0.00181	.		.	FALSE	FALSE	TRUE	(CCCG)n	Simple_repeat
Sniffles2.DEL.7ACME	DEL	chr15	41827174	-31	MAPKBP1	0.30931	DEL_chr15_43dfaf2c	2e-06	0.000221	FALSE	FALSE	TRUE	AluYh9	SINE/Alu
Sniffles2.INS.7A9ME	INS	chr15	41833415	32	MAPKBP1	0.17883	.		.	FALSE	FALSE	TRUE	(TA)n	Simple_repeat
Sniffles2.INS.7AAME	INS	chr15	41848187	44	MAPKBP1	0.00182	.		.	FALSE	FALSE	TRUE	(G)n	Simple_repeat
Sniffles2.INS.7ABME	INS	chr15	41858432	47	MAPKBP1	0.00364	.		.	FALSE	FALSE	TRUE	(CCAGCCG)n	Simple_repeat
Sniffles2.INS.7AFME	INS	chr15	41903306	50	PLA2G4E-AS1,MAPKBP1	0.00183	.		.	FALSE	FALSE	TRUE	(GA)n	Simple_repeat
Sniffles2.DEL.7B3ME	DEL	chr15	41920634	-9998	PLA2G4E-AS1	0.00091	DEL_chr15_3b28c468	0.9996	0.000325	FALSE	TRUE	FALSE		Non-repeat
Sniffles2.INS.7B0ME	INS	chr15	41949052	32	PLA2G4E-AS1	0.00912	.		.	FALSE	FALSE	TRUE	(AT)n	Simple_repeat
Sniffles2.INS.7B1ME	INS	chr15	41956066	52	PLA2G4E-AS1	0.00091	.		.	FALSE	FALSE	TRUE		Non-repeat
Sniffles2.DEL.7B4ME	DEL	chr15	41978221	-42	PLA2G4E,PLA2G4E-AS1	0.00183	DEL_chr15_0c8c04f8	0.377999	6.4e-05	FALSE	TRUE	FALSE		Non-repeat
Sniffles2.DEL.7B5ME	DEL	chr15	41987896	-40	PLA2G4E,PLA2G4E-AS1	0.04736	DEL_chr15_38032dd5	0.336274	0.000193	FALSE	TRUE	FALSE		Non-repeat
Sniffles2.INS.7B2ME	INS	chr15	41987946	34	PLA2G4E,PLA2G4E-AS1	0.00091	.		.	FALSE	FALSE	TRUE		Non-repeat
Sniffles2.INS.7B6ME	INS	chr15	42035685	48	PLA2G4D,PLA2G4E	0.00091	.		.	TRUE	FALSE	FALSE	(A)n	Simple_repeat
Sniffles2.DEL.7B7ME	DEL	chr15	42096157	-42	PLA2G4D	0.00091	DEL_chr15_bd1ce8fc	0.000361	8e-06	FALSE	FALSE	TRUE		Non-repeat
Sniffles2.DEL.7B8ME	DEL	chr15	42111212	-5769	PLA2G4F,PLA2G4D	0.00091	DEL_chr15_ab5a6ce1	0.967785	0.007638	FALSE	TRUE	FALSE	L1MC3	LINE
Sniffles2.DEL.7B9ME	DEL	chr15	42129212	-2544	PLA2G4F	0.00091	DEL_chr15_26976421	0.999214	0.000293	FALSE	TRUE	FALSE		Non-repeat
Sniffles2.DEL.7BAME	DEL	chr15	42131789	-9829	PLA2G4F	0.00091	DEL_chr15_bf4417a8	0.777101	0.000317	TRUE	TRUE	FALSE		Non-repeat
Sniffles2.DEL.7BBME	DEL	chr15	42211887	-38	TMEM87A,VPS39	0.00091	DEL_chr15_43dfaf2c	2e-06	0.000221	FALSE	FALSE	TRUE		Non-repeat
Sniffles2.DEL.7BCME	DEL	chr15	42293550	-1423	CAPN3,TMEM87A	0.00182	DEL_chr15_ecb6cdf0	0.982069	0.016196	FALSE	TRUE	FALSE	L1ME4b	LINE
Sniffles2.INS.7BDME	INS	chr15	42320737	46	CAPN3,TMEM87A	0.00182	.		.	FALSE	FALSE	TRUE		Non-repeat
Sniffles2.DEL.7C0ME	DEL	chr15	42339306	-41	CAPN3,TMEM87A	0.00272	DEL_chr15_548730d4	0.004205	8e-06	FALSE	FALSE	TRUE	(CA)n	Simple_repeat
Sniffles2.INS.7BEME	INS	chr15	42341094	309	CAPN3,TMEM87A	0.08545	INS_chr15_37e81f3f	0.996774	0.096491	TRUE	TRUE	FALSE	AluY	SINE/Alu
Sniffles2.INS.7BFME	INS	chr15	42380369	32	CAPN3	0.00273	.		.	FALSE	FALSE	TRUE	(TA)n	Simple_repeat
Sniffles2.INS.7C1ME	INS	chr15	42423371	35	ZNF106,CAPN3	0.0064	.		.	FALSE	FALSE	TRUE		Non-repeat
Sniffles2.INS.7C2ME	INS	chr15	42441044	37	ZNF106,CAPN3	0.00091	.		.	FALSE	FALSE	TRUE	(AT)n	Simple_repeat
Sniffles2.INS.7C3ME	INS	chr15	42464340	46	SNAP23,ZNF106	0.01734	.		.	FALSE	FALSE	TRUE		Non-repeat
Sniffles2.DEL.7C5ME	DEL	chr15	42468848	-44	SNAP23,ZNF106	0.00091	DEL_chr15_e460b6d7	0.110565	0.000741	FALSE	FALSE	TRUE		Non-repeat
Sniffles2.INS.7C4ME	INS	chr15	42496722	40	SNAP23,ZNF106	0.00091	.		.	FALSE	FALSE	TRUE		Non-repeat
Sniffles2.INS.7C6ME	INS	chr15	42502027	36	SNAP23,ZNF106	0.00091	.		.	FALSE	FALSE	TRUE	(T)n	Simple_repeat
Sniffles2.INS.7C7ME	INS	chr15	42537230	37	LRRC57,SNAP23	0.00364	.		.	FALSE	FALSE	TRUE		Non-repeat
Sniffles2.DEL.7CDME	DEL	chr15	42542067	-40	LRRC57,SNAP23	0.00091	DEL_chr15_9d39d360	0.176724	0.002755	FALSE	FALSE	TRUE	AluY	SINE/Alu
Sniffles2.INS.7C8ME	INS	chr15	42544843	33	LRRC57,SNAP23	0.13454	.		.	FALSE	FALSE	TRUE	(AT)n	Simple_repeat
Sniffles2.INS.7CAME	INS	chr15	42557402	1954	STARD9,LRRC57	0.01361	.		.	FALSE	FALSE	TRUE	(TA)n	Simple_repeat
Sniffles2.INS.7C9ME	INS	chr15	42557407	978	STARD9,LRRC57	0.83666	.		.	FALSE	FALSE	TRUE	(AT)n	Simple_repeat
Sniffles2.INS.7CCME	INS	chr15	42557412	5192	STARD9,LRRC57	0.00273	.		.	FALSE	FALSE	TRUE		Non-repeat
Sniffles2.INS.7CBME	INS	chr15	42557473	34	STARD9,LRRC57	0.06987	.		.	FALSE	FALSE	TRUE	(T)n	Simple_repeat
Sniffles2.DEL.7CEME	DEL	chr15	42557577	-44	STARD9,LRRC57	0.00091	DEL_chr15_552baa6c	0.014313	8e-06	FALSE	FALSE	TRUE		Non-repeat
Sniffles2.DEL.7CFME	DEL	chr15	42565398	-37	STARD9,LRRC57	0.00091	DEL_chr15_012acc4b	0.002374	8e-06	FALSE	FALSE	TRUE	(GT)n	Simple_repeat
Sniffles2.DEL.7D0ME	DEL	chr15	42588779	-32	STARD9,LRRC57	0.07985	DEL_chr15_6f0cdabe	5.5e-05	0.000331	FALSE	FALSE	TRUE	(T)n	Simple_repeat
Sniffles2.DEL.7D7ME	DEL	chr15	42600016	-40	STARD9,LRRC57	0.00091	DEL_chr15_b271fbde	0.00227	8e-06	FALSE	FALSE	TRUE		Non-repeat
Sniffles2.INS.7D3ME	INS	chr15	42601471	35	STARD9,LRRC57	0.00091	.		.	FALSE	FALSE	TRUE	(C)n	Simple_repeat
Sniffles2.DEL.7D8ME	DEL	chr15	42601523	-45	STARD9,LRRC57	0.00639	DEL_chr15_212f7cbd	0.128852	4e-05	FALSE	FALSE	TRUE		Non-repeat
Sniffles2.INS.7D4ME	INS	chr15	42624482	2591	STARD9,LRRC57	0.00545	INS_chr15_239363f9	0.196064	0.029754	FALSE	FALSE	TRUE	SVA_E	SVA
Sniffles2.DEL.7D9ME	DEL	chr15	42626307	-51	STARD9,LRRC57	0.00091	DEL_chr15_3f549c32	0.081123	0.002877	FALSE	FALSE	TRUE	(CCTCTT)n	Simple_repeat
Sniffles2.INS.7D5ME	INS	chr15	42626371	34	STARD9,LRRC57	0.01452	.		.	FALSE	FALSE	TRUE	(TCT)n	Simple_repeat
Sniffles2.INS.7D6ME	INS	chr15	42648208	47	STARD9	0.00091	.		.	FALSE	FALSE	TRUE		Non-repeat
Sniffles2.DEL.7DAME	DEL	chr15	42656328	-34	CDAN1,STARD9	0.04818	DEL_chr15_11fc7166	0.000551	8e-06	FALSE	FALSE	TRUE	(A)n	Simple_repeat
Sniffles2.INS.7DBME	INS	chr15	42699393	34	CDAN1,STARD9	0.00091	.		.	FALSE	FALSE	TRUE	(TTTTC)n	Simple_repeat
Sniffles2.INS.7DCME	INS	chr15	42712112	119	CDAN1,STARD9	0.92015	.		.	FALSE	FALSE	TRUE	(ATATATA)n	Simple_repeat
Sniffles2.INS.7DDME	INS	chr15	42763193	35	TTBK2-AS1	0.00273	.		.	FALSE	FALSE	TRUE	(GA)n	Simple_repeat
Sniffles2.DEL.7DEME	DEL	chr15	42763193	-33	TTBK2-AS1	0.05556	DEL_chr15_af8e009e	0.182796	3.2e-05	FALSE	FALSE	TRUE	(T)n	Simple_repeat
Sniffles2.DEL.7E0ME	DEL	chr15	42801162	-110	TTBK2-AS1	0.05172	DEL_chr15_fa4db89a	0.698776	0.04963	TRUE	TRUE	FALSE		Non-repeat
Sniffles2.DEL.7E1ME	DEL	chr15	42816058	-45	TTBK2-AS1	0.01002	DEL_chr15_61d4f398	3e-06	0.000222	FALSE	FALSE	TRUE	(TA)n	Simple_repeat
Sniffles2.INS.7DFME	INS	chr15	42816074	57	TTBK2-AS1	0.00091	.		.	FALSE	FALSE	TRUE		Non-repeat
Sniffles2.DEL.7E2ME	DEL	chr15	42891129	-8124	UBR1,TTBK2	0.00091	DEL_chr15_a914ddab	0.456985	8e-06	TRUE	TRUE	FALSE	L1MD	LINE
Sniffles2.INS.7E3ME	INS	chr15	42918719	44	UBR1,TTBK2	0.00183	.		.	FALSE	FALSE	TRUE	(TAA)n	Simple_repeat
Sniffles2.DEL.7E6ME	DEL	chr15	42941309	-31	UBR1,TTBK2	0.00727	DEL_chr15_3a100e79	0.011089	0.001486	FALSE	FALSE	TRUE	(T)n	Simple_repeat
Sniffles2.INS.7E4ME	INS	chr15	42955543	59	UBR1,TTBK2	0.00091	.		.	FALSE	FALSE	TRUE	(GT)n	Simple_repeat
Sniffles2.INS.7E5ME	INS	chr15	42961663	36	UBR1,TTBK2	0.00181	.		.	FALSE	FALSE	TRUE		Non-repeat
Sniffles2.INS.7E8ME	INS	chr15	43005379	45	UBR1,TTBK2	0.8784	.		.	FALSE	FALSE	TRUE		Non-repeat
Sniffles2.DEL.7EBME	DEL	chr15	43014874	-45	UBR1	0.00091	DEL_chr15_b2b6f652	0.004542	1.6e-05	FALSE	FALSE	TRUE	SVA_F	SVA
Sniffles2.DEL.7ECME	DEL	chr15	43075616	-39	TMEM62,UBR1	0.00091	DEL_chr15_bf5b04ab	0.000285	8e-06	FALSE	FALSE	TRUE		Non-repeat
Sniffles2.DEL.7EDME	DEL	chr15	43076752	-58	TMEM62,UBR1	0.01543	DEL_chr15_5991fef7	0.088989	9.8e-05	FALSE	FALSE	TRUE	SVA_F	SVA
Sniffles2.INS.7E9ME	INS	chr15	43076823	123	TMEM62,UBR1	0.84029	.		.	FALSE	FALSE	TRUE	SVA_A	SVA
Sniffles2.DEL.7EEME	DEL	chr15	43080472	-40	TMEM62,UBR1	0.00091	DEL_chr15_5e2a1d44	0.058156	2.4e-05	FALSE	FALSE	TRUE		Non-repeat
Sniffles2.INS.7EAME	INS	chr15	43082839	45	TMEM62,UBR1	0.00091	.		.	FALSE	FALSE	TRUE		Non-repeat
Sniffles2.DEL.7F2ME	DEL	chr15	43123543	-42	TMEM62,UBR1	0.00182	DEL_chr15_bf5b04ab	0.000306	8e-06	FALSE	FALSE	TRUE	(GT)n	Simple_repeat
Sniffles2.DEL.7F3ME	DEL	chr15	43142589	-38	TMEM62,UBR1	0.00091	DEL_chr15_d6714158	0.002964	2.4e-05	FALSE	FALSE	TRUE	Tigger1	DNA_transposon
Sniffles2.INS.7F0ME	INS	chr15	43162302	34	TMEM62	0.00091	.		.	FALSE	FALSE	TRUE		Non-repeat
Sniffles2.DEL.7F4ME	DEL	chr15	43167414	-45	TMEM62	0.00182	DEL_chr15_799448bd	0.130682	0.000866	FALSE	FALSE	TRUE	SVA_B	SVA
Sniffles2.INS.7F1ME	INS	chr15	43167605	37	TMEM62	0.00091	.		.	FALSE	FALSE	TRUE	(G)n	Simple_repeat
Sniffles2.INS.7F5ME	INS	chr15	43207446	40	TGM5,TMEM62	0.00091	.		.	FALSE	FALSE	TRUE	(CGG)n	Simple_repeat
Sniffles2.DEL.7F7ME	DEL	chr15	43261075	-32	TGM5	0.00455	DEL_chr15_b21c2b05	0.001706	0.000339	FALSE	FALSE	TRUE	(T)n	Simple_repeat
Sniffles2.INS.7F6ME	INS	chr15	43273758	52	TGM5	0.00548	.		.	FALSE	FALSE	TRUE	(C)n	Simple_repeat
Sniffles2.DEL.7FBME	DEL	chr15	43326035	-31	ADAL	0.01097	DEL_chr15_e021989e	0.006475	2.6e-05	FALSE	FALSE	TRUE	(T)n	Simple_repeat
Sniffles2.INS.7F8ME	INS	chr15	43334157	4337	ADAL	0.00181	.		.	FALSE	FALSE	TRUE	SVA_F	SVA
Sniffles2.DEL.7FCME	DEL	chr15	43368230	-326	TUBGCP4,ZSCAN29	0.33	DEL_chr15_75d6c327	0.957187	0.460077	TRUE	TRUE	FALSE	AluY	SINE/Alu
Sniffles2.INS.7F9ME	INS	chr15	43370987	31	TUBGCP4,ZSCAN29	0.02995	.		.	FALSE	FALSE	TRUE	(CCCCGG)n	Simple_repeat
Sniffles2.DEL.7FDME	DEL	chr15	43386366	-35	TP53BP1,ZSCAN29	0.00182	DEL_chr15_12aafd6d	0.060914	0.000478	FALSE	FALSE	TRUE		Non-repeat
Sniffles2.INS.7FAME	INS	chr15	43386378	32	TP53BP1,ZSCAN29	0.00727	.		.	FALSE	FALSE	TRUE	(TA)n	Simple_repeat
Sniffles2.INS.7FFME	INS	chr15	43427018	34	TP53BP1,TUBGCP4	0.00091	.		.	FALSE	FALSE	TRUE	(TC)n	Simple_repeat
Sniffles2.DEL.801ME	DEL	chr15	43462217	-33	TP53BP1	0.0219	DEL_chr15_f40e1df0	0.048991	2.4e-05	FALSE	FALSE	TRUE	(A)n	Simple_repeat
Sniffles2.INS.800ME	INS	chr15	43485577	31	PPIP5K1,TP53BP1	0.01645	.		.	FALSE	FALSE	TRUE	(A)n	Simple_repeat
Sniffles2.INS.802ME	INS	chr15	43506087	50	PPIP5K1,TP53BP1	0.00091	.		.	FALSE	FALSE	TRUE		Non-repeat
Sniffles2.DEL.805ME	DEL	chr15	43516121	-41	PPIP5K1,TP53BP1	0.00092	DEL_chr15_61d4f398	3e-06	0.000222	FALSE	FALSE	TRUE		Non-repeat
Sniffles2.INS.804ME	INS	chr15	43578557	37	CKMT1B,PPIP5K1	0.01923	.		.	FALSE	FALSE	TRUE	(G)n	Simple_repeat
Sniffles2.INS.803ME	INS	chr15	43580411	276	CKMT1B,PPIP5K1	0.27695	.		.	FALSE	FALSE	TRUE		Non-repeat
Sniffles2.DEL.80AME	DEL	chr15	43602721	-50	STRC,CKMT1B	0.00091	DEL_chr15_d8254b6c	0.0692	0.000683	FALSE	FALSE	TRUE	AluY	SINE/Alu
Sniffles2.DEL.80BME	DEL	chr15	43603443	-42	STRC,CKMT1B	0.00091	DEL_chr15_809377bb	0.004777	0.022105	FALSE	FALSE	TRUE		Non-repeat
Sniffles2.DEL.80CME	DEL	chr15	43639411	-35	CATSPER2,STRC	0.00091	DEL_chr15_91b3601b	0.003754	0.010909	FALSE	FALSE	TRUE	(T)n	Simple_repeat
Sniffles2.INS.807ME	INS	chr15	43663973	322	CATSPER2	0.12599	.		.	FALSE	FALSE	TRUE	AluSx	SINE/Alu
Sniffles2.DEL.80DME	DEL	chr15	43680031	-271	CATSPER2	0.03766	DEL_chr15_9d84c689	0.031776	0.001112	FALSE	FALSE	TRUE		Non-repeat
Sniffles2.INS.808ME	INS	chr15	43680269	275	CATSPER2	0.15312	.		.	FALSE	FALSE	TRUE		Non-repeat
Sniffles2.INS.809ME	INS	chr15	43691971	314	CATSPER2	0.12247	.		.	FALSE	FALSE	TRUE	AluY	SINE/Alu
Sniffles2.DEL.80EME	DEL	chr15	43726717	-31	SERF2,CATSPER2	0.00817	DEL_chr15_701d3eeb	0.470588	8e-06	FALSE	TRUE	FALSE	(AT)n	Simple_repeat
Sniffles2.DEL.80FME	DEL	chr15	43778582	-31	SERF2,SERINC4	0.00727	DEL_chr15_bfacd3c8	0.008128	2.4e-05	FALSE	FALSE	TRUE	(A)n	Simple_repeat
Sniffles2.DEL.810ME	DEL	chr15	43813440	-602	WDR76,SERF2	0.00091	DEL_chr15_fba47046	0.703706	0.000674	FALSE	TRUE	FALSE		Non-repeat
Sniffles2.DEL.811ME	DEL	chr15	43844860	-1795	WDR76	0.0735	DEL_chr15_d2ff2b3b	0.822344	0.061566	TRUE	TRUE	FALSE		Non-repeat
Sniffles2.DEL.812ME	DEL	chr15	43951967	-36	FRMD5,WDR76	0.00454	DEL_chr15_4eb25902	0.009359	7.6e-05	FALSE	FALSE	TRUE	(TG)n	Simple_repeat
Sniffles2.INS.813ME	INS	chr15	43999966	55	FRMD5,WDR76	0.92831	.		.	TRUE	FALSE	FALSE	(AT)n	Simple_repeat
Sniffles2.DEL.814ME	DEL	chr15	44040993	-32	FRMD5	0.05445	DEL_chr15_e2d4feeb	0.000238	8e-06	FALSE	FALSE	TRUE	(A)n	Simple_repeat
Sniffles2.DEL.815ME	DEL	chr15	44048371	-38	FRMD5	0.00091	DEL_chr15_e2d4feeb	0.000281	8e-06	FALSE	FALSE	TRUE		Non-repeat
Sniffles2.INS.816ME	INS	chr15	44131767	33	GOLM2,FRMD5	0.89746	.		.	FALSE	FALSE	TRUE		Non-repeat
Sniffles2.INS.817ME	INS	chr15	44155555	6027	GOLM2,FRMD5	0.00273	.		.	FALSE	FALSE	TRUE	L1HS	LINE
Sniffles2.DEL.818ME	DEL	chr15	44180501	-45	GOLM2,FRMD5	0.00091	DEL_chr15_ba80a10c	0.185255	0.000159	FALSE	FALSE	TRUE	FLAM_C	SINE/Alu
Sniffles2.DEL.819ME	DEL	chr15	44191912	-31	GOLM2,FRMD5	0.00455	DEL_chr15_61d4f398	2e-06	0.000222	FALSE	FALSE	TRUE	(AT)n	Simple_repeat
Sniffles2.DEL.81FME	DEL	chr15	44205126	-33	GOLM2,FRMD5	0.02545	DEL_chr15_68a6a6db	0.060714	0.002188	FALSE	FALSE	TRUE	(GGGAA)n	Simple_repeat
Sniffles2.INS.81CME	INS	chr15	44209805	291	GOLM2,FRMD5	0.61727	INS_chr15_979dd862	0.917539	0.65333	TRUE	TRUE	FALSE	AluY	SINE/Alu
Sniffles2.DEL.820ME	DEL	chr15	44216051	-32	GOLM2,FRMD5	0.60273	DEL_chr15_90c97f32	0.181464	3.1e-05	FALSE	FALSE	TRUE		Non-repeat
Sniffles2.INS.81DME	INS	chr15	44262296	42	GOLM2,FRMD5	0.00182	.		.	FALSE	FALSE	TRUE	(T)n	Simple_repeat
Sniffles2.DEL.821ME	DEL	chr15	44286587	-38	GOLM2,FRMD5	0.04	DEL_chr15_b653c839	0.511052	0.000874	FALSE	TRUE	FALSE	(A)n	Simple_repeat
Sniffles2.DEL.822ME	DEL	chr15	44288493	-38	GOLM2,FRMD5	0.10838	DEL_chr15_9afc8f0e	0.5	8e-06	FALSE	TRUE	FALSE	(GAGAGAGC)n	Simple_repeat
Sniffles2.INS.81EME	INS	chr15	44288500	40	GOLM2,FRMD5	0.02646	INS_chr15_6a4845c0	0.514286	8e-06	FALSE	TRUE	FALSE	(GA)n	Simple_repeat
Sniffles2.DEL.823ME	DEL	chr15	44290598	-11661	GOLM2,FRMD5	0.00092	DEL_chr15_fab0aff8	0.104099	7.2e-05	TRUE	FALSE	FALSE		Non-repeat
Sniffles2.INS.824ME	INS	chr15	44305989	2884	GOLM2	0.00091	.		.	FALSE	FALSE	TRUE	SVA_E	SVA
Sniffles2.INS.825ME	INS	chr15	44369080	47	CTDSPL2,GOLM2	0.02914	.		.	FALSE	FALSE	TRUE	(TA)n	Simple_repeat
Sniffles2.DEL.827ME	DEL	chr15	44369118	-35	CTDSPL2,GOLM2	0.01457	DEL_chr15_ae1f31cf	0.01124	8e-06	FALSE	FALSE	TRUE		Non-repeat
Sniffles2.INS.826ME	INS	chr15	44396075	38	CTDSPL2,GOLM2	0.00091	.		.	FALSE	FALSE	TRUE		Non-repeat
Sniffles2.INS.828ME	INS	chr15	44397454	36	CTDSPL2,GOLM2	0.00091	.		.	FALSE	FALSE	TRUE	(CTTT)n	Simple_repeat
Sniffles2.DEL.82AME	DEL	chr15	44399758	-63	CTDSPL2,GOLM2	0.00091	DEL_chr15_4afe6bb8	0.004647	8e-06	FALSE	FALSE	TRUE	AluSx	SINE/Alu
Sniffles2.DEL.82BME	DEL	chr15	44409593	-32	CTDSPL2,GOLM2	0.00729	DEL_chr15_585aebec	0.054908	0.5	FALSE	FALSE	TRUE	(A)n	Simple_repeat
Sniffles2.INS.829ME	INS	chr15	44424396	38	CTDSPL2,GOLM2	0.00091	.		.	FALSE	FALSE	TRUE	(A)n	Simple_repeat
Sniffles2.DEL.82CME	DEL	chr15	44425103	-40	CTDSPL2,GOLM2	0.00182	DEL_chr15_9aa68dd7	0.004466	8e-06	FALSE	FALSE	TRUE		Non-repeat
Sniffles2.DEL.82DME	DEL	chr15	44464959	-1231	CTDSPL2,GOLM2	0.00272	DEL_chr15_c534522a	0.848808	0.002342	TRUE	TRUE	FALSE		Non-repeat
Sniffles2.INS.82EME	INS	chr15	44506022	35	SPG11,CTDSPL2	0.00091	.		.	FALSE	FALSE	TRUE	(CT)n	Simple_repeat
Sniffles2.DEL.832ME	DEL	chr15	44523423	-35	SPG11,CTDSPL2	0.00364	DEL_chr15_3df2b8f8	0.032057	7.9e-05	FALSE	FALSE	TRUE		Non-repeat
Sniffles2.INS.82FME	INS	chr15	44526484	91	SPG11,CTDSPL2	0.00091	.		.	FALSE	FALSE	TRUE	(TA)n	Simple_repeat
Sniffles2.INS.830ME	INS	chr15	44531318	303	SPG11,CTDSPL2	0.44918	INS_chr15_1d40d5ea	0.99011	0.342431	TRUE	TRUE	FALSE	AluY	SINE/Alu
Sniffles2.DEL.833ME	DEL	chr15	44544289	-40	SPG11,CTDSPL2	0.00092	DEL_chr15_031ebce1	0.132639	0.000151	TRUE	FALSE	FALSE	AluSx	SINE/Alu
Sniffles2.INS.831ME	INS	chr15	44568394	2231	SPG11,CTDSPL2	0.00091	.		.	FALSE	FALSE	TRUE	SVA_E	SVA
Sniffles2.DEL.834ME	DEL	chr15	44633326	-33	B2M,SPG11	0.04356	DEL_chr15_ff364e7c	0.003148	2.4e-05	FALSE	FALSE	TRUE	(A)n	Simple_repeat
Sniffles2.DEL.835ME	DEL	chr15	44636931	-33	B2M,SPG11	0.03273	DEL_chr15_a22da464	0.009007	0.000357	FALSE	FALSE	TRUE	(A)n	Simple_repeat
Sniffles2.DEL.836ME	DEL	chr15	44641592	-38	B2M,SPG11	0.00273	DEL_chr15_6c37dca9	0.061321	6.4e-05	FALSE	FALSE	TRUE	(AC)n	Simple_repeat
Sniffles2.INS.837ME	INS	chr15	44725256	32	TRIM69,B2M	0.51	.		.	FALSE	FALSE	TRUE	(TATC)n	Simple_repeat
Sniffles2.INS.838ME	INS	chr15	44732958	35	TRIM69,B2M	0.00091	.		.	FALSE	FALSE	TRUE	(T)n	Simple_repeat
Sniffles2.DEL.83BME	DEL	chr15	44735403	-35	TRIM69,B2M	0.00363	DEL_chr15_6c1f6009	0.057234	0.000112	FALSE	FALSE	TRUE	(AGGA)n	Simple_repeat
Sniffles2.INS.839ME	INS	chr15	44768655	32	TRIM69	0.36661	.		.	FALSE	FALSE	TRUE	(AT)n	Simple_repeat
Sniffles2.DEL.83CME	DEL	chr15	44776595	-94	TRIM69	0.05647	DEL_chr15_076a7209	0.189243	0.126098	FALSE	FALSE	TRUE	AluY	SINE/Alu
Sniffles2.INS.83AME	INS	chr15	44794503	1264	TRIM69	0.05636	.		.	FALSE	FALSE	TRUE		Non-repeat
Sniffles2.DEL.841ME	DEL	chr15	44807495	-31	TRIM69	0.00909	DEL_chr15_9a8f2b00	0.003099	8e-06	FALSE	FALSE	TRUE	(A)n	Simple_repeat
Sniffles2.DEL.842ME	DEL	chr15	44828045	-65	TRIM69	0.03188	DEL_chr15_3427f76b	0.2	0.018862	FALSE	FALSE	TRUE	AluY	SINE/Alu
Sniffles2.INS.83EME	INS	chr15	44834340	39	TRIM69	0.00091	.		.	FALSE	FALSE	TRUE	(T)n	Simple_repeat
Sniffles2.INS.83DME	INS	chr15	44839033	43	TRIM69	0.00182	.		.	FALSE	FALSE	TRUE		Non-repeat
Sniffles2.INS.83FME	INS	chr15	44840915	34	TRIM69	0.00091	.		.	FALSE	FALSE	TRUE	(TC)n	Simple_repeat
Sniffles2.DEL.843ME	DEL	chr15	44841051	-43	TRIM69	0.01361	DEL_chr15_4ea7f3b5	0.001951	0.00169	FALSE	FALSE	TRUE		Non-repeat
Sniffles2.INS.840ME	INS	chr15	44857550	7493	TRIM69	0.14378	.		.	FALSE	FALSE	TRUE		Non-repeat
Sniffles2.DEL.844ME	DEL	chr15	44861916	-5980	TRIM69	0.02632	DEL_chr15_b1ba40ba	0.999498	0.050845	TRUE	TRUE	FALSE	L1P2	LINE
Sniffles2.INS.845ME	INS	chr15	44907010	41	SORD,TRIM69	0.00091	.		.	FALSE	FALSE	TRUE	(T)n	Simple_repeat
Sniffles2.DEL.848ME	DEL	chr15	44932070	-10973	SORD	0.03909	DEL_chr15_581dc132	0.975636	0.023239	FALSE	TRUE	FALSE		Non-repeat
Sniffles2.INS.846ME	INS	chr15	44961311	3812	SORD	0.00182	.		.	FALSE	FALSE	TRUE	SVA_F	SVA
Sniffles2.DEL.849ME	DEL	chr15	44972292	-39	SORD	0.00091	DEL_chr15_61d4f398	3e-06	0.000222	FALSE	FALSE	TRUE		Non-repeat
Sniffles2.INS.847ME	INS	chr15	44977117	34	SORD	0.00364	.		.	FALSE	FALSE	TRUE	(TTC)n	Simple_repeat
Sniffles2.INS.84AME	INS	chr15	45020914	36	SORD	0.00181	.		.	FALSE	FALSE	TRUE	(G)n	Simple_repeat
Sniffles2.INS.84BME	INS	chr15	45026639	3479	SORD	0.07045	.		.	FALSE	FALSE	TRUE	L1PA3	LINE
Sniffles2.DEL.84EME	DEL	chr15	45034653	-1618	SORD	0.01913	DEL_chr15_b5d73e09	0.154176	3.2e-05	FALSE	FALSE	TRUE	LTR12E	LTR
Sniffles2.INS.84CME	INS	chr15	45036734	44	SORD	0.0118	.		.	FALSE	FALSE	TRUE	(AAAT)n	Simple_repeat
Sniffles2.DEL.84FME	DEL	chr15	45038157	-35	SORD	0.03091	DEL_chr15_b5d73e09	0.003428	3.2e-05	FALSE	FALSE	TRUE	(TCCT)n	Simple_repeat
Sniffles2.DEL.850ME	DEL	chr15	45061925	-45	DUOX2,SORD	0.01277	DEL_chr15_2ce826a8	0.001533	4e-05	FALSE	FALSE	TRUE		Non-repeat
Sniffles2.INS.84DME	INS	chr15	45072614	300	DUOX2,SORD	0.03818	.		.	FALSE	FALSE	TRUE	AluY	SINE/Alu
Sniffles2.INS.851ME	INS	chr15	45142788	31	DUOX1,DUOXA1	0.07026	.		.	TRUE	FALSE	FALSE	(GAAG)n	Simple_repeat
Sniffles2.DEL.853ME	DEL	chr15	45153503	-32	SHF,DUOX1	0.02186	DEL_chr15_a70d972e	0.044295	0.5	FALSE	FALSE	TRUE	(GT)n	Simple_repeat
Sniffles2.INS.852ME	INS	chr15	45160645	52	SHF,DUOX1	0.15727	.		.	FALSE	FALSE	TRUE		Non-repeat
Sniffles2.DEL.858ME	DEL	chr15	45199954	-32	SHF	0.02004	DEL_chr15_11d57267	0.017694	7.9e-05	FALSE	FALSE	TRUE	(A)n	Simple_repeat
Sniffles2.DEL.859ME	DEL	chr15	45202382	-33	SHF	0.00363	DEL_chr15_73931018	0.002417	0.001802	FALSE	FALSE	TRUE	(A)n	Simple_repeat
Sniffles2.DEL.85AME	DEL	chr15	45236676	-42	SHF	0.00091	DEL_chr15_61d4f398	3e-06	0.000222	FALSE	FALSE	TRUE	HERVK14_C4-int	LTR
Sniffles2.INS.854ME	INS	chr15	45270209	2691	GATM,SHF	0.00182	.		.	FALSE	FALSE	TRUE	SVA_E	SVA
Sniffles2.INS.855ME	INS	chr15	45277715	311	GATM,SHF	0.59273	.		.	TRUE	FALSE	FALSE	AluY	SINE/Alu
Sniffles2.INV.85DME	INV	chr15	45277726	255	GATM,SHF	0.00636	INV_chr15_b10cd3a1	1.1e-05	1.6e-05	FALSE	FALSE	TRUE		Non-repeat
Sniffles2.DEL.85BME	DEL	chr15	45277840	-146	GATM,SHF	0.60091	DEL_chr15_28583b39	0.870748	0.499373	TRUE	TRUE	FALSE	AluY	SINE/Alu
Sniffles2.INS.856ME	INS	chr15	45290057	32	GATM,SHF	0.95916	.		.	FALSE	FALSE	TRUE	AluSx	SINE/Alu
Sniffles2.INS.857ME	INS	chr15	45293089	48	GATM,SHF	0.70454	.		.	FALSE	FALSE	TRUE		Non-repeat
Sniffles2.DEL.85CME	DEL	chr15	45293101	-47	GATM,SHF	0.00182	DEL_chr15_999a9165	0.15125	4.8e-05	FALSE	FALSE	TRUE	SVA_F	SVA
Sniffles2.INS.85FME	INS	chr15	45298965	80	GATM,SHF	0.00091	.		.	FALSE	FALSE	TRUE	(CA)n	Simple_repeat
Sniffles2.DEL.861ME	DEL	chr15	45309965	-44	GATM	0.00454	DEL_chr15_61d4f398	3e-06	0.000222	FALSE	FALSE	TRUE	L1MA9	LINE
Sniffles2.DEL.862ME	DEL	chr15	45322938	-34	GATM	0.00455	DEL_chr15_84ac174d	0.002885	1.6e-05	FALSE	FALSE	TRUE	(TG)n	Simple_repeat
Sniffles2.INS.860ME	INS	chr15	45326104	32	GATM	0.00547	.		.	FALSE	FALSE	TRUE	(T)n	Simple_repeat
Sniffles2.DEL.863ME	DEL	chr15	45349626	-33	GATM	0.29764	DEL_chr15_e52bca49	0.653846	0.000128	TRUE	TRUE	FALSE	(AAAGA)n	Simple_repeat
Sniffles2.DEL.864ME	DEL	chr15	45358189	-34	GATM	0.02186	DEL_chr15_7de714d0	0.057566	2.4e-05	FALSE	FALSE	TRUE	MER50	LTR
Sniffles2.INS.865ME	INS	chr15	45427456	47	C15orf48	0.00091	.		.	FALSE	FALSE	TRUE	(GA)n	Simple_repeat
Sniffles2.DEL.86CME	DEL	chr15	45461642	-1106	C15orf48	0.00998	DEL_chr15_ec63f781	0.763324	0.001221	FALSE	TRUE	FALSE	(CAC)n	Simple_repeat
Sniffles2.INS.866ME	INS	chr15	45461854	57	C15orf48	0.01633	.		.	FALSE	FALSE	TRUE		Non-repeat
Sniffles2.INS.868ME	INS	chr15	45462025	736	C15orf48	0.00091	.		.	FALSE	FALSE	TRUE	(CAC)n	Simple_repeat
Sniffles2.DEL.86BME	DEL	chr15	45462344	-90	C15orf48	0.28312	DEL_chr15_ec63f781	0.107692	0.001221	FALSE	FALSE	TRUE	(CAC)n	Simple_repeat
Sniffles2.INS.867ME	INS	chr15	45462452	80	C15orf48	0.01452	.		.	FALSE	FALSE	TRUE		Non-repeat
Sniffles2.DEL.86DME	DEL	chr15	45463274	-52	C15orf48	0.37205	DEL_chr15_16955918	0.166845	0.001709	FALSE	FALSE	TRUE	(CAC)n	Simple_repeat
Sniffles2.INS.869ME	INS	chr15	45463465	39	C15orf48	0.51818	.		.	FALSE	FALSE	TRUE		Non-repeat
Sniffles2.DEL.86EME	DEL	chr15	45465205	-34	C15orf48	0.00091	DEL_chr15_7c67dcde	0.057756	0.5	FALSE	FALSE	TRUE	(A)n	Simple_repeat
Sniffles2.INS.86AME	INS	chr15	45477670	37	HMGN2P46,C15orf48	0.00091	.		.	FALSE	FALSE	TRUE	(TA)n	Simple_repeat
Sniffles2.DEL.86FME	DEL	chr15	45477800	-44	HMGN2P46,C15orf48	0.00546	DEL_chr15_61d4f398	3e-06	0.000222	FALSE	FALSE	TRUE		Non-repeat
Sniffles2.DEL.874ME	DEL	chr15	45526137	-48	HMGN2P46	0.00455	DEL_chr15_6d782d16	0.466667	8e-06	FALSE	TRUE	FALSE	(CCTTCC)n	Simple_repeat
Sniffles2.INS.872ME	INS	chr15	45526159	31	HMGN2P46	0.08273	.		.	FALSE	FALSE	TRUE	(TCCT)n	Simple_repeat
Sniffles2.DEL.875ME	DEL	chr15	45564515	-42	HMGN2P46	0.00091	DEL_chr15_8b9ffe89	0.000331	8e-06	FALSE	FALSE	TRUE	LOR1b	LTR
Sniffles2.INS.873ME	INS	chr15	45577644	32	HMGN2P46	0.00091	.		.	FALSE	FALSE	TRUE	(A)n	Simple_repeat
Sniffles2.DEL.876ME	DEL	chr15	45579673	-37	HMGN2P46	0.00364	DEL_chr15_aa1ad05c	0.015548	1.6e-05	FALSE	FALSE	TRUE	(CA)n	Simple_repeat
Sniffles2.INS.877ME	INS	chr15	45618725	42	HMGN2P46	0.0292	.		.	FALSE	FALSE	TRUE		Non-repeat
Sniffles2.INS.878ME	INS	chr15	45627320	37	HMGN2P46	0.00182	.		.	FALSE	FALSE	TRUE		Non-repeat
Sniffles2.DEL.87EME	DEL	chr15	45651037	-42	HMGN2P46	0.00091	DEL_chr15_4c860d86	0.003064	8e-06	FALSE	FALSE	TRUE		Non-repeat
Sniffles2.INS.879ME	INS	chr15	45666870	36	HMGN2P46	0.00273	.		.	FALSE	FALSE	TRUE	(C)n	Simple_repeat
Sniffles2.INS.87CME	INS	chr15	45697076	5990	HMGN2P46	0.01328	.		.	FALSE	FALSE	TRUE	SVA_F	SVA
Sniffles2.INS.87AME	INS	chr15	45697088	34	HMGN2P46	0.32577	.		.	FALSE	FALSE	TRUE	(TTTC)n	Simple_repeat
Sniffles2.INS.87BME	INS	chr15	45697089	3192	HMGN2P46	0.5538	.		.	FALSE	FALSE	TRUE	SVA_F	SVA
Sniffles2.INS.87DME	INS	chr15	45697089	5350	HMGN2P46	0.00184	.		.	FALSE	FALSE	TRUE	SVA_F	SVA
Sniffles2.DEL.881ME	DEL	chr15	45713083	-53	HMGN2P46	0.00091	DEL_chr15_624d190e	0.372414	0.000262	FALSE	TRUE	FALSE	(CCTT)n	Simple_repeat
Sniffles2.INS.87FME	INS	chr15	45713193	33	HMGN2P46	0.19546	.		.	FALSE	FALSE	TRUE	(TCCT)n	Simple_repeat
Sniffles2.DEL.882ME	DEL	chr15	45724404	-1842	HMGN2P46	0.00182	DEL_chr15_25df033d	0.999458	9.5e-05	TRUE	TRUE	FALSE		Non-repeat
Sniffles2.INS.880ME	INS	chr15	45752885	256	HMGN2P46	0.00638	INS_chr15_4a3faba0	0.807571	0.059317	FALSE	TRUE	FALSE	L1P	LINE
Sniffles2.DEL.883ME	DEL	chr15	45775767	-350	HMGN2P46	0.81307	DEL_chr15_c0c6cbd9	0.954416	0.723118	TRUE	TRUE	FALSE	AluY	SINE/Alu
Sniffles2.DEL.884ME	DEL	chr15	45791959	-34	HMGN2P46	0.01452	DEL_chr15_19ad4666	0.009983	1.6e-05	FALSE	FALSE	TRUE	(CT)n	Simple_repeat
Sniffles2.DEL.88CME	DEL	chr15	45798408	-31	HMGN2P46	0.01551	DEL_chr15_2c1c17c1	0.052718	1.6e-05	FALSE	FALSE	TRUE	(T)n	Simple_repeat
Sniffles2.DEL.88DME	DEL	chr15	45800709	-32	HMGN2P46	0.42636	DEL_chr15_b3edd42d	0.000369	8e-06	FALSE	FALSE	TRUE	(TA)n	Simple_repeat
Sniffles2.DEL.88FME	DEL	chr15	45808142	-44	HMGN2P46	0.00182	DEL_chr15_b3edd42d	0.000504	8e-06	TRUE	FALSE	FALSE		Non-repeat
Sniffles2.DEL.88EME	DEL	chr15	45810149	-8314	HMGN2P46	0.00182	DEL_chr15_9721be6f	0.999639	0.002118	TRUE	TRUE	FALSE	L1PB	LINE
Sniffles2.DEL.890ME	DEL	chr15	45819390	-33	HMGN2P46	0.00091	DEL_chr15_f7a59bff	0.009703	8e-06	FALSE	FALSE	TRUE	(T)n	Simple_repeat
Sniffles2.INS.889ME	INS	chr15	45833792	326	HMGN2P46	0.39162	INS_chr15_a8439e17	0.990835	0.348513	TRUE	TRUE	FALSE	AluY	SINE/Alu
Sniffles2.INS.88AME	INS	chr15	45844810	47	HMGN2P46	0.00091	.		.	FALSE	FALSE	TRUE	(TC)n	Simple_repeat
Sniffles2.INS.88BME	INS	chr15	45861141	1296	HMGN2P46	0.00546	.		.	FALSE	FALSE	TRUE		Non-repeat
Sniffles2.DEL.891ME	DEL	chr15	45886048	-37	HMGN2P46	0.00091	DEL_chr15_eb03d881	0.00074	8e-06	FALSE	FALSE	TRUE		Non-repeat
Sniffles2.DEL.892ME	DEL	chr15	45892171	-90	HMGN2P46	0.25045	DEL_chr15_3691f6ab	0.234097	0.000113	FALSE	FALSE	TRUE		Non-repeat
Sniffles2.DEL.895ME	DEL	chr15	45909638	-41	HMGN2P46	0.00091	DEL_chr15_c8881f26	0.068293	3.2e-05	FALSE	FALSE	TRUE	MER65-int	LTR
Sniffles2.INS.893ME	INS	chr15	45926596	36	HMGN2P46	0.00091	.		.	FALSE	FALSE	TRUE		Non-repeat
Sniffles2.DEL.896ME	DEL	chr15	45962888	-2409	HMGN2P46	0.00182	DEL_chr15_f6af6dcd	0.861539	0.052055	TRUE	TRUE	FALSE	L1MEg	LINE
Sniffles2.DEL.897ME	DEL	chr15	45965438	-38	HMGN2P46	0.00182	DEL_chr15_a109b571	0.013786	0.04123	FALSE	FALSE	TRUE		Non-repeat
Sniffles2.DEL.898ME	DEL	chr15	45970591	-43	HMGN2P46	0.01543	DEL_chr15_cd0a777b	0.135385	0.000911	FALSE	FALSE	TRUE	(TTTTTC)n	Simple_repeat
Sniffles2.INS.894ME	INS	chr15	45970657	38	HMGN2P46	0.00182	.		.	FALSE	FALSE	TRUE		Non-repeat
Sniffles2.INS.89AME	INS	chr15	46012605	8096	HMGN2P46	0.00182	.		.	FALSE	FALSE	TRUE	L1HS	LINE
Sniffles2.INS.899ME	INS	chr15	46016241	41	HMGN2P46	0.00091	.		.	FALSE	FALSE	TRUE		Non-repeat
Sniffles2.INS.89BME	INS	chr15	46043365	6278	HMGN2P46	0.02015	INS_chr15_1d20d6c6	0.951419	0.007461	FALSE	TRUE	FALSE	L1HS	LINE
Sniffles2.INS.89EME	INS	chr15	46098051	41	HMGN2P46	0.00091	.		.	FALSE	FALSE	TRUE	(C)n	Simple_repeat
Sniffles2.INS.89FME	INS	chr15	46134897	159	HMGN2P46	0.00635	INS_chr15_74c3714c	0.493789	0.005694	FALSE	TRUE	FALSE		Non-repeat
Sniffles2.DEL.8A2ME	DEL	chr15	46146336	-15568	HMGN2P46	0.00091	DEL_chr15_454d0173	0.999807	0.001491	FALSE	TRUE	FALSE	L1M1	LINE
Sniffles2.INS.8A0ME	INS	chr15	46167451	40	HMGN2P46	0.402	.		.	FALSE	FALSE	TRUE	(AT)n	Simple_repeat
Sniffles2.DEL.8A3ME	DEL	chr15	46167863	-44	HMGN2P46	0.00091	DEL_chr15_8907ed77	0.022261	1.6e-05	FALSE	FALSE	TRUE	L1M3	LINE
Sniffles2.INS.8A1ME	INS	chr15	46192123	48	HMGN2P46	0.00273	.		.	FALSE	FALSE	TRUE		Non-repeat
Sniffles2.DEL.8A6ME	DEL	chr15	46207362	-35	HMGN2P46	0.00091	DEL_chr15_18b574f9	0.000541	0.000278	FALSE	FALSE	TRUE	(T)n	Simple_repeat
Sniffles2.DEL.8A8ME	DEL	chr15	46304921	-50	HMGN2P46	0.03727	DEL_chr15_70fb9e48	0.005553	6.3e-05	TRUE	FALSE	FALSE		Non-repeat
Sniffles2.DEL.8A9ME	DEL	chr15	46331661	-41	HMGN2P46	0.00091	DEL_chr15_5d7b26be	0.003	8e-06	FALSE	FALSE	TRUE		Non-repeat
Sniffles2.DEL.8AAME	DEL	chr15	46339244	-32	HMGN2P46	0.00727	DEL_chr15_558e227f	0.001107	0.000124	FALSE	FALSE	TRUE	(T)n	Simple_repeat
Sniffles2.INS.8A7ME	INS	chr15	46360395	98	SEMA6D,HMGN2P46	0.00546	.		.	FALSE	FALSE	TRUE	(TATA)n	Simple_repeat
Sniffles2.INS.8ABME	INS	chr15	46443044	37	SEMA6D,HMGN2P46	0.00091	.		.	FALSE	FALSE	TRUE	GA-rich	Low_complexity
Sniffles2.INS.8ACME	INS	chr15	46491348	52	SEMA6D,HMGN2P46	0.00091	.		.	FALSE	FALSE	TRUE	(A)n	Simple_repeat
Sniffles2.DEL.8AFME	DEL	chr15	46545365	-36	SEMA6D,HMGN2P46	0.00364	DEL_chr15_289b139f	0.37	4.8e-05	FALSE	TRUE	FALSE	(TG)n	Simple_repeat
Sniffles2.DEL.8B0ME	DEL	chr15	46568510	-461	SEMA6D,HMGN2P46	0.17364	DEL_chr15_9690cc6e	0.995676	0.237152	TRUE	TRUE	FALSE		Non-repeat
Sniffles2.INS.8AEME	INS	chr15	46572234	31	SEMA6D,HMGN2P46	0.00909	INS_chr15_4c02499b	0.000253	8e-06	FALSE	FALSE	TRUE		Non-repeat
Sniffles2.DEL.8B3ME	DEL	chr15	46620275	-37	SEMA6D,HMGN2P46	0.00091	DEL_chr15_ac3061af	0.002997	2.4e-05	FALSE	FALSE	TRUE		Non-repeat
Sniffles2.INS.8B1ME	INS	chr15	46668314	51	SEMA6D,HMGN2P46	0.00091	.		.	FALSE	FALSE	TRUE		Non-repeat
Sniffles2.DEL.8B4ME	DEL	chr15	46673619	-33	SEMA6D,HMGN2P46	0.0457	DEL_chr15_930d7b09	0.003208	8e-06	FALSE	FALSE	TRUE	(T)n	Simple_repeat
Sniffles2.INS.8B2ME	INS	chr15	46674945	47	SEMA6D,HMGN2P46	0.00092	.		.	FALSE	FALSE	TRUE		Non-repeat
Sniffles2.INS.8B5ME	INS	chr15	46719360	126	SEMA6D	0.0064	.		.	TRUE	FALSE	FALSE	(CCT)n	Simple_repeat
Sniffles2.DEL.8B6ME	DEL	chr15	46724182	-38	SEMA6D	0.00727	DEL_chr15_872441f0	0.004094	0.000103	FALSE	FALSE	TRUE		Non-repeat
Sniffles2.DEL.8B7ME	DEL	chr15	46759627	-37	SEMA6D	0.00273	DEL_chr15_5bc5d295	2.1e-05	8e-06	FALSE	FALSE	TRUE	(AC)n	Simple_repeat
Sniffles2.DEL.8B8ME	DEL	chr15	46784961	-34	SEMA6D	0.00182	DEL_chr15_24f821f8	0.053523	6.8e-05	FALSE	FALSE	TRUE	(TA)n	Simple_repeat
Sniffles2.INS.8B9ME	INS	chr15	46803032	3114	SEMA6D	0.00457	.		.	FALSE	FALSE	TRUE	L1HS	LINE
Sniffles2.DEL.8BCME	DEL	chr15	46811620	-33	SEMA6D	0.00182	DEL_chr15_74582826	0.047354	0.002436	FALSE	FALSE	TRUE	(TG)n	Simple_repeat
Sniffles2.INV.8BFME	INV	chr15	46813488	5032	SEMA6D	0.00091	INV_chr15_b10cd3a1	0.00021	1.6e-05	TRUE	FALSE	FALSE		Non-repeat
Sniffles2.INS.8BAME	INS	chr15	46818160	76	SEMA6D	0.04	.		.	TRUE	FALSE	FALSE		Non-repeat
Sniffles2.INV.8C0ME	INV	chr15	46818303	7140	SEMA6D	0.00091	INV_chr15_b10cd3a1	0.000298	1.6e-05	TRUE	FALSE	FALSE		Non-repeat
Sniffles2.DEL.8BDME	DEL	chr15	46841896	-44	SEMA6D	0.00091	DEL_chr15_f8dbac2f	0.368852	0.003531	TRUE	TRUE	FALSE		Non-repeat
Sniffles2.DEL.8BEME	DEL	chr15	46865434	-43	SEMA6D	0.00635	DEL_chr15_585042a3	0.000898	8e-06	FALSE	FALSE	TRUE		Non-repeat
Sniffles2.INS.8BBME	INS	chr15	46885245	38	SEMA6D	0.00091	.		.	FALSE	FALSE	TRUE		Non-repeat
Sniffles2.DEL.8C5ME	DEL	chr15	46908967	-35	SEMA6D	0.00182	DEL_chr15_8490a201	0.000373	8e-06	FALSE	FALSE	TRUE	(TG)n	Simple_repeat
Sniffles2.DEL.8C6ME	DEL	chr15	46913945	-45	SEMA6D	0.00091	DEL_chr15_18f9bdbd	0.000394	8e-06	TRUE	FALSE	FALSE	(TA)n	Simple_repeat
Sniffles2.INS.8C1ME	INS	chr15	46933734	36	SEMA6D	0.00091	.		.	FALSE	FALSE	TRUE	(C)n	Simple_repeat
Sniffles2.DEL.8C7ME	DEL	chr15	46943593	-83	SEMA6D	0.25862	DEL_chr15_b1959087	0.094452	0.110707	FALSE	FALSE	TRUE		Non-repeat
Sniffles2.DEL.8C8ME	DEL	chr15	46943985	-31063	SEMA6D	0.00182	DEL_chr15_009085c4	0.528507	7.1e-05	FALSE	TRUE	FALSE	L1PA16	LINE
Sniffles2.INS.8C2ME	INS	chr15	46944313	65	SEMA6D	0.37477	.		.	TRUE	FALSE	FALSE		Non-repeat
Sniffles2.DEL.8C9ME	DEL	chr15	46950622	-1054	SEMA6D	0.00546	DEL_chr15_333c20c0	0.998104	0.005639	TRUE	TRUE	FALSE	L1M1	LINE
Sniffles2.INS.8C3ME	INS	chr15	46966408	33	SEMA6D	0.00091	.		.	FALSE	FALSE	TRUE	(A)n	Simple_repeat
Sniffles2.DEL.8CAME	DEL	chr15	46967171	-38	SEMA6D	0.00455	DEL_chr15_009085c4	0.000669	7.1e-05	FALSE	FALSE	TRUE		Non-repeat
Sniffles2.INS.8C4ME	INS	chr15	46976313	40	SEMA6D	0.00454	.		.	FALSE	FALSE	TRUE	(AAAAT)n	Simple_repeat
Sniffles2.DEL.8CEME	DEL	chr15	47000664	-51	SEMA6D	0.31	DEL_chr15_79fcd06b	0.390977	8e-06	FALSE	TRUE	FALSE		Non-repeat
Sniffles2.INS.8CDME	INS	chr15	47012415	127	SEMA6D	0.01182	.		.	FALSE	FALSE	TRUE		Non-repeat
Sniffles2.INS.8CCME	INS	chr15	47014465	78	SEMA6D	0.20182	.		.	FALSE	FALSE	TRUE	DNM1r	other-repeat
Sniffles2.DEL.8CFME	DEL	chr15	47044510	-41	SEMA6D	0.00091	DEL_chr15_9984b896	0.053503	0.000373	FALSE	FALSE	TRUE	MER4B	LTR
Sniffles2.DEL.8D2ME	DEL	chr15	47132719	-540	SEMA6D	0.0082	DEL_chr15_96dbab54	0.280194	0.00368	FALSE	FALSE	TRUE	SVA_F	SVA
Sniffles2.DEL.8D1ME	DEL	chr15	47132726	-48	SEMA6D	0.41546	DEL_chr15_96dbab54	0.28655	0.00368	FALSE	FALSE	TRUE		Non-repeat
Sniffles2.INS.8D0ME	INS	chr15	47133040	41	SEMA6D	0.00364	.		.	FALSE	FALSE	TRUE		Non-repeat
Sniffles2.DEL.8D6ME	DEL	chr15	47207991	-41	SEMA6D	0.00726	DEL_chr15_80bc7a23	0.00032	8e-06	FALSE	FALSE	TRUE	(CA)n	Simple_repeat
Sniffles2.INS.8D3ME	INS	chr15	47207993	34	SEMA6D	0.00091	.		.	FALSE	FALSE	TRUE	(AC)n	Simple_repeat
Sniffles2.INS.8D4ME	INS	chr15	47215134	6042	SEMA6D	0.43645	INS_chr15_a1e27209	0.994704	0.467453	FALSE	TRUE	FALSE	L1HS	LINE
Sniffles2.DEL.8D7ME	DEL	chr15	47223090	-6557	SEMA6D	0.01	DEL_chr15_2cfabf40	0.99939	0.005909	TRUE	TRUE	FALSE		Non-repeat
Sniffles2.DEL.8D8ME	DEL	chr15	47227786	-41	SEMA6D	0.00636	DEL_chr15_2d4120fa	0.109375	0.001153	FALSE	FALSE	TRUE		Non-repeat
Sniffles2.DEL.8D9ME	DEL	chr15	47251949	-42	SEMA6D	0.01275	DEL_chr15_e76636f7	0.061516	0.001384	FALSE	FALSE	TRUE	AluY	SINE/Alu
Sniffles2.INS.8D5ME	INS	chr15	47279104	88	SEMA6D	0.99637	.		.	FALSE	FALSE	TRUE	L1P1	LINE
Sniffles2.DEL.8E4ME	DEL	chr15	47304434	-32	SEMA6D	0.02087	DEL_chr15_72fd6a5f	0.006815	0.000702	FALSE	FALSE	TRUE	(A)n	Simple_repeat
Sniffles2.DEL.8E5ME	DEL	chr15	47314782	-32	SEMA6D	0.00364	DEL_chr15_12ae8a0c	0.003718	8e-06	FALSE	FALSE	TRUE	L1MC	LINE
Sniffles2.INS.8E0ME	INS	chr15	47316103	32	SEMA6D	0.03005	.		.	FALSE	FALSE	TRUE	(T)n	Simple_repeat
Sniffles2.INS.8E1ME	INS	chr15	47345203	254	SEMA6D	0.01361	INS_chr15_15d03d6a	0.907143	0.011936	FALSE	TRUE	FALSE	L1M5	LINE
Sniffles2.DEL.8E6ME	DEL	chr15	47348715	-31	SEMA6D	0.47641	DEL_chr15_e756e5fd	0.004343	0.000182	FALSE	FALSE	TRUE		Non-repeat
Sniffles2.INS.8E2ME	INS	chr15	47348728	34	SEMA6D	0.07532	.		.	FALSE	FALSE	TRUE	(AG)n	Simple_repeat
Sniffles2.INS.8E3ME	INS	chr15	47354412	49	SEMA6D	0.00091	.		.	FALSE	FALSE	TRUE	(TA)n	Simple_repeat
Sniffles2.DEL.8E7ME	DEL	chr15	47365894	-36	SEMA6D	0.00091	DEL_chr15_5bc5d295	2e-05	8e-06	FALSE	FALSE	TRUE	(GA)n	Simple_repeat
Sniffles2.DEL.8E8ME	DEL	chr15	47367686	-36	SEMA6D	0.00545	DEL_chr15_7c73d0a9	0.048848	0.000353	FALSE	FALSE	TRUE	(CA)n	Simple_repeat
Sniffles2.INS.8E9ME	INS	chr15	47422181	31	SEMA6D	0.03091	.		.	FALSE	FALSE	TRUE	(CCTT)n	Simple_repeat
Sniffles2.DEL.8ECME	DEL	chr15	47428437	-174	SEMA6D	0.53902	DEL_chr15_fbbca7d8	0.994286	0.534205	TRUE	TRUE	FALSE	AluSx	SINE/Alu
Sniffles2.DEL.8EDME	DEL	chr15	47433702	-36	SEMA6D	0.00182	DEL_chr15_d66e95bf	0.027736	8e-06	FALSE	FALSE	TRUE		Non-repeat
Sniffles2.INS.8EAME	INS	chr15	47470607	66	SEMA6D	0.00636	.		.	FALSE	FALSE	TRUE	(AC)n	Simple_repeat
Sniffles2.DEL.8EEME	DEL	chr15	47471937	-38	SEMA6D	0.00364	DEL_chr15_2b821818	0.000379	8e-06	FALSE	FALSE	TRUE	(CA)n	Simple_repeat
Sniffles2.INS.8EBME	INS	chr15	47485343	3810	SEMA6D	0.00636	.		.	FALSE	FALSE	TRUE	L1HS	LINE
Sniffles2.DEL.8EFME	DEL	chr15	47494744	-32	SEMA6D	0.01734	DEL_chr15_e2b5004a	0.571004	8e-06	FALSE	TRUE	FALSE	(TA)n	Simple_repeat
Sniffles2.INS.8F1ME	INS	chr15	47537974	99	SEMA6D	0.00091	.		.	FALSE	FALSE	TRUE		Non-repeat
Sniffles2.DEL.8F3ME	DEL	chr15	47552810	-72	SEMA6D	0.14791	DEL_chr15_342d2e6d	0.7793	8e-06	TRUE	TRUE	FALSE	(TA)n	Simple_repeat
Sniffles2.INS.8F2ME	INS	chr15	47552820	261	SEMA6D	0.34301	.		.	FALSE	FALSE	TRUE	(AT)n	Simple_repeat
Sniffles2.DEL.8F4ME	DEL	chr15	47561830	-36	SEMA6D	0.00091	DEL_chr15_5bc5d295	2e-05	8e-06	FALSE	FALSE	TRUE	L1M4a2	LINE
Sniffles2.DEL.8F6ME	DEL	chr15	47632421	-46	SEMA6D	0.01463	DEL_chr15_40fb42d9	0.447619	0.013693	TRUE	TRUE	FALSE		Non-repeat
Sniffles2.DEL.8F7ME	DEL	chr15	47657720	-33	SLC24A5,SEMA6D	0.02914	DEL_chr15_8e04464b	0.015748	1.6e-05	FALSE	FALSE	TRUE	(T)n	Simple_repeat
Sniffles2.INS.8F5ME	INS	chr15	47664407	3262	SLC24A5,SEMA6D	0.00182	.		.	FALSE	FALSE	TRUE	SVA_F	SVA
Sniffles2.DEL.8FBME	DEL	chr15	47717833	-36	SLC24A5,SEMA6D	0.00546	DEL_chr15_61d4f398	3e-06	0.000222	TRUE	FALSE	FALSE	(GT)n	Simple_repeat
Sniffles2.INS.8F9ME	INS	chr15	47752689	169	SLC24A5,SEMA6D	0.02273	INS_chr15_3b829318	0.502976	0.007265	FALSE	TRUE	FALSE	(GA)n	Simple_repeat
Sniffles2.INS.8FAME	INS	chr15	47796743	36	SLC24A5,SEMA6D	0.29909	INS_chr15_57a30b39	0.108889	0.000405	FALSE	FALSE	TRUE	(TA)n	Simple_repeat
Sniffles2.DEL.8FFME	DEL	chr15	47906592	-34	SLC24A5,SEMA6D	0.00273	DEL_chr15_47d441d5	0.044081	0.5	FALSE	FALSE	TRUE	(CA)n	Simple_repeat
Sniffles2.DEL.900ME	DEL	chr15	47913493	-45	SLC24A5,SEMA6D	0.00182	DEL_chr15_8034fe5a	0.031621	0.000186	FALSE	FALSE	TRUE		Non-repeat
Sniffles2.INS.8FCME	INS	chr15	47913524	40	SLC24A5,SEMA6D	0.00911	.		.	FALSE	FALSE	TRUE	(AAAG)n	Simple_repeat
Sniffles2.DEL.901ME	DEL	chr15	47914811	-8246	SLC24A5,SEMA6D	0.00546	DEL_chr15_3b46357a	0.999394	0.002903	TRUE	TRUE	FALSE		Non-repeat
Sniffles2.DEL.902ME	DEL	chr15	47940375	-42	SLC24A5,SEMA6D	0.00273	DEL_chr15_ec4b3ddd	7.7e-05	8e-06	FALSE	FALSE	TRUE	(AAGA)n	Simple_repeat
Sniffles2.INS.8FDME	INS	chr15	47940447	33	SLC24A5,SEMA6D	0.01455	.		.	FALSE	FALSE	TRUE	(AAGA)n	Simple_repeat
Sniffles2.INS.8FEME	INS	chr15	47945099	45	SLC24A5,SEMA6D	0.00273	.		.	FALSE	FALSE	TRUE	(T)n	Simple_repeat
Sniffles2.DEL.903ME	DEL	chr15	47968527	-5783	SLC24A5	0.00091	DEL_chr15_e520a181	0.998446	0.000333	FALSE	TRUE	FALSE		Non-repeat
Sniffles2.DEL.905ME	DEL	chr15	48153343	-41	MYEF2,SLC24A5	0.00366	DEL_chr15_ec4b3ddd	7.5e-05	8e-06	FALSE	FALSE	TRUE		Non-repeat
Sniffles2.INS.907ME	INS	chr15	48210694	45	SLC12A1,MYEF2	0.00091	.		.	FALSE	FALSE	TRUE	(C)n	Simple_repeat
Sniffles2.DEL.909ME	DEL	chr15	48228511	-43	SLC12A1,MYEF2	0.00364	DEL_chr15_e7d5874f	0.139683	0.005051	FALSE	FALSE	TRUE		Non-repeat
Sniffles2.DEL.90AME	DEL	chr15	48240037	-38	SLC12A1,MYEF2	0.05636	DEL_chr15_cc3ecc13	0.010154	8e-06	FALSE	FALSE	TRUE	(TA)n	Simple_repeat
Sniffles2.DEL.90BME	DEL	chr15	48254595	-33	SLC12A1	0.10766	DEL_chr15_9cc869fb	0.005891	9e-05	FALSE	FALSE	TRUE	(A)n	Simple_repeat
Sniffles2.DEL.90CME	DEL	chr15	48258065	-320	DUT,SLC12A1	0.22727	DEL_chr15_083e47e4	0.549059	0.306021	TRUE	TRUE	FALSE	AluY	SINE/Alu
Sniffles2.INS.908ME	INS	chr15	48270751	192	DUT,SLC12A1	0.97641	.		.	FALSE	FALSE	TRUE		Non-repeat
Sniffles2.INS.90DME	INS	chr15	48313420	55	DUT,SLC12A1	0.14364	.		.	TRUE	FALSE	FALSE		Non-repeat
Sniffles2.DEL.90EME	DEL	chr15	48331052	-38	DUT	0.81307	DEL_chr15_9bc2daea	0.017081	0.001145	FALSE	FALSE	TRUE		Non-repeat
Sniffles2.DEL.90FME	DEL	chr15	48348280	-7664	DUT	0.00091	DEL_chr15_ffac2d32	0.995836	0.001927	TRUE	TRUE	FALSE		Non-repeat
Sniffles2.DEL.910ME	DEL	chr15	48391734	-50	FBN1,DUT	0.95372	DEL_chr15_382c20ae	0.123433	0.004835	TRUE	FALSE	FALSE		Non-repeat
Sniffles2.INS.911ME	INS	chr15	48435773	32	FBN1,DUT	0.10909	.		.	FALSE	FALSE	TRUE	(TA)n	Simple_repeat
Sniffles2.DEL.914ME	DEL	chr15	48445119	-60	FBN1,DUT	0.02636	DEL_chr15_43f44877	0.772152	0.02228	TRUE	TRUE	FALSE	DNM1r	other-repeat
Sniffles2.INS.912ME	INS	chr15	48448491	94	FBN1,DUT	0.00273	.		.	FALSE	FALSE	TRUE		Non-repeat
Sniffles2.DEL.915ME	DEL	chr15	48453291	-55	FBN1,DUT	0.02545	DEL_chr15_683d3f55	0.897783	0.021442	TRUE	TRUE	FALSE	A-rich	Low_complexity
Sniffles2.INS.913ME	INS	chr15	48469102	31	FBN1,DUT	0.0674	.		.	FALSE	FALSE	TRUE	(AT)n	Simple_repeat
Sniffles2.DEL.91AME	DEL	chr15	48511781	-42	FBN1	0.00181	DEL_chr15_c4164103	0.013734	1.6e-05	FALSE	FALSE	TRUE		Non-repeat
Sniffles2.DEL.91BME	DEL	chr15	48530131	-51	FBN1	0.14273	DEL_chr15_ce086b9c	0.114035	0.000575	FALSE	FALSE	TRUE		Non-repeat
Sniffles2.INS.916ME	INS	chr15	48530149	43	FBN1	0.00273	.		.	FALSE	FALSE	TRUE		Non-repeat
Sniffles2.DEL.91CME	DEL	chr15	48542784	-36	FBN1	0.00273	DEL_chr15_61d4f398	3e-06	0.000222	FALSE	FALSE	TRUE	(GT)n	Simple_repeat
Sniffles2.DEL.91DME	DEL	chr15	48547723	-39	FBN1	0.02364	DEL_chr15_61d4f398	3e-06	0.000222	FALSE	FALSE	TRUE	(CA)n	Simple_repeat
Sniffles2.INS.918ME	INS	chr15	48563832	39	CEP152,FBN1	0.00091	.		.	FALSE	FALSE	TRUE	(T)n	Simple_repeat
Sniffles2.DEL.91EME	DEL	chr15	48568023	-33	CEP152,FBN1	0.01554	DEL_chr15_61d4f398	2e-06	0.000222	FALSE	FALSE	TRUE	(AGAA)n	Simple_repeat
Sniffles2.INS.917ME	INS	chr15	48568050	33	CEP152,FBN1	0.0219	.		.	FALSE	FALSE	TRUE	(AAAG)n	Simple_repeat
Sniffles2.DEL.91FME	DEL	chr15	48591734	-38	CEP152,FBN1	0.00091	DEL_chr15_dc8ccc3f	0.457107	0.002715	FALSE	TRUE	FALSE		Non-repeat
Sniffles2.INS.919ME	INS	chr15	48591828	39	CEP152,FBN1	0.00182	.		.	FALSE	FALSE	TRUE	GA-rich	Low_complexity
Sniffles2.INS.920ME	INS	chr15	48616082	39	CEP152,FBN1	0.00091	.		.	FALSE	FALSE	TRUE	GA-rich	Low_complexity
Sniffles2.DEL.922ME	DEL	chr15	48634852	-36	CEP152,FBN1	0.00544	DEL_chr15_63316759	0.011687	0.00012	FALSE	FALSE	TRUE	(CA)n	Simple_repeat
Sniffles2.INS.921ME	INS	chr15	48669904	37	CEP152,FBN1	0.00181	.		.	FALSE	FALSE	TRUE	(TA)n	Simple_repeat
Sniffles2.DEL.926ME	DEL	chr15	48765638	-31	CEP152	0.0173	DEL_chr15_c849c383	0.002277	3.2e-05	FALSE	FALSE	TRUE	(T)n	Simple_repeat
Sniffles2.INS.925ME	INS	chr15	48765660	35	CEP152	0.00091	.		.	FALSE	FALSE	TRUE	(G)n	Simple_repeat
Sniffles2.INS.927ME	INS	chr15	48806349	36	SHC4,CEP152	0.03448	.		.	FALSE	FALSE	TRUE		Non-repeat
Sniffles2.DEL.92AME	DEL	chr15	48807120	-44	SHC4,CEP152	0.00091	DEL_chr15_5f0092a9	0.008088	3.2e-05	FALSE	FALSE	TRUE		Non-repeat
Sniffles2.DEL.92BME	DEL	chr15	48859305	-35	SHC4,CEP152	0.00091	DEL_chr15_61d4f398	2e-06	0.000222	FALSE	FALSE	TRUE	(GT)n	Simple_repeat
Sniffles2.INS.929ME	INS	chr15	48862826	6167	SHC4,CEP152	0.00272	.		.	FALSE	FALSE	TRUE	L1HS	LINE
Sniffles2.INS.928ME	INS	chr15	48863066	323	SHC4,CEP152	0.15336	INS_chr15_226d749e	0.990798	0.168521	TRUE	TRUE	FALSE	AluY	SINE/Alu
Sniffles2.DEL.92CME	DEL	chr15	48892130	-3540	SHC4	0.00181	DEL_chr15_f26b9154	0.951019	0.000175	TRUE	TRUE	FALSE		Non-repeat
Sniffles2.INS.92FME	INS	chr15	48907841	38	SECISBP2L,SHC4	0.11434	.		.	FALSE	FALSE	TRUE	(TG)n	Simple_repeat
Sniffles2.DEL.930ME	DEL	chr15	48982692	-34	SECISBP2L,SHC4	0.00638	DEL_chr15_1f79a6ff	0.000183	0.00055	FALSE	FALSE	TRUE	(GT)n	Simple_repeat
Sniffles2.DEL.934ME	DEL	chr15	49005558	-32	SECISBP2L	0.00182	DEL_chr15_61d4f398	2e-06	0.000222	FALSE	FALSE	TRUE	(T)n	Simple_repeat
Sniffles2.DEL.935ME	DEL	chr15	49022511	-56	SECISBP2L	0.00273	DEL_chr15_01066bfe	0.901927	0.001819	TRUE	TRUE	FALSE	AluSx	SINE/Alu
Sniffles2.DEL.936ME	DEL	chr15	49061824	-38	COPS2,SECISBP2L	0.00091	DEL_chr15_61d4f398	3e-06	0.000222	FALSE	FALSE	TRUE		Non-repeat
Sniffles2.INS.931ME	INS	chr15	49075324	119	COPS2,SECISBP2L	0.00091	.		.	FALSE	FALSE	TRUE		Non-repeat
Sniffles2.DEL.937ME	DEL	chr15	49080551	-43	COPS2,SECISBP2L	0.06364	DEL_chr15_70c3fb62	0.087649	0.000247	TRUE	FALSE	FALSE	(TCTT)n	Simple_repeat
Sniffles2.INS.932ME	INS	chr15	49080557	47	COPS2,SECISBP2L	0.00456	.		.	FALSE	FALSE	TRUE	(AAC)n	Simple_repeat
Sniffles2.INS.933ME	INS	chr15	49092760	42	COPS2,SECISBP2L	0.00091	.		.	FALSE	FALSE	TRUE		Non-repeat
Sniffles2.DEL.938ME	DEL	chr15	49092778	-32	COPS2,SECISBP2L	0.01091	DEL_chr15_aadecec7	0.096491	0.5	FALSE	FALSE	TRUE	(CTCCC)n	Simple_repeat
Sniffles2.INS.939ME	INS	chr15	49107739	44	COPS2	0.00547	.		.	FALSE	FALSE	TRUE	(GC)n	Simple_repeat
Sniffles2.INS.93AME	INS	chr15	49114275	32	COPS2	0.01825	.		.	FALSE	FALSE	TRUE	(G)n	Simple_repeat
Sniffles2.DEL.93DME	DEL	chr15	49114309	-34	COPS2	0.06478	DEL_chr15_04c1308f	0.545865	0.001557	TRUE	TRUE	FALSE		Non-repeat
Sniffles2.DEL.93EME	DEL	chr15	49119218	-34	COPS2	0.00455	DEL_chr15_00f2ca87	0.042424	0.5	FALSE	FALSE	TRUE	(CA)n	Simple_repeat
Sniffles2.DEL.93FME	DEL	chr15	49129262	-41	COPS2	0.00545	DEL_chr15_61d4f398	3e-06	0.000222	FALSE	FALSE	TRUE	AluJb	SINE/Alu
Sniffles2.INS.93BME	INS	chr15	49178192	36	GALK2,COPS2	0.00091	.		.	FALSE	FALSE	TRUE		Non-repeat
Sniffles2.DEL.940ME	DEL	chr15	49178295	-33	GALK2,COPS2	0.04537	DEL_chr15_e2ff133e	0.007963	8e-06	FALSE	FALSE	TRUE		Non-repeat
Sniffles2.DEL.941ME	DEL	chr15	49181040	-36	GALK2,COPS2	0.00182	DEL_chr15_1c15d69c	0.063574	0.5	FALSE	FALSE	TRUE	(TTCC)n	Simple_repeat
Sniffles2.INS.93CME	INS	chr15	49192486	50	GALK2,COPS2	0.00364	.		.	FALSE	FALSE	TRUE		Non-repeat
Sniffles2.DEL.944ME	DEL	chr15	49210969	-35	GALK2,COPS2	0.00363	DEL_chr15_661c4006	0.000325	1.6e-05	FALSE	FALSE	TRUE	(CA)n	Simple_repeat
Sniffles2.INS.942ME	INS	chr15	49228689	36	GALK2,COPS2	0.28131	.		.	FALSE	FALSE	TRUE	(TA)n	Simple_repeat
Sniffles2.DEL.945ME	DEL	chr15	49252685	-2973	FAM227B,COPS2	0.17546	DEL_chr15_72d76678	0.948947	0.17155	TRUE	TRUE	FALSE		Non-repeat
Sniffles2.DEL.946ME	DEL	chr15	49254788	-870	FAM227B,COPS2	0.00364	DEL_chr15_72d76678	0.27792	0.17155	FALSE	FALSE	TRUE	L1MC4	LINE
Sniffles2.INS.943ME	INS	chr15	49294104	49	FAM227B,GALK2	0.00821	.		.	FALSE	FALSE	TRUE	(AAAT)n	Simple_repeat
Sniffles2.DEL.94BME	DEL	chr15	49299735	-35	FAM227B,GALK2	0.00091	DEL_chr15_5f2b7daa	0.04401	0.00027	FALSE	FALSE	TRUE	(TTTC)n	Simple_repeat
Sniffles2.INS.947ME	INS	chr15	49299736	32	FAM227B,GALK2	0.04554	.		.	FALSE	FALSE	TRUE	(TTCT)n	Simple_repeat
Sniffles2.INS.948ME	INS	chr15	49317393	311	FAM227B,GALK2	0.18306	INS_chr15_bcc52595	0.993579	0.1839	TRUE	TRUE	FALSE	AluY	SINE/Alu
Sniffles2.INS.949ME	INS	chr15	49350643	63	FAM227B,GALK2	0.00091	.		.	FALSE	FALSE	TRUE		Non-repeat
Sniffles2.INS.94AME	INS	chr15	49371915	73	FAM227B,GALK2	0.53902	.		.	FALSE	FALSE	TRUE	(ATAA)n	Simple_repeat
Sniffles2.DEL.94CME	DEL	chr15	49372062	-74	FAM227B,GALK2	0.05	DEL_chr15_f2a8c1ff	0.012498	6.4e-05	FALSE	FALSE	TRUE	(ATAA)n	Simple_repeat
Sniffles2.INS.94DME	INS	chr15	49422124	34	FGF7,GALK2	0.01821	.		.	FALSE	FALSE	TRUE	(AG)n	Simple_repeat
Sniffles2.DEL.94FME	DEL	chr15	49476213	-32	FGF7	0.00181	DEL_chr15_61d4f398	2e-06	0.000222	FALSE	FALSE	TRUE	(T)n	Simple_repeat
Sniffles2.DEL.950ME	DEL	chr15	49489810	-58	FGF7	0.33031	DEL_chr15_cf48b7ac	0.119326	0.002506	TRUE	FALSE	FALSE	(AT)n	Simple_repeat
Sniffles2.INS.94EME	INS	chr15	49489840	62	FGF7	0.22414	.		.	FALSE	FALSE	TRUE	(TA)n	Simple_repeat
Sniffles2.INS.951ME	INS	chr15	49511830	202	FGF7	0.00091	.		.	FALSE	FALSE	TRUE		Non-repeat
Sniffles2.DEL.952ME	DEL	chr15	49525666	-36	DTWD1,FGF7	0.32091	DEL_chr15_64244e25	0.067518	0.011082	FALSE	FALSE	TRUE	(TA)n	Simple_repeat
Sniffles2.DEL.953ME	DEL	chr15	49549901	-97	DTWD1,FGF7	0.3	DEL_chr15_07df0f84	0.806122	0.000852	FALSE	TRUE	FALSE	SVA_C	SVA
Sniffles2.DEL.954ME	DEL	chr15	49588616	-34	DTWD1,FAM227B	0.00818	DEL_chr15_3b8dd135	0.002572	8e-06	FALSE	FALSE	TRUE		Non-repeat
Sniffles2.INS.955ME	INS	chr15	49633044	32	DTWD1,FAM227B	0.00274	.		.	FALSE	FALSE	TRUE	(T)n	Simple_repeat
Sniffles2.INS.956ME	INS	chr15	49652609	65	DTWD1	0.02277	.		.	TRUE	FALSE	FALSE		Non-repeat
Sniffles2.INS.957ME	INS	chr15	49656854	39	DTWD1	0.00455	.		.	FALSE	FALSE	TRUE		Non-repeat
Sniffles2.DEL.958ME	DEL	chr15	49660080	-42	DTWD1	0.00181	DEL_chr15_61d4f398	3e-06	0.000222	FALSE	FALSE	TRUE	L2a	LINE
Sniffles2.INS.959ME	INS	chr15	49705857	39	DTWD1	0.00455	.		.	FALSE	FALSE	TRUE		Non-repeat
Sniffles2.DEL.95AME	DEL	chr15	49734324	-36	DTWD1	0.00091	DEL_chr15_61d4f398	3e-06	0.000222	FALSE	FALSE	TRUE		Non-repeat
Sniffles2.INS.95BME	INS	chr15	49817736	52	ATP8B4,DTWD1	0.00091	.		.	FALSE	FALSE	TRUE	(TTC)n	Simple_repeat
Sniffles2.INS.95CME	INS	chr15	49843319	37	ATP8B4,DTWD1	0.00091	.		.	FALSE	FALSE	TRUE		Non-repeat
Sniffles2.DEL.95EME	DEL	chr15	49861031	-51	ATP8B4,DTWD1	0.24138	DEL_chr15_0de3394b	0.09116	0.076217	TRUE	FALSE	FALSE		Non-repeat
Sniffles2.INS.95DME	INS	chr15	49881199	115	ATP8B4,DTWD1	0.00365	.		.	FALSE	FALSE	TRUE	(TAT)n	Simple_repeat
Sniffles2.INS.95FME	INS	chr15	49911113	6047	ATP8B4,DTWD1	0.00181	.		.	FALSE	FALSE	TRUE	L1HS	LINE
Sniffles2.INS.960ME	INS	chr15	49944588	41	ATP8B4	0.00181	.		.	FALSE	FALSE	TRUE		Non-repeat
Sniffles2.DEL.964ME	DEL	chr15	50072963	-34	SLC27A2,ATP8B4	0.26636	DEL_chr15_45d325bb	0.00078	8e-06	FALSE	FALSE	TRUE	(CT)n	Simple_repeat
Sniffles2.DEL.966ME	DEL	chr15	50085861	-822	SLC27A2,ATP8B4	0.00092	DEL_chr15_675b7b23	0.8226	0.000731	FALSE	TRUE	FALSE		Non-repeat
Sniffles2.INS.962ME	INS	chr15	50085959	127	SLC27A2,ATP8B4	0.24682	.		.	FALSE	FALSE	TRUE	(AT)n	Simple_repeat
Sniffles2.DEL.965ME	DEL	chr15	50086661	-38	SLC27A2,ATP8B4	0.26769	DEL_chr15_aec66089	0.333045	0.000457	FALSE	TRUE	FALSE		Non-repeat
Sniffles2.INS.963ME	INS	chr15	50086986	36	SLC27A2,ATP8B4	0.03091	.		.	FALSE	FALSE	TRUE		Non-repeat
Sniffles2.DEL.967ME	DEL	chr15	50098267	-32	SLC27A2,ATP8B4	0.03005	DEL_chr15_5140ece9	0.004543	2.4e-05	FALSE	FALSE	TRUE	(T)n	Simple_repeat
Sniffles2.DEL.968ME	DEL	chr15	50106277	-4063	SLC27A2,ATP8B4	0.00182	DEL_chr15_a0d940fb	0.99877	0.00019	TRUE	TRUE	FALSE		Non-repeat
Sniffles2.DEL.969ME	DEL	chr15	50156089	-40	SLC27A2,ATP8B4	0.80127	DEL_chr15_d6053e51	0.803922	0.219707	TRUE	TRUE	FALSE	(ATATAT)n	Simple_repeat
Sniffles2.DEL.96AME	DEL	chr15	50158367	-38	SLC27A2,ATP8B4	0.00455	DEL_chr15_44ba79ba	0.327731	8e-06	FALSE	TRUE	FALSE		Non-repeat
Sniffles2.DEL.96BME	DEL	chr15	50162335	-1222	SLC27A2,ATP8B4	0.00091	DEL_chr15_13883266	0.807501	8e-06	TRUE	TRUE	FALSE	L1M1	LINE
Sniffles2.DEL.96CME	DEL	chr15	50173013	-40	SLC27A2,ATP8B4	0.00182	DEL_chr15_ffec82fc	0.31252	0.000397	FALSE	TRUE	FALSE		Non-repeat
Sniffles2.DEL.96DME	DEL	chr15	50196070	-31	SLC27A2,ATP8B4	0.1216	DEL_chr15_61d4f398	2e-06	0.000222	FALSE	FALSE	TRUE	(AT)n	Simple_repeat
Sniffles2.INS.96EME	INS	chr15	50216611	36	HDC,SLC27A2	0.00182	.		.	FALSE	FALSE	TRUE		Non-repeat
Sniffles2.DEL.970ME	DEL	chr15	50240887	-35	HDC,SLC27A2	0.07468	DEL_chr15_ce34e04d	0.018518	1.7e-05	FALSE	FALSE	TRUE	(A)n	Simple_repeat
Sniffles2.DEL.971ME	DEL	chr15	50245596	-36	HDC,SLC27A2	0.00091	DEL_chr15_61d4f398	3e-06	0.000222	FALSE	FALSE	TRUE		Non-repeat
Sniffles2.INS.96FME	INS	chr15	50271740	2799	GABPB1,HDC	0.00182	.		.	FALSE	FALSE	TRUE	SVA_E	SVA
Sniffles2.DEL.975ME	DEL	chr15	50330523	-39	GABPB1-AS1,GABPB1	0.00091	DEL_chr15_65ab4bc3	0.237656	2.5e-05	FALSE	FALSE	TRUE		Non-repeat
Sniffles2.DEL.976ME	DEL	chr15	50337064	-44	GABPB1-AS1,GABPB1	0.61615	DEL_chr15_fec0abfd	0.614545	8e-06	FALSE	TRUE	FALSE	(TA)n	Simple_repeat
Sniffles2.DEL.977ME	DEL	chr15	50340894	-43	GABPB1-AS1,GABPB1	0.50272	DEL_chr15_ea698c37	0.192982	0.000397	TRUE	FALSE	FALSE		Non-repeat
Sniffles2.INS.972ME	INS	chr15	50340927	48	GABPB1-AS1,GABPB1	0.07441	.		.	FALSE	FALSE	TRUE		Non-repeat
Sniffles2.INS.973ME	INS	chr15	50343332	48	GABPB1-AS1,GABPB1	0.00091	.		.	FALSE	FALSE	TRUE	(AG)n	Simple_repeat
Sniffles2.DEL.978ME	DEL	chr15	50343516	-40	GABPB1-AS1,GABPB1	0.00182	DEL_chr15_2c7a8866	0.071804	0.000159	FALSE	FALSE	TRUE		Non-repeat
Sniffles2.INS.974ME	INS	chr15	50390410	31	USP8,GABPB1-AS1	0.13	.		.	FALSE	FALSE	TRUE	(AT)n	Simple_repeat
Sniffles2.INS.97AME	INS	chr15	50398543	31	USP8,GABPB1-AS1	0.13843	.		.	FALSE	FALSE	TRUE	(AT)n	Simple_repeat
Sniffles2.DEL.97DME	DEL	chr15	50439768	-37	USP8,GABPB1-AS1	0.00455	DEL_chr15_17663dcd	0.148438	9.6e-05	FALSE	FALSE	TRUE		Non-repeat
Sniffles2.INS.97BME	INS	chr15	50445546	33	USP8	0.00091	.		.	FALSE	FALSE	TRUE	(A)n	Simple_repeat
Sniffles2.INS.97CME	INS	chr15	50453861	33	USP8	0.00091	.		.	FALSE	FALSE	TRUE	(T)n	Simple_repeat
Sniffles2.DEL.97EME	DEL	chr15	50454976	-76	USP8	0.01727	DEL_chr15_90a3ce3f	0.156187	0.032752	FALSE	FALSE	TRUE	L1MEb	LINE
Sniffles2.DEL.97FME	DEL	chr15	50495240	-56	TRPM7,USP8	0.96007	DEL_chr15_5223c6e4	0.703704	4e-05	TRUE	TRUE	FALSE	DNM1r	other-repeat
Sniffles2.INS.980ME	INS	chr15	50525548	40	TRPM7,USP8	0.00091	.		.	FALSE	FALSE	TRUE	(C)n	Simple_repeat
Sniffles2.INS.981ME	INS	chr15	50530011	2615	TRPM7,USP8	0.00182	.		.	FALSE	FALSE	TRUE	SVA_F	SVA
Sniffles2.INS.982ME	INS	chr15	50537919	38	TRPM7,USP8	0.18454	INS_chr15_b373e8a8	0.703704	0.000402	FALSE	TRUE	FALSE	(AGGGA)n	Simple_repeat
Sniffles2.INS.983ME	INS	chr15	50559052	32	TRPM7,USP8	0.0245	.		.	FALSE	FALSE	TRUE		Non-repeat
Sniffles2.INS.984ME	INS	chr15	50564257	366	TRPM7,USP8	0.08545	.		.	FALSE	FALSE	TRUE	(ATAAC)n	Simple_repeat
Sniffles2.DEL.987ME	DEL	chr15	50629197	-106	TRPM7	0.04174	DEL_chr15_358b3517	0.14986	0.002292	FALSE	FALSE	TRUE		Non-repeat
Sniffles2.DEL.988ME	DEL	chr15	50638359	-34	TRPM7	0.05727	DEL_chr15_5eed3943	0.000754	0.0006	FALSE	FALSE	TRUE	(A)n	Simple_repeat
Sniffles2.DEL.989ME	DEL	chr15	50652276	-3068	TRPM7	0.00091	DEL_chr15_2e4dc347	0.398501	0.027047	FALSE	TRUE	FALSE	AluY	SINE/Alu
Sniffles2.DEL.98AME	DEL	chr15	50654208	-990	TRPM7	0.03114	DEL_chr15_2e4dc347	0.781134	0.027047	TRUE	TRUE	FALSE	AluY	SINE/Alu
Sniffles2.DEL.98BME	DEL	chr15	50655405	-44	TRPM7	0.00091	DEL_chr15_15de886f	0.074751	0.002927	FALSE	FALSE	TRUE		Non-repeat
Sniffles2.DEL.98CME	DEL	chr15	50679151	-79	TRPM7	0.04265	DEL_chr15_a6b9ef0e	0.208745	0.001041	TRUE	FALSE	FALSE		Non-repeat
Sniffles2.INS.985ME	INS	chr15	50679512	38	TRPM7	0.02087	INS_chr15_84d9d0b9	0.368932	0.005213	FALSE	TRUE	FALSE	(AT)n	Simple_repeat
Sniffles2.INS.986ME	INS	chr15	50682174	33	TRPM7	0.00181	.		.	FALSE	FALSE	TRUE	(A)n	Simple_repeat
Sniffles2.INS.98DME	INS	chr15	50721223	35	TRPM7	0.00091	.		.	FALSE	FALSE	TRUE	(TTTTC)n	Simple_repeat
Sniffles2.INS.98EME	INS	chr15	50752201	44	AP4E1,TRPM7	0.00091	.		.	FALSE	FALSE	TRUE		Non-repeat
Sniffles2.INS.98FME	INS	chr15	50757090	33	AP4E1,TRPM7	0.00363	.		.	FALSE	FALSE	TRUE	(T)n	Simple_repeat
Sniffles2.DEL.991ME	DEL	chr15	50766914	-40	AP4E1,TRPM7	0.00091	DEL_chr15_2655b30e	0.004784	1.6e-05	FALSE	FALSE	TRUE	AluSx	SINE/Alu
Sniffles2.INS.990ME	INS	chr15	50772830	32	AP4E1,TRPM7	0.00546	.		.	FALSE	FALSE	TRUE	(AT)n	Simple_repeat
Sniffles2.DEL.992ME	DEL	chr15	50776766	-11426	AP4E1,TRPM7	0.00182	DEL_chr15_1b506502	0.999825	4.8e-05	TRUE	TRUE	FALSE		Non-repeat
Sniffles2.INS.994ME	INS	chr15	50833997	118	AP4E1,TRPM7	0.86025	INS_chr15_99973fef	0.124714	0.000579	FALSE	FALSE	TRUE		Non-repeat
Sniffles2.DEL.998ME	DEL	chr15	50855966	-31	AP4E1	0.07909	DEL_chr15_f8881b89	0.32	8e-06	FALSE	TRUE	FALSE	(TA)n	Simple_repeat
Sniffles2.INS.995ME	INS	chr15	50856027	31	AP4E1	0.01091	.		.	FALSE	FALSE	TRUE	(GT)n	Simple_repeat
Sniffles2.INS.996ME	INS	chr15	50877477	60	AP4E1	0.71506	INS_chr15_daae52b6	0.966944	0.849119	TRUE	TRUE	FALSE	MIR3	SINE/Alu
Sniffles2.INS.997ME	INS	chr15	50897104	1017	AP4E1	0.23588	INS_chr15_8b7aba37	0.766963	0.1819	FALSE	TRUE	FALSE	L1HS	LINE
Sniffles2.DEL.99FME	DEL	chr15	50898319	-43	AP4E1	0.00091	DEL_chr15_cd4ee6cc	0.009245	0.000278	FALSE	FALSE	TRUE	AluSx	SINE/Alu
Sniffles2.DEL.9A0ME	DEL	chr15	50899451	-49	AP4E1	0.00182	DEL_chr15_de889134	0.145773	0.005174	FALSE	FALSE	TRUE		Non-repeat
Sniffles2.DEL.9A1ME	DEL	chr15	50906649	-38	AP4E1	0.00091	DEL_chr15_4c81ab95	0.003118	8e-06	FALSE	FALSE	TRUE		Non-repeat
Sniffles2.INS.99BME	INS	chr15	50930265	361	AP4E1	0.99365	INS_chr15_a709c6cf	0.793407	0.48509	TRUE	TRUE	FALSE	AluSx	SINE/Alu
Sniffles2.INS.99CME	INS	chr15	50935364	2072	AP4E1	0.00091	INS_chr15_ccc15ccf	0.030895	0.020284	FALSE	FALSE	TRUE	SVA_D	SVA
Sniffles2.INS.99EME	INS	chr15	50961846	68	AP4E1	0.00363	.		.	FALSE	FALSE	TRUE		Non-repeat
Sniffles2.INS.99DME	INS	chr15	50964956	32	AP4E1	0.01906	.		.	FALSE	FALSE	TRUE	(CA)n	Simple_repeat
Sniffles2.INS.9A3ME	INS	chr15	51017596	314	TNFAIP8L3,AP4E1	0.02545	INS_chr15_4504cf39	0.954407	0.018724	FALSE	TRUE	FALSE	AluY	SINE/Alu
Sniffles2.DUP.9A7ME	DUP	chr15	51066612	24111	TNFAIP8L3	0.00091	DUP_chr15_b328f28d	0.999585	0.000151	TRUE	TRUE	FALSE		Non-repeat
Sniffles2.INS.9A4ME	INS	chr15	51071051	34	TNFAIP8L3	0.00273	.		.	FALSE	FALSE	TRUE	(A)n	Simple_repeat
Sniffles2.INS.9A5ME	INS	chr15	51087920	34	TNFAIP8L3	0.24273	.		.	FALSE	FALSE	TRUE	(TA)n	Simple_repeat
Sniffles2.DEL.9A6ME	DEL	chr15	51095221	-34	TNFAIP8L3	0.00091	DEL_chr15_b74dca0d	0.06705	8.1e-05	FALSE	FALSE	TRUE		Non-repeat
Sniffles2.DEL.9AAME	DEL	chr15	51131245	-33	TNFAIP8L3	0.00546	DEL_chr15_a7726105	0.618182	3.2e-05	FALSE	TRUE	FALSE	(TA)n	Simple_repeat
Sniffles2.INS.9A8ME	INS	chr15	51131261	55	TNFAIP8L3	0.34909	.		.	FALSE	FALSE	TRUE	(TA)n	Simple_repeat
Sniffles2.DEL.9ABME	DEL	chr15	51189397	-31	CYP19A1,TNFAIP8L3	0.01	DEL_chr15_64387311	0.0362	0.001056	FALSE	FALSE	TRUE	(AAAG)n	Simple_repeat
Sniffles2.INS.9A9ME	INS	chr15	51191895	31	CYP19A1,TNFAIP8L3	0.00272	.		.	FALSE	FALSE	TRUE	(G)n	Simple_repeat
Sniffles2.DEL.9ACME	DEL	chr15	51191895	-32	CYP19A1,TNFAIP8L3	0.00272	DEL_chr15_4c5c4419	0.040782	0.000606	FALSE	FALSE	TRUE	(T)n	Simple_repeat
Sniffles2.INS.9AEME	INS	chr15	51223594	32	CYP19A1	0.02099	.		.	FALSE	FALSE	TRUE		Non-repeat
Sniffles2.DEL.9B0ME	DEL	chr15	51294279	-68	GLDN,CYP19A1	0.06636	DEL_chr15_708efdda	0.117148	0.053275	FALSE	FALSE	TRUE	SVA_D	SVA
Sniffles2.INS.9AFME	INS	chr15	51294601	63	GLDN,CYP19A1	0.17909	.		.	TRUE	FALSE	FALSE		Non-repeat
Sniffles2.DEL.9B3ME	DEL	chr15	51297825	-43	GLDN,CYP19A1	0.00272	DEL_chr15_0c3f28f2	0.002596	8e-06	FALSE	FALSE	TRUE	(AC)n	Simple_repeat
