## Supplementary material for "Long-read genome sequencing and multi-omics in aging and neurodegeneration": Table S (part 18 of 43)

### Sheet: S1_lrGS_SVs (continued)
svid	SVTYPE	CHROM	POS	SVLEN	nearest_gene	AF	gnomAD_ID	gnomAD_OFP	gnomAD_AF	srGS_SHARED	gnomad_match	LR_unique	repeat_name	repeat_class
Sniffles2.INS.9B1ME	INS	chr15	51356206	33	GLDN,CYP19A1	0.00182	.		.	FALSE	FALSE	TRUE		Non-repeat
Sniffles2.INS.9B2ME	INS	chr15	51392721	115	GLDN	0.01832	.		.	TRUE	FALSE	FALSE		Non-repeat
Sniffles2.DEL.9B6ME	DEL	chr15	51417589	-36	DMXL2,GLDN	0.00091	DEL_chr15_90788295	0.073852	0.000135	FALSE	FALSE	TRUE	L1P2	LINE
Sniffles2.DEL.9B7ME	DEL	chr15	51426699	-33	DMXL2,GLDN	0.30218	DEL_chr15_a4f68104	0.354167	8e-06	FALSE	TRUE	FALSE	(T)n	Simple_repeat
Sniffles2.DEL.9B8ME	DEL	chr15	51487554	-50	DMXL2,GLDN	0.01633	DEL_chr15_61d4f398	4e-06	0.000222	FALSE	FALSE	TRUE	AluJb	SINE/Alu
Sniffles2.INS.9B9ME	INS	chr15	51502232	35	DMXL2,GLDN	0.00363	.		.	FALSE	FALSE	TRUE	(T)n	Simple_repeat
Sniffles2.DEL.9BDME	DEL	chr15	51528379	-45	DMXL2	0.00272	DEL_chr15_687bcf39	0.043685	0.00226	FALSE	FALSE	TRUE	L1M1	LINE
Sniffles2.INS.9BAME	INS	chr15	51531787	57	DMXL2	0.00091	.		.	FALSE	FALSE	TRUE		Non-repeat
Sniffles2.INS.9BBME	INS	chr15	51563539	43	DMXL2	0.00091	.		.	FALSE	FALSE	TRUE	(AT)n	Simple_repeat
Sniffles2.DEL.9BEME	DEL	chr15	51566226	-31	DMXL2	0.03005	DEL_chr15_11e13493	0.000509	0.000735	FALSE	FALSE	TRUE	(GT)n	Simple_repeat
Sniffles2.INS.9BCME	INS	chr15	51576184	32	DMXL2	0.00091	.		.	FALSE	FALSE	TRUE		Non-repeat
Sniffles2.DEL.9C2ME	DEL	chr15	51605505	-339	LYSMD2,DMXL2	0.5118	DEL_chr15_5d8eec13	0.955882	0.459292	TRUE	TRUE	FALSE	AluY	SINE/Alu
Sniffles2.INS.9BFME	INS	chr15	51648766	177	LYSMD2,DMXL2	0.00091	.		.	FALSE	FALSE	TRUE		Non-repeat
Sniffles2.INS.9C0ME	INS	chr15	51652932	51	LYSMD2,DMXL2	0.00092	.		.	FALSE	FALSE	TRUE	(TA)n	Simple_repeat
Sniffles2.INS.9C1ME	INS	chr15	51686808	70	LYSMD2,DMXL2	0.00638	.		.	FALSE	FALSE	TRUE		Non-repeat
Sniffles2.DEL.9C3ME	DEL	chr15	51689376	-36	LYSMD2	0.00091	DEL_chr15_61d4f398	3e-06	0.000222	FALSE	FALSE	TRUE		Non-repeat
Sniffles2.DEL.9C4ME	DEL	chr15	51697139	-35	LYSMD2	0.00456	DEL_chr15_4ae74557	0.066176	0.001878	TRUE	FALSE	FALSE	(GT)n	Simple_repeat
Sniffles2.INS.9C5ME	INS	chr15	51698808	73	LYSMD2	0.00181	INS_chr15_bc393cff	0.260714	0.002976	TRUE	FALSE	FALSE	(AG)n	Simple_repeat
Sniffles2.DEL.9C7ME	DEL	chr15	51709696	-31	LYSMD2	0.03097	DEL_chr15_61d4f398	2e-06	0.000222	FALSE	FALSE	TRUE	(T)n	Simple_repeat
Sniffles2.DEL.9C8ME	DEL	chr15	51728401	-34	LYSMD2	0.00091	DEL_chr15_61d4f398	2e-06	0.000222	FALSE	FALSE	TRUE	(CA)n	Simple_repeat
Sniffles2.DEL.9C9ME	DEL	chr15	51768654	-42	LYSMD2	0.00181	DEL_chr15_ddb09812	0.127976	0.5	FALSE	FALSE	TRUE		Non-repeat
Sniffles2.INS.9C6ME	INS	chr15	51768783	47	LYSMD2	0.00272	.		.	FALSE	FALSE	TRUE		Non-repeat
Sniffles2.DEL.9CAME	DEL	chr15	51795566	-32	TMOD3,LYSMD2	0.27858	DEL_chr15_1a8b524c	0.005603	1.6e-05	FALSE	FALSE	TRUE	(TTTC)n	Simple_repeat
Sniffles2.INS.9CCME	INS	chr15	51822280	31	TMOD3,LYSMD2	0.00544	.		.	FALSE	FALSE	TRUE	(A)n	Simple_repeat
Sniffles2.DEL.9CEME	DEL	chr15	51880329	-1312	TMOD3	0.00091	DEL_chr15_19f9594d	0.933855	0.000309	TRUE	TRUE	FALSE	L1MB7	LINE
Sniffles2.DEL.9CFME	DEL	chr15	51886003	-40	TMOD3	0.00273	DEL_chr15_e8753f01	0.000354	8e-06	FALSE	FALSE	TRUE	SVA_D	SVA
Sniffles2.INS.9CDME	INS	chr15	51891712	63	TMOD3	0.00545	INS_chr15_04d25fa8	0.414474	0.005272	TRUE	TRUE	FALSE	(C)n	Simple_repeat
Sniffles2.DEL.9D3ME	DEL	chr15	51901574	-34	TMOD3	0.00182	DEL_chr15_1c13f132	0.012215	5.6e-05	FALSE	FALSE	TRUE	(GT)n	Simple_repeat
Sniffles2.DEL.9D4ME	DEL	chr15	51914813	-40	TMOD3	0.02004	DEL_chr15_2ed48825	0.005626	1.6e-05	FALSE	FALSE	TRUE	AluSx	SINE/Alu
Sniffles2.DEL.9D5ME	DEL	chr15	51929741	-7273	TMOD3	0.00091	DEL_chr15_64c4e4c7	0.994791	8e-06	TRUE	TRUE	FALSE		Non-repeat
Sniffles2.INS.9D0ME	INS	chr15	51967309	52	TMOD3	0.00091	.		.	FALSE	FALSE	TRUE	(GCA)n	Simple_repeat
Sniffles2.DEL.9D6ME	DEL	chr15	51972524	-4243	BCL2L10,TMOD3	0.00182	DEL_chr15_4ff76351	0.637135	4.8e-05	FALSE	TRUE	FALSE		Non-repeat
Sniffles2.INS.9D1ME	INS	chr15	51972556	1077	BCL2L10,TMOD3	0.39837	.		.	FALSE	FALSE	TRUE	AluSx	SINE/Alu
Sniffles2.DEL.9D8ME	DEL	chr15	51972633	-8646	BCL2L10,TMOD3	0.00091	DEL_chr15_f45b76e6	0.990562	0.012586	TRUE	TRUE	FALSE	AluSx	SINE/Alu
Sniffles2.DEL.9D7ME	DEL	chr15	51972863	-1885	BCL2L10,TMOD3	0.00364	DEL_chr15_4ff76351	0.697485	4.8e-05	FALSE	TRUE	FALSE		Non-repeat
Sniffles2.DEL.9D9ME	DEL	chr15	51973653	-2797	BCL2L10,TMOD3	0.00272	DEL_chr15_4ff76351	0.344739	4.8e-05	FALSE	TRUE	FALSE		Non-repeat
Sniffles2.DEL.9DAME	DEL	chr15	51975229	-725	BCL2L10,TMOD3	0.00638	DEL_chr15_f45b76e6	0.083631	0.012586	FALSE	FALSE	TRUE		Non-repeat
Sniffles2.DEL.9DCME	DEL	chr15	51976208	-1558	BCL2L10,TMOD3	0.00091	DEL_chr15_adbb654a	0.421424	4e-05	FALSE	TRUE	FALSE	AluSx	SINE/Alu
Sniffles2.DEL.9DBME	DEL	chr15	51976272	-72	BCL2L10,TMOD3	0.00363	DEL_chr15_adbb654a	0.111111	4e-05	FALSE	FALSE	TRUE		Non-repeat
Sniffles2.DEL.9DDME	DEL	chr15	51979600	-1570	BCL2L10,TMOD3	0.00182	DEL_chr15_0b8d54aa	0.305538	0.000121	FALSE	TRUE	FALSE	AluSx	SINE/Alu
Sniffles2.INS.9D2ME	INS	chr15	51985477	43	BCL2L10,TMOD3	0.00091	.		.	FALSE	FALSE	TRUE		Non-repeat
Sniffles2.DEL.9DEME	DEL	chr15	51996355	-700	BCL2L10,TMOD3	0.00091	DEL_chr15_695d4ab7	0.680793	6.4e-05	TRUE	TRUE	FALSE	AluSx	SINE/Alu
Sniffles2.INS.9E0ME	INS	chr15	51998688	31	BCL2L10,TMOD3	0.00818	.		.	FALSE	FALSE	TRUE	(TTCT)n	Simple_repeat
Sniffles2.DEL.9E7ME	DEL	chr15	52013001	-31	BCL2L10,TMOD3	0.2804	DEL_chr15_fa462af5	0.627451	0.000665	FALSE	TRUE	FALSE		Non-repeat
Sniffles2.DEL.9E8ME	DEL	chr15	52016054	-39	BCL2L10,TMOD3	0.00091	DEL_chr15_4686fbe3	0.162602	0.000999	FALSE	FALSE	TRUE	(CA)n	Simple_repeat
Sniffles2.INS.9E1ME	INS	chr15	52016063	31	BCL2L10,TMOD3	0.01361	.		.	FALSE	FALSE	TRUE	(AC)n	Simple_repeat
Sniffles2.DEL.9E9ME	DEL	chr15	52043743	-31	BCL2L10	0.01371	DEL_chr15_7c359384	0.050078	2.4e-05	FALSE	FALSE	TRUE	(T)n	Simple_repeat
Sniffles2.DEL.9EAME	DEL	chr15	52048889	-33	BCL2L10	0.38748	DEL_chr15_dfcad5b2	0.165482	4e-05	FALSE	FALSE	TRUE		Non-repeat
Sniffles2.INS.9E3ME	INS	chr15	52054156	44	BCL2L10	0.00182	.		.	FALSE	FALSE	TRUE	(G)n	Simple_repeat
Sniffles2.INS.9E2ME	INS	chr15	52057548	41	BCL2L10	0.00091	.		.	FALSE	FALSE	TRUE		Non-repeat
Sniffles2.DEL.9EBME	DEL	chr15	52063511	-47	BCL2L10	0.85753	DEL_chr15_3215de66	0.294293	0.006834	FALSE	FALSE	TRUE		Non-repeat
Sniffles2.DEL.9ECME	DEL	chr15	52066752	-36	BCL2L10	0.00638	DEL_chr15_c0e738dc	0.061157	0.000183	FALSE	FALSE	TRUE		Non-repeat
Sniffles2.INS.9E4ME	INS	chr15	52075863	49	BCL2L10	0.00182	.		.	FALSE	FALSE	TRUE		Non-repeat
Sniffles2.DEL.9EDME	DEL	chr15	52083597	-2553	BCL2L10	0.00182	DEL_chr15_5b6c762f	0.989907	6.3e-05	FALSE	TRUE	FALSE		Non-repeat
Sniffles2.INS.9E5ME	INS	chr15	52092319	41	BCL2L10	0.00182	.		.	FALSE	FALSE	TRUE	(C)n	Simple_repeat
Sniffles2.DEL.9EEME	DEL	chr15	52092632	-40	BCL2L10	0.00091	DEL_chr15_b097dfa7	0.001638	8e-06	FALSE	FALSE	TRUE		Non-repeat
Sniffles2.INS.9E6ME	INS	chr15	52096200	140	BCL2L10	0.1343	.		.	FALSE	FALSE	TRUE		Non-repeat
Sniffles2.DEL.9EFME	DEL	chr15	52096200	-1247	BCL2L10	0.00181	DEL_chr15_21a75f93	0.049034	8e-06	TRUE	FALSE	FALSE		Non-repeat
Sniffles2.INS.9F0ME	INS	chr15	52117103	43	GNB5,BCL2L10	0.34301	INS_chr15_b0c76849	0.767857	0.129865	TRUE	TRUE	FALSE		Non-repeat
Sniffles2.DEL.9F3ME	DEL	chr15	52119234	-47	GNB5,BCL2L10	0.01642	DEL_chr15_4828616d	0.073733	7.4e-05	FALSE	FALSE	TRUE	GA-rich	Low_complexity
Sniffles2.INS.9F1ME	INS	chr15	52119398	36	GNB5,BCL2L10	0.20475	.		.	FALSE	FALSE	TRUE		Non-repeat
Sniffles2.DUP.9F5ME	DUP	chr15	52130870	46524	GNB5,BCL2L10	0.00091	DUP_chr15_3850b292	0.295966	8e-06	TRUE	FALSE	FALSE		Non-repeat
Sniffles2.DEL.9F4ME	DEL	chr15	52136103	-36	GNB5,BCL2L10	0.00817	DEL_chr15_ea38a56f	0.111867	4.8e-05	FALSE	FALSE	TRUE	(AC)n	Simple_repeat
Sniffles2.INS.9F2ME	INS	chr15	52136173	41	GNB5,BCL2L10	0.00182	.		.	FALSE	FALSE	TRUE	(AAT)n	Simple_repeat
Sniffles2.INS.9F6ME	INS	chr15	52232330	32	MYO5C,GNB5	0.02545	.		.	FALSE	FALSE	TRUE	(GAAG)n	Simple_repeat
Sniffles2.DEL.9FBME	DEL	chr15	52232987	-333	MYO5C,GNB5	0.87182	DEL_chr15_1e37f508	0.495692	0.780522	TRUE	TRUE	FALSE	AluY	SINE/Alu
Sniffles2.INS.9F7ME	INS	chr15	52255709	3544	MYO5C	0.00551	.		.	FALSE	FALSE	TRUE	SVA_F	SVA
Sniffles2.INS.9F8ME	INS	chr15	52256592	31	MYO5C	0.00091	.		.	FALSE	FALSE	TRUE		Non-repeat
Sniffles2.INS.9F9ME	INS	chr15	52270633	40	MYO5C	0.00364	.		.	FALSE	FALSE	TRUE	(A)n	Simple_repeat
Sniffles2.DEL.9FCME	DEL	chr15	52285416	-34	MYO5C	0.02914	DEL_chr15_6cb62e8e	0.002978	8e-06	FALSE	FALSE	TRUE	(CCTCTC)n	Simple_repeat
Sniffles2.INS.9FAME	INS	chr15	52285905	46	MYO5C	0.00638	.		.	FALSE	FALSE	TRUE		Non-repeat
Sniffles2.DEL.A01ME	DEL	chr15	52318344	-43	MYO5C	0.00455	DEL_chr15_61d4f398	3e-06	0.000222	FALSE	FALSE	TRUE	AluSx	SINE/Alu
Sniffles2.DEL.A02ME	DEL	chr15	52324003	-33	MYO5C	0.04636	DEL_chr15_0dd05102	0.002231	0.000214	FALSE	FALSE	TRUE	(A)n	Simple_repeat
Sniffles2.INS.9FEME	INS	chr15	52353708	1910	MYO5C	0.00091	.		.	FALSE	FALSE	TRUE	SVA_F	SVA
Sniffles2.INS.9FFME	INS	chr15	52357173	78	MYO5C	0.00818	.		.	FALSE	FALSE	TRUE	(TA)n	Simple_repeat
Sniffles2.INS.A00ME	INS	chr15	52378516	32	ARPP19,MYO5C	0.04909	.		.	TRUE	FALSE	FALSE	(A)n	Simple_repeat
Sniffles2.INS.A03ME	INS	chr15	52431232	31	ARPP19,MYO5C	0.00911	.		.	FALSE	FALSE	TRUE	(A)n	Simple_repeat
Sniffles2.INS.A04ME	INS	chr15	52441310	3949	ARPP19	0.00181	INS_chr15_a0c9d8d8	0.095731	2.4e-05	FALSE	FALSE	TRUE	SVA_B	SVA
Sniffles2.DEL.A05ME	DEL	chr15	52459717	-35	ARPP19	0.00182	DEL_chr15_4adeef0a	0.336449	4e-05	FALSE	TRUE	FALSE	SVA_C	SVA
Sniffles2.DEL.A06ME	DEL	chr15	52462117	-41	ARPP19	0.00091	DEL_chr15_2bf373a7	0.0079	0.002063	FALSE	FALSE	TRUE	AluY	SINE/Alu
Sniffles2.DUP.A10ME	DUP	chr15	52523966	888	ARPP19	0.00545	DUP_chr15_9a3fcd38	0.570306	0.143778	FALSE	TRUE	FALSE		Non-repeat
Sniffles2.INS.A08ME	INS	chr15	52524083	1707	ARPP19	0.0082	.		.	FALSE	FALSE	TRUE	SVA_A	SVA
Sniffles2.INS.A09ME	INS	chr15	52524519	892	ARPP19	0.16182	.		.	FALSE	FALSE	TRUE	SVA_A	SVA
Sniffles2.INS.A0AME	INS	chr15	52529100	46	ARPP19	0.00091	.		.	FALSE	FALSE	TRUE		Non-repeat
Sniffles2.DEL.A0EME	DEL	chr15	52544135	-39	ARPP19	0.00091	DEL_chr15_ac2f1a28	0.062992	8e-06	FALSE	FALSE	TRUE	(TTCT)n	Simple_repeat
Sniffles2.INS.A0BME	INS	chr15	52552612	32	ARPP19	0.00091	.		.	FALSE	FALSE	TRUE	(A)n	Simple_repeat
Sniffles2.INS.A0CME	INS	chr15	52574653	32	ATOSA,ARPP19	0.00456	.		.	FALSE	FALSE	TRUE	(T)n	Simple_repeat
Sniffles2.INS.A0DME	INS	chr15	52581248	2658	ATOSA,ARPP19	0.00455	INS_chr15_33b8e3c1	0.465764	0.002514	FALSE	TRUE	FALSE	SVA_F	SVA
Sniffles2.DEL.A0FME	DEL	chr15	52597187	-39	ATOSA,ARPP19	0.88707	DEL_chr15_eec12222	0.421053	2.4e-05	FALSE	TRUE	FALSE	(CTATT)n	Simple_repeat
Sniffles2.INS.A12ME	INS	chr15	52602228	39	ATOSA,ARPP19	0.00455	.		.	FALSE	FALSE	TRUE		Non-repeat
Sniffles2.INS.A13ME	INS	chr15	52628830	91	ATOSA,ARPP19	0.00455	INS_chr15_2e3c2b41	0.323843	0.002968	FALSE	TRUE	FALSE	(AC)n	Simple_repeat
Sniffles2.INS.A15ME	INS	chr15	52672173	34	ATOSA	0.00274	.		.	FALSE	FALSE	TRUE	(A)n	Simple_repeat
Sniffles2.INS.A14ME	INS	chr15	52674213	202	ATOSA	0.00821	INS_chr15_061d5c39	0.956962	0.024688	FALSE	TRUE	FALSE	AluY	SINE/Alu
Sniffles2.DEL.A18ME	DEL	chr15	52674766	-49	ATOSA	0.00091	DEL_chr15_a951f092	0.266944	9.5e-05	FALSE	FALSE	TRUE		Non-repeat
Sniffles2.INS.A16ME	INS	chr15	52679779	33	ATOSA	0.03545	.		.	FALSE	FALSE	TRUE	(CCT)n	Simple_repeat
Sniffles2.INS.A17ME	INS	chr15	52694928	50	ATOSA	0.00091	.		.	FALSE	FALSE	TRUE	(A)n	Simple_repeat
Sniffles2.DEL.A1CME	DEL	chr15	52697959	-32	ATOSA	0.01091	DEL_chr15_3491f1c7	0.005246	0.000103	FALSE	FALSE	TRUE	(T)n	Simple_repeat
Sniffles2.INS.A1AME	INS	chr15	52729423	33	ATOSA	0.00091	.		.	FALSE	FALSE	TRUE	(A)n	Simple_repeat
Sniffles2.INS.A1BME	INS	chr15	52736739	31	ATOSA	0.02727	.		.	FALSE	FALSE	TRUE	(TA)n	Simple_repeat
Sniffles2.DEL.A1DME	DEL	chr15	52745688	-42	ATOSA	0.00091	DEL_chr15_61d4f398	3e-06	0.000222	FALSE	FALSE	TRUE		Non-repeat
Sniffles2.DEL.A1EME	DEL	chr15	52754106	-32	ATOSA	0.07924	DEL_chr15_a28897fc	0.035694	0.001046	FALSE	FALSE	TRUE	(A)n	Simple_repeat
Sniffles2.DEL.A1FME	DEL	chr15	52774124	-34	ATOSA	0.00091	DEL_chr15_1e9ad68f	0.000897	8e-06	FALSE	FALSE	TRUE	(AC)n	Simple_repeat
Sniffles2.DEL.A21ME	DEL	chr15	52800674	-33	ATOSA	0.01818	DEL_chr15_eecb87c3	0.00221	0.000258	FALSE	FALSE	TRUE	(GT)n	Simple_repeat
Sniffles2.INS.A20ME	INS	chr15	52826298	31	ATOSA	0.00091	.		.	FALSE	FALSE	TRUE	(A)n	Simple_repeat
Sniffles2.DEL.A23ME	DEL	chr15	52939195	-36	ATOSA	0.38112	DEL_chr15_c6d48da3	0.070611	0.004559	FALSE	FALSE	TRUE	(CTTT)n	Simple_repeat
Sniffles2.INS.A22ME	INS	chr15	52988377	50	ATOSA	0.00091	.		.	FALSE	FALSE	TRUE		Non-repeat
Sniffles2.DEL.A26ME	DEL	chr15	53001636	-33	ATOSA	0.06534	DEL_chr15_61d4f398	2e-06	0.000222	FALSE	FALSE	TRUE	(T)n	Simple_repeat
Sniffles2.INS.A24ME	INS	chr15	53052866	34	WDR72,ATOSA	0.00273	.		.	FALSE	FALSE	TRUE	(A)n	Simple_repeat
Sniffles2.INS.A25ME	INS	chr15	53097288	146	WDR72,ATOSA	0.00182	.		.	FALSE	FALSE	TRUE	(CT)n	Simple_repeat
Sniffles2.INS.A27ME	INS	chr15	53110126	77	WDR72,ATOSA	0.84664	.		.	TRUE	FALSE	FALSE		Non-repeat
Sniffles2.INS.A28ME	INS	chr15	53117026	33	WDR72,ATOSA	0.02364	.		.	FALSE	FALSE	TRUE	(T)n	Simple_repeat
Sniffles2.DEL.A2BME	DEL	chr15	53117409	-117	WDR72,ATOSA	0.72142	DEL_chr15_daec737e	0.454935	0.350787	TRUE	TRUE	FALSE	(TTCC)n	Simple_repeat
Sniffles2.INS.A29ME	INS	chr15	53161417	328	WDR72,ATOSA	0.16211	INS_chr15_1b3e5cb2	0.975694	0.191613	TRUE	TRUE	FALSE	AluY	SINE/Alu
Sniffles2.INS.A2AME	INS	chr15	53189377	46	WDR72,ATOSA	0.00182	.		.	FALSE	FALSE	TRUE		Non-repeat
Sniffles2.DEL.A2EME	DEL	chr15	53210125	-37	WDR72,ATOSA	0.00636	DEL_chr15_466218f6	0.001479	8e-06	FALSE	FALSE	TRUE	(ATCT)n	Simple_repeat
Sniffles2.DEL.A2FME	DEL	chr15	53225388	-31	WDR72,ATOSA	0.0245	DEL_chr15_35fb62b9	0.061896	9.6e-05	FALSE	FALSE	TRUE	(A)n	Simple_repeat
Sniffles2.INS.A2CME	INS	chr15	53244994	900	WDR72	0.00091	.		.	TRUE	FALSE	FALSE	L1MC2	LINE
Sniffles2.INS.A2DME	INS	chr15	53275941	1160	WDR72	0.25273	.		.	FALSE	FALSE	TRUE		Non-repeat
Sniffles2.INS.A30ME	INS	chr15	53329886	39	WDR72	0.05091	.		.	FALSE	FALSE	TRUE	(TTTC)n	Simple_repeat
Sniffles2.DEL.A33ME	DEL	chr15	53329986	-38	WDR72	0.00273	DEL_chr15_e0c5f3b7	0.060779	0.000127	FALSE	FALSE	TRUE	(TCTT)n	Simple_repeat
Sniffles2.INS.A31ME	INS	chr15	53346306	37	WDR72	0.00091	.		.	FALSE	FALSE	TRUE	(T)n	Simple_repeat
Sniffles2.DEL.A34ME	DEL	chr15	53350593	-43	WDR72	0.00091	DEL_chr15_de15f9c1	0.07225	0.001724	FALSE	FALSE	TRUE	AluY	SINE/Alu
Sniffles2.INS.A32ME	INS	chr15	53352221	40	WDR72	0.45636	.		.	FALSE	FALSE	TRUE	(AT)n	Simple_repeat
Sniffles2.INS.A35ME	INS	chr15	53415281	34	WDR72	0.00455	.		.	FALSE	FALSE	TRUE	(T)n	Simple_repeat
Sniffles2.INS.A36ME	INS	chr15	53446090	39	WDR72	0.00091	.		.	FALSE	FALSE	TRUE		Non-repeat
Sniffles2.DEL.A38ME	DEL	chr15	53473461	-42	WDR72	0.00366	DEL_chr15_eaaea5ca	0.005917	2.4e-05	FALSE	FALSE	TRUE		Non-repeat
Sniffles2.INS.A37ME	INS	chr15	53484143	35	WDR72	0.00182	.		.	FALSE	FALSE	TRUE		Non-repeat
Sniffles2.DEL.A3CME	DEL	chr15	53500172	-39	WDR72	0.00909	DEL_chr15_07c0c67b	0.062208	0.00028	FALSE	FALSE	TRUE		Non-repeat
Sniffles2.INS.A39ME	INS	chr15	53500268	42	WDR72	0.00091	.		.	FALSE	FALSE	TRUE		Non-repeat
Sniffles2.INS.A3AME	INS	chr15	53508238	135	WDR72	0.53448	INS_chr15_f93ec908	0.98524	0.529514	TRUE	TRUE	FALSE	AluSx	SINE/Alu
Sniffles2.INS.A3BME	INS	chr15	53515050	80	WDR72	0.53818	.		.	TRUE	FALSE	FALSE	DNM1r	other-repeat
Sniffles2.DEL.A3DME	DEL	chr15	53588706	-929	WDR72	0.00911	DEL_chr15_233fe3c1	0.993577	0.008558	TRUE	TRUE	FALSE		Non-repeat
Sniffles2.INS.A3FME	INS	chr15	53608787	40	WDR72	0.00091	.		.	FALSE	FALSE	TRUE		Non-repeat
Sniffles2.INS.A40ME	INS	chr15	53639502	47	WDR72	0.51996	.		.	FALSE	FALSE	TRUE		Non-repeat
Sniffles2.INS.A41ME	INS	chr15	53649196	33	WDR72	0.00091	.		.	FALSE	FALSE	TRUE	(TG)n	Simple_repeat
Sniffles2.INS.A43ME	INS	chr15	53663914	3082	WDR72	0.00091	.		.	FALSE	FALSE	TRUE	L1HS	LINE
Sniffles2.INS.A42ME	INS	chr15	53668948	35	WDR72	0.00364	.		.	FALSE	FALSE	TRUE	(GGA)n	Simple_repeat
Sniffles2.DEL.A44ME	DEL	chr15	53668996	-32	WDR72	0.07818	DEL_chr15_e221f060	0.366667	0.000296	FALSE	TRUE	FALSE	(GAAGGA)n	Simple_repeat
Sniffles2.DEL.A45ME	DEL	chr15	53691621	-31	WDR72	0.06806	DEL_chr15_017f47a6	0.149533	0.000184	FALSE	FALSE	TRUE	(GATA)n	Simple_repeat
Sniffles2.INS.A46ME	INS	chr15	53706367	43	WDR72	0.00729	.		.	FALSE	FALSE	TRUE	(G)n	Simple_repeat
Sniffles2.INS.A47ME	INS	chr15	53713412	31	WDR72	0.2069	.		.	FALSE	FALSE	TRUE	(TATTT)n	Simple_repeat
Sniffles2.INS.A48ME	INS	chr15	53718666	33	WDR72	0.00182	.		.	FALSE	FALSE	TRUE		Non-repeat
Sniffles2.INS.A4AME	INS	chr15	53723313	53	WDR72	0.00091	.		.	FALSE	FALSE	TRUE		Non-repeat
Sniffles2.INS.A49ME	INS	chr15	53726338	38	WDR72	0.00273	.		.	FALSE	FALSE	TRUE	(AG)n	Simple_repeat
Sniffles2.INS.A4BME	INS	chr15	53739413	48	WDR72	0.00181	.		.	FALSE	FALSE	TRUE		Non-repeat
Sniffles2.DEL.A4CME	DEL	chr15	53778750	-943	UNC13C,WDR72	0.00091	DEL_chr15_9103d21f	0.995767	0.000214	TRUE	TRUE	FALSE	THE1C	LTR
Sniffles2.INV.A4FME	INV	chr15	53814661	816	UNC13C,WDR72	0.00091	INV_chr15_b10cd3a1	3.4e-05	1.6e-05	FALSE	FALSE	TRUE		Non-repeat
Sniffles2.INS.A4DME	INS	chr15	53873742	320	UNC13C,WDR72	0.98004	INS_chr15_ad8715f7	0.99376	0.97643	TRUE	TRUE	FALSE		Non-repeat
Sniffles2.INS.A4EME	INS	chr15	53896011	346	UNC13C,WDR72	0.17514	.		.	TRUE	FALSE	FALSE	AluY	SINE/Alu
Sniffles2.INS.A50ME	INS	chr15	53902048	315	UNC13C,WDR72	0.02545	INS_chr15_d7658210	0.993691	0.01821	TRUE	TRUE	FALSE	AluY	SINE/Alu
Sniffles2.DEL.A55ME	DEL	chr15	53907722	-2432	UNC13C,WDR72	0.00091	DEL_chr15_cc432af5	0.749076	0.152779	TRUE	TRUE	FALSE		Non-repeat
Sniffles2.DEL.A54ME	DEL	chr15	53907729	-3240	UNC13C,WDR72	0.17091	DEL_chr15_cc432af5	0.997229	0.152779	FALSE	TRUE	FALSE		Non-repeat
Sniffles2.DEL.A56ME	DEL	chr15	53955267	-33	UNC13C,WDR72	0.00364	DEL_chr15_c91c30c7	2e-05	0.5	FALSE	FALSE	TRUE	(CA)n	Simple_repeat
Sniffles2.INS.A51ME	INS	chr15	53956574	327	UNC13C,WDR72	0.31034	INS_chr15_6edd5a3f	0.929674	0.341618	TRUE	TRUE	FALSE	AluY	SINE/Alu
Sniffles2.INS.A52ME	INS	chr15	53979374	41	UNC13C,WDR72	0.15364	.		.	FALSE	FALSE	TRUE		Non-repeat
Sniffles2.INS.A53ME	INS	chr15	53994189	319	UNC13C,WDR72	0.09927	INS_chr15_d13262b7	0.996875	0.15014	TRUE	TRUE	FALSE	AluY	SINE/Alu
Sniffles2.INS.A58ME	INS	chr15	54018085	46	UNC13C,WDR72	0.00091	.		.	FALSE	FALSE	TRUE	(TA)n	Simple_repeat
Sniffles2.INS.A59ME	INS	chr15	54030667	73	UNC13C,WDR72	0.00183	.		.	FALSE	FALSE	TRUE	(CA)n	Simple_repeat
Sniffles2.INS.A5AME	INS	chr15	54038125	35	UNC13C,WDR72	0.00638	INS_chr15_88087f4f	0.212121	0.021917	FALSE	FALSE	TRUE	(T)n	Simple_repeat
Sniffles2.DEL.A5CME	DEL	chr15	54060968	-40	UNC13C,WDR72	0.00091	DEL_chr15_c91c30c7	2.5e-05	0.5	FALSE	FALSE	TRUE	L1PA5	LINE
Sniffles2.DEL.A5DME	DEL	chr15	54073620	-40	UNC13C,WDR72	0.00091	DEL_chr15_31974614	0.111717	0.002818	FALSE	FALSE	TRUE	L1P	LINE
Sniffles2.INS.A5BME	INS	chr15	54086738	34	UNC13C,WDR72	0.00275	.		.	FALSE	FALSE	TRUE	(T)n	Simple_repeat
Sniffles2.DEL.A5EME	DEL	chr15	54093988	-35	UNC13C,WDR72	0.48639	DEL_chr15_b7778fad	0.000256	2.4e-05	FALSE	FALSE	TRUE		Non-repeat
Sniffles2.INS.A60ME	INS	chr15	54132075	31	UNC13C,WDR72	0.08091	.		.	FALSE	FALSE	TRUE	(T)n	Simple_repeat
Sniffles2.INS.A61ME	INS	chr15	54156778	316	UNC13C,WDR72	0.28221	.		.	TRUE	FALSE	FALSE	AluY	SINE/Alu
Sniffles2.INS.A62ME	INS	chr15	54165691	52	UNC13C,WDR72	0.00365	INS_chr15_160d04a3	0.185714	0.001476	FALSE	FALSE	TRUE	(CT)n	Simple_repeat
Sniffles2.INS.A63ME	INS	chr15	54172710	49	UNC13C,WDR72	0.00455	INS_chr15_a05e1999	0.779746	0.002877	FALSE	TRUE	FALSE	(AAAG)n	Simple_repeat
Sniffles2.INS.A64ME	INS	chr15	54186837	31	UNC13C,WDR72	0.15455	INS_chr15_118a65a2	0.462687	0.006785	FALSE	TRUE	FALSE	(TA)n	Simple_repeat
Sniffles2.DEL.A65ME	DEL	chr15	54195105	-44	UNC13C,WDR72	0.22909	DEL_chr15_c9693c7e	0.106952	0.002762	FALSE	FALSE	TRUE		Non-repeat
Sniffles2.INS.A66ME	INS	chr15	54203830	45	UNC13C	0.09891	.		.	FALSE	FALSE	TRUE		Non-repeat
Sniffles2.INS.A67ME	INS	chr15	54230103	32	UNC13C	0.40818	.		.	FALSE	FALSE	TRUE		Non-repeat
Sniffles2.DEL.A6CME	DEL	chr15	54248556	-37	UNC13C	0.34937	DEL_chr15_5522c512	0.005186	0.001136	FALSE	FALSE	TRUE		Non-repeat
Sniffles2.INS.A68ME	INS	chr15	54250750	32	UNC13C	0.01633	.		.	FALSE	FALSE	TRUE	(T)n	Simple_repeat
Sniffles2.INS.A69ME	INS	chr15	54260758	64	UNC13C	0.00273	INS_chr15_19d56123	0.805804	0.000944	FALSE	TRUE	FALSE	(TA)n	Simple_repeat
Sniffles2.INS.A6AME	INS	chr15	54267248	1273	UNC13C	0.00181	INS_chr15_965d8617	0.208173	0.008081	FALSE	FALSE	TRUE	AluSx	SINE/Alu
Sniffles2.DEL.A6DME	DEL	chr15	54280684	-32	UNC13C	0.21494	DEL_chr15_2bc3dafc	0.003962	8e-06	FALSE	FALSE	TRUE		Non-repeat
Sniffles2.INS.A6BME	INS	chr15	54280745	46	UNC13C	0.00183	.		.	FALSE	FALSE	TRUE		Non-repeat
Sniffles2.DEL.A6FME	DEL	chr15	54319722	-42	UNC13C	0.08485	DEL_chr15_dec318fb	0.099813	0.000768	FALSE	FALSE	TRUE		Non-repeat
Sniffles2.INS.A6EME	INS	chr15	54338907	42	UNC13C	0.00181	.		.	FALSE	FALSE	TRUE		Non-repeat
Sniffles2.INS.A70ME	INS	chr15	54455206	36	UNC13C	0.23771	.		.	FALSE	FALSE	TRUE	(CT)n	Simple_repeat
Sniffles2.INS.A72ME	INS	chr15	54508183	327	UNC13C	0.03091	INS_chr15_b04fabf8	0.963312	0.047201	FALSE	TRUE	FALSE	AluY	SINE/Alu
Sniffles2.DEL.A76ME	DEL	chr15	54510686	-39	UNC13C	0.00091	DEL_chr15_c91c30c7	2.4e-05	0.5	FALSE	FALSE	TRUE		Non-repeat
Sniffles2.DEL.A77ME	DEL	chr15	54524408	-42	UNC13C	0.00091	DEL_chr15_0ccddae5	0.100939	0.00017	FALSE	FALSE	TRUE		Non-repeat
Sniffles2.INS.A73ME	INS	chr15	54524759	39	UNC13C	0.00182	.		.	FALSE	FALSE	TRUE		Non-repeat
Sniffles2.DEL.A78ME	DEL	chr15	54552402	-50	UNC13C	0.75408	DEL_chr15_119bd58e	0.485343	0.046037	FALSE	TRUE	FALSE	(TA)n	Simple_repeat
Sniffles2.INS.A74ME	INS	chr15	54552853	113	UNC13C	0.74682	INS_chr15_6a2f82f7	0.770011	0.000405	FALSE	TRUE	FALSE	(TATATAT)n	Simple_repeat
Sniffles2.DEL.A79ME	DEL	chr15	54587097	-53	UNC13C	0.00091	DEL_chr15_e87c7908	0.486486	0.000159	FALSE	TRUE	FALSE		Non-repeat
Sniffles2.INS.A75ME	INS	chr15	54589290	31	UNC13C	0.00273	.		.	FALSE	FALSE	TRUE	(T)n	Simple_repeat
Sniffles2.DEL.A7DME	DEL	chr15	54598626	-2444	RAB27A,UNC13C	0.00456	DEL_chr15_41ccf407	0.998773	0.006091	TRUE	TRUE	FALSE		Non-repeat
Sniffles2.INS.A7BME	INS	chr15	54602884	101	RAB27A,UNC13C	0.75909	INS_chr15_8c0d1141	0.980296	0.922062	TRUE	TRUE	FALSE		Non-repeat
Sniffles2.DEL.A7EME	DEL	chr15	54617744	-38	RAB27A,UNC13C	0.00182	DEL_chr15_f2cfc01b	0.01676	1.6e-05	FALSE	FALSE	TRUE		Non-repeat
Sniffles2.DEL.A7FME	DEL	chr15	54626420	-40	RAB27A,UNC13C	0.03552	DEL_chr15_8b07b605	0.569444	1.6e-05	FALSE	TRUE	FALSE		Non-repeat
Sniffles2.INS.A7CME	INS	chr15	54626462	44	RAB27A,UNC13C	0.00091	.		.	FALSE	FALSE	TRUE		Non-repeat
Sniffles2.DEL.A80ME	DEL	chr15	54635185	-250	RAB27A,UNC13C	0.23909	DEL_chr15_a7232b7f	0.040966	8e-06	FALSE	FALSE	TRUE		Non-repeat
Sniffles2.DEL.A81ME	DEL	chr15	54658968	-45	RAB27A,UNC13C	0.00364	DEL_chr15_9e237562	0.008394	0.001389	FALSE	FALSE	TRUE		Non-repeat
Sniffles2.INS.A82ME	INS	chr15	54744099	31	RAB27A,UNC13C	0.00544	.		.	FALSE	FALSE	TRUE	(GAAG)n	Simple_repeat
Sniffles2.DEL.A83ME	DEL	chr15	54782087	-48	RAB27A,UNC13C	0.00182	DEL_chr15_a10fab8b	0.006342	8e-06	FALSE	FALSE	TRUE		Non-repeat
Sniffles2.DEL.A85ME	DEL	chr15	54811653	-51	RAB27A,UNC13C	0.04927	DEL_chr15_53ffcda2	0.093646	0.001347	TRUE	FALSE	FALSE		Non-repeat
Sniffles2.DEL.A86ME	DEL	chr15	54824601	-4623	RAB27A,UNC13C	0.00091	DEL_chr15_8ca538cc	0.999135	0.000103	TRUE	TRUE	FALSE	L1M4c	LINE
Sniffles2.DEL.A87ME	DEL	chr15	54825224	-42	RAB27A,UNC13C	0.24818	DEL_chr15_43c0c594	0.169518	1.1e-05	FALSE	FALSE	TRUE	LTR1B0	LTR
Sniffles2.INS.A84ME	INS	chr15	54837350	6066	RAB27A,UNC13C	0.00365	INS_chr15_4d6b76b9	0.988464	0.066785	FALSE	TRUE	FALSE	L1HS	LINE
Sniffles2.DEL.A88ME	DEL	chr15	54867857	-50	RAB27A,UNC13C	0.00182	DEL_chr15_35966ce5	0.000965	8e-06	FALSE	FALSE	TRUE	L1M3	LINE
Sniffles2.INS.A8BME	INS	chr15	54917778	40	RAB27A,UNC13C	0.00091	.		.	FALSE	FALSE	TRUE		Non-repeat
Sniffles2.DEL.A8EME	DEL	chr15	54919809	-12418	RAB27A,UNC13C	0.00091	DEL_chr15_e32a66a6	0.654401	4e-05	FALSE	TRUE	FALSE	L1HS	LINE
Sniffles2.INS.A8AME	INS	chr15	54921231	44	RAB27A,UNC13C	0.01002	.		.	FALSE	FALSE	TRUE	(C)n	Simple_repeat
Sniffles2.DEL.A90ME	DEL	chr15	54925742	-61	RAB27A,UNC13C	0.00181	DEL_chr15_0256aceb	0.009225	0.001065	FALSE	FALSE	TRUE	L1M2	LINE
Sniffles2.DEL.A8FME	DEL	chr15	54926018	-6209	RAB27A,UNC13C	0.99456	DEL_chr15_e7f83262	0.976569	0.9163	TRUE	TRUE	FALSE	L1HS	LINE
Sniffles2.INS.A8CME	INS	chr15	54936375	92	RAB27A,UNC13C	0.00817	INS_chr15_07377628	0.292064	0.009398	TRUE	FALSE	FALSE	(CT)n	Simple_repeat
Sniffles2.INS.A8DME	INS	chr15	54957420	113	RAB27A,UNC13C	0.00181	.		.	FALSE	FALSE	TRUE		Non-repeat
Sniffles2.DEL.A91ME	DEL	chr15	54994462	-36	RAB27A	0.00182	DEL_chr15_de45d144	0.000818	8e-06	FALSE	FALSE	TRUE	(CA)n	Simple_repeat
Sniffles2.INS.A92ME	INS	chr15	55026996	32	RAB27A	0.45554	.		.	FALSE	FALSE	TRUE	(AGGA)n	Simple_repeat
Sniffles2.DEL.A96ME	DEL	chr15	55039354	-60	RAB27A	0.29909	DEL_chr15_34eaa9b8	0.312821	4.4e-05	FALSE	TRUE	FALSE	(TA)n	Simple_repeat
Sniffles2.INS.A93ME	INS	chr15	55039369	80	RAB27A	0.54991	.		.	FALSE	FALSE	TRUE	(AT)n	Simple_repeat
Sniffles2.INS.A94ME	INS	chr15	55048974	32	RAB27A	0.01273	.		.	FALSE	FALSE	TRUE	(A)n	Simple_repeat
Sniffles2.INS.A95ME	INS	chr15	55075931	38	RAB27A	0.00273	.		.	FALSE	FALSE	TRUE		Non-repeat
Sniffles2.INS.A97ME	INS	chr15	55129621	34	RAB27A	0.05535	.		.	FALSE	FALSE	TRUE	(AT)n	Simple_repeat
Sniffles2.DEL.A99ME	DEL	chr15	55137695	-321	RAB27A	0.99456	DEL_chr15_8755bad6	0.956522	0.789582	TRUE	TRUE	FALSE	AluY	SINE/Alu
Sniffles2.INS.A98ME	INS	chr15	55151150	2671	RAB27A	0.00182	.		.	FALSE	FALSE	TRUE	SVA_E	SVA
Sniffles2.INS.A9AME	INS	chr15	55209924	95	RAB27A	0.17824	INS_chr15_e4492a2b	0.524862	8e-06	FALSE	TRUE	FALSE		Non-repeat
Sniffles2.DEL.A9DME	DEL	chr15	55209997	-42	RAB27A	0.00639	DEL_chr15_e8f1223c	0.323308	8e-06	FALSE	TRUE	FALSE		Non-repeat
Sniffles2.INS.A9CME	INS	chr15	55238775	44	RAB27A	0.00455	.		.	FALSE	FALSE	TRUE		Non-repeat
Sniffles2.INS.A9BME	INS	chr15	55241625	42	RAB27A	0.00729	INS_chr15_d2485791	0.474548	0.007015	FALSE	TRUE	FALSE	(TA)n	Simple_repeat
Sniffles2.DEL.A9EME	DEL	chr15	55291513	-31	CCPG1,RAB27A	0.00455	DEL_chr15_6ab94a6f	0.002361	5.6e-05	FALSE	FALSE	TRUE	(A)n	Simple_repeat
Sniffles2.INS.AA1ME	INS	chr15	55301476	298	CCPG1,RAB27A	0.05829	INS_chr15_c3bcc6cc	0.964401	0.046811	TRUE	TRUE	FALSE	AluY	SINE/Alu
Sniffles2.INS.AA0ME	INS	chr15	55303261	170	CCPG1,RAB27A	0.34818	.		.	FALSE	FALSE	TRUE	SVA_D	SVA
Sniffles2.DEL.AA5ME	DEL	chr15	55303466	-48	CCPG1,RAB27A	0.00729	DEL_chr15_3dbda40d	0.006551	5.6e-05	FALSE	FALSE	TRUE	SVA_F	SVA
Sniffles2.INS.AA2ME	INS	chr15	55329257	45	CCPG1,RAB27A	0.00272	INS_chr15_b28931b2	0.027887	0.003681	TRUE	FALSE	FALSE	(ATTTA)n	Simple_repeat
Sniffles2.INS.AA3ME	INS	chr15	55344891	37	CCPG1,RAB27A	0.00182	.		.	FALSE	FALSE	TRUE	(C)n	Simple_repeat
Sniffles2.DEL.AA6ME	DEL	chr15	55363340	-1524	CCPG1,RAB27A	0.06624	DEL_chr15_27c2b931	0.932006	0.050614	TRUE	TRUE	FALSE		Non-repeat
Sniffles2.INS.AA4ME	INS	chr15	55379113	326	DNAAF4,CCPG1	0.08652	.		.	TRUE	FALSE	FALSE	AluY	SINE/Alu
Sniffles2.INS.AA7ME	INS	chr15	55410036	327	DNAAF4,CCPG1	0.0765	INS_chr15_897af829	0.98494	0.059869	TRUE	TRUE	FALSE	AluY	SINE/Alu
Sniffles2.DEL.AADME	DEL	chr15	55413091	-47	DNAAF4,CCPG1	0.00091	DEL_chr15_6f45b36f	0.068768	8e-05	FALSE	FALSE	TRUE	AluY	SINE/Alu
Sniffles2.DEL.AAEME	DEL	chr15	55428475	-36	DNAAF4,CCPG1	0.00091	DEL_chr15_7d63133e	0.008911	5.6e-05	FALSE	FALSE	TRUE	(T)n	Simple_repeat
Sniffles2.DEL.AAFME	DEL	chr15	55429622	-3130	DNAAF4,CCPG1	0.00091	DEL_chr15_45867908	0.984989	8e-06	FALSE	TRUE	FALSE		Non-repeat
Sniffles2.INS.AA8ME	INS	chr15	55433942	70	DNAAF4,CCPG1	0.60436	.		.	FALSE	FALSE	TRUE	(AT)n	Simple_repeat
Sniffles2.INS.AAAME	INS	chr15	55446280	38	DNAAF4,CCPG1	0.00365	.		.	FALSE	FALSE	TRUE		Non-repeat
Sniffles2.DEL.AB0ME	DEL	chr15	55446282	-39	DNAAF4,CCPG1	0.00274	DEL_chr15_53ac78f0	0.05	0.001467	FALSE	FALSE	TRUE		Non-repeat
Sniffles2.INS.AABME	INS	chr15	55446767	794	DNAAF4,CCPG1	0.00182	.		.	TRUE	FALSE	FALSE	SVA_A	SVA
Sniffles2.INS.AA9ME	INS	chr15	55447847	40	DNAAF4,CCPG1	0.33727	.		.	FALSE	FALSE	TRUE	(GAGGGGA)n	Simple_repeat
Sniffles2.DEL.AB1ME	DEL	chr15	55448501	-31	DNAAF4,CCPG1	0.03455	DEL_chr15_ebe02e21	0.037061	0.000258	FALSE	FALSE	TRUE		Non-repeat
Sniffles2.INS.AACME	INS	chr15	55473366	36	DNAAF4	0.00364	.		.	FALSE	FALSE	TRUE	(A)n	Simple_repeat
Sniffles2.DEL.AB2ME	DEL	chr15	55483837	-31	PYGO1,DNAAF4	0.06182	DEL_chr15_5233548b	0.006818	0.000778	FALSE	FALSE	TRUE	(T)n	Simple_repeat
Sniffles2.INS.AB3ME	INS	chr15	55576761	31	PYGO1	0.02823	.		.	FALSE	FALSE	TRUE	(A)n	Simple_repeat
Sniffles2.INS.AB4ME	INS	chr15	55591297	38	PYGO1	0.00635	.		.	FALSE	FALSE	TRUE		Non-repeat
Sniffles2.DEL.AB9ME	DEL	chr15	55600983	-38	PYGO1	0.00455	DEL_chr15_43aba5ca	0.014778	8e-06	FALSE	FALSE	TRUE		Non-repeat
Sniffles2.INS.AB7ME	INS	chr15	55612817	38	PYGO1	0.00091	INS_chr15_10cbd44b	0.4	2.4e-05	FALSE	TRUE	FALSE		Non-repeat
Sniffles2.DEL.ABAME	DEL	chr15	55629370	-37	PYGO1	0.08182	DEL_chr15_c1fdca8e	0.087226	0.000393	FALSE	FALSE	TRUE	(TG)n	Simple_repeat
Sniffles2.INS.AB8ME	INS	chr15	55645434	31	PYGO1	0.01737	.		.	FALSE	FALSE	TRUE	(A)n	Simple_repeat
Sniffles2.DEL.ABBME	DEL	chr15	55670927	-32	PYGO1	0.01366	DEL_chr15_713f7bb5	0.013971	1.6e-05	FALSE	FALSE	TRUE	(CA)n	Simple_repeat
Sniffles2.INS.ABCME	INS	chr15	55738072	31	NEDD4,PYGO1	0.06987	.		.	FALSE	FALSE	TRUE	(AT)n	Simple_repeat
Sniffles2.DEL.AC0ME	DEL	chr15	55757294	-34	NEDD4,PYGO1	0.09891	DEL_chr15_1fec6a1d	0.625	0.000264	FALSE	TRUE	FALSE	(TA)n	Simple_repeat
Sniffles2.INS.ABDME	INS	chr15	55771903	32	NEDD4,PYGO1	0.00091	.		.	FALSE	FALSE	TRUE	(A)n	Simple_repeat
Sniffles2.INS.ABFME	INS	chr15	55777100	35	NEDD4,PYGO1	0.00272	.		.	FALSE	FALSE	TRUE	(GA)n	Simple_repeat
Sniffles2.INS.ABEME	INS	chr15	55778144	39	NEDD4,PYGO1	0.68693	.		.	TRUE	FALSE	FALSE	(TTCT)n	Simple_repeat
Sniffles2.DEL.AC1ME	DEL	chr15	55790503	-6706	NEDD4,PYGO1	0.00731	DEL_chr15_2d2929a4	0.997766	0.005147	TRUE	TRUE	FALSE		Non-repeat
Sniffles2.INS.AC3ME	INS	chr15	55812713	172	NEDD4	0.73775	.		.	TRUE	FALSE	FALSE	SVA_A	SVA
Sniffles2.DEL.AC4ME	DEL	chr15	55815849	-33	NEDD4	0.00909	DEL_chr15_cb539199	0.017472	8e-06	FALSE	FALSE	TRUE	(A)n	Simple_repeat
Sniffles2.DEL.AC5ME	DEL	chr15	55839993	-31	NEDD4	0.2804	DEL_chr15_cf079c54	0.027466	8.1e-05	FALSE	FALSE	TRUE	(AT)n	Simple_repeat
Sniffles2.DEL.AC6ME	DEL	chr15	55892290	-32	NEDD4	0.0082	DEL_chr15_3e6f6aa2	0.012412	2.5e-05	FALSE	FALSE	TRUE	(AATA)n	Simple_repeat
Sniffles2.INS.AC7ME	INS	chr15	55940519	35	NEDD4	0.09091	.		.	FALSE	FALSE	TRUE	(TC)n	Simple_repeat
Sniffles2.INS.AC8ME	INS	chr15	55954087	43	NEDD4	0.00363	.		.	FALSE	FALSE	TRUE	(A)n	Simple_repeat
Sniffles2.INS.AC9ME	INS	chr15	55955372	35	NEDD4	0.00182	.		.	FALSE	FALSE	TRUE	(A)n	Simple_repeat
Sniffles2.INS.ACAME	INS	chr15	55958937	6074	NEDD4	0.34299	.		.	FALSE	FALSE	TRUE	L1HS	LINE
Sniffles2.INS.ACBME	INS	chr15	55974892	32	NEDD4	0.00091	.		.	FALSE	FALSE	TRUE	(T)n	Simple_repeat
Sniffles2.DEL.AD5ME	DEL	chr15	56007297	-72	NEDD4	0.13454	DEL_chr15_763762a8	0.122896	0.000213	TRUE	FALSE	FALSE	(GCG)n	Simple_repeat
Sniffles2.INS.AD3ME	INS	chr15	56007341	38	NEDD4	0.19546	.		.	FALSE	FALSE	TRUE	(GGC)n	Simple_repeat
Sniffles2.DEL.AD6ME	DEL	chr15	56039475	-35	TEX9,NEDD4	0.00182	DEL_chr15_59c787a3	0.000563	8e-06	FALSE	FALSE	TRUE	(GT)n	Simple_repeat
Sniffles2.INS.AD4ME	INS	chr15	56042775	53	TEX9,NEDD4	0.00091	.		.	FALSE	FALSE	TRUE	(A)n	Simple_repeat
Sniffles2.DEL.AD9ME	DEL	chr15	56110522	-429	TEX9,NEDD4	0.80853	DEL_chr15_ded10d84	0.609065	0.12284	FALSE	TRUE	FALSE	SVA_F	SVA
Sniffles2.INS.AD7ME	INS	chr15	56141657	32	TEX9,NEDD4	0.35118	.		.	FALSE	FALSE	TRUE	(AT)n	Simple_repeat
Sniffles2.INS.AD8ME	INS	chr15	56176840	80	TEX9,NEDD4	0.00091	.		.	FALSE	FALSE	TRUE	(TCTT)n	Simple_repeat
Sniffles2.DEL.ADAME	DEL	chr15	56179763	-37	TEX9,NEDD4	0.00273	DEL_chr15_9117fd51	0.006332	2.4e-05	FALSE	FALSE	TRUE	(AC)n	Simple_repeat
Sniffles2.DUP.AE0ME	DUP	chr15	56231156	11414	TEX9	0.00091	DUP_chr15_b97d37fb	0.444856	1.6e-05	TRUE	TRUE	FALSE		Non-repeat
Sniffles2.DEL.ADEME	DEL	chr15	56236953	-3225	TEX9	0.00091	DEL_chr15_3fe3cb92	0.997523	0.001102	TRUE	TRUE	FALSE		Non-repeat
Sniffles2.DEL.ADFME	DEL	chr15	56251233	-9160	TEX9	0.00091	DEL_chr15_efe8cf1c	0.999673	0.000325	TRUE	TRUE	FALSE		Non-repeat
Sniffles2.INS.ADDME	INS	chr15	56282915	42	TEX9	0.00182	.		.	TRUE	FALSE	FALSE	(AT)n	Simple_repeat
Sniffles2.DEL.AE1ME	DEL	chr15	56323707	-33	TEX9	0.47368	DEL_chr15_5b87f5b1	0.056856	4.9e-05	FALSE	FALSE	TRUE	(GGA)n	Simple_repeat
Sniffles2.INS.AE2ME	INS	chr15	56413210	86	ENSG00000260392,TEX9	0.43727	.		.	TRUE	FALSE	FALSE	(TAATT)n	Simple_repeat
Sniffles2.DEL.AE6ME	DEL	chr15	56413601	-9254	ENSG00000260392,TEX9	0.00091	DEL_chr15_ece224bd	0.988446	0.002455	FALSE	TRUE	FALSE	L1PA14	LINE
Sniffles2.INS.AE3ME	INS	chr15	56422243	75	ENSG00000260392,TEX9	0.00091	.		.	FALSE	FALSE	TRUE	(GT)n	Simple_repeat
Sniffles2.DEL.AE7ME	DEL	chr15	56426590	-34	ENSG00000260392,TEX9	0.00818	DEL_chr15_2a86ec1e	0.261194	0.000754	FALSE	FALSE	TRUE	(AT)n	Simple_repeat
Sniffles2.INS.AE4ME	INS	chr15	56449319	37	ENSG00000260392,TEX9	0.01	INS_chr15_06a04a61	0.115625	0.036694	FALSE	FALSE	TRUE	(T)n	Simple_repeat
Sniffles2.INS.AE5ME	INS	chr15	56460010	33	ENSG00000260392,TEX9	0.26727	.		.	FALSE	FALSE	TRUE	(AT)n	Simple_repeat
Sniffles2.DEL.AE8ME	DEL	chr15	56461982	-31	ENSG00000260392,TEX9	0.00272	DEL_chr15_7cb0886a	0.005753	0.000237	FALSE	FALSE	TRUE	(T)n	Simple_repeat
Sniffles2.DEL.AE9ME	DEL	chr15	56480539	-1296	ENSG00000260392,TEX9	0.00275	DEL_chr15_a54f34c9	0.972839	0.001348	FALSE	TRUE	FALSE		Non-repeat
Sniffles2.DEL.AEAME	DEL	chr15	56482152	-33	ENSG00000260392,TEX9	0.00638	DEL_chr15_02285310	0.016586	0.000195	FALSE	FALSE	TRUE	(T)n	Simple_repeat
Sniffles2.DEL.AEBME	DEL	chr15	56493108	-59	ENSG00000260392,TEX9	0.14519	DEL_chr15_8eaf3fda	0.933333	0.161699	TRUE	TRUE	FALSE		Non-repeat
Sniffles2.DEL.AF1ME	DEL	chr15	56497664	-11139	ENSG00000260392,TEX9	0.05545	DEL_chr15_32fc240e	0.966589	0.057439	TRUE	TRUE	FALSE	L1M3f	LINE
Sniffles2.INS.AEDME	INS	chr15	56539807	38	ENSG00000260392	0.02818	.		.	FALSE	FALSE	TRUE		Non-repeat
Sniffles2.DEL.AF2ME	DEL	chr15	56540110	-38	ENSG00000260392	0.00182	DEL_chr15_6ba83b97	0.119632	0.000967	FALSE	FALSE	TRUE		Non-repeat
Sniffles2.INS.AECME	INS	chr15	56541723	297	ENSG00000260392	0.99002	INS_chr15_4bd0aef6	0.838397	0.591776	FALSE	TRUE	FALSE	AluY	SINE/Alu
Sniffles2.INS.AEEME	INS	chr15	56554919	34	ENSG00000260392	0.00182	.		.	FALSE	FALSE	TRUE		Non-repeat
Sniffles2.DEL.AF3ME	DEL	chr15	56555449	-36	ENSG00000260392	0.00091	DEL_chr15_54f47575	0.000161	1.6e-05	FALSE	FALSE	TRUE		Non-repeat
Sniffles2.DEL.AF4ME	DEL	chr15	56574588	-36	ENSG00000260392	0.96733	DEL_chr15_9fc17d57	0.006052	8e-06	FALSE	FALSE	TRUE	L1PA2	LINE
Sniffles2.INS.AEFME	INS	chr15	56574771	66	ENSG00000260392	0.00183	.		.	FALSE	FALSE	TRUE		Non-repeat
Sniffles2.INS.AF0ME	INS	chr15	56589913	60	ZNF280D,ENSG00000260392	0.86388	.		.	TRUE	FALSE	FALSE	(AT)n	Simple_repeat
Sniffles2.INS.AF6ME	INS	chr15	56669951	69	ZNF280D,ENSG00000260392	0.27223	.		.	FALSE	FALSE	TRUE	(TA)n	Simple_repeat
Sniffles2.DEL.AF7ME	DEL	chr15	56669952	-41	ZNF280D,ENSG00000260392	0.04719	DEL_chr15_54e30f80	0.325581	4e-05	FALSE	TRUE	FALSE	(AT)n	Simple_repeat
Sniffles2.DEL.AF8ME	DEL	chr15	56674685	-1383	ZNF280D,ENSG00000260392	0.00181	DEL_chr15_9ee84ad1	0.999278	0.00211	TRUE	TRUE	FALSE		Non-repeat
Sniffles2.DEL.AF9ME	DEL	chr15	56680636	-45	ZNF280D,ENSG00000260392	0.01	DEL_chr15_d9665a7b	7e-06	9.7e-05	FALSE	FALSE	TRUE	AluJb	SINE/Alu
Sniffles2.DEL.AFAME	DEL	chr15	56719616	-40	TCF12-DT,ZNF280D	0.00091	DEL_chr15_4cbb7319	0.002902	8e-06	FALSE	FALSE	TRUE		Non-repeat
Sniffles2.DEL.AFBME	DEL	chr15	56761909	-32	TCF12-DT,ZNF280D	0.00363	DEL_chr15_3f85838c	0.000987	8e-06	FALSE	FALSE	TRUE	(TC)n	Simple_repeat
Sniffles2.INS.AFCME	INS	chr15	56824731	90	TCF12-DT,ZNF280D	0.99546	.		.	TRUE	FALSE	FALSE		Non-repeat
Sniffles2.DEL.AFDME	DEL	chr15	56836604	-34	TCF12-DT	0.0118	DEL_chr15_1e49fe1a	0.230263	8e-06	FALSE	FALSE	TRUE	(AT)n	Simple_repeat
Sniffles2.INS.AFEME	INS	chr15	56902130	33	TCF12,TCF12-DT	0.4	.		.	FALSE	FALSE	TRUE	(GGAA)n	Simple_repeat
Sniffles2.INS.AFFME	INS	chr15	56984015	32	TCF12,TCF12-DT	0.02269	.		.	TRUE	FALSE	FALSE	(A)n	Simple_repeat
Sniffles2.DEL.B01ME	DEL	chr15	57007825	-36	TCF12,TCF12-DT	0.28584	DEL_chr15_01934ae2	0.44781	4.8e-05	FALSE	TRUE	FALSE		Non-repeat
Sniffles2.DEL.B02ME	DEL	chr15	57039951	-40	TCF12,TCF12-DT	0.00091	DEL_chr15_82ea71da	0.000502	8e-06	FALSE	FALSE	TRUE		Non-repeat
Sniffles2.INS.B00ME	INS	chr15	57075836	40	TCF12,TCF12-DT	0.36751	.		.	TRUE	FALSE	FALSE	(TTCT)n	Simple_repeat
Sniffles2.INS.B03ME	INS	chr15	57123983	31	TCF12	0.00639	.		.	FALSE	FALSE	TRUE		Non-repeat
Sniffles2.DEL.B07ME	DEL	chr15	57136959	-33	TCF12	0.00638	DEL_chr15_403c70be	0.125	7.3e-05	FALSE	FALSE	TRUE	(T)n	Simple_repeat
Sniffles2.INS.B04ME	INS	chr15	57142466	32	TCF12	0.74864	.		.	FALSE	FALSE	TRUE		Non-repeat
Sniffles2.DEL.B08ME	DEL	chr15	57160974	-42	CGNL1,TCF12	0.00091	DEL_chr15_d9665a7b	6e-06	9.7e-05	FALSE	FALSE	TRUE		Non-repeat
Sniffles2.DEL.B09ME	DEL	chr15	57170654	-145	CGNL1,TCF12	0.25681	DEL_chr15_b2258121	0.437126	0.01536	TRUE	TRUE	FALSE	(AT)n	Simple_repeat
Sniffles2.INS.B05ME	INS	chr15	57170725	41	CGNL1,TCF12	0.00455	.		.	FALSE	FALSE	TRUE		Non-repeat
Sniffles2.INS.B06ME	INS	chr15	57177609	32	CGNL1,TCF12	0.06715	.		.	FALSE	FALSE	TRUE	(AG)n	Simple_repeat
Sniffles2.DEL.B0AME	DEL	chr15	57181257	-38	CGNL1,TCF12	0.00091	DEL_chr15_3ba462a1	0.057692	0.000238	FALSE	FALSE	TRUE		Non-repeat
Sniffles2.INS.B0BME	INS	chr15	57208381	32	CGNL1,TCF12	0.00091	.		.	FALSE	FALSE	TRUE	(T)n	Simple_repeat
Sniffles2.DEL.B0EME	DEL	chr15	57222759	-32	CGNL1,TCF12	0.04909	DEL_chr15_96731194	0.031549	6e-05	FALSE	FALSE	TRUE	(T)n	Simple_repeat
Sniffles2.DEL.B0FME	DEL	chr15	57233375	-39	CGNL1,TCF12	0.00091	DEL_chr15_ae854a72	0.102564	3.2e-05	FALSE	FALSE	TRUE		Non-repeat
Sniffles2.DEL.B10ME	DEL	chr15	57265082	-35	CGNL1,TCF12	0.00182	DEL_chr15_4b2540de	0.001822	8e-06	FALSE	FALSE	TRUE	(TATAG)n	Simple_repeat
Sniffles2.INS.B0CME	INS	chr15	57275328	75	CGNL1,TCF12	0.80308	.		.	TRUE	FALSE	FALSE		Non-repeat
Sniffles2.INS.B0DME	INS	chr15	57278742	37	CGNL1,TCF12	0.00182	.		.	FALSE	FALSE	TRUE	(TCTC)n	Simple_repeat
Sniffles2.DEL.B11ME	DEL	chr15	57294907	-273	CGNL1,TCF12	0.04645	DEL_chr15_5648ad0c	0.413273	0.049026	FALSE	TRUE	FALSE	AluSx	SINE/Alu
Sniffles2.INS.B12ME	INS	chr15	57308591	36	CGNL1,TCF12	0.00364	.		.	FALSE	FALSE	TRUE		Non-repeat
Sniffles2.DEL.B16ME	DEL	chr15	57308591	-32	CGNL1,TCF12	0.00273	DEL_chr15_55d0d2f6	0.001783	0.000589	FALSE	FALSE	TRUE	(T)n	Simple_repeat
Sniffles2.DEL.B17ME	DEL	chr15	57310856	-36	CGNL1,TCF12	0.00364	DEL_chr15_841584c1	0.001398	8e-06	FALSE	FALSE	TRUE	(GT)n	Simple_repeat
Sniffles2.DEL.B18ME	DEL	chr15	57324342	-36	CGNL1,TCF12	0.00365	DEL_chr15_b4f2e899	0.133094	0.001101	FALSE	FALSE	TRUE		Non-repeat
Sniffles2.INS.B13ME	INS	chr15	57324378	35	CGNL1,TCF12	0.05383	.		.	FALSE	FALSE	TRUE		Non-repeat
Sniffles2.DEL.B19ME	DEL	chr15	57327022	-31	CGNL1,TCF12	0.00455	DEL_chr15_2e44e667	0.007234	0.000785	FALSE	FALSE	TRUE	(A)n	Simple_repeat
Sniffles2.DUP.B1CME	DUP	chr15	57350453	137772	CGNL1,TCF12	0.00091	DUP_chr15_2d80cddb	0.999913	0.000888	TRUE	TRUE	FALSE		Non-repeat
Sniffles2.DEL.B1AME	DEL	chr15	57375683	-1353	CGNL1,TCF12	0.00091	DEL_chr15_d3e37f1f	0.101015	8e-06	TRUE	FALSE	FALSE		Non-repeat
Sniffles2.DEL.B1BME	DEL	chr15	57378364	-32	CGNL1,TCF12	0.00726	DEL_chr15_d3e37f1f	0.002462	8e-06	FALSE	FALSE	TRUE	(T)n	Simple_repeat
Sniffles2.INS.B14ME	INS	chr15	57383313	33	CGNL1,TCF12	0.00091	.		.	FALSE	FALSE	TRUE	(T)n	Simple_repeat
Sniffles2.INS.B15ME	INS	chr15	57394102	31	CGNL1,TCF12	0.00273	.		.	FALSE	FALSE	TRUE	(T)n	Simple_repeat
Sniffles2.DEL.B21ME	DEL	chr15	57405822	-33	CGNL1,TCF12	0.02364	DEL_chr15_ac7224e1	0.344162	1.6e-05	FALSE	TRUE	FALSE	(T)n	Simple_repeat
Sniffles2.INS.B1DME	INS	chr15	57411025	1761	CGNL1,TCF12	0.00182	INS_chr15_106632ff	0.571267	0.001182	FALSE	TRUE	FALSE	SVA_F	SVA
Sniffles2.INS.B1EME	INS	chr15	57433967	41	CGNL1	0.06352	.		.	FALSE	FALSE	TRUE		Non-repeat
Sniffles2.INS.B1FME	INS	chr15	57442183	40	CGNL1	0.00091	.		.	FALSE	FALSE	TRUE		Non-repeat
Sniffles2.DUP.B24ME	DUP	chr15	57465853	6449	CGNL1	0.00091	DUP_chr15_6ee363a4	0.999225	0.000857	FALSE	TRUE	FALSE		Non-repeat
Sniffles2.DEL.B22ME	DEL	chr15	57475495	-36	CGNL1	0.00635	DEL_chr15_981d2cc2	0.000288	8e-06	FALSE	FALSE	TRUE	(TG)n	Simple_repeat
Sniffles2.INS.B20ME	INS	chr15	57480249	51	CGNL1	0.03902	INS_chr15_d1afc48f	0.182143	0.076968	TRUE	FALSE	FALSE	AluY	SINE/Alu
Sniffles2.DEL.B23ME	DEL	chr15	57481205	-32	CGNL1	0.00091	DEL_chr15_981d2cc2	0.000257	8e-06	FALSE	FALSE	TRUE		Non-repeat
Sniffles2.DEL.B27ME	DEL	chr15	57513263	-34	MYZAP,CGNL1	0.00635	DEL_chr15_31ede9b6	0.015042	0.000118	FALSE	FALSE	TRUE	(GT)n	Simple_repeat
Sniffles2.INS.B25ME	INS	chr15	57529560	32	MYZAP,CGNL1	0.00091	.		.	FALSE	FALSE	TRUE	(AC)n	Simple_repeat
Sniffles2.DEL.B28ME	DEL	chr15	57529573	-38	MYZAP,CGNL1	0.00454	DEL_chr15_e71fc4f0	0.001413	1.6e-05	FALSE	FALSE	TRUE	(AC)n	Simple_repeat
Sniffles2.DEL.B29ME	DEL	chr15	57553069	-5550	MYZAP,CGNL1	0.00091	DEL_chr15_89df9742	0.854696	2.4e-05	TRUE	TRUE	FALSE		Non-repeat
Sniffles2.INS.B26ME	INS	chr15	57593189	33	GCOM1,CGNL1	0.31967	INS_chr15_145f8cce	0.073333	0.000167	TRUE	FALSE	FALSE		Non-repeat
Sniffles2.DEL.B2DME	DEL	chr15	57616819	-31	GCOM1,CGNL1	0.00272	DEL_chr15_7f09e97b	0.001049	5.6e-05	FALSE	FALSE	TRUE	(T)n	Simple_repeat
Sniffles2.DEL.B2EME	DEL	chr15	57673464	-40	POLR2M,MYZAP	0.00091	DEL_chr15_55a03aa7	0.001486	8e-06	FALSE	FALSE	TRUE	(TG)n	Simple_repeat
Sniffles2.INS.B2AME	INS	chr15	57676515	48	POLR2M,MYZAP	0.00091	.		.	FALSE	FALSE	TRUE		Non-repeat
Sniffles2.DEL.B2FME	DEL	chr15	57687524	-138	POLR2M,MYZAP	0.76225	DEL_chr15_8501122b	0.334616	0.01039	FALSE	TRUE	FALSE	(AT)n	Simple_repeat
Sniffles2.DEL.B30ME	DEL	chr15	57688998	-32	POLR2M,MYZAP	0.27042	DEL_chr15_a2cc5da9	0.256871	8e-06	FALSE	FALSE	TRUE		Non-repeat
Sniffles2.INS.B2BME	INS	chr15	57689138	40	POLR2M,MYZAP	0.20236	.		.	FALSE	FALSE	TRUE		Non-repeat
Sniffles2.INS.B2CME	INS	chr15	57693103	946	POLR2M,MYZAP	0.00092	.		.	TRUE	FALSE	FALSE		Non-repeat
Sniffles2.INS.B31ME	INS	chr15	57701987	65	POLR2M,GCOM1	0.00273	.		.	FALSE	FALSE	TRUE		Non-repeat
Sniffles2.DEL.B35ME	DEL	chr15	57713821	-33	POLR2M,GCOM1	0.00455	DEL_chr15_5adf395a	0.005033	0.000899	FALSE	FALSE	TRUE	(T)n	Simple_repeat
Sniffles2.INS.B32ME	INS	chr15	57725364	43	POLR2M,GCOM1	0.00364	.		.	FALSE	FALSE	TRUE		Non-repeat
Sniffles2.INS.B33ME	INS	chr15	57763945	6062	POLR2M	0.00455	.		.	FALSE	FALSE	TRUE	L1HS	LINE
Sniffles2.DEL.B36ME	DEL	chr15	57779369	-34	POLR2M	0.15511	DEL_chr15_8ff847df	0.006136	5.6e-05	FALSE	FALSE	TRUE	(T)n	Simple_repeat
Sniffles2.INS.B34ME	INS	chr15	57782586	32	POLR2M	0.00091	.		.	FALSE	FALSE	TRUE	(AC)n	Simple_repeat
Sniffles2.INS.B37ME	INS	chr15	57822758	49	POLR2M	0.00091	.		.	FALSE	FALSE	TRUE		Non-repeat
Sniffles2.INS.B38ME	INS	chr15	57841551	39	ALDH1A2,POLR2M	0.00091	.		.	FALSE	FALSE	TRUE		Non-repeat
Sniffles2.INS.B39ME	INS	chr15	57855614	36	ALDH1A2,POLR2M	0.00274	.		.	FALSE	FALSE	TRUE		Non-repeat
Sniffles2.DEL.B3AME	DEL	chr15	57859837	-41	ALDH1A2,POLR2M	0.00091	DEL_chr15_8b38935b	0.000245	8e-06	FALSE	FALSE	TRUE		Non-repeat
Sniffles2.DEL.B3BME	DEL	chr15	57890852	-31	ALDH1A2,POLR2M	0.03552	DEL_chr15_5d5f6fbd	0.004261	8e-06	FALSE	FALSE	TRUE	(A)n	Simple_repeat
Sniffles2.DEL.B3FME	DEL	chr15	57904944	-41	ALDH1A2,POLR2M	0.01182	DEL_chr15_0ce1f8fa	0.001285	8e-06	FALSE	FALSE	TRUE	(CA)n	Simple_repeat
Sniffles2.INS.B3CME	INS	chr15	57905547	34	ALDH1A2,POLR2M	0.00182	.		.	FALSE	FALSE	TRUE	(TCTC)n	Simple_repeat
Sniffles2.INS.B3EME	INS	chr15	57957016	51	ALDH1A2,POLR2M	0.00091	.		.	FALSE	FALSE	TRUE	(C)n	Simple_repeat
Sniffles2.INS.B3DME	INS	chr15	57959500	83	ALDH1A2,POLR2M	0.00091	.		.	FALSE	FALSE	TRUE		Non-repeat
Sniffles2.DEL.B40ME	DEL	chr15	57989911	-106	ALDH1A2,POLR2M	0.46733	DEL_chr15_cebafa04	0.878505	0.401318	TRUE	TRUE	FALSE	AluY	SINE/Alu
Sniffles2.INS.B41ME	INS	chr15	58087875	45	ALDH1A2,POLR2M	0.11343	.		.	TRUE	FALSE	FALSE		Non-repeat
Sniffles2.INS.B42ME	INS	chr15	58095370	1805	ALDH1A2,POLR2M	0.00182	INS_chr15_1af45f1b	0.606095	0.001499	FALSE	TRUE	FALSE	SVA_F	SVA
Sniffles2.DUP.B45ME	DUP	chr15	58120723	30628	ALDH1A2,POLR2M	0.00091	DUP_chr15_27d66f21	0.203076	8.1e-05	FALSE	FALSE	TRUE		Non-repeat
Sniffles2.DEL.B44ME	DEL	chr15	58187424	-35	LIPC,ALDH1A2	0.00273	DEL_chr15_f7f0dc5a	0.038797	8e-06	FALSE	FALSE	TRUE	(TG)n	Simple_repeat
Sniffles2.INS.B43ME	INS	chr15	58193877	38	LIPC,ALDH1A2	0.15	.		.	TRUE	FALSE	FALSE	(CTCGAAG)n	Simple_repeat
Sniffles2.DEL.B49ME	DEL	chr15	58221215	-38	LIPC,ALDH1A2	0.00091	DEL_chr15_86ba3a1e	0.003383	0.5	FALSE	FALSE	TRUE	(AC)n	Simple_repeat
Sniffles2.DEL.B4AME	DEL	chr15	58250196	-37	LIPC,ALDH1A2	0.36861	DEL_chr15_97f56382	0.068103	0.00187	FALSE	FALSE	TRUE		Non-repeat
Sniffles2.DEL.B4BME	DEL	chr15	58276183	-35	LIPC,ALDH1A2	0.00364	DEL_chr15_fed2a73a	0.023104	0.5	FALSE	FALSE	TRUE	(GT)n	Simple_repeat
Sniffles2.INS.B46ME	INS	chr15	58276331	54	LIPC,ALDH1A2	0.28947	.		.	FALSE	FALSE	TRUE		Non-repeat
Sniffles2.INS.B47ME	INS	chr15	58282823	37	LIPC,ALDH1A2	0.02818	.		.	FALSE	FALSE	TRUE	(TA)n	Simple_repeat
Sniffles2.INS.B48ME	INS	chr15	58287107	45	LIPC,ALDH1A2	0.00091	.		.	FALSE	FALSE	TRUE		Non-repeat
Sniffles2.DEL.B50ME	DEL	chr15	58304298	-321	LIPC,ALDH1A2	0.40472	DEL_chr15_cf5de311	0.965838	0.509342	TRUE	TRUE	FALSE	AluY	SINE/Alu
Sniffles2.DEL.B52ME	DEL	chr15	58322746	-492	LIPC,ALDH1A2	0.00091	DEL_chr15_f6073b4c	0.325413	8e-06	FALSE	TRUE	FALSE	L1PA16	LINE
Sniffles2.DEL.B51ME	DEL	chr15	58324715	-41	LIPC,ALDH1A2	0.00091	DEL_chr15_b7677e27	0.006461	1.6e-05	FALSE	FALSE	TRUE	L1P4	LINE
Sniffles2.DEL.B53ME	DEL	chr15	58329164	-37	LIPC,ALDH1A2	0.00091	DEL_chr15_2c4e840a	0.000132	8e-06	FALSE	FALSE	TRUE	(CA)n	Simple_repeat
Sniffles2.INS.B4DME	INS	chr15	58340207	42	LIPC,ALDH1A2	0.00091	.		.	FALSE	FALSE	TRUE		Non-repeat
Sniffles2.INS.B4EME	INS	chr15	58365003	49	LIPC,ALDH1A2	0.00091	.		.	FALSE	FALSE	TRUE		Non-repeat
Sniffles2.INS.B4FME	INS	chr15	58378402	38	LIPC,ALDH1A2	0.00181	.		.	FALSE	FALSE	TRUE	(CT)n	Simple_repeat
Sniffles2.DEL.B58ME	DEL	chr15	58429488	-4619	LIPC,ALDH1A2	0.00182	DEL_chr15_65044663	0.995671	0.000698	TRUE	TRUE	FALSE		Non-repeat
Sniffles2.DEL.B59ME	DEL	chr15	58434163	-4374	LIPC,ALDH1A2	0.00181	DEL_chr15_f4f34052	0.996582	0.000706	FALSE	TRUE	FALSE		Non-repeat
Sniffles2.DUP.B63ME	DUP	chr15	58484217	1268	ENSG00000259476,ALDH1A2	0.00455	DUP_chr15_beb33de7	0.897557	0.079463	FALSE	TRUE	FALSE		Non-repeat
Sniffles2.INS.B55ME	INS	chr15	58484720	1229	ENSG00000259476,ALDH1A2	0.01825	.		.	TRUE	FALSE	FALSE		Non-repeat
Sniffles2.DEL.B5AME	DEL	chr15	58493541	-31	ENSG00000259476,ALDH1A2	0.89202	DEL_chr15_1c41bf0f	0.376471	0.000273	FALSE	TRUE	FALSE		Non-repeat
Sniffles2.INS.B56ME	INS	chr15	58493618	39	ENSG00000259476,ALDH1A2	0.00182	.		.	FALSE	FALSE	TRUE		Non-repeat
Sniffles2.INS.B57ME	INS	chr15	58496744	31	ENSG00000259476,ALDH1A2	0.00091	.		.	FALSE	FALSE	TRUE	(C)n	Simple_repeat
Sniffles2.DEL.B5FME	DEL	chr15	58524018	-39	ENSG00000259476	0.00272	DEL_chr15_cfb69349	0.000599	3.2e-05	FALSE	FALSE	TRUE		Non-repeat
Sniffles2.INS.B5BME	INS	chr15	58530613	2724	ENSG00000259476	0.00091	.		.	FALSE	FALSE	TRUE	SVA_D	SVA
Sniffles2.INS.B5CME	INS	chr15	58544790	34	ENSG00000259476	0.00091	.		.	FALSE	FALSE	TRUE	(T)n	Simple_repeat
Sniffles2.DEL.B60ME	DEL	chr15	58567308	-38	ADAM10,LIPC	0.51909	DEL_chr15_df74864a	0.382353	2.4e-05	TRUE	TRUE	FALSE	(ATATATGT)n	Simple_repeat
Sniffles2.INS.B5DME	INS	chr15	58567348	62	ADAM10,LIPC	0.00273	.		.	FALSE	FALSE	TRUE	(AT)n	Simple_repeat
Sniffles2.DEL.B61ME	DEL	chr15	58571126	-31	ADAM10,LIPC	0.65971	DEL_chr15_2e3ae53b	0.084433	5.6e-05	FALSE	FALSE	TRUE		Non-repeat
Sniffles2.DEL.B62ME	DEL	chr15	58577338	-35	ADAM10,LIPC	0.07182	DEL_chr15_bee65e54	0.026451	0.006569	FALSE	FALSE	TRUE	(T)n	Simple_repeat
Sniffles2.INS.B5EME	INS	chr15	58596414	54	ADAM10,LIPC	0.00091	.		.	FALSE	FALSE	TRUE		Non-repeat
Sniffles2.DEL.B66ME	DEL	chr15	58620650	-318	ADAM10,LIPC	0.4274	DEL_chr15_45cde58d	0.946708	0.490071	TRUE	TRUE	FALSE	AluY	SINE/Alu
Sniffles2.DEL.B67ME	DEL	chr15	58648269	-13211	ADAM10,LIPC	0.00091	DEL_chr15_bbe8b894	0.999849	5.6e-05	TRUE	TRUE	FALSE	L1MA2	LINE
Sniffles2.DEL.B68ME	DEL	chr15	58655690	-32	ADAM10,LIPC	0.01273	DEL_chr15_bbe8b894	0.002498	5.6e-05	FALSE	FALSE	TRUE	(AT)n	Simple_repeat
Sniffles2.INS.B64ME	INS	chr15	58655696	42	ADAM10,LIPC	0.14818	.		.	FALSE	FALSE	TRUE	(TA)n	Simple_repeat
Sniffles2.INS.B65ME	INS	chr15	58688787	32	MINDY2-DT,ADAM10	0.01091	INS_chr15_b9fb2737	0.615385	0.001205	FALSE	TRUE	FALSE	(TA)n	Simple_repeat
Sniffles2.DEL.B69ME	DEL	chr15	58730465	-38	MINDY2-DT,ADAM10	0.00364	DEL_chr15_8379183e	0.14844	0.000512	TRUE	FALSE	FALSE		Non-repeat
Sniffles2.DEL.B6AME	DEL	chr15	58736705	-38	MINDY2-DT,ADAM10	0.00091	DEL_chr15_d9665a7b	6e-06	9.7e-05	FALSE	FALSE	TRUE		Non-repeat
Sniffles2.DEL.B6BME	DEL	chr15	58752109	-45	MINDY2-DT,ADAM10	0.00181	DEL_chr15_1ec48506	0.000716	8e-06	FALSE	FALSE	TRUE		Non-repeat
Sniffles2.DEL.B6CME	DEL	chr15	58794354	-36	MINDY2,MINDY2-DT	0.00091	DEL_chr15_9c07021c	0.014319	8e-06	FALSE	FALSE	TRUE	(GT)n	Simple_repeat
Sniffles2.INS.B6DME	INS	chr15	58831042	31	RNF111,MINDY2	0.01633	.		.	FALSE	FALSE	TRUE	(C)n	Simple_repeat
Sniffles2.DEL.B72ME	DEL	chr15	58852939	-31	RNF111,MINDY2	0.16062	DEL_chr15_d9665a7b	5e-06	9.7e-05	FALSE	FALSE	TRUE	(T)n	Simple_repeat
Sniffles2.INS.B6EME	INS	chr15	58865025	38	RNF111,MINDY2	0.00091	.		.	FALSE	FALSE	TRUE	(GC)n	Simple_repeat
Sniffles2.DEL.B73ME	DEL	chr15	58870885	-490	RNF111,MINDY2	0.00091	DEL_chr15_e443cc7d	0.867491	0.00263	TRUE	TRUE	FALSE	AluSx	SINE/Alu
Sniffles2.INS.B6FME	INS	chr15	58875335	31	RNF111,MINDY2	0.00182	.		.	FALSE	FALSE	TRUE	(A)n	Simple_repeat
Sniffles2.INS.B70ME	INS	chr15	58877172	320	RNF111,MINDY2	0.28597	INS_chr15_fea6c936	0.990712	0.281286	TRUE	TRUE	FALSE	AluY	SINE/Alu
Sniffles2.INS.B71ME	INS	chr15	58882182	31	RNF111,MINDY2	0.03467	.		.	TRUE	FALSE	FALSE	(A)n	Simple_repeat
Sniffles2.INS.B75ME	INS	chr15	58928658	58	RNF111,MINDY2	0.00639	.		.	FALSE	FALSE	TRUE	(TG)n	Simple_repeat
Sniffles2.INS.B76ME	INS	chr15	58939732	32	RNF111,MINDY2	0.06182	.		.	FALSE	FALSE	TRUE	(AT)n	Simple_repeat
Sniffles2.INS.B77ME	INS	chr15	58947452	3336	RNF111,MINDY2	0.00182	.		.	FALSE	FALSE	TRUE	SVA_F	SVA
Sniffles2.DEL.B7AME	DEL	chr15	58948253	-31	RNF111,MINDY2	0.04636	DEL_chr15_86ea7ac6	0.050157	0.004543	FALSE	FALSE	TRUE		Non-repeat
Sniffles2.DEL.B7BME	DEL	chr15	58965314	-38	RNF111,MINDY2	0.00364	DEL_chr15_d9665a7b	6e-06	9.7e-05	FALSE	FALSE	TRUE	(TG)n	Simple_repeat
Sniffles2.DEL.B7CME	DEL	chr15	58971349	-2915	RNF111,MINDY2	0.00091	DEL_chr15_a8e97556	0.871773	4e-05	TRUE	TRUE	FALSE	L1MEc	LINE
Sniffles2.DEL.B7DME	DEL	chr15	58975280	-1235	RNF111,MINDY2	0.00091	DEL_chr15_08e736c0	0.197946	8e-06	FALSE	FALSE	TRUE	L1MEg	LINE
Sniffles2.INS.B78ME	INS	chr15	58976892	33	RNF111,MINDY2	0.01091	INS_chr15_72d004a6	0.622642	0.035229	FALSE	TRUE	FALSE	(A)n	Simple_repeat
Sniffles2.INS.B79ME	INS	chr15	58982257	47	RNF111	0.54174	.		.	FALSE	FALSE	TRUE	(TCT)n	Simple_repeat
Sniffles2.INS.B7EME	INS	chr15	59021446	48	CCNB2,RNF111	0.00091	.		.	FALSE	FALSE	TRUE		Non-repeat
Sniffles2.DEL.B7FME	DEL	chr15	59057073	-38	CCNB2,RNF111	0.00091	DEL_chr15_d9665a7b	6e-06	9.7e-05	FALSE	FALSE	TRUE		Non-repeat
Sniffles2.INV.B80ME	INV	chr15	59067229	1311	CCNB2,RNF111	0.00091	INV_chr15_4eca9784	0.000678	8e-06	FALSE	FALSE	TRUE		Non-repeat
Sniffles2.DEL.B83ME	DEL	chr15	59098866	-31	CCNB2,RNF111	0.00364	DEL_chr15_ce1dda0e	0.000951	0.001031	FALSE	FALSE	TRUE	(T)n	Simple_repeat
Sniffles2.INS.B81ME	INS	chr15	59116536	34	CCNB2	0.28636	.		.	FALSE	FALSE	TRUE		Non-repeat
Sniffles2.DEL.B84ME	DEL	chr15	59139236	-34	CCNB2	0.43466	DEL_chr15_48eab767	0.187013	2.4e-05	FALSE	FALSE	TRUE		Non-repeat
Sniffles2.INS.B82ME	INS	chr15	59139408	62	CCNB2	0.01002	.		.	FALSE	FALSE	TRUE		Non-repeat
Sniffles2.INV.B85ME	INV	chr15	59146047	152	CCNB2	0.00091	INV_chr15_4eca9784	7.9e-05	8e-06	FALSE	FALSE	TRUE		Non-repeat
Sniffles2.INS.B86ME	INS	chr15	59216644	32	CCNB2	0.22909	.		.	FALSE	FALSE	TRUE	(GT)n	Simple_repeat
Sniffles2.DEL.B8BME	DEL	chr15	59216693	-32	CCNB2	0.00455	DEL_chr15_d9665a7b	5e-06	9.7e-05	FALSE	FALSE	TRUE	(AC)n	Simple_repeat
Sniffles2.INS.B87ME	INS	chr15	59220925	41	CCNB2	0.00091	.		.	FALSE	FALSE	TRUE	(T)n	Simple_repeat
Sniffles2.INS.B88ME	INS	chr15	59233662	32	CCNB2	0.00274	.		.	FALSE	FALSE	TRUE	(A)n	Simple_repeat
Sniffles2.DEL.B8CME	DEL	chr15	59236370	-36	CCNB2	0.01004	DEL_chr15_d9665a7b	5e-06	9.7e-05	FALSE	FALSE	TRUE	(CA)n	Simple_repeat
Sniffles2.INS.B89ME	INS	chr15	59253902	36	CCNB2	0.00273	.		.	FALSE	FALSE	TRUE	(T)n	Simple_repeat
Sniffles2.DEL.B8DME	DEL	chr15	59273624	-42	CCNB2	0.20054	DEL_chr15_6d3e6d06	0.050601	0.004439	FALSE	FALSE	TRUE		Non-repeat
Sniffles2.DEL.B8EME	DEL	chr15	59282918	-36	CCNB2	0.01182	DEL_chr15_6403c7d6	0.685185	1.7e-05	FALSE	TRUE	FALSE	(GGGGAG)n	Simple_repeat
Sniffles2.INS.B8AME	INS	chr15	59282919	39	CCNB2	0.26594	.		.	FALSE	FALSE	TRUE	(GGGGGAG)n	Simple_repeat
Sniffles2.INS.B8FME	INS	chr15	59317552	34	CCNB2	0.01002	.		.	FALSE	FALSE	TRUE	(TA)n	Simple_repeat
Sniffles2.DEL.B91ME	DEL	chr15	59349386	-40	CCNB2	0.00091	DEL_chr15_0bd0c77b	0.000304	8e-06	FALSE	FALSE	TRUE		Non-repeat
Sniffles2.INS.B90ME	INS	chr15	59353509	32	GCNT3,CCNB2	0.00181	.		.	FALSE	FALSE	TRUE	(T)n	Simple_repeat
Sniffles2.DEL.B92ME	DEL	chr15	59368725	-40	GCNT3,CCNB2	0.00091	DEL_chr15_0bd0c77b	0.000304	8e-06	FALSE	FALSE	TRUE		Non-repeat
Sniffles2.DEL.B94ME	DEL	chr15	59404135	-16367	GCNT3	0.00091	DEL_chr15_e2914ebf	0.999939	1.6e-05	TRUE	TRUE	FALSE		Non-repeat
Sniffles2.DEL.B95ME	DEL	chr15	59420688	-331	GCNT3	0.99728	DEL_chr15_396dc986	0.963855	0.897597	TRUE	TRUE	FALSE	AluY	SINE/Alu
Sniffles2.DEL.B96ME	DEL	chr15	59428550	-35	GCNT3	0.00091	DEL_chr15_7b5b6445	0.05	4.8e-05	FALSE	FALSE	TRUE		Non-repeat
Sniffles2.INS.B93ME	INS	chr15	59433246	780	GCNT3	0.38838	.		.	FALSE	FALSE	TRUE		Non-repeat
Sniffles2.DEL.B9BME	DEL	chr15	59502486	-35	GCNT3	0.00091	DEL_chr15_750af77a	0.008479	2.4e-05	FALSE	FALSE	TRUE	(GT)n	Simple_repeat
Sniffles2.INS.B99ME	INS	chr15	59521964	43	GCNT3	0.00091	.		.	FALSE	FALSE	TRUE		Non-repeat
Sniffles2.DEL.B9CME	DEL	chr15	59539563	-76	GCNT3	0.35182	DEL_chr15_dde89fa9	0.152778	0.116673	FALSE	FALSE	TRUE	DNM1r	other-repeat
Sniffles2.INS.B9AME	INS	chr15	59539719	110	GCNT3	0.2686	INS_chr15_747d6f89	0.509248	4e-05	FALSE	TRUE	FALSE	DNM1r	other-repeat
Sniffles2.DEL.B9DME	DEL	chr15	59554761	-8810	GCNT3	0.00091	DEL_chr15_4bf955be	0.994893	0.000373	TRUE	TRUE	FALSE	L1ME3B	LINE
Sniffles2.DEL.B9EME	DEL	chr15	59555873	-38	GCNT3	0.00091	DEL_chr15_4bf955be	0.004449	0.000373	FALSE	FALSE	TRUE		Non-repeat
Sniffles2.INS.B9FME	INS	chr15	59596789	44	GCNT3	0.00182	.		.	FALSE	FALSE	TRUE	(T)n	Simple_repeat
Sniffles2.INS.BA0ME	INS	chr15	59602611	38	GCNT3	0.01186	.		.	FALSE	FALSE	TRUE		Non-repeat
Sniffles2.INS.BA1ME	INS	chr15	59610570	35	GCNT3	0.03085	.		.	FALSE	FALSE	TRUE	(TCC)n	Simple_repeat
Sniffles2.DEL.BA3ME	DEL	chr15	59610995	-44	GCNT3	0.44555	DEL_chr15_52eaffba	0.022069	0.009256	FALSE	FALSE	TRUE	(CTCCCC)n	Simple_repeat
Sniffles2.INS.BA2ME	INS	chr15	59653906	50	GCNT3	0.00091	.		.	FALSE	FALSE	TRUE	(G)n	Simple_repeat
Sniffles2.DEL.BA9ME	DEL	chr15	59704663	-61	GCNT3	0.44192	DEL_chr15_4702d8b8	0.525424	8e-06	TRUE	TRUE	FALSE		Non-repeat
Sniffles2.DEL.BAAME	DEL	chr15	59740527	-41	GCNT3	0.00364	DEL_chr15_4db58017	0.352015	4e-05	FALSE	TRUE	FALSE	(CTTT)n	Simple_repeat
Sniffles2.INS.BA4ME	INS	chr15	59740541	34	GCNT3	0.01818	.		.	FALSE	FALSE	TRUE	(TTTC)n	Simple_repeat
Sniffles2.INS.BA5ME	INS	chr15	59751796	45	GCNT3	0.00182	.		.	FALSE	FALSE	TRUE	(A)n	Simple_repeat
Sniffles2.INS.BA6ME	INS	chr15	59754656	31	GCNT3	0.01551	.		.	FALSE	FALSE	TRUE	(CTTC)n	Simple_repeat
Sniffles2.INS.BA7ME	INS	chr15	59761684	32	GCNT3	0.0173	.		.	FALSE	FALSE	TRUE	(TCTT)n	Simple_repeat
Sniffles2.DEL.BABME	DEL	chr15	59761728	-44	GCNT3	0.00364	DEL_chr15_0f63e8cc	0.05209	9.7e-05	FALSE	FALSE	TRUE	(TTCC)n	Simple_repeat
Sniffles2.INS.BA8ME	INS	chr15	59769209	68	GCNT3	0.77091	.		.	TRUE	FALSE	FALSE		Non-repeat
Sniffles2.DEL.BACME	DEL	chr15	59780954	-30698	GCNT3	0.00545	DEL_chr15_cd6cc5b7	0.991889	0.003355	TRUE	TRUE	FALSE	L1PA4	LINE
Sniffles2.DEL.BAFME	DEL	chr15	59820485	-38	GCNT3	0.00091	DEL_chr15_6d5b7b3f	0.000826	9.5e-05	FALSE	FALSE	TRUE	FLAM_C	SINE/Alu
Sniffles2.DEL.BB0ME	DEL	chr15	59838588	-36	GCNT3	0.00182	DEL_chr15_4bec88ce	0.000813	4e-05	FALSE	FALSE	TRUE	(TG)n	Simple_repeat
Sniffles2.DEL.BB1ME	DEL	chr15	59870290	-44	GCNT3	0.00091	DEL_chr15_d9665a7b	6e-06	9.7e-05	FALSE	FALSE	TRUE		Non-repeat
Sniffles2.INS.BADME	INS	chr15	59870381	121	GCNT3	0.00364	.		.	FALSE	FALSE	TRUE		Non-repeat
Sniffles2.INS.BAEME	INS	chr15	59874954	35	GCNT3	0.00544	.		.	FALSE	FALSE	TRUE	(TCTT)n	Simple_repeat
Sniffles2.DEL.BB2ME	DEL	chr15	59875027	-37	GCNT3	0.00181	DEL_chr15_d9665a7b	5e-06	9.7e-05	FALSE	FALSE	TRUE	(TTTC)n	Simple_repeat
Sniffles2.DEL.BB5ME	DEL	chr15	59914187	-910	GCNT3	0.01273	DEL_chr15_d6e61393	0.997805	0.0041	TRUE	TRUE	FALSE		Non-repeat
Sniffles2.DEL.BB6ME	DEL	chr15	59963895	-1564	GCNT3	0.00091	DEL_chr15_394f2f98	0.723792	0.000103	FALSE	TRUE	FALSE	L1ME1	LINE
Sniffles2.DEL.BB7ME	DEL	chr15	59971199	-36	ANXA2,GCNT3	0.00091	DEL_chr15_bfbeb50c	0.010083	0.000191	FALSE	FALSE	TRUE	(TGTATATA)n	Simple_repeat
Sniffles2.INS.BB3ME	INS	chr15	59980068	31	ANXA2,GCNT3	0.14	INS_chr15_0a510889	0.553571	0.000255	FALSE	TRUE	FALSE	(TA)n	Simple_repeat
Sniffles2.INS.BB4ME	INS	chr15	59986324	32	ANXA2,GCNT3	0.01275	.		.	FALSE	FALSE	TRUE	(AAGA)n	Simple_repeat
Sniffles2.DEL.BB8ME	DEL	chr15	59986749	-35	ANXA2,GCNT3	0.00273	DEL_chr15_8845afee	0.01281	0.000839	FALSE	FALSE	TRUE	(AC)n	Simple_repeat
Sniffles2.INS.BB9ME	INS	chr15	60080105	32	ANXA2	0.01913	.		.	FALSE	FALSE	TRUE	(A)n	Simple_repeat
Sniffles2.DEL.BBFME	DEL	chr15	60104163	-4899	ANXA2	0.00091	DEL_chr15_fa3b4dfb	0.501638	1.6e-05	TRUE	TRUE	FALSE		Non-repeat
Sniffles2.INS.BBAME	INS	chr15	60108769	31	ANXA2	0.00366	.		.	FALSE	FALSE	TRUE	(A)n	Simple_repeat
Sniffles2.INS.BBBME	INS	chr15	60113723	227	ANXA2	0.9628	.		.	FALSE	FALSE	TRUE	(AT)n	Simple_repeat
Sniffles2.DEL.BC0ME	DEL	chr15	60114212	-35	ANXA2	0.00091	DEL_chr15_03fd8ba7	0.063047	1.6e-05	FALSE	FALSE	TRUE		Non-repeat
Sniffles2.DEL.BC1ME	DEL	chr15	60120926	-36	ANXA2	0.01821	DEL_chr15_d9665a7b	5e-06	9.7e-05	FALSE	FALSE	TRUE	(CA)n	Simple_repeat
Sniffles2.DEL.BC2ME	DEL	chr15	60132429	-38	ANXA2	0.00182	DEL_chr15_fb533dcb	0.229412	8e-06	FALSE	FALSE	TRUE	GA-rich	Low_complexity
Sniffles2.INS.BBCME	INS	chr15	60132561	39	ANXA2	0.00364	.		.	FALSE	FALSE	TRUE	(AC)n	Simple_repeat
Sniffles2.INS.BBDME	INS	chr15	60153166	35	ANXA2	0.01089	INS_chr15_c1abe75a	0.625	0.000448	FALSE	TRUE	FALSE	(AAAG)n	Simple_repeat
Sniffles2.DEL.BC3ME	DEL	chr15	60168045	-34	ANXA2	0.02545	DEL_chr15_ed4b3f80	0.01002	0.000104	FALSE	FALSE	TRUE	(A)n	Simple_repeat
Sniffles2.INS.BBEME	INS	chr15	60195755	45	ANXA2	0.00181	.		.	FALSE	FALSE	TRUE		Non-repeat
Sniffles2.INS.BC4ME	INS	chr15	60199228	37	ANXA2	0.00091	.		.	FALSE	FALSE	TRUE	(CA)n	Simple_repeat
Sniffles2.DEL.BC6ME	DEL	chr15	60247813	-57	ANXA2	0.15699	DEL_chr15_c0f31435	0.913793	0.217318	TRUE	TRUE	FALSE		Non-repeat
Sniffles2.INS.BC5ME	INS	chr15	60273297	54	ANXA2	0.00182	.		.	FALSE	FALSE	TRUE	(CT)n	Simple_repeat
Sniffles2.DEL.BCDME	DEL	chr15	60307803	-41	ANXA2	0.00091	DEL_chr15_a7ccadc8	0.000454	8e-06	FALSE	FALSE	TRUE		Non-repeat
Sniffles2.DEL.BCEME	DEL	chr15	60309767	-31	ANXA2	0.00544	DEL_chr15_6165f4b4	0.001408	0.001048	FALSE	FALSE	TRUE	(A)n	Simple_repeat
Sniffles2.INS.BC8ME	INS	chr15	60344778	32	ANXA2	0.00091	.		.	FALSE	FALSE	TRUE	(GC)n	Simple_repeat
Sniffles2.DUP.BD2ME	DUP	chr15	60349815	363	ANXA2	0.00091	DUP_chr15_f8d13ff0	0.546703	0.067376	FALSE	TRUE	FALSE		Non-repeat
Sniffles2.INS.BCAME	INS	chr15	60349922	1097	ANXA2	0.09364	.		.	FALSE	FALSE	TRUE	G-rich	Low_complexity
Sniffles2.INS.BC9ME	INS	chr15	60349948	259	ANXA2	0.77132	.		.	FALSE	FALSE	TRUE		Non-repeat
Sniffles2.DEL.BCFME	DEL	chr15	60350014	-48	ANXA2	0.01188	DEL_chr15_f3d8df3b	0.241379	0.000325	FALSE	FALSE	TRUE	G-rich	Low_complexity
Sniffles2.INS.BCBME	INS	chr15	60365045	320	ANXA2	0.53993	INS_chr15_3c907aac	0.98751	0.556895	TRUE	TRUE	FALSE	AluY	SINE/Alu
Sniffles2.DEL.BD0ME	DEL	chr15	60366889	-125	ANXA2	0.7314	DEL_chr15_818513c1	0.117713	0.00023	FALSE	FALSE	TRUE	SVA_A	SVA
Sniffles2.INS.BCCME	INS	chr15	60367146	38	ANXA2	0.00273	.		.	FALSE	FALSE	TRUE		Non-repeat
Sniffles2.DEL.BD1ME	DEL	chr15	60373734	-43	ANXA2	0.00091	DEL_chr15_f74bcc8b	0.003812	8e-06	FALSE	FALSE	TRUE		Non-repeat
Sniffles2.DEL.BD5ME	DEL	chr15	60398803	-37	ICE2,ANXA2	0.00544	DEL_chr15_aeb03ed5	0.069659	8e-06	FALSE	FALSE	TRUE	(GT)n	Simple_repeat
Sniffles2.INS.BD3ME	INS	chr15	60399022	32	ICE2,ANXA2	0.25499	.		.	TRUE	FALSE	FALSE	(GA)n	Simple_repeat
Sniffles2.DEL.BD6ME	DEL	chr15	60434521	-32	ICE2,ANXA2	0.00636	DEL_chr15_129deaa1	0.007761	8e-06	FALSE	FALSE	TRUE	(CA)n	Simple_repeat
Sniffles2.DEL.BD7ME	DEL	chr15	60454813	-43	RORA,ICE2	0.00091	DEL_chr15_d9665a7b	6e-06	9.7e-05	FALSE	FALSE	TRUE	L1PA8	LINE
Sniffles2.INS.BD4ME	INS	chr15	60486287	45	RORA,ICE2	0.00091	.		.	FALSE	FALSE	TRUE	(GT)n	Simple_repeat
Sniffles2.DEL.BDAME	DEL	chr15	60501119	-60	RORA,ICE2	0.08925	DEL_chr15_58927102	0.474734	0.000338	TRUE	TRUE	FALSE		Non-repeat
Sniffles2.INS.BD8ME	INS	chr15	60515958	40	RORA,ICE2	0.15574	.		.	FALSE	FALSE	TRUE	(TATATATATT)n	Simple_repeat
Sniffles2.DEL.BDBME	DEL	chr15	60516174	-40	RORA,ICE2	0.09945	DEL_chr15_0e9f1c3d	0.100244	0.000571	FALSE	FALSE	TRUE	(AT)n	Simple_repeat
Sniffles2.INS.BD9ME	INS	chr15	60542612	50	RORA,ICE2	0.00364	.		.	FALSE	FALSE	TRUE		Non-repeat
Sniffles2.DEL.BDCME	DEL	chr15	60543171	-31	RORA,ICE2	0.65154	DEL_chr15_d9665a7b	5e-06	9.7e-05	FALSE	FALSE	TRUE	(T)n	Simple_repeat
Sniffles2.DEL.BE2ME	DEL	chr15	60597572	-42	RORA,ICE2	0.56909	DEL_chr15_69419c1a	0.751789	0.02087	TRUE	TRUE	FALSE	(AT)n	Simple_repeat
Sniffles2.INS.BDDME	INS	chr15	60597638	55	RORA,ICE2	0.00275	.		.	FALSE	FALSE	TRUE	(AT)n	Simple_repeat
Sniffles2.DEL.BE3ME	DEL	chr15	60617670	-39	RORA,ICE2	0.00273	DEL_chr15_650dedca	0.179372	0.003007	FALSE	FALSE	TRUE	(GA)n	Simple_repeat
Sniffles2.DEL.BE4ME	DEL	chr15	60634369	-40	RORA,ICE2	0.00091	DEL_chr15_9a635b1b	0.002653	8e-06	FALSE	FALSE	TRUE		Non-repeat
Sniffles2.INS.BDEME	INS	chr15	60637082	47	RORA,ICE2	0.00091	.		.	FALSE	FALSE	TRUE		Non-repeat
Sniffles2.INS.BE0ME	INS	chr15	60668265	40	RORA,ICE2	0.00091	.		.	FALSE	FALSE	TRUE	(A)n	Simple_repeat
Sniffles2.INS.BDFME	INS	chr15	60671068	32	RORA,ICE2	0.01004	.		.	FALSE	FALSE	TRUE	(AT)n	Simple_repeat
Sniffles2.INS.BE1ME	INS	chr15	60683648	34	RORA,ICE2	0.00091	.		.	FALSE	FALSE	TRUE		Non-repeat
Sniffles2.INS.BE5ME	INS	chr15	60700598	203	RORA,ICE2	0.00729	.		.	FALSE	FALSE	TRUE		Non-repeat
Sniffles2.INS.BE6ME	INS	chr15	60719099	31	RORA,ICE2	0.69147	.		.	FALSE	FALSE	TRUE		Non-repeat
Sniffles2.DEL.BEDME	DEL	chr15	60798235	-33	RORA,ICE2	0.01182	DEL_chr15_d9665a7b	5e-06	9.7e-05	FALSE	FALSE	TRUE	(AC)n	Simple_repeat
Sniffles2.INS.BEAME	INS	chr15	60816108	547	RORA,ICE2	0.00091	INS_chr15_04205a0c	0.743207	0.001342	FALSE	TRUE	FALSE		Non-repeat
Sniffles2.INS.BE9ME	INS	chr15	60816237	137	RORA,ICE2	0.41561	INS_chr15_04205a0c	0.186141	0.001342	FALSE	FALSE	TRUE	(AT)n	Simple_repeat
Sniffles2.DEL.BEEME	DEL	chr15	60816346	-96	RORA,ICE2	0.30127	DEL_chr15_7d266f63	0.184411	0.006823	FALSE	FALSE	TRUE	(TATATA)n	Simple_repeat
Sniffles2.INS.BEBME	INS	chr15	60819795	33	RORA,ICE2	0.00091	.		.	FALSE	FALSE	TRUE	(GA)n	Simple_repeat
Sniffles2.DEL.BEFME	DEL	chr15	60826766	-32	RORA,ICE2	0.1461	DEL_chr15_77f10f04	0.23913	9e-06	FALSE	FALSE	TRUE	(CT)n	Simple_repeat
Sniffles2.INS.BECME	INS	chr15	60837039	40	RORA,ICE2	0.00091	.		.	FALSE	FALSE	TRUE		Non-repeat
Sniffles2.DEL.BF0ME	DEL	chr15	60838858	-38	RORA,ICE2	0.00364	DEL_chr15_5e40afae	0.01597	0.000204	FALSE	FALSE	TRUE	(CA)n	Simple_repeat
Sniffles2.INS.BF1ME	INS	chr15	60924334	322	RORA	0.6225	INS_chr15_aeb0593c	0.937898	0.575699	TRUE	TRUE	FALSE	AluY	SINE/Alu
Sniffles2.DEL.BF3ME	DEL	chr15	60947038	-46	RORA	0.29562	DEL_chr15_59f2c8da	0.370079	6.4e-05	FALSE	TRUE	FALSE		Non-repeat
Sniffles2.INS.BF2ME	INS	chr15	60978962	32	RORA	0.00546	.		.	FALSE	FALSE	TRUE	(T)n	Simple_repeat
Sniffles2.INS.BF4ME	INS	chr15	61007856	39	RORA	0.00818	.		.	FALSE	FALSE	TRUE		Non-repeat
Sniffles2.INS.BF6ME	INS	chr15	61036750	2898	RORA	0.00182	.		.	FALSE	FALSE	TRUE	L1HS	LINE
Sniffles2.INS.BF5ME	INS	chr15	61036762	1526	RORA	0.07286	INS_chr15_097b5e0e	0.95872	0.102798	FALSE	TRUE	FALSE	L1HS	LINE
Sniffles2.DEL.BFAME	DEL	chr15	61040114	-32	RORA	0.02545	DEL_chr15_67bdf565	0.002819	4e-05	FALSE	FALSE	TRUE	(TA)n	Simple_repeat
Sniffles2.INS.BF7ME	INS	chr15	61053849	38	ENSG00000259530,RORA	0.43557	.		.	FALSE	FALSE	TRUE	(AT)n	Simple_repeat
Sniffles2.DEL.BFBME	DEL	chr15	61059977	-36	ENSG00000259530,RORA	0.00817	DEL_chr15_ca2e2681	0.03017	1.6e-05	FALSE	FALSE	TRUE	(AAG)n	Simple_repeat
Sniffles2.INS.BF8ME	INS	chr15	61071397	107	ENSG00000259530,RORA	0.82396	.		.	FALSE	FALSE	TRUE	G-rich	Low_complexity
Sniffles2.INS.BF9ME	INS	chr15	61073391	319	ENSG00000259530,RORA	0.01636	INS_chr15_fe2ef34a	0.972561	0.011547	FALSE	TRUE	FALSE	AluY	SINE/Alu
Sniffles2.INS.BFCME	INS	chr15	61137046	37	ENSG00000259530,RORA	0.00091	.		.	FALSE	FALSE	TRUE	(AAAG)n	Simple_repeat
Sniffles2.DEL.BFEME	DEL	chr15	61137049	-39	ENSG00000259530,RORA	0.00182	DEL_chr15_3f84d9b6	0.5	0.000735	TRUE	TRUE	FALSE	(AGAA)n	Simple_repeat
Sniffles2.INS.BFDME	INS	chr15	61150483	207	ENSG00000259530,RORA	0.00181	.		.	FALSE	FALSE	TRUE		Non-repeat
Sniffles2.DEL.C00ME	DEL	chr15	61229305	-36	ENSG00000259530,RORA	0.12727	DEL_chr15_286bb11d	0.020674	2.4e-05	FALSE	FALSE	TRUE	(A)n	Simple_repeat
Sniffles2.DEL.C01ME	DEL	chr15	61236835	-34	ENSG00000259530,RORA	0.03818	DEL_chr15_1ce11c35	0.013858	3.2e-05	FALSE	FALSE	TRUE	(T)n	Simple_repeat
Sniffles2.DEL.C02ME	DEL	chr15	61291747	-32	ENSG00000259530,RORA	0.00455	DEL_chr15_d48c774c	0.000672	8e-06	FALSE	FALSE	TRUE		Non-repeat
Sniffles2.INS.BFFME	INS	chr15	61293977	31	ENSG00000259530,RORA	0.0173	.		.	FALSE	FALSE	TRUE	(AG)n	Simple_repeat
Sniffles2.INS.C03ME	INS	chr15	61318049	310	ENSG00000259530,RORA	0.01091	.		.	FALSE	FALSE	TRUE	AluSx	SINE/Alu
Sniffles2.INS.C04ME	INS	chr15	61348449	179	ENSG00000259530,RORA	0.96824	INS_chr15_58a07365	0.967568	0.993005	FALSE	TRUE	FALSE		Non-repeat
Sniffles2.DEL.C05ME	DEL	chr15	61369474	-41	ENSG00000259530,RORA	0.00091	DEL_chr15_a0790543	0.015724	5.6e-05	FALSE	FALSE	TRUE		Non-repeat
Sniffles2.DEL.C06ME	DEL	chr15	61394756	-4594	ENSG00000259530,RORA	0.00821	DEL_chr15_270d303d	0.138629	7.2e-05	FALSE	FALSE	TRUE		Non-repeat
Sniffles2.DEL.C07ME	DEL	chr15	61394757	-11864	ENSG00000259530,RORA	0.00456	DEL_chr15_cf87d05f	0.424863	1.6e-05	TRUE	TRUE	FALSE		Non-repeat
Sniffles2.DEL.C09ME	DEL	chr15	61398470	-49	ENSG00000259530,RORA	0.00455	DEL_chr15_547a3f22	0.110769	0.001344	FALSE	FALSE	TRUE	(GAG)n	Simple_repeat
Sniffles2.DEL.C0AME	DEL	chr15	61399419	-7192	ENSG00000259530,RORA	0.00273	DEL_chr15_cf87d05f	0.70082	1.6e-05	FALSE	TRUE	FALSE		Non-repeat
Sniffles2.DEL.C0BME	DEL	chr15	61413668	-32	ENSG00000259530,RORA	0.03273	DEL_chr15_65b4deae	0.004219	8e-06	FALSE	FALSE	TRUE	(A)n	Simple_repeat
Sniffles2.INS.C08ME	INS	chr15	61420450	34	ENSG00000259530	0.6706	.		.	FALSE	FALSE	TRUE		Non-repeat
Sniffles2.DEL.C0CME	DEL	chr15	61424880	-41	ENSG00000259530	0.00182	DEL_chr15_0bd73755	0.002359	8e-06	FALSE	FALSE	TRUE		Non-repeat
Sniffles2.DEL.C0DME	DEL	chr15	61503032	-37	ENSG00000259530	0.00729	DEL_chr15_4a532685	0.009735	8e-06	FALSE	FALSE	TRUE	(CA)n	Simple_repeat
Sniffles2.DEL.C0FME	DEL	chr15	61529864	-3056	ENSG00000259530	0.00091	DEL_chr15_c80a2c5c	0.498336	8e-06	FALSE	TRUE	FALSE		Non-repeat
Sniffles2.DEL.C0EME	DEL	chr15	61532455	-32	ENSG00000259530	0.11978	DEL_chr15_69dddb13	0.016576	0.000291	FALSE	FALSE	TRUE	(T)n	Simple_repeat
Sniffles2.DEL.C10ME	DEL	chr15	61595598	-33	ENSG00000259530	0.00365	DEL_chr15_4c02596b	0.004079	4.8e-05	FALSE	FALSE	TRUE	(AGT)n	Simple_repeat
Sniffles2.DEL.C15ME	DEL	chr15	61607242	-35	ENSG00000259530	0.00364	DEL_chr15_8f352133	0.008781	8e-05	FALSE	FALSE	TRUE	(AAGG)n	Simple_repeat
Sniffles2.INS.C11ME	INS	chr15	61611848	45	ENSG00000259530	0.00091	.		.	FALSE	FALSE	TRUE		Non-repeat
Sniffles2.DEL.C16ME	DEL	chr15	61656564	-10022	ENSG00000259530	0.00091	DEL_chr15_46019970	0.999701	8e-06	TRUE	TRUE	FALSE		Non-repeat
Sniffles2.INS.C12ME	INS	chr15	61658049	36	ENSG00000259530	0.00091	.		.	FALSE	FALSE	TRUE		Non-repeat
Sniffles2.DEL.C17ME	DEL	chr15	61670496	-32	ENSG00000259530	0.02087	DEL_chr15_e7eff317	4.5e-05	8e-06	FALSE	FALSE	TRUE	(A)n	Simple_repeat
Sniffles2.INS.C13ME	INS	chr15	61670520	32	ENSG00000259530	0.00182	INS_chr15_ac84f4b5	0.561404	1.8e-05	FALSE	TRUE	FALSE	(A)n	Simple_repeat
Sniffles2.DEL.C18ME	DEL	chr15	61672642	-33	ENSG00000259530	0.02178	DEL_chr15_03b45ba9	0.008721	0.000115	FALSE	FALSE	TRUE	(A)n	Simple_repeat
Sniffles2.INS.C14ME	INS	chr15	61690111	92	ENSG00000259530	0.00364	INS_chr15_32bf4bed	0.345865	0.041784	TRUE	TRUE	FALSE	(CG)n	Simple_repeat
Sniffles2.INS.C19ME	INS	chr15	61705872	38	ENSG00000259530	0.8049	.		.	FALSE	FALSE	TRUE	(TA)n	Simple_repeat
Sniffles2.INS.C1AME	INS	chr15	61738041	63	VPS13C,ENSG00000259530	0.39655	INS_chr15_ee297a9e	0.609524	0.381874	TRUE	TRUE	FALSE	(AATAA)n	Simple_repeat
Sniffles2.INS.C1BME	INS	chr15	61773111	51	VPS13C,ENSG00000259530	0.00181	.		.	FALSE	FALSE	TRUE		Non-repeat
Sniffles2.INS.C1CME	INS	chr15	61778562	45	VPS13C,ENSG00000259530	0.00182	.		.	FALSE	FALSE	TRUE	(C)n	Simple_repeat
Sniffles2.DEL.C1EME	DEL	chr15	61778578	-33	VPS13C,ENSG00000259530	0.00364	DEL_chr15_18c06f20	0.003127	0.000311	FALSE	FALSE	TRUE	(AGGA)n	Simple_repeat
Sniffles2.INS.C1DME	INS	chr15	61788355	33	VPS13C,ENSG00000259530	0.02359	.		.	FALSE	FALSE	TRUE	(GA)n	Simple_repeat
Sniffles2.INS.C1FME	INS	chr15	61813905	32	VPS13C,ENSG00000259530	0.02459	.		.	FALSE	FALSE	TRUE	(AT)n	Simple_repeat
Sniffles2.INS.C20ME	INS	chr15	61841752	47	VPS13C	0.00091	.		.	FALSE	FALSE	TRUE		Non-repeat
Sniffles2.INS.C21ME	INS	chr15	61877439	78	VPS13C	0.39111	.		.	TRUE	FALSE	FALSE	L1HS	LINE
Sniffles2.DEL.C24ME	DEL	chr15	61902702	-41	VPS13C	0.00182	DEL_chr15_813bf23e	0.062593	7.2e-05	FALSE	FALSE	TRUE	L1M2	LINE
Sniffles2.INS.C22ME	INS	chr15	61948673	47	VPS13C	0.00091	.		.	FALSE	FALSE	TRUE	(GT)n	Simple_repeat
Sniffles2.DEL.C25ME	DEL	chr15	61961396	-37	VPS13C-DT,VPS13C	0.00182	DEL_chr15_0d4464ea	0.00294	7.9e-05	FALSE	FALSE	TRUE	(AC)n	Simple_repeat
Sniffles2.INS.C23ME	INS	chr15	61989495	51	VPS13C-DT,VPS13C	0.00272	.		.	FALSE	FALSE	TRUE	(GA)n	Simple_repeat
Sniffles2.INS.C26ME	INS	chr15	62015571	320	VPS13C-DT,VPS13C	0.03091	INS_chr15_644bb550	0.769228	0.007229	FALSE	TRUE	FALSE	AluY	SINE/Alu
Sniffles2.INS.C27ME	INS	chr15	62026067	326	VPS13C-DT,VPS13C	0.43103	INS_chr15_caefdde9	0.852772	0.411562	TRUE	TRUE	FALSE	AluY	SINE/Alu
Sniffles2.INS.C28ME	INS	chr15	62087345	34	C2CD4A	0.45826	.		.	FALSE	FALSE	TRUE		Non-repeat
Sniffles2.DEL.C29ME	DEL	chr15	62096580	-3660	C2CD4A	0.00366	DEL_chr15_ef025654	0.979128	0.001689	TRUE	TRUE	FALSE		Non-repeat
Sniffles2.INS.C2AME	INS	chr15	62134973	38	C2CD4A	0.00091	.		.	FALSE	FALSE	TRUE	(G)n	Simple_repeat
Sniffles2.INS.C2BME	INS	chr15	62145249	44	C2CD4A	0.00091	.		.	FALSE	FALSE	TRUE		Non-repeat
Sniffles2.INS.C2CME	INS	chr15	62148139	36	C2CD4A	0.00091	.		.	FALSE	FALSE	TRUE	(G)n	Simple_repeat
Sniffles2.INS.C2DME	INS	chr15	62221095	36	C2CD4A	0.33122	.		.	FALSE	FALSE	TRUE	(AT)n	Simple_repeat
Sniffles2.INS.C2EME	INS	chr15	62228365	34	C2CD4A	0.00091	.		.	FALSE	FALSE	TRUE	(TA)n	Simple_repeat
Sniffles2.INS.C2FME	INS	chr15	62272987	2736	TLN2,C2CD4A	0.00729	INS_chr15_dd042c4a	0.297515	0.006805	FALSE	FALSE	TRUE	SVA_E	SVA
Sniffles2.DEL.C30ME	DEL	chr15	62295914	-31	TLN2,C2CD4A	0.01364	DEL_chr15_6e9ab315	0.001035	8e-06	FALSE	FALSE	TRUE	(T)n	Simple_repeat
Sniffles2.DUP.C37ME	DUP	chr15	62308049	14104	TLN2,C2CD4A	0.00183	DUP_chr15_642be9f1	0.999646	2.4e-05	FALSE	TRUE	FALSE		Non-repeat
Sniffles2.INS.C32ME	INS	chr15	62313848	324	TLN2,C2CD4A	0.08759	INS_chr15_8bf5bb10	0.978852	0.091209	TRUE	TRUE	FALSE	AluY	SINE/Alu
Sniffles2.DEL.C34ME	DEL	chr15	62332175	-430	TLN2,C2CD4A	0.36521	DEL_chr15_1059ab26	0.819392	0.286053	TRUE	TRUE	FALSE	SVA_E	SVA
Sniffles2.INS.C33ME	INS	chr15	62333016	43	TLN2,C2CD4A	0.00091	.		.	FALSE	FALSE	TRUE	(GA)n	Simple_repeat
Sniffles2.DEL.C35ME	DEL	chr15	62345030	-32	TLN2,C2CD4A	0.17	DEL_chr15_babe7c16	0.009907	0.000151	FALSE	FALSE	TRUE		Non-repeat
Sniffles2.DEL.C36ME	DEL	chr15	62376621	-50	TLN2,MGC15885	0.00182	DEL_chr15_df149b51	0.159875	0.001915	FALSE	FALSE	TRUE		Non-repeat
Sniffles2.DEL.C3AME	DEL	chr15	62413894	-1700	TLN2,MGC15885	0.21494	DEL_chr15_55291bce	0.998236	0.207333	TRUE	TRUE	FALSE		Non-repeat
Sniffles2.DEL.C3BME	DEL	chr15	62422735	-42	TLN2,MGC15885	0.00091	DEL_chr15_ee61b9b6	0.022572	2.4e-05	FALSE	FALSE	TRUE		Non-repeat
Sniffles2.DEL.C3CME	DEL	chr15	62450579	-40	TLN2,MGC15885	0.00091	DEL_chr15_977ce91e	0.00205	8e-06	FALSE	FALSE	TRUE		Non-repeat
Sniffles2.INS.C39ME	INS	chr15	62495159	37	TLN2,MGC15885	0.00091	.		.	FALSE	FALSE	TRUE	(GC)n	Simple_repeat
Sniffles2.INS.C3DME	INS	chr15	62562631	41	MGC15885	0.00091	.		.	FALSE	FALSE	TRUE	(C)n	Simple_repeat
Sniffles2.DEL.C3FME	DEL	chr15	62562913	-41	MGC15885	0.0127	DEL_chr15_bb7cd8c4	0.000801	1.6e-05	FALSE	FALSE	TRUE	(AC)n	Simple_repeat
Sniffles2.DEL.C40ME	DEL	chr15	62574580	-33	MGC15885	0.06022	DEL_chr15_bb7cd8c4	0.000649	1.6e-05	FALSE	FALSE	TRUE	(A)n	Simple_repeat
Sniffles2.DEL.C41ME	DEL	chr15	62588608	-42	MGC15885	0.00091	DEL_chr15_bb7cd8c4	0.00082	1.6e-05	FALSE	FALSE	TRUE		Non-repeat
Sniffles2.INS.C3EME	INS	chr15	62595990	31	MGC15885	0.00091	.		.	FALSE	FALSE	TRUE	(A)n	Simple_repeat
Sniffles2.INS.C42ME	INS	chr15	62631553	34	MGC15885	0.00635	.		.	FALSE	FALSE	TRUE		Non-repeat
Sniffles2.DEL.C47ME	DEL	chr15	62643406	-31	MGC15885	0.00454	DEL_chr15_d8a06c64	0.444444	1.6e-05	FALSE	TRUE	FALSE	(T)n	Simple_repeat
Sniffles2.DEL.C48ME	DEL	chr15	62655586	-107	MGC15885	0.99456	DEL_chr15_ef974821	0.788321	0.888478	TRUE	TRUE	FALSE		Non-repeat
Sniffles2.INS.C43ME	INS	chr15	62677807	31	MGC15885	0.00455	.		.	FALSE	FALSE	TRUE	(T)n	Simple_repeat
Sniffles2.DEL.C49ME	DEL	chr15	62683474	-54	MGC15885	0.80672	DEL_chr15_f7afd09c	0.04272	0.001648	FALSE	FALSE	TRUE		Non-repeat
Sniffles2.INS.C44ME	INS	chr15	62683534	32	MGC15885	0.0255	.		.	FALSE	FALSE	TRUE		Non-repeat
Sniffles2.DEL.C4AME	DEL	chr15	62689847	-31	MGC15885	0.03461	DEL_chr15_bfb16a6d	0.02942	8e-06	FALSE	FALSE	TRUE	(T)n	Simple_repeat
Sniffles2.INS.C45ME	INS	chr15	62689879	35	MGC15885	0.0082	.		.	FALSE	FALSE	TRUE	(G)n	Simple_repeat
Sniffles2.INS.C46ME	INS	chr15	62695316	48	MGC15885	0.00091	.		.	FALSE	FALSE	TRUE	(T)n	Simple_repeat
Sniffles2.INS.C4CME	INS	chr15	62793827	322	ENSG00000259727,TLN2	0.22364	INS_chr15_9ce00694	0.990769	0.18286	TRUE	TRUE	FALSE	AluY	SINE/Alu
Sniffles2.DEL.C50ME	DEL	chr15	62815179	-39	ENSG00000259727,TLN2	0.00273	DEL_chr15_fc576c9f	0.004431	0.000224	FALSE	FALSE	TRUE	(CA)n	Simple_repeat
Sniffles2.INS.C4DME	INS	chr15	62825794	121	ENSG00000259727,TLN2	0.22719	.		.	FALSE	FALSE	TRUE	(AT)n	Simple_repeat
Sniffles2.INS.C4EME	INS	chr15	62855643	34	ENSG00000259727,TLN2	0.00274	.		.	FALSE	FALSE	TRUE	(A)n	Simple_repeat
Sniffles2.INS.C4FME	INS	chr15	62893493	228	ENSG00000259727	0.37659	INS_chr15_da201894	0.47403	0.242602	FALSE	TRUE	FALSE		Non-repeat
Sniffles2.DEL.C53ME	DEL	chr15	62898464	-34	ENSG00000259727	0.00091	DEL_chr15_b18e32af	0.06898	8e-06	FALSE	FALSE	TRUE	(AC)n	Simple_repeat
Sniffles2.DEL.C54ME	DEL	chr15	62936656	-1673	ENSG00000259727	0.00091	DEL_chr15_323c8d82	0.998208	0.000119	TRUE	TRUE	FALSE		Non-repeat
Sniffles2.INS.C51ME	INS	chr15	62944503	57	ENSG00000259727	0.00364	.		.	FALSE	FALSE	TRUE	(CT)n	Simple_repeat
Sniffles2.DEL.C55ME	DEL	chr15	62975149	-1830	TPM1,TPM1-AS	0.00363	DEL_chr15_b2fe7313	0.910315	0.004917	TRUE	TRUE	FALSE		Non-repeat
Sniffles2.INS.C52ME	INS	chr15	62994884	313	TPM1,TPM1-AS	0.22818	INS_chr15_4bac09eb	0.918412	0.255132	TRUE	TRUE	FALSE	AluY	SINE/Alu
Sniffles2.DEL.C59ME	DEL	chr15	63025016	-41	TPM1,TPM1-AS	0.00091	DEL_chr15_07bd4d72	0.006938	8e-06	FALSE	FALSE	TRUE		Non-repeat
Sniffles2.INS.C57ME	INS	chr15	63070307	35	TPM1-AS,TPM1	0.00273	.		.	FALSE	FALSE	TRUE	(A)n	Simple_repeat
Sniffles2.INS.C58ME	INS	chr15	63082394	965	TPM1-AS,TPM1	0.62341	INS_chr15_0fc10990	0.438344	0.636638	FALSE	TRUE	FALSE	LTR5_Hs	LTR
Sniffles2.INS.C5CME	INS	chr15	63104704	56	LACTB,TPM1	0.00182	.		.	FALSE	FALSE	TRUE	(T)n	Simple_repeat
Sniffles2.DEL.C5DME	DEL	chr15	63149544	-77	RPS27L,LACTB	0.42896	DEL_chr15_cc30c11b	0.974523	0.345327	TRUE	TRUE	FALSE		Non-repeat
Sniffles2.DEL.C5EME	DEL	chr15	63178577	-47	RPS27L	0.00272	DEL_chr15_8d8c313a	0.004038	1.6e-05	FALSE	FALSE	TRUE		Non-repeat
Sniffles2.DEL.C5FME	DEL	chr15	63227928	-40	APH1B,RPS27L	0.00091	DEL_chr15_c4d4814a	2e-06	0.997186	FALSE	FALSE	TRUE	(TCCTT)n	Simple_repeat
Sniffles2.DEL.C61ME	DEL	chr15	63320959	-104	CA12,APH1B	0.67786	DEL_chr15_202940b2	0.179689	0.005962	FALSE	FALSE	TRUE		Non-repeat
Sniffles2.INS.C60ME	INS	chr15	63320976	48	CA12,APH1B	0.00544	.		.	FALSE	FALSE	TRUE		Non-repeat
Sniffles2.INS.C63ME	INS	chr15	63408272	55	CA12	0.00091	.		.	TRUE	FALSE	FALSE		Non-repeat
Sniffles2.DEL.C68ME	DEL	chr15	63434260	-39	USP3,CA12	0.00273	DEL_chr15_c4d4814a	2e-06	0.997186	FALSE	FALSE	TRUE	(CA)n	Simple_repeat
Sniffles2.INS.C64ME	INS	chr15	63472205	31	USP3,CA12	0.00456	.		.	FALSE	FALSE	TRUE	(A)n	Simple_repeat
Sniffles2.INS.C65ME	INS	chr15	63477828	2519	USP3,CA12	0.39872	INS_chr15_57c36246	0.038908	0.027879	FALSE	FALSE	TRUE	SVA_F	SVA
Sniffles2.INS.C66ME	INS	chr15	63477828	4762	USP3,CA12	0.01779	INS_chr15_57c36246	0.020582	0.027879	FALSE	FALSE	TRUE	SVA_F	SVA
Sniffles2.INS.C67ME	INS	chr15	63484564	33	USP3,CA12	0.00273	.		.	FALSE	FALSE	TRUE	(A)n	Simple_repeat
Sniffles2.DEL.C69ME	DEL	chr15	63496619	-2130	USP3	0.00091	DEL_chr15_e6e172c2	0.804307	8e-06	FALSE	TRUE	FALSE		Non-repeat
Sniffles2.INS.C6CME	INS	chr15	63514779	60	USP3	0.00091	.		.	FALSE	FALSE	TRUE	(CCT)n	Simple_repeat
Sniffles2.DEL.C72ME	DEL	chr15	63547739	-40	USP3-AS1,USP3	0.15154	DEL_chr15_1236240e	0.081511	8.8e-05	TRUE	FALSE	FALSE	(GAGG)n	Simple_repeat
Sniffles2.INS.C6DME	INS	chr15	63547888	38	USP3-AS1,USP3	0.00273	.		.	FALSE	FALSE	TRUE	(AG)n	Simple_repeat
Sniffles2.INS.C6EME	INS	chr15	63548940	54	USP3-AS1,USP3	0.00091	.		.	FALSE	FALSE	TRUE	(A)n	Simple_repeat
Sniffles2.INS.C6FME	INS	chr15	63555466	46	USP3-AS1,USP3	0.00455	.		.	FALSE	FALSE	TRUE	(CT)n	Simple_repeat
Sniffles2.INS.C70ME	INS	chr15	63580642	33	FBXL22,USP3	0.06818	.		.	FALSE	FALSE	TRUE	(TG)n	Simple_repeat
Sniffles2.DEL.C73ME	DEL	chr15	63581346	-33	FBXL22,USP3	0.01815	DEL_chr15_d04b2eff	0.040284	0.5	FALSE	FALSE	TRUE	(GT)n	Simple_repeat
Sniffles2.INS.C71ME	INS	chr15	63590182	46	FBXL22,USP3	0.00182	.		.	FALSE	FALSE	TRUE		Non-repeat
Sniffles2.INS.C74ME	INS	chr15	63720104	33	HERC1	0.0073	.		.	FALSE	FALSE	TRUE	(T)n	Simple_repeat
Sniffles2.INS.C75ME	INS	chr15	63727174	54	HERC1	0.00091	.		.	FALSE	FALSE	TRUE	(TAT)n	Simple_repeat
Sniffles2.INS.C76ME	INS	chr15	63734137	45	HERC1	0.00182	.		.	FALSE	FALSE	TRUE	(A)n	Simple_repeat
Sniffles2.INS.C77ME	INS	chr15	63737448	33	HERC1	0.00455	.		.	FALSE	FALSE	TRUE	(TG)n	Simple_repeat
Sniffles2.DEL.C79ME	DEL	chr15	63744137	-34	HERC1	0.46098	DEL_chr15_89986f2d	0.000366	8e-06	FALSE	FALSE	TRUE	(GT)n	Simple_repeat
Sniffles2.INS.C78ME	INS	chr15	63744165	32	HERC1	0.01182	INS_chr15_11d36c37	0.450704	8e-06	FALSE	TRUE	FALSE		Non-repeat
Sniffles2.INS.C7AME	INS	chr15	63826815	33	DAPK2,HERC1	0.00272	.		.	FALSE	FALSE	TRUE	(TA)n	Simple_repeat
Sniffles2.DEL.C80ME	DEL	chr15	63833750	-35	DAPK2,HERC1	0.00455	DEL_chr15_c4d4814a	2e-06	0.997186	FALSE	FALSE	TRUE	(CA)n	Simple_repeat
Sniffles2.INS.C7BME	INS	chr15	63833754	51	DAPK2,HERC1	0.01639	.		.	FALSE	FALSE	TRUE	(CA)n	Simple_repeat
Sniffles2.INS.C7CME	INS	chr15	63862707	48	DAPK2,HERC1	0.77496	.		.	TRUE	FALSE	FALSE	(TC)n	Simple_repeat
Sniffles2.INS.C7DME	INS	chr15	63865314	33	DAPK2,HERC1	0.00182	.		.	FALSE	FALSE	TRUE	(A)n	Simple_repeat
Sniffles2.INS.C7EME	INS	chr15	63875045	32	DAPK2,HERC1	0.00272	.		.	FALSE	FALSE	TRUE	(T)n	Simple_repeat
Sniffles2.DEL.C81ME	DEL	chr15	63878183	-31	DAPK2,HERC1	0.00907	DEL_chr15_e245914e	0.000178	8e-06	FALSE	FALSE	TRUE	(T)n	Simple_repeat
Sniffles2.INS.C7FME	INS	chr15	63891703	46	DAPK2,ENSG00000259351	0.00091	.		.	FALSE	FALSE	TRUE		Non-repeat
Sniffles2.DEL.C82ME	DEL	chr15	63904241	-1101	DAPK2,ENSG00000259351	0.0173	DEL_chr15_dc560f19	0.998185	0.02977	TRUE	TRUE	FALSE		Non-repeat
Sniffles2.INS.C83ME	INS	chr15	64003016	34	ENSG00000259351	0.00364	.		.	FALSE	FALSE	TRUE		Non-repeat
Sniffles2.DEL.C87ME	DEL	chr15	64016811	-31	SNX1,DAPK2	0.01095	DEL_chr15_d06f874d	0.000106	8e-06	FALSE	FALSE	TRUE	(GGAA)n	Simple_repeat
Sniffles2.INS.C84ME	INS	chr15	64033318	31	SNX1,DAPK2	0.01554	.		.	FALSE	FALSE	TRUE	(GAAG)n	Simple_repeat
Sniffles2.INS.C85ME	INS	chr15	64036320	48	SNX1,DAPK2	0.55989	INS_chr15_c5b66331	0.96	0.224779	TRUE	TRUE	FALSE	(TA)n	Simple_repeat
Sniffles2.INS.C86ME	INS	chr15	64055690	2990	SNX1,DAPK2	0.00091	.		.	FALSE	FALSE	TRUE	SVA_F	SVA
Sniffles2.DEL.C88ME	DEL	chr15	64057486	-32	SNX1,DAPK2	0.00182	DEL_chr15_d06f874d	0.00011	8e-06	FALSE	FALSE	TRUE	(A)n	Simple_repeat
Sniffles2.DEL.C89ME	DEL	chr15	64060269	-31	SNX1,DAPK2	0.00454	DEL_chr15_5ba21052	0.003279	0.002257	FALSE	FALSE	TRUE	(A)n	Simple_repeat
Sniffles2.INS.C8AME	INS	chr15	64119184	47	SNX1	0.00091	.		.	FALSE	FALSE	TRUE		Non-repeat
Sniffles2.INS.C8BME	INS	chr15	64124156	36	SNX22,SNX1	0.00273	.		.	FALSE	FALSE	TRUE	(AT)n	Simple_repeat
Sniffles2.DEL.C8FME	DEL	chr15	64218171	-45	ENSG00000259316,SNX22	0.00091	DEL_chr15_706aa6f8	0.11138	0.5	FALSE	FALSE	TRUE	FLAM_C	SINE/Alu
Sniffles2.DUP.C94ME	DUP	chr15	64219436	30237	ENSG00000259316,SNX22	0.00091	DUP_chr15_cd02150d	0.069714	3.2e-05	TRUE	FALSE	FALSE		Non-repeat
Sniffles2.DEL.C90ME	DEL	chr15	64225398	-41	ENSG00000259316,SNX22	0.00183	DEL_chr15_afb4e881	0.007868	2.4e-05	FALSE	FALSE	TRUE		Non-repeat
Sniffles2.DEL.C91ME	DEL	chr15	64229904	-33	ENSG00000259316,SNX22	0.02732	DEL_chr15_5c27f0c2	0.012424	8.4e-05	FALSE	FALSE	TRUE	(T)n	Simple_repeat
Sniffles2.INS.C8CME	INS	chr15	64238519	33	ENSG00000259316,SNX22	0.01002	.		.	FALSE	FALSE	TRUE		Non-repeat
Sniffles2.INS.C8DME	INS	chr15	64247061	40	ENSG00000259316,SNX22	0.00091	.		.	FALSE	FALSE	TRUE	(A)n	Simple_repeat
Sniffles2.DEL.C92ME	DEL	chr15	64277748	-34	ENSG00000259316,CSNK1G1	0.08743	DEL_chr15_24c7d0ef	0.002752	3.2e-05	FALSE	FALSE	TRUE		Non-repeat
Sniffles2.INS.C8EME	INS	chr15	64277799	44	ENSG00000259316,CSNK1G1	0.10565	.		.	FALSE	FALSE	TRUE		Non-repeat
Sniffles2.DEL.C93ME	DEL	chr15	64284150	-41	ENSG00000259316,CSNK1G1	0.00091	DEL_chr15_c4d4814a	2e-06	0.997186	FALSE	FALSE	TRUE		Non-repeat
Sniffles2.DEL.C9BME	DEL	chr15	64340980	-325	ZNF609,CSNK1G1	0.94828	DEL_chr15_9be8c5a7	0.953988	0.813937	TRUE	TRUE	FALSE	AluY	SINE/Alu
Sniffles2.INS.C97ME	INS	chr15	64352448	35	ZNF609,CSNK1G1	0.00091	.		.	FALSE	FALSE	TRUE	(T)n	Simple_repeat
Sniffles2.INS.C98ME	INS	chr15	64368833	45	ZNF609,ENSG00000259316	0.00182	.		.	FALSE	FALSE	TRUE		Non-repeat
Sniffles2.DEL.C9CME	DEL	chr15	64371909	-120	ZNF609,ENSG00000259316	0.84936	DEL_chr15_f4808e17	0.826446	0.027476	TRUE	TRUE	FALSE		Non-repeat
Sniffles2.DEL.C9DME	DEL	chr15	64377490	-32	ZNF609,ENSG00000259316	0.01273	DEL_chr15_e74c7872	0.030335	0.002171	FALSE	FALSE	TRUE	(AT)n	Simple_repeat
Sniffles2.INS.C99ME	INS	chr15	64387889	35	ZNF609,ENSG00000259316	0.00091	.		.	FALSE	FALSE	TRUE	(AATA)n	Simple_repeat
Sniffles2.DEL.C9EME	DEL	chr15	64389900	-38	ZNF609,ENSG00000259316	0.00907	DEL_chr15_9146b6e5	0.011673	1.6e-05	FALSE	FALSE	TRUE	AluSx	SINE/Alu
Sniffles2.INS.C9AME	INS	chr15	64390461	36	ZNF609,ENSG00000259316	0.00091	.		.	FALSE	FALSE	TRUE		Non-repeat
Sniffles2.INS.C9FME	INS	chr15	64398214	37	ZNF609,ENSG00000259316	0.00091	.		.	FALSE	FALSE	TRUE		Non-repeat
Sniffles2.DEL.CA3ME	DEL	chr15	64506345	-40	ZNF609,ENSG00000259316	0.00091	DEL_chr15_0d9b3a7f	6.6e-05	8e-06	FALSE	FALSE	TRUE	AluJb	SINE/Alu
Sniffles2.DEL.CA4ME	DEL	chr15	64540886	-43	ZNF609	0.00273	DEL_chr15_56311e63	0.065185	0.003348	FALSE	FALSE	TRUE	AluJb	SINE/Alu
Sniffles2.DEL.CA5ME	DEL	chr15	64551589	-426	ZNF609	0.05898	DEL_chr15_41ac789e	0.650846	0.050292	TRUE	TRUE	FALSE	AluSx	SINE/Alu
Sniffles2.INS.CA0ME	INS	chr15	64577034	52	ZNF609	0.02281	.		.	FALSE	FALSE	TRUE	(AT)n	Simple_repeat
Sniffles2.DEL.CA6ME	DEL	chr15	64577329	-97	ZNF609	0.63702	DEL_chr15_c6b8d676	0.298781	0.048023	FALSE	FALSE	TRUE	DNM1r	other-repeat
Sniffles2.DEL.CA7ME	DEL	chr15	64582694	-45	ZNF609	0.00182	DEL_chr15_14385d06	0.002281	3.2e-05	FALSE	FALSE	TRUE	(TCTT)n	Simple_repeat
Sniffles2.INS.CA1ME	INS	chr15	64588443	32	ZNF609	0.00547	.		.	FALSE	FALSE	TRUE	(A)n	Simple_repeat
Sniffles2.INS.CA2ME	INS	chr15	64591227	2723	ZNF609	0.00091	.		.	FALSE	FALSE	TRUE	SVA_C	SVA
Sniffles2.DEL.CAEME	DEL	chr15	64598752	-34	ZNF609	0.06296	DEL_chr15_0d9b3a7f	5.6e-05	8e-06	FALSE	FALSE	TRUE	(TA)n	Simple_repeat
Sniffles2.INS.CABME	INS	chr15	64603715	3515	ZNF609	0.00091	.		.	FALSE	FALSE	TRUE		Non-repeat
Sniffles2.DEL.CAFME	DEL	chr15	64607846	-35	ZNF609	0.69782	DEL_chr15_70036805	0.056075	0.000661	FALSE	FALSE	TRUE	(CTTT)n	Simple_repeat
Sniffles2.DEL.CB0ME	DEL	chr15	64625937	-31	ZNF609	0.00545	DEL_chr15_0d9b3a7f	5.1e-05	8e-06	FALSE	FALSE	TRUE	(GA)n	Simple_repeat
Sniffles2.INS.CACME	INS	chr15	64638037	31	ZNF609	0.04029	.		.	FALSE	FALSE	TRUE	(AT)n	Simple_repeat
Sniffles2.INS.CADME	INS	chr15	64641220	32	PIF1,ZNF609	0.02099	.		.	FALSE	FALSE	TRUE	(T)n	Simple_repeat
Sniffles2.DEL.CB1ME	DEL	chr15	64655124	-46	PIF1,ZNF609	0.00455	DEL_chr15_a2e21203	0.100427	0.000312	FALSE	FALSE	TRUE		Non-repeat
Sniffles2.DEL.CB2ME	DEL	chr15	64666104	-51	PIF1,ZNF609	0.00907	DEL_chr15_aa8c36b4	0.203125	1.6e-05	FALSE	FALSE	TRUE		Non-repeat
Sniffles2.DEL.CB6ME	DEL	chr15	64711586	-34	PIF1,ZNF609	0.07468	DEL_chr15_eb5aa2a9	0.018518	0.00019	FALSE	FALSE	TRUE	(A)n	Simple_repeat
Sniffles2.INS.CB4ME	INS	chr15	64715935	40	PIF1,ZNF609	0.03085	.		.	FALSE	FALSE	TRUE	(TA)n	Simple_repeat
Sniffles2.INS.CB3ME	INS	chr15	64718754	31	PIF1,ZNF609	0.11111	.		.	FALSE	FALSE	TRUE	(GT)n	Simple_repeat
Sniffles2.INS.CB5ME	INS	chr15	64728840	33	PIF1,ZNF609	0.00545	.		.	FALSE	FALSE	TRUE	(A)n	Simple_repeat
Sniffles2.DEL.CB7ME	DEL	chr15	64772584	-43	PIF1	0.00364	DEL_chr15_0d9b3a7f	7e-05	8e-06	FALSE	FALSE	TRUE		Non-repeat
Sniffles2.DEL.CB8ME	DEL	chr15	64785545	-5681	PIF1	0.00091	DEL_chr15_a08070d7	0.998067	0.000555	TRUE	TRUE	FALSE	AluY	SINE/Alu
Sniffles2.DEL.CB9ME	DEL	chr15	64789836	-31	PIF1	0.02004	DEL_chr15_9ae277b0	0.029197	8e-06	FALSE	FALSE	TRUE	(A)n	Simple_repeat
Sniffles2.DEL.CBAME	DEL	chr15	64791031	-43	PIF1	0.00091	DEL_chr15_a08070d7	0.007732	0.000555	FALSE	FALSE	TRUE	AluSx	SINE/Alu
Sniffles2.DEL.CBBME	DEL	chr15	64793363	-69	PIF1	0.01186	DEL_chr15_d3fd6db0	0.329143	4e-05	FALSE	TRUE	FALSE		Non-repeat
Sniffles2.INS.CBCME	INS	chr15	64798846	39	PIF1	0.00091	.		.	FALSE	FALSE	TRUE	(T)n	Simple_repeat
Sniffles2.DEL.CC0ME	DEL	chr15	64799325	-41	PIF1	0.00909	DEL_chr15_10faff3f	0.069884	2.6e-05	FALSE	FALSE	TRUE	SVA_A	SVA
Sniffles2.DEL.CC1ME	DEL	chr15	64811964	-38	PIF1	0.00546	DEL_chr15_cfee923c	0.282609	8e-06	FALSE	FALSE	TRUE	(GT)n	Simple_repeat
Sniffles2.INS.CBDME	INS	chr15	64826666	43	PIF1	0.00091	.		.	FALSE	FALSE	TRUE	(G)n	Simple_repeat
Sniffles2.DEL.CC2ME	DEL	chr15	64835205	-36	PLEKHO2,PIF1	0.00366	DEL_chr15_306b7dcb	0.110778	0.002896	FALSE	FALSE	TRUE	FLAM_C	SINE/Alu
Sniffles2.INS.CBEME	INS	chr15	64843583	36	PLEKHO2,PIF1	0.00273	.		.	FALSE	FALSE	TRUE	(T)n	Simple_repeat
Sniffles2.DEL.CC3ME	DEL	chr15	64856526	-42	PLEKHO2	0.00091	DEL_chr15_0d9b3a7f	6.9e-05	8e-06	FALSE	FALSE	TRUE		Non-repeat
Sniffles2.INS.CBFME	INS	chr15	64871413	31	PLEKHO2	0.00544	.		.	FALSE	FALSE	TRUE	(TA)n	Simple_repeat
Sniffles2.DEL.CC8ME	DEL	chr15	64922344	-39	ANKDD1A	0.00091	DEL_chr15_0d9b3a7f	6.4e-05	8e-06	FALSE	FALSE	TRUE		Non-repeat
Sniffles2.DEL.CC9ME	DEL	chr15	64936700	-37	ANKDD1A	0.00181	DEL_chr15_1df8e42b	0.038895	8.7e-05	FALSE	FALSE	TRUE		Non-repeat
Sniffles2.INS.CC5ME	INS	chr15	64945635	34	SPG21,ANKDD1A	0.00455	.		.	FALSE	FALSE	TRUE		Non-repeat
Sniffles2.DEL.CCAME	DEL	chr15	64952079	-55	SPG21,ANKDD1A	0.00907	DEL_chr15_54e86a85	0.131455	0.000406	FALSE	FALSE	TRUE	(CTT)n	Simple_repeat
Sniffles2.INS.CC6ME	INS	chr15	64952646	41	SPG21,ANKDD1A	0.00364	.		.	FALSE	FALSE	TRUE	(TCTT)n	Simple_repeat
Sniffles2.INS.CC7ME	INS	chr15	64953616	39	SPG21,ANKDD1A	0.64701	.		.	FALSE	FALSE	TRUE	(CTT)n	Simple_repeat
Sniffles2.DEL.CCBME	DEL	chr15	64954175	-43	SPG21,ANKDD1A	0.40454	DEL_chr15_88bf4d62	0.066566	0.000287	FALSE	FALSE	TRUE	(TTC)n	Simple_repeat
Sniffles2.DEL.CCCME	DEL	chr15	65076065	-39	UBAP1L	0.00455	DEL_chr15_c4d4814a	2e-06	0.997186	FALSE	FALSE	TRUE	LTR12C	LTR
Sniffles2.DEL.CD1ME	DEL	chr15	65120311	-42	UBAP1L	0.00091	DEL_chr15_c4d4814a	2e-06	0.997186	FALSE	FALSE	TRUE		Non-repeat
Sniffles2.INS.CCDME	INS	chr15	65132127	40	CLPX,UBAP1L	0.00091	.		.	FALSE	FALSE	TRUE	(T)n	Simple_repeat
Sniffles2.INS.CCEME	INS	chr15	65136994	55	CLPX,UBAP1L	0.00091	.		.	FALSE	FALSE	TRUE	(AC)n	Simple_repeat
Sniffles2.DEL.CD2ME	DEL	chr15	65145966	-82	CLPX,UBAP1L	0.85209	DEL_chr15_4f8f29cd	0.113388	0.5	FALSE	FALSE	TRUE		Non-repeat
Sniffles2.INS.CCFME	INS	chr15	65145995	49	CLPX,UBAP1L	0.01361	.		.	FALSE	FALSE	TRUE		Non-repeat
Sniffles2.DEL.CD3ME	DEL	chr15	65160616	-34	CLPX	0.00545	DEL_chr15_4887a5da	0.000203	8e-06	FALSE	FALSE	TRUE	(CA)n	Simple_repeat
Sniffles2.INS.CD0ME	INS	chr15	65186174	2873	CLPX	0.01364	.		.	FALSE	FALSE	TRUE		Non-repeat
Sniffles2.INS.CD4ME	INS	chr15	65213793	40	PARP16,CLPX	0.00091	.		.	FALSE	FALSE	TRUE	(CA)n	Simple_repeat
Sniffles2.INS.CD5ME	INS	chr15	65269201	33	PARP16	0.01089	INS_chr15_3e60d66a	0.311321	0.017888	TRUE	TRUE	FALSE	(TTTC)n	Simple_repeat
Sniffles2.INS.CD6ME	INS	chr15	65273277	31	PARP16	0.01361	.		.	FALSE	FALSE	TRUE	(A)n	Simple_repeat
Sniffles2.INS.CD7ME	INS	chr15	65290934	38	PARP16	0.01639	.		.	FALSE	FALSE	TRUE	(AT)n	Simple_repeat
Sniffles2.INS.CD8ME	INS	chr15	65292099	32	PARP16	0.00272	.		.	FALSE	FALSE	TRUE	(T)n	Simple_repeat
Sniffles2.DEL.CD9ME	DEL	chr15	65297379	-2082	PARP16	0.00091	DEL_chr15_419ec9ae	0.850082	0.02747	TRUE	TRUE	FALSE	AluJb	SINE/Alu
Sniffles2.DEL.CDCME	DEL	chr15	65305707	-3471	PARP16	0.00182	DEL_chr15_a9caf2e0	0.899401	0.001626	TRUE	TRUE	FALSE	L1M5	LINE
Sniffles2.INS.CDBME	INS	chr15	65305813	39	PARP16	0.00091	.		.	FALSE	FALSE	TRUE	(A)n	Simple_repeat
Sniffles2.DEL.CDDME	DEL	chr15	65317270	-852	IGDCC4,PARP16	0.00091	DEL_chr15_54c882e8	0.77616	0.000151	TRUE	TRUE	FALSE	AluSx	SINE/Alu
Sniffles2.DEL.CDEME	DEL	chr15	65326078	-281	IGDCC4,PARP16	0.03721	DEL_chr15_cae46fac	0.710327	0.034435	TRUE	TRUE	FALSE		Non-repeat
Sniffles2.DEL.CDFME	DEL	chr15	65368161	-33	IGDCC4	0.00273	DEL_chr15_c4d4814a	2e-06	0.997186	FALSE	FALSE	TRUE	(AC)n	Simple_repeat
Sniffles2.DEL.CE0ME	DEL	chr15	65385386	-39	IGDCC4	0.00183	DEL_chr15_c4d4814a	2e-06	0.997186	FALSE	FALSE	TRUE		Non-repeat
Sniffles2.DEL.CE5ME	DEL	chr15	65398549	-37	IGDCC4	0.00091	DEL_chr15_48147e42	0.115854	0.002502	FALSE	FALSE	TRUE	A-rich	Low_complexity
Sniffles2.INS.CE1ME	INS	chr15	65402666	49	IGDCC4	0.00454	.		.	FALSE	FALSE	TRUE		Non-repeat
Sniffles2.DEL.CE6ME	DEL	chr15	65422520	-34	DPP8,IGDCC4	0.00546	DEL_chr15_84cb4270	0.301724	2.4e-05	FALSE	TRUE	FALSE	(CA)n	Simple_repeat
Sniffles2.INS.CE2ME	INS	chr15	65441127	45	DPP8,IGDCC4	0.00182	INS_chr15_ab84b2c6	0.139319	0.044614	TRUE	FALSE	FALSE	(A)n	Simple_repeat
Sniffles2.INS.CE4ME	INS	chr15	65448866	45	DPP8,IGDCC4	0.00091	.		.	FALSE	FALSE	TRUE	(AT)n	Simple_repeat
Sniffles2.DEL.CE7ME	DEL	chr15	65448866	-33	DPP8,IGDCC4	0.02087	DEL_chr15_8dc66d72	0.365591	8e-06	FALSE	TRUE	FALSE	(TA)n	Simple_repeat
Sniffles2.INS.CE3ME	INS	chr15	65450045	42	DPP8,IGDCC4	0.22777	.		.	FALSE	FALSE	TRUE	AluSx	SINE/Alu
Sniffles2.DEL.CE8ME	DEL	chr15	65457131	-2600	DPP8,IGDCC4	0.00181	DEL_chr15_43221f85	0.98885	9.5e-05	TRUE	TRUE	FALSE		Non-repeat
Sniffles2.INS.CE9ME	INS	chr15	65499062	35	DPP8	0.00181	.		.	FALSE	FALSE	TRUE		Non-repeat
Sniffles2.INS.CEAME	INS	chr15	65518515	33	INTS14,DPP8	0.00091	.		.	FALSE	FALSE	TRUE		Non-repeat
Sniffles2.INS.CEBME	INS	chr15	65522607	36	INTS14,DPP8	0.00544	.		.	FALSE	FALSE	TRUE	(A)n	Simple_repeat
Sniffles2.DEL.CEFME	DEL	chr15	65523707	-3231	INTS14,DPP8	0.19964	DEL_chr15_6195c124	0.952549	0.190425	TRUE	TRUE	FALSE		Non-repeat
Sniffles2.INS.CECME	INS	chr15	65523745	50	INTS14,DPP8	0.00181	.		.	FALSE	FALSE	TRUE	AluSx	SINE/Alu
Sniffles2.INS.CEDME	INS	chr15	65527162	34	INTS14,DPP8	0.15905	.		.	FALSE	FALSE	TRUE	(AAAAT)n	Simple_repeat
Sniffles2.INS.CEEME	INS	chr15	65542228	45	INTS14,DPP8	0.00091	.		.	FALSE	FALSE	TRUE		Non-repeat
Sniffles2.DEL.CF0ME	DEL	chr15	65581274	-168	INTS14	0.18512	DEL_chr15_b21d0b64	0.402381	0.013464	TRUE	TRUE	FALSE	AluSx	SINE/Alu
Sniffles2.INS.CF1ME	INS	chr15	65650822	41	DENND4A,SLC24A1	0.00091	.		.	FALSE	FALSE	TRUE	(GA)n	Simple_repeat
Sniffles2.INS.CF2ME	INS	chr15	65709720	31	DENND4A,SLC24A1	0.00544	.		.	FALSE	FALSE	TRUE	(C)n	Simple_repeat
Sniffles2.DEL.CF3ME	DEL	chr15	65746369	-32	DENND4A	0.00998	DEL_chr15_c4d4814a	2e-06	0.997186	FALSE	FALSE	TRUE	(T)n	Simple_repeat
Sniffles2.DEL.CF4ME	DEL	chr15	65752282	-31	DENND4A	0.00638	DEL_chr15_c4d4814a	2e-06	0.997186	FALSE	FALSE	TRUE	(A)n	Simple_repeat
Sniffles2.INS.CF5ME	INS	chr15	65802113	44	MEGF11,DENND4A	0.33454	.		.	FALSE	FALSE	TRUE	(AT)n	Simple_repeat
Sniffles2.DEL.CF9ME	DEL	chr15	65808305	-43	MEGF11,DENND4A	0.75953	DEL_chr15_b99c8850	0.44898	2.1e-05	FALSE	TRUE	FALSE		Non-repeat
Sniffles2.INS.CF6ME	INS	chr15	65808348	172	MEGF11,DENND4A	0.18157	.		.	FALSE	FALSE	TRUE		Non-repeat
Sniffles2.DEL.CFAME	DEL	chr15	65816143	-45	MEGF11,DENND4A	0.00091	DEL_chr15_58d68451	0.007543	1.6e-05	FALSE	FALSE	TRUE		Non-repeat
Sniffles2.DEL.CFBME	DEL	chr15	65827905	-39	MEGF11,DENND4A	0.00091	DEL_chr15_0e20df1e	0.004933	1.6e-05	FALSE	FALSE	TRUE		Non-repeat
Sniffles2.INS.CF7ME	INS	chr15	65846896	32	MEGF11,DENND4A	0.00365	.		.	FALSE	FALSE	TRUE	(TA)n	Simple_repeat
Sniffles2.DEL.CFCME	DEL	chr15	65856057	-31	MEGF11,DENND4A	0.02091	DEL_chr15_8b70cfe6	0.002278	0.000109	FALSE	FALSE	TRUE	(T)n	Simple_repeat
Sniffles2.DEL.CFDME	DEL	chr15	65860218	-38	MEGF11,DENND4A	0.00091	DEL_chr15_c4d4814a	2e-06	0.997186	FALSE	FALSE	TRUE		Non-repeat
Sniffles2.DEL.CFEME	DEL	chr15	65864288	-33	MEGF11,DENND4A	0.01	DEL_chr15_278f1095	0.01412	8e-06	FALSE	FALSE	TRUE		Non-repeat
Sniffles2.INS.CF8ME	INS	chr15	65892913	81	MEGF11,DENND4A	0.00638	.		.	FALSE	FALSE	TRUE	AluY	SINE/Alu
Sniffles2.DEL.D02ME	DEL	chr15	65935325	-32	MEGF11,DENND4A	0.06818	DEL_chr15_d07a81fb	0.306435	0.002692	FALSE	TRUE	FALSE	(A)n	Simple_repeat
Sniffles2.INS.D00ME	INS	chr15	65963449	42	MEGF11,DENND4A	0.00091	.		.	TRUE	FALSE	FALSE	(T)n	Simple_repeat
Sniffles2.DEL.D03ME	DEL	chr15	65965585	-33	MEGF11,DENND4A	0.00455	DEL_chr15_c4d4814a	2e-06	0.997186	FALSE	FALSE	TRUE	(T)n	Simple_repeat
Sniffles2.INS.CFFME	INS	chr15	65965604	56	MEGF11,DENND4A	0.14142	INS_chr15_933f7c2e	0.875	0.39199	TRUE	TRUE	FALSE	(TCTT)n	Simple_repeat
Sniffles2.INS.D01ME	INS	chr15	65977167	32	MEGF11,DENND4A	0.00635	.		.	FALSE	FALSE	TRUE	(A)n	Simple_repeat
Sniffles2.DEL.D04ME	DEL	chr15	65990613	-38	MEGF11,DENND4A	0.00182	DEL_chr15_5648e690	0.002068	8e-06	FALSE	FALSE	TRUE	(AAAAG)n	Simple_repeat
Sniffles2.DEL.D06ME	DEL	chr15	66008406	-32	MEGF11,DENND4A	0.01182	DEL_chr15_384c7da0	0.000437	8e-06	FALSE	FALSE	TRUE	(CA)n	Simple_repeat
Sniffles2.DEL.D07ME	DEL	chr15	66020993	-31	MEGF11,DENND4A	0.69964	DEL_chr15_c22ef92a	0.142857	1.9e-05	FALSE	FALSE	TRUE	(A)n	Simple_repeat
Sniffles2.DEL.D08ME	DEL	chr15	66034592	-38	MEGF11	0.00182	DEL_chr15_7f3072c7	0.054469	0.5	FALSE	FALSE	TRUE	AluJb	SINE/Alu
Sniffles2.DEL.D09ME	DEL	chr15	66039790	-169	MEGF11	0.83303	DEL_chr15_dc139d55	0.543624	0.003375	FALSE	TRUE	FALSE		Non-repeat
Sniffles2.INS.D05ME	INS	chr15	66039868	67	MEGF11	0.09745	.		.	FALSE	FALSE	TRUE		Non-repeat
Sniffles2.DEL.D0AME	DEL	chr15	66082432	-32	MEGF11	0.08652	DEL_chr15_9aad6cbf	0.471429	8e-06	FALSE	TRUE	FALSE	(A)n	Simple_repeat
Sniffles2.INS.D0BME	INS	chr15	66102260	12084	DIS3L,MEGF11	0.92137	.		.	FALSE	FALSE	TRUE		Non-repeat
Sniffles2.INS.D0CME	INS	chr15	66102260	23751	DIS3L,MEGF11	0.04655	.		.	FALSE	FALSE	TRUE		Non-repeat
Sniffles2.INS.D0DME	INS	chr15	66102260	8586	DIS3L,MEGF11	0.00186	.		.	FALSE	FALSE	TRUE		Non-repeat
Sniffles2.INS.D0EME	INS	chr15	66102260	4500	DIS3L,MEGF11	0.00186	.		.	FALSE	FALSE	TRUE		Non-repeat
Sniffles2.INS.D0FME	INS	chr15	66102260	6124	DIS3L,MEGF11	0.00186	.		.	FALSE	FALSE	TRUE		Non-repeat
Sniffles2.INS.D10ME	INS	chr15	66102260	22610	DIS3L,MEGF11	0.01115	.		.	FALSE	FALSE	TRUE		Non-repeat
Sniffles2.INS.D11ME	INS	chr15	66102260	21546	DIS3L,MEGF11	0.00186	.		.	FALSE	FALSE	TRUE		Non-repeat
Sniffles2.DEL.D13ME	DEL	chr15	66141234	-36	DIS3L,MEGF11	0.00546	DEL_chr15_c4d4814a	2e-06	0.997186	FALSE	FALSE	TRUE	(TG)n	Simple_repeat
Sniffles2.INS.D12ME	INS	chr15	66160243	35	DIS3L,MEGF11	0.00091	.		.	FALSE	FALSE	TRUE		Non-repeat
Sniffles2.INS.D14ME	INS	chr15	66205950	56	DIS3L,MEGF11	0.00091	.		.	FALSE	FALSE	TRUE		Non-repeat
Sniffles2.INS.D15ME	INS	chr15	66212005	201	DIS3L,MEGF11	0.99728	INS_chr15_d55fa381	0.990148	0.991768	TRUE	TRUE	FALSE		Non-repeat
Sniffles2.INS.D16ME	INS	chr15	66221606	327	DIS3L,MEGF11	0.07545	INS_chr15_5864c42f	0.987915	0.086201	TRUE	TRUE	FALSE	AluY	SINE/Alu
Sniffles2.INS.D17ME	INS	chr15	66272016	36	DIS3L,MEGF11	0.03273	.		.	FALSE	FALSE	TRUE	(ATATA)n	Simple_repeat
Sniffles2.INS.D19ME	INS	chr15	66304901	35	DIS3L	0.00091	.		.	TRUE	FALSE	FALSE	(C)n	Simple_repeat
Sniffles2.INS.D1AME	INS	chr15	66309095	36	DIS3L	0.81851	.		.	FALSE	FALSE	TRUE	(AT)n	Simple_repeat
Sniffles2.INS.D1CME	INS	chr15	66328791	36	DIS3L	0.00091	.		.	FALSE	FALSE	TRUE		Non-repeat
Sniffles2.INS.D1BME	INS	chr15	66332495	32	DIS3L	0.05647	.		.	FALSE	FALSE	TRUE		Non-repeat
Sniffles2.INS.D1DME	INS	chr15	66340172	32	DIS3L	0.00091	.		.	FALSE	FALSE	TRUE	(T)n	Simple_repeat
Sniffles2.DEL.D22ME	DEL	chr15	66341475	-321	DIS3L	0.96915	DEL_chr15_574b5d75	0.962733	0.917909	TRUE	TRUE	FALSE	AluY	SINE/Alu
Sniffles2.INS.D1EME	INS	chr15	66364967	32	DIS3L	0.00821	.		.	FALSE	FALSE	TRUE	(A)n	Simple_repeat
Sniffles2.INS.D20ME	INS	chr15	66374435	56	DIS3L	0.00546	.		.	FALSE	FALSE	TRUE		Non-repeat
Sniffles2.INS.D1FME	INS	chr15	66375800	322	DIS3L	0.31843	INS_chr15_62880ca4	0.993827	0.278669	TRUE	TRUE	FALSE	AluY	SINE/Alu
Sniffles2.INS.D21ME	INS	chr15	66394405	39	ENSG00000261351,DIS3L	0.06661	.		.	FALSE	FALSE	TRUE		Non-repeat
Sniffles2.DEL.D27ME	DEL	chr15	66414199	-147	ENSG00000261351	0.14273	DEL_chr15_84a6bdbb	0.97973	0.127494	TRUE	TRUE	FALSE		Non-repeat
Sniffles2.INS.D23ME	INS	chr15	66420718	38	ENSG00000261351	0.1396	.		.	FALSE	FALSE	TRUE	(TA)n	Simple_repeat
Sniffles2.DEL.D28ME	DEL	chr15	66420903	-36	ENSG00000261351	0.0064	DEL_chr15_8b143574	0.064125	8e-06	FALSE	FALSE	TRUE	(CA)n	Simple_repeat
Sniffles2.DEL.D29ME	DEL	chr15	66428272	-36	ENSG00000261351	0.01	DEL_chr15_c4d4814a	2e-06	0.997186	FALSE	FALSE	TRUE	(TG)n	Simple_repeat
Sniffles2.INS.D24ME	INS	chr15	66432967	32	ENSG00000261351	0.00364	.		.	FALSE	FALSE	TRUE	(GT)n	Simple_repeat
Sniffles2.INS.D25ME	INS	chr15	66469724	36	ENSG00000261351	0.22091	.		.	TRUE	FALSE	FALSE	(CA)n	Simple_repeat
Sniffles2.DEL.D2AME	DEL	chr15	66478423	-40	ENSG00000261351	0.06011	DEL_chr15_c4d4814a	2e-06	0.997186	FALSE	FALSE	TRUE	(AT)n	Simple_repeat
Sniffles2.INS.D26ME	INS	chr15	66478434	36	ENSG00000261351	0.15847	.		.	FALSE	FALSE	TRUE	(TA)n	Simple_repeat
Sniffles2.INS.D2CME	INS	chr15	66509839	50	ZWILCH,SNAPC5	0.07	.		.	TRUE	FALSE	FALSE		Non-repeat
Sniffles2.INS.D2EME	INS	chr15	66530642	2727	LCTL,ZWILCH	0.00273	.		.	FALSE	FALSE	TRUE	SVA_F	SVA
Sniffles2.INS.D2DME	INS	chr15	66532898	66	LCTL,ZWILCH	0.00091	.		.	FALSE	FALSE	TRUE		Non-repeat
Sniffles2.INS.D2FME	INS	chr15	66559820	60	LCTL	0.00183	.		.	FALSE	FALSE	TRUE		Non-repeat
Sniffles2.DEL.D32ME	DEL	chr15	66566808	-37	LINC01169,LCTL	0.01457	DEL_chr15_1b28d78c	0.345455	4.7e-05	TRUE	TRUE	FALSE	(TTCT)n	Simple_repeat
Sniffles2.DEL.D33ME	DEL	chr15	66568868	-38	LINC01169,LCTL	0.60436	DEL_chr15_58f86dc2	0.722222	0.000652	TRUE	TRUE	FALSE	(AT)n	Simple_repeat
Sniffles2.DEL.D34ME	DEL	chr15	66585310	-767	LINC01169,LCTL	0.24909	DEL_chr15_187e5b5e	0.949219	0.217431	TRUE	TRUE	FALSE	MamRep1151	LTR
Sniffles2.INS.D30ME	INS	chr15	66586986	111	LINC01169,LCTL	0.94192	INS_chr15_b185d61d	0.917355	0.509089	FALSE	TRUE	FALSE	(TCCTCC)n	Simple_repeat
Sniffles2.INS.D31ME	INS	chr15	66596335	39	LINC01169,LCTL	0.00182	.		.	FALSE	FALSE	TRUE	(A)n	Simple_repeat
Sniffles2.INS.D35ME	INS	chr15	66602345	31	LINC01169,LCTL	0.00911	.		.	FALSE	FALSE	TRUE	(T)n	Simple_repeat
Sniffles2.INS.D36ME	INS	chr15	66624935	49	LINC01169,LCTL	0.57441	.		.	FALSE	FALSE	TRUE	FRAM	SINE/Alu
Sniffles2.INS.D37ME	INS	chr15	66628762	34	LINC01169	0.00546	INS_chr15_7eaae823	0.104938	0.027911	FALSE	FALSE	TRUE	(GA)n	Simple_repeat
Sniffles2.DEL.D3AME	DEL	chr15	66659959	-32	SMAD6,LINC01169	0.00273	DEL_chr15_c4d4814a	2e-06	0.997186	FALSE	FALSE	TRUE	(TCCCC)n	Simple_repeat
Sniffles2.INS.D38ME	INS	chr15	66660211	159	SMAD6,LINC01169	0.54364	.		.	FALSE	FALSE	TRUE	(ATAT)n	Simple_repeat
Sniffles2.DEL.D3BME	DEL	chr15	66668295	-31	SMAD6,LINC01169	0.0127	DEL_chr15_f9ac4486	0.012456	0.002181	FALSE	FALSE	TRUE	(T)n	Simple_repeat
Sniffles2.INS.D39ME	INS	chr15	66688532	31	SMAD6,LINC01169	0.00182	.		.	FALSE	FALSE	TRUE	(T)n	Simple_repeat
Sniffles2.DEL.D3FME	DEL	chr15	66738840	-43	SMAD6	0.00091	DEL_chr15_c4d4814a	2e-06	0.997186	FALSE	FALSE	TRUE		Non-repeat
Sniffles2.DEL.D40ME	DEL	chr15	66791432	-293	SMAD6	0.35844	DEL_chr15_5ae4b1b8	0.9766	0.391817	TRUE	TRUE	FALSE	AluJb	SINE/Alu
Sniffles2.DEL.D44ME	DEL	chr15	66806894	-35	SMAD6	0.00182	DEL_chr15_d8c7374a	0.009287	5.3e-05	FALSE	FALSE	TRUE		Non-repeat
Sniffles2.INS.D42ME	INS	chr15	66810488	41	SMAD6	0.00091	.		.	FALSE	FALSE	TRUE		Non-repeat
Sniffles2.DUP.D45ME	DUP	chr15	66813207	21626	SMAD6	0.00182	DUP_chr15_4dd4babd	0.999908	0.000254	FALSE	TRUE	FALSE		Non-repeat
Sniffles2.INS.D43ME	INS	chr15	66864650	163	SMAD6	0.34973	INS_chr15_4fc191c1	0.993902	0.442205	TRUE	TRUE	FALSE		Non-repeat
Sniffles2.DEL.D49ME	DEL	chr15	66917537	-60	SMAD3,SMAD6	0.00091	DEL_chr15_ce1e2d98	0.079016	1.6e-05	FALSE	FALSE	TRUE		Non-repeat
Sniffles2.DEL.D4AME	DEL	chr15	66932864	-42	SMAD3,SMAD6	0.00091	DEL_chr15_48d6f2a5	0.025384	2.4e-05	FALSE	FALSE	TRUE	(CA)n	Simple_repeat
Sniffles2.INS.D47ME	INS	chr15	66948995	33	SMAD3,SMAD6	0.00091	.		.	FALSE	FALSE	TRUE		Non-repeat
Sniffles2.INS.D48ME	INS	chr15	66969330	44	SMAD3,SMAD6	0.00091	.		.	FALSE	FALSE	TRUE	(AC)n	Simple_repeat
Sniffles2.DEL.D4EME	DEL	chr15	66998491	-109	SMAD3	0.20054	DEL_chr15_47127a06	0.235753	0.001721	TRUE	FALSE	FALSE	L1PA13	LINE
Sniffles2.INS.D4BME	INS	chr15	67002510	324	SMAD3	0.37636	INS_chr15_54fe3f94	0.962973	0.374227	TRUE	TRUE	FALSE	AluY	SINE/Alu
Sniffles2.DEL.D4FME	DEL	chr15	67022164	-39	SMAD3	0.00091	DEL_chr15_c4d4814a	2e-06	0.997186	FALSE	FALSE	TRUE	AluSx	SINE/Alu
Sniffles2.DEL.D50ME	DEL	chr15	67034449	-35	SMAD3	0.00454	DEL_chr15_c4d4814a	2e-06	0.997186	FALSE	FALSE	TRUE	(TG)n	Simple_repeat
Sniffles2.INS.D4CME	INS	chr15	67035578	53	SMAD3	0.00272	.		.	FALSE	FALSE	TRUE	(GA)n	Simple_repeat
Sniffles2.DEL.D51ME	DEL	chr15	67042328	-35	SMAD3	0.00091	DEL_chr15_05549e6c	0.011635	8e-06	FALSE	FALSE	TRUE	(GT)n	Simple_repeat
Sniffles2.DEL.D52ME	DEL	chr15	67054482	-32	SMAD3	0.02455	DEL_chr15_9bef4016	0.20122	0.000312	FALSE	FALSE	TRUE	(AT)n	Simple_repeat
Sniffles2.INS.D4DME	INS	chr15	67077325	84	SMAD3	0.00364	.		.	FALSE	FALSE	TRUE		Non-repeat
Sniffles2.INS.D53ME	INS	chr15	67112155	31	SMAD3	0.00363	.		.	FALSE	FALSE	TRUE	(T)n	Simple_repeat
Sniffles2.DEL.D55ME	DEL	chr15	67112350	-931	SMAD3	0.25318	DEL_chr15_1a353668	0.828728	0.262264	TRUE	TRUE	FALSE	L1M4	LINE
Sniffles2.DEL.D56ME	DEL	chr15	67160773	-33	IQCH,SMAD3	0.01275	DEL_chr15_766a9213	0.006182	0.000478	FALSE	FALSE	TRUE	(A)n	Simple_repeat
Sniffles2.INS.D54ME	INS	chr15	67177423	31	IQCH,SMAD3	0.00182	.		.	FALSE	FALSE	TRUE	(T)n	Simple_repeat
Sniffles2.INS.D58ME	INS	chr15	67222283	32	IQCH,SMAD3	0.03182	.		.	FALSE	FALSE	TRUE	(CA)n	Simple_repeat
Sniffles2.DEL.D59ME	DEL	chr15	67242129	-333	IQCH,SMAD3	0.25771	DEL_chr15_7c164399	0.961078	0.227302	TRUE	TRUE	FALSE	AluY	SINE/Alu
Sniffles2.DEL.D5AME	DEL	chr15	67246646	-65	IQCH,SMAD3	0.25727	DEL_chr15_e279af3a	0.001412	2.4e-05	FALSE	FALSE	TRUE	LTR12	LTR
Sniffles2.DEL.D5BME	DEL	chr15	67249581	-39	IQCH,SMAD3	0.00091	DEL_chr15_e279af3a	0.000856	2.4e-05	TRUE	FALSE	FALSE		Non-repeat
Sniffles2.DEL.D5CME	DEL	chr15	67271824	-38	IQCH,SMAD3	0.00363	DEL_chr15_3b71826c	0.00292	8e-06	FALSE	FALSE	TRUE	L1M2	LINE
Sniffles2.DEL.D5DME	DEL	chr15	67287526	-3222	IQCH-AS1,SMAD3	0.00272	DEL_chr15_eff36895	1	0.002736	TRUE	TRUE	FALSE	L1PBa	LINE
Sniffles2.INS.D5EME	INS	chr15	67305445	52	IQCH-AS1,SMAD3	0.00091	.		.	FALSE	FALSE	TRUE	(TA)n	Simple_repeat
Sniffles2.INS.D5FME	INS	chr15	67329209	37	IQCH-AS1,SMAD3	0.00091	.		.	FALSE	FALSE	TRUE	(A)n	Simple_repeat
Sniffles2.DEL.D62ME	DEL	chr15	67340427	-35	IQCH-AS1,SMAD3	0.00454	DEL_chr15_67db5267	0.010535	0.000129	FALSE	FALSE	TRUE	(A)n	Simple_repeat
Sniffles2.INS.D60ME	INS	chr15	67352557	331	IQCH-AS1,IQCH	0.25592	INS_chr15_50549556	0.954692	0.23093	TRUE	TRUE	FALSE	AluY	SINE/Alu
Sniffles2.INS.D61ME	INS	chr15	67358208	34	IQCH-AS1,IQCH	0.01633	.		.	FALSE	FALSE	TRUE	(T)n	Simple_repeat
Sniffles2.DEL.D63ME	DEL	chr15	67396343	-39	IQCH-AS1,IQCH	0.00181	DEL_chr15_384c0999	0.000258	8e-06	FALSE	FALSE	TRUE		Non-repeat
Sniffles2.INS.D64ME	INS	chr15	67396379	34	IQCH-AS1,IQCH	0.00907	.		.	FALSE	FALSE	TRUE		Non-repeat
Sniffles2.INS.D65ME	INS	chr15	67400485	32	IQCH-AS1,IQCH	0.01639	.		.	FALSE	FALSE	TRUE	(T)n	Simple_repeat
Sniffles2.INS.D66ME	INS	chr15	67451462	45	MAP2K5,IQCH	0.00181	.		.	FALSE	FALSE	TRUE	(TC)n	Simple_repeat
Sniffles2.INV.D6CME	INV	chr15	67502544	19956	MAP2K5,IQCH	0.00091	INV_chr15_bc550fc0	0.000547	8e-06	TRUE	FALSE	FALSE		Non-repeat
Sniffles2.INS.D67ME	INS	chr15	67508678	42	MAP2K5,IQCH	0.00091	.		.	FALSE	FALSE	TRUE	(T)n	Simple_repeat
Sniffles2.INS.D68ME	INS	chr15	67575917	32	MAP2K5,IQCH-AS1	0.0173	.		.	TRUE	FALSE	FALSE	(TTCT)n	Simple_repeat
Sniffles2.DEL.D6BME	DEL	chr15	67575984	-1016	MAP2K5,IQCH-AS1	0.13661	DEL_chr15_c6a684e1	0.913116	0.099103	FALSE	TRUE	FALSE		Non-repeat
Sniffles2.INS.D69ME	INS	chr15	67579773	41	MAP2K5,IQCH-AS1	0.00091	.		.	FALSE	FALSE	TRUE		Non-repeat
Sniffles2.INS.D6AME	INS	chr15	67590469	34	MAP2K5,IQCH-AS1	0.32849	.		.	FALSE	FALSE	TRUE	(CT)n	Simple_repeat
Sniffles2.INS.D6EME	INS	chr15	67609531	82	MAP2K5,IQCH-AS1	0.08652	.		.	FALSE	FALSE	TRUE		Non-repeat
Sniffles2.DEL.D6FME	DEL	chr15	67609546	-59	MAP2K5,IQCH-AS1	0.63793	DEL_chr15_4683958f	0.361446	0.001323	FALSE	TRUE	FALSE		Non-repeat
Sniffles2.DEL.D70ME	DEL	chr15	67624592	-35	MAP2K5,IQCH-AS1	0.00546	DEL_chr15_95bd825d	0.005999	8e-06	FALSE	FALSE	TRUE	(GT)n	Simple_repeat
Sniffles2.DEL.D72ME	DEL	chr15	67714414	-32	SKOR1-AS1,MAP2K5	0.08818	DEL_chr15_b2bd3d62	0.00225	8e-06	FALSE	FALSE	TRUE	(A)n	Simple_repeat
Sniffles2.DEL.D73ME	DEL	chr15	67737352	-44	SKOR1-AS1,MAP2K5	0.00091	DEL_chr15_c4d4814a	2e-06	0.997186	FALSE	FALSE	TRUE		Non-repeat
Sniffles2.DEL.D74ME	DEL	chr15	67771121	-56	SKOR1-AS1,MAP2K5	0.98367	DEL_chr15_225a2138	0.400277	0.000185	TRUE	TRUE	FALSE		Non-repeat
Sniffles2.DEL.D76ME	DEL	chr15	67819102	-32	SKOR1-AS1,MAP2K5	0.17636	DEL_chr15_2a997bfa	0.5	1.6e-05	FALSE	TRUE	FALSE		Non-repeat
Sniffles2.DEL.D77ME	DEL	chr15	67827412	-41	SKOR1-AS1	0.01366	DEL_chr15_6f3ae05c	0.068966	8e-06	FALSE	FALSE	TRUE		Non-repeat
Sniffles2.DEL.D78ME	DEL	chr15	67846888	-19268	SKOR1-AS1	0.00091	DEL_chr15_6fa03a0b	0.997205	0.000167	TRUE	TRUE	FALSE		Non-repeat
Sniffles2.DEL.D79ME	DEL	chr15	67894014	-35	SKOR1-AS1	0.55263	DEL_chr15_7c2cfcec	0.62963	3.2e-05	FALSE	TRUE	FALSE	(TA)n	Simple_repeat
Sniffles2.INS.D75ME	INS	chr15	67894436	34	SKOR1-AS1	0.00182	.		.	FALSE	FALSE	TRUE	(G)n	Simple_repeat
Sniffles2.DEL.D7FME	DEL	chr15	67897766	-45	SKOR1-AS1	0.00091	DEL_chr15_c28041db	0.001728	8e-06	FALSE	FALSE	TRUE	MLT1A	LTR
Sniffles2.INS.D7AME	INS	chr15	67898180	31	SKOR1-AS1	0.54446	.		.	FALSE	FALSE	TRUE		Non-repeat
Sniffles2.DEL.D80ME	DEL	chr15	67905139	-110	SKOR1-AS1	0.63636	DEL_chr15_cb8aebf0	0.486842	0.021706	FALSE	TRUE	FALSE		Non-repeat
Sniffles2.INS.D7BME	INS	chr15	67905157	47	SKOR1-AS1	0.09472	.		.	FALSE	FALSE	TRUE	(CT)n	Simple_repeat
Sniffles2.DEL.D81ME	DEL	chr15	67913590	-38	SKOR1-AS1	0.48276	DEL_chr15_d912ab35	0.006897	9.5e-05	FALSE	FALSE	TRUE	(TA)n	Simple_repeat
Sniffles2.DEL.D82ME	DEL	chr15	67922389	-39	SKOR1-AS1	0.00091	DEL_chr15_ffc13a1d	0.012118	8e-06	FALSE	FALSE	TRUE		Non-repeat
Sniffles2.INS.D7CME	INS	chr15	67930457	31	SKOR1-AS1	0.05172	.		.	FALSE	FALSE	TRUE	(CT)n	Simple_repeat
Sniffles2.DEL.D83ME	DEL	chr15	67963250	-34	SKOR1-AS1	0.06091	DEL_chr15_c4d4814a	2e-06	0.997186	TRUE	FALSE	FALSE	(TCTT)n	Simple_repeat
Sniffles2.INS.D7DME	INS	chr15	67963260	39	SKOR1-AS1	0.00273	.		.	FALSE	FALSE	TRUE	(TTCT)n	Simple_repeat
Sniffles2.DEL.D85ME	DEL	chr15	67970027	-2555	SKOR1-AS1	0.00455	DEL_chr15_56bb1d21	0.988365	0.005179	TRUE	TRUE	FALSE	L1ME3G	LINE
Sniffles2.DEL.D86ME	DEL	chr15	67970779	-48	SKOR1-AS1	0.00091	DEL_chr15_56bb1d21	0.019007	0.005179	FALSE	FALSE	TRUE		Non-repeat
Sniffles2.DEL.D84ME	DEL	chr15	67971012	-1567	SKOR1-AS1	0.00182	DEL_chr15_56bb1d21	0.607448	0.005179	FALSE	TRUE	FALSE		Non-repeat
Sniffles2.DEL.D87ME	DEL	chr15	67973517	-35	SKOR1-AS1	0.00182	DEL_chr15_c4d4814a	2e-06	0.997186	FALSE	FALSE	TRUE	(CA)n	Simple_repeat
Sniffles2.INS.D7EME	INS	chr15	67989857	34	SKOR1-AS1	0.00364	.		.	FALSE	FALSE	TRUE		Non-repeat
Sniffles2.DEL.D89ME	DEL	chr15	68035041	-32	ENSG00000260007,CALML4	0.45818	DEL_chr15_c4d4814a	2e-06	0.997186	FALSE	FALSE	TRUE	(TTCT)n	Simple_repeat
Sniffles2.INS.D88ME	INS	chr15	68088177	31	ENSG00000260007,CALML4	0.00272	.		.	FALSE	FALSE	TRUE		Non-repeat
Sniffles2.DEL.D8AME	DEL	chr15	68090925	-33	ENSG00000260007,CALML4	0.00907	DEL_chr15_c4d4814a	2e-06	0.997186	FALSE	FALSE	TRUE	(GT)n	Simple_repeat
Sniffles2.INS.D8CME	INS	chr15	68114635	114	ENSG00000260007,CALML4	0.00091	.		.	FALSE	FALSE	TRUE		Non-repeat
Sniffles2.DEL.D8EME	DEL	chr15	68119238	-34	ENSG00000260007,CALML4	0.00182	DEL_chr15_aa3a9453	0.411765	8e-06	TRUE	TRUE	FALSE	(A)n	Simple_repeat
Sniffles2.DEL.D8FME	DEL	chr15	68125596	-843	ENSG00000260007,CALML4	0.00091	DEL_chr15_a407675d	0.343928	8e-06	FALSE	TRUE	FALSE	HAL1	LINE
Sniffles2.DEL.D90ME	DEL	chr15	68129795	-35	ENSG00000260007,CALML4	0.00912	DEL_chr15_c4d4814a	2e-06	0.997186	FALSE	FALSE	TRUE	(CA)n	Simple_repeat
Sniffles2.DEL.D91ME	DEL	chr15	68130741	-5850	ENSG00000260007,CALML4	0.00091	DEL_chr15_03688d4d	0.613058	0.005365	FALSE	TRUE	FALSE	SVA_D	SVA
Sniffles2.DEL.D92ME	DEL	chr15	68133665	-2925	ENSG00000260007,CALML4	0.99274	DEL_chr15_9135f7e2	0.993848	0.95338	TRUE	TRUE	FALSE	SVA_D	SVA
Sniffles2.INS.D8DME	INS	chr15	68135148	95	ENSG00000260007,CALML4	0.00183	.		.	FALSE	FALSE	TRUE	SVA_F	SVA
Sniffles2.DEL.D93ME	DEL	chr15	68189889	-38	CALML4	0.00091	DEL_chr15_708883c6	0.609375	0.000334	TRUE	TRUE	FALSE		Non-repeat
Sniffles2.INS.D94ME	INS	chr15	68222310	37	CLN6,ENSG00000260007	0.00363	.		.	FALSE	FALSE	TRUE		Non-repeat
Sniffles2.INS.D95ME	INS	chr15	68229771	32	CLN6,ENSG00000260007	0.06273	.		.	TRUE	FALSE	FALSE	(GCGGA)n	Simple_repeat
Sniffles2.DEL.D97ME	DEL	chr15	68258267	-42	CLN6	0.00091	DEL_chr15_666e771e	0.589578	8e-06	FALSE	TRUE	FALSE	(AT)n	Simple_repeat
Sniffles2.INS.D96ME	INS	chr15	68269605	32	CLN6	0.00182	.		.	FALSE	FALSE	TRUE		Non-repeat
Sniffles2.INS.D98ME	INS	chr15	68302102	34	CLN6	0.00091	.		.	FALSE	FALSE	TRUE	(G)n	Simple_repeat
Sniffles2.DEL.D9BME	DEL	chr15	68305279	-43	CLN6	0.00091	DEL_chr15_c4d4814a	2e-06	0.997186	FALSE	FALSE	TRUE		Non-repeat
Sniffles2.INS.D99ME	INS	chr15	68395671	4440	CLN6	0.86948	.		.	FALSE	FALSE	TRUE	L1PA6	LINE
Sniffles2.INS.D9AME	INS	chr15	68397092	49	CLN6	0.02636	.		.	FALSE	FALSE	TRUE	(TATATTA)n	Simple_repeat
Sniffles2.DEL.D9CME	DEL	chr15	68397262	-77	CLN6	0.82396	DEL_chr15_2d431fac	0.167832	0.004426	FALSE	FALSE	TRUE	A-rich	Low_complexity
Sniffles2.DEL.DA0ME	DEL	chr15	68400793	-42	CLN6	0.0245	DEL_chr15_5aa493e3	0.358333	1.6e-05	FALSE	TRUE	FALSE	(ATTAT)n	Simple_repeat
Sniffles2.INS.D9DME	INS	chr15	68400902	106	CLN6	0.69238	.		.	FALSE	FALSE	TRUE		Non-repeat
Sniffles2.INS.D9EME	INS	chr15	68409550	52	CLN6	0.25318	.		.	FALSE	FALSE	TRUE		Non-repeat
Sniffles2.DEL.DA1ME	DEL	chr15	68409559	-41	CLN6	0.00364	DEL_chr15_f85b2fd1	0.120301	8e-06	FALSE	FALSE	TRUE		Non-repeat
Sniffles2.DEL.DA2ME	DEL	chr15	68420999	-219	CLN6	0.76044	DEL_chr15_1b771532	0.995475	0.791557	TRUE	TRUE	FALSE		Non-repeat
Sniffles2.DEL.DA3ME	DEL	chr15	68439042	-35	CLN6	0.00091	DEL_chr15_c4d4814a	2e-06	0.997186	FALSE	FALSE	TRUE	(AC)n	Simple_repeat
Sniffles2.INS.D9FME	INS	chr15	68444984	52	CLN6	0.06307	.		.	FALSE	FALSE	TRUE	(TA)n	Simple_repeat
Sniffles2.DEL.DA4ME	DEL	chr15	68458438	-6464	CLN6	0.00274	DEL_chr15_2e19c0ed	0.999227	0.002776	TRUE	TRUE	FALSE		Non-repeat
Sniffles2.DEL.DA5ME	DEL	chr15	68466543	-36	CLN6	0.00274	DEL_chr15_826fe11c	0.016331	4.1e-05	FALSE	FALSE	TRUE	(GT)n	Simple_repeat
Sniffles2.DEL.DA7ME	DEL	chr15	68510088	-37	ANP32A,CLN6	0.00182	DEL_chr15_c4d4814a	2e-06	0.997186	FALSE	FALSE	TRUE	AluSx	SINE/Alu
Sniffles2.DEL.DA8ME	DEL	chr15	68531532	-33	ANP32A,CLN6	0.01277	DEL_chr15_c4d4814a	2e-06	0.997186	FALSE	FALSE	TRUE	(AAGG)n	Simple_repeat
Sniffles2.DEL.DA9ME	DEL	chr15	68539569	-35	ANP32A	0.02722	DEL_chr15_a4b5be3c	0.02934	0.000665	FALSE	FALSE	TRUE		Non-repeat
Sniffles2.INS.DA6ME	INS	chr15	68547421	41	ANP32A	0.00091	.		.	FALSE	FALSE	TRUE		Non-repeat
Sniffles2.DEL.DAAME	DEL	chr15	68587058	-38	ANP32A	0.00091	DEL_chr15_8aa0d171	0.000165	1.6e-05	FALSE	FALSE	TRUE	(CA)n	Simple_repeat
Sniffles2.DEL.DABME	DEL	chr15	68595358	-41	ANP32A	0.00091	DEL_chr15_c4d4814a	2e-06	0.997186	FALSE	FALSE	TRUE		Non-repeat
Sniffles2.DEL.DAEME	DEL	chr15	68602414	-38	ANP32A	0.00091	DEL_chr15_27966414	0.006058	0.000349	FALSE	FALSE	TRUE	(AC)n	Simple_repeat
Sniffles2.INS.DACME	INS	chr15	68611529	4130	ANP32A	0.00182	.		.	FALSE	FALSE	TRUE	SVA_F	SVA
Sniffles2.INS.DADME	INS	chr15	68626227	66	ANP32A	0.00182	.		.	FALSE	FALSE	TRUE	GA-rich	Low_complexity
Sniffles2.DEL.DAFME	DEL	chr15	68650357	-31	ANP32A	0.60546	DEL_chr15_c6706914	0.028419	8e-06	FALSE	FALSE	TRUE	(A)n	Simple_repeat
Sniffles2.DEL.DB0ME	DEL	chr15	68691329	-296	ANP32A	0.93376	DEL_chr15_6c94f50b	0.160668	0.477005	TRUE	FALSE	FALSE	AluY	SINE/Alu
Sniffles2.INS.DB1ME	INS	chr15	68699970	50	ANP32A	0.00274	.		.	FALSE	FALSE	TRUE	(CT)n	Simple_repeat
Sniffles2.DEL.DB4ME	DEL	chr15	68747240	-32	ANP32A	0.00455	DEL_chr15_14ccf845	0.033554	0.001247	FALSE	FALSE	TRUE	(T)n	Simple_repeat
Sniffles2.DEL.DB5ME	DEL	chr15	68751923	-36	ANP32A	0.00182	DEL_chr15_0fdeb61f	0.578125	8e-06	FALSE	TRUE	FALSE	(CCTCC)n	Simple_repeat
Sniffles2.INS.DB2ME	INS	chr15	68751953	36	ANP32A	0.01545	.		.	FALSE	FALSE	TRUE		Non-repeat
Sniffles2.DEL.DB6ME	DEL	chr15	68757229	-329	ANP32A	0.60163	DEL_chr15_2830b7df	0.954545	0.561082	TRUE	TRUE	FALSE	AluY	SINE/Alu
Sniffles2.INS.DB3ME	INS	chr15	68760292	41	ANP32A	0.0173	.		.	FALSE	FALSE	TRUE	(GA)n	Simple_repeat
Sniffles2.DEL.DB7ME	DEL	chr15	68766895	-31	ANP32A	0.03461	DEL_chr15_c4d4814a	2e-06	0.997186	FALSE	FALSE	TRUE		Non-repeat
Sniffles2.DEL.DB8ME	DEL	chr15	68792812	-553	ANP32A	0.00091	DEL_chr15_3599c441	0.478503	0.000111	FALSE	TRUE	FALSE		Non-repeat
Sniffles2.INS.DB9ME	INS	chr15	68803690	38	ANP32A	0.00909	.		.	FALSE	FALSE	TRUE	(C)n	Simple_repeat
Sniffles2.INS.DBAME	INS	chr15	68807406	49	ANP32A	0.0128	.		.	TRUE	FALSE	FALSE		Non-repeat
Sniffles2.DEL.DBDME	DEL	chr15	68828264	-35	ANP32A	0.09364	DEL_chr15_a9f953fd	0.106522	1.6e-05	FALSE	FALSE	TRUE	(A)n	Simple_repeat
Sniffles2.INS.DBBME	INS	chr15	68851537	44	ANP32A	0.00091	.		.	TRUE	FALSE	FALSE	(AAG)n	Simple_repeat
Sniffles2.INS.DBCME	INS	chr15	68859681	49	NOX5,ANP32A	0.02823	.		.	FALSE	FALSE	TRUE	SVA_F	SVA
Sniffles2.DEL.DBEME	DEL	chr15	68860101	-65	NOX5,ANP32A	0.04281	DEL_chr15_cb0122c2	0.141026	3.2e-05	FALSE	FALSE	TRUE	SVA_F	SVA
Sniffles2.INS.DBFME	INS	chr15	68964388	40	NOX5	0.00091	.		.	FALSE	FALSE	TRUE		Non-repeat
Sniffles2.DEL.DC1ME	DEL	chr15	68964492	-43	NOX5	0.00091	DEL_chr15_6ec12226	0.076125	0.5	FALSE	FALSE	TRUE	SVA_D	SVA
Sniffles2.INS.DC0ME	INS	chr15	68982692	33	NOX5	0.00907	.		.	FALSE	FALSE	TRUE	(T)n	Simple_repeat
Sniffles2.INS.DC2ME	INS	chr15	69045537	33	NOX5	0.1439	INS_chr15_62eac6b4	0.354839	0.076665	FALSE	TRUE	FALSE	(TTTC)n	Simple_repeat
Sniffles2.DEL.DC3ME	DEL	chr15	69077326	-1031	NOX5	0.00091	DEL_chr15_eb56cacb	0.954457	0.000619	FALSE	TRUE	FALSE	AluY	SINE/Alu
Sniffles2.DEL.DC4ME	DEL	chr15	69084707	-33	NOX5	0.02091	DEL_chr15_3c31cef0	0.085944	0.000176	FALSE	FALSE	TRUE	(CCTT)n	Simple_repeat
Sniffles2.INS.DC5ME	INS	chr15	69164125	55	GLCE,NOX5	0.00091	INS_chr15_00793b35	0.170807	0.006234	FALSE	FALSE	TRUE	(CTTT)n	Simple_repeat
Sniffles2.DEL.DC7ME	DEL	chr15	69177634	-36	GLCE	0.00183	DEL_chr15_c4d4814a	2e-06	0.997186	FALSE	FALSE	TRUE		Non-repeat
Sniffles2.INS.DC6ME	INS	chr15	69177659	44	GLCE	0.00456	.		.	FALSE	FALSE	TRUE	(A)n	Simple_repeat
Sniffles2.DEL.DC8ME	DEL	chr15	69190578	-40	GLCE	0.00091	DEL_chr15_c4d4814a	2e-06	0.997186	FALSE	FALSE	TRUE	L1MC	LINE
Sniffles2.INS.DC9ME	INS	chr15	69235985	31	PAQR5,GLCE	0.00181	.		.	FALSE	FALSE	TRUE		Non-repeat
Sniffles2.DEL.DCBME	DEL	chr15	69240248	-60	PAQR5,GLCE	0.77586	DEL_chr15_2213825e	0.717647	0.761047	TRUE	TRUE	FALSE	AluY	SINE/Alu
Sniffles2.DEL.DCCME	DEL	chr15	69243741	-74	PAQR5,GLCE	0.12842	DEL_chr15_3238e4ec	0.164835	0.015405	TRUE	FALSE	FALSE		Non-repeat
Sniffles2.DEL.DCDME	DEL	chr15	69265738	-38	PAQR5,GLCE	0.00091	DEL_chr15_c4d4814a	2e-06	0.997186	FALSE	FALSE	TRUE		Non-repeat
Sniffles2.DEL.DCEME	DEL	chr15	69285644	-31	PAQR5,GLCE	0.05931	DEL_chr15_c4d4814a	2e-06	0.997186	FALSE	FALSE	TRUE		Non-repeat
Sniffles2.INS.DCAME	INS	chr15	69286066	71	PAQR5,GLCE	0.63206	.		.	FALSE	FALSE	TRUE	MER21A	LTR
Sniffles2.DEL.DD4ME	DEL	chr15	69300545	-138	PAQR5,GLCE	0.65064	DEL_chr15_d50232b0	0.152915	0.000208	TRUE	FALSE	FALSE	(TTTC)n	Simple_repeat
Sniffles2.INS.DCFME	INS	chr15	69300938	36	PAQR5,GLCE	0.02818	INS_chr15_6d550a99	0.219512	0.0002	FALSE	FALSE	TRUE	(TCTT)n	Simple_repeat
Sniffles2.DEL.DD5ME	DEL	chr15	69307287	-40	PAQR5,GLCE	0.00091	DEL_chr15_c4d4814a	2e-06	0.997186	FALSE	FALSE	TRUE		Non-repeat
Sniffles2.DEL.DD7ME	DEL	chr15	69322072	-1005	PAQR5,GLCE	0.02732	DEL_chr15_4084818b	0.997018	0.045295	TRUE	TRUE	FALSE	AluSx	SINE/Alu
Sniffles2.DEL.DD6ME	DEL	chr15	69322748	-34	PAQR5,GLCE	0.00909	DEL_chr15_f9a477b9	0.299145	8e-06	FALSE	FALSE	TRUE	(GAA)n	Simple_repeat
Sniffles2.INS.DD0ME	INS	chr15	69322833	39	PAQR5,GLCE	0.39091	.		.	FALSE	FALSE	TRUE	(GAA)n	Simple_repeat
Sniffles2.DEL.DD8ME	DEL	chr15	69348884	-40	PAQR5	0.00091	DEL_chr15_c4a2faa3	0.100737	0.000382	FALSE	FALSE	TRUE		Non-repeat
Sniffles2.DEL.DD9ME	DEL	chr15	69349850	-5779	PAQR5	0.00091	DEL_chr15_6801ffb5	0.99654	0.000151	FALSE	TRUE	FALSE	ERVL67B-int	LTR
Sniffles2.DEL.DDAME	DEL	chr15	69355331	-33	PAQR5	0.39474	DEL_chr15_6801ffb5	0.005901	0.000151	FALSE	FALSE	TRUE	(CTTT)n	Simple_repeat
Sniffles2.INS.DD1ME	INS	chr15	69364525	128	KIF23,PAQR5	0.08	.		.	FALSE	FALSE	TRUE	(TA)n	Simple_repeat
Sniffles2.DEL.DDBME	DEL	chr15	69372609	-39	KIF23,PAQR5	0.00727	DEL_chr15_e0490a87	0.028839	0.000523	FALSE	FALSE	TRUE		Non-repeat
Sniffles2.DEL.DDCME	DEL	chr15	69372912	-1005	KIF23,PAQR5	0.01091	DEL_chr15_fbbdaa64	0.54714	0.003601	FALSE	TRUE	FALSE	MLT1D	LTR
Sniffles2.DEL.DDDME	DEL	chr15	69382778	-46	KIF23,PAQR5	0.97187	DEL_chr15_3b65cc22	0.474747	0.000305	FALSE	TRUE	FALSE	(TA)n	Simple_repeat
Sniffles2.INS.DD2ME	INS	chr15	69383313	32	KIF23,PAQR5	0.90381	.		.	FALSE	FALSE	TRUE		Non-repeat
Sniffles2.DEL.DDEME	DEL	chr15	69383847	-87	KIF23,PAQR5	0.97641	DEL_chr15_f60d5c14	0.114286	0.000707	FALSE	FALSE	TRUE		Non-repeat
Sniffles2.INS.DD3ME	INS	chr15	69384446	31	KIF23,PAQR5	0.05898	.		.	FALSE	FALSE	TRUE		Non-repeat
Sniffles2.INS.DDFME	INS	chr15	69410782	37	KIF23,PAQR5	0.00091	.		.	FALSE	FALSE	TRUE		Non-repeat
Sniffles2.INS.DE0ME	INS	chr15	69521636	32	DRAIC,KIF23	0.01724	.		.	FALSE	FALSE	TRUE	(TG)n	Simple_repeat
Sniffles2.INS.DE1ME	INS	chr15	69565906	31	DRAIC,KIF23	0.00091	.		.	FALSE	FALSE	TRUE	(A)n	Simple_repeat
Sniffles2.INS.DE3ME	INS	chr15	69609324	32	DRAIC,KIF23	0.01452	.		.	FALSE	FALSE	TRUE	(AG)n	Simple_repeat
Sniffles2.INS.DE4ME	INS	chr15	69625724	36	DRAIC,KIF23	0.41561	.		.	FALSE	FALSE	TRUE	(TTTC)n	Simple_repeat
Sniffles2.DEL.DE6ME	DEL	chr15	69632148	-48	DRAIC,KIF23	0.00544	DEL_chr15_c4d4814a	2e-06	0.997186	FALSE	FALSE	TRUE		Non-repeat
Sniffles2.INS.DE5ME	INS	chr15	69678423	39	DRAIC	0.00454	.		.	FALSE	FALSE	TRUE		Non-repeat
Sniffles2.DEL.DE7ME	DEL	chr15	69678468	-35	DRAIC	0.19692	DEL_chr15_c4d4814a	2e-06	0.997186	FALSE	FALSE	TRUE	(TCCTT)n	Simple_repeat
Sniffles2.INS.DE9ME	INS	chr15	69793905	58	TLE3,DRAIC	0.00273	.		.	FALSE	FALSE	TRUE		Non-repeat
Sniffles2.INS.DEAME	INS	chr15	69832396	71	TLE3,DRAIC	0.05	.		.	FALSE	FALSE	TRUE		Non-repeat
Sniffles2.DEL.DECME	DEL	chr15	69832458	-35	TLE3,DRAIC	0.2931	DEL_chr15_53459990	0.342857	0.000181	FALSE	TRUE	FALSE	(GGGAG)n	Simple_repeat
Sniffles2.INS.DEBME	INS	chr15	69886742	36	TLE3,DRAIC	0.00091	.		.	FALSE	FALSE	TRUE	(A)n	Simple_repeat
Sniffles2.DEL.DEFME	DEL	chr15	69945564	-1639	TLE3,DRAIC	0.00091	DEL_chr15_c4d4814a	7.9e-05	0.997186	TRUE	FALSE	FALSE		Non-repeat
Sniffles2.DEL.DF0ME	DEL	chr15	69959618	-1367	TLE3,DRAIC	0.00091	DEL_chr15_2df9d57c	0.841133	6.3e-05	FALSE	TRUE	FALSE	L1PA4	LINE
Sniffles2.DEL.DF1ME	DEL	chr15	69961727	-4148	TLE3,DRAIC	0.00091	DEL_chr15_6f759160	0.999759	0.003569	FALSE	TRUE	FALSE	Tigger1	DNA_transposon
Sniffles2.DEL.DF2ME	DEL	chr15	69982272	-44	TLE3	0.00273	DEL_chr15_e6a51132	0.004451	8e-06	FALSE	FALSE	TRUE		Non-repeat
Sniffles2.INS.DEDME	INS	chr15	69982347	45	TLE3	0.00182	.		.	FALSE	FALSE	TRUE	(GC)n	Simple_repeat
Sniffles2.DEL.DF3ME	DEL	chr15	69993332	-35	TLE3	0.01364	DEL_chr15_e639bc81	0.292683	1.6e-05	FALSE	FALSE	TRUE	(AGAG)n	Simple_repeat
Sniffles2.INS.DEEME	INS	chr15	69993569	32	TLE3	0.02359	.		.	FALSE	FALSE	TRUE	(AGAA)n	Simple_repeat
Sniffles2.DEL.DF4ME	DEL	chr15	69995914	-33	TLE3	0.02182	DEL_chr15_579ee259	0.096184	0.001013	FALSE	FALSE	TRUE		Non-repeat
Sniffles2.DEL.DF7ME	DEL	chr15	70006527	-45	TLE3	0.02909	DEL_chr15_39f7df56	0.528736	1.7e-05	FALSE	TRUE	FALSE		Non-repeat
Sniffles2.INS.DF6ME	INS	chr15	70016136	34	TLE3	0.0118	.		.	FALSE	FALSE	TRUE	(A)n	Simple_repeat
Sniffles2.INS.DF8ME	INS	chr15	70116284	313	TLE3	0.61273	INS_chr15_3367aaa3	0.939308	0.622411	TRUE	TRUE	FALSE	AluY	SINE/Alu
Sniffles2.INS.DF9ME	INS	chr15	70124629	70	TLE3	0.00907	.		.	FALSE	FALSE	TRUE	(TC)n	Simple_repeat
Sniffles2.DEL.DFCME	DEL	chr15	70130265	-66	TLE3	0.00635	DEL_chr15_b0f76c04	0.217532	0.001512	FALSE	FALSE	TRUE		Non-repeat
Sniffles2.INS.DFAME	INS	chr15	70130301	66	TLE3	0.35935	.		.	FALSE	FALSE	TRUE		Non-repeat
Sniffles2.INS.DFBME	INS	chr15	70133505	66	TLE3	0.00273	.		.	FALSE	FALSE	TRUE	(G)n	Simple_repeat
Sniffles2.DEL.DFDME	DEL	chr15	70181446	-35	TLE3	0.00457	DEL_chr15_cd96c359	0.000836	8e-06	FALSE	FALSE	TRUE	(AC)n	Simple_repeat
Sniffles2.DEL.DFEME	DEL	chr15	70183751	-34	TLE3	0.31727	DEL_chr15_5161c040	0.514706	0.002586	TRUE	TRUE	FALSE	(TTCT)n	Simple_repeat
Sniffles2.DEL.DFFME	DEL	chr15	70193990	-2233	TLE3	0.00181	DEL_chr15_e473e607	0.990687	0.002467	TRUE	TRUE	FALSE		Non-repeat
Sniffles2.DEL.E02ME	DEL	chr15	70279784	-190	TLE3	0.54182	DEL_chr15_482aaffb	0.62623	0.042222	FALSE	TRUE	FALSE	(CATACA)n	Simple_repeat
Sniffles2.DEL.E03ME	DEL	chr15	70283245	-32	TLE3	0.19601	DEL_chr15_2e063fd3	0.023479	7.8e-05	FALSE	FALSE	TRUE	(ATGG)n	Simple_repeat
Sniffles2.INS.E01ME	INS	chr15	70285184	382	TLE3	0.99546	INS_chr15_796df818	0.994771	0.896923	FALSE	TRUE	FALSE		Non-repeat
Sniffles2.INS.E04ME	INS	chr15	70303149	603	TLE3	0.18727	.		.	FALSE	FALSE	TRUE		Non-repeat
Sniffles2.DEL.E0AME	DEL	chr15	70303366	-35	TLE3	0.00818	DEL_chr15_787baf4e	0.049383	9e-06	FALSE	FALSE	TRUE		Non-repeat
Sniffles2.DEL.E0BME	DEL	chr15	70307985	-33	TLE3	0.02813	DEL_chr15_d02a73bd	0.00825	0.000745	FALSE	FALSE	TRUE	(A)n	Simple_repeat
Sniffles2.INS.E05ME	INS	chr15	70309288	31	TLE3	0.32636	.		.	FALSE	FALSE	TRUE	(AGGA)n	Simple_repeat
Sniffles2.INS.E06ME	INS	chr15	70346430	57	LINC02204	0.00272	.		.	FALSE	FALSE	TRUE	(T)n	Simple_repeat
Sniffles2.INS.E07ME	INS	chr15	70364437	35	LINC02204	0.16636	.		.	FALSE	FALSE	TRUE	(AAGA)n	Simple_repeat
Sniffles2.INS.E08ME	INS	chr15	70371201	35	LINC02204	0.00183	.		.	FALSE	FALSE	TRUE		Non-repeat
Sniffles2.DEL.E0CME	DEL	chr15	70376529	-43	LINC02204	0.42546	DEL_chr15_b6cd6af5	0.007505	3.2e-05	FALSE	FALSE	TRUE	GA-rich	Low_complexity
Sniffles2.INS.E09ME	INS	chr15	70376549	69	LINC02204	0.41909	.		.	FALSE	FALSE	TRUE	GA-rich	Low_complexity
Sniffles2.DEL.E0DME	DEL	chr15	70384778	-70	LINC02204	0.46915	DEL_chr15_a84923aa	0.011876	0.000238	TRUE	FALSE	FALSE	DNM1r	other-repeat
Sniffles2.INS.E0FME	INS	chr15	70398579	36	LINC02204	0.00091	.		.	FALSE	FALSE	TRUE	(G)n	Simple_repeat
Sniffles2.INS.E10ME	INS	chr15	70434744	40	LINC02204	0.00092	.		.	FALSE	FALSE	TRUE	(TA)n	Simple_repeat
Sniffles2.INS.E11ME	INS	chr15	70454961	326	LINC02204	0.30454	INS_chr15_5071472a	0.993874	0.426292	TRUE	TRUE	FALSE	AluY	SINE/Alu
Sniffles2.DEL.E14ME	DEL	chr15	70456205	-808	LINC02204	0.00182	DEL_chr15_78b0a32a	0.910532	0.002403	TRUE	TRUE	FALSE	L1MC5a	LINE
Sniffles2.INS.E12ME	INS	chr15	70477830	31	LINC02204	0.15699	.		.	FALSE	FALSE	TRUE	(GGA)n	Simple_repeat
Sniffles2.INS.E13ME	INS	chr15	70479619	57	LINC02204	0.0082	.		.	FALSE	FALSE	TRUE		Non-repeat
Sniffles2.DEL.E15ME	DEL	chr15	70479620	-118	LINC02204	0.82123	DEL_chr15_4835628c	0.242725	0.000542	TRUE	FALSE	FALSE		Non-repeat
Sniffles2.INS.E16ME	INS	chr15	70531461	132	LINC02204	0.9029	INS_chr15_0160a9be	0.582751	0.495352	TRUE	TRUE	FALSE	GA-rich	Low_complexity
Sniffles2.DEL.E1BME	DEL	chr15	70540815	-40	LINC02204	0.00091	DEL_chr15_c4d4814a	2e-06	0.997186	FALSE	FALSE	TRUE		Non-repeat
Sniffles2.INS.E17ME	INS	chr15	70541093	41	LINC02204	0.00547	.		.	TRUE	FALSE	FALSE	(T)n	Simple_repeat
Sniffles2.INS.E19ME	INS	chr15	70547222	5212	LINC02204	0.00183	.		.	FALSE	FALSE	TRUE	SVA_F	SVA
Sniffles2.INS.E18ME	INS	chr15	70547229	2687	LINC02204	0.25368	INS_chr15_7aa9c4fa	0.030184	0.126075	FALSE	FALSE	TRUE	SVA_F	SVA
Sniffles2.INS.E1AME	INS	chr15	70579034	32	LINC02204	0.00366	.		.	FALSE	FALSE	TRUE	(T)n	Simple_repeat
Sniffles2.DEL.E1CME	DEL	chr15	70585351	-38	LINC02204	0.00091	DEL_chr15_647b9595	0.053942	0.000124	FALSE	FALSE	TRUE		Non-repeat
Sniffles2.DEL.E1DME	DEL	chr15	70588444	-38	LINC02204	0.00091	DEL_chr15_f2957f3f	0.001209	8e-06	FALSE	FALSE	TRUE		Non-repeat
Sniffles2.DEL.E1EME	DEL	chr15	70591056	-42	LINC02204	0.00091	DEL_chr15_f2957f3f	0.001333	8e-06	FALSE	FALSE	TRUE	L1PA13	LINE
Sniffles2.INS.E21ME	INS	chr15	70627552	104	UACA,LINC02204	0.00091	.		.	FALSE	FALSE	TRUE		Non-repeat
Sniffles2.INS.E22ME	INS	chr15	70637585	90	UACA,LINC02204	0.99183	.		.	TRUE	FALSE	FALSE		Non-repeat
Sniffles2.DEL.E23ME	DEL	chr15	70640509	-44	UACA,LINC02204	0.00274	DEL_chr15_76294e9a	0.001071	1.6e-05	FALSE	FALSE	TRUE		Non-repeat
Sniffles2.DEL.E24ME	DEL	chr15	70653141	-32	UACA,LINC02204	0.01273	DEL_chr15_02a9bcf0	0.004256	5.9e-05	FALSE	FALSE	TRUE	(A)n	Simple_repeat
Sniffles2.INS.E25ME	INS	chr15	70695793	52	UACA	0.00455	.		.	FALSE	FALSE	TRUE		Non-repeat
Sniffles2.INS.E26ME	INS	chr15	70712052	34	UACA	0.08091	.		.	FALSE	FALSE	TRUE	(AT)n	Simple_repeat
Sniffles2.DEL.E28ME	DEL	chr15	70729502	-5669	UACA	0.09528	DEL_chr15_b7da1093	0.997531	0.189694	TRUE	TRUE	FALSE	L1HS	LINE
Sniffles2.DEL.E29ME	DEL	chr15	70734964	-94	UACA	0.00273	DEL_chr15_b7da1093	0.016796	0.189694	FALSE	FALSE	TRUE	L1HS	LINE
Sniffles2.INS.E27ME	INS	chr15	70735148	31	UACA	0.25	.		.	FALSE	FALSE	TRUE		Non-repeat
Sniffles2.DEL.E2AME	DEL	chr15	70775459	-34	LARP6,UACA	0.00907	DEL_chr15_c4d4814a	2e-06	0.997186	FALSE	FALSE	TRUE		Non-repeat
Sniffles2.DEL.E2BME	DEL	chr15	70792754	-39	LARP6,UACA	0.00364	DEL_chr15_1813ca64	0.003606	8e-06	FALSE	FALSE	TRUE	(TCTT)n	Simple_repeat
Sniffles2.DEL.E2CME	DEL	chr15	70796036	-32	LARP6,UACA	0.00454	DEL_chr15_2e7aebc0	0.00394	8e-06	FALSE	FALSE	TRUE	(A)n	Simple_repeat
Sniffles2.DEL.E32ME	DEL	chr15	70801111	-892	LARP6,UACA	0.00182	DEL_chr15_f1f9fda5	0.697753	0.001087	TRUE	TRUE	FALSE		Non-repeat
Sniffles2.DEL.E33ME	DEL	chr15	70802935	-1161	LARP6,UACA	0.00091	DEL_chr15_7f766dc4	0.251787	0.001182	FALSE	FALSE	TRUE		Non-repeat
Sniffles2.INS.E2DME	INS	chr15	70812670	32	LARP6	0.00091	.		.	FALSE	FALSE	TRUE	(C)n	Simple_repeat
Sniffles2.INS.E2EME	INS	chr15	70829738	47	LARP6	0.00455	.		.	FALSE	FALSE	TRUE	(T)n	Simple_repeat
Sniffles2.INS.E2FME	INS	chr15	70850772	2748	LARP6	0.00546	.		.	FALSE	FALSE	TRUE	SVA_F	SVA
Sniffles2.INS.E30ME	INS	chr15	70861403	311	LARP6	0.37931	.		.	TRUE	FALSE	FALSE	AluY	SINE/Alu
Sniffles2.INS.E31ME	INS	chr15	70868013	44	LARP6	0.00091	.		.	FALSE	FALSE	TRUE		Non-repeat
Sniffles2.DEL.E35ME	DEL	chr15	70942034	-35	LARP6	0.00091	DEL_chr15_0c8ede36	0.03956	8e-06	FALSE	FALSE	TRUE	(GT)n	Simple_repeat
Sniffles2.INS.E34ME	INS	chr15	70959538	33	LARP6	0.00364	.		.	FALSE	FALSE	TRUE		Non-repeat
Sniffles2.INS.E36ME	INS	chr15	71058889	42	THSD4,THSD4-AS1	0.00273	.		.	TRUE	FALSE	FALSE	(T)n	Simple_repeat
Sniffles2.DEL.E37ME	DEL	chr15	71084582	-40	THSD4,THSD4-AS1	0.00091	DEL_chr15_c4d4814a	2e-06	0.997186	FALSE	FALSE	TRUE	FRAM	SINE/Alu
Sniffles2.DEL.E3AME	DEL	chr15	71160129	-42	THSD4-AS1	0.00455	DEL_chr15_f2269c2f	0.098398	0.005052	FALSE	FALSE	TRUE	L1M2	LINE
Sniffles2.INS.E38ME	INS	chr15	71160984	44	THSD4-AS1	0.00091	.		.	FALSE	FALSE	TRUE	(ATC)n	Simple_repeat
Sniffles2.INS.E39ME	INS	chr15	71172683	37	THSD4-AS1	0.01093	.		.	FALSE	FALSE	TRUE	(AT)n	Simple_repeat
Sniffles2.DEL.E3BME	DEL	chr15	71172751	-37	THSD4-AS1	0.00546	DEL_chr15_caa25e39	0.06947	2.4e-05	FALSE	FALSE	TRUE		Non-repeat
Sniffles2.DEL.E3CME	DEL	chr15	71182072	-3526	THSD4-AS1	0.02372	DEL_chr15_7acd0a5f	0.999433	0.017463	TRUE	TRUE	FALSE		Non-repeat
Sniffles2.INS.E3DME	INS	chr15	71199682	293	THSD4-AS1	0.68784	INS_chr15_aa1edeff	0.269986	0.508681	TRUE	FALSE	FALSE	(TG)n	Simple_repeat
Sniffles2.INS.E3EME	INS	chr15	71199715	1100	THSD4-AS1	0.03	.		.	FALSE	FALSE	TRUE	(TG)n	Simple_repeat
Sniffles2.DEL.E41ME	DEL	chr15	71199877	-34	THSD4-AS1	0.00546	DEL_chr15_c3b3cef3	0.343265	5.1e-05	TRUE	TRUE	FALSE		Non-repeat
Sniffles2.INS.E3FME	INS	chr15	71214692	42	THSD4-AS1	0.00091	.		.	FALSE	FALSE	TRUE		Non-repeat
Sniffles2.INS.E40ME	INS	chr15	71261625	53	THSD4-AS1	0.00091	.		.	FALSE	FALSE	TRUE	(A)n	Simple_repeat
Sniffles2.INS.E42ME	INS	chr15	71300144	33	THSD4-AS1	0.00182	.		.	FALSE	FALSE	TRUE	(AT)n	Simple_repeat
Sniffles2.DEL.E45ME	DEL	chr15	71322955	-22458	THSD4-AS1	0.00182	DEL_chr15_03311cff	0.999822	4e-05	TRUE	TRUE	FALSE		Non-repeat
Sniffles2.INS.E43ME	INS	chr15	71326701	31	THSD4-AS1	0.10109	.		.	FALSE	FALSE	TRUE	(TA)n	Simple_repeat
Sniffles2.DEL.E46ME	DEL	chr15	71377864	-39	THSD4-AS1	0.00091	DEL_chr15_f96cd6d4	0.0015	8e-06	FALSE	FALSE	TRUE	(AC)n	Simple_repeat
Sniffles2.INS.E44ME	INS	chr15	71377876	34	THSD4-AS1	0.16849	.		.	FALSE	FALSE	TRUE	(AC)n	Simple_repeat
Sniffles2.DEL.E47ME	DEL	chr15	71379140	-1676	THSD4-AS1	0.00455	DEL_chr15_9c850dcf	0.999404	0.004719	TRUE	TRUE	FALSE		Non-repeat
Sniffles2.DEL.E4CME	DEL	chr15	71406629	-3498	THSD4-AS1	0.00091	DEL_chr15_456c37ee	0.164618	2.4e-05	TRUE	FALSE	FALSE		Non-repeat
Sniffles2.DEL.E4DME	DEL	chr15	71416274	-5078	THSD4-AS1	0.54446	DEL_chr15_8661f752	0.999016	0.490745	TRUE	TRUE	FALSE	L1M1	LINE
Sniffles2.DEL.E4EME	DEL	chr15	71416727	-35	THSD4-AS1	0.0853	DEL_chr15_20acc42f	0.127101	9e-06	FALSE	FALSE	TRUE	(TTTGT)n	Simple_repeat
Sniffles2.INS.E49ME	INS	chr15	71441334	122	THSD4-AS1	0.55354	INS_chr15_22ed05f3	0.983674	0.666931	TRUE	TRUE	FALSE		Non-repeat
Sniffles2.DEL.E4FME	DEL	chr15	71442641	-45	THSD4-AS1	0.00091	DEL_chr15_7eca4d6f	0.240803	7.2e-05	FALSE	FALSE	TRUE		Non-repeat
Sniffles2.INS.E4AME	INS	chr15	71445404	42	THSD4-AS1	0.00181	.		.	FALSE	FALSE	TRUE		Non-repeat
Sniffles2.DEL.E50ME	DEL	chr15	71455104	-41	THSD4-AS1	0.00091	DEL_chr15_abeaf6af	0.000539	8e-06	FALSE	FALSE	TRUE		Non-repeat
Sniffles2.INS.E4BME	INS	chr15	71459361	37	THSD4-AS1	0.01364	.		.	FALSE	FALSE	TRUE		Non-repeat
Sniffles2.INS.E51ME	INS	chr15	71510938	48	NR2E3,THSD4	0.17514	.		.	FALSE	FALSE	TRUE		Non-repeat
Sniffles2.INS.E52ME	INS	chr15	71532284	32	NR2E3,THSD4	0.03448	.		.	FALSE	FALSE	TRUE	(GA)n	Simple_repeat
Sniffles2.INS.E53ME	INS	chr15	71544222	43	NR2E3,THSD4	0.00091	.		.	FALSE	FALSE	TRUE	(A)n	Simple_repeat
Sniffles2.DEL.E55ME	DEL	chr15	71564700	-84	NR2E3,THSD4	0.73956	DEL_chr15_9829ab03	0.533445	0.000159	TRUE	TRUE	FALSE	(ATATA)n	Simple_repeat
Sniffles2.INS.E54ME	INS	chr15	71577710	40	NR2E3,THSD4	0.73956	.		.	TRUE	FALSE	FALSE	(TTTAT)n	Simple_repeat
Sniffles2.DEL.E56ME	DEL	chr15	71589231	-1396	NR2E3,THSD4	0.2804	DEL_chr15_005396f0	0.780011	0.237715	TRUE	TRUE	FALSE	L1ME3C	LINE
Sniffles2.DEL.E57ME	DEL	chr15	71593137	-338	NR2E3,THSD4	0.89746	DEL_chr15_c521bf53	0.982301	0.77363	TRUE	TRUE	FALSE	AluY	SINE/Alu
Sniffles2.DEL.E5EME	DEL	chr15	71699207	-232	NR2E3,THSD4	0.28636	DEL_chr15_ae3c3818	0.957082	0.37617	TRUE	TRUE	FALSE	AluY	SINE/Alu
Sniffles2.INS.E58ME	INS	chr15	71716562	33	NR2E3,THSD4	0.00545	.		.	FALSE	FALSE	TRUE	(GT)n	Simple_repeat
Sniffles2.INS.E59ME	INS	chr15	71724288	33	NR2E3,THSD4	0.40546	.		.	FALSE	FALSE	TRUE	(TA)n	Simple_repeat
Sniffles2.DEL.E5FME	DEL	chr15	71724857	-359	NR2E3,THSD4	0.95826	DEL_chr15_2bff16b4	0.900283	0.390005	TRUE	TRUE	FALSE		Non-repeat
Sniffles2.INS.E5AME	INS	chr15	71757535	133	NR2E3,THSD4	0.97459	INS_chr15_523743eb	0.773871	0.989674	TRUE	TRUE	FALSE	AluJb	SINE/Alu
Sniffles2.DEL.E60ME	DEL	chr15	71769078	-48	NR2E3,THSD4	0.00364	DEL_chr15_21186583	0.024295	8e-06	FALSE	FALSE	TRUE	SVA_F	SVA
Sniffles2.INS.E5BME	INS	chr15	71769300	124	NR2E3,THSD4	0.902	.		.	FALSE	FALSE	TRUE	SVA_F	SVA
Sniffles2.INS.E5CME	INS	chr15	71789724	45	NR2E3,THSD4	0.00091	.		.	FALSE	FALSE	TRUE		Non-repeat
Sniffles2.INS.E5DME	INS	chr15	71791484	40	NR2E3,THSD4	0.00091	.		.	FALSE	FALSE	TRUE	(TTTC)n	Simple_repeat
Sniffles2.INS.E61ME	INS	chr15	71799448	35	NR2E3,THSD4	0.00091	.		.	FALSE	FALSE	TRUE	(T)n	Simple_repeat
Sniffles2.DEL.E63ME	DEL	chr15	71850766	-33	MYO9A,NR2E3	0.00824	DEL_chr15_6dab489e	0.002363	0.000572	FALSE	FALSE	TRUE	(A)n	Simple_repeat
Sniffles2.INS.E62ME	INS	chr15	71872931	37	MYO9A,NR2E3	0.00091	.		.	FALSE	FALSE	TRUE		Non-repeat
Sniffles2.DEL.E69ME	DEL	chr15	71899921	-39	MYO9A,NR2E3	0.00544	DEL_chr15_c4d4814a	2e-06	0.997186	FALSE	FALSE	TRUE		Non-repeat
Sniffles2.INS.E64ME	INS	chr15	71910169	46	MYO9A,NR2E3	0.02186	.		.	FALSE	FALSE	TRUE	(TA)n	Simple_repeat
Sniffles2.DEL.E6AME	DEL	chr15	71910202	-43	MYO9A,NR2E3	0.00364	DEL_chr15_c4d4814a	2e-06	0.997186	FALSE	FALSE	TRUE		Non-repeat
Sniffles2.DEL.E6BME	DEL	chr15	71925150	-48	MYO9A,NR2E3	0.94737	DEL_chr15_2c49e033	0.395161	0.000535	TRUE	TRUE	FALSE	(AT)n	Simple_repeat
Sniffles2.INS.E65ME	INS	chr15	71928057	31	MYO9A,NR2E3	0.11636	.		.	FALSE	FALSE	TRUE	(TA)n	Simple_repeat
Sniffles2.INS.E66ME	INS	chr15	71956331	33	MYO9A,NR2E3	0.01457	.		.	FALSE	FALSE	TRUE	(AT)n	Simple_repeat
Sniffles2.INS.E67ME	INS	chr15	71966302	32	MYO9A,NR2E3	0.00091	.		.	FALSE	FALSE	TRUE	(GT)n	Simple_repeat
Sniffles2.INS.E68ME	INS	chr15	71975391	34	MYO9A	0.00638	.		.	FALSE	FALSE	TRUE	(GT)n	Simple_repeat
Sniffles2.DEL.E6CME	DEL	chr15	71975392	-34	MYO9A	0.00273	DEL_chr15_19bade07	0.076531	9e-06	FALSE	FALSE	TRUE	(GT)n	Simple_repeat
Sniffles2.DEL.E6FME	DEL	chr15	72008442	-36	MYO9A	0.0082	DEL_chr15_bdc02a4d	0.003377	8e-06	TRUE	FALSE	FALSE	(GT)n	Simple_repeat
Sniffles2.INS.E6DME	INS	chr15	72028219	39	PKM,MYO9A	0.00182	.		.	FALSE	FALSE	TRUE	(TA)n	Simple_repeat
Sniffles2.DEL.E70ME	DEL	chr15	72039561	-4576	PKM,MYO9A	0.00455	DEL_chr15_bf750c04	0.961741	0.002126	TRUE	TRUE	FALSE	L1ME1	LINE
Sniffles2.DEL.E71ME	DEL	chr15	72091273	-36	PKM,MYO9A	0.01545	DEL_chr15_6f38a0a8	0.001682	2.4e-05	FALSE	FALSE	TRUE		Non-repeat
Sniffles2.DEL.E72ME	DEL	chr15	72093625	-2193	PKM,MYO9A	0.67241	DEL_chr15_05be257e	0.889908	0.457563	TRUE	TRUE	FALSE	Tigger1	DNA_transposon
Sniffles2.INS.E6EME	INS	chr15	72093737	81	PKM,MYO9A	0.04091	.		.	FALSE	FALSE	TRUE	AluSx	SINE/Alu
Sniffles2.INS.E73ME	INS	chr15	72101273	589	PKM,MYO9A	0.0082	.		.	FALSE	FALSE	TRUE	SVA_F	SVA
Sniffles2.DEL.E75ME	DEL	chr15	72101455	-48	PKM,MYO9A	0.09836	DEL_chr15_54eb5fff	0.087971	0.00023	FALSE	FALSE	TRUE	SVA_F	SVA
Sniffles2.DEL.E76ME	DEL	chr15	72103372	-41	PKM,MYO9A	0.00182	DEL_chr15_94a2c14a	0.052369	0.5	FALSE	FALSE	TRUE	(AGC)n	Simple_repeat
Sniffles2.INS.E74ME	INS	chr15	72136447	2515	PKM,MYO9A	0.00729	INS_chr15_0b2c90ec	0.165806	0.005205	FALSE	FALSE	TRUE	SVA_D	SVA
Sniffles2.DEL.E77ME	DEL	chr15	72161103	-2801	PKM,MYO9A	0.00091	DEL_chr15_3d6ccf9a	0.222717	8e-06	TRUE	FALSE	FALSE		Non-repeat
Sniffles2.DEL.E7AME	DEL	chr15	72199248	-38	PKM	0.00091	DEL_chr15_fc71775f	0.002219	8e-06	FALSE	FALSE	TRUE		Non-repeat
Sniffles2.DEL.E7BME	DEL	chr15	72209422	-38	PKM	0.38251	DEL_chr15_06ec7c4c	0.210864	0.000135	TRUE	FALSE	FALSE	(AT)n	Simple_repeat
Sniffles2.DEL.E7CME	DEL	chr15	72227747	-33	PARP6,PKM	0.00727	DEL_chr15_a4931e72	0.075035	1.6e-05	FALSE	FALSE	TRUE	(A)n	Simple_repeat
Sniffles2.DEL.E7DME	DEL	chr15	72275885	-191	ENSG00000261460,PARP6	0.98094	DEL_chr15_12e954d6	0.415254	0.373722	TRUE	TRUE	FALSE		Non-repeat
Sniffles2.DEL.E7EME	DEL	chr15	72279587	-3650	ENSG00000261460,PARP6	0.00091	DEL_chr15_f3a08eab	0.90501	0.021994	TRUE	TRUE	FALSE		Non-repeat
Sniffles2.INS.E7FME	INS	chr15	72325174	40	HEXA,ENSG00000261460	0.00091	.		.	FALSE	FALSE	TRUE	(CAA)n	Simple_repeat
Sniffles2.DEL.E84ME	DEL	chr15	72325184	-32	HEXA,ENSG00000261460	0.18273	DEL_chr15_7be8e2b5	0.471429	2.4e-05	FALSE	TRUE	FALSE	(CTTT)n	Simple_repeat
Sniffles2.INS.E80ME	INS	chr15	72340844	32	HEXA,ENSG00000261460	0.00091	.		.	FALSE	FALSE	TRUE	(T)n	Simple_repeat
Sniffles2.INS.E81ME	INS	chr15	72347197	318	HEXA,ENSG00000261460	0.89927	INS_chr15_52535f46	0.937117	0.762356	TRUE	TRUE	FALSE	AluY	SINE/Alu
Sniffles2.DEL.E85ME	DEL	chr15	72367359	-2736	HEXA	0.00091	DEL_chr15_27103f07	0.404376	8e-06	TRUE	TRUE	FALSE		Non-repeat
Sniffles2.DEL.E86ME	DEL	chr15	72370222	-36	HEXA	0.00091	DEL_chr15_83e9dd7c	0.063356	0.000108	FALSE	FALSE	TRUE		Non-repeat
Sniffles2.INS.E82ME	INS	chr15	72389537	38	HEXA	0.04281	INS_chr15_a4f78d00	0.575758	0.038872	FALSE	TRUE	FALSE	(GCTATA)n	Simple_repeat
Sniffles2.INS.E83ME	INS	chr15	72396817	510	HEXA	0.93013	.		.	FALSE	FALSE	TRUE	SVA_F	SVA
Sniffles2.DEL.E87ME	DEL	chr15	72396934	-57	HEXA	0.00273	DEL_chr15_b176e7dd	0.007174	8e-06	FALSE	FALSE	TRUE	SVA_F	SVA
Sniffles2.DEL.E8CME	DEL	chr15	72425612	-74	HEXA	0.93557	DEL_chr15_82f51848	0.604839	0.000342	FALSE	TRUE	FALSE	(TAATATA)n	Simple_repeat
Sniffles2.INS.E89ME	INS	chr15	72425635	65	HEXA	0.00454	.		.	FALSE	FALSE	TRUE		Non-repeat
Sniffles2.INS.E8AME	INS	chr15	72456518	43	HEXA	0.00273	.		.	FALSE	FALSE	TRUE		Non-repeat
Sniffles2.INS.E8BME	INS	chr15	72460723	48	HEXA	0.00365	.		.	TRUE	FALSE	FALSE		Non-repeat
Sniffles2.DEL.E8FME	DEL	chr15	72498962	-31	HEXA	0.00454	DEL_chr15_df1e15bc	0.021039	8e-06	FALSE	FALSE	TRUE	(T)n	Simple_repeat
Sniffles2.DEL.E90ME	DEL	chr15	72510737	-32	HEXA	0.00727	DEL_chr15_99b50abc	0.007833	8e-06	FALSE	FALSE	TRUE	(A)n	Simple_repeat
Sniffles2.INS.E8DME	INS	chr15	72513757	42	BBS4,HEXA	0.00817	.		.	FALSE	FALSE	TRUE		Non-repeat
Sniffles2.INS.E8EME	INS	chr15	72534960	32	BBS4,HEXA	0.04015	.		.	FALSE	FALSE	TRUE	(T)n	Simple_repeat
Sniffles2.DEL.E95ME	DEL	chr15	72612088	-37	BBS4	0.00091	DEL_chr15_66a77b41	0.005174	8e-06	FALSE	FALSE	TRUE		Non-repeat
Sniffles2.DEL.E96ME	DEL	chr15	72659454	-1519	BBS4	0.00104	DEL_chr15_e18ef9a7	0.028611	5.6e-05	FALSE	FALSE	TRUE		Non-repeat
Sniffles2.INS.E92ME	INS	chr15	72665067	34	BBS4	0.00094	.		.	FALSE	FALSE	TRUE	G-rich	Low_complexity
Sniffles2.INV.E98ME	INV	chr15	72670872	1419799	BBS4	0.00455	INV_chr15_bc550fc0	0.038945	8e-06	TRUE	FALSE	FALSE		Non-repeat
Sniffles2.INV.E99ME	INV	chr15	72670872	3095743	BBS4	0.00091	INV_chr15_bc550fc0	0.084917	8e-06	TRUE	FALSE	FALSE		Non-repeat
Sniffles2.DEL.E97ME	DEL	chr15	72675883	-35	BBS4	0.01457	DEL_chr15_732505c0	0.01283	8e-06	FALSE	FALSE	TRUE		Non-repeat
Sniffles2.INS.E93ME	INS	chr15	72687125	31	BBS4	0.01727	.		.	FALSE	FALSE	TRUE	(T)n	Simple_repeat
Sniffles2.INS.E94ME	INS	chr15	72688412	31	BBS4	0.00182	.		.	FALSE	FALSE	TRUE	(A)n	Simple_repeat
Sniffles2.DEL.E9CME	DEL	chr15	72700666	-3439	BBS4	0.00091	DEL_chr15_31588ef4	0.999419	0.000531	TRUE	TRUE	FALSE		Non-repeat
Sniffles2.DEL.E9DME	DEL	chr15	72713324	-32	BBS4	0.00544	DEL_chr15_f622f9ec	0.03197	1.8e-05	FALSE	FALSE	TRUE	(AC)n	Simple_repeat
Sniffles2.DEL.E9EME	DEL	chr15	72725819	-83	ADPGK,BBS4	0.71869	DEL_chr15_36925709	0.357447	0.003711	FALSE	TRUE	FALSE		Non-repeat
Sniffles2.INS.E9AME	INS	chr15	72725883	38	ADPGK,BBS4	0.0146	.		.	FALSE	FALSE	TRUE	(CCCTCTT)n	Simple_repeat
Sniffles2.INS.E9BME	INS	chr15	72790510	2462	ADPGK	0.00091	.		.	FALSE	FALSE	TRUE	SVA_E	SVA
Sniffles2.DEL.EA3ME	DEL	chr15	72798343	-34	ADPGK	0.00455	DEL_chr15_0a26f5c0	0.047619	6.5e-05	FALSE	FALSE	TRUE	(TG)n	Simple_repeat
Sniffles2.DEL.EA4ME	DEL	chr15	72806884	-126	ADPGK	0.16364	DEL_chr15_0bd02e77	0.80315	0.01634	FALSE	TRUE	FALSE	SVA_F	SVA
Sniffles2.INS.E9FME	INS	chr15	72807472	33	ADPGK	0.00182	.		.	FALSE	FALSE	TRUE		Non-repeat
Sniffles2.INS.EA0ME	INS	chr15	72821141	32	ADPGK	0.00455	.		.	FALSE	FALSE	TRUE	(GA)n	Simple_repeat
Sniffles2.DEL.EA5ME	DEL	chr15	72821148	-35	ADPGK	0.00455	DEL_chr15_892b3f1d	0.00647	4.8e-05	FALSE	FALSE	TRUE	(GA)n	Simple_repeat
Sniffles2.INS.EA1ME	INS	chr15	72840366	48	ADPGK	0.00091	.		.	FALSE	FALSE	TRUE	(C)n	Simple_repeat
Sniffles2.DEL.EA6ME	DEL	chr15	72847312	-32	ADPGK	0.00363	DEL_chr15_48b6710b	0.005034	1.6e-05	FALSE	FALSE	TRUE	(T)n	Simple_repeat
Sniffles2.DEL.EA7ME	DEL	chr15	72860287	-2723	ADPGK	0.00091	DEL_chr15_e838cd1b	0.932105	0.000182	TRUE	TRUE	FALSE		Non-repeat
Sniffles2.INS.EA2ME	INS	chr15	72887898	78	ADPGK	0.00455	.		.	FALSE	FALSE	TRUE	A-rich	Low_complexity
Sniffles2.INS.EA8ME	INS	chr15	72926842	60	NEO1,ADPGK	0.00091	.		.	FALSE	FALSE	TRUE		Non-repeat
Sniffles2.INS.EA9ME	INS	chr15	73000950	33	NEO1,ADPGK	0.00454	.		.	FALSE	FALSE	TRUE		Non-repeat
Sniffles2.INS.EAAME	INS	chr15	73008828	31	NEO1,ADPGK	0.00182	.		.	FALSE	FALSE	TRUE		Non-repeat
Sniffles2.DEL.EABME	DEL	chr15	73040787	-31	NEO1,ADPGK	0.17546	DEL_chr15_6dd7b9f8	0.376471	0.000103	FALSE	TRUE	FALSE	(AT)n	Simple_repeat
Sniffles2.DEL.EACME	DEL	chr15	73091790	-3922	NEO1	0.00091	DEL_chr15_2748d4ff	0.229416	4e-05	TRUE	FALSE	FALSE	L1MC3	LINE
Sniffles2.DEL.EAEME	DEL	chr15	73125827	-46	NEO1	0.01545	DEL_chr15_53905631	0.474747	0.013263	TRUE	TRUE	FALSE		Non-repeat
Sniffles2.DEL.EAFME	DEL	chr15	73191417	-182	NEO1	0.38476	DEL_chr15_d5e8a1a4	0.016812	8e-06	FALSE	FALSE	TRUE		Non-repeat
Sniffles2.INS.EADME	INS	chr15	73191503	181	NEO1	0.01724	.		.	FALSE	FALSE	TRUE		Non-repeat
Sniffles2.INS.EB1ME	INS	chr15	73233543	43	NEO1	0.00182	.		.	FALSE	FALSE	TRUE	(A)n	Simple_repeat
Sniffles2.INS.EB2ME	INS	chr15	73295126	41	NEO1	0.13818	.		.	FALSE	FALSE	TRUE	(TA)n	Simple_repeat
Sniffles2.INS.EB3ME	INS	chr15	73340719	40	NPTN,NEO1	0.00274	.		.	FALSE	FALSE	TRUE		Non-repeat
Sniffles2.INS.EB4ME	INS	chr15	73373724	39	NPTN,NEO1	0.00274	.		.	FALSE	FALSE	TRUE	(TGT)n	Simple_repeat
Sniffles2.INS.EB6ME	INS	chr15	73376872	636	NPTN,NEO1	0.00091	INS_chr15_0be16210	0.059884	0.001388	FALSE	FALSE	TRUE		Non-repeat
Sniffles2.DEL.EB8ME	DEL	chr15	73376926	-49	NPTN,NEO1	0.00272	DEL_chr15_a7cc9639	0.086356	0.000667	FALSE	FALSE	TRUE		Non-repeat
Sniffles2.INS.EB5ME	INS	chr15	73377188	99	NPTN,NEO1	0.13636	.		.	FALSE	FALSE	TRUE		Non-repeat
Sniffles2.DEL.EB7ME	DEL	chr15	73377707	-49	NPTN,NEO1	0.00636	DEL_chr15_3fb60022	0.223915	0.000167	FALSE	FALSE	TRUE	(CTGTGA)n	Simple_repeat
Sniffles2.DEL.EB9ME	DEL	chr15	73392721	-38	NPTN,NEO1	0.00182	DEL_chr15_aece9b13	0.02904	8e-06	FALSE	FALSE	TRUE	(AGAA)n	Simple_repeat
Sniffles2.DEL.EBCME	DEL	chr15	73401517	-50	NPTN,NEO1	0.00091	DEL_chr15_daac943b	0.528971	8e-06	TRUE	TRUE	FALSE	AluSx	SINE/Alu
Sniffles2.INS.EBAME	INS	chr15	73403783	57	NPTN,NEO1	0.00365	.		.	FALSE	FALSE	TRUE	(GA)n	Simple_repeat
Sniffles2.DEL.EBDME	DEL	chr15	73406799	-37	NPTN,NEO1	0.00091	DEL_chr15_91051c84	1e-05	1.6e-05	TRUE	FALSE	FALSE	AluSx	SINE/Alu
Sniffles2.DEL.EBEME	DEL	chr15	73431715	-863	NPTN,NEO1	0.00636	DEL_chr15_920c0c12	0.923077	0.007011	TRUE	TRUE	FALSE	HAL1	LINE
Sniffles2.INS.EBBME	INS	chr15	73491243	31	NPTN	0.84574	.		.	FALSE	FALSE	TRUE		Non-repeat
Sniffles2.INS.EBFME	INS	chr15	73580502	70	NPTN	0.00454	.		.	FALSE	FALSE	TRUE	(AG)n	Simple_repeat
Sniffles2.INS.EC0ME	INS	chr15	73661167	42	CD276,NPTN	0.00635	.		.	FALSE	FALSE	TRUE	(AG)n	Simple_repeat
Sniffles2.DEL.EC3ME	DEL	chr15	73661211	-36	CD276,NPTN	0.48639	DEL_chr15_20d35806	0.33945	6.9e-05	TRUE	TRUE	FALSE	(AGAA)n	Simple_repeat
Sniffles2.INS.EC1ME	INS	chr15	73671638	35	CD276,NPTN	0.01545	.		.	FALSE	FALSE	TRUE		Non-repeat
Sniffles2.DEL.EC4ME	DEL	chr15	73685461	-38	CD276	0.00272	DEL_chr15_dcc05bbb	0.027989	9e-05	FALSE	FALSE	TRUE	(TG)n	Simple_repeat
Sniffles2.INS.EC2ME	INS	chr15	73690970	322	CD276	0.3902	INS_chr15_13dd97b6	0.931687	0.363933	TRUE	TRUE	FALSE	AluY	SINE/Alu
Sniffles2.INS.EC5ME	INS	chr15	73700893	116	CD276	0.99728	.		.	TRUE	FALSE	FALSE	(CCT)n	Simple_repeat
Sniffles2.DEL.EC7ME	DEL	chr15	73714555	-44	CD276	0.00091	DEL_chr15_91051c84	1.2e-05	1.6e-05	FALSE	FALSE	TRUE		Non-repeat
Sniffles2.DEL.EC8ME	DEL	chr15	73718265	-34	CD276	0.30762	DEL_chr15_886e1ce7	0.673077	0.000111	FALSE	TRUE	FALSE		Non-repeat
Sniffles2.DEL.EC9ME	DEL	chr15	73724922	-9003	CD276	0.00091	DEL_chr15_4b8df8e5	0.999223	0.000238	TRUE	TRUE	FALSE		Non-repeat
Sniffles2.DEL.ECAME	DEL	chr15	73744893	-167	CD276	0.05182	DEL_chr15_4550d1b7	0.329412	0.037737	TRUE	TRUE	FALSE		Non-repeat
Sniffles2.DEL.ECBME	DEL	chr15	73753888	-39	CD276	0.00727	DEL_chr15_5e059034	0.061633	1.6e-05	FALSE	FALSE	TRUE		Non-repeat
Sniffles2.DEL.ECCME	DEL	chr15	73767248	-44	CD276	0.00092	DEL_chr15_325e77e6	0.013235	5.6e-05	FALSE	FALSE	TRUE		Non-repeat
Sniffles2.DEL.ECDME	DEL	chr15	73778406	-34	CD276	0.01093	DEL_chr15_77b9bc22	0.000707	8e-06	FALSE	FALSE	TRUE	(AAGA)n	Simple_repeat
Sniffles2.INS.EC6ME	INS	chr15	73782075	32	TBC1D21,CD276	0.00182	.		.	FALSE	FALSE	TRUE	(GA)n	Simple_repeat
Sniffles2.DEL.ECFME	DEL	chr15	73833333	-40	TBC1D21	0.00545	DEL_chr15_8b19c804	0.005735	8e-06	FALSE	FALSE	TRUE		Non-repeat
Sniffles2.DEL.ED0ME	DEL	chr15	73871865	-178	TBC1D21	0.347	DEL_chr15_68b772e7	0.978142	0.367343	TRUE	TRUE	FALSE		Non-repeat
Sniffles2.DEL.ED1ME	DEL	chr15	73876200	-33	TBC1D21	0.06296	DEL_chr15_91051c84	9e-06	1.6e-05	FALSE	FALSE	TRUE	(T)n	Simple_repeat
Sniffles2.INS.ECEME	INS	chr15	73896240	71	TBC1D21	0.402	.		.	TRUE	FALSE	FALSE		Non-repeat
Sniffles2.INS.ED2ME	INS	chr15	73898881	31	TBC1D21	0.02269	.		.	FALSE	FALSE	TRUE		Non-repeat
Sniffles2.DEL.ED4ME	DEL	chr15	73961891	-31	STOML1	0.06091	DEL_chr15_92bfa380	0.01854	8e-06	FALSE	FALSE	TRUE	(T)n	Simple_repeat
Sniffles2.DEL.ED5ME	DEL	chr15	73969052	-33	STOML1	0.09945	DEL_chr15_6b1d440d	0.003188	0.000447	FALSE	FALSE	TRUE	(T)n	Simple_repeat
Sniffles2.INS.ED3ME	INS	chr15	73977071	46	STOML1	0.00091	.		.	FALSE	FALSE	TRUE	(A)n	Simple_repeat
Sniffles2.INS.ED6ME	INS	chr15	74017990	57	PML,STOML1	0.00091	.		.	FALSE	FALSE	TRUE		Non-repeat
Sniffles2.INS.ED7ME	INS	chr15	74028443	39	PML	0.00092	.		.	FALSE	FALSE	TRUE		Non-repeat
Sniffles2.INS.ED8ME	INS	chr15	74058682	68	GOLGA6A,PML	0.00091	.		.	FALSE	FALSE	TRUE	(CA)n	Simple_repeat
Sniffles2.DEL.EDAME	DEL	chr15	74060934	-10313	GOLGA6A,PML	0.00091	DEL_chr15_d858cf44	0.636416	0.018767	FALSE	TRUE	FALSE		Non-repeat
Sniffles2.INS.ED9ME	INS	chr15	74065106	38	GOLGA6A,PML	0.01548	.		.	FALSE	FALSE	TRUE		Non-repeat
Sniffles2.DEL.EDBME	DEL	chr15	74067049	-132	GOLGA6A	0.00733	DEL_chr15_b552eb40	0.160621	0.5	FALSE	FALSE	TRUE	AluY	SINE/Alu
Sniffles2.DEL.EDCME	DEL	chr15	74079267	-32	GOLGA6A	0.00186	DEL_chr15_91051c84	9e-06	1.6e-05	FALSE	FALSE	TRUE	(A)n	Simple_repeat
Sniffles2.DEL.EE0ME	DEL	chr15	74126906	-36	ENSG00000248540	0.00364	DEL_chr15_d5421619	0.001152	8e-06	FALSE	FALSE	TRUE	(TG)n	Simple_repeat
Sniffles2.INS.EDEME	INS	chr15	74138294	44	ENSG00000248540,ISLR2	0.00182	.		.	FALSE	FALSE	TRUE	(T)n	Simple_repeat
Sniffles2.INS.EDFME	INS	chr15	74160242	325	ISLR	0.02178	INS_chr15_83fa12a9	0.955882	0.015211	TRUE	TRUE	FALSE	AluY	SINE/Alu
Sniffles2.DEL.EE1ME	DEL	chr15	74177537	-35	STRA6,ISLR	0.00364	DEL_chr15_78cda3ff	0.068311	0.001346	FALSE	FALSE	TRUE	(GT)n	Simple_repeat
Sniffles2.INS.EE2ME	INS	chr15	74216610	1837	CCDC33,STRA6	0.99002	.		.	FALSE	FALSE	TRUE	(TGG)n	Simple_repeat
Sniffles2.INS.EE3ME	INS	chr15	74216610	3633	CCDC33,STRA6	0.03283	.		.	FALSE	FALSE	TRUE	(GTG)n	Simple_repeat
Sniffles2.DEL.EE5ME	DEL	chr15	74223728	-47	CCDC33,STRA6	0.00091	DEL_chr15_def67ef6	0.015779	8e-06	FALSE	FALSE	TRUE	(CA)n	Simple_repeat
Sniffles2.INS.EE4ME	INS	chr15	74223733	48	CCDC33,STRA6	0.14519	INS_chr15_8360447b	0.864379	0.142749	TRUE	TRUE	FALSE	(CA)n	Simple_repeat
Sniffles2.INV.EE7ME	INV	chr15	74224083	1727	CCDC33,STRA6	0.00091	INV_chr15_bc550fc0	4.7e-05	8e-06	FALSE	FALSE	TRUE		Non-repeat
Sniffles2.DEL.EE6ME	DEL	chr15	74259179	-40	CCDC33,STRA6	0.00727	DEL_chr15_fcdb5db2	0.006089	3.2e-05	FALSE	FALSE	TRUE		Non-repeat
Sniffles2.DUP.EE9ME	DUP	chr15	74305965	25037	PPIAP46,CCDC33	0.00091	.		.	TRUE	FALSE	FALSE		Non-repeat
Sniffles2.INS.EE8ME	INS	chr15	74334200	37	PPIAP46,CCDC33	0.00091	.		.	FALSE	FALSE	TRUE		Non-repeat
Sniffles2.INS.EECME	INS	chr15	74398552	33	UBL7,PPIAP46	0.00912	.		.	FALSE	FALSE	TRUE	(TC)n	Simple_repeat
Sniffles2.DEL.EEDME	DEL	chr15	74413076	-41	UBL7	0.05119	DEL_chr15_91051c84	1.1e-05	1.6e-05	FALSE	FALSE	TRUE		Non-repeat
Sniffles2.DUP.EEFME	DUP	chr15	74420805	5818	UBL7	0.00091	DUP_chr15_c30ca026	0.999313	6.4e-05	FALSE	TRUE	FALSE		Non-repeat
Sniffles2.DEL.EEEME	DEL	chr15	74440641	-66	UBL7	0.05909	DEL_chr15_700daf09	0.352289	0.057866	TRUE	TRUE	FALSE	AluY	SINE/Alu
Sniffles2.DEL.EF5ME	DEL	chr15	74518468	-36	ARID3B,UBL7-DT	0.00181	DEL_chr15_ff52b8b4	0.000752	8e-06	FALSE	FALSE	TRUE	(AC)n	Simple_repeat
Sniffles2.INS.EF0ME	INS	chr15	74522107	33	ARID3B,UBL7-DT	0.00455	.		.	FALSE	FALSE	TRUE	(AT)n	Simple_repeat
Sniffles2.DEL.EF6ME	DEL	chr15	74525067	-32	ARID3B,UBL7-DT	0.02359	DEL_chr15_87d002cd	0.431956	1.6e-05	FALSE	TRUE	FALSE	(AT)n	Simple_repeat
Sniffles2.INS.EF1ME	INS	chr15	74525078	34	ARID3B,UBL7-DT	0.00363	.		.	FALSE	FALSE	TRUE		Non-repeat
Sniffles2.INS.EF2ME	INS	chr15	74552326	2148	ARID3B,UBL7-DT	0.98094	.		.	FALSE	FALSE	TRUE	L2b	LINE
Sniffles2.INS.EF3ME	INS	chr15	74552326	4149	ARID3B,UBL7-DT	0.16606	.		.	FALSE	FALSE	TRUE	L2a	LINE
Sniffles2.INS.EF4ME	INS	chr15	74560032	31	ARID3B	0.00726	.		.	TRUE	FALSE	FALSE	(A)n	Simple_repeat
Sniffles2.DEL.EF7ME	DEL	chr15	74570463	-32	CLK3,ARID3B	0.06909	DEL_chr15_0e07d225	0.006437	8e-06	FALSE	FALSE	TRUE	(A)n	Simple_repeat
Sniffles2.INS.EF8ME	INS	chr15	74667423	35	EDC3,CLK3	0.00181	.		.	FALSE	FALSE	TRUE	(AC)n	Simple_repeat
Sniffles2.INS.EF9ME	INS	chr15	74672279	33	EDC3	0.00091	.		.	FALSE	FALSE	TRUE	(A)n	Simple_repeat
Sniffles2.INS.EFBME	INS	chr15	74713338	32	CYP1A1	0.18944	.		.	FALSE	FALSE	TRUE	(TA)n	Simple_repeat
Sniffles2.DEL.F02ME	DEL	chr15	74713667	-968	CYP1A1	0.00182	DEL_chr15_715ef5e5	0.952114	0.024372	FALSE	TRUE	FALSE	(TA)n	Simple_repeat
Sniffles2.DEL.F01ME	DEL	chr15	74713916	-44	CYP1A1	0.27586	DEL_chr15_7f0b3edb	0.241935	3.2e-05	FALSE	FALSE	TRUE	(TA)n	Simple_repeat
Sniffles2.INS.EFCME	INS	chr15	74714577	34	CYP1A1	0.09909	.		.	FALSE	FALSE	TRUE		Non-repeat
Sniffles2.DEL.F03ME	DEL	chr15	74729149	-47	CYP1A1	0.06091	DEL_chr15_c09965b1	0.225352	8e-06	FALSE	FALSE	TRUE	SVA_F	SVA
Sniffles2.INS.EFDME	INS	chr15	74743242	36	CYP1A1	0.00273	.		.	FALSE	FALSE	TRUE	(AG)n	Simple_repeat
Sniffles2.INS.EFFME	INS	chr15	74764251	69	CSK,CYP1A1	0.00091	.		.	FALSE	FALSE	TRUE	(CTTT)n	Simple_repeat
Sniffles2.INS.EFEME	INS	chr15	74765945	47	CSK	0.00091	.		.	FALSE	FALSE	TRUE		Non-repeat
Sniffles2.DEL.F04ME	DEL	chr15	74766884	-48	CSK	0.00455	DEL_chr15_78de7dbc	0.14759	0.013592	FALSE	FALSE	TRUE	AluY	SINE/Alu
Sniffles2.INS.F00ME	INS	chr15	74786014	32	CSK	0.19273	.		.	FALSE	FALSE	TRUE		Non-repeat
Sniffles2.DEL.F05ME	DEL	chr15	74794251	-50	CSK	0.62636	DEL_chr15_a66d16cb	0.840686	8.2e-05	FALSE	TRUE	FALSE		Non-repeat
Sniffles2.INS.F06ME	INS	chr15	74794358	54	CSK	0.00364	.		.	FALSE	FALSE	TRUE		Non-repeat
Sniffles2.DEL.F0EME	DEL	chr15	74798787	-39	LMAN1L,CSK	0.00364	DEL_chr15_91051c84	1.1e-05	1.6e-05	FALSE	FALSE	TRUE		Non-repeat
Sniffles2.INS.F07ME	INS	chr15	74810278	4438	LMAN1L,CSK	0.00182	.		.	FALSE	FALSE	TRUE	SVA_F	SVA
Sniffles2.DEL.F0FME	DEL	chr15	74822147	-35	LMAN1L	0.00363	DEL_chr15_91051c84	1e-05	1.6e-05	FALSE	FALSE	TRUE	AluY	SINE/Alu
Sniffles2.DEL.F10ME	DEL	chr15	74837515	-47	ULK3	0.65608	DEL_chr15_2de4bccf	0.380278	2.4e-05	TRUE	TRUE	FALSE		Non-repeat
Sniffles2.INS.F08ME	INS	chr15	74837789	42	ULK3	0.00273	.		.	FALSE	FALSE	TRUE	(GA)n	Simple_repeat
Sniffles2.INS.F09ME	INS	chr15	74860400	2699	SCAMP2	0.03376	.		.	FALSE	FALSE	TRUE	SVA_E	SVA
Sniffles2.INS.F0AME	INS	chr15	74865462	38	SCAMP2	0.00273	.		.	FALSE	FALSE	TRUE	(AAGG)n	Simple_repeat
Sniffles2.INS.F0BME	INS	chr15	74871315	140	MPI,SCAMP2	0.01273	INS_chr15_ac3bca18	0.429448	0.021251	FALSE	TRUE	FALSE	(AC)n	Simple_repeat
Sniffles2.DEL.F11ME	DEL	chr15	74874649	-34	MPI,SCAMP2	0.08711	DEL_chr15_7275e3fc	0.055292	0.000163	FALSE	FALSE	TRUE		Non-repeat
Sniffles2.INS.F0CME	INS	chr15	74884261	323	MPI,SCAMP2	0.0173	INS_chr15_a2edfee9	0.984756	0.017397	FALSE	TRUE	FALSE	AluY	SINE/Alu
Sniffles2.DEL.F12ME	DEL	chr15	74888418	-54	MPI	0.00091	DEL_chr15_11dfb07c	0.111364	1.6e-05	FALSE	FALSE	TRUE	SVA_F	SVA
Sniffles2.DEL.F13ME	DEL	chr15	74894040	-38	MPI	0.00545	DEL_chr15_d5f88a1b	0.058308	8e-06	FALSE	FALSE	TRUE	(TG)n	Simple_repeat
Sniffles2.INS.F0DME	INS	chr15	74894108	65	MPI	0.42014	INS_chr15_7bfa7ce0	0.439189	0.282095	TRUE	TRUE	FALSE	(GT)n	Simple_repeat
Sniffles2.INS.F15ME	INS	chr15	74910718	267	COX5A,FAM219B	0.02099	.		.	FALSE	FALSE	TRUE		Non-repeat
Sniffles2.INS.F16ME	INS	chr15	74939067	32	SCAMP5,COX5A	0.00182	.		.	FALSE	FALSE	TRUE	(A)n	Simple_repeat
Sniffles2.DEL.F19ME	DEL	chr15	74951116	-34	SCAMP5,COX5A	0.26364	DEL_chr15_e97aae1d	0.051471	0.5	FALSE	FALSE	TRUE		Non-repeat
Sniffles2.DEL.F1AME	DEL	chr15	74961702	-40	SCAMP5,COX5A	0.3561	DEL_chr15_8f8a9463	0.138384	0.00515	FALSE	FALSE	TRUE		Non-repeat
Sniffles2.DEL.F1BME	DEL	chr15	74969625	-31	SCAMP5,COX5A	0.01548	DEL_chr15_66f23575	0.005332	6.5e-05	FALSE	FALSE	TRUE	(T)n	Simple_repeat
Sniffles2.DEL.F1CME	DEL	chr15	74976867	-110	SCAMP5,COX5A	0.4071	DEL_chr15_08fd20d0	0.666667	0.002439	FALSE	TRUE	FALSE		Non-repeat
Sniffles2.INS.F17ME	INS	chr15	74976962	76	SCAMP5,COX5A	0.45826	.		.	FALSE	FALSE	TRUE	(AT)n	Simple_repeat
Sniffles2.DEL.F1DME	DEL	chr15	74990997	-103	PPCDC,SCAMP5	0.40835	DEL_chr15_adf3d8ee	0.284932	0.007799	TRUE	FALSE	FALSE	(TTCT)n	Simple_repeat
Sniffles2.INS.F18ME	INS	chr15	74991022	39	PPCDC,SCAMP5	0.02269	.		.	FALSE	FALSE	TRUE	(CT)n	Simple_repeat
Sniffles2.DEL.F1EME	DEL	chr15	74995520	-34	PPCDC,SCAMP5	0.10818	DEL_chr15_9db584b4	0.424017	3.2e-05	FALSE	TRUE	FALSE		Non-repeat
Sniffles2.INS.F20ME	INS	chr15	75094342	34	PPCDC	0.0118	.		.	FALSE	FALSE	TRUE	(T)n	Simple_repeat
Sniffles2.INS.F1FME	INS	chr15	75095866	83	PPCDC	0.00364	.		.	FALSE	FALSE	TRUE	(T)n	Simple_repeat
Sniffles2.INS.F21ME	INS	chr15	75096728	33	PPCDC	0.01273	.		.	FALSE	FALSE	TRUE	(A)n	Simple_repeat
Sniffles2.INS.F23ME	INS	chr15	75103938	34	PPCDC	0.00091	.		.	FALSE	FALSE	TRUE	(C)n	Simple_repeat
Sniffles2.INS.F22ME	INS	chr15	75106747	31	PPCDC	0.01452	.		.	FALSE	FALSE	TRUE	(TTCT)n	Simple_repeat
Sniffles2.DEL.F27ME	DEL	chr15	75119118	-44	C15orf39,PPCDC	0.00182	DEL_chr15_54a33689	0.007499	4e-05	FALSE	FALSE	TRUE	AluY	SINE/Alu
Sniffles2.INS.F24ME	INS	chr15	75119546	40	C15orf39,PPCDC	0.00182	.		.	FALSE	FALSE	TRUE	(A)n	Simple_repeat
Sniffles2.INS.F25ME	INS	chr15	75123270	54	C15orf39,PPCDC	0.69601	INS_chr15_e24f034c	0.963306	0.603085	TRUE	TRUE	FALSE	(TATAATA)n	Simple_repeat
Sniffles2.INS.F26ME	INS	chr15	75156287	31	C15orf39,PPCDC	0.00455	.		.	FALSE	FALSE	TRUE	(T)n	Simple_repeat
Sniffles2.DEL.F28ME	DEL	chr15	75157516	-43	C15orf39,PPCDC	0.00091	DEL_chr15_88781261	0.157143	0.00047	FALSE	FALSE	TRUE	AluY	SINE/Alu
Sniffles2.DEL.F29ME	DEL	chr15	75187546	-40	C15orf39	0.00091	DEL_chr15_59dc3702	0.051899	0.006165	FALSE	FALSE	TRUE		Non-repeat
Sniffles2.DEL.F2CME	DEL	chr15	75240021	-42	C15orf39	0.00364	DEL_chr15_0edb5c67	0.45457	0.000175	FALSE	TRUE	FALSE	(TCCC)n	Simple_repeat
Sniffles2.INS.F2AME	INS	chr15	75240024	36	C15orf39	0.00455	.		.	FALSE	FALSE	TRUE	(CT)n	Simple_repeat
Sniffles2.INV.F2EME	INV	chr15	75253046	510942	ENSG00000291229,C15orf39	0.01818	INV_chr15_bc550fc0	0.014015	8e-06	TRUE	FALSE	FALSE		Non-repeat
Sniffles2.DEL.F2DME	DEL	chr15	75253299	-6277	ENSG00000291229,C15orf39	0.00091	DEL_chr15_b78de1b7	0.106918	2.7e-05	FALSE	FALSE	TRUE		Non-repeat
Sniffles2.INS.F2BME	INS	chr15	75273737	304	ENSG00000291229	0.00544	.		.	FALSE	FALSE	TRUE	AluY	SINE/Alu
Sniffles2.DEL.F30ME	DEL	chr15	75297991	-309	ENSG00000291229	0.01452	DEL_chr15_cad1d7c1	0.041745	0.000159	FALSE	FALSE	TRUE	AluY	SINE/Alu
Sniffles2.INS.F2FME	INS	chr15	75298121	39	ENSG00000291229	0.00272	.		.	FALSE	FALSE	TRUE		Non-repeat
Sniffles2.DEL.F31ME	DEL	chr15	75322725	-32	COMMD4,ENSG00000291229	0.03539	DEL_chr15_158845a8	0.02929	0.000104	FALSE	FALSE	TRUE	(T)n	Simple_repeat
Sniffles2.DEL.F32ME	DEL	chr15	75336643	-38	COMMD4	0.00091	DEL_chr15_96dcecb2	0.005629	1.6e-05	FALSE	FALSE	TRUE		Non-repeat
Sniffles2.DEL.F36ME	DEL	chr15	75442121	-32	SIN3A	0.00182	DEL_chr15_ba4bdb80	0.042581	0.5	FALSE	FALSE	TRUE	(A)n	Simple_repeat
Sniffles2.INS.F34ME	INS	chr15	75459107	43	SIN3A	0.00091	.		.	FALSE	FALSE	TRUE	A-rich	Low_complexity
Sniffles2.INS.F35ME	INS	chr15	75481599	359	SIN3A	0.85118	.		.	FALSE	FALSE	TRUE	SVA_F	SVA
Sniffles2.INS.F38ME	INS	chr15	75503602	185	SIN3A	0.94011	.		.	FALSE	FALSE	TRUE	SVA_F	SVA
Sniffles2.DEL.F3DME	DEL	chr15	75503634	-82	SIN3A	0.0127	DEL_chr15_2f17a71b	0.149281	8e-06	TRUE	FALSE	FALSE	SVA_F	SVA
Sniffles2.INS.F39ME	INS	chr15	75504515	48	SIN3A	0.00364	.		.	FALSE	FALSE	TRUE		Non-repeat
Sniffles2.DEL.F3EME	DEL	chr15	75504653	-58	SIN3A	0.00818	DEL_chr15_7a2fae39	0.293532	0.000113	FALSE	FALSE	TRUE	SVA_F	SVA
Sniffles2.DEL.F3FME	DEL	chr15	75516272	-47	SIN3A	0.00091	DEL_chr15_87022f38	0.093567	8e-06	TRUE	FALSE	FALSE		Non-repeat
Sniffles2.INS.F3AME	INS	chr15	75518494	38	SIN3A	0.00365	.		.	FALSE	FALSE	TRUE	(C)n	Simple_repeat
Sniffles2.INS.F3BME	INS	chr15	75530653	34	CSPG4,SIN3A	0.16091	.		.	FALSE	FALSE	TRUE	(ATATT)n	Simple_repeat
Sniffles2.DEL.F40ME	DEL	chr15	75530697	-37	CSPG4,SIN3A	0.00364	DEL_chr15_a3e3878e	0.151629	9.6e-05	FALSE	FALSE	TRUE	(AT)n	Simple_repeat
Sniffles2.INS.F3CME	INS	chr15	75537754	31	CSPG4,SIN3A	0.00365	.		.	FALSE	FALSE	TRUE		Non-repeat
Sniffles2.DEL.F41ME	DEL	chr15	75558893	-39	CSPG4,SIN3A	0.00091	DEL_chr15_7f5bc92c	0.003104	8e-06	FALSE	FALSE	TRUE	SVA_F	SVA
Sniffles2.DEL.F42ME	DEL	chr15	75574971	-302	CSPG4,SIN3A	0.48004	DEL_chr15_a64821b6	0.986896	0.598042	TRUE	TRUE	FALSE	AluY	SINE/Alu
Sniffles2.DEL.F43ME	DEL	chr15	75589510	-3113	CSPG4	0.00091	DEL_chr15_c425d43e	0.220445	1.6e-05	TRUE	FALSE	FALSE	L2a	LINE
Sniffles2.INS.F45ME	INS	chr15	75622493	58	CSPG4	0.00182	.		.	FALSE	FALSE	TRUE	(AG)n	Simple_repeat
Sniffles2.DEL.F46ME	DEL	chr15	75795400	-10937	UBE2Q2,CSPG4	0.00364	DEL_chr15_fda2053d	0.999452	0.000849	TRUE	TRUE	FALSE		Non-repeat
Sniffles2.INS.F47ME	INS	chr15	75812998	54	UBE2Q2	0.00091	.		.	FALSE	FALSE	TRUE	(GT)n	Simple_repeat
Sniffles2.INS.F48ME	INS	chr15	75822868	32	UBE2Q2	0.09273	.		.	FALSE	FALSE	TRUE	(AC)n	Simple_repeat
Sniffles2.DEL.F4AME	DEL	chr15	75822868	-35	UBE2Q2	0.00091	DEL_chr15_59c29120	0.000265	8e-06	FALSE	FALSE	TRUE	(CA)n	Simple_repeat
Sniffles2.INS.F49ME	INS	chr15	75843052	39	UBE2Q2	0.00091	.		.	FALSE	FALSE	TRUE		Non-repeat
Sniffles2.DEL.F4BME	DEL	chr15	75843207	-39	UBE2Q2	0.00091	DEL_chr15_59c29120	0.000295	8e-06	FALSE	FALSE	TRUE		Non-repeat
Sniffles2.DEL.F4CME	DEL	chr15	75885054	-45	FBXO22,UBE2Q2	0.00091	DEL_chr15_9fe7e870	0.103604	0.000748	FALSE	FALSE	TRUE		Non-repeat
Sniffles2.INS.F4DME	INS	chr15	75932212	42	NRG4,FBXO22	0.00182	.		.	FALSE	FALSE	TRUE		Non-repeat
Sniffles2.INS.F4EME	INS	chr15	76007152	3380	TMEM266,NRG4	0.00182	INS_chr15_d99d7f45	0.135622	0.005131	FALSE	FALSE	TRUE	SVA_F	SVA
Sniffles2.DEL.F51ME	DEL	chr15	76044282	-10089	TMEM266,NRG4	0.01002	DEL_chr15_d4d1801e	0.958482	0.036967	FALSE	TRUE	FALSE		Non-repeat
Sniffles2.DEL.F52ME	DEL	chr15	76075838	-34	TMEM266,NRG4	0.04265	DEL_chr15_8cb483a9	0.007687	0.003601	FALSE	FALSE	TRUE	(T)n	Simple_repeat
Sniffles2.INS.F4FME	INS	chr15	76080305	171	TMEM266,NRG4	0.99183	INS_chr15_33f80a44	0.988338	0.967611	TRUE	TRUE	FALSE	AluJb	SINE/Alu
Sniffles2.DEL.F53ME	DEL	chr15	76091278	-7544	TMEM266,NRG4	0.00636	DEL_chr15_f4ef0dfe	0.999602	0.005623	TRUE	TRUE	FALSE	L1PA7	LINE
Sniffles2.INS.F50ME	INS	chr15	76092393	38	TMEM266,NRG4	0.00181	.		.	FALSE	FALSE	TRUE	(A)n	Simple_repeat
Sniffles2.DEL.F56ME	DEL	chr15	76130224	-33	TMEM266,NRG4	0.06624	DEL_chr15_c91bef34	0.012278	8e-06	FALSE	FALSE	TRUE	(A)n	Simple_repeat
Sniffles2.INS.F54ME	INS	chr15	76156581	42	TMEM266	0.00182	.		.	FALSE	FALSE	TRUE		Non-repeat
Sniffles2.DEL.F57ME	DEL	chr15	76189254	-40	TMEM266	0.00182	DEL_chr15_53889aef	0.077652	0.008121	TRUE	FALSE	FALSE	(AGGA)n	Simple_repeat
Sniffles2.INS.F55ME	INS	chr15	76196670	35	TMEM266	0.00091	.		.	FALSE	FALSE	TRUE		Non-repeat
Sniffles2.INS.F58ME	INS	chr15	76198896	65	TMEM266	0.30672	.		.	TRUE	FALSE	FALSE		Non-repeat
Sniffles2.DEL.F5DME	DEL	chr15	76203648	-41	TMEM266	0.00091	DEL_chr15_ab7e3bf1	5e-06	8e-06	FALSE	FALSE	TRUE		Non-repeat
Sniffles2.DEL.F5EME	DEL	chr15	76211328	-44	SCAPER,TMEM266	0.00364	DEL_chr15_ff848e0a	0.008397	8e-06	FALSE	FALSE	TRUE		Non-repeat
Sniffles2.INS.F59ME	INS	chr15	76227516	32	SCAPER,TMEM266	0.00636	.		.	FALSE	FALSE	TRUE	(A)n	Simple_repeat
Sniffles2.INS.F5AME	INS	chr15	76230515	85	SCAPER,TMEM266	0.98639	.		.	TRUE	FALSE	FALSE	AluY	SINE/Alu
Sniffles2.DEL.F5FME	DEL	chr15	76259377	-57	SCAPER,TMEM266	0.04545	DEL_chr15_ab7e3bf1	6e-06	8e-06	FALSE	FALSE	TRUE		Non-repeat
Sniffles2.INS.F5BME	INS	chr15	76272806	34	SCAPER,TMEM266	0.00727	.		.	FALSE	FALSE	TRUE		Non-repeat
Sniffles2.DEL.F60ME	DEL	chr15	76291627	-41	SCAPER,TMEM266	0.00091	DEL_chr15_ab7e3bf1	5e-06	8e-06	FALSE	FALSE	TRUE	AluY	SINE/Alu
Sniffles2.INS.F5CME	INS	chr15	76294872	40	SCAPER,TMEM266	0.00091	.		.	FALSE	FALSE	TRUE	(A)n	Simple_repeat
Sniffles2.INS.F63ME	INS	chr15	76311933	32	SCAPER,TMEM266	0.00733	.		.	FALSE	FALSE	TRUE	(T)n	Simple_repeat
Sniffles2.DEL.F64ME	DEL	chr15	76366087	-33	SCAPER,TMEM266	0.00272	DEL_chr15_ab7e3bf1	4e-06	8e-06	FALSE	FALSE	TRUE	(CA)n	Simple_repeat
Sniffles2.INS.F65ME	INS	chr15	76399908	35	SCAPER,TMEM266	0.00091	.		.	FALSE	FALSE	TRUE	(A)n	Simple_repeat
Sniffles2.INS.F66ME	INS	chr15	76431163	87	SCAPER,TMEM266	0.07195	.		.	TRUE	FALSE	FALSE		Non-repeat
Sniffles2.INS.F67ME	INS	chr15	76533665	280	SCAPER,TMEM266	0.06557	.		.	TRUE	FALSE	FALSE	AluY	SINE/Alu
Sniffles2.INS.F68ME	INS	chr15	76591243	330	SCAPER	0.03193	INS_chr15_2b63acc4	0.845465	0.029145	FALSE	TRUE	FALSE	AluY	SINE/Alu
Sniffles2.DEL.F69ME	DEL	chr15	76592258	-12341	SCAPER	0.54189	DEL_chr15_ea8215d9	0.999676	0.382443	TRUE	TRUE	FALSE	L1PA7	LINE
Sniffles2.INS.F6BME	INS	chr15	76652372	31	SCAPER	0.00635	.		.	FALSE	FALSE	TRUE	(TA)n	Simple_repeat
Sniffles2.DEL.F6CME	DEL	chr15	76667629	-33	SCAPER	0.02178	DEL_chr15_70acc5c8	0.021067	5.2e-05	FALSE	FALSE	TRUE	(A)n	Simple_repeat
Sniffles2.INS.F70ME	INS	chr15	76800145	283	PSTPIP1,SCAPER	0.46915	INS_chr15_501c0271	0.89754	0.410511	FALSE	TRUE	FALSE	AluY	SINE/Alu
Sniffles2.INS.F71ME	INS	chr15	76807949	86	PSTPIP1,SCAPER	0.00091	.		.	FALSE	FALSE	TRUE	(TCTT)n	Simple_repeat
Sniffles2.DEL.F72ME	DEL	chr15	76873327	-32	PSTPIP1,SCAPER	0.02823	DEL_chr15_331e87d1	0.471942	1.6e-05	FALSE	TRUE	FALSE	(AGGC)n	Simple_repeat
Sniffles2.DEL.F75ME	DEL	chr15	76899974	-37	PSTPIP1,SCAPER	0.00364	DEL_chr15_a4583fcf	0.010932	1.6e-05	FALSE	FALSE	TRUE	LTR5_Hs	LTR
Sniffles2.DEL.F76ME	DEL	chr15	76907345	-1023	PSTPIP1,SCAPER	0.00273	DEL_chr15_f983328d	0.94193	0.004123	TRUE	TRUE	FALSE	L2	LINE
Sniffles2.DEL.F77ME	DEL	chr15	76953588	-31	PSTPIP1,SCAPER	0.03455	DEL_chr15_1d529836	0.102236	0.00142	FALSE	FALSE	TRUE	(T)n	Simple_repeat
Sniffles2.DEL.F78ME	DEL	chr15	76958248	-34	PSTPIP1,SCAPER	0.00091	DEL_chr15_5b64edd7	6.4e-05	8e-06	FALSE	FALSE	TRUE	(AC)n	Simple_repeat
Sniffles2.DEL.F79ME	DEL	chr15	76963990	-34	PSTPIP1,SCAPER	0.00729	DEL_chr15_5b64edd7	6.4e-05	8e-06	FALSE	FALSE	TRUE		Non-repeat
Sniffles2.INS.F74ME	INS	chr15	76964585	35	PSTPIP1,SCAPER	0.00091	INS_chr15_3c00111c	0.125	1.6e-05	FALSE	FALSE	TRUE		Non-repeat
Sniffles2.INS.F73ME	INS	chr15	76966429	113	PSTPIP1,SCAPER	0.99365	INS_chr15_2ff4da16	0.965812	0.856964	TRUE	TRUE	FALSE		Non-repeat
Sniffles2.DEL.F7AME	DEL	chr15	76983713	-41	PSTPIP1	0.00914	DEL_chr15_5b64edd7	7.6e-05	8e-06	FALSE	FALSE	TRUE		Non-repeat
Sniffles2.INS.F7BME	INS	chr15	76998080	51	PSTPIP1	0.00091	.		.	FALSE	FALSE	TRUE		Non-repeat
Sniffles2.INS.F7CME	INS	chr15	77000755	34	PSTPIP1	0.00182	.		.	FALSE	FALSE	TRUE	(GC)n	Simple_repeat
Sniffles2.DEL.F89ME	DEL	chr15	77028002	-40	PSTPIP1	0.00092	DEL_chr15_f785567d	0.001708	0.000683	FALSE	FALSE	TRUE		Non-repeat
Sniffles2.DEL.F8AME	DEL	chr15	77029631	-41	PSTPIP1	0.00092	DEL_chr15_f785567d	0.00175	0.000683	FALSE	FALSE	TRUE		Non-repeat
Sniffles2.INS.F84ME	INS	chr15	77034704	40	PSTPIP1	0.00091	.		.	FALSE	FALSE	TRUE	(C)n	Simple_repeat
Sniffles2.INS.F82ME	INS	chr15	77036351	41	PSTPIP1	0.00091	.		.	FALSE	FALSE	TRUE		Non-repeat
Sniffles2.INS.F7DME	INS	chr15	77038248	5403	PSTPIP1	0.13483	.		.	FALSE	FALSE	TRUE	GA-rich	Low_complexity
Sniffles2.INS.F7EME	INS	chr15	77038248	5946	PSTPIP1	0.24067	.		.	FALSE	FALSE	TRUE	G-rich	Low_complexity
Sniffles2.INS.F7FME	INS	chr15	77038248	4274	PSTPIP1	0.06145	.		.	FALSE	FALSE	TRUE	GA-rich	Low_complexity
Sniffles2.INS.F80ME	INS	chr15	77038248	2217	PSTPIP1	0.02523	.		.	FALSE	FALSE	TRUE		Non-repeat
Sniffles2.INS.F85ME	INS	chr15	77038248	6801	PSTPIP1	0.05234	.		.	FALSE	FALSE	TRUE	GA-rich	Low_complexity
Sniffles2.INS.F81ME	INS	chr15	77038249	7999	PSTPIP1	0.02892	.		.	FALSE	FALSE	TRUE	GA-rich	Low_complexity
Sniffles2.INS.F83ME	INS	chr15	77038260	678	PSTPIP1	0.13462	.		.	FALSE	FALSE	TRUE	GA-rich	Low_complexity
Sniffles2.INS.F86ME	INS	chr15	77038307	61	PSTPIP1	0.13646	.		.	FALSE	FALSE	TRUE		Non-repeat
Sniffles2.DEL.F8CME	DEL	chr15	77038408	-1973	PSTPIP1	0.02413	DEL_chr15_a7ff3c81	0.628462	8e-06	TRUE	TRUE	FALSE		Non-repeat
Sniffles2.DEL.F8BME	DEL	chr15	77039095	-110	PSTPIP1	0.0793	DEL_chr15_a7ff3c81	0.035339	8e-06	FALSE	FALSE	TRUE		Non-repeat
Sniffles2.DEL.F8DME	DEL	chr15	77040203	-85	PSTPIP1	0.05364	DEL_chr15_9999151d	0.067504	4.8e-05	FALSE	FALSE	TRUE	MER5B	DNA_transposon
Sniffles2.INS.F87ME	INS	chr15	77061447	40	PSTPIP1	0.00091	.		.	FALSE	FALSE	TRUE	A-rich	Low_complexity
Sniffles2.DEL.F8EME	DEL	chr15	77077572	-54	PSTPIP1	0.36025	DEL_chr15_0919245c	0.174051	0.036405	FALSE	FALSE	TRUE	DNM1r	other-repeat
Sniffles2.INS.F88ME	INS	chr15	77077764	70	PSTPIP1	0.32668	.		.	FALSE	FALSE	TRUE	DNM1r	other-repeat
Sniffles2.INS.F91ME	INS	chr15	77119051	37	PSTPIP1	0.35481	INS_chr15_916d1490	0.402174	0.00376	TRUE	TRUE	FALSE		Non-repeat
Sniffles2.DEL.F92ME	DEL	chr15	77127310	-38	PSTPIP1	0.00727	DEL_chr15_0c17ad97	0.000116	8e-06	FALSE	FALSE	TRUE	MLT1A	LTR
Sniffles2.INS.F93ME	INS	chr15	77208061	40	HMG20A,PSTPIP1	0.00091	.		.	FALSE	FALSE	TRUE		Non-repeat
Sniffles2.DEL.F97ME	DEL	chr15	77209293	-73003	HMG20A,PSTPIP1	0.00181	DEL_chr15_217fa1ef	0.364894	0.000865	TRUE	TRUE	FALSE		Non-repeat
Sniffles2.DEL.F98ME	DEL	chr15	77225814	-35	HMG20A,PSTPIP1	0.00454	DEL_chr15_67e96058	0.007013	2.4e-05	FALSE	FALSE	TRUE		Non-repeat
Sniffles2.INS.F94ME	INS	chr15	77233857	67	HMG20A,PSTPIP1	0.00091	.		.	FALSE	FALSE	TRUE		Non-repeat
Sniffles2.INS.F95ME	INS	chr15	77250177	36	HMG20A,PSTPIP1	0.01097	.		.	FALSE	FALSE	TRUE	(TA)n	Simple_repeat
Sniffles2.INS.F96ME	INS	chr15	77273174	688	HMG20A	0.00546	.		.	FALSE	FALSE	TRUE	L1PB	LINE
Sniffles2.DEL.F99ME	DEL	chr15	77298201	-33	HMG20A	0.01906	DEL_chr15_626de540	0.014298	0.000151	FALSE	FALSE	TRUE	(T)n	Simple_repeat
Sniffles2.DEL.F9AME	DEL	chr15	77313676	-40	HMG20A	0.00091	DEL_chr15_8ffe13bc	0.001243	2.4e-05	FALSE	FALSE	TRUE	(TG)n	Simple_repeat
Sniffles2.INS.F9BME	INS	chr15	77414183	38	HMG20A	0.34182	.		.	FALSE	FALSE	TRUE	(TTCT)n	Simple_repeat
Sniffles2.DEL.F9EME	DEL	chr15	77434355	-39	HMG20A	0.09347	DEL_chr15_bb60624d	0.000758	0.000182	FALSE	FALSE	TRUE		Non-repeat
Sniffles2.INS.F9CME	INS	chr15	77434455	44	HMG20A	0.00091	.		.	FALSE	FALSE	TRUE		Non-repeat
Sniffles2.DEL.F9FME	DEL	chr15	77445274	-42	HMG20A	0.00182	DEL_chr15_4000f2e7	0.004995	8e-06	FALSE	FALSE	TRUE		Non-repeat
Sniffles2.INS.F9DME	INS	chr15	77469238	323	HMG20A	0.25499	INS_chr15_9e918538	0.984756	0.230383	TRUE	TRUE	FALSE	AluY	SINE/Alu
Sniffles2.DEL.FA2ME	DEL	chr15	77509557	-38	ENSG00000259362,HMG20A	0.00274	DEL_chr15_2c3f52d3	0.110169	5.8e-05	FALSE	FALSE	TRUE	(GT)n	Simple_repeat
Sniffles2.INS.FA0ME	INS	chr15	77527126	47	ENSG00000259362	0.00183	INS_chr15_9141927d	0.167857	0.00538	TRUE	FALSE	FALSE		Non-repeat
Sniffles2.DEL.FA3ME	DEL	chr15	77535495	-37	ENSG00000259362	0.34608	DEL_chr15_4ce79ea3	0.074219	0.000637	FALSE	FALSE	TRUE	(TCTT)n	Simple_repeat
Sniffles2.INS.FA1ME	INS	chr15	77552228	37	ENSG00000259362	0.00366	.		.	FALSE	FALSE	TRUE	(G)n	Simple_repeat
Sniffles2.DEL.FA4ME	DEL	chr15	77552259	-35	ENSG00000259362	0.5847	DEL_chr15_6e6e9c95	0.267935	0.010346	FALSE	FALSE	TRUE		Non-repeat
Sniffles2.DEL.FA5ME	DEL	chr15	77559620	-1048	ENSG00000259362	0.08135	DEL_chr15_f7389e7e	0.875437	0.081361	TRUE	TRUE	FALSE	SATR1	Satellite
Sniffles2.DEL.FA6ME	DEL	chr15	77560418	-57	ENSG00000259362	0.00368	DEL_chr15_be512f35	0.460317	1.6e-05	FALSE	TRUE	FALSE	SATR1	Satellite
Sniffles2.DEL.FACME	DEL	chr15	77604627	-42	LINGO1,LINGO1-AS1	0.00455	DEL_chr15_7a394629	0.004524	8e-05	FALSE	FALSE	TRUE	(TG)n	Simple_repeat
Sniffles2.INS.FA7ME	INS	chr15	77604684	33	LINGO1,LINGO1-AS1	0.03285	.		.	FALSE	FALSE	TRUE	(TG)n	Simple_repeat
Sniffles2.DEL.FADME	DEL	chr15	77610975	-41	LINGO1,LINGO1-AS1	0.00092	DEL_chr15_ff021f85	0.028669	8e-06	FALSE	FALSE	TRUE		Non-repeat
Sniffles2.INS.FA8ME	INS	chr15	77611002	52	LINGO1,LINGO1-AS1	0.0064	.		.	FALSE	FALSE	TRUE		Non-repeat
Sniffles2.DEL.FAEME	DEL	chr15	77618520	-374	LINGO1,LINGO1-AS1	0.98004	DEL_chr15_ad8bc762	0.368369	0.000373	TRUE	TRUE	FALSE	AluY	SINE/Alu
Sniffles2.INS.FA9ME	INS	chr15	77620464	41	LINGO1,LINGO1-AS1	0.00183	.		.	FALSE	FALSE	TRUE		Non-repeat
Sniffles2.DEL.FAFME	DEL	chr15	77633620	-37	LINGO1-AS1	0.00091	DEL_chr15_ab7e3bf1	4e-06	8e-06	FALSE	FALSE	TRUE		Non-repeat
Sniffles2.INS.FAAME	INS	chr15	77635729	51	LINGO1-AS1	0.00273	.		.	TRUE	FALSE	FALSE	(CT)n	Simple_repeat
Sniffles2.INS.FABME	INS	chr15	77652509	33	LINGO1-AS2,LINGO1-AS1	0.00092	.		.	FALSE	FALSE	TRUE		Non-repeat
Sniffles2.DUP.FBEME	DUP	chr15	77699345	488	LINGO1-AS2	0.00365	DUP_chr15_03cd49c5	0.760498	0.675318	FALSE	TRUE	FALSE		Non-repeat
Sniffles2.INS.FB0ME	INS	chr15	77699524	3912	LINGO1-AS2	0.08333	.		.	FALSE	FALSE	TRUE		Non-repeat
Sniffles2.INS.FB1ME	INS	chr15	77699593	97	LINGO1-AS2	0.04554	.		.	FALSE	FALSE	TRUE		Non-repeat
Sniffles2.INS.FB3ME	INS	chr15	77699723	3028	LINGO1-AS2	0.00183	.		.	FALSE	FALSE	TRUE		Non-repeat
Sniffles2.INS.FB2ME	INS	chr15	77699744	2009	LINGO1-AS2	0.74047	.		.	FALSE	FALSE	TRUE		Non-repeat
Sniffles2.DEL.FB9ME	DEL	chr15	77703992	-37	LINGO1-AS2	0.00092	DEL_chr15_ab7e3bf1	4e-06	8e-06	FALSE	FALSE	TRUE		Non-repeat
Sniffles2.INS.FB4ME	INS	chr15	77705175	32	LINGO1-AS2	0.20546	.		.	FALSE	FALSE	TRUE	(AC)n	Simple_repeat
Sniffles2.DEL.FBAME	DEL	chr15	77716144	-4098	LINGO1-AS2	0.06856	DEL_chr15_4eaf4e25	0.999512	0.067125	TRUE	TRUE	FALSE		Non-repeat
Sniffles2.INS.FB5ME	INS	chr15	77716281	34	LINGO1-AS2	0.00091	.		.	FALSE	FALSE	TRUE	(TG)n	Simple_repeat
Sniffles2.INS.FB6ME	INS	chr15	77737847	43	LINGO1-AS2	0.00273	.		.	FALSE	FALSE	TRUE	(TC)n	Simple_repeat
Sniffles2.INS.FB7ME	INS	chr15	77776487	74	LINGO1-AS2,LINGO1	0.6588	.		.	TRUE	FALSE	FALSE	(GAGGCAG)n	Simple_repeat
Sniffles2.DEL.FBBME	DEL	chr15	77776487	-39	LINGO1-AS2,LINGO1	0.00181	DEL_chr15_f366e172	0.305344	1.6e-05	FALSE	TRUE	FALSE	(GCAGGAAG)n	Simple_repeat
Sniffles2.DEL.FBCME	DEL	chr15	77794343	-132	ENSG00000291296,LINGO1	0.31967	DEL_chr15_54639452	0.229828	0.5	FALSE	FALSE	TRUE	DNM1r	other-repeat
Sniffles2.INS.FB8ME	INS	chr15	77794412	48	ENSG00000291296,LINGO1	0.12886	.		.	FALSE	FALSE	TRUE	(TATA)n	Simple_repeat
Sniffles2.DEL.FBDME	DEL	chr15	77795495	-6037	ENSG00000291296,LINGO1	0.00091	DEL_chr15_727f388a	0.998179	8e-06	TRUE	TRUE	FALSE		Non-repeat
Sniffles2.DEL.FBFME	DEL	chr15	77852245	-44	ENSG00000291296,LINGO1	0.00091	DEL_chr15_649ca773	0.001008	1.6e-05	FALSE	FALSE	TRUE		Non-repeat
Sniffles2.DEL.FC0ME	DEL	chr15	77871697	-37	ENSG00000291296	0.00364	DEL_chr15_5757443d	0.080679	8e-05	FALSE	FALSE	TRUE	(AG)n	Simple_repeat
Sniffles2.DEL.FC1ME	DEL	chr15	77885499	-37	ENSG00000291296	0.01557	DEL_chr15_5180e900	0.070632	0.027066	FALSE	FALSE	TRUE	(CA)n	Simple_repeat
Sniffles2.INS.FC3ME	INS	chr15	77901095	65	ENSG00000291296	0.00091	.		.	FALSE	FALSE	TRUE	(A)n	Simple_repeat
Sniffles2.DEL.FC9ME	DEL	chr15	77915370	-41	ENSG00000291296	0.00092	DEL_chr15_2780ccb2	0.000392	1.6e-05	FALSE	FALSE	TRUE		Non-repeat
Sniffles2.INS.FC4ME	INS	chr15	77924778	2480	ENSG00000291296	0.00091	INS_chr15_5cf52e39	0.376758	8e-06	FALSE	TRUE	FALSE	SVA_F	SVA
Sniffles2.DEL.FCAME	DEL	chr15	77962813	-33	TBC1D2B,ENSG00000291296	0.03188	DEL_chr15_2e8b39d8	0.048577	0.000387	FALSE	FALSE	TRUE	(A)n	Simple_repeat
Sniffles2.INS.FC6ME	INS	chr15	77982595	47	TBC1D2B,ENSG00000291296	0.00092	.		.	FALSE	FALSE	TRUE		Non-repeat
Sniffles2.INS.FC5ME	INS	chr15	77984620	217	TBC1D2B,ENSG00000291296	0.98911	.		.	FALSE	FALSE	TRUE		Non-repeat
Sniffles2.DEL.FCBME	DEL	chr15	77988313	-39	TBC1D2B,ENSG00000291296	0.00092	DEL_chr15_6df7f7a3	0.004999	7.1e-05	FALSE	FALSE	TRUE		Non-repeat
Sniffles2.INS.FC7ME	INS	chr15	77990672	32	TBC1D2B,ENSG00000291296	0.10584	.		.	FALSE	FALSE	TRUE	(CA)n	Simple_repeat
Sniffles2.DEL.FCCME	DEL	chr15	77992829	-31	TBC1D2B,ENSG00000291296	0.04121	DEL_chr15_7b9d97c5	0.344086	0.001015	FALSE	TRUE	FALSE		Non-repeat
Sniffles2.INS.FC8ME	INS	chr15	77992852	53	TBC1D2B,ENSG00000291296	0.35428	.		.	FALSE	FALSE	TRUE	(CCCCCACTC)n	Simple_repeat
Sniffles2.INS.FCDME	INS	chr15	78031555	32	TBC1D2B	0.00183	.		.	FALSE	FALSE	TRUE	(A)n	Simple_repeat
Sniffles2.DEL.FD0ME	DEL	chr15	78039767	-35	TBC1D2B	0.00182	DEL_chr15_f0d55e6b	0.000661	8e-06	FALSE	FALSE	TRUE		Non-repeat
Sniffles2.INS.FCEME	INS	chr15	78040856	34	TBC1D2B	0.41909	.		.	FALSE	FALSE	TRUE	(AG)n	Simple_repeat
Sniffles2.INS.FCFME	INS	chr15	78063479	42	CIB2,TBC1D2B	0.00091	.		.	FALSE	FALSE	TRUE		Non-repeat
Sniffles2.INS.FD1ME	INS	chr15	78132277	166	IDH3A,CIB2	0.41348	.		.	TRUE	FALSE	FALSE	AluSx	SINE/Alu
Sniffles2.INS.FD2ME	INS	chr15	78158464	32	IDH3A	0.07117	.		.	FALSE	FALSE	TRUE	(TA)n	Simple_repeat
Sniffles2.INS.FD3ME	INS	chr15	78195010	65	IDH3A	0.00091	.		.	FALSE	FALSE	TRUE		Non-repeat
Sniffles2.DEL.FDAME	DEL	chr15	78203587	-40	DNAJA4,IDH3A	0.00091	DEL_chr15_ab7e3bf1	5e-06	8e-06	FALSE	FALSE	TRUE		Non-repeat
Sniffles2.DEL.FDBME	DEL	chr15	78215713	-39	DNAJA4,IDH3A	0.00272	DEL_chr15_4bf10dc2	0.39589	2.4e-05	FALSE	TRUE	FALSE	(AAGA)n	Simple_repeat
Sniffles2.INS.FD4ME	INS	chr15	78215734	35	DNAJA4,IDH3A	0.01545	.		.	FALSE	FALSE	TRUE		Non-repeat
Sniffles2.DEL.FDCME	DEL	chr15	78218806	-39	DNAJA4,IDH3A	0.50544	DEL_chr15_3ca72635	0.024636	1.7e-05	FALSE	FALSE	TRUE		Non-repeat
Sniffles2.INS.FD5ME	INS	chr15	78226794	35	DNAJA4,IDH3A	0.54628	.		.	FALSE	FALSE	TRUE	(AT)n	Simple_repeat
Sniffles2.INS.FD6ME	INS	chr15	78235871	39	DNAJA4	0.00091	.		.	FALSE	FALSE	TRUE	(G)n	Simple_repeat
Sniffles2.DEL.FDDME	DEL	chr15	78235961	-32	DNAJA4	0.00181	DEL_chr15_ab7e3bf1	4e-06	8e-06	FALSE	FALSE	TRUE	(CA)n	Simple_repeat
Sniffles2.DEL.FDEME	DEL	chr15	78239775	-42	DNAJA4	0.00273	DEL_chr15_ab7e3bf1	5e-06	8e-06	FALSE	FALSE	TRUE	LTR17	LTR
Sniffles2.INS.FD7ME	INS	chr15	78246121	43	DNAJA4	0.00273	.		.	FALSE	FALSE	TRUE	(A)n	Simple_repeat
Sniffles2.DEL.FDFME	DEL	chr15	78249222	-31	DNAJA4	0.01002	DEL_chr15_74919fdf	0.013684	9e-06	FALSE	FALSE	TRUE	(AG)n	Simple_repeat
Sniffles2.INS.FD8ME	INS	chr15	78256702	32	DNAJA4	0.00182	.		.	FALSE	FALSE	TRUE	(T)n	Simple_repeat
Sniffles2.DEL.FE0ME	DEL	chr15	78261763	-46	DNAJA4	0.00091	DEL_chr15_47812ab2	0.110588	0.001587	FALSE	FALSE	TRUE	AluSx	SINE/Alu
Sniffles2.INS.FD9ME	INS	chr15	78267146	34	DNAJA4	0.00274	.		.	FALSE	FALSE	TRUE	(GT)n	Simple_repeat
Sniffles2.INS.FE1ME	INS	chr15	78317598	38	SKIC8	0.08455	.		.	FALSE	FALSE	TRUE	(AATG)n	Simple_repeat
Sniffles2.DEL.FE4ME	DEL	chr15	78329748	-34	SKIC8	0.00272	DEL_chr15_d9fbe499	0.135574	0.003257	FALSE	FALSE	TRUE		Non-repeat
Sniffles2.DEL.FE5ME	DEL	chr15	78334687	-47	SKIC8	0.00091	DEL_chr15_06883e4f	0.108597	8.8e-05	FALSE	FALSE	TRUE		Non-repeat
Sniffles2.DEL.FE6ME	DEL	chr15	78373630	-36	IREB2,SKIC8	0.00091	DEL_chr15_27817272	0.077406	0.5	FALSE	FALSE	TRUE		Non-repeat
Sniffles2.INS.FE2ME	INS	chr15	78373684	48	IREB2,SKIC8	0.00091	.		.	FALSE	FALSE	TRUE	(A)n	Simple_repeat
Sniffles2.INS.FE3ME	INS	chr15	78388610	32	IREB2,SKIC8	0.00274	.		.	TRUE	FALSE	FALSE	(T)n	Simple_repeat
Sniffles2.INS.FE7ME	INS	chr15	78410088	37	IREB2	0.00636	.		.	FALSE	FALSE	TRUE	(A)n	Simple_repeat
Sniffles2.INS.FE8ME	INS	chr15	78425479	45	IREB2	0.00091	.		.	FALSE	FALSE	TRUE	(A)n	Simple_repeat
Sniffles2.INS.FE9ME	INS	chr15	78434343	40	IREB2	0.29401	.		.	FALSE	FALSE	TRUE	(A)n	Simple_repeat
Sniffles2.INS.FEAME	INS	chr15	78453268	55	IREB2	0.00182	.		.	FALSE	FALSE	TRUE	(AC)n	Simple_repeat
Sniffles2.INS.FECME	INS	chr15	78496375	45	HYKK,IREB2	0.00091	.		.	FALSE	FALSE	TRUE	(GA)n	Simple_repeat
Sniffles2.INS.FEDME	INS	chr15	78508881	31	HYKK,IREB2	0.00273	.		.	FALSE	FALSE	TRUE	(A)n	Simple_repeat
Sniffles2.DEL.FEFME	DEL	chr15	78520829	-44	HYKK	0.00273	DEL_chr15_e52c4a8a	0.200255	0.000175	FALSE	FALSE	TRUE	SVA_F	SVA
Sniffles2.INS.FEEME	INS	chr15	78520917	91	HYKK	0.00909	.		.	FALSE	FALSE	TRUE		Non-repeat
Sniffles2.DEL.FF0ME	DEL	chr15	78556722	-1640	CHRNA5,PSMA4	0.01	DEL_chr15_bfcc3d60	0.836026	0.006589	TRUE	TRUE	FALSE	AluSx	SINE/Alu
Sniffles2.INS.FF1ME	INS	chr15	78599766	789	CHRNA3,CHRNA5	0.90835	.		.	FALSE	FALSE	TRUE	AluJb	SINE/Alu
Sniffles2.INS.FF2ME	INS	chr15	78620380	31	CHRNB4,CHRNA3	0.01095	.		.	FALSE	FALSE	TRUE		Non-repeat
Sniffles2.DEL.FF5ME	DEL	chr15	78626338	-38	CHRNB4,CHRNA3	0.00272	DEL_chr15_79ded2ee	0.00223	2.4e-05	FALSE	FALSE	TRUE	(GT)n	Simple_repeat
Sniffles2.DEL.FF6ME	DEL	chr15	78632200	-54	CHRNB4,CHRNA3	0.98004	DEL_chr15_00ad2bf0	0.033166	0.001335	TRUE	FALSE	FALSE	(TC)n	Simple_repeat
Sniffles2.DEL.FF7ME	DEL	chr15	78644193	-113	CHRNB4,CHRNA3	0.00635	DEL_chr15_85a6bf4a	0.000934	8e-06	TRUE	FALSE	FALSE		Non-repeat
Sniffles2.INS.FF3ME	INS	chr15	78644314	320	CHRNB4,CHRNA3	0.34937	INS_chr15_3814fbb4	0.93126	0.339484	TRUE	TRUE	FALSE	AluY	SINE/Alu
Sniffles2.DEL.FF8ME	DEL	chr15	78647865	-889	CHRNB4,CHRNA3	0.00182	DEL_chr15_10dbe73b	0.967391	0.003039	FALSE	TRUE	FALSE	AluY	SINE/Alu
Sniffles2.DEL.FF9ME	DEL	chr15	78654844	-35	CHRNB4,CHRNA3	0.00091	DEL_chr15_85a6bf4a	0.000295	8e-06	FALSE	FALSE	TRUE		Non-repeat
Sniffles2.DEL.FFAME	DEL	chr15	78670646	-31	CHRNB4,CHRNA3	0.39746	DEL_chr15_5d86bfa3	0.047032	0.001708	FALSE	FALSE	TRUE	(A)n	Simple_repeat
Sniffles2.INS.FF4ME	INS	chr15	78678262	33	CHRNB4	0.01002	.		.	TRUE	FALSE	FALSE	(TTTTC)n	Simple_repeat
Sniffles2.DEL.FFFME	DEL	chr15	78700950	-31	ENSG00000290424,CHRNB4	0.00182	DEL_chr15_863814c0	0.0046	2.4e-05	FALSE	FALSE	TRUE	(A)n	Simple_repeat
Sniffles2.INS.FFBME	INS	chr15	78700975	36	ENSG00000290424,CHRNB4	0.00091	.		.	FALSE	FALSE	TRUE	(T)n	Simple_repeat
Sniffles2.DEL.1000ME	DEL	chr15	78734540	-43	ENSG00000290424,CHRNB4	0.00182	DEL_chr15_ab7e3bf1	5e-06	8e-06	FALSE	FALSE	TRUE		Non-repeat
Sniffles2.INS.FFCME	INS	chr15	78734840	38	ENSG00000290424,CHRNB4	0.33636	.		.	FALSE	FALSE	TRUE		Non-repeat
Sniffles2.DEL.1001ME	DEL	chr15	78738593	-37	ENSG00000290424,CHRNB4	0.00273	DEL_chr15_7ce03427	0.077236	0.00012	FALSE	FALSE	TRUE	GA-rich	Low_complexity
Sniffles2.INS.FFDME	INS	chr15	78768062	114	ENSG00000290424	0.34909	.		.	FALSE	FALSE	TRUE		Non-repeat
Sniffles2.DEL.1002ME	DEL	chr15	78779661	-39	ENSG00000290424	0.00366	DEL_chr15_ab7e3bf1	4e-06	8e-06	FALSE	FALSE	TRUE		Non-repeat
Sniffles2.INS.FFEME	INS	chr15	78785999	358	MORF4L1,ENSG00000290424	0.3657	.		.	TRUE	FALSE	FALSE	AluSx	SINE/Alu
Sniffles2.DEL.1003ME	DEL	chr15	78791922	-92	MORF4L1,ENSG00000290424	0.37114	DEL_chr15_b0d0cc48	0.978495	0.294658	TRUE	TRUE	FALSE		Non-repeat
Sniffles2.DEL.1007ME	DEL	chr15	78806116	-32	MORF4L1,ENSG00000290424	0.00545	DEL_chr15_aca5c515	0.026743	4.8e-05	FALSE	FALSE	TRUE		Non-repeat
Sniffles2.INS.1005ME	INS	chr15	78836069	318	MORF4L1	0.0363	INS_chr15_a146aee0	0.990654	0.030155	TRUE	TRUE	FALSE	AluY	SINE/Alu
Sniffles2.INS.1006ME	INS	chr15	78874812	327	CTSH,MORF4L1	0.11273	INS_chr15_96c95d80	0.996951	0.140737	TRUE	TRUE	FALSE	AluY	SINE/Alu
Sniffles2.DEL.100AME	DEL	chr15	78932622	-38	CTSH	0.00365	DEL_chr15_03d04c20	0.030588	8e-06	FALSE	FALSE	TRUE		Non-repeat
Sniffles2.DEL.100BME	DEL	chr15	78945120	-44	RASGRF1,CTSH	0.00274	DEL_chr15_5ede1b31	0.000219	8e-06	FALSE	FALSE	TRUE		Non-repeat
Sniffles2.INS.1008ME	INS	chr15	78945620	63	RASGRF1,CTSH	0.60636	.		.	FALSE	FALSE	TRUE		Non-repeat
Sniffles2.DEL.100CME	DEL	chr15	78970793	-39	RASGRF1,CTSH	0.00182	DEL_chr15_e6e723ba	0.17	9.1e-05	FALSE	FALSE	TRUE		Non-repeat
Sniffles2.INS.1009ME	INS	chr15	78993266	616	RASGRF1,CTSH	0.24312	.		.	FALSE	FALSE	TRUE	(TG)n	Simple_repeat
Sniffles2.DEL.1011ME	DEL	chr15	79001019	-40	RASGRF1,CTSH	0.00183	DEL_chr15_49317ffb	0.057103	8e-06	FALSE	FALSE	TRUE		Non-repeat
Sniffles2.INS.100DME	INS	chr15	79001287	61	RASGRF1,CTSH	0.00275	.		.	FALSE	FALSE	TRUE	(G)n	Simple_repeat
Sniffles2.INS.100EME	INS	chr15	79024882	40	RASGRF1	0.00274	.		.	FALSE	FALSE	TRUE		Non-repeat
Sniffles2.INS.100FME	INS	chr15	79059286	37	RASGRF1	0.00182	.		.	FALSE	FALSE	TRUE	(TTCC)n	Simple_repeat
Sniffles2.DEL.1012ME	DEL	chr15	79059965	-32	RASGRF1	0.42831	DEL_chr15_ffb645fc	0.088364	1.8e-05	FALSE	FALSE	TRUE	(AC)n	Simple_repeat
Sniffles2.DEL.1013ME	DEL	chr15	79092133	-51	RASGRF1	0.00546	DEL_chr15_5ede1b31	0.000253	8e-06	FALSE	FALSE	TRUE	(AC)n	Simple_repeat
Sniffles2.INS.1010ME	INS	chr15	79092472	37	RASGRF1	0.06466	.		.	FALSE	FALSE	TRUE	(CA)n	Simple_repeat
Sniffles2.INS.1014ME	INS	chr15	79111839	44	RASGRF1	0.00181	.		.	FALSE	FALSE	TRUE	(TA)n	Simple_repeat
Sniffles2.DEL.1016ME	DEL	chr15	79114911	-32	RASGRF1	0.07727	DEL_chr15_d5fee8e9	0.073326	8e-06	FALSE	FALSE	TRUE	(T)n	Simple_repeat
Sniffles2.DEL.1017ME	DEL	chr15	79137739	-39	RASGRF1	0.00091	DEL_chr15_ab7e3bf1	4e-06	8e-06	FALSE	FALSE	TRUE		Non-repeat
Sniffles2.INS.1015ME	INS	chr15	79176088	45	RASGRF1	0.00091	.		.	FALSE	FALSE	TRUE	(CT)n	Simple_repeat
Sniffles2.DEL.1018ME	DEL	chr15	79182674	-90	RASGRF1	0.95735	DEL_chr15_075293a2	0.419896	0.000684	TRUE	TRUE	FALSE	(TTCT)n	Simple_repeat
Sniffles2.DEL.101AME	DEL	chr15	79199642	-39	MINAR1,RASGRF1	0.01005	DEL_chr15_06b9b9e1	0.272015	3.4e-05	FALSE	FALSE	TRUE	(TTCT)n	Simple_repeat
Sniffles2.INS.1019ME	INS	chr15	79199665	37	MINAR1,RASGRF1	0.00183	.		.	FALSE	FALSE	TRUE	(TTTC)n	Simple_repeat
Sniffles2.DEL.101BME	DEL	chr15	79256028	-6306	MINAR1,RASGRF1	0.00091	DEL_chr15_f3bb4d6a	0.998891	0.003014	TRUE	TRUE	FALSE		Non-repeat
Sniffles2.DEL.101CME	DEL	chr15	79259439	-35	MINAR1,RASGRF1	0.85753	DEL_chr15_e7855937	0.008507	0.001743	FALSE	FALSE	TRUE		Non-repeat
Sniffles2.DEL.101DME	DEL	chr15	79276511	-34	MINAR1,RASGRF1	0.00182	DEL_chr15_ab7e3bf1	4e-06	8e-06	FALSE	FALSE	TRUE	(TAGA)n	Simple_repeat
Sniffles2.DEL.101EME	DEL	chr15	79278020	-37	MINAR1,RASGRF1	0.00092	DEL_chr15_ab7e3bf1	4e-06	8e-06	FALSE	FALSE	TRUE	(TTTC)n	Simple_repeat
Sniffles2.DEL.101FME	DEL	chr15	79291578	-36	MINAR1	0.00456	DEL_chr15_ab7e3bf1	4e-06	8e-06	FALSE	FALSE	TRUE		Non-repeat
Sniffles2.DEL.1021ME	DEL	chr15	79353179	-179	MINAR1	0.10273	DEL_chr15_4ddeba8f	0.060811	7.9e-05	TRUE	FALSE	FALSE		Non-repeat
Sniffles2.INS.1020ME	INS	chr15	79353190	34	MINAR1	0.06182	INS_chr15_9d184a2a	0.414634	0.001718	FALSE	TRUE	FALSE	(TA)n	Simple_repeat
Sniffles2.INS.1022ME	INS	chr15	79422564	32	MINAR1	0.00091	.		.	FALSE	FALSE	TRUE		Non-repeat
Sniffles2.INS.1023ME	INS	chr15	79431959	39	MINAR1	0.00091	.		.	FALSE	FALSE	TRUE	(GCCCCC)n	Simple_repeat
Sniffles2.DEL.102AME	DEL	chr15	79437359	-262	MINAR1	0.00274	DEL_chr15_5106e034	0.434591	3.2e-05	FALSE	TRUE	FALSE		Non-repeat
Sniffles2.INS.1025ME	INS	chr15	79437976	507	MINAR1	0.00547	.		.	FALSE	FALSE	TRUE	(GTGG)n	Simple_repeat
Sniffles2.INS.1024ME	INS	chr15	79437979	41	MINAR1	0.25408	.		.	FALSE	FALSE	TRUE		Non-repeat
Sniffles2.DEL.102BME	DEL	chr15	79438002	-64	MINAR1	0.09818	DEL_chr15_94e56a8d	0.251938	0.150212	FALSE	FALSE	TRUE	G-rich	Low_complexity
Sniffles2.DEL.102CME	DEL	chr15	79439074	-40	MINAR1	0.17454	DEL_chr15_d9517c72	0.104326	0.000376	FALSE	FALSE	TRUE		Non-repeat
Sniffles2.INS.1026ME	INS	chr15	79439260	49	MINAR1	0.11384	INS_chr15_984b87b9	0.453704	0.002065	FALSE	TRUE	FALSE	(GT)n	Simple_repeat
Sniffles2.INS.1027ME	INS	chr15	79467145	36	MINAR1	0.00091	.		.	FALSE	FALSE	TRUE		Non-repeat
Sniffles2.INS.1028ME	INS	chr15	79489414	34	MINAR1	0.00091	.		.	FALSE	FALSE	TRUE		Non-repeat
Sniffles2.INS.1029ME	INS	chr15	79492085	116	MINAR1	0.01906	.		.	TRUE	FALSE	FALSE	L1PA2	LINE
Sniffles2.DEL.102DME	DEL	chr15	79495921	-50	MINAR1	0.00091	DEL_chr15_b6659414	0.000369	8e-06	FALSE	FALSE	TRUE		Non-repeat
Sniffles2.INS.102EME	INS	chr15	79503531	315	MINAR1	0.58364	INS_chr15_0dbaaa4a	0.936519	0.600847	TRUE	TRUE	FALSE	AluY	SINE/Alu
Sniffles2.INS.102FME	INS	chr15	79506701	31	MINAR1	0.00455	.		.	TRUE	FALSE	FALSE	(A)n	Simple_repeat
Sniffles2.DEL.1031ME	DEL	chr15	79512337	-358	MINAR1	0.57078	DEL_chr15_b6659414	0.002595	8e-06	FALSE	FALSE	TRUE		Non-repeat
Sniffles2.DEL.1032ME	DEL	chr15	79535960	-36	MINAR1	0.00091	DEL_chr15_53ec3f43	0.000676	8e-06	FALSE	FALSE	TRUE		Non-repeat
Sniffles2.DEL.1033ME	DEL	chr15	79552562	-135	MINAR1	0.51452	DEL_chr15_5b7aeaa2	0.957195	0.475669	TRUE	TRUE	FALSE		Non-repeat
Sniffles2.INS.1030ME	INS	chr15	79575042	69	MINAR1	0.12614	.		.	FALSE	FALSE	TRUE		Non-repeat
Sniffles2.DEL.1034ME	DEL	chr15	79575048	-71	MINAR1	0.31113	DEL_chr15_0ebc221f	0.276923	0.006861	FALSE	FALSE	TRUE		Non-repeat
Sniffles2.DEL.1035ME	DEL	chr15	79596495	-42	MINAR1	0.00727	DEL_chr15_696e91b9	0.003842	8e-06	FALSE	FALSE	TRUE		Non-repeat
Sniffles2.DEL.1037ME	DEL	chr15	79599502	-321	MINAR1	0.39727	DEL_chr15_bf7f769e	0.959627	0.396544	TRUE	TRUE	FALSE	AluY	SINE/Alu
Sniffles2.DEL.1038ME	DEL	chr15	79619253	-312	MINAR1	0.46364	DEL_chr15_17f5e6c1	0.548808	0.477255	TRUE	TRUE	FALSE	AluY	SINE/Alu
Sniffles2.DEL.1039ME	DEL	chr15	79650196	-37	MINAR1	0.00273	DEL_chr15_5354644b	0.013385	1.8e-05	FALSE	FALSE	TRUE	(AC)n	Simple_repeat
Sniffles2.DEL.103AME	DEL	chr15	79677522	-83	ST20,MINAR1	0.39636	DEL_chr15_9d6f91d6	0.186596	0.138125	FALSE	FALSE	TRUE		Non-repeat
Sniffles2.INS.103BME	INS	chr15	79698991	32	ST20	0.11978	INS_chr15_9993aa21	0.271186	0.000144	TRUE	FALSE	FALSE	(ATAG)n	Simple_repeat
Sniffles2.DEL.103EME	DEL	chr15	79716492	-67	ST20	0.04	DEL_chr15_e8008a6a	0.531268	0.007974	TRUE	TRUE	FALSE	(TA)n	Simple_repeat
Sniffles2.INS.103CME	INS	chr15	79716578	37	ST20	0.15818	INS_chr15_e4f3081d	0.578125	0.000212	FALSE	TRUE	FALSE	(TA)n	Simple_repeat
Sniffles2.DEL.103FME	DEL	chr15	79744077	-47	ST20	0.59091	DEL_chr15_bb544300	0.428571	0.000526	TRUE	TRUE	FALSE	(TATA)n	Simple_repeat
Sniffles2.INS.103DME	INS	chr15	79744312	40	ST20	0.00182	.		.	FALSE	FALSE	TRUE	(G)n	Simple_repeat
Sniffles2.DEL.1042ME	DEL	chr15	79818357	-287	ST20	0.13454	DEL_chr15_251c6d20	0.620595	0.134501	TRUE	TRUE	FALSE	AluSx	SINE/Alu
Sniffles2.DEL.1043ME	DEL	chr15	79840184	-56	ST20	0.33031	DEL_chr15_37ce538e	0.091391	0.021449	TRUE	FALSE	FALSE	(AT)n	Simple_repeat
Sniffles2.INS.1041ME	INS	chr15	79840212	42	ST20	0.02722	.		.	FALSE	FALSE	TRUE	(TA)n	Simple_repeat
Sniffles2.DEL.1044ME	DEL	chr15	79874162	-4872	ST20	0.00091	DEL_chr15_2db56e30	0.99959	0.003085	FALSE	TRUE	FALSE	LTR76	LTR
Sniffles2.INS.1045ME	INS	chr15	79902230	48	ST20	0.00091	.		.	FALSE	FALSE	TRUE	(AT)n	Simple_repeat
Sniffles2.INS.1046ME	INS	chr15	79905293	318	ST20	0.28871	INS_chr15_f8a1744f	0.987578	0.168964	FALSE	TRUE	FALSE	AluY	SINE/Alu
Sniffles2.DEL.1048ME	DEL	chr15	79907542	-1459	ST20	0.00182	DEL_chr15_37c5cfcb	0.817808	0.025744	TRUE	TRUE	FALSE		Non-repeat
Sniffles2.DEL.1049ME	DEL	chr15	79909916	-54	ST20	0.17877	DEL_chr15_b480a7b7	0.023913	2.5e-05	FALSE	FALSE	TRUE		Non-repeat
Sniffles2.INS.1047ME	INS	chr15	79992993	37	BCL2A1	0.00091	.		.	FALSE	FALSE	TRUE	(GC)n	Simple_repeat
Sniffles2.DEL.104DME	DEL	chr15	80004771	-90	BCL2A1	0.04281	DEL_chr15_2bb6df2a	0.07872	0.000355	FALSE	FALSE	TRUE	(ATAATAT)n	Simple_repeat
Sniffles2.INS.104AME	INS	chr15	80005050	137	BCL2A1	0.60798	.		.	FALSE	FALSE	TRUE	(TA)n	Simple_repeat
Sniffles2.INS.104BME	INS	chr15	80017304	62	ZFAND6,BCL2A1	0.04174	.		.	FALSE	FALSE	TRUE		Non-repeat
Sniffles2.DEL.104EME	DEL	chr15	80032597	-36	ZFAND6,BCL2A1	0.00091	DEL_chr15_24ec5e72	2.9e-05	8e-06	FALSE	FALSE	TRUE	(TG)n	Simple_repeat
Sniffles2.INS.104CME	INS	chr15	80051119	35	ZFAND6,BCL2A1	0.02011	.		.	FALSE	FALSE	TRUE	(TA)n	Simple_repeat
Sniffles2.DEL.1050ME	DEL	chr15	80113764	-44	FAH,ZFAND6	0.07818	DEL_chr15_8b90ac25	0.08366	0.005172	FALSE	FALSE	TRUE		Non-repeat
Sniffles2.DEL.1051ME	DEL	chr15	80133429	-797	FAH,ZFAND6	0.00091	DEL_chr15_6e3901b0	0.681341	9.5e-05	FALSE	TRUE	FALSE	Tigger2	DNA_transposon
Sniffles2.DEL.1052ME	DEL	chr15	80148858	-34	FAH,ZFAND6	0.00363	DEL_chr15_24ec5e72	2.7e-05	8e-06	FALSE	FALSE	TRUE	(GT)n	Simple_repeat
Sniffles2.DEL.1053ME	DEL	chr15	80152759	-44	FAH,ZFAND6	0.00091	DEL_chr15_c3bfe7a6	0.188694	8e-06	FALSE	FALSE	TRUE		Non-repeat
Sniffles2.INS.104FME	INS	chr15	80152847	33	FAH,ZFAND6	0.00726	.		.	FALSE	FALSE	TRUE		Non-repeat
Sniffles2.DEL.1054ME	DEL	chr15	80167187	-37	FAH	0.00091	DEL_chr15_a6425048	0.033868	1.6e-05	FALSE	FALSE	TRUE	MLT1C2	LTR
Sniffles2.INS.1055ME	INS	chr15	80241489	37	LINC00927,FAH	0.00091	.		.	FALSE	FALSE	TRUE	(CT)n	Simple_repeat
Sniffles2.INS.1056ME	INS	chr15	80288307	46	LINC00927	0.30874	.		.	TRUE	FALSE	FALSE	(GA)n	Simple_repeat
Sniffles2.INS.1057ME	INS	chr15	80296030	35	LINC00927	0.23454	.		.	FALSE	FALSE	TRUE	LTR12D	LTR
Sniffles2.INS.1058ME	INS	chr15	80307178	43	LINC00927	0.00091	.		.	FALSE	FALSE	TRUE		Non-repeat
Sniffles2.INS.1059ME	INS	chr15	80327191	6311	LINC00927	0.01913	INS_chr15_b45791e0	0.041086	0.005124	FALSE	FALSE	TRUE	L1HS	LINE
Sniffles2.INS.105AME	INS	chr15	80355809	94	ARNT2,LINC00927	0.8421	INS_chr15_79e24d67	0.978837	0.460906	TRUE	TRUE	FALSE	AluSx	SINE/Alu
Sniffles2.INS.105BME	INS	chr15	80362681	38	ARNT2,LINC00927	0.00545	.		.	FALSE	FALSE	TRUE	(A)n	Simple_repeat
Sniffles2.INS.105CME	INS	chr15	80370225	316	ARNT2,LINC00927	0.11182	.		.	FALSE	FALSE	TRUE	AluY	SINE/Alu
Sniffles2.INS.105FME	INS	chr15	80426066	31	ARNT2,LINC00927	0.0173	.		.	FALSE	FALSE	TRUE	(AAAAG)n	Simple_repeat
Sniffles2.DEL.1063ME	DEL	chr15	80501186	-39	ENSG00000259175	0.00091	DEL_chr15_24ec5e72	3.1e-05	8e-06	FALSE	FALSE	TRUE		Non-repeat
Sniffles2.INS.1062ME	INS	chr15	80525056	61	ENSG00000259175	0.00091	.		.	FALSE	FALSE	TRUE		Non-repeat
Sniffles2.DEL.1064ME	DEL	chr15	80567413	-35	ENSG00000259175	0.0064	DEL_chr15_bb38eb54	0.054054	0.001038	FALSE	FALSE	TRUE		Non-repeat
Sniffles2.DEL.1065ME	DEL	chr15	80584503	-39	ENSG00000259175,ARNT2	0.00091	DEL_chr15_24ec5e72	3.1e-05	8e-06	FALSE	FALSE	TRUE		Non-repeat
Sniffles2.DEL.1066ME	DEL	chr15	80590217	-39	ENSG00000259175,ARNT2	0.00091	DEL_chr15_24ec5e72	3.1e-05	8e-06	FALSE	FALSE	TRUE		Non-repeat
Sniffles2.INS.1067ME	INS	chr15	80676443	44	ABHD17C,ARNT2	0.00182	.		.	FALSE	FALSE	TRUE		Non-repeat
Sniffles2.DEL.1068ME	DEL	chr15	80741702	-43	CEMIP,ABHD17C	0.01636	DEL_chr15_24ec5e72	3.4e-05	8e-06	FALSE	FALSE	TRUE		Non-repeat
Sniffles2.INS.106AME	INS	chr15	80800022	33	CEMIP,ABHD17C	0.00182	.		.	FALSE	FALSE	TRUE	(T)n	Simple_repeat
Sniffles2.DEL.106BME	DEL	chr15	80848957	-32	CEMIP,ABHD17C	0.48361	DEL_chr15_49dc44f6	0.049242	0.000105	FALSE	FALSE	TRUE	(T)n	Simple_repeat
Sniffles2.DEL.1070ME	DEL	chr15	80900601	-36	MESD,CEMIP	0.02198	DEL_chr15_e34f8936	0.089806	8e-06	FALSE	FALSE	TRUE	(GT)n	Simple_repeat
Sniffles2.INS.106DME	INS	chr15	80900639	32	MESD,CEMIP	0.01554	.		.	FALSE	FALSE	TRUE	(TG)n	Simple_repeat
Sniffles2.INS.106EME	INS	chr15	80912029	104	MESD,CEMIP	0.8421	.		.	FALSE	FALSE	TRUE	(GCTGGGAGA)n	Simple_repeat
Sniffles2.INS.106FME	INS	chr15	80913532	54	MESD,CEMIP	0.13364	.		.	FALSE	FALSE	TRUE		Non-repeat
Sniffles2.INS.1071ME	INS	chr15	81001708	39	MESD	0.00182	.		.	FALSE	FALSE	TRUE		Non-repeat
Sniffles2.DEL.1073ME	DEL	chr15	81047101	-36	MESD	0.00455	DEL_chr15_90421b1f	0.050616	0.5	FALSE	FALSE	TRUE	(GT)n	Simple_repeat
Sniffles2.DEL.1074ME	DEL	chr15	81059161	-40	IL16,MESD	0.00091	DEL_chr15_ab7e3bf1	5e-06	8e-06	FALSE	FALSE	TRUE	AluSx	SINE/Alu
Sniffles2.INS.1072ME	INS	chr15	81067762	78	IL16,MESD	0.60073	.		.	FALSE	FALSE	TRUE	(TATTT)n	Simple_repeat
Sniffles2.DEL.1075ME	DEL	chr15	81067879	-35	IL16,MESD	0.02722	DEL_chr15_beaa8cc4	0.324324	9e-06	FALSE	TRUE	FALSE	(TTATG)n	Simple_repeat
Sniffles2.INS.1076ME	INS	chr15	81100245	315	IL16,MESD	0.598	INS_chr15_b5525da4	0.939693	0.512618	TRUE	TRUE	FALSE	AluY	SINE/Alu
Sniffles2.DEL.1078ME	DEL	chr15	81129796	-76	IL16,MESD	0.63793	DEL_chr15_84914758	0.200521	0.003712	FALSE	FALSE	TRUE	Tigger1	DNA_transposon
Sniffles2.INS.1077ME	INS	chr15	81182970	36	IL16	0.00091	.		.	FALSE	FALSE	TRUE		Non-repeat
Sniffles2.INS.1079ME	INS	chr15	81198746	989	IL16	0.15055	.		.	FALSE	FALSE	TRUE		Non-repeat
Sniffles2.DEL.107CME	DEL	chr15	81219806	-38	IL16	0.00182	DEL_chr15_57046460	0.001952	7.1e-05	FALSE	FALSE	TRUE		Non-repeat
Sniffles2.INS.107AME	INS	chr15	81231333	33	IL16	0.01275	.		.	FALSE	FALSE	TRUE	(CT)n	Simple_repeat
Sniffles2.DEL.107DME	DEL	chr15	81231347	-36	IL16	0.00365	DEL_chr15_23fe9f15	0.047866	0.5	FALSE	FALSE	TRUE	(CT)n	Simple_repeat
Sniffles2.INS.107BME	INS	chr15	81243164	34	STARD5,IL16	0.12069	.		.	FALSE	FALSE	TRUE	(TA)n	Simple_repeat
Sniffles2.DEL.107EME	DEL	chr15	81257630	-8097	STARD5,IL16	0.00091	DEL_chr15_ec799ce8	0.99963	7.9e-05	TRUE	TRUE	FALSE		Non-repeat
Sniffles2.DEL.1080ME	DEL	chr15	81323344	-75	STARD5	0.03993	DEL_chr15_e0370f88	0.267606	0.000347	FALSE	FALSE	TRUE		Non-repeat
Sniffles2.INS.107FME	INS	chr15	81323415	51	STARD5	0.00181	.		.	FALSE	FALSE	TRUE		Non-repeat
Sniffles2.DEL.1081ME	DEL	chr15	81332269	-38	STARD5	0.00091	DEL_chr15_ab7e3bf1	4e-06	8e-06	FALSE	FALSE	TRUE		Non-repeat
Sniffles2.DEL.1082ME	DEL	chr15	81372350	-37	STARD5	0.00727	DEL_chr15_ab7e3bf1	4e-06	8e-06	FALSE	FALSE	TRUE	(CA)n	Simple_repeat
Sniffles2.DEL.1083ME	DEL	chr15	81385352	-149	STARD5	0.03923	DEL_chr15_2ef18c9b	0.306748	0.020832	FALSE	TRUE	FALSE		Non-repeat
Sniffles2.DEL.1085ME	DEL	chr15	81403759	-32	STARD5	0.05727	DEL_chr15_8fcbfa4d	0.004124	8e-06	FALSE	FALSE	TRUE	(A)n	Simple_repeat
Sniffles2.INS.1084ME	INS	chr15	81418020	32	STARD5	0.03	.		.	TRUE	FALSE	FALSE	(A)n	Simple_repeat
Sniffles2.DEL.1086ME	DEL	chr15	81436897	-31	STARD5	0.00272	DEL_chr15_ae0cf272	0.005734	5.8e-05	FALSE	FALSE	TRUE	(T)n	Simple_repeat
Sniffles2.DEL.1087ME	DEL	chr15	81439867	-44	STARD5	0.00091	DEL_chr15_6be60040	0.000265	3.2e-05	TRUE	FALSE	FALSE		Non-repeat
Sniffles2.DEL.1088ME	DEL	chr15	81456892	-44	STARD5	0.00091	DEL_chr15_ab7e3bf1	5e-06	8e-06	FALSE	FALSE	TRUE	LTR12F	LTR
Sniffles2.INS.1089ME	INS	chr15	81520566	31	STARD5	0.00182	.		.	FALSE	FALSE	TRUE		Non-repeat
Sniffles2.INS.108AME	INS	chr15	81558591	100	STARD5	0.00091	.		.	FALSE	FALSE	TRUE		Non-repeat
Sniffles2.DEL.108DME	DEL	chr15	81565339	-36	STARD5	0.01093	DEL_chr15_ab7e3bf1	4e-06	8e-06	FALSE	FALSE	TRUE	(TC)n	Simple_repeat
Sniffles2.INS.108BME	INS	chr15	81565364	37	STARD5	0.00365	.		.	FALSE	FALSE	TRUE	(TC)n	Simple_repeat
Sniffles2.DEL.108EME	DEL	chr15	81574368	-1312	STARD5	0.00091	DEL_chr15_b9be397a	0.683344	9.5e-05	TRUE	TRUE	FALSE		Non-repeat
Sniffles2.DEL.108FME	DEL	chr15	81580237	-43	STARD5	0.00091	DEL_chr15_ed21cb33	0.116095	0.00221	FALSE	FALSE	TRUE		Non-repeat
Sniffles2.DEL.1090ME	DEL	chr15	81593463	-68	STARD5	0.25182	DEL_chr15_aa85da36	0.137519	0.014133	TRUE	FALSE	FALSE		Non-repeat
Sniffles2.INS.108CME	INS	chr15	81593495	44	STARD5	0.0337	.		.	FALSE	FALSE	TRUE		Non-repeat
Sniffles2.INS.1092ME	INS	chr15	81608729	39	STARD5	0.00091	.		.	FALSE	FALSE	TRUE	(CT)n	Simple_repeat
Sniffles2.DEL.1097ME	DEL	chr15	81618626	-33	STARD5	0.11343	DEL_chr15_e801fbc6	0.596491	8e-06	TRUE	TRUE	FALSE	(TA)n	Simple_repeat
Sniffles2.INS.1093ME	INS	chr15	81618661	51	STARD5	0.00091	.		.	FALSE	FALSE	TRUE	(CT)n	Simple_repeat
Sniffles2.DEL.1098ME	DEL	chr15	81629255	-35	STARD5	0.00638	DEL_chr15_39944cc6	0.001348	8e-06	FALSE	FALSE	TRUE	(AT)n	Simple_repeat
Sniffles2.INS.1094ME	INS	chr15	81629262	32	STARD5	0.00455	.		.	FALSE	FALSE	TRUE		Non-repeat
Sniffles2.INS.1095ME	INS	chr15	81635437	110	STARD5	0.00635	INS_chr15_273b8dec	0.718954	0.000647	FALSE	TRUE	FALSE		Non-repeat
Sniffles2.DEL.1099ME	DEL	chr15	81665113	-35	STARD5	0.0245	DEL_chr15_a95cde6c	0.536688	0.000761	FALSE	TRUE	FALSE		Non-repeat
Sniffles2.DEL.109AME	DEL	chr15	81683490	-31	STARD5	0.37931	DEL_chr15_16251980	0.415584	1.6e-05	TRUE	TRUE	FALSE	(TC)n	Simple_repeat
Sniffles2.INV.109BME	INV	chr15	81684777	1348	STARD5	0.00091	.		.	FALSE	FALSE	TRUE		Non-repeat
Sniffles2.INS.1096ME	INS	chr15	81691980	33	STARD5	0.00909	.		.	FALSE	FALSE	TRUE	(A)n	Simple_repeat
Sniffles2.DEL.109FME	DEL	chr15	81703374	-43	LINC01583,STARD5	0.00182	DEL_chr15_f4b27c64	0.003584	0.000523	FALSE	FALSE	TRUE	L1PA4	LINE
Sniffles2.DEL.10A0ME	DEL	chr15	81714381	-42	LINC01583	0.01996	DEL_chr15_ce3ea63c	0.007728	0.000103	FALSE	FALSE	TRUE	L1P2	LINE
Sniffles2.DEL.10A1ME	DEL	chr15	81720457	-60	LINC01583	0.02636	DEL_chr15_9f389a6d	0.719712	0.059461	TRUE	TRUE	FALSE	(TA)n	Simple_repeat
Sniffles2.DEL.10A2ME	DEL	chr15	81732673	-40	LINC01583	0.00091	DEL_chr15_5b7124d0	0.0136	0.000501	FALSE	FALSE	TRUE	L1P1	LINE
Sniffles2.INS.109DME	INS	chr15	81743316	326	LINC01583	0.33909	INS_chr15_ac2f3ce4	0.990881	0.279839	TRUE	TRUE	FALSE	AluY	SINE/Alu
Sniffles2.INS.109EME	INS	chr15	81763856	46	LINC01583	0.00091	.		.	FALSE	FALSE	TRUE	(CT)n	Simple_repeat
Sniffles2.DEL.10A3ME	DEL	chr15	81764010	-45	LINC01583	0.01002	DEL_chr15_1a2c12cb	0.050221	9.5e-05	FALSE	FALSE	TRUE	MER20	DNA_transposon
Sniffles2.INS.10A5ME	INS	chr15	81834161	48	LINC01583	0.00182	INS_chr15_a224d466	0.857143	6.4e-05	FALSE	TRUE	FALSE		Non-repeat
Sniffles2.DEL.10A7ME	DEL	chr15	81863768	-38	LINC01583	0.00091	DEL_chr15_8ec23416	0.000405	2.4e-05	FALSE	FALSE	TRUE		Non-repeat
Sniffles2.INS.10A6ME	INS	chr15	81863789	38	LINC01583	0.00273	.		.	FALSE	FALSE	TRUE	(T)n	Simple_repeat
Sniffles2.DEL.10A8ME	DEL	chr15	81910170	-37	LINC01583	0.00364	DEL_chr15_8e21a4ad	0.062706	8e-06	FALSE	FALSE	TRUE	(TG)n	Simple_repeat
Sniffles2.DEL.10A9ME	DEL	chr15	81933558	-31	LINC01583	0.03085	DEL_chr15_e19cec6a	0.041107	8e-06	FALSE	FALSE	TRUE	(GATA)n	Simple_repeat
Sniffles2.DEL.10AAME	DEL	chr15	81945050	-848	LINC01583	0.00091	DEL_chr15_155ef379	0.736267	0.000809	FALSE	TRUE	FALSE	AluY	SINE/Alu
Sniffles2.DEL.10ABME	DEL	chr15	81947544	-32	LINC01583	0.07078	DEL_chr15_578c4118	0.009215	8e-06	FALSE	FALSE	TRUE	(T)n	Simple_repeat
Sniffles2.DEL.10ADME	DEL	chr15	82004463	-37	LINC01583	0.00091	DEL_chr15_e47ad895	0.383838	8e-06	FALSE	TRUE	FALSE	(AT)n	Simple_repeat
Sniffles2.DEL.10AEME	DEL	chr15	82021696	-38	LINC01583	0.00272	DEL_chr15_495506a8	0.012675	1.6e-05	FALSE	FALSE	TRUE	(CA)n	Simple_repeat
Sniffles2.DEL.10AFME	DEL	chr15	82047127	-40	LINC01583	0.00455	DEL_chr15_e8403f5b	0.007453	7.7e-05	FALSE	FALSE	TRUE		Non-repeat
Sniffles2.DEL.10B0ME	DEL	chr15	82067809	-32	LINC01583	0.00091	DEL_chr15_b2b42fa0	0.043767	2.4e-05	FALSE	FALSE	TRUE	(T)n	Simple_repeat
Sniffles2.DEL.10B1ME	DEL	chr15	82090778	-48	LINC01583	0.00726	DEL_chr15_a132e46a	0.157051	0.009875	FALSE	FALSE	TRUE	AluY	SINE/Alu
Sniffles2.DEL.10B4ME	DEL	chr15	82104278	-5119	LINC01583	0.00091	DEL_chr15_7e7c6695	0.962573	0.005758	TRUE	TRUE	FALSE		Non-repeat
Sniffles2.INS.10B2ME	INS	chr15	82107413	33	LINC01583	0.02273	.		.	FALSE	FALSE	TRUE	(CT)n	Simple_repeat
Sniffles2.DEL.10B5ME	DEL	chr15	82107456	-49	LINC01583	0.00273	DEL_chr15_3014fe53	0.060606	3.2e-05	FALSE	FALSE	TRUE	(TTTC)n	Simple_repeat
Sniffles2.INS.10B3ME	INS	chr15	82135266	42	LINC01583	0.00091	.		.	FALSE	FALSE	TRUE		Non-repeat
Sniffles2.INS.10B6ME	INS	chr15	82211596	40	SAXO2	0.24864	.		.	FALSE	FALSE	TRUE	(AC)n	Simple_repeat
Sniffles2.DEL.10B7ME	DEL	chr15	82273539	-1923	SAXO2	0.00545	DEL_chr15_76cea9f5	0.997404	0.007369	TRUE	TRUE	FALSE		Non-repeat
Sniffles2.DEL.10BDME	DEL	chr15	82305234	-34	SAXO2	0.00182	DEL_chr15_2f3071d1	3.6e-05	9e-06	FALSE	FALSE	TRUE	(TG)n	Simple_repeat
Sniffles2.DEL.10BEME	DEL	chr15	82307813	-37	SAXO2	0.33	DEL_chr15_fffb6c8c	0.133856	0.008161	FALSE	FALSE	TRUE		Non-repeat
Sniffles2.INS.10B8ME	INS	chr15	82309524	363	UBE2Q2P2,SAXO2	0.32668	.		.	TRUE	FALSE	FALSE	AluSx	SINE/Alu
Sniffles2.INS.10B9ME	INS	chr15	82311358	32	UBE2Q2P2,SAXO2	0.00544	.		.	FALSE	FALSE	TRUE	(CTTC)n	Simple_repeat
Sniffles2.DEL.10BFME	DEL	chr15	82323362	-41	UBE2Q2P2,SAXO2	0.01002	DEL_chr15_3f0ed246	3e-06	8e-06	FALSE	FALSE	TRUE		Non-repeat
Sniffles2.DEL.10C0ME	DEL	chr15	82339057	-34	UBE2Q2P2,SAXO2	0.00091	DEL_chr15_122115b8	0.050287	7.9e-05	FALSE	FALSE	TRUE	A-rich	Low_complexity
Sniffles2.INS.10BAME	INS	chr15	82342624	33	UBE2Q2P2,SAXO2	0.07364	.		.	FALSE	FALSE	TRUE		Non-repeat
Sniffles2.DEL.10C1ME	DEL	chr15	82344949	-82	UBE2Q2P2,SAXO2	0.11162	DEL_chr15_a3b1921c	0.526988	0.00054	FALSE	TRUE	FALSE		Non-repeat
Sniffles2.INS.10BBME	INS	chr15	82345069	44	UBE2Q2P2,SAXO2	0.43376	.		.	FALSE	FALSE	TRUE		Non-repeat
Sniffles2.DEL.10C2ME	DEL	chr15	82367197	-33	UBE2Q2P2	0.35337	DEL_chr15_9c8c5f7d	0.004184	0.00019	TRUE	FALSE	FALSE	(ATATC)n	Simple_repeat
Sniffles2.INS.10BCME	INS	chr15	82367271	64	UBE2Q2P2	0.00824	.		.	FALSE	FALSE	TRUE		Non-repeat
Sniffles2.DEL.10C3ME	DEL	chr15	82382577	-4400	UBE2Q2P2	0.00091	DEL_chr15_8d566880	0.993678	0.000167	FALSE	TRUE	FALSE		Non-repeat
Sniffles2.INS.10C5ME	INS	chr15	82434226	293	ENSG00000290948,UBE2Q2P2	0.0127	.		.	FALSE	FALSE	TRUE		Non-repeat
Sniffles2.DEL.10C8ME	DEL	chr15	82434278	-43	ENSG00000290948,UBE2Q2P2	0.00091	DEL_chr15_3e0ca717	0.003143	0.001456	FALSE	FALSE	TRUE		Non-repeat
Sniffles2.INS.10C6ME	INS	chr15	82436980	73	ENSG00000290948,UBE2Q2P2	0.04918	.		.	FALSE	FALSE	TRUE		Non-repeat
Sniffles2.DEL.10C9ME	DEL	chr15	82445062	-49	ENSG00000290948,UBE2Q2P2	0.36691	DEL_chr15_3f0ed246	4e-06	8e-06	FALSE	FALSE	TRUE		Non-repeat
Sniffles2.INS.10C7ME	INS	chr15	82481913	32	ENSG00000290948	0.01091	INS_chr15_ca804ae3	0.592593	9e-06	FALSE	TRUE	FALSE		Non-repeat
Sniffles2.DEL.10CAME	DEL	chr15	82488403	-154	ENSG00000290948	0.15364	DEL_chr15_f7a0c0d7	0.075723	0.5	FALSE	FALSE	TRUE	(GGAAA)n	Simple_repeat
Sniffles2.DEL.10D0ME	DEL	chr15	82497544	-1022	ENSG00000290948	0.00181	DEL_chr15_2b03bb7d	0.075079	1.6e-05	FALSE	FALSE	TRUE		Non-repeat
Sniffles2.DEL.10D1ME	DEL	chr15	82498579	-9973	ENSG00000290948	0.00363	DEL_chr15_7f7a0270	0.069071	0.5	FALSE	FALSE	TRUE		Non-repeat
Sniffles2.DEL.10D2ME	DEL	chr15	82499005	-36	ENSG00000290948	0.00363	DEL_chr15_a117184d	0.064125	5.7e-05	FALSE	FALSE	TRUE	(AC)n	Simple_repeat
Sniffles2.DEL.10D3ME	DEL	chr15	82499221	-9331	ENSG00000290948	0.00091	DEL_chr15_7f7a0270	0.073823	0.5	FALSE	FALSE	TRUE		Non-repeat
Sniffles2.INS.10CCME	INS	chr15	82501704	868	ENSG00000290948	0.01906	.		.	FALSE	FALSE	TRUE		Non-repeat
Sniffles2.INS.10CBME	INS	chr15	82501706	263	ENSG00000290948	0.45463	.		.	FALSE	FALSE	TRUE		Non-repeat
Sniffles2.INS.10CDME	INS	chr15	82524028	63	CPEB1,ENSG00000290948	0.73866	.		.	FALSE	FALSE	TRUE		Non-repeat
Sniffles2.DEL.10D4ME	DEL	chr15	82524166	-63	CPEB1,ENSG00000290948	0.00821	DEL_chr15_c5c8b19c	0.119403	0.5	FALSE	FALSE	TRUE	GA-rich	Low_complexity
Sniffles2.INS.10CFME	INS	chr15	82525378	51	CPEB1,ENSG00000290948	0.00091	.		.	FALSE	FALSE	TRUE	(CG)n	Simple_repeat
Sniffles2.DEL.10D5ME	DEL	chr15	82526544	-37	CPEB1,ENSG00000290948	0.36364	DEL_chr15_b0bbfaae	0.007642	0.002007	FALSE	FALSE	TRUE		Non-repeat
Sniffles2.INS.10CEME	INS	chr15	82526593	59	CPEB1,ENSG00000290948	0.00182	.		.	FALSE	FALSE	TRUE	(GTTTATA)n	Simple_repeat
Sniffles2.DEL.10D6ME	DEL	chr15	82579920	-35	CPEB1,ENSG00000290948	0.02925	DEL_chr15_afb210af	0.064748	0.001114	FALSE	FALSE	TRUE	(A)n	Simple_repeat
Sniffles2.DEL.10D7ME	DEL	chr15	82606523	-310	CPEB1-AS1,CPEB1	0.40636	DEL_chr15_e365ee16	0.892479	0.376606	TRUE	TRUE	FALSE	AluY	SINE/Alu
Sniffles2.DEL.10D8ME	DEL	chr15	82634690	-10849	CPEB1-AS1,CPEB1	0.00091	DEL_chr15_8bf834ad	0.999816	0.000547	FALSE	TRUE	FALSE		Non-repeat
Sniffles2.INS.10D9ME	INS	chr15	82720598	33	ENSG00000228141	0.04991	.		.	FALSE	FALSE	TRUE	(CTT)n	Simple_repeat
Sniffles2.DEL.10DAME	DEL	chr15	82723248	-1671	ENSG00000228141	0.00091	DEL_chr15_894251fe	0.970694	8e-06	TRUE	TRUE	FALSE	L1MB7	LINE
Sniffles2.DEL.10DBME	DEL	chr15	82734418	-3147	FSD2,ENSG00000228141	0.00091	DEL_chr15_96022a40	0.988564	6.3e-05	FALSE	TRUE	FALSE		Non-repeat
Sniffles2.INS.10DCME	INS	chr15	82810830	59	WHAMM,FSD2	0.00091	.		.	FALSE	FALSE	TRUE		Non-repeat
Sniffles2.INS.10DDME	INS	chr15	82824163	33	HOMER2,WHAMM	0.0082	.		.	FALSE	FALSE	TRUE		Non-repeat
Sniffles2.INS.10DEME	INS	chr15	82860957	32	HOMER2,WHAMM	0.11566	.		.	FALSE	FALSE	TRUE	(GA)n	Simple_repeat
Sniffles2.INS.10DFME	INS	chr15	82868542	31	HOMER2,WHAMM	0.29129	.		.	FALSE	FALSE	TRUE	(AT)n	Simple_repeat
Sniffles2.DEL.10E0ME	DEL	chr15	82882869	-6050	HOMER2,WHAMM	0.53552	DEL_chr15_6562541e	0.998182	2.4e-05	TRUE	TRUE	FALSE	L1HS	LINE
Sniffles2.DEL.10E1ME	DEL	chr15	82885267	-34	HOMER2,WHAMM	0.00091	DEL_chr15_6562541e	0.005795	2.4e-05	FALSE	FALSE	TRUE	L1PREC2	LINE
Sniffles2.INS.10E2ME	INS	chr15	82927025	57	C15orf40,HOMER2	0.00272	.		.	FALSE	FALSE	TRUE		Non-repeat
Sniffles2.INS.10E3ME	INS	chr15	82937408	41	C15orf40,HOMER2	0.00091	.		.	FALSE	FALSE	TRUE		Non-repeat
Sniffles2.DEL.10E8ME	DEL	chr15	82997784	-129	C15orf40,HOMER2	0.23775	DEL_chr15_90ab185a	0.430185	2.4e-05	FALSE	TRUE	FALSE	SVA_F	SVA
Sniffles2.INS.10E4ME	INS	chr15	82998380	42	C15orf40,HOMER2	0.00091	.		.	FALSE	FALSE	TRUE	(G)n	Simple_repeat
Sniffles2.INS.10E5ME	INS	chr15	83018974	47	C15orf40	0.00091	.		.	FALSE	FALSE	TRUE		Non-repeat
Sniffles2.DEL.10E9ME	DEL	chr15	83019973	-38	C15orf40	0.00091	DEL_chr15_8503b612	0.078947	7.4e-05	FALSE	FALSE	TRUE		Non-repeat
Sniffles2.DEL.10EAME	DEL	chr15	83029979	-45	C15orf40	0.00091	DEL_chr15_f360a4ce	0.005717	1.6e-05	FALSE	FALSE	TRUE		Non-repeat
Sniffles2.INS.10E6ME	INS	chr15	83042349	32	C15orf40	0.03902	.		.	FALSE	FALSE	TRUE	(TA)n	Simple_repeat
Sniffles2.INS.10E7ME	INS	chr15	83055302	37	TM6SF1,C15orf40	0.00544	.		.	FALSE	FALSE	TRUE	FRAM	SINE/Alu
Sniffles2.DEL.10EBME	DEL	chr15	83073974	-31	TM6SF1,C15orf40	0.26951	DEL_chr15_d72a81d3	0.002946	3.3e-05	FALSE	FALSE	TRUE	(T)n	Simple_repeat
Sniffles2.DEL.10EFME	DEL	chr15	83100556	-39	TM6SF1	0.00273	DEL_chr15_b2f2e73f	0.338983	5.6e-05	FALSE	TRUE	FALSE		Non-repeat
Sniffles2.DEL.10F0ME	DEL	chr15	83105122	-329	TM6SF1	0.35364	DEL_chr15_f62598ae	0.969697	0.380651	TRUE	TRUE	FALSE	AluY	SINE/Alu
Sniffles2.DEL.10F1ME	DEL	chr15	83169417	-31	TM6SF1	0.01093	DEL_chr15_36401bee	0.304762	9.5e-05	FALSE	TRUE	FALSE	(A)n	Simple_repeat
Sniffles2.INS.10ECME	INS	chr15	83176940	52	TM6SF1	0.32486	.		.	TRUE	FALSE	FALSE		Non-repeat
Sniffles2.INS.10EDME	INS	chr15	83183694	91	TM6SF1	0.00364	.		.	FALSE	FALSE	TRUE	(A)n	Simple_repeat
Sniffles2.INS.10EEME	INS	chr15	83187888	37	TM6SF1	0.00091	.		.	FALSE	FALSE	TRUE	(TA)n	Simple_repeat
Sniffles2.INS.10F2ME	INS	chr15	83229333	73	TM6SF1	0.36479	.		.	FALSE	FALSE	TRUE	(TA)n	Simple_repeat
Sniffles2.DEL.10F6ME	DEL	chr15	83229440	-129	TM6SF1	0.21053	DEL_chr15_f0389ee6	0.19697	0.001271	FALSE	FALSE	TRUE		Non-repeat
Sniffles2.DEL.10F7ME	DEL	chr15	83230662	-33	TM6SF1	0.56896	DEL_chr15_2ef27641	0.075221	0.000119	FALSE	FALSE	TRUE	(ATAGT)n	Simple_repeat
Sniffles2.INS.10F3ME	INS	chr15	83230678	36	TM6SF1	0.09165	.		.	FALSE	FALSE	TRUE	(TA)n	Simple_repeat
Sniffles2.INS.10F4ME	INS	chr15	83236793	4042	TM6SF1	0.45911	.		.	FALSE	FALSE	TRUE	MER11C	LTR
Sniffles2.INS.10F5ME	INS	chr15	83236793	7858	TM6SF1	0.0287	.		.	FALSE	FALSE	TRUE		Non-repeat
Sniffles2.DEL.10FBME	DEL	chr15	83345862	-33	SH3GL3,TM6SF1	0.05182	DEL_chr15_9714e6ff	0.008242	8e-06	FALSE	FALSE	TRUE	(A)n	Simple_repeat
Sniffles2.INS.10F9ME	INS	chr15	83382443	34	SH3GL3	0.00091	.		.	FALSE	FALSE	TRUE	(T)n	Simple_repeat
Sniffles2.INS.10FAME	INS	chr15	83394269	95	SH3GL3	0.12818	INS_chr15_15783ba2	0.481918	6.2e-05	FALSE	TRUE	FALSE	GA-rich	Low_complexity
Sniffles2.DEL.10FDME	DEL	chr15	83402424	-1096	SH3GL3	0.00638	DEL_chr15_8e81b343	0.737865	0.015576	TRUE	TRUE	FALSE	hAT-1_Mam	DNA_transposon
Sniffles2.DEL.10FEME	DEL	chr15	83417529	-40	SH3GL3	0.00272	DEL_chr15_674d58ef	0.049577	2.4e-05	FALSE	FALSE	TRUE		Non-repeat
Sniffles2.DEL.1100ME	DEL	chr15	83418266	-2400	SH3GL3	0.00181	DEL_chr15_82dc25ac	0.851389	1.6e-05	FALSE	TRUE	FALSE		Non-repeat
Sniffles2.DEL.10FFME	DEL	chr15	83418912	-1754	SH3GL3	0.00182	DEL_chr15_82dc25ac	0.617702	1.6e-05	FALSE	TRUE	FALSE	L1P3	LINE
Sniffles2.DEL.1101ME	DEL	chr15	83440904	-32	SH3GL3	0.00182	DEL_chr15_3835fd45	0.005329	2.5e-05	FALSE	FALSE	TRUE	(T)n	Simple_repeat
Sniffles2.INS.10FCME	INS	chr15	83460082	42	SH3GL3	0.00455	.		.	FALSE	FALSE	TRUE	(CCTT)n	Simple_repeat
Sniffles2.DEL.1102ME	DEL	chr15	83473832	-40	SH3GL3	0.00091	DEL_chr15_38ec8dd0	0.006242	8e-06	FALSE	FALSE	TRUE		Non-repeat
Sniffles2.DEL.1104ME	DEL	chr15	83506894	-4832	SH3GL3	0.00092	DEL_chr15_a189d85c	0.140079	3.2e-05	FALSE	FALSE	TRUE		Non-repeat
Sniffles2.DEL.1105ME	DEL	chr15	83541313	-34	SH3GL3	0.05273	DEL_chr15_0e9ff529	0.000248	8e-06	FALSE	FALSE	TRUE	(T)n	Simple_repeat
Sniffles2.DEL.1106ME	DEL	chr15	83562032	-32	ADAMTSL3,SH3GL3	0.15154	DEL_chr15_6d947b16	0.025252	0.000143	FALSE	FALSE	TRUE	(AC)n	Simple_repeat
Sniffles2.INS.1103ME	INS	chr15	83576922	32	ADAMTSL3,SH3GL3	0.00544	.		.	FALSE	FALSE	TRUE	(T)n	Simple_repeat
Sniffles2.INS.1107ME	INS	chr15	83605538	155	ADAMTSL3,SH3GL3	0.01093	INS_chr15_1f00f6ae	0.95679	0.041842	TRUE	TRUE	FALSE	AluY	SINE/Alu
Sniffles2.DEL.110AME	DEL	chr15	83611869	-136	ADAMTSL3,SH3GL3	0.0726	DEL_chr15_d69c4906	0.264479	0.01764	TRUE	FALSE	FALSE		Non-repeat
Sniffles2.DEL.110BME	DEL	chr15	83669454	-31	ADAMTSL3,SH3GL3	0.00544	DEL_chr15_656a05f6	0.121212	0.5	FALSE	FALSE	TRUE	(T)n	Simple_repeat
Sniffles2.DEL.110CME	DEL	chr15	83674598	-43	ADAMTSL3,SH3GL3	0.00091	DEL_chr15_0bd247aa	0.09713	0.000509	FALSE	FALSE	TRUE		Non-repeat
Sniffles2.INS.1108ME	INS	chr15	83674767	40	ADAMTSL3,SH3GL3	0.42559	.		.	FALSE	FALSE	TRUE	(AT)n	Simple_repeat
Sniffles2.INS.1109ME	INS	chr15	83695229	448	ADAMTSL3,SH3GL3	0.97187	INS_chr15_fe9d08f0	0.995556	0.867782	FALSE	TRUE	FALSE	(TG)n	Simple_repeat
Sniffles2.INS.110DME	INS	chr15	83714786	36	ADAMTSL3,SH3GL3	0.07091	.		.	FALSE	FALSE	TRUE	(TCTT)n	Simple_repeat
Sniffles2.DEL.110EME	DEL	chr15	83714865	-36	ADAMTSL3,SH3GL3	0.19727	DEL_chr15_ca562ef5	0.385417	8e-06	TRUE	TRUE	FALSE		Non-repeat
Sniffles2.INS.110FME	INS	chr15	83801652	35	ADAMTSL3,SH3GL3	0.00545	.		.	FALSE	FALSE	TRUE	(T)n	Simple_repeat
Sniffles2.INS.1110ME	INS	chr15	83806140	31	ADAMTSL3,SH3GL3	0.74182	.		.	FALSE	FALSE	TRUE		Non-repeat
Sniffles2.DEL.1112ME	DEL	chr15	83822316	-39	ADAMTSL3,SH3GL3	0.13454	DEL_chr15_ca1b6221	0.000474	8e-06	FALSE	FALSE	TRUE	SVA_A	SVA
Sniffles2.INS.1111ME	INS	chr15	83822321	38	ADAMTSL3,SH3GL3	0.00091	.		.	FALSE	FALSE	TRUE		Non-repeat
Sniffles2.DEL.1113ME	DEL	chr15	83823898	-33	ADAMTSL3,SH3GL3	0.35909	DEL_chr15_9762bdb6	0.213529	1.6e-05	TRUE	FALSE	FALSE	(TTC)n	Simple_repeat
Sniffles2.DEL.1114ME	DEL	chr15	83872683	-2409	ADAMTSL3	0.10636	DEL_chr15_750410d0	0.99793	0.163113	TRUE	TRUE	FALSE	LTR81A	LTR
Sniffles2.INS.1116ME	INS	chr15	83903938	49	ADAMTSL3	0.54537	.		.	TRUE	FALSE	FALSE	(GGGA)n	Simple_repeat
Sniffles2.DEL.1117ME	DEL	chr15	83906616	-31	ADAMTSL3	0.11454	DEL_chr15_4cc804f9	0.055329	0.001165	FALSE	FALSE	TRUE	(AC)n	Simple_repeat
Sniffles2.DEL.1119ME	DEL	chr15	83936245	-1960	ENSG00000290689,ADAMTSL3	0.00091	DEL_chr15_1f8beabb	0.942868	0.024783	FALSE	TRUE	FALSE		Non-repeat
Sniffles2.DEL.1118ME	DEL	chr15	83938230	-47	ENSG00000290689,ADAMTSL3	0.00364	DEL_chr15_a09f11fd	0.012479	0.017293	FALSE	FALSE	TRUE		Non-repeat
Sniffles2.INS.111BME	INS	chr15	84007560	291	ENSG00000290689,ADAMTSL3	0.03643	INS_chr15_fbd2ae37	0.947883	0.025775	FALSE	TRUE	FALSE	AluY	SINE/Alu
Sniffles2.DEL.111DME	DEL	chr15	84082312	-37	ENSG00000290689,ADAMTSL3	0.00091	DEL_chr15_c41b892b	0.033535	8e-06	FALSE	FALSE	TRUE		Non-repeat
Sniffles2.INS.111CME	INS	chr15	84082399	59	ENSG00000290689,ADAMTSL3	0.01452	.		.	FALSE	FALSE	TRUE		Non-repeat
Sniffles2.DEL.111EME	DEL	chr15	84092065	-31	ENSG00000290689,ADAMTSL3	0.13249	DEL_chr15_db61517e	0.116364	6.4e-05	FALSE	FALSE	TRUE	(T)n	Simple_repeat
Sniffles2.DEL.1120ME	DEL	chr15	84167084	-37	ENSG00000290689	0.00094	DEL_chr15_774bf41e	0.000794	8e-06	FALSE	FALSE	TRUE	DNM1r	other-repeat
Sniffles2.DEL.1121ME	DEL	chr15	84168278	-35	ENSG00000290689	0.00097	DEL_chr15_3e3fb05d	0.004204	0.007393	FALSE	FALSE	TRUE	(TG)n	Simple_repeat
Sniffles2.DEL.111FME	DEL	chr15	84169269	-4539	ENSG00000290689	0.20955	DEL_chr15_3e3fb05d	0.530126	0.007393	FALSE	TRUE	FALSE		Non-repeat
Sniffles2.DEL.1123ME	DEL	chr15	84169784	-4038	ENSG00000290689	0.00108	DEL_chr15_3e3fb05d	0.471625	0.007393	FALSE	TRUE	FALSE		Non-repeat
Sniffles2.DEL.1122ME	DEL	chr15	84172351	-41	ENSG00000290689	0.025	DEL_chr15_291e3b55	0.083333	8e-06	TRUE	FALSE	FALSE	(AC)n	Simple_repeat
Sniffles2.DEL.1124ME	DEL	chr15	84175078	-38	ENSG00000290689	0.02857	DEL_chr15_3e3fb05d	0.004554	0.007393	FALSE	FALSE	TRUE	(TG)n	Simple_repeat
Sniffles2.DEL.1125ME	DEL	chr15	84177927	-41	ENSG00000290689	0.2907	DEL_chr15_1b02c34f	0.003397	0.048929	FALSE	FALSE	TRUE		Non-repeat
Sniffles2.DEL.1126ME	DEL	chr15	84179005	-346	ENSG00000290689	0.29179	DEL_chr15_1b02c34f	0.028065	0.048929	FALSE	FALSE	TRUE	AluSx	SINE/Alu
Sniffles2.DEL.1127ME	DEL	chr15	84180379	-33	ENSG00000290689	0.32313	DEL_chr15_1b02c34f	0.00275	0.048929	FALSE	FALSE	TRUE		Non-repeat
Sniffles2.INS.1128ME	INS	chr15	84240192	82	GOLGA6L4	0.45467	.		.	FALSE	FALSE	TRUE		Non-repeat
Sniffles2.INS.1129ME	INS	chr15	84354282	587	ENSG00000259774	0.98408	.		.	FALSE	FALSE	TRUE		Non-repeat
Sniffles2.INS.112AME	INS	chr15	84397136	44	ENSG00000259774	0.00274	.		.	FALSE	FALSE	TRUE	(C)n	Simple_repeat
Sniffles2.INS.112BME	INS	chr15	84398525	196	ENSG00000259774	0.79583	INS_chr15_7e3b9f5f	0.994924	0.458626	TRUE	TRUE	FALSE		Non-repeat
Sniffles2.INS.112CME	INS	chr15	84401855	4352	ENSG00000259774	0.00382	.		.	FALSE	FALSE	TRUE		Non-repeat
Sniffles2.INS.112EME	INS	chr15	84430948	55	ENSG00000259774	0.00096	.		.	FALSE	FALSE	TRUE	A-rich	Low_complexity
Sniffles2.DEL.1133ME	DEL	chr15	84433229	-96	ENSG00000259774	0.16129	DEL_chr15_4ad08058	0.016164	0.138401	FALSE	FALSE	TRUE		Non-repeat
Sniffles2.INS.112DME	INS	chr15	84433459	189	ENSG00000259774	0.46762	.		.	FALSE	FALSE	TRUE		Non-repeat
Sniffles2.INS.112FME	INS	chr15	84457835	143	ENSG00000259774	0.44048	.		.	FALSE	FALSE	TRUE	(TTCCC)n	Simple_repeat
Sniffles2.INS.1132ME	INS	chr15	84464300	31	ENSG00000259774	0.24615	.		.	FALSE	FALSE	TRUE	(T)n	Simple_repeat
Sniffles2.INS.1130ME	INS	chr15	84468672	37	ENSG00000259774	0.57143	.		.	FALSE	FALSE	TRUE		Non-repeat
Sniffles2.INS.1131ME	INS	chr15	84472949	82	ENSG00000259774	0.0297	.		.	FALSE	FALSE	TRUE		Non-repeat
Sniffles2.DEL.1137ME	DEL	chr15	84498441	-43	ENSG00000259774	0.33685	DEL_chr15_347ec4d3	0.000793	0.077511	FALSE	FALSE	TRUE	(CA)n	Simple_repeat
Sniffles2.DEL.1138ME	DEL	chr15	84499765	-4529	ENSG00000259774	0.00508	DEL_chr15_8c6b80bc	0.024346	0.5	FALSE	FALSE	TRUE		Non-repeat
Sniffles2.DEL.1139ME	DEL	chr15	84501173	-35	ENSG00000259774	0.01276	DEL_chr15_783f1751	0.037037	1.6e-05	FALSE	FALSE	TRUE	(TG)n	Simple_repeat
Sniffles2.DEL.113BME	DEL	chr15	84511927	-157	ZSCAN2,ENSG00000259774	0.00929	DEL_chr15_57bccd97	0.019748	0.068671	FALSE	FALSE	TRUE		Non-repeat
Sniffles2.DEL.113AME	DEL	chr15	84512510	-62	ZSCAN2,ENSG00000259774	0.26369	DEL_chr15_57bccd97	0.007874	0.068671	FALSE	FALSE	TRUE		Non-repeat
Sniffles2.DEL.113CME	DEL	chr15	84554285	-3877	ZSCAN2	0.00091	DEL_chr15_93323064	0.228476	0.00023	FALSE	FALSE	TRUE		Non-repeat
Sniffles2.INS.1134ME	INS	chr15	84556114	51	ZSCAN2	0.00091	.		.	FALSE	FALSE	TRUE		Non-repeat
Sniffles2.INS.1135ME	INS	chr15	84560268	55	ZSCAN2	0.00091	.		.	FALSE	FALSE	TRUE	AluJb	SINE/Alu
Sniffles2.DEL.113DME	DEL	chr15	84568539	-39	ZSCAN2	0.00091	DEL_chr15_82742055	0.003347	5.6e-05	FALSE	FALSE	TRUE	(AC)n	Simple_repeat
Sniffles2.INS.1136ME	INS	chr15	84571424	33	ZSCAN2	0.00182	.		.	FALSE	FALSE	TRUE	(GT)n	Simple_repeat
Sniffles2.INS.113EME	INS	chr15	84597663	6244	ZSCAN2	0.15056	.		.	FALSE	FALSE	TRUE	L1HS	LINE
Sniffles2.INS.113FME	INS	chr15	84607678	2399	ZSCAN2	0.00091	.		.	FALSE	FALSE	TRUE	SVA_F	SVA
Sniffles2.DEL.1140ME	DEL	chr15	84608980	-41	ZSCAN2	0.00182	DEL_chr15_4afa06e8	0.000999	8e-06	FALSE	FALSE	TRUE		Non-repeat
Sniffles2.DEL.1141ME	DEL	chr15	84658609	-34	NMB	0.00091	DEL_chr15_2da8a83f	3.9e-05	2.4e-05	FALSE	FALSE	TRUE	(T)n	Simple_repeat
Sniffles2.DEL.1142ME	DEL	chr15	84661843	-31	NMB	0.05535	DEL_chr15_de718cc2	0.085791	0.00047	FALSE	FALSE	TRUE	(A)n	Simple_repeat
Sniffles2.DEL.1147ME	DEL	chr15	84734036	-34	ZNF592,SEC11A	0.01275	DEL_chr15_6c672b4b	0.041667	0.5	FALSE	FALSE	TRUE	(AAG)n	Simple_repeat
Sniffles2.DEL.1148ME	DEL	chr15	84744679	-34	ZNF592,SEC11A	0.00729	DEL_chr15_4c19e11e	0.002045	2.4e-05	FALSE	FALSE	TRUE	(GT)n	Simple_repeat
Sniffles2.DEL.1149ME	DEL	chr15	84747030	-31	ZNF592,SEC11A	0.00182	DEL_chr15_943fd1ad	0.001163	0.000599	FALSE	FALSE	TRUE	(A)n	Simple_repeat
Sniffles2.INS.1146ME	INS	chr15	84748797	39	ZNF592,SEC11A	0.00091	.		.	FALSE	FALSE	TRUE	(C)n	Simple_repeat
Sniffles2.DEL.114AME	DEL	chr15	84796242	-32	ZNF592	0.41016	DEL_chr15_84a74b0c	0.053746	0.008397	FALSE	FALSE	TRUE	(TA)n	Simple_repeat
Sniffles2.INS.114BME	INS	chr15	84854230	318	SLC28A1,ZNF592	0.1588	INS_chr15_768ec6b0	0.99375	0.178629	TRUE	TRUE	FALSE	AluY	SINE/Alu
Sniffles2.DEL.114DME	DEL	chr15	84889678	-43	SLC28A1	0.34091	DEL_chr15_34dcb38b	0.132972	8e-06	TRUE	FALSE	FALSE	(TCCT)n	Simple_repeat
Sniffles2.INS.114CME	INS	chr15	84889783	35	SLC28A1	0.00733	.		.	FALSE	FALSE	TRUE	(TTCC)n	Simple_repeat
Sniffles2.INS.114EME	INS	chr15	84900350	70	SLC28A1	0.39162	INS_chr15_fe02c005	0.012698	0.182899	TRUE	FALSE	FALSE	AluJb	SINE/Alu
Sniffles2.DEL.1155ME	DEL	chr15	84904768	-34	SLC28A1	0.24317	DEL_chr15_58e6b56e	0.140515	0.000425	FALSE	FALSE	TRUE		Non-repeat
Sniffles2.INS.114FME	INS	chr15	84906429	40	SLC28A1	0.00182	.		.	FALSE	FALSE	TRUE	(C)n	Simple_repeat
Sniffles2.DEL.1156ME	DEL	chr15	84906521	-32	SLC28A1	0.63884	DEL_chr15_ad77b912	0.37931	0.000213	TRUE	TRUE	FALSE	(TTTC)n	Simple_repeat
Sniffles2.DEL.1157ME	DEL	chr15	84910448	-1133	SLC28A1	0.00091	DEL_chr15_566ffa4a	0.828947	0.000174	FALSE	TRUE	FALSE		Non-repeat
Sniffles2.DEL.1158ME	DEL	chr15	84918813	-131	SLC28A1	0.42831	DEL_chr15_61f1b73b	0.765152	0.000484	TRUE	TRUE	FALSE		Non-repeat
Sniffles2.INS.1151ME	INS	chr15	84918956	35	SLC28A1	0.00091	.		.	FALSE	FALSE	TRUE	(C)n	Simple_repeat
Sniffles2.INS.1150ME	INS	chr15	84920711	31	SLC28A1	0.00091	.		.	FALSE	FALSE	TRUE	(G)n	Simple_repeat
Sniffles2.DEL.1159ME	DEL	chr15	84928537	-71	SLC28A1	0.40472	DEL_chr15_e416027e	0.135135	0.259682	TRUE	FALSE	FALSE	(CTTT)n	Simple_repeat
Sniffles2.INS.1152ME	INS	chr15	84928552	96	SLC28A1	0.45273	.		.	TRUE	FALSE	FALSE	(TTCC)n	Simple_repeat
Sniffles2.DEL.115AME	DEL	chr15	84936105	-38	PDE8A,SLC28A1	0.00363	DEL_chr15_1c2a24b5	0.127869	0.013095	FALSE	FALSE	TRUE	AluY	SINE/Alu
Sniffles2.INS.1153ME	INS	chr15	84956477	32	PDE8A,SLC28A1	0.03097	.		.	FALSE	FALSE	TRUE	(TTCT)n	Simple_repeat
Sniffles2.INS.1154ME	INS	chr15	84960670	40	PDE8A,SLC28A1	0.00182	.		.	FALSE	FALSE	TRUE		Non-repeat
Sniffles2.INS.115BME	INS	chr15	85017888	32	PDE8A,SLC28A1	0.00727	.		.	FALSE	FALSE	TRUE	(A)n	Simple_repeat
Sniffles2.DEL.1160ME	DEL	chr15	85045004	-44	PDE8A	0.00273	DEL_chr15_edc791f7	0.008881	4e-05	FALSE	FALSE	TRUE		Non-repeat
Sniffles2.INS.115CME	INS	chr15	85050144	45	PDE8A	0.00091	.		.	FALSE	FALSE	TRUE		Non-repeat
Sniffles2.INS.115EME	INS	chr15	85063978	51	PDE8A	0.00091	.		.	FALSE	FALSE	TRUE	(TC)n	Simple_repeat
Sniffles2.INS.115DME	INS	chr15	85066584	37	PDE8A	0.00091	.		.	FALSE	FALSE	TRUE	(TG)n	Simple_repeat
Sniffles2.DEL.1161ME	DEL	chr15	85066586	-31	PDE8A	0.09619	DEL_chr15_c9d66bb8	0.003095	3.2e-05	FALSE	FALSE	TRUE	(CA)n	Simple_repeat
Sniffles2.INS.115FME	INS	chr15	85078146	45	PDE8A	0.0082	.		.	FALSE	FALSE	TRUE	(A)n	Simple_repeat
Sniffles2.INS.1163ME	INS	chr15	85119469	31	ENSG00000291210,PDE8A	0.01815	.		.	FALSE	FALSE	TRUE	(A)n	Simple_repeat
Sniffles2.DEL.1168ME	DEL	chr15	85123351	-34	ENSG00000291210,PDE8A	0.00817	DEL_chr15_52739471	0.003682	1.6e-05	FALSE	FALSE	TRUE	(AC)n	Simple_repeat
Sniffles2.INS.1164ME	INS	chr15	85123531	40	ENSG00000291210,PDE8A	0.00091	.		.	FALSE	FALSE	TRUE	(GA)n	Simple_repeat
Sniffles2.DEL.1169ME	DEL	chr15	85151507	-1063	ENSG00000291210,PDE8A	0.00091	DEL_chr15_0d75f688	0.982144	0.000159	TRUE	TRUE	FALSE	MER21C	LTR
Sniffles2.DEL.116AME	DEL	chr15	85169667	-66	ENSG00000291210,PDE8A	0.76497	DEL_chr15_3e80615e	0.744444	0.000924	TRUE	TRUE	FALSE	(AT)n	Simple_repeat
Sniffles2.INS.1165ME	INS	chr15	85169723	40	ENSG00000291210,PDE8A	0.00544	.		.	FALSE	FALSE	TRUE	(TA)n	Simple_repeat
Sniffles2.INS.1166ME	INS	chr15	85180155	35	ENSG00000291210,ENSG00000291211	0.00909	.		.	FALSE	FALSE	TRUE	(T)n	Simple_repeat
Sniffles2.INS.1167ME	INS	chr15	85189377	54	ENSG00000291211	0.00366	.		.	FALSE	FALSE	TRUE	(ATCTAT)n	Simple_repeat
Sniffles2.DEL.1171ME	DEL	chr15	85213868	-33	ENSG00000291211	0.10995	DEL_chr15_e3d002c7	0.001348	0.000375	FALSE	FALSE	TRUE	(A)n	Simple_repeat
Sniffles2.INS.116BME	INS	chr15	85220370	151	ENSG00000291211	0.11707	.		.	FALSE	FALSE	TRUE	G-rich	Low_complexity
Sniffles2.INS.116CME	INS	chr15	85229356	10956	ENSG00000291211,ENSG00000291210	0.07117	.		.	FALSE	FALSE	TRUE		Non-repeat
Sniffles2.DEL.1172ME	DEL	chr15	85244801	-60	ENSG00000291211,ENSG00000291210	0.53546	DEL_chr15_1a9c77e3	0.010165	0.000187	FALSE	FALSE	TRUE		Non-repeat
Sniffles2.INS.116DME	INS	chr15	85245282	36	ENSG00000291211,ENSG00000291210	0.50091	.		.	FALSE	FALSE	TRUE		Non-repeat
Sniffles2.DEL.1173ME	DEL	chr15	85251969	-38	ENSG00000291211,ENSG00000291210	0.00183	DEL_chr15_039161e1	0.006437	0.017883	FALSE	FALSE	TRUE	DNM1r	other-repeat
Sniffles2.DEL.1174ME	DEL	chr15	85266688	-41	ENSG00000291211,ENSG00000291210	0.00273	DEL_chr15_2b1483cb	0.08589	0.5	TRUE	FALSE	FALSE		Non-repeat
Sniffles2.INS.116FME	INS	chr15	85269927	37	ENSG00000291211,ENSG00000291210	0.00185	.		.	FALSE	FALSE	TRUE	(GC)n	Simple_repeat
Sniffles2.INS.116EME	INS	chr15	85272095	291	ENSG00000291211,ENSG00000291210	0.01545	INS_chr15_7370ea65	0.909375	0.093833	FALSE	TRUE	FALSE		Non-repeat
Sniffles2.DEL.1175ME	DEL	chr15	85276117	-31	ENSG00000291211,ENSG00000291210	0.00455	DEL_chr15_d845376d	8e-06	8e-06	FALSE	FALSE	TRUE	(T)n	Simple_repeat
Sniffles2.INS.1170ME	INS	chr15	85282118	42	ENSG00000291211,ENSG00000291210	0.00455	.		.	FALSE	FALSE	TRUE	(C)n	Simple_repeat
Sniffles2.INS.1176ME	INS	chr15	85296236	36	AKAP13,ENSG00000291210	0.00273	.		.	FALSE	FALSE	TRUE	(TG)n	Simple_repeat
Sniffles2.INS.1177ME	INS	chr15	85304743	36	AKAP13,ENSG00000291210	0.02545	.		.	FALSE	FALSE	TRUE	(A)n	Simple_repeat
Sniffles2.DEL.117BME	DEL	chr15	85304766	-102	AKAP13,ENSG00000291210	0.26951	DEL_chr15_9c2913f8	0.613095	0.000119	FALSE	TRUE	FALSE		Non-repeat
Sniffles2.INS.1178ME	INS	chr15	85308914	32	AKAP13,ENSG00000291210	0.00273	.		.	FALSE	FALSE	TRUE	(AAG)n	Simple_repeat
Sniffles2.INS.1179ME	INS	chr15	85362548	36	AKAP13,ENSG00000291210	0.55009	.		.	TRUE	FALSE	FALSE	(GAAG)n	Simple_repeat
Sniffles2.INS.117AME	INS	chr15	85371656	36	AKAP13,ENSG00000291210	0.17454	.		.	FALSE	FALSE	TRUE	(TTCT)n	Simple_repeat
Sniffles2.DEL.117CME	DEL	chr15	85371663	-35	AKAP13,ENSG00000291210	0.01091	DEL_chr15_1dbbae2a	0.042155	0.5	FALSE	FALSE	TRUE	(TTCT)n	Simple_repeat
Sniffles2.DEL.117FME	DEL	chr15	85442434	-42	AKAP13,ENSG00000291210	0.00364	DEL_chr15_3c5a6094	0.237844	5.6e-05	FALSE	FALSE	TRUE	(TA)n	Simple_repeat
Sniffles2.INS.117EME	INS	chr15	85442533	75	AKAP13,ENSG00000291210	0.00091	.		.	FALSE	FALSE	TRUE	(AG)n	Simple_repeat
Sniffles2.INS.117DME	INS	chr15	85445173	41	AKAP13,ENSG00000291210	0.00091	.		.	FALSE	FALSE	TRUE	(AAAAG)n	Simple_repeat
Sniffles2.DEL.1180ME	DEL	chr15	85487875	-38	AKAP13,ENSG00000291210	0.00091	DEL_chr15_d326600a	0.129139	0.000163	FALSE	FALSE	TRUE		Non-repeat
Sniffles2.DEL.1181ME	DEL	chr15	85492172	-47	AKAP13	0.00091	DEL_chr15_d845376d	1.2e-05	8e-06	FALSE	FALSE	TRUE		Non-repeat
Sniffles2.INS.1182ME	INS	chr15	85498200	34	AKAP13	0.05172	.		.	FALSE	FALSE	TRUE	(AT)n	Simple_repeat
Sniffles2.DEL.1185ME	DEL	chr15	85513777	-2191	AKAP13	0.19069	DEL_chr15_2afe9b2f	0.865271	0.234955	TRUE	TRUE	FALSE		Non-repeat
Sniffles2.DEL.1186ME	DEL	chr15	85520258	-40	AKAP13	0.00091	DEL_chr15_a9fbcf1c	0.047072	0.000127	FALSE	FALSE	TRUE	AluSx	SINE/Alu
Sniffles2.INS.1183ME	INS	chr15	85547814	41	AKAP13	0.00091	.		.	FALSE	FALSE	TRUE	(A)n	Simple_repeat
Sniffles2.DEL.1187ME	DEL	chr15	85559658	-45	AKAP13	0.06715	DEL_chr15_cdb4edc7	0.5	0.085858	TRUE	TRUE	FALSE	MER1B	DNA_transposon
Sniffles2.INS.1184ME	INS	chr15	85593582	2741	AKAP13	0.00182	.		.	FALSE	FALSE	TRUE	SVA_E	SVA
Sniffles2.INS.1188ME	INS	chr15	85601631	33	AKAP13	0.00363	.		.	FALSE	FALSE	TRUE	(GT)n	Simple_repeat
Sniffles2.INS.1189ME	INS	chr15	85613714	33	AKAP13	0.15064	.		.	FALSE	FALSE	TRUE	(AT)n	Simple_repeat
Sniffles2.DEL.118BME	DEL	chr15	85619680	-39	AKAP13	0.00182	DEL_chr15_d845376d	1e-05	8e-06	TRUE	FALSE	FALSE		Non-repeat
Sniffles2.DEL.118CME	DEL	chr15	85630127	-32	AKAP13	0.00909	DEL_chr15_5572242c	0.292035	8e-06	FALSE	FALSE	TRUE		Non-repeat
Sniffles2.DEL.118DME	DEL	chr15	85631503	-34	AKAP13	0.01909	DEL_chr15_d845376d	9e-06	8e-06	FALSE	FALSE	TRUE	(AC)n	Simple_repeat
Sniffles2.DEL.118EME	DEL	chr15	85641450	-34	AKAP13	0.00183	DEL_chr15_f698f10a	0.045161	8e-06	FALSE	FALSE	TRUE	(AATA)n	Simple_repeat
Sniffles2.DEL.118FME	DEL	chr15	85650757	-32	AKAP13	0.02359	DEL_chr15_29a07c42	0.005482	9e-06	FALSE	FALSE	TRUE	(A)n	Simple_repeat
Sniffles2.INV.1190ME	INV	chr15	85657338	253168	AKAP13	0.00091	INV_chr15_5f8f4313	0.035734	8e-06	TRUE	FALSE	FALSE		Non-repeat
Sniffles2.INS.118AME	INS	chr15	85681720	326	AKAP13	0.20492	INS_chr15_3466bf0d	0.990807	0.182049	TRUE	TRUE	FALSE	AluY	SINE/Alu
Sniffles2.INS.1191ME	INS	chr15	85705736	141	AKAP13	0.02459	.		.	TRUE	FALSE	FALSE		Non-repeat
Sniffles2.DEL.1193ME	DEL	chr15	85715023	-39	AKAP13	0.00091	DEL_chr15_d845376d	1e-05	8e-06	FALSE	FALSE	TRUE		Non-repeat
Sniffles2.DEL.1194ME	DEL	chr15	85747656	-40	AGBL1,AKAP13	0.00091	DEL_chr15_1f6de7cf	0.151852	5.6e-05	FALSE	FALSE	TRUE		Non-repeat
Sniffles2.INS.1192ME	INS	chr15	85757583	111	AGBL1,AKAP13	0.96189	.		.	TRUE	FALSE	FALSE	(CCTC)n	Simple_repeat
Sniffles2.DEL.1195ME	DEL	chr15	85783347	-1999	AGBL1,AKAP13	0.00092	DEL_chr15_24e5d731	0.953389	7.9e-05	TRUE	TRUE	FALSE	MLT1E2	LTR
Sniffles2.DEL.1196ME	DEL	chr15	85796072	-41	AGBL1,AKAP13	0.00091	DEL_chr15_08fa9396	0.009225	2.4e-05	FALSE	FALSE	TRUE		Non-repeat
Sniffles2.INS.1197ME	INS	chr15	85812434	378	AGBL1,AKAP13	0.69328	.		.	FALSE	FALSE	TRUE	DNM1r	other-repeat
Sniffles2.DEL.119BME	DEL	chr15	85814107	-7049	AGBL1,AKAP13	0.00091	DEL_chr15_25306929	0.993656	0.00203	TRUE	TRUE	FALSE		Non-repeat
Sniffles2.INS.1198ME	INS	chr15	85843509	71	AGBL1,AKAP13	0.37364	.		.	FALSE	FALSE	TRUE		Non-repeat
Sniffles2.DEL.119CME	DEL	chr15	85843533	-52	AGBL1,AKAP13	0.01091	DEL_chr15_20ce34ae	0.414062	2.4e-05	FALSE	TRUE	FALSE		Non-repeat
Sniffles2.DEL.119DME	DEL	chr15	85853433	-541	AGBL1,AKAP13	0.11111	DEL_chr15_07f6894b	0.929889	0.123168	TRUE	TRUE	FALSE		Non-repeat
Sniffles2.INS.1199ME	INS	chr15	85858469	34	AGBL1,AKAP13	0.00091	.		.	FALSE	FALSE	TRUE		Non-repeat
Sniffles2.DEL.119EME	DEL	chr15	85896728	-50	AGBL1,AKAP13	0.00363	DEL_chr15_81d08c2d	0.341148	9.1e-05	FALSE	TRUE	FALSE	(TG)n	Simple_repeat
Sniffles2.INS.119AME	INS	chr15	85896747	60	AGBL1,AKAP13	0.47187	.		.	FALSE	FALSE	TRUE		Non-repeat
Sniffles2.DEL.11A2ME	DEL	chr15	85902171	-31	AGBL1,AKAP13	0.00455	DEL_chr15_d386ddf4	0.0798	3.2e-05	FALSE	FALSE	TRUE	(A)n	Simple_repeat
Sniffles2.INS.119FME	INS	chr15	85910414	32	AGBL1,AKAP13	0.42727	.		.	FALSE	FALSE	TRUE		Non-repeat
Sniffles2.DEL.11A3ME	DEL	chr15	85919253	-32	AGBL1,AKAP13	0.01369	DEL_chr15_5519ae3a	0.000298	8e-06	FALSE	FALSE	TRUE	(T)n	Simple_repeat
Sniffles2.DEL.11A4ME	DEL	chr15	85930824	-94	AGBL1,AKAP13	0.40346	DEL_chr15_8b07f5dd	0.36	0.006942	FALSE	TRUE	FALSE		Non-repeat
Sniffles2.INS.11A0ME	INS	chr15	85930893	112	AGBL1,AKAP13	0.51633	.		.	FALSE	FALSE	TRUE	(CT)n	Simple_repeat
Sniffles2.DEL.11A5ME	DEL	chr15	85968033	-9929	AGBL1,AKAP13	0.01545	DEL_chr15_f448eaa1	0.999799	0.011739	TRUE	TRUE	FALSE		Non-repeat
Sniffles2.DEL.11A6ME	DEL	chr15	85984041	-59	AGBL1,AKAP13	0.02364	DEL_chr15_b88ed94f	0.25641	0.01915	FALSE	FALSE	TRUE		Non-repeat
Sniffles2.INS.11A1ME	INS	chr15	85992532	210	AGBL1,AKAP13	0.96461	.		.	FALSE	FALSE	TRUE	(TCCT)n	Simple_repeat
Sniffles2.INS.11A9ME	INS	chr15	86011572	32	AGBL1,AKAP13	0.00272	.		.	FALSE	FALSE	TRUE	(TA)n	Simple_repeat
Sniffles2.INS.11AAME	INS	chr15	86013326	2961	AGBL1,AKAP13	0.07008	.		.	FALSE	FALSE	TRUE		Non-repeat
Sniffles2.INS.11A8ME	INS	chr15	86013347	1542	AGBL1,AKAP13	0.97459	.		.	FALSE	FALSE	TRUE	(CT)n	Simple_repeat
Sniffles2.INS.11ABME	INS	chr15	86068742	34	AGBL1,AKAP13	0.00091	.		.	FALSE	FALSE	TRUE		Non-repeat
Sniffles2.DEL.11B0ME	DEL	chr15	86113223	-31	AGBL1,AKAP13	0.05273	DEL_chr15_d845376d	8e-06	8e-06	FALSE	FALSE	TRUE	(TTTCT)n	Simple_repeat
Sniffles2.INS.11AFME	INS	chr15	86113244	31	AGBL1,AKAP13	0.00364	INS_chr15_f7621d84	0.178161	0.009046	FALSE	FALSE	TRUE	(TTTCT)n	Simple_repeat
Sniffles2.DEL.11B1ME	DEL	chr15	86196870	-34	AGBL1,AKAP13	0.00729	DEL_chr15_8464a335	0.007434	8e-06	FALSE	FALSE	TRUE	(CA)n	Simple_repeat
Sniffles2.DEL.11B4ME	DEL	chr15	86215216	-37	AGBL1,AKAP13	0.00182	DEL_chr15_d845376d	1e-05	8e-06	FALSE	FALSE	TRUE	(GT)n	Simple_repeat
Sniffles2.DEL.11B5ME	DEL	chr15	86219509	-7656	AGBL1,AKAP13	0.00091	DEL_chr15_ba8a181a	0.999608	0.00073	TRUE	TRUE	FALSE		Non-repeat
Sniffles2.INS.11B2ME	INS	chr15	86262079	31	AGBL1,AKAP13	0.01639	.		.	FALSE	FALSE	TRUE	(T)n	Simple_repeat
Sniffles2.INS.11B3ME	INS	chr15	86286736	34	AGBL1,AKAP13	0.35	.		.	FALSE	FALSE	TRUE	(TA)n	Simple_repeat
Sniffles2.INS.11B6ME	INS	chr15	86298266	122	AGBL1,AKAP13	0.19708	.		.	FALSE	FALSE	TRUE	(AT)n	Simple_repeat
Sniffles2.DEL.11B9ME	DEL	chr15	86301642	-42	AGBL1,AKAP13	0.00458	DEL_chr15_b4e77aa3	0.02103	0.5	FALSE	FALSE	TRUE	(TG)n	Simple_repeat
Sniffles2.DEL.11BAME	DEL	chr15	86319744	-32	AGBL1,AKAP13	0.01184	DEL_chr15_c42a7c19	0.030922	8.2e-05	FALSE	FALSE	TRUE	(T)n	Simple_repeat
Sniffles2.INS.11B7ME	INS	chr15	86364999	42	AGBL1,AKAP13	0.00182	.		.	FALSE	FALSE	TRUE	(AT)n	Simple_repeat
Sniffles2.DEL.11BBME	DEL	chr15	86385997	-42	AGBL1,AKAP13	0.147	DEL_chr15_91faf53b	0.151408	0.000254	FALSE	FALSE	TRUE	(CTCCC)n	Simple_repeat
Sniffles2.INS.11B8ME	INS	chr15	86386079	41	AGBL1,AKAP13	0.00818	.		.	FALSE	FALSE	TRUE	(CCCTC)n	Simple_repeat
Sniffles2.DEL.11C1ME	DEL	chr15	86397248	-1235	AGBL1,AKAP13	0.00091	DEL_chr15_eeb4f84f	0.978622	0.000531	FALSE	TRUE	FALSE		Non-repeat
Sniffles2.INS.11BDME	INS	chr15	86410891	81	AGBL1	0.28636	.		.	FALSE	FALSE	TRUE	(ATAATAT)n	Simple_repeat
Sniffles2.INS.11BEME	INS	chr15	86431410	119	AGBL1	0.00364	.		.	FALSE	FALSE	TRUE		Non-repeat
Sniffles2.INS.11BFME	INS	chr15	86486056	40	AGBL1	0.00091	.		.	FALSE	FALSE	TRUE		Non-repeat
Sniffles2.INS.11C0ME	INS	chr15	86494437	6014	AGBL1	0.00182	INS_chr15_1df754ea	0.999335	0.000103	FALSE	TRUE	FALSE	L1HS	LINE
Sniffles2.DEL.11C2ME	DEL	chr15	86518266	-43	AGBL1	0.00091	DEL_chr15_dd5d9f0e	0.010055	1.6e-05	FALSE	FALSE	TRUE		Non-repeat
Sniffles2.DEL.11C3ME	DEL	chr15	86543152	-54	AGBL1	0.01913	DEL_chr15_800bf8f9	0.517512	0.014898	TRUE	TRUE	FALSE		Non-repeat
Sniffles2.DEL.11C7ME	DEL	chr15	86625365	-31	AGBL1	0.03909	DEL_chr15_104bc446	0.06125	1e-05	FALSE	FALSE	TRUE	(T)n	Simple_repeat
Sniffles2.INS.11C6ME	INS	chr15	86632275	40	AGBL1	0.00182	.		.	FALSE	FALSE	TRUE		Non-repeat
Sniffles2.INS.11C5ME	INS	chr15	86633406	34	AGBL1	0.00182	.		.	FALSE	FALSE	TRUE	(TA)n	Simple_repeat
Sniffles2.DEL.11C8ME	DEL	chr15	86633804	-66	AGBL1	0.87296	DEL_chr15_7cd5cf19	0.80597	0.003746	TRUE	TRUE	FALSE	(AT)n	Simple_repeat
Sniffles2.INS.11C4ME	INS	chr15	86635275	101	AGBL1	0.10345	.		.	FALSE	FALSE	TRUE	(CCCT)n	Simple_repeat
Sniffles2.DEL.11C9ME	DEL	chr15	86636721	-40	AGBL1	0.03734	DEL_chr15_ff5e4595	0.023771	0.000218	FALSE	FALSE	TRUE	(TA)n	Simple_repeat
Sniffles2.DEL.11CFME	DEL	chr15	86700477	-36	AGBL1	0.00273	DEL_chr15_3e4656a4	0.022024	2.4e-05	FALSE	FALSE	TRUE	(CA)n	Simple_repeat
Sniffles2.INS.11CBME	INS	chr15	86735654	32	AGBL1	0.02087	.		.	FALSE	FALSE	TRUE	(AT)n	Simple_repeat
Sniffles2.DEL.11D0ME	DEL	chr15	86741382	-32	AGBL1	0.10708	DEL_chr15_3d6a1d4d	0.003959	4.8e-05	FALSE	FALSE	TRUE	(A)n	Simple_repeat
Sniffles2.DEL.11D1ME	DEL	chr15	86748511	-32	AGBL1	0.05989	DEL_chr15_3f0ed246	2e-06	8e-06	FALSE	FALSE	TRUE	(T)n	Simple_repeat
Sniffles2.INS.11CCME	INS	chr15	86750237	36	AGBL1	0.00635	.		.	FALSE	FALSE	TRUE	(G)n	Simple_repeat
Sniffles2.INS.11CDME	INS	chr15	86769190	31	AGBL1	0.00727	.		.	FALSE	FALSE	TRUE	(AG)n	Simple_repeat
Sniffles2.INS.11CEME	INS	chr15	86791820	37	AGBL1	0.00091	.		.	FALSE	FALSE	TRUE	(AT)n	Simple_repeat
Sniffles2.INS.11D2ME	INS	chr15	86808603	38	AGBL1	0.00091	.		.	FALSE	FALSE	TRUE	(TTCC)n	Simple_repeat
Sniffles2.DEL.11D6ME	DEL	chr15	86825389	-32	AGBL1	0.05263	DEL_chr15_57ca04f2	0.00619	6.3e-05	FALSE	FALSE	TRUE	(A)n	Simple_repeat
Sniffles2.DEL.11D7ME	DEL	chr15	86827355	-58	AGBL1	0.76316	DEL_chr15_2b822c80	0.388158	0.019304	FALSE	TRUE	FALSE		Non-repeat
Sniffles2.INS.11D3ME	INS	chr15	86827939	31	AGBL1	0.01184	.		.	FALSE	FALSE	TRUE	(T)n	Simple_repeat
Sniffles2.INS.11D4ME	INS	chr15	86857497	67	AGBL1	0.00091	.		.	FALSE	FALSE	TRUE	(TG)n	Simple_repeat
Sniffles2.INS.11D5ME	INS	chr15	86895090	32	AGBL1	0.01909	.		.	FALSE	FALSE	TRUE		Non-repeat
Sniffles2.INS.11D8ME	INS	chr15	86903976	33	AGBL1	0.04288	.		.	FALSE	FALSE	TRUE		Non-repeat
Sniffles2.INS.11D9ME	INS	chr15	86925100	191	AGBL1	0.05282	.		.	FALSE	FALSE	TRUE	GA-rich	Low_complexity
Sniffles2.INS.11DAME	INS	chr15	86974029	133	NTRK3,AGBL1	0.54628	.		.	FALSE	FALSE	TRUE	(AT)n	Simple_repeat
Sniffles2.DEL.11DBME	DEL	chr15	86974199	-66	NTRK3,AGBL1	0.09256	DEL_chr15_192832f2	0.16962	0.002626	FALSE	FALSE	TRUE		Non-repeat
Sniffles2.DEL.11DCME	DEL	chr15	86979313	-1607	NTRK3,AGBL1	0.00091	DEL_chr15_4cdacfe0	0.942003	5.6e-05	FALSE	TRUE	FALSE		Non-repeat
Sniffles2.DEL.11E1ME	DEL	chr15	86997905	-35	NTRK3,AGBL1	0.00181	DEL_chr15_2e0d73f3	0.006683	8e-06	FALSE	FALSE	TRUE	(CA)n	Simple_repeat
Sniffles2.INS.11DDME	INS	chr15	87018302	44	NTRK3,AGBL1	0.00455	.		.	FALSE	FALSE	TRUE		Non-repeat
Sniffles2.DEL.11E2ME	DEL	chr15	87027447	-32	NTRK3,AGBL1	0.40472	DEL_chr15_c3de5243	0.170928	2.4e-05	FALSE	FALSE	TRUE		Non-repeat
Sniffles2.INS.11DFME	INS	chr15	87034691	1024	NTRK3,AGBL1	0.00182	.		.	FALSE	FALSE	TRUE	DNM1r	other-repeat
Sniffles2.DEL.11E4ME	DEL	chr15	87034738	-975	NTRK3,AGBL1	0.00182	DEL_chr15_dd9f3391	0.822934	0.015847	FALSE	TRUE	FALSE		Non-repeat
Sniffles2.INS.11DEME	INS	chr15	87034771	84	NTRK3,AGBL1	0.33212	.		.	FALSE	FALSE	TRUE	(CATACATA)n	Simple_repeat
Sniffles2.DEL.11E3ME	DEL	chr15	87035126	-50	NTRK3,AGBL1	0.29129	DEL_chr15_49b5239f	0.566667	0.069451	TRUE	TRUE	FALSE		Non-repeat
Sniffles2.DEL.11E5ME	DEL	chr15	87038470	-43	NTRK3,AGBL1	0.00091	DEL_chr15_3f0ed246	3e-06	8e-06	FALSE	FALSE	TRUE		Non-repeat
Sniffles2.INS.11E0ME	INS	chr15	87050676	87	NTRK3,AGBL1	0.00091	.		.	FALSE	FALSE	TRUE	(TTTC)n	Simple_repeat
Sniffles2.INS.11E6ME	INS	chr15	87125277	47	NTRK3,AGBL1	0.00273	.		.	FALSE	FALSE	TRUE		Non-repeat
Sniffles2.DUP.11EBME	DUP	chr15	87127944	18763	NTRK3,AGBL1	0.00091	DUP_chr15_87cf2945	0.999893	0.000666	FALSE	TRUE	FALSE		Non-repeat
Sniffles2.DEL.11E9ME	DEL	chr15	87135622	-33	NTRK3,AGBL1	0.00182	DEL_chr15_08ddb0d1	0.017798	6.6e-05	FALSE	FALSE	TRUE		Non-repeat
Sniffles2.DEL.11EAME	DEL	chr15	87156821	-408	NTRK3,AGBL1	0.48636	DEL_chr15_b6b9c5b2	0.580966	0.012219	FALSE	TRUE	FALSE		Non-repeat
Sniffles2.INS.11E7ME	INS	chr15	87157170	44	NTRK3,AGBL1	0.01551	.		.	FALSE	FALSE	TRUE	(A)n	Simple_repeat
Sniffles2.INS.11E8ME	INS	chr15	87191127	50	NTRK3,AGBL1	0.00273	.		.	FALSE	FALSE	TRUE		Non-repeat
Sniffles2.INS.11ECME	INS	chr15	87235239	49	NTRK3,AGBL1	0.00182	.		.	FALSE	FALSE	TRUE		Non-repeat
Sniffles2.INS.11EDME	INS	chr15	87237822	32	NTRK3,AGBL1	0.28494	.		.	FALSE	FALSE	TRUE	(AT)n	Simple_repeat
Sniffles2.INS.11EEME	INS	chr15	87264829	52	NTRK3,AGBL1	0.00091	.		.	FALSE	FALSE	TRUE		Non-repeat
Sniffles2.INV.11F1ME	INV	chr15	87267132	3410	NTRK3,AGBL1	0.00091	INV_chr15_5f8f4313	0.000481	8e-06	FALSE	FALSE	TRUE		Non-repeat
Sniffles2.DEL.11EFME	DEL	chr15	87280353	-39	NTRK3,AGBL1	0.00639	DEL_chr15_631d2ed2	0.000408	0.000208	FALSE	FALSE	TRUE	L1P1	LINE
Sniffles2.DEL.11F0ME	DEL	chr15	87288514	-36	NTRK3,AGBL1	0.00091	DEL_chr15_7ec43ff3	0.000835	0.004552	FALSE	FALSE	TRUE		Non-repeat
Sniffles2.INS.11F3ME	INS	chr15	87347676	45	NTRK3,AGBL1	0.00091	.		.	FALSE	FALSE	TRUE		Non-repeat
Sniffles2.DEL.11F5ME	DEL	chr15	87347747	-50	NTRK3,AGBL1	0.03279	DEL_chr15_770d6df4	0.690417	0.079122	TRUE	TRUE	FALSE		Non-repeat
Sniffles2.INS.11F4ME	INS	chr15	87381600	72	NTRK3,AGBL1	0.00273	.		.	FALSE	FALSE	TRUE		Non-repeat
Sniffles2.DEL.11F9ME	DEL	chr15	87407461	-31	NTRK3,AGBL1	0.00545	DEL_chr15_0b201812	0.06282	7.3e-05	FALSE	FALSE	TRUE		Non-repeat
Sniffles2.INS.11F6ME	INS	chr15	87409551	319	NTRK3,AGBL1	0.04818	INS_chr15_ec44a56a	0.98128	0.043293	TRUE	TRUE	FALSE	AluY	SINE/Alu
Sniffles2.INS.11F7ME	INS	chr15	87424932	45	NTRK3,AGBL1	0.00092	.		.	FALSE	FALSE	TRUE	(A)n	Simple_repeat
Sniffles2.INS.11F8ME	INS	chr15	87469881	99	NTRK3,AGBL1	0.00091	.		.	FALSE	FALSE	TRUE		Non-repeat
Sniffles2.INS.11FAME	INS	chr15	87499803	45	NTRK3,AGBL1	0.11797	.		.	TRUE	FALSE	FALSE	(AT)n	Simple_repeat
Sniffles2.DEL.11FCME	DEL	chr15	87556676	-44	NTRK3,AGBL1	0.00544	DEL_chr15_98b69250	0.000832	8e-06	FALSE	FALSE	TRUE	(TG)n	Simple_repeat
Sniffles2.INS.11FBME	INS	chr15	87558970	35	NTRK3,AGBL1	0.00364	.		.	FALSE	FALSE	TRUE		Non-repeat
Sniffles2.DEL.11FDME	DEL	chr15	87568406	-2073	NTRK3,AGBL1	0.00364	DEL_chr15_8d24e5a1	0.958372	0.001523	FALSE	TRUE	FALSE		Non-repeat
Sniffles2.DEL.1200ME	DEL	chr15	87616287	-38	NTRK3,AGBL1	0.00818	DEL_chr15_1ae923a3	0.000359	8e-06	FALSE	FALSE	TRUE		Non-repeat
Sniffles2.DEL.1201ME	DEL	chr15	87634890	-36	NTRK3,AGBL1	0.00729	DEL_chr15_cb4a3e4d	0.001269	8e-06	FALSE	FALSE	TRUE		Non-repeat
Sniffles2.DEL.1202ME	DEL	chr15	87646904	-34	NTRK3,AGBL1	0.04091	DEL_chr15_bdb2b5fa	0.012842	0.013336	FALSE	FALSE	TRUE	(A)n	Simple_repeat
Sniffles2.INS.11FEME	INS	chr15	87651811	36	NTRK3,AGBL1	0.00091	.		.	FALSE	FALSE	TRUE	(A)n	Simple_repeat
Sniffles2.INS.11FFME	INS	chr15	87682254	42	NTRK3	0.00182	.		.	FALSE	FALSE	TRUE	(TG)n	Simple_repeat
Sniffles2.INV.1206ME	INV	chr15	87730450	76	NTRK3	0.00182	INV_chr15_5f8f4313	1.1e-05	8e-06	FALSE	FALSE	TRUE		Non-repeat
Sniffles2.INS.1204ME	INS	chr15	87732346	42	NTRK3	0.00091	.		.	FALSE	FALSE	TRUE	(T)n	Simple_repeat
Sniffles2.INS.1205ME	INS	chr15	87758307	35	NTRK3	0.00366	.		.	FALSE	FALSE	TRUE	GA-rich	Low_complexity
Sniffles2.DEL.120BME	DEL	chr15	87832297	-43	NTRK3	0.00091	DEL_chr15_a4af7ab9	0.013386	8e-06	FALSE	FALSE	TRUE		Non-repeat
Sniffles2.INS.1209ME	INS	chr15	87832445	42	NTRK3	0.00181	.		.	FALSE	FALSE	TRUE	(GT)n	Simple_repeat
Sniffles2.DEL.120CME	DEL	chr15	87836794	-56	NTRK3	0.00091	DEL_chr15_9c261ae4	0.058763	0.000357	FALSE	FALSE	TRUE	LTR7up2	LTR
Sniffles2.DEL.120DME	DEL	chr15	87840738	-44	NTRK3	0.00911	DEL_chr15_316c3ffa	0.364595	0.000135	TRUE	TRUE	FALSE	(GAAG)n	Simple_repeat
Sniffles2.INS.120AME	INS	chr15	87874254	31	NTRK3	0.66878	.		.	FALSE	FALSE	TRUE		Non-repeat
Sniffles2.DEL.120EME	DEL	chr15	87878907	-38	NTRK3	0.00182	DEL_chr15_5ac4a9d5	0.000699	0.000219	FALSE	FALSE	TRUE	(TG)n	Simple_repeat
Sniffles2.DEL.120FME	DEL	chr15	87886674	-43	NTRK3	0.00182	DEL_chr15_5f4fa48d	0.079279	2.4e-05	FALSE	FALSE	TRUE	(TA)n	Simple_repeat
Sniffles2.DEL.1210ME	DEL	chr15	87890571	-32	NTRK3	0.00182	DEL_chr15_c63d828a	0.006366	8e-06	FALSE	FALSE	TRUE	(CA)n	Simple_repeat
Sniffles2.INS.1211ME	INS	chr15	87912948	38	NTRK3	0.00091	.		.	FALSE	FALSE	TRUE		Non-repeat
Sniffles2.INS.1212ME	INS	chr15	87931139	49	NTRK3	0.00091	.		.	FALSE	FALSE	TRUE	(CT)n	Simple_repeat
Sniffles2.DEL.1213ME	DEL	chr15	87974542	-43	NTRK3	0.00092	DEL_chr15_73174e32	0.001063	8e-06	FALSE	FALSE	TRUE		Non-repeat
Sniffles2.DEL.1216ME	DEL	chr15	88013019	-42	NTRK3	0.00181	DEL_chr15_352fa45c	8.2e-05	8e-06	FALSE	FALSE	TRUE		Non-repeat
Sniffles2.INS.1215ME	INS	chr15	88086510	126	NTRK3	0.00458	INS_chr15_ce7a2f90	0.388889	0.033983	FALSE	TRUE	FALSE	MER5B	DNA_transposon
Sniffles2.DEL.1217ME	DEL	chr15	88094041	-35	NTRK3	0.00273	DEL_chr15_b1729b4c	0.062827	0.5	FALSE	FALSE	TRUE		Non-repeat
Sniffles2.INS.1219ME	INS	chr15	88142099	46	NTRK3	0.00183	.		.	FALSE	FALSE	TRUE		Non-repeat
Sniffles2.DEL.121CME	DEL	chr15	88201547	-38	MRPS11,NTRK3	0.00091	DEL_chr15_3324bff8	0.002303	8e-06	FALSE	FALSE	TRUE		Non-repeat
Sniffles2.DEL.121DME	DEL	chr15	88206240	-46	MRPS11,NTRK3	0.00455	DEL_chr15_3bc84337	0.086876	0.000574	FALSE	FALSE	TRUE	AluY	SINE/Alu
Sniffles2.INS.121AME	INS	chr15	88217765	32	MRPS11,NTRK3	0.00363	.		.	FALSE	FALSE	TRUE		Non-repeat
Sniffles2.DEL.121EME	DEL	chr15	88230785	-39	MRPS11,NTRK3	0.00182	DEL_chr15_c3ccc2b5	0.276056	0.000151	TRUE	FALSE	FALSE		Non-repeat
Sniffles2.DEL.121FME	DEL	chr15	88243537	-35	MRPS11,NTRK3	0.00182	DEL_chr15_3f0ed246	3e-06	8e-06	FALSE	FALSE	TRUE	(AC)n	Simple_repeat
Sniffles2.DEL.1220ME	DEL	chr15	88267493	-37	MRPS11,NTRK3	0.00638	DEL_chr15_ba2b1b8d	0.322034	6.3e-05	TRUE	TRUE	FALSE	(GAAA)n	Simple_repeat
Sniffles2.INS.121BME	INS	chr15	88267570	169	MRPS11,NTRK3	0.18364	.		.	FALSE	FALSE	TRUE	(AAGA)n	Simple_repeat
Sniffles2.DEL.1221ME	DEL	chr15	88289317	-31	MRPS11,NTRK3	0.03818	DEL_chr15_3f0ed246	2e-06	8e-06	FALSE	FALSE	TRUE	(GT)n	Simple_repeat
Sniffles2.INS.1223ME	INS	chr15	88306701	46	MRPS11,NTRK3	0.01545	.		.	FALSE	FALSE	TRUE	(TA)n	Simple_repeat
Sniffles2.INS.1224ME	INS	chr15	88337530	32	MRPS11,NTRK3	0.07924	.		.	FALSE	FALSE	TRUE	(AT)n	Simple_repeat
Sniffles2.DEL.1225ME	DEL	chr15	88359638	-44	MRPS11,NTRK3	0.00091	DEL_chr15_eff2c602	0.002108	3.2e-05	FALSE	FALSE	TRUE	L1P1	LINE
Sniffles2.DEL.1226ME	DEL	chr15	88368347	-33	MRPS11,NTRK3	0.02459	DEL_chr15_5d766a56	0.004487	8e-06	FALSE	FALSE	TRUE	(TAAA)n	Simple_repeat
Sniffles2.INS.1227ME	INS	chr15	88460252	33	MRPS11	0.00545	.		.	FALSE	FALSE	TRUE	(C)n	Simple_repeat
Sniffles2.INS.1228ME	INS	chr15	88488820	89	DET1,MRPS11	0.00546	.		.	FALSE	FALSE	TRUE		Non-repeat
Sniffles2.DEL.1230ME	DEL	chr15	88513799	-40	DET1	0.00454	DEL_chr15_35054ef7	0.098795	0.008709	FALSE	FALSE	TRUE	AluY	SINE/Alu
Sniffles2.INS.1229ME	INS	chr15	88515539	38	DET1	0.00091	.		.	FALSE	FALSE	TRUE	(AC)n	Simple_repeat
Sniffles2.DEL.1231ME	DEL	chr15	88524338	-40	DET1	0.00272	DEL_chr15_b893c851	0.149328	1.6e-05	FALSE	FALSE	TRUE		Non-repeat
Sniffles2.INS.122AME	INS	chr15	88552593	130	DET1	0.55546	.		.	FALSE	FALSE	TRUE		Non-repeat
Sniffles2.DEL.1232ME	DEL	chr15	88553026	-75	DET1	0.34574	DEL_chr15_4cc19077	0.125	0.000246	FALSE	FALSE	TRUE	SVA_A	SVA
Sniffles2.DEL.1233ME	DEL	chr15	88554482	-49	DET1	0.27314	DEL_chr15_6986bd6b	0.051253	0.005187	TRUE	FALSE	FALSE	(GGAGAG)n	Simple_repeat
Sniffles2.INS.122BME	INS	chr15	88554504	37	DET1	0.01545	.		.	FALSE	FALSE	TRUE	(GGGAGA)n	Simple_repeat
Sniffles2.INS.122CME	INS	chr15	88584487	31	AEN,DET1	0.00182	.		.	FALSE	FALSE	TRUE	(A)n	Simple_repeat
Sniffles2.INS.122DME	INS	chr15	88589216	31	AEN,DET1	0.00182	.		.	FALSE	FALSE	TRUE	(T)n	Simple_repeat
Sniffles2.INS.122FME	INS	chr15	88594894	32	AEN	0.00182	.		.	FALSE	FALSE	TRUE	(T)n	Simple_repeat
Sniffles2.DEL.1234ME	DEL	chr15	88595675	-40	AEN	0.00181	DEL_chr15_0f2bda44	0.001537	8e-06	FALSE	FALSE	TRUE	(T)n	Simple_repeat
Sniffles2.INS.122EME	INS	chr15	88596189	37	AEN	0.2078	.		.	FALSE	FALSE	TRUE	(CCTCTC)n	Simple_repeat
Sniffles2.INS.1236ME	INS	chr15	88628305	57	AEN	0.00091	.		.	FALSE	FALSE	TRUE	(G)n	Simple_repeat
Sniffles2.DEL.1237ME	DEL	chr15	88652410	-60	ISG20	0.97641	DEL_chr15_23ea756a	0.190031	0.000321	FALSE	FALSE	TRUE	(CCT)n	Simple_repeat
Sniffles2.DEL.1238ME	DEL	chr15	88666389	-33	ISG20	0.00363	DEL_chr15_fd37804b	0.063551	0.000469	FALSE	FALSE	TRUE	(A)n	Simple_repeat
Sniffles2.INS.1239ME	INS	chr15	88744290	46	ACAN,ISG20	0.00091	.		.	FALSE	FALSE	TRUE	(CA)n	Simple_repeat
Sniffles2.INS.123AME	INS	chr15	88746938	36	ACAN,ISG20	0.00091	.		.	FALSE	FALSE	TRUE	(AT)n	Simple_repeat
Sniffles2.DEL.123BME	DEL	chr15	88761145	-38	ACAN,ISG20	0.00182	DEL_chr15_2543f06e	0.075728	0.001905	FALSE	FALSE	TRUE		Non-repeat
Sniffles2.INS.123CME	INS	chr15	88801587	31	ACAN	0.00457	.		.	FALSE	FALSE	TRUE	(T)n	Simple_repeat
Sniffles2.DEL.123EME	DEL	chr15	88855008	-63	MFGE8,ACAN	0.00455	DEL_chr15_3f0ed246	5e-06	8e-06	FALSE	FALSE	TRUE		Non-repeat
Sniffles2.DEL.123FME	DEL	chr15	88855841	-56	MFGE8,ACAN	0.14091	DEL_chr15_3f0ed246	4e-06	8e-06	FALSE	FALSE	TRUE		Non-repeat
Sniffles2.INS.123DME	INS	chr15	88856300	55	MFGE8,ACAN	0.17818	.		.	FALSE	FALSE	TRUE		Non-repeat
Sniffles2.DEL.1240ME	DEL	chr15	88856744	-56	MFGE8,ACAN	0.07	DEL_chr15_ef7109f6	0.087156	8e-06	FALSE	FALSE	TRUE		Non-repeat
Sniffles2.INS.1243ME	INS	chr15	88897546	52	MFGE8	0.09891	.		.	FALSE	FALSE	TRUE		Non-repeat
Sniffles2.DEL.124AME	DEL	chr15	88901115	-42	MFGE8	0.02909	DEL_chr15_11fc125d	0.494253	8e-06	FALSE	TRUE	FALSE	(AC)n	Simple_repeat
Sniffles2.DEL.124BME	DEL	chr15	88913554	-38	MFGE8	0.00091	DEL_chr15_3396b3d8	0.002396	1.6e-05	FALSE	FALSE	TRUE		Non-repeat
Sniffles2.INS.1244ME	INS	chr15	88913994	31	MFGE8	0.05082	.		.	TRUE	FALSE	FALSE	(A)n	Simple_repeat
Sniffles2.DEL.124CME	DEL	chr15	88915895	-34	MFGE8	0.04991	DEL_chr15_82281a64	0.531948	0.000143	FALSE	TRUE	FALSE	(TA)n	Simple_repeat
Sniffles2.INS.1245ME	INS	chr15	88915912	38	MFGE8	0.00818	.		.	FALSE	FALSE	TRUE	(TA)n	Simple_repeat
Sniffles2.DEL.124DME	DEL	chr15	88940727	-2589	MFGE8	0.00546	DEL_chr15_2961e313	0.872642	0.005228	TRUE	TRUE	FALSE	SVA_F	SVA
Sniffles2.INS.1246ME	INS	chr15	88941616	204	MFGE8	0.6343	.		.	FALSE	FALSE	TRUE	SVA_A	SVA
Sniffles2.DEL.124EME	DEL	chr15	88941651	-52	MFGE8	0.00363	DEL_chr15_2961e313	0.017857	0.005228	FALSE	FALSE	TRUE	SVA_F	SVA
Sniffles2.INS.1247ME	INS	chr15	88942711	33	MFGE8	0.00091	.		.	FALSE	FALSE	TRUE	(G)n	Simple_repeat
Sniffles2.DEL.124FME	DEL	chr15	88945250	-32	MFGE8	0.60526	DEL_chr15_5ae67491	0.000718	8e-06	TRUE	FALSE	FALSE		Non-repeat
Sniffles2.DEL.1250ME	DEL	chr15	88968287	-4265	MFGE8	0.00181	DEL_chr15_6d21f7cd	0.991327	3.2e-05	TRUE	TRUE	FALSE	L1M2	LINE
Sniffles2.INS.1248ME	INS	chr15	88977451	35	MFGE8	0.29038	.		.	FALSE	FALSE	TRUE	(TTTTA)n	Simple_repeat
Sniffles2.INS.1249ME	INS	chr15	88983469	38	MFGE8	0.00091	.		.	FALSE	FALSE	TRUE	(C)n	Simple_repeat
Sniffles2.DEL.1253ME	DEL	chr15	89005734	-2602	MFGE8	0.00091	DEL_chr15_d79738dc	0.879095	0.004734	TRUE	TRUE	FALSE	MLT1C2	LTR
Sniffles2.INS.1251ME	INS	chr15	89006649	31	MFGE8	0.06443	.		.	FALSE	FALSE	TRUE	(TA)n	Simple_repeat
Sniffles2.DEL.1254ME	DEL	chr15	89058824	-8355	RLBP1,MFGE8	0.00182	DEL_chr15_8f0605f1	0.999761	0.002506	FALSE	TRUE	FALSE		Non-repeat
Sniffles2.DEL.1255ME	DEL	chr15	89058825	-4322	RLBP1,MFGE8	0.00273	DEL_chr15_38b38a52	0.997002	0.002689	TRUE	TRUE	FALSE		Non-repeat
Sniffles2.DEL.1256ME	DEL	chr15	89063221	-3957	RLBP1,MFGE8	0.00273	DEL_chr15_ed6d1d4e	0.999495	0.002666	TRUE	TRUE	FALSE		Non-repeat
Sniffles2.INS.1252ME	INS	chr15	89074556	34	RLBP1	0.00091	.		.	FALSE	FALSE	TRUE	(T)n	Simple_repeat
Sniffles2.DEL.1257ME	DEL	chr15	89079485	-36	RLBP1	0.00273	DEL_chr15_a3337dfb	0.003562	8e-06	FALSE	FALSE	TRUE		Non-repeat
Sniffles2.INS.1258ME	INS	chr15	89127746	40	RLBP1	0.00274	INS_chr15_864eeb70	0.666667	0.022752	FALSE	TRUE	FALSE		Non-repeat
Sniffles2.DEL.1259ME	DEL	chr15	89170081	-31	RLBP1	0.01457	DEL_chr15_ff3c2b92	0.026607	8.7e-05	FALSE	FALSE	TRUE	(T)n	Simple_repeat
Sniffles2.DEL.125AME	DEL	chr15	89183382	-33	RLBP1	0.00455	DEL_chr15_f4c58fcd	0.010481	8e-06	FALSE	FALSE	TRUE	(AT)n	Simple_repeat
Sniffles2.INS.125BME	INS	chr15	89205180	34	RLBP1	0.01361	.		.	FALSE	FALSE	TRUE	(TC)n	Simple_repeat
Sniffles2.INS.125CME	INS	chr15	89231561	60	FANCI,RLBP1	0.00546	.		.	FALSE	FALSE	TRUE		Non-repeat
Sniffles2.DEL.125DME	DEL	chr15	89245335	-32	FANCI,RLBP1	0.00544	DEL_chr15_118ae0c4	0.007863	8e-06	FALSE	FALSE	TRUE	(T)n	Simple_repeat
Sniffles2.DEL.125EME	DEL	chr15	89264159	-36	FANCI,RLBP1	0.00091	DEL_chr15_92a47799	0.010992	8e-06	FALSE	FALSE	TRUE		Non-repeat
Sniffles2.DEL.125FME	DEL	chr15	89296819	-47	POLG,FANCI	0.01633	DEL_chr15_80098e64	0.355556	4e-05	FALSE	TRUE	FALSE	SVA_F	SVA
Sniffles2.DEL.126BME	DEL	chr15	89301746	-42	POLG,FANCI	0.00545	DEL_chr15_3f0ed246	3e-06	8e-06	FALSE	FALSE	TRUE		Non-repeat
Sniffles2.INS.1260ME	INS	chr15	89314083	61	POLG,FANCI	0.45735	.		.	TRUE	FALSE	FALSE		Non-repeat
Sniffles2.DEL.126CME	DEL	chr15	89314826	-41	POLG,FANCI	0.00182	DEL_chr15_3f0ed246	3e-06	8e-06	FALSE	FALSE	TRUE		Non-repeat
Sniffles2.INS.1261ME	INS	chr15	89315557	51	POLG,FANCI	0.01093	.		.	TRUE	FALSE	FALSE	(T)n	Simple_repeat
Sniffles2.INS.1263ME	INS	chr15	89325070	1512	POLG,FANCI	0.00821	.		.	FALSE	FALSE	TRUE	(GTGA)n	Simple_repeat
Sniffles2.DEL.126DME	DEL	chr15	89325082	-184	POLG,FANCI	0.36157	DEL_chr15_3b927cc1	0.362496	0.258251	TRUE	TRUE	FALSE	(GAGT)n	Simple_repeat
Sniffles2.INS.1262ME	INS	chr15	89325108	208	POLG,FANCI	0.19	.		.	TRUE	FALSE	FALSE	(GAGT)n	Simple_repeat
Sniffles2.INS.1264ME	INS	chr15	89328035	47	POLG	0.00182	INS_chr15_ea042004	0.146417	0.01414	FALSE	FALSE	TRUE		Non-repeat
Sniffles2.INS.1265ME	INS	chr15	89342598	1229	POLG	0.75771	.		.	FALSE	FALSE	TRUE		Non-repeat
Sniffles2.INS.1266ME	INS	chr15	89348572	31	POLG	0.01455	.		.	TRUE	FALSE	FALSE	(AAAAG)n	Simple_repeat
Sniffles2.INS.1267ME	INS	chr15	89352352	34	POLG	0.00544	.		.	FALSE	FALSE	TRUE		Non-repeat
Sniffles2.INS.1268ME	INS	chr15	89374257	48	POLG	0.00182	.		.	FALSE	FALSE	TRUE	(A)n	Simple_repeat
Sniffles2.INS.1269ME	INS	chr15	89375757	38	POLG	0.00454	.		.	FALSE	FALSE	TRUE	(G)n	Simple_repeat
Sniffles2.INS.126AME	INS	chr15	89389429	50	RHCG,POLG	0.00091	.		.	FALSE	FALSE	TRUE		Non-repeat
Sniffles2.DEL.1272ME	DEL	chr15	89403364	-36	RHCG,POLG	0.00365	DEL_chr15_3f0ed246	3e-06	8e-06	FALSE	FALSE	TRUE	(TG)n	Simple_repeat
Sniffles2.INS.126EME	INS	chr15	89412831	33	RHCG,POLG	0.00273	.		.	FALSE	FALSE	TRUE	(GA)n	Simple_repeat
Sniffles2.INS.126FME	INS	chr15	89424577	41	RHCG	0.49909	.		.	FALSE	FALSE	TRUE		Non-repeat
Sniffles2.DEL.1273ME	DEL	chr15	89425020	-37	RHCG	0.00091	DEL_chr15_3f0ed246	3e-06	8e-06	FALSE	FALSE	TRUE	(T)n	Simple_repeat
Sniffles2.DEL.1274ME	DEL	chr15	89437911	-1465	RHCG	0.00091	DEL_chr15_5216bbb0	0.954504	9.5e-05	FALSE	TRUE	FALSE		Non-repeat
Sniffles2.DEL.1275ME	DEL	chr15	89461147	-33	RHCG	0.02541	DEL_chr15_3f0ed246	2e-06	8e-06	FALSE	FALSE	TRUE	(CA)n	Simple_repeat
Sniffles2.DEL.1276ME	DEL	chr15	89474833	-50	RHCG	0.16546	DEL_chr15_bcdf39a3	0.079812	2.4e-05	FALSE	FALSE	TRUE	(CTGC)n	Simple_repeat
Sniffles2.INS.1270ME	INS	chr15	89474976	40	RHCG	0.00733	.		.	FALSE	FALSE	TRUE	(AATATT)n	Simple_repeat
Sniffles2.INS.1271ME	INS	chr15	89479125	44	RHCG	0.0173	.		.	TRUE	FALSE	FALSE		Non-repeat
Sniffles2.DEL.1277ME	DEL	chr15	89486594	-36	RHCG	0.00091	DEL_chr15_97910a41	0.076923	1.6e-05	FALSE	FALSE	TRUE	(GT)n	Simple_repeat
Sniffles2.DEL.127DME	DEL	chr15	89501183	-39	LINC00928,RHCG	0.00182	DEL_chr15_162f16df	0.116959	8.8e-05	FALSE	FALSE	TRUE		Non-repeat
Sniffles2.INS.1279ME	INS	chr15	89507896	1038	LINC00928,RHCG	0.00092	.		.	FALSE	FALSE	TRUE	(AT)n	Simple_repeat
Sniffles2.INS.1278ME	INS	chr15	89507897	178	LINC00928,RHCG	0.28832	.		.	FALSE	FALSE	TRUE	(ATATATA)n	Simple_repeat
Sniffles2.DEL.127EME	DEL	chr15	89508536	-38	LINC00928,RHCG	0.13249	DEL_chr15_cf9f2edc	0.045936	0.000174	FALSE	FALSE	TRUE	(TATAT)n	Simple_repeat
Sniffles2.INS.127AME	INS	chr15	89508898	87	LINC00928,RHCG	0.13115	.		.	FALSE	FALSE	TRUE	(TA)n	Simple_repeat
Sniffles2.DEL.127FME	DEL	chr15	89516135	-2407	LINC00928	0.00182	DEL_chr15_1442df5c	0.993771	0.001578	TRUE	TRUE	FALSE		Non-repeat
Sniffles2.DEL.1280ME	DEL	chr15	89539093	-34	LINC00928	0.00182	DEL_chr15_ea879138	0.040513	0.000117	FALSE	FALSE	TRUE	(AGGG)n	Simple_repeat
Sniffles2.INS.127BME	INS	chr15	89564205	175	TICRR,LINC00928	0.3176	.		.	TRUE	FALSE	FALSE	AluY	SINE/Alu
Sniffles2.DEL.1281ME	DEL	chr15	89574789	-32	TICRR,LINC00928	0.00909	DEL_chr15_3f0ed246	2e-06	8e-06	FALSE	FALSE	TRUE	(A)n	Simple_repeat
Sniffles2.DEL.1282ME	DEL	chr15	89576810	-31	TICRR,LINC00928	0.00456	DEL_chr15_1ed13bb1	0.032803	1.6e-05	FALSE	FALSE	TRUE		Non-repeat
Sniffles2.INS.127CME	INS	chr15	89583197	57	TICRR	0.00274	.		.	FALSE	FALSE	TRUE	(CT)n	Simple_repeat
Sniffles2.DEL.1285ME	DEL	chr15	89663634	-57	PLIN1,KIF7	0.05082	DEL_chr15_a7484f0b	0.005704	8e-06	FALSE	FALSE	TRUE		Non-repeat
Sniffles2.INS.1284ME	INS	chr15	89663707	102	PLIN1,KIF7	0.36388	.		.	FALSE	FALSE	TRUE		Non-repeat
Sniffles2.DEL.128AME	DEL	chr15	89735673	-43	MESP2,WDR93	0.00091	DEL_chr15_63f737f9	0.001035	1.6e-05	FALSE	FALSE	TRUE		Non-repeat
Sniffles2.DEL.128BME	DEL	chr15	89745888	-69	MESP2,WDR93	0.32182	DEL_chr15_09081a72	0.284304	0.002617	TRUE	FALSE	FALSE		Non-repeat
Sniffles2.INS.1286ME	INS	chr15	89746857	37	MESP2,WDR93	0.00274	.		.	FALSE	FALSE	TRUE	(G)n	Simple_repeat
Sniffles2.DEL.128CME	DEL	chr15	89747092	-38	MESP2,WDR93	0.0082	DEL_chr15_4a9f1fd8	0.088971	4.9e-05	FALSE	FALSE	TRUE	(CA)n	Simple_repeat
Sniffles2.INS.1287ME	INS	chr15	89757750	36	MESP2,WDR93	0.88294	INS_chr15_d6c383cc	0.631579	0.147896	TRUE	TRUE	FALSE	(TA)n	Simple_repeat
Sniffles2.INS.1288ME	INS	chr15	89765680	35	MESP2	0.01	.		.	FALSE	FALSE	TRUE	GA-rich	Low_complexity
Sniffles2.INS.1289ME	INS	chr15	89769699	601	MESP2	0.28131	INS_chr15_1d215b7b	0.454297	0.329751	FALSE	TRUE	FALSE	AluJb	SINE/Alu
Sniffles2.DEL.128DME	DEL	chr15	89776909	-31	MESP2	0.01	DEL_chr15_9b8833b2	0.10356	4e-05	FALSE	FALSE	TRUE		Non-repeat
Sniffles2.DEL.128EME	DEL	chr15	89794094	-39	MESP2	0.00364	DEL_chr15_6d858f15	0.00067	8e-06	FALSE	FALSE	TRUE		Non-repeat
Sniffles2.DEL.1295ME	DEL	chr15	89844240	-34	AP3S2	0.40091	DEL_chr15_548206e4	0.486111	1.6e-05	FALSE	TRUE	FALSE	(TTCT)n	Simple_repeat
Sniffles2.DEL.1297ME	DEL	chr15	89853982	-53	AP3S2	0.01361	DEL_chr15_7b95b259	0.108871	8.7e-05	FALSE	FALSE	TRUE		Non-repeat
Sniffles2.DEL.1296ME	DEL	chr15	89854671	-64	AP3S2	0.00726	DEL_chr15_e106a9cf	0.01054	0.000618	FALSE	FALSE	TRUE	SVA_F	SVA
Sniffles2.INS.1290ME	INS	chr15	89854828	82	AP3S2	0.80218	.		.	FALSE	FALSE	TRUE	SVA_F	SVA
Sniffles2.INS.1291ME	INS	chr15	89858563	37	AP3S2	0.00182	.		.	FALSE	FALSE	TRUE		Non-repeat
Sniffles2.INS.1293ME	INS	chr15	89867959	60	AP3S2	0.00182	.		.	FALSE	FALSE	TRUE	(G)n	Simple_repeat
Sniffles2.DEL.1298ME	DEL	chr15	89868443	-49	AP3S2	0.00909	DEL_chr15_63bc1a57	0.0005	8e-06	FALSE	FALSE	TRUE	SVA_F	SVA
Sniffles2.INS.1292ME	INS	chr15	89868694	47	AP3S2	0.00363	.		.	FALSE	FALSE	TRUE		Non-repeat
Sniffles2.INS.1294ME	INS	chr15	89874148	39	AP3S2	0.00273	.		.	FALSE	FALSE	TRUE	(T)n	Simple_repeat
Sniffles2.INS.1299ME	INS	chr15	89919765	52	AP3S2	0.00364	INS_chr15_7f75dafa	0.185714	0.003307	TRUE	FALSE	FALSE		Non-repeat
Sniffles2.DEL.129FME	DEL	chr15	89950543	-55	AP3S2	0.01093	DEL_chr15_9df3a234	0.112	0.003309	FALSE	FALSE	TRUE	AluY	SINE/Alu
Sniffles2.INS.129AME	INS	chr15	89966800	44	ZNF710-AS1,AP3S2	0.00182	.		.	FALSE	FALSE	TRUE		Non-repeat
Sniffles2.INS.129BME	INS	chr15	89968281	36	ZNF710-AS1,AP3S2	0.00091	.		.	FALSE	FALSE	TRUE	GA-rich	Low_complexity
Sniffles2.INS.129CME	INS	chr15	89977994	37	ZNF710-AS1,AP3S2	0.05556	.		.	FALSE	FALSE	TRUE	SVA_D	SVA
Sniffles2.INS.129DME	INS	chr15	89984195	32	ZNF710-AS1,AP3S2	0.00549	.		.	FALSE	FALSE	TRUE	(CTTT)n	Simple_repeat
Sniffles2.INS.129EME	INS	chr15	89989379	42	ZNF710-AS1	0.00091	.		.	FALSE	FALSE	TRUE	AluSx	SINE/Alu
Sniffles2.INS.12A1ME	INS	chr15	90008445	40	ZNF710-AS1	0.0292	INS_chr15_434e7652	0.606061	0.0116	FALSE	TRUE	FALSE	(TA)n	Simple_repeat
Sniffles2.INS.12A2ME	INS	chr15	90038741	32	ZNF710-AS1	0.00273	.		.	FALSE	FALSE	TRUE	(CA)n	Simple_repeat
Sniffles2.DEL.12A4ME	DEL	chr15	90057214	-646	ZNF710-AS1	0.00091	DEL_chr15_3f0ed246	4.7e-05	8e-06	FALSE	FALSE	TRUE		Non-repeat
Sniffles2.INS.12A3ME	INS	chr15	90076728	32	ZNF710-AS1	0.00818	.		.	FALSE	FALSE	TRUE	(T)n	Simple_repeat
Sniffles2.INS.12A6ME	INS	chr15	90106094	38	ZNF710-AS1	0.00091	.		.	FALSE	FALSE	TRUE	(A)n	Simple_repeat
Sniffles2.INS.12A5ME	INS	chr15	90108276	31	ZNF710-AS1	0.42831	.		.	FALSE	FALSE	TRUE	(TTTAT)n	Simple_repeat
Sniffles2.INS.12A7ME	INS	chr15	90119557	35	SEMA4B,ZNF710-AS1	0.00091	.		.	FALSE	FALSE	TRUE	(GA)n	Simple_repeat
Sniffles2.INS.12A8ME	INS	chr15	90128526	1215	SEMA4B,ZNF710-AS1	0.00274	.		.	TRUE	FALSE	FALSE		Non-repeat
Sniffles2.INS.12A9ME	INS	chr15	90157371	33	SEMA4B	0.01091	.		.	FALSE	FALSE	TRUE		Non-repeat
Sniffles2.DEL.12ABME	DEL	chr15	90157841	-38	SEMA4B	0.06843	DEL_chr15_c2f94545	0.5	8e-06	FALSE	TRUE	FALSE	(AAAG)n	Simple_repeat
Sniffles2.DEL.12ACME	DEL	chr15	90158886	-1297	SEMA4B	0.00091	DEL_chr15_13efa31f	0.794299	0.002002	TRUE	TRUE	FALSE		Non-repeat
Sniffles2.INS.12AAME	INS	chr15	90172814	37	SEMA4B	0.00091	.		.	FALSE	FALSE	TRUE	(A)n	Simple_repeat
Sniffles2.DEL.12AFME	DEL	chr15	90201585	-42	CIB1,SEMA4B	0.00091	DEL_chr15_54941990	0.001615	8e-06	FALSE	FALSE	TRUE		Non-repeat
Sniffles2.INS.12ADME	INS	chr15	90202381	37	CIB1,SEMA4B	0.00091	.		.	FALSE	FALSE	TRUE	(AG)n	Simple_repeat
Sniffles2.INS.12AEME	INS	chr15	90238994	2762	CIB1	0.00181	.		.	FALSE	FALSE	TRUE	SVA_F	SVA
Sniffles2.DEL.12B0ME	DEL	chr15	90246788	-31	TTLL13,CIB1	0.04446	DEL_chr15_7e7e14cd	0.086133	3.3e-05	FALSE	FALSE	TRUE	(A)n	Simple_repeat
Sniffles2.DEL.12B1ME	DEL	chr15	90247104	-1071	TTLL13,CIB1	0.00091	DEL_chr15_f04a5fca	0.587696	0.014833	FALSE	TRUE	FALSE	AluY	SINE/Alu
Sniffles2.DEL.12B2ME	DEL	chr15	90248719	-33	TTLL13,CIB1	0.03825	DEL_chr15_a6d0e948	0.21509	3.2e-05	FALSE	FALSE	TRUE	(A)n	Simple_repeat
Sniffles2.DEL.12B3ME	DEL	chr15	90256568	-59	TTLL13	0.51452	DEL_chr15_2cec79f5	0.166205	0.072761	TRUE	FALSE	FALSE		Non-repeat
Sniffles2.DEL.12B8ME	DEL	chr15	90311900	-34	ZNF774,NGRN	0.00091	DEL_chr15_5a54545a	0.001176	4e-05	FALSE	FALSE	TRUE	(TG)n	Simple_repeat
Sniffles2.DEL.12B9ME	DEL	chr15	90319187	-49	ZNF774,NGRN	0.00363	DEL_chr15_cf6b0e4c	0.08446	0.032238	FALSE	FALSE	TRUE	AluSx	SINE/Alu
Sniffles2.INS.12B6ME	INS	chr15	90342550	44	ZNF774	0.00183	.		.	FALSE	FALSE	TRUE	(T)n	Simple_repeat
Sniffles2.DEL.12BAME	DEL	chr15	90353426	-35	ZNF774	0.00274	DEL_chr15_cedf899c	0.001993	8e-06	FALSE	FALSE	TRUE	(TG)n	Simple_repeat
Sniffles2.DEL.12BBME	DEL	chr15	90363653	-44	ZNF774	0.00364	DEL_chr15_9c596640	0.111111	0.00399	FALSE	FALSE	TRUE	AluSx	SINE/Alu
Sniffles2.INS.12B7ME	INS	chr15	90394136	34	ZNF774	0.00091	.		.	FALSE	FALSE	TRUE	(A)n	Simple_repeat
Sniffles2.DEL.12BEME	DEL	chr15	90422619	-34	ZNF774	0.20273	DEL_chr15_084eca6f	0.320381	8e-06	TRUE	TRUE	FALSE	(AT)n	Simple_repeat
Sniffles2.INS.12BDME	INS	chr15	90422631	41	ZNF774	0.00364	.		.	FALSE	FALSE	TRUE	(TA)n	Simple_repeat
Sniffles2.DEL.12BFME	DEL	chr15	90485667	-40	CRTC3,ZNF774	0.00091	DEL_chr15_3f0ed246	3e-06	8e-06	FALSE	FALSE	TRUE	AluSx	SINE/Alu
Sniffles2.DEL.12C2ME	DEL	chr15	90533085	-34	CRTC3	0.00911	DEL_chr15_ae3c4e2a	0.152838	5.6e-05	FALSE	FALSE	TRUE	(A)n	Simple_repeat
Sniffles2.DEL.12C3ME	DEL	chr15	90546040	-1228	CRTC3	0.00091	DEL_chr15_d483daeb	0.446357	0.000701	FALSE	TRUE	FALSE	L1MD	LINE
Sniffles2.INS.12C0ME	INS	chr15	90551846	154	CRTC3	0.82033	.		.	TRUE	FALSE	FALSE		Non-repeat
Sniffles2.DEL.12C4ME	DEL	chr15	90556975	-33	CRTC3	0.00091	DEL_chr15_56f34723	0.005561	8e-06	FALSE	FALSE	TRUE	(AT)n	Simple_repeat
Sniffles2.INS.12C1ME	INS	chr15	90569561	186	CRTC3	0.7314	INS_chr15_41e29878	0.911765	0.564664	TRUE	TRUE	FALSE	Tigger1	DNA_transposon
Sniffles2.DEL.12D1ME	DEL	chr15	90630743	-333	BLM,CRTC3	0.72909	DEL_chr15_7e2bb52a	0.952096	0.660399	TRUE	TRUE	FALSE	AluY	SINE/Alu
Sniffles2.INS.12C6ME	INS	chr15	90643898	45	BLM,CRTC3	0.00091	.		.	FALSE	FALSE	TRUE	(CT)n	Simple_repeat
Sniffles2.INS.12CCME	INS	chr15	90647208	5521	BLM,CRTC3	0.00745	.		.	FALSE	FALSE	TRUE	(CCT)n	Simple_repeat
Sniffles2.INS.12C7ME	INS	chr15	90647221	4333	BLM,CRTC3	0.04393	.		.	FALSE	FALSE	TRUE	(TCC)n	Simple_repeat
Sniffles2.INS.12C9ME	INS	chr15	90647237	2706	BLM,CRTC3	0.2017	.		.	FALSE	FALSE	TRUE	(CCT)n	Simple_repeat
Sniffles2.DEL.12D2ME	DEL	chr15	90647258	-31	BLM,CRTC3	0.0046	DEL_chr15_24a4687d	0.067867	0.001681	FALSE	FALSE	TRUE		Non-repeat
Sniffles2.INS.12C8ME	INS	chr15	90647304	1503	BLM,CRTC3	0.46182	.		.	FALSE	FALSE	TRUE	(CCT)n	Simple_repeat
Sniffles2.INS.12CBME	INS	chr15	90647305	131	BLM,CRTC3	0.13843	.		.	FALSE	FALSE	TRUE	(TCC)n	Simple_repeat
Sniffles2.INS.12CAME	INS	chr15	90647309	6532	BLM,CRTC3	0.00463	.		.	FALSE	FALSE	TRUE		Non-repeat
Sniffles2.DEL.12D3ME	DEL	chr15	90652171	-36	BLM,CRTC3	0.00364	DEL_chr15_1f18ad37	1.7e-05	8e-06	FALSE	FALSE	TRUE	AluY	SINE/Alu
Sniffles2.DEL.12D4ME	DEL	chr15	90654408	-42	BLM,CRTC3	0.00091	DEL_chr15_22d80903	0.059805	9e-06	FALSE	FALSE	TRUE		Non-repeat
Sniffles2.INS.12CDME	INS	chr15	90654524	58	BLM,CRTC3	0.0765	INS_chr15_cba57bc1	0.386942	0.022987	TRUE	TRUE	FALSE		Non-repeat
Sniffles2.INS.12CEME	INS	chr15	90655571	865	BLM,CRTC3	0.97459	.		.	FALSE	FALSE	TRUE		Non-repeat
Sniffles2.INS.12CFME	INS	chr15	90671445	45	BLM,CRTC3	0.00455	.		.	FALSE	FALSE	TRUE		Non-repeat
Sniffles2.DEL.12D5ME	DEL	chr15	90675954	-3621	BLM,CRTC3	0.00273	DEL_chr15_10cdda00	0.966124	0.103102	TRUE	TRUE	FALSE		Non-repeat
Sniffles2.INS.12D0ME	INS	chr15	90678732	32	BLM,CRTC3	0.00363	.		.	FALSE	FALSE	TRUE	(T)n	Simple_repeat
Sniffles2.DEL.12D7ME	DEL	chr15	90699829	-31	BLM,CRTC3	0.01273	DEL_chr15_99071d9e	0.00924	3.4e-05	FALSE	FALSE	TRUE	(A)n	Simple_repeat
Sniffles2.DEL.12D8ME	DEL	chr15	90789989	-32	BLM	0.03636	DEL_chr15_0229c673	0.000384	1.6e-05	FALSE	FALSE	TRUE	(T)n	Simple_repeat
Sniffles2.INS.12D9ME	INS	chr15	90799046	1109	BLM	0.14882	.		.	FALSE	FALSE	TRUE		Non-repeat
Sniffles2.DEL.12DDME	DEL	chr15	90819233	-140	FES,BLM	0.37091	DEL_chr15_72345722	0.328722	0.000338	TRUE	TRUE	FALSE		Non-repeat
Sniffles2.INS.12DAME	INS	chr15	90819266	185	FES,BLM	0.15938	.		.	FALSE	FALSE	TRUE		Non-repeat
Sniffles2.DEL.12DEME	DEL	chr15	90826646	-40	FES,BLM	0.00818	DEL_chr15_0229c673	0.000478	1.6e-05	FALSE	FALSE	TRUE	LTR12C	LTR
Sniffles2.DEL.12DFME	DEL	chr15	90834306	-2056	FES,BLM	0.00091	DEL_chr15_50eccb4f	0.362664	4.8e-05	FALSE	TRUE	FALSE	AluSx	SINE/Alu
Sniffles2.DEL.12E0ME	DEL	chr15	90836402	-1592	FES,BLM	0.00091	DEL_chr15_b3f4bee9	0.247473	8e-06	FALSE	FALSE	TRUE		Non-repeat
Sniffles2.DEL.12E1ME	DEL	chr15	90858867	-320	FES	0.43648	DEL_chr15_9323f046	0.950156	0.475818	TRUE	TRUE	FALSE	AluY	SINE/Alu
Sniffles2.INS.12DBME	INS	chr15	90871539	341	FES	0.99546	INS_chr15_02a91904	0.982709	0.955548	FALSE	TRUE	FALSE		Non-repeat
Sniffles2.INS.12DCME	INS	chr15	90884430	39	FES	0.00181	.		.	FALSE	FALSE	TRUE	(G)n	Simple_repeat
Sniffles2.INS.12E2ME	INS	chr15	90944540	34	RCCD1,HDDC3	0.00274	.		.	FALSE	FALSE	TRUE		Non-repeat
Sniffles2.DEL.12E6ME	DEL	chr15	90955198	-38	RCCD1,UNC45A	0.00091	DEL_chr15_eccce35b	0.003937	3.2e-05	FALSE	FALSE	TRUE		Non-repeat
Sniffles2.DEL.12E7ME	DEL	chr15	90964823	-32	PRC1,RCCD1	0.02904	DEL_chr15_5532d7a6	0.060998	0.000207	FALSE	FALSE	TRUE	(A)n	Simple_repeat
Sniffles2.INS.12E3ME	INS	chr15	90969764	32	PRC1,RCCD1	0.00998	.		.	FALSE	FALSE	TRUE	(AT)n	Simple_repeat
Sniffles2.DEL.12E9ME	DEL	chr15	90974424	-38	PRC1,RCCD1	0.00182	DEL_chr15_877eac43	0.004274	1.6e-05	FALSE	FALSE	TRUE		Non-repeat
Sniffles2.INS.12E4ME	INS	chr15	90974430	55	PRC1,RCCD1	0.07985	.		.	FALSE	FALSE	TRUE	(CCCGGTC)n	Simple_repeat
Sniffles2.DEL.12E8ME	DEL	chr15	90976324	-36	PRC1,RCCD1	0.08711	DEL_chr15_93b015e4	0.185328	0.000167	FALSE	FALSE	TRUE		Non-repeat
Sniffles2.INS.12E5ME	INS	chr15	90977119	37	PRC1,RCCD1	0.00818	.		.	FALSE	FALSE	TRUE	AluSx	SINE/Alu
Sniffles2.DEL.12F0ME	DEL	chr15	91017369	-31	PRC1	0.0082	DEL_chr15_bb5b7109	0.087912	0.001802	FALSE	FALSE	TRUE	(AT)n	Simple_repeat
Sniffles2.DEL.12F1ME	DEL	chr15	91048157	-45	SV2B,PRC1	0.68693	DEL_chr15_0ccbab60	0.082585	0.006462	TRUE	FALSE	FALSE	(TCCCCC)n	Simple_repeat
Sniffles2.INS.12ECME	INS	chr15	91048703	1171	SV2B,PRC1	0.70054	.		.	FALSE	FALSE	TRUE		Non-repeat
Sniffles2.INS.12EDME	INS	chr15	91050828	33	SV2B,PRC1	0.01005	.		.	FALSE	FALSE	TRUE	(GGGGT)n	Simple_repeat
Sniffles2.DEL.12F2ME	DEL	chr15	91053752	-43	SV2B,PRC1	0.00091	DEL_chr15_4ec1b12e	0.075085	0.5	FALSE	FALSE	TRUE		Non-repeat
Sniffles2.INS.12EEME	INS	chr15	91057153	34	SV2B,PRC1	0.00638	.		.	FALSE	FALSE	TRUE	(TCTT)n	Simple_repeat
Sniffles2.DEL.12F3ME	DEL	chr15	91061786	-34	SV2B,PRC1	0.0128	DEL_chr15_1f18ad37	1.6e-05	8e-06	FALSE	FALSE	TRUE		Non-repeat
Sniffles2.INS.12EFME	INS	chr15	91081274	42	SV2B,PRC1	0.00455	.		.	FALSE	FALSE	TRUE	(CCTC)n	Simple_repeat
Sniffles2.INS.12F4ME	INS	chr15	91134005	32	SV2B,PRC1	0.00636	.		.	FALSE	FALSE	TRUE	(T)n	Simple_repeat
Sniffles2.INS.12F5ME	INS	chr15	91137651	37	SV2B,PRC1	0.00545	.		.	FALSE	FALSE	TRUE	(AT)n	Simple_repeat
Sniffles2.DEL.12F8ME	DEL	chr15	91147966	-31	SV2B,PRC1	0.01548	DEL_chr15_967f40c3	0.000415	8e-06	FALSE	FALSE	TRUE	(T)n	Simple_repeat
Sniffles2.INS.12F6ME	INS	chr15	91158698	65	SV2B	0.37024	INS_chr15_e107115e	0.500828	0.014281	FALSE	TRUE	FALSE	(CCCT)n	Simple_repeat
Sniffles2.INS.12F7ME	INS	chr15	91168302	33	SV2B	0.02281	.		.	FALSE	FALSE	TRUE	(GA)n	Simple_repeat
Sniffles2.DEL.12FCME	DEL	chr15	91198462	-38	SV2B	0.00091	DEL_chr15_8db546fd	9.5e-05	8e-06	FALSE	FALSE	TRUE	(GT)n	Simple_repeat
Sniffles2.INS.12F9ME	INS	chr15	91232566	1203	SV2B	0.00091	.		.	FALSE	FALSE	TRUE		Non-repeat
Sniffles2.DEL.12FDME	DEL	chr15	91270832	-53	CRAT37,SV2B	0.00091	DEL_chr15_883f6278	0.465517	9.5e-05	FALSE	TRUE	FALSE		Non-repeat
Sniffles2.INS.12FAME	INS	chr15	91271100	53	CRAT37,SV2B	0.02	.		.	FALSE	FALSE	TRUE		Non-repeat
Sniffles2.DEL.12FEME	DEL	chr15	91296750	-38	CRAT37,SV2B	0.00727	DEL_chr15_ea79eef4	0.14245	1.6e-05	TRUE	FALSE	FALSE		Non-repeat
Sniffles2.INS.12FBME	INS	chr15	91296878	50	CRAT37,SV2B	0.01091	.		.	FALSE	FALSE	TRUE		Non-repeat
Sniffles2.INS.12FFME	INS	chr15	91304349	66	CRAT37,SV2B	0.06193	.		.	FALSE	FALSE	TRUE	GA-rich	Low_complexity
Sniffles2.DEL.1302ME	DEL	chr15	91304402	-55	CRAT37,SV2B	0.01727	DEL_chr15_9f3d8220	0.455285	3.3e-05	FALSE	TRUE	FALSE	GA-rich	Low_complexity
Sniffles2.INS.1300ME	INS	chr15	91307952	46	CRAT37,SV2B	0.00182	.		.	FALSE	FALSE	TRUE	A-rich	Low_complexity
Sniffles2.INS.1301ME	INS	chr15	91388638	31	CRAT37,SV2B	0.00909	.		.	FALSE	FALSE	TRUE	(T)n	Simple_repeat
Sniffles2.INS.1303ME	INS	chr15	91420129	32	CRAT37,SV2B	0.07364	.		.	FALSE	FALSE	TRUE	(TC)n	Simple_repeat
Sniffles2.DEL.1305ME	DEL	chr15	91437133	-1444	CRAT37,SV2B	0.29038	DEL_chr15_97cecc80	0.05451	0.00013	FALSE	FALSE	TRUE	L1MEb	LINE
Sniffles2.DEL.1306ME	DEL	chr15	91437822	-764	CRAT37,SV2B	0.06897	DEL_chr15_97cecc80	0.092525	0.00013	FALSE	FALSE	TRUE	AluSx	SINE/Alu
Sniffles2.DEL.1308ME	DEL	chr15	91438351	-7685	CRAT37,SV2B	0.01727	DEL_chr15_97cecc80	0.929608	0.00013	TRUE	TRUE	FALSE	L1MEf	LINE
Sniffles2.DEL.1307ME	DEL	chr15	91438394	-108	CRAT37,SV2B	0.04909	DEL_chr15_7402305e	0.057278	0.317295	FALSE	FALSE	TRUE	AluSx	SINE/Alu
Sniffles2.DEL.1309ME	DEL	chr15	91438855	-1300	CRAT37,SV2B	0.03676	DEL_chr15_ceaf3962	0.737373	0.027568	FALSE	TRUE	FALSE	MER1A	DNA_transposon
Sniffles2.DEL.130AME	DEL	chr15	91439507	-674	CRAT37,SV2B	0.0649	DEL_chr15_7402305e	0.354703	0.317295	FALSE	TRUE	FALSE	MER1A	DNA_transposon
Sniffles2.DEL.130BME	DEL	chr15	91440003	-88	CRAT37,SV2B	0.00547	DEL_chr15_ceaf3962	0.053103	0.027568	FALSE	FALSE	TRUE		Non-repeat
Sniffles2.INS.1304ME	INS	chr15	91449455	40	CRAT37,SV2B	0.00091	.		.	FALSE	FALSE	TRUE	(AG)n	Simple_repeat
Sniffles2.DEL.130CME	DEL	chr15	91551389	-48	CRAT37	0.00091	DEL_chr15_6f280fb8	0.015807	0.000587	FALSE	FALSE	TRUE	LTR33	LTR
Sniffles2.DEL.130DME	DEL	chr15	91564458	-48	CRAT37	0.01821	DEL_chr15_ec3ae619	3.3e-05	8e-06	FALSE	FALSE	TRUE		Non-repeat
Sniffles2.DEL.130FME	DEL	chr15	91634053	-33	SLCO3A1,CRAT37	0.00091	DEL_chr15_bc339a7f	0.006963	8e-06	FALSE	FALSE	TRUE	A-rich	Low_complexity
Sniffles2.INS.130EME	INS	chr15	91675508	39	SLCO3A1,CRAT37	0.00091	.		.	FALSE	FALSE	TRUE	(T)n	Simple_repeat
Sniffles2.INS.1312ME	INS	chr15	91749546	105	SLCO3A1,CRAT37	0.19419	.		.	FALSE	FALSE	TRUE	(GGTGGA)n	Simple_repeat
Sniffles2.INS.1314ME	INS	chr15	91749760	537	SLCO3A1,CRAT37	0.5363	.		.	FALSE	FALSE	TRUE	(GGTGGT)n	Simple_repeat
Sniffles2.INS.1313ME	INS	chr15	91749781	1538	SLCO3A1,CRAT37	0.03176	.		.	FALSE	FALSE	TRUE	(TGG)n	Simple_repeat
Sniffles2.INS.1315ME	INS	chr15	91749828	2669	SLCO3A1,CRAT37	0.00455	INS_chr15_a607d1ab	0.020132	0.004788	FALSE	FALSE	TRUE	(GGTGGT)n	Simple_repeat
Sniffles2.DEL.1319ME	DEL	chr15	91749989	-33	SLCO3A1,CRAT37	0.02178	DEL_chr15_b169c195	0.033138	0.175518	FALSE	FALSE	TRUE	(GGAGGT)n	Simple_repeat
Sniffles2.INS.1317ME	INS	chr15	91750640	1207	SLCO3A1,CRAT37	0.01	.		.	FALSE	FALSE	TRUE	(GGT)n	Simple_repeat
Sniffles2.DEL.131AME	DEL	chr15	91750747	-65	SLCO3A1,CRAT37	0.10727	DEL_chr15_b169c195	0.064327	0.175518	FALSE	FALSE	TRUE	(GGT)n	Simple_repeat
Sniffles2.INS.1316ME	INS	chr15	91750864	161	SLCO3A1,CRAT37	0.40835	.		.	FALSE	FALSE	TRUE		Non-repeat
Sniffles2.INS.1318ME	INS	chr15	91764788	56	SLCO3A1,CRAT37	0.00274	.		.	FALSE	FALSE	TRUE	(T)n	Simple_repeat
Sniffles2.DEL.131BME	DEL	chr15	91779597	-31	SLCO3A1,CRAT37	0.00912	DEL_chr15_ec3ae619	2.2e-05	8e-06	FALSE	FALSE	TRUE	(GT)n	Simple_repeat
Sniffles2.INS.131CME	INS	chr15	91805557	35	SLCO3A1,CRAT37	0.00998	INS_chr15_5ad826c1	0.361199	8e-06	FALSE	TRUE	FALSE		Non-repeat
Sniffles2.DEL.131DME	DEL	chr15	91805568	-43	SLCO3A1,CRAT37	0.00091	DEL_chr15_bd86ba22	0.074703	0.004236	FALSE	FALSE	TRUE	(AGGG)n	Simple_repeat
Sniffles2.DEL.131EME	DEL	chr15	91811761	-981	SLCO3A1,CRAT37	0.00182	DEL_chr15_7069fa35	0.997964	0.01081	TRUE	TRUE	FALSE	AluSx	SINE/Alu
Sniffles2.DEL.131FME	DEL	chr15	91824602	-51	SLCO3A1,CRAT37	0.01633	DEL_chr15_96274a19	0.500801	0.035849	TRUE	TRUE	FALSE		Non-repeat
Sniffles2.DEL.1324ME	DEL	chr15	91904022	-38	SLCO3A1,CRAT37	0.36546	DEL_chr15_ec3ae619	2.6e-05	8e-06	FALSE	FALSE	TRUE		Non-repeat
Sniffles2.DEL.1325ME	DEL	chr15	91926565	-36	SLCO3A1	0.00091	DEL_chr15_452aaeef	0.00407	1.6e-05	FALSE	FALSE	TRUE	(TG)n	Simple_repeat
Sniffles2.INS.1320ME	INS	chr15	91926597	32	SLCO3A1	0.00091	.		.	FALSE	FALSE	TRUE		Non-repeat
Sniffles2.DEL.1326ME	DEL	chr15	91956961	-43	SLCO3A1	0.00091	DEL_chr15_c24772fc	0.204545	3.2e-05	FALSE	FALSE	TRUE	(AT)n	Simple_repeat
Sniffles2.INS.1321ME	INS	chr15	91956994	167	SLCO3A1	0.79038	.		.	FALSE	FALSE	TRUE	(TA)n	Simple_repeat
Sniffles2.INS.1322ME	INS	chr15	91971395	31	SLCO3A1	0.07273	.		.	TRUE	FALSE	FALSE	(A)n	Simple_repeat
Sniffles2.INS.1323ME	INS	chr15	91974266	32	SLCO3A1	0.00274	.		.	FALSE	FALSE	TRUE	(TTG)n	Simple_repeat
Sniffles2.INS.1327ME	INS	chr15	92000799	48	SLCO3A1	0.00091	.		.	FALSE	FALSE	TRUE	(AG)n	Simple_repeat
Sniffles2.DEL.132BME	DEL	chr15	92016226	-33	ENSG00000260661,SLCO3A1	0.12795	DEL_chr15_146f84a4	0.022736	0.000401	FALSE	FALSE	TRUE	(AGAT)n	Simple_repeat
Sniffles2.INS.1328ME	INS	chr15	92023076	42	ENSG00000260661,SLCO3A1	0.00455	.		.	FALSE	FALSE	TRUE		Non-repeat
Sniffles2.INS.1329ME	INS	chr15	92029814	309	ENSG00000260661,SLCO3A1	0.14818	INS_chr15_47e7a9e7	0.944995	0.20847	TRUE	TRUE	FALSE	AluY	SINE/Alu
Sniffles2.DEL.132CME	DEL	chr15	92034014	-2036	ENSG00000260661,SLCO3A1	0.01364	DEL_chr15_56cf3f02	0.881716	0.018102	TRUE	TRUE	FALSE		Non-repeat
Sniffles2.DEL.132DME	DEL	chr15	92047063	-33	ENSG00000260661,SLCO3A1	0.00274	DEL_chr15_a1db09da	0.01201	0.5	FALSE	FALSE	TRUE	(TA)n	Simple_repeat
Sniffles2.INS.132AME	INS	chr15	92047306	71	ENSG00000260661,SLCO3A1	0.32033	.		.	FALSE	FALSE	TRUE	(TA)n	Simple_repeat
Sniffles2.DEL.1333ME	DEL	chr15	92131344	-2497	ENSG00000260661,SLCO3A1	0.15699	DEL_chr15_3c7021e5	0.947249	0.146508	TRUE	TRUE	FALSE		Non-repeat
Sniffles2.INS.132FME	INS	chr15	92143400	284	ENSG00000260661,SLCO3A1	0.79492	INS_chr15_4efc1c91	0.089267	1.7e-05	FALSE	FALSE	TRUE	(AT)n	Simple_repeat
Sniffles2.INS.1331ME	INS	chr15	92150382	42	ENSG00000260661,SLCO3A1	0.00182	.		.	FALSE	FALSE	TRUE	(AG)n	Simple_repeat
Sniffles2.INS.1330ME	INS	chr15	92152604	45	ENSG00000260661,SLCO3A1	0.00091	.		.	FALSE	FALSE	TRUE	(GA)n	Simple_repeat
Sniffles2.DEL.1334ME	DEL	chr15	92161845	-55	ENSG00000260661,SLCO3A1	0.11273	DEL_chr15_616dfbd1	0.491228	7.1e-05	FALSE	TRUE	FALSE		Non-repeat
Sniffles2.INS.1332ME	INS	chr15	92161907	39	ENSG00000260661,SLCO3A1	0.02	.		.	FALSE	FALSE	TRUE		Non-repeat
Sniffles2.DEL.1336ME	DEL	chr15	92249928	-31	ENSG00000260661,SLCO3A1	0.13612	DEL_chr15_3d4505ef	0.010393	6.5e-05	FALSE	FALSE	TRUE	(T)n	Simple_repeat
Sniffles2.DEL.1337ME	DEL	chr15	92265280	-40	ENSG00000260661	0.00091	DEL_chr15_f8bbd78c	0.059249	0.001113	FALSE	FALSE	TRUE		Non-repeat
Sniffles2.DEL.1338ME	DEL	chr15	92296051	-37	ST8SIA2,ENSG00000260661	0.01815	DEL_chr15_2b2aa2ae	0.255034	0.000272	TRUE	FALSE	FALSE	(AGAA)n	Simple_repeat
Sniffles2.INS.1335ME	INS	chr15	92296109	34	ST8SIA2,ENSG00000260661	0.00726	.		.	FALSE	FALSE	TRUE		Non-repeat
Sniffles2.DEL.1339ME	DEL	chr15	92318942	-46	ST8SIA2,ENSG00000260661	0.00363	DEL_chr15_ec3ae619	3.2e-05	8e-06	FALSE	FALSE	TRUE		Non-repeat
Sniffles2.DEL.133AME	DEL	chr15	92329142	-31	ST8SIA2,ENSG00000260661	0.06182	DEL_chr15_593629e8	0.074592	0.5	FALSE	FALSE	TRUE	(TTCC)n	Simple_repeat
Sniffles2.DEL.133BME	DEL	chr15	92339852	-36	ST8SIA2,ENSG00000260661	0.00091	DEL_chr15_7a205be6	0.425287	0.000365	FALSE	TRUE	FALSE		Non-repeat
Sniffles2.DEL.133CME	DEL	chr15	92380787	-32	ST8SIA2,ENSG00000260661	0.25273	DEL_chr15_91c20dfd	0.297297	4.8e-05	FALSE	FALSE	TRUE	(GAA)n	Simple_repeat
Sniffles2.INS.133DME	INS	chr15	92479979	79	C15orf32,ST8SIA2	0.11091	.		.	TRUE	FALSE	FALSE	L1HS	LINE
Sniffles2.DEL.133FME	DEL	chr15	92526063	-65	C15orf32	0.03193	DEL_chr15_5a1f67fa	0.191662	0.003265	FALSE	FALSE	TRUE	(CTTC)n	Simple_repeat
Sniffles2.INS.133EME	INS	chr15	92571468	77	C15orf32	0.4261	.		.	FALSE	FALSE	TRUE		Non-repeat
Sniffles2.DEL.1343ME	DEL	chr15	92606940	-44	C15orf32	0.00091	DEL_chr15_a2adb72a	0.001835	8e-06	FALSE	FALSE	TRUE	SVA_F	SVA
Sniffles2.INS.1340ME	INS	chr15	92630964	120	C15orf32	0.16364	.		.	FALSE	FALSE	TRUE	(TATTATA)n	Simple_repeat
Sniffles2.DEL.1344ME	DEL	chr15	92631046	-69	C15orf32	0.69601	DEL_chr15_89c2de2e	0.109375	0.000175	FALSE	FALSE	TRUE	(ATATTAC)n	Simple_repeat
Sniffles2.INS.1341ME	INS	chr15	92643345	37	C15orf32	0.00091	.		.	FALSE	FALSE	TRUE	(T)n	Simple_repeat
Sniffles2.DEL.1345ME	DEL	chr15	92669265	-54	C15orf32	0.62818	DEL_chr15_d1af7ace	0.027548	0.000122	FALSE	FALSE	TRUE		Non-repeat
Sniffles2.INS.1342ME	INS	chr15	92669276	163	C15orf32	0.20765	.		.	FALSE	FALSE	TRUE		Non-repeat
Sniffles2.DEL.1346ME	DEL	chr15	92692554	-17365	CHD2,C15orf32	0.00091	DEL_chr15_ec4b71c9	0.280536	7.9e-05	FALSE	FALSE	TRUE		Non-repeat
Sniffles2.DEL.1347ME	DEL	chr15	92692730	-31	CHD2,C15orf32	0.00364	DEL_chr15_e483c6ab	0.007048	1.6e-05	FALSE	FALSE	TRUE	(A)n	Simple_repeat
Sniffles2.DEL.134DME	DEL	chr15	92728670	-36	CHD2,C15orf32	0.01545	DEL_chr15_aa540fca	0.009941	8e-06	FALSE	FALSE	TRUE		Non-repeat
Sniffles2.INS.1348ME	INS	chr15	92739771	34	CHD2,C15orf32	0.26044	.		.	FALSE	FALSE	TRUE	(AT)n	Simple_repeat
Sniffles2.INS.1349ME	INS	chr15	92742096	34	CHD2,C15orf32	0.00273	.		.	FALSE	FALSE	TRUE	(A)n	Simple_repeat
Sniffles2.DEL.134EME	DEL	chr15	92748910	-32	CHD2,C15orf32	0.4392	DEL_chr15_869d88b9	0.002513	8e-06	FALSE	FALSE	TRUE		Non-repeat
Sniffles2.INS.134AME	INS	chr15	92768202	76	CHD2	0.23814	.		.	FALSE	FALSE	TRUE	SVA_A	SVA
Sniffles2.DEL.134FME	DEL	chr15	92768480	-74	CHD2	0.3531	DEL_chr15_dd8e90e7	0.15213	0.5	FALSE	FALSE	TRUE	SVA_C	SVA
Sniffles2.DEL.1351ME	DEL	chr15	92771349	-1508	CHD2	0.00091	DEL_chr15_bceb6818	0.87367	0.008367	TRUE	TRUE	FALSE	AluJb	SINE/Alu
Sniffles2.DEL.1350ME	DEL	chr15	92771937	-69	CHD2	0.4147	DEL_chr15_8bead893	0.871978	0.40196	TRUE	TRUE	FALSE	AluJb	SINE/Alu
Sniffles2.DEL.1352ME	DEL	chr15	92777850	-60	CHD2	0.12	DEL_chr15_ec3ae619	4.1e-05	8e-06	FALSE	FALSE	TRUE	(TATAT)n	Simple_repeat
Sniffles2.INS.134BME	INS	chr15	92778094	65	CHD2	0.35273	.		.	FALSE	FALSE	TRUE	(TATTA)n	Simple_repeat
Sniffles2.DEL.1353ME	DEL	chr15	92783863	-36	CHD2	0.08652	DEL_chr15_34a2904d	0.161882	0.007372	TRUE	FALSE	FALSE		Non-repeat
Sniffles2.INS.134CME	INS	chr15	92783910	57	CHD2	0.02277	.		.	FALSE	FALSE	TRUE	(TACA)n	Simple_repeat
Sniffles2.INS.1354ME	INS	chr15	92806826	32	CHD2	0.00818	.		.	FALSE	FALSE	TRUE	(TAGA)n	Simple_repeat
Sniffles2.INS.1355ME	INS	chr15	92829522	336	CHD2	0.29364	INS_chr15_34ae5aaa	0.985337	0.344243	TRUE	TRUE	FALSE	AluY	SINE/Alu
Sniffles2.DEL.1358ME	DEL	chr15	92967989	-42	RGMA,CHD2	0.00091	DEL_chr15_ec3ae619	2.9e-05	8e-06	FALSE	FALSE	TRUE		Non-repeat
Sniffles2.DEL.1359ME	DEL	chr15	92972558	-313	RGMA,CHD2	0.84818	DEL_chr15_41301056	0.964968	0.728286	TRUE	TRUE	FALSE	AluY	SINE/Alu
Sniffles2.INS.1356ME	INS	chr15	92980047	40	RGMA,CHD2	0.00091	.		.	FALSE	FALSE	TRUE	(T)n	Simple_repeat
Sniffles2.INS.1357ME	INS	chr15	92993449	50	RGMA,CHD2	0.00091	.		.	FALSE	FALSE	TRUE		Non-repeat
Sniffles2.DEL.135FME	DEL	chr15	92999084	-31	RGMA,CHD2	0.00914	DEL_chr15_e4091cdf	0.000411	2.8e-05	FALSE	FALSE	TRUE	(A)n	Simple_repeat
Sniffles2.INS.135AME	INS	chr15	93015584	33	RGMA,CHD2	0.01457	.		.	FALSE	FALSE	TRUE		Non-repeat
Sniffles2.INS.135BME	INS	chr15	93023926	317	RGMA,CHD2	0.07182	INS_chr15_fb6881a5	0.981231	0.060709	TRUE	TRUE	FALSE	AluY	SINE/Alu
Sniffles2.DUP.1363ME	DUP	chr15	93027922	18619	RGMA,CHD2	0.00092	DUP_chr15_ed9b2b73	0.999893	3.2e-05	TRUE	TRUE	FALSE		Non-repeat
Sniffles2.DEL.1360ME	DEL	chr15	93032310	-45	RGMA,CHD2	0.01645	DEL_chr15_bb498220	0.326993	0.000434	FALSE	TRUE	FALSE	LTR12C	LTR
Sniffles2.INS.135CME	INS	chr15	93033476	33	RGMA,CHD2	0.28233	.		.	FALSE	FALSE	TRUE		Non-repeat
Sniffles2.INS.135DME	INS	chr15	93038570	31	RGMA,CHD2	0.02087	.		.	TRUE	FALSE	FALSE	(T)n	Simple_repeat
Sniffles2.INS.135EME	INS	chr15	93043252	32	RGMA,CHD2	0.00181	.		.	FALSE	FALSE	TRUE		Non-repeat
Sniffles2.DEL.1361ME	DEL	chr15	93046730	-39	RGMA,CHD2	0.00273	DEL_chr15_82c93ae8	1e-06	4e-05	TRUE	FALSE	FALSE		Non-repeat
Sniffles2.DEL.1362ME	DEL	chr15	93089307	-42	RGMA	0.2135	DEL_chr15_14e273cb	0.063123	0.000127	FALSE	FALSE	TRUE	G-rich	Low_complexity
Sniffles2.DEL.1366ME	DEL	chr15	93100837	-31	RGMA	0.08893	DEL_chr15_b6435ba2	0.202247	8e-06	FALSE	FALSE	TRUE	(T)n	Simple_repeat
Sniffles2.DEL.1367ME	DEL	chr15	93103265	-1198	RGMA	0.00091	DEL_chr15_2abe5571	0.988341	0.001023	TRUE	TRUE	FALSE		Non-repeat
Sniffles2.DEL.1368ME	DEL	chr15	93109569	-40	RGMA	0.00091	DEL_chr15_013339a2	0.006795	1.6e-05	FALSE	FALSE	TRUE		Non-repeat
Sniffles2.DEL.1369ME	DEL	chr15	93118674	-1180	RGMA	0.00091	DEL_chr15_bb9586d7	0.82761	0.00506	TRUE	TRUE	FALSE		Non-repeat
Sniffles2.DEL.136AME	DEL	chr15	93167719	-262	RGMA	0.28636	DEL_chr15_35fc6b38	0.99241	0.228809	TRUE	TRUE	FALSE	(CCTT)n	Simple_repeat
Sniffles2.INS.1364ME	INS	chr15	93167876	152	RGMA	0.43285	.		.	FALSE	FALSE	TRUE	(CTCC)n	Simple_repeat
Sniffles2.INS.1365ME	INS	chr15	93195388	46	RGMA	0.00091	.		.	FALSE	FALSE	TRUE	(C)n	Simple_repeat
Sniffles2.DEL.136FME	DEL	chr15	93204261	-56	RGMA	0.76588	DEL_chr15_2b948a03	0.116779	6.8e-05	TRUE	FALSE	FALSE	(GAGAGACA)n	Simple_repeat
Sniffles2.DEL.1370ME	DEL	chr15	93243061	-56	RGMA	0.27496	DEL_chr15_0c9e75a5	0.190954	9.6e-05	TRUE	FALSE	FALSE	(AG)n	Simple_repeat
Sniffles2.INS.136BME	INS	chr15	93243762	35	RGMA	0.41909	.		.	FALSE	FALSE	TRUE		Non-repeat
Sniffles2.DEL.1371ME	DEL	chr15	93260634	-37	RGMA	0.78403	DEL_chr15_5267f2ea	0.097187	0.000295	FALSE	FALSE	TRUE		Non-repeat
Sniffles2.DEL.1372ME	DEL	chr15	93266541	-47	RGMA	0.97913	DEL_chr15_60f4317e	0.082051	4.8e-05	FALSE	FALSE	TRUE		Non-repeat
Sniffles2.INS.136CME	INS	chr15	93279214	32	RGMA	0.00726	.		.	FALSE	FALSE	TRUE	(T)n	Simple_repeat
Sniffles2.INS.136DME	INS	chr15	93292549	315	RGMA	0.63636	.		.	TRUE	FALSE	FALSE	AluY	SINE/Alu
Sniffles2.INS.136EME	INS	chr15	93296473	1937	RGMA	0.06715	.		.	FALSE	FALSE	TRUE		Non-repeat
Sniffles2.INS.1375ME	INS	chr15	93333394	45	RGMA	0.39818	.		.	FALSE	FALSE	TRUE		Non-repeat
Sniffles2.DEL.1377ME	DEL	chr15	93333570	-36	RGMA	0.3784	DEL_chr15_dc1d8966	0.137756	0.001159	FALSE	FALSE	TRUE		Non-repeat
Sniffles2.DEL.1378ME	DEL	chr15	93338144	-44	RGMA	0.00091	DEL_chr15_f58af7e7	0.002526	4.8e-05	FALSE	FALSE	TRUE		Non-repeat
Sniffles2.DEL.1379ME	DEL	chr15	93353861	-362	RGMA	0.24091	DEL_chr15_b7f53cb2	0.805514	0.130056	TRUE	TRUE	FALSE	AluY	SINE/Alu
Sniffles2.INS.1376ME	INS	chr15	93359029	33	RGMA	0.03455	.		.	FALSE	FALSE	TRUE	(AG)n	Simple_repeat
Sniffles2.DEL.137AME	DEL	chr15	93377625	-32	RGMA	0.03923	DEL_chr15_0ef50e09	0.001107	3.2e-05	FALSE	FALSE	TRUE	(GA)n	Simple_repeat
Sniffles2.INS.137BME	INS	chr15	93463491	31	RGMA	0.00909	.		.	FALSE	FALSE	TRUE	(A)n	Simple_repeat
Sniffles2.INS.137CME	INS	chr15	93504883	307	LINC01581,RGMA	0.11182	.		.	FALSE	FALSE	TRUE	AluSx	SINE/Alu
Sniffles2.DEL.137DME	DEL	chr15	93663962	-52	LINC01581	0.00727	DEL_chr15_1b7be052	0.000565	0.000341	FALSE	FALSE	TRUE		Non-repeat
Sniffles2.INS.1380ME	INS	chr15	93722483	47	LINC01581	0.28142	.		.	FALSE	FALSE	TRUE	(CTCC)n	Simple_repeat
Sniffles2.INS.1381ME	INS	chr15	93725123	32	LINC01581	0.02182	.		.	FALSE	FALSE	TRUE		Non-repeat
Sniffles2.INS.1382ME	INS	chr15	93747087	49	LINC01581	0.00182	.		.	FALSE	FALSE	TRUE	(T)n	Simple_repeat
Sniffles2.INS.1383ME	INS	chr15	93758113	41	LINC01581	0.00273	.		.	FALSE	FALSE	TRUE	(GGC)n	Simple_repeat
Sniffles2.DEL.1384ME	DEL	chr15	93787998	-36	LINC01581	0.00182	DEL_chr15_7148cb9c	0.002476	4e-05	FALSE	FALSE	TRUE	(AC)n	Simple_repeat
Sniffles2.DEL.1387ME	DEL	chr15	93829973	-39	LINC01581	0.00727	DEL_chr15_be25bb3a	0.003454	8e-06	FALSE	FALSE	TRUE	(CA)n	Simple_repeat
Sniffles2.INS.1385ME	INS	chr15	93853432	71	LINC01581	0.02087	.		.	TRUE	FALSE	FALSE	AluY	SINE/Alu
Sniffles2.INS.1386ME	INS	chr15	93883609	43	LINC01581	0.00091	.		.	FALSE	FALSE	TRUE		Non-repeat
Sniffles2.DEL.138AME	DEL	chr15	93936342	-34	LINC01581	0.03267	DEL_chr15_d2e00b44	0.513283	8.7e-05	FALSE	TRUE	FALSE	(T)n	Simple_repeat
Sniffles2.INS.1389ME	INS	chr15	93978539	33	LINC01581	0.01097	.		.	FALSE	FALSE	TRUE	(TA)n	Simple_repeat
Sniffles2.INS.138CME	INS	chr15	94019576	42	LINC01581	0.00091	.		.	FALSE	FALSE	TRUE	(T)n	Simple_repeat
Sniffles2.INS.138DME	INS	chr15	94051928	91	LINC01581	0.00727	INS_chr15_6022080f	0.076023	0.671684	TRUE	FALSE	FALSE	(CA)n	Simple_repeat
Sniffles2.INS.138EME	INS	chr15	94051934	1188	LINC01581	0.82396	INS_chr15_6022080f	0.992481	0.671684	FALSE	TRUE	FALSE	(AC)n	Simple_repeat
Sniffles2.DEL.1397ME	DEL	chr15	94103266	-36	MCTP2,LINC01581	0.01089	DEL_chr15_3a2e4c86	0.330357	0.000153	FALSE	TRUE	FALSE	(TTCT)n	Simple_repeat
Sniffles2.INS.1392ME	INS	chr15	94103283	34	MCTP2,LINC01581	0.00635	.		.	FALSE	FALSE	TRUE	(C)n	Simple_repeat
Sniffles2.INS.1391ME	INS	chr15	94105288	66	MCTP2,LINC01581	0.00456	.		.	FALSE	FALSE	TRUE		Non-repeat
Sniffles2.DEL.1398ME	DEL	chr15	94127759	-31	MCTP2,LINC01581	0.00364	DEL_chr15_02ba6c10	0.000466	0.000337	FALSE	FALSE	TRUE	(T)n	Simple_repeat
Sniffles2.INS.1393ME	INS	chr15	94157783	50	MCTP2,LINC01581	0.00091	.		.	FALSE	FALSE	TRUE	(G)n	Simple_repeat
Sniffles2.DEL.1399ME	DEL	chr15	94162094	-43	MCTP2,LINC01581	0.00545	DEL_chr15_d2410965	0.08951	7e-05	FALSE	FALSE	TRUE		Non-repeat
Sniffles2.INS.1394ME	INS	chr15	94162167	38	MCTP2,LINC01581	0.05748	.		.	FALSE	FALSE	TRUE	(TACATG)n	Simple_repeat
Sniffles2.INS.1395ME	INS	chr15	94172502	313	MCTP2,LINC01581	0.16062	.		.	TRUE	FALSE	FALSE	AluY	SINE/Alu
Sniffles2.DEL.139BME	DEL	chr15	94172637	-43	MCTP2,LINC01581	0.00091	DEL_chr15_8c219e96	0.053856	0.074263	FALSE	FALSE	TRUE	L1M3	LINE
Sniffles2.DEL.139AME	DEL	chr15	94173359	-2815	MCTP2,LINC01581	0.00091	DEL_chr15_873615a6	0.91447	3.2e-05	FALSE	TRUE	FALSE		Non-repeat
Sniffles2.INS.1396ME	INS	chr15	94193483	33	MCTP2,LINC01581	0.00091	.		.	FALSE	FALSE	TRUE	(G)n	Simple_repeat
Sniffles2.DEL.13A3ME	DEL	chr15	94243030	-49	MCTP2,LINC01581	0.38385	DEL_chr15_d2a88d34	0.442478	0.010267	TRUE	TRUE	FALSE		Non-repeat
Sniffles2.INS.139EME	INS	chr15	94243365	100	MCTP2,LINC01581	0.40109	.		.	FALSE	FALSE	TRUE	DNM1r	other-repeat
Sniffles2.DEL.13A5ME	DEL	chr15	94243856	-42	MCTP2,LINC01581	0.01182	DEL_chr15_43be39f4	0.009044	8e-05	FALSE	FALSE	TRUE	(AT)n	Simple_repeat
Sniffles2.INS.139FME	INS	chr15	94244737	46	MCTP2,LINC01581	0.02178	.		.	FALSE	FALSE	TRUE	(G)n	Simple_repeat
Sniffles2.DEL.13A4ME	DEL	chr15	94244858	-43	MCTP2,LINC01581	0.19147	DEL_chr15_2cfa0874	0.488889	4e-05	FALSE	TRUE	FALSE		Non-repeat
Sniffles2.INS.13A0ME	INS	chr15	94245453	61	MCTP2,LINC01581	0.00273	.		.	FALSE	FALSE	TRUE	(TA)n	Simple_repeat
Sniffles2.DEL.13A6ME	DEL	chr15	94257569	-32	MCTP2,LINC01581	0.01639	DEL_chr15_8a3dbe66	0.00679	0.000214	FALSE	FALSE	TRUE	(T)n	Simple_repeat
Sniffles2.INS.13A1ME	INS	chr15	94267870	32	MCTP2,LINC01581	0.00726	.		.	FALSE	FALSE	TRUE	(T)n	Simple_repeat
Sniffles2.DEL.13A7ME	DEL	chr15	94268473	-39	MCTP2,LINC01581	0.00181	DEL_chr15_f27aacc2	0.000786	0.00046	FALSE	FALSE	TRUE		Non-repeat
Sniffles2.INS.13A2ME	INS	chr15	94276662	307	MCTP2,LINC01581	0.19182	INS_chr15_48df17a8	0.944637	0.299905	TRUE	TRUE	FALSE	AluY	SINE/Alu
Sniffles2.DEL.13AEME	DEL	chr15	94298953	-36	MCTP2	0.08727	DEL_chr15_7fc88b15	0.198925	0.000122	FALSE	FALSE	TRUE		Non-repeat
Sniffles2.INS.13A9ME	INS	chr15	94303065	32	MCTP2	0.57622	.		.	FALSE	FALSE	TRUE	(TA)n	Simple_repeat
Sniffles2.INS.13AAME	INS	chr15	94330902	48	MCTP2	0.00273	.		.	FALSE	FALSE	TRUE	(TC)n	Simple_repeat
Sniffles2.INS.13ABME	INS	chr15	94333413	136	MCTP2	0.0064	.		.	FALSE	FALSE	TRUE	AluY	SINE/Alu
Sniffles2.INS.13ACME	INS	chr15	94348443	867	MCTP2	0.96824	.		.	FALSE	FALSE	TRUE	(CCCCTC)n	Simple_repeat
Sniffles2.DEL.13AFME	DEL	chr15	94390050	-68	MCTP2	0.52182	DEL_chr15_e632e3ad	0.782609	0.33742	TRUE	TRUE	FALSE	(TA)n	Simple_repeat
Sniffles2.INS.13ADME	INS	chr15	94390097	40	MCTP2	0.02925	.		.	FALSE	FALSE	TRUE	(TA)n	Simple_repeat
Sniffles2.INS.13B4ME	INS	chr15	94403137	35	MCTP2	0.00091	.		.	FALSE	FALSE	TRUE		Non-repeat
Sniffles2.INS.13B5ME	INS	chr15	94420984	43	MCTP2	0.00091	.		.	FALSE	FALSE	TRUE	(T)n	Simple_repeat
Sniffles2.DEL.13BAME	DEL	chr15	94426129	-35	MCTP2	0.00091	DEL_chr15_a47166e0	0.008696	8e-06	FALSE	FALSE	TRUE	(GA)n	Simple_repeat
Sniffles2.DEL.13BBME	DEL	chr15	94430400	-37	MCTP2	0.00454	DEL_chr15_d5926ff8	0.002145	1.6e-05	FALSE	FALSE	TRUE	(AC)n	Simple_repeat
Sniffles2.INS.13B6ME	INS	chr15	94435630	34	MCTP2	0.00182	.		.	FALSE	FALSE	TRUE	(T)n	Simple_repeat
Sniffles2.INS.13B7ME	INS	chr15	94464280	71	MCTP2	0.48639	.		.	FALSE	FALSE	TRUE	(TA)n	Simple_repeat
Sniffles2.DEL.13BCME	DEL	chr15	94468665	-43	MCTP2	0.00182	DEL_chr15_dcd05adf	0.090535	0.001445	FALSE	FALSE	TRUE	AluY	SINE/Alu
Sniffles2.DEL.13BDME	DEL	chr15	94480908	-14000	MCTP2	0.00091	DEL_chr15_64c1e609	0.999786	0.000167	TRUE	TRUE	FALSE	L1MA4A	LINE
Sniffles2.INS.13B8ME	INS	chr15	94485795	33	MCTP2	0.00181	.		.	FALSE	FALSE	TRUE	(A)n	Simple_repeat
Sniffles2.INS.13B9ME	INS	chr15	94492232	71	MCTP2	0.00182	.		.	FALSE	FALSE	TRUE		Non-repeat
Sniffles2.DEL.13BEME	DEL	chr15	94572783	-1015	MCTP2	0.01452	DEL_chr15_c6ca6a00	0.999016	0.014786	TRUE	TRUE	FALSE		Non-repeat
Sniffles2.DEL.13BFME	DEL	chr15	94577242	-42	MCTP2	0.00091	DEL_chr15_c97b4a4d	0.000741	8e-06	FALSE	FALSE	TRUE		Non-repeat
Sniffles2.INS.13C0ME	INS	chr15	94621786	306	MCTP2	0.19419	INS_chr15_9b2ebb52	0.954259	0.196029	TRUE	TRUE	FALSE	AluY	SINE/Alu
Sniffles2.DEL.13C1ME	DEL	chr15	94645783	-33	MCTP2	0.00091	DEL_chr15_edaf96b0	7e-05	8e-06	FALSE	FALSE	TRUE	(GT)n	Simple_repeat
Sniffles2.INS.13C2ME	INS	chr15	94742354	66	LETR1,MCTP2	0.19873	.		.	TRUE	FALSE	FALSE	LTR12F	LTR
Sniffles2.DEL.13C6ME	DEL	chr15	94744926	-36	LETR1,MCTP2	0.1579	DEL_chr15_c125e8f2	0.451219	8e-06	FALSE	TRUE	FALSE	(AGGA)n	Simple_repeat
Sniffles2.INS.13C4ME	INS	chr15	94764842	53	LETR1,MCTP2	0.00091	.		.	FALSE	FALSE	TRUE	(G)n	Simple_repeat
Sniffles2.DEL.13C7ME	DEL	chr15	94767612	-32	LETR1,MCTP2	0.06818	DEL_chr15_679d0e33	0.464789	1.6e-05	FALSE	TRUE	FALSE	(AAGA)n	Simple_repeat
Sniffles2.INS.13C3ME	INS	chr15	94767644	44	LETR1,MCTP2	0.01182	.		.	FALSE	FALSE	TRUE		Non-repeat
Sniffles2.DEL.13C8ME	DEL	chr15	94777394	-38	LETR1,MCTP2	0.00091	DEL_chr15_97979ad0	0.00072	8e-06	FALSE	FALSE	TRUE		Non-repeat
Sniffles2.INS.13C5ME	INS	chr15	94795684	44	LETR1,MCTP2	0.00274	.		.	FALSE	FALSE	TRUE	(G)n	Simple_repeat
Sniffles2.INS.13C9ME	INS	chr15	94813964	86	LETR1,MCTP2	0.97187	.		.	TRUE	FALSE	FALSE	(AGGA)n	Simple_repeat
Sniffles2.INS.13CAME	INS	chr15	94869763	42	LETR1,MCTP2	0.00364	.		.	FALSE	FALSE	TRUE		Non-repeat
Sniffles2.DEL.13CBME	DEL	chr15	94870864	-32	LETR1,MCTP2	0.00182	DEL_chr15_edaf96b0	6.8e-05	8e-06	FALSE	FALSE	TRUE	(GT)n	Simple_repeat
Sniffles2.INS.13CCME	INS	chr15	94964921	183	LETR1	0.00091	.		.	FALSE	FALSE	TRUE		Non-repeat
Sniffles2.DEL.13CDME	DEL	chr15	94974966	-53	LETR1	0.21636	DEL_chr15_1ee181e1	0.963306	0.151701	TRUE	TRUE	FALSE	AluY	SINE/Alu
Sniffles2.DEL.13CEME	DEL	chr15	94996480	-4357	LETR1	0.00091	DEL_chr15_e91952f5	0.996113	8.7e-05	TRUE	TRUE	FALSE		Non-repeat
Sniffles2.INS.13CFME	INS	chr15	95047068	46	LETR1	0.7677	.		.	FALSE	FALSE	TRUE	LTR12_v	LTR
Sniffles2.INS.13D0ME	INS	chr15	95080561	49	LETR1	0.65608	.		.	FALSE	FALSE	TRUE	(T)n	Simple_repeat
Sniffles2.DEL.13D3ME	DEL	chr15	95148269	-374	LETR1	0.0853	DEL_chr15_38b94960	0.135891	0.16369	FALSE	FALSE	TRUE	LTR12	LTR
Sniffles2.DEL.13D4ME	DEL	chr15	95149075	-42	LETR1	0.01361	DEL_chr15_82c93ae8	1e-06	4e-05	FALSE	FALSE	TRUE		Non-repeat
Sniffles2.INS.13D2ME	INS	chr15	95178608	34	LETR1	0.00909	.		.	FALSE	FALSE	TRUE		Non-repeat
Sniffles2.DEL.13D5ME	DEL	chr15	95178769	-34	LETR1	0.06352	DEL_chr15_31e7ab7c	0.065421	3.2e-05	FALSE	FALSE	TRUE	(T)n	Simple_repeat
Sniffles2.DEL.13D9ME	DEL	chr15	95208155	-33	LETR1	0.02459	DEL_chr15_4aa8c1ca	0.042984	0.5	FALSE	FALSE	TRUE		Non-repeat
Sniffles2.DEL.13DAME	DEL	chr15	95211322	-31	LETR1	0.15699	DEL_chr15_a70022b3	0.04529	0.00111	TRUE	FALSE	FALSE	(GAA)n	Simple_repeat
Sniffles2.INS.13D6ME	INS	chr15	95232641	271	LETR1	0.02091	INS_chr15_38393d8c	0.821212	0.022317	TRUE	TRUE	FALSE		Non-repeat
Sniffles2.DEL.13DBME	DEL	chr15	95240870	-40	LETR1	0.00182	DEL_chr15_523d9afb	0.506173	0.018612	FALSE	TRUE	FALSE		Non-repeat
Sniffles2.INS.13D7ME	INS	chr15	95240976	47	LETR1	0.00091	.		.	FALSE	FALSE	TRUE		Non-repeat
Sniffles2.INS.13D8ME	INS	chr15	95251120	31	LINC00924,LETR1	0.21546	.		.	FALSE	FALSE	TRUE	(TTTC)n	Simple_repeat
Sniffles2.DEL.13DCME	DEL	chr15	95272436	-37	LINC00924,LETR1	0.00818	DEL_chr15_0170c350	0.003166	8e-06	FALSE	FALSE	TRUE	(TTTC)n	Simple_repeat
Sniffles2.DEL.13DDME	DEL	chr15	95285267	-39	LINC00924,LETR1	0.00363	DEL_chr15_9cef1cc7	0.007396	8e-06	FALSE	FALSE	TRUE		Non-repeat
Sniffles2.DEL.13E1ME	DEL	chr15	95298339	-35	LINC00924,LETR1	0.01093	DEL_chr15_49f85086	0.140078	0.00021	FALSE	FALSE	TRUE	(AT)n	Simple_repeat
Sniffles2.INS.13DEME	INS	chr15	95332103	32	LINC00924,LETR1	0.00091	.		.	FALSE	FALSE	TRUE	(T)n	Simple_repeat
Sniffles2.INS.13DFME	INS	chr15	95357646	133	LINC00924,LETR1	0.02813	.		.	FALSE	FALSE	TRUE		Non-repeat
Sniffles2.DEL.13E2ME	DEL	chr15	95367861	-43	LINC00924,LETR1	0.00091	DEL_chr15_df4b408d	0.002136	8e-06	FALSE	FALSE	TRUE		Non-repeat
Sniffles2.DEL.13E3ME	DEL	chr15	95379195	-39	LINC00924,LETR1	0.00091	DEL_chr15_e325288d	0.05814	1.6e-05	FALSE	FALSE	TRUE	L1P4	LINE
Sniffles2.INS.13E0ME	INS	chr15	95384078	75	LINC00924,LETR1	0.00182	.		.	FALSE	FALSE	TRUE	(AAT)n	Simple_repeat
Sniffles2.DEL.13E8ME	DEL	chr15	95414196	-4352	LINC00924,LETR1	0.00091	DEL_chr15_c9d1b22a	0.189814	8e-06	TRUE	FALSE	FALSE		Non-repeat
Sniffles2.DEL.13E9ME	DEL	chr15	95414273	-45	LINC00924,LETR1	0.00091	DEL_chr15_c9d1b22a	0.002006	8e-06	FALSE	FALSE	TRUE		Non-repeat
Sniffles2.DEL.13EAME	DEL	chr15	95420364	-33	LINC00924	0.04455	DEL_chr15_c9d1b22a	0.001483	8e-06	FALSE	FALSE	TRUE	(A)n	Simple_repeat
Sniffles2.INS.13E6ME	INS	chr15	95423753	47	LINC00924	0.00182	.		.	FALSE	FALSE	TRUE	(GA)n	Simple_repeat
Sniffles2.INS.13E5ME	INS	chr15	95427124	32	LINC00924	0.0735	.		.	FALSE	FALSE	TRUE	(AT)n	Simple_repeat
Sniffles2.INS.13E7ME	INS	chr15	95439313	32	LINC00924	0.0847	.		.	FALSE	FALSE	TRUE	(CT)n	Simple_repeat
Sniffles2.DEL.13EBME	DEL	chr15	95474137	-37	LINC00924	0.00091	DEL_chr15_88f3fc69	0.000187	8e-06	FALSE	FALSE	TRUE		Non-repeat
Sniffles2.DEL.13ECME	DEL	chr15	95488432	-3867	LINC00924	0.00091	DEL_chr15_aa912e3b	0.269893	8e-06	TRUE	FALSE	FALSE		Non-repeat
Sniffles2.DEL.13EFME	DEL	chr15	95499324	-45	LINC00924	0.01277	DEL_chr15_0b7b817b	0.345865	0.015313	TRUE	TRUE	FALSE		Non-repeat
Sniffles2.DEL.13F0ME	DEL	chr15	95500378	-2383	LINC00924	0.01543	DEL_chr15_e79eae74	0.967046	0.028088	FALSE	TRUE	FALSE		Non-repeat
Sniffles2.INS.13EDME	INS	chr15	95552818	48	LINC00924	0.32668	.		.	FALSE	FALSE	TRUE	DNM1r	other-repeat
Sniffles2.DEL.13F1ME	DEL	chr15	95552831	-52	LINC00924	0.03267	DEL_chr15_73ba7c42	0.093488	6.5e-05	TRUE	FALSE	FALSE	DNM1r	other-repeat
Sniffles2.DEL.13F2ME	DEL	chr15	95570594	-37	LINC00924	0.00364	DEL_chr15_36517f4e	0.002311	0.000169	FALSE	FALSE	TRUE	(CA)n	Simple_repeat
Sniffles2.INS.13EEME	INS	chr15	95584538	287	LINC00924	0.37546	INS_chr15_410b852e	0.853673	0.444342	TRUE	TRUE	FALSE	AluY	SINE/Alu
Sniffles2.INS.13F3ME	INS	chr15	95603799	148	LINC00924	0.00091	.		.	FALSE	FALSE	TRUE		Non-repeat
Sniffles2.INS.13F4ME	INS	chr15	95635031	31	LINC00924	0.00272	.		.	FALSE	FALSE	TRUE	(A)n	Simple_repeat
Sniffles2.DEL.13F5ME	DEL	chr15	95667635	-37	LINC00924	0.00274	DEL_chr15_82c93ae8	1e-06	4e-05	FALSE	FALSE	TRUE	(CA)n	Simple_repeat
Sniffles2.INS.13F6ME	INS	chr15	95725715	60	NR2F2-AS1,LINC00924	0.68421	INS_chr15_f2acb3fe	0.966944	0.83631	TRUE	TRUE	FALSE		Non-repeat
Sniffles2.DEL.13F8ME	DEL	chr15	95727507	-40	NR2F2-AS1,LINC00924	0.00091	DEL_chr15_48a889bc	0.000874	8e-06	FALSE	FALSE	TRUE		Non-repeat
Sniffles2.INS.13F7ME	INS	chr15	95749049	45	NR2F2-AS1,LINC00924	0.00911	.		.	FALSE	FALSE	TRUE		Non-repeat
Sniffles2.DEL.13F9ME	DEL	chr15	95749050	-38	NR2F2-AS1,LINC00924	0.00546	DEL_chr15_001ab493	0.307087	0.000165	FALSE	TRUE	FALSE	(TA)n	Simple_repeat
Sniffles2.DEL.13FAME	DEL	chr15	95760158	-35	NR2F2-AS1,LINC00924	0.00091	DEL_chr15_82c93ae8	1e-06	4e-05	FALSE	FALSE	TRUE		Non-repeat
Sniffles2.DEL.13FBME	DEL	chr15	95796771	-38	NR2F2-AS1,LINC00924	0.30853	DEL_chr15_287f462a	0.609375	0.019881	TRUE	TRUE	FALSE	(GAAAA)n	Simple_repeat
Sniffles2.DEL.13FCME	DEL	chr15	95799628	-2443	NR2F2-AS1,LINC00924	0.00273	DEL_chr15_90c0090d	0.979952	0.000547	FALSE	TRUE	FALSE		Non-repeat
Sniffles2.DEL.13FDME	DEL	chr15	95872568	-12710	NR2F2-AS1,LINC00924	0.00091	DEL_chr15_1854406e	0.049878	0.000334	TRUE	FALSE	FALSE		Non-repeat
Sniffles2.INS.13FEME	INS	chr15	95913848	43	NR2F2-AS1,LINC00924	0.00091	.		.	FALSE	FALSE	TRUE		Non-repeat
Sniffles2.DEL.1401ME	DEL	chr15	95938891	-42	NR2F2-AS1	0.00727	DEL_chr15_00614442	0.003917	8e-06	FALSE	FALSE	TRUE	(AAGA)n	Simple_repeat
Sniffles2.INS.13FFME	INS	chr15	95938945	42	NR2F2-AS1	0.00091	.		.	FALSE	FALSE	TRUE	(AGAG)n	Simple_repeat
Sniffles2.INS.1400ME	INS	chr15	95947652	34	NR2F2-AS1	0.05354	.		.	FALSE	FALSE	TRUE	(AGAA)n	Simple_repeat
Sniffles2.DEL.1402ME	DEL	chr15	95988393	-46	NR2F2-AS1	0.00182	DEL_chr15_8047755f	0.084532	3.2e-05	FALSE	FALSE	TRUE	GA-rich	Low_complexity
Sniffles2.DEL.1406ME	DEL	chr15	96006303	-37	NR2F2-AS1	0.00364	DEL_chr15_82c93ae8	1e-06	4e-05	FALSE	FALSE	TRUE	(AC)n	Simple_repeat
Sniffles2.INS.1403ME	INS	chr15	96011707	40	NR2F2-AS1	0.00273	.		.	FALSE	FALSE	TRUE	(TTTC)n	Simple_repeat
Sniffles2.INS.1404ME	INS	chr15	96038282	59	NR2F2-AS1	0.00091	.		.	FALSE	FALSE	TRUE	(TTC)n	Simple_repeat
Sniffles2.DEL.1407ME	DEL	chr15	96038441	-1341	NR2F2-AS1	0.00182	DEL_chr15_8e29c73e	0.997019	0.01538	TRUE	TRUE	FALSE		Non-repeat
Sniffles2.INS.1405ME	INS	chr15	96061771	118	NR2F2-AS1	0.01727	.		.	FALSE	FALSE	TRUE	(AT)n	Simple_repeat
Sniffles2.DEL.1408ME	DEL	chr15	96062752	-41	NR2F2-AS1	0.00091	DEL_chr15_82c93ae8	1e-06	4e-05	FALSE	FALSE	TRUE		Non-repeat
Sniffles2.INS.1409ME	INS	chr15	96104654	33	NR2F2-AS1	0.01366	INS_chr15_b2c692a5	0.515625	9e-06	FALSE	TRUE	FALSE	(T)n	Simple_repeat
Sniffles2.DEL.140CME	DEL	chr15	96112150	-665	NR2F2-AS1	0.02091	DEL_chr15_90fbb414	0.998498	0.020373	TRUE	TRUE	FALSE		Non-repeat
Sniffles2.DEL.140DME	DEL	chr15	96118967	-52	NR2F2-AS1	0.08333	DEL_chr15_314070d6	0.96262	0.112212	TRUE	TRUE	FALSE		Non-repeat
Sniffles2.INS.140AME	INS	chr15	96134844	45	NR2F2-AS1	0.00091	.		.	FALSE	FALSE	TRUE	(C)n	Simple_repeat
Sniffles2.DEL.140EME	DEL	chr15	96137769	-40	NR2F2-AS1	0.00091	DEL_chr15_ab2ca883	0.007461	8e-06	FALSE	FALSE	TRUE		Non-repeat
Sniffles2.INS.140BME	INS	chr15	96170787	37	NR2F2-AS1	0.00182	INS_chr15_cad14764	0.660714	0.021278	FALSE	TRUE	FALSE		Non-repeat
Sniffles2.DEL.140FME	DEL	chr15	96189300	-33	NR2F2-AS1	0.00909	DEL_chr15_b4bc88aa	0.085642	4.8e-05	FALSE	FALSE	TRUE		Non-repeat
Sniffles2.INS.1410ME	INS	chr15	96206597	32	NR2F2-AS1	0.00544	.		.	FALSE	FALSE	TRUE	(ATAG)n	Simple_repeat
Sniffles2.DEL.1413ME	DEL	chr15	96228496	-51	NR2F2,NR2F2-AS1	0.13546	DEL_chr15_82c93ae8	1e-06	4e-05	TRUE	FALSE	FALSE		Non-repeat
Sniffles2.DEL.1414ME	DEL	chr15	96280750	-36	NR2F2,NR2F2-AS1	0.00273	DEL_chr15_d2dd8f6b	0.182432	4e-05	FALSE	FALSE	TRUE	(GAA)n	Simple_repeat
Sniffles2.INS.1411ME	INS	chr15	96280829	37	NR2F2,NR2F2-AS1	0.00364	.		.	FALSE	FALSE	TRUE	(GAA)n	Simple_repeat
Sniffles2.INS.1412ME	INS	chr15	96285024	34	NR2F2,NR2F2-AS1	0.00182	.		.	FALSE	FALSE	TRUE	(TC)n	Simple_repeat
Sniffles2.DEL.1415ME	DEL	chr15	96291298	-37	NR2F2,NR2F2-AS1	0.00091	DEL_chr15_82c93ae8	1e-06	4e-05	FALSE	FALSE	TRUE	A-rich	Low_complexity
Sniffles2.DEL.1416ME	DEL	chr15	96352355	-39	NR2F2	0.00181	DEL_chr15_82c93ae8	1e-06	4e-05	FALSE	FALSE	TRUE		Non-repeat
Sniffles2.DEL.1419ME	DEL	chr15	96412372	-39	NR2F2	0.00182	DEL_chr15_82c93ae8	1e-06	4e-05	FALSE	FALSE	TRUE		Non-repeat
Sniffles2.DEL.141AME	DEL	chr15	96416806	-39	NR2F2	0.07636	DEL_chr15_e9330a44	0.086207	4e-05	FALSE	FALSE	TRUE		Non-repeat
Sniffles2.INS.1417ME	INS	chr15	96427119	55	NR2F2	0.00091	.		.	FALSE	FALSE	TRUE		Non-repeat
Sniffles2.DEL.141BME	DEL	chr15	96457662	-39	NR2F2	0.00091	DEL_chr15_f95a3f76	0.005996	2.4e-05	FALSE	FALSE	TRUE		Non-repeat
Sniffles2.INS.1418ME	INS	chr15	96477155	36	NR2F2	0.26364	.		.	FALSE	FALSE	TRUE	(TA)n	Simple_repeat
Sniffles2.DEL.141EME	DEL	chr15	96505513	-32	NR2F2	0.48367	DEL_chr15_2ed85775	0.00211	8e-06	FALSE	FALSE	TRUE	(TA)n	Simple_repeat
Sniffles2.INS.141CME	INS	chr15	96541065	79	NR2F2	0.73049	INS_chr15_058aec6f	0.372152	0.688324	TRUE	TRUE	FALSE		Non-repeat
Sniffles2.INS.141DME	INS	chr15	96554772	34	NR2F2	0.01275	.		.	FALSE	FALSE	TRUE	(CTTCTC)n	Simple_repeat
Sniffles2.DEL.141FME	DEL	chr15	96554790	-35	NR2F2	0.03364	DEL_chr15_82c93ae8	1e-06	4e-05	FALSE	FALSE	TRUE	(TTCTCC)n	Simple_repeat
Sniffles2.DEL.1425ME	DEL	chr15	96609903	-40	NR2F2	0.55172	DEL_chr15_caa3eb38	0.394231	8e-06	TRUE	TRUE	FALSE	(TCCT)n	Simple_repeat
Sniffles2.INS.1421ME	INS	chr15	96609915	42	NR2F2	0.00183	.		.	FALSE	FALSE	TRUE	A-rich	Low_complexity
Sniffles2.INS.1422ME	INS	chr15	96652996	35	NR2F2	0.00909	.		.	FALSE	FALSE	TRUE		Non-repeat
Sniffles2.INS.1423ME	INS	chr15	96660115	55	NR2F2	0.00273	.		.	FALSE	FALSE	TRUE	(AC)n	Simple_repeat
Sniffles2.DEL.1426ME	DEL	chr15	96668337	-31	NR2F2	0.02269	DEL_chr15_0c109f91	0.006299	8e-06	FALSE	FALSE	TRUE	(A)n	Simple_repeat
Sniffles2.INS.1424ME	INS	chr15	96692773	38	NR2F2	0.83575	INS_chr15_573d0941	0.520548	0.05355	FALSE	TRUE	FALSE	(AT)n	Simple_repeat
Sniffles2.DEL.142BME	DEL	chr15	96718128	-7739	NR2F2	0.01002	DEL_chr15_251b2888	0.99601	0.004299	TRUE	TRUE	FALSE		Non-repeat
Sniffles2.DEL.142AME	DEL	chr15	96719742	-60	NR2F2	0.7677	DEL_chr15_9e0948f7	0.510625	5.6e-05	TRUE	TRUE	FALSE	(AT)n	Simple_repeat
Sniffles2.INS.1427ME	INS	chr15	96719803	68	NR2F2	0.00182	.		.	FALSE	FALSE	TRUE	(AT)n	Simple_repeat
Sniffles2.INS.1428ME	INS	chr15	96736041	43	NR2F2	0.00091	.		.	FALSE	FALSE	TRUE		Non-repeat
Sniffles2.DEL.142CME	DEL	chr15	96759168	-4778	NR2F2	0.00182	DEL_chr15_057de74b	0.997287	0.000151	TRUE	TRUE	FALSE		Non-repeat
Sniffles2.INS.1429ME	INS	chr15	96777997	326	NR2F2	0.30454	INS_chr15_329c7eb0	0.990807	0.29333	TRUE	TRUE	FALSE	AluY	SINE/Alu
Sniffles2.INS.142EME	INS	chr15	96802592	35	NR2F2	0.00091	.		.	FALSE	FALSE	TRUE	(T)n	Simple_repeat
Sniffles2.DEL.1431ME	DEL	chr15	96807134	-33679	NR2F2	0.00182	DEL_chr15_02ba3764	0.999941	0.000167	FALSE	TRUE	FALSE		Non-repeat
Sniffles2.DEL.1432ME	DEL	chr15	96822854	-94	NR2F2	0.90109	DEL_chr15_3304e463	0.225713	0.01866	FALSE	FALSE	TRUE	(ATACT)n	Simple_repeat
Sniffles2.INS.142FME	INS	chr15	96823302	108	NR2F2	0.66606	.		.	FALSE	FALSE	TRUE		Non-repeat
Sniffles2.INS.1430ME	INS	chr15	96831022	41	NR2F2	0.64156	.		.	TRUE	FALSE	FALSE	(TTTTC)n	Simple_repeat
Sniffles2.DEL.1433ME	DEL	chr15	96847719	-40	LINC02254,NR2F2	0.01002	DEL_chr15_c8b07221	0.00565	8e-06	FALSE	FALSE	TRUE	L1M2	LINE
Sniffles2.DEL.1434ME	DEL	chr15	96872039	-31	LINC02254,NR2F2	0.64026	DEL_chr15_9e2b38d5	0.031746	5e-05	FALSE	FALSE	TRUE		Non-repeat
Sniffles2.DEL.1435ME	DEL	chr15	96876668	-63	LINC02254,NR2F2	0.41833	DEL_chr15_e79018d6	0.084918	0.030336	FALSE	FALSE	TRUE	HERVH-int	LTR
Sniffles2.INS.1436ME	INS	chr15	96897315	50	LINC02254,NR2F2	0.00091	.		.	FALSE	FALSE	TRUE		Non-repeat
Sniffles2.INS.1437ME	INS	chr15	96902391	32	LINC02254,NR2F2	0.02273	.		.	FALSE	FALSE	TRUE		Non-repeat
Sniffles2.DEL.143BME	DEL	chr15	96947649	-31	LINC02254	0.00182	DEL_chr15_f9f2c058	0.013262	8e-06	FALSE	FALSE	TRUE	(T)n	Simple_repeat
Sniffles2.INS.1438ME	INS	chr15	96963809	42	LINC02254	0.38091	.		.	FALSE	FALSE	TRUE		Non-repeat
Sniffles2.DEL.143CME	DEL	chr15	96984484	-49	LINC02254	0.00091	DEL_chr15_af40896d	0.366506	0.000383	TRUE	TRUE	FALSE	LTR12C	LTR
Sniffles2.INS.1439ME	INS	chr15	96994890	46	LINC02254	0.00091	.		.	FALSE	FALSE	TRUE	(T)n	Simple_repeat
Sniffles2.INS.143AME	INS	chr15	96996665	45	LINC02254	0.01273	.		.	FALSE	FALSE	TRUE	(GC)n	Simple_repeat
Sniffles2.DEL.1441ME	DEL	chr15	97008856	-40	LINC02254	0.00363	DEL_chr15_82c93ae8	1e-06	4e-05	FALSE	FALSE	TRUE	(CA)n	Simple_repeat
Sniffles2.INS.143EME	INS	chr15	97042707	319	LINC02254	0.06897	INS_chr15_928a1298	0.963164	0.100884	TRUE	TRUE	FALSE	AluY	SINE/Alu
Sniffles2.INS.143FME	INS	chr15	97067691	31	LINC02254	0.04281	.		.	FALSE	FALSE	TRUE	(TCCT)n	Simple_repeat
Sniffles2.INS.1440ME	INS	chr15	97088631	35	LINC02254	0.07741	.		.	FALSE	FALSE	TRUE	(CCT)n	Simple_repeat
Sniffles2.DEL.1444ME	DEL	chr15	97124919	-35	LINC02254	0.00909	DEL_chr15_5e219dfe	0.000106	8e-06	FALSE	FALSE	TRUE	(AAATA)n	Simple_repeat
Sniffles2.INS.1442ME	INS	chr15	97124946	44	LINC02254	0.00729	.		.	FALSE	FALSE	TRUE		Non-repeat
Sniffles2.DEL.1445ME	DEL	chr15	97137976	-40	LINC02254	0.00091	DEL_chr15_bfcb898a	0.013169	0.000542	FALSE	FALSE	TRUE	MSTB	LTR
Sniffles2.INS.1443ME	INS	chr15	97148138	40	LINC02254	0.00455	.		.	FALSE	FALSE	TRUE	(T)n	Simple_repeat
Sniffles2.INS.1446ME	INS	chr15	97221742	69	LINC02254	0.00454	INS_chr15_9e691fa8	0.286307	0.036953	FALSE	FALSE	TRUE		Non-repeat
Sniffles2.INS.1447ME	INS	chr15	97226989	323	LINC02254	0.64065	INS_chr15_7db21087	0.863788	0.621467	TRUE	TRUE	FALSE	AluY	SINE/Alu
Sniffles2.INS.1448ME	INS	chr15	97262297	32	LINC02254	0.00363	.		.	FALSE	FALSE	TRUE	(TG)n	Simple_repeat
Sniffles2.INS.1449ME	INS	chr15	97270824	127	LINC02254	0.03916	.		.	FALSE	FALSE	TRUE	L1P1	LINE
Sniffles2.INS.144AME	INS	chr15	97281221	102	LINC02254	0.00552	.		.	FALSE	FALSE	TRUE		Non-repeat
Sniffles2.INS.144BME	INS	chr15	97295268	43	LINC02254	0.00091	.		.	FALSE	FALSE	TRUE	(TCTCCC)n	Simple_repeat
Sniffles2.DEL.1450ME	DEL	chr15	97316582	-37	LINC02254	0.00091	DEL_chr15_3d8ba43a	0.000342	2.4e-05	FALSE	FALSE	TRUE		Non-repeat
Sniffles2.INS.144CME	INS	chr15	97326327	34	LINC02254	0.00365	.		.	FALSE	FALSE	TRUE	(T)n	Simple_repeat
Sniffles2.INS.144DME	INS	chr15	97336389	33	LINC02254	0.01642	.		.	FALSE	FALSE	TRUE	(TCTT)n	Simple_repeat
Sniffles2.DEL.1451ME	DEL	chr15	97336395	-34	LINC02254	0.01277	DEL_chr15_57e6ab15	0.072765	0.000121	FALSE	FALSE	TRUE	(TTCT)n	Simple_repeat
Sniffles2.INS.144EME	INS	chr15	97356346	93	LINC02254	0.60526	.		.	FALSE	FALSE	TRUE		Non-repeat
Sniffles2.INS.144FME	INS	chr15	97368667	34	LINC02254	0.23321	INS_chr15_c00cddd1	0.127262	0.017891	FALSE	FALSE	TRUE	(GAAA)n	Simple_repeat
Sniffles2.DEL.1452ME	DEL	chr15	97393558	-39	LINC02254	0.00091	DEL_chr15_a5fadc5f	0.042508	3.2e-05	FALSE	FALSE	TRUE		Non-repeat
Sniffles2.DEL.1456ME	DEL	chr15	97410085	-67	LINC02254	0.01724	DEL_chr15_aeee3003	0.176471	0.024444	FALSE	FALSE	TRUE	AluY	SINE/Alu
Sniffles2.INS.1453ME	INS	chr15	97454575	63	LINC02254	0.00545	.		.	FALSE	FALSE	TRUE	(AC)n	Simple_repeat
Sniffles2.DEL.1457ME	DEL	chr15	97459418	-36	LINC00923,LINC02254	0.00364	DEL_chr15_f62ec796	0.042529	0.007034	FALSE	FALSE	TRUE	(TG)n	Simple_repeat
Sniffles2.INS.1454ME	INS	chr15	97466922	36	LINC00923,LINC02254	0.00909	.		.	FALSE	FALSE	TRUE	(AGAA)n	Simple_repeat
Sniffles2.INS.1455ME	INS	chr15	97483409	40	LINC00923,LINC02254	0.1706	.		.	FALSE	FALSE	TRUE	(TA)n	Simple_repeat
Sniffles2.DEL.145AME	DEL	chr15	97513023	-9852	LINC00923,LINC02254	0.00091	DEL_chr15_20d2e410	0.999797	3.2e-05	TRUE	TRUE	FALSE		Non-repeat
Sniffles2.DEL.145BME	DEL	chr15	97528176	-2757	LINC00923,LINC02254	0.00091	DEL_chr15_60eb82d2	0.899837	0.000214	FALSE	TRUE	FALSE	L1ME1	LINE
Sniffles2.INS.1458ME	INS	chr15	97539787	35	LINC00923,LINC02254	0.10382	.		.	FALSE	FALSE	TRUE	(AAGA)n	Simple_repeat
Sniffles2.DEL.145CME	DEL	chr15	97539794	-34	LINC00923,LINC02254	0.01366	DEL_chr15_82c93ae8	1e-06	4e-05	FALSE	FALSE	TRUE	(AAAG)n	Simple_repeat
Sniffles2.DEL.145DME	DEL	chr15	97566646	-44	LINC00923,LINC02254	0.00272	DEL_chr15_82c93ae8	1e-06	4e-05	FALSE	FALSE	TRUE		Non-repeat
Sniffles2.INS.1459ME	INS	chr15	97572173	50	LINC00923,LINC02254	0.40091	INS_chr15_563ea493	0.5776	0.353017	TRUE	TRUE	FALSE		Non-repeat
Sniffles2.INS.145EME	INS	chr15	97597624	41	LINC00923,LINC02254	0.00091	.		.	FALSE	FALSE	TRUE		Non-repeat
Sniffles2.INS.145FME	INS	chr15	97599261	66	LINC00923,LINC02254	0.00091	.		.	FALSE	FALSE	TRUE	GA-rich	Low_complexity
Sniffles2.DEL.1463ME	DEL	chr15	97609499	-665	LINC00923,LINC02254	0.00091	DEL_chr15_2cd91d9c	0.204038	0.000254	FALSE	FALSE	TRUE	L1M1	LINE
Sniffles2.INS.1460ME	INS	chr15	97641170	43	LINC00923,LINC02254	0.38273	.		.	FALSE	FALSE	TRUE		Non-repeat
Sniffles2.DEL.1464ME	DEL	chr15	97641355	-43	LINC00923,LINC02254	0.00363	DEL_chr15_721621cb	0.008684	0.00143	FALSE	FALSE	TRUE		Non-repeat
Sniffles2.INS.1461ME	INS	chr15	97656738	1102	LINC00923,LINC02254	0.06296	INS_chr15_c6632961	0.948277	0.045919	FALSE	TRUE	FALSE	L1HS	LINE
Sniffles2.DEL.1465ME	DEL	chr15	97683710	-143	LINC00923,LINC02254	0.46915	DEL_chr15_2052a92b	0.986301	0.346166	TRUE	TRUE	FALSE	GA-rich	Low_complexity
Sniffles2.INS.1462ME	INS	chr15	97683752	94	LINC00923,LINC02254	0.11	.		.	FALSE	FALSE	TRUE	(GGAGGGG)n	Simple_repeat
Sniffles2.DEL.1468ME	DEL	chr15	97729170	-11610	LINC00923	0.00091	DEL_chr15_eaf3f15c	0.844698	8e-06	FALSE	TRUE	FALSE		Non-repeat
Sniffles2.INS.1467ME	INS	chr15	97757762	51	LINC00923	0.00091	.		.	FALSE	FALSE	TRUE		Non-repeat
Sniffles2.DEL.1469ME	DEL	chr15	97760451	-5555	LINC00923	0.00091	DEL_chr15_3159e2ea	0.1024	8e-06	FALSE	FALSE	TRUE		Non-repeat
Sniffles2.DEL.1471ME	DEL	chr15	97801068	-38	LINC00923	0.00091	DEL_chr15_f6d70e2f	0.000666	8e-06	FALSE	FALSE	TRUE		Non-repeat
Sniffles2.INS.146BME	INS	chr15	97803535	33	LINC00923	0.02095	INS_chr15_504ade14	0.589286	9e-06	FALSE	TRUE	FALSE	(TC)n	Simple_repeat
Sniffles2.INS.146AME	INS	chr15	97805991	153	LINC00923	0.0127	INS_chr15_7669a5a6	0.891641	0.049917	TRUE	TRUE	FALSE	AluY	SINE/Alu
Sniffles2.INS.146CME	INS	chr15	97827644	36	LINC00923	0.00456	.		.	FALSE	FALSE	TRUE	(T)n	Simple_repeat
Sniffles2.INS.146DME	INS	chr15	97851494	241	LINC00923	0.00364	.		.	FALSE	FALSE	TRUE		Non-repeat
Sniffles2.INS.146EME	INS	chr15	97866377	38	LINC00923	0.00091	.		.	FALSE	FALSE	TRUE	(C)n	Simple_repeat
Sniffles2.INS.146FME	INS	chr15	97871382	38	LINC00923	0.06375	.		.	FALSE	FALSE	TRUE		Non-repeat
Sniffles2.INS.1470ME	INS	chr15	97880975	35	LINC00923	0.1706	.		.	FALSE	FALSE	TRUE	(AT)n	Simple_repeat
Sniffles2.DEL.1472ME	DEL	chr15	97895118	-35	LINC00923	0.00091	DEL_chr15_c63e109e	0.003108	8e-06	FALSE	FALSE	TRUE	(TG)n	Simple_repeat
Sniffles2.INS.1473ME	INS	chr15	97897562	31	LINC00923	0.01452	.		.	FALSE	FALSE	TRUE	(AC)n	Simple_repeat
Sniffles2.DEL.1474ME	DEL	chr15	97925408	-46	LINC00923	0.01275	DEL_chr15_5f85215d	0.044558	1.7e-05	FALSE	FALSE	TRUE		Non-repeat
Sniffles2.DEL.1475ME	DEL	chr15	97989392	-3847	LINC00923	0.00455	DEL_chr15_73951946	1	0.039513	TRUE	TRUE	FALSE		Non-repeat
Sniffles2.INS.1476ME	INS	chr15	98010361	324	LINC00923	0.06897	INS_chr15_522528bb	0.993837	0.077909	TRUE	TRUE	FALSE	AluY	SINE/Alu
Sniffles2.DEL.147DME	DEL	chr15	98014079	-3502	LINC00923	0.00091	DEL_chr15_0013824f	0.999429	8e-06	TRUE	TRUE	FALSE	L2a	LINE
Sniffles2.INS.1477ME	INS	chr15	98041796	103	LINC00923	0.33091	.		.	FALSE	FALSE	TRUE		Non-repeat
Sniffles2.DEL.147EME	DEL	chr15	98042765	-36	LINC00923	0.00911	DEL_chr15_28428e02	0.03551	1.6e-05	FALSE	FALSE	TRUE	(GT)n	Simple_repeat
Sniffles2.INS.1478ME	INS	chr15	98050029	312	LINC00923	0.01188	INS_chr15_4b85c59a	0.971963	0.062827	FALSE	TRUE	FALSE		Non-repeat
Sniffles2.DEL.147FME	DEL	chr15	98055477	-324	LINC00923	0.53727	DEL_chr15_106f0fe9	0.873846	0.319998	TRUE	TRUE	FALSE	DNM1r	other-repeat
Sniffles2.INS.1479ME	INS	chr15	98055656	42	LINC00923	0.0457	.		.	FALSE	FALSE	TRUE	(AT)n	Simple_repeat
Sniffles2.INS.147AME	INS	chr15	98072790	42	LINC00923	0.00091	.		.	FALSE	FALSE	TRUE	(CT)n	Simple_repeat
Sniffles2.DEL.1480ME	DEL	chr15	98078775	-38	LINC00923	0.00182	DEL_chr15_1b162c11	0.060938	0.001057	FALSE	FALSE	TRUE		Non-repeat
Sniffles2.INS.147BME	INS	chr15	98079275	882	LINC00923	0.04281	.		.	FALSE	FALSE	TRUE	L1HS	LINE
Sniffles2.DEL.1481ME	DEL	chr15	98082592	-31	LINC00923	0.07091	DEL_chr15_9b26eded	0.000226	8e-06	FALSE	FALSE	TRUE	(AC)n	Simple_repeat
Sniffles2.INS.147CME	INS	chr15	98084850	84	LINC00923	0.08364	INS_chr15_fd8d1540	0.743363	0.007933	FALSE	TRUE	FALSE	(TATATATACA)n	Simple_repeat
Sniffles2.DEL.1482ME	DEL	chr15	98089887	-41	LINC00923	0.00364	DEL_chr15_9b26eded	0.000297	8e-06	FALSE	FALSE	TRUE	LTR3B_v	LTR
Sniffles2.DEL.1485ME	DEL	chr15	98123888	-39	IGF1R,LINC00923	0.00273	DEL_chr15_183a0f75	0.229885	0.000154	FALSE	FALSE	TRUE		Non-repeat
Sniffles2.DEL.1486ME	DEL	chr15	98132582	-36	IGF1R,LINC00923	0.00273	DEL_chr15_89de2c85	0.007189	8e-06	FALSE	FALSE	TRUE	(AC)n	Simple_repeat
Sniffles2.INS.1483ME	INS	chr15	98147175	38	IGF1R,LINC00923	0.00091	.		.	FALSE	FALSE	TRUE	(T)n	Simple_repeat
Sniffles2.DEL.1487ME	DEL	chr15	98162862	-328	IGF1R,LINC00923	0.39636	DEL_chr15_e5ed6540	0.954407	0.357874	TRUE	TRUE	FALSE	AluY	SINE/Alu
Sniffles2.DEL.1488ME	DEL	chr15	98167205	-76	IGF1R,LINC00923	0.0365	DEL_chr15_8beebb55	0.702394	0.034447	TRUE	TRUE	FALSE		Non-repeat
Sniffles2.INS.1484ME	INS	chr15	98171622	43	IGF1R,LINC00923	0.00091	.		.	FALSE	FALSE	TRUE	(A)n	Simple_repeat
Sniffles2.DEL.1489ME	DEL	chr15	98194282	-45	IGF1R,LINC00923	0.00091	DEL_chr15_82c93ae8	1e-06	4e-05	FALSE	FALSE	TRUE		Non-repeat
Sniffles2.INS.148AME	INS	chr15	98194483	53	IGF1R,LINC00923	0.00272	.		.	TRUE	FALSE	FALSE	MER5A	DNA_transposon
Sniffles2.DEL.148EME	DEL	chr15	98217279	-1717	IGF1R,LINC00923	0.02269	DEL_chr15_0ce17a25	0.998836	0.022494	TRUE	TRUE	FALSE		Non-repeat
Sniffles2.INS.148BME	INS	chr15	98226996	44	IGF1R,LINC00923	0.00091	.		.	FALSE	FALSE	TRUE	(C)n	Simple_repeat
Sniffles2.INS.148CME	INS	chr15	98233304	32	IGF1R,LINC00923	0.00455	.		.	FALSE	FALSE	TRUE	(TG)n	Simple_repeat
Sniffles2.INS.148DME	INS	chr15	98247332	60	IGF1R,LINC00923	0.35935	.		.	FALSE	FALSE	TRUE	(ATAT)n	Simple_repeat
Sniffles2.DEL.148FME	DEL	chr15	98273788	-409	IGF1R,LINC00923	0.43466	DEL_chr15_85adba30	0.997561	0.374615	TRUE	TRUE	FALSE	L1PA17	LINE
Sniffles2.DEL.1490ME	DEL	chr15	98295383	-31	IGF1R,LINC00923	0.04818	DEL_chr15_279d0707	0.280702	8e-06	FALSE	FALSE	TRUE	(T)n	Simple_repeat
Sniffles2.DEL.1493ME	DEL	chr15	98299096	-1477	IGF1R,LINC00923	0.15427	DEL_chr15_6de3809d	0.995957	0.188718	TRUE	TRUE	FALSE		Non-repeat
Sniffles2.DEL.1494ME	DEL	chr15	98312720	-32	IGF1R,LINC00923	0.01727	DEL_chr15_d70b4900	0.040994	2.4e-05	FALSE	FALSE	TRUE	(AAAAG)n	Simple_repeat
Sniffles2.INS.1491ME	INS	chr15	98344482	34	IGF1R,LINC00923	0.00091	.		.	FALSE	FALSE	TRUE	(TGGA)n	Simple_repeat
Sniffles2.DEL.1495ME	DEL	chr15	98344719	-36	IGF1R,LINC00923	0.00181	DEL_chr15_35cdbf94	0.166493	1.6e-05	FALSE	FALSE	TRUE	(GGAT)n	Simple_repeat
Sniffles2.INS.1492ME	INS	chr15	98354746	54	IGF1R,LINC00923	0.3902	INS_chr15_2141d952	0.559702	0.385241	TRUE	TRUE	FALSE	(AGAGA)n	Simple_repeat
Sniffles2.DEL.1496ME	DEL	chr15	98356842	-566	IGF1R,LINC00923	0.42273	DEL_chr15_83212dec	0.992948	0.351956	TRUE	TRUE	FALSE	L1MC	LINE
Sniffles2.DEL.1497ME	DEL	chr15	98358162	-42	IGF1R,LINC00923	0.43716	DEL_chr15_7068a7f7	0.000577	8e-06	FALSE	FALSE	TRUE		Non-repeat
Sniffles2.DEL.149DME	DEL	chr15	98405725	-33	IGF1R,LINC00923	0.00273	DEL_chr15_b06ba845	0.009933	1.6e-05	FALSE	FALSE	TRUE	(AC)n	Simple_repeat
Sniffles2.INS.1498ME	INS	chr15	98412829	33	IGF1R,LINC00923	0.48367	.		.	FALSE	FALSE	TRUE	(GGAA)n	Simple_repeat
Sniffles2.INS.1499ME	INS	chr15	98417347	73	IGF1R,LINC00923	0.32909	.		.	TRUE	FALSE	FALSE		Non-repeat
Sniffles2.INS.149AME	INS	chr15	98437710	52	IGF1R	0.92909	INS_chr15_5a61e91b	0.71464	0.405879	TRUE	TRUE	FALSE	(GGAT)n	Simple_repeat
Sniffles2.DEL.149EME	DEL	chr15	98439520	-41	IGF1R	0.00091	DEL_chr15_f103aa89	0.000189	8e-06	FALSE	FALSE	TRUE		Non-repeat
Sniffles2.INS.149BME	INS	chr15	98488928	32	IGF1R	0.11978	.		.	FALSE	FALSE	TRUE	(AT)n	Simple_repeat
Sniffles2.DEL.149FME	DEL	chr15	98489344	-58	IGF1R	0.22769	DEL_chr15_4b4968f2	0.620912	0.000265	FALSE	TRUE	FALSE	DNM1r	other-repeat
Sniffles2.INS.149CME	INS	chr15	98493280	40	IGF1R	0.21298	.		.	FALSE	FALSE	TRUE	SVA_D	SVA
Sniffles2.DEL.14A4ME	DEL	chr15	98522651	-137	IGF1R	0.75771	DEL_chr15_cc2be35d	0.270059	0.020171	FALSE	FALSE	TRUE		Non-repeat
Sniffles2.INS.14A0ME	INS	chr15	98523131	36	IGF1R	0.00181	.		.	FALSE	FALSE	TRUE	(AT)n	Simple_repeat
Sniffles2.INS.14A1ME	INS	chr15	98533488	33	IGF1R	0.12613	.		.	FALSE	FALSE	TRUE	(GAAA)n	Simple_repeat
Sniffles2.DEL.14A5ME	DEL	chr15	98533650	-31	IGF1R	0.03455	DEL_chr15_439f73c6	0.069114	0.000254	FALSE	FALSE	TRUE	(GT)n	Simple_repeat
Sniffles2.INS.14A2ME	INS	chr15	98535483	33	IGF1R	0.05354	.		.	FALSE	FALSE	TRUE	(A)n	Simple_repeat
Sniffles2.DEL.14A6ME	DEL	chr15	98537046	-32	IGF1R	0.02273	DEL_chr15_022084d9	0.048175	4.9e-05	FALSE	FALSE	TRUE	(GGGAA)n	Simple_repeat
Sniffles2.INS.14A3ME	INS	chr15	98580237	36	IGF1R	0.00907	.		.	FALSE	FALSE	TRUE		Non-repeat
Sniffles2.DEL.14A7ME	DEL	chr15	98584993	-49	IGF1R	0.00273	DEL_chr15_77a3a2ea	0.246154	0.000271	FALSE	FALSE	TRUE		Non-repeat
Sniffles2.INS.14A8ME	INS	chr15	98607582	44	IGF1R	0.00091	.		.	FALSE	FALSE	TRUE	L1M4	LINE
Sniffles2.INS.14A9ME	INS	chr15	98618441	36	IGF1R	0.00091	.		.	FALSE	FALSE	TRUE		Non-repeat
Sniffles2.DEL.14ABME	DEL	chr15	98624058	-44	IGF1R	0.00273	DEL_chr15_55be1b3e	0.007499	0.000671	TRUE	FALSE	FALSE		Non-repeat
Sniffles2.DEL.14ACME	DEL	chr15	98638176	-38	IGF1R	0.00273	DEL_chr15_774ebcf1	7e-05	8e-06	FALSE	FALSE	TRUE	(AC)n	Simple_repeat
Sniffles2.INS.14AAME	INS	chr15	98648141	36	IGF1R	0.00455	.		.	FALSE	FALSE	TRUE		Non-repeat
Sniffles2.INS.14ADME	INS	chr15	98697758	43	IGF1R	0.32486	.		.	FALSE	FALSE	TRUE	AluJb	SINE/Alu
Sniffles2.DEL.14AEME	DEL	chr15	98755719	-32	IGF1R	0.00364	DEL_chr15_aee0f1ec	0.003462	0.00054	FALSE	FALSE	TRUE	(A)n	Simple_repeat
Sniffles2.DEL.14AFME	DEL	chr15	98783959	-31	IGF1R	0.00182	DEL_chr15_6714dac3	0.001556	6.3e-05	FALSE	FALSE	TRUE	(T)n	Simple_repeat
Sniffles2.DEL.14B0ME	DEL	chr15	98788051	-34	IGF1R	0.00091	DEL_chr15_4293cc26	0.043577	0.000128	FALSE	FALSE	TRUE		Non-repeat
Sniffles2.DEL.14B2ME	DEL	chr15	98835115	-36	PGPEP1L,IGF1R	0.01554	DEL_chr15_774ebcf1	6.6e-05	8e-06	FALSE	FALSE	TRUE	(CACACA)n	Simple_repeat
Sniffles2.DEL.14B3ME	DEL	chr15	98874813	-42	PGPEP1L,IGF1R	0.00091	DEL_chr15_774ebcf1	7.7e-05	8e-06	FALSE	FALSE	TRUE		Non-repeat
Sniffles2.DEL.14B4ME	DEL	chr15	98895223	-32	PGPEP1L,IGF1R	0.00544	DEL_chr15_774ebcf1	5.9e-05	8e-06	FALSE	FALSE	TRUE	(AC)n	Simple_repeat
Sniffles2.INS.14B6ME	INS	chr15	98909262	34	PGPEP1L,IGF1R	0.00091	.		.	FALSE	FALSE	TRUE	(T)n	Simple_repeat
Sniffles2.INS.14B7ME	INS	chr15	98923792	44	PGPEP1L,IGF1R	0.00455	.		.	FALSE	FALSE	TRUE		Non-repeat
Sniffles2.DEL.14B8ME	DEL	chr15	98971780	-494	PGPEP1L,IGF1R	0.00091	DEL_chr15_123f3b83	0.469829	0.000619	FALSE	TRUE	FALSE	L1M1	LINE
Sniffles2.DEL.14B9ME	DEL	chr15	98979634	-32	PGPEP1L,IGF1R	0.00272	DEL_chr15_774ebcf1	5.9e-05	8e-06	FALSE	FALSE	TRUE	(T)n	Simple_repeat
Sniffles2.INS.14BCME	INS	chr15	99008815	33	PGPEP1L	0.00091	.		.	FALSE	FALSE	TRUE	(G)n	Simple_repeat
Sniffles2.INS.14BBME	INS	chr15	99010749	88	PGPEP1L	0.96098	INS_chr15_4f0779e8	0.956522	0.695032	TRUE	TRUE	FALSE		Non-repeat
Sniffles2.INS.14BDME	INS	chr15	99026542	31	PGPEP1L	0.00091	.		.	FALSE	FALSE	TRUE	(TTTTG)n	Simple_repeat
Sniffles2.DEL.14C2ME	DEL	chr15	99031254	-1126	PGPEP1L	0.65064	DEL_chr15_55da2917	0.936114	0.532899	TRUE	TRUE	FALSE		Non-repeat
Sniffles2.INS.14BEME	INS	chr15	99047841	37	SYNM,PGPEP1L	0.00182	.		.	FALSE	FALSE	TRUE	(T)n	Simple_repeat
Sniffles2.INS.14BFME	INS	chr15	99066266	98	SYNM,PGPEP1L	0.00455	.		.	FALSE	FALSE	TRUE	(GA)n	Simple_repeat
Sniffles2.INS.14C0ME	INS	chr15	99075559	65	SYNM	0.06856	.		.	FALSE	FALSE	TRUE		Non-repeat
Sniffles2.DEL.14C3ME	DEL	chr15	99075578	-43	SYNM	0.00275	DEL_chr15_6b83c971	0.026182	8.7e-05	FALSE	FALSE	TRUE		Non-repeat
Sniffles2.INS.14C1ME	INS	chr15	99085856	32	SYNM	0.00274	.		.	FALSE	FALSE	TRUE		Non-repeat
Sniffles2.INS.14C4ME	INS	chr15	99104556	34	SYNM	0.17786	INS_chr15_e004e78f	0.336634	0.012275	FALSE	TRUE	FALSE	(TA)n	Simple_repeat
Sniffles2.DEL.14C7ME	DEL	chr15	99116362	-832	SYNM	0.20145	DEL_chr15_a9989fb2	0.954382	0.19136	TRUE	TRUE	FALSE	AluSx	SINE/Alu
Sniffles2.DEL.14C8ME	DEL	chr15	99117739	-36	TTC23,SYNM	0.08	DEL_chr15_9f61d846	0.033285	0.013756	FALSE	FALSE	TRUE		Non-repeat
Sniffles2.INS.14C5ME	INS	chr15	99118101	39	TTC23,SYNM	0.00091	.		.	FALSE	FALSE	TRUE	(C)n	Simple_repeat
Sniffles2.DEL.14C9ME	DEL	chr15	99146961	-39	TTC23-AS1	0.00182	DEL_chr15_47f8d414	0.099751	0.02003	FALSE	FALSE	TRUE	AluJb	SINE/Alu
Sniffles2.INS.14C6ME	INS	chr15	99171574	32	TTC23-AS1	0.00181	.		.	FALSE	FALSE	TRUE	(T)n	Simple_repeat
Sniffles2.INS.14CAME	INS	chr15	99229001	33	LRRC28,TTC23	0.21416	.		.	FALSE	FALSE	TRUE		Non-repeat
Sniffles2.DEL.14CBME	DEL	chr15	99247898	-34	LRRC28,TTC23	0.00182	DEL_chr15_4cdc4763	0.000491	1.6e-05	FALSE	FALSE	TRUE		Non-repeat
Sniffles2.DEL.14CCME	DEL	chr15	99281064	-39	LRRC28,TTC23	0.00181	DEL_chr15_d87b491b	0.023474	2.4e-05	FALSE	FALSE	TRUE	FRAM	SINE/Alu
Sniffles2.DEL.14CDME	DEL	chr15	99293594	-35	LRRC28,TTC23	0.08091	DEL_chr15_db6876d6	0.0036	1.6e-05	FALSE	FALSE	TRUE	(A)n	Simple_repeat
Sniffles2.DEL.14CEME	DEL	chr15	99332963	-36	LRRC28	0.00091	DEL_chr15_2d884e68	0.00011	8e-06	FALSE	FALSE	TRUE		Non-repeat
Sniffles2.DEL.14CFME	DEL	chr15	99368289	-2434	LRRC28	0.00091	DEL_chr15_27683bff	0.216342	1.6e-05	FALSE	FALSE	TRUE		Non-repeat
Sniffles2.DEL.14D3ME	DEL	chr15	99406726	-32	LRRC28	0.00907	DEL_chr15_a982d548	0.055378	0.00012	FALSE	FALSE	TRUE	(ATA)n	Simple_repeat
Sniffles2.DEL.14D4ME	DEL	chr15	99447067	-48	MEF2A,LRRC28	0.07	DEL_chr15_83cb801d	0.075269	3.2e-05	FALSE	FALSE	TRUE		Non-repeat
Sniffles2.INS.14D1ME	INS	chr15	99471983	45	MEF2A,LRRC28	0.00091	.		.	FALSE	FALSE	TRUE	(ATCT)n	Simple_repeat
Sniffles2.INS.14D2ME	INS	chr15	99475879	76	MEF2A,LRRC28	0.15091	INS_chr15_49610ea1	0.567476	0.184968	TRUE	TRUE	FALSE		Non-repeat
Sniffles2.DEL.14D7ME	DEL	chr15	99536439	-38	MEF2A,LRRC28	0.00091	DEL_chr15_82c93ae8	1e-06	4e-05	FALSE	FALSE	TRUE		Non-repeat
Sniffles2.INS.14D5ME	INS	chr15	99540200	43	MEF2A,LRRC28	0.00365	.		.	TRUE	FALSE	FALSE	(A)n	Simple_repeat
Sniffles2.DEL.14D8ME	DEL	chr15	99557680	-50	MEF2A	0.30308	DEL_chr15_cfbf8689	0.083938	0.005313	TRUE	FALSE	FALSE	AluSx	SINE/Alu
Sniffles2.INS.14D6ME	INS	chr15	99579287	49	MEF2A	0.00182	.		.	FALSE	FALSE	TRUE		Non-repeat
Sniffles2.DEL.14DEME	DEL	chr15	99602623	-39	MEF2A	0.01633	DEL_chr15_61a51d3c	0.063492	0.00102	TRUE	FALSE	FALSE	MER50	LTR
Sniffles2.INS.14D9ME	INS	chr15	99621592	197	MEF2A	0.00091	.		.	FALSE	FALSE	TRUE		Non-repeat
Sniffles2.INS.14DAME	INS	chr15	99633772	1672	MEF2A	0.00091	INS_chr15_6f315e6e	0.49824	0.001753	FALSE	TRUE	FALSE	SVA_F	SVA
Sniffles2.INS.14DBME	INS	chr15	99638794	45	MEF2A	0.00091	.		.	FALSE	FALSE	TRUE		Non-repeat
Sniffles2.INS.14DCME	INS	chr15	99647278	35	LYSMD4,MEF2A	0.00635	.		.	FALSE	FALSE	TRUE		Non-repeat
Sniffles2.INS.14DDME	INS	chr15	99656115	48	LYSMD4,MEF2A	0.00091	.		.	FALSE	FALSE	TRUE	A-rich	Low_complexity
Sniffles2.DEL.14E8ME	DEL	chr15	99700026	-34	LYSMD4,MEF2A	0.00455	DEL_chr15_82c93ae8	1e-06	4e-05	FALSE	FALSE	TRUE	AluSx	SINE/Alu
Sniffles2.DEL.14E9ME	DEL	chr15	99724119	-45	LYSMD4,MEF2A	0.00273	DEL_chr15_b46dfc27	0.056166	0.029418	FALSE	FALSE	TRUE		Non-repeat
Sniffles2.INS.14DFME	INS	chr15	99733745	40	LYSMD4	0.00092	.		.	FALSE	FALSE	TRUE		Non-repeat
Sniffles2.INS.14E0ME	INS	chr15	99744411	31	LYSMD4	0.1275	.		.	FALSE	FALSE	TRUE	(AC)n	Simple_repeat
Sniffles2.DEL.14EAME	DEL	chr15	99747469	-45	LYSMD4	0.00182	DEL_chr15_c9c7af67	0.00271	8e-06	FALSE	FALSE	TRUE		Non-repeat
Sniffles2.INS.14E1ME	INS	chr15	99749039	37	LYSMD4	0.00091	.		.	FALSE	FALSE	TRUE	(C)n	Simple_repeat
Sniffles2.DEL.14EBME	DEL	chr15	99749685	-37	LYSMD4	0.00182	DEL_chr15_c9c7af67	0.002238	8e-06	FALSE	FALSE	TRUE	MIRb	SINE/Alu
Sniffles2.DEL.14ECME	DEL	chr15	99750647	-45	LYSMD4	0.69818	DEL_chr15_3f8182d0	0.330435	0.000239	FALSE	TRUE	FALSE		Non-repeat
Sniffles2.INS.14E2ME	INS	chr15	99768843	41	ENSG00000290767,LYSMD4	0.00091	.		.	FALSE	FALSE	TRUE		Non-repeat
Sniffles2.DEL.14EDME	DEL	chr15	99770700	-36	ENSG00000290767	0.01182	DEL_chr15_e5899ba6	0.000558	4e-05	FALSE	FALSE	TRUE	(AC)n	Simple_repeat
Sniffles2.INS.14E4ME	INS	chr15	99770809	36	ENSG00000290767	0.00091	.		.	FALSE	FALSE	TRUE	(C)n	Simple_repeat
Sniffles2.INS.14E3ME	INS	chr15	99775055	53	ENSG00000290767	0.00635	.		.	FALSE	FALSE	TRUE	(TATATT)n	Simple_repeat
Sniffles2.DEL.14EEME	DEL	chr15	99776572	-46	ENSG00000290767	0.00091	DEL_chr15_26240448	0.011347	8e-06	FALSE	FALSE	TRUE	AluY	SINE/Alu
Sniffles2.INS.14E5ME	INS	chr15	99785945	42	ENSG00000290767	0.00091	.		.	FALSE	FALSE	TRUE		Non-repeat
Sniffles2.INS.14E6ME	INS	chr15	99790859	72	ENSG00000290767	0.18602	.		.	TRUE	FALSE	FALSE		Non-repeat
Sniffles2.INS.14E7ME	INS	chr15	99795453	78	ENSG00000290767	0.13047	.		.	FALSE	FALSE	TRUE	DNM1r	other-repeat
Sniffles2.DEL.14F5ME	DEL	chr15	99798378	-99	ENSG00000290767	0.64156	DEL_chr15_41a7a1ab	0.235815	0.002395	TRUE	FALSE	FALSE	DNM1r	other-repeat
Sniffles2.INS.14F0ME	INS	chr15	99799805	160	ENSG00000290767	0.38342	INS_chr15_98c1c193	0.218182	2.5e-05	TRUE	FALSE	FALSE		Non-repeat
Sniffles2.DEL.14F6ME	DEL	chr15	99799962	-128	ENSG00000290767	0.24954	DEL_chr15_6b8c7fa1	0.277419	0.092467	TRUE	FALSE	FALSE	DNM1r	other-repeat
Sniffles2.INS.14F1ME	INS	chr15	99803112	309	ENSG00000290767	0.1275	INS_chr15_7c689adb	0.993569	0.133569	TRUE	TRUE	FALSE	AluY	SINE/Alu
Sniffles2.DEL.14F7ME	DEL	chr15	99806222	-134	ENSG00000290767	0.30364	DEL_chr15_2f5554a1	0.557851	0.003492	FALSE	TRUE	FALSE	AluY	SINE/Alu
Sniffles2.INS.14F2ME	INS	chr15	99806303	43	ENSG00000290767	0.00273	.		.	FALSE	FALSE	TRUE		Non-repeat
Sniffles2.DEL.14F8ME	DEL	chr15	99808939	-89	ENSG00000290767	0.17546	DEL_chr15_7b03ed6f	0.271084	0.000175	TRUE	FALSE	FALSE		Non-repeat
Sniffles2.INS.14F3ME	INS	chr15	99812169	31	ENSG00000290767	0.01093	.		.	FALSE	FALSE	TRUE	(AT)n	Simple_repeat
Sniffles2.DEL.14F9ME	DEL	chr15	99876457	-6574	ENSG00000290767	0.23454	DEL_chr15_01e03d55	0.230418	8e-06	TRUE	FALSE	FALSE		Non-repeat
Sniffles2.DEL.14FAME	DEL	chr15	99885809	-41	ENSG00000290767	0.00091	DEL_chr15_ca3d38d4	0.0007	0.000198	FALSE	FALSE	TRUE		Non-repeat
Sniffles2.INS.14F4ME	INS	chr15	99888231	844	ENSG00000290767	0.00091	.		.	FALSE	FALSE	TRUE	L1HS	LINE
Sniffles2.DEL.14FBME	DEL	chr15	99892446	-1198	ENSG00000290767	0.00091	DEL_chr15_764b9b7c	0.991694	0.000745	TRUE	TRUE	FALSE		Non-repeat
Sniffles2.INS.14FCME	INS	chr15	99912538	31	ENSG00000290767	0.01091	.		.	FALSE	FALSE	TRUE	(CTTC)n	Simple_repeat
Sniffles2.INS.14FDME	INS	chr15	99913056	1460	ENSG00000290767	0.08091	INS_chr15_d90457cf	0.154795	0.069502	FALSE	FALSE	TRUE		Non-repeat
Sniffles2.INS.14FEME	INS	chr15	99913056	2884	ENSG00000290767	0.00729	INS_chr15_d90457cf	0.078363	0.069502	FALSE	FALSE	TRUE		Non-repeat
Sniffles2.DEL.1506ME	DEL	chr15	99925261	-1482	ENSG00000290767	0.00998	DEL_chr15_3acc6737	0.245448	8e-06	FALSE	FALSE	TRUE		Non-repeat
Sniffles2.DEL.1507ME	DEL	chr15	99925807	-1023	ENSG00000290767	0.32605	DEL_chr15_3acc6737	0.355469	8e-06	FALSE	TRUE	FALSE		Non-repeat
Sniffles2.DEL.1509ME	DEL	chr15	99926440	-1239	ENSG00000290767	0.03005	DEL_chr15_54cc8027	0.612148	0.227051	FALSE	TRUE	FALSE		Non-repeat
Sniffles2.DEL.1508ME	DEL	chr15	99926511	-183	ENSG00000290767	0.26909	DEL_chr15_54cc8027	0.094456	0.227051	FALSE	FALSE	TRUE		Non-repeat
Sniffles2.INS.1502ME	INS	chr15	99926562	3438	ENSG00000290767	0.00642	.		.	FALSE	FALSE	TRUE		Non-repeat
Sniffles2.INS.1501ME	INS	chr15	99926635	2217	ENSG00000290767	0.02555	.		.	FALSE	FALSE	TRUE		Non-repeat
Sniffles2.INS.14FFME	INS	chr15	99926664	1175	ENSG00000290767	0.05474	.		.	FALSE	FALSE	TRUE		Non-repeat
Sniffles2.INS.1500ME	INS	chr15	99926710	141	ENSG00000290767	0.09836	.		.	FALSE	FALSE	TRUE		Non-repeat
Sniffles2.DEL.150AME	DEL	chr15	99927175	-114	ENSG00000290767	0.0337	DEL_chr15_54cc8027	0.059035	0.227051	FALSE	FALSE	TRUE		Non-repeat
Sniffles2.INS.1503ME	INS	chr15	99927630	73	ENSG00000290767	0.02277	.		.	FALSE	FALSE	TRUE		Non-repeat
Sniffles2.DEL.150BME	DEL	chr15	99928016	-107	ENSG00000290767	0.08818	DEL_chr15_4c814b66	0.277028	0.011046	FALSE	FALSE	TRUE	(GGCG)n	Simple_repeat
Sniffles2.INS.1504ME	INS	chr15	99928345	48	ENSG00000290767	0.0127	.		.	FALSE	FALSE	TRUE		Non-repeat
Sniffles2.INS.1505ME	INS	chr15	99936812	105	ENSG00000290767	0.00636	INS_chr15_3c218b76	0.375	0.001555	FALSE	TRUE	FALSE		Non-repeat
Sniffles2.DEL.150CME	DEL	chr15	99947562	-32	ENSG00000290767	0.0118	DEL_chr15_f17a82fb	0.622642	1.6e-05	FALSE	TRUE	FALSE	(T)n	Simple_repeat
Sniffles2.DEL.150DME	DEL	chr15	99976297	-38	ENSG00000290767	0.00183	DEL_chr15_1836787f	0.527027	5.6e-05	FALSE	TRUE	FALSE		Non-repeat
Sniffles2.INS.1510ME	INS	chr15	100011302	745	ENSG00000290767	0.14299	.		.	FALSE	FALSE	TRUE	G-rich	Low_complexity
Sniffles2.INS.1511ME	INS	chr15	100011302	1735	ENSG00000290767	0.0073	.		.	FALSE	FALSE	TRUE	GA-rich	Low_complexity
Sniffles2.INS.150FME	INS	chr15	100011306	257	ENSG00000290767	0.72232	.		.	FALSE	FALSE	TRUE	GA-rich	Low_complexity
Sniffles2.INS.1512ME	INS	chr15	100011332	2772	ENSG00000290767	0.00456	.		.	FALSE	FALSE	TRUE	GA-rich	Low_complexity
Sniffles2.INS.1514ME	INS	chr15	100058216	814	ENSG00000290767	0.03571	.		.	FALSE	FALSE	TRUE		Non-repeat
Sniffles2.INS.1513ME	INS	chr15	100058233	446	ENSG00000290767	0.74091	.		.	FALSE	FALSE	TRUE		Non-repeat
Sniffles2.DEL.1515ME	DEL	chr15	100066788	-197	ENSG00000290767	0.9029	DEL_chr15_9cbc1285	0.382979	0.102985	FALSE	TRUE	FALSE		Non-repeat
Sniffles2.DEL.1516ME	DEL	chr15	100069745	-233	ENSG00000290767	0.04554	DEL_chr15_c8ce6ac1	0.08657	0.059598	FALSE	FALSE	TRUE	L1P1	LINE
Sniffles2.DEL.1518ME	DEL	chr15	100069745	-2634	ENSG00000290767	0.0064	DEL_chr15_c8ce6ac1	0.974843	0.059598	FALSE	TRUE	FALSE	L1P1	LINE
Sniffles2.DEL.1517ME	DEL	chr15	100070003	-1567	ENSG00000290767	0.04022	DEL_chr15_c8ce6ac1	0.580096	0.059598	FALSE	TRUE	FALSE	L1P1	LINE
Sniffles2.DEL.1519ME	DEL	chr15	100071630	-667	ENSG00000290767	0.05373	DEL_chr15_c8ce6ac1	0.247133	0.059598	FALSE	FALSE	TRUE	L1P1	LINE
Sniffles2.DEL.1522ME	DEL	chr15	100102395	-110	CERS3,ENSG00000290767	0.58711	DEL_chr15_7392897a	0.285417	0.018135	FALSE	FALSE	TRUE		Non-repeat
Sniffles2.INS.151BME	INS	chr15	100102559	41	CERS3,ENSG00000290767	0.00091	.		.	FALSE	FALSE	TRUE		Non-repeat
Sniffles2.INS.151CME	INS	chr15	100110170	39	CERS3,ENSG00000290767	0.00551	.		.	FALSE	FALSE	TRUE	(AG)n	Simple_repeat
Sniffles2.INS.151DME	INS	chr15	100119044	32	CERS3,ENSG00000290767	0.13727	.		.	FALSE	FALSE	TRUE	(AC)n	Simple_repeat
Sniffles2.INS.151EME	INS	chr15	100152954	41	CERS3,ENSG00000290767	0.65517	.		.	TRUE	FALSE	FALSE	MER11C	LTR
Sniffles2.INS.1520ME	INS	chr15	100162462	964	CERS3,ENSG00000290767	0.01545	.		.	FALSE	FALSE	TRUE	DNM1r	other-repeat
Sniffles2.INS.151FME	INS	chr15	100162575	84	CERS3,ENSG00000290767	0.41712	.		.	FALSE	FALSE	TRUE	DNM1r	other-repeat
Sniffles2.DEL.1523ME	DEL	chr15	100162575	-60	CERS3,ENSG00000290767	0.41652	DEL_chr15_50f31498	0.170868	0.00885	FALSE	FALSE	TRUE	(AT)n	Simple_repeat
Sniffles2.DEL.1524ME	DEL	chr15	100173529	-36	CERS3,ENSG00000290767	0.00091	DEL_chr15_96a78de9	0.000362	4e-05	FALSE	FALSE	TRUE	LTR36	LTR
Sniffles2.INS.1521ME	INS	chr15	100178852	47	CERS3	0.00181	.		.	FALSE	FALSE	TRUE	(TATA)n	Simple_repeat
Sniffles2.DEL.1525ME	DEL	chr15	100193314	-39	CERS3	0.00091	DEL_chr15_96a78de9	0.000391	4e-05	FALSE	FALSE	TRUE		Non-repeat
Sniffles2.DEL.152DME	DEL	chr15	100201141	-37	CERS3	0.00091	DEL_chr15_d11c1990	0.004659	6.3e-05	FALSE	FALSE	TRUE		Non-repeat
Sniffles2.DEL.152EME	DEL	chr15	100208057	-42	CERS3	0.00272	DEL_chr15_cc6dbaef	0.368409	0.000143	TRUE	TRUE	FALSE		Non-repeat
Sniffles2.DEL.152FME	DEL	chr15	100225725	-51	CERS3	0.11434	DEL_chr15_d4a32606	0.346667	0.000119	FALSE	TRUE	FALSE		Non-repeat
Sniffles2.INS.1526ME	INS	chr15	100225979	73	CERS3	0.07221	.		.	FALSE	FALSE	TRUE		Non-repeat
Sniffles2.DEL.1530ME	DEL	chr15	100253429	-41	CERS3	0.00274	DEL_chr15_ccbf9353	0.33871	0.000151	FALSE	TRUE	FALSE	G-rich	Low_complexity
Sniffles2.INS.1527ME	INS	chr15	100253466	52	CERS3	0.22546	.		.	FALSE	FALSE	TRUE	G-rich	Low_complexity
Sniffles2.INS.1528ME	INS	chr15	100270772	309	CERS3	0.63364	INS_chr15_3b681615	0.944995	0.654498	TRUE	TRUE	FALSE	AluY	SINE/Alu
Sniffles2.INS.1529ME	INS	chr15	100272596	325	CERS3	0.57924	INS_chr15_dd9cbe29	0.858472	0.582012	TRUE	TRUE	FALSE	AluY	SINE/Alu
Sniffles2.INS.152BME	INS	chr15	100276172	1146	CERS3	0.14	.		.	FALSE	FALSE	TRUE		Non-repeat
Sniffles2.INS.152AME	INS	chr15	100276195	116	CERS3	0.02087	.		.	FALSE	FALSE	TRUE	(GTGG)n	Simple_repeat
Sniffles2.INS.152CME	INS	chr15	100292126	65	CERS3	0.02269	.		.	FALSE	FALSE	TRUE		Non-repeat
Sniffles2.DEL.1531ME	DEL	chr15	100292256	-33	CERS3	0.0118	DEL_chr15_bf8e2e16	0.075388	0.001272	FALSE	FALSE	TRUE		Non-repeat
Sniffles2.DEL.153AME	DEL	chr15	100313926	-37	CERS3	0.37205	DEL_chr15_e77a6b5f	0.121406	0.002949	FALSE	FALSE	TRUE		Non-repeat
Sniffles2.INS.1532ME	INS	chr15	100314012	41	CERS3	0.00817	.		.	FALSE	FALSE	TRUE	(AC)n	Simple_repeat
Sniffles2.DEL.153BME	DEL	chr15	100339598	-42	CERS3	0.26588	DEL_chr15_b807cd4c	0.068471	0.000206	TRUE	FALSE	FALSE		Non-repeat
Sniffles2.INS.1533ME	INS	chr15	100339637	55	CERS3	0.00635	.		.	FALSE	FALSE	TRUE		Non-repeat
Sniffles2.INS.1534ME	INS	chr15	100358775	270	CERS3	0.55373	INS_chr15_5de873e5	0.885201	0.32757	TRUE	TRUE	FALSE	AluY	SINE/Alu
Sniffles2.INS.1535ME	INS	chr15	100364488	37	CERS3	0.00182	.		.	FALSE	FALSE	TRUE		Non-repeat
Sniffles2.DEL.153CME	DEL	chr15	100369202	-3910	CERS3	0.00091	DEL_chr15_c04a2845	0.988353	0.000754	FALSE	TRUE	FALSE	L1PA3	LINE
Sniffles2.INS.1536ME	INS	chr15	100374147	31	CERS3	0.00545	.		.	FALSE	FALSE	TRUE	(CCTC)n	Simple_repeat
Sniffles2.INS.1537ME	INS	chr15	100384207	45	CERS3	0.00091	.		.	FALSE	FALSE	TRUE		Non-repeat
Sniffles2.DEL.153DME	DEL	chr15	100384375	-53	CERS3	0.03818	DEL_chr15_2dcd601a	0.545455	1.6e-05	FALSE	TRUE	FALSE		Non-repeat
Sniffles2.INS.1538ME	INS	chr15	100390939	1441	CERS3	0.49637	.		.	FALSE	FALSE	TRUE	L1HS	LINE
Sniffles2.INS.1539ME	INS	chr15	100390945	2878	CERS3	0.00367	.		.	FALSE	FALSE	TRUE	L1HS	LINE
Sniffles2.INS.1541ME	INS	chr15	100455140	54	CERS3	0.00091	INS_chr15_13ba84a9	0.192857	4.8e-05	FALSE	FALSE	TRUE	(G)n	Simple_repeat
Sniffles2.INS.1542ME	INS	chr15	100466833	43	CERS3	0.53811	.		.	TRUE	FALSE	FALSE	(TCTCTCTT)n	Simple_repeat
Sniffles2.DEL.1543ME	DEL	chr15	100467851	-40	CERS3	0.51089	DEL_chr15_8b45ea2a	0.102158	4.7e-05	TRUE	FALSE	FALSE	(TAGA)n	Simple_repeat
Sniffles2.DEL.1544ME	DEL	chr15	100494232	-31	ENSG00000259540,CERS3	0.00182	DEL_chr15_e65afdfb	5.1e-05	8e-06	FALSE	FALSE	TRUE	(AT)n	Simple_repeat
Sniffles2.DEL.1553ME	DEL	chr15	100497867	-33	ENSG00000259540,CERS3	0.02636	DEL_chr15_4843327f	0.024624	8e-06	FALSE	FALSE	TRUE	(CA)n	Simple_repeat
Sniffles2.INS.1546ME	INS	chr15	100510238	88	ENSG00000259540,CERS3	0.00091	.		.	FALSE	FALSE	TRUE		Non-repeat
Sniffles2.DEL.1554ME	DEL	chr15	100511033	-876	ENSG00000259540,CERS3	0.00091	DEL_chr15_bd43af62	0.827406	0.017773	FALSE	TRUE	FALSE		Non-repeat
Sniffles2.INS.1547ME	INS	chr15	100511539	62	ENSG00000259540,CERS3	0.03273	.		.	FALSE	FALSE	TRUE		Non-repeat
Sniffles2.DEL.1555ME	DEL	chr15	100511552	-438	ENSG00000259540,CERS3	0.92196	DEL_chr15_e31c47fe	0.902887	0.485794	TRUE	TRUE	FALSE		Non-repeat
Sniffles2.INS.1548ME	INS	chr15	100531279	97	ENSG00000259540,CERS3	0.00273	.		.	FALSE	FALSE	TRUE		Non-repeat
Sniffles2.DEL.1556ME	DEL	chr15	100535762	-66	ENSG00000259540,CERS3	0.4882	DEL_chr15_e7d9c1ad	0.163415	0.000285	FALSE	FALSE	TRUE		Non-repeat
Sniffles2.INS.1549ME	INS	chr15	100535955	34	ENSG00000259540,CERS3	0.03643	.		.	FALSE	FALSE	TRUE		Non-repeat
Sniffles2.INS.154AME	INS	chr15	100544396	113	ENSG00000259540,CERS3	0.55535	.		.	TRUE	FALSE	FALSE		Non-repeat
Sniffles2.DEL.1557ME	DEL	chr15	100544412	-34	ENSG00000259540,CERS3	0.15843	DEL_chr15_c25ea74a	0.393258	0.000675	FALSE	TRUE	FALSE		Non-repeat
Sniffles2.DEL.1558ME	DEL	chr15	100552215	-3485	ENSG00000259540,CERS3	0.00818	DEL_chr15_d8badd10	0.363831	2.4e-05	FALSE	TRUE	FALSE		Non-repeat
Sniffles2.DEL.1559ME	DEL	chr15	100553077	-2379	ENSG00000259540	0.00091	DEL_chr15_f1400deb	0.37126	0.004496	FALSE	TRUE	FALSE		Non-repeat
Sniffles2.DEL.155BME	DEL	chr15	100554412	-3771	ENSG00000259540	0.20364	DEL_chr15_d8badd10	0.35838	2.4e-05	FALSE	TRUE	FALSE		Non-repeat
Sniffles2.DEL.155DME	DEL	chr15	100554499	-1242	ENSG00000259540	0.00454	DEL_chr15_f1400deb	0.852854	0.004496	FALSE	TRUE	FALSE		Non-repeat
Sniffles2.DEL.155CME	DEL	chr15	100554524	-813	ENSG00000259540	0.00272	DEL_chr15_f1400deb	0.680602	0.004496	FALSE	TRUE	FALSE		Non-repeat
Sniffles2.INS.154DME	INS	chr15	100554546	3357	ENSG00000259540	0.00182	.		.	FALSE	FALSE	TRUE		Non-repeat
Sniffles2.INS.154EME	INS	chr15	100554550	6015	ENSG00000259540	0.00091	.		.	FALSE	FALSE	TRUE		Non-repeat
Sniffles2.DEL.155AME	DEL	chr15	100554559	-69	ENSG00000259540	0.30127	DEL_chr15_aaf7d495	0.077015	0.000933	FALSE	FALSE	TRUE		Non-repeat
Sniffles2.INS.154BME	INS	chr15	100554565	1132	ENSG00000259540	0.27496	.		.	FALSE	FALSE	TRUE		Non-repeat
Sniffles2.INS.154CME	INS	chr15	100554841	68	ENSG00000259540	0.17241	.		.	FALSE	FALSE	TRUE		Non-repeat
Sniffles2.DEL.155EME	DEL	chr15	100555691	-2526	ENSG00000259540	0.01455	DEL_chr15_672fc763	0.3704	0.000453	FALSE	TRUE	FALSE		Non-repeat
Sniffles2.DEL.155FME	DEL	chr15	100555888	-65	ENSG00000259540	0.25318	DEL_chr15_850cde53	0.193548	0.002106	FALSE	FALSE	TRUE		Non-repeat
Sniffles2.INS.1550ME	INS	chr15	100556191	723	ENSG00000259540	0.00091	.		.	FALSE	FALSE	TRUE		Non-repeat
Sniffles2.INS.154FME	INS	chr15	100556197	72	ENSG00000259540	0.22546	.		.	FALSE	FALSE	TRUE		Non-repeat
Sniffles2.DEL.1561ME	DEL	chr15	100556517	-1734	ENSG00000259540	0.00091	DEL_chr15_b3af0046	0.417291	0.005271	FALSE	TRUE	FALSE		Non-repeat
Sniffles2.DEL.1560ME	DEL	chr15	100556765	-36	ENSG00000259540	0.17727	DEL_chr15_b3af0046	0.051105	0.005271	FALSE	FALSE	TRUE		Non-repeat
Sniffles2.INS.1551ME	INS	chr15	100557782	68	ENSG00000259540	0.52818	.		.	FALSE	FALSE	TRUE		Non-repeat
Sniffles2.DEL.1562ME	DEL	chr15	100558014	-48	ENSG00000259540	0.16697	DEL_chr15_d9847063	0.083192	0.01097	FALSE	FALSE	TRUE		Non-repeat
Sniffles2.DEL.1563ME	DEL	chr15	100582197	-380	ASB7,LINS1	0.12454	DEL_chr15_c713eef0	0.661458	0.09123	FALSE	TRUE	FALSE		Non-repeat
Sniffles2.INS.1552ME	INS	chr15	100582711	49	ASB7,LINS1	0.00273	.		.	FALSE	FALSE	TRUE		Non-repeat
Sniffles2.INS.1565ME	INS	chr15	100611485	33	ASB7,LINS1	0.02455	.		.	FALSE	FALSE	TRUE	(T)n	Simple_repeat
Sniffles2.DEL.1568ME	DEL	chr15	100620514	-91	ASB7,LINS1	0.35027	DEL_chr15_6b7209ef	0.565217	0.254094	TRUE	TRUE	FALSE		Non-repeat
Sniffles2.INS.1566ME	INS	chr15	100638392	39	ASB7	0.00364	.		.	FALSE	FALSE	TRUE	(C)n	Simple_repeat
Sniffles2.INS.1567ME	INS	chr15	100658179	31	ASB7	0.12818	INS_chr15_d9c56796	0.378049	8e-06	TRUE	TRUE	FALSE	(TG)n	Simple_repeat
Sniffles2.DEL.1569ME	DEL	chr15	100660220	-53	ASB7	0.72595	DEL_chr15_7ccf75c2	0.1806	0.294256	TRUE	FALSE	FALSE		Non-repeat
Sniffles2.DEL.156AME	DEL	chr15	100672747	-32	ASB7	0.05292	DEL_chr15_e65afdfb	5.2e-05	8e-06	FALSE	FALSE	TRUE	(T)n	Simple_repeat
Sniffles2.INS.156CME	INS	chr15	100698962	35	ASB7	0.02087	.		.	FALSE	FALSE	TRUE	(AT)n	Simple_repeat
Sniffles2.DEL.157CME	DEL	chr15	100706476	-99	ASB7	0.43829	DEL_chr15_e65afdfb	0.000158	8e-06	FALSE	FALSE	TRUE		Non-repeat
Sniffles2.INS.156DME	INS	chr15	100706533	48	ASB7	0.07636	.		.	FALSE	FALSE	TRUE		Non-repeat
Sniffles2.INS.1572ME	INS	chr15	100710140	9302	ASB7	0.00182	.		.	FALSE	FALSE	TRUE	(GGAGGT)n	Simple_repeat
Sniffles2.INS.156FME	INS	chr15	100710339	2116	ASB7	0.33759	.		.	FALSE	FALSE	TRUE	(TGG)n	Simple_repeat
Sniffles2.INS.1571ME	INS	chr15	100710340	4479	ASB7	0.02486	.		.	FALSE	FALSE	TRUE	(GGT)n	Simple_repeat
Sniffles2.INS.1570ME	INS	chr15	100710341	3117	ASB7	0.12197	.		.	FALSE	FALSE	TRUE	(GGAGGT)n	Simple_repeat
Sniffles2.INS.1573ME	INS	chr15	100710351	1158	ASB7	0.41107	.		.	FALSE	FALSE	TRUE	(GGTGGA)n	Simple_repeat
Sniffles2.INS.156EME	INS	chr15	100710352	122	ASB7	0.19601	.		.	FALSE	FALSE	TRUE	(GGAGGT)n	Simple_repeat
Sniffles2.DEL.157DME	DEL	chr15	100710370	-40	ASB7	0.00273	DEL_chr15_40eeb1c8	0.414141	0.000401	FALSE	TRUE	FALSE	(TGGAGG)n	Simple_repeat
Sniffles2.DEL.157EME	DEL	chr15	100718364	-1066	ASB7	0.00638	DEL_chr15_e65afdfb	0.001689	8e-06	FALSE	FALSE	TRUE		Non-repeat
Sniffles2.DEL.157FME	DEL	chr15	100719097	-121	ASB7	0.27949	DEL_chr15_e65afdfb	0.000193	8e-06	FALSE	FALSE	TRUE		Non-repeat
Sniffles2.INS.1575ME	INS	chr15	100719228	1548	ASB7	0.01089	.		.	FALSE	FALSE	TRUE		Non-repeat
Sniffles2.INS.1574ME	INS	chr15	100719309	136	ASB7	0.28584	.		.	FALSE	FALSE	TRUE		Non-repeat
Sniffles2.DEL.1580ME	DEL	chr15	100719370	-677	ASB7	0.31579	DEL_chr15_e65afdfb	0.001073	8e-06	FALSE	FALSE	TRUE		Non-repeat
Sniffles2.DEL.1581ME	DEL	chr15	100720108	-74	ASB7	0.04174	DEL_chr15_e65afdfb	0.000119	8e-06	FALSE	FALSE	TRUE		Non-repeat
Sniffles2.INS.1576ME	INS	chr15	100720196	46	ASB7	0.02541	.		.	FALSE	FALSE	TRUE		Non-repeat
Sniffles2.DEL.1582ME	DEL	chr15	100768004	-41	ALDH1A3,ASB7	0.00181	DEL_chr15_a8cf5eeb	0.253012	0.000381	FALSE	FALSE	TRUE		Non-repeat
Sniffles2.INS.1577ME	INS	chr15	100768093	39	ALDH1A3,ASB7	0.00091	.		.	FALSE	FALSE	TRUE		Non-repeat
Sniffles2.INS.1579ME	INS	chr15	100774337	41	ALDH1A3,ASB7	0.02277	.		.	TRUE	FALSE	FALSE	SVA_D	SVA
Sniffles2.DEL.1583ME	DEL	chr15	100774454	-40	ALDH1A3,ASB7	0.19546	DEL_chr15_04297101	0.37963	4.8e-05	FALSE	TRUE	FALSE	SVA_D	SVA
Sniffles2.INS.1578ME	INS	chr15	100775000	39	ALDH1A3,ASB7	0.58893	.		.	TRUE	FALSE	FALSE	(GAGAGG)n	Simple_repeat
Sniffles2.DEL.1584ME	DEL	chr15	100778911	-48	ALDH1A3,ASB7	0.00636	DEL_chr15_13777c70	0.001068	8e-06	FALSE	FALSE	TRUE		Non-repeat
Sniffles2.INS.157BME	INS	chr15	100779698	48	ALDH1A3,ASB7	0.00091	.		.	FALSE	FALSE	TRUE		Non-repeat
Sniffles2.INS.157AME	INS	chr15	100782013	31	ALDH1A3,ASB7	0.03188	.		.	FALSE	FALSE	TRUE		Non-repeat
Sniffles2.DEL.1586ME	DEL	chr15	100801283	-883	ALDH1A3	0.10254	DEL_chr15_c6bc1ddc	0.996606	0.134105	TRUE	TRUE	FALSE		Non-repeat
Sniffles2.INS.1585ME	INS	chr15	100821455	37	ALDH1A3	0.00182	.		.	FALSE	FALSE	TRUE		Non-repeat
Sniffles2.DEL.1587ME	DEL	chr15	100844446	-38	ALDH1A3	0.00364	DEL_chr15_53b19748	0.006166	1.6e-05	FALSE	FALSE	TRUE		Non-repeat
Sniffles2.DEL.1588ME	DEL	chr15	100887337	-56	ALDH1A3-AS1,ALDH1A3	0.04446	DEL_chr15_8e64ed37	0.000356	8e-06	FALSE	FALSE	TRUE		Non-repeat
Sniffles2.INS.1589ME	INS	chr15	100897424	49	ALDH1A3-AS1,ALDH1A3	0.00364	.		.	FALSE	FALSE	TRUE	(T)n	Simple_repeat
Sniffles2.INS.158AME	INS	chr15	100904241	38	ALDH1A3-AS1,ALDH1A3	0.00364	.		.	FALSE	FALSE	TRUE		Non-repeat
Sniffles2.DEL.158EME	DEL	chr15	100909083	-214	LRRK1,ALDH1A3	0.55182	DEL_chr15_98222186	0.731293	0.13093	FALSE	TRUE	FALSE		Non-repeat
Sniffles2.DEL.158FME	DEL	chr15	100912863	-309	LRRK1,ALDH1A3	0.56171	DEL_chr15_d7e3ab59	0.954839	0.562573	TRUE	TRUE	FALSE	AluY	SINE/Alu
Sniffles2.INS.158BME	INS	chr15	100941427	93	LRRK1,ALDH1A3-AS1	0.92468	INS_chr15_d7068ab1	0.71391	0.434221	TRUE	TRUE	FALSE	(TG)n	Simple_repeat
Sniffles2.INS.158CME	INS	chr15	100956445	32	LRRK1,ALDH1A3-AS1	0.00729	.		.	FALSE	FALSE	TRUE	(T)n	Simple_repeat
Sniffles2.INS.158DME	INS	chr15	100962805	76	LRRK1,ALDH1A3-AS1	0.69909	.		.	FALSE	FALSE	TRUE	(TA)n	Simple_repeat
Sniffles2.DEL.1590ME	DEL	chr15	100972356	-34	LRRK1,ALDH1A3-AS1	0.00457	DEL_chr15_742b5734	0.034073	0.000171	FALSE	FALSE	TRUE	(GT)n	Simple_repeat
Sniffles2.DEL.1591ME	DEL	chr15	100982040	-38	LRRK1,ALDH1A3-AS1	0.00729	DEL_chr15_310f48dc	0.033738	8e-06	FALSE	FALSE	TRUE		Non-repeat
Sniffles2.INS.1592ME	INS	chr15	101029464	59	LRRK1	0.00909	INS_chr15_24792281	0.184953	0.07242	TRUE	FALSE	FALSE	(C)n	Simple_repeat
Sniffles2.DEL.1598ME	DEL	chr15	101036803	-44	LRRK1	0.00272	DEL_chr15_9567d907	0.000163	8e-06	FALSE	FALSE	TRUE	L1M2b	LINE
Sniffles2.DEL.1599ME	DEL	chr15	101052372	-67	LRRK1	0.15636	DEL_chr15_5122f231	0.129441	0.118744	TRUE	FALSE	FALSE		Non-repeat
Sniffles2.INS.1593ME	INS	chr15	101059489	36	LRRK1	0.02091	.		.	FALSE	FALSE	TRUE		Non-repeat
Sniffles2.DEL.159AME	DEL	chr15	101061355	-40	LRRK1	0.00091	DEL_chr15_9567d907	0.000148	8e-06	FALSE	FALSE	TRUE		Non-repeat
Sniffles2.INS.1594ME	INS	chr15	101064997	42	LRRK1	0.00273	.		.	FALSE	FALSE	TRUE	(G)n	Simple_repeat
Sniffles2.INS.1595ME	INS	chr15	101086223	179	LRRK1	0.18693	.		.	FALSE	FALSE	TRUE		Non-repeat
Sniffles2.DEL.159BME	DEL	chr15	101086327	-59	LRRK1	0.05535	DEL_chr15_9128b68f	0.153061	0.000143	FALSE	FALSE	TRUE		Non-repeat
Sniffles2.INS.1596ME	INS	chr15	101089621	37	LRRK1	0.00091	.		.	FALSE	FALSE	TRUE	(A)n	Simple_repeat
Sniffles2.DEL.159CME	DEL	chr15	101095892	-73	SELENOS,LRRK1	0.03663	DEL_chr15_a0fa83b7	0.16122	2.4e-05	FALSE	FALSE	TRUE		Non-repeat
Sniffles2.INS.1597ME	INS	chr15	101096015	150	SELENOS,LRRK1	0.22404	.		.	FALSE	FALSE	TRUE		Non-repeat
Sniffles2.DEL.15A7ME	DEL	chr15	101100959	-58	SELENOS,LRRK1	0.35572	DEL_chr15_d93b2dbc	0.131697	0.000448	FALSE	FALSE	TRUE		Non-repeat
Sniffles2.INS.159EME	INS	chr15	101100991	59	SELENOS,LRRK1	0.43818	.		.	FALSE	FALSE	TRUE		Non-repeat
Sniffles2.DEL.15A8ME	DEL	chr15	101106732	-65	SELENOS,LRRK1	0.40653	DEL_chr15_4cbb58de	0.699592	1.9e-05	TRUE	TRUE	FALSE	(GT)n	Simple_repeat
Sniffles2.INS.159FME	INS	chr15	101106847	42	SELENOS,LRRK1	0.00182	.		.	FALSE	FALSE	TRUE	(G)n	Simple_repeat
Sniffles2.DEL.15A9ME	DEL	chr15	101111362	-40	SELENOS,LRRK1	0.00275	DEL_chr15_e6d1db2c	0.003335	8e-06	FALSE	FALSE	TRUE		Non-repeat
Sniffles2.INS.15A0ME	INS	chr15	101122047	297	SELENOS,LRRK1	0.40018	.		.	FALSE	FALSE	TRUE		Non-repeat
Sniffles2.INS.15A2ME	INS	chr15	101130552	2608	SELENOS,LRRK1	0.09249	.		.	FALSE	FALSE	TRUE		Non-repeat
Sniffles2.INS.15A1ME	INS	chr15	101130685	167	SELENOS,LRRK1	0.05091	.		.	FALSE	FALSE	TRUE		Non-repeat
Sniffles2.DEL.15AAME	DEL	chr15	101130763	-84	SELENOS,LRRK1	0.44909	DEL_chr15_90dc2028	0.150177	0.089726	FALSE	FALSE	TRUE	L1MB3	LINE
Sniffles2.DEL.15ABME	DEL	chr15	101139592	-37	SELENOS,LRRK1	0.00091	DEL_chr15_6f5e2a95	0.050532	8e-06	FALSE	FALSE	TRUE		Non-repeat
Sniffles2.INS.15A3ME	INS	chr15	101144527	246	SELENOS,LRRK1	0.0127	INS_chr15_36e7f4ce	0.692958	0.037455	FALSE	TRUE	FALSE		Non-repeat
Sniffles2.INS.15A4ME	INS	chr15	101153935	59	SELENOS,LRRK1	0.03727	INS_chr15_00a3a76b	0.336978	0.029968	TRUE	TRUE	FALSE	(G)n	Simple_repeat
Sniffles2.INV.15ADME	INV	chr15	101154643	236982	SELENOS,LRRK1	0.00091	.		.	TRUE	FALSE	FALSE		Non-repeat
Sniffles2.INS.15A5ME	INS	chr15	101170918	37	SELENOS,LRRK1	0.00183	.		.	FALSE	FALSE	TRUE		Non-repeat
Sniffles2.DEL.15ACME	DEL	chr15	101171183	-40	SELENOS,LRRK1	0.00183	DEL_chr15_7e5f23ea	0.00424	0.000397	FALSE	FALSE	TRUE		Non-repeat
Sniffles2.INS.15A6ME	INS	chr15	101185461	79	SELENOS	0.98185	.		.	FALSE	FALSE	TRUE		Non-repeat
Sniffles2.DEL.15B2ME	DEL	chr15	101202221	-62	SELENOS	0.01551	DEL_chr15_9567d907	0.000228	8e-06	FALSE	FALSE	TRUE		Non-repeat
Sniffles2.INS.15AEME	INS	chr15	101202262	117	SELENOS	0.07391	.		.	FALSE	FALSE	TRUE		Non-repeat
Sniffles2.INS.15AFME	INS	chr15	101213301	448	SELENOS	0.04991	.		.	FALSE	FALSE	TRUE	L1MC3	LINE
Sniffles2.DEL.15B3ME	DEL	chr15	101214711	-127	SELENOS	0.23321	DEL_chr15_bab3e6a7	0.587279	0.007013	FALSE	TRUE	FALSE		Non-repeat
Sniffles2.INS.15B0ME	INS	chr15	101214783	35	SELENOS	0.00363	.		.	FALSE	FALSE	TRUE		Non-repeat
Sniffles2.INS.15B1ME	INS	chr15	101223716	39	SELENOS	0.1439	.		.	FALSE	FALSE	TRUE		Non-repeat
Sniffles2.DEL.15B4ME	DEL	chr15	101223730	-37	SELENOS	0.22	DEL_chr15_6d280ab1	0.003744	8e-06	FALSE	FALSE	TRUE		Non-repeat
Sniffles2.DEL.15B5ME	DEL	chr15	101241195	-7696	SELENOS	0.00091	DEL_chr15_2587195d	0.048561	8e-06	TRUE	FALSE	FALSE		Non-repeat
Sniffles2.DEL.15B6ME	DEL	chr15	101283539	-41	SNRPA1,SELENOS	0.00182	DEL_chr15_796fcd8a	0.114441	0.002418	TRUE	FALSE	FALSE	AluY	SINE/Alu
Sniffles2.DEL.15BFME	DEL	chr15	101310787	-39	SNRPA1-DT	0.00091	DEL_chr15_c01cb5b2	0.003743	2.4e-05	FALSE	FALSE	TRUE		Non-repeat
Sniffles2.INS.15B8ME	INS	chr15	101311737	1022	SNRPA1-DT	0.01	.		.	FALSE	FALSE	TRUE		Non-repeat
Sniffles2.INS.15B7ME	INS	chr15	101311761	199	SNRPA1-DT	0.72595	.		.	FALSE	FALSE	TRUE		Non-repeat
Sniffles2.DEL.15BEME	DEL	chr15	101311892	-52	SNRPA1-DT	0.03	DEL_chr15_ce8268e4	0.115217	0.01088	FALSE	FALSE	TRUE		Non-repeat
Sniffles2.INS.15B9ME	INS	chr15	101320099	46	SNRPA1-DT	0.00731	.		.	TRUE	FALSE	FALSE		Non-repeat
Sniffles2.DEL.15C0ME	DEL	chr15	101334305	-95	SNRPA1-DT	0.21234	DEL_chr15_15f1b3a6	0.228029	0.003558	FALSE	FALSE	TRUE		Non-repeat
Sniffles2.INS.15BAME	INS	chr15	101334342	33	SNRPA1-DT	0.05082	.		.	FALSE	FALSE	TRUE		Non-repeat
Sniffles2.INS.15BBME	INS	chr15	101360638	40	SNRPA1-DT	0.01366	.		.	FALSE	FALSE	TRUE		Non-repeat
Sniffles2.DEL.15C1ME	DEL	chr15	101361336	-56	SNRPA1-DT	0.34818	DEL_chr15_7a5bee1f	0.982759	0.375543	TRUE	TRUE	FALSE		Non-repeat
Sniffles2.INS.15BCME	INS	chr15	101387717	51	SNRPA1-DT	0.69601	.		.	TRUE	FALSE	FALSE		Non-repeat
Sniffles2.INS.15BDME	INS	chr15	101390242	161	SNRPA1-DT	0.51724	.		.	TRUE	FALSE	FALSE		Non-repeat
Sniffles2.DEL.15C9ME	DEL	chr15	101409165	-40	SNRPA1-DT	0.00091	DEL_chr15_cd274d02	0.06914	0.5	FALSE	FALSE	TRUE		Non-repeat
Sniffles2.INS.15C3ME	INS	chr15	101409585	38	SNRPA1-DT	0.00455	.		.	FALSE	FALSE	TRUE	(AT)n	Simple_repeat
Sniffles2.INS.15C2ME	INS	chr15	101412692	34	SNRPA1-DT	0.04845	.		.	FALSE	FALSE	TRUE	(TA)n	Simple_repeat
Sniffles2.DEL.15CAME	DEL	chr15	101426754	-46	SNRPA1-DT,PCSK6	0.30328	DEL_chr15_5655870d	0.063885	0.003944	FALSE	FALSE	TRUE		Non-repeat
Sniffles2.INS.15C4ME	INS	chr15	101426910	43	SNRPA1-DT,PCSK6	0.00091	.		.	FALSE	FALSE	TRUE		Non-repeat
Sniffles2.DEL.15CBME	DEL	chr15	101459259	-44	TM2D3,PCSK6	0.00091	DEL_chr15_15c77964	0.004771	4.8e-05	FALSE	FALSE	TRUE		Non-repeat
Sniffles2.INS.15C5ME	INS	chr15	101459471	134	TM2D3,PCSK6	0.66606	.		.	FALSE	FALSE	TRUE		Non-repeat
Sniffles2.DEL.15CCME	DEL	chr15	101481312	-32	TM2D3,PCSK6	0.07364	DEL_chr15_92588f11	0.347368	1.6e-05	FALSE	TRUE	FALSE		Non-repeat
Sniffles2.INS.15C6ME	INS	chr15	101481417	33	TM2D3,PCSK6	0.00182	.		.	FALSE	FALSE	TRUE	(GA)n	Simple_repeat
Sniffles2.DUP.15CDME	DUP	chr15	101486792	287022	TM2D3,PCSK6	0.00091	DUP_chr15_953b73a4	0.999993	0.000563	TRUE	TRUE	FALSE		Non-repeat
Sniffles2.INS.15C7ME	INS	chr15	101489533	34	TM2D3,PCSK6	0.00456	.		.	FALSE	FALSE	TRUE	(CCCCGCG)n	Simple_repeat
Sniffles2.INS.15C8ME	INS	chr15	101493376	237	TM2D3,PCSK6	0.98094	.		.	FALSE	FALSE	TRUE	(CCCTCC)n	Simple_repeat
Sniffles2.INS.15CEME	INS	chr15	101506396	118	TM2D3,PCSK6	0.60708	.		.	FALSE	FALSE	TRUE		Non-repeat
Sniffles2.INS.15CFME	INS	chr15	101511531	42	TM2D3,PCSK6	0.71053	.		.	TRUE	FALSE	FALSE	(TA)n	Simple_repeat
Sniffles2.INS.15D0ME	INS	chr15	101532059	52	TM2D3,PCSK6	0.05282	.		.	FALSE	FALSE	TRUE	(CTTCC)n	Simple_repeat
Sniffles2.INS.15D1ME	INS	chr15	101532099	3021	TM2D3,PCSK6	0.00364	.		.	FALSE	FALSE	TRUE	L1HS	LINE
Sniffles2.INS.15DAME	INS	chr15	101542830	11145	TM2D3,PCSK6	0.00642	INS_chr15_177d0e6d	0.007897	0.114818	FALSE	FALSE	TRUE		Non-repeat
Sniffles2.INS.15DBME	INS	chr15	101542837	9689	TM2D3,PCSK6	0.00367	.		.	FALSE	FALSE	TRUE		Non-repeat
Sniffles2.INS.15D9ME	INS	chr15	101542838	8360	TM2D3,PCSK6	0.03401	.		.	FALSE	FALSE	TRUE		Non-repeat
Sniffles2.INS.15D3ME	INS	chr15	101542839	2351	TM2D3,PCSK6	0.29358	.		.	FALSE	FALSE	TRUE		Non-repeat
Sniffles2.INS.15D5ME	INS	chr15	101542840	4499	TM2D3,PCSK6	0.23486	.		.	FALSE	FALSE	TRUE		Non-repeat
Sniffles2.INS.15D2ME	INS	chr15	101542841	3274	TM2D3,PCSK6	0.35872	.		.	FALSE	FALSE	TRUE		Non-repeat
Sniffles2.INS.15D4ME	INS	chr15	101542841	1441	TM2D3,PCSK6	0.16819	.		.	FALSE	FALSE	TRUE		Non-repeat
Sniffles2.INS.15D8ME	INS	chr15	101542841	6945	TM2D3,PCSK6	0.06972	.		.	FALSE	FALSE	TRUE		Non-repeat
Sniffles2.INS.15D7ME	INS	chr15	101542842	5566	TM2D3,PCSK6	0.12155	.		.	FALSE	FALSE	TRUE		Non-repeat
Sniffles2.INS.15D6ME	INS	chr15	101542863	104	TM2D3,PCSK6	0.12363	.		.	TRUE	FALSE	FALSE		Non-repeat
Sniffles2.DEL.15DDME	DEL	chr15	101543539	-37	TM2D3,PCSK6	0.00207	DEL_chr15_14f796be	0.001295	7.9e-05	FALSE	FALSE	TRUE		Non-repeat
Sniffles2.DEL.15DEME	DEL	chr15	101561335	-52	TM2D3,PCSK6	0.00731	DEL_chr15_09d5e587	0.097786	1.6e-05	FALSE	FALSE	TRUE		Non-repeat
Sniffles2.DEL.15DFME	DEL	chr15	101571172	-43	TM2D3,PCSK6	0.00272	DEL_chr15_defead5a	0.020202	4.8e-05	FALSE	FALSE	TRUE		Non-repeat
Sniffles2.INS.15DCME	INS	chr15	101574721	317	TM2D3,PCSK6	0.27586	.		.	TRUE	FALSE	FALSE	AluY	SINE/Alu
Sniffles2.INS.15E2ME	INS	chr15	101597899	333	TM2D3	0.06624	INS_chr15_46510e90	0.979412	0.068483	FALSE	TRUE	FALSE	AluY	SINE/Alu
Sniffles2.DEL.15E6ME	DEL	chr15	101607099	-35	TM2D3	0.00091	DEL_chr15_970a9194	0.154506	1.6e-05	FALSE	FALSE	TRUE	(TG)n	Simple_repeat
Sniffles2.INV.15ECME	INV	chr15	101611264	14569	TM2D3	0.00091	.		.	TRUE	FALSE	FALSE		Non-repeat
Sniffles2.DEL.15E7ME	DEL	chr15	101615635	-36	TM2D3	0.0337	DEL_chr15_9f6bc14e	0.116238	4.8e-05	FALSE	FALSE	TRUE		Non-repeat
Sniffles2.INV.15EDME	INV	chr15	101624694	57265	TM2D3	0.00091	.		.	TRUE	FALSE	FALSE		Non-repeat
Sniffles2.INS.15E3ME	INS	chr15	101646405	40	TARS3,TM2D3	0.41348	INS_chr15_a94db9eb	0.666667	0.409747	TRUE	TRUE	FALSE	(GCACTCAG)n	Simple_repeat
Sniffles2.DEL.15E8ME	DEL	chr15	101655463	-57	TARS3,TM2D3	0.00455	DEL_chr15_c4154bb2	0.094003	0.001697	FALSE	FALSE	TRUE		Non-repeat
Sniffles2.INS.15E4ME	INS	chr15	101655496	52	TARS3,TM2D3	0.01275	.		.	FALSE	FALSE	TRUE		Non-repeat
Sniffles2.DEL.15E9ME	DEL	chr15	101676034	-39	TARS3,TM2D3	0.00821	DEL_chr15_aa684d66	0.000549	6.3e-05	FALSE	FALSE	TRUE		Non-repeat
Sniffles2.DEL.15EAME	DEL	chr15	101692387	-119	TARS3	0.43182	DEL_chr15_9aae8a4d	0.181543	0.000289	FALSE	FALSE	TRUE		Non-repeat
Sniffles2.INS.15E5ME	INS	chr15	101692442	58	TARS3	0.08899	.		.	FALSE	FALSE	TRUE		Non-repeat
Sniffles2.DEL.15EBME	DEL	chr15	101696211	-31	TARS3	0.00454	DEL_chr15_02cd7337	0.003967	0.000121	FALSE	FALSE	TRUE	(A)n	Simple_repeat
Sniffles2.DEL.162BME	DEL	chr15	101724240	-44	TARS3	0.01	DEL_chr15_aa684d66	0.000618	6.3e-05	FALSE	FALSE	TRUE		Non-repeat
Sniffles2.INS.15EFME	INS	chr15	101724615	36	TARS3	0.16062	.		.	FALSE	FALSE	TRUE		Non-repeat
Sniffles2.DEL.162CME	DEL	chr15	101730427	-36	TARS3	0.03188	DEL_chr15_6af181c7	0.20904	8e-06	FALSE	FALSE	TRUE	MSTB2	LTR
Sniffles2.INS.15F0ME	INS	chr15	101730509	34	TARS3	0.00091	.		.	FALSE	FALSE	TRUE		Non-repeat
Sniffles2.INS.15F1ME	INS	chr15	101746840	38	TARS3	0.00091	.		.	FALSE	FALSE	TRUE	(C)n	Simple_repeat
Sniffles2.INV.164FME	INV	chr15	101747916	46877	TARS3	0.00091	.		.	FALSE	FALSE	TRUE		Non-repeat
Sniffles2.DEL.162DME	DEL	chr15	101750507	-2969	TARS3	0.00729	DEL_chr15_1ee6bacb	0.252862	3.5e-05	FALSE	FALSE	TRUE		Non-repeat
Sniffles2.DEL.162EME	DEL	chr15	101751257	-2098	TARS3	0.03467	DEL_chr15_1ee6bacb	0.293336	3.5e-05	FALSE	FALSE	TRUE	DNM1r	other-repeat
Sniffles2.DEL.162FME	DEL	chr15	101751773	-1669	TARS3	0.04281	DEL_chr15_1ee6bacb	0.449701	3.5e-05	FALSE	TRUE	FALSE	DNM1r	other-repeat
Sniffles2.DEL.1631ME	DEL	chr15	101752493	-2803	TARS3	0.00091	DEL_chr15_1ee6bacb	0.267832	3.5e-05	FALSE	FALSE	TRUE	DNM1r	other-repeat
Sniffles2.DEL.1630ME	DEL	chr15	101752531	-888	TARS3	0.18636	DEL_chr15_1ee6bacb	0.829095	3.5e-05	FALSE	TRUE	FALSE	DNM1r	other-repeat
Sniffles2.DEL.1632ME	DEL	chr15	101752597	-98	TARS3	0.14791	DEL_chr15_20963ef5	0.678082	8e-06	FALSE	TRUE	FALSE	DNM1r	other-repeat
Sniffles2.INS.15F3ME	INS	chr15	101752609	17678	TARS3	0.02823	.		.	FALSE	FALSE	TRUE	DNM1r	other-repeat
Sniffles2.INS.15F5ME	INS	chr15	101752634	16463	TARS3	0.03839	.		.	FALSE	FALSE	TRUE		Non-repeat
Sniffles2.INS.15F8ME	INS	chr15	101752651	13849	TARS3	0.02018	.		.	FALSE	FALSE	TRUE	DNM1r	other-repeat
Sniffles2.INS.15F2ME	INS	chr15	101752704	11387	TARS3	0.03229	.		.	FALSE	FALSE	TRUE	DNM1r	other-repeat
Sniffles2.INS.15FCME	INS	chr15	101752716	10147	TARS3	0.01952	.		.	FALSE	FALSE	TRUE	DNM1r	other-repeat
Sniffles2.INS.15F7ME	INS	chr15	101752725	7136	TARS3	0.06238	.		.	FALSE	FALSE	TRUE	DNM1r	other-repeat
Sniffles2.INS.15F4ME	INS	chr15	101752732	5950	TARS3	0.04434	.		.	FALSE	FALSE	TRUE	DNM1r	other-repeat
Sniffles2.INS.15FBME	INS	chr15	101752732	8542	TARS3	0.0537	.		.	FALSE	FALSE	TRUE	DNM1r	other-repeat
Sniffles2.INS.15F6ME	INS	chr15	101752809	3621	TARS3	0.11359	.		.	FALSE	FALSE	TRUE	DNM1r	other-repeat
Sniffles2.INS.15FDME	INS	chr15	101752827	4858	TARS3	0.0789	.		.	FALSE	FALSE	TRUE	DNM1r	other-repeat
Sniffles2.INS.15F9ME	INS	chr15	101752900	2348	TARS3	0.08444	.		.	FALSE	FALSE	TRUE		Non-repeat
Sniffles2.INS.15FEME	INS	chr15	101752941	15311	TARS3	0.00273	.		.	FALSE	FALSE	TRUE	DNM1r	other-repeat
Sniffles2.INS.15FAME	INS	chr15	101752973	1276	TARS3	0.02632	.		.	FALSE	FALSE	TRUE	DNM1r	other-repeat
Sniffles2.INS.15FFME	INS	chr15	101753005	169	TARS3	0.17695	.		.	FALSE	FALSE	TRUE		Non-repeat
Sniffles2.DEL.1633ME	DEL	chr15	101753359	-2093	TARS3	0.01724	DEL_chr15_7a0ab7a5	0.311843	0.084235	FALSE	TRUE	FALSE	DNM1r	other-repeat
Sniffles2.INS.1602ME	INS	chr15	101753606	3099	TARS3	0.00368	.		.	FALSE	FALSE	TRUE	DNM1r	other-repeat
Sniffles2.INS.1600ME	INS	chr15	101753619	854	TARS3	0.00998	.		.	FALSE	FALSE	TRUE		Non-repeat
Sniffles2.DEL.1634ME	DEL	chr15	101753651	-162	TARS3	0.2441	DEL_chr15_068346a4	0.472464	2e-05	FALSE	TRUE	FALSE	DNM1r	other-repeat
Sniffles2.INS.1603ME	INS	chr15	101753680	1907	TARS3	0.00091	.		.	FALSE	FALSE	TRUE	DNM1r	other-repeat
Sniffles2.INS.1601ME	INS	chr15	101753695	4224	TARS3	0.00458	.		.	FALSE	FALSE	TRUE	DNM1r	other-repeat
Sniffles2.DEL.1635ME	DEL	chr15	101754029	-1264	TARS3	0.08348	DEL_chr15_7a0ab7a5	0.516206	0.084235	FALSE	TRUE	FALSE	DNM1r	other-repeat
Sniffles2.INS.1604ME	INS	chr15	101754074	93	TARS3	0.00907	.		.	FALSE	FALSE	TRUE	DNM1r	other-repeat
Sniffles2.DEL.1636ME	DEL	chr15	101754318	-1976	TARS3	0.00363	DEL_chr15_7a0ab7a5	0.330298	0.084235	FALSE	TRUE	FALSE	DNM1r	other-repeat
Sniffles2.INS.1609ME	INS	chr15	101754621	10160	TARS3	0.00091	.		.	FALSE	FALSE	TRUE	DNM1r	other-repeat
Sniffles2.DEL.1637ME	DEL	chr15	101754682	-177	TARS3	0.21325	DEL_chr15_7a0ab7a5	0.272588	0.084235	FALSE	FALSE	TRUE	DNM1r	other-repeat
Sniffles2.DEL.1638ME	DEL	chr15	101754995	-609	TARS3	0.09165	DEL_chr15_ca9d6d1b	0.186885	8e-06	FALSE	FALSE	TRUE	DNM1r	other-repeat
Sniffles2.INS.1606ME	INS	chr15	101755072	6045	TARS3	0.00366	.		.	FALSE	FALSE	TRUE	DNM1r	other-repeat
Sniffles2.INS.160BME	INS	chr15	101755109	4367	TARS3	0.00366	.		.	FALSE	FALSE	TRUE		Non-repeat
Sniffles2.INS.1607ME	INS	chr15	101755116	2494	TARS3	0.00646	.		.	FALSE	FALSE	TRUE	DNM1r	other-repeat
Sniffles2.INS.1608ME	INS	chr15	101755307	1579	TARS3	0.00454	.		.	FALSE	FALSE	TRUE	DNM1r	other-repeat
Sniffles2.INS.1605ME	INS	chr15	101755358	804	TARS3	0.00363	.		.	FALSE	FALSE	TRUE		Non-repeat
Sniffles2.DEL.1639ME	DEL	chr15	101755391	-1210	TARS3	0.00454	DEL_chr15_6ab3e611	0.477291	4.3e-05	FALSE	TRUE	FALSE	DNM1r	other-repeat
Sniffles2.DEL.163AME	DEL	chr15	101755532	-128	TARS3	0.04809	DEL_chr15_ca9d6d1b	0.183871	8e-06	FALSE	FALSE	TRUE	DNM1r	other-repeat
Sniffles2.INS.160AME	INS	chr15	101755602	173	TARS3	0.06987	.		.	FALSE	FALSE	TRUE	DNM1r	other-repeat
Sniffles2.INS.160CME	INS	chr15	101755639	3339	TARS3	0.00455	.		.	FALSE	FALSE	TRUE	DNM1r	other-repeat
Sniffles2.DEL.163BME	DEL	chr15	101756096	-1802	TARS3	0.00272	DEL_chr15_47c11283	0.318592	2.4e-05	FALSE	TRUE	FALSE	DNM1r	other-repeat
Sniffles2.DEL.163CME	DEL	chr15	101756420	-148	TARS3	0.12886	DEL_chr15_6ab3e611	0.001672	4.3e-05	FALSE	FALSE	TRUE	DNM1r	other-repeat
Sniffles2.INS.160DME	INS	chr15	101756462	95	TARS3	0.0363	.		.	FALSE	FALSE	TRUE		Non-repeat
Sniffles2.DEL.163DME	DEL	chr15	101756493	-585	TARS3	0.02995	.		.	FALSE	FALSE	TRUE	DNM1r	other-repeat
Sniffles2.INS.160EME	INS	chr15	101756567	1804	TARS3	0.00091	.		.	FALSE	FALSE	TRUE	DNM1r	other-repeat
Sniffles2.DEL.163EME	DEL	chr15	101756906	-1382	TARS3	0.00907	DEL_chr15_47c11283	0.457701	2.4e-05	FALSE	TRUE	FALSE	DNM1r	other-repeat
Sniffles2.INS.160FME	INS	chr15	101757130	97	TARS3	0.00635	.		.	FALSE	FALSE	TRUE	DNM1r	other-repeat
Sniffles2.DEL.163FME	DEL	chr15	101757193	-90	TARS3	0.03539	.		.	FALSE	FALSE	TRUE	DNM1r	other-repeat
Sniffles2.DEL.1640ME	DEL	chr15	101757568	-777	TARS3	0.00998	DEL_chr15_47c11283	0.264625	2.4e-05	FALSE	FALSE	TRUE	DNM1r	other-repeat
Sniffles2.DEL.1641ME	DEL	chr15	101757791	-1176	TARS3	0.00181	DEL_chr15_47c11283	0.025561	2.4e-05	FALSE	FALSE	TRUE	DNM1r	other-repeat
Sniffles2.INS.1613ME	INS	chr15	101757898	11255	TARS3	0.00182	.		.	FALSE	FALSE	TRUE	DNM1r	other-repeat
Sniffles2.INS.1614ME	INS	chr15	101757898	3232	TARS3	0.00949	.		.	FALSE	FALSE	TRUE	DNM1r	other-repeat
Sniffles2.INS.1611ME	INS	chr15	101757923	1216	TARS3	0.00544	.		.	FALSE	FALSE	TRUE	DNM1r	other-repeat
Sniffles2.INS.1610ME	INS	chr15	101757925	124	TARS3	0.08984	.		.	FALSE	FALSE	TRUE		Non-repeat
Sniffles2.INS.1615ME	INS	chr15	101757934	4380	TARS3	0.00737	.		.	FALSE	FALSE	TRUE	DNM1r	other-repeat
Sniffles2.INS.1612ME	INS	chr15	101757954	5531	TARS3	0.00093	.		.	FALSE	FALSE	TRUE		Non-repeat
Sniffles2.INS.1616ME	INS	chr15	101758032	1946	TARS3	0.0073	.		.	FALSE	FALSE	TRUE	DNM1r	other-repeat
Sniffles2.DEL.1642ME	DEL	chr15	101758036	-329	TARS3	0.04265	.		.	FALSE	FALSE	TRUE	DNM1r	other-repeat
Sniffles2.INS.1617ME	INS	chr15	101758487	93	TARS3	0.02178	.		.	FALSE	FALSE	TRUE	DNM1r	other-repeat
Sniffles2.DEL.1643ME	DEL	chr15	101758579	-209	TARS3	0.03721	.		.	FALSE	FALSE	TRUE	DNM1r	other-repeat
Sniffles2.INS.1619ME	INS	chr15	101758928	3610	TARS3	0.00278	.		.	FALSE	FALSE	TRUE	DNM1r	other-repeat
Sniffles2.INS.1618ME	INS	chr15	101758930	908	TARS3	0.00272	.		.	FALSE	FALSE	TRUE	DNM1r	other-repeat
Sniffles2.DEL.1644ME	DEL	chr15	101759042	-1031	TARS3	0.0127	DEL_chr15_11a40543	0.262519	8e-06	FALSE	FALSE	TRUE	DNM1r	other-repeat
Sniffles2.INS.161AME	INS	chr15	101759374	11536	TARS3	0.00181	.		.	FALSE	FALSE	TRUE	DNM1r	other-repeat
Sniffles2.DEL.1645ME	DEL	chr15	101759542	-96	TARS3	0.13339	.		.	FALSE	FALSE	TRUE	DNM1r	other-repeat
Sniffles2.INS.161FME	INS	chr15	101759696	2996	TARS3	0.00467	.		.	FALSE	FALSE	TRUE	DNM1r	other-repeat
Sniffles2.INS.161EME	INS	chr15	101759725	4260	TARS3	0.00372	.		.	FALSE	FALSE	TRUE	DNM1r	other-repeat
Sniffles2.INS.161BME	INS	chr15	101759737	96	TARS3	0.14065	.		.	FALSE	FALSE	TRUE	DNM1r	other-repeat
Sniffles2.INS.161CME	INS	chr15	101759745	1307	TARS3	0.00635	.		.	FALSE	FALSE	TRUE	DNM1r	other-repeat
Sniffles2.INS.161DME	INS	chr15	101759802	8066	TARS3	0.00183	.		.	FALSE	FALSE	TRUE	DNM1r	other-repeat
Sniffles2.DEL.1646ME	DEL	chr15	101760338	-983	TARS3	0.02904	DEL_chr15_4da6911a	0.183713	2.4e-05	FALSE	FALSE	TRUE	DNM1r	other-repeat
Sniffles2.DEL.1647ME	DEL	chr15	101760582	-91	TARS3	0.2323	DEL_chr15_4da6911a	0.113063	2.4e-05	FALSE	FALSE	TRUE	DNM1r	other-repeat
Sniffles2.DEL.1649ME	DEL	chr15	101761169	-162	TARS3	0.12613	.		.	FALSE	FALSE	TRUE	DNM1r	other-repeat
Sniffles2.INS.1620ME	INS	chr15	101761210	92	TARS3	0.05989	.		.	FALSE	FALSE	TRUE	DNM1r	other-repeat
Sniffles2.DEL.1648ME	DEL	chr15	101761356	-1142	TARS3	0.01543	DEL_chr15_f420e7f6	0.576553	8e-06	FALSE	TRUE	FALSE	DNM1r	other-repeat
Sniffles2.INS.1621ME	INS	chr15	101761631	1580	TARS3	0.00091	.		.	FALSE	FALSE	TRUE	DNM1r	other-repeat
Sniffles2.DEL.164AME	DEL	chr15	101762105	-214	TARS3	0.25045	DEL_chr15_f420e7f6	0.308297	8e-06	FALSE	TRUE	FALSE	DNM1r	other-repeat
Sniffles2.INS.1623ME	INS	chr15	101762231	2249	TARS3	0.00184	.		.	FALSE	FALSE	TRUE	DNM1r	other-repeat
Sniffles2.INS.1622ME	INS	chr15	101762325	151	TARS3	0.08802	.		.	FALSE	FALSE	TRUE		Non-repeat
Sniffles2.INS.1624ME	INS	chr15	101762338	955	TARS3	0.00454	.		.	FALSE	FALSE	TRUE	DNM1r	other-repeat
Sniffles2.DEL.164BME	DEL	chr15	101763121	-180	TARS3	0.29583	.		.	FALSE	FALSE	TRUE	DNM1r	other-repeat
Sniffles2.INS.1626ME	INS	chr15	101763130	864	TARS3	0.00091	.		.	FALSE	FALSE	TRUE		Non-repeat
Sniffles2.INS.1625ME	INS	chr15	101763142	146	TARS3	0.00907	.		.	FALSE	FALSE	TRUE		Non-repeat
Sniffles2.INS.1627ME	INS	chr15	101763758	1688	TARS3	0.00091	.		.	FALSE	FALSE	TRUE	DNM1r	other-repeat
Sniffles2.DEL.164CME	DEL	chr15	101764193	-155	TARS3	0.33575	DEL_chr15_a841692c	0.253659	8e-06	FALSE	FALSE	TRUE	DNM1r	other-repeat
Sniffles2.INS.1628ME	INS	chr15	101764199	183	TARS3	0.0608	.		.	FALSE	FALSE	TRUE		Non-repeat
Sniffles2.INS.1629ME	INS	chr15	101764509	802	TARS3	0.00544	.		.	FALSE	FALSE	TRUE	DNM1r	other-repeat
Sniffles2.INS.162AME	INS	chr15	101764538	15375	TARS3	0.00091	.		.	FALSE	FALSE	TRUE	DNM1r	other-repeat
Sniffles2.INV.1650ME	INV	chr15	101770739	58571	TARS3	0.00092	.		.	FALSE	FALSE	TRUE		Non-repeat
Sniffles2.DEL.164DME	DEL	chr15	101784770	-43	TARS3	0.00092	DEL_chr15_b78b6bc7	0.021296	0.000515	FALSE	FALSE	TRUE	GA-rich	Low_complexity
Sniffles2.DEL.164EME	DEL	chr15	101792327	-316	TARS3	0.57454	DEL_chr15_03b184c2	0.635182	0.246354	FALSE	TRUE	FALSE	AluY	SINE/Alu
Sniffles2.DEL.1660ME	DEL	chr15	101845734	-5556	FAM138E	0.00091	DEL_chr15_1425689b	0.565423	0.000262	FALSE	TRUE	FALSE		Non-repeat
Sniffles2.INS.1653ME	INS	chr15	101856333	50	FAM138E	0.00091	.		.	FALSE	FALSE	TRUE		Non-repeat
Sniffles2.DEL.1661ME	DEL	chr15	101859103	-31	FAM138E	0.06545	DEL_chr15_0898c2ce	0.516129	8e-06	FALSE	TRUE	FALSE		Non-repeat
Sniffles2.INS.1654ME	INS	chr15	101870074	41	FAM138E	0.00182	.		.	FALSE	FALSE	TRUE	(TG)n	Simple_repeat
Sniffles2.DEL.1662ME	DEL	chr15	101880810	-43	FAM138E	0.00274	DEL_chr15_638dfc50	0.002806	0.015448	FALSE	FALSE	TRUE	L1P2	LINE
Sniffles2.DEL.1663ME	DEL	chr15	101885207	-11803	FAM138E	0.00092	DEL_chr15_69e2e18c	0.133403	0.002612	FALSE	FALSE	TRUE	L1P3	LINE
Sniffles2.DEL.1664ME	DEL	chr15	101891675	-1335	FAM138E	0.00371	DEL_chr15_1c1e2ef4	0.273204	8e-06	FALSE	FALSE	TRUE	L1MEd	LINE
Sniffles2.DEL.1665ME	DEL	chr15	101892324	-917	FAM138E	0.01966	DEL_chr15_1c1e2ef4	0.397603	8e-06	FALSE	TRUE	FALSE	L1PA10	LINE
Sniffles2.INS.1657ME	INS	chr15	101892735	4860	FAM138E	0.03725	.		.	FALSE	FALSE	TRUE	L1PA10	LINE
Sniffles2.INS.1656ME	INS	chr15	101892749	2642	FAM138E	0.2553	.		.	FALSE	FALSE	TRUE		Non-repeat
Sniffles2.INS.1658ME	INS	chr15	101892760	7297	FAM138E	0.01147	.		.	FALSE	FALSE	TRUE	L1PA8	LINE
Sniffles2.INS.1655ME	INS	chr15	101892788	1101	FAM138E	0.32116	.		.	FALSE	FALSE	TRUE		Non-repeat
Sniffles2.INS.165AME	INS	chr15	101892863	3642	FAM138E	0.02987	.		.	FALSE	FALSE	TRUE	L1PA11	LINE
Sniffles2.DEL.1666ME	DEL	chr15	101892920	-1720	FAM138E	0.09411	DEL_chr15_69e2e18c	0.01945	0.002612	FALSE	FALSE	TRUE	L1PA10	LINE
Sniffles2.INS.1659ME	INS	chr15	101892927	363	FAM138E	0.11546	.		.	FALSE	FALSE	TRUE	L1PA11	LINE
Sniffles2.DEL.1667ME	DEL	chr15	101892993	-107	FAM138E	0.07486	DEL_chr15_69e2e18c	0.001221	0.002612	FALSE	FALSE	TRUE		Non-repeat
Sniffles2.INS.165BME	INS	chr15	101893170	1843	FAM138E	0.00579	.		.	FALSE	FALSE	TRUE	L1PA8	LINE
Sniffles2.INS.165DME	INS	chr15	101893412	2607	FAM138E	0.00291	.		.	FALSE	FALSE	TRUE	L1PA10	LINE
Sniffles2.INS.165CME	INS	chr15	101893595	220	FAM138E	0.03825	.		.	FALSE	FALSE	TRUE		Non-repeat
Sniffles2.DEL.1668ME	DEL	chr15	101893993	-147	FAM138E	0.08704	DEL_chr15_69e2e18c	0.001673	0.002612	FALSE	FALSE	TRUE	L1PA10	LINE
Sniffles2.INS.165EME	INS	chr15	101894212	766	FAM138E	0.0038	.		.	FALSE	FALSE	TRUE	L1PA8	LINE
Sniffles2.INS.165FME	INS	chr15	101894417	82	FAM138E	0.03618	.		.	FALSE	FALSE	TRUE		Non-repeat
Sniffles2.DEL.1669ME	DEL	chr15	101895063	-32	FAM138E	0.32309	DEL_chr15_5a7548ab	0.016684	8e-06	FALSE	FALSE	TRUE	(TA)n	Simple_repeat
Sniffles2.DEL.1670ME	DEL	chr15	101902095	-40	FAM138E	0.00092	DEL_chr15_69e2e18c	0.000463	0.002612	FALSE	FALSE	TRUE		Non-repeat
Sniffles2.INS.166BME	INS	chr15	101906538	1080	FAM138E	0.01099	.		.	FALSE	FALSE	TRUE	L1MC5a	LINE
Sniffles2.INS.166AME	INS	chr15	101908174	33	FAM138E	0.0293	.		.	FALSE	FALSE	TRUE	(TTTC)n	Simple_repeat
Sniffles2.DEL.1671ME	DEL	chr15	101920614	-40	FAM138E	0.01676	DEL_chr15_69e2e18c	0.000463	0.002612	FALSE	FALSE	TRUE		Non-repeat
Sniffles2.INS.166CME	INS	chr15	101925094	1360	FAM138E	0.09309	.		.	FALSE	FALSE	TRUE		Non-repeat
Sniffles2.DEL.1672ME	DEL	chr15	101931052	-316	FAM138E	0.0749	DEL_chr15_e535670e	0.416002	0.000108	FALSE	TRUE	FALSE	AluY	SINE/Alu
Sniffles2.INS.166DME	INS	chr15	101936229	79	FAM138E	0.12988	.		.	FALSE	FALSE	TRUE	(AAAG)n	Simple_repeat
Sniffles2.DEL.1673ME	DEL	chr15	101947496	-42	FAM138E	0.00753	DEL_chr15_28f51dad	0.101415	3.3e-05	FALSE	FALSE	TRUE	L1M3	LINE
Sniffles2.INS.166EME	INS	chr15	101958936	64	FAM138E	0.17892	INS_chr15_48a44259	0.968994	0.555252	TRUE	TRUE	FALSE		Non-repeat
Sniffles2.INS.166FME	INS	chr15	101970737	757	DDX11L16	0.0059	.		.	FALSE	FALSE	TRUE		Non-repeat
Sniffles2.DEL.1675ME	DEL	chr15	101980026	-176	DDX11L16	0.10558	DEL_chr15_dbec7e20	0.810225	0.000198	FALSE	TRUE	FALSE	TAR1	Satellite
Sniffles2.INS.1674ME	INS	chr15	101980204	133	DDX11L16	0.70686	.		.	FALSE	FALSE	TRUE	(GCGCC)n	Simple_repeat
Sniffles2.DEL.AMF	DEL	chr16	19683	-46	WASIR2	0.00535	DEL_chr16_1b3197f8	0.47	8e-06	FALSE	TRUE	FALSE	(AACCCT)n	Simple_repeat
Sniffles2.INS.0MF	INS	chr16	19757	36	WASIR2	0.00644	.		.	FALSE	FALSE	TRUE		Non-repeat
Sniffles2.INS.1MF	INS	chr16	25247	36	WASIR2	0.00422	.		.	FALSE	FALSE	TRUE	(T)n	Simple_repeat
Sniffles2.INS.2MF	INS	chr16	28800	346	WASIR2	0.13327	.		.	FALSE	FALSE	TRUE		Non-repeat
Sniffles2.DEL.BMF	DEL	chr16	30086	-201	WASIR2	0.16667	DEL_chr16_4cbbf815	0.022442	0.127827	FALSE	FALSE	TRUE		Non-repeat
Sniffles2.INS.3MF	INS	chr16	30485	324	WASIR2	0.75771	.		.	FALSE	FALSE	TRUE		Non-repeat
Sniffles2.DEL.CMF	DEL	chr16	33454	-42	WASIR2	0.17395	DEL_chr16_4cbbf815	0.004777	0.127827	TRUE	FALSE	FALSE		Non-repeat
Sniffles2.INS.4MF	INS	chr16	37064	34	WASIR2	0.00092	.		.	FALSE	FALSE	TRUE	(TC)n	Simple_repeat
Sniffles2.DEL.DMF	DEL	chr16	68206	-43	RHBDF1	0.00273	DEL_chr16_387a5b34	0.001571	1.7e-05	FALSE	FALSE	TRUE		Non-repeat
Sniffles2.INS.5MF	INS	chr16	72579	35	NPRL3,RHBDF1	0.00274	.		.	FALSE	FALSE	TRUE	(G)n	Simple_repeat
Sniffles2.INS.7MF	INS	chr16	81698	1541	NPRL3,RHBDF1	0.03552	.		.	FALSE	FALSE	TRUE		Non-repeat
Sniffles2.INS.8MF	INS	chr16	81713	2653	NPRL3,RHBDF1	0.0146	.		.	FALSE	FALSE	TRUE		Non-repeat
Sniffles2.DEL.EMF	DEL	chr16	81778	-57	NPRL3,RHBDF1	0.03	DEL_chr16_b01e0726	0.349398	0.019993	FALSE	TRUE	FALSE		Non-repeat
Sniffles2.INS.6MF	INS	chr16	82059	111	NPRL3,RHBDF1	0.62432	.		.	FALSE	FALSE	TRUE		Non-repeat
Sniffles2.INS.9MF	INS	chr16	86181	44	NPRL3,RHBDF1	0.00274	.		.	FALSE	FALSE	TRUE	(G)n	Simple_repeat
Sniffles2.DEL.26MF	DEL	chr16	98371	-39	NPRL3,RHBDF1	0.00366	DEL_chr16_033b3079	0.547945	5.6e-05	FALSE	TRUE	FALSE		Non-repeat
Sniffles2.INS.13MF	INS	chr16	98400	134	NPRL3,RHBDF1	0.03291	.		.	FALSE	FALSE	TRUE		Non-repeat
Sniffles2.DEL.27MF	DEL	chr16	119034	-39	NPRL3	0.00183	DEL_chr16_494674d4	0.727273	8e-06	FALSE	TRUE	FALSE		Non-repeat
Sniffles2.DEL.28MF	DEL	chr16	123912	-43	NPRL3	0.07636	DEL_chr16_6d30aa84	0.280255	8e-06	FALSE	FALSE	TRUE		Non-repeat
Sniffles2.DEL.29MF	DEL	chr16	131211	-64	HBA2,NPRL3	0.03811	DEL_chr16_d1a4c750	0.152582	0.00221	FALSE	FALSE	TRUE	AluY	SINE/Alu
Sniffles2.DEL.2AMF	DEL	chr16	138332	-31	HBA2,NPRL3	0.40563	DEL_chr16_ebf68e14	0.070673	0.000233	FALSE	FALSE	TRUE		Non-repeat
Sniffles2.INS.14MF	INS	chr16	138494	55	HBA2,NPRL3	0.03267	INS_chr16_8711eaee	0.00151	2.4e-05	FALSE	FALSE	TRUE		Non-repeat
Sniffles2.DEL.2BMF	DEL	chr16	139694	-38	HBA2,NPRL3	0.00091	DEL_chr16_c5e4d19c	0.044268	9.5e-05	FALSE	FALSE	TRUE	AluY	SINE/Alu
Sniffles2.DEL.2CMF	DEL	chr16	141876	-41	HBA2,NPRL3	0.00091	DEL_chr16_6c066170	0.109804	0.001143	FALSE	FALSE	TRUE	AluY	SINE/Alu
Sniffles2.INS.15MF	INS	chr16	142655	38	HBA2,NPRL3	0.00091	INS_chr16_8711eaee	0.001043	2.4e-05	FALSE	FALSE	TRUE		Non-repeat
Sniffles2.DEL.2EMF	DEL	chr16	153083	-10553	HBA2,NPRL3	0.00091	DEL_chr16_4e2204ac	0.988251	0.006751	FALSE	TRUE	FALSE		Non-repeat
Sniffles2.INS.16MF	INS	chr16	153125	56	HBA2,NPRL3	0.37546	INS_chr16_8711eaee	0.001537	2.4e-05	TRUE	FALSE	FALSE		Non-repeat
Sniffles2.DEL.2FMF	DEL	chr16	154101	-10602	HBA2,NPRL3	0.00182	DEL_chr16_4e2204ac	0.816426	0.006751	FALSE	TRUE	FALSE		Non-repeat
Sniffles2.DEL.2DMF	DEL	chr16	154181	-41	HBA2,NPRL3	0.00273	DEL_chr16_9a6afbc1	0.47191	1.6e-05	FALSE	TRUE	FALSE		Non-repeat
Sniffles2.INS.17MF	INS	chr16	154186	48	HBA2,NPRL3	0.53358	INS_chr16_5da3a136	0.538129	0.280875	FALSE	TRUE	FALSE		Non-repeat
Sniffles2.DEL.30MF	DEL	chr16	159723	-582	HBA2	0.04562	DEL_chr16_007b319f	0.536878	0.001377	FALSE	TRUE	FALSE		Non-repeat
Sniffles2.INS.18MF	INS	chr16	160071	397	HBA2	0.68875	INS_chr16_8711eaee	0.0109	2.4e-05	FALSE	FALSE	TRUE		Non-repeat
Sniffles2.INS.19MF	INS	chr16	160168	1049	HBA2	0.07924	INS_chr16_8711eaee	0.025756	2.4e-05	TRUE	FALSE	FALSE		Non-repeat
Sniffles2.INS.1AMF	INS	chr16	160752	70	HBA2	0.08652	INS_chr16_8711eaee	0.001922	2.4e-05	FALSE	FALSE	TRUE		Non-repeat
Sniffles2.DEL.31MF	DEL	chr16	163435	-97	HBA2	0.29744	DEL_chr16_0c73e67e	0.1363	0.000365	FALSE	FALSE	TRUE		Non-repeat
Sniffles2.INS.1CMF	INS	chr16	163496	67	HBA2	0.03016	INS_chr16_3dee9917	0.000504	0.000127	FALSE	FALSE	TRUE	GA-rich	Low_complexity
Sniffles2.INS.1BMF	INS	chr16	164760	44	HBA2	0.13985	INS_chr16_3dee9917	0.000331	0.000127	FALSE	FALSE	TRUE		Non-repeat
Sniffles2.DEL.32MF	DEL	chr16	164842	-47	HBA2	0.09141	DEL_chr16_43b16c8d	0.345324	0.000973	FALSE	TRUE	FALSE	(GGCGG)n	Simple_repeat
Sniffles2.INS.1DMF	INS	chr16	172466	3788	HBA2	0.00275	INS_chr16_615f9e6e	0.218508	8e-06	FALSE	FALSE	TRUE		Non-repeat
Sniffles2.DEL.33MF	DEL	chr16	172796	-3799	HBA2	0.00546	DEL_chr16_e447ef44	0.693937	0.054666	FALSE	TRUE	FALSE		Non-repeat
Sniffles2.DEL.34MF	DEL	chr16	182597	-89	HBA1	0.01091	DEL_chr16_c3628119	0.176471	4e-05	FALSE	FALSE	TRUE		Non-repeat
Sniffles2.INS.1EMF	INS	chr16	182789	288	HBA1	0.97187	INS_chr16_d05b3522	0.846154	0.58923	TRUE	TRUE	FALSE	AluSx	SINE/Alu
Sniffles2.DEL.35MF	DEL	chr16	185123	-1949	LUC7L,HBA1	0.00273	DEL_chr16_14ef6bb2	0.819672	0.001301	TRUE	TRUE	FALSE		Non-repeat
Sniffles2.INS.22MF	INS	chr16	186117	3748	LUC7L,HBA1	0.02206	INS_chr16_3dee9917	0.028177	0.000127	FALSE	FALSE	TRUE		Non-repeat
Sniffles2.INS.1FMF	INS	chr16	186120	1512	LUC7L,HBA1	0.09745	INS_chr16_3dee9917	0.011367	0.000127	FALSE	FALSE	TRUE		Non-repeat
Sniffles2.INS.20MF	INS	chr16	186120	2860	LUC7L,HBA1	0.04621	INS_chr16_3dee9917	0.021501	0.000127	FALSE	FALSE	TRUE		Non-repeat
Sniffles2.INS.23MF	INS	chr16	186128	5265	LUC7L,HBA1	0.00638	INS_chr16_3dee9917	0.039581	0.000127	FALSE	FALSE	TRUE		Non-repeat
Sniffles2.DEL.37MF	DEL	chr16	186215	-47	LUC7L,HBA1	0.01	DEL_chr16_3540f745	0.025303	0.000897	FALSE	FALSE	TRUE		Non-repeat
Sniffles2.INS.21MF	INS	chr16	186234	342	LUC7L,HBA1	0.15818	INS_chr16_3dee9917	0.002571	0.000127	FALSE	FALSE	TRUE		Non-repeat
Sniffles2.DEL.36MF	DEL	chr16	186330	-663	LUC7L,HBA1	0.47913	DEL_chr16_14ef6bb2	0.279109	0.001301	FALSE	FALSE	TRUE		Non-repeat
Sniffles2.INS.24MF	INS	chr16	186994	90	LUC7L,HBA1	0.01636	INS_chr16_3dee9917	0.000677	0.000127	FALSE	FALSE	TRUE		Non-repeat
Sniffles2.DEL.38MF	DEL	chr16	187094	-66	LUC7L,HBA1	0.02004	DEL_chr16_14ef6bb2	0.028163	0.001301	FALSE	FALSE	TRUE		Non-repeat
Sniffles2.INS.25MF	INS	chr16	188350	32	LUC7L,HBA1	0.00091	INS_chr16_3dee9917	0.000241	0.000127	FALSE	FALSE	TRUE	(A)n	Simple_repeat
Sniffles2.DEL.3FMF	DEL	chr16	201485	-36	LUC7L,HBA1	0.00272	DEL_chr16_c29c1442	0.054896	9.9e-05	FALSE	FALSE	TRUE	AluY	SINE/Alu
Sniffles2.DEL.40MF	DEL	chr16	234079	-32	FAM234A,LUC7L	0.01095	DEL_chr16_23d06e5b	0.062147	0.0104	FALSE	FALSE	TRUE	(T)n	Simple_repeat
Sniffles2.DEL.41MF	DEL	chr16	236264	-45	FAM234A,LUC7L	0.00273	DEL_chr16_0c66f5be	0.202372	8e-06	FALSE	FALSE	TRUE	AluJb	SINE/Alu
Sniffles2.INS.3AMF	INS	chr16	239164	4134	FAM234A,LUC7L	0.00182	INS_chr16_3dee9917	0.031078	0.000127	FALSE	FALSE	TRUE		Non-repeat
Sniffles2.INS.39MF	INS	chr16	239176	1014	FAM234A,LUC7L	0.98094	INS_chr16_3dee9917	0.007623	0.000127	FALSE	FALSE	TRUE		Non-repeat
Sniffles2.DEL.42MF	DEL	chr16	244151	-2450	FAM234A,LUC7L	0.00091	DEL_chr16_4621c5be	0.996328	1.6e-05	FALSE	TRUE	FALSE		Non-repeat
Sniffles2.INS.3BMF	INS	chr16	244698	34	FAM234A,LUC7L	0.00998	.		.	FALSE	FALSE	TRUE		Non-repeat
Sniffles2.DEL.43MF	DEL	chr16	261977	-45	RGS11,FAM234A	0.21143	DEL_chr16_d206a654	0.599185	8e-06	FALSE	TRUE	FALSE		Non-repeat
Sniffles2.DEL.44MF	DEL	chr16	264521	-42	RGS11,FAM234A	0.05172	DEL_chr16_e64463c0	0.002712	1.6e-05	FALSE	FALSE	TRUE		Non-repeat
Sniffles2.INS.3CMF	INS	chr16	267536	244	RGS11,FAM234A	0.17423	.		.	FALSE	FALSE	TRUE		Non-repeat
Sniffles2.DEL.45MF	DEL	chr16	281326	-35	PDIA2,RGS11	0.08455	DEL_chr16_ecf62c4c	0.000502	8e-06	FALSE	FALSE	TRUE		Non-repeat
Sniffles2.INS.3DMF	INS	chr16	281329	35	PDIA2,RGS11	0.03	.		.	FALSE	FALSE	TRUE		Non-repeat
Sniffles2.DEL.46MF	DEL	chr16	285907	-39	AXIN1,PDIA2	0.01639	DEL_chr16_78e5237a	0.4	0.001491	FALSE	TRUE	FALSE		Non-repeat
Sniffles2.INS.3EMF	INS	chr16	285943	119	AXIN1,PDIA2	0.40744	INS_chr16_09966f23	0.123666	0.130371	TRUE	FALSE	FALSE		Non-repeat
Sniffles2.DEL.47MF	DEL	chr16	292895	-46	AXIN1,PDIA2	0.08	DEL_chr16_43bbe418	0.314566	0.008258	TRUE	TRUE	FALSE		Non-repeat
Sniffles2.INS.48MF	INS	chr16	318898	52	AXIN1,PDIA2	0.26679	.		.	TRUE	FALSE	FALSE		Non-repeat
Sniffles2.DEL.54MF	DEL	chr16	321308	-50	AXIN1	0.0082	DEL_chr16_223e0111	0.010313	8e-06	TRUE	FALSE	FALSE		Non-repeat
Sniffles2.INS.49MF	INS	chr16	321663	104	AXIN1	0.16818	.		.	FALSE	FALSE	TRUE		Non-repeat
Sniffles2.DEL.55MF	DEL	chr16	323168	-2915	AXIN1	0.00091	DEL_chr16_56ee493d	0.981139	4e-05	FALSE	TRUE	FALSE		Non-repeat
Sniffles2.INS.4AMF	INS	chr16	324209	33	AXIN1	0.01906	.		.	FALSE	FALSE	TRUE		Non-repeat
Sniffles2.DEL.56MF	DEL	chr16	325149	-42	AXIN1	0.00273	DEL_chr16_56ee493d	0.01503	4e-05	FALSE	FALSE	TRUE		Non-repeat
Sniffles2.INS.4BMF	INS	chr16	326395	31	AXIN1	0.00364	.		.	FALSE	FALSE	TRUE	(AT)n	Simple_repeat
Sniffles2.DEL.57MF	DEL	chr16	331696	-3446	MRPL28,AXIN1	0.00272	DEL_chr16_48e5dc56	0.902951	0.001703	TRUE	TRUE	FALSE		Non-repeat
Sniffles2.INS.4CMF	INS	chr16	334550	31	MRPL28,AXIN1	0.06987	INS_chr16_2c37a850	0.002816	1.6e-05	FALSE	FALSE	TRUE		Non-repeat
Sniffles2.INS.4DMF	INS	chr16	343610	32	MRPL28,AXIN1	0.01091	.		.	FALSE	FALSE	TRUE	AluSx	SINE/Alu
Sniffles2.DEL.58MF	DEL	chr16	359837	-37	MRPL28,AXIN1	0.00091	DEL_chr16_da0a6192	0.000156	8e-06	FALSE	FALSE	TRUE		Non-repeat
Sniffles2.DEL.59MF	DEL	chr16	362910	-44	MRPL28	0.00636	DEL_chr16_da0a6192	0.000185	8e-06	TRUE	FALSE	FALSE		Non-repeat
Sniffles2.INS.4EMF	INS	chr16	362961	41	MRPL28	0.40563	INS_chr16_15f98086	0.488095	0.000247	FALSE	TRUE	FALSE		Non-repeat
Sniffles2.INS.4FMF	INS	chr16	369615	44	MRPL28	0.08288	.		.	TRUE	FALSE	FALSE	(CTGCT)n	Simple_repeat
Sniffles2.INS.51MF	INS	chr16	370319	1317	MRPL28	0.04113	.		.	FALSE	FALSE	TRUE		Non-repeat
Sniffles2.INS.50MF	INS	chr16	370339	631	MRPL28	0.8539	.		.	FALSE	FALSE	TRUE		Non-repeat
Sniffles2.DEL.5AMF	DEL	chr16	374194	-43	MRPL28	0.00091	DEL_chr16_08629d96	0.051765	1.6e-05	FALSE	FALSE	TRUE		Non-repeat
Sniffles2.INS.52MF	INS	chr16	378365	148	ENSG00000236829,MRPL28	0.69147	.		.	FALSE	FALSE	TRUE		Non-repeat
Sniffles2.DEL.5BMF	DEL	chr16	385613	-44	ENSG00000236829	0.00273	DEL_chr16_658f2582	0.46875	0.001034	TRUE	TRUE	FALSE		Non-repeat
Sniffles2.DEL.5CMF	DEL	chr16	391381	-2655	ENSG00000236829	0.00091	DEL_chr16_db606b88	0.999247	4e-05	TRUE	TRUE	FALSE	SVA_A	SVA
Sniffles2.INS.53MF	INS	chr16	394931	42	ENSG00000236829	0.00273	.		.	FALSE	FALSE	TRUE	(T)n	Simple_repeat
Sniffles2.INS.5EMF	INS	chr16	397708	365	ENSG00000236829	0.84029	.		.	FALSE	FALSE	TRUE	G-rich	Low_complexity
Sniffles2.INS.5FMF	INS	chr16	397708	1075	ENSG00000236829	0.00911	.		.	FALSE	FALSE	TRUE	G-rich	Low_complexity
Sniffles2.DEL.7DMF	DEL	chr16	401821	-42	ENSG00000236829	0.00273	DEL_chr16_37e20450	0.040187	8e-06	FALSE	FALSE	TRUE		Non-repeat
Sniffles2.DEL.7EMF	DEL	chr16	406786	-56	ENSG00000236829	0.48548	DEL_chr16_8b7617bb	0.016515	0.5	FALSE	FALSE	TRUE	FLAM_C	SINE/Alu
Sniffles2.DEL.7FMF	DEL	chr16	408019	-41	ENSG00000236829	0.41289	DEL_chr16_90d138f6	0.164062	0.003144	FALSE	FALSE	TRUE		Non-repeat
Sniffles2.INS.60MF	INS	chr16	408053	43	ENSG00000236829	0.03909	.		.	FALSE	FALSE	TRUE		Non-repeat
Sniffles2.DEL.80MF	DEL	chr16	410454	-37	ENSG00000236829	0.00911	DEL_chr16_a6c2835a	0.31405	2.4e-05	FALSE	TRUE	FALSE		Non-repeat
Sniffles2.INS.61MF	INS	chr16	410546	34	ENSG00000236829	0.451	.		.	FALSE	FALSE	TRUE		Non-repeat
Sniffles2.DEL.81MF	DEL	chr16	412604	-1574	ENSG00000236829	0.00364	DEL_chr16_c9379536	0.989841	0.001848	TRUE	TRUE	FALSE	AluY	SINE/Alu
Sniffles2.INS.62MF	INS	chr16	418162	34	ENSG00000236829	0.49909	.		.	FALSE	FALSE	TRUE		Non-repeat
Sniffles2.INS.63MF	INS	chr16	433138	733	ENSG00000236829	0.91	.		.	FALSE	FALSE	TRUE	AluY	SINE/Alu
Sniffles2.DEL.82MF	DEL	chr16	433325	-161	ENSG00000236829	0.02823	DEL_chr16_da0a6192	0.000666	8e-06	FALSE	FALSE	TRUE	L1MA4A	LINE
Sniffles2.INS.64MF	INS	chr16	434916	37	ENSG00000236829	0.00091	.		.	FALSE	FALSE	TRUE	(A)n	Simple_repeat
Sniffles2.DEL.83MF	DEL	chr16	435701	-2099	ENSG00000236829	0.00455	DEL_chr16_cd10a573	0.961944	0.000884	TRUE	TRUE	FALSE	AluSx	SINE/Alu
Sniffles2.INS.65MF	INS	chr16	437768	33	ENSG00000236829	0.00091	.		.	FALSE	FALSE	TRUE		Non-repeat
Sniffles2.DEL.84MF	DEL	chr16	445448	-38	ENSG00000236829	0.00091	DEL_chr16_bc53e8f4	0.037681	1.6e-05	FALSE	FALSE	TRUE		Non-repeat
Sniffles2.INS.66MF	INS	chr16	450505	2692	ENSG00000236829	0.00091	.		.	FALSE	FALSE	TRUE	SVA_E	SVA
Sniffles2.DEL.85MF	DEL	chr16	452752	-318	ENSG00000236829	0.57169	DEL_chr16_481bb3b7	0.402778	0.103622	FALSE	TRUE	FALSE	AluY	SINE/Alu
Sniffles2.INS.6DMF	INS	chr16	458387	4141	CAPN15,ENSG00000236829	0.01009	.		.	FALSE	FALSE	TRUE		Non-repeat
Sniffles2.INS.6AMF	INS	chr16	458402	4995	CAPN15,ENSG00000236829	0.05525	.		.	FALSE	FALSE	TRUE		Non-repeat
Sniffles2.INS.67MF	INS	chr16	458414	2169	CAPN15,ENSG00000236829	0.35246	.		.	FALSE	FALSE	TRUE		Non-repeat
Sniffles2.INS.68MF	INS	chr16	458415	3322	CAPN15,ENSG00000236829	0.07288	.		.	FALSE	FALSE	TRUE		Non-repeat
Sniffles2.INS.69MF	INS	chr16	458430	1280	CAPN15,ENSG00000236829	0.14519	.		.	FALSE	FALSE	TRUE	MLT1C2	LTR
Sniffles2.INS.6BMF	INS	chr16	458459	6487	CAPN15,ENSG00000236829	0.00363	.		.	FALSE	FALSE	TRUE		Non-repeat
Sniffles2.INS.6CMF	INS	chr16	458474	112	CAPN15,ENSG00000236829	0.14065	.		.	FALSE	FALSE	TRUE		Non-repeat
Sniffles2.DEL.86MF	DEL	chr16	458556	-40	CAPN15,ENSG00000236829	0.00641	DEL_chr16_5e7d3e40	0.230337	0.000175	FALSE	FALSE	TRUE		Non-repeat
Sniffles2.INS.6EMF	INS	chr16	461063	63	CAPN15,ENSG00000236829	0.00091	.		.	FALSE	FALSE	TRUE		Non-repeat
Sniffles2.INS.70MF	INS	chr16	467520	1847	CAPN15,ENSG00000236829	0.03818	.		.	FALSE	FALSE	TRUE		Non-repeat
Sniffles2.INS.6FMF	INS	chr16	467940	313	CAPN15,ENSG00000236829	0.62818	.		.	FALSE	FALSE	TRUE		Non-repeat
Sniffles2.DEL.87MF	DEL	chr16	467974	-62	CAPN15,ENSG00000236829	0.03545	DEL_chr16_aa4682a3	0.152174	0.003551	TRUE	FALSE	FALSE		Non-repeat
Sniffles2.INS.71MF	INS	chr16	468234	599	CAPN15,ENSG00000236829	0.18273	.		.	FALSE	FALSE	TRUE		Non-repeat
Sniffles2.DEL.88MF	DEL	chr16	480777	-311	CAPN15	0.48367	DEL_chr16_a67c306f	0.910256	0.34612	TRUE	TRUE	FALSE	AluSx	SINE/Alu
Sniffles2.INS.72MF	INS	chr16	481910	61	CAPN15	0.49909	.		.	FALSE	FALSE	TRUE	FRAM	SINE/Alu
Sniffles2.DEL.89MF	DEL	chr16	481976	-60	CAPN15	0.01095	DEL_chr16_da0a6192	0.000251	8e-06	FALSE	FALSE	TRUE	FRAM	SINE/Alu
Sniffles2.INS.75MF	INS	chr16	492377	2681	CAPN15	0.06077	.		.	FALSE	FALSE	TRUE		Non-repeat
Sniffles2.INS.73MF	INS	chr16	492383	578	CAPN15	0.56896	.		.	FALSE	FALSE	TRUE		Non-repeat
Sniffles2.INS.74MF	INS	chr16	492383	1298	CAPN15	0.16849	.		.	FALSE	FALSE	TRUE		Non-repeat
Sniffles2.DEL.8BMF	DEL	chr16	492395	-34	CAPN15	0.02732	DEL_chr16_2c679f2b	0.070994	1.6e-05	TRUE	FALSE	FALSE		Non-repeat
Sniffles2.INS.76MF	INS	chr16	492428	84	CAPN15	0.11091	.		.	FALSE	FALSE	TRUE		Non-repeat
Sniffles2.DEL.8AMF	DEL	chr16	493797	-84	CAPN15	0.02182	DEL_chr16_bb3530a4	0.158582	0.0037	FALSE	FALSE	TRUE	AluY	SINE/Alu
Sniffles2.INS.7BMF	INS	chr16	494066	2250	CAPN15	0.00182	INS_chr16_25742091	0.010235	8e-06	FALSE	FALSE	TRUE	AluY	SINE/Alu
Sniffles2.DUP.8CMF	DUP	chr16	494760	294	CAPN15	0.01182	DUP_chr16_7e3685fa	0.986441	0.19342	FALSE	TRUE	FALSE		Non-repeat
Sniffles2.INS.7CMF	INS	chr16	494782	5170	CAPN15	0.02892	INS_chr16_25742091	0.023518	8e-06	FALSE	FALSE	TRUE		Non-repeat
Sniffles2.INS.79MF	INS	chr16	494787	4253	CAPN15	0.01916	INS_chr16_25742091	0.019347	8e-06	FALSE	FALSE	TRUE		Non-repeat
Sniffles2.INS.78MF	INS	chr16	494798	2702	CAPN15	0.58349	INS_chr16_25742091	0.012291	8e-06	FALSE	FALSE	TRUE	AluJb	SINE/Alu
Sniffles2.INS.77MF	INS	chr16	494804	1624	CAPN15	0.54372	INS_chr16_25742091	0.007388	8e-06	FALSE	FALSE	TRUE		Non-repeat
Sniffles2.INS.7AMF	INS	chr16	494825	194	CAPN15	0.20546	INS_chr16_25742091	0.000883	8e-06	FALSE	FALSE	TRUE		Non-repeat
Sniffles2.INS.8EMF	INS	chr16	501570	36	CAPN15	0.00091	INS_chr16_25742091	0.000164	8e-06	FALSE	FALSE	TRUE		Non-repeat
Sniffles2.INS.90MF	INS	chr16	504035	1614	CAPN15	0.00916	INS_chr16_25742091	0.007342	8e-06	FALSE	FALSE	TRUE		Non-repeat
Sniffles2.INS.8FMF	INS	chr16	504061	775	CAPN15	0.44536	INS_chr16_25742091	0.003525	8e-06	FALSE	FALSE	TRUE		Non-repeat
Sniffles2.INS.91MF	INS	chr16	504260	168	CAPN15	0.35118	INS_chr16_25742091	0.000764	8e-06	FALSE	FALSE	TRUE		Non-repeat
Sniffles2.DEL.A4MF	DEL	chr16	504260	-44	CAPN15	0.02641	DEL_chr16_0595ef4d	0.226131	0.000468	FALSE	FALSE	TRUE		Non-repeat
Sniffles2.INS.92MF	INS	chr16	507827	79	CAPN15	0.03455	INS_chr16_25742091	0.000359	8e-06	FALSE	FALSE	TRUE		Non-repeat
Sniffles2.DEL.A5MF	DEL	chr16	508154	-49	CAPN15	0.00091	.		.	FALSE	FALSE	TRUE		Non-repeat
Sniffles2.INS.95MF	INS	chr16	510015	1345	CAPN15	0.00091	INS_chr16_25742091	0.006118	8e-06	FALSE	FALSE	TRUE		Non-repeat
Sniffles2.DEL.A6MF	DEL	chr16	510109	-68	CAPN15	0.0365	DEL_chr16_6a3eb612	0.485915	0.001393	FALSE	TRUE	FALSE		Non-repeat
Sniffles2.INS.93MF	INS	chr16	510142	44	CAPN15	0.00182	INS_chr16_25742091	0.0002	8e-06	FALSE	FALSE	TRUE	GA-rich	Low_complexity
Sniffles2.INS.94MF	INS	chr16	511120	171	CAPN15	0.09347	INS_chr16_25742091	0.000778	8e-06	FALSE	FALSE	TRUE		Non-repeat
Sniffles2.DEL.A7MF	DEL	chr16	511153	-47	CAPN15	0.00729	DEL_chr16_85dd5bb8	0.061146	0.001198	FALSE	FALSE	TRUE		Non-repeat
Sniffles2.INS.96MF	INS	chr16	514533	43	CAPN15	0.00091	INS_chr16_25742091	0.000196	8e-06	FALSE	FALSE	TRUE	(GA)n	Simple_repeat
Sniffles2.DEL.A8MF	DEL	chr16	515497	-44	CAPN15	0.00273	.		.	FALSE	FALSE	TRUE		Non-repeat
Sniffles2.INS.97MF	INS	chr16	515750	42	CAPN15	0.00091	INS_chr16_25742091	0.000191	8e-06	FALSE	FALSE	TRUE		Non-repeat
Sniffles2.DEL.A9MF	DEL	chr16	519128	-45	CAPN15	0.00091	.		.	FALSE	FALSE	TRUE		Non-repeat
Sniffles2.DEL.AAMF	DEL	chr16	524774	-43	CAPN15	0.00091	DEL_chr16_0d261c90	0.083142	6.2e-05	FALSE	FALSE	TRUE		Non-repeat
Sniffles2.DEL.ABMF	DEL	chr16	531633	-54	CAPN15	0.10073	DEL_chr16_f1292d53	0.041045	8e-06	FALSE	FALSE	TRUE		Non-repeat
Sniffles2.INS.98MF	INS	chr16	534206	108	CAPN15	0.44727	INS_chr16_25742091	0.000491	8e-06	TRUE	FALSE	FALSE		Non-repeat
Sniffles2.INS.99MF	INS	chr16	542017	38	CAPN15	0.00183	INS_chr16_25742091	0.000173	8e-06	FALSE	FALSE	TRUE	(C)n	Simple_repeat
Sniffles2.DEL.ACMF	DEL	chr16	542137	-52	CAPN15	0.01645	DEL_chr16_03574cc2	0.006539	0.000119	FALSE	FALSE	TRUE		Non-repeat
Sniffles2.INS.9BMF	INS	chr16	544724	1306	CAPN15	0.01186	INS_chr16_25742091	0.005941	8e-06	FALSE	FALSE	TRUE		Non-repeat
Sniffles2.INS.9AMF	INS	chr16	544735	327	CAPN15	0.43169	INS_chr16_25742091	0.001488	8e-06	FALSE	FALSE	TRUE		Non-repeat
Sniffles2.DEL.ADMF	DEL	chr16	549912	-45	PIGQ,CAPN15	0.0046	DEL_chr16_494e86e4	0.110577	0.028893	FALSE	FALSE	TRUE		Non-repeat
Sniffles2.INS.9CMF	INS	chr16	550775	273	PIGQ,CAPN15	0.91833	INS_chr16_25742091	0.001242	8e-06	FALSE	FALSE	TRUE		Non-repeat
Sniffles2.DEL.AEMF	DEL	chr16	550932	-66	PIGQ,CAPN15	0.00916	DEL_chr16_21183177	0.191977	0.109146	FALSE	FALSE	TRUE		Non-repeat
Sniffles2.DEL.AFMF	DEL	chr16	553083	-59	PIGQ,CAPN15	0.04954	DEL_chr16_5abee13b	0.333553	3.2e-05	FALSE	TRUE	FALSE		Non-repeat
Sniffles2.INS.9DMF	INS	chr16	553120	58	PIGQ,CAPN15	0.40876	INS_chr16_25742091	0.000264	8e-06	FALSE	FALSE	TRUE	(CCCACC)n	Simple_repeat
Sniffles2.DEL.B0MF	DEL	chr16	562583	-38	PIGQ,NHLRC4	0.00365	DEL_chr16_a1f173e7	0.398125	0.001361	TRUE	TRUE	FALSE	(CA)n	Simple_repeat
Sniffles2.INS.9EMF	INS	chr16	565786	52	PIGQ,NHLRC4	0.48084	INS_chr16_25742091	0.000237	8e-06	FALSE	FALSE	TRUE		Non-repeat
Sniffles2.INS.9FMF	INS	chr16	571109	360	NHLRC4	0.9147	INS_chr16_25742091	0.001638	8e-06	FALSE	FALSE	TRUE	(TG)n	Simple_repeat
Sniffles2.DEL.B1MF	DEL	chr16	571155	-34	NHLRC4	0.00917	DEL_chr16_f16ead94	0.088832	0.024745	FALSE	FALSE	TRUE		Non-repeat
Sniffles2.DEL.B2MF	DEL	chr16	572882	-40	NHLRC4	0.00091	DEL_chr16_edc0fe4e	0.00375	0.000127	FALSE	FALSE	TRUE		Non-repeat
Sniffles2.INS.A0MF	INS	chr16	579243	40	NHLRC4,PIGQ	0.00182	INS_chr16_25742091	0.000182	8e-06	FALSE	FALSE	TRUE		Non-repeat
Sniffles2.DEL.B3MF	DEL	chr16	579511	-98	NHLRC4,PIGQ	0.41971	DEL_chr16_5418d440	0.315287	0.004429	FALSE	TRUE	FALSE		Non-repeat
Sniffles2.INS.A1MF	INS	chr16	584985	98	NHLRC4,PIGQ	0.53539	INS_chr16_25742091	0.000446	8e-06	FALSE	FALSE	TRUE		Non-repeat
Sniffles2.DEL.B4MF	DEL	chr16	585105	-108	NHLRC4,PIGQ	0.35481	DEL_chr16_e93d6dc9	0.01362	0.000135	FALSE	FALSE	TRUE		Non-repeat
Sniffles2.INS.A2MF	INS	chr16	587410	36	NHLRC4,PIGQ	0.4326	INS_chr16_25742091	0.000164	8e-06	FALSE	FALSE	TRUE		Non-repeat
Sniffles2.DEL.B5MF	DEL	chr16	587430	-38	NHLRC4,PIGQ	0.00274	DEL_chr16_e93d6dc9	0.004873	0.000135	FALSE	FALSE	TRUE		Non-repeat
Sniffles2.INS.A3MF	INS	chr16	591604	38	NHLRC4,PIGQ	0.00183	INS_chr16_25742091	0.000173	8e-06	FALSE	FALSE	TRUE		Non-repeat
Sniffles2.INS.B6MF	INS	chr16	599799	76	NHLRC4,PIGQ	0.78947	INS_chr16_25742091	0.000346	8e-06	FALSE	FALSE	TRUE		Non-repeat
Sniffles2.DEL.C2MF	DEL	chr16	599895	-39	NHLRC4,PIGQ	0.16788	DEL_chr16_d1897c96	0.121581	0.000111	FALSE	FALSE	TRUE		Non-repeat
Sniffles2.DEL.C4MF	DEL	chr16	604818	-42	METTL26,PIGQ	0.00183	DEL_chr16_4a53b9a3	0.003071	8e-06	FALSE	FALSE	TRUE	AluSx	SINE/Alu
Sniffles2.DEL.C3MF	DEL	chr16	605963	-45	METTL26,PIGQ	0.00091	DEL_chr16_4a53b9a3	0.003285	8e-06	FALSE	FALSE	TRUE		Non-repeat
Sniffles2.INS.B7MF	INS	chr16	606352	65	METTL26,PIGQ	0.94918	INS_chr16_25742091	0.000296	8e-06	FALSE	FALSE	TRUE		Non-repeat
Sniffles2.DEL.C5MF	DEL	chr16	611250	-955	METTL26	0.14781	DEL_chr16_34802659	0.643305	0.005134	FALSE	TRUE	FALSE		Non-repeat
Sniffles2.DEL.C6MF	DEL	chr16	611781	-140	METTL26	0.21949	DEL_chr16_34802659	0.229268	0.005134	FALSE	FALSE	TRUE		Non-repeat
Sniffles2.INS.B8MF	INS	chr16	612359	33	METTL26	0.04471	INS_chr16_25742091	0.00015	8e-06	FALSE	FALSE	TRUE		Non-repeat
Sniffles2.DEL.C7MF	DEL	chr16	612609	-70	METTL26	0.08015	DEL_chr16_a64705e7	0.041064	0.001166	FALSE	FALSE	TRUE		Non-repeat
Sniffles2.INS.B9MF	INS	chr16	614249	119	METTL26	0.16334	INS_chr16_25742091	0.000541	8e-06	FALSE	FALSE	TRUE		Non-repeat
Sniffles2.DEL.C8MF	DEL	chr16	614305	-31	METTL26	0.00635	DEL_chr16_72821fb3	0.130081	7.9e-05	FALSE	FALSE	TRUE		Non-repeat
Sniffles2.DEL.C9MF	DEL	chr16	618719	-1158	METTL26	0.00091	DEL_chr16_66e495de	0.15962	0.000191	FALSE	FALSE	TRUE		Non-repeat
Sniffles2.INS.BAMF	INS	chr16	618909	75	METTL26	0.00821	INS_chr16_25742091	0.000341	8e-06	FALSE	FALSE	TRUE	(TG)n	Simple_repeat
Sniffles2.DEL.CAMF	DEL	chr16	618999	-41	METTL26	0.00182	DEL_chr16_1c330870	0.065421	0.000596	FALSE	FALSE	TRUE		Non-repeat
Sniffles2.DEL.CBMF	DEL	chr16	620720	-34	METTL26	0.17636	DEL_chr16_68a42166	0.25	8e-06	FALSE	FALSE	TRUE		Non-repeat
Sniffles2.INS.BBMF	INS	chr16	620752	34	METTL26	0.01004	INS_chr16_25742091	0.000155	8e-06	FALSE	FALSE	TRUE		Non-repeat
Sniffles2.DEL.CCMF	DEL	chr16	631744	-88	METTL26	0.43157	DEL_chr16_7907016f	0.669173	0.000368	FALSE	TRUE	FALSE		Non-repeat
Sniffles2.INS.BCMF	INS	chr16	632170	43	METTL26	0.00364	INS_chr16_25742091	0.000196	8e-06	FALSE	FALSE	TRUE	(CCCT)n	Simple_repeat
Sniffles2.INS.BDMF	INS	chr16	635463	33	METTL26	0.71869	INS_chr16_25742091	0.00015	8e-06	FALSE	FALSE	TRUE		Non-repeat
Sniffles2.DEL.CDMF	DEL	chr16	635463	-39	METTL26	0.00731	DEL_chr16_4638934c	0.0025	0.000127	FALSE	FALSE	TRUE		Non-repeat
Sniffles2.DEL.CEMF	DEL	chr16	641905	-40	MCRIP2,METTL26	0.00091	DEL_chr16_a696247c	0.060831	8e-06	FALSE	FALSE	TRUE		Non-repeat
Sniffles2.DEL.CFMF	DEL	chr16	644750	-38	WDR90,MCRIP2	0.00091	DEL_chr16_289d80a5	0.078629	0.000113	FALSE	FALSE	TRUE		Non-repeat
Sniffles2.DEL.D0MF	DEL	chr16	650848	-42	WDR90,MCRIP2	0.00091	DEL_chr16_fa77a1f8	0.001669	4.8e-05	FALSE	FALSE	TRUE		Non-repeat
Sniffles2.INS.BFMF	INS	chr16	659553	60	WDR90	0.00823	INS_chr16_25742091	0.000273	8e-06	FALSE	FALSE	TRUE	(CT)n	Simple_repeat
Sniffles2.INS.BEMF	INS	chr16	660958	100	WDR90	0.39964	INS_chr16_25742091	0.000455	8e-06	FALSE	FALSE	TRUE		Non-repeat
Sniffles2.DEL.D1MF	DEL	chr16	665271	-49	RHBDL1,WDR90	0.39927	DEL_chr16_071d0b03	0.102434	0.00723	FALSE	FALSE	TRUE		Non-repeat
Sniffles2.DEL.D2MF	DEL	chr16	679968	-58	STUB1,RHBDL1	0.03748	DEL_chr16_bffdc0bd	0.109367	0.001129	FALSE	FALSE	TRUE		Non-repeat
Sniffles2.INS.C0MF	INS	chr16	679974	37	STUB1,RHBDL1	0.00091	INS_chr16_25742091	0.000168	8e-06	FALSE	FALSE	TRUE	(CT)n	Simple_repeat
Sniffles2.INS.C1MF	INS	chr16	696732	102	FBXL16	0.99546	INS_chr16_25742091	0.000464	8e-06	FALSE	FALSE	TRUE		Non-repeat
Sniffles2.INS.D4MF	INS	chr16	707570	1903	METRN,FBXL16	0.00183	INS_chr16_25742091	0.008657	8e-06	FALSE	FALSE	TRUE		Non-repeat
Sniffles2.DEL.E1MF	DEL	chr16	707580	-42	METRN,FBXL16	0.02828	DEL_chr16_f33b9ba3	0.0455	7.9e-05	FALSE	FALSE	TRUE		Non-repeat
Sniffles2.INS.D3MF	INS	chr16	707679	101	METRN,FBXL16	0.14927	INS_chr16_25742091	0.000459	8e-06	FALSE	FALSE	TRUE		Non-repeat
Sniffles2.DEL.E2MF	DEL	chr16	719799	-32	CCDC78,METRN	0.01737	DEL_chr16_4bfe8bf0	0.011761	9e-06	FALSE	FALSE	TRUE	(A)n	Simple_repeat
Sniffles2.DEL.E3MF	DEL	chr16	735472	-44	CIAO3,HAGHL	0.00091	.		.	FALSE	FALSE	TRUE		Non-repeat
Sniffles2.INS.D5MF	INS	chr16	738549	47	CIAO3	0.00272	INS_chr16_f09be285	0.235	0.003942	FALSE	FALSE	TRUE	(AC)n	Simple_repeat
Sniffles2.DEL.E4MF	DEL	chr16	746159	-303	MSLN,CIAO3	0.77405	DEL_chr16_c4cb529c	0.857228	0.375613	TRUE	TRUE	FALSE		Non-repeat
Sniffles2.INS.D7MF	INS	chr16	746714	41	MSLN,CIAO3	0.00182	.		.	FALSE	FALSE	TRUE		Non-repeat
Sniffles2.DEL.E5MF	DEL	chr16	749493	-307	MSLN,CIAO3	0.12545	DEL_chr16_7acda20a	0.761719	0.128987	TRUE	TRUE	FALSE	AluSx	SINE/Alu
Sniffles2.INS.D6MF	INS	chr16	749704	53	MSLN,CIAO3	0.00091	INS_chr16_f99dea85	0.001896	2.4e-05	FALSE	FALSE	TRUE		Non-repeat
Sniffles2.INS.D8MF	INS	chr16	752035	33	MSLN,CIAO3	0.00091	.		.	FALSE	FALSE	TRUE	(TC)n	Simple_repeat
Sniffles2.DEL.E7MF	DEL	chr16	754451	-2928	MSLN,CIAO3	0.00091	DEL_chr16_585e8d3b	0.84874	0.000175	FALSE	TRUE	FALSE	L1ME1	LINE
Sniffles2.DEL.E6MF	DEL	chr16	754741	-48	MSLN,CIAO3	0.00545	DEL_chr16_73378074	0.158576	0.005893	FALSE	FALSE	TRUE	L1M3	LINE
Sniffles2.INS.D9MF	INS	chr16	760502	105	MSLN	0.94555	INS_chr16_cf45345b	0.474321	0.488976	TRUE	TRUE	FALSE		Non-repeat
Sniffles2.INS.DAMF	INS	chr16	763780	131	MSLN	0.99728	INS_chr16_b6418f59	0.840326	0.960363	FALSE	TRUE	FALSE		Non-repeat
Sniffles2.INS.DDMF	INS	chr16	767600	2493	MSLN	0.00642	.		.	FALSE	FALSE	TRUE		Non-repeat
Sniffles2.INS.DCMF	INS	chr16	767620	1156	MSLN	0.05727	.		.	FALSE	FALSE	TRUE		Non-repeat
Sniffles2.DEL.E8MF	DEL	chr16	767663	-79	MSLN	0.07377	DEL_chr16_857ca98c	0.523256	0.000367	FALSE	TRUE	FALSE		Non-repeat
Sniffles2.INS.DBMF	INS	chr16	767709	179	MSLN	0.54719	.		.	FALSE	FALSE	TRUE		Non-repeat
Sniffles2.DEL.E9MF	DEL	chr16	769182	-41	MSLN	0.01103	DEL_chr16_ea11fcef	0.007681	0.000489	TRUE	FALSE	FALSE	(CCCCAA)n	Simple_repeat
Sniffles2.INS.DEMF	INS	chr16	769212	163	MSLN	0.25824	.		.	FALSE	FALSE	TRUE	(CCCCAG)n	Simple_repeat
Sniffles2.DEL.EAMF	DEL	chr16	770643	-45	MSLN	0.01369	DEL_chr16_dde1b4be	0.657143	1.6e-05	FALSE	TRUE	FALSE		Non-repeat
Sniffles2.INS.DFMF	INS	chr16	779074	45	RPUSD1	0.00092	INS_chr16_fd7e0dc7	0.012766	1.6e-05	FALSE	FALSE	TRUE		Non-repeat
Sniffles2.DEL.EBMF	DEL	chr16	780852	-48	RPUSD1	0.00091	DEL_chr16_28aa61b1	0.418803	8e-06	FALSE	TRUE	FALSE		Non-repeat
Sniffles2.DEL.ECMF	DEL	chr16	784666	-38	RPUSD1	0.00365	DEL_chr16_81b5dd7c	0.007646	0.000217	FALSE	FALSE	TRUE		Non-repeat
Sniffles2.INS.E0MF	INS	chr16	795476	423	CHTF18	0.77132	INS_chr16_c8564e13	0.065668	0.002658	FALSE	FALSE	TRUE		Non-repeat
Sniffles2.DEL.EDMF	DEL	chr16	795703	-42	CHTF18	0.00274	DEL_chr16_6a4d9bb8	0.005545	0.000167	FALSE	FALSE	TRUE		Non-repeat
Sniffles2.DEL.113MF	DEL	chr16	798273	-38	CHTF18	0.00455	DEL_chr16_1ba11911	0.089245	0.003748	FALSE	FALSE	TRUE		Non-repeat
Sniffles2.INS.EEMF	INS	chr16	798378	54	CHTF18	0.01551	.		.	FALSE	FALSE	TRUE		Non-repeat
Sniffles2.INS.F0MF	INS	chr16	818862	1923	CHTF18	0.00091	.		.	FALSE	FALSE	TRUE		Non-repeat
Sniffles2.INS.EFMF	INS	chr16	818868	1001	CHTF18	0.97731	.		.	TRUE	FALSE	FALSE		Non-repeat
Sniffles2.DEL.114MF	DEL	chr16	823262	-36	LMF1,CHTF18	0.01004	DEL_chr16_9b2ec67f	0.002247	2.4e-05	FALSE	FALSE	TRUE	AluY	SINE/Alu
Sniffles2.INS.F2MF	INS	chr16	824303	1603	LMF1,CHTF18	0.00182	.		.	FALSE	FALSE	TRUE		Non-repeat
Sniffles2.INS.F1MF	INS	chr16	824382	139	LMF1,CHTF18	0.56261	.		.	TRUE	FALSE	FALSE		Non-repeat
Sniffles2.DEL.115MF	DEL	chr16	826628	-330	LMF1,CHTF18	0.3239	DEL_chr16_7b4791c9	0.960725	0.360213	TRUE	TRUE	FALSE	AluY	SINE/Alu
Sniffles2.DEL.117MF	DEL	chr16	827642	-43	LMF1,CHTF18	0.00091	DEL_chr16_28535a43	0.019155	0.000217	FALSE	FALSE	TRUE		Non-repeat
Sniffles2.INS.F3MF	INS	chr16	828086	59	LMF1,CHTF18	0.11475	INS_chr16_c113d0a2	0.190323	0.143815	TRUE	FALSE	FALSE		Non-repeat
Sniffles2.DEL.116MF	DEL	chr16	828913	-41	LMF1,CHTF18	0.14051	DEL_chr16_46a10c31	0.6	0.00393	FALSE	TRUE	FALSE		Non-repeat
Sniffles2.DEL.118MF	DEL	chr16	830163	-38	LMF1,CHTF18	0.00275	DEL_chr16_b6c72586	0.005359	0.000111	TRUE	FALSE	FALSE	(GGGCTGCT)n	Simple_repeat
Sniffles2.INS.F5MF	INS	chr16	837739	32	LMF1,CHTF18	0.00182	.		.	FALSE	FALSE	TRUE	(T)n	Simple_repeat
Sniffles2.INS.F4MF	INS	chr16	839940	51	LMF1,CHTF18	0.53902	INS_chr16_31d1dae7	0.980769	0.694321	TRUE	TRUE	FALSE		Non-repeat
Sniffles2.INS.F6MF	INS	chr16	843938	37	LMF1,CHTF18	0.10364	.		.	FALSE	FALSE	TRUE		Non-repeat
Sniffles2.DUP.128MF	DUP	chr16	846532	751	LMF1,CHTF18	0.00638	DUP_chr16_a1431dc6	0.420213	0.077894	FALSE	TRUE	FALSE		Non-repeat
Sniffles2.INS.FAMF	INS	chr16	846587	4801	LMF1,CHTF18	0.0395	.		.	FALSE	FALSE	TRUE		Non-repeat
Sniffles2.INS.FBMF	INS	chr16	846601	5744	LMF1,CHTF18	0.01934	.		.	FALSE	FALSE	TRUE		Non-repeat
Sniffles2.INS.F9MF	INS	chr16	846608	3543	LMF1,CHTF18	0.11726	.		.	FALSE	FALSE	TRUE		Non-repeat
Sniffles2.INS.FCMF	INS	chr16	846640	7670	LMF1,CHTF18	0.0128	.		.	FALSE	FALSE	TRUE		Non-repeat
Sniffles2.INS.F7MF	INS	chr16	846683	2433	LMF1,CHTF18	0.46807	.		.	FALSE	FALSE	TRUE		Non-repeat
Sniffles2.INS.F8MF	INS	chr16	846764	308	LMF1,CHTF18	0.35935	.		.	FALSE	FALSE	TRUE		Non-repeat
Sniffles2.INS.FDMF	INS	chr16	846769	9404	LMF1,CHTF18	0.00548	.		.	FALSE	FALSE	TRUE		Non-repeat
Sniffles2.DEL.119MF	DEL	chr16	846778	-45	LMF1,CHTF18	0.00546	DEL_chr16_85da549c	0.174242	0.018179	FALSE	FALSE	TRUE		Non-repeat
Sniffles2.INS.FEMF	INS	chr16	846810	1579	LMF1,CHTF18	0.03376	.		.	FALSE	FALSE	TRUE		Non-repeat
Sniffles2.INS.FFMF	INS	chr16	846937	6977	LMF1,CHTF18	0.00274	.		.	FALSE	FALSE	TRUE		Non-repeat
Sniffles2.DEL.11AMF	DEL	chr16	849102	-55	LMF1,CHTF18	0.01909	.		.	FALSE	FALSE	TRUE		Non-repeat
Sniffles2.INS.100MF	INS	chr16	850669	199	LMF1,CHTF18	0.95281	INS_chr16_b6a39dac	0.686872	0.488529	TRUE	TRUE	FALSE		Non-repeat
Sniffles2.DEL.11BMF	DEL	chr16	857465	-977	LMF1,CHTF18	0.00273	DEL_chr16_167aca86	0.399074	6.5e-05	FALSE	TRUE	FALSE		Non-repeat
Sniffles2.INS.104MF	INS	chr16	857487	10824	LMF1,CHTF18	0.00182	.		.	FALSE	FALSE	TRUE		Non-repeat
Sniffles2.INS.102MF	INS	chr16	857524	5418	LMF1,CHTF18	0.01318	.		.	FALSE	FALSE	TRUE		Non-repeat
Sniffles2.INS.106MF	INS	chr16	857584	6427	LMF1,CHTF18	0.01487	.		.	FALSE	FALSE	TRUE		Non-repeat
Sniffles2.INS.101MF	INS	chr16	857610	2191	LMF1,CHTF18	0.48276	.		.	FALSE	FALSE	TRUE		Non-repeat
Sniffles2.INS.105MF	INS	chr16	857634	3256	LMF1,CHTF18	0.38628	.		.	FALSE	FALSE	TRUE		Non-repeat
Sniffles2.INS.103MF	INS	chr16	857652	538	LMF1,CHTF18	0.13546	.		.	FALSE	FALSE	TRUE		Non-repeat
Sniffles2.INS.107MF	INS	chr16	857654	4396	LMF1,CHTF18	0.01284	.		.	FALSE	FALSE	TRUE		Non-repeat
Sniffles2.DEL.11CMF	DEL	chr16	857747	-2060	LMF1,CHTF18	0.00911	DEL_chr16_037f5c61	0.387191	0.025322	FALSE	TRUE	FALSE		Non-repeat
Sniffles2.DEL.11DMF	DEL	chr16	857820	-115	LMF1,CHTF18	0.01545	DEL_chr16_406c384e	0.473465	3.3e-05	FALSE	TRUE	FALSE		Non-repeat
Sniffles2.INS.108MF	INS	chr16	858296	250	LMF1,CHTF18	0.00635	.		.	FALSE	FALSE	TRUE		Non-repeat
Sniffles2.INS.109MF	INS	chr16	858318	2288	LMF1,CHTF18	0.00455	.		.	FALSE	FALSE	TRUE		Non-repeat
Sniffles2.INS.10AMF	INS	chr16	858335	1223	LMF1,CHTF18	0.00091	.		.	FALSE	FALSE	TRUE		Non-repeat
Sniffles2.DEL.11FMF	DEL	chr16	858616	-66	LMF1,CHTF18	0.00091	DEL_chr16_037f5c61	0.08396	0.025322	FALSE	FALSE	TRUE		Non-repeat
Sniffles2.DEL.11EMF	DEL	chr16	859348	-92	LMF1,CHTF18	0.01636	DEL_chr16_97910e6e	0.699248	0.00121	TRUE	TRUE	FALSE		Non-repeat
Sniffles2.INS.10BMF	INS	chr16	859464	91	LMF1,CHTF18	0.00455	.		.	FALSE	FALSE	TRUE		Non-repeat
Sniffles2.INS.10CMF	INS	chr16	859966	1668	LMF1,CHTF18	0.00091	.		.	FALSE	FALSE	TRUE		Non-repeat
Sniffles2.DEL.120MF	DEL	chr16	872486	-45	LMF1,CHTF18	0.00091	DEL_chr16_c6b9fdc2	0.064204	1.6e-05	FALSE	FALSE	TRUE		Non-repeat
Sniffles2.DEL.121MF	DEL	chr16	873598	-32	LMF1,CHTF18	0.49274	DEL_chr16_cfcabd3b	0.195503	9.6e-05	FALSE	FALSE	TRUE		Non-repeat
Sniffles2.DEL.122MF	DEL	chr16	875160	-45	LMF1,CHTF18	0.00365	DEL_chr16_d0ab4c53	0.00711	0.000397	FALSE	FALSE	TRUE		Non-repeat
Sniffles2.DEL.123MF	DEL	chr16	876689	-40	LMF1,CHTF18	0.00182	DEL_chr16_d0ab4c53	0.006337	0.000397	FALSE	FALSE	TRUE		Non-repeat
Sniffles2.INS.10DMF	INS	chr16	876727	42	LMF1,CHTF18	0.00182	INS_chr16_2c9d89f0	0.001373	8e-06	FALSE	FALSE	TRUE	(GA)n	Simple_repeat
Sniffles2.INS.10EMF	INS	chr16	878499	42	LMF1,CHTF18	0.00091	INS_chr16_2c9d89f0	0.001373	8e-06	FALSE	FALSE	TRUE	(C)n	Simple_repeat
Sniffles2.DEL.124MF	DEL	chr16	882965	-42	LMF1,CHTF18	0.00274	DEL_chr16_0e63bb7c	0.107232	0.001824	FALSE	FALSE	TRUE		Non-repeat
Sniffles2.INS.10FMF	INS	chr16	883061	40	LMF1,CHTF18	0.00091	INS_chr16_2c9d89f0	0.001308	8e-06	FALSE	FALSE	TRUE		Non-repeat
Sniffles2.DEL.125MF	DEL	chr16	884769	-151	LMF1,CHTF18	0.13182	DEL_chr16_dda7fbc8	0.404541	0.014666	FALSE	TRUE	FALSE	L1MEc	LINE
Sniffles2.DEL.126MF	DEL	chr16	886606	-236	LMF1,CHTF18	0.23412	DEL_chr16_3ed1a3c1	0.686957	0.228934	FALSE	TRUE	FALSE		Non-repeat
Sniffles2.INS.110MF	INS	chr16	886648	130	LMF1,CHTF18	0.60798	INS_chr16_2c9d89f0	0.004249	8e-06	FALSE	FALSE	TRUE		Non-repeat
Sniffles2.INS.111MF	INS	chr16	894226	653	LMF1	0.9392	INS_chr16_2c9d89f0	0.021345	8e-06	FALSE	FALSE	TRUE		Non-repeat
Sniffles2.INS.112MF	INS	chr16	895986	61	LMF1	0.76588	INS_chr16_2c9d89f0	0.001994	8e-06	FALSE	FALSE	TRUE		Non-repeat
Sniffles2.DEL.127MF	DEL	chr16	896098	-56	LMF1	0.00273	.		.	FALSE	FALSE	TRUE		Non-repeat
Sniffles2.DEL.155MF	DEL	chr16	903106	-137	LMF1	0.22595	.		.	FALSE	FALSE	TRUE		Non-repeat
Sniffles2.INS.12AMF	INS	chr16	903264	1154	LMF1	0.00182	INS_chr16_2c9d89f0	0.037722	8e-06	FALSE	FALSE	TRUE		Non-repeat
Sniffles2.INS.129MF	INS	chr16	903579	403	LMF1	0.48454	INS_chr16_2c9d89f0	0.013173	8e-06	FALSE	FALSE	TRUE		Non-repeat
Sniffles2.INS.12BMF	INS	chr16	903583	2061	LMF1	0.00091	INS_chr16_2c9d89f0	0.067371	8e-06	FALSE	FALSE	TRUE		Non-repeat
Sniffles2.INS.12CMF	INS	chr16	904185	277	LMF1	0.08379	INS_chr16_2c9d89f0	0.009055	8e-06	FALSE	FALSE	TRUE		Non-repeat
Sniffles2.DEL.156MF	DEL	chr16	904265	-91	LMF1	0.22273	DEL_chr16_a805a4c7	0.252048	4.9e-05	FALSE	FALSE	TRUE		Non-repeat
Sniffles2.INS.12DMF	INS	chr16	904790	93	LMF1	0.00273	INS_chr16_2c9d89f0	0.00304	8e-06	FALSE	FALSE	TRUE		Non-repeat
Sniffles2.INS.12EMF	INS	chr16	911601	41	LMF1	0.00548	.		.	FALSE	FALSE	TRUE		Non-repeat
Sniffles2.DEL.157MF	DEL	chr16	911609	-40	LMF1	0.02468	DEL_chr16_d4976f29	0.415153	9e-06	FALSE	TRUE	FALSE		Non-repeat
Sniffles2.INS.130MF	INS	chr16	914508	4309	LMF1	0.06452	.		.	FALSE	FALSE	TRUE		Non-repeat
Sniffles2.INS.131MF	INS	chr16	914605	927	LMF1	0.08791	.		.	FALSE	FALSE	TRUE		Non-repeat
Sniffles2.INS.12FMF	INS	chr16	914608	132	LMF1	0.1521	.		.	TRUE	FALSE	FALSE		Non-repeat
Sniffles2.INS.132MF	INS	chr16	914618	2246	LMF1	0.90018	.		.	FALSE	FALSE	TRUE		Non-repeat
Sniffles2.INS.133MF	INS	chr16	914641	3662	LMF1	0.00551	.		.	FALSE	FALSE	TRUE		Non-repeat
Sniffles2.DEL.158MF	DEL	chr16	917299	-90	CEROX1,LMF1	0.20492	DEL_chr16_c24e8a4b	0.320568	6.4e-05	FALSE	TRUE	FALSE		Non-repeat
Sniffles2.INS.134MF	INS	chr16	917399	87	CEROX1,LMF1	0.15483	.		.	FALSE	FALSE	TRUE		Non-repeat
Sniffles2.DEL.159MF	DEL	chr16	918834	-37	CEROX1,LMF1	0.02099	DEL_chr16_70f4d78a	0.009102	8e-06	FALSE	FALSE	TRUE		Non-repeat
Sniffles2.INS.135MF	INS	chr16	918852	53	CEROX1,LMF1	0.36364	.		.	TRUE	FALSE	FALSE		Non-repeat
Sniffles2.INS.138MF	INS	chr16	922531	2753	CEROX1,LMF1	0.00093	.		.	FALSE	FALSE	TRUE		Non-repeat
Sniffles2.INS.136MF	INS	chr16	922563	1310	CEROX1,LMF1	0.11636	.		.	FALSE	FALSE	TRUE		Non-repeat
Sniffles2.INS.137MF	INS	chr16	922733	128	CEROX1,LMF1	0.02359	.		.	FALSE	FALSE	TRUE		Non-repeat
Sniffles2.DEL.15AMF	DEL	chr16	922872	-64	CEROX1,LMF1	0.2	DEL_chr16_8334248c	0.148064	0.003655	FALSE	FALSE	TRUE		Non-repeat
Sniffles2.DEL.15BMF	DEL	chr16	930086	-58	CEROX1,LMF1	0.26364	DEL_chr16_3f05daec	0.496753	0.000828	FALSE	TRUE	FALSE		Non-repeat
Sniffles2.INS.139MF	INS	chr16	932513	46	CEROX1,LMF1	0.00091	.		.	FALSE	FALSE	TRUE	(CT)n	Simple_repeat
Sniffles2.DEL.15CMF	DEL	chr16	932871	-43	CEROX1,LMF1	0.00091	DEL_chr16_c49de7d0	0.400222	2.4e-05	FALSE	TRUE	FALSE		Non-repeat
Sniffles2.DEL.15DMF	DEL	chr16	934766	-2316	CEROX1,LMF1	0.00091	DEL_chr16_b8289b58	0.999137	9.5e-05	FALSE	TRUE	FALSE		Non-repeat
Sniffles2.INS.13AMF	INS	chr16	936467	157	CEROX1,LMF1	0.05657	.		.	FALSE	FALSE	TRUE		Non-repeat
Sniffles2.INS.13BMF	INS	chr16	942565	68	CEROX1,LMF1	0.06818	.		.	FALSE	FALSE	TRUE		Non-repeat
Sniffles2.DEL.15EMF	DEL	chr16	942614	-136	CEROX1,LMF1	0.06091	DEL_chr16_f1ff8283	0.86274	3.2e-05	FALSE	TRUE	FALSE	L1MEg	LINE
Sniffles2.DEL.15FMF	DEL	chr16	947988	-1530	CEROX1,LMF1	0.00182	DEL_chr16_bae646a8	0.497886	8e-06	FALSE	TRUE	FALSE		Non-repeat
Sniffles2.INS.13CMF	INS	chr16	947994	35	CEROX1,LMF1	0.27314	.		.	FALSE	FALSE	TRUE		Non-repeat
Sniffles2.DEL.161MF	DEL	chr16	948857	-47	CEROX1,LMF1	0.09273	DEL_chr16_f1e2be89	0.148607	0.025281	FALSE	FALSE	TRUE		Non-repeat
Sniffles2.DEL.160MF	DEL	chr16	949297	-671	CEROX1,LMF1	0.3049	DEL_chr16_5f620131	0.750104	0.006774	FALSE	TRUE	FALSE		Non-repeat
Sniffles2.INS.13EMF	INS	chr16	949328	51	CEROX1,LMF1	0.01182	INS_chr16_d6582b50	0.447368	9.6e-05	FALSE	TRUE	FALSE		Non-repeat
Sniffles2.INS.13DMF	INS	chr16	949335	1226	CEROX1,LMF1	0.00911	INS_chr16_d6582b50	0.080393	9.6e-05	TRUE	FALSE	FALSE	(CAGAGT)n	Simple_repeat
Sniffles2.DEL.162MF	DEL	chr16	949868	-116	CEROX1,LMF1	0.01095	DEL_chr16_5f620131	0.189641	0.006774	FALSE	FALSE	TRUE	(CAGAGT)n	Simple_repeat
Sniffles2.INS.13FMF	INS	chr16	950493	36	CEROX1,LMF1	0.05018	.		.	FALSE	FALSE	TRUE		Non-repeat
Sniffles2.DEL.163MF	DEL	chr16	950782	-60	CEROX1,LMF1	0.08743	DEL_chr16_2d3a9d51	0.530265	3.2e-05	FALSE	TRUE	FALSE		Non-repeat
Sniffles2.DEL.165MF	DEL	chr16	952750	-948	CEROX1,LMF1	0.00912	DEL_chr16_adb3707c	0.25922	0.004728	TRUE	FALSE	FALSE		Non-repeat
Sniffles2.DUP.170MF	DUP	chr16	952751	1310	CEROX1,LMF1	0.00547	DUP_chr16_5724392e	0.508772	0.242716	FALSE	TRUE	FALSE		Non-repeat
Sniffles2.INS.145MF	INS	chr16	952827	7431	CEROX1,LMF1	0.01571	.		.	FALSE	FALSE	TRUE		Non-repeat
Sniffles2.INS.146MF	INS	chr16	952856	11288	CEROX1,LMF1	0.00274	.		.	FALSE	FALSE	TRUE		Non-repeat
Sniffles2.INS.142MF	INS	chr16	952863	4414	CEROX1,LMF1	0.03383	.		.	FALSE	FALSE	TRUE		Non-repeat
Sniffles2.INS.144MF	INS	chr16	952866	9017	CEROX1,LMF1	0.0128	.		.	FALSE	FALSE	TRUE		Non-repeat
Sniffles2.INS.147MF	INS	chr16	952880	10577	CEROX1,LMF1	0.00275	.		.	FALSE	FALSE	TRUE		Non-repeat
Sniffles2.INS.141MF	INS	chr16	952894	3003	CEROX1,LMF1	0.0879	.		.	FALSE	FALSE	TRUE		Non-repeat
Sniffles2.INS.143MF	INS	chr16	952894	5683	CEROX1,LMF1	0.0083	.		.	FALSE	FALSE	TRUE		Non-repeat
Sniffles2.INS.140MF	INS	chr16	952918	1633	CEROX1,LMF1	0.12135	.		.	FALSE	FALSE	TRUE		Non-repeat
Sniffles2.INS.148MF	INS	chr16	952951	629	CEROX1,LMF1	0.16576	.		.	FALSE	FALSE	TRUE		Non-repeat
Sniffles2.INS.149MF	INS	chr16	953108	113	CEROX1,LMF1	0.03727	.		.	FALSE	FALSE	TRUE		Non-repeat
Sniffles2.INS.14AMF	INS	chr16	953212	2258	CEROX1,LMF1	0.00091	.		.	FALSE	FALSE	TRUE		Non-repeat
Sniffles2.DEL.164MF	DEL	chr16	953393	-106	CEROX1,LMF1	0.44192	DEL_chr16_ad85f793	0.154848	0.426716	FALSE	FALSE	TRUE		Non-repeat
Sniffles2.INS.14BMF	INS	chr16	953756	72	CEROX1,LMF1	0.01727	.		.	FALSE	FALSE	TRUE		Non-repeat
Sniffles2.INS.14CMF	INS	chr16	954972	345	CEROX1,LMF1	0.28727	INS_chr16_f7e73b6a	0.09942	1e-05	FALSE	FALSE	TRUE		Non-repeat
Sniffles2.DEL.166MF	DEL	chr16	955118	-72	CEROX1,LMF1	0.00182	DEL_chr16_585ba573	0.035526	0.136351	TRUE	FALSE	FALSE		Non-repeat
Sniffles2.INS.14DMF	INS	chr16	956055	57	CEROX1,LMF1	0.21909	.		.	FALSE	FALSE	TRUE		Non-repeat
Sniffles2.DEL.167MF	DEL	chr16	956169	-56	CEROX1,LMF1	0.00091	DEL_chr16_93e276aa	0.114919	3.2e-05	FALSE	FALSE	TRUE		Non-repeat
Sniffles2.INS.14FMF	INS	chr16	960381	1225	CEROX1,LMF1	0.03005	.		.	FALSE	FALSE	TRUE		Non-repeat
Sniffles2.DEL.169MF	DEL	chr16	960430	-520	CEROX1,LMF1	0.09836	.		.	FALSE	FALSE	TRUE		Non-repeat
Sniffles2.INS.152MF	INS	chr16	960478	4548	CEROX1,LMF1	0.00092	.		.	FALSE	FALSE	TRUE		Non-repeat
Sniffles2.INS.150MF	INS	chr16	960606	2327	CEROX1,LMF1	0.03382	.		.	FALSE	FALSE	TRUE		Non-repeat
Sniffles2.INS.14EMF	INS	chr16	960622	151	CEROX1,LMF1	0.07364	.		.	FALSE	FALSE	TRUE		Non-repeat
Sniffles2.INS.151MF	INS	chr16	960648	5541	CEROX1,LMF1	0.00182	.		.	FALSE	FALSE	TRUE		Non-repeat
Sniffles2.DEL.168MF	DEL	chr16	960767	-112	CEROX1,LMF1	0.6098	.		.	FALSE	FALSE	TRUE	(GACACA)n	Simple_repeat
Sniffles2.DEL.16AMF	DEL	chr16	961034	-926	CEROX1,LMF1	0.00363	.		.	FALSE	FALSE	TRUE		Non-repeat
Sniffles2.DEL.16BMF	DEL	chr16	961850	-73	CEROX1,LMF1	0.07985	.		.	FALSE	FALSE	TRUE	(CACAGA)n	Simple_repeat
Sniffles2.INS.153MF	INS	chr16	961914	43	CEROX1,LMF1	0.00545	.		.	FALSE	FALSE	TRUE		Non-repeat
Sniffles2.DEL.16DMF	DEL	chr16	976089	-38	CEROX1,LMF1	0.00183	DEL_chr16_837e2ea5	0.053645	2.4e-05	FALSE	FALSE	TRUE		Non-repeat
Sniffles2.DEL.16CMF	DEL	chr16	977968	-46	CEROX1,LMF1	0.00273	DEL_chr16_a7bf83b3	0.231527	0.000166	FALSE	FALSE	TRUE	(CA)n	Simple_repeat
Sniffles2.DEL.16EMF	DEL	chr16	981324	-35	CEROX1,LMF1	0.01724	DEL_chr16_73187403	0.52342	8e-06	FALSE	TRUE	FALSE		Non-repeat
Sniffles2.INS.154MF	INS	chr16	991470	34	CEROX1	0.01101	.		.	FALSE	FALSE	TRUE		Non-repeat
Sniffles2.DEL.16FMF	DEL	chr16	991568	-37	CEROX1	0.00274	.		.	FALSE	FALSE	TRUE	GA-rich	Low_complexity
Sniffles2.DEL.18AMF	DEL	chr16	1003831	-44	CEROX1	0.03279	DEL_chr16_4a2db636	0.027768	0.000202	FALSE	FALSE	TRUE		Non-repeat
Sniffles2.DEL.18BMF	DEL	chr16	1005044	-45	CEROX1	0.01002	DEL_chr16_9ff1970b	0.333333	8e-06	FALSE	TRUE	FALSE		Non-repeat
Sniffles2.INS.171MF	INS	chr16	1005102	74	CEROX1	0.21636	.		.	FALSE	FALSE	TRUE	G-rich	Low_complexity
Sniffles2.INS.174MF	INS	chr16	1011181	2644	CEROX1	0.00366	INS_chr16_66c40595	0.032526	0.080597	FALSE	FALSE	TRUE		Non-repeat
Sniffles2.INS.172MF	INS	chr16	1011208	1349	CEROX1	0.06843	INS_chr16_66c40595	0.030005	0.080597	FALSE	FALSE	TRUE		Non-repeat
Sniffles2.DEL.18CMF	DEL	chr16	1011243	-40	CEROX1	0.07468	DEL_chr16_d100a17d	0.286713	0.000397	TRUE	FALSE	FALSE		Non-repeat
Sniffles2.INS.173MF	INS	chr16	1011330	54	CEROX1	0.02281	.		.	TRUE	FALSE	FALSE		Non-repeat
Sniffles2.INS.175MF	INS	chr16	1013842	41	CEROX1	0.00091	.		.	FALSE	FALSE	TRUE	(G)n	Simple_repeat
Sniffles2.DEL.18DMF	DEL	chr16	1013861	-40	CEROX1	0.00182	DEL_chr16_932606d4	0.007352	0.000119	FALSE	FALSE	TRUE		Non-repeat
Sniffles2.INS.176MF	INS	chr16	1022838	40	SSTR5-AS1,CEROX1	0.00091	.		.	FALSE	FALSE	TRUE	(T)n	Simple_repeat
Sniffles2.INS.17CMF	INS	chr16	1025243	3881	SSTR5-AS1,CEROX1	0.01586	.		.	FALSE	FALSE	TRUE		Non-repeat
Sniffles2.INS.17AMF	INS	chr16	1025244	2653	SSTR5-AS1,CEROX1	0.04026	.		.	FALSE	FALSE	TRUE		Non-repeat
Sniffles2.INS.17EMF	INS	chr16	1025244	1095	SSTR5-AS1,CEROX1	0.05201	.		.	FALSE	FALSE	TRUE		Non-repeat
Sniffles2.DUP.196MF	DUP	chr16	1025244	483	SSTR5-AS1,CEROX1	0.0192	DUP_chr16_1af09aa1	0.390496	0.011258	FALSE	TRUE	FALSE		Non-repeat
Sniffles2.INS.17DMF	INS	chr16	1025271	9769	SSTR5-AS1,CEROX1	0.01476	.		.	FALSE	FALSE	TRUE		Non-repeat
Sniffles2.INS.179MF	INS	chr16	1025307	4912	SSTR5-AS1,CEROX1	0.07629	.		.	FALSE	FALSE	TRUE		Non-repeat
Sniffles2.INS.178MF	INS	chr16	1025310	5774	SSTR5-AS1,CEROX1	0.6742	.		.	FALSE	FALSE	TRUE		Non-repeat
Sniffles2.INS.17BMF	INS	chr16	1025324	7740	SSTR5-AS1,CEROX1	0.02661	.		.	FALSE	FALSE	TRUE		Non-repeat
Sniffles2.INS.177MF	INS	chr16	1025376	195	SSTR5-AS1,CEROX1	0.54537	.		.	FALSE	FALSE	TRUE		Non-repeat
Sniffles2.DEL.18EMF	DEL	chr16	1033441	-44	SSTR5-AS1	0.00275	DEL_chr16_e5af6e20	0.381356	0.001176	FALSE	TRUE	FALSE	(CCAT)n	Simple_repeat
Sniffles2.INS.17FMF	INS	chr16	1033995	282	SSTR5-AS1	0.08135	.		.	FALSE	FALSE	TRUE	(CATC)n	Simple_repeat
Sniffles2.DEL.18FMF	DEL	chr16	1036556	-57	SSTR5-AS1	0.02368	DEL_chr16_aa78491d	0.082086	6.1e-05	FALSE	FALSE	TRUE		Non-repeat
Sniffles2.INS.180MF	INS	chr16	1039148	111	SSTR5-AS1	0.11111	.		.	TRUE	FALSE	FALSE		Non-repeat
Sniffles2.INS.181MF	INS	chr16	1040568	47	SSTR5-AS1	0.20219	.		.	FALSE	FALSE	TRUE		Non-repeat
Sniffles2.DEL.190MF	DEL	chr16	1041094	-50	SSTR5-AS1	0.06193	DEL_chr16_bb09ec5b	0.51564	3.3e-05	FALSE	TRUE	FALSE		Non-repeat
Sniffles2.INS.182MF	INS	chr16	1041186	127	SSTR5-AS1	0.25091	.		.	FALSE	FALSE	TRUE		Non-repeat
Sniffles2.DEL.191MF	DEL	chr16	1043332	-84	SSTR5-AS1	0.07664	DEL_chr16_54c9e8e8	0.167323	0.164747	FALSE	FALSE	TRUE		Non-repeat
Sniffles2.INS.183MF	INS	chr16	1043357	162	SSTR5-AS1	0.60818	.		.	FALSE	FALSE	TRUE		Non-repeat
Sniffles2.INS.184MF	INS	chr16	1054357	40	SSTR5-AS1	0.00092	.		.	FALSE	FALSE	TRUE	(C)n	Simple_repeat
Sniffles2.DEL.192MF	DEL	chr16	1056672	-56	SSTR5-AS1	0.09199	DEL_chr16_1ceca721	0.134752	0.00219	FALSE	FALSE	TRUE		Non-repeat
Sniffles2.INS.185MF	INS	chr16	1056795	43	SSTR5-AS1	0.00182	.		.	FALSE	FALSE	TRUE		Non-repeat
Sniffles2.DEL.193MF	DEL	chr16	1069275	-39	SSTR5-AS1	0.00182	DEL_chr16_ff3a6060	0.035211	8e-06	FALSE	FALSE	TRUE		Non-repeat
Sniffles2.INS.186MF	INS	chr16	1076045	88	SSTR5-AS1	0.66878	.		.	FALSE	FALSE	TRUE	(CCCT)n	Simple_repeat
Sniffles2.DEL.194MF	DEL	chr16	1076094	-64	SSTR5-AS1	0.07169	DEL_chr16_395fd129	0.001296	0.000103	FALSE	FALSE	TRUE	(TCCCTC)n	Simple_repeat
Sniffles2.INS.187MF	INS	chr16	1088801	32	SSTR5-AS1	0.50272	.		.	FALSE	FALSE	TRUE		Non-repeat
Sniffles2.INS.188MF	INS	chr16	1092867	549	SSTR5-AS1	0.79946	.		.	FALSE	FALSE	TRUE		Non-repeat
Sniffles2.INS.189MF	INS	chr16	1092898	166	SSTR5-AS1	0.03	.		.	FALSE	FALSE	TRUE		Non-repeat
Sniffles2.DEL.195MF	DEL	chr16	1092924	-51	SSTR5-AS1	0.01091	DEL_chr16_0ed7131c	0.022589	8e-06	FALSE	FALSE	TRUE		Non-repeat
Sniffles2.INS.198MF	INS	chr16	1102713	936	SSTR5-AS1	0.06	INS_chr16_e3fbe8ee	0.060246	0.083434	FALSE	FALSE	TRUE		Non-repeat
Sniffles2.INS.197MF	INS	chr16	1102761	232	SSTR5-AS1	0.64428	.		.	FALSE	FALSE	TRUE		Non-repeat
Sniffles2.DEL.1A8MF	DEL	chr16	1113922	-45	CACNA1H,SSTR5-AS1	0.01455	DEL_chr16_1c983e55	0.393162	0.001103	TRUE	TRUE	FALSE	(CCACTCA)n	Simple_repeat
Sniffles2.INS.19AMF	INS	chr16	1113940	1385	CACNA1H,SSTR5-AS1	0.12454	INS_chr16_5e2d3f19	0.00079	0.007151	FALSE	FALSE	TRUE		Non-repeat
Sniffles2.INS.19CMF	INS	chr16	1113940	2714	CACNA1H,SSTR5-AS1	0.03022	INS_chr16_5e2d3f19	0.000403	0.007151	FALSE	FALSE	TRUE		Non-repeat
Sniffles2.INS.19BMF	INS	chr16	1113945	4718	CACNA1H,SSTR5-AS1	0.01364	INS_chr16_5e2d3f19	4.6e-05	0.007151	FALSE	FALSE	TRUE	(ACCCTCACC)n	Simple_repeat
Sniffles2.INS.199MF	INS	chr16	1113960	233	CACNA1H,SSTR5-AS1	0.62069	.		.	FALSE	FALSE	TRUE		Non-repeat
Sniffles2.DEL.1A9MF	DEL	chr16	1127466	-43	CACNA1H,SSTR5-AS1	0.00091	DEL_chr16_a70511ec	0.06962	4.8e-05	FALSE	FALSE	TRUE		Non-repeat
Sniffles2.INS.19DMF	INS	chr16	1131418	43	CACNA1H,SSTR5-AS1	0.00091	.		.	FALSE	FALSE	TRUE	(AT)n	Simple_repeat
Sniffles2.DEL.1AAMF	DEL	chr16	1131856	-41	CACNA1H,SSTR5-AS1	0.00182	DEL_chr16_ea3649c8	0.005023	0.000167	FALSE	FALSE	TRUE		Non-repeat
Sniffles2.DEL.1ABMF	DEL	chr16	1136846	-141	CACNA1H,SSTR5-AS1	0.14927	DEL_chr16_17936e00	0.356784	0.000215	FALSE	TRUE	FALSE	AluY	SINE/Alu
Sniffles2.DEL.1ACMF	DEL	chr16	1144473	-46	CACNA1H,SSTR5-AS1	0.00729	DEL_chr16_6b355fca	0.157191	0.001312	FALSE	FALSE	TRUE		Non-repeat
Sniffles2.DEL.1ADMF	DEL	chr16	1153336	-34	CACNA1H	0.19506	DEL_chr16_a46bf7da	0.006823	1e-05	FALSE	FALSE	TRUE		Non-repeat
Sniffles2.DEL.1AEMF	DEL	chr16	1158813	-39	CACNA1H	0.00091	DEL_chr16_d2cd51d6	0.135593	8e-06	FALSE	FALSE	TRUE		Non-repeat
Sniffles2.DEL.1AFMF	DEL	chr16	1173844	-46	CACNA1H	0.00916	DEL_chr16_62ce185f	0.484536	0.001047	FALSE	TRUE	FALSE		Non-repeat
Sniffles2.INS.19EMF	INS	chr16	1178241	36	CACNA1H	0.00092	.		.	FALSE	FALSE	TRUE	(C)n	Simple_repeat
Sniffles2.INS.1A2MF	INS	chr16	1185582	3503	CACNA1H	0.03471	.		.	FALSE	FALSE	TRUE		Non-repeat
Sniffles2.INS.1A3MF	INS	chr16	1185588	4628	CACNA1H	0.01859	.		.	FALSE	FALSE	TRUE		Non-repeat
Sniffles2.INS.1A5MF	INS	chr16	1185591	5539	CACNA1H	0.01109	.		.	FALSE	FALSE	TRUE		Non-repeat
Sniffles2.INS.1A1MF	INS	chr16	1185596	2788	CACNA1H	0.13178	.		.	FALSE	FALSE	TRUE		Non-repeat
Sniffles2.INS.19FMF	INS	chr16	1185599	2070	CACNA1H	0.39671	.		.	FALSE	FALSE	TRUE		Non-repeat
Sniffles2.INS.1A0MF	INS	chr16	1185608	1263	CACNA1H	0.3239	.		.	FALSE	FALSE	TRUE		Non-repeat
Sniffles2.INS.1A4MF	INS	chr16	1185661	221	CACNA1H	0.12909	.		.	FALSE	FALSE	TRUE		Non-repeat
Sniffles2.DEL.1B0MF	DEL	chr16	1185857	-46	CACNA1H	0.01101	DEL_chr16_42a1f634	0.207965	0.011107	FALSE	FALSE	TRUE		Non-repeat
Sniffles2.INS.1A6MF	INS	chr16	1189398	34	CACNA1H	0.00275	.		.	FALSE	FALSE	TRUE		Non-repeat
Sniffles2.DEL.1B1MF	DEL	chr16	1189398	-34	CACNA1H	0.05027	DEL_chr16_5c91203b	0.022971	0.000104	FALSE	FALSE	TRUE	(T)n	Simple_repeat
Sniffles2.DEL.1B2MF	DEL	chr16	1191168	-101	TPSB2,CACNA1H	0.11293	DEL_chr16_7f2320ba	0.205994	0.00461	FALSE	FALSE	TRUE		Non-repeat
Sniffles2.INS.1A7MF	INS	chr16	1191251	150	TPSB2,CACNA1H	0.33789	.		.	FALSE	FALSE	TRUE		Non-repeat
Sniffles2.DEL.1C4MF	DEL	chr16	1199083	-86	TPSB2,CACNA1H	0.12637	DEL_chr16_d9755a10	0.393665	0.019695	FALSE	TRUE	FALSE		Non-repeat
Sniffles2.INS.1B4MF	INS	chr16	1199207	236	TPSB2,CACNA1H	0.40328	.		.	FALSE	FALSE	TRUE		Non-repeat
Sniffles2.INS.1B6MF	INS	chr16	1204798	675	TPSB2,CACNA1H	0.00091	.		.	FALSE	FALSE	TRUE		Non-repeat
Sniffles2.INS.1B5MF	INS	chr16	1204845	250	TPSB2,CACNA1H	0.63158	.		.	FALSE	FALSE	TRUE		Non-repeat
Sniffles2.DEL.1C5MF	DEL	chr16	1204898	-125	TPSB2,CACNA1H	0.25408	DEL_chr16_b516a643	0.543103	0.007687	FALSE	TRUE	FALSE		Non-repeat
Sniffles2.DEL.1C6MF	DEL	chr16	1213905	-36	TPSB2,CACNA1H	0.00091	DEL_chr16_0100f794	0.001572	0.000254	FALSE	FALSE	TRUE		Non-repeat
Sniffles2.DEL.1C7MF	DEL	chr16	1218749	-40	TPSB2,CACNA1H	0.00092	DEL_chr16_1a4e32b9	0.058655	0.000105	FALSE	FALSE	TRUE		Non-repeat
Sniffles2.INS.1B7MF	INS	chr16	1225688	2294	TPSB2,CACNA1H	0.01004	.		.	FALSE	FALSE	TRUE		Non-repeat
Sniffles2.DEL.1C8MF	DEL	chr16	1231154	-152	TPSB2	0.1216	DEL_chr16_c4c58d89	0.315181	0.008315	FALSE	TRUE	FALSE		Non-repeat
Sniffles2.INS.1B8MF	INS	chr16	1231253	121	TPSB2	0.53539	.		.	FALSE	FALSE	TRUE		Non-repeat
Sniffles2.DEL.1CAMF	DEL	chr16	1232106	-374	TPSB2	0.00091	DEL_chr16_71872cc4	0.048071	0.003948	FALSE	FALSE	TRUE		Non-repeat
Sniffles2.DEL.1C9MF	DEL	chr16	1232341	-7416	TPSB2	0.00273	DEL_chr16_8f8724c5	0.094108	0.000136	FALSE	FALSE	TRUE		Non-repeat
Sniffles2.INS.1B9MF	INS	chr16	1238194	56	TPSAB1	0.16758	.		.	FALSE	FALSE	TRUE		Non-repeat
Sniffles2.INS.1BAMF	INS	chr16	1239831	720	TPSAB1	0.01009	.		.	FALSE	FALSE	TRUE		Non-repeat
Sniffles2.DEL.1CBMF	DEL	chr16	1240164	-4778	TPSAB1	0.01004	DEL_chr16_16f14a60	0.546966	3.2e-05	TRUE	TRUE	FALSE		Non-repeat
Sniffles2.DEL.1CCMF	DEL	chr16	1244538	-2012	TPSAB1	0.00275	DEL_chr16_acf4782a	0.445107	2.4e-05	FALSE	TRUE	FALSE		Non-repeat
Sniffles2.DEL.1CDMF	DEL	chr16	1245721	-103	TPSAB1	0.01916	DEL_chr16_4f5b2b8f	0.213192	0.008895	TRUE	FALSE	FALSE		Non-repeat
Sniffles2.DEL.1CEMF	DEL	chr16	1246924	-45	TPSAB1	0.00091	DEL_chr16_37c12dca	0.494624	0.000145	FALSE	TRUE	FALSE	(GAAG)n	Simple_repeat
Sniffles2.DEL.1CFMF	DEL	chr16	1248203	-84	TPSAB1	0.53273	DEL_chr16_5e005838	0.809524	0.003149	TRUE	TRUE	FALSE	HSAT5v1	Satellite
Sniffles2.INS.1BBMF	INS	chr16	1253032	31	TPSAB1	0.00182	.		.	FALSE	FALSE	TRUE	(T)n	Simple_repeat
Sniffles2.DEL.1D0MF	DEL	chr16	1254911	-67	TPSAB1	0.17604	DEL_chr16_fafa48c7	0.621483	2.4e-05	TRUE	TRUE	FALSE	G-rich	Low_complexity
Sniffles2.INS.1BCMF	INS	chr16	1254981	210	TPSAB1	0.60163	.		.	FALSE	FALSE	TRUE		Non-repeat
Sniffles2.INS.1BDMF	INS	chr16	1258702	314	TPSAB1	0.90835	.		.	FALSE	FALSE	TRUE		Non-repeat
Sniffles2.INS.1BEMF	INS	chr16	1260721	49	TPSAB1	0.34945	INS_chr16_490a48f2	0.297551	6.7e-05	FALSE	FALSE	TRUE		Non-repeat
Sniffles2.DEL.1D1MF	DEL	chr16	1264730	-36	TPSAB1	0.36454	DEL_chr16_82fca244	0.606557	4.8e-05	FALSE	TRUE	FALSE		Non-repeat
Sniffles2.DEL.1D2MF	DEL	chr16	1272019	-50	TPSAB1	0.00274	DEL_chr16_438fa1e0	0.011795	8e-06	FALSE	FALSE	TRUE		Non-repeat
Sniffles2.DEL.1D3MF	DEL	chr16	1275193	-47	UBE2I,TPSAB1	0.00181	DEL_chr16_4097544d	0.205128	0.000119	TRUE	FALSE	FALSE		Non-repeat
Sniffles2.INS.1BFMF	INS	chr16	1275254	33	UBE2I,TPSAB1	0.00182	INS_chr16_3a25fe26	0.589286	8e-06	FALSE	TRUE	FALSE		Non-repeat
Sniffles2.INS.1C0MF	INS	chr16	1276879	41	UBE2I,TPSAB1	0.00456	.		.	FALSE	FALSE	TRUE		Non-repeat
Sniffles2.INS.1C1MF	INS	chr16	1281063	31	UBE2I,TPSAB1	0.02636	.		.	FALSE	FALSE	TRUE	(T)n	Simple_repeat
Sniffles2.INS.1C2MF	INS	chr16	1285054	162	UBE2I	0.76588	.		.	FALSE	FALSE	TRUE		Non-repeat
Sniffles2.DEL.1D4MF	DEL	chr16	1285069	-43	UBE2I	0.00635	DEL_chr16_a9aed35b	0.127907	0.002523	FALSE	FALSE	TRUE		Non-repeat
Sniffles2.DEL.1D5MF	DEL	chr16	1289821	-143	UBE2I	0.09	DEL_chr16_f9d5f95f	0.494798	0.047533	TRUE	TRUE	FALSE		Non-repeat
Sniffles2.INS.1C3MF	INS	chr16	1292571	35	UBE2I	0.08091	.		.	FALSE	FALSE	TRUE	(TCCCC)n	Simple_repeat
Sniffles2.DEL.1D6MF	DEL	chr16	1292617	-61	UBE2I	0.00091	DEL_chr16_1305b606	0.484375	0.000206	FALSE	TRUE	FALSE	(CCCCTCC)n	Simple_repeat
Sniffles2.DEL.1E1MF	DEL	chr16	1304472	-44	UBE2I	0.00091	DEL_chr16_d9ada277	0.05604	8e-06	FALSE	FALSE	TRUE		Non-repeat
Sniffles2.INS.1D7MF	INS	chr16	1305869	41	UBE2I	0.00183	.		.	FALSE	FALSE	TRUE	(TC)n	Simple_repeat
Sniffles2.INS.1D8MF	INS	chr16	1308157	42	UBE2I	0.00091	.		.	FALSE	FALSE	TRUE		Non-repeat
Sniffles2.DEL.1E2MF	DEL	chr16	1308403	-36	UBE2I	0.96007	DEL_chr16_07da4a3a	0.110119	0.003374	TRUE	FALSE	FALSE	GA-rich	Low_complexity
Sniffles2.INS.1D9MF	INS	chr16	1340084	344	BAIAP3	0.41016	.		.	FALSE	FALSE	TRUE		Non-repeat
Sniffles2.DEL.1E3MF	DEL	chr16	1340134	-35	BAIAP3	0.02004	DEL_chr16_17fe9767	0.433735	2.7e-05	FALSE	TRUE	FALSE		Non-repeat
Sniffles2.INS.1DBMF	INS	chr16	1343664	42	BAIAP3	0.00091	.		.	FALSE	FALSE	TRUE		Non-repeat
Sniffles2.INS.1DAMF	INS	chr16	1345593	106	BAIAP3	0.45546	INS_chr16_4641dee0	0.104822	0.00203	FALSE	FALSE	TRUE		Non-repeat
Sniffles2.INS.1DCMF	INS	chr16	1346843	64	BAIAP3	0.01369	.		.	FALSE	FALSE	TRUE	(G)n	Simple_repeat
Sniffles2.DEL.1E4MF	DEL	chr16	1354949	-43	UNKL,BAIAP3	0.00091	DEL_chr16_f01efcc5	0.006382	3.2e-05	FALSE	FALSE	TRUE		Non-repeat
Sniffles2.INS.1DDMF	INS	chr16	1355140	32	UNKL,BAIAP3	0.00823	.		.	FALSE	FALSE	TRUE		Non-repeat
Sniffles2.DEL.1E5MF	DEL	chr16	1356884	-41	UNKL,BAIAP3	0.87477	DEL_chr16_67dbc47b	0.29806	6.4e-05	FALSE	FALSE	TRUE		Non-repeat
Sniffles2.DEL.1E6MF	DEL	chr16	1357364	-1242	UNKL,BAIAP3	0.00091	DEL_chr16_a065b733	0.641989	0.002142	FALSE	TRUE	FALSE		Non-repeat
Sniffles2.INS.1DEMF	INS	chr16	1366906	36	UNKL,BAIAP3	0.00729	.		.	FALSE	FALSE	TRUE		Non-repeat
Sniffles2.DEL.1E7MF	DEL	chr16	1367553	-54	UNKL,BAIAP3	0.03182	DEL_chr16_c76162c9	0.022822	0.5	FALSE	FALSE	TRUE		Non-repeat
Sniffles2.DEL.1E9MF	DEL	chr16	1372800	-63	UNKL,BAIAP3	0.00275	DEL_chr16_dc70617e	0.082656	0.000198	FALSE	FALSE	TRUE		Non-repeat
Sniffles2.DEL.1E8MF	DEL	chr16	1372889	-1207	UNKL,BAIAP3	0.87477	DEL_chr16_d59fecd0	0.93138	0.634243	TRUE	TRUE	FALSE		Non-repeat
Sniffles2.INS.1DFMF	INS	chr16	1373437	53	UNKL,BAIAP3	0.02033	.		.	FALSE	FALSE	TRUE		Non-repeat
Sniffles2.DEL.1EAMF	DEL	chr16	1373808	-272	UNKL,BAIAP3	0.03663	DEL_chr16_20fd7287	0.382595	0.5	FALSE	TRUE	FALSE		Non-repeat
Sniffles2.INS.1E0MF	INS	chr16	1376149	60	UNKL,BAIAP3	0.02194	.		.	FALSE	FALSE	TRUE		Non-repeat
Sniffles2.DEL.1EBMF	DEL	chr16	1387079	-41	UNKL	0.00548	DEL_chr16_9f8b0267	0.477273	0.000176	FALSE	TRUE	FALSE		Non-repeat
Sniffles2.DEL.1ECMF	DEL	chr16	1397353	-257	UNKL	0.74864	DEL_chr16_ce51677a	0.462366	0.229631	FALSE	TRUE	FALSE		Non-repeat
Sniffles2.INS.1EDMF	INS	chr16	1397523	78	UNKL	0.00547	.		.	FALSE	FALSE	TRUE		Non-repeat
Sniffles2.DEL.1F5MF	DEL	chr16	1400420	-34	CCDC154,UNKL	0.03273	DEL_chr16_55786472	0.014503	1.7e-05	FALSE	FALSE	TRUE	(A)n	Simple_repeat
Sniffles2.INS.1EEMF	INS	chr16	1402281	46	CCDC154,UNKL	0.00273	.		.	FALSE	FALSE	TRUE	(C)n	Simple_repeat
Sniffles2.DEL.1F7MF	DEL	chr16	1411763	-1743	CCDC154,UNKL	0.00091	DEL_chr16_b482dc5f	0.97305	2.4e-05	FALSE	TRUE	FALSE		Non-repeat
Sniffles2.DEL.1F6MF	DEL	chr16	1413246	-33	CCDC154,UNKL	0.01002	DEL_chr16_b8a63e2c	0.112379	8e-06	FALSE	FALSE	TRUE	(A)n	Simple_repeat
Sniffles2.DEL.1F8MF	DEL	chr16	1423553	-42	CCDC154,UNKL	0.00182	DEL_chr16_b5f3a245	0.065549	0.5	TRUE	FALSE	FALSE	AluY	SINE/Alu
Sniffles2.DEL.1F9MF	DEL	chr16	1428705	-39	CCDC154,UNKL	0.00091	DEL_chr16_c9ce8086	0.070299	8e-06	FALSE	FALSE	TRUE		Non-repeat
Sniffles2.INS.1EFMF	INS	chr16	1429081	48	CCDC154,UNKL	0.80308	.		.	FALSE	FALSE	TRUE		Non-repeat
Sniffles2.INS.1F0MF	INS	chr16	1440501	32	CCDC154	0.00544	.		.	FALSE	FALSE	TRUE	(AGAAG)n	Simple_repeat
Sniffles2.INS.1F1MF	INS	chr16	1449795	48	CCDC154	0.0929	.		.	TRUE	FALSE	FALSE	(GA)n	Simple_repeat
Sniffles2.DEL.1FAMF	DEL	chr16	1450689	-236	CCDC154	0.08834	DEL_chr16_7e8114d3	0.347507	0.002655	TRUE	TRUE	FALSE		Non-repeat
Sniffles2.DEL.1FBMF	DEL	chr16	1457433	-97	CCDC154	0.33091	DEL_chr16_106e460f	0.494952	0.000902	FALSE	TRUE	FALSE		Non-repeat
Sniffles2.INS.1F2MF	INS	chr16	1457458	87	CCDC154	0.09091	.		.	FALSE	FALSE	TRUE		Non-repeat
Sniffles2.INS.1F3MF	INS	chr16	1459299	34	CCDC154	0.02178	.		.	FALSE	FALSE	TRUE		Non-repeat
Sniffles2.DEL.1FCMF	DEL	chr16	1459593	-62	CCDC154	0.16152	DEL_chr16_ae8a23e2	0.102773	0.060025	FALSE	FALSE	TRUE		Non-repeat
Sniffles2.INS.1F4MF	INS	chr16	1484892	316	PTX4	0.12659	INS_chr16_37ab63d4	0.003596	8e-06	TRUE	FALSE	FALSE	AluY	SINE/Alu
Sniffles2.DEL.204MF	DEL	chr16	1507813	-60	IFT140,TELO2	0.26044	DEL_chr16_dd2d02ac	0.458394	8e-06	TRUE	TRUE	FALSE	(GT)n	Simple_repeat
Sniffles2.DEL.205MF	DEL	chr16	1512206	-48	IFT140,TELO2	0.00091	DEL_chr16_8688bc1c	0.00875	4e-05	FALSE	FALSE	TRUE		Non-repeat
Sniffles2.DEL.206MF	DEL	chr16	1516141	-33	IFT140,TELO2	0.03364	DEL_chr16_f44c68b5	0.003944	1.6e-05	FALSE	FALSE	TRUE	(A)n	Simple_repeat
Sniffles2.INS.1FEMF	INS	chr16	1516674	39	IFT140,TELO2	0.00182	INS_chr16_37ab63d4	0.000444	8e-06	FALSE	FALSE	TRUE	(T)n	Simple_repeat
Sniffles2.INS.1FFMF	INS	chr16	1530719	34	TMEM204,TELO2	0.00092	INS_chr16_37ab63d4	0.000387	8e-06	FALSE	FALSE	TRUE	(T)n	Simple_repeat
Sniffles2.DEL.207MF	DEL	chr16	1533137	-38	TMEM204	0.00182	.		.	FALSE	FALSE	TRUE		Non-repeat
Sniffles2.INS.200MF	INS	chr16	1534861	55	TMEM204	0.00182	INS_chr16_37ab63d4	0.000626	8e-06	FALSE	FALSE	TRUE	(G)n	Simple_repeat
Sniffles2.DEL.208MF	DEL	chr16	1536976	-42	TMEM204	0.00183	.		.	FALSE	FALSE	TRUE		Non-repeat
Sniffles2.INS.201MF	INS	chr16	1554722	42	TMEM204	0.00091	INS_chr16_edc3828c	7.6e-05	0.002554	FALSE	FALSE	TRUE	(T)n	Simple_repeat
Sniffles2.DEL.209MF	DEL	chr16	1583604	-38	TMEM204	0.00455	.		.	FALSE	FALSE	TRUE		Non-repeat
Sniffles2.INS.202MF	INS	chr16	1591923	36	TMEM204,IFT140	0.00364	INS_chr16_edc3828c	6.5e-05	0.002554	FALSE	FALSE	TRUE	(TC)n	Simple_repeat
Sniffles2.DEL.20AMF	DEL	chr16	1592641	-63	TMEM204,IFT140	0.06752	DEL_chr16_7bd55157	0.15534	0.000152	TRUE	FALSE	FALSE		Non-repeat
Sniffles2.INS.203MF	INS	chr16	1593046	40	TMEM204,IFT140	0.00091	INS_chr16_edc3828c	7.2e-05	0.002554	FALSE	FALSE	TRUE		Non-repeat
Sniffles2.DEL.20BMF	DEL	chr16	1596295	-39	TMEM204,IFT140	0.01091	.		.	FALSE	FALSE	TRUE		Non-repeat
Sniffles2.INS.20CMF	INS	chr16	1599464	272	TMEM204,IFT140	0.71727	INS_chr16_edc3828c	0.000492	0.002554	FALSE	FALSE	TRUE	SVA_A	SVA
Sniffles2.DEL.210MF	DEL	chr16	1599480	-49	TMEM204,IFT140	0.02823	.		.	FALSE	FALSE	TRUE	SVA_F	SVA
Sniffles2.INS.20DMF	INS	chr16	1614125	33	JPT2,IFT140	0.00091	INS_chr16_edc3828c	6e-05	0.002554	FALSE	FALSE	TRUE		Non-repeat
Sniffles2.DEL.211MF	DEL	chr16	1639148	-40	JPT2,IFT140	0.00182	DEL_chr16_78c00607	0.0005	8e-06	FALSE	FALSE	TRUE		Non-repeat
Sniffles2.DEL.212MF	DEL	chr16	1661438	-42	JPT2	0.02925	DEL_chr16_78c00607	0.000524	8e-06	FALSE	FALSE	TRUE		Non-repeat
Sniffles2.INS.20EMF	INS	chr16	1661447	37	JPT2	0.10766	INS_chr16_edc3828c	6.7e-05	0.002554	FALSE	FALSE	TRUE		Non-repeat
Sniffles2.DEL.213MF	DEL	chr16	1673008	-42	JPT2	0.00091	DEL_chr16_dff8b823	0.102826	0.00073	FALSE	FALSE	TRUE		Non-repeat
Sniffles2.INS.20FMF	INS	chr16	1686325	36	JPT2	0.00273	INS_chr16_edc3828c	6.5e-05	0.002554	FALSE	FALSE	TRUE	(A)n	Simple_repeat
Sniffles2.INS.214MF	INS	chr16	1728647	59	MAPK8IP3,JPT2	0.01916	INS_chr16_edc3828c	0.000107	0.002554	FALSE	FALSE	TRUE		Non-repeat
Sniffles2.DEL.21CMF	DEL	chr16	1728650	-49	MAPK8IP3,JPT2	0.0073	DEL_chr16_87bbb8b9	0.27027	0.019575	FALSE	FALSE	TRUE		Non-repeat
Sniffles2.INS.215MF	INS	chr16	1732706	41	MAPK8IP3,JPT2	0.00455	INS_chr16_edc3828c	7.4e-05	0.002554	FALSE	FALSE	TRUE		Non-repeat
Sniffles2.DEL.21FMF	DEL	chr16	1735169	-1653	MAPK8IP3,JPT2	0.00091	DEL_chr16_3780f249	0.741233	0.000199	FALSE	TRUE	FALSE		Non-repeat
Sniffles2.DEL.21EMF	DEL	chr16	1735657	-40	MAPK8IP3,JPT2	0.02909	DEL_chr16_28536ae7	0.07391	0.002855	FALSE	FALSE	TRUE		Non-repeat
Sniffles2.DEL.21DMF	DEL	chr16	1735704	-1310	MAPK8IP3,JPT2	0.12273	DEL_chr16_1d41a08e	0.656156	8e-06	FALSE	TRUE	FALSE		Non-repeat
Sniffles2.DEL.221MF	DEL	chr16	1736363	-813	MAPK8IP3	0.02277	DEL_chr16_1d41a08e	0.407407	8e-06	FALSE	TRUE	FALSE		Non-repeat
Sniffles2.INS.216MF	INS	chr16	1736514	32	MAPK8IP3	0.13091	INS_chr16_edc3828c	5.8e-05	0.002554	FALSE	FALSE	TRUE		Non-repeat
Sniffles2.DEL.220MF	DEL	chr16	1736769	-84	MAPK8IP3	0.03552	DEL_chr16_82e2e640	0.090219	0.000103	FALSE	FALSE	TRUE		Non-repeat
Sniffles2.INS.218MF	INS	chr16	1737448	48	MAPK8IP3	0.00091	INS_chr16_edc3828c	8.7e-05	0.002554	FALSE	FALSE	TRUE	(C)n	Simple_repeat
Sniffles2.DEL.222MF	DEL	chr16	1737484	-1050	MAPK8IP3	0.01182	DEL_chr16_49f3b8f1	0.785501	0.015255	FALSE	TRUE	FALSE		Non-repeat
Sniffles2.DEL.223MF	DEL	chr16	1737958	-206	MAPK8IP3	0.01551	DEL_chr16_49f3b8f1	0.154709	0.015255	FALSE	FALSE	TRUE		Non-repeat
Sniffles2.DEL.224MF	DEL	chr16	1738658	-68	NME3,MAPK8IP3	0.00821	DEL_chr16_8458faee	0.132505	2.4e-05	FALSE	FALSE	TRUE		Non-repeat
Sniffles2.INS.217MF	INS	chr16	1738805	71	NME3,MAPK8IP3	0.03011	INS_chr16_edc3828c	0.000128	0.002554	FALSE	FALSE	TRUE		Non-repeat
Sniffles2.INS.219MF	INS	chr16	1739829	36	NME3,MAPK8IP3	0.00091	INS_chr16_edc3828c	6.5e-05	0.002554	FALSE	FALSE	TRUE		Non-repeat
Sniffles2.DEL.225MF	DEL	chr16	1740155	-51	NME3,MAPK8IP3	0.03	DEL_chr16_8af83ee2	0.07418	0.000262	FALSE	FALSE	TRUE		Non-repeat
Sniffles2.INS.21AMF	INS	chr16	1747797	40	NME3,MAPK8IP3	0.00182	INS_chr16_edc3828c	7.2e-05	0.002554	FALSE	FALSE	TRUE		Non-repeat
Sniffles2.INS.21BMF	INS	chr16	1761621	36	NME3,MAPK8IP3	0.00818	INS_chr16_edc3828c	6.5e-05	0.002554	FALSE	FALSE	TRUE		Non-repeat
Sniffles2.DEL.226MF	DEL	chr16	1761637	-34	NME3,MAPK8IP3	0.07364	DEL_chr16_fb4b82c2	0.393258	0.000127	FALSE	TRUE	FALSE		Non-repeat
Sniffles2.DEL.231MF	DEL	chr16	1804245	-34	HAGH,SPSB3	0.70871	DEL_chr16_70ee5bc3	0.030876	6.1e-05	FALSE	FALSE	TRUE	(TA)n	Simple_repeat
Sniffles2.INS.228MF	INS	chr16	1816211	38	HAGH	0.00091	INS_chr16_edc3828c	6.9e-05	0.002554	FALSE	FALSE	TRUE	(T)n	Simple_repeat
Sniffles2.DUP.238MF	DUP	chr16	1818213	209576	HAGH	0.00091	DUP_chr16_5895b7cc	0.997981	8e-06	TRUE	TRUE	FALSE		Non-repeat
Sniffles2.DEL.232MF	DEL	chr16	1820070	-36	HAGH	0.00272	DEL_chr16_01e585b6	0.000502	8e-06	FALSE	FALSE	TRUE		Non-repeat
Sniffles2.INS.229MF	INS	chr16	1820333	88	HAGH	0.06715	INS_chr16_edc3828c	0.000159	0.002554	TRUE	FALSE	FALSE		Non-repeat
Sniffles2.DEL.233MF	DEL	chr16	1836491	-305	HAGH	0.03376	DEL_chr16_a4f89c35	0.996743	0.020089	TRUE	TRUE	FALSE		Non-repeat
Sniffles2.DEL.234MF	DEL	chr16	1841202	-44	HAGH	0.00091	DEL_chr16_bd08e066	0.057609	0.000104	FALSE	FALSE	TRUE	AluSx	SINE/Alu
Sniffles2.INS.22AMF	INS	chr16	1842624	31	HAGH	0.05748	INS_chr16_066f83bb	0.012669	8e-06	FALSE	FALSE	TRUE	(A)n	Simple_repeat
Sniffles2.INS.22BMF	INS	chr16	1847092	37	HAGH	0.00091	INS_chr16_7b2a28e4	0.003699	2.4e-05	FALSE	FALSE	TRUE	(GA)n	Simple_repeat
Sniffles2.INS.22EMF	INS	chr16	1871574	3046	HAGH	0.00182	INS_chr16_edc3828c	0.005504	0.002554	FALSE	FALSE	TRUE		Non-repeat
Sniffles2.INS.22CMF	INS	chr16	1871895	1954	HAGH	0.82486	INS_chr16_edc3828c	0.003531	0.002554	FALSE	FALSE	TRUE		Non-repeat
Sniffles2.INS.22DMF	INS	chr16	1871895	3848	HAGH	0.1215	INS_chr16_edc3828c	0.006954	0.002554	FALSE	FALSE	TRUE		Non-repeat
Sniffles2.DEL.235MF	DEL	chr16	1874176	-33	HAGH	0.00091	DEL_chr16_0d9acd29	0.094708	0.000208	FALSE	FALSE	TRUE	(A)n	Simple_repeat
Sniffles2.DEL.236MF	DEL	chr16	1879492	-39	NDUFB10,HAGH	0.00091	DEL_chr16_d4d3780c	0.003634	8e-06	FALSE	FALSE	TRUE		Non-repeat
Sniffles2.INS.22FMF	INS	chr16	1888757	1265	NDUFB10,HAGH	0.17942	INS_chr16_edc3828c	0.002286	0.002554	FALSE	FALSE	TRUE	AluY	SINE/Alu
Sniffles2.INS.230MF	INS	chr16	1888757	2512	NDUFB10,HAGH	0.00459	INS_chr16_edc3828c	0.004539	0.002554	FALSE	FALSE	TRUE	AluSx	SINE/Alu
Sniffles2.DEL.237MF	DEL	chr16	1896622	-42	NDUFB10	0.00091	DEL_chr16_0f93a860	0.021446	8e-06	FALSE	FALSE	TRUE	AluSx	SINE/Alu
Sniffles2.INS.23AMF	INS	chr16	1916165	60	NDUFB10	0.34664	INS_chr16_edc3828c	0.000108	0.002554	TRUE	FALSE	FALSE		Non-repeat
Sniffles2.INS.23BMF	INS	chr16	1920184	800	NDUFB10	0.32364	INS_chr16_edc3828c	0.001446	0.002554	FALSE	FALSE	TRUE		Non-repeat
Sniffles2.DEL.23DMF	DEL	chr16	1948265	-47	NDUFB10	0.00273	DEL_chr16_3cf8e81c	0.135593	0.006482	FALSE	FALSE	TRUE	AluSx	SINE/Alu
Sniffles2.DEL.23EMF	DEL	chr16	1949953	-31	NDUFB10	0.05182	DEL_chr16_413f603e	0.098462	0.000151	FALSE	FALSE	TRUE		Non-repeat
Sniffles2.DEL.23FMF	DEL	chr16	1957642	-39	NDUFB10	0.00091	DEL_chr16_d531998f	0.004886	4e-05	FALSE	FALSE	TRUE	LTR12C	LTR
Sniffles2.INS.23CMF	INS	chr16	1968108	48	RNF151	0.00183	INS_chr16_edc3828c	8.7e-05	0.002554	FALSE	FALSE	TRUE	(TG)n	Simple_repeat
Sniffles2.INS.241MF	INS	chr16	2004821	44	NHERF2,GFER	0.31502	INS_chr16_edc3828c	8e-05	0.002554	FALSE	FALSE	TRUE		Non-repeat
Sniffles2.INS.242MF	INS	chr16	2034423	84	NTHL1,NHERF2	0.0239	INS_chr16_edc3828c	0.000152	0.002554	FALSE	FALSE	TRUE		Non-repeat
Sniffles2.DEL.247MF	DEL	chr16	2034457	-71	NTHL1,NHERF2	0.73049	DEL_chr16_d2471b56	0.11465	0.008802	FALSE	FALSE	TRUE		Non-repeat
Sniffles2.INS.243MF	INS	chr16	2052216	330	TSC2,NTHL1	0.10969	INS_chr16_c595ef3e	0.924252	0.146829	TRUE	TRUE	FALSE	AluY	SINE/Alu
Sniffles2.INS.244MF	INS	chr16	2057947	31	TSC2,NTHL1	0.03382	INS_chr16_edc3828c	5.6e-05	0.002554	FALSE	FALSE	TRUE		Non-repeat
Sniffles2.DEL.248MF	DEL	chr16	2087882	-37	PKD1,TSC2	0.00636	DEL_chr16_94a1de50	0.002985	0.000206	FALSE	FALSE	TRUE		Non-repeat
Sniffles2.INS.245MF	INS	chr16	2088431	33	PKD1,TSC2	0.00182	.		.	FALSE	FALSE	TRUE		Non-repeat
Sniffles2.INS.246MF	INS	chr16	2091244	33	PKD1,TSC2	0.60636	.		.	FALSE	FALSE	TRUE		Non-repeat
Sniffles2.DEL.249MF	DEL	chr16	2091250	-50	PKD1,TSC2	0.09545	DEL_chr16_3b50a8d0	0.536842	0.000294	TRUE	TRUE	FALSE		Non-repeat
Sniffles2.INS.24BMF	INS	chr16	2104214	52	PKD1,TSC2	0.03382	.		.	FALSE	FALSE	TRUE	GA-rich	Low_complexity
Sniffles2.INS.24CMF	INS	chr16	2104878	3465	PKD1,TSC2	0.01111	.		.	FALSE	FALSE	TRUE	GA-rich	Low_complexity
Sniffles2.INS.24AMF	INS	chr16	2104922	2284	PKD1,TSC2	0.95281	.		.	FALSE	FALSE	TRUE	GA-rich	Low_complexity
Sniffles2.INS.24DMF	INS	chr16	2104922	4496	PKD1,TSC2	0.0394	.		.	FALSE	FALSE	TRUE	GA-rich	Low_complexity
Sniffles2.DEL.253MF	DEL	chr16	2128018	-183	RAB26,PKD1	0.20583	DEL_chr16_77f95250	0.278788	0.017324	FALSE	FALSE	TRUE		Non-repeat
Sniffles2.INS.24EMF	INS	chr16	2154625	34	RAB26	0.00091	.		.	FALSE	FALSE	TRUE		Non-repeat
Sniffles2.DEL.254MF	DEL	chr16	2161047	-39	RAB26	0.00274	DEL_chr16_7a0d76e1	0.000196	2.4e-05	FALSE	FALSE	TRUE		Non-repeat
Sniffles2.INS.24FMF	INS	chr16	2161128	44	RAB26	0.00183	.		.	FALSE	FALSE	TRUE		Non-repeat
Sniffles2.DEL.255MF	DEL	chr16	2164158	-38	RAB26	0.0438	DEL_chr16_2cfc046f	0.070144	0.000111	FALSE	FALSE	TRUE	(GC)n	Simple_repeat
Sniffles2.INS.251MF	INS	chr16	2164766	39	RAB26	0.0128	.		.	FALSE	FALSE	TRUE		Non-repeat
Sniffles2.DEL.256MF	DEL	chr16	2165080	-41	RAB26	0.03565	DEL_chr16_60d48d43	0.275157	0.000104	FALSE	FALSE	TRUE		Non-repeat
Sniffles2.INS.250MF	INS	chr16	2165641	40	RAB26	0.05769	.		.	FALSE	FALSE	TRUE		Non-repeat
Sniffles2.DEL.257MF	DEL	chr16	2179031	-42	MLST8,RAB26	0.00091	DEL_chr16_9ee0fe8d	0.002378	0.000151	FALSE	FALSE	TRUE	(GCG)n	Simple_repeat
Sniffles2.INS.252MF	INS	chr16	2179333	36	MLST8,RAB26	0.00091	.		.	FALSE	FALSE	TRUE		Non-repeat
Sniffles2.DEL.25CMF	DEL	chr16	2218797	-34	E4F1,MLST8	0.00364	DEL_chr16_d41a03fc	0.096685	0.005528	FALSE	FALSE	TRUE	FLAM_C	SINE/Alu
Sniffles2.DEL.25DMF	DEL	chr16	2230391	-43	DNASE1L2,E4F1	0.00092	DEL_chr16_44620338	0.075993	0.000898	FALSE	FALSE	TRUE		Non-repeat
Sniffles2.DEL.25EMF	DEL	chr16	2236996	-37	DNASE1L2,E4F1	0.00091	DEL_chr16_0783901c	0.004342	0.000196	FALSE	FALSE	TRUE		Non-repeat
Sniffles2.DEL.260MF	DEL	chr16	2238518	-39	ECI1,DNASE1L2	0.00091	DEL_chr16_0783901c	0.004571	0.000196	FALSE	FALSE	TRUE		Non-repeat
Sniffles2.DEL.25FMF	DEL	chr16	2240247	-39	ECI1,DNASE1L2	0.00182	DEL_chr16_74f40485	0.606061	0.000437	TRUE	TRUE	FALSE	AluY	SINE/Alu
Sniffles2.INS.25BMF	INS	chr16	2270806	82	ABCA3,RNPS1	0.35	.		.	FALSE	FALSE	TRUE		Non-repeat
Sniffles2.DEL.261MF	DEL	chr16	2282734	-56	ABCA3,RNPS1	0.00909	DEL_chr16_bd6d497b	0.212687	3.4e-05	FALSE	FALSE	TRUE		Non-repeat
Sniffles2.DEL.262MF	DEL	chr16	2289972	-36	ABCA3,RNPS1	0.00182	DEL_chr16_8bfc0aa4	0.007191	3.2e-05	FALSE	FALSE	TRUE	(AC)n	Simple_repeat
Sniffles2.DEL.269MF	DEL	chr16	2297969	-239	ABCA3,RNPS1	0.29182	DEL_chr16_f3f7f0bc	0.704167	0.117158	FALSE	TRUE	FALSE		Non-repeat
Sniffles2.INS.263MF	INS	chr16	2298079	41	ABCA3,RNPS1	0.00364	.		.	FALSE	FALSE	TRUE	(CG)n	Simple_repeat
Sniffles2.DEL.26AMF	DEL	chr16	2299076	-51	ABCA3,RNPS1	0.56443	DEL_chr16_5c3c9247	0.288805	1.6e-05	FALSE	FALSE	TRUE		Non-repeat
Sniffles2.INS.264MF	INS	chr16	2299160	48	ABCA3,RNPS1	0.01821	.		.	FALSE	FALSE	TRUE		Non-repeat
Sniffles2.DEL.26BMF	DEL	chr16	2301511	-47	ABCA3,RNPS1	0.00091	DEL_chr16_ad691218	0.111628	7.2e-05	FALSE	FALSE	TRUE	AluSx	SINE/Alu
Sniffles2.DEL.26CMF	DEL	chr16	2304716	-2930	ABCA3	0.00091	DEL_chr16_834f49ed	0.984879	0.000223	FALSE	TRUE	FALSE	AluSx	SINE/Alu
Sniffles2.DEL.26DMF	DEL	chr16	2306994	-43	ABCA3	0.00182	DEL_chr16_f3dc32e0	0.088	5.6e-05	FALSE	FALSE	TRUE		Non-repeat
Sniffles2.DEL.26EMF	DEL	chr16	2316491	-31	ABCA17P,ABCA3	0.05829	DEL_chr16_94edd1e1	0.001924	8e-06	FALSE	FALSE	TRUE	(A)n	Simple_repeat
Sniffles2.DEL.26FMF	DEL	chr16	2344233	-40	ABCA17P,ABCA3	0.00091	.		.	FALSE	FALSE	TRUE	AluY	SINE/Alu
Sniffles2.DEL.270MF	DEL	chr16	2345940	-46	ABCA17P,ABCA3	0.00636	DEL_chr16_14ed965a	0.01943	8e-06	FALSE	FALSE	TRUE	AluSx	SINE/Alu
Sniffles2.INS.265MF	INS	chr16	2353389	35	ABCA17P,ABCA3	0.00273	.		.	FALSE	FALSE	TRUE	(T)n	Simple_repeat
Sniffles2.INS.266MF	INS	chr16	2355446	38	ABCA17P,ABCA3	0.00091	.		.	FALSE	FALSE	TRUE		Non-repeat
Sniffles2.INS.267MF	INS	chr16	2358592	36	ABCA17P,ABCA3	0.00273	.		.	FALSE	FALSE	TRUE		Non-repeat
Sniffles2.INS.268MF	INS	chr16	2363002	50	ABCA17P,ABCA3	0.00636	.		.	FALSE	FALSE	TRUE	(GA)n	Simple_repeat
Sniffles2.INS.273MF	INS	chr16	2397114	41	CCNF,ABCA17P	0.00091	.		.	FALSE	FALSE	TRUE		Non-repeat
Sniffles2.INS.272MF	INS	chr16	2399884	35	CCNF,ABCA17P	0.00182	.		.	FALSE	FALSE	TRUE		Non-repeat
Sniffles2.INS.274MF	INS	chr16	2402499	44	CCNF,ABCA17P	0.03	.		.	FALSE	FALSE	TRUE	(TA)n	Simple_repeat
Sniffles2.INS.275MF	INS	chr16	2432099	2929	CCNF,ABCA17P	0.00091	.		.	FALSE	FALSE	TRUE		Non-repeat
Sniffles2.DEL.279MF	DEL	chr16	2435645	-36	CCNF,ABCA17P	0.5	.		.	FALSE	FALSE	TRUE	(TA)n	Simple_repeat
Sniffles2.DEL.27AMF	DEL	chr16	2442436	-218	CCNF,ABCA17P	0.67	DEL_chr16_1398f889	0.739726	0.003392	FALSE	TRUE	FALSE		Non-repeat
Sniffles2.INS.276MF	INS	chr16	2442551	40	CCNF,ABCA17P	0.16727	.		.	FALSE	FALSE	TRUE	(TATAATA)n	Simple_repeat
Sniffles2.INS.277MF	INS	chr16	2466529	63	TEDC2	0.00546	.		.	FALSE	FALSE	TRUE	(CA)n	Simple_repeat
Sniffles2.DEL.27BMF	DEL	chr16	2472130	-50	TBC1D24,TEDC2	0.0118	DEL_chr16_78001ce6	0.009998	0.000284	FALSE	FALSE	TRUE		Non-repeat
Sniffles2.DEL.27CMF	DEL	chr16	2488414	-36	TBC1D24	0.01376	DEL_chr16_49cc2d38	0.00255	8e-06	FALSE	FALSE	TRUE		Non-repeat
Sniffles2.INS.278MF	INS	chr16	2494043	3850	TBC1D24	0.00183	.		.	FALSE	FALSE	TRUE	SVA_E	SVA
Sniffles2.DEL.27EMF	DEL	chr16	2520618	-31	AMDHD2	0.18818	DEL_chr16_34e2c7d4	0.233577	8e-06	FALSE	FALSE	TRUE		Non-repeat
Sniffles2.DEL.27FMF	DEL	chr16	2531234	-37	PDPK1,AMDHD2	0.00911	.		.	FALSE	FALSE	TRUE		Non-repeat
Sniffles2.INS.27DMF	INS	chr16	2551668	1975	PDPK1,AMDHD2	0.0127	.		.	FALSE	FALSE	TRUE		Non-repeat
Sniffles2.INV.280MF	INV	chr16	2584849	112478	ENSG00000290728,PDPK1	0.00091	.		.	FALSE	FALSE	TRUE		Non-repeat
Sniffles2.DEL.28AMF	DEL	chr16	2599745	-35	ENSG00000290728,PDPK1	0.00182	DEL_chr16_21087ad7	0.002571	1.6e-05	FALSE	FALSE	TRUE		Non-repeat
Sniffles2.INS.283MF	INS	chr16	2603043	137	ENSG00000290728,PDPK1	0.00545	.		.	FALSE	FALSE	TRUE		Non-repeat
Sniffles2.INS.282MF	INS	chr16	2605562	170	ENSG00000290728,PDPK1	0.00826	.		.	FALSE	FALSE	TRUE	AluY	SINE/Alu
Sniffles2.INS.284MF	INS	chr16	2607872	558	ENSG00000290728,PDPK1	0.00091	.		.	FALSE	FALSE	TRUE	(TC)n	Simple_repeat
Sniffles2.DEL.28BMF	DEL	chr16	2608366	-12061	ENSG00000290728,PDPK1	0.04189	DEL_chr16_9c7f3821	0.708921	0.025025	FALSE	TRUE	FALSE		Non-repeat
Sniffles2.DEL.28CMF	DEL	chr16	2609934	-1584	ENSG00000290728,PDPK1	0.00092	DEL_chr16_9c7f3821	0.185358	0.025025	FALSE	FALSE	TRUE		Non-repeat
Sniffles2.DEL.28DMF	DEL	chr16	2610502	-40	ENSG00000290728,PDPK1	0.00183	DEL_chr16_4f2a562b	0.018427	2.4e-05	FALSE	FALSE	TRUE	AluSx	SINE/Alu
Sniffles2.INS.285MF	INS	chr16	2629935	46	ENSG00000290728	0.00746	.		.	FALSE	FALSE	TRUE		Non-repeat
Sniffles2.DEL.28EMF	DEL	chr16	2637179	-40	ENSG00000290728	0.01496	DEL_chr16_9dcf25ab	0.005856	0.083532	FALSE	FALSE	TRUE		Non-repeat
Sniffles2.DEL.28FMF	DEL	chr16	2648079	-1963	ENSG00000290728	0.1691	DEL_chr16_04c38917	0.698006	1.6e-05	FALSE	TRUE	FALSE		Non-repeat
Sniffles2.DEL.290MF	DEL	chr16	2650634	-41	ENSG00000290728	0.00092	DEL_chr16_f3a4fab5	0.004097	0.163809	FALSE	FALSE	TRUE		Non-repeat
Sniffles2.DEL.291MF	DEL	chr16	2668498	-50	PRSS27,ENSG00000290728	0.12842	DEL_chr16_18fe3b9b	0.085274	0.003156	TRUE	FALSE	FALSE		Non-repeat
Sniffles2.INS.286MF	INS	chr16	2674029	32	PRSS27,ENSG00000290728	0.00363	.		.	FALSE	FALSE	TRUE		Non-repeat
Sniffles2.INS.287MF	INS	chr16	2678198	34	PRSS27,ENSG00000290728	0.13339	.		.	FALSE	FALSE	TRUE		Non-repeat
Sniffles2.DEL.292MF	DEL	chr16	2686936	-95	PRSS27	0.00548	.		.	FALSE	FALSE	TRUE		Non-repeat
Sniffles2.DEL.293MF	DEL	chr16	2688216	-43	PRSS27	0.00181	.		.	FALSE	FALSE	TRUE	(ATAT)n	Simple_repeat
Sniffles2.INS.288MF	INS	chr16	2688555	67	PRSS27	0.00091	.		.	FALSE	FALSE	TRUE		Non-repeat
Sniffles2.INS.289MF	INS	chr16	2690294	37	PRSS27	0.00273	.		.	FALSE	FALSE	TRUE	(T)n	Simple_repeat
Sniffles2.DEL.294MF	DEL	chr16	2691237	-2269	PRSS27	0.00091	DEL_chr16_7d7de937	0.038326	8e-06	FALSE	FALSE	TRUE		Non-repeat
Sniffles2.INS.296MF	INS	chr16	2702866	53	PRSS27	0.15392	.		.	TRUE	FALSE	FALSE		Non-repeat
Sniffles2.INS.297MF	INS	chr16	2715230	58	PRSS27	0.00091	.		.	FALSE	FALSE	TRUE		Non-repeat
Sniffles2.DEL.29AMF	DEL	chr16	2727771	-39	PRSS27	0.00091	DEL_chr16_fdd69b07	0.067682	0.005975	FALSE	FALSE	TRUE	AluSx	SINE/Alu
Sniffles2.DEL.29BMF	DEL	chr16	2747475	-34	SRRM2	0.00909	DEL_chr16_93db3a79	0.059932	8e-06	FALSE	FALSE	TRUE	(T)n	Simple_repeat
Sniffles2.DEL.29CMF	DEL	chr16	2787156	-56	PRSS33	0.03916	DEL_chr16_2680f9e8	0.275362	0.001777	FALSE	FALSE	TRUE	(TCC)n	Simple_repeat
Sniffles2.INS.298MF	INS	chr16	2787269	335	PRSS33	0.29599	INS_chr16_738ad3f0	0.465727	0.000166	FALSE	TRUE	FALSE		Non-repeat
Sniffles2.DEL.29DMF	DEL	chr16	2795150	-39	PRSS33	0.00364	DEL_chr16_0879ca18	0.006666	6.4e-05	FALSE	FALSE	TRUE	(TACATATA)n	Simple_repeat
Sniffles2.INS.299MF	INS	chr16	2795186	41	PRSS33	0.00909	INS_chr16_ed5578f3	0.602941	8e-06	FALSE	TRUE	FALSE	(AT)n	Simple_repeat
Sniffles2.DEL.2A6MF	DEL	chr16	2802010	-47	PRSS21,PRSS33	0.02995	DEL_chr16_899ffc06	0.475248	0.000325	TRUE	TRUE	FALSE	SVA_F	SVA
Sniffles2.INS.29EMF	INS	chr16	2802309	38	PRSS21,PRSS33	0.0127	.		.	FALSE	FALSE	TRUE	(CT)n	Simple_repeat
Sniffles2.INS.29FMF	INS	chr16	2811471	51	PRSS21	0.01906	INS_chr16_8718fef1	0.156863	1.6e-05	FALSE	FALSE	TRUE	G-rich	Low_complexity
Sniffles2.DEL.2A7MF	DEL	chr16	2833264	-31	PRSS30P,PRSS21	0.14182	DEL_chr16_b7668758	0.053422	0.001057	FALSE	FALSE	TRUE		Non-repeat
Sniffles2.INS.2A0MF	INS	chr16	2833310	31	PRSS30P,PRSS21	0.64636	.		.	FALSE	FALSE	TRUE		Non-repeat
Sniffles2.DEL.2A8MF	DEL	chr16	2836085	-37	PRSS30P	0.00272	.		.	FALSE	FALSE	TRUE		Non-repeat
Sniffles2.INS.2A1MF	INS	chr16	2836854	1175	PRSS30P	0.00182	.		.	FALSE	FALSE	TRUE	SVA_E	SVA
Sniffles2.INS.2A2MF	INS	chr16	2855348	35	PRSS22	0.00274	.		.	FALSE	FALSE	TRUE	(G)n	Simple_repeat
Sniffles2.DEL.2A9MF	DEL	chr16	2857220	-32	PRSS22	0.01	DEL_chr16_a52828e2	0.054187	0.000175	FALSE	FALSE	TRUE		Non-repeat
Sniffles2.INS.2A4MF	INS	chr16	2863261	11298	PRSS22	0.04753	.		.	FALSE	FALSE	TRUE		Non-repeat
Sniffles2.INS.2A3MF	INS	chr16	2863462	6053	PRSS22	0.98152	.		.	FALSE	FALSE	TRUE		Non-repeat
Sniffles2.INS.2A5MF	INS	chr16	2863462	12016	PRSS22	0.0841	.		.	FALSE	FALSE	TRUE		Non-repeat
Sniffles2.DEL.2AAMF	DEL	chr16	2868858	-49	PRSS22	0.00091	DEL_chr16_96482252	0.062606	0.001582	FALSE	FALSE	TRUE	AluSx	SINE/Alu
Sniffles2.DEL.2ABMF	DEL	chr16	2886532	-38	FLYWCH1,PRSS22	0.00091	DEL_chr16_ed7f4cda	0.088838	0.030877	FALSE	FALSE	TRUE		Non-repeat
Sniffles2.INS.2ACMF	INS	chr16	2905754	40	FLYWCH1	0.00091	.		.	FALSE	FALSE	TRUE		Non-repeat
Sniffles2.DEL.2B1MF	DEL	chr16	2921500	-39	FLYWCH1	0.00272	DEL_chr16_2fe71c6b	0.070052	0.000423	FALSE	FALSE	TRUE		Non-repeat
Sniffles2.INS.2ADMF	INS	chr16	2932271	35	FLYWCH1	0.00273	.		.	FALSE	FALSE	TRUE	(A)n	Simple_repeat
Sniffles2.DEL.2B2MF	DEL	chr16	2932567	-38	FLYWCH1	0.00182	DEL_chr16_84fe6768	0.003026	0.000111	FALSE	FALSE	TRUE		Non-repeat
Sniffles2.INS.2AEMF	INS	chr16	2937099	41	FLYWCH1	0.51361	.		.	FALSE	FALSE	TRUE		Non-repeat
Sniffles2.INS.2B0MF	INS	chr16	2938608	33	KREMEN2,FLYWCH1	0.00091	.		.	FALSE	FALSE	TRUE	(CGCG)n	Simple_repeat
Sniffles2.DEL.2B3MF	DEL	chr16	2939385	-33	KREMEN2,FLYWCH1	0.30328	DEL_chr16_a94486e5	0.008754	1.6e-05	FALSE	FALSE	TRUE	AluSx	SINE/Alu
Sniffles2.INS.2AFMF	INS	chr16	2939508	35	KREMEN2,FLYWCH1	0.03923	.		.	FALSE	FALSE	TRUE		Non-repeat
Sniffles2.DEL.2B4MF	DEL	chr16	2940830	-42	KREMEN2,FLYWCH1	0.54636	DEL_chr16_b17bcfee	0.558442	4e-05	FALSE	TRUE	FALSE	AluSx	SINE/Alu
Sniffles2.DEL.2B5MF	DEL	chr16	2959961	-44	KREMEN2	0.00091	DEL_chr16_5590b77b	0.159734	0.000278	FALSE	FALSE	TRUE	FLAM_C	SINE/Alu
Sniffles2.DEL.2B6MF	DEL	chr16	2996381	-40	TNFRSF12A	0.00273	DEL_chr16_229e18c8	0.000293	1.6e-05	FALSE	FALSE	TRUE		Non-repeat
Sniffles2.INS.2B8MF	INS	chr16	3011286	47	TNFRSF12A	0.01457	.		.	FALSE	FALSE	TRUE	(T)n	Simple_repeat
Sniffles2.DEL.2BFMF	DEL	chr16	3011561	-111	TNFRSF12A	0.2011	DEL_chr16_cd7000af	0.266901	0.162018	TRUE	FALSE	FALSE	AluSx	SINE/Alu
Sniffles2.INS.2B9MF	INS	chr16	3039308	321	BICDL2	0.38182	.		.	TRUE	FALSE	FALSE	AluY	SINE/Alu
Sniffles2.INS.2BAMF	INS	chr16	3051611	45	IL32,BICDL2	0.00091	.		.	FALSE	FALSE	TRUE	(TG)n	Simple_repeat
Sniffles2.DEL.2C0MF	DEL	chr16	3054452	-66	IL32,BICDL2	0.21727	DEL_chr16_a213f1d2	0.128846	0.00023	FALSE	FALSE	TRUE	(GATG)n	Simple_repeat
Sniffles2.INS.2BBMF	INS	chr16	3054786	32	IL32,BICDL2	0.4029	.		.	FALSE	FALSE	TRUE		Non-repeat
Sniffles2.INS.2BDMF	INS	chr16	3066958	1261	IL32	0.00091	.		.	FALSE	FALSE	TRUE		Non-repeat
Sniffles2.INS.2BCMF	INS	chr16	3066993	116	IL32	0.27586	.		.	FALSE	FALSE	TRUE		Non-repeat
Sniffles2.DEL.2C1MF	DEL	chr16	3067003	-79	IL32	0.53811	DEL_chr16_1d7884dc	0.30303	0.008098	FALSE	TRUE	FALSE		Non-repeat
Sniffles2.DEL.2C2MF	DEL	chr16	3069905	-12945	IL32	0.00091	DEL_chr16_9b05243e	0.840337	0.001547	TRUE	TRUE	FALSE		Non-repeat
Sniffles2.DEL.2C3MF	DEL	chr16	3074164	-40	ENSG00000262370,IL32	0.00544	DEL_chr16_a2cda7b7	0.08433	1.6e-05	FALSE	FALSE	TRUE		Non-repeat
Sniffles2.INS.2BEMF	INS	chr16	3076579	47	ENSG00000262370,IL32	0.00544	.		.	TRUE	FALSE	FALSE	(TC)n	Simple_repeat
Sniffles2.DEL.2C4MF	DEL	chr16	3082080	-38	ENSG00000262370,IL32	0.00091	DEL_chr16_d7c86ffe	0.068662	8e-06	FALSE	FALSE	TRUE		Non-repeat
Sniffles2.DEL.2C9MF	DEL	chr16	3100291	-41	ZNF213-AS1,ZSCAN10	0.00547	DEL_chr16_9819cc4a	0.060694	7.1e-05	FALSE	FALSE	TRUE		Non-repeat
Sniffles2.DEL.2CAMF	DEL	chr16	3130410	-1962	ZNF213,ZNF205	0.00091	DEL_chr16_62ec66df	0.944658	8.7e-05	TRUE	TRUE	FALSE	AluSx	SINE/Alu
Sniffles2.INS.2C5MF	INS	chr16	3133716	35	ZNF213	0.00273	.		.	FALSE	FALSE	TRUE	(GT)n	Simple_repeat
Sniffles2.INS.2C6MF	INS	chr16	3142325	119	CASP16P,ZNF213	0.3643	.		.	TRUE	FALSE	FALSE		Non-repeat
Sniffles2.DEL.2CBMF	DEL	chr16	3159574	-34	CASP16P	0.01184	DEL_chr16_f069791f	0.024055	8e-06	FALSE	FALSE	TRUE	(TTCTT)n	Simple_repeat
Sniffles2.DUP.2CCMF	DUP	chr16	3161559	33812	CASP16P	0.00182	DUP_chr16_aea737b6	0.999704	0.003589	TRUE	TRUE	FALSE		Non-repeat
Sniffles2.DUP.2CDMF	DUP	chr16	3175691	15884	CASP16P	0.00091	DUP_chr16_703075b3	0.999874	0.003008	FALSE	TRUE	FALSE		Non-repeat
Sniffles2.INS.2C7MF	INS	chr16	3178348	31	CASP16P	0.01545	.		.	FALSE	FALSE	TRUE	(TCCT)n	Simple_repeat
Sniffles2.INS.2C8MF	INS	chr16	3188052	36	ZNF200,CASP16P	0.06545	INS_chr16_17e75407	0.679245	0.129275	TRUE	TRUE	FALSE	(AAAGA)n	Simple_repeat
Sniffles2.DEL.2D4MF	DEL	chr16	3197579	-88	ZNF200	0.38476	DEL_chr16_bd5d976d	0.876752	0.459668	FALSE	TRUE	FALSE		Non-repeat
Sniffles2.INS.2CEMF	INS	chr16	3197812	200	ZNF200	0.72868	.		.	FALSE	FALSE	TRUE	GA-rich	Low_complexity
Sniffles2.DEL.2D5MF	DEL	chr16	3199116	-33	ZNF200	0.03902	DEL_chr16_c7b2431c	0.069388	5.6e-05	FALSE	FALSE	TRUE	(A)n	Simple_repeat
Sniffles2.INS.2CFMF	INS	chr16	3207179	103	ZNF200	0.99728	.		.	FALSE	FALSE	TRUE	G-rich	Low_complexity
Sniffles2.DEL.2D6MF	DEL	chr16	3211239	-40	ZNF200	0.00091	DEL_chr16_8627629f	0.115169	4e-05	FALSE	FALSE	TRUE	AluY	SINE/Alu
Sniffles2.DEL.2D7MF	DEL	chr16	3213049	-82	ZNF200	0.07013	DEL_chr16_9a02075b	0.084608	0.5	FALSE	FALSE	TRUE	FLAM_C	SINE/Alu
Sniffles2.INS.2D0MF	INS	chr16	3228460	298	ZNF200	0.00638	.		.	FALSE	FALSE	TRUE	MER2	DNA_transposon
Sniffles2.DEL.2D8MF	DEL	chr16	3235718	-35	MEFV,ZNF200	0.07195	DEL_chr16_6e47431c	0.191489	1.6e-05	FALSE	FALSE	TRUE		Non-repeat
Sniffles2.INS.2D1MF	INS	chr16	3235762	68	MEFV,ZNF200	0.36794	.		.	FALSE	FALSE	TRUE		Non-repeat
Sniffles2.INS.2D2MF	INS	chr16	3238650	39	MEFV,ZNF200	0.00091	.		.	FALSE	FALSE	TRUE		Non-repeat
Sniffles2.INS.2D3MF	INS	chr16	3251024	34	MEFV	0.00091	.		.	FALSE	FALSE	TRUE	(A)n	Simple_repeat
Sniffles2.DEL.2D9MF	DEL	chr16	3257556	-3802	MEFV	0.00181	DEL_chr16_9c242739	0.980913	0.001848	FALSE	TRUE	FALSE		Non-repeat
Sniffles2.DEL.2DAMF	DEL	chr16	3270324	-36	MEFV	0.00363	DEL_chr16_944c9fc7	0.064236	0.000528	FALSE	FALSE	TRUE		Non-repeat
Sniffles2.DEL.2DBMF	DEL	chr16	3271463	-45	MEFV	0.17151	DEL_chr16_0653769c	0.219908	3.3e-05	FALSE	FALSE	TRUE		Non-repeat
Sniffles2.DEL.2E3MF	DEL	chr16	3333211	-32	ZNF75A	0.02636	DEL_chr16_fc1619fe	0.005499	3.2e-05	FALSE	FALSE	TRUE	(T)n	Simple_repeat
Sniffles2.DEL.2E4MF	DEL	chr16	3347845	-39	ZSCAN32,ZNF75A	0.00091	DEL_chr16_a022d63b	0.010661	2.4e-05	FALSE	FALSE	TRUE	(GCACAC)n	Simple_repeat
Sniffles2.INS.2DFMF	INS	chr16	3365706	36	ZSCAN32	0.00091	.		.	FALSE	FALSE	TRUE		Non-repeat
Sniffles2.INS.2E1MF	INS	chr16	3373289	37	ZSCAN32	0.00546	.		.	FALSE	FALSE	TRUE	(A)n	Simple_repeat
Sniffles2.INS.2E0MF	INS	chr16	3375854	36	ZSCAN32	0.00182	.		.	FALSE	FALSE	TRUE		Non-repeat
Sniffles2.INS.2E2MF	INS	chr16	3393208	248	ZNF174,ZSCAN32	0.68602	INS_chr16_8e20ff7a	0.583912	0.281718	FALSE	TRUE	FALSE	(AT)n	Simple_repeat
Sniffles2.DEL.2E7MF	DEL	chr16	3403151	-33	ZNF174,ZSCAN32	0.00636	.		.	FALSE	FALSE	TRUE	(T)n	Simple_repeat
Sniffles2.INS.2E5MF	INS	chr16	3420603	37	ZNF174	0.00545	.		.	FALSE	FALSE	TRUE	(AG)n	Simple_repeat
Sniffles2.DEL.2E8MF	DEL	chr16	3469461	-188	NAA60	0.23956	DEL_chr16_faf6e143	0.453207	0.084489	FALSE	TRUE	FALSE		Non-repeat
Sniffles2.INS.2E6MF	INS	chr16	3469548	92	NAA60	0.05182	.		.	FALSE	FALSE	TRUE		Non-repeat
Sniffles2.DEL.2E9MF	DEL	chr16	3477523	-95	NAA60	0.03448	DEL_chr16_9c2f8d0e	0.468293	0.000897	FALSE	TRUE	FALSE	AluSx	SINE/Alu
Sniffles2.DEL.2EAMF	DEL	chr16	3489113	-31	NAA60	0.00181	DEL_chr16_e29e9629	0.052718	0.001015	FALSE	FALSE	TRUE	(T)n	Simple_repeat
Sniffles2.INS.2EBMF	INS	chr16	3508913	58	NLRC3,NAA60	0.01273	INS_chr16_9a482295	0.18125	0.047314	TRUE	FALSE	FALSE	(AC)n	Simple_repeat
Sniffles2.DEL.2EDMF	DEL	chr16	3529436	-36	NLRC3,NAA60	0.07559	DEL_chr16_62a5e816	0.074512	2.4e-05	FALSE	FALSE	TRUE	(TA)n	Simple_repeat
Sniffles2.INS.2ECMF	INS	chr16	3529586	58	NLRC3,NAA60	0.05354	.		.	FALSE	FALSE	TRUE	(TATTATA)n	Simple_repeat
Sniffles2.DEL.2EEMF	DEL	chr16	3556319	-33	NLRC3	0.00363	DEL_chr16_ddfee31f	0.01174	2.4e-05	FALSE	FALSE	TRUE	(A)n	Simple_repeat
Sniffles2.DEL.2EFMF	DEL	chr16	3576999	-18076	SLX4,NLRC3	0.00091	DEL_chr16_1e2831c3	0.999889	8e-06	TRUE	TRUE	FALSE		Non-repeat
Sniffles2.INS.2F1MF	INS	chr16	3616546	82	DNASE1,SLX4	0.0674	.		.	TRUE	FALSE	FALSE	AluSx	SINE/Alu
Sniffles2.INS.2F2MF	INS	chr16	3633069	3269	TRAP1,SLX4	0.00731	.		.	FALSE	FALSE	TRUE	AluSx	SINE/Alu
Sniffles2.INS.2F3MF	INS	chr16	3633905	3285	TRAP1,SLX4	0.00182	.		.	FALSE	FALSE	TRUE	L1MCa	LINE
Sniffles2.DEL.2F5MF	DEL	chr16	3653807	-32	TRAP1,DNASE1	0.0127	DEL_chr16_ffebdeb7	0.005499	1.7e-05	FALSE	FALSE	TRUE	(A)n	Simple_repeat
Sniffles2.DEL.2F6MF	DEL	chr16	3656429	-54	TRAP1,DNASE1	0.23684	DEL_chr16_6067d322	0.190311	4e-05	FALSE	FALSE	TRUE		Non-repeat
Sniffles2.INS.2F4MF	INS	chr16	3656449	56	TRAP1,DNASE1	0.36479	.		.	FALSE	FALSE	TRUE		Non-repeat
Sniffles2.DEL.2F8MF	DEL	chr16	3712286	-31	CREBBP,TRAP1	0.00545	DEL_chr16_beb3b17d	0.014427	8e-06	FALSE	FALSE	TRUE	(A)n	Simple_repeat
Sniffles2.DEL.2F9MF	DEL	chr16	3741141	-40	CREBBP,TRAP1	0.00182	DEL_chr16_a69c9e64	0.056787	1.6e-05	FALSE	FALSE	TRUE		Non-repeat
Sniffles2.INS.2F7MF	INS	chr16	3759589	33	CREBBP,TRAP1	0.00183	.		.	FALSE	FALSE	TRUE	(A)n	Simple_repeat
Sniffles2.DEL.2FAMF	DEL	chr16	3770476	-40	CREBBP,TRAP1	0.00091	.		.	FALSE	FALSE	TRUE		Non-repeat
Sniffles2.DEL.2FBMF	DEL	chr16	3794332	-31	CREBBP,TRAP1	0.01913	DEL_chr16_787492bd	0.01755	0.001111	FALSE	FALSE	TRUE	(A)n	Simple_repeat
Sniffles2.DEL.300MF	DEL	chr16	3802116	-32	CREBBP	0.02281	DEL_chr16_78ffc8fb	0.003231	8e-06	FALSE	FALSE	TRUE	(T)n	Simple_repeat
Sniffles2.DEL.301MF	DEL	chr16	3814216	-34	CREBBP	0.00817	DEL_chr16_7992f2ac	0.126	0.000685	FALSE	FALSE	TRUE	(GT)n	Simple_repeat
Sniffles2.DEL.302MF	DEL	chr16	3849405	-37	LINC02861,CREBBP	0.09672	DEL_chr16_940fba61	0.191919	1.6e-05	FALSE	FALSE	TRUE	(TG)n	Simple_repeat
Sniffles2.INS.2FDMF	INS	chr16	3849420	34	LINC02861,CREBBP	0.00366	.		.	FALSE	FALSE	TRUE	(TC)n	Simple_repeat
Sniffles2.DEL.303MF	DEL	chr16	3852040	-33	LINC02861,CREBBP	0.05748	DEL_chr16_075d8fdb	0.019329	8e-06	FALSE	FALSE	TRUE	(A)n	Simple_repeat
Sniffles2.DEL.304MF	DEL	chr16	3868273	-228	LINC02861,CREBBP	0.10219	DEL_chr16_efb69d6f	0.995633	0.089565	TRUE	TRUE	FALSE		Non-repeat
Sniffles2.INS.2FEMF	INS	chr16	3881801	38	LINC02861,CREBBP	0.00181	.		.	FALSE	FALSE	TRUE	(TG)n	Simple_repeat
Sniffles2.INS.2FFMF	INS	chr16	3889358	78	LINC02861,CREBBP	0.9392	INS_chr16_f47ad95b	0.85616	0.866764	TRUE	TRUE	FALSE	(TCCT)n	Simple_repeat
Sniffles2.INS.306MF	INS	chr16	3902319	50	LINC02861,CREBBP	0.96098	INS_chr16_ffa356e1	0.961538	0.458896	TRUE	TRUE	FALSE	DNM1r	other-repeat
Sniffles2.DEL.30BMF	DEL	chr16	3908151	-48	LINC02861,CREBBP	0.00182	DEL_chr16_a0f001ea	0.118357	0.001039	FALSE	FALSE	TRUE	AluY	SINE/Alu
Sniffles2.DEL.30CMF	DEL	chr16	3913579	-31	LINC02861,CREBBP	0.00727	DEL_chr16_ece28368	0.001464	8e-06	FALSE	FALSE	TRUE	(T)n	Simple_repeat
Sniffles2.DEL.30DMF	DEL	chr16	3922945	-8158	LINC02861	0.00091	DEL_chr16_f2744652	0.999387	0.0005	FALSE	TRUE	FALSE	L1MEg	LINE
Sniffles2.INS.307MF	INS	chr16	3923886	36	LINC02861	0.00182	.		.	FALSE	FALSE	TRUE	(G)n	Simple_repeat
Sniffles2.DEL.30EMF	DEL	chr16	3933900	-38	LINC02861	0.00455	DEL_chr16_a0c0d6ec	0.068541	4e-05	FALSE	FALSE	TRUE		Non-repeat
Sniffles2.DEL.30FMF	DEL	chr16	3944593	-37	LINC02861	0.46727	DEL_chr16_a02da33c	0.056632	0.00128	TRUE	FALSE	FALSE	(AGA)n	Simple_repeat
Sniffles2.INS.308MF	INS	chr16	3945576	37	LINC02861	0.00729	.		.	FALSE	FALSE	TRUE		Non-repeat
Sniffles2.INS.309MF	INS	chr16	3956489	32	LINC02861	0.00455	.		.	FALSE	FALSE	TRUE	(T)n	Simple_repeat
Sniffles2.DEL.310MF	DEL	chr16	3969525	-39	LINC02861	0.00726	DEL_chr16_1de8d319	0.052016	2.4e-05	FALSE	FALSE	TRUE		Non-repeat
Sniffles2.INS.30AMF	INS	chr16	3969613	31	LINC02861	0.00181	.		.	FALSE	FALSE	TRUE		Non-repeat
Sniffles2.DEL.311MF	DEL	chr16	3988500	-49	LINC02861	0.06216	DEL_chr16_649384b2	0.595238	9e-06	FALSE	TRUE	FALSE		Non-repeat
Sniffles2.DEL.318MF	DEL	chr16	3998768	-31	LINC02861	0.22868	DEL_chr16_ec8363b9	0.014866	2.4e-05	FALSE	FALSE	TRUE	(AAAAG)n	Simple_repeat
Sniffles2.DEL.319MF	DEL	chr16	4000969	-36	LINC02861	0.00181	DEL_chr16_7c08c72f	0.007363	2.4e-05	FALSE	FALSE	TRUE	(CA)n	Simple_repeat
Sniffles2.INS.312MF	INS	chr16	4011942	43	LINC02861	0.00091	.		.	FALSE	FALSE	TRUE	(TG)n	Simple_repeat
Sniffles2.DEL.31AMF	DEL	chr16	4017048	-480	LINC02861	0.05383	DEL_chr16_109546a7	0.939709	0.048194	TRUE	TRUE	FALSE		Non-repeat
Sniffles2.INS.313MF	INS	chr16	4036433	321	LINC02861	0.02555	INS_chr16_9fde4700	0.969788	0.027522	FALSE	TRUE	FALSE	AluY	SINE/Alu
Sniffles2.INS.314MF	INS	chr16	4043367	42	LINC02861	0.00091	.		.	FALSE	FALSE	TRUE	(G)n	Simple_repeat
Sniffles2.INS.315MF	INS	chr16	4047638	79	LINC02861	0.00636	.		.	FALSE	FALSE	TRUE		Non-repeat
Sniffles2.DEL.31BMF	DEL	chr16	4058473	-36	LINC02861	0.00091	DEL_chr16_b310cdf9	0.030303	3.2e-05	FALSE	FALSE	TRUE		Non-repeat
Sniffles2.INS.316MF	INS	chr16	4081786	57	SRL,LINC02861	0.01452	.		.	FALSE	FALSE	TRUE		Non-repeat
Sniffles2.DEL.31CMF	DEL	chr16	4082234	-47	SRL,LINC02861	0.00181	DEL_chr16_610218ef	0.008348	8e-06	FALSE	FALSE	TRUE	AluJb	SINE/Alu
Sniffles2.DEL.31DMF	DEL	chr16	4084206	-6962	SRL,LINC02861	0.00639	DEL_chr16_22850014	0.995141	0.005433	TRUE	TRUE	FALSE		Non-repeat
Sniffles2.DEL.31EMF	DEL	chr16	4088209	-39	SRL,LINC02861	0.00091	DEL_chr16_22850014	0.005717	0.005433	FALSE	FALSE	TRUE		Non-repeat
Sniffles2.INS.317MF	INS	chr16	4095301	42	SRL,LINC02861	0.00182	.		.	FALSE	FALSE	TRUE	(C)n	Simple_repeat
Sniffles2.DEL.323MF	DEL	chr16	4131667	-46	SRL	0.38022	DEL_chr16_3d18ffc4	0.056676	0.000389	FALSE	FALSE	TRUE		Non-repeat
Sniffles2.INS.31FMF	INS	chr16	4137642	44	SRL	0.00091	.		.	FALSE	FALSE	TRUE		Non-repeat
Sniffles2.DEL.324MF	DEL	chr16	4145051	-32	SRL	0.21909	DEL_chr16_1ef7f571	0.021517	6e-05	TRUE	FALSE	FALSE	(TA)n	Simple_repeat
Sniffles2.DEL.325MF	DEL	chr16	4147768	-46	SRL	0.00182	DEL_chr16_72bdcf49	0.00703	1.6e-05	FALSE	FALSE	TRUE		Non-repeat
Sniffles2.DEL.326MF	DEL	chr16	4153586	-44	SRL	0.00091	DEL_chr16_ce97280f	0.072347	0.000151	FALSE	FALSE	TRUE		Non-repeat
Sniffles2.DEL.327MF	DEL	chr16	4165857	-702	SRL	0.00091	DEL_chr16_fa0eee8a	0.033084	2.4e-05	TRUE	FALSE	FALSE		Non-repeat
Sniffles2.INS.320MF	INS	chr16	4181219	49	SRL	0.10109	.		.	FALSE	FALSE	TRUE	(TA)n	Simple_repeat
Sniffles2.INS.321MF	INS	chr16	4183076	31	SRL	0.08834	.		.	FALSE	FALSE	TRUE	(AGGA)n	Simple_repeat
Sniffles2.INS.322MF	INS	chr16	4184834	38	SRL	0.50635	.		.	FALSE	FALSE	TRUE		Non-repeat
Sniffles2.DEL.32CMF	DEL	chr16	4201467	-379	SRL	0.16	DEL_chr16_3be981b6	0.569281	0.199962	TRUE	TRUE	FALSE	AluSx	SINE/Alu
Sniffles2.INS.328MF	INS	chr16	4204407	55	SRL	0.37296	INS_chr16_9da783a2	0.982143	0.64814	TRUE	TRUE	FALSE		Non-repeat
Sniffles2.INS.329MF	INS	chr16	4211555	65	SRL	0.41348	.		.	FALSE	FALSE	TRUE		Non-repeat
Sniffles2.DEL.32DMF	DEL	chr16	4211609	-54	SRL	0.00273	DEL_chr16_2335dc64	0.092127	0.000103	FALSE	FALSE	TRUE		Non-repeat
Sniffles2.INS.32AMF	INS	chr16	4213405	34	SRL	0.00273	.		.	FALSE	FALSE	TRUE	(T)n	Simple_repeat
Sniffles2.INS.32BMF	INS	chr16	4226766	37	SRL	0.00182	.		.	FALSE	FALSE	TRUE	(GA)n	Simple_repeat
Sniffles2.DEL.32EMF	DEL	chr16	4272953	-39	PAM16,SRL	0.00364	DEL_chr16_b4c6bfa2	0.000185	1.6e-05	FALSE	FALSE	TRUE	(TG)n	Simple_repeat
Sniffles2.DEL.32FMF	DEL	chr16	4289222	-32	PAM16,SRL	0.01182	DEL_chr16_1eaf6f5f	0.070213	0.000256	FALSE	FALSE	TRUE	(A)n	Simple_repeat
Sniffles2.INS.330MF	INS	chr16	4299949	2434	PAM16	0.00091	.		.	FALSE	FALSE	TRUE	SVA_F	SVA
Sniffles2.DEL.338MF	DEL	chr16	4342538	-41	PAM16	0.00182	DEL_chr16_4481ed01	0.077206	0.003551	FALSE	FALSE	TRUE	AluSx	SINE/Alu
Sniffles2.DUP.33AMF	DUP	chr16	4344182	691	PAM16	0.00273	DUP_chr16_eba4157a	0.232659	0.458475	FALSE	FALSE	TRUE		Non-repeat
Sniffles2.INS.331MF	INS	chr16	4344296	636	PAM16	0.04083	.		.	FALSE	FALSE	TRUE		Non-repeat
Sniffles2.INS.332MF	INS	chr16	4344339	4020	PAM16	0.03992	.		.	FALSE	FALSE	TRUE		Non-repeat
Sniffles2.INS.334MF	INS	chr16	4344369	2288	PAM16	0.11281	.		.	FALSE	FALSE	TRUE		Non-repeat
Sniffles2.INS.335MF	INS	chr16	4344379	1573	PAM16	0.58802	.		.	FALSE	FALSE	TRUE		Non-repeat
Sniffles2.INS.333MF	INS	chr16	4344389	158	PAM16	0.1	.		.	FALSE	FALSE	TRUE		Non-repeat
Sniffles2.DEL.339MF	DEL	chr16	4351079	-43	PAM16	0.00091	DEL_chr16_85a4467c	0.013468	8e-06	FALSE	FALSE	TRUE		Non-repeat
Sniffles2.INS.336MF	INS	chr16	4360169	51	PAM16	0.00091	.		.	FALSE	FALSE	TRUE	(T)n	Simple_repeat
Sniffles2.INS.337MF	INS	chr16	4360886	42	PAM16	0.00091	.		.	FALSE	FALSE	TRUE		Non-repeat
Sniffles2.DEL.33DMF	DEL	chr16	4405778	-32	DNAJA3,PAM16	0.02182	DEL_chr16_a63bc239	0.001265	3.2e-05	FALSE	FALSE	TRUE		Non-repeat
Sniffles2.DEL.33EMF	DEL	chr16	4424019	-46	DNAJA3	0.00182	DEL_chr16_9f4f08c6	0.075929	0.000369	FALSE	FALSE	TRUE	AluSx	SINE/Alu
Sniffles2.DEL.33FMF	DEL	chr16	4448261	-34	NMRAL1,DNAJA3	0.00182	DEL_chr16_1a3274a5	0.042424	0.003847	FALSE	FALSE	TRUE	AluY	SINE/Alu
Sniffles2.INS.33CMF	INS	chr16	4457135	321	NMRAL1,DNAJA3	0.04273	INS_chr16_b1e7cbba	0.001315	0.00414	FALSE	FALSE	TRUE	AluY	SINE/Alu
Sniffles2.DEL.340MF	DEL	chr16	4461485	-36	NMRAL1,DNAJA3	0.00091	DEL_chr16_8191aa46	0.062712	0.5	FALSE	FALSE	TRUE		Non-repeat
Sniffles2.DEL.341MF	DEL	chr16	4483162	-31	NMRAL1	0.14546	DEL_chr16_1cd1551d	0.012569	8e-06	FALSE	FALSE	TRUE	(GT)n	Simple_repeat
Sniffles2.DEL.343MF	DEL	chr16	4545122	-4181	CDIP1	0.00091	DEL_chr16_c1dccb35	0.248207	8e-06	TRUE	FALSE	FALSE	MER31B	LTR
Sniffles2.INS.342MF	INS	chr16	4547690	32	CDIP1	0.02273	INS_chr16_b1e7cbba	0.000131	0.00414	FALSE	FALSE	TRUE	(TTCT)n	Simple_repeat
Sniffles2.DEL.344MF	DEL	chr16	4575991	-41	MGRN1,CDIP1	0.0082	DEL_chr16_0d620388	0.047229	3.2e-05	FALSE	FALSE	TRUE		Non-repeat
Sniffles2.INS.345MF	INS	chr16	4600459	53	MGRN1,CDIP1	0.00091	INS_chr16_b1e7cbba	0.000217	0.00414	FALSE	FALSE	TRUE		Non-repeat
Sniffles2.DEL.349MF	DEL	chr16	4622461	-72	MGRN1	0.01275	DEL_chr16_95f82fb5	0.500978	0.000105	FALSE	TRUE	FALSE	AluSx	SINE/Alu
Sniffles2.DEL.34AMF	DEL	chr16	4627861	-47	MGRN1	0.00818	DEL_chr16_91f3fbcd	0.053215	0.015052	FALSE	FALSE	TRUE	AluY	SINE/Alu
Sniffles2.DEL.34BMF	DEL	chr16	4629151	-35	MGRN1	0.00091	DEL_chr16_ffc20dc8	0.020619	2.4e-05	FALSE	FALSE	TRUE	(GT)n	Simple_repeat
Sniffles2.INS.346MF	INS	chr16	4641485	31	MGRN1	0.01737	INS_chr16_b1e7cbba	0.000127	0.00414	FALSE	FALSE	TRUE		Non-repeat
Sniffles2.INS.348MF	INS	chr16	4648321	959	MGRN1	0.00091	.		.	FALSE	FALSE	TRUE		Non-repeat
Sniffles2.DEL.34CMF	DEL	chr16	4648482	-50	MGRN1	0.03279	DEL_chr16_0ffc77dd	0.084158	0.062754	FALSE	FALSE	TRUE		Non-repeat
Sniffles2.INS.347MF	INS	chr16	4648555	35	MGRN1	0.00273	.		.	FALSE	FALSE	TRUE		Non-repeat
Sniffles2.DEL.34DMF	DEL	chr16	4674590	-36	NUDT16L1,MGRN1	0.01724	DEL_chr16_3aea210b	0.073413	5.6e-05	FALSE	FALSE	TRUE	(CTTTT)n	Simple_repeat
Sniffles2.DEL.34EMF	DEL	chr16	4683397	-38	NUDT16L1,MGRN1	0.00091	DEL_chr16_7a0cf5a8	0.000468	3.2e-05	FALSE	FALSE	TRUE		Non-repeat
Sniffles2.DEL.353MF	DEL	chr16	4719903	-2417	ANKS3	0.03909	DEL_chr16_9143eb8d	0.956926	0.026363	TRUE	TRUE	FALSE	AluSx	SINE/Alu
Sniffles2.INS.34FMF	INS	chr16	4720182	34	ANKS3	0.00182	.		.	FALSE	FALSE	TRUE	(A)n	Simple_repeat
Sniffles2.DEL.354MF	DEL	chr16	4759245	-46	ZNF500	0.00273	DEL_chr16_d2cbc619	0.013348	8e-06	FALSE	FALSE	TRUE	L1M3	LINE
Sniffles2.INS.350MF	INS	chr16	4759342	259	ZNF500	0.01909	INS_chr16_d41c340d	0.782477	0.024867	FALSE	TRUE	FALSE	AluSx	SINE/Alu
Sniffles2.INS.351MF	INS	chr16	4769072	47	SEPTIN12,ZNF500	0.00182	INS_chr16_60765422	0.000307	0.000103	FALSE	FALSE	TRUE	(T)n	Simple_repeat
Sniffles2.DEL.355MF	DEL	chr16	4774962	-47	SEPTIN12,ZNF500	0.02087	DEL_chr16_60e35012	0.341856	1.6e-05	FALSE	TRUE	FALSE	SVA_F	SVA
Sniffles2.INS.352MF	INS	chr16	4779163	119	SEPTIN12	0.01091	INS_chr16_60765422	0.000776	0.000103	FALSE	FALSE	TRUE		Non-repeat
Sniffles2.INS.356MF	INS	chr16	4797621	71	GLYR1,SMIM22	0.48546	INS_chr16_33cbbabb	0.931338	0.584642	TRUE	TRUE	FALSE		Non-repeat
Sniffles2.INS.357MF	INS	chr16	4804934	37	GLYR1,SMIM22	0.02102	INS_chr16_60765422	0.000241	0.000103	FALSE	FALSE	TRUE	(TG)n	Simple_repeat
Sniffles2.DEL.358MF	DEL	chr16	4810700	-33	GLYR1,SMIM22	0.15	DEL_chr16_d5d948a5	0.004249	8e-06	FALSE	FALSE	TRUE	(A)n	Simple_repeat
Sniffles2.DEL.359MF	DEL	chr16	4828134	-1603	UBN1,GLYR1	0.00638	DEL_chr16_aff9e440	0.987531	0.0088	TRUE	TRUE	FALSE		Non-repeat
Sniffles2.DEL.35AMF	DEL	chr16	4871238	-37	UBN1	0.00091	DEL_chr16_f60f20c9	0.054913	9e-06	FALSE	FALSE	TRUE		Non-repeat
Sniffles2.DEL.35BMF	DEL	chr16	4892553	-41	UBN1	0.00183	DEL_chr16_804e6eea	0.000659	8e-06	FALSE	FALSE	TRUE		Non-repeat
Sniffles2.DEL.35DMF	DEL	chr16	4907309	-35	UBN1	0.00639	DEL_chr16_94b9ff51	0.013158	3.2e-05	FALSE	FALSE	TRUE	(AC)n	Simple_repeat
Sniffles2.INS.35CMF	INS	chr16	4920372	46	UBN1	0.79946	.		.	TRUE	FALSE	FALSE	(AAAG)n	Simple_repeat
Sniffles2.DEL.35EMF	DEL	chr16	4973403	-37	ALG1,UBN1	0.44727	DEL_chr16_118b5ae9	0.001583	3.2e-05	FALSE	FALSE	TRUE		Non-repeat
Sniffles2.DEL.35FMF	DEL	chr16	4977997	-934	ALG1,C16orf89	0.00091	DEL_chr16_b69cc0cc	0.95615	8e-06	FALSE	TRUE	FALSE	AluY	SINE/Alu
Sniffles2.INS.360MF	INS	chr16	4995625	33	ALG1,C16orf89	0.00091	.		.	FALSE	FALSE	TRUE		Non-repeat
Sniffles2.DEL.362MF	DEL	chr16	5002466	-5619	ALG1,C16orf89	0.00091	DEL_chr16_4000756f	0.999644	2.4e-05	FALSE	TRUE	FALSE		Non-repeat
Sniffles2.DEL.363MF	DEL	chr16	5029298	-44	ALG1,C16orf89	0.0073	DEL_chr16_a2b85c8a	0.865385	0.030114	TRUE	TRUE	FALSE		Non-repeat
Sniffles2.DEL.364MF	DEL	chr16	5055948	-35	C16orf89	0.00638	DEL_chr16_e8481a50	0.009029	8e-06	FALSE	FALSE	TRUE	(GT)n	Simple_repeat
Sniffles2.DEL.365MF	DEL	chr16	5057217	-4196	C16orf89	0.00182	DEL_chr16_7c9fb8a3	0.980378	0.002173	FALSE	TRUE	FALSE		Non-repeat
Sniffles2.DEL.366MF	DEL	chr16	5061499	-41	C16orf89	0.00363	DEL_chr16_fa2ac396	0.388039	3.2e-05	FALSE	TRUE	FALSE		Non-repeat
Sniffles2.INS.361MF	INS	chr16	5069205	45	EEF2KMT,C16orf89	0.00091	.		.	FALSE	FALSE	TRUE		Non-repeat
Sniffles2.DEL.367MF	DEL	chr16	5091634	-40	EEF2KMT,ALG1	0.00091	DEL_chr16_e108cf85	0.002114	3.2e-05	FALSE	FALSE	TRUE		Non-repeat
Sniffles2.DEL.369MF	DEL	chr16	5100652	-40	EEF2KMT	0.00091	DEL_chr16_ecab4319	0.115493	0.003218	FALSE	FALSE	TRUE	AluSx	SINE/Alu
Sniffles2.INS.368MF	INS	chr16	5103830	1690	EEF2KMT	0.02459	.		.	FALSE	FALSE	TRUE		Non-repeat
Sniffles2.DEL.36AMF	DEL	chr16	5127621	-373	EEF2KMT	0.06545	DEL_chr16_eb4f0d3c	0.552819	0.064172	TRUE	TRUE	FALSE	AluSx	SINE/Alu
Sniffles2.DEL.36BMF	DEL	chr16	5130171	-169	EEF2KMT	0.06727	DEL_chr16_88927326	0.183983	0.060774	FALSE	FALSE	TRUE		Non-repeat
Sniffles2.DEL.36DMF	DEL	chr16	5146118	-1835	EEF2KMT	0.00091	DEL_chr16_4ec3e10a	0.336695	0.000651	FALSE	TRUE	FALSE	AluSx	SINE/Alu
Sniffles2.DEL.36CMF	DEL	chr16	5146122	-40	EEF2KMT	0.00091	DEL_chr16_cf92a743	0.067324	5.6e-05	FALSE	FALSE	TRUE		Non-repeat
Sniffles2.DEL.36EMF	DEL	chr16	5147697	-3055	EEF2KMT	0.00091	DEL_chr16_4ec3e10a	0.560425	0.000651	FALSE	TRUE	FALSE		Non-repeat
Sniffles2.DEL.36FMF	DEL	chr16	5174506	-35	RBFOX1,EEF2KMT	0.00364	DEL_chr16_5e8b49c1	0.054381	4.9e-05	FALSE	FALSE	TRUE	(GT)n	Simple_repeat
Sniffles2.DEL.370MF	DEL	chr16	5185491	-38	RBFOX1,EEF2KMT	0.00091	DEL_chr16_6122d608	0.067241	8e-06	FALSE	FALSE	TRUE	LTR12D	LTR
Sniffles2.INS.371MF	INS	chr16	5202445	219	RBFOX1,EEF2KMT	0.68693	.		.	FALSE	FALSE	TRUE	SVA_F	SVA
Sniffles2.DEL.37BMF	DEL	chr16	5202504	-59	RBFOX1,EEF2KMT	0.00545	DEL_chr16_ff2789a7	0.003743	8e-06	FALSE	FALSE	TRUE	SVA_F	SVA
Sniffles2.DEL.37AMF	DEL	chr16	5203786	-40	RBFOX1,EEF2KMT	0.24	DEL_chr16_b8292d5e	0.684638	0.002189	FALSE	TRUE	FALSE	(GAGGGA)n	Simple_repeat
Sniffles2.INS.372MF	INS	chr16	5203819	43	RBFOX1,EEF2KMT	0.00455	.		.	FALSE	FALSE	TRUE	GA-rich	Low_complexity
Sniffles2.INS.374MF	INS	chr16	5206264	42	RBFOX1,EEF2KMT	0.00182	.		.	FALSE	FALSE	TRUE		Non-repeat
Sniffles2.INS.373MF	INS	chr16	5207587	66	RBFOX1,EEF2KMT	0.98276	.		.	TRUE	FALSE	FALSE	DNM1r	other-repeat
Sniffles2.DEL.37CMF	DEL	chr16	5210782	-33	RBFOX1,EEF2KMT	0.05201	DEL_chr16_231f7a65	0.005465	8e-06	FALSE	FALSE	TRUE	(T)n	Simple_repeat
Sniffles2.INS.375MF	INS	chr16	5228755	51	RBFOX1,EEF2KMT	0.01916	.		.	FALSE	FALSE	TRUE	(CCG)n	Simple_repeat
Sniffles2.DEL.37DMF	DEL	chr16	5228835	-31	RBFOX1,EEF2KMT	0.00912	DEL_chr16_81adec1c	0.238186	8e-06	FALSE	FALSE	TRUE	(GA)n	Simple_repeat
Sniffles2.INS.376MF	INS	chr16	5250145	41	RBFOX1,EEF2KMT	0.00181	.		.	FALSE	FALSE	TRUE		Non-repeat
Sniffles2.INS.377MF	INS	chr16	5255353	31	RBFOX1,EEF2KMT	0.09836	.		.	FALSE	FALSE	TRUE	(CATC)n	Simple_repeat
Sniffles2.DEL.37EMF	DEL	chr16	5283963	-33	RBFOX1,EEF2KMT	0.00091	DEL_chr16_fb4776c3	0.114478	0.00173	FALSE	FALSE	TRUE		Non-repeat
Sniffles2.INS.378MF	INS	chr16	5288655	975	RBFOX1,EEF2KMT	0.00182	.		.	FALSE	FALSE	TRUE	L1HS	LINE
Sniffles2.INS.379MF	INS	chr16	5295026	323	RBFOX1,EEF2KMT	0.46279	.		.	FALSE	FALSE	TRUE	AluY	SINE/Alu
Sniffles2.DEL.381MF	DEL	chr16	5298544	-46	RBFOX1,EEF2KMT	0.04273	DEL_chr16_917878cc	0.00335	8e-06	FALSE	FALSE	TRUE	(CCCCT)n	Simple_repeat
Sniffles2.INS.37FMF	INS	chr16	5298591	53	RBFOX1,EEF2KMT	0.04007	.		.	FALSE	FALSE	TRUE	(CCCCT)n	Simple_repeat
Sniffles2.INS.380MF	INS	chr16	5358311	99	RBFOX1,EEF2KMT	0.00274	INS_chr16_806b3e6c	0.356115	0.056932	FALSE	TRUE	FALSE	(TG)n	Simple_repeat
Sniffles2.DEL.382MF	DEL	chr16	5376667	-2844	RBFOX1,EEF2KMT	0.00182	DEL_chr16_dcc5aaea	0.997188	0.017568	TRUE	TRUE	FALSE		Non-repeat
Sniffles2.INS.383MF	INS	chr16	5401765	37	RBFOX1,EEF2KMT	0.04273	.		.	TRUE	FALSE	FALSE		Non-repeat
Sniffles2.INS.384MF	INS	chr16	5422955	44	RBFOX1,EEF2KMT	0.00273	.		.	FALSE	FALSE	TRUE	GA-rich	Low_complexity
Sniffles2.DEL.38AMF	DEL	chr16	5424879	-35	RBFOX1,EEF2KMT	0.07622	DEL_chr16_85c5f301	0.285714	8e-06	FALSE	FALSE	TRUE	(TTTC)n	Simple_repeat
Sniffles2.INS.385MF	INS	chr16	5425061	37	RBFOX1,EEF2KMT	0.01093	.		.	FALSE	FALSE	TRUE	(CT)n	Simple_repeat
Sniffles2.INS.386MF	INS	chr16	5439041	34	RBFOX1,EEF2KMT	0.00091	.		.	FALSE	FALSE	TRUE		Non-repeat
Sniffles2.DEL.38BMF	DEL	chr16	5454918	-34	RBFOX1,EEF2KMT	0.12135	DEL_chr16_55fdd717	0.448718	8e-06	FALSE	TRUE	FALSE	(CTTC)n	Simple_repeat
Sniffles2.INS.387MF	INS	chr16	5454955	41	RBFOX1,EEF2KMT	0.00274	.		.	FALSE	FALSE	TRUE		Non-repeat
Sniffles2.DEL.38CMF	DEL	chr16	5488152	-172	RBFOX1,EEF2KMT	0.75953	DEL_chr16_1eec4d73	0.358178	0.149341	FALSE	TRUE	FALSE	(GAT)n	Simple_repeat
Sniffles2.INS.388MF	INS	chr16	5488619	65	RBFOX1,EEF2KMT	0.00821	.		.	FALSE	FALSE	TRUE	(GAT)n	Simple_repeat
Sniffles2.INS.389MF	INS	chr16	5490327	37	RBFOX1,EEF2KMT	0.00092	.		.	FALSE	FALSE	TRUE	(T)n	Simple_repeat
Sniffles2.DEL.38FMF	DEL	chr16	5500082	-42	RBFOX1,EEF2KMT	0.00091	DEL_chr16_ec916280	0.059215	6.4e-05	FALSE	FALSE	TRUE	(CCTTCCCTC)n	Simple_repeat
Sniffles2.DEL.390MF	DEL	chr16	5530934	-31	RBFOX1,EEF2KMT	0.08727	DEL_chr16_4f1e529e	0.002352	0.000127	FALSE	FALSE	TRUE	(A)n	Simple_repeat
Sniffles2.INS.38DMF	INS	chr16	5548175	33	RBFOX1,EEF2KMT	0.01005	.		.	FALSE	FALSE	TRUE	(TA)n	Simple_repeat
Sniffles2.DEL.391MF	DEL	chr16	5553680	-32	RBFOX1,EEF2KMT	0.34818	DEL_chr16_64166777	0.003768	0.000127	FALSE	FALSE	TRUE	(TA)n	Simple_repeat
Sniffles2.INS.38EMF	INS	chr16	5553702	32	RBFOX1,EEF2KMT	0.06364	.		.	FALSE	FALSE	TRUE	(TA)n	Simple_repeat
Sniffles2.DEL.393MF	DEL	chr16	5557955	-8010	RBFOX1,EEF2KMT	0.00091	DEL_chr16_e1f1f8bf	0.99751	0.000214	TRUE	TRUE	FALSE		Non-repeat
Sniffles2.DEL.392MF	DEL	chr16	5557961	-5915	RBFOX1,EEF2KMT	0.00182	DEL_chr16_e1f1f8bf	0.736646	0.000214	FALSE	TRUE	FALSE		Non-repeat
Sniffles2.DEL.394MF	DEL	chr16	5563910	-2055	RBFOX1,EEF2KMT	0.00182	DEL_chr16_6e706837	0.332632	0.000214	FALSE	TRUE	FALSE		Non-repeat
Sniffles2.DEL.399MF	DEL	chr16	5600493	-40	RBFOX1,EEF2KMT	0.00091	DEL_chr16_cbbd8869	0.002931	5.6e-05	FALSE	FALSE	TRUE		Non-repeat
Sniffles2.DEL.39AMF	DEL	chr16	5603932	-44	RBFOX1,EEF2KMT	0.01548	DEL_chr16_ad499a6c	0.115979	0.000163	FALSE	FALSE	TRUE		Non-repeat
Sniffles2.DEL.39BMF	DEL	chr16	5612143	-42	RBFOX1,EEF2KMT	0.00364	DEL_chr16_7753621c	0.07401	0.000337	FALSE	FALSE	TRUE		Non-repeat
Sniffles2.INS.395MF	INS	chr16	5623604	86	RBFOX1,EEF2KMT	0.01369	.		.	TRUE	FALSE	FALSE		Non-repeat
Sniffles2.INS.396MF	INS	chr16	5651041	33	RBFOX1,EEF2KMT	0.00181	.		.	FALSE	FALSE	TRUE	(T)n	Simple_repeat
Sniffles2.INS.397MF	INS	chr16	5653250	230	RBFOX1,EEF2KMT	0.92196	.		.	FALSE	FALSE	TRUE		Non-repeat
Sniffles2.DEL.39CMF	DEL	chr16	5657647	-34	RBFOX1,EEF2KMT	0.01091	DEL_chr16_7520bdc8	0.384615	3.2e-05	FALSE	TRUE	FALSE	(TTTCT)n	Simple_repeat
Sniffles2.DEL.39DMF	DEL	chr16	5665397	-48	RBFOX1,EEF2KMT	0.13884	DEL_chr16_2aae1188	0.062578	0.00726	FALSE	FALSE	TRUE		Non-repeat
Sniffles2.INS.398MF	INS	chr16	5666094	37	RBFOX1,EEF2KMT	0.00091	.		.	FALSE	FALSE	TRUE	(T)n	Simple_repeat
Sniffles2.DEL.39EMF	DEL	chr16	5681826	-39	RBFOX1,EEF2KMT	0.00182	DEL_chr16_4fd986d3	0.001322	2.4e-05	FALSE	FALSE	TRUE		Non-repeat
Sniffles2.DEL.3A4MF	DEL	chr16	5709829	-33	RBFOX1,EEF2KMT	0.14065	DEL_chr16_2ffbaf25	0.028542	0.000115	FALSE	FALSE	TRUE		Non-repeat
Sniffles2.DEL.3A5MF	DEL	chr16	5723378	-101	RBFOX1,EEF2KMT	0.31216	DEL_chr16_1a2a018d	0.646509	0.011527	FALSE	TRUE	FALSE		Non-repeat
Sniffles2.INS.3A0MF	INS	chr16	5723470	61	RBFOX1,EEF2KMT	0.00911	.		.	FALSE	FALSE	TRUE		Non-repeat
Sniffles2.DEL.3A6MF	DEL	chr16	5731048	-54	RBFOX1,EEF2KMT	0.01727	DEL_chr16_cdc4e323	0.00105	1.6e-05	FALSE	FALSE	TRUE		Non-repeat
Sniffles2.INS.3A2MF	INS	chr16	5738636	36	RBFOX1,EEF2KMT	0.00091	.		.	FALSE	FALSE	TRUE	(A)n	Simple_repeat
Sniffles2.INS.3A1MF	INS	chr16	5742304	35	RBFOX1,EEF2KMT	0.00091	.		.	FALSE	FALSE	TRUE	(GC)n	Simple_repeat
Sniffles2.INS.3A3MF	INS	chr16	5793221	45	RBFOX1,EEF2KMT	0.00091	.		.	FALSE	FALSE	TRUE	(GT)n	Simple_repeat
Sniffles2.DEL.3ABMF	DEL	chr16	5825802	-50	RBFOX1,EEF2KMT	0.00729	DEL_chr16_e51e8e28	0.000585	8e-06	FALSE	FALSE	TRUE	(GAATAAG)n	Simple_repeat
Sniffles2.INS.3A8MF	INS	chr16	5825957	82	RBFOX1,EEF2KMT	0.67877	.		.	FALSE	FALSE	TRUE		Non-repeat
Sniffles2.INS.3A9MF	INS	chr16	5831285	57	RBFOX1,EEF2KMT	0.00091	.		.	FALSE	FALSE	TRUE		Non-repeat
Sniffles2.DEL.3ACMF	DEL	chr16	5852854	-4078	RBFOX1,EEF2KMT	0.00091	DEL_chr16_997093ea	0.68937	8e-06	TRUE	TRUE	FALSE	L1MA9	LINE
Sniffles2.INS.3AAMF	INS	chr16	5856576	32	RBFOX1,EEF2KMT	0.02813	.		.	FALSE	FALSE	TRUE	(TA)n	Simple_repeat
Sniffles2.DEL.3B1MF	DEL	chr16	5920911	-59	RBFOX1,EEF2KMT	0.22273	DEL_chr16_dc263a65	0.967742	0.228302	TRUE	TRUE	FALSE		Non-repeat
Sniffles2.INS.3ADMF	INS	chr16	5944791	31	RBFOX1,EEF2KMT	0.00273	.		.	FALSE	FALSE	TRUE	(A)n	Simple_repeat
Sniffles2.DEL.3B2MF	DEL	chr16	5955327	-36	RBFOX1,EEF2KMT	0.52269	DEL_chr16_d40c45bc	0.698113	2.4e-05	FALSE	TRUE	FALSE	(AAATA)n	Simple_repeat
Sniffles2.DEL.3B3MF	DEL	chr16	5984062	-53	RBFOX1,EEF2KMT	0.00726	DEL_chr16_ae557c1f	0.710526	3.2e-05	FALSE	TRUE	FALSE	(CCCTCC)n	Simple_repeat
Sniffles2.INS.3AEMF	INS	chr16	5984100	33	RBFOX1,EEF2KMT	0.0853	.		.	FALSE	FALSE	TRUE	(CCT)n	Simple_repeat
Sniffles2.INS.3AFMF	INS	chr16	5984966	66	RBFOX1,EEF2KMT	0.00091	.		.	FALSE	FALSE	TRUE	(AC)n	Simple_repeat
Sniffles2.DEL.3B4MF	DEL	chr16	5993357	-34	RBFOX1,EEF2KMT	0.02818	DEL_chr16_e7dfd044	0.044214	7.2e-05	FALSE	FALSE	TRUE	(TG)n	Simple_repeat
Sniffles2.DEL.3B5MF	DEL	chr16	5997010	-47	RBFOX1,EEF2KMT	0.02178	DEL_chr16_85799b10	0.424779	2.4e-05	FALSE	TRUE	FALSE		Non-repeat
Sniffles2.INS.3B0MF	INS	chr16	5997079	48	RBFOX1,EEF2KMT	0.62636	.		.	FALSE	FALSE	TRUE		Non-repeat
Sniffles2.DEL.3B8MF	DEL	chr16	5999881	-32	RBFOX1,EEF2KMT	0.04636	DEL_chr16_d004670e	0.00201	8e-06	FALSE	FALSE	TRUE	(A)n	Simple_repeat
Sniffles2.INS.3B7MF	INS	chr16	6038573	43	RBFOX1,EEF2KMT	0.00364	.		.	FALSE	FALSE	TRUE	(C)n	Simple_repeat
Sniffles2.DEL.3B9MF	DEL	chr16	6058147	-40	RBFOX1,EEF2KMT	0.00091	DEL_chr16_12204723	0.000286	2.4e-05	FALSE	FALSE	TRUE		Non-repeat
Sniffles2.DEL.3BBMF	DEL	chr16	6151324	-36	RBFOX1,EEF2KMT	0.00181	DEL_chr16_0d1c3ce1	0.002593	8e-06	FALSE	FALSE	TRUE	AluY	SINE/Alu
Sniffles2.DEL.3BCMF	DEL	chr16	6172608	-10129	RBFOX1,EEF2KMT	0.00091	DEL_chr16_06f2ad31	0.999605	9.5e-05	TRUE	TRUE	FALSE		Non-repeat
Sniffles2.INS.3BAMF	INS	chr16	6173605	33	RBFOX1,EEF2KMT	0.00091	.		.	FALSE	FALSE	TRUE	(T)n	Simple_repeat
Sniffles2.INS.3BEMF	INS	chr16	6210328	40	RBFOX1,EEF2KMT	0.00091	.		.	FALSE	FALSE	TRUE	(GAG)n	Simple_repeat
Sniffles2.INS.3BFMF	INS	chr16	6214941	38	RBFOX1,EEF2KMT	0.00363	.		.	FALSE	FALSE	TRUE	(AT)n	Simple_repeat
Sniffles2.INS.3C0MF	INS	chr16	6217471	48	RBFOX1,EEF2KMT	0.00546	.		.	FALSE	FALSE	TRUE	(AT)n	Simple_repeat
Sniffles2.DEL.3C3MF	DEL	chr16	6256162	-58	RBFOX1,EEF2KMT	0.02285	DEL_chr16_699b6339	0.135945	0.000167	FALSE	FALSE	TRUE	(AT)n	Simple_repeat
Sniffles2.INS.3C1MF	INS	chr16	6256176	48	RBFOX1,EEF2KMT	0.3176	.		.	FALSE	FALSE	TRUE	(TATGTA)n	Simple_repeat
Sniffles2.DEL.3C4MF	DEL	chr16	6271342	-3887	RBFOX1,EEF2KMT	0.00273	DEL_chr16_8034833c	0.953642	0.00088	TRUE	TRUE	FALSE	L1MD1	LINE
Sniffles2.DEL.3C5MF	DEL	chr16	6278378	-32	RBFOX1,EEF2KMT	0.01543	DEL_chr16_627012ba	0.000506	1.6e-05	FALSE	FALSE	TRUE	(A)n	Simple_repeat
Sniffles2.INS.3C2MF	INS	chr16	6293833	312	RBFOX1,EEF2KMT	0.14936	.		.	TRUE	FALSE	FALSE		Non-repeat
Sniffles2.DEL.3C9MF	DEL	chr16	6312709	-37	RBFOX1,EEF2KMT	0.00091	DEL_chr16_e1e6b74e	0.001205	5.6e-05	FALSE	FALSE	TRUE	(TTCC)n	Simple_repeat
Sniffles2.DEL.3CAMF	DEL	chr16	6336179	-31	RBFOX1,EEF2KMT	0.02372	DEL_chr16_01b88d62	0.000723	1.6e-05	FALSE	FALSE	TRUE	(T)n	Simple_repeat
Sniffles2.INS.3C7MF	INS	chr16	6344399	32	RBFOX1,EEF2KMT	0.00273	.		.	FALSE	FALSE	TRUE	(T)n	Simple_repeat
Sniffles2.DEL.3CBMF	DEL	chr16	6350445	-32	RBFOX1,EEF2KMT	0.60254	DEL_chr16_9de5c109	0.100313	9e-06	FALSE	FALSE	TRUE	(A)n	Simple_repeat
Sniffles2.INS.3C8MF	INS	chr16	6373177	307	RBFOX1,EEF2KMT	0.50726	.		.	FALSE	FALSE	TRUE		Non-repeat
Sniffles2.DEL.3CCMF	DEL	chr16	6378525	-19405	RBFOX1,EEF2KMT	0.00182	DEL_chr16_1e3316b4	0.203271	8e-06	FALSE	FALSE	TRUE		Non-repeat
Sniffles2.DEL.3CDMF	DEL	chr16	6380399	-31	RBFOX1,EEF2KMT	0.27496	DEL_chr16_f23be8c7	0.309191	8e-06	FALSE	TRUE	FALSE	(T)n	Simple_repeat
Sniffles2.DEL.3D2MF	DEL	chr16	6397469	-37785	RBFOX1,EEF2KMT	0.00182	DEL_chr16_a6d93088	0.649712	4e-05	FALSE	TRUE	FALSE		Non-repeat
Sniffles2.INS.3CEMF	INS	chr16	6407567	32	RBFOX1	0.02722	.		.	FALSE	FALSE	TRUE		Non-repeat
Sniffles2.INS.3CFMF	INS	chr16	6439973	84	RBFOX1	0.24909	.		.	TRUE	FALSE	FALSE	(TTCT)n	Simple_repeat
Sniffles2.INS.3D0MF	INS	chr16	6450778	210	RBFOX1	0.43546	.		.	FALSE	FALSE	TRUE	DNM1r	other-repeat
Sniffles2.DEL.3D3MF	DEL	chr16	6452035	-39	RBFOX1	0.00364	DEL_chr16_d304d7a0	0.077519	0.005095	FALSE	FALSE	TRUE	(TCCA)n	Simple_repeat
Sniffles2.DEL.3D4MF	DEL	chr16	6454861	-36	RBFOX1	0.01	DEL_chr16_7cd6bdb4	0.01192	8e-06	FALSE	FALSE	TRUE	(T)n	Simple_repeat
Sniffles2.DEL.3D5MF	DEL	chr16	6459986	-35	RBFOX1	0.08348	DEL_chr16_8fb78be0	0.073022	0.002072	TRUE	FALSE	FALSE	(A)n	Simple_repeat
Sniffles2.DEL.3D6MF	DEL	chr16	6487684	-42	RBFOX1	0.66969	DEL_chr16_53b68a2b	0.811321	0.001029	TRUE	TRUE	FALSE		Non-repeat
Sniffles2.INS.3D1MF	INS	chr16	6495142	47	RBFOX1	0.00092	.		.	FALSE	FALSE	TRUE		Non-repeat
Sniffles2.DEL.3DFMF	DEL	chr16	6506625	-33	RBFOX1	0.02178	DEL_chr16_3a0ee377	0.02195	8e-06	FALSE	FALSE	TRUE	(T)n	Simple_repeat
Sniffles2.DEL.3E0MF	DEL	chr16	6509298	-8860	RBFOX1	0.00091	DEL_chr16_5a7c5830	0.550476	3.2e-05	TRUE	TRUE	FALSE		Non-repeat
Sniffles2.DEL.3E1MF	DEL	chr16	6522643	-4798	RBFOX1	0.00181	DEL_chr16_5dcb0ef7	0.999583	0.000135	TRUE	TRUE	FALSE		Non-repeat
Sniffles2.INS.3D9MF	INS	chr16	6539807	32	RBFOX1	0.20765	.		.	FALSE	FALSE	TRUE	(AC)n	Simple_repeat
Sniffles2.DEL.3E2MF	DEL	chr16	6549278	-50	RBFOX1	0.00181	DEL_chr16_5687d40e	0.294798	8e-06	FALSE	FALSE	TRUE	GA-rich	Low_complexity
Sniffles2.INS.3DAMF	INS	chr16	6557033	39	RBFOX1	0.01724	.		.	FALSE	FALSE	TRUE	(ATAC)n	Simple_repeat
Sniffles2.DEL.3E3MF	DEL	chr16	6557187	-41	RBFOX1	0.00273	DEL_chr16_4767f0e3	0.001847	8e-06	FALSE	FALSE	TRUE		Non-repeat
Sniffles2.DEL.3E4MF	DEL	chr16	6562857	-36	RBFOX1	0.00457	DEL_chr16_9fc43e1b	0.080752	0.001032	FALSE	FALSE	TRUE	(TTCT)n	Simple_repeat
Sniffles2.INS.3DBMF	INS	chr16	6568523	87	RBFOX1	0.00091	.		.	FALSE	FALSE	TRUE	(TAA)n	Simple_repeat
Sniffles2.INS.3DCMF	INS	chr16	6578613	32	RBFOX1	0.35974	.		.	FALSE	FALSE	TRUE	(GT)n	Simple_repeat
Sniffles2.INS.3DDMF	INS	chr16	6589078	47	RBFOX1	0.00091	.		.	FALSE	FALSE	TRUE	(CT)n	Simple_repeat
Sniffles2.INS.3DEMF	INS	chr16	6596901	52	RBFOX1	0.00364	.		.	FALSE	FALSE	TRUE		Non-repeat
Sniffles2.DEL.3E7MF	DEL	chr16	6613011	-35	RBFOX1	0.00455	DEL_chr16_8c37d1c5	0.001905	8e-06	FALSE	FALSE	TRUE	(TG)n	Simple_repeat
Sniffles2.DEL.3E8MF	DEL	chr16	6636761	-53	RBFOX1	0.7559	DEL_chr16_3f76681f	0.500178	0.362901	TRUE	TRUE	FALSE	(TATATAA)n	Simple_repeat
Sniffles2.INS.3E5MF	INS	chr16	6637327	64	RBFOX1	0.75408	INS_chr16_8e855292	0.230537	8e-06	FALSE	FALSE	TRUE	(TATATAA)n	Simple_repeat
Sniffles2.DEL.3E9MF	DEL	chr16	6641746	-34	RBFOX1	0.6833	DEL_chr16_0dae621b	0.059265	4.3e-05	FALSE	FALSE	TRUE	(A)n	Simple_repeat
Sniffles2.DEL.3EAMF	DEL	chr16	6656927	-46	RBFOX1	0.01364	DEL_chr16_ed5085a5	0.340426	2.4e-05	FALSE	TRUE	FALSE	(CTCTC)n	Simple_repeat
Sniffles2.INS.3E6MF	INS	chr16	6656996	43	RBFOX1	0.63793	.		.	FALSE	FALSE	TRUE		Non-repeat
Sniffles2.DEL.3EBMF	DEL	chr16	6676143	-36	RBFOX1	0.00454	DEL_chr16_d05ac43b	0.003596	0.000732	FALSE	FALSE	TRUE	(AC)n	Simple_repeat
Sniffles2.DEL.3ECMF	DEL	chr16	6693573	-41	RBFOX1	0.00091	DEL_chr16_cd03abdb	0.336	6.4e-05	FALSE	TRUE	FALSE	(ATC)n	Simple_repeat
Sniffles2.DEL.3EDMF	DEL	chr16	6695420	-34	RBFOX1	0.00091	DEL_chr16_8b89923b	0.00066	8e-06	FALSE	FALSE	TRUE		Non-repeat
Sniffles2.INS.3EEMF	INS	chr16	6743826	1433	RBFOX1	0.18091	.		.	FALSE	FALSE	TRUE	L1HS	LINE
Sniffles2.INS.3EFMF	INS	chr16	6743826	2851	RBFOX1	0.00639	.		.	FALSE	FALSE	TRUE	L1HS	LINE
Sniffles2.DEL.3F2MF	DEL	chr16	6759474	-39	RBFOX1	0.00455	DEL_chr16_f5e00150	0.045147	8e-06	FALSE	FALSE	TRUE	(GT)n	Simple_repeat
Sniffles2.DEL.3F3MF	DEL	chr16	6767937	-31	RBFOX1	0.01457	DEL_chr16_152edbe1	0.006588	0.000472	FALSE	FALSE	TRUE	(AAG)n	Simple_repeat
Sniffles2.DEL.3F4MF	DEL	chr16	6773228	-39	RBFOX1	0.00273	DEL_chr16_feef11aa	0.1444	1.7e-05	FALSE	FALSE	TRUE		Non-repeat
Sniffles2.DEL.3F5MF	DEL	chr16	6779754	-44	RBFOX1	0.30308	DEL_chr16_faf495b1	0.296053	1.7e-05	FALSE	FALSE	TRUE	(TA)n	Simple_repeat
Sniffles2.INS.3F0MF	INS	chr16	6780122	46	RBFOX1	0.05182	.		.	FALSE	FALSE	TRUE	(TATATT)n	Simple_repeat
Sniffles2.INS.3F1MF	INS	chr16	6795762	37	RBFOX1	0.00091	.		.	FALSE	FALSE	TRUE		Non-repeat
Sniffles2.DEL.3FBMF	DEL	chr16	6799241	-40	RBFOX1	0.00182	DEL_chr16_a0114d1f	0.002786	0.000404	FALSE	FALSE	TRUE		Non-repeat
Sniffles2.INS.3F6MF	INS	chr16	6806825	34	RBFOX1	0.11364	.		.	FALSE	FALSE	TRUE	(AT)n	Simple_repeat
Sniffles2.DEL.3FCMF	DEL	chr16	6809149	-183709	RBFOX1	0.00091	DEL_chr16_3a53ef95	0.937207	0.00023	TRUE	TRUE	FALSE		Non-repeat
Sniffles2.DEL.3FDMF	DEL	chr16	6834530	-79686	RBFOX1	0.00182	DEL_chr16_ae617afa	0.845282	0.000389	FALSE	TRUE	FALSE		Non-repeat
Sniffles2.DEL.3FEMF	DEL	chr16	6834948	-17032	RBFOX1	0.00091	DEL_chr16_26919f03	0.236566	0.003363	TRUE	FALSE	FALSE		Non-repeat
Sniffles2.DEL.3FFMF	DEL	chr16	6838571	-52351	RBFOX1	0.00091	DEL_chr16_bc53ecd5	0.720504	0.00042	TRUE	TRUE	FALSE		Non-repeat
Sniffles2.INS.3F7MF	INS	chr16	6839149	324	RBFOX1	0.04455	.		.	FALSE	FALSE	TRUE	AluY	SINE/Alu
Sniffles2.INS.3F8MF	INS	chr16	6855846	31	RBFOX1	0.00639	INS_chr16_19d29586	0.430556	0.002432	FALSE	TRUE	FALSE	(CTCC)n	Simple_repeat
Sniffles2.DEL.400MF	DEL	chr16	6859120	-66	RBFOX1	0.23406	DEL_chr16_b5061730	0.183639	0.007251	TRUE	FALSE	FALSE	(AT)n	Simple_repeat
Sniffles2.INS.3F9MF	INS	chr16	6859132	40	RBFOX1	0.29764	.		.	FALSE	FALSE	TRUE	(TA)n	Simple_repeat
Sniffles2.DEL.401MF	DEL	chr16	6877240	-39	RBFOX1	0.00091	DEL_chr16_f1680467	0.005858	0.000531	FALSE	FALSE	TRUE		Non-repeat
Sniffles2.DEL.402MF	DEL	chr16	6892774	-33	TMEM114,RBFOX1	0.02359	DEL_chr16_06256131	0.012616	8e-06	FALSE	FALSE	TRUE	(CT)n	Simple_repeat
Sniffles2.INS.3FAMF	INS	chr16	6895424	36	TMEM114,RBFOX1	0.00091	.		.	FALSE	FALSE	TRUE	(TA)n	Simple_repeat
Sniffles2.DEL.403MF	DEL	chr16	6895439	-32	TMEM114,RBFOX1	0.01996	DEL_chr16_f54ca73f	0.088	0.0001	FALSE	FALSE	TRUE	(TA)n	Simple_repeat
Sniffles2.DEL.405MF	DEL	chr16	6907738	-702	TMEM114,RBFOX1	0.02732	DEL_chr16_2fb81998	0.664456	0.020774	TRUE	TRUE	FALSE		Non-repeat
Sniffles2.DEL.406MF	DEL	chr16	6925110	-33	TMEM114,RBFOX1	0.05818	DEL_chr16_11ab0df9	0.447368	8e-06	FALSE	TRUE	FALSE	(T)n	Simple_repeat
Sniffles2.DEL.407MF	DEL	chr16	6940769	-36	TMEM114,RBFOX1	0.00731	DEL_chr16_32da3085	0.026376	0.000145	FALSE	FALSE	TRUE	(GT)n	Simple_repeat
Sniffles2.DEL.408MF	DEL	chr16	6948477	-3351	TMEM114,RBFOX1	0.00091	DEL_chr16_6a79eb7d	0.991647	9.5e-05	FALSE	TRUE	FALSE		Non-repeat
Sniffles2.DEL.409MF	DEL	chr16	6965316	-32	TMEM114,RBFOX1	0.00455	DEL_chr16_2b054ccf	0.018262	1.6e-05	FALSE	FALSE	TRUE	(GT)n	Simple_repeat
Sniffles2.DEL.40AMF	DEL	chr16	6966762	-38	TMEM114,RBFOX1	0.00182	DEL_chr16_bf592dcc	0.012011	8e-06	FALSE	FALSE	TRUE	(CTAT)n	Simple_repeat
Sniffles2.INS.404MF	INS	chr16	6985117	40	TMEM114,RBFOX1	0.07143	.		.	FALSE	FALSE	TRUE	(CCCTA)n	Simple_repeat
Sniffles2.DEL.40BMF	DEL	chr16	6987457	-37	TMEM114,RBFOX1	0.00818	DEL_chr16_d9d5922e	0.046285	8e-06	FALSE	FALSE	TRUE	(CA)n	Simple_repeat
Sniffles2.INS.40CMF	INS	chr16	7001142	40	TMEM114,RBFOX1	0.00091	.		.	FALSE	FALSE	TRUE		Non-repeat
Sniffles2.DEL.411MF	DEL	chr16	7001522	-34	TMEM114,RBFOX1	0.00636	DEL_chr16_1f1cb733	0.053192	0.000127	FALSE	FALSE	TRUE	AluSx	SINE/Alu
Sniffles2.DEL.412MF	DEL	chr16	7008690	-131	TMEM114,RBFOX1	0.61978	DEL_chr16_e039cf1d	0.28821	0.229577	FALSE	FALSE	TRUE	(CCTC)n	Simple_repeat
Sniffles2.INS.40DMF	INS	chr16	7008899	49	TMEM114,RBFOX1	0.02289	.		.	FALSE	FALSE	TRUE	(CTCC)n	Simple_repeat
Sniffles2.DEL.413MF	DEL	chr16	7012010	-20752	TMEM114,RBFOX1	0.00545	DEL_chr16_35568edb	0.999711	0.000404	TRUE	TRUE	FALSE		Non-repeat
Sniffles2.INS.40EMF	INS	chr16	7022019	56	TMEM114,RBFOX1	0.21597	INS_chr16_c98ee0f1	0.171753	7e-05	FALSE	FALSE	TRUE	(TCCCCT)n	Simple_repeat
Sniffles2.INS.40FMF	INS	chr16	7029150	40	TMEM114,RBFOX1	0.01273	.		.	FALSE	FALSE	TRUE	(T)n	Simple_repeat
Sniffles2.DEL.414MF	DEL	chr16	7029171	-31	TMEM114,RBFOX1	0.56624	DEL_chr16_c1f097e8	0.126482	0.026714	TRUE	FALSE	FALSE		Non-repeat
Sniffles2.INS.410MF	INS	chr16	7034828	32	TMEM114,RBFOX1	0.00729	.		.	TRUE	FALSE	FALSE	(T)n	Simple_repeat
Sniffles2.DEL.415MF	DEL	chr16	7062894	-31	TMEM114,RBFOX1	0.04636	DEL_chr16_2855c454	0.001896	8.7e-05	FALSE	FALSE	TRUE	(T)n	Simple_repeat
Sniffles2.INS.416MF	INS	chr16	7112679	31	TMEM114,RBFOX1	0.00455	.		.	FALSE	FALSE	TRUE	(TG)n	Simple_repeat
Sniffles2.INS.417MF	INS	chr16	7140158	35	TMEM114,RBFOX1	0.00183	.		.	FALSE	FALSE	TRUE	(CT)n	Simple_repeat
Sniffles2.INS.418MF	INS	chr16	7144418	32	TMEM114,RBFOX1	0.00365	.		.	FALSE	FALSE	TRUE	(T)n	Simple_repeat
Sniffles2.INS.419MF	INS	chr16	7147042	899	TMEM114,RBFOX1	0.86116	.		.	FALSE	FALSE	TRUE		Non-repeat
Sniffles2.DEL.41DMF	DEL	chr16	7154686	-33	TMEM114,RBFOX1	0.01095	DEL_chr16_ed632eee	0.041924	8e-06	FALSE	FALSE	TRUE	(GT)n	Simple_repeat
Sniffles2.INS.41AMF	INS	chr16	7156228	37	TMEM114,RBFOX1	0.00182	.		.	FALSE	FALSE	TRUE		Non-repeat
Sniffles2.DEL.41EMF	DEL	chr16	7166973	-32	TMEM114,RBFOX1	0.03	DEL_chr16_263353c9	0.007563	0.000174	FALSE	FALSE	TRUE	(T)n	Simple_repeat
Sniffles2.INS.41BMF	INS	chr16	7166974	35	TMEM114,RBFOX1	0.00091	.		.	FALSE	FALSE	TRUE	(G)n	Simple_repeat
Sniffles2.INS.41CMF	INS	chr16	7176226	325	TMEM114,RBFOX1	0.17122	.		.	TRUE	FALSE	FALSE	AluY	SINE/Alu
Sniffles2.DEL.41FMF	DEL	chr16	7186262	-104	TMEM114,RBFOX1	0.49728	DEL_chr16_181c77ea	0.406977	0.012992	FALSE	TRUE	FALSE	A-rich	Low_complexity
Sniffles2.DEL.420MF	DEL	chr16	7187691	-32	TMEM114,RBFOX1	0.00546	DEL_chr16_d8faa17d	0.017214	4e-05	FALSE	FALSE	TRUE	(A)n	Simple_repeat
Sniffles2.INS.421MF	INS	chr16	7217028	43	TMEM114,RBFOX1	0.21234	INS_chr16_acefe7e6	0.693548	0.004718	FALSE	TRUE	FALSE	(CCCT)n	Simple_repeat
Sniffles2.DEL.428MF	DEL	chr16	7218629	-36	TMEM114,RBFOX1	0.01091	DEL_chr16_e070d79a	0.00315	1.6e-05	FALSE	FALSE	TRUE	(GT)n	Simple_repeat
Sniffles2.INS.422MF	INS	chr16	7225906	38	TMEM114,RBFOX1	0.06987	.		.	FALSE	FALSE	TRUE	(AT)n	Simple_repeat
Sniffles2.INS.424MF	INS	chr16	7228652	3374	TMEM114,RBFOX1	0.00183	.		.	FALSE	FALSE	TRUE	SVA_E	SVA
Sniffles2.DEL.429MF	DEL	chr16	7229640	-68	TMEM114,RBFOX1	0.21585	DEL_chr16_4fa08e61	0.898551	0.108125	TRUE	TRUE	FALSE	GA-rich	Low_complexity
Sniffles2.INS.425MF	INS	chr16	7229785	1004	TMEM114,RBFOX1	0.01369	.		.	FALSE	FALSE	TRUE	GA-rich	Low_complexity
Sniffles2.INS.423MF	INS	chr16	7229844	129	TMEM114,RBFOX1	0.38657	.		.	FALSE	FALSE	TRUE	GA-rich	Low_complexity
Sniffles2.INS.426MF	INS	chr16	7281021	33	TMEM114,RBFOX1	0.0173	INS_chr16_1b2f92d5	0.002328	1.6e-05	FALSE	FALSE	TRUE	(CCTT)n	Simple_repeat
Sniffles2.DEL.42AMF	DEL	chr16	7286696	-40	TMEM114,RBFOX1	0.00181	DEL_chr16_75f6ec89	0.212435	5.6e-05	FALSE	FALSE	TRUE	AluY	SINE/Alu
Sniffles2.INS.427MF	INS	chr16	7292143	41	TMEM114,RBFOX1	0.00454	.		.	FALSE	FALSE	TRUE		Non-repeat
Sniffles2.DEL.42BMF	DEL	chr16	7292199	-36	TMEM114,RBFOX1	0.10798	DEL_chr16_63c7efb6	0.3003	4e-05	FALSE	TRUE	FALSE	(TA)n	Simple_repeat
Sniffles2.INS.42DMF	INS	chr16	7317090	37	TMEM114,RBFOX1	0.00091	.		.	FALSE	FALSE	TRUE	(CA)n	Simple_repeat
Sniffles2.INS.42EMF	INS	chr16	7341785	36	TMEM114,RBFOX1	0.00273	.		.	FALSE	FALSE	TRUE		Non-repeat
Sniffles2.DEL.430MF	DEL	chr16	7363785	-42	TMEM114,RBFOX1	0.00091	DEL_chr16_b4ccd70e	0.60015	6.4e-05	FALSE	TRUE	FALSE		Non-repeat
Sniffles2.INS.42FMF	INS	chr16	7385960	6014	TMEM114,RBFOX1	0.00364	.		.	FALSE	FALSE	TRUE	L1HS	LINE
Sniffles2.DEL.431MF	DEL	chr16	7386259	-48	TMEM114,RBFOX1	0.00273	DEL_chr16_44f8970b	0.000661	8e-06	FALSE	FALSE	TRUE	L1PA8	LINE
Sniffles2.INS.432MF	INS	chr16	7420939	38	TMEM114,RBFOX1	0.00182	.		.	FALSE	FALSE	TRUE	(AC)n	Simple_repeat
Sniffles2.INS.433MF	INS	chr16	7460390	32	TMEM114,RBFOX1	0.07273	.		.	FALSE	FALSE	TRUE	(TA)n	Simple_repeat
Sniffles2.INS.434MF	INS	chr16	7491381	307	TMEM114,RBFOX1	0.31579	.		.	TRUE	FALSE	FALSE	AluY	SINE/Alu
Sniffles2.DEL.438MF	DEL	chr16	7504729	-69	TMEM114,RBFOX1	0.64791	DEL_chr16_0d88806d	0.791209	0.001512	TRUE	TRUE	FALSE	(TA)n	Simple_repeat
Sniffles2.INS.435MF	INS	chr16	7504760	42	TMEM114,RBFOX1	0.03727	.		.	FALSE	FALSE	TRUE	(TA)n	Simple_repeat
Sniffles2.DEL.439MF	DEL	chr16	7506189	-31	TMEM114,RBFOX1	0.07559	DEL_chr16_0702a353	0.002546	8e-06	FALSE	FALSE	TRUE	(A)n	Simple_repeat
Sniffles2.DEL.43AMF	DEL	chr16	7517142	-38	TMEM114,RBFOX1	0.00091	DEL_chr16_0a062d9a	0.000339	2.4e-05	FALSE	FALSE	TRUE	(GT)n	Simple_repeat
Sniffles2.DEL.43BMF	DEL	chr16	7543668	-34	TMEM114,RBFOX1	0.00636	DEL_chr16_6efebdff	0.001446	8e-06	FALSE	FALSE	TRUE	(GT)n	Simple_repeat
Sniffles2.DEL.43CMF	DEL	chr16	7557634	-33	TMEM114,RBFOX1	0.00364	DEL_chr16_0debad7a	0.001495	8e-06	FALSE	FALSE	TRUE	(A)n	Simple_repeat
Sniffles2.INS.436MF	INS	chr16	7567256	40	TMEM114,RBFOX1	0.08394	.		.	FALSE	FALSE	TRUE		Non-repeat
Sniffles2.DEL.43DMF	DEL	chr16	7567574	-45	TMEM114,RBFOX1	0.05	DEL_chr16_12ee3181	0.071276	0.000596	FALSE	FALSE	TRUE		Non-repeat
Sniffles2.DEL.43EMF	DEL	chr16	7582846	-36	TMEM114,RBFOX1	0.00182	DEL_chr16_5624dddb	0.053623	5.7e-05	FALSE	FALSE	TRUE		Non-repeat
Sniffles2.INS.437MF	INS	chr16	7589917	36	TMEM114,RBFOX1	0.00364	.		.	FALSE	FALSE	TRUE	(GT)n	Simple_repeat
Sniffles2.INS.440MF	INS	chr16	7639309	98	TMEM114,RBFOX1	0.00092	.		.	FALSE	FALSE	TRUE		Non-repeat
Sniffles2.INS.441MF	INS	chr16	7650004	33	TMEM114,RBFOX1	0.00182	INS_chr16_f045f76d	0.55	0.0005	FALSE	TRUE	FALSE	(AG)n	Simple_repeat
Sniffles2.DEL.443MF	DEL	chr16	7656722	-41	TMEM114,RBFOX1	0.00182	DEL_chr16_f2994ce8	1.2e-05	2.7e-05	FALSE	FALSE	TRUE		Non-repeat
Sniffles2.INS.442MF	INS	chr16	7683011	106	TMEM114,RBFOX1	0.96915	INS_chr16_decf0953	0.981221	0.490697	TRUE	TRUE	FALSE		Non-repeat
Sniffles2.INS.444MF	INS	chr16	7696512	40	TMEM114,RBFOX1	0.00455	.		.	TRUE	FALSE	FALSE		Non-repeat
Sniffles2.INS.445MF	INS	chr16	7699546	38	TMEM114,RBFOX1	0.00091	.		.	FALSE	FALSE	TRUE	(A)n	Simple_repeat
Sniffles2.DEL.448MF	DEL	chr16	7701319	-40	TMEM114,RBFOX1	0.00182	DEL_chr16_f2994ce8	1.2e-05	2.7e-05	FALSE	FALSE	TRUE		Non-repeat
Sniffles2.DEL.449MF	DEL	chr16	7715674	-42	TMEM114,RBFOX1	0.00091	DEL_chr16_f2994ce8	1.2e-05	2.7e-05	FALSE	FALSE	TRUE		Non-repeat
Sniffles2.INS.446MF	INS	chr16	7746443	325	TMEM114,RBFOX1	0.05535	INS_chr16_dbf5ef81	0.961319	0.043851	TRUE	TRUE	FALSE	AluY	SINE/Alu
Sniffles2.INS.447MF	INS	chr16	7775264	37	TMEM114,RBFOX1	0.00091	.		.	FALSE	FALSE	TRUE	(AAGG)n	Simple_repeat
Sniffles2.DEL.44AMF	DEL	chr16	7786708	-36	TMEM114,RBFOX1	0.00272	DEL_chr16_63401480	0.017444	0.000272	FALSE	FALSE	TRUE	(GT)n	Simple_repeat
Sniffles2.INS.44BMF	INS	chr16	7810978	47	TMEM114,RBFOX1	0.00273	.		.	FALSE	FALSE	TRUE	(GA)n	Simple_repeat
Sniffles2.DEL.44FMF	DEL	chr16	7852503	-32	TMEM114,RBFOX1	0.03005	DEL_chr16_393f6e06	0.012768	0.000186	FALSE	FALSE	TRUE	(TA)n	Simple_repeat
Sniffles2.INS.44CMF	INS	chr16	7852611	43	TMEM114,RBFOX1	0.00273	.		.	FALSE	FALSE	TRUE	(T)n	Simple_repeat
Sniffles2.INS.44DMF	INS	chr16	7863392	45	TMEM114,RBFOX1	0.00091	.		.	FALSE	FALSE	TRUE	(C)n	Simple_repeat
Sniffles2.INS.44EMF	INS	chr16	7875169	301	TMEM114,RBFOX1	0.99546	.		.	FALSE	FALSE	TRUE		Non-repeat
Sniffles2.INS.452MF	INS	chr16	7898248	2644	TMEM114,RBFOX1	0.01402	INS_chr16_2d676333	0.037907	0.000842	FALSE	FALSE	TRUE	(TA)n	Simple_repeat
Sniffles2.DEL.456MF	DEL	chr16	7898271	-37	TMEM114,RBFOX1	0.02277	DEL_chr16_286ea8ef	0.342342	0.000461	FALSE	TRUE	FALSE	(AT)n	Simple_repeat
Sniffles2.INS.450MF	INS	chr16	7898307	281	TMEM114,RBFOX1	0.40835	.		.	FALSE	FALSE	TRUE		Non-repeat
Sniffles2.INS.451MF	INS	chr16	7898322	1517	TMEM114,RBFOX1	0.1275	.		.	FALSE	FALSE	TRUE		Non-repeat
Sniffles2.INS.453MF	INS	chr16	7919908	33	TMEM114,RBFOX1	0.25227	.		.	FALSE	FALSE	TRUE	(GAAA)n	Simple_repeat
Sniffles2.INS.454MF	INS	chr16	7932525	79	TMEM114,RBFOX1	0.59528	INS_chr16_ce9d18bd	0.686957	0.001914	FALSE	TRUE	FALSE	(TCATATATA)n	Simple_repeat
Sniffles2.DEL.457MF	DEL	chr16	7932568	-48	TMEM114,RBFOX1	0.11978	DEL_chr16_d8f9a42a	0.094961	0.00019	TRUE	FALSE	FALSE	(TATATATCA)n	Simple_repeat
Sniffles2.INS.455MF	INS	chr16	7954608	42	TMEM114,RBFOX1	0.21636	.		.	FALSE	FALSE	TRUE	(AT)n	Simple_repeat
Sniffles2.DEL.458MF	DEL	chr16	7954611	-41	TMEM114,RBFOX1	0.10546	DEL_chr16_d8dd5c9d	0.000177	8e-06	FALSE	FALSE	TRUE	(AT)n	Simple_repeat
Sniffles2.DEL.459MF	DEL	chr16	7984398	-93677	TMEM114,RBFOX1	0.00181	DEL_chr16_7752f188	0.999979	9.5e-05	TRUE	TRUE	FALSE		Non-repeat
Sniffles2.DEL.460MF	DEL	chr16	8006334	-1538	TMEM114,RBFOX1	0.00091	DEL_chr16_932e156b	0.873935	8e-06	TRUE	TRUE	FALSE	L2a	LINE
Sniffles2.DEL.461MF	DEL	chr16	8016620	-326	TMEM114,RBFOX1	0.37727	DEL_chr16_ee448300	0.954128	0.338634	TRUE	TRUE	FALSE	AluY	SINE/Alu
Sniffles2.INS.45AMF	INS	chr16	8028271	32	TMEM114,RBFOX1	0.00182	.		.	FALSE	FALSE	TRUE		Non-repeat
Sniffles2.INS.45BMF	INS	chr16	8037212	33	TMEM114,RBFOX1	0.00363	.		.	FALSE	FALSE	TRUE	(CT)n	Simple_repeat
Sniffles2.DEL.462MF	DEL	chr16	8057678	-2511	TMEM114,RBFOX1	0.32182	DEL_chr16_9ac8b629	0.965261	0.118303	FALSE	TRUE	FALSE	L1MC4	LINE
Sniffles2.DEL.463MF	DEL	chr16	8073050	-32	TMEM114,RBFOX1	0.04	DEL_chr16_9e95cad8	0.044474	9e-06	FALSE	FALSE	TRUE		Non-repeat
Sniffles2.INS.45EMF	INS	chr16	8081550	6567	TMEM114,RBFOX1	0.00284	.		.	FALSE	FALSE	TRUE		Non-repeat
Sniffles2.INS.45CMF	INS	chr16	8081563	3275	TMEM114,RBFOX1	0.92883	.		.	FALSE	FALSE	TRUE		Non-repeat
Sniffles2.INS.45DMF	INS	chr16	8081563	4808	TMEM114,RBFOX1	0.00756	.		.	FALSE	FALSE	TRUE		Non-repeat
Sniffles2.INS.45FMF	INS	chr16	8090152	44	TMEM114,RBFOX1	0.36182	.		.	TRUE	FALSE	FALSE	(TTCT)n	Simple_repeat
Sniffles2.INS.465MF	INS	chr16	8098572	40	TMEM114,RBFOX1	0.00091	.		.	FALSE	FALSE	TRUE		Non-repeat
Sniffles2.DEL.46AMF	DEL	chr16	8102401	-62044	TMEM114,RBFOX1	0.00182	DEL_chr16_6082af38	0.980158	8e-06	TRUE	TRUE	FALSE		Non-repeat
Sniffles2.INS.466MF	INS	chr16	8111721	48	TMEM114,RBFOX1	0.35546	.		.	FALSE	FALSE	TRUE	(AT)n	Simple_repeat
Sniffles2.DEL.46BMF	DEL	chr16	8111745	-52	TMEM114,RBFOX1	0.3784	DEL_chr16_42b90267	0.414062	0.000405	TRUE	TRUE	FALSE	(AT)n	Simple_repeat
Sniffles2.DEL.46CMF	DEL	chr16	8115098	-39	TMEM114,RBFOX1	0.04537	DEL_chr16_f7e4af81	0.27972	0.000266	FALSE	FALSE	TRUE	SVA_D	SVA
Sniffles2.INS.467MF	INS	chr16	8115140	38	TMEM114,RBFOX1	0.00181	.		.	FALSE	FALSE	TRUE		Non-repeat
Sniffles2.INS.468MF	INS	chr16	8147269	33	TMEM114,RBFOX1	0.00729	.		.	FALSE	FALSE	TRUE	(A)n	Simple_repeat
Sniffles2.DEL.46DMF	DEL	chr16	8155543	-42	TMEM114	0.00182	DEL_chr16_6082af38	0.000679	8e-06	FALSE	FALSE	TRUE	Tigger1	DNA_transposon
Sniffles2.DEL.46EMF	DEL	chr16	8156575	-47	TMEM114	0.00274	DEL_chr16_67f089bb	0.002055	0.002197	FALSE	FALSE	TRUE	AluSx	SINE/Alu
Sniffles2.DEL.46FMF	DEL	chr16	8157292	-36	TMEM114	0.55909	DEL_chr16_8ffbc7e1	0.327434	0.001896	TRUE	TRUE	FALSE	(AT)n	Simple_repeat
Sniffles2.DEL.470MF	DEL	chr16	8172249	-32	TMEM114	0.06831	DEL_chr16_25cca408	0.029049	8e-06	FALSE	FALSE	TRUE	(T)n	Simple_repeat
Sniffles2.DEL.471MF	DEL	chr16	8178509	-1994	TMEM114	0.00364	DEL_chr16_9426e338	0.997494	0.006345	TRUE	TRUE	FALSE		Non-repeat
Sniffles2.INS.469MF	INS	chr16	8180429	38	TMEM114	0.00091	.		.	FALSE	FALSE	TRUE	(TG)n	Simple_repeat
Sniffles2.INS.472MF	INS	chr16	8230292	43	TMEM114	0.05182	INS_chr16_a19e8880	0.796296	0.016351	FALSE	TRUE	FALSE	(AT)n	Simple_repeat
Sniffles2.DEL.473MF	DEL	chr16	8294978	-44	TMEM114	0.01452	DEL_chr16_c42cf889	8e-05	8e-06	FALSE	FALSE	TRUE	AluSx	SINE/Alu
Sniffles2.DEL.478MF	DEL	chr16	8303506	-44	TMEM114	0.00091	DEL_chr16_d3ce86b1	0.000316	2.4e-05	FALSE	FALSE	TRUE		Non-repeat
Sniffles2.DEL.479MF	DEL	chr16	8313024	-46	TMEM114	0.00091	DEL_chr16_0a281645	0.0118	8e-06	FALSE	FALSE	TRUE	(TA)n	Simple_repeat
Sniffles2.INS.474MF	INS	chr16	8313123	41	TMEM114	0.00273	.		.	FALSE	FALSE	TRUE		Non-repeat
Sniffles2.DEL.47AMF	DEL	chr16	8317337	-32	TMEM114	0.08	DEL_chr16_da5cca37	0.027454	8e-06	FALSE	FALSE	TRUE	(T)n	Simple_repeat
Sniffles2.INS.475MF	INS	chr16	8321285	37	TMEM114	0.00817	.		.	FALSE	FALSE	TRUE		Non-repeat
Sniffles2.INS.476MF	INS	chr16	8344574	43	TMEM114	0.00274	.		.	FALSE	FALSE	TRUE	(TA)n	Simple_repeat
Sniffles2.DEL.47BMF	DEL	chr16	8344597	-33	TMEM114	0.15265	DEL_chr16_54b096b5	0.006621	8e-06	FALSE	FALSE	TRUE	(AT)n	Simple_repeat
Sniffles2.DEL.47CMF	DEL	chr16	8364252	-36	TMEM114	0.38385	DEL_chr16_0f26f186	0.698113	0.000163	TRUE	TRUE	FALSE		Non-repeat
Sniffles2.INS.477MF	INS	chr16	8368178	312	TMEM114	0.21779	.		.	TRUE	FALSE	FALSE	AluY	SINE/Alu
Sniffles2.DEL.47DMF	DEL	chr16	8387070	-44	TMEM114	0.09528	DEL_chr16_055607ec	0.187778	3.6e-05	FALSE	FALSE	TRUE	AluSx	SINE/Alu
Sniffles2.INS.47FMF	INS	chr16	8407930	36	TMEM114	0.10818	.		.	FALSE	FALSE	TRUE		Non-repeat
Sniffles2.INS.480MF	INS	chr16	8429944	40	TMEM114	0.00091	.		.	FALSE	FALSE	TRUE	(A)n	Simple_repeat
Sniffles2.INS.481MF	INS	chr16	8440427	32	TMEM114	0.00091	.		.	FALSE	FALSE	TRUE	(CT)n	Simple_repeat
Sniffles2.INS.482MF	INS	chr16	8466598	34	TMEM114	0.0365	.		.	FALSE	FALSE	TRUE	(AGAA)n	Simple_repeat
Sniffles2.INS.483MF	INS	chr16	8474220	33	TMEM114	0.00091	.		.	FALSE	FALSE	TRUE	(A)n	Simple_repeat
Sniffles2.INS.484MF	INS	chr16	8478886	141	TMEM114	0.16062	.		.	FALSE	FALSE	TRUE		Non-repeat
Sniffles2.DEL.486MF	DEL	chr16	8479023	-46	TMEM114	0.00273	DEL_chr16_cd966200	0.007671	2.4e-05	FALSE	FALSE	TRUE		Non-repeat
Sniffles2.INS.485MF	INS	chr16	8485492	298	TMEM114	0.43285	INS_chr16_8770961c	0.822161	0.434471	TRUE	TRUE	FALSE	AluY	SINE/Alu
Sniffles2.INS.488MF	INS	chr16	8519776	32	TMEM114	0.00183	.		.	FALSE	FALSE	TRUE	(T)n	Simple_repeat
Sniffles2.INS.489MF	INS	chr16	8521022	38	TMEM114	0.00183	.		.	FALSE	FALSE	TRUE	(AC)n	Simple_repeat
Sniffles2.INS.48AMF	INS	chr16	8548695	36	TMEM114	0.102	.		.	FALSE	FALSE	TRUE	(TA)n	Simple_repeat
Sniffles2.DEL.494MF	DEL	chr16	8562024	-2212	TMEM114	0.00091	DEL_chr16_caa699f8	0.245368	0.011842	FALSE	FALSE	TRUE		Non-repeat
Sniffles2.INS.48EMF	INS	chr16	8562087	4771	TMEM114	0.00091	.		.	FALSE	FALSE	TRUE	(AGTG)n	Simple_repeat
Sniffles2.DEL.495MF	DEL	chr16	8562483	-49	TMEM114	0.04809	DEL_chr16_ba9abffa	0.066667	0.001679	FALSE	FALSE	TRUE		Non-repeat
Sniffles2.INS.48CMF	INS	chr16	8562517	3049	TMEM114	0.00092	.		.	TRUE	FALSE	FALSE		Non-repeat
Sniffles2.INS.48BMF	INS	chr16	8562537	51	TMEM114	0.42287	.		.	TRUE	FALSE	FALSE	(TGAG)n	Simple_repeat
Sniffles2.INS.48DMF	INS	chr16	8562542	1668	TMEM114	0.04727	.		.	FALSE	FALSE	TRUE	(TGAG)n	Simple_repeat
Sniffles2.INS.48FMF	INS	chr16	8563304	70	TMEM114	0.00455	.		.	FALSE	FALSE	TRUE		Non-repeat
Sniffles2.INS.491MF	INS	chr16	8564238	3138	TMEM114	0.00375	.		.	FALSE	FALSE	TRUE	(GAGT)n	Simple_repeat
Sniffles2.INS.490MF	INS	chr16	8564261	1652	TMEM114	0.26727	.		.	FALSE	FALSE	TRUE	(TGAA)n	Simple_repeat
Sniffles2.DEL.496MF	DEL	chr16	8564383	-56	TMEM114	0.56454	DEL_chr16_4296de98	0.174847	0.397258	FALSE	FALSE	TRUE	(TGAG)n	Simple_repeat
Sniffles2.INS.492MF	INS	chr16	8564537	73	TMEM114	0.10364	.		.	FALSE	FALSE	TRUE		Non-repeat
Sniffles2.DEL.497MF	DEL	chr16	8566460	-44	TMEM114	0.02904	DEL_chr16_96130f98	0.323741	8e-06	FALSE	TRUE	FALSE	(GAACA)n	Simple_repeat
Sniffles2.DEL.498MF	DEL	chr16	8573558	-5078	TMEM114	0.00091	DEL_chr16_491bb9ea	0.408378	8e-06	FALSE	TRUE	FALSE		Non-repeat
Sniffles2.INS.493MF	INS	chr16	8591439	80	METTL22,TMEM114	0.07895	.		.	FALSE	FALSE	TRUE		Non-repeat
Sniffles2.DEL.499MF	DEL	chr16	8594311	-1393	METTL22,TMEM114	0.06171	DEL_chr16_0d1a3217	0.809524	0.053949	TRUE	TRUE	FALSE		Non-repeat
Sniffles2.INS.49AMF	INS	chr16	8640837	277	METTL22	0.86298	.		.	FALSE	FALSE	TRUE	(GATG)n	Simple_repeat
Sniffles2.INS.49BMF	INS	chr16	8645987	80	METTL22	0.99637	.		.	TRUE	FALSE	FALSE		Non-repeat
Sniffles2.DEL.49CMF	DEL	chr16	8660812	-63	ABAT,METTL22	0.83666	DEL_chr16_8b7b14a4	0.184438	0.000103	TRUE	FALSE	FALSE	(AGG)n	Simple_repeat
Sniffles2.DEL.49DMF	DEL	chr16	8661422	-1561	ABAT,METTL22	0.12933	DEL_chr16_678f9604	0.972411	0.144554	TRUE	TRUE	FALSE		Non-repeat
Sniffles2.DEL.49EMF	DEL	chr16	8681561	-43	ABAT,METTL22	0.00091	DEL_chr16_aa6081a3	0.070626	0.005691	FALSE	FALSE	TRUE		Non-repeat
Sniffles2.DEL.49FMF	DEL	chr16	8682195	-34	ABAT,METTL22	0.00365	DEL_chr16_f598cb9e	0.000761	8e-06	FALSE	FALSE	TRUE	(CA)n	Simple_repeat
Sniffles2.INS.4A1MF	INS	chr16	8710730	33	ABAT,METTL22	0.14519	.		.	FALSE	FALSE	TRUE	(GA)n	Simple_repeat
Sniffles2.INS.4A2MF	INS	chr16	8711723	37	ABAT,METTL22	0.05082	.		.	TRUE	FALSE	FALSE	(GATG)n	Simple_repeat
Sniffles2.INS.4A3MF	INS	chr16	8733015	47	PMM2,ABAT	0.01095	.		.	FALSE	FALSE	TRUE	SVA_F	SVA
Sniffles2.DEL.4A5MF	DEL	chr16	8733076	-47	PMM2,ABAT	0.01095	DEL_chr16_5323a5ca	0.106692	0.000992	TRUE	FALSE	FALSE	SVA_F	SVA
Sniffles2.DEL.4A6MF	DEL	chr16	8737938	-33	PMM2,ABAT	0.10091	DEL_chr16_760eb39a	0.007987	8e-06	FALSE	FALSE	TRUE	(AAGG)n	Simple_repeat
Sniffles2.INS.4A4MF	INS	chr16	8737992	50	PMM2,ABAT	0.71416	.		.	TRUE	FALSE	FALSE	(AAGA)n	Simple_repeat
Sniffles2.DEL.4A7MF	DEL	chr16	8772253	-33	PMM2,ABAT	0.22636	DEL_chr16_0a7e4d56	0.182796	3.6e-05	FALSE	FALSE	TRUE	(GT)n	Simple_repeat
Sniffles2.INS.4A8MF	INS	chr16	8804032	37	PMM2,ABAT	0.00091	.		.	FALSE	FALSE	TRUE	(T)n	Simple_repeat
Sniffles2.INS.4A9MF	INS	chr16	8806807	39	PMM2,ABAT	0.00091	.		.	FALSE	FALSE	TRUE	(GA)n	Simple_repeat
Sniffles2.INS.4AAMF	INS	chr16	8823651	305	CARHSP1,PMM2	0.06818	INS_chr16_e481c2e7	0.938776	0.054136	TRUE	TRUE	FALSE	AluY	SINE/Alu
Sniffles2.INS.4ABMF	INS	chr16	8827819	58	CARHSP1,PMM2	0.02091	.		.	FALSE	FALSE	TRUE	(ATATAAT)n	Simple_repeat
Sniffles2.DEL.4ADMF	DEL	chr16	8835258	-6892	CARHSP1,PMM2	0.00454	DEL_chr16_5c5b90b3	0.607965	0.006035	FALSE	TRUE	FALSE	HERVH-int	LTR
Sniffles2.DEL.4AEMF	DEL	chr16	8857264	-33	CARHSP1,PMM2	0.01002	DEL_chr16_c8a232e7	0.043814	2.4e-05	FALSE	FALSE	TRUE	(T)n	Simple_repeat
Sniffles2.INS.4ACMF	INS	chr16	8860354	62	CARHSP1,PMM2	0.00091	.		.	FALSE	FALSE	TRUE	(AT)n	Simple_repeat
Sniffles2.DEL.4AFMF	DEL	chr16	8861159	-32	CARHSP1,PMM2	0.04809	DEL_chr16_02dbb0dc	0.009404	1.7e-05	FALSE	FALSE	TRUE	(T)n	Simple_repeat
Sniffles2.DEL.4B0MF	DEL	chr16	8874455	-42	USP7,CARHSP1	0.00091	DEL_chr16_a45d2964	0.084314	0.000127	FALSE	FALSE	TRUE		Non-repeat
Sniffles2.INS.4B2MF	INS	chr16	8904229	40	USP7,CARHSP1	0.00091	.		.	FALSE	FALSE	TRUE	(G)n	Simple_repeat
Sniffles2.DUP.4B9MF	DUP	chr16	8916510	172276	USP7,CARHSP1	0.00091	DUP_chr16_2cd88b39	0.873009	8e-06	TRUE	TRUE	FALSE		Non-repeat
Sniffles2.INS.4B3MF	INS	chr16	8923205	35	USP7	0.99365	.		.	FALSE	FALSE	TRUE		Non-repeat
Sniffles2.INS.4B4MF	INS	chr16	8947357	32	USP7	0.00545	.		.	FALSE	FALSE	TRUE		Non-repeat
Sniffles2.INS.4B5MF	INS	chr16	8951267	96	USP7	0.98911	.		.	TRUE	FALSE	FALSE		Non-repeat
Sniffles2.DEL.4B7MF	DEL	chr16	8953642	-118	USP7	0.6833	DEL_chr16_7dd252a7	0.199664	0.008166	FALSE	FALSE	TRUE		Non-repeat
Sniffles2.INS.4B6MF	INS	chr16	8953814	105	USP7	0.23182	.		.	FALSE	FALSE	TRUE		Non-repeat
Sniffles2.DEL.4B8MF	DEL	chr16	8992258	-32	USP7	0.00182	DEL_chr16_308ce4f7	0.108553	8e-06	FALSE	FALSE	TRUE	(A)n	Simple_repeat
Sniffles2.DEL.4C0MF	DEL	chr16	9015190	-1274	USP7	0.00091	DEL_chr16_9b69e24f	0.530275	5.6e-05	FALSE	TRUE	FALSE	AluJb	SINE/Alu
Sniffles2.DEL.4C1MF	DEL	chr16	9019952	-44	USP7	0.00182	DEL_chr16_d3c6f233	0.092784	0.016118	FALSE	FALSE	TRUE		Non-repeat
Sniffles2.INS.4BAMF	INS	chr16	9027444	1205	USP7	0.02099	.		.	FALSE	FALSE	TRUE		Non-repeat
Sniffles2.DEL.4C2MF	DEL	chr16	9033772	-31	USP7	0.17454	DEL_chr16_b1a41c09	0.304762	4e-05	TRUE	TRUE	FALSE	(CTTC)n	Simple_repeat
Sniffles2.INS.4BBMF	INS	chr16	9039371	34	USP7	0.31694	.		.	TRUE	FALSE	FALSE	(AG)n	Simple_repeat
Sniffles2.INS.4BCMF	INS	chr16	9048608	58	USP7	0.23727	.		.	TRUE	FALSE	FALSE		Non-repeat
Sniffles2.INS.4BDMF	INS	chr16	9052615	31	USP7	0.05009	.		.	FALSE	FALSE	TRUE		Non-repeat
Sniffles2.INS.4BEMF	INS	chr16	9054007	38	USP7	0.00091	.		.	FALSE	FALSE	TRUE		Non-repeat
Sniffles2.DEL.4C3MF	DEL	chr16	9061068	-34	USP7	0.00998	DEL_chr16_71f5efc1	0.00555	8.7e-05	FALSE	FALSE	TRUE	(TTCT)n	Simple_repeat
Sniffles2.INS.4BFMF	INS	chr16	9065325	33	USP7	0.00544	.		.	FALSE	FALSE	TRUE	(A)n	Simple_repeat
Sniffles2.DEL.4C4MF	DEL	chr16	9070807	-33	USP7	0.00454	DEL_chr16_7aebcf8f	0.151261	1.6e-05	FALSE	FALSE	TRUE	(TA)n	Simple_repeat
Sniffles2.DEL.4C8MF	DEL	chr16	9126509	-42	LINC02177,USP7	0.00091	DEL_chr16_d2d4ba1d	0.104369	4e-05	FALSE	FALSE	TRUE		Non-repeat
Sniffles2.INS.4C5MF	INS	chr16	9127969	155	LINC02177,USP7	0.01361	.		.	FALSE	FALSE	TRUE		Non-repeat
Sniffles2.INS.4C6MF	INS	chr16	9140606	535	LINC02177,USP7	0.5245	.		.	FALSE	FALSE	TRUE	AluSx	SINE/Alu
Sniffles2.DEL.4C9MF	DEL	chr16	9145992	-36	LINC02177,USP7	0.00635	DEL_chr16_3b51796a	0.010344	4e-05	FALSE	FALSE	TRUE	(TG)n	Simple_repeat
Sniffles2.DEL.4CAMF	DEL	chr16	9153418	-46	LINC02177,USP7	0.00091	DEL_chr16_976c0d90	0.126685	0.000239	FALSE	FALSE	TRUE	(TG)n	Simple_repeat
Sniffles2.INS.4C7MF	INS	chr16	9153459	42	LINC02177,USP7	0.00181	.		.	FALSE	FALSE	TRUE		Non-repeat
Sniffles2.DEL.4CBMF	DEL	chr16	9156480	-37	LINC02177,USP7	0.00546	DEL_chr16_a6577b72	0.063652	0.082019	FALSE	FALSE	TRUE		Non-repeat
Sniffles2.DEL.4CCMF	DEL	chr16	9158387	-31	LINC02177,USP7	0.01913	DEL_chr16_86ebc21b	0.081013	0.001313	FALSE	FALSE	TRUE	(CCCTT)n	Simple_repeat
Sniffles2.DEL.4CDMF	DEL	chr16	9193295	-31	LINC02177	0.21129	DEL_chr16_2fb542bf	0.004851	3.2e-05	FALSE	FALSE	TRUE	(TCTT)n	Simple_repeat
Sniffles2.INS.4CEMF	INS	chr16	9226197	35	LINC02177	0.03734	INS_chr16_f1a806fc	0.57377	0.000134	FALSE	TRUE	FALSE	(TCCT)n	Simple_repeat
Sniffles2.INS.4CFMF	INS	chr16	9234682	34	LINC02177	0.00545	.		.	FALSE	FALSE	TRUE	(A)n	Simple_repeat
Sniffles2.DEL.4D1MF	DEL	chr16	9264919	-37	LINC02177	0.0255	DEL_chr16_35be4e27	0.133333	6.5e-05	FALSE	FALSE	TRUE	(TA)n	Simple_repeat
Sniffles2.INS.4D0MF	INS	chr16	9284871	52	LINC02177	0.95644	.		.	FALSE	FALSE	TRUE	(CTTT)n	Simple_repeat
Sniffles2.DEL.4D6MF	DEL	chr16	9303834	-181	LINC02177	0.06909	DEL_chr16_b7f6706e	0.777524	0.006129	FALSE	TRUE	FALSE	MER90a	LTR
Sniffles2.DEL.4D7MF	DEL	chr16	9313077	-45	LINC02177	0.33303	DEL_chr16_de296a4d	0.479167	0.346655	TRUE	TRUE	FALSE	(CAGCT)n	Simple_repeat
Sniffles2.INS.4D2MF	INS	chr16	9313365	32	LINC02177	0.00182	.		.	FALSE	FALSE	TRUE	(A)n	Simple_repeat
Sniffles2.DEL.4D8MF	DEL	chr16	9350344	-36	LINC02177	0.30762	DEL_chr16_2c1379e3	0.224242	0.000175	FALSE	FALSE	TRUE	SVA_A	SVA
Sniffles2.DEL.4D9MF	DEL	chr16	9372755	-31	LINC02177	0.00912	DEL_chr16_ac17b4ca	0.007316	0.000346	FALSE	FALSE	TRUE	(A)n	Simple_repeat
Sniffles2.INS.4D3MF	INS	chr16	9384034	46	LINC02177	0.00181	.		.	FALSE	FALSE	TRUE	(CA)n	Simple_repeat
Sniffles2.INS.4D5MF	INS	chr16	9394336	1320	LINC02177	0.00182	.		.	FALSE	FALSE	TRUE	(CCTC)n	Simple_repeat
Sniffles2.DEL.4DAMF	DEL	chr16	9394375	-83	LINC02177	0.24592	DEL_chr16_9828d4e3	0.010234	0.127899	FALSE	FALSE	TRUE		Non-repeat
Sniffles2.INS.4D4MF	INS	chr16	9394468	66	LINC02177	0.24727	.		.	FALSE	FALSE	TRUE	(CTCT)n	Simple_repeat
Sniffles2.INS.4DBMF	INS	chr16	9478417	34	LINC02177	0.36818	.		.	FALSE	FALSE	TRUE	(TTTC)n	Simple_repeat
Sniffles2.DEL.4E0MF	DEL	chr16	9524282	-39	LINC02177	0.01452	DEL_chr16_e1aa38a4	0.006636	1.6e-05	FALSE	FALSE	TRUE	(CCCT)n	Simple_repeat
Sniffles2.INS.4DDMF	INS	chr16	9524345	37	LINC02177	0.00726	.		.	FALSE	FALSE	TRUE	(CTTC)n	Simple_repeat
Sniffles2.INS.4DEMF	INS	chr16	9543160	35	LINC02177	0.00273	.		.	FALSE	FALSE	TRUE	(G)n	Simple_repeat
Sniffles2.INS.4DFMF	INS	chr16	9573791	73	GRIN2A,LINC02177	0.60708	.		.	FALSE	FALSE	TRUE	MLT1A	LTR
Sniffles2.DEL.4E1MF	DEL	chr16	9584403	-33	GRIN2A,LINC02177	0.03267	DEL_chr16_142d48bb	0.029825	1.7e-05	FALSE	FALSE	TRUE	(T)n	Simple_repeat
Sniffles2.INS.4E3MF	INS	chr16	9621055	32	GRIN2A,LINC02177	0.10675	.		.	FALSE	FALSE	TRUE	(AAGA)n	Simple_repeat
Sniffles2.INS.4E4MF	INS	chr16	9623445	4763	GRIN2A,LINC02177	0.00182	.		.	FALSE	FALSE	TRUE	SVA_E	SVA
Sniffles2.DEL.4E5MF	DEL	chr16	9677005	-31	GRIN2A,LINC02177	0.29454	DEL_chr16_777b8c67	0.09169	0.000639	FALSE	FALSE	TRUE	LTR7up3	LTR
Sniffles2.DEL.4E9MF	DEL	chr16	9725232	-33	GRIN2A,LINC02177	0.00181	DEL_chr16_e886cd84	0.051593	0.000104	FALSE	FALSE	TRUE	(AC)n	Simple_repeat
Sniffles2.INS.4E6MF	INS	chr16	9728742	40	GRIN2A,LINC02177	0.00091	.		.	FALSE	FALSE	TRUE	(TA)n	Simple_repeat
Sniffles2.DEL.4EAMF	DEL	chr16	9746509	-35	GRIN2A,LINC02177	0.00091	DEL_chr16_3f3db2d6	0.000368	8e-06	FALSE	FALSE	TRUE		Non-repeat
Sniffles2.INS.4E7MF	INS	chr16	9746535	44	GRIN2A,LINC02177	0.00364	.		.	FALSE	FALSE	TRUE		Non-repeat
Sniffles2.INS.4E8MF	INS	chr16	9773809	49	GRIN2A,LINC02177	0.00091	.		.	FALSE	FALSE	TRUE		Non-repeat
Sniffles2.DEL.4EBMF	DEL	chr16	9773947	-71	GRIN2A,LINC02177	0.41379	DEL_chr16_30be24a3	0.447943	0.130795	TRUE	TRUE	FALSE		Non-repeat
Sniffles2.INS.4ECMF	INS	chr16	9807275	31	GRIN2A	0.10909	.		.	FALSE	FALSE	TRUE	(GAGAGG)n	Simple_repeat
Sniffles2.DEL.4EFMF	DEL	chr16	9807308	-54	GRIN2A	0.00091	DEL_chr16_46d76bda	0.591398	1.7e-05	FALSE	TRUE	FALSE		Non-repeat
Sniffles2.INS.4EDMF	INS	chr16	9847631	34	GRIN2A	0.01275	.		.	FALSE	FALSE	TRUE		Non-repeat
Sniffles2.DEL.4F0MF	DEL	chr16	9848700	-157	GRIN2A	0.26588	DEL_chr16_384537c5	0.222731	0.003933	FALSE	FALSE	TRUE		Non-repeat
Sniffles2.INS.4EEMF	INS	chr16	9848832	243	GRIN2A	0.55535	.		.	FALSE	FALSE	TRUE	(TA)n	Simple_repeat
Sniffles2.DEL.4F1MF	DEL	chr16	9855043	-38	GRIN2A	0.00092	DEL_chr16_f2994ce8	1.1e-05	2.7e-05	FALSE	FALSE	TRUE		Non-repeat
Sniffles2.INS.4F2MF	INS	chr16	9902941	43	GRIN2A	0.00544	.		.	FALSE	FALSE	TRUE		Non-repeat
Sniffles2.INS.4F3MF	INS	chr16	9912790	62	GRIN2A	0.00273	.		.	FALSE	FALSE	TRUE	A-rich	Low_complexity
Sniffles2.DEL.4F5MF	DEL	chr16	9914906	-34	GRIN2A	0.11546	DEL_chr16_69006936	0.012007	8e-06	FALSE	FALSE	TRUE	(T)n	Simple_repeat
Sniffles2.DEL.4F6MF	DEL	chr16	9928371	-40	GRIN2A	0.00091	DEL_chr16_f2994ce8	1.2e-05	2.7e-05	FALSE	FALSE	TRUE		Non-repeat
Sniffles2.INS.4F4MF	INS	chr16	9944662	42	GRIN2A	0.00181	.		.	TRUE	FALSE	FALSE	(C)n	Simple_repeat
Sniffles2.DEL.4F9MF	DEL	chr16	10015262	-33	GRIN2A	0.00365	DEL_chr16_e8ff7170	0.21984	1.6e-05	FALSE	FALSE	TRUE	(A)n	Simple_repeat
Sniffles2.INS.4F7MF	INS	chr16	10040003	740	ATF7IP2,GRIN2A	0.91016	.		.	FALSE	FALSE	TRUE	(AC)n	Simple_repeat
Sniffles2.DEL.4FAMF	DEL	chr16	10055064	-32	ATF7IP2,GRIN2A	0.14546	DEL_chr16_89943f38	0.003447	3.2e-05	FALSE	FALSE	TRUE	(A)n	Simple_repeat
Sniffles2.INS.4F8MF	INS	chr16	10059392	33	ATF7IP2,GRIN2A	0.00364	.		.	FALSE	FALSE	TRUE	(G)n	Simple_repeat
Sniffles2.DEL.4FBMF	DEL	chr16	10093085	-38	ATF7IP2,GRIN2A	0.00091	DEL_chr16_6d959c0d	0.045508	8.3e-05	FALSE	FALSE	TRUE	FLAM_C	SINE/Alu
Sniffles2.INS.4FDMF	INS	chr16	10099251	107	ATF7IP2,GRIN2A	0.00182	.		.	FALSE	FALSE	TRUE		Non-repeat
Sniffles2.DEL.4FEMF	DEL	chr16	10107234	-35	ATF7IP2,GRIN2A	0.00092	DEL_chr16_0a16313b	0.002219	8e-06	FALSE	FALSE	TRUE		Non-repeat
Sniffles2.DEL.501MF	DEL	chr16	10203738	-43	ATF7IP2,GRIN2A	0.48094	DEL_chr16_a436ed90	0.258878	6e-05	TRUE	FALSE	FALSE	(AAGA)n	Simple_repeat
Sniffles2.INS.4FFMF	INS	chr16	10203759	39	ATF7IP2,GRIN2A	0.14519	.		.	TRUE	FALSE	FALSE	(AGGA)n	Simple_repeat
Sniffles2.INS.500MF	INS	chr16	10255073	34	ATF7IP2,GRIN2A	0.00091	.		.	FALSE	FALSE	TRUE	(A)n	Simple_repeat
Sniffles2.DEL.502MF	DEL	chr16	10265730	-38	ATF7IP2,GRIN2A	0.00091	DEL_chr16_7f458015	0.008418	0.5	FALSE	FALSE	TRUE		Non-repeat
Sniffles2.DEL.503MF	DEL	chr16	10268407	-151	ATF7IP2,GRIN2A	0.16484	DEL_chr16_3cfbc821	0.321075	0.145381	TRUE	TRUE	FALSE	FLAM_C	SINE/Alu
Sniffles2.DEL.504MF	DEL	chr16	10289583	-21166	ATF7IP2,GRIN2A	0.00454	DEL_chr16_99c0ee6a	0.991521	0.001936	TRUE	TRUE	FALSE	L1P1	LINE
Sniffles2.INS.506MF	INS	chr16	10320540	1973	ATF7IP2,GRIN2A	0.01215	.		.	FALSE	FALSE	TRUE	(TA)n	Simple_repeat
Sniffles2.INS.505MF	INS	chr16	10320573	873	ATF7IP2,GRIN2A	0.6216	.		.	FALSE	FALSE	TRUE	(TA)n	Simple_repeat
Sniffles2.INS.507MF	INS	chr16	10320573	100	ATF7IP2,GRIN2A	0.02839	.		.	FALSE	FALSE	TRUE		Non-repeat
Sniffles2.INS.508MF	INS	chr16	10321314	2817	ATF7IP2,GRIN2A	0.00646	.		.	FALSE	FALSE	TRUE	(TA)n	Simple_repeat
Sniffles2.DEL.50BMF	DEL	chr16	10321370	-32	ATF7IP2,GRIN2A	0.00366	DEL_chr16_1b05a399	0.230656	3.2e-05	FALSE	FALSE	TRUE	(AT)n	Simple_repeat
Sniffles2.INS.509MF	INS	chr16	10321398	269	ATF7IP2,GRIN2A	0.04304	.		.	FALSE	FALSE	TRUE	(AT)n	Simple_repeat
Sniffles2.DEL.50CMF	DEL	chr16	10366183	-32	ATF7IP2	0.00635	DEL_chr16_05bd5394	0.011527	0.000119	FALSE	FALSE	TRUE	(A)n	Simple_repeat
Sniffles2.INS.50AMF	INS	chr16	10383675	93	ATF7IP2	0.15027	.		.	TRUE	FALSE	FALSE		Non-repeat
Sniffles2.DEL.50DMF	DEL	chr16	10389086	-39	ATF7IP2	0.00091	DEL_chr16_6486e26f	0.005776	3.2e-05	FALSE	FALSE	TRUE		Non-repeat
Sniffles2.DEL.50FMF	DEL	chr16	10481361	-36	ATF7IP2	0.5363	DEL_chr16_29cff70a	0.01611	0.000859	FALSE	FALSE	TRUE		Non-repeat
Sniffles2.DEL.510MF	DEL	chr16	10488531	-38	ATF7IP2	0.00182	DEL_chr16_1a98829f	0.001859	8e-06	FALSE	FALSE	TRUE	(AG)n	Simple_repeat
Sniffles2.DEL.515MF	DEL	chr16	10498776	-67	ATF7IP2	0.10364	DEL_chr16_4e398f1d	0.307692	0.085276	FALSE	TRUE	FALSE		Non-repeat
Sniffles2.INS.511MF	INS	chr16	10499035	69	ATF7IP2	0.32759	.		.	FALSE	FALSE	TRUE		Non-repeat
Sniffles2.DEL.516MF	DEL	chr16	10499304	-50	ATF7IP2	0.02904	DEL_chr16_66b8beb1	0.098587	2.4e-05	FALSE	FALSE	TRUE	(TA)n	Simple_repeat
Sniffles2.INS.512MF	INS	chr16	10503789	40	ATF7IP2	0.00907	.		.	FALSE	FALSE	TRUE		Non-repeat
Sniffles2.INS.513MF	INS	chr16	10519389	109	ATF7IP2	0.7069	.		.	FALSE	FALSE	TRUE	(CTTC)n	Simple_repeat
Sniffles2.DEL.517MF	DEL	chr16	10519417	-39	ATF7IP2	0.0726	DEL_chr16_d92d5d8d	0.038835	8e-06	FALSE	FALSE	TRUE	(CCCCTT)n	Simple_repeat
Sniffles2.DEL.518MF	DEL	chr16	10527566	-4931	ATF7IP2	0.00091	DEL_chr16_4204abbd	0.995358	7.1e-05	TRUE	TRUE	FALSE		Non-repeat
Sniffles2.DEL.519MF	DEL	chr16	10575238	-31	NUBP1,ATF7IP2	0.02091	DEL_chr16_ccd94d05	0.055172	0.000979	FALSE	FALSE	TRUE	(T)n	Simple_repeat
Sniffles2.DEL.51AMF	DEL	chr16	10581760	-35	NUBP1,ATF7IP2	0.00363	DEL_chr16_68ee98d7	0.058632	1.7e-05	FALSE	FALSE	TRUE		Non-repeat
Sniffles2.INS.514MF	INS	chr16	10591002	31	NUBP1,ATF7IP2	0.00727	.		.	FALSE	FALSE	TRUE	(A)n	Simple_repeat
Sniffles2.INS.51BMF	INS	chr16	10624134	40	NUBP1,ATF7IP2	0.05626	.		.	FALSE	FALSE	TRUE	(AAGG)n	Simple_repeat
Sniffles2.DEL.521MF	DEL	chr16	10627929	-31	NUBP1	0.05931	DEL_chr16_1527afb0	0.001374	8e-06	FALSE	FALSE	TRUE		Non-repeat
Sniffles2.INS.51CMF	INS	chr16	10639027	39	NUBP1	0.00091	.		.	FALSE	FALSE	TRUE	(A)n	Simple_repeat
Sniffles2.INS.51DMF	INS	chr16	10640094	34	NUBP1	0.00091	.		.	FALSE	FALSE	TRUE		Non-repeat
Sniffles2.DEL.522MF	DEL	chr16	10652580	-34	NUBP1	0.01273	DEL_chr16_1af401f2	0.177665	5.8e-05	FALSE	FALSE	TRUE		Non-repeat
Sniffles2.INS.51EMF	INS	chr16	10652889	58	NUBP1	0.34244	.		.	TRUE	FALSE	FALSE		Non-repeat
Sniffles2.DEL.523MF	DEL	chr16	10677217	-82	NUBP1	0.04091	DEL_chr16_e55e962e	0.332	0.201855	FALSE	TRUE	FALSE		Non-repeat
Sniffles2.INS.51FMF	INS	chr16	10677733	238	NUBP1	0.09909	.		.	FALSE	FALSE	TRUE	AluJb	SINE/Alu
Sniffles2.DEL.524MF	DEL	chr16	10681373	-31	NUBP1	0.00548	DEL_chr16_d556acef	0.004571	8e-06	FALSE	FALSE	TRUE	(TC)n	Simple_repeat
Sniffles2.INS.520MF	INS	chr16	10683321	51	NUBP1	0.52186	.		.	TRUE	FALSE	FALSE		Non-repeat
Sniffles2.DEL.525MF	DEL	chr16	10697191	-71	NUBP1	0.02555	DEL_chr16_c34f65f2	0.118421	0.051296	TRUE	FALSE	FALSE		Non-repeat
Sniffles2.INS.526MF	INS	chr16	10697419	62	NUBP1	0.0128	.		.	FALSE	FALSE	TRUE		Non-repeat
Sniffles2.INS.527MF	INS	chr16	10714263	40	NUBP1	0.4147	.		.	FALSE	FALSE	TRUE	SATR2	Satellite
Sniffles2.DEL.52DMF	DEL	chr16	10717490	-40	NUBP1	0.00183	DEL_chr16_8e9eb9f2	0.061286	8e-05	FALSE	FALSE	TRUE		Non-repeat
Sniffles2.DEL.52EMF	DEL	chr16	10730017	-37	NUBP1	0.01452	DEL_chr16_21805bc7	0.000171	8e-06	FALSE	FALSE	TRUE	(CA)n	Simple_repeat
Sniffles2.INS.528MF	INS	chr16	10731642	48	NUBP1	0.19672	.		.	FALSE	FALSE	TRUE	(AT)n	Simple_repeat
Sniffles2.DEL.52FMF	DEL	chr16	10732020	-37	NUBP1	0.00365	DEL_chr16_21805bc7	0.000171	8e-06	FALSE	FALSE	TRUE		Non-repeat
Sniffles2.INS.529MF	INS	chr16	10735064	32	NUBP1	0.00273	.		.	FALSE	FALSE	TRUE	(A)n	Simple_repeat
Sniffles2.DEL.530MF	DEL	chr16	10740175	-44	NUBP1	0.00455	DEL_chr16_1c05910b	0.003997	8e-06	FALSE	FALSE	TRUE		Non-repeat
Sniffles2.INS.52AMF	INS	chr16	10740197	47	NUBP1	0.00182	.		.	FALSE	FALSE	TRUE	(T)n	Simple_repeat
Sniffles2.DEL.531MF	DEL	chr16	10749125	-36	NUBP1	0.0118	DEL_chr16_21805bc7	0.000167	8e-06	FALSE	FALSE	TRUE	(AC)n	Simple_repeat
Sniffles2.INS.52BMF	INS	chr16	10762858	35	TVP23A,NUBP1	0.01734	.		.	FALSE	FALSE	TRUE		Non-repeat
Sniffles2.DEL.532MF	DEL	chr16	10764753	-105	TVP23A,NUBP1	0.33818	DEL_chr16_fd9210d1	0.791045	0.000721	FALSE	TRUE	FALSE		Non-repeat
Sniffles2.INS.52CMF	INS	chr16	10764777	137	TVP23A,NUBP1	0.25771	.		.	FALSE	FALSE	TRUE		Non-repeat
Sniffles2.DEL.533MF	DEL	chr16	10769400	-39	TVP23A,NUBP1	0.00091	DEL_chr16_195c7fac	0.005079	8e-06	FALSE	FALSE	TRUE		Non-repeat
Sniffles2.DEL.534MF	DEL	chr16	10786704	-31	TVP23A,NUBP1	0.91924	DEL_chr16_77c7f08f	0.066528	0.5	FALSE	FALSE	TRUE		Non-repeat
Sniffles2.DEL.53AMF	DEL	chr16	10802241	-34	TVP23A	0.00091	DEL_chr16_a2998142	0.021136	0.000111	FALSE	FALSE	TRUE	(GT)n	Simple_repeat
Sniffles2.DEL.53BMF	DEL	chr16	10803251	-33	TVP23A	0.00456	DEL_chr16_ec94a50c	0.009172	1.6e-05	FALSE	FALSE	TRUE	(TG)n	Simple_repeat
Sniffles2.INS.535MF	INS	chr16	10803267	31	TVP23A	0.00547	.		.	FALSE	FALSE	TRUE		Non-repeat
Sniffles2.DEL.53CMF	DEL	chr16	10816926	-32	CIITA,TVP23A	0.0073	DEL_chr16_d19f81a2	0.010732	8e-06	FALSE	FALSE	TRUE	(AC)n	Simple_repeat
Sniffles2.INS.536MF	INS	chr16	10820479	38	CIITA,TVP23A	0.15636	INS_chr16_7603ab41	0.004844	8.7e-05	FALSE	FALSE	TRUE	(TA)n	Simple_repeat
Sniffles2.DEL.53DMF	DEL	chr16	10820479	-37	CIITA,TVP23A	0.00455	DEL_chr16_7c1ff923	0.004983	2.4e-05	FALSE	FALSE	TRUE	(AT)n	Simple_repeat
Sniffles2.DEL.53EMF	DEL	chr16	10831248	-90	CIITA,TVP23A	0.03267	DEL_chr16_7c0a2085	0.091395	0.027139	FALSE	FALSE	TRUE	FLAM_C	SINE/Alu
Sniffles2.DEL.53FMF	DEL	chr16	10842516	-42	CIITA,TVP23A	0.00181	DEL_chr16_1210d482	0.019889	1.6e-05	FALSE	FALSE	TRUE		Non-repeat
Sniffles2.DEL.540MF	DEL	chr16	10844801	-37	CIITA,TVP23A	0.00363	DEL_chr16_621a82b2	0.098446	0.000124	FALSE	FALSE	TRUE	(TCTTT)n	Simple_repeat
Sniffles2.INS.537MF	INS	chr16	10844887	37	CIITA,TVP23A	0.00091	.		.	FALSE	FALSE	TRUE	(T)n	Simple_repeat
Sniffles2.DEL.541MF	DEL	chr16	10859345	-46	CIITA,TVP23A	0.0118	DEL_chr16_b697642a	0.258242	8e-06	FALSE	FALSE	TRUE	(TGG)n	Simple_repeat
Sniffles2.INS.538MF	INS	chr16	10859423	53	CIITA,TVP23A	0.08711	.		.	FALSE	FALSE	TRUE		Non-repeat
Sniffles2.INS.539MF	INS	chr16	10884129	1000	CIITA	0.06273	.		.	FALSE	FALSE	TRUE		Non-repeat
Sniffles2.DEL.544MF	DEL	chr16	10900078	-44	CIITA	0.00091	DEL_chr16_b571a5ad	0.05814	0.002872	FALSE	FALSE	TRUE		Non-repeat
Sniffles2.INS.542MF	INS	chr16	10906151	35	CLEC16A,CIITA	0.00091	.		.	FALSE	FALSE	TRUE		Non-repeat
Sniffles2.DEL.545MF	DEL	chr16	10943898	-42	CLEC16A,CIITA	0.00364	DEL_chr16_dfa09f76	4e-06	0.00039	FALSE	FALSE	TRUE	(CA)n	Simple_repeat
Sniffles2.DEL.546MF	DEL	chr16	10986013	-33	CLEC16A,CIITA	0.01361	DEL_chr16_50223f74	0.116041	0.000381	FALSE	FALSE	TRUE	(T)n	Simple_repeat
Sniffles2.INS.543MF	INS	chr16	10992543	314	CLEC16A,CIITA	0.38657	INS_chr16_bae098a8	0.898773	0.354994	TRUE	TRUE	FALSE	AluY	SINE/Alu
Sniffles2.INS.547MF	INS	chr16	11139022	2771	RMI2,CLEC16A	0.04918	INS_chr16_bdd5d107	0.145804	0.016226	FALSE	FALSE	TRUE	SVA_F	SVA
Sniffles2.INS.549MF	INS	chr16	11209006	31	RMI2,CLEC16A	0.00364	.		.	FALSE	FALSE	TRUE	(A)n	Simple_repeat
Sniffles2.DEL.54EMF	DEL	chr16	11223053	-42	RMI2,CLEC16A	0.01457	DEL_chr16_c48abbe8	0.011593	8e-06	FALSE	FALSE	TRUE	(AAAG)n	Simple_repeat
Sniffles2.INS.54AMF	INS	chr16	11232463	37	RMI2,CLEC16A	0.04727	.		.	FALSE	FALSE	TRUE	(GGGGGAG)n	Simple_repeat
Sniffles2.INS.54BMF	INS	chr16	11239834	41	RMI2,CLEC16A	0.00182	.		.	FALSE	FALSE	TRUE	(GT)n	Simple_repeat
Sniffles2.INS.54CMF	INS	chr16	11244493	41	RMI2,CLEC16A	0.00182	.		.	FALSE	FALSE	TRUE	(A)n	Simple_repeat
Sniffles2.DEL.54FMF	DEL	chr16	11291426	-43	RMI2,ENSG00000262703	0.00182	DEL_chr16_91ee5464	0.020174	8e-06	FALSE	FALSE	TRUE		Non-repeat
Sniffles2.INS.54DMF	INS	chr16	11292432	42	RMI2,ENSG00000262703	0.00182	INS_chr16_f912ca28	0.018518	8e-06	FALSE	FALSE	TRUE		Non-repeat
Sniffles2.DEL.550MF	DEL	chr16	11295208	-84	RMI2,ENSG00000262703	0.10909	DEL_chr16_d8c9c2ee	0.435897	0.082342	TRUE	TRUE	FALSE		Non-repeat
Sniffles2.DEL.554MF	DEL	chr16	11311614	-31	ENSG00000262703	0.00639	DEL_chr16_391c727e	0.246154	1.6e-05	FALSE	FALSE	TRUE		Non-repeat
Sniffles2.INS.551MF	INS	chr16	11330200	32	ENSG00000262703	0.17273	.		.	FALSE	FALSE	TRUE	(TA)n	Simple_repeat
Sniffles2.DEL.555MF	DEL	chr16	11335715	-47	ENSG00000262703	0.01455	DEL_chr16_dfa09f76	4e-06	0.00039	FALSE	FALSE	TRUE	SVA_F	SVA
Sniffles2.INS.552MF	INS	chr16	11335890	195	ENSG00000262703	0.69147	.		.	FALSE	FALSE	TRUE	SVA_F	SVA
Sniffles2.DEL.557MF	DEL	chr16	11369958	-36	ENSG00000262703,RMI2	0.00365	DEL_chr16_1ad0f409	0.613113	6.5e-05	FALSE	TRUE	FALSE		Non-repeat
Sniffles2.INS.553MF	INS	chr16	11369970	38	ENSG00000262703,RMI2	0.00182	INS_chr16_73b4ae48	0.457831	0.004192	FALSE	TRUE	FALSE	(TA)n	Simple_repeat
Sniffles2.DEL.556MF	DEL	chr16	11371321	-37	ENSG00000262703,RMI2	0.00182	DEL_chr16_4ca69f69	0.140221	0.001967	FALSE	FALSE	TRUE	AluSx	SINE/Alu
Sniffles2.DEL.558MF	DEL	chr16	11375114	-464	ENSG00000262703,RMI2	0.12545	DEL_chr16_f9d53a9a	0.781079	0.144619	TRUE	TRUE	FALSE	AluSx	SINE/Alu
Sniffles2.DEL.55CMF	DEL	chr16	11420578	-40	ENSG00000262999,RMI2	0.00091	DEL_chr16_de581e40	0.038679	8.7e-05	FALSE	FALSE	TRUE		Non-repeat
Sniffles2.INS.559MF	INS	chr16	11443492	32	ENSG00000262999	0.00364	INS_chr16_c162cb03	0.004213	8e-06	FALSE	FALSE	TRUE	(C)n	Simple_repeat
Sniffles2.DEL.55DMF	DEL	chr16	11446048	-44	ENSG00000262999	0.00182	DEL_chr16_389b94e4	0.149502	0.003766	FALSE	FALSE	TRUE	AluSx	SINE/Alu
Sniffles2.DEL.55EMF	DEL	chr16	11454029	-39	ENSG00000262999	0.00091	DEL_chr16_4c28b942	0.001616	7.9e-05	FALSE	FALSE	TRUE		Non-repeat
Sniffles2.DEL.55FMF	DEL	chr16	11463413	-48	ENSG00000262999	0.03825	DEL_chr16_012a11b4	0.058537	8.4e-05	FALSE	FALSE	TRUE		Non-repeat
Sniffles2.DEL.560MF	DEL	chr16	11471832	-56	ENSG00000262999	0.00274	DEL_chr16_c60d09a4	0.001093	1.6e-05	FALSE	FALSE	TRUE		Non-repeat
Sniffles2.INS.55AMF	INS	chr16	11486355	39	ENSG00000262999	0.00091	.		.	FALSE	FALSE	TRUE	(G)n	Simple_repeat
Sniffles2.DEL.561MF	DEL	chr16	11486667	-140	ENSG00000262999	0.049	DEL_chr16_6eccdd80	0.469933	0.000151	FALSE	TRUE	FALSE	(TGGA)n	Simple_repeat
Sniffles2.DEL.562MF	DEL	chr16	11493932	-98	ENSG00000262999	0.76497	DEL_chr16_74ec6985	0.264706	0.01028	FALSE	FALSE	TRUE		Non-repeat
Sniffles2.INS.55BMF	INS	chr16	11493955	146	ENSG00000262999	0.1755	.		.	FALSE	FALSE	TRUE	(GGTGGC)n	Simple_repeat
Sniffles2.DEL.569MF	DEL	chr16	11499167	-45	ENSG00000262999	0.64454	DEL_chr16_872b45cf	0.207207	4.8e-05	FALSE	FALSE	TRUE	G-rich	Low_complexity
Sniffles2.INS.563MF	INS	chr16	11499213	41	ENSG00000262999	0.00636	.		.	FALSE	FALSE	TRUE	(GA)n	Simple_repeat
Sniffles2.INS.564MF	INS	chr16	11500369	36	ENSG00000262999	0.00455	.		.	FALSE	FALSE	TRUE		Non-repeat
Sniffles2.DEL.56AMF	DEL	chr16	11509887	-1281	LITAF,ENSG00000262999	0.01186	DEL_chr16_7f62e2a2	0.99922	0.021064	TRUE	TRUE	FALSE		Non-repeat
Sniffles2.INS.565MF	INS	chr16	11515750	34	LITAF,ENSG00000262999	0.01551	.		.	FALSE	FALSE	TRUE	(GAG)n	Simple_repeat
Sniffles2.DEL.56BMF	DEL	chr16	11515850	-35	LITAF,ENSG00000262999	0.63702	DEL_chr16_a046cfee	0.382979	0.000517	TRUE	TRUE	FALSE	(GCCCA)n	Simple_repeat
Sniffles2.INS.566MF	INS	chr16	11524242	46	LITAF,ENSG00000262999	0.00639	.		.	FALSE	FALSE	TRUE	(CCTC)n	Simple_repeat
Sniffles2.DEL.56CMF	DEL	chr16	11574139	-36	LITAF	0.00091	DEL_chr16_f0174d28	0.103064	0.00027	FALSE	FALSE	TRUE	AluJb	SINE/Alu
Sniffles2.INS.568MF	INS	chr16	11577801	33	LITAF	0.00091	.		.	FALSE	FALSE	TRUE	(T)n	Simple_repeat
Sniffles2.INS.567MF	INS	chr16	11579202	35	LITAF	0.00182	.		.	FALSE	FALSE	TRUE	(A)n	Simple_repeat
Sniffles2.DEL.56DMF	DEL	chr16	11589878	-1561	LITAF	0.32909	DEL_chr16_f92e594f	0.983355	0.412073	TRUE	TRUE	FALSE	AluSx	SINE/Alu
Sniffles2.INS.56FMF	INS	chr16	11619716	33	TXNDC11,LITAF	0.00456	.		.	FALSE	FALSE	TRUE	(A)n	Simple_repeat
Sniffles2.INS.570MF	INS	chr16	11629177	37	TXNDC11,LITAF	0.00182	.		.	FALSE	FALSE	TRUE		Non-repeat
Sniffles2.DEL.573MF	DEL	chr16	11638056	-38	TXNDC11,LITAF	0.45826	DEL_chr16_cdc49a2c	0.000634	8e-06	FALSE	FALSE	TRUE	(TATA)n	Simple_repeat
Sniffles2.INS.571MF	INS	chr16	11638118	34	TXNDC11,LITAF	0.01095	.		.	FALSE	FALSE	TRUE	(TA)n	Simple_repeat
Sniffles2.DEL.574MF	DEL	chr16	11648586	-32	TXNDC11,LITAF	0.00545	DEL_chr16_58482c3a	0.00458	7.1e-05	FALSE	FALSE	TRUE	(A)n	Simple_repeat
Sniffles2.INS.572MF	INS	chr16	11650393	32	TXNDC11,LITAF	0.00182	.		.	FALSE	FALSE	TRUE	(A)n	Simple_repeat
Sniffles2.DEL.575MF	DEL	chr16	11665882	-1735	TXNDC11,LITAF	0.00092	DEL_chr16_cbbac0f2	0.957984	0.001483	TRUE	TRUE	FALSE		Non-repeat
Sniffles2.DEL.57AMF	DEL	chr16	11717679	-40	ZC3H7A,TXNDC11	0.00091	DEL_chr16_f66b78fd	0.082	0.007064	FALSE	FALSE	TRUE	AluY	SINE/Alu
Sniffles2.INS.577MF	INS	chr16	11743562	32	ZC3H7A,TXNDC11	0.00091	.		.	FALSE	FALSE	TRUE	(A)n	Simple_repeat
Sniffles2.DEL.57BMF	DEL	chr16	11763711	-36	ZC3H7A,TXNDC11	0.40835	DEL_chr16_216b86b3	0.000504	8e-06	FALSE	FALSE	TRUE	(TA)n	Simple_repeat
Sniffles2.DEL.57CMF	DEL	chr16	11772153	-1218	ZC3H7A	0.00091	DEL_chr16_821a7320	0.651175	0.009046	FALSE	TRUE	FALSE	AluSx	SINE/Alu
Sniffles2.INS.578MF	INS	chr16	11782594	38	ZC3H7A	0.00183	.		.	FALSE	FALSE	TRUE		Non-repeat
Sniffles2.INS.579MF	INS	chr16	11786654	46	ZC3H7A	0.00091	.		.	FALSE	FALSE	TRUE	(GT)n	Simple_repeat
Sniffles2.INS.57DMF	INS	chr16	11802389	42	RSL1D1,ZC3H7A	0.00183	.		.	FALSE	FALSE	TRUE		Non-repeat
Sniffles2.DEL.580MF	DEL	chr16	11820675	-1513	RSL1D1,ZC3H7A	0.00364	DEL_chr16_02e0c57d	0.836926	0.000468	TRUE	TRUE	FALSE	AluSx	SINE/Alu
Sniffles2.INS.57EMF	INS	chr16	11837596	38	RSL1D1	0.00091	.		.	FALSE	FALSE	TRUE	(A)n	Simple_repeat
Sniffles2.DEL.581MF	DEL	chr16	11855945	-32	GSPT1,RSL1D1	0.00457	DEL_chr16_9539421c	0.317308	1.6e-05	FALSE	TRUE	FALSE	(T)n	Simple_repeat
Sniffles2.DEL.582MF	DEL	chr16	11880955	-40	GSPT1,RSL1D1	0.00091	DEL_chr16_d1ef9113	0.001767	8e-06	FALSE	FALSE	TRUE	AluSx	SINE/Alu
Sniffles2.INS.57FMF	INS	chr16	11883460	31	GSPT1,RSL1D1	0.00182	.		.	FALSE	FALSE	TRUE	(AC)n	Simple_repeat
Sniffles2.DEL.583MF	DEL	chr16	11894157	-35	GSPT1	0.05717	DEL_chr16_af618353	0.003912	0.000246	FALSE	FALSE	TRUE	(A)n	Simple_repeat
Sniffles2.DEL.58AMF	DEL	chr16	11908463	-325	GSPT1	0.38636	DEL_chr16_f6e3f38c	0.947853	0.41814	TRUE	TRUE	FALSE	AluY	SINE/Alu
Sniffles2.DEL.58BMF	DEL	chr16	11926741	-41	TNFRSF17,GSPT1	0.02995	DEL_chr16_6f168dcb	0.003	8e-06	FALSE	FALSE	TRUE		Non-repeat
Sniffles2.DEL.58CMF	DEL	chr16	11927468	-42	TNFRSF17,GSPT1	0.09	DEL_chr16_6f168dcb	0.003071	8e-06	FALSE	FALSE	TRUE		Non-repeat
Sniffles2.INS.584MF	INS	chr16	11927647	49	TNFRSF17,GSPT1	0.01364	.		.	FALSE	FALSE	TRUE	(AT)n	Simple_repeat
Sniffles2.DEL.58DMF	DEL	chr16	11932776	-32	TNFRSF17,GSPT1	0.03376	DEL_chr16_64db389e	0.055184	4.8e-05	FALSE	FALSE	TRUE	(A)n	Simple_repeat
Sniffles2.DEL.58EMF	DEL	chr16	11940569	-36	TNFRSF17,GSPT1	0.07273	DEL_chr16_283a9aa4	0.005285	1.6e-05	FALSE	FALSE	TRUE	AluSx	SINE/Alu
Sniffles2.INS.585MF	INS	chr16	11940583	37	TNFRSF17,GSPT1	0.77042	.		.	FALSE	FALSE	TRUE	AluSx	SINE/Alu
Sniffles2.INS.586MF	INS	chr16	11948767	33	TNFRSF17	0.00091	.		.	FALSE	FALSE	TRUE	(A)n	Simple_repeat
Sniffles2.INS.587MF	INS	chr16	11955841	321	TNFRSF17	0.12727	.		.	TRUE	FALSE	FALSE	AluY	SINE/Alu
Sniffles2.INS.588MF	INS	chr16	11966326	44	TNFRSF17	0.00182	.		.	FALSE	FALSE	TRUE	(C)n	Simple_repeat
Sniffles2.INS.589MF	INS	chr16	11979352	31	SNX29,TNFRSF17	0.00183	.		.	FALSE	FALSE	TRUE		Non-repeat
Sniffles2.DEL.591MF	DEL	chr16	12003765	-40	SNX29,TNFRSF17	0.00091	DEL_chr16_e9a3d09e	0.054161	1.7e-05	FALSE	FALSE	TRUE	AluSx	SINE/Alu
Sniffles2.DEL.593MF	DEL	chr16	12012504	-1235	SNX29,TNFRSF17	0.00181	DEL_chr16_7c118661	0.961403	0.004023	TRUE	TRUE	FALSE		Non-repeat
Sniffles2.DEL.592MF	DEL	chr16	12013486	-37	SNX29,TNFRSF17	0.00544	DEL_chr16_9c06ef20	0.540715	0.000239	FALSE	TRUE	FALSE		Non-repeat
Sniffles2.INS.590MF	INS	chr16	12013501	33	SNX29,TNFRSF17	0.00726	.		.	FALSE	FALSE	TRUE	(A)n	Simple_repeat
Sniffles2.DEL.594MF	DEL	chr16	12077386	-36	SNX29,TNFRSF17	0.00273	DEL_chr16_67066576	0.001088	3.2e-05	FALSE	FALSE	TRUE	(GT)n	Simple_repeat
Sniffles2.DEL.597MF	DEL	chr16	12117270	-43	SNX29,TNFRSF17	0.05263	DEL_chr16_ac403652	0.016162	0.000406	FALSE	FALSE	TRUE		Non-repeat
Sniffles2.INS.596MF	INS	chr16	12117326	132	SNX29,TNFRSF17	0.56261	INS_chr16_8ac6a739	0.075558	8e-06	FALSE	FALSE	TRUE		Non-repeat
Sniffles2.DEL.598MF	DEL	chr16	12125606	-32	SNX29,TNFRSF17	0.01543	DEL_chr16_26996681	0.007333	0.000105	FALSE	FALSE	TRUE	(T)n	Simple_repeat
Sniffles2.INS.599MF	INS	chr16	12203431	179	SNX29,TNFRSF17	0.87931	.		.	FALSE	FALSE	TRUE		Non-repeat
Sniffles2.DEL.59CMF	DEL	chr16	12203475	-58	SNX29,TNFRSF17	0.00273	DEL_chr16_b54a1155	0.000963	8e-06	FALSE	FALSE	TRUE		Non-repeat
Sniffles2.DEL.59DMF	DEL	chr16	12238013	-41	SNX29,TNFRSF17	0.00091	DEL_chr16_b54a1155	0.000686	8e-06	FALSE	FALSE	TRUE		Non-repeat
Sniffles2.INS.59AMF	INS	chr16	12260736	45	SNX29,TNFRSF17	0.60163	.		.	FALSE	FALSE	TRUE		Non-repeat
Sniffles2.DEL.59EMF	DEL	chr16	12261198	-108	SNX29,TNFRSF17	0.05273	DEL_chr16_fa4e0e4d	0.194991	0.080463	FALSE	FALSE	TRUE		Non-repeat
Sniffles2.INS.59BMF	INS	chr16	12261890	44	SNX29,TNFRSF17	0.00909	.		.	FALSE	FALSE	TRUE		Non-repeat
Sniffles2.INS.59FMF	INS	chr16	12307076	2725	SNX29	0.00182	.		.	FALSE	FALSE	TRUE	SVA_F	SVA
Sniffles2.INS.5A0MF	INS	chr16	12322850	222	CPPED1,SNX29	0.60798	.		.	FALSE	FALSE	TRUE		Non-repeat
Sniffles2.DEL.5A3MF	DEL	chr16	12323096	-41	CPPED1,SNX29	0.01002	DEL_chr16_92feb24b	0.088983	3.2e-05	FALSE	FALSE	TRUE		Non-repeat
Sniffles2.DEL.5A4MF	DEL	chr16	12353407	-50	CPPED1,SNX29	0.00454	DEL_chr16_66827a76	0.123487	0.008814	TRUE	FALSE	FALSE		Non-repeat
Sniffles2.INS.5A1MF	INS	chr16	12381080	32	CPPED1,SNX29	0.09437	.		.	FALSE	FALSE	TRUE		Non-repeat
Sniffles2.DEL.5A5MF	DEL	chr16	12393382	-40	CPPED1,SNX29	0.06193	DEL_chr16_99cd2815	0.00017	8e-06	FALSE	FALSE	TRUE	(CATG)n	Simple_repeat
Sniffles2.INS.5A2MF	INS	chr16	12393409	62	CPPED1,SNX29	0.01906	.		.	TRUE	FALSE	FALSE	(TGCA)n	Simple_repeat
Sniffles2.INS.5A8MF	INS	chr16	12403061	41	CPPED1,SNX29	0.00091	.		.	FALSE	FALSE	TRUE	GA-rich	Low_complexity
Sniffles2.DEL.5ACMF	DEL	chr16	12403214	-35	CPPED1,SNX29	0.00182	DEL_chr16_99cd2815	0.000149	8e-06	FALSE	FALSE	TRUE	(TG)n	Simple_repeat
Sniffles2.DEL.5ADMF	DEL	chr16	12421905	-31	CPPED1,SNX29	0.30091	DEL_chr16_9807816f	0.163306	8e-06	FALSE	FALSE	TRUE		Non-repeat
Sniffles2.DEL.5AEMF	DEL	chr16	12428666	-44	CPPED1,SNX29	0.00091	DEL_chr16_99cd2815	0.000186	8e-06	FALSE	FALSE	TRUE		Non-repeat
Sniffles2.INS.5A9MF	INS	chr16	12452371	83	CPPED1,SNX29	0.58348	INS_chr16_d76951b3	0.976049	0.622914	TRUE	TRUE	FALSE		Non-repeat
Sniffles2.INS.5AAMF	INS	chr16	12461979	34	CPPED1,SNX29	0.00182	.		.	FALSE	FALSE	TRUE		Non-repeat
Sniffles2.DEL.5AFMF	DEL	chr16	12467984	-36	CPPED1,SNX29	0.00091	DEL_chr16_0eaf1233	0.002499	8e-06	FALSE	FALSE	TRUE		Non-repeat
Sniffles2.DEL.5B1MF	DEL	chr16	12474095	-40	CPPED1,SNX29	0.00091	DEL_chr16_4b8b516b	0.001056	1.6e-05	FALSE	FALSE	TRUE		Non-repeat
Sniffles2.DEL.5B0MF	DEL	chr16	12476366	-32	CPPED1,SNX29	0.06375	DEL_chr16_1ed600cf	0.452055	0.000175	FALSE	TRUE	FALSE		Non-repeat
Sniffles2.INS.5ABMF	INS	chr16	12476402	38	CPPED1,SNX29	0.14454	.		.	FALSE	FALSE	TRUE	(AT)n	Simple_repeat
Sniffles2.DEL.5B5MF	DEL	chr16	12512369	-34	CPPED1,SNX29	0.1469	DEL_chr16_fa2dcf0a	0.130612	0.000234	FALSE	FALSE	TRUE	(AT)n	Simple_repeat
Sniffles2.INS.5B3MF	INS	chr16	12528195	1250	CPPED1,SNX29	0.00364	.		.	FALSE	FALSE	TRUE	L1HS	LINE
Sniffles2.INS.5B4MF	INS	chr16	12539340	41	CPPED1,SNX29	0.00091	.		.	FALSE	FALSE	TRUE		Non-repeat
Sniffles2.DEL.5B6MF	DEL	chr16	12567437	-44	CPPED1,SNX29	0.00092	DEL_chr16_77469c9b	0.015812	8e-06	FALSE	FALSE	TRUE		Non-repeat
Sniffles2.DUP.5BBMF	DUP	chr16	12575695	31994	CPPED1,SNX29	0.00091	DUP_chr16_2791d665	0.999125	1.6e-05	TRUE	TRUE	FALSE		Non-repeat
Sniffles2.DEL.5B7MF	DEL	chr16	12575847	-31	CPPED1,SNX29	0.23315	DEL_chr16_7c353559	0.104235	0.000534	FALSE	FALSE	TRUE	(T)n	Simple_repeat
Sniffles2.DEL.5B8MF	DEL	chr16	12578872	-42	CPPED1,SNX29	0.00091	DEL_chr16_87e51ac9	0.008669	2.4e-05	FALSE	FALSE	TRUE		Non-repeat
Sniffles2.DEL.5B9MF	DEL	chr16	12583861	-34	CPPED1,SNX29	0.00091	DEL_chr16_dc47259e	0.000545	2.4e-05	FALSE	FALSE	TRUE		Non-repeat
Sniffles2.DEL.5BAMF	DEL	chr16	12594816	-17752	CPPED1,SNX29	0.00182	DEL_chr16_ff284500	0.999887	0.004236	TRUE	TRUE	FALSE	L1PA4	LINE
Sniffles2.DEL.5BFMF	DEL	chr16	12671757	-59	CPPED1,SNX29	0.00729	DEL_chr16_7a8c837b	0.015785	4.8e-05	FALSE	FALSE	TRUE		Non-repeat
Sniffles2.INS.5BDMF	INS	chr16	12682892	42	CPPED1,SNX29	0.00091	.		.	FALSE	FALSE	TRUE	(CA)n	Simple_repeat
Sniffles2.INS.5BEMF	INS	chr16	12689396	154	CPPED1	0.27007	.		.	TRUE	FALSE	FALSE	AluY	SINE/Alu
Sniffles2.DEL.5C0MF	DEL	chr16	12696708	-1854	CPPED1	0.00091	DEL_chr16_7519db48	0.930758	0.000317	FALSE	TRUE	FALSE		Non-repeat
Sniffles2.DEL.5C2MF	DEL	chr16	12717021	-41	CPPED1	0.00273	DEL_chr16_226f2082	0.001144	2.4e-05	FALSE	FALSE	TRUE		Non-repeat
Sniffles2.INS.5C1MF	INS	chr16	12766258	40	CPPED1	0.00272	INS_chr16_f0f008bd	0.769231	0.001028	FALSE	TRUE	FALSE	(AT)n	Simple_repeat
Sniffles2.INS.5C4MF	INS	chr16	12819076	37	SHISA9,CPPED1	0.00091	.		.	FALSE	FALSE	TRUE		Non-repeat
Sniffles2.DEL.5C8MF	DEL	chr16	12862514	-34	SHISA9,CPPED1	0.01906	DEL_chr16_bfb19073	0.029977	1.6e-05	FALSE	FALSE	TRUE		Non-repeat
Sniffles2.INS.5C5MF	INS	chr16	12862534	66	SHISA9,CPPED1	0.40818	.		.	TRUE	FALSE	FALSE		Non-repeat
Sniffles2.INS.5C6MF	INS	chr16	12863628	32	SHISA9,CPPED1	0.00274	.		.	FALSE	FALSE	TRUE	(CA)n	Simple_repeat
Sniffles2.INS.5C7MF	INS	chr16	12879110	35	SHISA9,CPPED1	0.30581	.		.	TRUE	FALSE	FALSE	(CTTC)n	Simple_repeat
Sniffles2.DEL.5C9MF	DEL	chr16	12884157	-34	SHISA9,CPPED1	0.40018	DEL_chr16_c1c822a0	0.3125	0.000295	TRUE	TRUE	FALSE	(AT)n	Simple_repeat
Sniffles2.DEL.5CAMF	DEL	chr16	12887423	-39	SHISA9,CPPED1	0.00455	DEL_chr16_eb4689be	0.004372	1.6e-05	FALSE	FALSE	TRUE		Non-repeat
Sniffles2.DEL.5CDMF	DEL	chr16	12905822	-38	SHISA9,CPPED1	0.00091	DEL_chr16_55b4e535	8.5e-05	8e-06	FALSE	FALSE	TRUE		Non-repeat
Sniffles2.INS.5CBMF	INS	chr16	12907337	38	SHISA9,CPPED1	0.00182	.		.	FALSE	FALSE	TRUE	(CT)n	Simple_repeat
Sniffles2.DEL.5CEMF	DEL	chr16	12943313	-44	SHISA9,CPPED1	0.74592	DEL_chr16_b54f5547	0.1	0.000117	TRUE	FALSE	FALSE	(GA)n	Simple_repeat
Sniffles2.DEL.5CFMF	DEL	chr16	12968190	-31	SHISA9,CPPED1	0.02904	DEL_chr16_a5384f38	0.007273	0.000396	FALSE	FALSE	TRUE	(A)n	Simple_repeat
Sniffles2.INS.5CCMF	INS	chr16	12970409	34	SHISA9,CPPED1	0.05727	.		.	FALSE	FALSE	TRUE	(AT)n	Simple_repeat
Sniffles2.DEL.5D0MF	DEL	chr16	12970496	-33	SHISA9,CPPED1	0.01277	DEL_chr16_2802f3bd	0.01017	1.6e-05	FALSE	FALSE	TRUE	(T)n	Simple_repeat
Sniffles2.INS.5D2MF	INS	chr16	12995606	4038	SHISA9,CPPED1	0.00182	.		.	FALSE	FALSE	TRUE	SVA_F	SVA
Sniffles2.INS.5D3MF	INS	chr16	13015960	113	SHISA9,CPPED1	0.75045	.		.	FALSE	FALSE	TRUE	(CCCCT)n	Simple_repeat
Sniffles2.DEL.5D6MF	DEL	chr16	13019875	-33	SHISA9,CPPED1	0.05909	DEL_chr16_1560f1d2	0.343434	0.000103	FALSE	TRUE	FALSE	(TTCT)n	Simple_repeat
Sniffles2.INS.5D4MF	INS	chr16	13019915	67	SHISA9,CPPED1	0.24818	.		.	FALSE	FALSE	TRUE		Non-repeat
Sniffles2.DEL.5D7MF	DEL	chr16	13037079	-38	SHISA9	0.01184	DEL_chr16_da458c35	0.082828	0.000553	TRUE	FALSE	FALSE	(AC)n	Simple_repeat
Sniffles2.INS.5D5MF	INS	chr16	13071601	35	SHISA9	0.03358	INS_chr16_342dd356	0.660377	0.002428	FALSE	TRUE	FALSE	(TTCC)n	Simple_repeat
Sniffles2.DEL.5D8MF	DEL	chr16	13075185	-38	SHISA9	0.00091	DEL_chr16_dfa09f76	3e-06	0.00039	FALSE	FALSE	TRUE		Non-repeat
Sniffles2.DEL.5D9MF	DEL	chr16	13077939	-39	SHISA9	0.00091	DEL_chr16_dfa09f76	4e-06	0.00039	FALSE	FALSE	TRUE		Non-repeat
Sniffles2.DEL.5DAMF	DEL	chr16	13086836	-38	SHISA9	0.00091	DEL_chr16_efe25ec8	2.9e-05	0.000541	FALSE	FALSE	TRUE		Non-repeat
Sniffles2.DEL.5DCMF	DEL	chr16	13121833	-37	SHISA9	0.00091	DEL_chr16_efe25ec8	2.8e-05	0.000541	FALSE	FALSE	TRUE	(CA)n	Simple_repeat
Sniffles2.DEL.5DDMF	DEL	chr16	13133855	-40	SHISA9	0.00091	DEL_chr16_efe25ec8	3e-05	0.000541	FALSE	FALSE	TRUE		Non-repeat
Sniffles2.INS.5DBMF	INS	chr16	13139405	36	SHISA9	0.00273	.		.	FALSE	FALSE	TRUE	(TC)n	Simple_repeat
Sniffles2.DEL.5DEMF	DEL	chr16	13140114	-39	SHISA9	0.00273	DEL_chr16_4f0cd0d9	0.358726	2.4e-05	FALSE	TRUE	FALSE	(CCTTC)n	Simple_repeat
Sniffles2.DEL.5DFMF	DEL	chr16	13181285	-32	SHISA9	0.31307	DEL_chr16_90ecfac0	0.058292	7.2e-05	FALSE	FALSE	TRUE	(TA)n	Simple_repeat
Sniffles2.DEL.5E3MF	DEL	chr16	13198240	-75	SHISA9	0.30308	DEL_chr16_6ee9dcd5	0.044594	0.148865	TRUE	FALSE	FALSE	(AT)n	Simple_repeat
Sniffles2.INS.5E0MF	INS	chr16	13198261	40	SHISA9	0.00364	.		.	FALSE	FALSE	TRUE		Non-repeat
Sniffles2.DEL.5E4MF	DEL	chr16	13200609	-2029	SHISA9	0.25319	DEL_chr16_4e4068de	0.026108	8e-06	TRUE	FALSE	FALSE		Non-repeat
Sniffles2.DEL.5E5MF	DEL	chr16	13203749	-38	SHISA9	0.00091	DEL_chr16_efe25ec8	2.9e-05	0.000541	FALSE	FALSE	TRUE		Non-repeat
Sniffles2.INS.5E1MF	INS	chr16	13260008	33	SHISA9	0.00364	.		.	FALSE	FALSE	TRUE	(T)n	Simple_repeat
Sniffles2.INS.5E2MF	INS	chr16	13262671	35	SHISA9	0.16302	.		.	FALSE	FALSE	TRUE	(AGGA)n	Simple_repeat
Sniffles2.INS.5E6MF	INS	chr16	13311024	40	SHISA9	0.00091	.		.	FALSE	FALSE	TRUE		Non-repeat
Sniffles2.DUP.5EBMF	DUP	chr16	13344465	46401	SHISA9	0.00091	DUP_chr16_36ddcdbd	0.999957	2.4e-05	TRUE	TRUE	FALSE		Non-repeat
Sniffles2.DEL.5E8MF	DEL	chr16	13367706	-34	SHISA9	0.00731	DEL_chr16_f361ab5d	0.039391	0.000128	FALSE	FALSE	TRUE	(CA)n	Simple_repeat
Sniffles2.DEL.5E9MF	DEL	chr16	13385553	-54	SHISA9	0.05091	DEL_chr16_efe25ec8	4e-05	0.000541	FALSE	FALSE	TRUE		Non-repeat
Sniffles2.INS.5E7MF	INS	chr16	13385566	199	SHISA9	0.19636	.		.	FALSE	FALSE	TRUE	L1ME2z	LINE
Sniffles2.DEL.5EAMF	DEL	chr16	13394928	-35	SHISA9	0.00091	DEL_chr16_b1b0b3fe	0.083527	0.00012	FALSE	FALSE	TRUE	(GT)n	Simple_repeat
Sniffles2.INS.5ECMF	INS	chr16	13402052	47	SHISA9	0.01182	.		.	FALSE	FALSE	TRUE	(A)n	Simple_repeat
Sniffles2.INS.5EDMF	INS	chr16	13437869	56	ERCC4,SHISA9	0.32818	.		.	TRUE	FALSE	FALSE	AluY	SINE/Alu
Sniffles2.INS.5EEMF	INS	chr16	13444983	36	ERCC4,SHISA9	0.00366	.		.	FALSE	FALSE	TRUE	(TA)n	Simple_repeat
Sniffles2.INS.5EFMF	INS	chr16	13454347	48	ERCC4,SHISA9	0.00091	.		.	FALSE	FALSE	TRUE	(A)n	Simple_repeat
Sniffles2.DEL.5F1MF	DEL	chr16	13469339	-36	ERCC4,SHISA9	0.01093	DEL_chr16_c3d58262	0.413268	2.4e-05	FALSE	TRUE	FALSE	(AAGA)n	Simple_repeat
Sniffles2.INS.5F0MF	INS	chr16	13469359	35	ERCC4,SHISA9	0.01186	INS_chr16_b1a0a68a	0.466667	0.003595	FALSE	TRUE	FALSE	(AAGA)n	Simple_repeat
Sniffles2.DEL.5F2MF	DEL	chr16	13491819	-35	ERCC4,SHISA9	0.05091	DEL_chr16_efe25ec8	2.6e-05	0.000541	FALSE	FALSE	TRUE	(T)n	Simple_repeat
Sniffles2.INS.5F4MF	INS	chr16	13495464	2950	ERCC4,SHISA9	0.00182	.		.	FALSE	FALSE	TRUE	L1HS	LINE
Sniffles2.DEL.5F5MF	DEL	chr16	13539306	-43	ERCC4,SHISA9	0.23406	DEL_chr16_1051c394	0.206511	4.5e-05	FALSE	FALSE	TRUE	(TA)n	Simple_repeat
Sniffles2.INS.5F6MF	INS	chr16	13599482	45	ERCC4	0.07182	.		.	FALSE	FALSE	TRUE	(TA)n	Simple_repeat
Sniffles2.INS.5F7MF	INS	chr16	13680509	391	ERCC4	0.34882	.		.	TRUE	FALSE	FALSE		Non-repeat
Sniffles2.INS.5F8MF	INS	chr16	13715354	41	ERCC4	0.00091	.		.	FALSE	FALSE	TRUE		Non-repeat
Sniffles2.DEL.5FBMF	DEL	chr16	13715481	-40	ERCC4	0.00091	DEL_chr16_727c2a69	0.000932	8e-06	FALSE	FALSE	TRUE		Non-repeat
Sniffles2.INS.5F9MF	INS	chr16	13721270	59	ERCC4	0.00182	.		.	FALSE	FALSE	TRUE		Non-repeat
Sniffles2.INS.5FAMF	INS	chr16	13722591	50	ERCC4	0.00091	.		.	FALSE	FALSE	TRUE	(TTA)n	Simple_repeat
Sniffles2.DEL.5FCMF	DEL	chr16	13741857	-5303	ERCC4	0.00091	DEL_chr16_5e8ece2b	0.996055	0.000611	TRUE	TRUE	FALSE		Non-repeat
Sniffles2.DEL.5FDMF	DEL	chr16	13745967	-44	ERCC4	0.01002	DEL_chr16_2599cfc9	0.375	0.013808	TRUE	TRUE	FALSE	AluJb	SINE/Alu
Sniffles2.DEL.5FEMF	DEL	chr16	13756463	-41	ERCC4	0.00091	DEL_chr16_b64949e4	0.000797	1.6e-05	FALSE	FALSE	TRUE		Non-repeat
Sniffles2.DEL.5FFMF	DEL	chr16	13775107	-34	ERCC4	0.09909	DEL_chr16_d29ce2c8	0.085125	0.000179	FALSE	FALSE	TRUE	(AGAGAG)n	Simple_repeat
Sniffles2.INS.601MF	INS	chr16	13797992	32	ERCC4	0.00547	.		.	FALSE	FALSE	TRUE	(GAAG)n	Simple_repeat
Sniffles2.DEL.605MF	DEL	chr16	13802293	-49	ERCC4	0.00636	DEL_chr16_d6853190	0.00092	5.6e-05	FALSE	FALSE	TRUE		Non-repeat
Sniffles2.DEL.606MF	DEL	chr16	13811366	-32	ERCC4	0.08984	DEL_chr16_d6853190	0.000607	5.6e-05	FALSE	FALSE	TRUE	(AAGA)n	Simple_repeat
Sniffles2.DEL.607MF	DEL	chr16	13837151	-1012	ERCC4	0.00091	DEL_chr16_a16e8bd7	0.79559	3.2e-05	FALSE	TRUE	FALSE	Tigger3b	DNA_transposon
Sniffles2.INS.602MF	INS	chr16	13841793	66	ERCC4	0.00091	.		.	FALSE	FALSE	TRUE		Non-repeat
Sniffles2.DEL.608MF	DEL	chr16	13850487	-96	ERCC4	0.91833	DEL_chr16_31b70446	0.913561	0.667885	TRUE	TRUE	FALSE		Non-repeat
Sniffles2.DEL.609MF	DEL	chr16	13851760	-32	ERCC4	0.00455	DEL_chr16_ecce25d3	0.053922	0.001571	FALSE	FALSE	TRUE		Non-repeat
Sniffles2.DEL.60AMF	DEL	chr16	13854154	-38	ERCC4	0.15336	DEL_chr16_ff63c276	0.21547	0.000133	FALSE	FALSE	TRUE	(AAGA)n	Simple_repeat
Sniffles2.INS.603MF	INS	chr16	13857527	33	ERCC4	0.00091	.		.	FALSE	FALSE	TRUE		Non-repeat
Sniffles2.INS.604MF	INS	chr16	13867699	45	ERCC4	0.00182	.		.	FALSE	FALSE	TRUE	(TA)n	Simple_repeat
Sniffles2.DEL.60FMF	DEL	chr16	13899108	-33	ERCC4	0.03909	DEL_chr16_988ec547	0.04266	8e-06	FALSE	FALSE	TRUE	(A)n	Simple_repeat
Sniffles2.INS.60BMF	INS	chr16	13953633	39	ERCC4	0.00182	.		.	FALSE	FALSE	TRUE	(T)n	Simple_repeat
Sniffles2.INS.60CMF	INS	chr16	13955906	3760	ERCC4	0.00182	.		.	FALSE	FALSE	TRUE	SVA_F	SVA
Sniffles2.DEL.610MF	DEL	chr16	13981766	-119	LINC02186,ERCC4	0.79129	DEL_chr16_ee0cda61	0.991667	0.584518	TRUE	TRUE	FALSE		Non-repeat
Sniffles2.INS.60DMF	INS	chr16	13983182	42	LINC02186,ERCC4	0.00364	.		.	FALSE	FALSE	TRUE	(T)n	Simple_repeat
Sniffles2.DEL.611MF	DEL	chr16	13987278	-42	LINC02186	0.00272	DEL_chr16_ad836d58	0.088843	0.007206	FALSE	FALSE	TRUE		Non-repeat
Sniffles2.INS.60EMF	INS	chr16	13990568	87	LINC02186	0.8657	.		.	TRUE	FALSE	FALSE		Non-repeat
Sniffles2.DEL.612MF	DEL	chr16	13991526	-45	LINC02186	0.00091	DEL_chr16_9323c0f9	0.025756	3.2e-05	FALSE	FALSE	TRUE		Non-repeat
Sniffles2.DEL.614MF	DEL	chr16	13998873	-34	LINC02186	0.05727	DEL_chr16_85952316	0.01411	7.2e-05	FALSE	FALSE	TRUE	(A)n	Simple_repeat
Sniffles2.DEL.615MF	DEL	chr16	14012090	-39	LINC02186	0.00091	DEL_chr16_efe25ec8	2.9e-05	0.000541	FALSE	FALSE	TRUE		Non-repeat
Sniffles2.DEL.616MF	DEL	chr16	14017594	-34	LINC02186	0.00727	DEL_chr16_efe25ec8	2.6e-05	0.000541	FALSE	FALSE	TRUE	(AT)n	Simple_repeat
Sniffles2.INS.613MF	INS	chr16	14017712	32	LINC02186	0.00727	INS_chr16_611c0c38	0.347826	0.000199	FALSE	TRUE	FALSE	(TA)n	Simple_repeat
Sniffles2.DEL.617MF	DEL	chr16	14019067	-38	LINC02186	0.00091	DEL_chr16_efe25ec8	2.9e-05	0.000541	FALSE	FALSE	TRUE	HERVL-int	LTR
Sniffles2.DEL.618MF	DEL	chr16	14036091	-41	LINC02186	0.89655	DEL_chr16_40624b5f	0.328259	8e-06	FALSE	TRUE	FALSE	(AT)n	Simple_repeat
Sniffles2.DEL.619MF	DEL	chr16	14058714	-1291	MRTFB,LINC02186	0.00272	DEL_chr16_f958a87d	0.996904	0.003318	TRUE	TRUE	FALSE	L1MA5	LINE
Sniffles2.INS.61AMF	INS	chr16	14127930	38	MRTFB,LINC02186	0.00546	.		.	FALSE	FALSE	TRUE		Non-repeat
Sniffles2.INS.61BMF	INS	chr16	14222930	37	MRTFB	0.00275	.		.	FALSE	FALSE	TRUE	(TA)n	Simple_repeat
Sniffles2.DEL.61DMF	DEL	chr16	14276867	-36	MRTFB	0.11202	DEL_chr16_f3923865	0.050182	4.8e-05	TRUE	FALSE	FALSE		Non-repeat
Sniffles2.INS.61CMF	INS	chr16	14276997	46	MRTFB	0.00182	.		.	FALSE	FALSE	TRUE	(G)n	Simple_repeat
Sniffles2.DEL.61EMF	DEL	chr16	14287221	-33	MRTFB	0.02727	DEL_chr16_3b68ff6e	0.001641	7.9e-05	FALSE	FALSE	TRUE	(T)n	Simple_repeat
Sniffles2.INS.620MF	INS	chr16	14316058	32	MRTFB	0.02285	.		.	FALSE	FALSE	TRUE	(T)n	Simple_repeat
Sniffles2.DEL.625MF	DEL	chr16	14321277	-1518	MRTFB	0.00091	DEL_chr16_efe25ec8	0.001112	0.000541	FALSE	FALSE	TRUE		Non-repeat
Sniffles2.INS.621MF	INS	chr16	14326882	33	MRTFB	0.00091	.		.	TRUE	FALSE	FALSE	(CT)n	Simple_repeat
Sniffles2.INS.622MF	INS	chr16	14353952	39	MRTFB	0.16364	.		.	FALSE	FALSE	TRUE		Non-repeat
Sniffles2.DEL.626MF	DEL	chr16	14354341	-39	MRTFB	0.01	DEL_chr16_fbc5dff3	0.15625	0.5	FALSE	FALSE	TRUE		Non-repeat
Sniffles2.DEL.627MF	DEL	chr16	14359379	-324	MRTFB	0.04554	DEL_chr16_043d7021	0.416133	0.040742	TRUE	TRUE	FALSE		Non-repeat
Sniffles2.INS.624MF	INS	chr16	14376578	36	MRTFB	0.00091	.		.	FALSE	FALSE	TRUE	(T)n	Simple_repeat
Sniffles2.DEL.628MF	DEL	chr16	14376661	-292	MRTFB	0.34546	DEL_chr16_333ee777	0.744254	0.285157	TRUE	TRUE	FALSE	SVA_C	SVA
Sniffles2.INS.623MF	INS	chr16	14378423	35	MRTFB	0.00091	.		.	FALSE	FALSE	TRUE	GA-rich	Low_complexity
Sniffles2.DEL.62CMF	DEL	chr16	14405187	-141	MRTFB	0.00181	DEL_chr16_ac1e568f	0.45848	0.021103	FALSE	TRUE	FALSE	MER58B	DNA_transposon
Sniffles2.INS.629MF	INS	chr16	14405444	323	MRTFB	0.2931	INS_chr16_6bec8e02	0.993846	0.286197	TRUE	TRUE	FALSE	AluY	SINE/Alu
Sniffles2.DEL.62DMF	DEL	chr16	14412854	-4460	NPIPA2,MRTFB	0.00091	DEL_chr16_12c4123c	0.129792	8e-06	TRUE	FALSE	FALSE	LTR31	LTR
Sniffles2.INS.62AMF	INS	chr16	14431683	33	NPIPA2,MRTFB	0.00091	.		.	FALSE	FALSE	TRUE	(A)n	Simple_repeat
Sniffles2.DEL.62EMF	DEL	chr16	14435897	-35	NPIPA2,MRTFB	0.00273	DEL_chr16_df87fd93	0.002326	8.8e-05	FALSE	FALSE	TRUE	(AC)n	Simple_repeat
Sniffles2.DEL.62FMF	DEL	chr16	14451845	-31	NPIPA2,MRTFB	0.16969	DEL_chr16_8117494d	0.000568	8e-06	FALSE	FALSE	TRUE	(A)n	Simple_repeat
Sniffles2.INS.62BMF	INS	chr16	14463829	33	NPIPA2,MRTFB	0.00091	.		.	TRUE	FALSE	FALSE	(T)n	Simple_repeat
Sniffles2.INS.630MF	INS	chr16	14501436	33	NPIPA2,MRTFB	0.00363	.		.	FALSE	FALSE	TRUE	(A)n	Simple_repeat
Sniffles2.INS.631MF	INS	chr16	14510974	42	NPIPA2,MRTFB	0.00091	.		.	FALSE	FALSE	TRUE		Non-repeat
Sniffles2.DEL.636MF	DEL	chr16	14531478	-37	NPIPA2	0.00181	DEL_chr16_dfa09f76	3e-06	0.00039	FALSE	FALSE	TRUE		Non-repeat
Sniffles2.DEL.637MF	DEL	chr16	14532773	-47	NPIPA2	0.00817	DEL_chr16_dfa09f76	4e-06	0.00039	FALSE	FALSE	TRUE	SVA_F	SVA
Sniffles2.DEL.638MF	DEL	chr16	14533444	-31	NPIPA2	0.01906	DEL_chr16_c285f839	0.006618	1.6e-05	FALSE	FALSE	TRUE	(GGGAGA)n	Simple_repeat
Sniffles2.INS.632MF	INS	chr16	14533779	45	NPIPA2	0.00181	.		.	FALSE	FALSE	TRUE	(A)n	Simple_repeat
Sniffles2.INS.633MF	INS	chr16	14559580	168	NPIPA2	0.00636	.		.	FALSE	FALSE	TRUE		Non-repeat
Sniffles2.INS.634MF	INS	chr16	14570885	32	NPIPA2	0.00182	.		.	FALSE	FALSE	TRUE	(A)n	Simple_repeat
Sniffles2.INS.635MF	INS	chr16	14574455	34	NPIPA2	0.00091	.		.	FALSE	FALSE	TRUE	THE1D-int	LTR
Sniffles2.DEL.63AMF	DEL	chr16	14620009	-42	NPIPA2	0.00091	DEL_chr16_c6f5f63f	0.102625	0.002148	FALSE	FALSE	TRUE	AluY	SINE/Alu
Sniffles2.DEL.63BMF	DEL	chr16	14664214	-1269	NPIPA2	0.00091	DEL_chr16_07e7f9d9	0.878285	8.7e-05	TRUE	TRUE	FALSE		Non-repeat
Sniffles2.INS.639MF	INS	chr16	14689409	1215	NPIPA2	0.00367	.		.	FALSE	FALSE	TRUE	AluSx	SINE/Alu
Sniffles2.INS.63CMF	INS	chr16	14726186	66	NPIPA2	0.04927	.		.	FALSE	FALSE	TRUE		Non-repeat
Sniffles2.INS.63DMF	INS	chr16	14765158	57	NPIPA2	0.03796	.		.	FALSE	FALSE	TRUE		Non-repeat
Sniffles2.DEL.63FMF	DEL	chr16	14765251	-57	NPIPA2	0.00186	DEL_chr16_63eb919a	0.189235	8e-06	FALSE	FALSE	TRUE		Non-repeat
Sniffles2.INS.63EMF	INS	chr16	14771546	39	NPIPA2	0.00548	.		.	FALSE	FALSE	TRUE		Non-repeat
Sniffles2.DEL.646MF	DEL	chr16	14804552	-31	ABCC6P2	0.10018	DEL_chr16_ddeb7089	0.054983	0.5	FALSE	FALSE	TRUE		Non-repeat
Sniffles2.INS.640MF	INS	chr16	14804629	44	ABCC6P2	0.01188	.		.	FALSE	FALSE	TRUE	(ATATAAT)n	Simple_repeat
Sniffles2.INS.641MF	INS	chr16	14812078	37	ABCC6P2	0.08942	.		.	FALSE	FALSE	TRUE	(GAA)n	Simple_repeat
Sniffles2.INS.643MF	INS	chr16	14827873	126	ABCC6P2	0.00274	.		.	FALSE	FALSE	TRUE		Non-repeat
Sniffles2.INS.642MF	INS	chr16	14829063	43	ABCC6P2	0.61071	.		.	FALSE	FALSE	TRUE		Non-repeat
Sniffles2.DEL.647MF	DEL	chr16	14837097	-45	ABCC6P2	0.00272	DEL_chr16_9e4ed553	0.003755	0.005069	FALSE	FALSE	TRUE		Non-repeat
Sniffles2.INS.644MF	INS	chr16	14867177	32	ABCC6P2	0.11384	.		.	FALSE	FALSE	TRUE	(TA)n	Simple_repeat
Sniffles2.DEL.648MF	DEL	chr16	14874032	-77	NPIPA1,ABCC6P2	0.71597	DEL_chr16_e6107d91	0.095238	0.000826	FALSE	FALSE	TRUE		Non-repeat
Sniffles2.INS.645MF	INS	chr16	14874334	41	NPIPA1,ABCC6P2	0.00182	.		.	FALSE	FALSE	TRUE	(C)n	Simple_repeat
Sniffles2.INV.649MF	INV	chr16	14894753	42757	NPIPA1	0.00181	INV_chr16_63dff50a	0.004793	1.6e-05	FALSE	FALSE	TRUE		Non-repeat
Sniffles2.DEL.64FMF	DEL	chr16	14908459	-40	NPIPA1	0.0028	DEL_chr16_9d1accc9	0.000265	0.005914	FALSE	FALSE	TRUE	(TG)n	Simple_repeat
Sniffles2.DEL.650MF	DEL	chr16	14912425	-36	NPIPA1	0.00462	DEL_chr16_9d1accc9	0.000239	0.005914	FALSE	FALSE	TRUE		Non-repeat
Sniffles2.INV.655MF	INV	chr16	14917180	113228	NPIPA1	0.03974	INV_chr16_63dff50a	0.012692	1.6e-05	FALSE	FALSE	TRUE		Non-repeat
Sniffles2.INS.64BMF	INS	chr16	14927810	5122	NPIPA1	0.03372	.		.	FALSE	FALSE	TRUE	(CCCCT)n	Simple_repeat
Sniffles2.INS.64AMF	INS	chr16	14927812	2574	NPIPA1	1	.		.	FALSE	FALSE	TRUE	(CCCTC)n	Simple_repeat
Sniffles2.INS.64CMF	INS	chr16	14928684	68	NPIPA1	0.27314	.		.	FALSE	FALSE	TRUE	(CCCCT)n	Simple_repeat
Sniffles2.DEL.651MF	DEL	chr16	14932797	-1418788	NPIPA1	0.0082	GD_16p13.11__DEL	0.555273	0.000208	FALSE	TRUE	FALSE		Non-repeat
Sniffles2.INV.656MF	INV	chr16	14932797	3424299	NPIPA1	0.00091	INV_chr16_63dff50a	0.155767	1.6e-05	FALSE	FALSE	TRUE		Non-repeat
Sniffles2.DEL.652MF	DEL	chr16	14938281	-49	NPIPA1	0.00544	DEL_chr16_9d1accc9	0.000323	0.005914	FALSE	FALSE	TRUE		Non-repeat
Sniffles2.DEL.653MF	DEL	chr16	14951587	-58	PDXDC1,NPIPA1	0.00272	DEL_chr16_46d4bed8	1.5e-05	4e-05	FALSE	FALSE	TRUE		Non-repeat
Sniffles2.INS.64DMF	INS	chr16	14951772	57	PDXDC1,NPIPA1	0.45372	.		.	FALSE	FALSE	TRUE		Non-repeat
Sniffles2.DEL.654MF	DEL	chr16	14962741	-31	PDXDC1,NPIPA1	0.00091	DEL_chr16_888e7d71	0.047976	8e-06	TRUE	FALSE	FALSE	(A)n	Simple_repeat
Sniffles2.INS.64EMF	INS	chr16	14984496	32	PDXDC1,NPIPA1	0.02178	.		.	FALSE	FALSE	TRUE	(TA)n	Simple_repeat
Sniffles2.INS.657MF	INS	chr16	14999507	37	PDXDC1,NPIPA1	0.00091	.		.	FALSE	FALSE	TRUE		Non-repeat
Sniffles2.DEL.65BMF	DEL	chr16	15001138	-42	PDXDC1,NPIPA1	0.00181	DEL_chr16_690178d2	0.401869	0.000846	FALSE	TRUE	FALSE	AluJb	SINE/Alu
Sniffles2.INV.65EMF	INV	chr16	15017408	3338644	RRN3,NPIPA1	0.00091	INV_chr16_63dff50a	0.14761	1.6e-05	FALSE	FALSE	TRUE		Non-repeat
Sniffles2.INS.658MF	INS	chr16	15032669	31	RRN3	0.00274	.		.	FALSE	FALSE	TRUE		Non-repeat
Sniffles2.INS.659MF	INS	chr16	15037678	46	RRN3	0.00183	.		.	FALSE	FALSE	TRUE	(GA)n	Simple_repeat
Sniffles2.DEL.65CMF	DEL	chr16	15049364	-41	RRN3	0.00272	DEL_chr16_e7400005	0.078505	0.5	FALSE	FALSE	TRUE	L1ME4c	LINE
Sniffles2.INS.65AMF	INS	chr16	15065989	34	RRN3	0.00091	.		.	FALSE	FALSE	TRUE	(C)n	Simple_repeat
Sniffles2.DEL.65DMF	DEL	chr16	15095157	-205807	ENSG00000291272,RRN3	0.00182	DEL_chr16_d828c34c	0.361021	0.000936	FALSE	TRUE	FALSE		Non-repeat
Sniffles2.DEL.666MF	DEL	chr16	15104435	-70	ENSG00000291272,RRN3	0.81307	DEL_chr16_8b6fed69	0.164925	0.041163	TRUE	FALSE	FALSE		Non-repeat
Sniffles2.DEL.667MF	DEL	chr16	15109657	-33	ENSG00000291272,RRN3	0.10727	DEL_chr16_31bff028	0.004473	0.054052	FALSE	FALSE	TRUE	(A)n	Simple_repeat
Sniffles2.DEL.668MF	DEL	chr16	15115713	-81	ENSG00000291272	0.11931	DEL_chr16_d828c34c	0.000367	0.000936	FALSE	FALSE	TRUE	AluSx	SINE/Alu
Sniffles2.DEL.669MF	DEL	chr16	15116909	-4480	ENSG00000291272	0.00182	DEL_chr16_c3c9dcb4	0.746709	0.000749	FALSE	TRUE	FALSE		Non-repeat
Sniffles2.INS.65FMF	INS	chr16	15122850	34	ENSG00000291272	0.00364	.		.	FALSE	FALSE	TRUE	(T)n	Simple_repeat
Sniffles2.INS.663MF	INS	chr16	15131838	5459	ENSG00000291272	0.00376	.		.	FALSE	FALSE	TRUE	G-rich	Low_complexity
Sniffles2.INS.664MF	INS	chr16	15131969	6469	ENSG00000291272	0.00281	.		.	FALSE	FALSE	TRUE	GA-rich	Low_complexity
Sniffles2.INS.661MF	INS	chr16	15132053	48	ENSG00000291272	0.01779	INS_chr16_2875f63d	0.64	8e-06	FALSE	TRUE	FALSE	G-rich	Low_complexity
Sniffles2.INS.662MF	INS	chr16	15132194	7276	ENSG00000291272	0.02446	.		.	FALSE	FALSE	TRUE		Non-repeat
Sniffles2.INS.660MF	INS	chr16	15132197	3576	ENSG00000291272	0.99261	.		.	FALSE	FALSE	TRUE		Non-repeat
Sniffles2.DEL.66AMF	DEL	chr16	15132368	-40	ENSG00000291272	0.0126	DEL_chr16_c065d7b8	0.0041	0.001125	FALSE	FALSE	TRUE	(GGAGG)n	Simple_repeat
Sniffles2.DEL.66BMF	DEL	chr16	15141104	-35	ENSG00000291272,PDXDC1	0.05647	DEL_chr16_aa9e8927	0.064516	6.4e-05	FALSE	FALSE	TRUE		Non-repeat
Sniffles2.DEL.66CMF	DEL	chr16	15147092	-36	ENSG00000291272,PDXDC1	0.00639	DEL_chr16_db64538b	0.425287	0.000576	FALSE	TRUE	FALSE		Non-repeat
Sniffles2.DEL.66DMF	DEL	chr16	15154972	-1007	ENSG00000291272,PDXDC1	0.0337	DEL_chr16_c6087812	0.998017	0.017037	FALSE	TRUE	FALSE		Non-repeat
Sniffles2.DUP.66EMF	DUP	chr16	15167012	15545	ENSG00000291272,PDXDC1	0.00091	DUP_chr16_c4a6e4aa	0.392706	0.002768	FALSE	TRUE	FALSE		Non-repeat
Sniffles2.INS.665MF	INS	chr16	15183331	50	ENSG00000291272,PDXDC1	0.00183	.		.	FALSE	FALSE	TRUE		Non-repeat
Sniffles2.DEL.673MF	DEL	chr16	15214036	-32	ENSG00000291272,PDXDC1	0.00673	DEL_chr16_75485f0e	0.004124	0.078254	FALSE	FALSE	TRUE	(CA)n	Simple_repeat
Sniffles2.DEL.674MF	DEL	chr16	15216322	-201	ENSG00000291272,PDXDC1	0.00291	DEL_chr16_ce215597	0.35334	0.000263	FALSE	TRUE	FALSE		Non-repeat
Sniffles2.INS.66FMF	INS	chr16	15216612	43	ENSG00000291272,PDXDC1	0.60734	.		.	FALSE	FALSE	TRUE	(TC)n	Simple_repeat
Sniffles2.INS.670MF	INS	chr16	15248548	78	NPIPA5,PDXDC1	0.00265	.		.	FALSE	FALSE	TRUE		Non-repeat
Sniffles2.INS.671MF	INS	chr16	15264718	308	NPIPA5	0.00181	.		.	FALSE	FALSE	TRUE	AluY	SINE/Alu
Sniffles2.DEL.675MF	DEL	chr16	15292060	-40	NPIPA5	0.00091	DEL_chr16_c770982a	0.001818	0.001856	FALSE	FALSE	TRUE	(AC)n	Simple_repeat
Sniffles2.INS.672MF	INS	chr16	15292081	37	NPIPA5	0.00091	.		.	FALSE	FALSE	TRUE	(T)n	Simple_repeat
Sniffles2.DEL.67BMF	DEL	chr16	15306542	-32	NPIPA5	0.01273	DEL_chr16_46d4bed8	8e-06	4e-05	FALSE	FALSE	TRUE	(CT)n	Simple_repeat
Sniffles2.INS.676MF	INS	chr16	15311894	58	NPIPA5	0.07727	.		.	FALSE	FALSE	TRUE		Non-repeat
Sniffles2.DEL.67CMF	DEL	chr16	15312243	-58	NPIPA5	0.40926	DEL_chr16_ddac0fac	0.005899	0.000772	FALSE	FALSE	TRUE		Non-repeat
Sniffles2.DEL.67DMF	DEL	chr16	15316724	-32	NPIPA5	0.33394	DEL_chr16_e45a8193	0.634615	3.2e-05	TRUE	TRUE	FALSE	(TA)n	Simple_repeat
Sniffles2.DEL.67EMF	DEL	chr16	15318429	-2665	NPIPA5	0.00091	DEL_chr16_8112ec28	0.992498	4.8e-05	FALSE	TRUE	FALSE		Non-repeat
Sniffles2.DEL.67FMF	DEL	chr16	15322068	-170	NPIPA5	0.31125	DEL_chr16_d49fb2d0	0.748538	0.000231	FALSE	TRUE	FALSE	AluY	SINE/Alu
Sniffles2.INS.677MF	INS	chr16	15324356	36	NPIPA5	0.24546	.		.	FALSE	FALSE	TRUE		Non-repeat
Sniffles2.DEL.680MF	DEL	chr16	15342715	-51	NPIPA5	0.00208	DEL_chr16_ac0b078c	0.239631	0.000619	FALSE	FALSE	TRUE		Non-repeat
Sniffles2.DEL.681MF	DEL	chr16	15350418	-41	NPIPA5	0.00192	DEL_chr16_774bad66	0.001378	0.025779	FALSE	FALSE	TRUE		Non-repeat
Sniffles2.DEL.682MF	DEL	chr16	15357489	-39	NPIPA5	0.00731	DEL_chr16_750149b4	0.004999	0.025165	FALSE	FALSE	TRUE	AluSx	SINE/Alu
Sniffles2.DEL.683MF	DEL	chr16	15363702	-70	NPIPA5	0.11996	DEL_chr16_1c99bf43	0.435583	8.9e-05	FALSE	TRUE	FALSE		Non-repeat
Sniffles2.INS.678MF	INS	chr16	15363786	56	NPIPA5	0.08732	.		.	FALSE	FALSE	TRUE		Non-repeat
Sniffles2.INS.679MF	INS	chr16	15371311	34	NPIPA5	0.00091	.		.	FALSE	FALSE	TRUE	(A)n	Simple_repeat
Sniffles2.DEL.685MF	DEL	chr16	15375221	-70	NPIPA5	0.00091	DEL_chr16_91311c56	0.000582	0.000223	FALSE	FALSE	TRUE		Non-repeat
Sniffles2.DEL.684MF	DEL	chr16	15376780	-56	NPIPA5	0.00364	DEL_chr16_91311c56	0.000467	0.000223	TRUE	FALSE	FALSE		Non-repeat
Sniffles2.DEL.686MF	DEL	chr16	15393653	-41	MPV17L,NPIPA5	0.00091	DEL_chr16_d8c7d7c6	0.04023	0.000428	FALSE	FALSE	TRUE		Non-repeat
Sniffles2.INS.67AMF	INS	chr16	15394888	32	MPV17L,NPIPA5	0.00182	.		.	FALSE	FALSE	TRUE	(T)n	Simple_repeat
Sniffles2.INS.687MF	INS	chr16	15399106	328	MPV17L	0.08091	INS_chr16_abe9a329	0.945463	0.069209	TRUE	TRUE	FALSE	AluY	SINE/Alu
Sniffles2.INS.688MF	INS	chr16	15421582	32	BMERB1,MPV17L	0.00455	.		.	FALSE	FALSE	TRUE	(TC)n	Simple_repeat
Sniffles2.DEL.68DMF	DEL	chr16	15428027	-40	BMERB1,MPV17L	0.00182	DEL_chr16_91311c56	0.000336	0.000223	FALSE	FALSE	TRUE		Non-repeat
Sniffles2.INS.689MF	INS	chr16	15434509	37	BMERB1,MPV17L	0.00638	.		.	FALSE	FALSE	TRUE		Non-repeat
Sniffles2.INS.68AMF	INS	chr16	15463478	47	BMERB1,MPV17L	0.00273	INS_chr16_4470b3ba	0.000206	1.6e-05	FALSE	FALSE	TRUE	(A)n	Simple_repeat
Sniffles2.INS.68BMF	INS	chr16	15478169	48	BMERB1,MPV17L	0.00363	INS_chr16_4470b3ba	0.00021	1.6e-05	FALSE	FALSE	TRUE		Non-repeat
Sniffles2.INS.68CMF	INS	chr16	15496101	35	BMERB1,MPV17L	0.00091	INS_chr16_4470b3ba	0.000153	1.6e-05	FALSE	FALSE	TRUE	(AT)n	Simple_repeat
Sniffles2.INS.68FMF	INS	chr16	15515836	41	MARF1,MPV17L	0.00182	INS_chr16_4470b3ba	0.000179	1.6e-05	FALSE	FALSE	TRUE		Non-repeat
Sniffles2.INS.690MF	INS	chr16	15591954	48	MARF1,BMERB1	0.28091	INS_chr16_4470b3ba	0.00021	1.6e-05	FALSE	FALSE	TRUE	(TA)n	Simple_repeat
Sniffles2.DEL.691MF	DEL	chr16	15597896	-39	MARF1,BMERB1	0.00091	GD_16p13.11__DEL	5.1e-05	0.000208	FALSE	FALSE	TRUE		Non-repeat
Sniffles2.DEL.692MF	DEL	chr16	15658832	-36	NDE1,MARF1	0.00182	GD_16p13.11__DEL	4.7e-05	0.000208	FALSE	FALSE	TRUE	AluSx	SINE/Alu
Sniffles2.DEL.693MF	DEL	chr16	15674121	-40	MYH11,MARF1	0.00091	DEL_chr16_31a5a9ce	0.002945	0.00027	FALSE	FALSE	TRUE		Non-repeat
Sniffles2.DEL.694MF	DEL	chr16	15681254	-31	MYH11,MARF1	0.00818	DEL_chr16_aa9e0041	0.038369	0.5	FALSE	FALSE	TRUE	(T)n	Simple_repeat
Sniffles2.DEL.695MF	DEL	chr16	15690338	-33	MYH11,NDE1	0.00364	DEL_chr16_744b7dd9	0.00248	0.000222	FALSE	FALSE	TRUE	(T)n	Simple_repeat
Sniffles2.INS.697MF	INS	chr16	15712883	31	MYH11,NDE1	0.02995	.		.	FALSE	FALSE	TRUE	(T)n	Simple_repeat
Sniffles2.INS.698MF	INS	chr16	15763331	2346	MYH11,NDE1	0.00364	.		.	FALSE	FALSE	TRUE	SVA_F	SVA
Sniffles2.DEL.69AMF	DEL	chr16	15775409	-49	MYH11,NDE1	0.37182	DEL_chr16_fc4b5f6e	0.203636	0.000688	TRUE	FALSE	FALSE		Non-repeat
Sniffles2.INS.699MF	INS	chr16	15790956	36	MYH11,NDE1	0.00091	.		.	FALSE	FALSE	TRUE	(C)n	Simple_repeat
Sniffles2.DEL.69FMF	DEL	chr16	15806284	-33	MYH11	0.0173	GD_16p13.11__DEL	4.3e-05	0.000208	FALSE	FALSE	TRUE	(A)n	Simple_repeat
Sniffles2.INS.69BMF	INS	chr16	15814554	33	MYH11	0.00273	.		.	FALSE	FALSE	TRUE	(A)n	Simple_repeat
Sniffles2.INS.69CMF	INS	chr16	15821936	481	MYH11	0.11524	.		.	FALSE	FALSE	TRUE		Non-repeat
Sniffles2.DEL.6A0MF	DEL	chr16	15828788	-41	MYH11	0.00091	DEL_chr16_1de12022	0.138614	0.000154	FALSE	FALSE	TRUE		Non-repeat
Sniffles2.DEL.6A1MF	DEL	chr16	15832944	-34	MYH11	0.00909	DEL_chr16_df238dd7	0.05287	0.000344	FALSE	FALSE	TRUE	(T)n	Simple_repeat
Sniffles2.INS.69DMF	INS	chr16	15833372	32	MYH11	0.00272	.		.	FALSE	FALSE	TRUE		Non-repeat
Sniffles2.DEL.6A2MF	DEL	chr16	15872712	-37	MYH11	0.08091	DEL_chr16_4ab5b028	0.045266	0.000326	FALSE	FALSE	TRUE		Non-repeat
Sniffles2.INS.69EMF	INS	chr16	15873144	39	MYH11	0.00182	.		.	FALSE	FALSE	TRUE	(TA)n	Simple_repeat
Sniffles2.INS.6A4MF	INS	chr16	15904067	64	MYH11	0.00636	.		.	FALSE	FALSE	TRUE	AluJb	SINE/Alu
Sniffles2.DEL.6A9MF	DEL	chr16	15906925	-5366	MYH11	0.00364	DEL_chr16_ece9755c	0.958378	0.003415	TRUE	TRUE	FALSE	MLT1K	LTR
Sniffles2.INS.6A5MF	INS	chr16	15912955	31	MYH11	0.00181	.		.	FALSE	FALSE	TRUE	(CTTT)n	Simple_repeat
Sniffles2.DEL.6AAMF	DEL	chr16	15920071	-2089	MYH11	0.00182	DEL_chr16_40f92d6f	0.909487	0.011034	TRUE	TRUE	FALSE	L1M4	LINE
Sniffles2.INS.6A6MF	INS	chr16	15944722	33	ABCC6,MYH11	0.00091	.		.	FALSE	FALSE	TRUE		Non-repeat
Sniffles2.DEL.6ABMF	DEL	chr16	15949768	-37	ABCC6,MYH11	0.00091	DEL_chr16_e23773bc	0.070896	1.6e-05	FALSE	FALSE	TRUE		Non-repeat
Sniffles2.INS.6A7MF	INS	chr16	15951093	48	ABCC6,MYH11	0.00182	.		.	FALSE	FALSE	TRUE	(T)n	Simple_repeat
Sniffles2.INS.6A8MF	INS	chr16	15961202	35	ABCC6,MYH11	0.00091	INS_chr16_ea129f6f	0.125	0.000373	FALSE	FALSE	TRUE	(A)n	Simple_repeat
Sniffles2.INS.6ACMF	INS	chr16	15999837	148	ABCC6,MYH11	0.59528	.		.	FALSE	FALSE	TRUE	(TCTT)n	Simple_repeat
Sniffles2.INS.6AFMF	INS	chr16	15999853	4639	ABCC6,MYH11	0.00182	.		.	FALSE	FALSE	TRUE	(TCTTA)n	Simple_repeat
Sniffles2.INS.6ADMF	INS	chr16	15999859	1089	ABCC6,MYH11	0.02909	.		.	FALSE	FALSE	TRUE	(TTCCT)n	Simple_repeat
Sniffles2.INS.6AEMF	INS	chr16	15999862	2250	ABCC6,MYH11	0.01909	.		.	FALSE	FALSE	TRUE	(TTCCT)n	Simple_repeat
Sniffles2.DEL.6B0MF	DEL	chr16	16003303	-128	ABCC6,MYH11	0.82214	DEL_chr16_10cc7184	0.172922	0.099429	FALSE	FALSE	TRUE	(ATGG)n	Simple_repeat
Sniffles2.DEL.6B1MF	DEL	chr16	16026441	-31	ABCC6,MYH11	0.00091	DEL_chr16_77c76615	0.040023	0.000786	FALSE	FALSE	TRUE		Non-repeat
Sniffles2.DEL.6B2MF	DEL	chr16	16039220	-40	ABCC6,MYH11	0.00272	DEL_chr16_b7cad58e	0.000735	0.000238	FALSE	FALSE	TRUE	(GT)n	Simple_repeat
Sniffles2.DEL.6B3MF	DEL	chr16	16053775	-34	ABCC6	0.05354	DEL_chr16_bad3e1d7	0.003715	4.8e-05	FALSE	FALSE	TRUE	(A)n	Simple_repeat
Sniffles2.DEL.6B4MF	DEL	chr16	16065849	-946	ABCC6	0.00091	DEL_chr16_b7cad58e	0.016976	0.000238	TRUE	FALSE	FALSE	AluSx	SINE/Alu
Sniffles2.DEL.6B5MF	DEL	chr16	16075988	-37	ABCC6	0.12341	DEL_chr16_38f50b7f	0.059156	0.000467	FALSE	FALSE	TRUE		Non-repeat
Sniffles2.DEL.6B6MF	DEL	chr16	16084356	-38	ABCC6	0.00091	DEL_chr16_b7cad58e	0.000699	0.000238	FALSE	FALSE	TRUE		Non-repeat
Sniffles2.INS.6B9MF	INS	chr16	16124336	32	ABCC6	0.08167	.		.	FALSE	FALSE	TRUE	(GT)n	Simple_repeat
Sniffles2.INS.6BAMF	INS	chr16	16143531	31	ABCC6	0.00818	.		.	FALSE	FALSE	TRUE	(T)n	Simple_repeat
Sniffles2.DEL.6BEMF	DEL	chr16	16151251	-16407	ABCC6	0.00091	DEL_chr16_804793aa	0.999025	0.000738	TRUE	TRUE	FALSE		Non-repeat
Sniffles2.INS.6BBMF	INS	chr16	16168244	173	ABCC6	0.69692	.		.	FALSE	FALSE	TRUE	FLAM_C	SINE/Alu
Sniffles2.INS.6BCMF	INS	chr16	16172086	558	ABCC6	0.81125	.		.	FALSE	FALSE	TRUE	(GGAT)n	Simple_repeat
Sniffles2.INS.6BDMF	INS	chr16	16172156	101	ABCC6	0.01815	.		.	FALSE	FALSE	TRUE		Non-repeat
Sniffles2.DEL.6BFMF	DEL	chr16	16172251	-47	ABCC6	0.00181	DEL_chr16_855526ec	0.188235	0.002706	FALSE	FALSE	TRUE		Non-repeat
Sniffles2.DEL.6C2MF	DEL	chr16	16202165	-38	NOMO3,ABCC6	0.00545	DEL_chr16_1cb04733	0.002867	0.000265	FALSE	FALSE	TRUE		Non-repeat
Sniffles2.DEL.6C3MF	DEL	chr16	16226713	-49	NOMO3,ABCC6	0.00091	DEL_chr16_02b83638	0.042562	0.5	FALSE	FALSE	TRUE	SATR2	Satellite
Sniffles2.INS.6C1MF	INS	chr16	16228663	60	NOMO3,ABCC6	0.02455	.		.	FALSE	FALSE	TRUE		Non-repeat
Sniffles2.DEL.6C4MF	DEL	chr16	16260912	-37	NOMO3,ABCC6	0.03551	DEL_chr16_b81f32aa	0.0019	0.122768	FALSE	FALSE	TRUE		Non-repeat
Sniffles2.DEL.6C5MF	DEL	chr16	16287181	-62	NPIPA9,NOMO3	0.20064	DEL_chr16_20f3a86c	0.000516	0.061596	FALSE	FALSE	TRUE		Non-repeat
Sniffles2.DEL.6CCMF	DEL	chr16	16313455	-58	NPIPA9,NOMO3	0.00321	DEL_chr16_20f3a86c	0.000484	0.061596	FALSE	FALSE	TRUE		Non-repeat
Sniffles2.DEL.6CDMF	DEL	chr16	16320653	-6268	NPIPA9,NOMO3	0.00098	DEL_chr16_66eff444	0.173172	0.033233	FALSE	FALSE	TRUE		Non-repeat
Sniffles2.INS.6C6MF	INS	chr16	16326535	2777	NPIPA9	0.9981	.		.	FALSE	FALSE	TRUE	(CCTCC)n	Simple_repeat
Sniffles2.INS.6C7MF	INS	chr16	16327189	55	NPIPA9	0.11765	.		.	FALSE	FALSE	TRUE	(CATCCC)n	Simple_repeat
Sniffles2.DEL.6CEMF	DEL	chr16	16337252	-47	NPIPA9	0.00177	DEL_chr16_1278f199	0.005646	0.016671	FALSE	FALSE	TRUE	AluY	SINE/Alu
Sniffles2.INS.6C8MF	INS	chr16	16337379	36	NPIPA9	0.08795	.		.	FALSE	FALSE	TRUE		Non-repeat
Sniffles2.DEL.6CFMF	DEL	chr16	16350337	-58	NPIPA9	0.00837	DEL_chr16_66eff444	0.00163	0.033233	FALSE	FALSE	TRUE		Non-repeat
Sniffles2.DEL.6D0MF	DEL	chr16	16354383	-32	NPIPA9	0.00477	DEL_chr16_66eff444	0.000912	0.033233	FALSE	FALSE	TRUE		Non-repeat
Sniffles2.INS.6CAMF	INS	chr16	16370584	7436	NPIPA9	0.02653	.		.	FALSE	FALSE	TRUE	(CCCTC)n	Simple_repeat
Sniffles2.INS.6CBMF	INS	chr16	16370595	14844	NPIPA9	0.00199	.		.	FALSE	FALSE	TRUE	(CCCCT)n	Simple_repeat
Sniffles2.INS.6C9MF	INS	chr16	16370598	3768	NPIPA9	1	.		.	FALSE	FALSE	TRUE	(CCTCT)n	Simple_repeat
Sniffles2.DEL.6D1MF	DEL	chr16	16380703	-36	NPIPA9	0.17164	DEL_chr16_46d4bed8	9e-06	4e-05	FALSE	FALSE	TRUE		Non-repeat
Sniffles2.DEL.6DDMF	DEL	chr16	16399790	-124	NPIPA9	0.11155	DEL_chr16_0b3810cf	0.011363	0.000233	FALSE	FALSE	TRUE	AluY	SINE/Alu
Sniffles2.DEL.6DEMF	DEL	chr16	16407176	-325	NPIPA9	0.3112	DEL_chr16_45f685d5	0.841201	0.127383	FALSE	TRUE	FALSE	AluSx	SINE/Alu
Sniffles2.INS.6D3MF	INS	chr16	16411647	1037	NPIPA9	0.0369	.		.	FALSE	FALSE	TRUE		Non-repeat
Sniffles2.DEL.6DFMF	DEL	chr16	16431908	-59	NPIPA9	0.00186	DEL_chr16_0f8610b3	0.010907	0.011296	FALSE	FALSE	TRUE	AluY	SINE/Alu
Sniffles2.INS.6D4MF	INS	chr16	16432162	62	NPIPA9	0.00371	.		.	FALSE	FALSE	TRUE		Non-repeat
Sniffles2.DEL.6E0MF	DEL	chr16	16438587	-37	NPIPA9	0.00653	DEL_chr16_b9760156	0.002714	0.018792	FALSE	FALSE	TRUE	(CA)n	Simple_repeat
Sniffles2.DEL.6E1MF	DEL	chr16	16439563	-38	NPIPA9	0.02425	DEL_chr16_9e8595e7	0.464286	0.000168	FALSE	TRUE	FALSE	(AG)n	Simple_repeat
Sniffles2.INS.6D5MF	INS	chr16	16439579	34	NPIPA9	0.17403	.		.	FALSE	FALSE	TRUE	(TA)n	Simple_repeat
Sniffles2.DEL.6E2MF	DEL	chr16	16443871	-42	NPIPA9	0.00275	DEL_chr16_b9760156	0.003071	0.018792	FALSE	FALSE	TRUE		Non-repeat
Sniffles2.INS.6D6MF	INS	chr16	16444072	59	NPIPA9	0.02834	.		.	FALSE	FALSE	TRUE		Non-repeat
Sniffles2.INS.6D7MF	INS	chr16	16448201	38	NPIPA9	0.05688	.		.	FALSE	FALSE	TRUE		Non-repeat
Sniffles2.DEL.6E3MF	DEL	chr16	16449450	-34	NPIPA9	0.31022	DEL_chr16_16eaa9c9	0.324074	0.001331	TRUE	TRUE	FALSE	(AG)n	Simple_repeat
Sniffles2.INS.6D8MF	INS	chr16	16450871	45	NPIPA9	0.00092	.		.	FALSE	FALSE	TRUE		Non-repeat
Sniffles2.INS.6D9MF	INS	chr16	16461952	36	NPIPA9	0.00093	.		.	FALSE	FALSE	TRUE	(A)n	Simple_repeat
Sniffles2.INS.6DAMF	INS	chr16	16463961	70	NPIPA9	0.37818	.		.	FALSE	FALSE	TRUE	(TG)n	Simple_repeat
Sniffles2.INS.6DBMF	INS	chr16	16470377	36	NPIPA9	0.00365	.		.	FALSE	FALSE	TRUE	(CTTT)n	Simple_repeat
Sniffles2.DEL.6E4MF	DEL	chr16	16479943	-304	NPIPA9	0.21629	DEL_chr16_50effcf7	0.017182	0.379526	FALSE	FALSE	TRUE	AluY	SINE/Alu
Sniffles2.INS.6DCMF	INS	chr16	16479950	31	NPIPA9	0.008	.		.	FALSE	FALSE	TRUE	(T)n	Simple_repeat
Sniffles2.DEL.6E5MF	DEL	chr16	16489462	-40	NPIPA9	0.00394	DEL_chr16_72824ebc	0.056552	8e-06	FALSE	FALSE	TRUE		Non-repeat
Sniffles2.INS.6E6MF	INS	chr16	16524512	31	NPIPA9	0.00412	.		.	FALSE	FALSE	TRUE		Non-repeat
Sniffles2.DEL.6EAMF	DEL	chr16	16524939	-380	NPIPA9	0.32979	DEL_chr16_be92a967	0.884599	0.082371	FALSE	TRUE	FALSE	AluY	SINE/Alu
Sniffles2.INS.6E7MF	INS	chr16	16548546	31	NPIPA9	0.01275	.		.	FALSE	FALSE	TRUE	(T)n	Simple_repeat
Sniffles2.DEL.6EBMF	DEL	chr16	16548855	-42	NPIPA9	0.00091	DEL_chr16_388ca6d4	0.166023	9.6e-05	FALSE	FALSE	TRUE	AluY	SINE/Alu
Sniffles2.INS.6E8MF	INS	chr16	16578659	40	NPIPA9	0.00273	.		.	FALSE	FALSE	TRUE	(C)n	Simple_repeat
Sniffles2.INS.6E9MF	INS	chr16	16587263	39	NPIPA9	0.00092	.		.	FALSE	FALSE	TRUE	(CT)n	Simple_repeat
Sniffles2.DEL.6ECMF	DEL	chr16	16597235	-59	NPIPA9	0.00818	DEL_chr16_0925c098	0.29703	0.000193	FALSE	FALSE	TRUE	MLT2B5	LTR
Sniffles2.DEL.6F3MF	DEL	chr16	16598377	-47	NPIPA9	0.00091	DEL_chr16_8732be5b	0.000459	0.014426	FALSE	FALSE	TRUE		Non-repeat
Sniffles2.INS.6EDMF	INS	chr16	16602881	50	NPIPA9	0.02464	.		.	FALSE	FALSE	TRUE	(CCTT)n	Simple_repeat
Sniffles2.INS.6EEMF	INS	chr16	16612935	64	NPIPA9	0.01468	.		.	FALSE	FALSE	TRUE	(CT)n	Simple_repeat
Sniffles2.DEL.6F4MF	DEL	chr16	16618359	-31	NPIPA9	0.33273	DEL_chr16_465d9249	0.002433	0.106343	FALSE	FALSE	TRUE	(T)n	Simple_repeat
Sniffles2.INS.6EFMF	INS	chr16	16619121	40	NPIPA9	0.17486	.		.	FALSE	FALSE	TRUE	SVA_B	SVA
Sniffles2.DEL.6F5MF	DEL	chr16	16621269	-1741	NPIPA9	0.00548	DEL_chr16_1afaf0a5	0.946453	0.006474	FALSE	TRUE	FALSE	LOR1-int	LTR
Sniffles2.INS.6F0MF	INS	chr16	16628167	31	NPIPA9	0.00638	.		.	FALSE	FALSE	TRUE	(CCCTT)n	Simple_repeat
Sniffles2.DEL.6F6MF	DEL	chr16	16630597	-44	NPIPA9	0.74592	DEL_chr16_202c01de	0.08546	0.021227	TRUE	FALSE	FALSE	(TCTTC)n	Simple_repeat
Sniffles2.DEL.6F7MF	DEL	chr16	16635043	-769	NPIPA9	0.00182	DEL_chr16_da7ff1c6	0.276712	8e-05	FALSE	FALSE	TRUE	L2	LINE
Sniffles2.DEL.6F8MF	DEL	chr16	16635197	-4788	NPIPA9	0.00091	DEL_chr16_da7ff1c6	0.137816	8e-05	FALSE	FALSE	TRUE	L2a	LINE
Sniffles2.INS.6F1MF	INS	chr16	16637294	47	NPIPA9	0.00091	.		.	FALSE	FALSE	TRUE	(T)n	Simple_repeat
Sniffles2.INS.6F2MF	INS	chr16	16646310	33	NPIPA9	0.16062	.		.	FALSE	FALSE	TRUE	(AAC)n	Simple_repeat
Sniffles2.DEL.6F9MF	DEL	chr16	16650644	-61	NPIPA9	0.12912	DEL_chr16_71df9596	0.350486	0.054319	TRUE	TRUE	FALSE	(TCCTT)n	Simple_repeat
Sniffles2.DEL.6FAMF	DEL	chr16	16657666	-37	NPIPA9	0.16698	DEL_chr16_dfaa9d90	0.290076	5.6e-05	FALSE	FALSE	TRUE	(CTTT)n	Simple_repeat
Sniffles2.DEL.6FBMF	DEL	chr16	16674224	-36	NPIPA9	0.01508	DEL_chr16_6e59ccdb	0.001233	0.210589	FALSE	FALSE	TRUE		Non-repeat
Sniffles2.INS.6FCMF	INS	chr16	16709782	48	NPIPA9	0.10769	.		.	FALSE	FALSE	TRUE		Non-repeat
Sniffles2.DEL.6FEMF	DEL	chr16	16733422	-39	NPIPA9	0.01057	DEL_chr16_61800997	0.000488	0.016915	FALSE	FALSE	TRUE	(TCTC)n	Simple_repeat
Sniffles2.DEL.6FFMF	DEL	chr16	16779230	-44	NPIPA9	0.24273	DEL_chr16_23e32828	0.523256	8e-06	FALSE	TRUE	FALSE	(ATATAAT)n	Simple_repeat
Sniffles2.INS.6FDMF	INS	chr16	16779573	50	NPIPA9	0.24864	INS_chr16_3ba7bc0d	0.892857	1.6e-05	FALSE	TRUE	FALSE	(TATAATA)n	Simple_repeat
Sniffles2.INS.700MF	INS	chr16	16834466	33	NPIPA9	0.00182	.		.	FALSE	FALSE	TRUE	(TG)n	Simple_repeat
Sniffles2.DEL.702MF	DEL	chr16	16840511	-6051	NPIPA9	0.48004	DEL_chr16_87ce3900	0.997521	0.000365	TRUE	TRUE	FALSE	L1HS	LINE
Sniffles2.DEL.703MF	DEL	chr16	16851171	-21280	NPIPA9	0.00181	DEL_chr16_a4978d8b	0.312203	8e-06	TRUE	TRUE	FALSE		Non-repeat
Sniffles2.INS.701MF	INS	chr16	16869647	33	NPIPA9	0.00091	.		.	FALSE	FALSE	TRUE	(T)n	Simple_repeat
Sniffles2.DEL.704MF	DEL	chr16	16873437	-2001	NPIPA9	0.00091	DEL_chr16_46d4bed8	0.000497	4e-05	TRUE	FALSE	FALSE		Non-repeat
Sniffles2.DEL.705MF	DEL	chr16	16879790	-8691	NPIPA9	0.00091	DEL_chr16_70714fc2	0.143235	4e-05	TRUE	FALSE	FALSE		Non-repeat
Sniffles2.DEL.706MF	DEL	chr16	16896202	-33	NPIPA9	0.04356	DEL_chr16_165bd408	0.06536	9.4e-05	FALSE	FALSE	TRUE	(A)n	Simple_repeat
Sniffles2.DEL.709MF	DEL	chr16	16907486	-37	NPIPA9	0.01361	DEL_chr16_e55d7e8e	0.057576	0.000132	FALSE	FALSE	TRUE	(AC)n	Simple_repeat
Sniffles2.DEL.70AMF	DEL	chr16	16909804	-36	NPIPA9	0.00273	DEL_chr16_464fbec4	0.090244	5.6e-05	FALSE	FALSE	TRUE	(TG)n	Simple_repeat
Sniffles2.INS.707MF	INS	chr16	16936556	31	NPIPA9	0.00274	.		.	FALSE	FALSE	TRUE		Non-repeat
Sniffles2.DEL.70BMF	DEL	chr16	16960236	-39	NPIPA9	0.00638	DEL_chr16_1301b8b7	0.05277	8e-06	FALSE	FALSE	TRUE	AluSx	SINE/Alu
Sniffles2.DEL.70CMF	DEL	chr16	16964478	-36	NPIPA9	0.00091	DEL_chr16_46d4bed8	9e-06	4e-05	FALSE	FALSE	TRUE	(GGAGAG)n	Simple_repeat
Sniffles2.DEL.70DMF	DEL	chr16	16988259	-44	NPIPA9	0.00272	DEL_chr16_29b79a07	0.013781	0.5	FALSE	FALSE	TRUE		Non-repeat
Sniffles2.INS.708MF	INS	chr16	16988270	34	NPIPA9	0.13612	INS_chr16_3c84a209	0.641509	0.008131	FALSE	TRUE	FALSE	(TA)n	Simple_repeat
Sniffles2.DEL.712MF	DEL	chr16	17015136	-35	NPIPA9	0.05636	DEL_chr16_0b4a0353	0.017349	8e-06	FALSE	FALSE	TRUE		Non-repeat
Sniffles2.DEL.713MF	DEL	chr16	17032361	-78	NPIPA9	0.09307	DEL_chr16_4b7dd24f	0.974844	0.111973	TRUE	TRUE	FALSE		Non-repeat
Sniffles2.DEL.714MF	DEL	chr16	17043529	-37	NPIPA9	0.30727	DEL_chr16_abd2770d	0.5	4e-05	FALSE	TRUE	FALSE		Non-repeat
Sniffles2.INS.70EMF	INS	chr16	17043834	52	NPIPA9	0.20727	.		.	FALSE	FALSE	TRUE	(TA)n	Simple_repeat
Sniffles2.DEL.715MF	DEL	chr16	17044533	-57	NPIPA9	0.23727	DEL_chr16_be31e124	0.369895	7.9e-05	FALSE	TRUE	FALSE		Non-repeat
Sniffles2.INS.710MF	INS	chr16	17071601	1375	NPIPA9	0.00182	.		.	FALSE	FALSE	TRUE	(CCCTC)n	Simple_repeat
Sniffles2.INS.70FMF	INS	chr16	17071621	694	NPIPA9	0.9628	.		.	FALSE	FALSE	TRUE	(CCCCT)n	Simple_repeat
Sniffles2.INS.711MF	INS	chr16	17093350	45	NPIPA9	0.00183	.		.	FALSE	FALSE	TRUE	(T)n	Simple_repeat
Sniffles2.INS.719MF	INS	chr16	17098130	42	NPIPA9	0.21909	.		.	FALSE	FALSE	TRUE	(AT)n	Simple_repeat
Sniffles2.DEL.71FMF	DEL	chr16	17132497	-54	NPIPA9	0.58909	DEL_chr16_2b84233b	0.274443	0.302498	TRUE	FALSE	FALSE		Non-repeat
Sniffles2.INS.71AMF	INS	chr16	17133209	49	NPIPA9	0.00183	.		.	FALSE	FALSE	TRUE		Non-repeat
Sniffles2.DEL.720MF	DEL	chr16	17136692	-1285	NPIPA9	0.00091	DEL_chr16_75fadc8b	0.998445	9.5e-05	TRUE	TRUE	FALSE		Non-repeat
Sniffles2.INS.71BMF	INS	chr16	17138289	34	NPIPA9	0.00364	.		.	FALSE	FALSE	TRUE		Non-repeat
Sniffles2.DEL.721MF	DEL	chr16	17140659	-31	NPIPA9	0.00091	DEL_chr16_165cfcf4	0.001806	0.000208	FALSE	FALSE	TRUE	(A)n	Simple_repeat
Sniffles2.DEL.722MF	DEL	chr16	17143800	-56	NPIPA9	0.33938	DEL_chr16_44c8ae44	0.845029	0.004368	FALSE	TRUE	FALSE	(CAT)n	Simple_repeat
Sniffles2.INS.71CMF	INS	chr16	17146208	47	NPIPA9	0.00182	.		.	FALSE	FALSE	TRUE		Non-repeat
Sniffles2.INS.71DMF	INS	chr16	17164039	32	NPIPA9	0.00091	.		.	FALSE	FALSE	TRUE	(GT)n	Simple_repeat
Sniffles2.INS.71EMF	INS	chr16	17167664	33	NPIPA9	0.00364	.		.	FALSE	FALSE	TRUE		Non-repeat
Sniffles2.DEL.723MF	DEL	chr16	17167692	-39	NPIPA9	0.00091	DEL_chr16_46d4bed8	1e-05	4e-05	FALSE	FALSE	TRUE		Non-repeat
Sniffles2.INS.724MF	INS	chr16	17197015	31	NPIPA9	0.05364	.		.	FALSE	FALSE	TRUE	(AT)n	Simple_repeat
Sniffles2.DEL.728MF	DEL	chr16	17311791	-34	NPIPA9	0.25499	DEL_chr16_e3718240	0.083135	0.002761	FALSE	FALSE	TRUE		Non-repeat
Sniffles2.INS.725MF	INS	chr16	17320814	319	NPIPA9	0.12477	.		.	TRUE	FALSE	FALSE	AluY	SINE/Alu
Sniffles2.DEL.729MF	DEL	chr16	17321341	-32	NPIPA9	0.01273	DEL_chr16_29e2af32	0.008624	8.1e-05	FALSE	FALSE	TRUE	(T)n	Simple_repeat
Sniffles2.INS.726MF	INS	chr16	17351015	38	NPIPA9	0.00091	.		.	FALSE	FALSE	TRUE	GA-rich	Low_complexity
Sniffles2.DEL.72AMF	DEL	chr16	17381816	-3997	NPIPA9	0.0127	DEL_chr16_8c21d3a6	0.985583	0.008544	TRUE	TRUE	FALSE		Non-repeat
Sniffles2.INS.727MF	INS	chr16	17383753	33	NPIPA9	0.00182	.		.	FALSE	FALSE	TRUE	(T)n	Simple_repeat
Sniffles2.INS.72BMF	INS	chr16	17423595	35	NPIPA9	0.00091	.		.	FALSE	FALSE	TRUE	(TG)n	Simple_repeat
Sniffles2.INS.72CMF	INS	chr16	17447029	43	NPIPA9	0.00091	.		.	FALSE	FALSE	TRUE	(AG)n	Simple_repeat
Sniffles2.INS.72DMF	INS	chr16	17470923	236	NPIPA9	0.98276	.		.	FALSE	FALSE	TRUE		Non-repeat
Sniffles2.INS.72EMF	INS	chr16	17472836	37	NPIPA9	0.00181	.		.	FALSE	FALSE	TRUE	(CG)n	Simple_repeat
Sniffles2.DEL.72FMF	DEL	chr16	17481098	-35	NPIPA9	0.00364	DEL_chr16_f76133a7	0.075968	8e-06	FALSE	FALSE	TRUE	(AC)n	Simple_repeat
Sniffles2.DEL.732MF	DEL	chr16	17505712	-175	NPIPA9	0.93829	DEL_chr16_eade5965	0.634519	0.20124	TRUE	TRUE	FALSE	SVA_A	SVA
Sniffles2.INS.730MF	INS	chr16	17534265	31	NPIPA9	0.02732	.		.	TRUE	FALSE	FALSE	(T)n	Simple_repeat
Sniffles2.DEL.733MF	DEL	chr16	17547135	-41	NPIPA9	0.00092	DEL_chr16_45ca2756	0.059072	2.4e-05	FALSE	FALSE	TRUE		Non-repeat
Sniffles2.DEL.734MF	DEL	chr16	17556173	-31	NPIPA9	0.01188	DEL_chr16_60d26a4f	0.00237	1.6e-05	FALSE	FALSE	TRUE	(A)n	Simple_repeat
Sniffles2.DEL.735MF	DEL	chr16	17560145	-36	NPIPA9	0.00273	DEL_chr16_97576c43	0.056489	0.000151	FALSE	FALSE	TRUE	(TG)n	Simple_repeat
Sniffles2.INS.731MF	INS	chr16	17560622	35	NPIPA9	0.34091	.		.	FALSE	FALSE	TRUE	(GGAA)n	Simple_repeat
Sniffles2.DEL.736MF	DEL	chr16	17561286	-1086	NPIPA9	0.01545	DEL_chr16_a95fdbc2	0.772793	0.012175	TRUE	TRUE	FALSE		Non-repeat
Sniffles2.DEL.737MF	DEL	chr16	17570402	-615	NPIPA9	0.01457	DEL_chr16_f3d2c723	0.996753	0.050645	TRUE	TRUE	FALSE	Tigger2	DNA_transposon
Sniffles2.INS.738MF	INS	chr16	17634576	32	NPIPA9	0.00273	.		.	FALSE	FALSE	TRUE	(A)n	Simple_repeat
Sniffles2.INS.739MF	INS	chr16	17639690	41	NPIPA9	0.00636	.		.	FALSE	FALSE	TRUE		Non-repeat
Sniffles2.INS.73AMF	INS	chr16	17661448	275	NPIPA9	0.16636	INS_chr16_d39ca815	0.11	0.167552	TRUE	FALSE	FALSE	L1HS	LINE
Sniffles2.INS.73BMF	INS	chr16	17706402	39	NPIPA9	0.00091	.		.	FALSE	FALSE	TRUE	(A)n	Simple_repeat
Sniffles2.INS.73CMF	INS	chr16	17713014	47	NPIPA9	0.00091	.		.	FALSE	FALSE	TRUE		Non-repeat
Sniffles2.DEL.73EMF	DEL	chr16	17715586	-50	NPIPA9	0.00182	DEL_chr16_e20e6b06	0.005775	7.1e-05	FALSE	FALSE	TRUE	AluY	SINE/Alu
Sniffles2.DEL.73FMF	DEL	chr16	17763335	-4427	NPIPA9	0.00091	DEL_chr16_cb335907	0.045154	8e-06	TRUE	FALSE	FALSE	L1PA7	LINE
Sniffles2.DEL.740MF	DEL	chr16	17771802	-31	NPIPA9	0.00182	DEL_chr16_973ff72f	8.2e-05	1.6e-05	FALSE	FALSE	TRUE	(AC)n	Simple_repeat
Sniffles2.DEL.742MF	DEL	chr16	17786112	-13415	NPIPA9	0.00091	DEL_chr16_0fab180d	0.464147	2.4e-05	TRUE	TRUE	FALSE		Non-repeat
Sniffles2.DEL.741MF	DEL	chr16	17786810	-31	NPIPA9	0.36091	DEL_chr16_3d37a879	0.145455	0.000116	FALSE	FALSE	TRUE		Non-repeat
Sniffles2.INS.73DMF	INS	chr16	17792666	34	NPIPA9	0.02186	.		.	FALSE	FALSE	TRUE	(AT)n	Simple_repeat
Sniffles2.DEL.743MF	DEL	chr16	17797184	-36	NPIPA9	0.00182	DEL_chr16_cc4e1f65	0.049399	0.5	FALSE	FALSE	TRUE	(AC)n	Simple_repeat
Sniffles2.DEL.748MF	DEL	chr16	17803607	-33	NPIPA9	0.04182	DEL_chr16_973ff72f	8.7e-05	1.6e-05	FALSE	FALSE	TRUE	(T)n	Simple_repeat
Sniffles2.INS.744MF	INS	chr16	17836247	38	NPIPA9	0.00182	INS_chr16_042e0848	0.136691	0.001724	FALSE	FALSE	TRUE		Non-repeat
Sniffles2.DEL.749MF	DEL	chr16	17854678	-47	NPIPA9	0.00091	DEL_chr16_c609c323	0.460013	5.6e-05	TRUE	TRUE	FALSE	AluSx	SINE/Alu
Sniffles2.INS.745MF	INS	chr16	17855698	44	NPIPA9	0.00182	.		.	FALSE	FALSE	TRUE	(A)n	Simple_repeat
Sniffles2.DEL.74AMF	DEL	chr16	17868421	-38	NPIPA9	0.0082	DEL_chr16_526ff93c	0.089968	4.4e-05	FALSE	FALSE	TRUE	(ATATA)n	Simple_repeat
Sniffles2.INS.746MF	INS	chr16	17868499	129	NPIPA9	0.49456	.		.	FALSE	FALSE	TRUE	(TA)n	Simple_repeat
Sniffles2.INS.747MF	INS	chr16	17888338	31	NPIPA9	0.00635	.		.	FALSE	FALSE	TRUE	(T)n	Simple_repeat
Sniffles2.DEL.74DMF	DEL	chr16	17913049	-43	NPIPA9	0.00273	DEL_chr16_973ff72f	0.000113	1.6e-05	FALSE	FALSE	TRUE	(AAAG)n	Simple_repeat
Sniffles2.INS.74BMF	INS	chr16	17913081	42	NPIPA9	0.55989	.		.	FALSE	FALSE	TRUE	(AGAA)n	Simple_repeat
Sniffles2.INS.74CMF	INS	chr16	17929834	36	NPIPA9	0.30853	.		.	TRUE	FALSE	FALSE	(TCTA)n	Simple_repeat
Sniffles2.INS.74EMF	INS	chr16	17998822	49	NPIPA9	0.00182	.		.	FALSE	FALSE	TRUE	(C)n	Simple_repeat
Sniffles2.DEL.754MF	DEL	chr16	18005998	-3116	NPIPA9	0.00363	DEL_chr16_8af67745	0.983571	0.001277	TRUE	TRUE	FALSE		Non-repeat
Sniffles2.INS.74FMF	INS	chr16	18024133	40	NPIPA9	0.00091	.		.	FALSE	FALSE	TRUE	(C)n	Simple_repeat
Sniffles2.DEL.755MF	DEL	chr16	18030218	-34	NPIPA9	0.00091	DEL_chr16_17f5f29b	0.001663	1.6e-05	FALSE	FALSE	TRUE	(T)n	Simple_repeat
Sniffles2.DEL.756MF	DEL	chr16	18044356	-32	NPIPA9	0.15636	DEL_chr16_d8ddaa6c	0.020756	0.000292	FALSE	FALSE	TRUE	(AGAT)n	Simple_repeat
Sniffles2.DEL.757MF	DEL	chr16	18055586	-40	NPIPA9	0.00091	DEL_chr16_973ff72f	0.000105	1.6e-05	FALSE	FALSE	TRUE	(AGAA)n	Simple_repeat
Sniffles2.DEL.758MF	DEL	chr16	18075921	-31	NPIPA9	0.11888	DEL_chr16_42e766d7	0.004298	3.2e-05	FALSE	FALSE	TRUE	(T)n	Simple_repeat
Sniffles2.INS.750MF	INS	chr16	18079922	37	NPIPA9	0.4265	.		.	FALSE	FALSE	TRUE		Non-repeat
Sniffles2.INS.752MF	INS	chr16	18089051	39	NPIPA9	0.00091	.		.	FALSE	FALSE	TRUE	(AT)n	Simple_repeat
Sniffles2.INS.751MF	INS	chr16	18091720	76	NPIPA9	0.99093	.		.	FALSE	FALSE	TRUE	(TGGA)n	Simple_repeat
Sniffles2.INS.753MF	INS	chr16	18094729	37	NPIPA9	0.00091	.		.	FALSE	FALSE	TRUE	(A)n	Simple_repeat
Sniffles2.INS.759MF	INS	chr16	18128234	42	NPIPA9	0.01174	INS_chr16_48be8925	0.84	1.1e-05	FALSE	TRUE	FALSE	(TTAT)n	Simple_repeat
Sniffles2.INS.75AMF	INS	chr16	18151336	34	NPIPA9	0.00366	.		.	FALSE	FALSE	TRUE	(A)n	Simple_repeat
Sniffles2.INS.75BMF	INS	chr16	18163610	44	NPIPA9	0.00182	.		.	FALSE	FALSE	TRUE		Non-repeat
Sniffles2.INS.75CMF	INS	chr16	18166109	343	NPIPA9	0.0337	.		.	FALSE	FALSE	TRUE	AluY	SINE/Alu
Sniffles2.DEL.75DMF	DEL	chr16	18168097	-49	NPIPA9	0.00182	DEL_chr16_cd98a4e6	0.089928	0.000105	FALSE	FALSE	TRUE	AluSx	SINE/Alu
Sniffles2.DEL.75EMF	DEL	chr16	18187135	-48	NPIPA9	0.00398	DEL_chr16_72d2d28c	0.008165	0.001694	FALSE	FALSE	TRUE	AluY	SINE/Alu
Sniffles2.DEL.75FMF	DEL	chr16	18189619	-37	NPIPA9	0.00287	DEL_chr16_72d2d28c	0.006332	0.001694	FALSE	FALSE	TRUE		Non-repeat
Sniffles2.DEL.765MF	DEL	chr16	18211606	-36	NPIPA9	0.00091	DEL_chr16_4a8e36fa	0.012628	8e-06	FALSE	FALSE	TRUE		Non-repeat
Sniffles2.DEL.766MF	DEL	chr16	18212941	-42	NPIPA9	0.00364	DEL_chr16_4a8e36fa	0.014676	8e-06	FALSE	FALSE	TRUE		Non-repeat
Sniffles2.DEL.767MF	DEL	chr16	18222833	-183	NPIPA9	0.24499	DEL_chr16_5fb6c802	0.004415	0.178174	FALSE	FALSE	TRUE		Non-repeat
Sniffles2.DEL.768MF	DEL	chr16	18241610	-36	NPIPA9	0.31553	DEL_chr16_a9b63fbe	0.056923	2.4e-05	FALSE	FALSE	TRUE		Non-repeat
Sniffles2.INS.760MF	INS	chr16	18246098	135	NPIPA9	0.61045	.		.	FALSE	FALSE	TRUE	AluSx	SINE/Alu
Sniffles2.INS.761MF	INS	chr16	18247870	64	NPIPA9	0.06263	.		.	FALSE	FALSE	TRUE	(AC)n	Simple_repeat
Sniffles2.DEL.769MF	DEL	chr16	18247882	-15740	NPIPA9	0.00111	DEL_chr16_5fb6c802	0.377699	0.178174	FALSE	TRUE	FALSE		Non-repeat
Sniffles2.INS.762MF	INS	chr16	18262445	58	NPIPA9	0.15432	.		.	FALSE	FALSE	TRUE	(CT)n	Simple_repeat
Sniffles2.INS.763MF	INS	chr16	18263621	84	NPIPA9	0.58583	.		.	TRUE	FALSE	FALSE	DNM1r	other-repeat
Sniffles2.DEL.76AMF	DEL	chr16	18263650	-42	NPIPA9	0.43277	DEL_chr16_6938da80	0.118785	1.6e-05	TRUE	FALSE	FALSE		Non-repeat
Sniffles2.INS.764MF	INS	chr16	18279713	31	NPIPA9	0.16825	.		.	FALSE	FALSE	TRUE		Non-repeat
Sniffles2.DEL.772MF	DEL	chr16	18304434	-181	NPIPA9	0.00865	DEL_chr16_54316df5	0.671587	3.2e-05	FALSE	TRUE	FALSE	AluSx	SINE/Alu
Sniffles2.DEL.771MF	DEL	chr16	18305132	-31	NPIPA9	0.06508	DEL_chr16_3093494f	0.005817	0.253442	FALSE	FALSE	TRUE	(T)n	Simple_repeat
Sniffles2.DEL.770MF	DEL	chr16	18311518	-38	NPIPA9	0.20588	DEL_chr16_dfd94384	0.006499	0.016898	FALSE	FALSE	TRUE	FRAM	SINE/Alu
Sniffles2.DEL.773MF	DEL	chr16	18318214	-57	NPIPA9	0.15168	DEL_chr16_e096e5bb	0.000527	0.017521	FALSE	FALSE	TRUE		Non-repeat
Sniffles2.DEL.774MF	DEL	chr16	18331168	-36	NPIPA9	0.39619	DEL_chr16_84316e9f	0.001762	0.008608	FALSE	FALSE	TRUE		Non-repeat
Sniffles2.INS.76BMF	INS	chr16	18341393	56	NPIPA9	0.39903	INS_chr16_f2944f7f	0.036012	2.5e-05	FALSE	FALSE	TRUE		Non-repeat
Sniffles2.INS.76DMF	INS	chr16	18342071	5311	NPIPA9	0.01142	.		.	FALSE	FALSE	TRUE	GA-rich	Low_complexity
Sniffles2.INS.76CMF	INS	chr16	18342077	2706	NPIPA9	0.87902	.		.	FALSE	FALSE	TRUE	GA-rich	Low_complexity
Sniffles2.INS.76EMF	INS	chr16	18353884	732	NPIPA9	0.00212	.		.	FALSE	FALSE	TRUE	AluSx	SINE/Alu
Sniffles2.DEL.775MF	DEL	chr16	18358361	-55	NPIPA9	0.05474	DEL_chr16_46d4bed8	1.4e-05	4e-05	FALSE	FALSE	TRUE		Non-repeat
Sniffles2.INS.76FMF	INS	chr16	18381424	3596	NPIPA9	0.96429	.		.	FALSE	FALSE	TRUE	GA-rich	Low_complexity
Sniffles2.INS.777MF	INS	chr16	18507483	63	NOMO2	0.82852	.		.	FALSE	FALSE	TRUE		Non-repeat
Sniffles2.DEL.779MF	DEL	chr16	18512347	-39	NOMO2	0.03125	DEL_chr16_b6c73f80	0.000339	0.009307	FALSE	FALSE	TRUE		Non-repeat
Sniffles2.DEL.77AMF	DEL	chr16	18528987	-34	NOMO2	0.19091	DEL_chr16_dad9974f	0.388889	8e-06	FALSE	TRUE	FALSE	(AT)n	Simple_repeat
Sniffles2.INS.778MF	INS	chr16	18538390	35	NOMO2	0.00272	.		.	FALSE	FALSE	TRUE		Non-repeat
Sniffles2.DEL.77BMF	DEL	chr16	18561176	-32	NOMO2	0.00182	DEL_chr16_b6c73f80	0.00028	0.009307	FALSE	FALSE	TRUE	(A)n	Simple_repeat
Sniffles2.DEL.77CMF	DEL	chr16	18568418	-63	NOMO2	0.00639	DEL_chr16_b6c73f80	0.000542	0.009307	FALSE	FALSE	TRUE	SATR2	Satellite
Sniffles2.DUP.77EMF	DUP	chr16	18573384	30193	NOMO2	0.00091	DUP_chr16_e65e9483	0.066743	0.073388	FALSE	FALSE	TRUE		Non-repeat
Sniffles2.DEL.77DMF	DEL	chr16	18590077	-39	NOMO2	0.00091	DEL_chr16_7b4a7bfe	0.060241	0.000129	FALSE	FALSE	TRUE		Non-repeat
Sniffles2.INS.77FMF	INS	chr16	18649531	40	RPS15A,NOMO2	0.12225	.		.	FALSE	FALSE	TRUE		Non-repeat
Sniffles2.INS.780MF	INS	chr16	18669121	43	RPS15A,NOMO2	0.00104	.		.	FALSE	FALSE	TRUE	(TTCTT)n	Simple_repeat
Sniffles2.INS.781MF	INS	chr16	18699953	34	RPS15A	0.00622	.		.	FALSE	FALSE	TRUE	(AAT)n	Simple_repeat
Sniffles2.INS.782MF	INS	chr16	18701509	62	RPS15A	0.06073	INS_chr16_a3515afb	0.225186	0.102768	FALSE	FALSE	TRUE	(AAGA)n	Simple_repeat
Sniffles2.DEL.78DMF	DEL	chr16	18707223	-33	RPS15A	0.09142	DEL_chr16_93fcccb5	0.00419	0.00212	FALSE	FALSE	TRUE	(A)n	Simple_repeat
Sniffles2.DEL.78CMF	DEL	chr16	18708361	-59	RPS15A	0.05982	DEL_chr16_d0a2345d	0.151101	0.00012	FALSE	FALSE	TRUE	A-rich	Low_complexity
Sniffles2.INS.783MF	INS	chr16	18722966	58	RPS15A	0.11412	.		.	FALSE	FALSE	TRUE	GA-rich	Low_complexity
Sniffles2.INS.784MF	INS	chr16	18725422	34	RPS15A	0.05172	.		.	FALSE	FALSE	TRUE	(GGAAG)n	Simple_repeat
Sniffles2.INS.785MF	INS	chr16	18733738	32	RPS15A	0.00276	.		.	FALSE	FALSE	TRUE	(C)n	Simple_repeat
Sniffles2.INS.786MF	INS	chr16	18740710	96	RPS15A	0.02381	.		.	FALSE	FALSE	TRUE		Non-repeat
Sniffles2.DEL.78EMF	DEL	chr16	18740721	-33	RPS15A	0.17851	DEL_chr16_995d04a2	0.641509	4e-05	TRUE	TRUE	FALSE		Non-repeat
Sniffles2.INS.787MF	INS	chr16	18742184	32	RPS15A	0.02015	.		.	FALSE	FALSE	TRUE	(T)n	Simple_repeat
Sniffles2.INS.788MF	INS	chr16	18745316	48	RPS15A	0.00094	.		.	FALSE	FALSE	TRUE		Non-repeat
Sniffles2.DEL.78FMF	DEL	chr16	18750694	-37	RPS15A	0.00488	DEL_chr16_7bccbc64	0.014334	0.000138	FALSE	FALSE	TRUE	G-rich	Low_complexity
Sniffles2.DEL.790MF	DEL	chr16	18756448	-44	RPS15A	0.00366	DEL_chr16_2e43d210	0.005285	0.001585	FALSE	FALSE	TRUE		Non-repeat
Sniffles2.INS.78AMF	INS	chr16	18757370	2941	RPS15A	0.00091	.		.	FALSE	FALSE	TRUE	L2a	LINE
Sniffles2.DEL.791MF	DEL	chr16	18760363	-43	RPS15A	0.00274	DEL_chr16_2e43d210	0.005167	0.001585	FALSE	FALSE	TRUE	(AGGGAAGGGG)n	Simple_repeat
Sniffles2.INS.789MF	INS	chr16	18760381	33	RPS15A	0.10949	.		.	FALSE	FALSE	TRUE		Non-repeat
Sniffles2.DEL.792MF	DEL	chr16	18763506	-44	RPS15A	0.54636	DEL_chr16_31ef9d5b	1e-06	1.6e-05	FALSE	FALSE	TRUE		Non-repeat
Sniffles2.INS.78BMF	INS	chr16	18773377	34	RPS15A	0.00273	.		.	FALSE	FALSE	TRUE		Non-repeat
Sniffles2.DEL.793MF	DEL	chr16	18782358	-43	RPS15A	0.00273	DEL_chr16_e2eff601	0.130178	0.002986	FALSE	FALSE	TRUE		Non-repeat
Sniffles2.DEL.796MF	DEL	chr16	18815352	-11703	SMG1,ARL6IP1	0.00364	DEL_chr16_995f8226	0.498377	0.005196	FALSE	TRUE	FALSE		Non-repeat
Sniffles2.DEL.797MF	DEL	chr16	18821204	-5852	SMG1,ARL6IP1	0.57169	DEL_chr16_995f8226	0.996583	0.005196	TRUE	TRUE	FALSE	L1HS	LINE
Sniffles2.INS.794MF	INS	chr16	18827458	41	SMG1,ARL6IP1	0.09872	.		.	FALSE	FALSE	TRUE	(TA)n	Simple_repeat
Sniffles2.DEL.798MF	DEL	chr16	18828113	-39	SMG1,ARL6IP1	0.00091	DEL_chr16_31ef9d5b	1e-06	1.6e-05	FALSE	FALSE	TRUE		Non-repeat
Sniffles2.DEL.799MF	DEL	chr16	18844475	-34	SMG1,ARL6IP1	0.08545	DEL_chr16_d702bdcb	0.101727	5.7e-05	TRUE	FALSE	FALSE	(CA)n	Simple_repeat
Sniffles2.INS.795MF	INS	chr16	18844571	36	SMG1,ARL6IP1	0.10454	INS_chr16_a5e1436d	0.363636	0.000246	FALSE	TRUE	FALSE	(CA)n	Simple_repeat
Sniffles2.DEL.79AMF	DEL	chr16	18849072	-32	SMG1,ARL6IP1	0.00909	DEL_chr16_31ef9d5b	1e-06	1.6e-05	FALSE	FALSE	TRUE	(A)n	Simple_repeat
Sniffles2.DEL.79BMF	DEL	chr16	18874883	-32	SMG1	0.02182	DEL_chr16_a3b2aa4b	0.10061	0.000191	TRUE	FALSE	FALSE		Non-repeat
Sniffles2.DEL.79CMF	DEL	chr16	18887763	-32	SMG1	0.03091	DEL_chr16_be7ccb99	0.014186	0.000153	FALSE	FALSE	TRUE	(A)n	Simple_repeat
Sniffles2.DEL.7A2MF	DEL	chr16	18909070	-40	TMC7,SMG1	0.00091	DEL_chr16_87aa6cbb	0.099274	0.000168	FALSE	FALSE	TRUE	FLAM_C	SINE/Alu
Sniffles2.DEL.7A3MF	DEL	chr16	18911565	-6166	TMC7,SMG1	0.00091	DEL_chr16_657ca280	0.999351	0.002411	TRUE	TRUE	FALSE		Non-repeat
Sniffles2.DEL.7A4MF	DEL	chr16	18919658	-32	TMC7,SMG1	0.00546	DEL_chr16_5340de4c	0.051084	0.5	FALSE	FALSE	TRUE	(CA)n	Simple_repeat
Sniffles2.INS.79DMF	INS	chr16	18939355	324	TMC7,SMG1	0.04562	INS_chr16_f27eb085	0.978852	0.090821	TRUE	TRUE	FALSE	AluY	SINE/Alu
Sniffles2.INS.79EMF	INS	chr16	18940265	4830	TMC7,SMG1	0.00182	.		.	FALSE	FALSE	TRUE	SVA_F	SVA
Sniffles2.DEL.7A5MF	DEL	chr16	18942689	-33	TMC7,SMG1	0.04455	DEL_chr16_06c0ffbb	0.53125	1.6e-05	FALSE	TRUE	FALSE	(TCTT)n	Simple_repeat
Sniffles2.INS.79FMF	INS	chr16	18948766	335	TMC7,SMG1	0.5245	.		.	TRUE	FALSE	FALSE	AluY	SINE/Alu
Sniffles2.DEL.7A6MF	DEL	chr16	18956264	-105	TMC7,SMG1	0.48276	DEL_chr16_044ad6d4	0.302857	0.008671	TRUE	TRUE	FALSE		Non-repeat
Sniffles2.INS.7A0MF	INS	chr16	18956303	50	TMC7,SMG1	0.00273	.		.	FALSE	FALSE	TRUE		Non-repeat
Sniffles2.INS.7A1MF	INS	chr16	18963372	49	TMC7,SMG1	0.00273	.		.	FALSE	FALSE	TRUE	(TA)n	Simple_repeat
Sniffles2.DEL.7A9MF	DEL	chr16	19003475	-41	TMC7	0.00363	DEL_chr16_38492efa	0.055409	0.000124	FALSE	FALSE	TRUE	SVA_D	SVA
Sniffles2.DEL.7AAMF	DEL	chr16	19004385	-1635	TMC7	0.00091	DEL_chr16_5f7d6b6d	0.878154	8e-06	FALSE	TRUE	FALSE		Non-repeat
Sniffles2.INS.7A7MF	INS	chr16	19034575	43	COQ7,TMC7	0.00091	.		.	FALSE	FALSE	TRUE		Non-repeat
Sniffles2.DEL.7ABMF	DEL	chr16	19036715	-34	COQ7,TMC7	0.00182	DEL_chr16_e373ac4e	0.002574	8e-06	FALSE	FALSE	TRUE		Non-repeat
Sniffles2.INV.7ADMF	INV	chr16	19041457	28273	COQ7,TMC7	0.00091	INV_chr16_4726922e	0.009102	8e-06	FALSE	FALSE	TRUE		Non-repeat
Sniffles2.INV.7AEMF	INV	chr16	19043195	1668	COQ7,TMC7	0.00091	INV_chr16_4726922e	0.000537	8e-06	FALSE	FALSE	TRUE		Non-repeat
Sniffles2.INS.7A8MF	INS	chr16	19077591	31	COQ7	0.00363	.		.	FALSE	FALSE	TRUE	(T)n	Simple_repeat
Sniffles2.DEL.7ACMF	DEL	chr16	19091492	-31	COQ7	0.10345	DEL_chr16_276c4256	0.013626	0.000799	FALSE	FALSE	TRUE		Non-repeat
Sniffles2.INS.7AFMF	INS	chr16	19143758	2688	SYT17,COQ7	0.00363	INS_chr16_8cb6a1ea	0.167412	0.014886	FALSE	FALSE	TRUE	SVA_E	SVA
Sniffles2.INS.7B0MF	INS	chr16	19167549	31	SYT17,COQ7	0.01369	.		.	FALSE	FALSE	TRUE	A-rich	Low_complexity
Sniffles2.DEL.7B2MF	DEL	chr16	19219108	-352	SYT17	0.71	DEL_chr16_eb785fef	0.963173	0.743766	TRUE	TRUE	FALSE	AluY	SINE/Alu
Sniffles2.INS.7B1MF	INS	chr16	19252355	133	CLEC19A,SYT17	0.58621	.		.	FALSE	FALSE	TRUE	AluSx	SINE/Alu
Sniffles2.DEL.7B3MF	DEL	chr16	19252482	-36	CLEC19A,SYT17	0.2922	DEL_chr16_886d671a	0.007981	0.000481	FALSE	FALSE	TRUE	(AT)n	Simple_repeat
Sniffles2.DEL.7B4MF	DEL	chr16	19267938	-34	CLEC19A,SYT17	0.00273	DEL_chr16_31ef9d5b	1e-06	1.6e-05	FALSE	FALSE	TRUE	(TG)n	Simple_repeat
Sniffles2.DEL.7B5MF	DEL	chr16	19279628	-32	CLEC19A,SYT17	0.00182	DEL_chr16_db163702	0.00044	8e-06	FALSE	FALSE	TRUE	(T)n	Simple_repeat
Sniffles2.INS.7B6MF	INS	chr16	19314977	41	CLEC19A	0.00091	.		.	FALSE	FALSE	TRUE	(GA)n	Simple_repeat
Sniffles2.DEL.7BBMF	DEL	chr16	19321225	-32	CLEC19A	0.09273	DEL_chr16_ce88301b	0.070362	0.5	FALSE	FALSE	TRUE	(TTCT)n	Simple_repeat
Sniffles2.INS.7B7MF	INS	chr16	19321670	625	CLEC19A	0.90653	INS_chr16_4c24577c	0.067797	0.000476	FALSE	FALSE	TRUE	AluJb	SINE/Alu
Sniffles2.DEL.7BCMF	DEL	chr16	19329644	-37	CLEC19A	0.11071	DEL_chr16_02f8b89e	0.029838	5.2e-05	FALSE	FALSE	TRUE	(AG)n	Simple_repeat
Sniffles2.DEL.7BDMF	DEL	chr16	19349383	-77	TMC5,CLEC19A	0.08909	DEL_chr16_2b8cf16e	0.975	0.113845	TRUE	TRUE	FALSE		Non-repeat
Sniffles2.INS.7B8MF	INS	chr16	19353237	32	TMC5,CLEC19A	0.00091	.		.	FALSE	FALSE	TRUE	(T)n	Simple_repeat
Sniffles2.INS.7B9MF	INS	chr16	19380919	34	TMC5,CLEC19A	0.28	.		.	FALSE	FALSE	TRUE	(AT)n	Simple_repeat
Sniffles2.DEL.7BEMF	DEL	chr16	19391751	-43	TMC5,CLEC19A	0.00091	DEL_chr16_31ef9d5b	1e-06	1.6e-05	FALSE	FALSE	TRUE		Non-repeat
Sniffles2.INS.7BAMF	INS	chr16	19392002	53	TMC5,CLEC19A	0.00273	.		.	FALSE	FALSE	TRUE		Non-repeat
Sniffles2.DEL.7C3MF	DEL	chr16	19413524	-33	TMC5	0.01633	DEL_chr16_23b3ce60	0.023903	0.000779	FALSE	FALSE	TRUE	(A)n	Simple_repeat
Sniffles2.DEL.7C4MF	DEL	chr16	19434020	-35	TMC5	0.30874	DEL_chr16_69b7d777	0.056962	1.6e-05	FALSE	FALSE	TRUE	(TA)n	Simple_repeat
Sniffles2.INS.7BFMF	INS	chr16	19434192	40	TMC5	0.02555	.		.	FALSE	FALSE	TRUE	(ATATATCT)n	Simple_repeat
Sniffles2.INS.7C0MF	INS	chr16	19438436	32	TMC5	0.21858	.		.	FALSE	FALSE	TRUE	(AGAA)n	Simple_repeat
Sniffles2.DEL.7C5MF	DEL	chr16	19457710	-31	GDE1,TMC5	0.01996	DEL_chr16_d75e1116	0.026857	0.000109	FALSE	FALSE	TRUE	(T)n	Simple_repeat
Sniffles2.DEL.7C6MF	DEL	chr16	19465033	-36	GDE1,TMC5	0.64156	DEL_chr16_ee5633c7	0.698113	3.2e-05	TRUE	TRUE	FALSE		Non-repeat
Sniffles2.DEL.7C7MF	DEL	chr16	19473346	-32	GDE1,TMC5	0.01002	DEL_chr16_53c3bebe	0.049401	4.8e-05	FALSE	FALSE	TRUE	(A)n	Simple_repeat
Sniffles2.INS.7C1MF	INS	chr16	19489079	52	GDE1,TMC5	0.0457	.		.	FALSE	FALSE	TRUE		Non-repeat
Sniffles2.DEL.7C8MF	DEL	chr16	19490749	-31	GDE1,TMC5	0.04579	DEL_chr16_3a3ae125	0.197531	0.150699	FALSE	FALSE	TRUE	(CCTT)n	Simple_repeat
Sniffles2.INS.7C2MF	INS	chr16	19490916	33	GDE1,TMC5	0.35519	.		.	FALSE	FALSE	TRUE	(CCTT)n	Simple_repeat
Sniffles2.DEL.7C9MF	DEL	chr16	19494995	-319	GDE1,TMC5	0.70871	DEL_chr16_04eac403	0.940625	0.589482	TRUE	TRUE	FALSE	AluY	SINE/Alu
Sniffles2.INS.7CAMF	INS	chr16	19506191	315	GDE1,TMC5	0.04645	INS_chr16_f83fce2c	0.941111	0.031509	TRUE	TRUE	FALSE	AluY	SINE/Alu
Sniffles2.DEL.7CBMF	DEL	chr16	19570838	-31	VPS35L,CCP110	0.12909	DEL_chr16_9d70da0f	0.5	2.4e-05	FALSE	TRUE	FALSE	(AT)n	Simple_repeat
Sniffles2.INS.7CCMF	INS	chr16	19624108	34	VPS35L,CCP110	0.00092	.		.	FALSE	FALSE	TRUE	(T)n	Simple_repeat
Sniffles2.INS.7CDMF	INS	chr16	19656484	37	IQCK,VPS35L	0.00545	.		.	FALSE	FALSE	TRUE	(T)n	Simple_repeat
Sniffles2.DEL.7CFMF	DEL	chr16	19666890	-35	IQCK,VPS35L	0.03285	DEL_chr16_debcde3c	0.001355	1.6e-05	FALSE	FALSE	TRUE	(TCTT)n	Simple_repeat
Sniffles2.INS.7CEMF	INS	chr16	19666962	34	IQCK,VPS35L	0.02641	.		.	FALSE	FALSE	TRUE	(TTCT)n	Simple_repeat
Sniffles2.DEL.7D0MF	DEL	chr16	19693352	-1223	IQCK,VPS35L	0.00091	DEL_chr16_fc41b529	0.721093	1.6e-05	FALSE	TRUE	FALSE	AluSx	SINE/Alu
Sniffles2.INS.7D1MF	INS	chr16	19707750	36	IQCK,VPS35L	0.00182	.		.	FALSE	FALSE	TRUE		Non-repeat
Sniffles2.DEL.7D3MF	DEL	chr16	19707772	-41	IQCK,VPS35L	0.00364	DEL_chr16_f3725e43	0.35	1.6e-05	FALSE	TRUE	FALSE		Non-repeat
Sniffles2.INS.7D2MF	INS	chr16	19717408	37	IQCK,VPS35L	0.00455	.		.	FALSE	FALSE	TRUE		Non-repeat
Sniffles2.DEL.7D4MF	DEL	chr16	19775867	-31	IQCK,VPS35L	0.00727	DEL_chr16_427bfead	0.00944	8e-06	FALSE	FALSE	TRUE	(T)n	Simple_repeat
Sniffles2.INS.7D6MF	INS	chr16	19798422	40	GPRC5B,IQCK	0.00738	.		.	FALSE	FALSE	TRUE	(AT)n	Simple_repeat
Sniffles2.INS.7D7MF	INS	chr16	19828466	43	GPRC5B,IQCK	0.00273	.		.	FALSE	FALSE	TRUE	(T)n	Simple_repeat
Sniffles2.INS.7D8MF	INS	chr16	19863335	36	GPRC5B,IQCK	0.00181	.		.	FALSE	FALSE	TRUE	(T)n	Simple_repeat
Sniffles2.INS.7D9MF	INS	chr16	19871282	35	GPRC5B,IQCK	0.00273	.		.	FALSE	FALSE	TRUE	(A)n	Simple_repeat
Sniffles2.INS.7DAMF	INS	chr16	19890616	35	GPRC5B	0.00182	.		.	FALSE	FALSE	TRUE	(A)n	Simple_repeat
Sniffles2.INS.7DBMF	INS	chr16	19897853	33	GPRC5B	0.00455	.		.	FALSE	FALSE	TRUE	(AT)n	Simple_repeat
Sniffles2.INS.7DCMF	INS	chr16	19906004	36	GPRC5B	0.00091	.		.	TRUE	FALSE	FALSE	(T)n	Simple_repeat
Sniffles2.INS.7DDMF	INS	chr16	19915122	35	GPRC5B	0.00182	.		.	FALSE	FALSE	TRUE	(TA)n	Simple_repeat
Sniffles2.DEL.7DFMF	DEL	chr16	19934233	-22025	GPRC5B	0.17222	DEL_chr16_e47bed8f	0.999909	0.004053	TRUE	TRUE	FALSE	HERV35I-int	LTR
Sniffles2.DEL.7E0MF	DEL	chr16	19948182	-6707	GPR139,GPRC5B	0.00192	DEL_chr16_509db57c	0.992583	0.00479	TRUE	TRUE	FALSE	HERV35I-int	LTR
Sniffles2.DEL.7E1MF	DEL	chr16	19968038	-49	GPR139,GPRC5B	0.06569	DEL_chr16_31ef9d5b	1e-06	1.6e-05	FALSE	FALSE	TRUE		Non-repeat
Sniffles2.INS.7DEMF	INS	chr16	19968768	46	GPR139,GPRC5B	0.00091	.		.	FALSE	FALSE	TRUE		Non-repeat
Sniffles2.DEL.7E3MF	DEL	chr16	19977155	-4067	GPR139,GPRC5B	0.00183	DEL_chr16_79f9b529	0.998771	0.008438	TRUE	TRUE	FALSE		Non-repeat
Sniffles2.DEL.7E2MF	DEL	chr16	19978549	-32	GPR139,GPRC5B	0.00091	DEL_chr16_79f9b529	0.008122	0.008438	FALSE	FALSE	TRUE		Non-repeat
Sniffles2.INS.7E4MF	INS	chr16	19996959	43	GPR139	0.00365	.		.	FALSE	FALSE	TRUE		Non-repeat
Sniffles2.DEL.7E9MF	DEL	chr16	20008081	-34	GPR139	0.00821	DEL_chr16_b4ec403d	0.033029	9e-06	FALSE	FALSE	TRUE	(GT)n	Simple_repeat
Sniffles2.INS.7E5MF	INS	chr16	20014403	41	GPR139	0.00091	.		.	FALSE	FALSE	TRUE	(A)n	Simple_repeat
Sniffles2.DEL.7EAMF	DEL	chr16	20033081	-41	GPR139	0.00274	DEL_chr16_6b18b9bd	0.196262	3.2e-05	FALSE	FALSE	TRUE		Non-repeat
Sniffles2.DEL.7EBMF	DEL	chr16	20041151	-61	GPR139	0.00364	DEL_chr16_41ba9d92	0.8188	9.3e-05	TRUE	TRUE	FALSE	(GAGGG)n	Simple_repeat
Sniffles2.INS.7E6MF	INS	chr16	20041223	84	GPR139	0.92468	.		.	FALSE	FALSE	TRUE	(AGGAG)n	Simple_repeat
Sniffles2.DEL.7ECMF	DEL	chr16	20061060	-36	GPR139	0.00182	DEL_chr16_593c1f18	0.005715	1.6e-05	FALSE	FALSE	TRUE	(TG)n	Simple_repeat
Sniffles2.INS.7E7MF	INS	chr16	20069279	32	GPR139	0.39818	.		.	FALSE	FALSE	TRUE		Non-repeat
Sniffles2.INS.7E8MF	INS	chr16	20074938	34	GPR139	0.00545	.		.	FALSE	FALSE	TRUE	(AG)n	Simple_repeat
Sniffles2.INS.7EDMF	INS	chr16	20107104	36	GPR139	0.00091	.		.	FALSE	FALSE	TRUE		Non-repeat
Sniffles2.INS.7EEMF	INS	chr16	20162135	314	GPR139	0.04364	.		.	TRUE	FALSE	FALSE	AluY	SINE/Alu
Sniffles2.DEL.7F0MF	DEL	chr16	20166013	-2763	GPR139	0.00182	DEL_chr16_87e85a88	0.999276	0.005361	TRUE	TRUE	FALSE		Non-repeat
Sniffles2.DEL.7F1MF	DEL	chr16	20191456	-34	GP2,GPR139	0.01455	DEL_chr16_8f5f8b7f	0.518059	2.4e-05	FALSE	TRUE	FALSE	(AGAA)n	Simple_repeat
Sniffles2.INS.7EFMF	INS	chr16	20191521	33	GP2,GPR139	0.00455	INS_chr16_c84350cf	0.507692	0.000752	FALSE	TRUE	FALSE	(AATA)n	Simple_repeat
Sniffles2.DEL.7F2MF	DEL	chr16	20193269	-32	GP2,GPR139	0.01097	DEL_chr16_8e6d785f	0.004106	8e-06	FALSE	FALSE	TRUE	(A)n	Simple_repeat
Sniffles2.INS.7F3MF	INS	chr16	20198503	72	GP2,GPR139	0.15154	.		.	FALSE	FALSE	TRUE		Non-repeat
Sniffles2.INS.7F4MF	INS	chr16	20200050	34	GP2,GPR139	0.55717	.		.	FALSE	FALSE	TRUE	(AAGA)n	Simple_repeat
Sniffles2.INS.7F5MF	INS	chr16	20210303	79	GP2	0.99818	.		.	TRUE	FALSE	FALSE		Non-repeat
Sniffles2.INS.7F6MF	INS	chr16	20221091	33	GP2	0.06715	.		.	FALSE	FALSE	TRUE	GA-rich	Low_complexity
Sniffles2.DEL.7F8MF	DEL	chr16	20263394	-57	GP2	0.04356	DEL_chr16_31ef9d5b	1e-06	1.6e-05	FALSE	FALSE	TRUE		Non-repeat
Sniffles2.INS.7F7MF	INS	chr16	20263440	41	GP2	0.00364	.		.	FALSE	FALSE	TRUE		Non-repeat
Sniffles2.DEL.7F9MF	DEL	chr16	20289004	-31	GP2	0.00182	DEL_chr16_c2e45a3a	0.03796	2.4e-05	FALSE	FALSE	TRUE	(CTT)n	Simple_repeat
Sniffles2.DEL.7FBMF	DEL	chr16	20298552	-44	GP2	0.36182	DEL_chr16_96bea91c	0.416667	8.7e-05	FALSE	TRUE	FALSE	(CCAT)n	Simple_repeat
Sniffles2.INS.7FAMF	INS	chr16	20345498	33	GP2	0.03279	.		.	FALSE	FALSE	TRUE	(CTTC)n	Simple_repeat
Sniffles2.DEL.7FCMF	DEL	chr16	20367021	-31	ACSM5,GP2	0.14117	DEL_chr16_1e283b63	0.336842	1.6e-05	FALSE	TRUE	FALSE	(TTCT)n	Simple_repeat
Sniffles2.DEL.7FDMF	DEL	chr16	20376007	-44	ACSM5,GP2	0.00091	DEL_chr16_31ef9d5b	1e-06	1.6e-05	FALSE	FALSE	TRUE		Non-repeat
Sniffles2.INS.7FEMF	INS	chr16	20402303	32	ACSM5	0.01909	.		.	FALSE	FALSE	TRUE	(TTTCTT)n	Simple_repeat
Sniffles2.INS.7FFMF	INS	chr16	20408076	33	ACSM5	0.00181	.		.	FALSE	FALSE	TRUE		Non-repeat
Sniffles2.DEL.803MF	DEL	chr16	20409883	-31	ACSM5	0.10636	DEL_chr16_2c6f185e	0.001452	1.6e-05	FALSE	FALSE	TRUE	G-rich	Low_complexity
Sniffles2.INS.800MF	INS	chr16	20409890	35	ACSM5	0.00091	.		.	FALSE	FALSE	TRUE	(TTCT)n	Simple_repeat
Sniffles2.INS.801MF	INS	chr16	20432022	31	ACSM2A,ACSM5	0.00182	INS_chr16_d60e6189	0.000177	0.010627	FALSE	FALSE	TRUE		Non-repeat
Sniffles2.DEL.804MF	DEL	chr16	20440026	-59	ACSM2A,ACSM5	0.01906	DEL_chr16_3b23b9f3	0.059761	0.016136	FALSE	FALSE	TRUE		Non-repeat
Sniffles2.DEL.805MF	DEL	chr16	20458898	-36	ACSM2A,ACSM5	0.20674	DEL_chr16_f18e3404	0.179626	0.006439	FALSE	FALSE	TRUE	(AT)n	Simple_repeat
Sniffles2.DEL.806MF	DEL	chr16	20483570	-31	ACSM2A	0.00998	DEL_chr16_508032fb	0.211921	8e-06	FALSE	FALSE	TRUE	(A)n	Simple_repeat
Sniffles2.DEL.807MF	DEL	chr16	20485070	-60	ACSM2A	0.00455	DEL_chr16_d8a0bf0c	0.009679	0.000468	FALSE	FALSE	TRUE		Non-repeat
Sniffles2.INS.802MF	INS	chr16	20488791	326	ACSM2A	0.00544	INS_chr16_014ace24	0.003919	0.001412	FALSE	FALSE	TRUE	L1PA3	LINE
Sniffles2.DEL.808MF	DEL	chr16	20492666	-66	ACSM2A	0.08672	DEL_chr16_de2ac231	0.000985	1.6e-05	FALSE	FALSE	TRUE		Non-repeat
Sniffles2.DEL.809MF	DEL	chr16	20496193	-67	ACSM2B,ACSM2A	0.96733	DEL_chr16_de2ac231	0.001	1.6e-05	FALSE	FALSE	TRUE		Non-repeat
Sniffles2.INS.80AMF	INS	chr16	20504705	137	ACSM2B,ACSM2A	0.01913	INS_chr16_014ace24	0.001647	0.001412	FALSE	FALSE	TRUE		Non-repeat
Sniffles2.DEL.80EMF	DEL	chr16	20520193	-39	ACSM2B,ACSM2A	0.00091	DEL_chr16_66ea4e8f	0.070175	0.5	FALSE	FALSE	TRUE		Non-repeat
Sniffles2.INS.80BMF	INS	chr16	20522235	38	ACSM2B,ACSM2A	0.00091	INS_chr16_014ace24	0.000457	0.001412	FALSE	FALSE	TRUE		Non-repeat
Sniffles2.DEL.80FMF	DEL	chr16	20530910	-66	ACSM2B,ACSM2A	0.75182	DEL_chr16_3320644b	0.000941	0.000286	FALSE	FALSE	TRUE		Non-repeat
Sniffles2.DEL.810MF	DEL	chr16	20535484	-41	ACSM2B	0.01543	DEL_chr16_def70be1	0.001378	0.00521	FALSE	FALSE	TRUE	(TG)n	Simple_repeat
Sniffles2.INS.80CMF	INS	chr16	20538738	137	ACSM2B	0.0082	INS_chr16_014ace24	0.001647	0.001412	FALSE	FALSE	TRUE		Non-repeat
Sniffles2.DEL.811MF	DEL	chr16	20559951	-1826	ACSM2B	0.00545	DEL_chr16_6b06b345	0.177758	0.000293	FALSE	FALSE	TRUE	MSTB	LTR
Sniffles2.DEL.812MF	DEL	chr16	20566315	-45	ACSM2B	0.00091	DEL_chr16_7e35c78d	0.009955	7.9e-05	FALSE	FALSE	TRUE		Non-repeat
Sniffles2.INS.80DMF	INS	chr16	20566701	119	ACSM2B	0.87205	INS_chr16_d60e6189	0.000681	0.010627	FALSE	FALSE	TRUE	(TA)n	Simple_repeat
Sniffles2.DEL.81BMF	DEL	chr16	20601995	-36	ACSM3,ACSM2B	0.15336	DEL_chr16_6817d914	0.139098	0.001767	FALSE	FALSE	TRUE		Non-repeat
Sniffles2.INS.813MF	INS	chr16	20603389	59	ACSM3,ACSM2B	0.01093	.		.	FALSE	FALSE	TRUE	(CA)n	Simple_repeat
Sniffles2.DEL.81CMF	DEL	chr16	20604337	-694	ACSM3,ACSM2B	0.00091	DEL_chr16_c90a93d9	0.034007	8e-06	FALSE	FALSE	TRUE		Non-repeat
Sniffles2.INS.815MF	INS	chr16	20611710	49	ACSM3,ACSM2B	0.00091	.		.	FALSE	FALSE	TRUE	(CG)n	Simple_repeat
Sniffles2.INS.814MF	INS	chr16	20613780	47	ACSM3,ACSM2B	0.3816	.		.	FALSE	FALSE	TRUE		Non-repeat
Sniffles2.DEL.81DMF	DEL	chr16	20614066	-32	ACSM3,ACSM2B	0.00182	DEL_chr16_f2fcecaa	0.423077	3.2e-05	FALSE	TRUE	FALSE		Non-repeat
Sniffles2.DEL.81EMF	DEL	chr16	20627851	-32	ACSM1,ACSM2B	0.02273	DEL_chr16_9a0f4e1e	0.52381	0.001999	FALSE	TRUE	FALSE	(TA)n	Simple_repeat
Sniffles2.DEL.81FMF	DEL	chr16	20635583	-37	ACSM1,ACSM2B	0.17695	DEL_chr16_26fc35d4	0.001308	0.000185	FALSE	FALSE	TRUE	(CTTT)n	Simple_repeat
Sniffles2.INS.816MF	INS	chr16	20644285	42	ACSM1	0.00091	.		.	FALSE	FALSE	TRUE	(G)n	Simple_repeat
Sniffles2.INS.817MF	INS	chr16	20672547	46	THUMPD1,ACSM1	0.00273	.		.	FALSE	FALSE	TRUE	(C)n	Simple_repeat
Sniffles2.INS.819MF	INS	chr16	20678066	39	THUMPD1,ACSM1	0.00091	.		.	FALSE	FALSE	TRUE		Non-repeat
Sniffles2.INS.818MF	INS	chr16	20684589	51	THUMPD1,ACSM1	0.00091	.		.	FALSE	FALSE	TRUE	(AG)n	Simple_repeat
Sniffles2.DEL.820MF	DEL	chr16	20685820	-31	THUMPD1,ACSM1	0.01089	DEL_chr16_07a65d7d	0.001394	3.2e-05	FALSE	FALSE	TRUE	(A)n	Simple_repeat
Sniffles2.INS.81AMF	INS	chr16	20685871	34	THUMPD1,ACSM1	0.00091	.		.	FALSE	FALSE	TRUE	(C)n	Simple_repeat
Sniffles2.DEL.821MF	DEL	chr16	20691756	-38	THUMPD1,ACSM1	0.00817	DEL_chr16_fabc9f00	0.008895	9.9e-05	FALSE	FALSE	TRUE	(GT)n	Simple_repeat
Sniffles2.DEL.825MF	DEL	chr16	20697559	-39	THUMPD1,ACSM1	0.00454	DEL_chr16_69755fe2	0.004119	1.6e-05	FALSE	FALSE	TRUE	(CA)n	Simple_repeat
Sniffles2.DEL.826MF	DEL	chr16	20717967	-33	THUMPD1,ACSM1	0.05109	DEL_chr16_31ef9d5b	1e-06	1.6e-05	FALSE	FALSE	TRUE	(AGA)n	Simple_repeat
Sniffles2.INS.823MF	INS	chr16	20749076	6077	ERI2,THUMPD1	0.00181	.		.	FALSE	FALSE	TRUE	L1HS	LINE
Sniffles2.INS.824MF	INS	chr16	20766306	328	ERI2,THUMPD1	0.07391	INS_chr16_df3a1a8b	0.022532	8e-06	FALSE	FALSE	TRUE	AluY	SINE/Alu
Sniffles2.DEL.827MF	DEL	chr16	20767221	-320	ERI2,THUMPD1	0.70273	DEL_chr16_8e6a37ac	0.950156	0.645695	TRUE	TRUE	FALSE	AluY	SINE/Alu
Sniffles2.DEL.82CMF	DEL	chr16	20820534	-31	REXO5,ACSM3	0.09619	DEL_chr16_7d378e19	0.253968	0.000207	FALSE	FALSE	TRUE		Non-repeat
Sniffles2.INS.829MF	INS	chr16	20820546	33	REXO5,ACSM3	0.00545	.		.	FALSE	FALSE	TRUE	(TA)n	Simple_repeat
Sniffles2.INS.82AMF	INS	chr16	20831804	3119	REXO5	0.04845	INS_chr16_877008f6	0.161606	0.023908	FALSE	FALSE	TRUE	SVA_E	SVA
Sniffles2.DEL.82DMF	DEL	chr16	20861743	-45	LYRM1,REXO5	0.00455	DEL_chr16_b9df6f14	0.026513	1.6e-05	FALSE	FALSE	TRUE	(A)n	Simple_repeat
Sniffles2.DEL.82EMF	DEL	chr16	20872539	-1172	LYRM1,REXO5	0.00091	DEL_chr16_b84afd53	0.827805	0.000389	FALSE	TRUE	FALSE		Non-repeat
Sniffles2.INS.82BMF	INS	chr16	20872915	40	LYRM1,REXO5	0.00091	.		.	FALSE	FALSE	TRUE		Non-repeat
Sniffles2.INS.831MF	INS	chr16	20912136	2284	LYRM1,ERI2	0.00091	.		.	FALSE	FALSE	TRUE	SVA_C	SVA
Sniffles2.INS.832MF	INS	chr16	20927050	31	DNAH3,LYRM1	0.2714	.		.	FALSE	FALSE	TRUE	(TA)n	Simple_repeat
Sniffles2.DEL.837MF	DEL	chr16	20966015	-34	DNAH3,LYRM1	0.07182	DEL_chr16_5078998a	0.020343	0.000103	FALSE	FALSE	TRUE	(T)n	Simple_repeat
Sniffles2.INS.833MF	INS	chr16	20973991	34	DNAH3,LYRM1	0.00091	.		.	FALSE	FALSE	TRUE	(A)n	Simple_repeat
Sniffles2.INS.834MF	INS	chr16	20980261	34	DNAH3,LYRM1	0.17	.		.	FALSE	FALSE	TRUE	(TATAT)n	Simple_repeat
Sniffles2.INS.835MF	INS	chr16	20989786	39	DNAH3,LYRM1	0.00091	.		.	FALSE	FALSE	TRUE		Non-repeat
Sniffles2.INS.836MF	INS	chr16	20992871	34	DNAH3,LYRM1	0.00091	.		.	FALSE	FALSE	TRUE		Non-repeat
Sniffles2.DEL.838MF	DEL	chr16	20994917	-39	DNAH3,LYRM1	0.00091	DEL_chr16_2138da57	0.000416	8e-06	FALSE	FALSE	TRUE		Non-repeat
Sniffles2.DEL.83CMF	DEL	chr16	21039526	-36	DNAH3,LYRM1	0.00091	DEL_chr16_51d0cf0b	0.064348	0.001042	FALSE	FALSE	TRUE		Non-repeat
Sniffles2.DEL.83DMF	DEL	chr16	21056193	-37	LDAF1,DNAH3	0.00544	DEL_chr16_b6b6f86c	0.001361	1.6e-05	FALSE	FALSE	TRUE		Non-repeat
Sniffles2.INS.83AMF	INS	chr16	21058879	31	LDAF1,DNAH3	0.00181	.		.	FALSE	FALSE	TRUE		Non-repeat
Sniffles2.INS.83BMF	INS	chr16	21067777	38	LDAF1,DNAH3	0.25681	.		.	FALSE	FALSE	TRUE	(GA)n	Simple_repeat
Sniffles2.DEL.840MF	DEL	chr16	21119842	-52	LDAF1,DNAH3	0.01182	DEL_chr16_0ede3177	0.609195	8e-06	FALSE	TRUE	FALSE	AluY	SINE/Alu
Sniffles2.DEL.841MF	DEL	chr16	21123016	-37	LDAF1,DNAH3	0.00091	DEL_chr16_fbcd2d0c	0.000824	8e-06	FALSE	FALSE	TRUE		Non-repeat
Sniffles2.DEL.842MF	DEL	chr16	21188033	-41	ZP2,LDAF1	0.00182	DEL_chr16_31ef9d5b	1e-06	1.6e-05	FALSE	FALSE	TRUE		Non-repeat
Sniffles2.INS.83FMF	INS	chr16	21189232	39	ZP2,LDAF1	0.00091	.		.	FALSE	FALSE	TRUE	(A)n	Simple_repeat
Sniffles2.DEL.848MF	DEL	chr16	21207647	-35	ZP2	0.00546	DEL_chr16_cb27af80	0.094241	0.000167	FALSE	FALSE	TRUE	(AC)n	Simple_repeat
Sniffles2.DEL.849MF	DEL	chr16	21216977	-40	ZP2	0.00091	DEL_chr16_31ef9d5b	1e-06	1.6e-05	FALSE	FALSE	TRUE		Non-repeat
Sniffles2.INS.843MF	INS	chr16	21220327	4298	CRYM,ZP2	0.81018	.		.	FALSE	FALSE	TRUE	L1PB	LINE
Sniffles2.INS.844MF	INS	chr16	21220327	8594	CRYM,ZP2	0.01103	.		.	FALSE	FALSE	TRUE	L1PB	LINE
Sniffles2.INS.845MF	INS	chr16	21221112	36	CRYM,ZP2	0.62727	.		.	FALSE	FALSE	TRUE		Non-repeat
Sniffles2.INS.846MF	INS	chr16	21227733	321	CRYM,ZP2	0.34755	.		.	TRUE	FALSE	FALSE	AluY	SINE/Alu
Sniffles2.DEL.84AMF	DEL	chr16	21255314	-36	CRYM,ZP2	0.00091	DEL_chr16_3ee858ee	0.000263	8e-06	FALSE	FALSE	TRUE		Non-repeat
Sniffles2.DEL.84BMF	DEL	chr16	21281118	-34	ABCA15P,CRYM	0.00454	DEL_chr16_3ee858ee	0.000249	8e-06	FALSE	FALSE	TRUE		Non-repeat
Sniffles2.INS.847MF	INS	chr16	21281273	41	ABCA15P,CRYM	0.00181	.		.	FALSE	FALSE	TRUE	(AT)n	Simple_repeat
Sniffles2.DEL.84CMF	DEL	chr16	21283845	-42	ABCA15P,CRYM	0.00091	DEL_chr16_3ee858ee	0.000306	8e-06	FALSE	FALSE	TRUE		Non-repeat
Sniffles2.DEL.84DMF	DEL	chr16	21289981	-39	ABCA15P,CRYM	0.00364	DEL_chr16_3bd427cd	0.088692	8.9e-05	TRUE	FALSE	FALSE	LTR12B	LTR
Sniffles2.DEL.84FMF	DEL	chr16	21301450	-44	ABCA15P,CRYM	0.01366	DEL_chr16_3ee858ee	0.00032	8e-06	FALSE	FALSE	TRUE		Non-repeat
Sniffles2.DEL.850MF	DEL	chr16	21307587	-52	ABCA15P,CRYM	0.01639	DEL_chr16_d3dcf90d	0.054129	0.000138	TRUE	FALSE	FALSE	DNM1r	other-repeat
Sniffles2.INS.84EMF	INS	chr16	21307637	32	ABCA15P,CRYM	0.00911	.		.	FALSE	FALSE	TRUE	(TG)n	Simple_repeat
Sniffles2.DEL.851MF	DEL	chr16	21316031	-40	ABCA15P,CRYM	0.00273	DEL_chr16_3ee858ee	0.000292	8e-06	FALSE	FALSE	TRUE		Non-repeat
Sniffles2.DEL.852MF	DEL	chr16	21345758	-44	ABCA15P	0.00364	DEL_chr16_3ee858ee	0.00032	8e-06	FALSE	FALSE	TRUE	(CCCCTC)n	Simple_repeat
Sniffles2.DEL.853MF	DEL	chr16	21362770	-33	NPIPB3,ABCA15P	0.04455	DEL_chr16_98f527d7	0.022581	0.000215	FALSE	FALSE	TRUE	(A)n	Simple_repeat
Sniffles2.DEL.854MF	DEL	chr16	21396238	-2912	NPIPB3	0.0019	DEL_chr16_a1d82404	0.389074	0.001864	FALSE	TRUE	FALSE	MLT1A1	LTR
Sniffles2.DEL.859MF	DEL	chr16	21402421	-868	NPIPB3	0.0105	DEL_chr16_a1d82404	0.00067	0.001864	FALSE	FALSE	TRUE		Non-repeat
Sniffles2.INS.857MF	INS	chr16	21402943	121	NPIPB3	0.00385	.		.	FALSE	FALSE	TRUE		Non-repeat
Sniffles2.DEL.858MF	DEL	chr16	21402990	-249	NPIPB3	0.63168	DEL_chr16_31ef9d5b	5e-06	1.6e-05	FALSE	FALSE	TRUE		Non-repeat
Sniffles2.DEL.85AMF	DEL	chr16	21403258	-1236	NPIPB3	0.00288	DEL_chr16_31ef9d5b	2.4e-05	1.6e-05	FALSE	FALSE	TRUE		Non-repeat
Sniffles2.INS.855MF	INS	chr16	21403621	122	NPIPB3	0.01751	.		.	FALSE	FALSE	TRUE		Non-repeat
Sniffles2.DEL.85BMF	DEL	chr16	21403713	-136	NPIPB3	0.15774	DEL_chr16_31ef9d5b	3e-06	1.6e-05	FALSE	FALSE	TRUE		Non-repeat
Sniffles2.INS.856MF	INS	chr16	21404560	115	NPIPB3	0.0225	.		.	FALSE	FALSE	TRUE		Non-repeat
Sniffles2.DEL.85CMF	DEL	chr16	21404763	-109	NPIPB3	0.14449	DEL_chr16_7d56c7fa	0.080892	2.4e-05	FALSE	FALSE	TRUE		Non-repeat
Sniffles2.DEL.85DMF	DEL	chr16	21416990	-35	NPIPB3	0.14062	DEL_chr16_31ef9d5b	1e-06	1.6e-05	FALSE	FALSE	TRUE	(A)n	Simple_repeat
Sniffles2.DEL.85EMF	DEL	chr16	21418042	-182	NPIPB3	0.88974	DEL_chr16_31ef9d5b	4e-06	1.6e-05	FALSE	FALSE	TRUE	AluY	SINE/Alu
Sniffles2.DEL.860MF	DEL	chr16	21458948	-431	NPIPB3	0.02797	DEL_chr16_31ef9d5b	8e-06	1.6e-05	FALSE	FALSE	TRUE	L1M4	LINE
Sniffles2.DEL.85FMF	DEL	chr16	21462466	-34	NPIPB3	0.06333	DEL_chr16_e4f5c6f3	0.000437	7.2e-05	FALSE	FALSE	TRUE	(A)n	Simple_repeat
Sniffles2.DEL.861MF	DEL	chr16	21481159	-317	NPIPB3	0.09041	DEL_chr16_5366fb05	0.532963	8e-06	FALSE	TRUE	FALSE	AluY	SINE/Alu
Sniffles2.DEL.862MF	DEL	chr16	21497265	-55	NPIPB3	0.00092	DEL_chr16_65fdcc7f	0.009332	0.000343	FALSE	FALSE	TRUE		Non-repeat
Sniffles2.DEL.866MF	DEL	chr16	21498554	-6588	NPIPB3	0.00091	DEL_chr16_9bd5d864	0.189062	0.001765	FALSE	FALSE	TRUE		Non-repeat
Sniffles2.DEL.867MF	DEL	chr16	21522573	-32	METTL9,NPIPB3	0.00272	DEL_chr16_2a34ff15	9.3e-05	0.000406	FALSE	FALSE	TRUE	(T)n	Simple_repeat
Sniffles2.DEL.868MF	DEL	chr16	21524884	-42	METTL9,NPIPB3	0.00635	DEL_chr16_4a9fc75a	0.390909	0.00331	FALSE	TRUE	FALSE		Non-repeat
Sniffles2.INS.863MF	INS	chr16	21534419	177	METTL9,NPIPB3	0.0245	.		.	FALSE	FALSE	TRUE	AluSx	SINE/Alu
Sniffles2.DEL.869MF	DEL	chr16	21541355	-45	METTL9,NPIPB3	0.00091	DEL_chr16_2a34ff15	0.000129	0.000406	FALSE	FALSE	TRUE		Non-repeat
Sniffles2.DEL.86AMF	DEL	chr16	21546615	-46	METTL9,NPIPB3	0.00181	DEL_chr16_2a34ff15	0.000132	0.000406	FALSE	FALSE	TRUE	AluSx	SINE/Alu
Sniffles2.INS.864MF	INS	chr16	21560236	34	METTL9	0.00091	.		.	FALSE	FALSE	TRUE	(T)n	Simple_repeat
Sniffles2.DEL.86BMF	DEL	chr16	21572764	-37	METTL9	0.00091	DEL_chr16_860a4abe	0.053221	2.4e-05	FALSE	FALSE	TRUE		Non-repeat
Sniffles2.INV.86DMF	INV	chr16	21583122	1116309	METTL9	0.46915	INV_chr16_80aa600f	0.07352	1.6e-05	TRUE	FALSE	FALSE		Non-repeat
Sniffles2.INS.865MF	INS	chr16	21584128	35	METTL9	0.00091	.		.	FALSE	FALSE	TRUE	(A)n	Simple_repeat
Sniffles2.DEL.86CMF	DEL	chr16	21585223	-37	METTL9	0.00091	DEL_chr16_4a38ae76	0.000202	0.001103	FALSE	FALSE	TRUE	(TG)n	Simple_repeat
Sniffles2.INV.86EMF	INV	chr16	21590270	1180578	METTL9	0.00091	INV_chr16_80aa600f	0.077753	1.6e-05	FALSE	FALSE	TRUE		Non-repeat
Sniffles2.INS.86FMF	INS	chr16	21598216	40	METTL9	0.00091	INS_chr16_3415fb9e	0.011775	1.6e-05	FALSE	FALSE	TRUE	(G)n	Simple_repeat
Sniffles2.DEL.872MF	DEL	chr16	21605258	-35	METTL9	0.04182	DEL_chr16_cca96c1d	0.005168	8e-06	FALSE	FALSE	TRUE	(T)n	Simple_repeat
Sniffles2.DEL.873MF	DEL	chr16	21613169	-32	METTL9	0.00091	DEL_chr16_b59efb9a	0.001843	9.6e-05	FALSE	FALSE	TRUE	(T)n	Simple_repeat
Sniffles2.INS.870MF	INS	chr16	21622142	32	METTL9	0.00273	.		.	FALSE	FALSE	TRUE	(T)n	Simple_repeat
Sniffles2.DEL.874MF	DEL	chr16	21675087	-32	METTL9	0.06534	DEL_chr16_91281fec	0.087533	0.000734	FALSE	FALSE	TRUE	(TCTT)n	Simple_repeat
Sniffles2.DEL.875MF	DEL	chr16	21684720	-31	METTL9	0.00092	DEL_chr16_4a38ae76	0.00017	0.001103	FALSE	FALSE	TRUE	(TTA)n	Simple_repeat
Sniffles2.INS.871MF	INS	chr16	21695892	32	METTL9	0.01463	.		.	FALSE	FALSE	TRUE		Non-repeat
Sniffles2.DEL.879MF	DEL	chr16	21707606	-37	ENSG00000291066,METTL9	0.07441	DEL_chr16_f0f02d0d	0.027864	4.1e-05	FALSE	FALSE	TRUE	(TTCT)n	Simple_repeat
Sniffles2.INS.876MF	INS	chr16	21714326	35	ENSG00000291066,METTL9	0.00364	.		.	FALSE	FALSE	TRUE	(TCCT)n	Simple_repeat
Sniffles2.DEL.87AMF	DEL	chr16	21764300	-31	ENSG00000291066	0.01545	DEL_chr16_9321fcea	0.003232	0.000862	FALSE	FALSE	TRUE	(A)n	Simple_repeat
Sniffles2.DEL.87BMF	DEL	chr16	21774982	-31	ENSG00000291066	0.01636	DEL_chr16_2a34ff15	9e-05	0.000406	FALSE	FALSE	TRUE	(T)n	Simple_repeat
Sniffles2.DEL.87CMF	DEL	chr16	21786402	-58	ENSG00000291066	0.00281	DEL_chr16_2a34ff15	0.000166	0.000406	FALSE	FALSE	TRUE	Charlie16	DNA_transposon
Sniffles2.INS.878MF	INS	chr16	21789310	3707	ENSG00000291066	0.00093	.		.	FALSE	FALSE	TRUE	SVA_F	SVA
Sniffles2.INS.877MF	INS	chr16	21791532	311	ENSG00000291066	0.07721	.		.	FALSE	FALSE	TRUE	AluY	SINE/Alu
Sniffles2.DEL.884MF	DEL	chr16	21835262	-574	ENSG00000291066	0.0812	DEL_chr16_31ef9d5b	1.1e-05	1.6e-05	FALSE	FALSE	TRUE		Non-repeat
Sniffles2.INS.87DMF	INS	chr16	21835309	118	ENSG00000291066	0.00731	.		.	FALSE	FALSE	TRUE		Non-repeat
Sniffles2.INS.87EMF	INS	chr16	21835462	1310	ENSG00000291066	0.00091	.		.	FALSE	FALSE	TRUE		Non-repeat
Sniffles2.DEL.883MF	DEL	chr16	21835498	-125	ENSG00000291066	0.54537	DEL_chr16_31ef9d5b	2e-06	1.6e-05	FALSE	FALSE	TRUE		Non-repeat
Sniffles2.DEL.885MF	DEL	chr16	21835664	-1113	ENSG00000291066	0.00456	DEL_chr16_31ef9d5b	2.1e-05	1.6e-05	FALSE	FALSE	TRUE		Non-repeat
Sniffles2.INS.880MF	INS	chr16	21836422	111	ENSG00000291066	0.00365	.		.	FALSE	FALSE	TRUE		Non-repeat
Sniffles2.DEL.886MF	DEL	chr16	21836806	-124	ENSG00000291066	0.5127	DEL_chr16_31ef9d5b	2e-06	1.6e-05	FALSE	FALSE	TRUE		Non-repeat
Sniffles2.INS.87FMF	INS	chr16	21837405	57	ENSG00000291066	0.00455	.		.	FALSE	FALSE	TRUE		Non-repeat
Sniffles2.DEL.887MF	DEL	chr16	21849447	-32	ENSG00000290674,ENSG00000291066	0.17746	DEL_chr16_31ef9d5b	1e-06	1.6e-05	FALSE	FALSE	TRUE	(A)n	Simple_repeat
Sniffles2.INS.881MF	INS	chr16	21850459	58	ENSG00000290674,ENSG00000291066	0.06486	.		.	FALSE	FALSE	TRUE		Non-repeat
Sniffles2.DEL.888MF	DEL	chr16	21856287	-41	ENSG00000290674,ENSG00000291066	0.01976	DEL_chr16_31ef9d5b	1e-06	1.6e-05	FALSE	FALSE	TRUE	(TG)n	Simple_repeat
Sniffles2.INS.882MF	INS	chr16	21891306	45	ENSG00000290674	0.00091	.		.	FALSE	FALSE	TRUE	(CCT)n	Simple_repeat
Sniffles2.INS.889MF	INS	chr16	21912955	68	ENSG00000290674	0.00338	.		.	FALSE	FALSE	TRUE	(CA)n	Simple_repeat
Sniffles2.DEL.88BMF	DEL	chr16	21927688	-31	ENSG00000290674	0.02481	DEL_chr16_870ca6d3	0.003999	1.7e-05	FALSE	FALSE	TRUE	(A)n	Simple_repeat
Sniffles2.INS.88AMF	INS	chr16	21961627	34	PDZD9	0.00182	.		.	FALSE	FALSE	TRUE	(AT)n	Simple_repeat
Sniffles2.DEL.88CMF	DEL	chr16	21961627	-33	PDZD9	0.01097	DEL_chr16_b41087c8	0.557377	8e-06	FALSE	TRUE	FALSE	(AT)n	Simple_repeat
Sniffles2.DEL.88DMF	DEL	chr16	21977333	-1545	PDZD9	0.00091	DEL_chr16_44eee96a	0.996766	5.6e-05	TRUE	TRUE	FALSE		Non-repeat
Sniffles2.DEL.88EMF	DEL	chr16	21990073	-44	PDZD9	0.00091	DEL_chr16_7f5ec0df	0.010067	9.5e-05	FALSE	FALSE	TRUE		Non-repeat
Sniffles2.DEL.890MF	DEL	chr16	22009805	-31	MOSMO,PDZD9	0.00091	GD_16p12.2__DEL	6.6e-05	0.000256	FALSE	FALSE	TRUE	(A)n	Simple_repeat
Sniffles2.INS.88FMF	INS	chr16	22023998	32	MOSMO,PDZD9	0.07559	.		.	FALSE	FALSE	TRUE	(TA)n	Simple_repeat
Sniffles2.DEL.894MF	DEL	chr16	22115895	-41	VWA3A,MOSMO	0.32182	DEL_chr16_497d153c	0.456522	0.000766	TRUE	TRUE	FALSE	(AGGA)n	Simple_repeat
Sniffles2.INS.891MF	INS	chr16	22115925	35	VWA3A,MOSMO	0.02285	.		.	FALSE	FALSE	TRUE	(AGGA)n	Simple_repeat
Sniffles2.DEL.895MF	DEL	chr16	22125377	-39	VWA3A	0.00091	DEL_chr16_9859fa3c	0.00262	8e-06	FALSE	FALSE	TRUE		Non-repeat
Sniffles2.INS.892MF	INS	chr16	22129403	33	VWA3A	0.00091	.		.	FALSE	FALSE	TRUE	(AG)n	Simple_repeat
Sniffles2.INS.893MF	INS	chr16	22142295	1293	VWA3A	0.00274	.		.	FALSE	FALSE	TRUE		Non-repeat
Sniffles2.DEL.896MF	DEL	chr16	22154963	-32	EEF2K,VWA3A	0.01727	DEL_chr16_d833772c	0.002378	8e-06	FALSE	FALSE	TRUE	(A)n	Simple_repeat
Sniffles2.DEL.898MF	DEL	chr16	22165956	-41	EEF2K,VWA3A	0.00091	DEL_chr16_7ee7818f	0.259259	9e-05	FALSE	FALSE	TRUE	(ACCTGG)n	Simple_repeat
Sniffles2.DEL.897MF	DEL	chr16	22167166	-33	EEF2K,VWA3A	0.01452	DEL_chr16_1b2f68f5	0.009513	8e-06	FALSE	FALSE	TRUE	(T)n	Simple_repeat
Sniffles2.DEL.89CMF	DEL	chr16	22204130	-50	EEF2K,VWA3A	0.00273	GD_16p12.2__DEL	0.000106	0.000256	FALSE	FALSE	TRUE		Non-repeat
Sniffles2.INS.89BMF	INS	chr16	22233538	44	EEF2K	0.00091	.		.	FALSE	FALSE	TRUE		Non-repeat
Sniffles2.INS.89DMF	INS	chr16	22303808	32	POLR3E,EEF2K	0.00091	.		.	FALSE	FALSE	TRUE	(G)n	Simple_repeat
Sniffles2.DEL.8A1MF	DEL	chr16	22330989	-32	POLR3E	0.01455	DEL_chr16_a539c290	0.000512	8e-06	FALSE	FALSE	TRUE	(T)n	Simple_repeat
Sniffles2.INS.89EMF	INS	chr16	22359037	2048	POLR3E	0.00091	.		.	FALSE	FALSE	TRUE		Non-repeat
Sniffles2.INS.89FMF	INS	chr16	22369722	75	ENSG00000291060,POLR3E	0.00638	.		.	TRUE	FALSE	FALSE		Non-repeat
Sniffles2.DEL.8A2MF	DEL	chr16	22396117	-41	ENSG00000291060,POLR3E	0.00091	DEL_chr16_9734e033	0.008777	0.000111	FALSE	FALSE	TRUE	(CTTTC)n	Simple_repeat
Sniffles2.INS.8A0MF	INS	chr16	22396126	35	ENSG00000291060,POLR3E	0.00091	.		.	FALSE	FALSE	TRUE	(CT)n	Simple_repeat
Sniffles2.DEL.8A5MF	DEL	chr16	22443640	-32	ENSG00000291060	0.01231	DEL_chr16_5dce3156	0.042254	0.5	FALSE	FALSE	TRUE		Non-repeat
Sniffles2.INS.8A4MF	INS	chr16	22457770	306	ENSG00000291060	0.00531	.		.	FALSE	FALSE	TRUE	AluY	SINE/Alu
Sniffles2.DEL.8A6MF	DEL	chr16	22463064	-1258	NPIPB5,ENSG00000291060	0.00209	DEL_chr16_c2f5cc0a	0.461477	0.5	FALSE	TRUE	FALSE		Non-repeat
Sniffles2.DEL.8AFMF	DEL	chr16	22514836	-35	NPIPB5	0.22727	DEL_chr16_31ef9d5b	1e-06	1.6e-05	FALSE	FALSE	TRUE	(CA)n	Simple_repeat
Sniffles2.DEL.8B0MF	DEL	chr16	22520676	-183	NPIPB5	0.17033	DEL_chr16_31ef9d5b	4e-06	1.6e-05	FALSE	FALSE	TRUE	AluY	SINE/Alu
Sniffles2.DEL.8B1MF	DEL	chr16	22521877	-33	NPIPB5	0.07979	DEL_chr16_31ef9d5b	1e-06	1.6e-05	FALSE	FALSE	TRUE	(T)n	Simple_repeat
Sniffles2.INS.8A7MF	INS	chr16	22534039	75	NPIPB5	0.03199	.		.	FALSE	FALSE	TRUE		Non-repeat
Sniffles2.INS.8A9MF	INS	chr16	22534232	1354	NPIPB5	0.00091	.		.	FALSE	FALSE	TRUE		Non-repeat
Sniffles2.DEL.8B2MF	DEL	chr16	22534268	-112	NPIPB5	0.04281	DEL_chr16_cf493163	0.197208	4.1e-05	FALSE	FALSE	TRUE		Non-repeat
Sniffles2.DEL.8B3MF	DEL	chr16	22534403	-1054	NPIPB5	0.00364	DEL_chr16_cf493163	0.003059	4.1e-05	FALSE	FALSE	TRUE		Non-repeat
Sniffles2.INS.8A8MF	INS	chr16	22534544	228	NPIPB5	0.21909	.		.	FALSE	FALSE	TRUE		Non-repeat
Sniffles2.DEL.8B4MF	DEL	chr16	22535254	-248	NPIPB5	0.18306	DEL_chr16_31ef9d5b	5e-06	1.6e-05	FALSE	FALSE	TRUE		Non-repeat
Sniffles2.INS.8AAMF	INS	chr16	22535592	122	NPIPB5	0.08182	.		.	FALSE	FALSE	TRUE		Non-repeat
Sniffles2.DEL.8B5MF	DEL	chr16	22535837	-123	NPIPB5	0.00182	DEL_chr16_31ef9d5b	2e-06	1.6e-05	FALSE	FALSE	TRUE		Non-repeat
Sniffles2.INS.8ABMF	INS	chr16	22537733	988	NPIPB5	0.01455	.		.	FALSE	FALSE	TRUE	L1HS	LINE
Sniffles2.DEL.8B6MF	DEL	chr16	22539555	-55	NPIPB5	0.01996	DEL_chr16_31ef9d5b	1e-06	1.6e-05	FALSE	FALSE	TRUE	AluY	SINE/Alu
Sniffles2.DEL.8B7MF	DEL	chr16	22540663	-35	NPIPB5	0.00181	DEL_chr16_5b34fc18	0.054299	0.5	FALSE	FALSE	TRUE	FLAM_C	SINE/Alu
Sniffles2.INS.8ACMF	INS	chr16	22540966	31	NPIPB5	0.00091	.		.	FALSE	FALSE	TRUE	(GT)n	Simple_repeat
Sniffles2.DEL.8B8MF	DEL	chr16	22541922	-33	NPIPB5	0.02178	DEL_chr16_31ef9d5b	1e-06	1.6e-05	FALSE	FALSE	TRUE	(T)n	Simple_repeat
Sniffles2.DEL.8B9MF	DEL	chr16	22544945	-35	NPIPB5	0.0118	DEL_chr16_31ef9d5b	1e-06	1.6e-05	FALSE	FALSE	TRUE		Non-repeat
Sniffles2.DEL.8BAMF	DEL	chr16	22549110	-44	NPIPB5	0.00091	DEL_chr16_31ef9d5b	1e-06	1.6e-05	FALSE	FALSE	TRUE		Non-repeat
Sniffles2.INS.8AEMF	INS	chr16	22580449	39	NPIPB5	0.00091	.		.	FALSE	FALSE	TRUE	(A)n	Simple_repeat
Sniffles2.DEL.8BBMF	DEL	chr16	22580905	-39	NPIPB5	0.00091	DEL_chr16_d49259c7	0.02907	1.6e-05	FALSE	FALSE	TRUE		Non-repeat
Sniffles2.INS.8ADMF	INS	chr16	22584113	32	NPIPB5	0.0073	.		.	FALSE	FALSE	TRUE	(AG)n	Simple_repeat
Sniffles2.INS.8BCMF	INS	chr16	22598409	37	NPIPB5	0.00092	.		.	FALSE	FALSE	TRUE		Non-repeat
Sniffles2.DEL.8C1MF	DEL	chr16	22607665	-164	NPIPB5	0.02632	DEL_chr16_31ef9d5b	3e-06	1.6e-05	FALSE	FALSE	TRUE	AluY	SINE/Alu
Sniffles2.DEL.8C2MF	DEL	chr16	22663024	-32	NPIPB5	0.07441	DEL_chr16_15be947b	0.14782	4e-05	FALSE	FALSE	TRUE	(TTC)n	Simple_repeat
Sniffles2.INS.8BDMF	INS	chr16	22663080	35	NPIPB5	0.00363	.		.	FALSE	FALSE	TRUE	(TTC)n	Simple_repeat
Sniffles2.DEL.8C3MF	DEL	chr16	22675405	-39	NPIPB5	0.00091	DEL_chr16_31ef9d5b	1e-06	1.6e-05	FALSE	FALSE	TRUE		Non-repeat
Sniffles2.INS.8BEMF	INS	chr16	22680240	54	NPIPB5	0.00091	.		.	FALSE	FALSE	TRUE		Non-repeat
Sniffles2.INS.8C0MF	INS	chr16	22688708	2569	NPIPB5	0.00182	.		.	FALSE	FALSE	TRUE	L1M5	LINE
Sniffles2.INS.8BFMF	INS	chr16	22688803	1278	NPIPB5	0.02178	.		.	FALSE	FALSE	TRUE	L1M5	LINE
Sniffles2.DEL.8C4MF	DEL	chr16	22695867	-122	NPIPB5	0.31307	DEL_chr16_25eb8a1c	0.488811	0.001158	FALSE	TRUE	FALSE	FRAM	SINE/Alu
Sniffles2.DEL.8C7MF	DEL	chr16	22708065	-47	NPIPB5	0.01273	DEL_chr16_81803bb6	0.639178	0.010636	TRUE	TRUE	FALSE		Non-repeat
Sniffles2.DEL.8C8MF	DEL	chr16	22726294	-34	NPIPB5	0.03364	DEL_chr16_8e153995	0.402299	0.000342	FALSE	TRUE	FALSE	(TTTC)n	Simple_repeat
Sniffles2.INS.8C5MF	INS	chr16	22726309	32	NPIPB5	0.02	.		.	FALSE	FALSE	TRUE	(TCTT)n	Simple_repeat
Sniffles2.DEL.8C9MF	DEL	chr16	22747161	-37	NPIPB5	0.00182	DEL_chr16_172c57d6	0.000429	8e-06	FALSE	FALSE	TRUE	(AC)n	Simple_repeat
Sniffles2.DEL.8CAMF	DEL	chr16	22779957	-31	NPIPB5	0.09074	DEL_chr16_e0315708	0.133333	0.000678	FALSE	FALSE	TRUE		Non-repeat
Sniffles2.INS.8C6MF	INS	chr16	22780257	63	NPIPB5	0.84755	.		.	FALSE	FALSE	TRUE	GA-rich	Low_complexity
Sniffles2.DEL.8D0MF	DEL	chr16	22818787	-37	NPIPB5	0.02015	DEL_chr16_18ef7e87	0.038423	8e-06	FALSE	FALSE	TRUE	(CCTT)n	Simple_repeat
Sniffles2.INS.8CBMF	INS	chr16	22818825	212	NPIPB5	0.35064	.		.	FALSE	FALSE	TRUE	(TTCC)n	Simple_repeat
Sniffles2.INS.8CCMF	INS	chr16	22827711	38	NPIPB5	0.00091	.		.	FALSE	FALSE	TRUE		Non-repeat
Sniffles2.DEL.8D1MF	DEL	chr16	22830328	-40	NPIPB5	0.00638	DEL_chr16_2b90d855	0.002562	2.4e-05	FALSE	FALSE	TRUE		Non-repeat
Sniffles2.INS.8CDMF	INS	chr16	22834678	314	NPIPB5	0.12886	INS_chr16_015f1f27	0.993641	0.13986	TRUE	TRUE	FALSE	AluY	SINE/Alu
Sniffles2.INS.8CEMF	INS	chr16	22837499	43	NPIPB5	0.00091	.		.	FALSE	FALSE	TRUE		Non-repeat
Sniffles2.INS.8CFMF	INS	chr16	22840550	58	NPIPB5	0.00091	.		.	FALSE	FALSE	TRUE	(AGA)n	Simple_repeat
Sniffles2.DEL.8D2MF	DEL	chr16	22844986	-44	NPIPB5	0.00729	DEL_chr16_288def9c	0.343511	0.00352	FALSE	TRUE	FALSE	AluY	SINE/Alu
Sniffles2.DEL.8D5MF	DEL	chr16	22897651	-277	NPIPB5	0.56715	DEL_chr16_981f3e89	0.98926	0.629667	TRUE	TRUE	FALSE	MIR	SINE/Alu
Sniffles2.INS.8D3MF	INS	chr16	22899750	42	NPIPB5	0.00181	.		.	FALSE	FALSE	TRUE	(TA)n	Simple_repeat
Sniffles2.DEL.8D6MF	DEL	chr16	22939795	-60	NPIPB5	0.02995	DEL_chr16_31ef9d5b	1e-06	1.6e-05	FALSE	FALSE	TRUE		Non-repeat
Sniffles2.DEL.8D7MF	DEL	chr16	22959780	-32	NPIPB5	0.05717	DEL_chr16_6efbab94	0.375	7.9e-05	FALSE	TRUE	FALSE	(TCT)n	Simple_repeat
Sniffles2.INS.8D4MF	INS	chr16	22983121	306	GGA2,NPIPB5	0.02095	.		.	TRUE	FALSE	FALSE	AluY	SINE/Alu
Sniffles2.DEL.8D9MF	DEL	chr16	23036463	-1748	GGA2	0.66788	DEL_chr16_dee45245	0.994309	0.722495	TRUE	TRUE	FALSE		Non-repeat
Sniffles2.DEL.8DEMF	DEL	chr16	23162224	-31	GGA2	0.01273	DEL_chr16_17d3bfc3	0.005114	7.2e-05	FALSE	FALSE	TRUE	(T)n	Simple_repeat
Sniffles2.INS.8DBMF	INS	chr16	23169168	32	GGA2	0.06909	.		.	FALSE	FALSE	TRUE		Non-repeat
Sniffles2.INS.8DCMF	INS	chr16	23180598	33	GGA2	0.00182	.		.	FALSE	FALSE	TRUE	(A)n	Simple_repeat
Sniffles2.INS.8DDMF	INS	chr16	23181790	32	GGA2	0.00455	.		.	FALSE	FALSE	TRUE		Non-repeat
Sniffles2.DEL.8E2MF	DEL	chr16	23204315	-33	GGA2	0.00455	DEL_chr16_31ef9d5b	1e-06	1.6e-05	FALSE	FALSE	TRUE		Non-repeat
Sniffles2.INS.8DFMF	INS	chr16	23204335	34	GGA2	0.05	.		.	FALSE	FALSE	TRUE	(AT)n	Simple_repeat
Sniffles2.DEL.8E3MF	DEL	chr16	23218087	-43	GGA2	0.00273	DEL_chr16_906e8fdb	0.263756	8e-06	FALSE	FALSE	TRUE	(AT)n	Simple_repeat
Sniffles2.INS.8E0MF	INS	chr16	23218190	37	GGA2	0.13818	.		.	FALSE	FALSE	TRUE	(AT)n	Simple_repeat
Sniffles2.DEL.8E4MF	DEL	chr16	23250364	-33	GGA2	0.00455	DEL_chr16_819a5d78	8.1e-05	0.000433	FALSE	FALSE	TRUE	(TG)n	Simple_repeat
Sniffles2.INS.8E1MF	INS	chr16	23253310	77	GGA2	0.03727	.		.	FALSE	FALSE	TRUE		Non-repeat
Sniffles2.DEL.8E5MF	DEL	chr16	23253472	-101	GGA2	0.71091	DEL_chr16_79a0bc54	0.470046	0.000437	FALSE	TRUE	FALSE		Non-repeat
Sniffles2.DEL.8E6MF	DEL	chr16	23260122	-35	GGA2	0.00818	DEL_chr16_87dc770d	0.310345	8e-06	FALSE	TRUE	FALSE	(GAAG)n	Simple_repeat
Sniffles2.DEL.8E7MF	DEL	chr16	23272179	-43	GGA2	0.01182	DEL_chr16_98caff50	0.082552	0.010974	FALSE	FALSE	TRUE		Non-repeat
Sniffles2.DEL.8E8MF	DEL	chr16	23276095	-35	GGA2	0.1579	DEL_chr16_531a0df6	0.003984	8e-06	FALSE	FALSE	TRUE	(TTCT)n	Simple_repeat
Sniffles2.DEL.8F0MF	DEL	chr16	23304300	-51	GGA2	0.00091	DEL_chr16_11717db7	0.028524	8e-06	FALSE	FALSE	TRUE		Non-repeat
Sniffles2.DEL.8F1MF	DEL	chr16	23305552	-32	GGA2	0.01543	DEL_chr16_4d400a36	0.578947	7.9e-05	TRUE	TRUE	FALSE	(TA)n	Simple_repeat
Sniffles2.INS.8EAMF	INS	chr16	23305567	44	GGA2	0.00817	.		.	FALSE	FALSE	TRUE		Non-repeat
Sniffles2.DEL.8F2MF	DEL	chr16	23316706	-60	GGA2	0.01093	DEL_chr16_f90e6569	0.292663	8e-06	FALSE	FALSE	TRUE	(CATCAC)n	Simple_repeat
Sniffles2.DEL.8F3MF	DEL	chr16	23325697	-43	GGA2	0.00091	DEL_chr16_5a5c328b	0.085271	0.000146	FALSE	FALSE	TRUE		Non-repeat
Sniffles2.DEL.8F4MF	DEL	chr16	23333098	-56	GGA2	0.23771	DEL_chr16_99e1bd53	0.581633	4e-05	TRUE	TRUE	FALSE	GA-rich	Low_complexity
Sniffles2.DEL.8F5MF	DEL	chr16	23343563	-36	GGA2	0.03832	DEL_chr16_8b67e6bd	0.440476	1.6e-05	FALSE	TRUE	FALSE	(AAAG)n	Simple_repeat
Sniffles2.INS.8EBMF	INS	chr16	23343596	41	GGA2	0.00365	.		.	FALSE	FALSE	TRUE	(TTG)n	Simple_repeat
Sniffles2.DEL.8F6MF	DEL	chr16	23365520	-41	GGA2	0.00546	DEL_chr16_31ef9d5b	1e-06	1.6e-05	FALSE	FALSE	TRUE	GA-rich	Low_complexity
Sniffles2.INS.8ECMF	INS	chr16	23365619	35	GGA2	0.00911	.		.	FALSE	FALSE	TRUE	GA-rich	Low_complexity
Sniffles2.INS.8EDMF	INS	chr16	23377587	45	GGA2	0.23593	.		.	FALSE	FALSE	TRUE	(CCTC)n	Simple_repeat
Sniffles2.DEL.8F7MF	DEL	chr16	23377752	-39	GGA2	0.20273	DEL_chr16_31ef9d5b	1e-06	1.6e-05	FALSE	FALSE	TRUE	(TCCT)n	Simple_repeat
Sniffles2.INS.8EEMF	INS	chr16	23379122	91	GGA2	0.05009	.		.	FALSE	FALSE	TRUE	(CATC)n	Simple_repeat
Sniffles2.DEL.8F8MF	DEL	chr16	23379156	-49	GGA2	0.00091	DEL_chr16_3295e6a7	0.028644	3.2e-05	FALSE	FALSE	TRUE	(CCAT)n	Simple_repeat
Sniffles2.INS.8EFMF	INS	chr16	23388920	34	GGA2	0.00182	.		.	FALSE	FALSE	TRUE	(T)n	Simple_repeat
Sniffles2.INS.8F9MF	INS	chr16	23408242	34	GGA2	0.02464	.		.	FALSE	FALSE	TRUE		Non-repeat
Sniffles2.DEL.8FCMF	DEL	chr16	23408346	-45	GGA2	0.00274	DEL_chr16_446f8f9d	0.198276	0.00119	FALSE	FALSE	TRUE		Non-repeat
Sniffles2.DEL.8FDMF	DEL	chr16	23439304	-42	GGA2	0.00273	DEL_chr16_9255ddc1	4.7e-05	0.003026	FALSE	FALSE	TRUE		Non-repeat
Sniffles2.INS.8FAMF	INS	chr16	23455313	734	GGA2	0.13612	.		.	FALSE	FALSE	TRUE	AluSx	SINE/Alu
Sniffles2.DEL.8FEMF	DEL	chr16	23462828	-208	GGA2	0.19964	DEL_chr16_73b16105	0.107179	2.4e-05	FALSE	FALSE	TRUE		Non-repeat
Sniffles2.INS.8FBMF	INS	chr16	23467388	31	GGA2	0.02273	.		.	FALSE	FALSE	TRUE		Non-repeat
Sniffles2.DEL.8FFMF	DEL	chr16	23472185	-37	GGA2	0.00727	DEL_chr16_87a3cb70	0.015574	8e-06	FALSE	FALSE	TRUE	(T)n	Simple_repeat
Sniffles2.DEL.900MF	DEL	chr16	23479384	-37	GGA2	0.00546	DEL_chr16_186bd214	0.113772	0.001645	FALSE	FALSE	TRUE		Non-repeat
Sniffles2.DEL.904MF	DEL	chr16	23510910	-31	EARS2,GGA2	0.0173	DEL_chr16_10388b48	0.066116	4.9e-05	TRUE	FALSE	FALSE	(GT)n	Simple_repeat
Sniffles2.DEL.905MF	DEL	chr16	23517222	-313	EARS2,GGA2	0.83122	DEL_chr16_47ad4225	0.942675	0.758256	TRUE	TRUE	FALSE	AluY	SINE/Alu
Sniffles2.INS.901MF	INS	chr16	23521881	46	EARS2,GGA2	0.00546	.		.	FALSE	FALSE	TRUE	(A)n	Simple_repeat
Sniffles2.DEL.906MF	DEL	chr16	23545614	-38	EARS2	0.00727	DEL_chr16_fba71cae	0.074428	0.002368	FALSE	FALSE	TRUE		Non-repeat
Sniffles2.DEL.907MF	DEL	chr16	23554454	-614	NDUFAB1,EARS2	0.00091	DEL_chr16_914c5e30	0.685619	3.2e-05	FALSE	TRUE	FALSE		Non-repeat
Sniffles2.DEL.908MF	DEL	chr16	23577415	-56	NDUFAB1	0.01835	DEL_chr16_c629ae66	0.211896	0.017083	FALSE	FALSE	TRUE	AluJb	SINE/Alu
Sniffles2.INS.903MF	INS	chr16	23582859	41	NDUFAB1	0.00091	.		.	FALSE	FALSE	TRUE	(C)n	Simple_repeat
Sniffles2.DEL.909MF	DEL	chr16	23583604	-57	NDUFAB1	0.08197	DEL_chr16_184e5e9c	0.112186	2.4e-05	TRUE	FALSE	FALSE	SVA_E	SVA
Sniffles2.INS.902MF	INS	chr16	23584256	31	NDUFAB1	0.00639	.		.	FALSE	FALSE	TRUE	(A)n	Simple_repeat
Sniffles2.INS.90AMF	INS	chr16	23600824	41	PALB2,NDUFAB1	0.00182	.		.	FALSE	FALSE	TRUE		Non-repeat
Sniffles2.DEL.90DMF	DEL	chr16	23631252	-39	PALB2	0.00091	DEL_chr16_d2ea5543	0.006215	1.6e-05	FALSE	FALSE	TRUE	AluY	SINE/Alu
Sniffles2.INS.90BMF	INS	chr16	23633713	35	PALB2	0.00091	.		.	FALSE	FALSE	TRUE	GA-rich	Low_complexity
Sniffles2.DEL.90EMF	DEL	chr16	23645103	-33	PALB2	0.10182	DEL_chr16_f22f6fbc	0.539683	3.2e-05	FALSE	TRUE	FALSE	(TA)n	Simple_repeat
Sniffles2.INS.90CMF	INS	chr16	23663724	42	ERN2,PALB2	0.00639	.		.	FALSE	FALSE	TRUE	(A)n	Simple_repeat
Sniffles2.DEL.90FMF	DEL	chr16	23684958	-32	ERN2	0.06727	DEL_chr16_a0e661b3	5.4e-05	0.000192	FALSE	FALSE	TRUE	(T)n	Simple_repeat
Sniffles2.DEL.917MF	DEL	chr16	23725777	-32	ERN2	0.03916	DEL_chr16_9d67571c	0.206918	8e-06	FALSE	FALSE	TRUE	(AC)n	Simple_repeat
Sniffles2.INS.910MF	INS	chr16	23726124	32	ERN2	0.00182	.		.	FALSE	FALSE	TRUE	(GA)n	Simple_repeat
Sniffles2.DEL.918MF	DEL	chr16	23735528	-32	ERN2	0.13067	DEL_chr16_496a5a64	0.326733	1.6e-05	FALSE	TRUE	FALSE	(TA)n	Simple_repeat
Sniffles2.DEL.919MF	DEL	chr16	23737600	-40	ERN2	0.23905	DEL_chr16_a7622016	0.471264	0.000152	FALSE	TRUE	FALSE	(CCTT)n	Simple_repeat
Sniffles2.INS.911MF	INS	chr16	23742456	81	ERN2	0.00638	INS_chr16_b488bac8	0.269103	0.008186	FALSE	FALSE	TRUE	(TA)n	Simple_repeat
Sniffles2.INS.912MF	INS	chr16	23749025	36	ERN2	0.00817	.		.	FALSE	FALSE	TRUE	(CCTT)n	Simple_repeat
Sniffles2.DEL.91BMF	DEL	chr16	23749055	-57	ERN2	0.01633	DEL_chr16_8f195fd9	0.028473	0.308293	FALSE	FALSE	TRUE	(CCTT)n	Simple_repeat
Sniffles2.DEL.91AMF	DEL	chr16	23749057	-1873	ERN2	0.21779	DEL_chr16_8f195fd9	0.863915	0.308293	TRUE	TRUE	FALSE	L1MB8	LINE
Sniffles2.INS.913MF	INS	chr16	23750938	38	ERN2	0.00182	.		.	FALSE	FALSE	TRUE	(AAC)n	Simple_repeat
Sniffles2.INS.914MF	INS	chr16	23759423	32	ERN2	0.1833	.		.	FALSE	FALSE	TRUE	(TTCT)n	Simple_repeat
Sniffles2.INS.915MF	INS	chr16	23775999	1488	ERN2	0.4147	.		.	FALSE	FALSE	TRUE	MLT1G3	LTR
Sniffles2.INS.916MF	INS	chr16	23775999	2972	ERN2	0.00547	.		.	FALSE	FALSE	TRUE	MLT1G3	LTR
Sniffles2.DEL.926MF	DEL	chr16	23798147	-59	ERN2	0.20879	DEL_chr16_3f485b12	0.269403	0.168197	TRUE	FALSE	FALSE	AluSx	SINE/Alu
Sniffles2.INS.91DMF	INS	chr16	23801703	37	ERN2	0.00549	.		.	FALSE	FALSE	TRUE	(T)n	Simple_repeat
Sniffles2.DEL.927MF	DEL	chr16	23801717	-32	ERN2	0.0128	DEL_chr16_a69d5ea6	0.471429	2.4e-05	FALSE	TRUE	FALSE	(CCTCC)n	Simple_repeat
Sniffles2.INS.91EMF	INS	chr16	23804645	66	ERN2	0.47278	.		.	FALSE	FALSE	TRUE	(AT)n	Simple_repeat
Sniffles2.DEL.928MF	DEL	chr16	23804770	-49	ERN2	0.00455	DEL_chr16_36a9bc19	0.004651	8e-06	FALSE	FALSE	TRUE	FRAM	SINE/Alu
Sniffles2.INS.920MF	INS	chr16	23813889	1271	ERN2	0.00545	.		.	FALSE	FALSE	TRUE		Non-repeat
Sniffles2.DEL.929MF	DEL	chr16	23813910	-41	ERN2	0.00455	DEL_chr16_e643a991	0.235434	3.2e-05	FALSE	FALSE	TRUE		Non-repeat
Sniffles2.INS.91FMF	INS	chr16	23813926	40	ERN2	0.68602	.		.	FALSE	FALSE	TRUE		Non-repeat
Sniffles2.DEL.92AMF	DEL	chr16	23823712	-36	ERN2	0.01821	DEL_chr16_aa4ce2ea	0.00064	9.8e-05	FALSE	FALSE	TRUE	(AAGAA)n	Simple_repeat
Sniffles2.INS.921MF	INS	chr16	23847578	33	ERN2	0.00182	.		.	FALSE	FALSE	TRUE	(G)n	Simple_repeat
Sniffles2.INS.922MF	INS	chr16	23853967	323	ERN2	0.52632	INS_chr16_022cf862	0.857596	0.493049	TRUE	TRUE	FALSE	AluY	SINE/Alu
Sniffles2.INS.923MF	INS	chr16	23863242	32	ERN2	0.00364	.		.	FALSE	FALSE	TRUE	(TA)n	Simple_repeat
Sniffles2.DEL.92BMF	DEL	chr16	23865498	-36	ERN2	0.63158	DEL_chr16_51130447	0.587302	0.000285	TRUE	TRUE	FALSE	(AT)n	Simple_repeat
Sniffles2.DEL.92CMF	DEL	chr16	23875547	-36	ERN2	0.00544	DEL_chr16_b1bce0b6	0.362745	0.000317	TRUE	TRUE	FALSE		Non-repeat
Sniffles2.INS.924MF	INS	chr16	23875583	60	ERN2	0.15608	INS_chr16_0d4873cd	0.576923	1.7e-05	FALSE	TRUE	FALSE	(TA)n	Simple_repeat
Sniffles2.INS.925MF	INS	chr16	23882022	37	ERN2	0.41742	.		.	TRUE	FALSE	FALSE	(CTTT)n	Simple_repeat
Sniffles2.DEL.931MF	DEL	chr16	23899566	-306	ERN2	0.66697	DEL_chr16_4e95c3ed	0.977199	0.624528	TRUE	TRUE	FALSE	FRAM	SINE/Alu
Sniffles2.INS.92DMF	INS	chr16	23902733	31	ERN2	0.12	.		.	FALSE	FALSE	TRUE	(TCCT)n	Simple_repeat
Sniffles2.INS.92EMF	INS	chr16	23911129	33	ERN2	0.00272	.		.	FALSE	FALSE	TRUE	(T)n	Simple_repeat
Sniffles2.DEL.932MF	DEL	chr16	23915689	-39	ERN2	0.00727	DEL_chr16_47b54eb5	0.000159	5.6e-05	FALSE	FALSE	TRUE		Non-repeat
Sniffles2.DEL.933MF	DEL	chr16	23922819	-8098	ERN2	0.00729	DEL_chr16_d63ffb2c	0.997168	0.000119	TRUE	TRUE	FALSE		Non-repeat
Sniffles2.INS.930MF	INS	chr16	23980932	33	ERN2	0.00183	.		.	FALSE	FALSE	TRUE	(AT)n	Simple_repeat
Sniffles2.DEL.934MF	DEL	chr16	23981862	-47	ERN2	0.0211	DEL_chr16_d738b1b8	0.066176	0.001827	FALSE	FALSE	TRUE	(CCCCTT)n	Simple_repeat
Sniffles2.INS.92FMF	INS	chr16	23981871	197	ERN2	0.43636	INS_chr16_dd6f5883	0.956311	0.000125	FALSE	TRUE	FALSE	(CTTC)n	Simple_repeat
Sniffles2.INS.935MF	INS	chr16	24021073	43	ERN2	0.17122	.		.	FALSE	FALSE	TRUE	(TCTT)n	Simple_repeat
Sniffles2.INS.936MF	INS	chr16	24049281	35	ERN2	0.26958	.		.	FALSE	FALSE	TRUE		Non-repeat
Sniffles2.DEL.938MF	DEL	chr16	24049398	-106	ERN2	0.22222	DEL_chr16_74cd85c4	0.248733	0.15282	TRUE	FALSE	FALSE		Non-repeat
Sniffles2.INV.93AMF	INV	chr16	24050625	106	ERN2	0.00092	INV_chr16_80aa600f	7e-06	1.6e-05	FALSE	FALSE	TRUE		Non-repeat
Sniffles2.DEL.939MF	DEL	chr16	24058901	-40	ERN2	0.26958	DEL_chr16_8e82c631	0.189815	0.253592	TRUE	FALSE	FALSE		Non-repeat
Sniffles2.INS.937MF	INS	chr16	24096672	32	ENSG00000260072,ERN2	0.00182	.		.	FALSE	FALSE	TRUE	(AT)n	Simple_repeat
Sniffles2.INS.93BMF	INS	chr16	24109184	347	ENSG00000260072	0.86116	.		.	FALSE	FALSE	TRUE	SVA_E	SVA
Sniffles2.INS.93CMF	INS	chr16	24110174	34	ENSG00000260072	0.00454	.		.	FALSE	FALSE	TRUE		Non-repeat
Sniffles2.DEL.941MF	DEL	chr16	24113272	-42	ENSG00000260072	0.01002	DEL_chr16_68b02829	0.012027	0.000217	FALSE	FALSE	TRUE	(CTTG)n	Simple_repeat
Sniffles2.INS.93DMF	INS	chr16	24113297	40	ENSG00000260072	0.01913	.		.	FALSE	FALSE	TRUE	(CTTGCTTT)n	Simple_repeat
Sniffles2.DEL.942MF	DEL	chr16	24115195	-209	ENSG00000260072	0.20145	DEL_chr16_401560e6	0.365922	0.136501	TRUE	TRUE	FALSE		Non-repeat
Sniffles2.INS.93EMF	INS	chr16	24116892	39	ENSG00000260072	0.00273	.		.	FALSE	FALSE	TRUE		Non-repeat
Sniffles2.INS.93FMF	INS	chr16	24125045	51	ENSG00000260072	0.00364	.		.	FALSE	FALSE	TRUE		Non-repeat
Sniffles2.DEL.943MF	DEL	chr16	24125061	-48	ENSG00000260072	0.62613	DEL_chr16_389138d7	0.522449	1.6e-05	FALSE	TRUE	FALSE		Non-repeat
Sniffles2.DEL.944MF	DEL	chr16	24159817	-38	ENSG00000260072	0.00272	DEL_chr16_7f94cdc4	0.000227	8e-06	FALSE	FALSE	TRUE		Non-repeat
Sniffles2.INS.940MF	INS	chr16	24181772	32	ENSG00000260072	0.00182	.		.	FALSE	FALSE	TRUE	(A)n	Simple_repeat
Sniffles2.DUP.94BMF	DUP	chr16	24194710	8106	ENSG00000260072	0.00182	DUP_chr16_1f0cd3b0	0.982361	0.007435	FALSE	TRUE	FALSE		Non-repeat
Sniffles2.INS.945MF	INS	chr16	24229306	37	ENSG00000260072	0.0592	.		.	FALSE	FALSE	TRUE	(AT)n	Simple_repeat
Sniffles2.DEL.947MF	DEL	chr16	24230657	-44	ENSG00000260072	0.00091	DEL_chr16_31ef9d5b	1e-06	1.6e-05	FALSE	FALSE	TRUE		Non-repeat
Sniffles2.DEL.948MF	DEL	chr16	24250316	-36	ENSG00000260072	0.00273	DEL_chr16_a61b26b7	0.72549	1.6e-05	FALSE	TRUE	FALSE	(TCT)n	Simple_repeat
Sniffles2.DEL.949MF	DEL	chr16	24257366	-34	ENSG00000260072	0.01545	DEL_chr16_ee262ce3	0.09566	8e-06	FALSE	FALSE	TRUE	(GA)n	Simple_repeat
Sniffles2.INS.946MF	INS	chr16	24265420	42	ENSG00000260072	0.00454	.		.	FALSE	FALSE	TRUE		Non-repeat
Sniffles2.DEL.94AMF	DEL	chr16	24286419	-37	ENSG00000260072	0.00091	DEL_chr16_31ef9d5b	1e-06	1.6e-05	FALSE	FALSE	TRUE		Non-repeat
Sniffles2.DEL.952MF	DEL	chr16	24297783	-31	ENSG00000260072	0.03818	DEL_chr16_31ef9d5b	1e-06	1.6e-05	FALSE	FALSE	TRUE		Non-repeat
Sniffles2.INS.94CMF	INS	chr16	24312976	35	ENSG00000260072	0.00274	.		.	FALSE	FALSE	TRUE	(AAGA)n	Simple_repeat
Sniffles2.INS.94EMF	INS	chr16	24315457	38	ENSG00000260072	0.00091	.		.	FALSE	FALSE	TRUE	(TC)n	Simple_repeat
Sniffles2.INS.94DMF	INS	chr16	24316245	317	ENSG00000260072	0.36976	INS_chr16_5fa921e4	0.933765	0.344151	TRUE	TRUE	FALSE	AluY	SINE/Alu
Sniffles2.DEL.953MF	DEL	chr16	24317611	-89	ENSG00000260072	0.3051	DEL_chr16_2565fe92	0.069224	0.000175	TRUE	FALSE	FALSE	(AAGA)n	Simple_repeat
Sniffles2.INS.94FMF	INS	chr16	24317644	36	ENSG00000260072	0.00091	.		.	FALSE	FALSE	TRUE	(A)n	Simple_repeat
Sniffles2.DEL.954MF	DEL	chr16	24327353	-32	ENSG00000260072	0.00091	DEL_chr16_607cc67b	0.056277	8e-06	FALSE	FALSE	TRUE		Non-repeat
Sniffles2.INS.950MF	INS	chr16	24336651	348	ENSG00000260072	0.15273	.		.	FALSE	FALSE	TRUE		Non-repeat
Sniffles2.INS.951MF	INS	chr16	24380999	33	ENSG00000260072	0.00091	.		.	FALSE	FALSE	TRUE	(A)n	Simple_repeat
Sniffles2.DEL.957MF	DEL	chr16	24443768	-45	ENSG00000260072	0.00091	DEL_chr16_335b6cf6	0.066667	0.000779	FALSE	FALSE	TRUE		Non-repeat
Sniffles2.DEL.958MF	DEL	chr16	24479277	-63	ENSG00000260072	0.50817	DEL_chr16_b42d0409	0.174149	0.000247	TRUE	FALSE	FALSE	(TA)n	Simple_repeat
Sniffles2.INS.955MF	INS	chr16	24479568	48	ENSG00000260072	0.00272	.		.	FALSE	FALSE	TRUE		Non-repeat
Sniffles2.INS.956MF	INS	chr16	24486034	48	ENSG00000260072	0.02823	.		.	FALSE	FALSE	TRUE		Non-repeat
Sniffles2.INS.959MF	INS	chr16	24509248	42	RBBP6,ENSG00000260072	0.00091	.		.	FALSE	FALSE	TRUE		Non-repeat
Sniffles2.DEL.95DMF	DEL	chr16	24509307	-40	RBBP6,ENSG00000260072	0.17786	DEL_chr16_f273664f	0.602941	2.4e-05	FALSE	TRUE	FALSE	(AGAA)n	Simple_repeat
Sniffles2.DEL.95EMF	DEL	chr16	24529656	-5455	RBBP6,ENSG00000260072	0.00091	DEL_chr16_ddb5a5d7	0.957682	0.035309	FALSE	TRUE	FALSE	MER41D	LTR
Sniffles2.DEL.95FMF	DEL	chr16	24574426	-119	TNRC6A,RBBP6	0.46642	DEL_chr16_b3fd579c	0.268456	0.013131	FALSE	FALSE	TRUE	SVA_A	SVA
Sniffles2.INS.95AMF	INS	chr16	24574482	96	TNRC6A,RBBP6	0.03643	.		.	FALSE	FALSE	TRUE	SVA_C	SVA
Sniffles2.INS.95BMF	INS	chr16	24575780	65	TNRC6A,RBBP6	0.33698	.		.	FALSE	FALSE	TRUE		Non-repeat
Sniffles2.DEL.960MF	DEL	chr16	24586761	-38	TNRC6A,RBBP6	0.00364	DEL_chr16_a1a94fa9	0.020302	2.4e-05	FALSE	FALSE	TRUE	(GT)n	Simple_repeat
Sniffles2.DEL.961MF	DEL	chr16	24590950	-40	TNRC6A,RBBP6	0.00091	DEL_chr16_208755f4	0.009119	8e-06	FALSE	FALSE	TRUE	(TA)n	Simple_repeat
Sniffles2.INS.95CMF	INS	chr16	24595746	33	TNRC6A,RBBP6	0.00091	.		.	FALSE	FALSE	TRUE	(T)n	Simple_repeat
Sniffles2.INS.963MF	INS	chr16	24601363	37	TNRC6A,RBBP6	0.00181	.		.	FALSE	FALSE	TRUE	(G)n	Simple_repeat
Sniffles2.DEL.966MF	DEL	chr16	24607045	-34	TNRC6A,RBBP6	0.02813	DEL_chr16_5491f658	0.0625	6.4e-05	FALSE	FALSE	TRUE	(T)n	Simple_repeat
Sniffles2.DEL.967MF	DEL	chr16	24648274	-43	TNRC6A,RBBP6	0.00091	DEL_chr16_92f7a211	0.071082	0.000111	FALSE	FALSE	TRUE	AluY	SINE/Alu
Sniffles2.DEL.968MF	DEL	chr16	24664775	-35	TNRC6A,RBBP6	0.00365	DEL_chr16_59cac574	0.010946	0.000137	FALSE	FALSE	TRUE	(CA)n	Simple_repeat
Sniffles2.DEL.969MF	DEL	chr16	24674691	-36	TNRC6A,RBBP6	0.00091	DEL_chr16_31ef9d5b	1e-06	1.6e-05	FALSE	FALSE	TRUE	(CA)n	Simple_repeat
Sniffles2.DEL.96AMF	DEL	chr16	24675689	-32	TNRC6A,RBBP6	0.06624	DEL_chr16_aa7e5c4b	0.008231	1.6e-05	FALSE	FALSE	TRUE		Non-repeat
Sniffles2.INS.964MF	INS	chr16	24687844	35	TNRC6A,RBBP6	0.29909	.		.	FALSE	FALSE	TRUE	(AAG)n	Simple_repeat
Sniffles2.DEL.96BMF	DEL	chr16	24689994	-32	TNRC6A,RBBP6	0.09364	DEL_chr16_00240870	0.00243	0.000154	FALSE	FALSE	TRUE	(A)n	Simple_repeat
Sniffles2.INS.965MF	INS	chr16	24696729	33	TNRC6A,RBBP6	0.00182	.		.	FALSE	FALSE	TRUE	(A)n	Simple_repeat
Sniffles2.DEL.96EMF	DEL	chr16	24729464	-40	SLC5A11,TNRC6A	0.00091	DEL_chr16_1664793b	0.086498	4e-05	FALSE	FALSE	TRUE		Non-repeat
Sniffles2.INS.96CMF	INS	chr16	24729685	33	SLC5A11,TNRC6A	0.00545	.		.	FALSE	FALSE	TRUE	(CGG)n	Simple_repeat
Sniffles2.DEL.96FMF	DEL	chr16	24759178	-33	SLC5A11,TNRC6A	0.16849	DEL_chr16_de7d8e70	0.100945	0.000358	FALSE	FALSE	TRUE		Non-repeat
Sniffles2.INS.96DMF	INS	chr16	24771573	32	SLC5A11,TNRC6A	0.2	INS_chr16_a25f7921	0.385542	0.001708	TRUE	TRUE	FALSE	(TTATG)n	Simple_repeat
Sniffles2.DEL.970MF	DEL	chr16	24784294	-4646	SLC5A11,TNRC6A	0.00091	DEL_chr16_17bdea71	0.999139	4e-05	TRUE	TRUE	FALSE		Non-repeat
Sniffles2.INS.971MF	INS	chr16	24814399	35	SLC5A11,TNRC6A	0.00091	.		.	FALSE	FALSE	TRUE	(T)n	Simple_repeat
Sniffles2.INS.972MF	INS	chr16	24849594	32	SLC5A11,TNRC6A	0.04273	.		.	FALSE	FALSE	TRUE	(C)n	Simple_repeat
Sniffles2.DEL.977MF	DEL	chr16	24852846	-63	SLC5A11,TNRC6A	0.38385	DEL_chr16_6ec33919	0.140659	0.001189	FALSE	FALSE	TRUE	L2b	LINE
Sniffles2.DEL.978MF	DEL	chr16	24861534	-49	SLC5A11,TNRC6A	0.00091	DEL_chr16_f6f92b1e	0.005942	8e-06	FALSE	FALSE	TRUE	(AAAG)n	Simple_repeat
Sniffles2.INS.973MF	INS	chr16	24862965	37	SLC5A11,TNRC6A	0.02545	.		.	FALSE	FALSE	TRUE	(ATATAAT)n	Simple_repeat
Sniffles2.INS.976MF	INS	chr16	24872876	4652	SLC5A11	0.0082	.		.	FALSE	FALSE	TRUE		Non-repeat
Sniffles2.INS.974MF	INS	chr16	24872978	2756	SLC5A11	1	.		.	FALSE	FALSE	TRUE		Non-repeat
Sniffles2.INS.975MF	INS	chr16	24872978	5379	SLC5A11	0.17916	.		.	FALSE	FALSE	TRUE		Non-repeat
Sniffles2.DEL.979MF	DEL	chr16	24890494	-32	ARHGAP17,SLC5A11	0.00545	DEL_chr16_70254ccf	0.085957	8.4e-05	FALSE	FALSE	TRUE	(A)n	Simple_repeat
Sniffles2.INS.97AMF	INS	chr16	24911201	32	ARHGAP17,SLC5A11	0.00091	.		.	FALSE	FALSE	TRUE	(A)n	Simple_repeat
Sniffles2.DEL.97CMF	DEL	chr16	24916427	-32	ARHGAP17,SLC5A11	0.01089	DEL_chr16_212badeb	0.492537	3.2e-05	FALSE	TRUE	FALSE	(T)n	Simple_repeat
Sniffles2.INS.97BMF	INS	chr16	24960787	39	ARHGAP17,SLC5A11	0.00091	.		.	FALSE	FALSE	TRUE	(A)n	Simple_repeat
Sniffles2.DEL.97DMF	DEL	chr16	24982988	-33	ARHGAP17	0.00182	DEL_chr16_2d614559	0.083744	0.000222	FALSE	FALSE	TRUE	(T)n	Simple_repeat
Sniffles2.INS.980MF	INS	chr16	25020229	31	LINC02175,ARHGAP17	0.00272	.		.	FALSE	FALSE	TRUE		Non-repeat
Sniffles2.DEL.982MF	DEL	chr16	25021346	-32	LINC02175,ARHGAP17	0.02541	DEL_chr16_27d5f457	0.255814	0.000273	FALSE	FALSE	TRUE	(AT)n	Simple_repeat
Sniffles2.INS.97FMF	INS	chr16	25021382	34	LINC02175,ARHGAP17	0.01996	INS_chr16_1dab6fa2	0.204186	0.030363	FALSE	FALSE	TRUE	(AT)n	Simple_repeat
Sniffles2.INS.981MF	INS	chr16	25024015	68	LINC02175,ARHGAP17	0.46824	.		.	TRUE	FALSE	FALSE		Non-repeat
Sniffles2.DEL.983MF	DEL	chr16	25052766	-44	LINC02175	0.00091	DEL_chr16_db80647c	0.090726	0.5	FALSE	FALSE	TRUE		Non-repeat
Sniffles2.DEL.984MF	DEL	chr16	25052775	-1412	LINC02175	0.00091	DEL_chr16_223ab8df	0.89025	3.2e-05	TRUE	TRUE	FALSE	AluSx	SINE/Alu
Sniffles2.DEL.985MF	DEL	chr16	25067040	-45	LINC02175	0.00091	DEL_chr16_987ddd28	0.017326	3.2e-05	FALSE	FALSE	TRUE		Non-repeat
Sniffles2.DEL.986MF	DEL	chr16	25072241	-88	LINC02175	0.88476	DEL_chr16_9291f221	0.227063	0.00028	FALSE	FALSE	TRUE		Non-repeat
Sniffles2.DEL.989MF	DEL	chr16	25116727	-40	LINC02175	0.00091	DEL_chr16_4c8b39ec	0.00054	8e-06	FALSE	FALSE	TRUE		Non-repeat
Sniffles2.DEL.98AMF	DEL	chr16	25193570	-2882	AQP8	0.01452	DEL_chr16_10ab1448	0.955246	0.011246	TRUE	TRUE	FALSE	MER39B	LTR
Sniffles2.DEL.98DMF	DEL	chr16	25198851	-47	AQP8	0.73684	DEL_chr16_e2d243d6	0.090566	0.000838	TRUE	FALSE	FALSE	(TA)n	Simple_repeat
Sniffles2.DEL.98EMF	DEL	chr16	25216135	-36	AQP8	0.22404	DEL_chr16_c48650d8	0.090909	0.000127	FALSE	FALSE	TRUE	(TTTC)n	Simple_repeat
Sniffles2.INS.98CMF	INS	chr16	25216217	46	AQP8	0.00272	.		.	FALSE	FALSE	TRUE	(TC)n	Simple_repeat
Sniffles2.DEL.98FMF	DEL	chr16	25218722	-1157	AQP8	0.02459	DEL_chr16_8e67aed1	0.908948	0.033784	TRUE	TRUE	FALSE		Non-repeat
Sniffles2.DEL.990MF	DEL	chr16	25289536	-33	AQP8	0.02995	DEL_chr16_9a7c4334	0.272	7.1e-05	FALSE	FALSE	TRUE	(CCTT)n	Simple_repeat
Sniffles2.INS.991MF	INS	chr16	25312741	32	AQP8	0.01004	.		.	FALSE	FALSE	TRUE	(AT)n	Simple_repeat
Sniffles2.DEL.993MF	DEL	chr16	25328789	-3018	AQP8	0.68058	DEL_chr16_1fe6e9a2	0.999338	0.76271	TRUE	TRUE	FALSE		Non-repeat
Sniffles2.INS.992MF	INS	chr16	25336051	31	AQP8	0.15336	.		.	FALSE	FALSE	TRUE	(CCTC)n	Simple_repeat
Sniffles2.DEL.994MF	DEL	chr16	25367228	-45	AQP8	0.00091	DEL_chr16_743e0fa1	0.610221	1.6e-05	FALSE	TRUE	FALSE	SVA_A	SVA
Sniffles2.INV.995MF	INV	chr16	25386743	7672	AQP8	0.00091	INV_chr16_de934d87	0.999088	0.000103	TRUE	TRUE	FALSE		Non-repeat
Sniffles2.INS.996MF	INS	chr16	25399323	36	AQP8	0.05535	.		.	FALSE	FALSE	TRUE	(AT)n	Simple_repeat
Sniffles2.DEL.998MF	DEL	chr16	25403151	-32	AQP8	0.0118	DEL_chr16_6d6f20df	0.009964	0.003959	FALSE	FALSE	TRUE	(T)n	Simple_repeat
Sniffles2.DEL.999MF	DEL	chr16	25433837	-44	AQP8	0.75862	DEL_chr16_218926f6	0.401786	3.2e-05	TRUE	TRUE	FALSE	(CCTT)n	Simple_repeat
Sniffles2.DEL.99AMF	DEL	chr16	25457705	-38	AQP8	0.00091	DEL_chr16_56af200f	0.055007	0.5	FALSE	FALSE	TRUE	(GAAG)n	Simple_repeat
Sniffles2.INS.997MF	INS	chr16	25463747	32	AQP8	0.00273	.		.	FALSE	FALSE	TRUE	(A)n	Simple_repeat
Sniffles2.DEL.99BMF	DEL	chr16	25480836	-36	AQP8	0.00635	DEL_chr16_b92bc5c7	0.081399	8e-06	FALSE	FALSE	TRUE	(TTCT)n	Simple_repeat
Sniffles2.DEL.99CMF	DEL	chr16	25526236	-50	AQP8	0.01	DEL_chr16_31ef9d5b	1e-06	1.6e-05	FALSE	FALSE	TRUE		Non-repeat
Sniffles2.DEL.99DMF	DEL	chr16	25531945	-895	AQP8	0.00091	DEL_chr16_b7ad5067	0.925316	0.003847	TRUE	TRUE	FALSE		Non-repeat
Sniffles2.DEL.9A2MF	DEL	chr16	25612243	-34	AQP8	0.07182	DEL_chr16_da41f3b9	0.087762	0.093555	FALSE	FALSE	TRUE	(T)n	Simple_repeat
Sniffles2.INS.99FMF	INS	chr16	25620169	32	AQP8	0.02455	.		.	FALSE	FALSE	TRUE		Non-repeat
Sniffles2.DEL.9A3MF	DEL	chr16	25621514	-36	AQP8	0.01455	DEL_chr16_f22a8fd6	0.003895	0.000174	FALSE	FALSE	TRUE	(TTCC)n	Simple_repeat
Sniffles2.INS.99EMF	INS	chr16	25621540	36	AQP8	0.04364	INS_chr16_c0bb6e54	0.583838	3.8e-05	FALSE	TRUE	FALSE	(CTTT)n	Simple_repeat
Sniffles2.DEL.9A4MF	DEL	chr16	25628056	-774	AQP8	0.15182	DEL_chr16_1dfdf5d2	0.996129	0.224725	TRUE	TRUE	FALSE	AluSx	SINE/Alu
Sniffles2.INS.9A0MF	INS	chr16	25644348	34	AQP8	0.11364	.		.	FALSE	FALSE	TRUE	(AGGAA)n	Simple_repeat
Sniffles2.INS.9A1MF	INS	chr16	25656845	32	AQP8	0.32878	.		.	FALSE	FALSE	TRUE	(TATTT)n	Simple_repeat
Sniffles2.DEL.9A5MF	DEL	chr16	25682628	-34	AQP8	0.27182	DEL_chr16_460ffed9	0.064695	8e-05	TRUE	FALSE	FALSE	(TTTTC)n	Simple_repeat
Sniffles2.DEL.9A6MF	DEL	chr16	25710454	-55	AQP8	0.89292	DEL_chr16_4bc38d1a	0.982143	0.69554	TRUE	TRUE	FALSE		Non-repeat
Sniffles2.DEL.9A7MF	DEL	chr16	25789408	-31	AQP8	0.31239	DEL_chr16_0846d69b	0.068436	0.000979	FALSE	FALSE	TRUE	(TCCT)n	Simple_repeat
Sniffles2.DEL.9A8MF	DEL	chr16	25794897	-36	AQP8	0.00091	DEL_chr16_31ef9d5b	1e-06	1.6e-05	FALSE	FALSE	TRUE	(CA)n	Simple_repeat
Sniffles2.DEL.9ADMF	DEL	chr16	25820023	-32	AQP8	0.01273	DEL_chr16_0eafbb50	0.003253	5.6e-05	FALSE	FALSE	TRUE	(A)n	Simple_repeat
Sniffles2.DEL.9AEMF	DEL	chr16	25828237	-40	AQP8	0.00091	DEL_chr16_037b6916	0.122429	2.4e-05	FALSE	FALSE	TRUE	(TCTT)n	Simple_repeat
Sniffles2.INS.9AAMF	INS	chr16	25828301	36	AQP8	0.01366	.		.	FALSE	FALSE	TRUE	(CT)n	Simple_repeat
Sniffles2.DEL.9AFMF	DEL	chr16	25840984	-35	AQP8	0.01648	DEL_chr16_31ef9d5b	1e-06	1.6e-05	FALSE	FALSE	TRUE	(TATT)n	Simple_repeat
Sniffles2.INS.9ABMF	INS	chr16	25857920	32	AQP8	0.01818	.		.	FALSE	FALSE	TRUE	(CTTT)n	Simple_repeat
Sniffles2.DEL.9B0MF	DEL	chr16	25857927	-44	AQP8	0.00364	DEL_chr16_31ef9d5b	1e-06	1.6e-05	FALSE	FALSE	TRUE	(CTTT)n	Simple_repeat
Sniffles2.INS.9ACMF	INS	chr16	25865137	39	AQP8	0.00091	.		.	FALSE	FALSE	TRUE	(TCT)n	Simple_repeat
Sniffles2.DEL.9B1MF	DEL	chr16	25866592	-44	AQP8	0.00363	DEL_chr16_31ef9d5b	1e-06	1.6e-05	FALSE	FALSE	TRUE	L1PA8	LINE
Sniffles2.DEL.9B2MF	DEL	chr16	25873472	-41	AQP8	0.03734	DEL_chr16_d07697b0	0.385321	0.000154	FALSE	TRUE	FALSE	(TCTA)n	Simple_repeat
Sniffles2.INS.9B3MF	INS	chr16	25903303	31	AQP8	0.39474	.		.	TRUE	FALSE	FALSE		Non-repeat
Sniffles2.DEL.9B5MF	DEL	chr16	25904097	-40	AQP8	0.00091	DEL_chr16_31ef9d5b	1e-06	1.6e-05	FALSE	FALSE	TRUE	(ATGG)n	Simple_repeat
Sniffles2.INS.9B4MF	INS	chr16	25919908	55	AQP8	0.00726	INS_chr16_7cc77c20	0.170807	0.006607	FALSE	FALSE	TRUE	(C)n	Simple_repeat
Sniffles2.DEL.9B6MF	DEL	chr16	25993960	-32	AQP8	0.12774	DEL_chr16_c254fe07	0.000424	3.2e-05	FALSE	FALSE	TRUE	(TG)n	Simple_repeat
Sniffles2.DEL.9B9MF	DEL	chr16	26049465	-36	AQP8	0.01089	DEL_chr16_52487e3d	0.042529	1.6e-05	FALSE	FALSE	TRUE	(TG)n	Simple_repeat
Sniffles2.INS.9B7MF	INS	chr16	26058223	42	AQP8	0.00091	.		.	FALSE	FALSE	TRUE		Non-repeat
Sniffles2.INS.9B8MF	INS	chr16	26090278	319	AQP8	0.0365	INS_chr16_409c32a2	0.978528	0.029013	TRUE	TRUE	FALSE	AluY	SINE/Alu
Sniffles2.INS.9BAMF	INS	chr16	26115254	40	AQP8	0.05191	.		.	FALSE	FALSE	TRUE	(ATATAT)n	Simple_repeat
Sniffles2.DEL.9BFMF	DEL	chr16	26122829	-42	AQP8	0.00091	DEL_chr16_31ef9d5b	1e-06	1.6e-05	FALSE	FALSE	TRUE	AluSx	SINE/Alu
Sniffles2.INS.9BBMF	INS	chr16	26153113	52	AQP8	0.08743	.		.	FALSE	FALSE	TRUE		Non-repeat
Sniffles2.INS.9BCMF	INS	chr16	26172100	4212	AQP8	0.74033	.		.	FALSE	FALSE	TRUE		Non-repeat
Sniffles2.INS.9BDMF	INS	chr16	26172100	8089	AQP8	0.0927	.		.	FALSE	FALSE	TRUE		Non-repeat
Sniffles2.DEL.9C0MF	DEL	chr16	26172354	-40	AQP8	0.00559	DEL_chr16_60c0866d	0.00632	8e-06	FALSE	FALSE	TRUE	(GAAA)n	Simple_repeat
Sniffles2.INS.9BEMF	INS	chr16	26193512	72	AQP8	0.07273	.		.	TRUE	FALSE	FALSE	(CAGTAC)n	Simple_repeat
Sniffles2.INS.9C3MF	INS	chr16	26257821	69	KDM8	0.00091	.		.	FALSE	FALSE	TRUE	(G)n	Simple_repeat
Sniffles2.DEL.9C4MF	DEL	chr16	26268002	-37	KDM8	0.00091	DEL_chr16_5bb0ae09	0.110465	0.002667	FALSE	FALSE	TRUE		Non-repeat
Sniffles2.DEL.9C5MF	DEL	chr16	26291139	-37	KDM8	0.00091	DEL_chr16_31ef9d5b	1e-06	1.6e-05	FALSE	FALSE	TRUE	Alu	SINE/Alu
Sniffles2.DEL.9C8MF	DEL	chr16	26301715	-12037	KDM8	0.00091	DEL_chr16_c755d132	0.999751	7.1e-05	FALSE	TRUE	FALSE		Non-repeat
Sniffles2.DEL.9C9MF	DEL	chr16	26365509	-40	KDM8	0.97731	DEL_chr16_a3500318	0.694915	0.491597	TRUE	TRUE	FALSE		Non-repeat
Sniffles2.DEL.9CAMF	DEL	chr16	26372374	-41	KDM8	0.20128	DEL_chr16_b5387043	0.107777	0.158672	FALSE	FALSE	TRUE	(A)n	Simple_repeat
Sniffles2.INS.9C7MF	INS	chr16	26374542	1765	KDM8	0.00182	.		.	FALSE	FALSE	TRUE	(GATG)n	Simple_repeat
Sniffles2.INS.9C6MF	INS	chr16	26374645	892	KDM8	0.7323	.		.	FALSE	FALSE	TRUE	(GATG)n	Simple_repeat
Sniffles2.DEL.9CBMF	DEL	chr16	26430751	-35	KDM8	0.00181	DEL_chr16_2407a5f0	0.000465	8e-06	FALSE	FALSE	TRUE		Non-repeat
Sniffles2.DEL.9CCMF	DEL	chr16	26434205	-36	KDM8	0.00182	DEL_chr16_13705690	0.054815	0.000873	FALSE	FALSE	TRUE	(T)n	Simple_repeat
Sniffles2.INS.9CEMF	INS	chr16	26504154	43	KDM8	0.1098	.		.	FALSE	FALSE	TRUE		Non-repeat
Sniffles2.DEL.9D1MF	DEL	chr16	26557239	-31	KDM8	0.01825	DEL_chr16_37f82759	0.00327	8e-06	FALSE	FALSE	TRUE	(TCTT)n	Simple_repeat
Sniffles2.INS.9CFMF	INS	chr16	26557362	35	KDM8	0.06569	.		.	FALSE	FALSE	TRUE	(TTCT)n	Simple_repeat
Sniffles2.INS.9D0MF	INS	chr16	26592329	38	KDM8	0.00091	.		.	FALSE	FALSE	TRUE	(A)n	Simple_repeat
Sniffles2.DEL.9D2MF	DEL	chr16	26596703	-342	KDM8	0.62704	DEL_chr16_2cfc3b46	0.959184	0.639589	TRUE	TRUE	FALSE	AluY	SINE/Alu
Sniffles2.INS.9D4MF	INS	chr16	26597918	32	KDM8	0.05474	.		.	FALSE	FALSE	TRUE	(AT)n	Simple_repeat
Sniffles2.DEL.9D7MF	DEL	chr16	26600887	-31	KDM8	0.10747	DEL_chr16_31ef9d5b	1e-06	1.6e-05	TRUE	FALSE	FALSE	(AAGA)n	Simple_repeat
Sniffles2.INS.9D5MF	INS	chr16	26604983	34	KDM8	0.00457	.		.	FALSE	FALSE	TRUE	(CA)n	Simple_repeat
Sniffles2.DEL.9D9MF	DEL	chr16	26609375	-37	KDM8	0.00091	DEL_chr16_ebd10808	0.011323	0.000834	FALSE	FALSE	TRUE		Non-repeat
Sniffles2.DEL.9D8MF	DEL	chr16	26609869	-1613	KDM8	0.00091	DEL_chr16_e61dced6	0.482655	0.000865	FALSE	TRUE	FALSE		Non-repeat
Sniffles2.DEL.9DAMF	DEL	chr16	26611799	-1048	KDM8	0.00091	DEL_chr16_3f76bc4e	0.31625	5e-05	FALSE	TRUE	FALSE		Non-repeat
Sniffles2.INS.9D6MF	INS	chr16	26670195	35	KDM8	0.00091	.		.	FALSE	FALSE	TRUE		Non-repeat
Sniffles2.INS.9DBMF	INS	chr16	26709839	40	KDM8	0.51273	.		.	FALSE	FALSE	TRUE	(GGAG)n	Simple_repeat
Sniffles2.DEL.9DEMF	DEL	chr16	26722255	-48	KDM8	0.78403	DEL_chr16_7e777e36	0.175627	8.2e-05	TRUE	FALSE	FALSE		Non-repeat
Sniffles2.INS.9DCMF	INS	chr16	26727554	36	KDM8	0.00182	.		.	FALSE	FALSE	TRUE	(A)n	Simple_repeat
Sniffles2.DEL.9DFMF	DEL	chr16	26747595	-49	KDM8	0.00091	DEL_chr16_c524eb63	0.005159	8e-06	FALSE	FALSE	TRUE	(CTCCCT)n	Simple_repeat
Sniffles2.DEL.9E0MF	DEL	chr16	26770536	-40	KDM8	0.00273	DEL_chr16_915b62cc	0.287621	2.4e-05	FALSE	FALSE	TRUE	GA-rich	Low_complexity
Sniffles2.INS.9DDMF	INS	chr16	26770790	33	KDM8	0.00273	.		.	FALSE	FALSE	TRUE		Non-repeat
Sniffles2.DEL.9E6MF	DEL	chr16	26809785	-48	KDM8	0.00273	DEL_chr16_9a0c01d5	0.191406	4.1e-05	FALSE	FALSE	TRUE	G-rich	Low_complexity
Sniffles2.INS.9E2MF	INS	chr16	26809900	113	KDM8	0.48548	.		.	FALSE	FALSE	TRUE	(GGAA)n	Simple_repeat
Sniffles2.DEL.9E7MF	DEL	chr16	26811618	-490	KDM8	0.54546	DEL_chr16_0049222f	0.581065	0.014176	FALSE	TRUE	FALSE		Non-repeat
Sniffles2.INS.9E3MF	INS	chr16	26811939	169	KDM8	0.35273	.		.	FALSE	FALSE	TRUE	(TA)n	Simple_repeat
Sniffles2.INS.9E4MF	INS	chr16	26813637	57	KDM8	0.52632	.		.	TRUE	FALSE	FALSE		Non-repeat
Sniffles2.DEL.9E8MF	DEL	chr16	26869998	-43	KDM8	0.00364	DEL_chr16_5d637256	0.013589	8e-06	FALSE	FALSE	TRUE		Non-repeat
Sniffles2.DEL.9E9MF	DEL	chr16	26887088	-51	KDM8	0.00998	DEL_chr16_096cbf8c	0.001608	8e-06	FALSE	FALSE	TRUE	(GAAA)n	Simple_repeat
Sniffles2.INS.9E5MF	INS	chr16	26887183	32	KDM8	0.15971	.		.	FALSE	FALSE	TRUE	(AAGA)n	Simple_repeat
Sniffles2.DEL.9ECMF	DEL	chr16	26905604	-2571	KDM8	0.00364	DEL_chr16_8a4d253d	0.994971	0.041187	TRUE	TRUE	FALSE	L2	LINE
Sniffles2.DEL.9EDMF	DEL	chr16	26928311	-39	KDM8	0.01364	DEL_chr16_1b0f86a6	0.003988	8e-06	FALSE	FALSE	TRUE	(AGAA)n	Simple_repeat
Sniffles2.DEL.9EEMF	DEL	chr16	26945532	-38	KDM8	0.00638	DEL_chr16_31ef9d5b	1e-06	1.6e-05	FALSE	FALSE	TRUE		Non-repeat
Sniffles2.DEL.9EFMF	DEL	chr16	26951934	-132	KDM8	0.31307	DEL_chr16_39625c83	0.984962	0.244029	TRUE	TRUE	FALSE	LTR16E1	LTR
Sniffles2.INS.9EAMF	INS	chr16	26959631	37	KDM8	0.00273	.		.	FALSE	FALSE	TRUE		Non-repeat
Sniffles2.DEL.9F0MF	DEL	chr16	26961568	-40	KDM8	0.04	DEL_chr16_728cfd27	0.297101	8e-06	FALSE	FALSE	TRUE		Non-repeat
Sniffles2.INS.9EBMF	INS	chr16	26964336	35	KDM8	0.17332	.		.	FALSE	FALSE	TRUE		Non-repeat
Sniffles2.DEL.9F1MF	DEL	chr16	26968778	-32	KDM8	0.2922	DEL_chr16_31ef9d5b	1e-06	1.6e-05	FALSE	FALSE	TRUE	(A)n	Simple_repeat
Sniffles2.DEL.9F2MF	DEL	chr16	26977823	-38	KDM8	0.00182	DEL_chr16_31ef9d5b	1e-06	1.6e-05	FALSE	FALSE	TRUE	(AAAG)n	Simple_repeat
Sniffles2.INS.9F5MF	INS	chr16	27028620	37	KDM8	0.00638	.		.	FALSE	FALSE	TRUE	(GA)n	Simple_repeat
Sniffles2.DEL.9F6MF	DEL	chr16	27028870	-40	KDM8	0.00091	DEL_chr16_31ef9d5b	1e-06	1.6e-05	FALSE	FALSE	TRUE		Non-repeat
Sniffles2.DEL.9F7MF	DEL	chr16	27038800	-120	KDM8	0.93104	DEL_chr16_47e4901f	0.975806	0.778808	TRUE	TRUE	FALSE	L1HS	LINE
Sniffles2.INS.9FEMF	INS	chr16	27138750	3768	KDM8	0.00276	.		.	FALSE	FALSE	TRUE		Non-repeat
Sniffles2.INS.9FDMF	INS	chr16	27138803	2978	KDM8	0.03333	.		.	FALSE	FALSE	TRUE	(GTG)n	Simple_repeat
Sniffles2.INS.9FFMF	INS	chr16	27138805	5012	KDM8	0.00276	.		.	FALSE	FALSE	TRUE	(TGG)n	Simple_repeat
Sniffles2.INS.9FCMF	INS	chr16	27138810	2020	KDM8	0.08088	.		.	FALSE	FALSE	TRUE	(GTG)n	Simple_repeat
Sniffles2.INS.9FBMF	INS	chr16	27138815	1215	KDM8	0.39781	.		.	FALSE	FALSE	TRUE		Non-repeat
Sniffles2.INS.9FAMF	INS	chr16	27138849	96	KDM8	0.27768	.		.	TRUE	FALSE	FALSE	(TGG)n	Simple_repeat
Sniffles2.DEL.A02MF	DEL	chr16	27138854	-60	KDM8	0.12386	DEL_chr16_26091086	0.406477	9e-06	TRUE	TRUE	FALSE	(TGG)n	Simple_repeat
Sniffles2.DEL.A03MF	DEL	chr16	27141685	-40	KDM8	0.00091	DEL_chr16_31ef9d5b	1e-06	1.6e-05	FALSE	FALSE	TRUE		Non-repeat
Sniffles2.INS.A00MF	INS	chr16	27146896	34	KDM8	0.00091	.		.	FALSE	FALSE	TRUE	(T)n	Simple_repeat
Sniffles2.DEL.A04MF	DEL	chr16	27157964	-35	KDM8	0.00638	DEL_chr16_af592465	0.008428	3.2e-05	FALSE	FALSE	TRUE	(CA)n	Simple_repeat
Sniffles2.INS.A01MF	INS	chr16	27187215	45	KDM8	0.00091	.		.	FALSE	FALSE	TRUE		Non-repeat
Sniffles2.DEL.A05MF	DEL	chr16	27188648	-50	KDM8	0.00272	DEL_chr16_e823ad65	0.252475	8e-06	FALSE	FALSE	TRUE	(GGGAG)n	Simple_repeat
Sniffles2.INS.A06MF	INS	chr16	27228614	42	KDM8	0.00091	.		.	FALSE	FALSE	TRUE	(C)n	Simple_repeat
Sniffles2.INS.A08MF	INS	chr16	27247125	43	NSMCE1-DT,KDM8	0.00091	.		.	FALSE	FALSE	TRUE		Non-repeat
Sniffles2.INS.A07MF	INS	chr16	27251190	36	NSMCE1-DT,KDM8	0.00364	.		.	FALSE	FALSE	TRUE	(TA)n	Simple_repeat
Sniffles2.DEL.A0AMF	DEL	chr16	27294484	-55	IL4R,NSMCE1-DT	0.00817	DEL_chr16_2e583ca8	0.291667	9e-06	FALSE	FALSE	TRUE	(ATAATAT)n	Simple_repeat
Sniffles2.INS.A09MF	INS	chr16	27294543	76	IL4R,NSMCE1-DT	0.64519	.		.	FALSE	FALSE	TRUE	(TATAATA)n	Simple_repeat
Sniffles2.DEL.A0BMF	DEL	chr16	27295587	-49	IL4R,NSMCE1-DT	0.00273	DEL_chr16_81615e0e	0.077702	0.013394	FALSE	FALSE	TRUE	L1M4	LINE
Sniffles2.DEL.A10MF	DEL	chr16	27306503	-58	IL4R,NSMCE1-DT	0.00911	DEL_chr16_7e940beb	0.314891	4.8e-05	FALSE	TRUE	FALSE	(CAC)n	Simple_repeat
Sniffles2.INS.A0DMF	INS	chr16	27306512	145	IL4R,NSMCE1-DT	0.38182	.		.	FALSE	FALSE	TRUE	(CAT)n	Simple_repeat
Sniffles2.INS.A0EMF	INS	chr16	27319585	41	IL4R,NSMCE1-DT	0.00091	.		.	FALSE	FALSE	TRUE		Non-repeat
Sniffles2.DEL.A11MF	DEL	chr16	27325118	-14764	IL4R,NSMCE1-DT	0.00273	DEL_chr16_7dac9cb2	0.99374	0.004624	TRUE	TRUE	FALSE	L1MC	LINE
Sniffles2.DEL.A12MF	DEL	chr16	27365671	-32	IL21R,IL4R	0.1	DEL_chr16_31ef9d5b	1e-06	1.6e-05	FALSE	FALSE	TRUE		Non-repeat
Sniffles2.INS.A0FMF	INS	chr16	27386167	32	IL21R,IL4R	0.00182	.		.	FALSE	FALSE	TRUE	MLT1A	LTR
Sniffles2.INS.A13MF	INS	chr16	27414613	6031	IL21R	0.04579	.		.	FALSE	FALSE	TRUE	L1HS	LINE
Sniffles2.DEL.A16MF	DEL	chr16	27418046	-40	IL21R	0.01093	DEL_chr16_e4dc9522	0.035284	1.6e-05	FALSE	FALSE	TRUE	(TTTAT)n	Simple_repeat
Sniffles2.DEL.A17MF	DEL	chr16	27418617	-1520	IL21R	0.00091	DEL_chr16_44cb9ae7	0.969485	4e-05	FALSE	TRUE	FALSE	AluSx	SINE/Alu
Sniffles2.DEL.A18MF	DEL	chr16	27434585	-1639	GTF3C1,IL21R	0.00091	DEL_chr16_584edb02	0.924392	0.000564	TRUE	TRUE	FALSE	AluJb	SINE/Alu
Sniffles2.INS.A14MF	INS	chr16	27440249	34	GTF3C1,IL21R	0.01002	.		.	FALSE	FALSE	TRUE	(AT)n	Simple_repeat
Sniffles2.INS.A15MF	INS	chr16	27450911	58	GTF3C1,IL21R	0.00273	.		.	FALSE	FALSE	TRUE		Non-repeat
Sniffles2.DEL.A19MF	DEL	chr16	27456274	-38	GTF3C1,IL21R	0.00363	DEL_chr16_ab2a6796	0.036381	8e-06	FALSE	FALSE	TRUE		Non-repeat
Sniffles2.DEL.A1EMF	DEL	chr16	27541044	-4136	GTF3C1	0.00091	DEL_chr16_cc9edfdb	0.160261	1.6e-05	TRUE	FALSE	FALSE		Non-repeat
Sniffles2.INS.A1CMF	INS	chr16	27554104	34	GTF3C1	0.00272	.		.	FALSE	FALSE	TRUE	(AG)n	Simple_repeat
Sniffles2.INS.A1DMF	INS	chr16	27559681	37	GTF3C1	0.00091	.		.	FALSE	FALSE	TRUE		Non-repeat
Sniffles2.DEL.A21MF	DEL	chr16	27616889	-33	ENSG00000261329,GTF3C1	0.03114	DEL_chr16_4a6757a2	0.000983	2.4e-05	FALSE	FALSE	TRUE	(A)n	Simple_repeat
Sniffles2.DEL.A22MF	DEL	chr16	27636584	-41	ENSG00000261329	0.00091	DEL_chr16_4714a42d	0.0042	8e-06	FALSE	FALSE	TRUE		Non-repeat
Sniffles2.DEL.A23MF	DEL	chr16	27655191	-32	ENSG00000261329	0.01091	DEL_chr16_43be2dbc	0.018902	2.4e-05	FALSE	FALSE	TRUE	(AT)n	Simple_repeat
Sniffles2.DEL.A24MF	DEL	chr16	27661936	-43	ENSG00000261329	0.01545	DEL_chr16_211dee25	0.305556	0.000128	FALSE	TRUE	FALSE	(TA)n	Simple_repeat
Sniffles2.INS.A1FMF	INS	chr16	27661994	55	ENSG00000261329	0.00273	.		.	FALSE	FALSE	TRUE	(TA)n	Simple_repeat
Sniffles2.INS.A20MF	INS	chr16	27690427	35	ENSG00000261329	0.00545	.		.	FALSE	FALSE	TRUE	(ATAG)n	Simple_repeat
Sniffles2.INS.A25MF	INS	chr16	27713646	216	ENSG00000261329	0.89655	.		.	FALSE	FALSE	TRUE	DNM1r	other-repeat
Sniffles2.DEL.A28MF	DEL	chr16	27718753	-40	ENSG00000261329	0.07026	DEL_chr16_31ef9d5b	1e-06	1.6e-05	FALSE	FALSE	TRUE		Non-repeat
Sniffles2.DEL.A29MF	DEL	chr16	27744796	-38	GSG1L,ENSG00000261329	0.00273	DEL_chr16_31ef9d5b	1e-06	1.6e-05	FALSE	FALSE	TRUE	AluSx	SINE/Alu
Sniffles2.INS.A26MF	INS	chr16	27785714	39	GSG1L,ENSG00000261329	0.00091	.		.	FALSE	FALSE	TRUE	(GA)n	Simple_repeat
Sniffles2.INS.A27MF	INS	chr16	27787174	54	GSG1L,ENSG00000261329	0.00091	.		.	FALSE	FALSE	TRUE		Non-repeat
Sniffles2.DEL.A2AMF	DEL	chr16	27789277	-44	GSG1L,ENSG00000261329	0.00182	DEL_chr16_044d05ba	0.432692	0.000241	FALSE	TRUE	FALSE	(ATGG)n	Simple_repeat
Sniffles2.DEL.A35MF	DEL	chr16	27803698	-41	GSG1L,ENSG00000261329	0.00182	DEL_chr16_9a83183c	0.102439	0.000175	FALSE	FALSE	TRUE		Non-repeat
Sniffles2.INS.A2EMF	INS	chr16	27803831	39	GSG1L,ENSG00000261329	0.00091	.		.	FALSE	FALSE	TRUE	(CT)n	Simple_repeat
Sniffles2.INS.A2DMF	INS	chr16	27805240	60	GSG1L,ENSG00000261329	0.1579	.		.	FALSE	FALSE	TRUE	G-rich	Low_complexity
Sniffles2.DEL.A34MF	DEL	chr16	27805468	-94	GSG1L,ENSG00000261329	0.70909	DEL_chr16_fa5cf5ed	0.149137	0.125654	FALSE	FALSE	TRUE	G-rich	Low_complexity
Sniffles2.DEL.A36MF	DEL	chr16	27827891	-58	GSG1L,ENSG00000261329	0.2922	DEL_chr16_6f17bf4b	0.099821	0.036338	TRUE	FALSE	FALSE	(ATCC)n	Simple_repeat
Sniffles2.INS.A2FMF	INS	chr16	27828411	35	GSG1L,ENSG00000261329	0.00091	.		.	FALSE	FALSE	TRUE	(GT)n	Simple_repeat
Sniffles2.DEL.A37MF	DEL	chr16	27842104	-69	GSG1L,ENSG00000261329	0.30762	DEL_chr16_dcba99ec	0.212747	4.8e-05	TRUE	FALSE	FALSE		Non-repeat
Sniffles2.INS.A30MF	INS	chr16	27842110	70	GSG1L,ENSG00000261329	0.29855	.		.	FALSE	FALSE	TRUE		Non-repeat
Sniffles2.INS.A31MF	INS	chr16	27850024	32	GSG1L,ENSG00000261329	0.00091	.		.	FALSE	FALSE	TRUE	(T)n	Simple_repeat
Sniffles2.DEL.A38MF	DEL	chr16	27869696	-36	GSG1L,ENSG00000261329	0.06909	DEL_chr16_1954cd22	0.046424	0.006083	FALSE	FALSE	TRUE		Non-repeat
Sniffles2.INS.A32MF	INS	chr16	27869724	68	GSG1L,ENSG00000261329	0.16636	.		.	FALSE	FALSE	TRUE	(TCTCTC)n	Simple_repeat
Sniffles2.DEL.A39MF	DEL	chr16	27888475	-73	GSG1L,ENSG00000261329	0.74864	DEL_chr16_398277f0	0.660714	0.028452	TRUE	TRUE	FALSE	(TCTT)n	Simple_repeat
Sniffles2.INS.A33MF	INS	chr16	27888608	37	GSG1L,ENSG00000261329	0.0173	.		.	FALSE	FALSE	TRUE	(CAA)n	Simple_repeat
Sniffles2.INS.A3AMF	INS	chr16	27911296	33	GSG1L	0.01545	.		.	FALSE	FALSE	TRUE	(CT)n	Simple_repeat
Sniffles2.INS.A3DMF	INS	chr16	27941588	511	GSG1L	0.00455	.		.	FALSE	FALSE	TRUE	L1M3	LINE
Sniffles2.INS.A3BMF	INS	chr16	27941595	1299	GSG1L	0.99002	.		.	FALSE	FALSE	TRUE	AluSx	SINE/Alu
Sniffles2.INS.A3CMF	INS	chr16	27941595	2581	GSG1L	0.01476	.		.	FALSE	FALSE	TRUE	AluSx	SINE/Alu
Sniffles2.DEL.A41MF	DEL	chr16	27946585	-34	GSG1L	0.06	DEL_chr16_f9672d85	0.466667	1.6e-05	FALSE	TRUE	FALSE	(AG)n	Simple_repeat
Sniffles2.INS.A3EMF	INS	chr16	27946600	37	GSG1L	0.00364	.		.	FALSE	FALSE	TRUE	(AG)n	Simple_repeat
Sniffles2.DEL.A42MF	DEL	chr16	27947550	-36	GSG1L	0.23175	DEL_chr16_8911f73e	0.345794	8.8e-05	FALSE	TRUE	FALSE	(AAGA)n	Simple_repeat
Sniffles2.INS.A3FMF	INS	chr16	27979662	41	GSG1L	0.22586	.		.	FALSE	FALSE	TRUE	(AAAG)n	Simple_repeat
Sniffles2.INS.A40MF	INS	chr16	27987946	37	GSG1L	0.00273	.		.	FALSE	FALSE	TRUE	(A)n	Simple_repeat
Sniffles2.INS.A43MF	INS	chr16	28030321	40	GSG1L	0.00638	.		.	FALSE	FALSE	TRUE	(GC)n	Simple_repeat
Sniffles2.DEL.A46MF	DEL	chr16	28083973	-43	ENSG00000246465,GSG1L	0.00183	DEL_chr16_a7757ba5	0.030014	1.6e-05	FALSE	FALSE	TRUE		Non-repeat
Sniffles2.INS.A44MF	INS	chr16	28089069	51	ENSG00000246465,GSG1L	0.00459	.		.	FALSE	FALSE	TRUE	(GA)n	Simple_repeat
Sniffles2.DEL.A47MF	DEL	chr16	28089125	-63	ENSG00000246465,GSG1L	0.02828	DEL_chr16_a7cafcca	0.033602	8e-06	FALSE	FALSE	TRUE	(CA)n	Simple_repeat
Sniffles2.DEL.A49MF	DEL	chr16	28093979	-39	ENSG00000246465,GSG1L	0.00182	DEL_chr16_486a0488	0.012026	8e-06	FALSE	FALSE	TRUE		Non-repeat
Sniffles2.INS.A45MF	INS	chr16	28094105	46	ENSG00000246465,GSG1L	0.03825	.		.	FALSE	FALSE	TRUE		Non-repeat
Sniffles2.DEL.A48MF	DEL	chr16	28095367	-31	ENSG00000246465,GSG1L	0.03643	DEL_chr16_486a0488	0.009621	8e-06	FALSE	FALSE	TRUE	(TTA)n	Simple_repeat
Sniffles2.DEL.A4AMF	DEL	chr16	28121678	-1774	ENSG00000246465,GSG1L	0.00091	DEL_chr16_34ef2b98	0.855775	0.004021	FALSE	TRUE	FALSE		Non-repeat
Sniffles2.DEL.A4FMF	DEL	chr16	28232367	-39	ENSG00000246465	0.00364	DEL_chr16_31ef9d5b	1e-06	1.6e-05	FALSE	FALSE	TRUE	(AC)n	Simple_repeat
Sniffles2.INS.A4CMF	INS	chr16	28249391	33	ENSG00000246465	0.00455	.		.	FALSE	FALSE	TRUE		Non-repeat
Sniffles2.INS.A4DMF	INS	chr16	28257881	32	ENSG00000246465	0.00091	.		.	FALSE	FALSE	TRUE	(TA)n	Simple_repeat
Sniffles2.INS.A4EMF	INS	chr16	28280150	32	ENSG00000246465	0.16576	INS_chr16_5df3f694	0.64	0.000683	FALSE	TRUE	FALSE	(TG)n	Simple_repeat
Sniffles2.DEL.A50MF	DEL	chr16	28292664	-41	ENSG00000246465	0.00091	DEL_chr16_44100212	0.039226	1.6e-05	FALSE	FALSE	TRUE		Non-repeat
Sniffles2.DEL.A56MF	DEL	chr16	28308455	-32	ENSG00000246465	0.00365	DEL_chr16_4dc5cbba	0.05314	0.5	FALSE	FALSE	TRUE	(T)n	Simple_repeat
Sniffles2.DEL.A57MF	DEL	chr16	28321183	-33	NPIPB6,ENSG00000246465	0.01182	DEL_chr16_31ef9d5b	1e-06	1.6e-05	FALSE	FALSE	TRUE	(CA)n	Simple_repeat
Sniffles2.DEL.A58MF	DEL	chr16	28322918	-33	NPIPB6,ENSG00000246465	0.098	DEL_chr16_c9edc4b9	0.032172	4.2e-05	FALSE	FALSE	TRUE	(CT)n	Simple_repeat
Sniffles2.INS.A52MF	INS	chr16	28339086	34	NPIPB6	0.00546	.		.	FALSE	FALSE	TRUE	(A)n	Simple_repeat
Sniffles2.DEL.A59MF	DEL	chr16	28342730	-42	NPIPB6	0.34608	DEL_chr16_7908485d	4e-05	2.4e-05	FALSE	FALSE	TRUE		Non-repeat
Sniffles2.INS.A51MF	INS	chr16	28342902	62	NPIPB6	0.3725	.		.	FALSE	FALSE	TRUE		Non-repeat
Sniffles2.DEL.A5BMF	DEL	chr16	28349553	-33	NPIPB6	0.00706	DEL_chr16_70ccb875	0.114478	8e-06	FALSE	FALSE	TRUE	(CA)n	Simple_repeat
Sniffles2.DEL.A5AMF	DEL	chr16	28351858	-169	NPIPB6	0.20319	DEL_chr16_875fe8bf	0.010356	0.089498	FALSE	FALSE	TRUE		Non-repeat
Sniffles2.INS.A53MF	INS	chr16	28356748	33	NPIPB6	0.00806	.		.	FALSE	FALSE	TRUE	(GGGGA)n	Simple_repeat
Sniffles2.DEL.A5CMF	DEL	chr16	28377416	-42	NPIPB6	0.01414	DEL_chr16_a7c6b20c	0.025662	2.4e-05	FALSE	FALSE	TRUE	SVA_B	SVA
Sniffles2.INS.A54MF	INS	chr16	28377528	48	NPIPB6	0.01169	.		.	FALSE	FALSE	TRUE		Non-repeat
Sniffles2.DEL.A5DMF	DEL	chr16	28380218	-50	NPIPB6	0.12583	DEL_chr16_7908485d	4.8e-05	2.4e-05	FALSE	FALSE	TRUE		Non-repeat
Sniffles2.INS.A55MF	INS	chr16	28380398	43	NPIPB6	0.00622	.		.	FALSE	FALSE	TRUE	(TC)n	Simple_repeat
Sniffles2.DEL.A62MF	DEL	chr16	28416762	-126	ENSG00000261832,NPIPB6	0.11963	DEL_chr16_49bc1735	0.16243	1.6e-05	FALSE	FALSE	TRUE	SVA_F	SVA
Sniffles2.INS.A5EMF	INS	chr16	28416770	251	ENSG00000261832,NPIPB6	0.14226	.		.	FALSE	FALSE	TRUE	SVA_E	SVA
Sniffles2.INS.A5FMF	INS	chr16	28441941	65	ENSG00000261832	0.16492	.		.	FALSE	FALSE	TRUE	AluY	SINE/Alu
Sniffles2.DEL.A63MF	DEL	chr16	28448997	-37	ENSG00000261832	0.47749	DEL_chr16_b77f0d54	0.006332	0.08113	FALSE	FALSE	TRUE	SVA_F	SVA
Sniffles2.DEL.A64MF	DEL	chr16	28453389	-65	ENSG00000261832	0.00694	DEL_chr16_7908485d	6.2e-05	2.4e-05	FALSE	FALSE	TRUE	AluSx	SINE/Alu
Sniffles2.DEL.A65MF	DEL	chr16	28455091	-36	ENSG00000261832	0.06495	DEL_chr16_7908485d	3.5e-05	2.4e-05	FALSE	FALSE	TRUE	(A)n	Simple_repeat
Sniffles2.INS.A60MF	INS	chr16	28456555	42	ENSG00000261832	0.35532	.		.	FALSE	FALSE	TRUE		Non-repeat
Sniffles2.DEL.A66MF	DEL	chr16	28456687	-60	ENSG00000261832	0.01429	DEL_chr16_7908485d	5.7e-05	2.4e-05	FALSE	FALSE	TRUE		Non-repeat
Sniffles2.INS.A61MF	INS	chr16	28461970	31	ENSG00000261832	0.00091	.		.	FALSE	FALSE	TRUE	(A)n	Simple_repeat
Sniffles2.DEL.A67MF	DEL	chr16	28465699	-169	CLN3,ENSG00000261832	0.01828	DEL_chr16_5903033e	0.994118	0.000565	TRUE	TRUE	FALSE		Non-repeat
Sniffles2.DEL.A68MF	DEL	chr16	28470593	-49	CLN3,ENSG00000261832	0.00546	DEL_chr16_9cde01fa	0.542769	2.4e-05	FALSE	TRUE	FALSE	(GGAAGG)n	Simple_repeat
Sniffles2.DEL.A69MF	DEL	chr16	28476176	-38	CLN3,ENSG00000261832	0.00181	DEL_chr16_e6a26d18	0.002687	1.6e-05	FALSE	FALSE	TRUE		Non-repeat
Sniffles2.DEL.A6AMF	DEL	chr16	28486683	-59	CLN3,ENSG00000261832	0.00181	DEL_chr16_c8a2299c	0.059761	0.001246	FALSE	FALSE	TRUE		Non-repeat
Sniffles2.INS.A6BMF	INS	chr16	28530407	33	IL27	0.00182	.		.	FALSE	FALSE	TRUE		Non-repeat
Sniffles2.DEL.A71MF	DEL	chr16	28535543	-45	IL27	0.00818	DEL_chr16_60fceb50	0.21509	1.6e-05	FALSE	FALSE	TRUE	(TTCT)n	Simple_repeat
Sniffles2.INS.A6CMF	INS	chr16	28535568	33	IL27	0.15608	INS_chr16_b44a1557	0.445946	8e-06	FALSE	TRUE	FALSE	(TTTC)n	Simple_repeat
Sniffles2.INS.A6DMF	INS	chr16	28564636	38	SULT1A1	0.06113	.		.	FALSE	FALSE	TRUE	(TA)n	Simple_repeat
Sniffles2.DEL.A72MF	DEL	chr16	28564725	-37	SULT1A1	0.00548	DEL_chr16_9b4d5dc2	0.436782	1.6e-05	FALSE	TRUE	FALSE		Non-repeat
Sniffles2.INS.A6EMF	INS	chr16	28568923	166	SULT1A1	0.01818	.		.	FALSE	FALSE	TRUE	AluSx	SINE/Alu
Sniffles2.INS.A6FMF	INS	chr16	28591954	1063	SULT1A1	0.00455	.		.	FALSE	FALSE	TRUE	AluJb	SINE/Alu
Sniffles2.DEL.A73MF	DEL	chr16	28592733	-280	SULT1A1	0.01366	DEL_chr16_79c99033	0.028344	0.000184	FALSE	FALSE	TRUE	AluSx	SINE/Alu
Sniffles2.DEL.A74MF	DEL	chr16	28594182	-589	SULT1A1	0.01734	DEL_chr16_79c99033	0.059512	0.000184	FALSE	FALSE	TRUE	AluSx	SINE/Alu
Sniffles2.DEL.A75MF	DEL	chr16	28594770	-36	SULT1A1	0.00091	DEL_chr16_79c99033	0.003732	0.000184	FALSE	FALSE	TRUE	(T)n	Simple_repeat
Sniffles2.INS.A70MF	INS	chr16	28597329	31	SULT1A1	0.00273	.		.	FALSE	FALSE	TRUE	(T)n	Simple_repeat
Sniffles2.DEL.A7BMF	DEL	chr16	28598012	-12993	SULT1A1	0.00091	DEL_chr16_79c99033	0.114345	0.000184	TRUE	FALSE	FALSE		Non-repeat
Sniffles2.DEL.A7CMF	DEL	chr16	28599771	-41	SULT1A1	0.03005	DEL_chr16_79c99033	0.004236	0.000184	FALSE	FALSE	TRUE		Non-repeat
Sniffles2.DEL.A7DMF	DEL	chr16	28602500	-12991	SULT1A1	0.00182	DEL_chr16_336f2d7f	0.057189	8e-06	FALSE	FALSE	TRUE		Non-repeat
Sniffles2.DEL.A7FMF	DEL	chr16	28611556	-3317	ENSG00000289755,SULT1A1	0.00091	DEL_chr16_badc4b97	0.016576	8e-06	FALSE	FALSE	TRUE		Non-repeat
Sniffles2.DEL.A7EMF	DEL	chr16	28613270	-41	ENSG00000289755,SULT1A1	0.05302	DEL_chr16_7908485d	3.9e-05	2.4e-05	FALSE	FALSE	TRUE	FRAM	SINE/Alu
Sniffles2.INS.A76MF	INS	chr16	28624476	37	ENSG00000289755	0.00182	.		.	FALSE	FALSE	TRUE		Non-repeat
Sniffles2.INS.A77MF	INS	chr16	28639456	42	ENSG00000289755	0.00366	.		.	FALSE	FALSE	TRUE	(TA)n	Simple_repeat
Sniffles2.DEL.A80MF	DEL	chr16	28640944	-2383	ENSG00000289755	0.00092	DEL_chr16_bdc8b0dd	0.297702	0.000274	FALSE	FALSE	TRUE		Non-repeat
Sniffles2.DEL.A83MF	DEL	chr16	28644420	-47	ENSG00000289755	0.00092	DEL_chr16_bdc8b0dd	0.005994	0.000274	FALSE	FALSE	TRUE	(CCCCCT)n	Simple_repeat
Sniffles2.DEL.A81MF	DEL	chr16	28646204	-39	ENSG00000289755	0.00185	DEL_chr16_bdc8b0dd	0.004995	0.000274	FALSE	FALSE	TRUE	AluY	SINE/Alu
Sniffles2.DEL.A82MF	DEL	chr16	28647102	-811	EIF3C,ENSG00000289755	0.00094	DEL_chr16_14ac4bac	0.085465	0.067146	FALSE	FALSE	TRUE	AluSx	SINE/Alu
Sniffles2.DEL.A84MF	DEL	chr16	28649169	-51	EIF3C,ENSG00000289755	0.00295	DEL_chr16_14ac4bac	0.005473	0.067146	FALSE	FALSE	TRUE		Non-repeat
Sniffles2.DEL.A85MF	DEL	chr16	28658311	-62	EIF3C,ENSG00000289755	0.02632	DEL_chr16_08be3c15	0.003937	0.000608	FALSE	FALSE	TRUE		Non-repeat
Sniffles2.INS.A78MF	INS	chr16	28658495	42	EIF3C,ENSG00000289755	0.096	.		.	FALSE	FALSE	TRUE		Non-repeat
Sniffles2.DEL.A86MF	DEL	chr16	28659922	-31	EIF3C,ENSG00000289755	0.06984	DEL_chr16_08be3c15	0.002	0.000608	FALSE	FALSE	TRUE	(T)n	Simple_repeat
Sniffles2.DEL.A87MF	DEL	chr16	28662913	-1857	EIF3C,ENSG00000289755	0.00461	DEL_chr16_7908485d	0.001733	2.4e-05	FALSE	FALSE	TRUE		Non-repeat
Sniffles2.DEL.A88MF	DEL	chr16	28665442	-31	EIF3C,ENSG00000289755	0.16079	DEL_chr16_b3ef034e	6.9e-05	4e-05	FALSE	FALSE	TRUE	(T)n	Simple_repeat
Sniffles2.INS.A79MF	INS	chr16	28666327	40	EIF3C,ENSG00000289755	0.628	.		.	FALSE	FALSE	TRUE		Non-repeat
Sniffles2.INS.A7AMF	INS	chr16	28683061	33	EIF3C	0.3254	.		.	FALSE	FALSE	TRUE		Non-repeat
Sniffles2.INS.A89MF	INS	chr16	28698005	48	EIF3C	0.34419	.		.	FALSE	FALSE	TRUE		Non-repeat
Sniffles2.DEL.A90MF	DEL	chr16	28698464	-10880	EIF3C	0.12241	DEL_chr16_29908ba7	0.419647	0.168242	FALSE	TRUE	FALSE	SVA_F	SVA
Sniffles2.DEL.A8FMF	DEL	chr16	28698584	-39	EIF3C	0.23264	DEL_chr16_29908ba7	0.001818	0.168242	FALSE	FALSE	TRUE	SVA_E	SVA
Sniffles2.INS.A8AMF	INS	chr16	28699502	91	EIF3C	0.10793	.		.	FALSE	FALSE	TRUE	(AGAGGG)n	Simple_repeat
Sniffles2.DEL.A92MF	DEL	chr16	28735030	-51	NPIPB9,EIF3C	0.13429	DEL_chr16_ade2476b	0.000452	0.014916	FALSE	FALSE	TRUE		Non-repeat
Sniffles2.DEL.A91MF	DEL	chr16	28737801	-47	NPIPB9,EIF3C	0.19742	DEL_chr16_8b40b3c9	0.102273	1.6e-05	FALSE	FALSE	TRUE	SVA_F	SVA
Sniffles2.INS.A8BMF	INS	chr16	28738074	75	NPIPB9,EIF3C	0.09498	.		.	FALSE	FALSE	TRUE		Non-repeat
Sniffles2.DEL.A93MF	DEL	chr16	28753508	-33	NPIPB9,EIF3C	0.03808	DEL_chr16_3d811bc4	0.004249	0.079407	FALSE	FALSE	TRUE	(CA)n	Simple_repeat
Sniffles2.INS.A8CMF	INS	chr16	28758529	33	NPIPB9	0.07865	.		.	FALSE	FALSE	TRUE	(CCCCTT)n	Simple_repeat
Sniffles2.DEL.A94MF	DEL	chr16	28763265	-117	NPIPB9	0.00741	DEL_chr16_e5a74a5b	0.01551	0.037878	FALSE	FALSE	TRUE		Non-repeat
Sniffles2.DEL.A95MF	DEL	chr16	28772431	-62	NPIPB9	0.3692	DEL_chr16_ade2476b	0.000548	0.014916	FALSE	FALSE	TRUE		Non-repeat
Sniffles2.INS.A8DMF	INS	chr16	28772611	42	NPIPB9	0.62173	.		.	FALSE	FALSE	TRUE		Non-repeat
Sniffles2.DEL.A98MF	DEL	chr16	28776654	-38	NPIPB9	0.03911	DEL_chr16_595eb060	0.006154	0.110181	FALSE	FALSE	TRUE	(TG)n	Simple_repeat
Sniffles2.DEL.A96MF	DEL	chr16	28780144	-37	NPIPB9	0.4697	DEL_chr16_7fac9cc5	0.126667	8e-06	FALSE	FALSE	TRUE	SVA_F	SVA
Sniffles2.DEL.A97MF	DEL	chr16	28780904	-6534	NPIPB9	0.00376	DEL_chr16_c04af317	0.396373	0.007209	FALSE	TRUE	FALSE	AluSx	SINE/Alu
Sniffles2.INS.A8EMF	INS	chr16	28787239	65	NPIPB9	0.34314	.		.	FALSE	FALSE	TRUE	AluY	SINE/Alu
Sniffles2.INS.A99MF	INS	chr16	28797252	35	ATXN2L,NPIPB9	0.01136	.		.	FALSE	FALSE	TRUE	(AT)n	Simple_repeat
Sniffles2.INS.A9AMF	INS	chr16	28804444	36	ATXN2L,NPIPB9	0.00195	.		.	FALSE	FALSE	TRUE		Non-repeat
Sniffles2.DEL.A9FMF	DEL	chr16	28806057	-45	ATXN2L	0.00385	DEL_chr16_7908485d	4.3e-05	2.4e-05	FALSE	FALSE	TRUE	AluSx	SINE/Alu
Sniffles2.INS.A9BMF	INS	chr16	28815077	1833	ATXN2L	0.00454	.		.	FALSE	FALSE	TRUE		Non-repeat
Sniffles2.DEL.AA0MF	DEL	chr16	28815469	-71	ATXN2L	0.00544	DEL_chr16_8afca247	0.153846	0.003288	FALSE	FALSE	TRUE		Non-repeat
Sniffles2.INS.A9CMF	INS	chr16	28817815	32	ATXN2L	0.00364	.		.	FALSE	FALSE	TRUE	(TA)n	Simple_repeat
Sniffles2.DEL.AA1MF	DEL	chr16	28841028	-42	SH2B1,ATXN2L	0.00181	DEL_chr16_88c66356	0.104878	0.000176	FALSE	FALSE	TRUE		Non-repeat
Sniffles2.DEL.AA2MF	DEL	chr16	28852304	-40	SH2B1,ATXN2L	0.09818	DEL_chr16_e41ebcc7	0.66129	4.8e-05	FALSE	TRUE	FALSE	(TA)n	Simple_repeat
Sniffles2.INS.A9DMF	INS	chr16	28852930	38	SH2B1,ATXN2L	0.31398	.		.	FALSE	FALSE	TRUE	(TA)n	Simple_repeat
Sniffles2.DEL.AA3MF	DEL	chr16	28853162	-48	SH2B1,ATXN2L	0.00544	DEL_chr16_2744554c	0.007873	0.002459	FALSE	FALSE	TRUE		Non-repeat
Sniffles2.INS.A9EMF	INS	chr16	28888430	46	ATP2A1,SH2B1	0.00182	.		.	FALSE	FALSE	TRUE	(G)n	Simple_repeat
Sniffles2.INS.AA4MF	INS	chr16	28915168	611	RABEP2,ATP2A1	0.97913	.		.	FALSE	FALSE	TRUE	AluSx	SINE/Alu
Sniffles2.DEL.AA6MF	DEL	chr16	28929866	-33	NFATC2IP,RABEP2	0.00455	DEL_chr16_758ee12a	0.047222	0.5	FALSE	FALSE	TRUE	(TA)n	Simple_repeat
Sniffles2.INS.AA5MF	INS	chr16	28929891	32	NFATC2IP,RABEP2	0.01364	.		.	TRUE	FALSE	FALSE	(AG)n	Simple_repeat
Sniffles2.DEL.AA7MF	DEL	chr16	28993995	-4194	LAT	0.00091	DEL_chr16_da072167	0.978005	0.002419	TRUE	TRUE	FALSE	AluSx	SINE/Alu
Sniffles2.DEL.AA8MF	DEL	chr16	28994004	-66	LAT	0.00998	DEL_chr16_c1172f60	0.098529	0.09694	FALSE	FALSE	TRUE	AluSx	SINE/Alu
Sniffles2.INS.AA9MF	INS	chr16	28998001	31	LAT	0.00274	.		.	FALSE	FALSE	TRUE	(A)n	Simple_repeat
Sniffles2.DEL.AACMF	DEL	chr16	29016006	-31	LAT	0.00364	DEL_chr16_b3ef6d41	0.07064	4e-05	FALSE	FALSE	TRUE	(T)n	Simple_repeat
Sniffles2.DEL.AADMF	DEL	chr16	29019423	-34	LAT	0.00182	DEL_chr16_fb4d7bd8	0.01821	8e-06	FALSE	FALSE	TRUE	(CA)n	Simple_repeat
Sniffles2.DEL.AAEMF	DEL	chr16	29025171	-816	LAT	0.00364	DEL_chr16_392d5745	0.914321	0.000642	TRUE	TRUE	FALSE		Non-repeat
Sniffles2.INS.AAAMF	INS	chr16	29038538	43	RRN3P2,LAT	0.0073	.		.	FALSE	FALSE	TRUE	(CCCTC)n	Simple_repeat
Sniffles2.DEL.AAFMF	DEL	chr16	29039973	-53	RRN3P2,LAT	0.00457	DEL_chr16_188e0ed2	0.008998	0.003519	FALSE	FALSE	TRUE		Non-repeat
Sniffles2.DEL.AB0MF	DEL	chr16	29047835	-42	RRN3P2,LAT	0.0119	DEL_chr16_abccccfa	0.0043	0.000226	FALSE	FALSE	TRUE		Non-repeat
Sniffles2.DEL.AB1MF	DEL	chr16	29052358	-61	RRN3P2,LAT	0.02732	DEL_chr16_d07f582b	0.72093	8e-06	FALSE	TRUE	FALSE		Non-repeat
Sniffles2.INS.AABMF	INS	chr16	29052533	45	RRN3P2,LAT	0.00274	.		.	FALSE	FALSE	TRUE		Non-repeat
Sniffles2.DEL.AB2MF	DEL	chr16	29053960	-32	RRN3P2	0.0173	DEL_chr16_abccccfa	0.0033	0.000226	FALSE	FALSE	TRUE	(T)n	Simple_repeat
Sniffles2.DEL.AB3MF	DEL	chr16	29059663	-37	RRN3P2	0.02099	DEL_chr16_7908485d	3.5e-05	2.4e-05	FALSE	FALSE	TRUE	LTR5	LTR
Sniffles2.DEL.AB4MF	DEL	chr16	29067045	-46	RRN3P2	0.00092	DEL_chr16_7908485d	4.4e-05	2.4e-05	FALSE	FALSE	TRUE	FLAM_C	SINE/Alu
Sniffles2.DEL.AB5MF	DEL	chr16	29076808	-65	RRN3P2	0.34909	DEL_chr16_aaf13776	0.666667	0.26713	TRUE	TRUE	FALSE		Non-repeat
Sniffles2.DEL.AB6MF	DEL	chr16	29087320	-47	RRN3P2	0.00455	DEL_chr16_f846a46e	0.001511	8e-06	FALSE	FALSE	TRUE		Non-repeat
Sniffles2.INS.AB7MF	INS	chr16	29107922	86	RRN3P2	0.5971	.		.	FALSE	FALSE	TRUE		Non-repeat
Sniffles2.DEL.ABDMF	DEL	chr16	29120315	-2413	RRN3P2	0.00726	DEL_chr16_77b02bb2	0.999171	0.027913	TRUE	TRUE	FALSE		Non-repeat
Sniffles2.DEL.ABEMF	DEL	chr16	29121715	-50	RRN3P2	0.00181	DEL_chr16_77b02bb2	0.021144	0.027913	FALSE	FALSE	TRUE		Non-repeat
Sniffles2.DEL.ABFMF	DEL	chr16	29141938	-58	RRN3P2	0.36727	DEL_chr16_03ad59d7	0.137671	0.001751	TRUE	FALSE	FALSE		Non-repeat
Sniffles2.DEL.AC1MF	DEL	chr16	29145374	-43	ENSG00000259807,RRN3P2	0.00182	DEL_chr16_7908485d	4.1e-05	2.4e-05	FALSE	FALSE	TRUE		Non-repeat
Sniffles2.DEL.AC0MF	DEL	chr16	29146590	-39	ENSG00000259807,RRN3P2	0.00182	DEL_chr16_7908485d	3.7e-05	2.4e-05	FALSE	FALSE	TRUE		Non-repeat
Sniffles2.DEL.AC2MF	DEL	chr16	29147814	-45	ENSG00000259807,RRN3P2	0.00455	DEL_chr16_7908485d	4.3e-05	2.4e-05	FALSE	FALSE	TRUE		Non-repeat
Sniffles2.DEL.AC3MF	DEL	chr16	29152396	-44	ENSG00000259807,RRN3P2	0.00182	DEL_chr16_3dab64f1	0.011468	1.6e-05	FALSE	FALSE	TRUE		Non-repeat
Sniffles2.INS.AB8MF	INS	chr16	29153574	33	ENSG00000259807,RRN3P2	0.02007	.		.	FALSE	FALSE	TRUE		Non-repeat
Sniffles2.DEL.AC4MF	DEL	chr16	29160482	-42	ENSG00000259807,RRN3P2	0.00182	DEL_chr16_7908485d	4e-05	2.4e-05	FALSE	FALSE	TRUE		Non-repeat
Sniffles2.INS.AB9MF	INS	chr16	29160804	47	ENSG00000259807,RRN3P2	0.00091	.		.	FALSE	FALSE	TRUE	(T)n	Simple_repeat
Sniffles2.INS.ABAMF	INS	chr16	29168237	3296	ENSG00000259807,RRN3P2	0.0064	INS_chr16_b015cf3a	0.955085	0.03687	FALSE	TRUE	FALSE		Non-repeat
Sniffles2.DEL.AC5MF	DEL	chr16	29173708	-45	ENSG00000259807	0.02004	DEL_chr16_7908485d	4.3e-05	2.4e-05	FALSE	FALSE	TRUE		Non-repeat
Sniffles2.INS.ABBMF	INS	chr16	29175421	40	ENSG00000259807	0.53176	.		.	FALSE	FALSE	TRUE		Non-repeat
Sniffles2.INS.ABCMF	INS	chr16	29193045	45	ENSG00000259807	0.5245	.		.	FALSE	FALSE	TRUE		Non-repeat
Sniffles2.DEL.AC6MF	DEL	chr16	29193199	-43	ENSG00000259807	0.00091	DEL_chr16_7908485d	4.1e-05	2.4e-05	FALSE	FALSE	TRUE		Non-repeat
Sniffles2.DEL.AC7MF	DEL	chr16	29197188	-133	ENSG00000259807	0.31454	DEL_chr16_982d81a4	0.561734	0.003916	FALSE	TRUE	FALSE	(TGGA)n	Simple_repeat
Sniffles2.INS.AC8MF	INS	chr16	29202359	39	ENSG00000259807	0.00273	.		.	FALSE	FALSE	TRUE	(GT)n	Simple_repeat
Sniffles2.DEL.ACEMF	DEL	chr16	29219934	-3639	ENSG00000259807	0.00091	DEL_chr16_64db3bbf	0.998901	8e-06	TRUE	TRUE	FALSE		Non-repeat
Sniffles2.INV.AD7MF	INV	chr16	29226833	509	ENSG00000259807	0.50182	INV_chr16_80aa600f	3.4e-05	1.6e-05	FALSE	FALSE	TRUE		Non-repeat
Sniffles2.DEL.ACFMF	DEL	chr16	29230815	-40	ENSG00000259807	0.00091	DEL_chr16_7908485d	3.8e-05	2.4e-05	FALSE	FALSE	TRUE		Non-repeat
Sniffles2.DEL.AD0MF	DEL	chr16	29237232	-48	ENSG00000259807	0.00272	DEL_chr16_07beb58b	0.349235	7.1e-05	FALSE	TRUE	FALSE		Non-repeat
Sniffles2.INS.AC9MF	INS	chr16	29237241	49	ENSG00000259807	0.4147	.		.	FALSE	FALSE	TRUE		Non-repeat
Sniffles2.DEL.AD1MF	DEL	chr16	29254373	-36	ENSG00000259807	0.18727	DEL_chr16_3469175f	0.014868	0.000294	FALSE	FALSE	TRUE		Non-repeat
Sniffles2.INS.ACAMF	INS	chr16	29256836	34	ENSG00000259807	0.00273	.		.	FALSE	FALSE	TRUE	(C)n	Simple_repeat
Sniffles2.DEL.AD2MF	DEL	chr16	29257148	-38	ENSG00000259807	0.00273	DEL_chr16_07563beb	0.056103	8e-06	FALSE	FALSE	TRUE		Non-repeat
Sniffles2.DEL.AD3MF	DEL	chr16	29263918	-38	ENSG00000259807	0.00364	DEL_chr16_5057bbd2	0.001131	1.6e-05	FALSE	FALSE	TRUE		Non-repeat
Sniffles2.INS.ACBMF	INS	chr16	29264203	741	ENSG00000259807	0.10402	.		.	FALSE	FALSE	TRUE		Non-repeat
Sniffles2.DEL.AD4MF	DEL	chr16	29266256	-1149	ENSG00000259807	0.00091	DEL_chr16_c5cc9d66	0.96796	0.000476	TRUE	TRUE	FALSE		Non-repeat
Sniffles2.INS.ACCMF	INS	chr16	29273512	31	ENSG00000259807	0.00091	.		.	FALSE	FALSE	TRUE	(GA)n	Simple_repeat
Sniffles2.INS.ACDMF	INS	chr16	29282974	35	ENSG00000259807	0.00636	.		.	FALSE	FALSE	TRUE	(T)n	Simple_repeat
Sniffles2.DEL.AD5MF	DEL	chr16	29290233	-2793	ENSG00000259807	0.00365	DEL_chr16_bd0e10f4	0.906199	0.00187	TRUE	TRUE	FALSE		Non-repeat
Sniffles2.DEL.AD6MF	DEL	chr16	29295285	-38	ENSG00000259807	0.00183	DEL_chr16_7908485d	3.6e-05	2.4e-05	FALSE	FALSE	TRUE		Non-repeat
Sniffles2.INS.AD8MF	INS	chr16	29298513	77	ENSG00000259807	0.19818	.		.	FALSE	FALSE	TRUE		Non-repeat
Sniffles2.DEL.ADEMF	DEL	chr16	29298807	-69	ENSG00000259807	0.04945	DEL_chr16_8ae09843	0.077434	1.6e-05	FALSE	FALSE	TRUE	(GGAT)n	Simple_repeat
Sniffles2.DEL.ADFMF	DEL	chr16	29303241	-39	ENSG00000259807	0.00274	DEL_chr16_376affe3	0.151515	8.8e-05	FALSE	FALSE	TRUE		Non-repeat
Sniffles2.DEL.AE0MF	DEL	chr16	29320395	-36	ENSG00000259807	0.00363	DEL_chr16_57da3868	0.000903	3.2e-05	FALSE	FALSE	TRUE		Non-repeat
Sniffles2.INS.AD9MF	INS	chr16	29321819	52	ENSG00000259807	0.04636	.		.	TRUE	FALSE	FALSE		Non-repeat
Sniffles2.DEL.AE1MF	DEL	chr16	29333734	-43	ENSG00000259807	0.00181	DEL_chr16_8c37755e	0.0011	8e-06	FALSE	FALSE	TRUE		Non-repeat
Sniffles2.INS.ADAMF	INS	chr16	29340788	33	SLX1B	0.00457	.		.	FALSE	FALSE	TRUE	(A)n	Simple_repeat
Sniffles2.DEL.AE2MF	DEL	chr16	29359767	-1029	SLX1B	0.00092	DEL_chr16_e61dc260	0.830757	6.3e-05	FALSE	TRUE	FALSE		Non-repeat
Sniffles2.INS.ADBMF	INS	chr16	29377007	32	SLX1B	0.00182	.		.	FALSE	FALSE	TRUE	(C)n	Simple_repeat
Sniffles2.DEL.AE3MF	DEL	chr16	29379958	-352	SLX1B	0.05091	DEL_chr16_bb9fa701	0.93883	0.001612	FALSE	TRUE	FALSE		Non-repeat
Sniffles2.DEL.AE4MF	DEL	chr16	29381431	-713	SLX1B	0.01184	DEL_chr16_f08d8cb6	0.268908	7.9e-05	FALSE	FALSE	TRUE		Non-repeat
Sniffles2.INS.ADCMF	INS	chr16	29381626	82	SLX1B	0.00364	.		.	FALSE	FALSE	TRUE		Non-repeat
Sniffles2.DEL.AE5MF	DEL	chr16	29382030	-125	SLX1B	0.74682	DEL_chr16_7908485d	0.000118	2.4e-05	FALSE	FALSE	TRUE		Non-repeat
Sniffles2.DEL.AE6MF	DEL	chr16	29382772	-1008	SLX1B	0.00182	DEL_chr16_a66e17eb	0.153617	0.000111	FALSE	FALSE	TRUE		Non-repeat
Sniffles2.DEL.AE7MF	DEL	chr16	29383347	-125	SLX1B	0.71869	DEL_chr16_a66e17eb	0.027086	0.000111	FALSE	FALSE	TRUE		Non-repeat
Sniffles2.INS.ADDMF	INS	chr16	29383724	65	SLX1B	0.00455	.		.	FALSE	FALSE	TRUE		Non-repeat
Sniffles2.DEL.AE8MF	DEL	chr16	29383919	-81	SLX1B	0.05474	DEL_chr16_26ee954c	0.528216	8e-06	FALSE	TRUE	FALSE		Non-repeat
Sniffles2.DEL.AEEMF	DEL	chr16	29397704	-47	SLX1B	0.00091	DEL_chr16_7908485d	4.5e-05	2.4e-05	FALSE	FALSE	TRUE		Non-repeat
Sniffles2.INS.AEAMF	INS	chr16	29402725	34	SLX1B	0.00182	.		.	FALSE	FALSE	TRUE	(TG)n	Simple_repeat
Sniffles2.DEL.AEFMF	DEL	chr16	29419105	-34	SLX1B	0.00182	DEL_chr16_a9b48007	0.001226	0.020344	FALSE	FALSE	TRUE	LTR7YY	LTR
Sniffles2.DEL.AF0MF	DEL	chr16	29420267	-78	SLX1B	0.00455	DEL_chr16_a9b48007	0.002766	0.020344	FALSE	FALSE	TRUE	AluJb	SINE/Alu
Sniffles2.DEL.AF1MF	DEL	chr16	29445900	-36	SLX1B	0.00183	DEL_chr16_b414bdc6	0.001078	0.000418	FALSE	FALSE	TRUE	A-rich	Low_complexity
Sniffles2.DEL.AF2MF	DEL	chr16	29449171	-112	SLX1B	0.2069	DEL_chr16_a21ce8fd	0.379195	0.013394	TRUE	TRUE	FALSE		Non-repeat
Sniffles2.INS.AEBMF	INS	chr16	29450845	36	SLX1B	0.01273	.		.	FALSE	FALSE	TRUE	(AT)n	Simple_repeat
Sniffles2.DEL.AF3MF	DEL	chr16	29451099	-37	SLX1B	0.00545	DEL_chr16_31ef9d5b	1e-06	1.6e-05	FALSE	FALSE	TRUE	(TA)n	Simple_repeat
Sniffles2.DEL.AF4MF	DEL	chr16	29459000	-46	SULT1A4,SLX1B	0.00833	DEL_chr16_31ef9d5b	1e-06	1.6e-05	FALSE	FALSE	TRUE		Non-repeat
Sniffles2.DEL.AF6MF	DEL	chr16	29479695	-38	SULT1A4	0.2197	DEL_chr16_31ef9d5b	1e-06	1.6e-05	FALSE	FALSE	TRUE	(CA)n	Simple_repeat
Sniffles2.INS.AECMF	INS	chr16	29484351	126	SULT1A4	0.60185	.		.	FALSE	FALSE	TRUE		Non-repeat
Sniffles2.INS.AEDMF	INS	chr16	29485166	253	SULT1A4	0.72521	.		.	FALSE	FALSE	TRUE		Non-repeat
Sniffles2.DEL.AF5MF	DEL	chr16	29485432	-58	SULT1A4	0.37981	DEL_chr16_3c68f750	0.388158	7.9e-05	FALSE	TRUE	FALSE		Non-repeat
Sniffles2.DEL.AF9MF	DEL	chr16	29498705	-32	SULT1A4	0.59375	DEL_chr16_0d9ddbc7	0.053746	0.5	FALSE	FALSE	TRUE	(A)n	Simple_repeat
Sniffles2.DEL.AFAMF	DEL	chr16	29547437	-403	SULT1A4	0.0884	DEL_chr16_4daff110	0.928609	0.092168	FALSE	TRUE	FALSE	AluJb	SINE/Alu
Sniffles2.INS.AF7MF	INS	chr16	29547654	31	SULT1A4	0.00186	.		.	FALSE	FALSE	TRUE	(A)n	Simple_repeat
Sniffles2.DEL.AFBMF	DEL	chr16	29554278	-42	SULT1A4	0.00456	DEL_chr16_5b3bc4a8	0.0043	0.006325	FALSE	FALSE	TRUE	AluY	SINE/Alu
Sniffles2.INS.AF8MF	INS	chr16	29578174	31	SPN	0.00091	.		.	FALSE	FALSE	TRUE	(A)n	Simple_repeat
Sniffles2.DEL.AFFMF	DEL	chr16	29600109	-38	SPN	0.04372	DEL_chr16_bd4b79e1	0.007192	8e-06	FALSE	FALSE	TRUE		Non-repeat
Sniffles2.DEL.B00MF	DEL	chr16	29616983	-2766	SPN	0.00455	DEL_chr16_587029c9	0.941477	0.013921	FALSE	TRUE	FALSE	MLT1F	LTR
Sniffles2.DEL.B01MF	DEL	chr16	29620559	-42	SPN	0.00091	DEL_chr16_ae5743e6	0.007165	0.000345	FALSE	FALSE	TRUE	SVA_C	SVA
Sniffles2.INS.AFCMF	INS	chr16	29631647	32	SPN	0.00091	.		.	FALSE	FALSE	TRUE	(A)n	Simple_repeat
Sniffles2.DEL.B03MF	DEL	chr16	29638474	-786	SPN	0.00091	DEL_chr16_6df0883a	0.75311	0.000843	FALSE	TRUE	FALSE	AluSx	SINE/Alu
Sniffles2.DEL.B04MF	DEL	chr16	29639494	-1242	SPN	0.00273	DEL_chr16_562912e1	0.953952	0.00031	FALSE	TRUE	FALSE	LTR33	LTR
Sniffles2.DEL.B02MF	DEL	chr16	29639575	-40	SPN	0.00818	DEL_chr16_b59984db	0.173729	0.002995	FALSE	FALSE	TRUE	AluSx	SINE/Alu
Sniffles2.INS.AFDMF	INS	chr16	29639814	39	SPN	0.00545	.		.	FALSE	FALSE	TRUE	(T)n	Simple_repeat
Sniffles2.INS.AFEMF	INS	chr16	29666545	36	SPN	0.00273	.		.	FALSE	FALSE	TRUE	(CA)n	Simple_repeat
Sniffles2.DEL.B05MF	DEL	chr16	29672777	-35	SPN	0.00272	GD_16p11.2-BP4-BP5__DEL	6.6e-05	0.000207	FALSE	FALSE	TRUE	(AC)n	Simple_repeat
Sniffles2.DEL.B0DMF	DEL	chr16	29706705	-31	SPN	0.01091	DEL_chr16_d87de711	0.01318	8e-06	FALSE	FALSE	TRUE	(A)n	Simple_repeat
Sniffles2.DEL.B0EMF	DEL	chr16	29710161	-19982	SPN	0.00182	DEL_chr16_6c91e699	0.995401	0.000738	TRUE	TRUE	FALSE	LTR13	LTR
Sniffles2.INS.B07MF	INS	chr16	29713469	1003	SPN	0.00091	.		.	FALSE	FALSE	TRUE		Non-repeat
Sniffles2.INS.B06MF	INS	chr16	29713497	108	SPN	0.78131	.		.	FALSE	FALSE	TRUE		Non-repeat
Sniffles2.DEL.B0FMF	DEL	chr16	29713525	-52	SPN	0.21402	DEL_chr16_475687f8	0.184257	6.4e-05	FALSE	FALSE	TRUE		Non-repeat
Sniffles2.INS.B08MF	INS	chr16	29714300	116	SPN	0.00363	INS_chr16_1f675145	0.852941	0.000296	FALSE	TRUE	FALSE	(AT)n	Simple_repeat
Sniffles2.INS.B09MF	INS	chr16	29719615	44	SPN	0.00182	.		.	FALSE	FALSE	TRUE		Non-repeat
Sniffles2.INV.B13MF	INV	chr16	29723844	92	SPN	0.00091	INV_chr16_96f462f9	0.096074	0.000603	FALSE	FALSE	TRUE		Non-repeat
Sniffles2.INS.B0AMF	INS	chr16	29731175	41	SPN	0.00091	.		.	FALSE	FALSE	TRUE	(GT)n	Simple_repeat
Sniffles2.DEL.B10MF	DEL	chr16	29734386	-37	SPN	0.00091	DEL_chr16_d083bea0	0.021229	6.3e-05	FALSE	FALSE	TRUE		Non-repeat
Sniffles2.DUP.B12MF	DUP	chr16	29755405	9730	MAZ	0.00091	DUP_chr16_a64ce40d	0.928267	8e-06	FALSE	TRUE	FALSE		Non-repeat
Sniffles2.DEL.B11MF	DEL	chr16	29755553	-32	MAZ	0.00909	DEL_chr16_ad5a4ffb	0.064202	7.9e-05	FALSE	FALSE	TRUE	(T)n	Simple_repeat
Sniffles2.INS.B0BMF	INS	chr16	29759167	35	MAZ	0.63884	.		.	TRUE	FALSE	FALSE	(AAGA)n	Simple_repeat
Sniffles2.INS.B0CMF	INS	chr16	29786653	31	MAZ	0.00272	.		.	FALSE	FALSE	TRUE	(T)n	Simple_repeat
Sniffles2.DEL.B15MF	DEL	chr16	29828118	-42	MVP,MVP-DT	0.00182	DEL_chr16_fc30cd61	0.101176	0.002454	FALSE	FALSE	TRUE	AluSx	SINE/Alu
Sniffles2.INS.B14MF	INS	chr16	29843548	51	CDIPTOSP,MVP	0.19	.		.	FALSE	FALSE	TRUE	(AGGG)n	Simple_repeat
Sniffles2.DEL.B16MF	DEL	chr16	29874551	-35	SEZ6L2,CDIPTOSP	0.0245	GD_16p11.2-BP4-BP5__DEL	6.6e-05	0.000207	FALSE	FALSE	TRUE	(T)n	Simple_repeat
Sniffles2.DEL.B17MF	DEL	chr16	29919147	-38	ASPHD1	0.00091	DEL_chr16_b78c5e1f	0.001486	8e-06	FALSE	FALSE	TRUE		Non-repeat
Sniffles2.INS.B18MF	INS	chr16	30015763	34	C16orf92,DOC2A	0.00091	.		.	FALSE	FALSE	TRUE	(TC)n	Simple_repeat
Sniffles2.INS.B19MF	INS	chr16	30040148	34	TLCD3B,C16orf92	0.00272	.		.	FALSE	FALSE	TRUE	(C)n	Simple_repeat
Sniffles2.DEL.B1BMF	DEL	chr16	30045374	-47	ALDOA,TLCD3B	0.00364	DEL_chr16_0a4b8d32	0.338028	2.5e-05	FALSE	TRUE	FALSE	(TGTGTGG)n	Simple_repeat
Sniffles2.INS.B1AMF	INS	chr16	30064203	46	ALDOA	0.00363	.		.	TRUE	FALSE	FALSE		Non-repeat
Sniffles2.DEL.B1CMF	DEL	chr16	30072079	-1526	PPP4C,ALDOA	0.00091	DEL_chr16_5294225a	0.685984	0.001396	TRUE	TRUE	FALSE	AluSx	SINE/Alu
Sniffles2.DEL.B1DMF	DEL	chr16	30084306	-38	TBX6,PPP4C	0.00817	DEL_chr16_320de944	0.221591	1.6e-05	FALSE	FALSE	TRUE		Non-repeat
Sniffles2.INS.B1EMF	INS	chr16	30110861	32	MAPK3,GDPD3	0.00182	.		.	FALSE	FALSE	TRUE	(A)n	Simple_repeat
Sniffles2.INS.B1FMF	INS	chr16	30124001	1919	MAPK3	0.87978	.		.	FALSE	FALSE	TRUE	AluJb	SINE/Alu
Sniffles2.INS.B20MF	INS	chr16	30124001	3787	MAPK3	0.06066	.		.	FALSE	FALSE	TRUE		Non-repeat
Sniffles2.DEL.B25MF	DEL	chr16	30136381	-33	MAPK3	0.01186	DEL_chr16_75cbbb9a	0.086514	4.8e-05	FALSE	FALSE	TRUE	(T)n	Simple_repeat
Sniffles2.INS.B21MF	INS	chr16	30145173	33	MAPK3	0.01364	.		.	FALSE	FALSE	TRUE		Non-repeat
Sniffles2.DEL.B26MF	DEL	chr16	30153303	-135	CORO1A,MAPK3	0.52359	DEL_chr16_3b746082	0.288365	0.000413	FALSE	FALSE	TRUE	AluSx	SINE/Alu
Sniffles2.DEL.B27MF	DEL	chr16	30169289	-49	CORO1A	0.00726	DEL_chr16_2e5ff850	0.080645	0.000246	FALSE	FALSE	TRUE	SVA_F	SVA
Sniffles2.INS.B22MF	INS	chr16	30169326	41	CORO1A	0.00181	.		.	FALSE	FALSE	TRUE		Non-repeat
Sniffles2.DEL.B28MF	DEL	chr16	30169802	-112	CORO1A	0.09727	DEL_chr16_f1f0988f	0.168909	0.004273	FALSE	FALSE	TRUE	SVA_F	SVA
Sniffles2.INS.B23MF	INS	chr16	30170354	41	CORO1A	0.00091	.		.	FALSE	FALSE	TRUE		Non-repeat
Sniffles2.DEL.B29MF	DEL	chr16	30190151	-34	BOLA2B,CORO1A	0.10958	DEL_chr16_31ef9d5b	1e-06	1.6e-05	FALSE	FALSE	TRUE	(AT)n	Simple_repeat
Sniffles2.INS.B24MF	INS	chr16	30190213	38	BOLA2B,CORO1A	0.01479	.		.	FALSE	FALSE	TRUE		Non-repeat
Sniffles2.INS.B2AMF	INS	chr16	30199228	849	SULT1A3,SLX1A	0.00337	.		.	FALSE	FALSE	TRUE	SVA_E	SVA
Sniffles2.DEL.B2CMF	DEL	chr16	30219036	-34	SULT1A3	0.15948	DEL_chr16_31ef9d5b	1e-06	1.6e-05	FALSE	FALSE	TRUE	(CA)n	Simple_repeat
Sniffles2.DEL.B2DMF	DEL	chr16	30223955	-114	SULT1A3	0.36873	DEL_chr16_31ef9d5b	2e-06	1.6e-05	FALSE	FALSE	TRUE		Non-repeat
Sniffles2.INS.B2BMF	INS	chr16	30225084	122	SULT1A3	0.41709	.		.	FALSE	FALSE	TRUE		Non-repeat
Sniffles2.DEL.B2EMF	DEL	chr16	30225115	-119	SULT1A3	0.52586	DEL_chr16_31ef9d5b	2e-06	1.6e-05	FALSE	FALSE	TRUE		Non-repeat
Sniffles2.INS.B2FMF	INS	chr16	30299295	210	CD2BP2	0.00455	.		.	FALSE	FALSE	TRUE		Non-repeat
Sniffles2.INS.B30MF	INS	chr16	30303303	33	CD2BP2	0.00276	.		.	FALSE	FALSE	TRUE	GA-rich	Low_complexity
Sniffles2.DEL.B34MF	DEL	chr16	30340618	-3570	CD2BP2	0.00091	DEL_chr16_05d9bb62	0.852492	0.000801	FALSE	TRUE	FALSE		Non-repeat
Sniffles2.INS.B31MF	INS	chr16	30361693	44	CD2BP2	0.00182	.		.	FALSE	FALSE	TRUE	(A)n	Simple_repeat
Sniffles2.INS.B32MF	INS	chr16	30373105	44	ZNF48,CD2BP2	0.00091	.		.	FALSE	FALSE	TRUE		Non-repeat
Sniffles2.DEL.B35MF	DEL	chr16	30389888	-32	ZNF48	0.04809	DEL_chr16_117b2650	0.080097	0.000649	FALSE	FALSE	TRUE		Non-repeat
Sniffles2.INS.B33MF	INS	chr16	30391698	32	ZNF48	0.00181	.		.	FALSE	FALSE	TRUE	(T)n	Simple_repeat
Sniffles2.INS.B36MF	INS	chr16	30403284	42	ZNF771,ZNF48	0.52818	.		.	TRUE	FALSE	FALSE	(CTG)n	Simple_repeat
Sniffles2.INS.B37MF	INS	chr16	30436387	32	ZNF771	0.09982	.		.	FALSE	FALSE	TRUE	(TTCT)n	Simple_repeat
Sniffles2.INS.B38MF	INS	chr16	30451354	714	ITGAL,ZNF771	0.97459	INS_chr16_bf8edacc	0.973585	0.000143	FALSE	TRUE	FALSE	AluSx	SINE/Alu
Sniffles2.INS.B39MF	INS	chr16	30451461	35	ITGAL,ZNF771	0.06727	.		.	FALSE	FALSE	TRUE	AluY	SINE/Alu
Sniffles2.INS.B3AMF	INS	chr16	30493246	31	ITGAL	0.00364	.		.	FALSE	FALSE	TRUE	(ATTTT)n	Simple_repeat
Sniffles2.INS.B3CMF	INS	chr16	30499714	32	ITGAL	0.38636	.		.	FALSE	FALSE	TRUE	(TA)n	Simple_repeat
Sniffles2.DEL.B40MF	DEL	chr16	30506559	-31	ZNF747,ITGAL	0.0127	DEL_chr16_deeaa7f1	0.004602	0.000955	FALSE	FALSE	TRUE	(A)n	Simple_repeat
Sniffles2.INS.B3DMF	INS	chr16	30552396	1938	ZNF764	0.00182	INS_chr16_466a70c9	0.476278	0.001681	FALSE	TRUE	FALSE	SVA_F	SVA
Sniffles2.DEL.B41MF	DEL	chr16	30558577	-43	ZNF764	0.01364	DEL_chr16_84587141	0.037656	4e-05	FALSE	FALSE	TRUE		Non-repeat
Sniffles2.INS.B3EMF	INS	chr16	30558645	36	ZNF764	0.00273	.		.	FALSE	FALSE	TRUE		Non-repeat
Sniffles2.INS.B3FMF	INS	chr16	30561214	38	ZNF764	0.00091	.		.	FALSE	FALSE	TRUE		Non-repeat
Sniffles2.DEL.B42MF	DEL	chr16	30566792	-1522	ZNF688	0.00091	DEL_chr16_f8cfdaac	0.997374	8e-06	FALSE	TRUE	FALSE		Non-repeat
Sniffles2.DEL.B43MF	DEL	chr16	30580185	-45	ENSG00000239791	0.00182	DEL_chr16_8ee4f0b2	0.095436	0.005177	FALSE	FALSE	TRUE	AluY	SINE/Alu
Sniffles2.DEL.B46MF	DEL	chr16	30618775	-4402	ZNF689	0.00091	DEL_chr16_021a868b	0.385991	8e-06	FALSE	TRUE	FALSE	HERVK3-int	LTR
Sniffles2.DEL.B47MF	DEL	chr16	30625786	-44	ZNF689	0.00182	DEL_chr16_913c72db	0.067568	0.003088	FALSE	FALSE	TRUE		Non-repeat
Sniffles2.INS.B44MF	INS	chr16	30641304	39	PRR14	0.00091	.		.	FALSE	FALSE	TRUE		Non-repeat
Sniffles2.DEL.B48MF	DEL	chr16	30647206	-34	PRR14	0.03358	DEL_chr16_d24cdcca	0.416667	4.1e-05	FALSE	TRUE	FALSE	(GAAA)n	Simple_repeat
Sniffles2.INS.B45MF	INS	chr16	30656397	47	PRR14	0.00091	.		.	FALSE	FALSE	TRUE	(AT)n	Simple_repeat
Sniffles2.DEL.B4DMF	DEL	chr16	30715231	-44	PHKG2	0.00183	DEL_chr16_31ef9d5b	1e-06	1.6e-05	FALSE	FALSE	TRUE		Non-repeat
Sniffles2.DEL.B4EMF	DEL	chr16	30736356	-46	PHKG2	0.00182	DEL_chr16_ff4ad3ea	0.018137	0.026497	FALSE	FALSE	TRUE		Non-repeat
Sniffles2.DEL.B4FMF	DEL	chr16	30749045	-42	PHKG2	0.7196	DEL_chr16_68b98139	0.265432	8e-06	TRUE	FALSE	FALSE	(GTG)n	Simple_repeat
Sniffles2.INS.B49MF	INS	chr16	30749069	41	PHKG2	0.00091	INS_chr16_78780637	0.650794	0.000227	FALSE	TRUE	FALSE	(CG)n	Simple_repeat
Sniffles2.INS.B4BMF	INS	chr16	30752219	895	PHKG2	0.00091	.		.	FALSE	FALSE	TRUE	AluY	SINE/Alu
Sniffles2.INS.B4AMF	INS	chr16	30752236	451	PHKG2	0.97459	.		.	FALSE	FALSE	TRUE	AluY	SINE/Alu
Sniffles2.INS.B4CMF	INS	chr16	30770120	31	CFAP119	0.07832	.		.	FALSE	FALSE	TRUE	(T)n	Simple_repeat
Sniffles2.INS.B52MF	INS	chr16	30797637	32	BCL7C,CFAP119	0.00907	.		.	FALSE	FALSE	TRUE	(A)n	Simple_repeat
Sniffles2.INS.B53MF	INS	chr16	30820440	33	BCL7C,CFAP119	0.00456	.		.	FALSE	FALSE	TRUE		Non-repeat
Sniffles2.INS.B54MF	INS	chr16	30852834	32	BCL7C	0.00182	.		.	TRUE	FALSE	FALSE	(T)n	Simple_repeat
Sniffles2.INS.B55MF	INS	chr16	30859656	33	BCL7C	0.01633	.		.	FALSE	FALSE	TRUE	LTR7B2	LTR
Sniffles2.DEL.B57MF	DEL	chr16	30914019	-557	FBXL19,CTF1	0.00091	DEL_chr16_916aa4ec	0.724675	0.000352	FALSE	TRUE	FALSE		Non-repeat
Sniffles2.DEL.B58MF	DEL	chr16	30918901	-33	FBXL19,CTF1	0.53085	DEL_chr16_081b81fe	0.257576	0.001193	FALSE	FALSE	TRUE	(CTT)n	Simple_repeat
Sniffles2.INS.B56MF	INS	chr16	30994893	33	STX4,FBXL19	0.00091	.		.	FALSE	FALSE	TRUE	(T)n	Simple_repeat
Sniffles2.DEL.B59MF	DEL	chr16	31013376	-38	STX4	0.28675	DEL_chr16_dcb31c00	0.493671	8e-06	FALSE	TRUE	FALSE	(CTT)n	Simple_repeat
Sniffles2.INS.B5AMF	INS	chr16	31098807	2465	BCKDK,VKORC1	0.00091	.		.	FALSE	FALSE	TRUE	SVA_E	SVA
Sniffles2.INS.B5CMF	INS	chr16	31103622	32	BCKDK,VKORC1	0.00638	.		.	FALSE	FALSE	TRUE	(GTCTCC)n	Simple_repeat
Sniffles2.DEL.B5DMF	DEL	chr16	31104716	-98	BCKDK	0.09563	DEL_chr16_31ef9d5b	2e-06	1.6e-05	FALSE	FALSE	TRUE	SVA_D	SVA
Sniffles2.INS.B5BMF	INS	chr16	31105045	145	BCKDK	0.56896	.		.	FALSE	FALSE	TRUE	SVA_D	SVA
Sniffles2.DEL.B5EMF	DEL	chr16	31137085	-34	PRSS36,PRSS8	0.00181	DEL_chr16_5dc3caf1	0.067178	1.6e-05	FALSE	FALSE	TRUE		Non-repeat
Sniffles2.DEL.B5FMF	DEL	chr16	31169647	-49	FUS,PRSS36	0.28871	DEL_chr16_952f983e	0.181159	8.7e-05	TRUE	FALSE	FALSE	SVA_F	SVA
Sniffles2.DEL.B60MF	DEL	chr16	31187581	-39	FUS	0.00091	DEL_chr16_31ef9d5b	1e-06	1.6e-05	FALSE	FALSE	TRUE		Non-repeat
Sniffles2.INS.B61MF	INS	chr16	31222393	33	PYCARD	0.00091	.		.	FALSE	FALSE	TRUE	(A)n	Simple_repeat
Sniffles2.DEL.B67MF	DEL	chr16	31232457	-47	ITGAM,PYCARD	0.02636	DEL_chr16_dee722f6	0.075117	2.5e-05	FALSE	FALSE	TRUE	SVA_F	SVA
Sniffles2.INS.B62MF	INS	chr16	31232625	44	ITGAM,PYCARD	0.00455	.		.	FALSE	FALSE	TRUE		Non-repeat
Sniffles2.INS.B63MF	INS	chr16	31233939	32	ITGAM,PYCARD	0.02646	.		.	FALSE	FALSE	TRUE	(A)n	Simple_repeat
Sniffles2.DEL.B68MF	DEL	chr16	31243212	-31	ITGAM,PYCARD	0.6951	DEL_chr16_419ad3fa	0.043243	0.00196	FALSE	FALSE	TRUE	(AAAG)n	Simple_repeat
Sniffles2.DEL.B69MF	DEL	chr16	31244859	-44	ITGAM,PYCARD	0.00546	DEL_chr16_4544f907	0.085551	0.065977	FALSE	FALSE	TRUE	AluSx	SINE/Alu
Sniffles2.DEL.B6AMF	DEL	chr16	31256959	-41	ITGAM,PYCARD	0.00456	DEL_chr16_77d5133a	0.076364	5e-05	FALSE	FALSE	TRUE		Non-repeat
Sniffles2.INS.B64MF	INS	chr16	31258221	34	ITGAM,PYCARD	0.00364	.		.	FALSE	FALSE	TRUE		Non-repeat
Sniffles2.INS.B65MF	INS	chr16	31268515	66	ITGAM	0.00182	.		.	FALSE	FALSE	TRUE	(TG)n	Simple_repeat
Sniffles2.INS.B66MF	INS	chr16	31270153	44	ITGAM	0.10889	.		.	FALSE	FALSE	TRUE	(TCCTT)n	Simple_repeat
Sniffles2.DEL.B6BMF	DEL	chr16	31270419	-38	ITGAM	0.00273	DEL_chr16_31ef9d5b	1e-06	1.6e-05	FALSE	FALSE	TRUE		Non-repeat
Sniffles2.DEL.B6CMF	DEL	chr16	31272450	-31	ITGAM	0.2714	DEL_chr16_31ef9d5b	1e-06	1.6e-05	FALSE	FALSE	TRUE		Non-repeat
Sniffles2.DEL.B73MF	DEL	chr16	31297494	-17050	ITGAM	0.00091	DEL_chr16_f855db52	0.356862	8e-06	TRUE	TRUE	FALSE	L1P1	LINE
Sniffles2.DEL.B72MF	DEL	chr16	31299766	-41	ITGAM	0.00273	DEL_chr16_d1809f14	0.10112	1.6e-05	FALSE	FALSE	TRUE	(CCT)n	Simple_repeat
Sniffles2.INS.B6DMF	INS	chr16	31302524	38	ITGAM	0.01089	.		.	FALSE	FALSE	TRUE	(TC)n	Simple_repeat
Sniffles2.DEL.B74MF	DEL	chr16	31302952	-32	ITGAM	0.10163	DEL_chr16_f143ea44	0.329715	4.8e-05	FALSE	TRUE	FALSE	(TTTC)n	Simple_repeat
Sniffles2.DEL.B75MF	DEL	chr16	31316039	-193	ITGAX,ITGAM	0.90926	DEL_chr16_3eb128b0	0.418312	0.016027	TRUE	TRUE	FALSE	AluY	SINE/Alu
Sniffles2.INS.B6EMF	INS	chr16	31333584	31	ITGAX,ITGAM	0.39746	.		.	TRUE	FALSE	FALSE	(ATAAA)n	Simple_repeat
Sniffles2.DEL.B76MF	DEL	chr16	31334541	-40	ITGAX,ITGAM	0.53448	DEL_chr16_e4c0607a	0.42268	0.000801	TRUE	TRUE	FALSE	(CCTT)n	Simple_repeat
Sniffles2.INS.B6FMF	INS	chr16	31349384	43	ITGAX,ITGAM	0.00091	.		.	FALSE	FALSE	TRUE		Non-repeat
Sniffles2.INS.B70MF	INS	chr16	31362375	46	ITGAX	0.00091	.		.	FALSE	FALSE	TRUE	(C)n	Simple_repeat
Sniffles2.DEL.B77MF	DEL	chr16	31368714	-38	ITGAX	0.00091	DEL_chr16_31ef9d5b	1e-06	1.6e-05	FALSE	FALSE	TRUE	SVA_E	SVA
Sniffles2.DEL.B78MF	DEL	chr16	31377955	-39	ITGAD,ITGAX	0.00091	DEL_chr16_31ef9d5b	1e-06	1.6e-05	FALSE	FALSE	TRUE		Non-repeat
Sniffles2.INS.B71MF	INS	chr16	31379145	40	ITGAD,ITGAX	0.00182	.		.	FALSE	FALSE	TRUE		Non-repeat
Sniffles2.DEL.B7CMF	DEL	chr16	31410899	-39	ITGAD	0.00181	DEL_chr16_8c54590b	0.063291	6.4e-05	FALSE	FALSE	TRUE	(GAGGAT)n	Simple_repeat
Sniffles2.INS.B79MF	INS	chr16	31417999	40	ZNF843,ITGAD	0.00181	.		.	FALSE	FALSE	TRUE	HSATII	Satellite
Sniffles2.INS.B7AMF	INS	chr16	31427953	32	ZNF843,ITGAD	0.00274	INS_chr16_9add2495	0.5625	8e-06	FALSE	TRUE	FALSE	(C)n	Simple_repeat
Sniffles2.DEL.B7DMF	DEL	chr16	31434730	-41	ZNF843,ITGAD	0.00457	DEL_chr16_3aa6cc4f	0.12069	0.000383	FALSE	FALSE	TRUE	FLAM_C	SINE/Alu
Sniffles2.INS.B7BMF	INS	chr16	31435297	41	ZNF843	0.00183	.		.	FALSE	FALSE	TRUE	(TGTT)n	Simple_repeat
Sniffles2.DEL.B7EMF	DEL	chr16	31455043	-32	ARMC5,ZNF843	0.01818	DEL_chr16_143bc5ed	0.007445	0.000208	FALSE	FALSE	TRUE	(CA)n	Simple_repeat
Sniffles2.DUP.B7FMF	DUP	chr16	31465269	12820	TGFB1I1,ARMC5	0.00273	DUP_chr16_1ffae848	0.998674	0.000342	TRUE	TRUE	FALSE		Non-repeat
Sniffles2.DEL.B82MF	DEL	chr16	31512921	-35	SLC5A2	0.00091	DEL_chr16_efbd547e	0.005977	8e-06	FALSE	FALSE	TRUE		Non-repeat
Sniffles2.INS.B80MF	INS	chr16	31522821	36	SLC5A2	0.36933	.		.	FALSE	FALSE	TRUE	(TA)n	Simple_repeat
Sniffles2.DEL.B83MF	DEL	chr16	31555143	-43	SLC5A2	0.07013	DEL_chr16_1268b88a	0.072727	0.00068	FALSE	FALSE	TRUE		Non-repeat
Sniffles2.INS.B81MF	INS	chr16	31562537	43	SLC5A2	0.00091	INS_chr16_4c9030a2	0.000169	2.4e-05	FALSE	FALSE	TRUE	(AC)n	Simple_repeat
Sniffles2.DEL.B85MF	DEL	chr16	31602396	-39	ENSG00000290927	0.00636	DEL_chr16_a60f07a3	0.357143	0.002805	FALSE	TRUE	FALSE		Non-repeat
Sniffles2.DEL.B86MF	DEL	chr16	31642820	-1780	ENSG00000290927	0.00091	DEL_chr16_2509fbcf	0.982033	8e-06	TRUE	TRUE	FALSE	L1PA14	LINE
Sniffles2.DEL.B87MF	DEL	chr16	31686642	-32	ENSG00000290927	0.00545	DEL_chr16_14149f01	0.042507	0.5	FALSE	FALSE	TRUE	(A)n	Simple_repeat
Sniffles2.INS.B84MF	INS	chr16	31694025	43	ENSG00000290927	0.00273	INS_chr16_4c9030a2	0.000169	2.4e-05	FALSE	FALSE	TRUE		Non-repeat
Sniffles2.DEL.B8BMF	DEL	chr16	31733266	-1080	KRBOX5,ENSG00000290927	0.00091	DEL_chr16_53e67652	0.784416	0.000849	TRUE	TRUE	FALSE	L1MB2	LINE
Sniffles2.DEL.B8CMF	DEL	chr16	31735068	-36	KRBOX5,ENSG00000290927	0.00091	DEL_chr16_31ef9d5b	1e-06	1.6e-05	FALSE	FALSE	TRUE	(TCTTT)n	Simple_repeat
Sniffles2.INS.B89MF	INS	chr16	31737343	128	KRBOX5,ENSG00000290927	0.01002	INS_chr16_4c9030a2	0.000504	2.4e-05	TRUE	FALSE	FALSE	L1M1	LINE
Sniffles2.DEL.B8DMF	DEL	chr16	31760814	-37	KRBOX5	0.00091	DEL_chr16_56c71cc1	0.001118	8e-06	FALSE	FALSE	TRUE		Non-repeat
Sniffles2.INS.B8AMF	INS	chr16	31780708	38	KRBOX5	0.00091	INS_chr16_4c9030a2	0.00015	2.4e-05	FALSE	FALSE	TRUE		Non-repeat
Sniffles2.DEL.B92MF	DEL	chr16	31810737	-43	KRBOX5	0.00182	DEL_chr16_31ef9d5b	1e-06	1.6e-05	FALSE	FALSE	TRUE	AluY	SINE/Alu
Sniffles2.INS.B8EMF	INS	chr16	31814443	52	KRBOX5	0.75227	INS_chr16_ec86ee6d	0.000183	1.6e-05	TRUE	FALSE	FALSE		Non-repeat
Sniffles2.DEL.B93MF	DEL	chr16	31836666	-41	KRBOX5	0.00546	DEL_chr16_75b0b1dd	0.330709	8e-06	FALSE	TRUE	FALSE	SVA_F	SVA
Sniffles2.INS.B8FMF	INS	chr16	31836793	32	KRBOX5	0.93739	.		.	FALSE	FALSE	TRUE		Non-repeat
Sniffles2.DEL.B94MF	DEL	chr16	31849509	-43	KRBOX5	0.00182	DEL_chr16_31ef9d5b	1e-06	1.6e-05	FALSE	FALSE	TRUE		Non-repeat
Sniffles2.INS.B90MF	INS	chr16	31858521	94	KRBOX5	0.00091	.		.	FALSE	FALSE	TRUE	(TA)n	Simple_repeat
Sniffles2.DEL.B95MF	DEL	chr16	31859076	-42	KRBOX5	0.00273	DEL_chr16_a5a9c8c2	0.04	8e-06	FALSE	FALSE	TRUE	L1PA8A	LINE
Sniffles2.INS.B91MF	INS	chr16	31873656	33	KRBOX5	0.00274	.		.	FALSE	FALSE	TRUE	(A)n	Simple_repeat
Sniffles2.DEL.B98MF	DEL	chr16	31925123	-7639	KRBOX5	0.00091	DEL_chr16_ee872697	0.999738	3.2e-05	TRUE	TRUE	FALSE	L1PA15	LINE
Sniffles2.INS.B96MF	INS	chr16	31939652	2169	KRBOX5	0.09909	.		.	FALSE	FALSE	TRUE	L1HS	LINE
Sniffles2.DEL.B99MF	DEL	chr16	31956359	-46	KRBOX5	0.00091	DEL_chr16_70b01b67	0.000293	4.8e-05	FALSE	FALSE	TRUE		Non-repeat
Sniffles2.INS.B97MF	INS	chr16	31960296	40	KRBOX5	0.00907	.		.	FALSE	FALSE	TRUE		Non-repeat
Sniffles2.DEL.B9AMF	DEL	chr16	31960536	-104	KRBOX5	0.10254	DEL_chr16_f4031b16	0.132409	0.00293	FALSE	FALSE	TRUE		Non-repeat
Sniffles2.DEL.B9BMF	DEL	chr16	31971550	-5590	KRBOX5	0.00091	DEL_chr16_8b11f579	0.19283	9.5e-05	FALSE	FALSE	TRUE		Non-repeat
Sniffles2.DEL.B9CMF	DEL	chr16	31974234	-33	KRBOX5	0.03364	DEL_chr16_8b11f579	0.004249	9.5e-05	FALSE	FALSE	TRUE	(A)n	Simple_repeat
Sniffles2.DEL.B9FMF	DEL	chr16	32004492	-36	TP53TG3D,KRBOX5	0.00091	DEL_chr16_559ea754	0.001254	0.001539	FALSE	FALSE	TRUE		Non-repeat
Sniffles2.DEL.BA0MF	DEL	chr16	32020157	-1541	TP53TG3D,KRBOX5	0.00454	DEL_chr16_78b262a9	0.97406	0.001642	FALSE	TRUE	FALSE		Non-repeat
Sniffles2.DEL.BA1MF	DEL	chr16	32020927	-2700	TP53TG3D,KRBOX5	0.00181	DEL_chr16_db9d75ce	0.18618	2.4e-05	FALSE	FALSE	TRUE		Non-repeat
Sniffles2.DEL.BA2MF	DEL	chr16	32039369	-113	TP53TG3D	0.03291	DEL_chr16_22e70325	0.016283	0.001814	FALSE	FALSE	TRUE		Non-repeat
Sniffles2.INS.B9EMF	INS	chr16	32039388	220	TP53TG3D	0.17518	.		.	FALSE	FALSE	TRUE		Non-repeat
Sniffles2.DEL.BA3MF	DEL	chr16	32085034	-49	TP53TG3D	0.00091	DEL_chr16_d4dde73d	0.003244	0.000568	FALSE	FALSE	TRUE	TIFr	Satellite
Sniffles2.DEL.BA4MF	DEL	chr16	32096052	-115	TP53TG3D	0.01545	DEL_chr16_503f81ca	0.991379	0.274373	TRUE	TRUE	FALSE	L1M4	LINE
Sniffles2.DEL.BA7MF	DEL	chr16	32115648	-33	TP53TG3D	0.08167	DEL_chr16_d6e3fa9e	0.515152	0.000238	TRUE	TRUE	FALSE		Non-repeat
Sniffles2.INS.BA5MF	INS	chr16	32116044	73	TP53TG3D	0.01727	INS_chr16_1fef17e2	0.292	0.029748	FALSE	FALSE	TRUE		Non-repeat
Sniffles2.INS.BA6MF	INS	chr16	32121107	59	TP53TG3D	0.00091	.		.	FALSE	FALSE	TRUE	(G)n	Simple_repeat
Sniffles2.DEL.BA9MF	DEL	chr16	32153355	-42	TP53TG3D	0.00281	DEL_chr16_5889ab84	0.006386	0.023661	FALSE	FALSE	TRUE		Non-repeat
Sniffles2.DEL.BA8MF	DEL	chr16	32157991	-53	TP53TG3D	0.02178	DEL_chr16_59b70f97	0.007713	0.029744	FALSE	FALSE	TRUE		Non-repeat
Sniffles2.DEL.BAAMF	DEL	chr16	32191294	-31	TP53TG3D	0.00746	DEL_chr16_59de1afe	0.330882	2.4e-05	FALSE	TRUE	FALSE	AluY	SINE/Alu
Sniffles2.INS.BABMF	INS	chr16	32216487	158	TP53TG3D	0.00097	.		.	FALSE	FALSE	TRUE	(TA)n	Simple_repeat
Sniffles2.DEL.BB7MF	DEL	chr16	32265223	-2414	ENSG00000260402	0.00092	DEL_chr16_e4b50ba9	0.106929	0.018577	FALSE	FALSE	TRUE	L1MB4	LINE
Sniffles2.DEL.BB8MF	DEL	chr16	32283152	-31	ENSG00000261127,ENSG00000260402	0.03357	DEL_chr16_9115a732	0.227509	7.8e-05	FALSE	FALSE	TRUE		Non-repeat
Sniffles2.INS.BB1MF	INS	chr16	32285315	22291	ENSG00000261127,ENSG00000260402	0.01613	.		.	FALSE	FALSE	TRUE		Non-repeat
Sniffles2.INS.BADMF	INS	chr16	32285319	3397	ENSG00000261127,ENSG00000260402	0.03984	.		.	FALSE	FALSE	TRUE		Non-repeat
Sniffles2.INS.BAFMF	INS	chr16	32285319	4543	ENSG00000261127,ENSG00000260402	0.05378	.		.	FALSE	FALSE	TRUE	(GCTGGCTTG)n	Simple_repeat
Sniffles2.INS.BB4MF	INS	chr16	32285330	14452	ENSG00000261127,ENSG00000260402	0.01633	.		.	FALSE	FALSE	TRUE	(TGGCTTGGC)n	Simple_repeat
Sniffles2.INS.BAEMF	INS	chr16	32285354	29972	ENSG00000261127,ENSG00000260402	0.02024	.		.	FALSE	FALSE	TRUE	(GGCTTGGCT)n	Simple_repeat
Sniffles2.INS.BB2MF	INS	chr16	32285357	10282	ENSG00000261127,ENSG00000260402	0.0081	.		.	FALSE	FALSE	TRUE	(TGGCTTGGC)n	Simple_repeat
Sniffles2.INS.BB5MF	INS	chr16	32285507	21299	ENSG00000261127,ENSG00000260402	0.01587	.		.	FALSE	FALSE	TRUE	(GCTGGCTTG)n	Simple_repeat
Sniffles2.INS.BB0MF	INS	chr16	32285585	25352	ENSG00000261127,ENSG00000260402	0.04743	INS_chr16_53fc5562	0.002328	5.8e-05	FALSE	FALSE	TRUE	(TGGCTTGGC)n	Simple_repeat
Sniffles2.INS.BACMF	INS	chr16	32285591	28578	ENSG00000261127,ENSG00000260402	0.03614	INS_chr16_53fc5562	0.001673	5.8e-05	FALSE	FALSE	TRUE	(CTGGCTTGG)n	Simple_repeat
Sniffles2.INS.BB3MF	INS	chr16	32285598	129	ENSG00000261127,ENSG00000260402	0.56782	INS_chr16_53fc5562	0.280722	5.8e-05	FALSE	FALSE	TRUE		Non-repeat
Sniffles2.INS.BB6MF	INS	chr16	32285665	8754	ENSG00000261127,ENSG00000260402	0.03846	.		.	FALSE	FALSE	TRUE		Non-repeat
Sniffles2.DEL.BB9MF	DEL	chr16	32285939	-60	ENSG00000261127,ENSG00000260402	0.28049	DEL_chr16_40404961	0.107965	0.00092	FALSE	FALSE	TRUE	(GGCTGGCTT)n	Simple_repeat
Sniffles2.DEL.BBBMF	DEL	chr16	32359835	-538	ENSG00000261127	0.48986	DEL_chr16_ed57a29e	0.008422	0.100728	FALSE	FALSE	TRUE	AluSx	SINE/Alu
Sniffles2.INS.BBAMF	INS	chr16	32384164	35	ENSG00000261127	0.01026	.		.	FALSE	FALSE	TRUE	(ACA)n	Simple_repeat
Sniffles2.DEL.BBDMF	DEL	chr16	32408630	-42	ENSG00000261127	0.1719	DEL_chr16_c0a4e7b7	0.004459	0.067711	TRUE	FALSE	FALSE	(TA)n	Simple_repeat
Sniffles2.INS.BBCMF	INS	chr16	32408681	42	ENSG00000261127	0.00093	.		.	FALSE	FALSE	TRUE	(TATATA)n	Simple_repeat
Sniffles2.DEL.BBEMF	DEL	chr16	32410788	-2691	ENSG00000261127	0.00093	DEL_chr16_1dc1c74c	0.051768	0.126923	FALSE	FALSE	TRUE	L1PA5	LINE
Sniffles2.DEL.BBFMF	DEL	chr16	32442892	-62	ENSG00000261127	0.00293	DEL_chr16_d30bc3c6	2.2e-05	1.6e-05	FALSE	FALSE	TRUE	AluSx	SINE/Alu
Sniffles2.DEL.BC0MF	DEL	chr16	32472752	-902	ENSG00000261127	0.00093	DEL_chr16_29da9248	0.150475	0.044936	FALSE	FALSE	TRUE	AluJb	SINE/Alu
Sniffles2.DEL.BC1MF	DEL	chr16	32478639	-46	ENSG00000260311,ENSG00000261127	0.00461	DEL_chr16_d220225d	0.370079	5.6e-05	FALSE	TRUE	FALSE	TIFr	Satellite
Sniffles2.DEL.BC2MF	DEL	chr16	32485331	-1873	ENSG00000260311,ENSG00000261127	0.0047	DEL_chr16_be15102a	0.312281	0.039461	FALSE	TRUE	FALSE	ALR/Alpha	Satellite
Sniffles2.DEL.BC3MF	DEL	chr16	32493333	-62	ENSG00000260311	0.00372	DEL_chr16_d30bc3c6	2.2e-05	1.6e-05	FALSE	FALSE	TRUE	ALR/Alpha	Satellite
Sniffles2.DEL.BC5MF	DEL	chr16	32501609	-5229	ENSG00000260311	0.00093	DEL_chr16_96262105	0.01761	8e-06	FALSE	FALSE	TRUE	ALR/Alpha	Satellite
Sniffles2.DEL.BC6MF	DEL	chr16	32501730	-1365	ENSG00000260311	0.00928	DEL_chr16_d30bc3c6	0.000487	1.6e-05	FALSE	FALSE	TRUE	ALR/Alpha	Satellite
Sniffles2.DEL.BC7MF	DEL	chr16	32508690	-189	ENSG00000260311	0.0272	DEL_chr16_4baf817a	0.2679	0.013153	FALSE	FALSE	TRUE	ALR/Alpha	Satellite
Sniffles2.DEL.BC8MF	DEL	chr16	32512453	-2056	ENSG00000260311	0.00466	DEL_chr16_b295d7c4	0.474964	2.4e-05	FALSE	TRUE	FALSE	ALR/Alpha	Satellite
Sniffles2.DEL.BC9MF	DEL	chr16	32576860	-2620	ENSG00000260311	0.00206	DEL_chr16_328c0464	0.95091	0.00069	FALSE	TRUE	FALSE	L1PA4	LINE
Sniffles2.INS.BC4MF	INS	chr16	32579830	2333	ENSG00000260311	0.00101	.		.	FALSE	FALSE	TRUE	L1HS	LINE
Sniffles2.DEL.BCBMF	DEL	chr16	32586667	-52	ENSG00000260311	0.00105	DEL_chr16_d30bc3c6	1.9e-05	1.6e-05	FALSE	FALSE	TRUE		Non-repeat
Sniffles2.DEL.BCAMF	DEL	chr16	32588992	-1544	ENSG00000260311	0.42062	DEL_chr16_ee09707e	0.147325	0.115133	FALSE	FALSE	TRUE	ALR/Alpha	Satellite
Sniffles2.DEL.BCFMF	DEL	chr16	32609874	-39	ENSG00000260311	0.00191	DEL_chr16_5b74dbb9	0.000683	0.025902	FALSE	FALSE	TRUE		Non-repeat
Sniffles2.INS.BCCMF	INS	chr16	32646374	38	ENSG00000260311	0.00093	.		.	FALSE	FALSE	TRUE	(TA)n	Simple_repeat
Sniffles2.INS.BCDMF	INS	chr16	32647993	36	ENSG00000260311	0.00093	.		.	FALSE	FALSE	TRUE		Non-repeat
Sniffles2.INS.BCEMF	INS	chr16	32651426	47	ENSG00000260311	0.00375	.		.	FALSE	FALSE	TRUE		Non-repeat
Sniffles2.INS.BD0MF	INS	chr16	32769552	108	ENSG00000290984,ENSG00000291275	0.9	.		.	FALSE	FALSE	TRUE		Non-repeat
Sniffles2.DEL.BD2MF	DEL	chr16	32789995	-323	ENSG00000290984	0.02413	DEL_chr16_d28fbcb2	0.040495	0.00313	FALSE	FALSE	TRUE	AluY	SINE/Alu
Sniffles2.INS.BD1MF	INS	chr16	32791435	34	ENSG00000290984	0.00196	.		.	FALSE	FALSE	TRUE	(AT)n	Simple_repeat
Sniffles2.DEL.BD3MF	DEL	chr16	32795273	-223	ENSG00000290984	0.0093	DEL_chr16_3d6acf32	0.036311	0.0061	FALSE	FALSE	TRUE		Non-repeat
Sniffles2.DEL.BD5MF	DEL	chr16	32800537	-1485	ENSG00000290984	0.00301	DEL_chr16_a5dfba8b	0.00108	0.063009	FALSE	FALSE	TRUE		Non-repeat
Sniffles2.INS.BD4MF	INS	chr16	32811740	46	ENSG00000290984	0.04067	.		.	FALSE	FALSE	TRUE	(C)n	Simple_repeat
Sniffles2.DEL.BD6MF	DEL	chr16	32811890	-37	ENSG00000290984	0.02788	DEL_chr16_864a87db	0.193878	0.00157	FALSE	FALSE	TRUE	TIFr	Satellite
Sniffles2.DEL.BD7MF	DEL	chr16	32883969	-42	ENSG00000214614	0.00092	DEL_chr16_bef2a627	0.003884	0.014563	FALSE	FALSE	TRUE		Non-repeat
Sniffles2.DEL.BD8MF	DEL	chr16	32895501	-44	ENSG00000214614	0.00091	DEL_chr16_a5dfba8b	3.3e-05	0.063009	FALSE	FALSE	TRUE		Non-repeat
Sniffles2.DEL.BDCMF	DEL	chr16	32897979	-43	ENSG00000214614	0.00276	DEL_chr16_a5dfba8b	3.2e-05	0.063009	FALSE	FALSE	TRUE		Non-repeat
Sniffles2.INS.BD9MF	INS	chr16	32902081	49	ENSG00000214614	0.00731	.		.	FALSE	FALSE	TRUE	(TG)n	Simple_repeat
Sniffles2.DEL.BDDMF	DEL	chr16	32902189	-61	ENSG00000214614	0.04205	DEL_chr16_1db5912a	0.605091	8e-06	FALSE	TRUE	FALSE		Non-repeat
Sniffles2.DEL.BDEMF	DEL	chr16	32913567	-4381	ENSG00000214614	0.00182	DEL_chr16_a5dfba8b	0.003185	0.063009	FALSE	FALSE	TRUE		Non-repeat
Sniffles2.INS.BDAMF	INS	chr16	32953765	43	ENSG00000214614	0.00185	.		.	FALSE	FALSE	TRUE	(CA)n	Simple_repeat
Sniffles2.DEL.BDFMF	DEL	chr16	32967420	-39	ENSG00000214614	0.00291	DEL_chr16_0f5167a6	0.002222	0.043457	FALSE	FALSE	TRUE		Non-repeat
Sniffles2.DEL.BE0MF	DEL	chr16	32973333	-35	ENSG00000214614	0.00295	DEL_chr16_0f5167a6	0.002	0.043457	FALSE	FALSE	TRUE		Non-repeat
Sniffles2.DEL.BE1MF	DEL	chr16	32981738	-45	ENSG00000214614	0.00186	DEL_chr16_a5dfba8b	3.3e-05	0.063009	FALSE	FALSE	TRUE		Non-repeat
Sniffles2.DEL.BE2MF	DEL	chr16	32982749	-74	ENSG00000214614	0.00367	DEL_chr16_a5dfba8b	5.5e-05	0.063009	FALSE	FALSE	TRUE		Non-repeat
Sniffles2.INS.BDBMF	INS	chr16	32982862	69	ENSG00000214614	0.0046	.		.	FALSE	FALSE	TRUE		Non-repeat
Sniffles2.DEL.BE8MF	DEL	chr16	33014042	-47	ENSG00000291268	0.02834	DEL_chr16_5b9ec278	0.470588	0.009372	TRUE	TRUE	FALSE	L1P3	LINE
Sniffles2.DEL.BEAMF	DEL	chr16	33026870	-39	ENSG00000291268	0.00273	DEL_chr16_a5dfba8b	2.9e-05	0.063009	FALSE	FALSE	TRUE		Non-repeat
Sniffles2.DEL.BE9MF	DEL	chr16	33028883	-43	ENSG00000291268	0.00364	DEL_chr16_617b00e0	0.101852	4.2e-05	FALSE	FALSE	TRUE		Non-repeat
Sniffles2.DEL.BEBMF	DEL	chr16	33041606	-311	ENSG00000291268	0.00091	DEL_chr16_a5dfba8b	0.000227	0.063009	FALSE	FALSE	TRUE	AluY	SINE/Alu
Sniffles2.DEL.BECMF	DEL	chr16	33042249	-1793	ENSG00000291268	0.00639	DEL_chr16_7ea802ba	0.148688	3.2e-05	FALSE	FALSE	TRUE		Non-repeat
Sniffles2.DEL.BEDMF	DEL	chr16	33045301	-1274	ENSG00000291268	0.02818	DEL_chr16_6a162280	0.159495	0.000519	FALSE	FALSE	TRUE	L1PA2	LINE
Sniffles2.INS.BE3MF	INS	chr16	33048802	37	ENSG00000291268	0.00182	.		.	FALSE	FALSE	TRUE		Non-repeat
Sniffles2.DEL.BEEMF	DEL	chr16	33048841	-42	ENSG00000291268	0.00182	DEL_chr16_cdcb1008	0.237569	3.2e-05	FALSE	FALSE	TRUE		Non-repeat
Sniffles2.DEL.BEFMF	DEL	chr16	33058946	-134	ENSG00000291268	0.80218	DEL_chr16_b96287cd	0.675	0.051127	FALSE	TRUE	FALSE	TIFr	Satellite
Sniffles2.INS.BE4MF	INS	chr16	33059264	104	ENSG00000291268	0.01184	.		.	FALSE	FALSE	TRUE	TIFr	Satellite
Sniffles2.INS.BE5MF	INS	chr16	33069624	41	ENSG00000291268	0.00282	.		.	FALSE	FALSE	TRUE		Non-repeat
Sniffles2.DEL.BF0MF	DEL	chr16	33074226	-39	ENSG00000291268	0.00418	DEL_chr16_a5dfba8b	2.9e-05	0.063009	FALSE	FALSE	TRUE		Non-repeat
Sniffles2.INS.BE6MF	INS	chr16	33079278	34	ENSG00000291268	0.00551	.		.	FALSE	FALSE	TRUE	(TA)n	Simple_repeat
Sniffles2.INS.BE7MF	INS	chr16	33080406	319	ENSG00000291268	0.01899	.		.	FALSE	FALSE	TRUE	AluY	SINE/Alu
Sniffles2.INS.BF1MF	INS	chr16	33329006	43	TP53TG3E	0.26746	.		.	FALSE	FALSE	TRUE	(TATAT)n	Simple_repeat
Sniffles2.DEL.C17MF	DEL	chr16	33333682	-51	TP53TG3B,TP53TG3E	0.0037	DEL_chr16_a5dfba8b	3.8e-05	0.063009	FALSE	FALSE	TRUE	(GATGA)n	Simple_repeat
Sniffles2.INS.C01MF	INS	chr16	33335927	18737	TP53TG3B	0.00274	.		.	FALSE	FALSE	TRUE	(GGCTTGGCT)n	Simple_repeat
Sniffles2.DUP.C1BMF	DUP	chr16	33335927	4107	TP53TG3B	0.00456	DUP_chr16_6152f0b6	0.273848	0.01825	FALSE	FALSE	TRUE		Non-repeat
Sniffles2.INS.BF6MF	INS	chr16	33335933	12123	TP53TG3B	0.03439	.		.	FALSE	FALSE	TRUE	(TTGGCTGGC)n	Simple_repeat
Sniffles2.INS.BFDMF	INS	chr16	33335947	10499	TP53TG3B	0.01017	.		.	FALSE	FALSE	TRUE		Non-repeat
Sniffles2.INS.BF5MF	INS	chr16	33335966	9140	TP53TG3B	0.03232	.		.	FALSE	FALSE	TRUE	(TGGCTTGGC)n	Simple_repeat
Sniffles2.INS.BF7MF	INS	chr16	33336067	13681	TP53TG3B	0.01554	INS_chr16_c33b11f8	0.00532	0.006065	FALSE	FALSE	TRUE	(TGGCTGGCT)n	Simple_repeat
Sniffles2.INS.C00MF	INS	chr16	33336121	14994	TP53TG3B	0.01005	.		.	FALSE	FALSE	TRUE		Non-repeat
Sniffles2.INS.BF9MF	INS	chr16	33336244	6762	TP53TG3B	0.02637	.		.	FALSE	FALSE	TRUE	(TTGGCTGGC)n	Simple_repeat
Sniffles2.INS.BFFMF	INS	chr16	33336244	5815	TP53TG3B	0.0122	.		.	FALSE	FALSE	TRUE	(GGCTGGCTT)n	Simple_repeat
Sniffles2.INS.C02MF	INS	chr16	33336463	21226	TP53TG3B	0.00183	INS_chr16_1040c31d	0.004793	0.000131	FALSE	FALSE	TRUE	(TGGCTTGGC)n	Simple_repeat
Sniffles2.INS.BF8MF	INS	chr16	33336479	8038	TP53TG3B	0.02376	INS_chr16_1040c31d	0.009379	0.000131	FALSE	FALSE	TRUE		Non-repeat
Sniffles2.INS.BF4MF	INS	chr16	33336482	3887	TP53TG3B	0.08113	INS_chr16_1040c31d	0.018238	0.000131	FALSE	FALSE	TRUE	(TGGC)n	Simple_repeat
Sniffles2.INS.BF3MF	INS	chr16	33336486	2914	TP53TG3B	0.13982	INS_chr16_1040c31d	0.022343	0.000131	FALSE	FALSE	TRUE		Non-repeat
Sniffles2.INS.BF2MF	INS	chr16	33336495	1653	TP53TG3B	0.27091	INS_chr16_1040c31d	0.032058	0.000131	FALSE	FALSE	TRUE		Non-repeat
Sniffles2.INS.C04MF	INS	chr16	33336502	4875	TP53TG3B	0.00182	INS_chr16_1040c31d	0.009114	0.000131	FALSE	FALSE	TRUE	(TGGCTTGGC)n	Simple_repeat
Sniffles2.INS.BFAMF	INS	chr16	33336507	431	TP53TG3B	0.09891	INS_chr16_1040c31d	0.08997	0.000131	FALSE	FALSE	TRUE	(GCTG)n	Simple_repeat
Sniffles2.INS.C05MF	INS	chr16	33336555	29527	TP53TG3B	0.00091	.		.	FALSE	FALSE	TRUE	(TGGCTGGCT)n	Simple_repeat
Sniffles2.INS.C03MF	INS	chr16	33336574	24167	TP53TG3B	0.00366	.		.	FALSE	FALSE	TRUE	(GCTTGGCTG)n	Simple_repeat
Sniffles2.INS.BFBMF	INS	chr16	33336651	17472	TP53TG3B	0.00646	.		.	FALSE	FALSE	TRUE	(TGGCTTGGC)n	Simple_repeat
Sniffles2.INS.BFCMF	INS	chr16	33336651	19987	TP53TG3B	0.00645	.		.	FALSE	FALSE	TRUE	(TGGCTGGCT)n	Simple_repeat
Sniffles2.INS.BFEMF	INS	chr16	33336651	16115	TP53TG3B	0.0214	.		.	FALSE	FALSE	TRUE	(TGGCTGGCT)n	Simple_repeat
Sniffles2.INS.C06MF	INS	chr16	33336651	12739	TP53TG3B	0.01262	.		.	FALSE	FALSE	TRUE	(TGGCTTGGC)n	Simple_repeat
Sniffles2.INS.C07MF	INS	chr16	33336651	9356	TP53TG3B	0.00484	.		.	FALSE	FALSE	TRUE	(GGCTGGCTT)n	Simple_repeat
Sniffles2.INS.C08MF	INS	chr16	33336652	14299	TP53TG3B	0.00092	.		.	FALSE	FALSE	TRUE	(GCTGGCTTG)n	Simple_repeat
Sniffles2.INS.C0AMF	INS	chr16	33336655	23246	TP53TG3B	0.00091	.		.	FALSE	FALSE	TRUE	(GCTGGCTTG)n	Simple_repeat
Sniffles2.INS.C09MF	INS	chr16	33336659	11657	TP53TG3B	0.00275	.		.	FALSE	FALSE	TRUE	(TGGCTTGGC)n	Simple_repeat
Sniffles2.INS.C0CMF	INS	chr16	33336823	18465	TP53TG3B	0	.		.	FALSE	FALSE	TRUE		Non-repeat
Sniffles2.INS.C0EMF	INS	chr16	33337019	7075	TP53TG3B	0	.		.	FALSE	FALSE	TRUE	(TTGGCTGGC)n	Simple_repeat
Sniffles2.INS.C0DMF	INS	chr16	33337195	5456	TP53TG3B	0	.		.	FALSE	FALSE	TRUE	(GGCT)n	Simple_repeat
Sniffles2.DEL.C18MF	DEL	chr16	33337355	-77	TP53TG3B	0.02813	DEL_chr16_634f33ab	0.246057	0.597617	FALSE	FALSE	TRUE	(GCTGGCTTG)n	Simple_repeat
Sniffles2.INS.C0FMF	INS	chr16	33337374	4020	TP53TG3B	0	.		.	FALSE	FALSE	TRUE	(GGCTGGCTT)n	Simple_repeat
Sniffles2.INS.C0BMF	INS	chr16	33337407	159	TP53TG3B	0.02269	.		.	FALSE	FALSE	TRUE	(TGGC)n	Simple_repeat
Sniffles2.INS.C11MF	INS	chr16	33337501	17458	TP53TG3B	0.00091	.		.	FALSE	FALSE	TRUE		Non-repeat
Sniffles2.INS.C10MF	INS	chr16	33337840	9930	TP53TG3B	0	.		.	FALSE	FALSE	TRUE		Non-repeat
Sniffles2.INS.C13MF	INS	chr16	33337889	8523	TP53TG3B	0	.		.	FALSE	FALSE	TRUE	(GGCT)n	Simple_repeat
Sniffles2.INS.C12MF	INS	chr16	33337963	14173	TP53TG3B	0	.		.	FALSE	FALSE	TRUE		Non-repeat
Sniffles2.INS.C14MF	INS	chr16	33338055	11411	TP53TG3B	0.00091	.		.	FALSE	FALSE	TRUE		Non-repeat
Sniffles2.DEL.C19MF	DEL	chr16	33338597	-115	TP53TG3B	0.06624	DEL_chr16_aaaf2864	0.905172	1.2e-05	FALSE	TRUE	FALSE	(TGGCTGGCT)n	Simple_repeat
Sniffles2.INS.C15MF	INS	chr16	33338795	17660	TP53TG3B	0.00091	.		.	FALSE	FALSE	TRUE		Non-repeat
Sniffles2.DEL.C1AMF	DEL	chr16	33339480	-56	TP53TG3B	0.00907	DEL_chr16_2734e733	0.35625	0.000596	TRUE	TRUE	FALSE	(TGGC)n	Simple_repeat
Sniffles2.INS.C16MF	INS	chr16	33339680	56	TP53TG3B	0.03078	.		.	FALSE	FALSE	TRUE	(GCTG)n	Simple_repeat
Sniffles2.INS.C21MF	INS	chr16	33491240	28964	TP53TG3F	1	.		.	FALSE	FALSE	TRUE	(TGGCTTGGC)n	Simple_repeat
Sniffles2.INS.C23MF	INS	chr16	33491240	21615	TP53TG3F	1	.		.	FALSE	FALSE	TRUE		Non-repeat
Sniffles2.INS.C20MF	INS	chr16	33491259	24909	TP53TG3F	1	.		.	FALSE	FALSE	TRUE	(GCTGGCTTG)n	Simple_repeat
Sniffles2.INS.C1FMF	INS	chr16	33491270	27327	TP53TG3F	1	.		.	FALSE	FALSE	TRUE	(TGGCTGGCT)n	Simple_repeat
Sniffles2.INS.C22MF	INS	chr16	33491270	23741	TP53TG3F	1	.		.	FALSE	FALSE	TRUE	(TGGCTTGGC)n	Simple_repeat
Sniffles2.DEL.C24MF	DEL	chr16	33491910	-67	TP53TG3F	0.6	DEL_chr16_a5dfba8b	4.9e-05	0.063009	FALSE	FALSE	TRUE	(CTGGCTTGG)n	Simple_repeat
Sniffles2.DEL.C29MF	DEL	chr16	33508546	-37	TP53TG3F	0.00559	DEL_chr16_1bfc0a5e	0.002235	0.007857	FALSE	FALSE	TRUE		Non-repeat
Sniffles2.INS.C25MF	INS	chr16	33525451	32	ENSG00000290420	0.00095	.		.	FALSE	FALSE	TRUE	(C)n	Simple_repeat
Sniffles2.INS.C26MF	INS	chr16	33538380	91	ENSG00000290420	0.03496	.		.	FALSE	FALSE	TRUE	(TCATC)n	Simple_repeat
Sniffles2.INS.C27MF	INS	chr16	33541313	39	ENSG00000290420	0.07283	.		.	FALSE	FALSE	TRUE		Non-repeat
Sniffles2.DEL.C2AMF	DEL	chr16	33546051	-57	ENSG00000290420	0.24186	DEL_chr16_4bce9900	0.000788	0.05016	FALSE	FALSE	TRUE		Non-repeat
Sniffles2.DEL.C2BMF	DEL	chr16	33571583	-5350	ENSG00000290420	0.20275	DEL_chr16_4bce9900	0.072664	0.05016	FALSE	FALSE	TRUE		Non-repeat
Sniffles2.INS.C28MF	INS	chr16	33571687	51	ENSG00000290420	0.00092	.		.	FALSE	FALSE	TRUE	(GC)n	Simple_repeat
Sniffles2.DEL.C2CMF	DEL	chr16	33592620	-2374	ENSG00000290420	0.00498	DEL_chr16_4bce9900	0.032252	0.05016	FALSE	FALSE	TRUE		Non-repeat
Sniffles2.DEL.C2DMF	DEL	chr16	33594371	-70	ENSG00000290420	0.01603	DEL_chr16_4bce9900	0.000964	0.05016	FALSE	FALSE	TRUE	AluSx	SINE/Alu
Sniffles2.DEL.C31MF	DEL	chr16	33602919	-64	ENSG00000290420	0.02538	DEL_chr16_4568855e	0.448276	5.6e-05	TRUE	TRUE	FALSE	(CTCCC)n	Simple_repeat
Sniffles2.INS.C2EMF	INS	chr16	33603170	59	ENSG00000290420	0.00093	.		.	FALSE	FALSE	TRUE	(C)n	Simple_repeat
Sniffles2.INS.C2FMF	INS	chr16	33604011	124	ENSG00000290420	0.0522	.		.	FALSE	FALSE	TRUE	AluJb	SINE/Alu
Sniffles2.DEL.C32MF	DEL	chr16	33615200	-1377	ENSG00000290420	0.00821	DEL_chr16_99375ca6	0.850093	0.005421	FALSE	TRUE	FALSE		Non-repeat
Sniffles2.DEL.C33MF	DEL	chr16	33619396	-43	ENSG00000290420	0.00182	DEL_chr16_ff291bb1	0.001713	0.048185	FALSE	FALSE	TRUE	(GT)n	Simple_repeat
Sniffles2.DEL.C34MF	DEL	chr16	33626650	-46	ENSG00000290420	0.01376	DEL_chr16_ff291bb1	0.00183	0.048185	FALSE	FALSE	TRUE		Non-repeat
Sniffles2.INS.C30MF	INS	chr16	33665228	312	ENSG00000290420	0.0885	INS_chr16_ffeef020	0.981132	0.075277	FALSE	TRUE	FALSE	AluY	SINE/Alu
Sniffles2.DEL.C35MF	DEL	chr16	33683624	-38	ENSG00000290420	0.00092	DEL_chr16_7b6e545a	0.000226	0.032762	FALSE	FALSE	TRUE	AluY	SINE/Alu
Sniffles2.DEL.C3AMF	DEL	chr16	33698573	-36	ENSG00000290420	0.00091	DEL_chr16_7b6e545a	0.000215	0.032762	FALSE	FALSE	TRUE		Non-repeat
Sniffles2.INS.C36MF	INS	chr16	33707246	31	ENSG00000290420	0.01648	.		.	FALSE	FALSE	TRUE		Non-repeat
Sniffles2.DEL.C3BMF	DEL	chr16	33727113	-40	ENSG00000290420	0.00092	DEL_chr16_0d984d89	0.125584	0.000135	TRUE	FALSE	FALSE	AluY	SINE/Alu
Sniffles2.DEL.C3CMF	DEL	chr16	33735762	-2959	ENSG00000290420	0.00183	DEL_chr16_7b6e545a	0.017168	0.032762	FALSE	FALSE	TRUE		Non-repeat
Sniffles2.INS.C37MF	INS	chr16	33763006	75	ENSG00000290420	0.00366	.		.	FALSE	FALSE	TRUE		Non-repeat
Sniffles2.INS.C38MF	INS	chr16	33770506	32	ENSG00000205452	0.00733	.		.	FALSE	FALSE	TRUE		Non-repeat
Sniffles2.DEL.C3DMF	DEL	chr16	33770514	-47	ENSG00000205452	0.00275	DEL_chr16_1c34fa30	0.489796	3.2e-05	FALSE	TRUE	FALSE		Non-repeat
Sniffles2.INS.C39MF	INS	chr16	33774426	195	ENSG00000205452	0.98276	.		.	TRUE	FALSE	FALSE	(ATGAA)n	Simple_repeat
Sniffles2.INS.C3EMF	INS	chr16	33803942	40	ENSG00000205452	0.09556	.		.	FALSE	FALSE	TRUE	(TA)n	Simple_repeat
Sniffles2.INS.C3FMF	INS	chr16	33822592	33	ENSG00000205452	0.00275	.		.	FALSE	FALSE	TRUE		Non-repeat
Sniffles2.DEL.C42MF	DEL	chr16	33824231	-49	ENSG00000205452	0.00273	DEL_chr16_f6c6d669	0.008332	0.010624	FALSE	FALSE	TRUE	MER52D	LTR
Sniffles2.INS.C40MF	INS	chr16	33825088	53	ENSG00000205452	0.00274	.		.	FALSE	FALSE	TRUE		Non-repeat
Sniffles2.INS.C41MF	INS	chr16	33871416	38	ENSG00000205452	0.77372	.		.	FALSE	FALSE	TRUE		Non-repeat
Sniffles2.INS.C43MF	INS	chr16	33905916	141	ENSG00000205452	0.35929	.		.	FALSE	FALSE	TRUE		Non-repeat
Sniffles2.DEL.C48MF	DEL	chr16	33912701	-31	ENSG00000205452	0.0119	DEL_chr16_a50c357a	0.0008	0.01078	FALSE	FALSE	TRUE	(A)n	Simple_repeat
Sniffles2.INS.C46MF	INS	chr16	33932088	3061	ENSG00000205452	0.00276	.		.	FALSE	FALSE	TRUE	(AAAAT)n	Simple_repeat
Sniffles2.DEL.C49MF	DEL	chr16	33932093	-35	ENSG00000205452	0.01557	DEL_chr16_a50c357a	0.0009	0.01078	FALSE	FALSE	TRUE	(AAATA)n	Simple_repeat
Sniffles2.INS.C44MF	INS	chr16	33932114	39	ENSG00000205452	0.02022	.		.	FALSE	FALSE	TRUE	(GT)n	Simple_repeat
Sniffles2.INS.C45MF	INS	chr16	33932132	4785	ENSG00000205452	0.00276	.		.	FALSE	FALSE	TRUE	(ATAAA)n	Simple_repeat
Sniffles2.DEL.C4AMF	DEL	chr16	33936546	-40	ENSG00000205452	0.00092	DEL_chr16_a491e768	0.163358	5.6e-05	FALSE	FALSE	TRUE		Non-repeat
Sniffles2.DEL.C4BMF	DEL	chr16	33947281	-47	ENSG00000205452	0.00093	DEL_chr16_79e9396e	0.007999	0.021344	FALSE	FALSE	TRUE		Non-repeat
Sniffles2.DEL.C4CMF	DEL	chr16	33951601	-166	ENSG00000205452	0.11284	DEL_chr16_00b25431	0.7851	0.006654	TRUE	TRUE	FALSE		Non-repeat
Sniffles2.DEL.C4DMF	DEL	chr16	33952553	-6060	ENSG00000205452	0.07404	DEL_chr16_f8d4addb	0.110377	0.029525	FALSE	FALSE	TRUE	L1HS	LINE
Sniffles2.INS.C47MF	INS	chr16	33961733	53	ENSG00000205452	0.0046	.		.	FALSE	FALSE	TRUE		Non-repeat
Sniffles2.DEL.C4EMF	DEL	chr16	33962216	-46	ENSG00000205452	0.00276	DEL_chr16_f8d4addb	0.000856	0.029525	FALSE	FALSE	TRUE		Non-repeat
Sniffles2.INS.C4FMF	INS	chr16	34000699	57	ENSG00000205452	0.00275	.		.	FALSE	FALSE	TRUE	(GC)n	Simple_repeat
Sniffles2.DEL.C62MF	DEL	chr16	34014903	-42	ENSG00000205452	0.01727	DEL_chr16_c467fbc1	0.685843	8e-06	FALSE	TRUE	FALSE	TIFr	Satellite
Sniffles2.DEL.C63MF	DEL	chr16	34018344	-39	ENSG00000205452	0.00636	DEL_chr16_4e1f41ed	0.126984	4e-05	TRUE	FALSE	FALSE	A-rich	Low_complexity
Sniffles2.DUP.C7CMF	DUP	chr16	34042089	162280	ENSG00000205452	0.00091	DUP_chr16_16faf192	0.253924	0.016106	TRUE	FALSE	FALSE		Non-repeat
Sniffles2.DEL.C64MF	DEL	chr16	34043062	-32	ENSG00000205452	0.08106	DEL_chr16_2d1317b3	0.009404	4e-05	FALSE	FALSE	TRUE	(A)n	Simple_repeat
Sniffles2.DEL.C65MF	DEL	chr16	34045535	-32	ENSG00000205452	0.00455	DEL_chr16_bc4db3a5	0.000114	0.00602	FALSE	FALSE	TRUE		Non-repeat
Sniffles2.DEL.C66MF	DEL	chr16	34050340	-48	ENSG00000205452	0.05182	DEL_chr16_3c15233a	0.143275	0.001698	FALSE	FALSE	TRUE	TIFr	Satellite
Sniffles2.INS.C50MF	INS	chr16	34050592	49	ENSG00000205452	0.00091	.		.	FALSE	FALSE	TRUE	(A)n	Simple_repeat
Sniffles2.DEL.C67MF	DEL	chr16	34058542	-35	ENSG00000205452	0.00091	DEL_chr16_2c134fb8	0.063158	0.001445	FALSE	FALSE	TRUE		Non-repeat
Sniffles2.DEL.C68MF	DEL	chr16	34062127	-209	ENSG00000205452	0.43103	DEL_chr16_8b140e3b	0.610321	0.003175	TRUE	TRUE	FALSE	(AATGG)n	Simple_repeat
Sniffles2.INS.C52MF	INS	chr16	34062563	871	ENSG00000205452	0.00272	.		.	FALSE	FALSE	TRUE	(TGGAA)n	Simple_repeat
Sniffles2.INS.C51MF	INS	chr16	34062669	116	ENSG00000205452	0.37024	.		.	FALSE	FALSE	TRUE	(ATGGA)n	Simple_repeat
Sniffles2.DEL.C69MF	DEL	chr16	34062743	-60	ENSG00000205452	0.03539	DEL_chr16_fd8c7856	0.67033	3.5e-05	FALSE	TRUE	FALSE		Non-repeat
Sniffles2.INS.C53MF	INS	chr16	34063374	2444	ENSG00000205452	0.00092	.		.	FALSE	FALSE	TRUE	(AATGG)n	Simple_repeat
Sniffles2.INS.C54MF	INS	chr16	34063715	89	ENSG00000205452	0.16062	.		.	FALSE	FALSE	TRUE		Non-repeat
Sniffles2.DEL.C6AMF	DEL	chr16	34063785	-77	ENSG00000205452	0.32123	DEL_chr16_4d0ebe45	0.173333	0.000619	FALSE	FALSE	TRUE	AluJb	SINE/Alu
Sniffles2.INS.C55MF	INS	chr16	34063983	729	ENSG00000205452	0.00181	.		.	FALSE	FALSE	TRUE	(AATGG)n	Simple_repeat
Sniffles2.INS.C56MF	INS	chr16	34064886	122	ENSG00000205452	0.15699	.		.	FALSE	FALSE	TRUE	(GAGTG)n	Simple_repeat
Sniffles2.DEL.C6BMF	DEL	chr16	34065213	-86	ENSG00000205452	0.098	DEL_chr16_a6c58e17	0.59589	2.9e-05	FALSE	TRUE	FALSE	AluJb	SINE/Alu
Sniffles2.INS.C57MF	INS	chr16	34065821	58	ENSG00000205452	0.05808	.		.	FALSE	FALSE	TRUE	(GAATG)n	Simple_repeat
Sniffles2.INS.C58MF	INS	chr16	34066323	5294	ENSG00000205452	0.53469	.		.	FALSE	FALSE	TRUE	(GAATG)n	Satellite
Sniffles2.INS.C59MF	INS	chr16	34066323	3485	ENSG00000205452	0.00184	.		.	FALSE	FALSE	TRUE	(GAATG)n	Satellite
Sniffles2.INS.C5AMF	INS	chr16	34066323	10461	ENSG00000205452	0.00378	.		.	FALSE	FALSE	TRUE	(TGGAG)n	Simple_repeat
Sniffles2.DEL.C6CMF	DEL	chr16	34066502	-63	ENSG00000205452	0.08076	DEL_chr16_bc4db3a5	0.000222	0.00602	FALSE	FALSE	TRUE	HSATII	Satellite
Sniffles2.INS.C5BMF	INS	chr16	34067147	61	ENSG00000205452	0.04446	.		.	FALSE	FALSE	TRUE		Non-repeat
Sniffles2.DEL.C6DMF	DEL	chr16	34067616	-49	ENSG00000205452	0.35027	DEL_chr16_bc4db3a5	0.000173	0.00602	FALSE	FALSE	TRUE	FRAM	SINE/Alu
Sniffles2.INS.C5CMF	INS	chr16	34070173	58	ENSG00000205452	0.00182	.		.	FALSE	FALSE	TRUE		Non-repeat
Sniffles2.DEL.C6EMF	DEL	chr16	34070615	-69	ENSG00000205452	0.00274	DEL_chr16_a76e644e	0.598291	8e-06	FALSE	TRUE	FALSE	HSATII	Satellite
Sniffles2.INS.C5DMF	INS	chr16	34071329	64	ENSG00000205452	0.00273	.		.	FALSE	FALSE	TRUE		Non-repeat
Sniffles2.DEL.C6FMF	DEL	chr16	34071537	-61	ENSG00000205452	0.15517	DEL_chr16_2d07b31f	0.140271	8e-06	FALSE	FALSE	TRUE	(TGGAA)n	Simple_repeat
Sniffles2.DEL.C70MF	DEL	chr16	34072667	-1328	ENSG00000205452	0.00544	DEL_chr16_5c361139	0.079007	8e-06	FALSE	FALSE	TRUE	HSATII	Satellite
Sniffles2.DEL.C71MF	DEL	chr16	34072922	-56	ENSG00000205452	0.32577	DEL_chr16_5c361139	0.487218	8e-06	FALSE	TRUE	FALSE	(GGAAT)n	Simple_repeat
Sniffles2.INS.C5EMF	INS	chr16	34075072	52	ENSG00000205452	0.00091	.		.	FALSE	FALSE	TRUE	HSATII	Satellite
Sniffles2.DEL.C72MF	DEL	chr16	34077404	-46	ENSG00000205452	0.00091	DEL_chr16_3315570c	0.070783	4.8e-05	FALSE	FALSE	TRUE	HSATII	Satellite
Sniffles2.INS.C5FMF	INS	chr16	34078025	1115	ENSG00000205452	0.03636	.		.	FALSE	FALSE	TRUE	HSATII	Satellite
Sniffles2.DEL.C73MF	DEL	chr16	34082219	-57	ENSG00000205452	0.00636	DEL_chr16_e4b2e2e7	0.085294	8.8e-05	FALSE	FALSE	TRUE	HSATII	Satellite
Sniffles2.INS.C60MF	INS	chr16	34082316	49	ENSG00000205452	0.00091	.		.	FALSE	FALSE	TRUE		Non-repeat
Sniffles2.DEL.C74MF	DEL	chr16	34083531	-58	ENSG00000205452	0.00091	DEL_chr16_995a3acb	0.011472	0.000568	FALSE	FALSE	TRUE	HSATII	Satellite
Sniffles2.DEL.C76MF	DEL	chr16	34085490	-60	ENSG00000205452	0.00091	DEL_chr16_9a310064	0.009563	0.001102	FALSE	FALSE	TRUE		Non-repeat
Sniffles2.DEL.C75MF	DEL	chr16	34086261	-54	ENSG00000205452	0.0118	DEL_chr16_c5ff4d86	0.073529	0.000176	FALSE	FALSE	TRUE		Non-repeat
Sniffles2.DEL.C77MF	DEL	chr16	34087681	-860	ENSG00000205452	0.00363	DEL_chr16_5fe4dccc	0.40904	0.000294	TRUE	TRUE	FALSE	HSATII	Satellite
Sniffles2.DEL.C78MF	DEL	chr16	34089983	-51	ENSG00000205452	0.00364	DEL_chr16_d273d907	0.042242	0.5	TRUE	FALSE	FALSE	HSATII	Satellite
Sniffles2.DEL.C79MF	DEL	chr16	34091286	-50	ENSG00000205452	0.00636	DEL_chr16_70283819	0.028137	8e-06	FALSE	FALSE	TRUE	HSATII	Satellite
Sniffles2.DEL.C7AMF	DEL	chr16	34093874	-41	ENSG00000205452	0.00272	DEL_chr16_321d0a5b	0.048276	8e-06	FALSE	FALSE	TRUE	HSATII	Satellite
Sniffles2.DEL.C7BMF	DEL	chr16	34096601	-50	ENSG00000205452	0.00091	DEL_chr16_b183a3bf	0.07478	2.8e-05	FALSE	FALSE	TRUE	(ATTCC)n	Simple_repeat
Sniffles2.INS.C61MF	INS	chr16	34096947	69	ENSG00000205452	0.00907	.		.	FALSE	FALSE	TRUE		Non-repeat
Sniffles2.INS.C7EMF	INS	chr16	34097847	75	ENSG00000205452	0.00726	.		.	FALSE	FALSE	TRUE		Non-repeat
Sniffles2.DEL.C90MF	DEL	chr16	34098018	-58	ENSG00000205452	0.0127	DEL_chr16_0019419d	0.184375	0.002221	FALSE	FALSE	TRUE		Non-repeat
Sniffles2.INS.C7FMF	INS	chr16	34099123	67	ENSG00000205452	0.00907	.		.	FALSE	FALSE	TRUE	AluY	SINE/Alu
Sniffles2.DEL.C91MF	DEL	chr16	34099159	-53	ENSG00000205452	0.00635	DEL_chr16_1cb5c009	0.10757	0.000241	FALSE	FALSE	TRUE	(CATTC)n	Simple_repeat
Sniffles2.DEL.C92MF	DEL	chr16	34102145	-45	ENSG00000205452	0.00181	DEL_chr16_7a7b5b29	0.093306	9.6e-05	FALSE	FALSE	TRUE	ALR/Alpha	Satellite
Sniffles2.DEL.C93MF	DEL	chr16	34102626	-1367	ENSG00000205452	0.01906	DEL_chr16_791764a4	0.965453	0.014923	TRUE	TRUE	FALSE	ALR/Alpha	Satellite
Sniffles2.INS.C80MF	INS	chr16	34112300	160	ENSG00000205452	0.00636	.		.	FALSE	FALSE	TRUE	ALR/Alpha	Satellite
Sniffles2.INS.C81MF	INS	chr16	34128055	186	ENSG00000205452	0.00729	INS_chr16_956eb247	0.994652	0.004555	FALSE	TRUE	FALSE	L1P1	LINE
Sniffles2.DEL.C94MF	DEL	chr16	34133352	-45	ENSG00000205452	0.00091	DEL_chr16_2adc52ea	0.003351	0.004338	FALSE	FALSE	TRUE		Non-repeat
Sniffles2.DEL.C95MF	DEL	chr16	34143780	-40	ENSG00000205452	0.00182	DEL_chr16_d77d102a	0.007449	0.004784	FALSE	FALSE	TRUE	Tigger1	DNA_transposon
Sniffles2.INS.C82MF	INS	chr16	34148705	92	ENSG00000205452	0.00091	.		.	FALSE	FALSE	TRUE	(TTCC)n	Simple_repeat
Sniffles2.DEL.C96MF	DEL	chr16	34151576	-41	ENSG00000205452	0.02904	DEL_chr16_e5544a2c	0.053503	1.6e-05	FALSE	FALSE	TRUE	(A)n	Simple_repeat
Sniffles2.INS.C83MF	INS	chr16	34158612	3259	ENSG00000205452	0.02484	.		.	FALSE	FALSE	TRUE		Non-repeat
Sniffles2.INS.C84MF	INS	chr16	34158612	5052	ENSG00000205452	0.00975	.		.	FALSE	FALSE	TRUE		Non-repeat
Sniffles2.INS.C85MF	INS	chr16	34159648	39	ENSG00000205452	0.32033	.		.	FALSE	FALSE	TRUE		Non-repeat
Sniffles2.DEL.C97MF	DEL	chr16	34159946	-43	ENSG00000205452	0.049	DEL_chr16_86ed12a4	0.161626	0.000109	FALSE	FALSE	TRUE		Non-repeat
Sniffles2.DEL.C98MF	DEL	chr16	34166330	-172	ENSG00000205452	0.01452	DEL_chr16_fe07e253	0.982792	0.0036	TRUE	TRUE	FALSE	ALR/Alpha	Satellite
Sniffles2.INS.C86MF	INS	chr16	34167085	163	ENSG00000205452	0.00272	.		.	FALSE	FALSE	TRUE	ALR/Alpha	Satellite
Sniffles2.INS.C89MF	INS	chr16	34169166	11607	ENSG00000205452	0.00182	.		.	FALSE	FALSE	TRUE	ALR/Alpha	Satellite
Sniffles2.INS.C8AMF	INS	chr16	34169175	2544	ENSG00000205452	0.00092	.		.	FALSE	FALSE	TRUE	ALR/Alpha	Satellite
Sniffles2.INS.C87MF	INS	chr16	34169283	1204	ENSG00000205452	0.07441	.		.	FALSE	FALSE	TRUE	ALR/Alpha	Satellite
Sniffles2.INS.C88MF	INS	chr16	34169283	6268	ENSG00000205452	0.0369	.		.	FALSE	FALSE	TRUE	ALR/Alpha	Satellite
Sniffles2.INS.C8BMF	INS	chr16	34170052	172	ENSG00000205452	0.04446	.		.	FALSE	FALSE	TRUE	ALR/Alpha	Satellite
Sniffles2.INS.C8CMF	INS	chr16	34170052	5093	ENSG00000205452	0.01379	.		.	FALSE	FALSE	TRUE	ALR/Alpha	Satellite
Sniffles2.INS.C8DMF	INS	chr16	34171170	4928	ENSG00000205452	0.35814	.		.	FALSE	FALSE	TRUE	ALR/Alpha	Satellite
Sniffles2.DEL.C99MF	DEL	chr16	34171441	-170	ENSG00000205452	0.34664	DEL_chr16_d9824bc9	0.489058	0.457518	TRUE	TRUE	FALSE	ALR/Alpha	Satellite
Sniffles2.INS.C8EMF	INS	chr16	34171464	344	ENSG00000205452	0.00181	.		.	FALSE	FALSE	TRUE	ALR/Alpha	Satellite
Sniffles2.DEL.C9AMF	DEL	chr16	34176545	-1779	ENSG00000205452	0.50363	DEL_chr16_bd59ce5a	0.629643	0.002681	FALSE	TRUE	FALSE	ALR/Alpha	Satellite
Sniffles2.DEL.C9BMF	DEL	chr16	34182722	-1170	ENSG00000205452	0.49909	DEL_chr16_db9a441b	0.734386	0.015183	FALSE	TRUE	FALSE	ALR/Alpha	Satellite
Sniffles2.DEL.C9CMF	DEL	chr16	34184415	-170	ENSG00000205452	0.12976	DEL_chr16_1a60ced9	0.561404	0.001972	TRUE	TRUE	FALSE	ALR/Alpha	Satellite
Sniffles2.DEL.C9DMF	DEL	chr16	34187178	-1709	ENSG00000205452	0.55263	DEL_chr16_c8bf1951	0.267062	0.000263	FALSE	FALSE	TRUE	ALR/Alpha	Satellite
Sniffles2.INS.C8FMF	INS	chr16	34189964	5146	ENSG00000205452	0.26883	.		.	FALSE	FALSE	TRUE	L1PA2	LINE
Sniffles2.DEL.C9EMF	DEL	chr16	34195204	-31	ENSG00000205452	0.01457	DEL_chr16_80165603	0.010974	1.6e-05	FALSE	FALSE	TRUE	(A)n	Simple_repeat
Sniffles2.DEL.CBAMF	DEL	chr16	34199098	-34	ENSG00000205452	0.05989	DEL_chr16_556ecb41	0.009845	0.000177	FALSE	FALSE	TRUE	(T)n	Simple_repeat
Sniffles2.DEL.CBBMF	DEL	chr16	34201781	-40	ENSG00000205452	0.00091	DEL_chr16_0fffacc0	0.012741	2.4e-05	FALSE	FALSE	TRUE	ALR/Alpha	Satellite
Sniffles2.DEL.CBCMF	DEL	chr16	34204373	-1498	ENSG00000205452	0.00091	DEL_chr16_bb1d6fdd	0.619081	9.6e-05	FALSE	TRUE	FALSE	ALR/Alpha	Satellite
Sniffles2.DEL.CBDMF	DEL	chr16	34206339	-44	ENSG00000205452	0.00091	DEL_chr16_6ed046ab	0.330882	2.6e-05	FALSE	TRUE	FALSE	ALR/Alpha	Satellite
Sniffles2.DEL.CBFMF	DEL	chr16	34218555	-54	ENSG00000205452	0.00091	DEL_chr16_bc4db3a5	0.000191	0.00602	FALSE	FALSE	TRUE	L1HS	LINE
Sniffles2.DEL.CBEMF	DEL	chr16	34218626	-1517	ENSG00000205452	0.00364	DEL_chr16_0e942e82	0.890845	0.006297	TRUE	TRUE	FALSE	ALR/Alpha	Satellite
Sniffles2.DEL.CC0MF	DEL	chr16	34225865	-163	ENSG00000205452	0.00818	DEL_chr16_fae60189	0.24924	0.010193	FALSE	FALSE	TRUE	ALR/Alpha	Satellite
Sniffles2.DEL.CC1MF	DEL	chr16	34232743	-46	ENSG00000205452	0.00363	DEL_chr16_5795efca	0.034432	8e-06	FALSE	FALSE	TRUE	ALR/Alpha	Satellite
Sniffles2.INS.CA7MF	INS	chr16	34233022	100	ENSG00000205452	0.00181	INS_chr16_ac0bb028	0.076046	0.000159	FALSE	FALSE	TRUE	(A)n	Simple_repeat
Sniffles2.DEL.CC2MF	DEL	chr16	34239621	-39	ENSG00000205452	0.00091	DEL_chr16_28a23f81	0.060423	0.000136	FALSE	FALSE	TRUE	ALR/Alpha	Satellite
Sniffles2.DEL.CC3MF	DEL	chr16	34246885	-89	ENSG00000205452	0.04174	DEL_chr16_2f529a55	0.377653	1.6e-05	FALSE	TRUE	FALSE	G-rich	Low_complexity
Sniffles2.INS.CA8MF	INS	chr16	34246934	51	ENSG00000205452	0.00181	.		.	FALSE	FALSE	TRUE		Non-repeat
Sniffles2.DEL.CC4MF	DEL	chr16	34247346	-1708	ENSG00000205452	0.00181	DEL_chr16_1eb2eb8b	0.963764	0.001199	TRUE	TRUE	FALSE	ALR/Alpha	Satellite
Sniffles2.DEL.CC6MF	DEL	chr16	34249240	-1196	ENSG00000205452	0.00091	DEL_chr16_64f88bb7	0.498542	0.000278	FALSE	TRUE	FALSE	ALR/Alpha	Satellite
Sniffles2.INS.CA9MF	INS	chr16	34249439	166	ENSG00000205452	0.00181	.		.	FALSE	FALSE	TRUE	ALR/Alpha	Satellite
Sniffles2.DEL.CC5MF	DEL	chr16	34249586	-1882	ENSG00000205452	0.00182	DEL_chr16_54be5f50	0.964983	0.001919	TRUE	TRUE	FALSE	ALR/Alpha	Satellite
Sniffles2.INS.CAAMF	INS	chr16	34251105	94	ENSG00000205452	0.00091	.		.	FALSE	FALSE	TRUE		Non-repeat
Sniffles2.DEL.CC7MF	DEL	chr16	34252018	-1362	ENSG00000205452	0.00091	DEL_chr16_30a8f994	0.519442	2.4e-05	FALSE	TRUE	FALSE	ALR/Alpha	Satellite
Sniffles2.DEL.CC9MF	DEL	chr16	34258648	-53	ENSG00000205452	0.00091	DEL_chr16_bf46781e	0.073973	0.000502	FALSE	FALSE	TRUE	ALR/Alpha	Satellite
Sniffles2.INS.CABMF	INS	chr16	34259258	2013	ENSG00000205452	0.00273	.		.	FALSE	FALSE	TRUE	ALR/Alpha	Satellite
Sniffles2.DEL.CC8MF	DEL	chr16	34259423	-1357	ENSG00000205452	0.00455	DEL_chr16_70b8fbda	0.711994	0.004673	FALSE	TRUE	FALSE	ALR/Alpha	Satellite
Sniffles2.INS.CADMF	INS	chr16	34260956	110	ENSG00000205452	0.00091	.		.	FALSE	FALSE	TRUE	(TC)n	Simple_repeat
Sniffles2.INS.CACMF	INS	chr16	34262259	170	ENSG00000205452	0.00636	.		.	FALSE	FALSE	TRUE	ALR/Alpha	Satellite
Sniffles2.DEL.CCAMF	DEL	chr16	34262310	-2041	ENSG00000205452	0.00273	DEL_chr16_9e783e9a	0.970734	0.020784	TRUE	TRUE	FALSE	ALR/Alpha	Satellite
Sniffles2.DEL.CCBMF	DEL	chr16	34263141	-59	ENSG00000205452	0.00181	DEL_chr16_8f2ddde9	0.142857	9.6e-05	FALSE	FALSE	TRUE	ALR/Alpha	Satellite
Sniffles2.DEL.CCCMF	DEL	chr16	34263664	-2040	ENSG00000205452	0.00091	DEL_chr16_1322d18a	0.991671	2.4e-05	FALSE	TRUE	FALSE	ALR/Alpha	Satellite
Sniffles2.INS.CAFMF	INS	chr16	34270553	3396	ENSG00000205452	0.00546	.		.	FALSE	FALSE	TRUE	ALR/Alpha	Satellite
Sniffles2.DEL.CCDMF	DEL	chr16	34272159	-65	ENSG00000205452	0.00364	DEL_chr16_bc4db3a5	0.000229	0.00602	FALSE	FALSE	TRUE	ALR/Alpha	Satellite
Sniffles2.DEL.CD0MF	DEL	chr16	34273569	-36	ENSG00000205452	0.00272	DEL_chr16_86eea327	0.110119	2.4e-05	FALSE	FALSE	TRUE		Non-repeat
Sniffles2.INS.CAEMF	INS	chr16	34273886	272	ENSG00000205452	0.00364	.		.	FALSE	FALSE	TRUE	ALR/Alpha	Satellite
Sniffles2.DEL.CCFMF	DEL	chr16	34273889	-3051	ENSG00000205452	0.01818	DEL_chr16_f30884fb	0.988662	0.030075	FALSE	TRUE	FALSE	ALR/Alpha	Satellite
Sniffles2.DEL.CCEMF	DEL	chr16	34274401	-2032	ENSG00000205452	0.19636	DEL_chr16_87759840	0.679479	0.000579	FALSE	TRUE	FALSE	ALR/Alpha	Satellite
Sniffles2.DEL.CD2MF	DEL	chr16	34276113	-2376	ENSG00000205452	0.01366	DEL_chr16_79eacef7	0.697612	2.4e-05	FALSE	TRUE	FALSE	ALR/Alpha	Satellite
Sniffles2.DEL.CD3MF	DEL	chr16	34276186	-338	ENSG00000205452	0.00091	DEL_chr16_b826a095	0.30187	0.001277	FALSE	TRUE	FALSE	ALR/Alpha	Satellite
Sniffles2.INS.CB1MF	INS	chr16	34276320	339	ENSG00000205452	0.00273	.		.	FALSE	FALSE	TRUE	ALR/Alpha	Satellite
Sniffles2.DEL.CD4MF	DEL	chr16	34276759	-1528	ENSG00000205452	0.00182	DEL_chr16_2d17f1c5	0.531066	1.6e-05	FALSE	TRUE	FALSE	ALR/Alpha	Satellite
Sniffles2.INS.CB0MF	INS	chr16	34277827	333	ENSG00000205452	0.00729	.		.	FALSE	FALSE	TRUE	ALR/Alpha	Satellite
Sniffles2.DEL.CD5MF	DEL	chr16	34278002	-1353	ENSG00000205452	0.00091	DEL_chr16_301ff4fe	0.340473	0.007654	FALSE	TRUE	FALSE	ALR/Alpha	Satellite
Sniffles2.DEL.CD1MF	DEL	chr16	34278348	-338	ENSG00000205452	0.01639	DEL_chr16_97f9ad29	0.51806	0.000595	FALSE	TRUE	FALSE	ALR/Alpha	Satellite
Sniffles2.INS.CB2MF	INS	chr16	34279491	642	ENSG00000205452	0.00091	.		.	FALSE	FALSE	TRUE	ALR/Alpha	Satellite
Sniffles2.DEL.CD7MF	DEL	chr16	34280425	-62	ENSG00000205452	0.00183	DEL_chr16_40130ff3	0.007003	0.111009	FALSE	FALSE	TRUE	ALR/Alpha	Satellite
Sniffles2.INS.CB3MF	INS	chr16	34280849	1689	ENSG00000205452	0.28832	.		.	FALSE	FALSE	TRUE	ALR/Alpha	Satellite
Sniffles2.DEL.CD6MF	DEL	chr16	34280977	-1016	ENSG00000205452	0.18556	DEL_chr16_40130ff3	0.11305	0.111009	FALSE	FALSE	TRUE	ALR/Alpha	Satellite
Sniffles2.INS.CB4MF	INS	chr16	34281494	675	ENSG00000205452	0.05046	.		.	FALSE	FALSE	TRUE	ALR/Alpha	Satellite
Sniffles2.DEL.CD8MF	DEL	chr16	34281613	-677	ENSG00000205452	0.03789	DEL_chr16_40130ff3	0.075367	0.111009	FALSE	FALSE	TRUE	ALR/Alpha	Satellite
Sniffles2.INS.CB7MF	INS	chr16	34282730	336	ENSG00000205452	0.00376	.		.	FALSE	FALSE	TRUE	ALR/Alpha	Satellite
Sniffles2.DEL.CD9MF	DEL	chr16	34283152	-90	ENSG00000205452	0.00379	DEL_chr16_40130ff3	0.010116	0.111009	FALSE	FALSE	TRUE	ALR/Alpha	Satellite
Sniffles2.DEL.CDAMF	DEL	chr16	34284346	-339	ENSG00000205452	0.06801	DEL_chr16_0c18f8c4	0.098731	2.4e-05	FALSE	FALSE	TRUE	ALR/Alpha	Satellite
Sniffles2.INS.CB8MF	INS	chr16	34284492	2351	ENSG00000205452	0.00291	.		.	FALSE	FALSE	TRUE	ALR/Alpha	Satellite
Sniffles2.INS.CB6MF	INS	chr16	34284502	1613	ENSG00000205452	0.02027	.		.	FALSE	FALSE	TRUE	ALR/Alpha	Satellite
Sniffles2.INS.CB5MF	INS	chr16	34284557	664	ENSG00000205452	0.39889	.		.	FALSE	FALSE	TRUE	ALR/Alpha	Satellite
Sniffles2.DEL.CDBMF	DEL	chr16	34284577	-1016	ENSG00000205452	0.05344	DEL_chr16_0c18f8c4	0.553742	2.4e-05	FALSE	TRUE	FALSE	ALR/Alpha	Satellite
Sniffles2.INS.CB9MF	INS	chr16	34285488	328	ENSG00000205452	0.00499	.		.	FALSE	FALSE	TRUE	ALR/Alpha	Satellite
Sniffles2.DEL.CDCMF	DEL	chr16	34286261	-336	ENSG00000205452	0.07984	DEL_chr16_40130ff3	0.037461	0.111009	FALSE	FALSE	TRUE	ALR/Alpha	Satellite
Sniffles2.INS.CDDMF	INS	chr16	34286800	1017	ENSG00000205452	0.00976	.		.	FALSE	FALSE	TRUE	ALR/Alpha	Satellite
Sniffles2.INS.CDEMF	INS	chr16	34287592	338	ENSG00000205452	0.04515	.		.	FALSE	FALSE	TRUE	ALR/Alpha	Satellite
Sniffles2.DEL.CDFMF	DEL	chr16	34287974	-336	ENSG00000205452	0.03959	DEL_chr16_40130ff3	0.037461	0.111009	FALSE	FALSE	TRUE	ALR/Alpha	Satellite
Sniffles2.INS.CE0MF	INS	chr16	34572340	4339	ENSG00000205452	0.00091	.		.	FALSE	FALSE	TRUE		Non-repeat
Sniffles2.INS.CE4MF	INS	chr16	34573160	9111	ENSG00000205452	0.01215	.		.	FALSE	FALSE	TRUE	HSATII	Satellite
Sniffles2.INS.CE5MF	INS	chr16	34573160	4515	ENSG00000205452	0.00996	.		.	FALSE	FALSE	TRUE	HSATII	Satellite
Sniffles2.INS.CE1MF	INS	chr16	34573165	728	ENSG00000205452	0.01815	.		.	FALSE	FALSE	TRUE	HSATII	Satellite
Sniffles2.INS.CE2MF	INS	chr16	34573165	2521	ENSG00000205452	0.16968	.		.	FALSE	FALSE	TRUE	HSATII	Satellite
Sniffles2.INS.CE3MF	INS	chr16	34573165	3347	ENSG00000205452	0.0107	.		.	FALSE	FALSE	TRUE	HSATII	Satellite
Sniffles2.DEL.D28MF	DEL	chr16	34573211	-99	ENSG00000205452	0.01089	DEL_chr16_19f3fbb7	0.605922	0.00082	FALSE	TRUE	FALSE	HSATII	Satellite
Sniffles2.DEL.D29MF	DEL	chr16	34573651	-7554	ENSG00000205452	0.00544	DEL_chr16_fd183f9b	0.088154	9e-06	FALSE	FALSE	TRUE	HSATII	Satellite
Sniffles2.DEL.D2AMF	DEL	chr16	34574176	-72	ENSG00000205452	0.0363	DEL_chr16_d30bc3c6	2.6e-05	1.6e-05	FALSE	FALSE	TRUE	HSATII	Satellite
Sniffles2.DEL.D2BMF	DEL	chr16	34574191	-7039	ENSG00000205452	0.02087	DEL_chr16_fd183f9b	0.094602	9e-06	FALSE	FALSE	TRUE	HSATII	Satellite
Sniffles2.INS.CE7MF	INS	chr16	34574210	2498	ENSG00000205452	0.00186	.		.	FALSE	FALSE	TRUE	HSATII	Satellite
Sniffles2.INS.CE6MF	INS	chr16	34574392	101	ENSG00000205452	0.25862	.		.	FALSE	FALSE	TRUE	HSATII	Satellite
Sniffles2.INS.CE8MF	INS	chr16	34575318	82	ENSG00000205452	0.20145	.		.	FALSE	FALSE	TRUE	HSATII	Satellite
Sniffles2.DEL.D2CMF	DEL	chr16	34575468	-75	ENSG00000205452	0.02178	DEL_chr16_63de2a6f	0.136691	0.0011	FALSE	FALSE	TRUE	HSATII	Satellite
Sniffles2.INS.CE9MF	INS	chr16	34575569	4143	ENSG00000205452	0	.		.	FALSE	FALSE	TRUE	HSATII	Satellite
Sniffles2.INS.CEAMF	INS	chr16	34576215	49	ENSG00000205452	0.00726	.		.	FALSE	FALSE	TRUE	HSATII	Satellite
Sniffles2.DEL.D2EMF	DEL	chr16	34576418	-49	ENSG00000205452	0.00544	DEL_chr16_d30bc3c6	1.8e-05	1.6e-05	FALSE	FALSE	TRUE	HSATII	Satellite
Sniffles2.DEL.D2FMF	DEL	chr16	34576607	-11805961	ENSG00000205452	0.04991	DEL_chr16_31ef9d5b	0.227574	1.6e-05	FALSE	FALSE	TRUE	ALR/Alpha	Satellite
Sniffles2.DEL.D2DMF	DEL	chr16	34576704	-4525	ENSG00000205452	0.40563	DEL_chr16_d30bc3c6	0.001613	1.6e-05	FALSE	FALSE	TRUE	HSATII	Satellite
Sniffles2.INS.CEEMF	INS	chr16	34580966	13980	ENSG00000205452	0.0019	.		.	FALSE	FALSE	TRUE		Non-repeat
Sniffles2.INS.CF1MF	INS	chr16	34580966	8947	ENSG00000205452	0.0038	.		.	FALSE	FALSE	TRUE	HSATII	Satellite
Sniffles2.INS.CECMF	INS	chr16	34580967	2164	ENSG00000205452	0.10097	.		.	FALSE	FALSE	TRUE	HSATII	Satellite
Sniffles2.INS.CEDMF	INS	chr16	34580968	3448	ENSG00000205452	0.12247	.		.	FALSE	FALSE	TRUE		Non-repeat
Sniffles2.INS.CF0MF	INS	chr16	34580968	5910	ENSG00000205452	0.01845	.		.	FALSE	FALSE	TRUE	HSATII	Satellite
Sniffles2.INS.CEBMF	INS	chr16	34580969	1283	ENSG00000205452	0.07635	.		.	FALSE	FALSE	TRUE	HSATII	Satellite
Sniffles2.INS.CEFMF	INS	chr16	34580969	4578	ENSG00000205452	0.05479	.		.	FALSE	FALSE	TRUE	HSATII	Satellite
Sniffles2.INS.CF2MF	INS	chr16	34580972	7836	ENSG00000205452	0.0057	.		.	FALSE	FALSE	TRUE	HSATII	Satellite
Sniffles2.INS.CF4MF	INS	chr16	34581012	262	ENSG00000205452	0.05963	.		.	FALSE	FALSE	TRUE	HSATII	Satellite
Sniffles2.INS.CF3MF	INS	chr16	34581076	12781	ENSG00000205452	0.0019	.		.	FALSE	FALSE	TRUE		Non-repeat
Sniffles2.INS.CF5MF	INS	chr16	34581445	6929	ENSG00000205452	0	.		.	FALSE	FALSE	TRUE	HSATII	Satellite
Sniffles2.INS.CF6MF	INS	chr16	34581614	1870	ENSG00000205452	0	.		.	FALSE	FALSE	TRUE	HSATII	Satellite
Sniffles2.DEL.D30MF	DEL	chr16	34581695	-189	ENSG00000205452	0.04537	DEL_chr16_d30bc3c6	6.8e-05	1.6e-05	FALSE	FALSE	TRUE	HSATII	Satellite
Sniffles2.INS.CF7MF	INS	chr16	34581874	2852	ENSG00000205452	0.00092	.		.	FALSE	FALSE	TRUE		Non-repeat
Sniffles2.INS.CF8MF	INS	chr16	34582784	2914	ENSG00000205452	0.00092	.		.	FALSE	FALSE	TRUE	HSATII	Satellite
Sniffles2.INS.CF9MF	INS	chr16	34583204	4225	ENSG00000205452	0	.		.	FALSE	FALSE	TRUE		Non-repeat
Sniffles2.DEL.D31MF	DEL	chr16	34583212	-95	ENSG00000205452	0.33485	DEL_chr16_d30bc3c6	3.4e-05	1.6e-05	FALSE	FALSE	TRUE	HSATII	Satellite
Sniffles2.DEL.D32MF	DEL	chr16	34583910	-2558	ENSG00000205452	0.10254	DEL_chr16_55c3c991	0.052364	0.358102	FALSE	FALSE	TRUE	HSATII	Satellite
Sniffles2.DEL.D33MF	DEL	chr16	34584085	-451	ENSG00000205452	0.098	DEL_chr16_d30bc3c6	0.000161	1.6e-05	FALSE	FALSE	TRUE		other-repeat
Sniffles2.INS.CFAMF	INS	chr16	34584623	6300	ENSG00000205452	0.00366	.		.	FALSE	FALSE	TRUE	HSATII	Satellite
Sniffles2.INS.CFBMF	INS	chr16	34584623	1558	ENSG00000205452	0.00726	.		.	FALSE	FALSE	TRUE	HSATII	Satellite
Sniffles2.INS.CFEMF	INS	chr16	34584623	2379	ENSG00000205452	0.00463	.		.	FALSE	FALSE	TRUE	HSATII	Satellite
Sniffles2.INS.CFDMF	INS	chr16	34584624	3778	ENSG00000205452	0.0158	.		.	FALSE	FALSE	TRUE		Non-repeat
Sniffles2.INS.CFFMF	INS	chr16	34584627	23436	ENSG00000205452	0.00181	.		.	FALSE	FALSE	TRUE	HSATII	Satellite
Sniffles2.INS.D00MF	INS	chr16	34584649	8875	ENSG00000205452	0.00181	.		.	FALSE	FALSE	TRUE	HSATII	Satellite
Sniffles2.INS.D01MF	INS	chr16	34584668	5382	ENSG00000205452	0	.		.	FALSE	FALSE	TRUE		Non-repeat
Sniffles2.INS.CFCMF	INS	chr16	34584826	82	ENSG00000205452	0.00726	.		.	FALSE	FALSE	TRUE	HSATII	Satellite
Sniffles2.INS.D02MF	INS	chr16	34585359	4562	ENSG00000205452	0.00093	.		.	FALSE	FALSE	TRUE	HSATII	Satellite
Sniffles2.INS.D05MF	INS	chr16	34586076	21353	ENSG00000205452	0.00091	INS_chr16_0eb78091	0.007145	0.002514	FALSE	FALSE	TRUE	HSATII	Satellite
Sniffles2.INS.D04MF	INS	chr16	34586104	9395	ENSG00000205452	0.00092	INS_chr16_0eb78091	0.013887	0.002514	FALSE	FALSE	TRUE	HSATII	Satellite
Sniffles2.INS.D08MF	INS	chr16	34586314	4546	ENSG00000205452	0	INS_chr16_0eb78091	0.004355	0.002514	FALSE	FALSE	TRUE		Non-repeat
Sniffles2.INS.D03MF	INS	chr16	34586353	8153	ENSG00000205452	0	INS_chr16_0eb78091	0.00122	0.002514	FALSE	FALSE	TRUE	HSATII	Satellite
Sniffles2.INS.D0AMF	INS	chr16	34586353	25381	ENSG00000205452	0.00091	INS_chr16_0eb78091	0.000392	0.002514	FALSE	FALSE	TRUE	HSATII	Satellite
Sniffles2.INS.D0BMF	INS	chr16	34586355	3806	ENSG00000205452	0	INS_chr16_0eb78091	0.002505	0.002514	FALSE	FALSE	TRUE	HSATII	Satellite
Sniffles2.INS.D07MF	INS	chr16	34586369	6482	ENSG00000205452	0.00095	INS_chr16_0eb78091	0.001062	0.002514	FALSE	FALSE	TRUE	HSATII	Satellite
Sniffles2.INS.D06MF	INS	chr16	34586383	10525	ENSG00000205452	0.00091	INS_chr16_0eb78091	0.000443	0.002514	FALSE	FALSE	TRUE	HSATII	Satellite
Sniffles2.INS.D09MF	INS	chr16	34586395	14286	ENSG00000205452	0	INS_chr16_0eb78091	0.000217	0.002514	FALSE	FALSE	TRUE		Non-repeat
Sniffles2.INS.D0CMF	INS	chr16	34586427	7348	ENSG00000205452	0	INS_chr16_0eb78091	6.6e-05	0.002514	FALSE	FALSE	TRUE	HSATII	Satellite
Sniffles2.INS.D0DMF	INS	chr16	34586483	12070	ENSG00000205452	0	.		.	FALSE	FALSE	TRUE	HSATII	Satellite
Sniffles2.DEL.D34MF	DEL	chr16	34586744	-133	ENSG00000205452	0.35209	DEL_chr16_d30bc3c6	4.8e-05	1.6e-05	FALSE	FALSE	TRUE	HSATII	Satellite
Sniffles2.DEL.D35MF	DEL	chr16	34587631	-48	ENSG00000205452	0.00454	DEL_chr16_d30bc3c6	1.7e-05	1.6e-05	FALSE	FALSE	TRUE	HSATII	Satellite
Sniffles2.INS.D13MF	INS	chr16	34587878	10188	ENSG00000205452	0.00274	.		.	FALSE	FALSE	TRUE	HSATII	Satellite
Sniffles2.INS.D0EMF	INS	chr16	34587987	776	ENSG00000205452	0.05808	.		.	FALSE	FALSE	TRUE	HSATII	Satellite
Sniffles2.INS.D0FMF	INS	chr16	34587987	2551	ENSG00000205452	0.21171	.		.	FALSE	FALSE	TRUE	HSATII	Satellite
Sniffles2.INS.D10MF	INS	chr16	34587987	4346	ENSG00000205452	0	.		.	FALSE	FALSE	TRUE	HSATII	Satellite
Sniffles2.INS.D11MF	INS	chr16	34587987	6236	ENSG00000205452	0	.		.	FALSE	FALSE	TRUE	HSATII	Satellite
Sniffles2.INS.D12MF	INS	chr16	34587987	5099	ENSG00000205452	0	.		.	FALSE	FALSE	TRUE	HSATII	Satellite
Sniffles2.INS.D14MF	INS	chr16	34588104	13811	ENSG00000205452	0	.		.	FALSE	FALSE	TRUE	HSATII	Satellite
Sniffles2.INS.D16MF	INS	chr16	34588511	7656	ENSG00000205452	0.00092	.		.	FALSE	FALSE	TRUE	HSATII	Satellite
Sniffles2.INS.D15MF	INS	chr16	34588557	47	ENSG00000205452	0.74864	.		.	FALSE	FALSE	TRUE	HSATII	Satellite
Sniffles2.INS.D1AMF	INS	chr16	34588740	14775	ENSG00000205452	0.00091	.		.	FALSE	FALSE	TRUE	HSATII	Satellite
Sniffles2.INS.D19MF	INS	chr16	34588890	11033	ENSG00000205452	0.00272	.		.	FALSE	FALSE	TRUE	HSATII	Satellite
Sniffles2.INS.D18MF	INS	chr16	34589074	2634	ENSG00000205452	0.00456	.		.	FALSE	FALSE	TRUE	HSATII	Satellite
Sniffles2.INS.D17MF	INS	chr16	34589077	5943	ENSG00000205452	0.01109	.		.	FALSE	FALSE	TRUE	HSATII	Satellite
Sniffles2.INS.D1BMF	INS	chr16	34589077	5244	ENSG00000205452	0.01399	.		.	FALSE	FALSE	TRUE	HSATII	Satellite
Sniffles2.INS.D1CMF	INS	chr16	34589077	6901	ENSG00000205452	0.0064	.		.	FALSE	FALSE	TRUE	HSATII	Satellite
Sniffles2.INS.D1DMF	INS	chr16	34589077	8634	ENSG00000205452	0.00364	.		.	FALSE	FALSE	TRUE	HSATII	Satellite
Sniffles2.INS.D1EMF	INS	chr16	34589088	9835	ENSG00000205452	0.00091	.		.	FALSE	FALSE	TRUE	HSATII	Satellite
Sniffles2.INS.D1FMF	INS	chr16	34589223	4042	ENSG00000205452	0.00556	.		.	FALSE	FALSE	TRUE	HSATII	Satellite
Sniffles2.INS.D20MF	INS	chr16	34589689	1800	ENSG00000205452	0.00727	.		.	FALSE	FALSE	TRUE	HSATII	Satellite
Sniffles2.DEL.D36MF	DEL	chr16	34590586	-72	ENSG00000205452	0.21325	DEL_chr16_12016c7f	0.153361	0.5	FALSE	FALSE	TRUE	HSATII	Satellite
Sniffles2.INS.D21MF	INS	chr16	34590620	184	ENSG00000205452	0.02813	.		.	FALSE	FALSE	TRUE	(ATTCCATTCG)n	Simple_repeat
Sniffles2.INS.D22MF	INS	chr16	34590768	5736	ENSG00000205452	0.00091	.		.	FALSE	FALSE	TRUE	HSATII	Satellite
Sniffles2.DEL.D37MF	DEL	chr16	34593324	-105	ENSG00000205452	0.60526	DEL_chr16_42f99c9b	0.000829	0.000135	FALSE	FALSE	TRUE	HSATII	Satellite
Sniffles2.INS.D23MF	INS	chr16	34593990	4923	ENSG00000205452	0	.		.	FALSE	FALSE	TRUE		Non-repeat
Sniffles2.INS.D24MF	INS	chr16	34594107	5673	ENSG00000205452	0.00093	.		.	FALSE	FALSE	TRUE	HSATII	Satellite
Sniffles2.DEL.D38MF	DEL	chr16	34594626	-75	ENSG00000205452	0.13249	DEL_chr16_9a4f5fe3	0.167401	6.3e-05	FALSE	FALSE	TRUE	HSATII	Satellite
Sniffles2.INS.D25MF	INS	chr16	34594675	3432	ENSG00000205452	0	.		.	FALSE	FALSE	TRUE	HSATII	Satellite
Sniffles2.INS.D26MF	INS	chr16	34594675	2600	ENSG00000205452	0.00364	.		.	FALSE	FALSE	TRUE	HSATII	Satellite
Sniffles2.DEL.D39MF	DEL	chr16	34596023	-50	ENSG00000205452	0.00907	DEL_chr16_f6c6f677	0.107368	0.001701	FALSE	FALSE	TRUE		Non-repeat
Sniffles2.INS.D27MF	INS	chr16	34596174	78	ENSG00000205452	0.01724	.		.	FALSE	FALSE	TRUE		Non-repeat
Sniffles2.DEL.D49MF	DEL	chr16	34598157	-49	ENSG00000205452	0.00091	DEL_chr16_06145b4d	0.093633	0.000338	FALSE	FALSE	TRUE		Non-repeat
Sniffles2.DEL.D4AMF	DEL	chr16	34599195	-48	ENSG00000205452	0.00272	DEL_chr16_0f52bc10	0.079416	0.007754	FALSE	FALSE	TRUE	HSATII	Satellite
Sniffles2.DEL.D4BMF	DEL	chr16	34600170	-45	ENSG00000205452	0.01543	DEL_chr16_90466c37	0.505495	0.000143	FALSE	TRUE	FALSE		Non-repeat
Sniffles2.INS.D3AMF	INS	chr16	34600197	49	ENSG00000205452	0.00091	.		.	FALSE	FALSE	TRUE	HSATII	Satellite
Sniffles2.DEL.D4CMF	DEL	chr16	34601273	-49	ENSG00000205452	0.00091	DEL_chr16_65753fc7	0.413223	1.6e-05	FALSE	TRUE	FALSE	HSATII	Satellite
Sniffles2.DEL.D4DMF	DEL	chr16	34602365	-67	ENSG00000205452	0.00272	DEL_chr16_21227fdf	0.211838	0.002957	FALSE	FALSE	TRUE	HSATII	Satellite
Sniffles2.DEL.D4EMF	DEL	chr16	34605331	-61	ENSG00000205452	0.00091	DEL_chr16_13fbe4ef	0.373494	0.000168	TRUE	TRUE	FALSE	HSATII	Satellite
Sniffles2.INS.D3BMF	INS	chr16	34605662	585	ENSG00000205452	0.00091	.		.	FALSE	FALSE	TRUE		Non-repeat
Sniffles2.INS.D3CMF	INS	chr16	34606434	1076	ENSG00000205452	0.01636	.		.	FALSE	FALSE	TRUE	HSATII	Satellite
Sniffles2.DEL.D50MF	DEL	chr16	34606632	-1059	ENSG00000205452	0.00182	DEL_chr16_5219c002	0.752352	0.005369	FALSE	TRUE	FALSE	HSATII	Satellite
Sniffles2.DEL.D4FMF	DEL	chr16	34606643	-52	ENSG00000205452	0.00454	DEL_chr16_4c5c2478	0.064087	2.4e-05	FALSE	FALSE	TRUE	HSATII	Satellite
Sniffles2.DEL.D51MF	DEL	chr16	34607845	-117	ENSG00000205452	0.00272	DEL_chr16_cb4e9521	0.189711	0.001718	FALSE	FALSE	TRUE	HSATII	Satellite
Sniffles2.DEL.D52MF	DEL	chr16	34608630	-49	ENSG00000205452	0.02632	DEL_chr16_f4356fa2	0.035162	7.9e-05	FALSE	FALSE	TRUE	HSATII	Satellite
Sniffles2.DEL.D53MF	DEL	chr16	34609537	-42	ENSG00000205452	0.09074	DEL_chr16_4d32ad3b	0.085487	9.7e-05	FALSE	FALSE	TRUE	HSATII	Satellite
Sniffles2.INS.D3DMF	INS	chr16	34609539	47	ENSG00000205452	0.03902	.		.	FALSE	FALSE	TRUE		Non-repeat
Sniffles2.INS.D3EMF	INS	chr16	34610495	173	ENSG00000205452	0.84483	.		.	TRUE	FALSE	FALSE	HSATII	Satellite
Sniffles2.DEL.D54MF	DEL	chr16	34610890	-33	ENSG00000205452	0.0118	DEL_chr16_f4c89fc4	0.220779	0.000112	FALSE	FALSE	TRUE	HSATII	Satellite
Sniffles2.DEL.D55MF	DEL	chr16	34613356	-512	ENSG00000205452	0.0726	DEL_chr16_e845be32	0.65587	0.077003	TRUE	TRUE	FALSE	ALR/Alpha	Satellite
Sniffles2.INS.D3FMF	INS	chr16	34614033	1024	ENSG00000205452	0.00091	.		.	FALSE	FALSE	TRUE	ALR/Alpha	Satellite
Sniffles2.INS.D40MF	INS	chr16	34616871	3572	ENSG00000205452	0.00091	.		.	FALSE	FALSE	TRUE	ALR/Alpha	Satellite
Sniffles2.DEL.D56MF	DEL	chr16	34617900	-74	ENSG00000205452	0.00091	DEL_chr16_cde08ded	0.12	7.2e-05	FALSE	FALSE	TRUE	ALR/Alpha	Satellite
Sniffles2.DEL.D57MF	DEL	chr16	34619031	-44	ENSG00000205452	0.00182	DEL_chr16_0d4b43ad	0.055215	2.4e-05	FALSE	FALSE	TRUE	ALR/Alpha	Satellite
Sniffles2.INS.D41MF	INS	chr16	34620184	5423	ENSG00000205452	0.00275	.		.	TRUE	FALSE	FALSE	ALR/Alpha	Satellite
Sniffles2.INS.D42MF	INS	chr16	34622691	169	ENSG00000205452	0.00454	.		.	FALSE	FALSE	TRUE	ALR/Alpha	Satellite
Sniffles2.DEL.D58MF	DEL	chr16	34623173	-68	ENSG00000205452	0.03539	DEL_chr16_c86a70a4	0.985507	0.01924	TRUE	TRUE	FALSE	ALR/Alpha	Satellite
Sniffles2.INS.D43MF	INS	chr16	34624394	5452	ENSG00000205452	0.00092	.		.	FALSE	FALSE	TRUE	ALR/Alpha	Satellite
Sniffles2.INS.D44MF	INS	chr16	34624688	166	ENSG00000205452	0.00091	.		.	FALSE	FALSE	TRUE	ALR/Alpha	Satellite
Sniffles2.INS.D45MF	INS	chr16	34626270	38	ENSG00000205452	0.00273	.		.	FALSE	FALSE	TRUE	HSATII	Satellite
Sniffles2.INS.D46MF	INS	chr16	34627883	49	ENSG00000205452	0.83848	.		.	FALSE	FALSE	TRUE	HSATII	Satellite
Sniffles2.DEL.D5AMF	DEL	chr16	34629904	-45	ENSG00000205452	0.00273	DEL_chr16_a717871a	0.051282	4e-05	TRUE	FALSE	FALSE	HSATII	Satellite
Sniffles2.DEL.D59MF	DEL	chr16	34630977	-43	ENSG00000205452	0.00091	DEL_chr16_15db076d	0.083019	0.000233	FALSE	FALSE	TRUE	HSATII	Satellite
Sniffles2.DEL.D5BMF	DEL	chr16	34638224	-36	ENSG00000205452	0.00091	DEL_chr16_eb1315cc	0.037439	0.002162	FALSE	FALSE	TRUE		Non-repeat
Sniffles2.DEL.D5CMF	DEL	chr16	34647812	-36	ENSG00000205452	0.00091	DEL_chr16_706517da	0.001288	0.001828	FALSE	FALSE	TRUE		Non-repeat
Sniffles2.INS.D47MF	INS	chr16	34659508	49	ENSG00000205452	0.00091	.		.	FALSE	FALSE	TRUE		Non-repeat
Sniffles2.DEL.D5EMF	DEL	chr16	34665712	-1047	LINC01566,ENSG00000205452	0.00363	DEL_chr16_88ad37e9	0.939601	0.001151	TRUE	TRUE	FALSE	HSATII	Satellite
Sniffles2.DEL.D5DMF	DEL	chr16	34667205	-49	LINC01566,ENSG00000205452	0.11343	DEL_chr16_9c97028f	0.069735	2.4e-05	FALSE	FALSE	TRUE	HSATII	Satellite
Sniffles2.DEL.D5FMF	DEL	chr16	34669649	-49	LINC01566,ENSG00000205452	0.00091	DEL_chr16_7b575bc4	0.012556	2.4e-05	FALSE	FALSE	TRUE	HSATII	Satellite
Sniffles2.DEL.D60MF	DEL	chr16	34670979	-44	LINC01566,ENSG00000205452	0.00091	DEL_chr16_56c54db7	0.077586	0.000353	FALSE	FALSE	TRUE	HSATII	Satellite
Sniffles2.DEL.D61MF	DEL	chr16	34694474	-43	LINC01566	0.0118	DEL_chr16_a88f5416	0.34965	0.00668	TRUE	TRUE	FALSE	(TA)n	Simple_repeat
Sniffles2.DEL.D62MF	DEL	chr16	34695576	-62	LINC01566	0.00091	DEL_chr16_2a0bc1db	0.167822	4.8e-05	FALSE	FALSE	TRUE	HSATII	Satellite
Sniffles2.DEL.D63MF	DEL	chr16	34696887	-45	LINC01566	0.00454	DEL_chr16_acdc6092	0.079723	0.000306	FALSE	FALSE	TRUE	HSATII	Satellite
Sniffles2.INS.D48MF	INS	chr16	34697369	45	LINC01566	0.00091	.		.	FALSE	FALSE	TRUE		Non-repeat
Sniffles2.DEL.D73MF	DEL	chr16	34699317	-47	LINC01566	0.00181	DEL_chr16_a7e5f858	0.114833	6.5e-05	FALSE	FALSE	TRUE	HSATII	Satellite
Sniffles2.DEL.D74MF	DEL	chr16	34700297	-67	LINC01566	0.00181	DEL_chr16_3a782296	0.097842	2.4e-05	FALSE	FALSE	TRUE	HSATII	Satellite
Sniffles2.DEL.D75MF	DEL	chr16	34700673	-2400	LINC01566	0.00545	DEL_chr16_d50846b3	0.931965	0.00204	TRUE	TRUE	FALSE	HSATII	Satellite
Sniffles2.DEL.D76MF	DEL	chr16	34701259	-50	LINC01566	0.00091	DEL_chr16_dfa5d9ff	0.065977	0.007464	FALSE	FALSE	TRUE	HSATII	Satellite
Sniffles2.INS.D65MF	INS	chr16	34705350	1010	LINC01566	0.00091	.		.	FALSE	FALSE	TRUE	HSATII	Satellite
Sniffles2.DEL.D77MF	DEL	chr16	34708404	-98	LINC01566	0.00545	DEL_chr16_21cdbdf7	0.495	1.6e-05	FALSE	TRUE	FALSE	HSATII	Satellite
Sniffles2.DEL.D78MF	DEL	chr16	34709897	-47	LINC01566	0.0082	DEL_chr16_26b77c8a	0.178676	3.2e-05	FALSE	FALSE	TRUE	HSATII	Satellite
Sniffles2.INS.D66MF	INS	chr16	34710512	48	LINC01566	0.00091	.		.	FALSE	FALSE	TRUE	HSATII	Satellite
Sniffles2.DEL.D79MF	DEL	chr16	34711333	-56	LINC01566	0.00455	DEL_chr16_236cc420	0.721519	8e-06	FALSE	TRUE	FALSE	HSATII	Satellite
Sniffles2.DEL.D7AMF	DEL	chr16	34711393	-1337	LINC01566	0.00182	DEL_chr16_6495655f	0.788783	0.000626	TRUE	TRUE	FALSE	HSATII	Satellite
Sniffles2.DEL.D7BMF	DEL	chr16	34712495	-47	LINC01566	0.00091	DEL_chr16_10e86726	0.098361	6.5e-05	FALSE	FALSE	TRUE	HSATII	Satellite
Sniffles2.DEL.D7CMF	DEL	chr16	34716212	-1628	LINC01566	0.00091	DEL_chr16_9eb7a447	0.993251	1.6e-05	TRUE	TRUE	FALSE	HSATII	Satellite
Sniffles2.DEL.D7DMF	DEL	chr16	34719844	-10737	LINC01566	0.00364	DEL_chr16_9391936e	0.997863	0.001293	TRUE	TRUE	FALSE	HSATII	Satellite
Sniffles2.INS.D67MF	INS	chr16	34720138	49	LINC01566	0.83031	.		.	FALSE	FALSE	TRUE	HSATII	Satellite
Sniffles2.DEL.D7EMF	DEL	chr16	34720168	-4826	LINC01566	0.00091	DEL_chr16_8149cfc1	0.991299	0.000349	FALSE	TRUE	FALSE	HSATII	Satellite
Sniffles2.DEL.D7FMF	DEL	chr16	34724400	-47	LINC01566	0.00181	DEL_chr16_c3954a4b	0.010086	3.2e-05	FALSE	FALSE	TRUE		Non-repeat
Sniffles2.DEL.D80MF	DEL	chr16	34726462	-1225	LINC01566	0.00273	DEL_chr16_e656b9dd	0.991843	0.018275	TRUE	TRUE	FALSE	HSATII	Satellite
Sniffles2.INS.D68MF	INS	chr16	34729480	339	LINC01566	0.81307	.		.	TRUE	FALSE	FALSE	ALR/Alpha	Satellite
Sniffles2.DEL.D81MF	DEL	chr16	34730352	-45	LINC01566	0.00273	DEL_chr16_0d4eafce	0.022084	4e-05	FALSE	FALSE	TRUE	ALR/Alpha	Satellite
Sniffles2.INS.D69MF	INS	chr16	34732312	4754	LINC01566	0.00091	.		.	FALSE	FALSE	TRUE	ALR/Alpha	Satellite
Sniffles2.DEL.D82MF	DEL	chr16	34737360	-45	LINC01566	0.00091	DEL_chr16_e7cfe3cf	0.414388	1.6e-05	FALSE	TRUE	FALSE		Non-repeat
Sniffles2.INS.D6AMF	INS	chr16	34738483	46	LINC01566	0.00091	.		.	FALSE	FALSE	TRUE	HSATII	Satellite
Sniffles2.INS.D6BMF	INS	chr16	34739877	44	LINC01566	0.00091	.		.	FALSE	FALSE	TRUE		Non-repeat
Sniffles2.DEL.D83MF	DEL	chr16	34742721	-49	LINC01566	0.00182	DEL_chr16_9fd14143	0.067295	1.6e-05	FALSE	FALSE	TRUE	HSATII	Satellite
Sniffles2.DEL.D84MF	DEL	chr16	34745319	-64	LINC01566	0.00181	DEL_chr16_5309aaaa	0.010998	0.000685	FALSE	FALSE	TRUE	HSATII	Satellite
Sniffles2.INS.D6CMF	INS	chr16	34747114	49	LINC01566	0.00181	.		.	FALSE	FALSE	TRUE	HSATII	Satellite
Sniffles2.INS.D6DMF	INS	chr16	34748607	52	LINC01566	0.00091	.		.	FALSE	FALSE	TRUE		Non-repeat
Sniffles2.DEL.D85MF	DEL	chr16	34750808	-46	LINC01566	0.00091	DEL_chr16_d4402374	0.054971	8e-06	FALSE	FALSE	TRUE	HSATII	Satellite
Sniffles2.DEL.D86MF	DEL	chr16	34752337	-45	LINC01566	0.00272	DEL_chr16_9157b816	0.108235	0.000618	FALSE	FALSE	TRUE	HSATII	Satellite
Sniffles2.INS.D6EMF	INS	chr16	34755423	49	LINC01566	0.01818	.		.	FALSE	FALSE	TRUE	HSATII	Satellite
Sniffles2.DEL.D87MF	DEL	chr16	34758309	-44	LINC01566	0.00364	DEL_chr16_04c4ff82	0.116959	1.6e-05	FALSE	FALSE	TRUE	HSATII	Satellite
Sniffles2.DEL.D88MF	DEL	chr16	34765284	-43	LINC01566	0.00272	DEL_chr16_dfc91ae6	0.045643	1.6e-05	FALSE	FALSE	TRUE	HSATII	Satellite
Sniffles2.DEL.D89MF	DEL	chr16	34766508	-120	LINC01566	0.00635	DEL_chr16_ce7e43c6	0.345714	0.258683	FALSE	TRUE	FALSE	HSATII	Satellite
Sniffles2.INS.D6FMF	INS	chr16	34767323	49	LINC01566	0.00182	.		.	FALSE	FALSE	TRUE	HSATII	Satellite
Sniffles2.DEL.D8AMF	DEL	chr16	34767331	-302	LINC01566	0.00545	DEL_chr16_025388d6	0.39816	8e-06	FALSE	TRUE	FALSE	HSATII	Satellite
Sniffles2.DUP.D90MF	DUP	chr16	34767787	11765	LINC01566	0.00091	DUP_chr16_cde2c286	0.304285	0.003645	FALSE	TRUE	FALSE		Non-repeat
Sniffles2.INS.D70MF	INS	chr16	34772574	220	LINC01566	0.00181	.		.	FALSE	FALSE	TRUE		Non-repeat
Sniffles2.INS.D71MF	INS	chr16	34776359	78	LINC01566	0.00363	.		.	FALSE	FALSE	TRUE		Non-repeat
Sniffles2.DEL.D8BMF	DEL	chr16	34780321	-109	LINC01566	0.00091	DEL_chr16_864e02df	0.010768	0.007004	FALSE	FALSE	TRUE		Non-repeat
Sniffles2.INS.D72MF	INS	chr16	34780523	46	LINC01566	0.00182	.		.	FALSE	FALSE	TRUE		Non-repeat
Sniffles2.DEL.D8CMF	DEL	chr16	34782380	-131	LINC01566	0.00182	DEL_chr16_31ef9d5b	3e-06	1.6e-05	FALSE	FALSE	TRUE	AluSx	SINE/Alu
Sniffles2.DEL.D8DMF	DEL	chr16	34785735	-141	LINC01566	0.00455	DEL_chr16_31ef9d5b	3e-06	1.6e-05	FALSE	FALSE	TRUE		Non-repeat
Sniffles2.DEL.D8EMF	DEL	chr16	34788988	-448	LINC01566	0.00091	DEL_chr16_31ef9d5b	9e-06	1.6e-05	FALSE	FALSE	TRUE		Non-repeat
Sniffles2.DEL.D8FMF	DEL	chr16	34791693	-44	LINC01566	0.01639	DEL_chr16_277f8179	0.060226	0.5	FALSE	FALSE	TRUE	(GAAA)n	Simple_repeat
Sniffles2.INS.D91MF	INS	chr16	34802206	86	LINC01566	0.00455	.		.	FALSE	FALSE	TRUE		Non-repeat
Sniffles2.DEL.D98MF	DEL	chr16	34802532	-49	LINC01566	0.0082	DEL_chr16_ef4422af	0.000501	0.102343	FALSE	FALSE	TRUE		Non-repeat
Sniffles2.DEL.D99MF	DEL	chr16	34807262	-47	LINC01566	0.00091	DEL_chr16_b075c36e	0.134078	6.5e-05	FALSE	FALSE	TRUE	(ATGAA)n	Simple_repeat
Sniffles2.INS.D92MF	INS	chr16	34808608	77	LINC01566	0.00091	.		.	FALSE	FALSE	TRUE	(GATGA)n	Simple_repeat
Sniffles2.INS.D93MF	INS	chr16	34814156	52	LINC01566	0.00091	.		.	FALSE	FALSE	TRUE		Non-repeat
Sniffles2.DEL.D9AMF	DEL	chr16	34848442	-64	LINC01566	0.00366	DEL_chr16_7e04e0a7	0.004643	0.035547	FALSE	FALSE	TRUE	TIFr	Satellite
Sniffles2.INS.D94MF	INS	chr16	34854722	48	LINC01566	0.00278	.		.	FALSE	FALSE	TRUE	HSATII	Satellite
Sniffles2.DEL.D9BMF	DEL	chr16	34858049	-52	LINC01566	0.01835	DEL_chr16_ef4422af	0.000531	0.102343	FALSE	FALSE	TRUE	HSATII	Satellite
Sniffles2.DEL.D9CMF	DEL	chr16	34858876	-561	LINC01566	0.02298	DEL_chr16_6ce19217	0.177145	0.000151	FALSE	FALSE	TRUE	HSATII	Satellite
Sniffles2.INS.D95MF	INS	chr16	34859246	61	LINC01566	0.00184	.		.	FALSE	FALSE	TRUE	HSATII	Satellite
Sniffles2.DEL.D9DMF	DEL	chr16	34860215	-97	LINC01566	0.02569	DEL_chr16_ef4422af	0.000981	0.102343	FALSE	FALSE	TRUE	HSATII	Satellite
Sniffles2.INS.D96MF	INS	chr16	34864190	40	LINC01566	0.00093	.		.	FALSE	FALSE	TRUE		Non-repeat
Sniffles2.INS.D97MF	INS	chr16	34890594	36	LINC01566	0.00202	.		.	FALSE	FALSE	TRUE	(T)n	Simple_repeat
Sniffles2.DEL.D9EMF	DEL	chr16	34896387	-90	LINC01566	0.00273	DEL_chr16_9a4d80c3	0.087584	0.004941	FALSE	FALSE	TRUE	HSATII	Satellite
Sniffles2.DEL.DABMF	DEL	chr16	34897551	-49	LINC01566	0.00726	DEL_chr16_fa90bbf5	0.080775	0.000272	FALSE	FALSE	TRUE	HSATII	Satellite
Sniffles2.INS.DA0MF	INS	chr16	34899109	65	LINC01566	0.00091	.		.	FALSE	FALSE	TRUE	HSATII	Satellite
Sniffles2.DEL.DACMF	DEL	chr16	34900397	-51	LINC01566	0.00272	DEL_chr16_6aa60477	0.085667	0.000151	FALSE	FALSE	TRUE	HSATII	Satellite
Sniffles2.INS.DA1MF	INS	chr16	34903039	423	LINC01566	0.00363	.		.	FALSE	FALSE	TRUE	HSATII	Satellite
Sniffles2.DEL.DADMF	DEL	chr16	34903905	-98	LINC01566	0.00726	DEL_chr16_c5715685	0.220982	0.000113	FALSE	FALSE	TRUE	HSATII	Satellite
Sniffles2.DEL.DAEMF	DEL	chr16	34905234	-47	LINC01566	0.01361	DEL_chr16_68dc455e	0.097166	0.001413	FALSE	FALSE	TRUE	HSATII	Satellite
Sniffles2.DEL.DAFMF	DEL	chr16	34906851	-48	LINC01566	0.00181	DEL_chr16_5614c23b	0.018256	1.6e-05	FALSE	FALSE	TRUE	HSATII	Satellite
Sniffles2.INS.DA2MF	INS	chr16	34907818	1164	LINC01566	0.37205	.		.	FALSE	FALSE	TRUE	HSATII	Satellite
Sniffles2.DEL.DB0MF	DEL	chr16	34910005	-45	LINC01566	0.0082	DEL_chr16_6fd95e97	0.158076	4.8e-05	FALSE	FALSE	TRUE	HSATII	Satellite
Sniffles2.DEL.DB1MF	DEL	chr16	34913012	-51	LINC01566	0.01182	DEL_chr16_c512d96c	0.564103	2.4e-05	FALSE	TRUE	FALSE	HSATII	Satellite
Sniffles2.DEL.DB2MF	DEL	chr16	34914316	-53	LINC01566	0.00182	DEL_chr16_623e6fea	0.077869	0.000206	FALSE	FALSE	TRUE	HSATII	Satellite
Sniffles2.INS.DA3MF	INS	chr16	34915236	4518	LINC01566	0.00091	.		.	FALSE	FALSE	TRUE	HSATII	Satellite
Sniffles2.DEL.DB4MF	DEL	chr16	34918608	-37	LINC01566	0.00272	DEL_chr16_205e0aff	0.066434	0.001512	FALSE	FALSE	TRUE	HSATII	Satellite
Sniffles2.DEL.DB3MF	DEL	chr16	34920312	-44	LINC01566	0.00181	DEL_chr16_ae99f8e5	0.035573	2.4e-05	FALSE	FALSE	TRUE	HSATII	Satellite
Sniffles2.DEL.DB5MF	DEL	chr16	34921772	-1178	LINC01566	0.00091	DEL_chr16_15e36d4d	0.987437	8e-06	FALSE	TRUE	FALSE		Non-repeat
Sniffles2.INS.DA4MF	INS	chr16	34946449	74	LINC01566	0.01089	.		.	FALSE	FALSE	TRUE	HSATII	Satellite
Sniffles2.DEL.DB6MF	DEL	chr16	34948459	-139	LINC01566	0.0245	DEL_chr16_8fa57a2c	0.071778	8.8e-05	FALSE	FALSE	TRUE	(GATTCCATTC)n	Simple_repeat
Sniffles2.DEL.DB7MF	DEL	chr16	34949459	-98	LINC01566	0.01724	DEL_chr16_e31241aa	0.259843	0.001603	FALSE	FALSE	TRUE	HSATII	Satellite
Sniffles2.DEL.DB8MF	DEL	chr16	34950665	-72	LINC01566	0.04719	DEL_chr16_6f4992c5	0.135436	0.000338	FALSE	FALSE	TRUE	HSATII	Satellite
Sniffles2.DEL.DB9MF	DEL	chr16	34951829	-46	LINC01566	0.00272	DEL_chr16_940c4f93	0.157191	4.8e-05	FALSE	FALSE	TRUE	HSATII	Satellite
Sniffles2.DEL.DBAMF	DEL	chr16	34953253	-60	LINC01566	0.07622	DEL_chr16_a839d098	0.350575	8e-06	FALSE	TRUE	FALSE	HSATII	Satellite
Sniffles2.INS.DA6MF	INS	chr16	34953529	4803	LINC01566	0.00091	.		.	FALSE	FALSE	TRUE	HSATII	Satellite
Sniffles2.DEL.DBBMF	DEL	chr16	34954697	-72	LINC01566	0.00454	DEL_chr16_de9a6cc2	0.105187	0.000136	FALSE	FALSE	TRUE	HSATII	Satellite
Sniffles2.DEL.DBCMF	DEL	chr16	34954989	-1844	LINC01566	0.00091	DEL_chr16_06a83a43	0.450949	1.6e-05	FALSE	TRUE	FALSE	HSATII	Satellite
Sniffles2.INS.DA5MF	INS	chr16	34955455	47	LINC01566	0.00091	.		.	FALSE	FALSE	TRUE		Non-repeat
Sniffles2.DEL.DBDMF	DEL	chr16	34956374	-52	LINC01566	0.0127	DEL_chr16_5f83d3e3	0.118823	4e-05	FALSE	FALSE	TRUE	HSATII	Satellite
Sniffles2.INS.DA7MF	INS	chr16	34956386	7568	LINC01566	0.0037	.		.	FALSE	FALSE	TRUE	HSATII	Satellite
Sniffles2.INS.DA8MF	INS	chr16	34957618	90	LINC01566	0.00907	.		.	FALSE	FALSE	TRUE	HSATII	Satellite
Sniffles2.DEL.DBEMF	DEL	chr16	34957754	-803	LINC01566	0.02269	DEL_chr16_313b9d04	0.433423	1.6e-05	TRUE	TRUE	FALSE	HSATII	Satellite
Sniffles2.INS.DA9MF	INS	chr16	34958785	47	LINC01566	0.00091	.		.	FALSE	FALSE	TRUE	HSATII	Satellite
Sniffles2.DEL.DBFMF	DEL	chr16	34960503	-46	LINC01566	0.00091	DEL_chr16_2bb544f8	0.026748	0.001119	FALSE	FALSE	TRUE	HSATII	Satellite
Sniffles2.INS.DAAMF	INS	chr16	34961554	50	LINC01566	0.00455	.		.	FALSE	FALSE	TRUE	HSATII	Satellite
Sniffles2.INS.DC0MF	INS	chr16	35064033	35	LINC01566	0.00546	.		.	FALSE	FALSE	TRUE		Non-repeat
Sniffles2.DEL.DC1MF	DEL	chr16	35102484	-40	LINC01566	0.00091	DEL_chr16_b45c0594	0.075646	0.017827	FALSE	FALSE	TRUE		Non-repeat
Sniffles2.INV.DC2MF	INV	chr16	35157741	365626	LINC01566	0.06831	.		.	TRUE	FALSE	FALSE		Non-repeat
Sniffles2.DEL.DC4MF	DEL	chr16	35227293	-99	LINC01566	0.03091	DEL_chr16_acb48211	0.003571	3.2e-05	FALSE	FALSE	TRUE	L1P1	LINE
Sniffles2.INS.DC3MF	INS	chr16	35231797	48	LINC01566	0.00091	.		.	FALSE	FALSE	TRUE	(G)n	Simple_repeat
Sniffles2.DEL.DC6MF	DEL	chr16	35305501	-73	LINC01566	0.00364	DEL_chr16_31ef9d5b	1e-06	1.6e-05	FALSE	FALSE	TRUE		Non-repeat
Sniffles2.DEL.DC7MF	DEL	chr16	35334045	-35	LINC01566	0.00454	DEL_chr16_31ef9d5b	1e-06	1.6e-05	FALSE	FALSE	TRUE		Non-repeat
Sniffles2.DUP.DCAMF	DUP	chr16	35338425	88370	LINC01566	0.00727	.		.	TRUE	FALSE	FALSE		Non-repeat
Sniffles2.DEL.DC8MF	DEL	chr16	35341922	-7588	LINC01566	0.00091	DEL_chr16_31ef9d5b	0.000146	1.6e-05	FALSE	FALSE	TRUE		Non-repeat
Sniffles2.DEL.DC9MF	DEL	chr16	35346841	-37	LINC01566	0.00091	DEL_chr16_31ef9d5b	1e-06	1.6e-05	TRUE	FALSE	FALSE		Non-repeat
Sniffles2.INS.DC5MF	INS	chr16	35387349	41	LINC01566	0.00182	.		.	FALSE	FALSE	TRUE		Non-repeat
Sniffles2.DEL.DCDMF	DEL	chr16	35451621	-42	ENSG00000290413	0.00091	DEL_chr16_31ef9d5b	1e-06	1.6e-05	FALSE	FALSE	TRUE		Non-repeat
Sniffles2.INS.DCBMF	INS	chr16	35468992	42	ENSG00000290413	0.00273	.		.	TRUE	FALSE	FALSE		Non-repeat
Sniffles2.INS.DCCMF	INS	chr16	35486008	45	ENSG00000290413	0.00091	.		.	FALSE	FALSE	TRUE	(GC)n	Simple_repeat
Sniffles2.INS.DCEMF	INS	chr16	35542396	35	ENSG00000260857	0.0255	.		.	FALSE	FALSE	TRUE	(TA)n	Simple_repeat
Sniffles2.DEL.DD0MF	DEL	chr16	35545253	-31	ENSG00000260857	0.00729	DEL_chr16_31ef9d5b	1e-06	1.6e-05	FALSE	FALSE	TRUE	(A)n	Simple_repeat
Sniffles2.INS.DCFMF	INS	chr16	35547553	330	ENSG00000260857	0.95554	.		.	FALSE	FALSE	TRUE		Non-repeat
Sniffles2.DEL.DD1MF	DEL	chr16	35554351	-32	ENSG00000260857	0.02178	DEL_chr16_31ef9d5b	1e-06	1.6e-05	FALSE	FALSE	TRUE	(T)n	Simple_repeat
Sniffles2.DEL.DD2MF	DEL	chr16	35572987	-32	ENSG00000260857	0.04356	DEL_chr16_31ef9d5b	1e-06	1.6e-05	FALSE	FALSE	TRUE	(T)n	Simple_repeat
Sniffles2.DEL.DD4MF	DEL	chr16	35623997	-38	ENSG00000260857	0.00273	DEL_chr16_31ef9d5b	1e-06	1.6e-05	FALSE	FALSE	TRUE	(TTCC)n	Simple_repeat
Sniffles2.INS.DD3MF	INS	chr16	35624030	31	ENSG00000260857	0.01091	.		.	FALSE	FALSE	TRUE	(TTTC)n	Simple_repeat
Sniffles2.DEL.DD5MF	DEL	chr16	35684613	-46	ENSG00000260857	0.00091	DEL_chr16_31ef9d5b	1e-06	1.6e-05	TRUE	FALSE	FALSE	HSAT4	Satellite
Sniffles2.DEL.DD6MF	DEL	chr16	35688998	-39	ENSG00000260857	0.00182	DEL_chr16_31ef9d5b	1e-06	1.6e-05	FALSE	FALSE	TRUE	HSAT4	Satellite
Sniffles2.DEL.DD7MF	DEL	chr16	35690842	-2416	ENSG00000260857	0.00364	DEL_chr16_31ef9d5b	4.7e-05	1.6e-05	TRUE	FALSE	FALSE	HSAT4	Satellite
Sniffles2.INS.DD8MF	INS	chr16	35696158	39	ENSG00000260857	0.00091	.		.	FALSE	FALSE	TRUE	(TA)n	Simple_repeat
Sniffles2.INS.DD9MF	INS	chr16	35705333	35	ENSG00000260857	0.00091	.		.	FALSE	FALSE	TRUE	(A)n	Simple_repeat
Sniffles2.INS.DDAMF	INS	chr16	35715788	63	ENSG00000260857	0.0073	.		.	FALSE	FALSE	TRUE	(CG)n	Simple_repeat
Sniffles2.INS.DDBMF	INS	chr16	35725676	36	ENSG00000260857	0.00273	.		.	FALSE	FALSE	TRUE		Non-repeat
Sniffles2.INV.DDCMF	INV	chr16	35783774	38130	ENSG00000260857	0.00182	.		.	TRUE	FALSE	FALSE		Non-repeat
Sniffles2.INV.DDFMF	INV	chr16	35821729	13516	ENSG00000260857	0.00181	.		.	TRUE	FALSE	FALSE		Non-repeat
Sniffles2.DEL.DDDMF	DEL	chr16	35874828	-35	ENSG00000260857	0.00181	DEL_chr16_31ef9d5b	1e-06	1.6e-05	FALSE	FALSE	TRUE	L1P1	LINE
Sniffles2.DEL.DDEMF	DEL	chr16	35896199	-41	ENSG00000260857	0.00182	DEL_chr16_31ef9d5b	1e-06	1.6e-05	FALSE	FALSE	TRUE		Non-repeat
Sniffles2.DEL.DE4MF	DEL	chr16	35903350	-46	ENSG00000260857	0.00091	DEL_chr16_31ef9d5b	1e-06	1.6e-05	FALSE	FALSE	TRUE		Non-repeat
Sniffles2.INS.DE0MF	INS	chr16	35942342	1622	ENSG00000260857	0.00091	.		.	TRUE	FALSE	FALSE	ALR/Alpha	Satellite
Sniffles2.DEL.DE5MF	DEL	chr16	35948638	-15066	ENSG00000260857	0.05182	DEL_chr16_31ef9d5b	0.00029	1.6e-05	TRUE	FALSE	FALSE	ALR/Alpha	Satellite
Sniffles2.DEL.DE6MF	DEL	chr16	35954972	-51	ENSG00000260857	0.00184	DEL_chr16_31ef9d5b	1e-06	1.6e-05	FALSE	FALSE	TRUE	L1P1	LINE
Sniffles2.DEL.DE7MF	DEL	chr16	35960984	-853	ENSG00000260857	0.00092	DEL_chr16_31ef9d5b	1.6e-05	1.6e-05	FALSE	FALSE	TRUE	ALR/Alpha	Satellite
Sniffles2.DEL.DE8MF	DEL	chr16	35961155	-3968	ENSG00000260857	0.00092	DEL_chr16_31ef9d5b	7.7e-05	1.6e-05	FALSE	FALSE	TRUE	ALR/Alpha	Satellite
Sniffles2.INS.DE1MF	INS	chr16	35965778	54	ENSG00000260857	0.00091	.		.	FALSE	FALSE	TRUE		Non-repeat
Sniffles2.INS.DE2MF	INS	chr16	35973411	1792	ENSG00000260857	0.00182	.		.	FALSE	FALSE	TRUE	L1HS	LINE
Sniffles2.INS.DE3MF	INS	chr16	35982149	1194	ENSG00000260857	0.00091	.		.	FALSE	FALSE	TRUE	ALR/Alpha	Satellite
Sniffles2.DEL.DE9MF	DEL	chr16	35984582	-48	ENSG00000260857	0.01452	DEL_chr16_31ef9d5b	1e-06	1.6e-05	FALSE	FALSE	TRUE	ALR/Alpha	Satellite
Sniffles2.DEL.DEAMF	DEL	chr16	35987932	-1707	ENSG00000260857	0.01457	DEL_chr16_31ef9d5b	3.3e-05	1.6e-05	TRUE	FALSE	FALSE	ALR/Alpha	Satellite
Sniffles2.DEL.DEBMF	DEL	chr16	35992827	-3423	ENSG00000260857	0.02281	DEL_chr16_31ef9d5b	6.6e-05	1.6e-05	TRUE	FALSE	FALSE	ALR/Alpha	Satellite
Sniffles2.DEL.DECMF	DEL	chr16	35995329	-40	ENSG00000260857	0.00274	DEL_chr16_31ef9d5b	1e-06	1.6e-05	FALSE	FALSE	TRUE	ALR/Alpha	Satellite
Sniffles2.INS.DEDMF	INS	chr16	35996706	39	ENSG00000260857	0.00091	.		.	FALSE	FALSE	TRUE		Non-repeat
Sniffles2.DEL.DFEMF	DEL	chr16	35999804	-38	ENSG00000260857	0.00091	DEL_chr16_31ef9d5b	1e-06	1.6e-05	FALSE	FALSE	TRUE		Non-repeat
Sniffles2.INS.DEFMF	INS	chr16	36002048	6764	ENSG00000260857	0.00091	.		.	FALSE	FALSE	TRUE	ALR/Alpha	Satellite
Sniffles2.INS.DEEMF	INS	chr16	36002476	46	ENSG00000260857	0.00091	.		.	FALSE	FALSE	TRUE		Non-repeat
Sniffles2.DEL.DFFMF	DEL	chr16	36005671	-48	ENSG00000260857	0.00181	DEL_chr16_31ef9d5b	1e-06	1.6e-05	FALSE	FALSE	TRUE	ALR/Alpha	Satellite
Sniffles2.INS.DF0MF	INS	chr16	36008104	161	ENSG00000260857	0.00091	.		.	FALSE	FALSE	TRUE	ALR/Alpha	Satellite
Sniffles2.DEL.E00MF	DEL	chr16	36009175	-341	ENSG00000260857	0.09074	DEL_chr16_31ef9d5b	7e-06	1.6e-05	FALSE	FALSE	TRUE	ALR/Alpha	Satellite
Sniffles2.DEL.E02MF	DEL	chr16	36010543	-9888	ENSG00000260857	0.00181	DEL_chr16_31ef9d5b	0.000191	1.6e-05	FALSE	FALSE	TRUE	ALR/Alpha	Satellite
Sniffles2.DEL.E01MF	DEL	chr16	36010671	-171	ENSG00000260857	0.01452	DEL_chr16_31ef9d5b	3e-06	1.6e-05	FALSE	FALSE	TRUE	ALR/Alpha	Satellite
Sniffles2.INS.DF1MF	INS	chr16	36011016	169	ENSG00000260857	0.1461	.		.	FALSE	FALSE	TRUE	ALR/Alpha	Satellite
Sniffles2.INS.DF2MF	INS	chr16	36011386	4744	ENSG00000260857	0.00748	.		.	FALSE	FALSE	TRUE	ALR/Alpha	Satellite
Sniffles2.INS.DF3MF	INS	chr16	36012295	4755	ENSG00000260857	0.02169	.		.	FALSE	FALSE	TRUE	ALR/Alpha	Satellite
Sniffles2.DEL.E03MF	DEL	chr16	36013082	-4775	ENSG00000260857	0.00363	DEL_chr16_31ef9d5b	9.2e-05	1.6e-05	FALSE	FALSE	TRUE	ALR/Alpha	Satellite
Sniffles2.INS.DF4MF	INS	chr16	36014053	4742	ENSG00000260857	0.01148	.		.	FALSE	FALSE	TRUE	ALR/Alpha	Satellite
Sniffles2.INS.DF5MF	INS	chr16	36015195	4738	ENSG00000260857	0.00725	.		.	FALSE	FALSE	TRUE	ALR/Alpha	Satellite
Sniffles2.DEL.E04MF	DEL	chr16	36015663	-51	ENSG00000260857	0.00091	DEL_chr16_31ef9d5b	1e-06	1.6e-05	FALSE	FALSE	TRUE	ALR/Alpha	Satellite
Sniffles2.INS.DF7MF	INS	chr16	36015798	3872	ENSG00000260857	0	.		.	FALSE	FALSE	TRUE	ALR/Alpha	Satellite
Sniffles2.INS.DF8MF	INS	chr16	36016811	3740	ENSG00000260857	0.00091	.		.	FALSE	FALSE	TRUE	ALR/Alpha	Satellite
Sniffles2.INS.DF6MF	INS	chr16	36017619	4747	ENSG00000260857	0.01836	.		.	FALSE	FALSE	TRUE	ALR/Alpha	Satellite
Sniffles2.DEL.E05MF	DEL	chr16	36019237	-170	ENSG00000260857	0.24592	DEL_chr16_31ef9d5b	3e-06	1.6e-05	FALSE	FALSE	TRUE	ALR/Alpha	Satellite
Sniffles2.DEL.E07MF	DEL	chr16	36020471	-1191	ENSG00000260857	0.00091	DEL_chr16_31ef9d5b	2.3e-05	1.6e-05	FALSE	FALSE	TRUE	ALR/Alpha	Satellite
Sniffles2.DEL.E06MF	DEL	chr16	36020558	-169	ENSG00000260857	0.10708	DEL_chr16_31ef9d5b	3e-06	1.6e-05	FALSE	FALSE	TRUE	ALR/Alpha	Satellite
Sniffles2.DEL.E09MF	DEL	chr16	36025443	-21205	ENSG00000260857	0.00181	DEL_chr16_31ef9d5b	0.000409	1.6e-05	TRUE	FALSE	FALSE	ALR/Alpha	Satellite
Sniffles2.DEL.E08MF	DEL	chr16	36025518	-41	ENSG00000260857	0.00181	DEL_chr16_31ef9d5b	1e-06	1.6e-05	FALSE	FALSE	TRUE	ALR/Alpha	Satellite
Sniffles2.DEL.E0AMF	DEL	chr16	36030780	-2387	ENSG00000260857	0.00363	DEL_chr16_31ef9d5b	4.6e-05	1.6e-05	TRUE	FALSE	FALSE	ALR/Alpha	Satellite
Sniffles2.DEL.E0BMF	DEL	chr16	36033695	-85	ENSG00000260857	0.00727	DEL_chr16_31ef9d5b	2e-06	1.6e-05	TRUE	FALSE	FALSE	L1P1	LINE
Sniffles2.DEL.E0CMF	DEL	chr16	36036640	-2215	ENSG00000260857	0.00091	DEL_chr16_31ef9d5b	4.3e-05	1.6e-05	FALSE	FALSE	TRUE	ALR/Alpha	Satellite
Sniffles2.DEL.E0DMF	DEL	chr16	36042477	-967	ENSG00000260857	0.00635	DEL_chr16_31ef9d5b	1.9e-05	1.6e-05	TRUE	FALSE	FALSE	ALR/Alpha	Satellite
Sniffles2.DEL.E0EMF	DEL	chr16	36044495	-115	ENSG00000260857	0.0082	DEL_chr16_31ef9d5b	2e-06	1.6e-05	FALSE	FALSE	TRUE	ALR/Alpha	Satellite
Sniffles2.DEL.E0FMF	DEL	chr16	36054063	-137	ENSG00000260857	0.03097	DEL_chr16_31ef9d5b	3e-06	1.6e-05	FALSE	FALSE	TRUE	ALR/Alpha	Satellite
Sniffles2.INS.DF9MF	INS	chr16	36055022	3082	ENSG00000260857	0.00091	.		.	FALSE	FALSE	TRUE	ALR/Alpha	Satellite
Sniffles2.DEL.E10MF	DEL	chr16	36056682	-46	ENSG00000260857	0.00363	DEL_chr16_31ef9d5b	1e-06	1.6e-05	FALSE	FALSE	TRUE	ALR/Alpha	Satellite
Sniffles2.DEL.E11MF	DEL	chr16	36058103	-1365	ENSG00000260857	0.00091	DEL_chr16_31ef9d5b	2.6e-05	1.6e-05	FALSE	FALSE	TRUE	ALR/Alpha	Satellite
Sniffles2.INS.DFAMF	INS	chr16	36063079	39	ENSG00000260857	0.00091	.		.	FALSE	FALSE	TRUE	ALR/Alpha	Satellite
Sniffles2.DEL.E12MF	DEL	chr16	36064223	-42	ENSG00000260857	0.00091	DEL_chr16_31ef9d5b	1e-06	1.6e-05	FALSE	FALSE	TRUE	ALR/Alpha	Satellite
Sniffles2.INS.DFBMF	INS	chr16	36070857	113	ENSG00000260857	0.00636	.		.	FALSE	FALSE	TRUE	(AC)n	Simple_repeat
Sniffles2.DEL.E13MF	DEL	chr16	36073873	-45	ENSG00000260857	0.00273	DEL_chr16_31ef9d5b	1e-06	1.6e-05	FALSE	FALSE	TRUE	L1HS	LINE
Sniffles2.DEL.E16MF	DEL	chr16	36082660	-4778	ENSG00000260857	0.00091	DEL_chr16_31ef9d5b	9.2e-05	1.6e-05	FALSE	FALSE	TRUE	ALR/Alpha	Satellite
Sniffles2.DEL.E15MF	DEL	chr16	36084430	-38	ENSG00000260857	0.00091	DEL_chr16_31ef9d5b	1e-06	1.6e-05	FALSE	FALSE	TRUE	ALR/Alpha	Satellite
Sniffles2.DEL.E14MF	DEL	chr16	36085132	-153	ENSG00000260857	0.03636	DEL_chr16_31ef9d5b	3e-06	1.6e-05	FALSE	FALSE	TRUE	ALR/Alpha	Satellite
Sniffles2.INS.DFCMF	INS	chr16	36088119	66	ENSG00000260857	0.00091	.		.	FALSE	FALSE	TRUE		Non-repeat
Sniffles2.DEL.E17MF	DEL	chr16	36089426	-41	ENSG00000260857	0.00091	DEL_chr16_31ef9d5b	1e-06	1.6e-05	FALSE	FALSE	TRUE	ALR/Alpha	Satellite
Sniffles2.DEL.E18MF	DEL	chr16	36090410	-35	ENSG00000260857	0.00726	DEL_chr16_31ef9d5b	1e-06	1.6e-05	FALSE	FALSE	TRUE		Non-repeat
Sniffles2.INS.DFDMF	INS	chr16	36094513	107	ENSG00000260857	0.32577	.		.	FALSE	FALSE	TRUE	L1P1	LINE
Sniffles2.INS.E1AMF	INS	chr16	36098204	62	ENSG00000260857	0.03721	.		.	TRUE	FALSE	FALSE	(CATTT)n	Simple_repeat
Sniffles2.DEL.E2AMF	DEL	chr16	36101548	-403	ENSG00000260857	0.19328	DEL_chr16_31ef9d5b	8e-06	1.6e-05	FALSE	FALSE	TRUE	TIFr	Satellite
Sniffles2.INS.E1BMF	INS	chr16	36102680	47	ENSG00000260857	0.04628	.		.	FALSE	FALSE	TRUE		Non-repeat
Sniffles2.INS.E1CMF	INS	chr16	36111303	110	ENSG00000260857	0.13793	.		.	FALSE	FALSE	TRUE	L1MB5	LINE
Sniffles2.DEL.E2BMF	DEL	chr16	36111885	-302	ENSG00000260857	0.13884	DEL_chr16_31ef9d5b	6e-06	1.6e-05	FALSE	FALSE	TRUE	AluY	SINE/Alu
Sniffles2.DEL.E2CMF	DEL	chr16	36112937	-116	ENSG00000260857	0.07622	DEL_chr16_31ef9d5b	2e-06	1.6e-05	TRUE	FALSE	FALSE	L1M4	LINE
Sniffles2.INS.E1DMF	INS	chr16	36116957	132	ENSG00000260857	0.01815	.		.	TRUE	FALSE	FALSE	AluY	SINE/Alu
Sniffles2.INS.E1EMF	INS	chr16	36121748	8459	ENSG00000260857	0.00181	.		.	FALSE	FALSE	TRUE		Non-repeat
Sniffles2.DEL.E2DMF	DEL	chr16	36121971	-47	ENSG00000260857	0.1579	DEL_chr16_31ef9d5b	1e-06	1.6e-05	FALSE	FALSE	TRUE	HSATII	Satellite
Sniffles2.INS.E1FMF	INS	chr16	36122987	42	ENSG00000260857	0.01996	.		.	FALSE	FALSE	TRUE	HSATII	Satellite
Sniffles2.INS.E20MF	INS	chr16	36124071	587	ENSG00000260857	0.81034	.		.	FALSE	FALSE	TRUE	HSATII	Satellite
Sniffles2.DEL.E2EMF	DEL	chr16	36124465	-48	ENSG00000260857	0.43829	DEL_chr16_31ef9d5b	1e-06	1.6e-05	TRUE	FALSE	FALSE	HSATII	Satellite
Sniffles2.INS.E21MF	INS	chr16	36124912	49	ENSG00000260857	0.00091	.		.	FALSE	FALSE	TRUE		Non-repeat
Sniffles2.DEL.E2FMF	DEL	chr16	36125467	-37	ENSG00000260857	0.00091	DEL_chr16_31ef9d5b	1e-06	1.6e-05	FALSE	FALSE	TRUE	HSATII	Satellite
Sniffles2.INS.E22MF	INS	chr16	36126086	48	ENSG00000260857	0.00454	.		.	FALSE	FALSE	TRUE	HSATII	Satellite
Sniffles2.DEL.E31MF	DEL	chr16	36127828	-920	ENSG00000260857	0.00091	DEL_chr16_31ef9d5b	1.8e-05	1.6e-05	FALSE	FALSE	TRUE	HSATII	Satellite
Sniffles2.INS.E23MF	INS	chr16	36128370	49	ENSG00000260857	0.00091	.		.	TRUE	FALSE	FALSE		Non-repeat
Sniffles2.INS.E24MF	INS	chr16	36129482	58	ENSG00000260857	0.00635	.		.	FALSE	FALSE	TRUE	HSATII	Satellite
Sniffles2.DEL.E30MF	DEL	chr16	36129821	-51	ENSG00000260857	0.00272	DEL_chr16_31ef9d5b	1e-06	1.6e-05	FALSE	FALSE	TRUE	HSATII	Satellite
Sniffles2.DEL.E32MF	DEL	chr16	36137297	-3339	ENSG00000260857	0.0173	DEL_chr16_31ef9d5b	6.4e-05	1.6e-05	TRUE	FALSE	FALSE	HSATII	Satellite
Sniffles2.INS.E25MF	INS	chr16	36144675	328	ENSG00000260857	0.04083	.		.	FALSE	FALSE	TRUE	AluY	SINE/Alu
Sniffles2.INS.E26MF	INS	chr16	36165813	37	ENSG00000260857	0.00091	.		.	FALSE	FALSE	TRUE	(TA)n	Simple_repeat
Sniffles2.DEL.E33MF	DEL	chr16	36169853	-46	ENSG00000260857	0.00091	DEL_chr16_31ef9d5b	1e-06	1.6e-05	FALSE	FALSE	TRUE	HSATII	Satellite
Sniffles2.INS.E27MF	INS	chr16	36176146	49	ENSG00000260857	0.00272	.		.	FALSE	FALSE	TRUE	HSATII	Satellite
Sniffles2.DEL.E35MF	DEL	chr16	36178694	-17192	ENSG00000260857	0.00091	DEL_chr16_31ef9d5b	0.000331	1.6e-05	TRUE	FALSE	FALSE	HSATII	Satellite
Sniffles2.DEL.E34MF	DEL	chr16	36179275	-33	ENSG00000260857	0.00727	DEL_chr16_31ef9d5b	1e-06	1.6e-05	FALSE	FALSE	TRUE	HSATII	Satellite
Sniffles2.DEL.E36MF	DEL	chr16	36182358	-42	ENSG00000260857	0.00907	DEL_chr16_31ef9d5b	1e-06	1.6e-05	FALSE	FALSE	TRUE		Non-repeat
Sniffles2.DEL.E37MF	DEL	chr16	36189813	-44	ENSG00000260857	0.00091	DEL_chr16_31ef9d5b	1e-06	1.6e-05	FALSE	FALSE	TRUE	HSATII	Satellite
Sniffles2.INS.E28MF	INS	chr16	36190389	47	ENSG00000260857	0.01089	.		.	FALSE	FALSE	TRUE		Non-repeat
Sniffles2.DEL.E38MF	DEL	chr16	36191944	-48	ENSG00000260857	0.00091	DEL_chr16_31ef9d5b	1e-06	1.6e-05	FALSE	FALSE	TRUE	HSATII	Satellite
Sniffles2.DEL.E39MF	DEL	chr16	36193308	-52	ENSG00000260857	0.05556	DEL_chr16_31ef9d5b	1e-06	1.6e-05	FALSE	FALSE	TRUE	HSATII	Satellite
Sniffles2.INS.E29MF	INS	chr16	36193830	75	ENSG00000260857	0.00729	.		.	FALSE	FALSE	TRUE	HSATII	Satellite
Sniffles2.DEL.E3AMF	DEL	chr16	36194076	-7085	ENSG00000260857	0.00091	DEL_chr16_31ef9d5b	0.000137	1.6e-05	TRUE	FALSE	FALSE	HSATII	Satellite
Sniffles2.INS.E3BMF	INS	chr16	36199300	2062	ENSG00000260857	0.00635	.		.	TRUE	FALSE	FALSE	HSATII	Satellite
Sniffles2.INS.E3DMF	INS	chr16	36200674	2064	ENSG00000260857	0.00544	.		.	FALSE	FALSE	TRUE	HSATII	Satellite
Sniffles2.DEL.E42MF	DEL	chr16	36201104	-41	ENSG00000260857	0.00091	DEL_chr16_31ef9d5b	1e-06	1.6e-05	FALSE	FALSE	TRUE	HSATII	Satellite
Sniffles2.INS.E3CMF	INS	chr16	36202629	223	ENSG00000260857	0.00091	.		.	FALSE	FALSE	TRUE		Non-repeat
Sniffles2.DEL.E43MF	DEL	chr16	36204673	-4831	ENSG00000260857	0.00091	DEL_chr16_31ef9d5b	9.3e-05	1.6e-05	TRUE	FALSE	FALSE		Non-repeat
Sniffles2.DEL.E44MF	DEL	chr16	36226115	-47	ENSG00000260857	0.01089	DEL_chr16_31ef9d5b	1e-06	1.6e-05	FALSE	FALSE	TRUE	HSATII	Satellite
Sniffles2.DEL.E45MF	DEL	chr16	36229018	-54	ENSG00000260857	0.00181	DEL_chr16_31ef9d5b	1e-06	1.6e-05	FALSE	FALSE	TRUE	HSATII	Satellite
Sniffles2.INS.E3EMF	INS	chr16	36229565	46	ENSG00000260857	0.00817	.		.	FALSE	FALSE	TRUE	HSATII	Satellite
Sniffles2.DEL.E46MF	DEL	chr16	36231299	-52	ENSG00000260857	0.00726	DEL_chr16_31ef9d5b	1e-06	1.6e-05	FALSE	FALSE	TRUE		Non-repeat
Sniffles2.DEL.E47MF	DEL	chr16	36235905	-49	ENSG00000260857	0.00272	DEL_chr16_31ef9d5b	1e-06	1.6e-05	FALSE	FALSE	TRUE	HSATII	Satellite
Sniffles2.INS.E3FMF	INS	chr16	36236808	1415	ENSG00000260857	0.00544	.		.	FALSE	FALSE	TRUE	HSATII	Satellite
Sniffles2.DEL.E49MF	DEL	chr16	36239138	-4532	ENSG00000260857	0.01089	DEL_chr16_31ef9d5b	8.7e-05	1.6e-05	TRUE	FALSE	FALSE	HSATII	Satellite
Sniffles2.DEL.E48MF	DEL	chr16	36239177	-48	ENSG00000260857	0.00091	DEL_chr16_31ef9d5b	1e-06	1.6e-05	FALSE	FALSE	TRUE	HSATII	Satellite
Sniffles2.INS.E40MF	INS	chr16	36242695	45	ENSG00000260857	0.00091	.		.	FALSE	FALSE	TRUE		Non-repeat
Sniffles2.DEL.E4AMF	DEL	chr16	36244387	-46	ENSG00000260857	0.00091	DEL_chr16_31ef9d5b	1e-06	1.6e-05	FALSE	FALSE	TRUE		Non-repeat
Sniffles2.DEL.E4BMF	DEL	chr16	36245935	-51	ENSG00000260857	0.00455	DEL_chr16_31ef9d5b	1e-06	1.6e-05	FALSE	FALSE	TRUE	HSATII	Satellite
Sniffles2.INS.E41MF	INS	chr16	36246130	47	ENSG00000260857	0.00091	.		.	FALSE	FALSE	TRUE	HSATII	Satellite
Sniffles2.DEL.E4CMF	DEL	chr16	36249124	-80	ENSG00000260857	0.02545	DEL_chr16_31ef9d5b	2e-06	1.6e-05	FALSE	FALSE	TRUE	HSATII	Satellite
Sniffles2.DEL.E4DMF	DEL	chr16	36254304	-47	ENSG00000260857	0.00364	DEL_chr16_31ef9d5b	1e-06	1.6e-05	FALSE	FALSE	TRUE	ALR/Alpha	Satellite
Sniffles2.INS.E4EMF	INS	chr16	36259624	160	ENSG00000260857	0.00091	.		.	FALSE	FALSE	TRUE	ALR/Alpha	Satellite
Sniffles2.DEL.E5FMF	DEL	chr16	36308777	-5913	ENSG00000260857	0.25	DEL_chr16_31ef9d5b	0.000114	1.6e-05	FALSE	FALSE	TRUE	ALR/Alpha	Satellite
Sniffles2.DEL.E60MF	DEL	chr16	36309638	-4950	ENSG00000260857	0.125	DEL_chr16_31ef9d5b	9.5e-05	1.6e-05	FALSE	FALSE	TRUE	ALR/Alpha	Satellite
Sniffles2.DEL.E61MF	DEL	chr16	36310820	-3869	ENSG00000260857	0.25	DEL_chr16_31ef9d5b	7.5e-05	1.6e-05	FALSE	FALSE	TRUE	ALR/Alpha	Satellite
Sniffles2.DEL.E62MF	DEL	chr16	36311165	-1825	ENSG00000260857	0.44444	DEL_chr16_31ef9d5b	3.5e-05	1.6e-05	FALSE	FALSE	TRUE	ALR/Alpha	Satellite
Sniffles2.DEL.E63MF	DEL	chr16	36311732	-2933	ENSG00000260857	0.01371	DEL_chr16_31ef9d5b	5.7e-05	1.6e-05	FALSE	FALSE	TRUE	ALR/Alpha	Satellite
Sniffles2.DEL.E64MF	DEL	chr16	36311837	-1148	ENSG00000260857	0.02008	DEL_chr16_31ef9d5b	2.2e-05	1.6e-05	FALSE	FALSE	TRUE	ALR/Alpha	Satellite
Sniffles2.DEL.E65MF	DEL	chr16	36312656	-342	ENSG00000260857	0.44102	DEL_chr16_31ef9d5b	7e-06	1.6e-05	FALSE	FALSE	TRUE	ALR/Alpha	Satellite
Sniffles2.DEL.E66MF	DEL	chr16	36313208	-1483	ENSG00000260857	0.2441	DEL_chr16_31ef9d5b	2.9e-05	1.6e-05	FALSE	FALSE	TRUE	ALR/Alpha	Satellite
Sniffles2.DEL.E67MF	DEL	chr16	36313341	-5448	ENSG00000260857	0.01089	DEL_chr16_31ef9d5b	0.000105	1.6e-05	TRUE	FALSE	FALSE	ALR/Alpha	Satellite
Sniffles2.DEL.E68MF	DEL	chr16	36313950	-143	ENSG00000260857	0.48639	DEL_chr16_31ef9d5b	3e-06	1.6e-05	FALSE	FALSE	TRUE	ALR/Alpha	Satellite
Sniffles2.INS.E4FMF	INS	chr16	36314190	261	ENSG00000260857	0.00091	.		.	FALSE	FALSE	TRUE		Non-repeat
Sniffles2.DEL.E6AMF	DEL	chr16	36314467	-4425	ENSG00000260857	0.03273	DEL_chr16_31ef9d5b	8.5e-05	1.6e-05	FALSE	FALSE	TRUE	ALR/Alpha	Satellite
Sniffles2.DEL.E69MF	DEL	chr16	36314487	-5451	ENSG00000260857	0.01818	DEL_chr16_31ef9d5b	0.000105	1.6e-05	FALSE	FALSE	TRUE	ALR/Alpha	Satellite
Sniffles2.INS.E50MF	INS	chr16	36314619	1694	ENSG00000260857	0.00273	.		.	FALSE	FALSE	TRUE	ALR/Alpha	Satellite
Sniffles2.DEL.E6BMF	DEL	chr16	36315061	-677	ENSG00000260857	0.39474	DEL_chr16_31ef9d5b	1.3e-05	1.6e-05	FALSE	FALSE	TRUE	ALR/Alpha	Satellite
Sniffles2.DEL.E6CMF	DEL	chr16	36315176	-3741	ENSG00000260857	0.02182	DEL_chr16_31ef9d5b	7.2e-05	1.6e-05	FALSE	FALSE	TRUE	ALR/Alpha	Satellite
Sniffles2.INS.E51MF	INS	chr16	36315295	339	ENSG00000260857	0.00364	.		.	FALSE	FALSE	TRUE	ALR/Alpha	Satellite
Sniffles2.DEL.E6DMF	DEL	chr16	36315512	-4432	ENSG00000260857	0.03364	DEL_chr16_31ef9d5b	8.5e-05	1.6e-05	FALSE	FALSE	TRUE	ALR/Alpha	Satellite
Sniffles2.DEL.E6EMF	DEL	chr16	36315512	-3401	ENSG00000260857	0.02995	DEL_chr16_31ef9d5b	6.6e-05	1.6e-05	FALSE	FALSE	TRUE	ALR/Alpha	Satellite
Sniffles2.DEL.E6FMF	DEL	chr16	36315929	-3751	ENSG00000260857	0.00909	DEL_chr16_31ef9d5b	7.2e-05	1.6e-05	FALSE	FALSE	TRUE	ALR/Alpha	Satellite
Sniffles2.DEL.E71MF	DEL	chr16	36316107	-2721	ENSG00000260857	0.03636	DEL_chr16_31ef9d5b	5.2e-05	1.6e-05	FALSE	FALSE	TRUE	ALR/Alpha	Satellite
Sniffles2.DEL.E70MF	DEL	chr16	36316154	-342	ENSG00000260857	0.11454	DEL_chr16_31ef9d5b	7e-06	1.6e-05	FALSE	FALSE	TRUE	ALR/Alpha	Satellite
Sniffles2.DEL.E73MF	DEL	chr16	36316536	-3405	ENSG00000260857	0.03455	DEL_chr16_31ef9d5b	6.6e-05	1.6e-05	FALSE	FALSE	TRUE	ALR/Alpha	Satellite
Sniffles2.DEL.E72MF	DEL	chr16	36316711	-2375	ENSG00000260857	0.05091	DEL_chr16_31ef9d5b	4.6e-05	1.6e-05	FALSE	FALSE	TRUE	ALR/Alpha	Satellite
Sniffles2.DEL.E74MF	DEL	chr16	36317489	-1360	ENSG00000260857	0.06364	DEL_chr16_31ef9d5b	2.6e-05	1.6e-05	FALSE	FALSE	TRUE	ALR/Alpha	Satellite
Sniffles2.DEL.E75MF	DEL	chr16	36317535	-2388	ENSG00000260857	0.05818	DEL_chr16_31ef9d5b	4.6e-05	1.6e-05	FALSE	FALSE	TRUE	ALR/Alpha	Satellite
Sniffles2.INS.E52MF	INS	chr16	36318077	1000	ENSG00000260857	0.00275	.		.	FALSE	FALSE	TRUE	ALR/Alpha	Satellite
Sniffles2.DEL.E76MF	DEL	chr16	36318092	-684	ENSG00000260857	0.0438	DEL_chr16_31ef9d5b	1.3e-05	1.6e-05	FALSE	FALSE	TRUE	ALR/Alpha	Satellite
Sniffles2.DEL.E77MF	DEL	chr16	36318248	-1369	ENSG00000260857	0.07468	DEL_chr16_31ef9d5b	2.6e-05	1.6e-05	FALSE	FALSE	TRUE	ALR/Alpha	Satellite
Sniffles2.DEL.E78MF	DEL	chr16	36318575	-343	ENSG00000260857	0.08471	DEL_chr16_31ef9d5b	7e-06	1.6e-05	FALSE	FALSE	TRUE	ALR/Alpha	Satellite
Sniffles2.DEL.E79MF	DEL	chr16	36318773	-2042	ENSG00000260857	0.00459	DEL_chr16_31ef9d5b	3.9e-05	1.6e-05	FALSE	FALSE	TRUE	ALR/Alpha	Satellite
Sniffles2.INS.E53MF	INS	chr16	36318868	330	ENSG00000260857	0.00277	.		.	FALSE	FALSE	TRUE	ALR/Alpha	Satellite
Sniffles2.DEL.E7AMF	DEL	chr16	36319035	-847	ENSG00000260857	0.02037	DEL_chr16_31ef9d5b	1.6e-05	1.6e-05	FALSE	FALSE	TRUE	ALR/Alpha	Satellite
Sniffles2.DEL.E7BMF	DEL	chr16	36319129	-3748	ENSG00000260857	0.00186	DEL_chr16_31ef9d5b	7.2e-05	1.6e-05	FALSE	FALSE	TRUE	ALR/Alpha	Satellite
Sniffles2.DEL.E7CMF	DEL	chr16	36319464	-1359	ENSG00000260857	0.00749	DEL_chr16_31ef9d5b	2.6e-05	1.6e-05	FALSE	FALSE	TRUE	ALR/Alpha	Satellite
Sniffles2.DEL.E7EMF	DEL	chr16	36320143	-2725	ENSG00000260857	0.00938	DEL_chr16_31ef9d5b	5.3e-05	1.6e-05	FALSE	FALSE	TRUE	ALR/Alpha	Satellite
Sniffles2.DEL.E7DMF	DEL	chr16	36320479	-338	ENSG00000260857	0.03659	DEL_chr16_31ef9d5b	7e-06	1.6e-05	FALSE	FALSE	TRUE	ALR/Alpha	Satellite
Sniffles2.INS.E54MF	INS	chr16	36321007	334	ENSG00000260857	0.00191	.		.	FALSE	FALSE	TRUE	ALR/Alpha	Satellite
Sniffles2.DEL.E80MF	DEL	chr16	36321163	-1703	ENSG00000260857	0.0189	DEL_chr16_31ef9d5b	3.3e-05	1.6e-05	FALSE	FALSE	TRUE	ALR/Alpha	Satellite
Sniffles2.DEL.E7FMF	DEL	chr16	36321690	-341	ENSG00000260857	0.02471	DEL_chr16_31ef9d5b	7e-06	1.6e-05	FALSE	FALSE	TRUE	ALR/Alpha	Satellite
Sniffles2.DEL.E81MF	DEL	chr16	36322178	-2046	ENSG00000260857	0.05744	DEL_chr16_31ef9d5b	3.9e-05	1.6e-05	FALSE	FALSE	TRUE	ALR/Alpha	Satellite
Sniffles2.DEL.E82MF	DEL	chr16	36322377	-683	ENSG00000260857	0.03283	DEL_chr16_31ef9d5b	1.3e-05	1.6e-05	FALSE	FALSE	TRUE	ALR/Alpha	Satellite
Sniffles2.DEL.E83MF	DEL	chr16	36323099	-1025	ENSG00000260857	0.08654	DEL_chr16_31ef9d5b	2e-05	1.6e-05	FALSE	FALSE	TRUE	ALR/Alpha	Satellite
Sniffles2.INS.E55MF	INS	chr16	36323177	329	ENSG00000260857	0.00198	.		.	FALSE	FALSE	TRUE		Non-repeat
Sniffles2.DEL.E84MF	DEL	chr16	36323374	-341	ENSG00000260857	0.13947	DEL_chr16_31ef9d5b	7e-06	1.6e-05	FALSE	FALSE	TRUE	ALR/Alpha	Satellite
Sniffles2.DEL.E85MF	DEL	chr16	36323711	-1366	ENSG00000260857	0.04864	DEL_chr16_31ef9d5b	2.6e-05	1.6e-05	FALSE	FALSE	TRUE	ALR/Alpha	Satellite
Sniffles2.DEL.E86MF	DEL	chr16	36324156	-2044	ENSG00000260857	0.00711	DEL_chr16_31ef9d5b	3.9e-05	1.6e-05	FALSE	FALSE	TRUE	ALR/Alpha	Satellite
Sniffles2.INS.E56MF	INS	chr16	36324512	332	ENSG00000260857	0.01606	.		.	FALSE	FALSE	TRUE	ALR/Alpha	Satellite
Sniffles2.DEL.E87MF	DEL	chr16	36324715	-282	ENSG00000260857	0.01509	DEL_chr16_31ef9d5b	5e-06	1.6e-05	FALSE	FALSE	TRUE	ALR/Alpha	Satellite
Sniffles2.DEL.E88MF	DEL	chr16	36325124	-1022	ENSG00000260857	0.37431	DEL_chr16_31ef9d5b	2e-05	1.6e-05	FALSE	FALSE	TRUE	ALR/Alpha	Satellite
Sniffles2.DEL.E89MF	DEL	chr16	36325599	-419	ENSG00000260857	0.12649	DEL_chr16_31ef9d5b	8e-06	1.6e-05	FALSE	FALSE	TRUE	ALR/Alpha	Satellite
Sniffles2.DEL.E8AMF	DEL	chr16	36326267	-169	ENSG00000260857	0.07724	DEL_chr16_31ef9d5b	3e-06	1.6e-05	FALSE	FALSE	TRUE	ALR/Alpha	Satellite
Sniffles2.DEL.E8BMF	DEL	chr16	36326713	-1021	ENSG00000260857	0.01739	DEL_chr16_31ef9d5b	2e-05	1.6e-05	FALSE	FALSE	TRUE	ALR/Alpha	Satellite
Sniffles2.DEL.E8CMF	DEL	chr16	36327125	-78	ENSG00000260857	0.05907	DEL_chr16_31ef9d5b	2e-06	1.6e-05	FALSE	FALSE	TRUE	ALR/Alpha	Satellite
Sniffles2.DEL.E8DMF	DEL	chr16	36328800	-341	ENSG00000260857	0.51584	DEL_chr16_31ef9d5b	7e-06	1.6e-05	FALSE	FALSE	TRUE	ALR/Alpha	Satellite
Sniffles2.DEL.E8EMF	DEL	chr16	36330529	-337	ENSG00000260857	0.27423	DEL_chr16_31ef9d5b	7e-06	1.6e-05	FALSE	FALSE	TRUE	ALR/Alpha	Satellite
Sniffles2.DEL.E8FMF	DEL	chr16	36331287	-78	ENSG00000260857	0.26706	DEL_chr16_31ef9d5b	2e-06	1.6e-05	FALSE	FALSE	TRUE	ALR/Alpha	Satellite
Sniffles2.INS.E57MF	INS	chr16	36332172	3453	ENSG00000260857	0.06957	.		.	FALSE	FALSE	TRUE	ALR/Alpha	Satellite
Sniffles2.INS.E58MF	INS	chr16	36332172	338	ENSG00000260857	0.35562	.		.	FALSE	FALSE	TRUE	ALR/Alpha	Satellite
Sniffles2.DEL.E90MF	DEL	chr16	36332680	-92	ENSG00000260857	0.2393	DEL_chr16_31ef9d5b	2e-06	1.6e-05	FALSE	FALSE	TRUE	ALR/Alpha	Satellite
Sniffles2.INS.E5AMF	INS	chr16	36333633	340	ENSG00000260857	0.18947	.		.	FALSE	FALSE	TRUE	ALR/Alpha	Satellite
Sniffles2.INS.E59MF	INS	chr16	36334098	3383	ENSG00000260857	0.51832	.		.	FALSE	FALSE	TRUE	ALR/Alpha	Satellite
Sniffles2.INS.E5BMF	INS	chr16	36334181	2756	ENSG00000260857	0.33158	.		.	FALSE	FALSE	TRUE	ALR/Alpha	Satellite
Sniffles2.INS.E5CMF	INS	chr16	36334460	2095	ENSG00000260857	0.52759	.		.	FALSE	FALSE	TRUE	ALR/Alpha	Satellite
Sniffles2.INS.E5DMF	INS	chr16	36335473	336	ENSG00000260857	0.10938	.		.	FALSE	FALSE	TRUE	ALR/Alpha	Satellite
Sniffles2.DEL.E91MF	DEL	chr16	36335505	-342	ENSG00000260857	0.21246	DEL_chr16_31ef9d5b	7e-06	1.6e-05	TRUE	FALSE	FALSE	ALR/Alpha	Satellite
Sniffles2.DEL.E92MF	DEL	chr16	36335968	-678	ENSG00000260857	0.07427	DEL_chr16_31ef9d5b	1.3e-05	1.6e-05	TRUE	FALSE	FALSE	ALR/Alpha	Satellite
Sniffles2.INS.E5EMF	INS	chr16	36347254	338	ENSG00000260857	0.84239	.		.	FALSE	FALSE	TRUE	ALR/Alpha	Satellite
Sniffles2.DEL.E93MF	DEL	chr16	36378563	-338	ENSG00000260857	0.92308	DEL_chr16_31ef9d5b	7e-06	1.6e-05	FALSE	FALSE	TRUE	ALR/Alpha	Satellite
Sniffles2.DEL.E96MF	DEL	chr16	36412554	-343	ENSG00000260857	0.92308	DEL_chr16_31ef9d5b	7e-06	1.6e-05	FALSE	FALSE	TRUE	ALR/Alpha	Satellite
Sniffles2.DEL.E97MF	DEL	chr16	36414235	-343	ENSG00000260857	0.9	DEL_chr16_31ef9d5b	7e-06	1.6e-05	FALSE	FALSE	TRUE	ALR/Alpha	Satellite
Sniffles2.DEL.E98MF	DEL	chr16	36430987	-340	ENSG00000260857	0.9	DEL_chr16_31ef9d5b	7e-06	1.6e-05	FALSE	FALSE	TRUE	ALR/Alpha	Satellite
Sniffles2.DEL.E9AMF	DEL	chr16	36513933	-340	ENSG00000260857	0.71053	DEL_chr16_31ef9d5b	7e-06	1.6e-05	FALSE	FALSE	TRUE	ALR/Alpha	Satellite
Sniffles2.DEL.E99MF	DEL	chr16	36521636	-340	ENSG00000260857	0.9785	DEL_chr16_31ef9d5b	7e-06	1.6e-05	FALSE	FALSE	TRUE	ALR/Alpha	Satellite
Sniffles2.DEL.E9BMF	DEL	chr16	36525508	-1016	ENSG00000260857	0.93333	DEL_chr16_31ef9d5b	2e-05	1.6e-05	FALSE	FALSE	TRUE	ALR/Alpha	Satellite
Sniffles2.DEL.E9DMF	DEL	chr16	36899618	-335	ENSG00000260857	0.95833	DEL_chr16_31ef9d5b	6e-06	1.6e-05	FALSE	FALSE	TRUE	ALR/Alpha	Satellite
Sniffles2.DEL.E9FMF	DEL	chr16	36905354	-680	ENSG00000260857	0.78061	DEL_chr16_31ef9d5b	1.3e-05	1.6e-05	FALSE	FALSE	TRUE	ALR/Alpha	Satellite
Sniffles2.DEL.E9EMF	DEL	chr16	36906587	-340	ENSG00000260857	0.79412	DEL_chr16_31ef9d5b	7e-06	1.6e-05	FALSE	FALSE	TRUE	ALR/Alpha	Satellite
Sniffles2.DEL.EA0MF	DEL	chr16	36909434	-340	ENSG00000260857	0.75728	DEL_chr16_31ef9d5b	7e-06	1.6e-05	FALSE	FALSE	TRUE	ALR/Alpha	Satellite
Sniffles2.INS.E9CMF	INS	chr16	36911346	338	ENSG00000260857	0.84956	.		.	FALSE	FALSE	TRUE	ALR/Alpha	Satellite
Sniffles2.DEL.EA1MF	DEL	chr16	37203080	-680	ENSG00000260857	0.85417	DEL_chr16_31ef9d5b	1.3e-05	1.6e-05	FALSE	FALSE	TRUE	ALR/Alpha	Satellite
Sniffles2.DEL.EA2MF	DEL	chr16	37351715	-340	ENSG00000260857	1	DEL_chr16_31ef9d5b	7e-06	1.6e-05	FALSE	FALSE	TRUE	ALR/Alpha	Satellite
Sniffles2.DEL.EA3MF	DEL	chr16	37356189	-339	ENSG00000260857	1	DEL_chr16_31ef9d5b	7e-06	1.6e-05	FALSE	FALSE	TRUE	ALR/Alpha	Satellite
Sniffles2.DEL.EA4MF	DEL	chr16	37723303	-340	ENSG00000260857	0.90084	DEL_chr16_31ef9d5b	7e-06	1.6e-05	FALSE	FALSE	TRUE	ALR/Alpha	Satellite
Sniffles2.DEL.EA5MF	DEL	chr16	37731755	-340	ENSG00000260857	0.87668	DEL_chr16_31ef9d5b	7e-06	1.6e-05	FALSE	FALSE	TRUE	ALR/Alpha	Satellite
Sniffles2.INS.EA6MF	INS	chr16	37827362	340	ENSG00000260857	0.6875	.		.	FALSE	FALSE	TRUE	ALR/Alpha	Satellite
Sniffles2.DEL.EA7MF	DEL	chr16	37832449	-339	ENSG00000260857	0.61111	DEL_chr16_31ef9d5b	7e-06	1.6e-05	FALSE	FALSE	TRUE	ALR/Alpha	Satellite
Sniffles2.DEL.EA9MF	DEL	chr16	38252434	-340	ENSG00000260857	0.96087	DEL_chr16_31ef9d5b	7e-06	1.6e-05	FALSE	FALSE	TRUE	ALR/Alpha	Satellite
Sniffles2.DEL.EA8MF	DEL	chr16	38268925	-7458	ENSG00000260857	0.46875	DEL_chr16_31ef9d5b	0.000144	1.6e-05	FALSE	FALSE	TRUE	ALR/Alpha	Satellite
Sniffles2.DEL.EAAMF	DEL	chr16	38279672	-48	ENSG00000260857	0.0307	DEL_chr16_31ef9d5b	1e-06	1.6e-05	FALSE	FALSE	TRUE	ALR/Alpha	Satellite
Sniffles2.DEL.ED3MF	DEL	chr16	46381167	-92	ENSG00000290429	0.0127	DEL_chr16_31ef9d5b	2e-06	1.6e-05	FALSE	FALSE	TRUE	HSATII	Satellite
Sniffles2.INS.EC8MF	INS	chr16	46382516	27581	ENSG00000290429	0.00181	.		.	FALSE	FALSE	TRUE	HSATII	Satellite
Sniffles2.INS.EB4MF	INS	chr16	46382552	17190	ENSG00000290429	0.00363	.		.	FALSE	FALSE	TRUE	HSATII	Satellite
Sniffles2.INS.ECAMF	INS	chr16	46382553	13524	ENSG00000290429	0.00181	.		.	FALSE	FALSE	TRUE		Non-repeat
Sniffles2.INS.ECCMF	INS	chr16	46382554	11479	ENSG00000290429	0.00544	.		.	FALSE	FALSE	TRUE	HSATII	Satellite
Sniffles2.INS.ECDMF	INS	chr16	46382741	15955	ENSG00000290429	0.00181	.		.	FALSE	FALSE	TRUE		Non-repeat
Sniffles2.INS.EB2MF	INS	chr16	46383222	18997	ENSG00000290429	0.01815	.		.	FALSE	FALSE	TRUE	HSATII	Satellite
Sniffles2.INS.EAFMF	INS	chr16	46383297	35000	ENSG00000290429	0.00544	.		.	FALSE	FALSE	TRUE		Non-repeat
Sniffles2.INS.EACMF	INS	chr16	46383305	30255	ENSG00000290429	0.00181	.		.	FALSE	FALSE	TRUE		Non-repeat
Sniffles2.INS.EADMF	INS	chr16	46383305	24554	ENSG00000290429	0.01089	.		.	FALSE	FALSE	TRUE		Non-repeat
Sniffles2.INS.EB7MF	INS	chr16	46383305	23090	ENSG00000290429	0.00363	.		.	FALSE	FALSE	TRUE		Non-repeat
Sniffles2.INS.EBAMF	INS	chr16	46383305	19908	ENSG00000290429	0.00907	.		.	FALSE	FALSE	TRUE		Non-repeat
Sniffles2.INS.EBBMF	INS	chr16	46383305	15442	ENSG00000290429	0.00363	.		.	FALSE	FALSE	TRUE		Non-repeat
Sniffles2.INS.EBEMF	INS	chr16	46383305	32374	ENSG00000290429	0.00181	.		.	FALSE	FALSE	TRUE		Non-repeat
Sniffles2.INS.EC5MF	INS	chr16	46383305	16897	ENSG00000290429	0.00907	.		.	FALSE	FALSE	TRUE		Non-repeat
Sniffles2.INS.EC7MF	INS	chr16	46383305	26451	ENSG00000290429	0.00181	.		.	FALSE	FALSE	TRUE		Non-repeat
Sniffles2.INS.ECFMF	INS	chr16	46383305	14264	ENSG00000290429	0.00181	.		.	FALSE	FALSE	TRUE		Non-repeat
Sniffles2.INS.ECBMF	INS	chr16	46383318	44318	ENSG00000290429	0.00181	.		.	FALSE	FALSE	TRUE		Non-repeat
Sniffles2.INS.ECEMF	INS	chr16	46383326	12022	ENSG00000290429	0.00363	.		.	FALSE	FALSE	TRUE		Non-repeat
Sniffles2.INS.EBCMF	INS	chr16	46383337	37008	ENSG00000290429	0.00363	.		.	FALSE	FALSE	TRUE		Non-repeat
Sniffles2.INS.EABMF	INS	chr16	46383374	28171	ENSG00000290429	0.00907	.		.	FALSE	FALSE	TRUE		Non-repeat
Sniffles2.INS.EBFMF	INS	chr16	46384041	35200	ENSG00000290429	0.00181	.		.	FALSE	FALSE	TRUE		Non-repeat
Sniffles2.INS.EB8MF	INS	chr16	46384176	33682	ENSG00000290429	0.00363	.		.	FALSE	FALSE	TRUE		Non-repeat
Sniffles2.INS.EBDMF	INS	chr16	46384197	20836	ENSG00000290429	0.00363	.		.	FALSE	FALSE	TRUE		Non-repeat
Sniffles2.INS.EB0MF	INS	chr16	46384223	30836	ENSG00000290429	0.00726	.		.	FALSE	FALSE	TRUE		Non-repeat
Sniffles2.INS.EAEMF	INS	chr16	46384232	22766	ENSG00000290429	0.00907	.		.	FALSE	FALSE	TRUE		Non-repeat
Sniffles2.INS.EB3MF	INS	chr16	46384232	17701	ENSG00000290429	0.00363	.		.	FALSE	FALSE	TRUE		Non-repeat
Sniffles2.INS.EB5MF	INS	chr16	46384232	26051	ENSG00000290429	0.00544	.		.	FALSE	FALSE	TRUE		Non-repeat
Sniffles2.INS.EB6MF	INS	chr16	46384232	24513	ENSG00000290429	0.00544	.		.	FALSE	FALSE	TRUE		Non-repeat
Sniffles2.INS.EB9MF	INS	chr16	46384232	27441	ENSG00000290429	0.00544	.		.	FALSE	FALSE	TRUE		Non-repeat
Sniffles2.INS.EC3MF	INS	chr16	46384232	14133	ENSG00000290429	0.00091	.		.	FALSE	FALSE	TRUE		Non-repeat
Sniffles2.INS.EC4MF	INS	chr16	46384232	15667	ENSG00000290429	0.00363	.		.	FALSE	FALSE	TRUE		Non-repeat
Sniffles2.INS.EC9MF	INS	chr16	46384244	12060	ENSG00000290429	0.00272	.		.	FALSE	FALSE	TRUE		Non-repeat
Sniffles2.INS.EB1MF	INS	chr16	46384250	19576	ENSG00000290429	0.01089	.		.	FALSE	FALSE	TRUE		Non-repeat
Sniffles2.INS.EC1MF	INS	chr16	46384269	35973	ENSG00000290429	0.00181	.		.	FALSE	FALSE	TRUE		Non-repeat
Sniffles2.INS.EC2MF	INS	chr16	46385002	30668	ENSG00000290429	0.00181	.		.	FALSE	FALSE	TRUE		Non-repeat
Sniffles2.INS.EC6MF	INS	chr16	46385240	12998	ENSG00000290429	0.00091	.		.	FALSE	FALSE	TRUE		Non-repeat
Sniffles2.INS.EC0MF	INS	chr16	46385427	18521	ENSG00000290429	0.00363	.		.	FALSE	FALSE	TRUE	HSATII	Satellite
Sniffles2.INS.ED0MF	INS	chr16	46385826	15596	ENSG00000290429	0.00091	.		.	FALSE	FALSE	TRUE		Non-repeat
Sniffles2.INS.ED1MF	INS	chr16	46387371	9877	ENSG00000290429	0	.		.	FALSE	FALSE	TRUE	HSATII	Satellite
Sniffles2.INS.ED2MF	INS	chr16	46389451	11748	ENSG00000290429	0	.		.	FALSE	FALSE	TRUE		Non-repeat
Sniffles2.INS.ED4MF	INS	chr16	46392626	14320	ENSG00000290429	0	.		.	FALSE	FALSE	TRUE		Non-repeat
Sniffles2.INS.ED5MF	INS	chr16	46394458	11542	ENSG00000290429	0	.		.	FALSE	FALSE	TRUE		Non-repeat
Sniffles2.INS.ED6MF	INS	chr16	46401190	2508	ENSG00000290429	0	.		.	FALSE	FALSE	TRUE	HSATII	Satellite
Sniffles2.DEL.EE0MF	DEL	chr16	46407394	-52	ENSG00000290429	0.01452	DEL_chr16_ff87035f	0.09707	0.000145	FALSE	FALSE	TRUE	HSATII	Satellite
Sniffles2.DEL.EE1MF	DEL	chr16	46409325	-52	ENSG00000290429	0.00817	DEL_chr16_f807f8ec	0.085209	1.6e-05	FALSE	FALSE	TRUE	HSATII	Satellite
Sniffles2.DEL.EE2MF	DEL	chr16	46411491	-94	ENSG00000290429	0.01361	DEL_chr16_335cc009	0.15807	6.4e-05	FALSE	FALSE	TRUE	HSATII	Satellite
Sniffles2.DEL.EE3MF	DEL	chr16	46412660	-72	ENSG00000290429	0.01996	DEL_chr16_2a70873e	0.118699	0.000137	FALSE	FALSE	TRUE	HSATII	Satellite
Sniffles2.INS.ED7MF	INS	chr16	46413117	3353	ENSG00000290429	0.00182	.		.	TRUE	FALSE	FALSE	HSATII	Satellite
Sniffles2.DEL.EE4MF	DEL	chr16	46414833	-78	ENSG00000290429	0.03085	DEL_chr16_085e1a40	0.124803	0.009018	FALSE	FALSE	TRUE	HSATII	Satellite
Sniffles2.INS.ED8MF	INS	chr16	46414931	6532	ENSG00000290429	0.00091	.		.	FALSE	FALSE	TRUE	HSATII	Satellite
Sniffles2.INS.ED9MF	INS	chr16	46415948	3347	ENSG00000290429	0.00183	.		.	FALSE	FALSE	TRUE	HSATII	Satellite
Sniffles2.DEL.EE5MF	DEL	chr16	46416740	-72	ENSG00000290429	0.0127	DEL_chr16_75422ad8	0.036125	8e-06	FALSE	FALSE	TRUE	HSATII	Satellite
Sniffles2.DEL.EE6MF	DEL	chr16	46417735	-82	ENSG00000290429	0.06261	DEL_chr16_75422ad8	0.058824	8e-06	FALSE	FALSE	TRUE	HSATII	Satellite
Sniffles2.DEL.EE7MF	DEL	chr16	46418789	-84	ENSG00000290429	0.18602	DEL_chr16_eaa03403	0.103406	0.000239	FALSE	FALSE	TRUE	HSATII	Satellite
Sniffles2.INS.EDAMF	INS	chr16	46419131	2149	ENSG00000290429	0.00091	.		.	FALSE	FALSE	TRUE	HSATII	Satellite
Sniffles2.INS.EDBMF	INS	chr16	46419914	98	ENSG00000290429	0.05082	.		.	FALSE	FALSE	TRUE	HSATII	Satellite
Sniffles2.INS.EDCMF	INS	chr16	46420839	49	ENSG00000290429	0.01996	.		.	FALSE	FALSE	TRUE	HSATII	Satellite
Sniffles2.INS.EDDMF	INS	chr16	46422099	49	ENSG00000290429	0.00181	.		.	FALSE	FALSE	TRUE	HSATII	Satellite
Sniffles2.INS.EDEMF	INS	chr16	46428207	486	ENSG00000290429	0.00273	.		.	FALSE	FALSE	TRUE	TIFr	Satellite
Sniffles2.DEL.EE8MF	DEL	chr16	46432365	-37	ENSG00000290429	0.00091	DEL_chr16_807f1846	0.002978	0.000129	FALSE	FALSE	TRUE	(TG)n	Simple_repeat
Sniffles2.INS.EDFMF	INS	chr16	46464735	48	ENSG00000290429	0.00091	.		.	FALSE	FALSE	TRUE	HSATII	Satellite
Sniffles2.DEL.EEBMF	DEL	chr16	46516953	-60624	ENSG00000290429	0.00091	DEL_chr16_bc7dc90b	0.999918	4.8e-05	TRUE	TRUE	FALSE		Non-repeat
Sniffles2.INS.EE9MF	INS	chr16	46530962	52	SHCBP1,ENSG00000290429	0.00091	.		.	FALSE	FALSE	TRUE		Non-repeat
Sniffles2.INS.EEAMF	INS	chr16	46557074	32	SHCBP1,ENSG00000290429	0.00273	.		.	FALSE	FALSE	TRUE	(A)n	Simple_repeat
Sniffles2.DEL.EECMF	DEL	chr16	46568397	-33	SHCBP1,ENSG00000290429	0.01366	DEL_chr16_851a5c75	0.005405	6.3e-05	FALSE	FALSE	TRUE	(AT)n	Simple_repeat
Sniffles2.INS.EEDMF	INS	chr16	46630578	34	VPS35,SHCBP1	0.03832	.		.	FALSE	FALSE	TRUE		Non-repeat
Sniffles2.DEL.EF2MF	DEL	chr16	46630863	-40	VPS35,SHCBP1	0.0073	DEL_chr16_bb32238a	0.101737	0.008343	FALSE	FALSE	TRUE	(AT)n	Simple_repeat
Sniffles2.DEL.EF3MF	DEL	chr16	46637609	-33	VPS35,SHCBP1	0.27405	DEL_chr16_31ef9d5b	1e-06	1.6e-05	FALSE	FALSE	TRUE	(A)n	Simple_repeat
Sniffles2.DEL.EF4MF	DEL	chr16	46653252	-41	VPS35,SHCBP1	0.99002	DEL_chr16_59b32d7b	0.415842	0.001412	FALSE	TRUE	FALSE	SVA_F	SVA
Sniffles2.INS.EEEMF	INS	chr16	46653957	40	VPS35,SHCBP1	0.00182	.		.	FALSE	FALSE	TRUE	(A)n	Simple_repeat
Sniffles2.INS.EEFMF	INS	chr16	46675093	285	VPS35	0.13521	INS_chr16_671728c1	0.996503	0.197813	TRUE	TRUE	FALSE	AluY	SINE/Alu
Sniffles2.INS.EF0MF	INS	chr16	46691959	32	VPS35	0.19	.		.	FALSE	FALSE	TRUE		Non-repeat
Sniffles2.INS.EF1MF	INS	chr16	46694497	46	VPS35	0.00091	.		.	FALSE	FALSE	TRUE		Non-repeat
Sniffles2.INS.EF5MF	INS	chr16	46698218	45	VPS35	0.00091	.		.	FALSE	FALSE	TRUE	(T)n	Simple_repeat
Sniffles2.DEL.EF8MF	DEL	chr16	46726692	-35	C16orf87,VPS35	0.01455	DEL_chr16_4cc9b824	0.052709	5.6e-05	FALSE	FALSE	TRUE	(GAAA)n	Simple_repeat
Sniffles2.DEL.EF9MF	DEL	chr16	46730033	-45	C16orf87,VPS35	0.00364	DEL_chr16_31ef9d5b	1e-06	1.6e-05	FALSE	FALSE	TRUE		Non-repeat
Sniffles2.DEL.EFAMF	DEL	chr16	46758291	-33	C16orf87,VPS35	0.00456	DEL_chr16_31ef9d5b	1e-06	1.6e-05	FALSE	FALSE	TRUE		Non-repeat
Sniffles2.DEL.EFBMF	DEL	chr16	46766005	-42	C16orf87	0.00907	DEL_chr16_31ef9d5b	1e-06	1.6e-05	FALSE	FALSE	TRUE	A-rich	Low_complexity
Sniffles2.INS.EF6MF	INS	chr16	46768520	49	C16orf87	0.00091	.		.	FALSE	FALSE	TRUE	(T)n	Simple_repeat
Sniffles2.DEL.EFCMF	DEL	chr16	46773934	-32	C16orf87	0.02823	DEL_chr16_4a3bd44d	0.073991	0.000206	FALSE	FALSE	TRUE	(T)n	Simple_repeat
Sniffles2.INS.EF7MF	INS	chr16	46789973	36	C16orf87	0.05455	.		.	FALSE	FALSE	TRUE		Non-repeat
Sniffles2.INS.EFDMF	INS	chr16	46830308	34	C16orf87	0.00636	.		.	FALSE	FALSE	TRUE	(AG)n	Simple_repeat
Sniffles2.DEL.EFFMF	DEL	chr16	46871054	-32	GPT2,C16orf87	0.00547	DEL_chr16_40afed94	0.041147	0.5	FALSE	FALSE	TRUE	(AAGG)n	Simple_repeat
Sniffles2.INS.EFEMF	INS	chr16	46871064	32	GPT2,C16orf87	0.0073	.		.	FALSE	FALSE	TRUE	(AAGG)n	Simple_repeat
Sniffles2.INS.F01MF	INS	chr16	46945716	37	GPT2	0.03545	.		.	FALSE	FALSE	TRUE		Non-repeat
Sniffles2.DEL.F02MF	DEL	chr16	46945718	-56	GPT2	0.78584	DEL_chr16_8899f269	0.094208	0.000167	TRUE	FALSE	FALSE		Non-repeat
Sniffles2.DEL.F03MF	DEL	chr16	46958827	-38	GPT2	0.00091	DEL_chr16_5f66b912	0.059633	0.000924	FALSE	FALSE	TRUE		Non-repeat
Sniffles2.DEL.F04MF	DEL	chr16	46981969	-33	GPT2	0.00091	DEL_chr16_31ef9d5b	1e-06	1.6e-05	FALSE	FALSE	TRUE	(TG)n	Simple_repeat
Sniffles2.DEL.F05MF	DEL	chr16	46984901	-38	GPT2	0.00181	DEL_chr16_31ef9d5b	1e-06	1.6e-05	FALSE	FALSE	TRUE		Non-repeat
Sniffles2.DEL.F09MF	DEL	chr16	47000159	-49	GPT2	0.00182	DEL_chr16_05e5147a	0.001739	8e-06	FALSE	FALSE	TRUE	SVA_A	SVA
Sniffles2.INS.F06MF	INS	chr16	47000316	40	GPT2	0.00091	.		.	FALSE	FALSE	TRUE		Non-repeat
Sniffles2.INS.F07MF	INS	chr16	47006274	34	GPT2	0.00091	.		.	FALSE	FALSE	TRUE	(TG)n	Simple_repeat
Sniffles2.DEL.F0AMF	DEL	chr16	47075318	-3760	ITFG1,GPT2	0.00091	DEL_chr16_31152436	0.979702	8e-06	FALSE	TRUE	FALSE		Non-repeat
Sniffles2.INS.F08MF	INS	chr16	47095156	46	ITFG1,GPT2	0.00182	INS_chr16_cf177dae	0.164286	0.000404	FALSE	FALSE	TRUE	(A)n	Simple_repeat
Sniffles2.INS.F0EMF	INS	chr16	47115717	32	ITFG1,GPT2	0.04727	.		.	FALSE	FALSE	TRUE	(TA)n	Simple_repeat
Sniffles2.INS.F0FMF	INS	chr16	47181229	43	ITFG1,GPT2	0.00091	.		.	FALSE	FALSE	TRUE	(TC)n	Simple_repeat
Sniffles2.DEL.F10MF	DEL	chr16	47181426	-49	ITFG1,GPT2	0.00091	DEL_chr16_a0b0376a	0.25641	8.7e-05	FALSE	FALSE	TRUE		Non-repeat
Sniffles2.DEL.F12MF	DEL	chr16	47199982	-31	ITFG1	0.04562	DEL_chr16_8139225c	0.008707	8e-06	FALSE	FALSE	TRUE		Non-repeat
Sniffles2.DEL.F13MF	DEL	chr16	47244593	-37	ITFG1	0.00912	DEL_chr16_edd5e3ec	0.292308	8e-06	FALSE	FALSE	TRUE	(TG)n	Simple_repeat
Sniffles2.DEL.F14MF	DEL	chr16	47264546	-38	ITFG1	0.00182	DEL_chr16_31ef9d5b	1e-06	1.6e-05	FALSE	FALSE	TRUE	(CA)n	Simple_repeat
Sniffles2.INS.F11MF	INS	chr16	47274554	38	ITFG1	0.00091	.		.	FALSE	FALSE	TRUE	(G)n	Simple_repeat
Sniffles2.DEL.F15MF	DEL	chr16	47292622	-41	ITFG1	0.00272	DEL_chr16_31ef9d5b	1e-06	1.6e-05	FALSE	FALSE	TRUE		Non-repeat
Sniffles2.INS.F17MF	INS	chr16	47315769	32	PHKB,ITFG1	0.00727	.		.	FALSE	FALSE	TRUE	(T)n	Simple_repeat
Sniffles2.INS.F19MF	INS	chr16	47396524	31	PHKB,ITFG1	0.03108	.		.	FALSE	FALSE	TRUE	(GT)n	Simple_repeat
Sniffles2.DEL.F1CMF	DEL	chr16	47403762	-36	PHKB,ITFG1	0.00364	DEL_chr16_47cf0568	0.000551	8e-06	FALSE	FALSE	TRUE	(CA)n	Simple_repeat
Sniffles2.INS.F1AMF	INS	chr16	47409405	32	PHKB,ITFG1	0.01002	.		.	FALSE	FALSE	TRUE	(TA)n	Simple_repeat
Sniffles2.DEL.F1DMF	DEL	chr16	47433312	-38	PHKB,ITFG1	0.00545	DEL_chr16_ccedda46	0.044571	3.2e-05	FALSE	FALSE	TRUE		Non-repeat
Sniffles2.INS.F1BMF	INS	chr16	47474713	34	PHKB,ITFG1	0.00091	.		.	FALSE	FALSE	TRUE	(T)n	Simple_repeat
Sniffles2.DEL.F1EMF	DEL	chr16	47542005	-41	PHKB,ITFG1	0.00091	DEL_chr16_d7b973d1	0.011438	6.3e-05	FALSE	FALSE	TRUE	L1P3	LINE
Sniffles2.INS.F1FMF	INS	chr16	47616486	33	PHKB	0.03832	.		.	FALSE	FALSE	TRUE	(AT)n	Simple_repeat
Sniffles2.DEL.F20MF	DEL	chr16	47616791	-47	PHKB	0.00821	DEL_chr16_0bb5201d	0.013341	8e-06	FALSE	FALSE	TRUE	MER9a3	LTR
Sniffles2.DEL.F21MF	DEL	chr16	47682154	-36	PHKB	0.00091	DEL_chr16_01610584	0.000214	8e-06	FALSE	FALSE	TRUE	L1P2	LINE
Sniffles2.DEL.F23MF	DEL	chr16	47703351	-46	PHKB	0.00091	DEL_chr16_01610584	0.000271	8e-06	FALSE	FALSE	TRUE	FLAM_C	SINE/Alu
Sniffles2.INS.F22MF	INS	chr16	47779605	9913	ABCC12,PHKB	0.06399	.		.	FALSE	FALSE	TRUE		Non-repeat
Sniffles2.DEL.F27MF	DEL	chr16	47807811	-45	ABCC12,PHKB	0.00181	DEL_chr16_4290d407	0.002614	8e-06	FALSE	FALSE	TRUE	L1P2	LINE
Sniffles2.DEL.F28MF	DEL	chr16	47850625	-46	ABCC12,PHKB	0.01002	DEL_chr16_2105f284	2.8e-05	1.6e-05	FALSE	FALSE	TRUE		Non-repeat
Sniffles2.DEL.F29MF	DEL	chr16	47860031	-48	ABCC12,PHKB	0.05727	DEL_chr16_cd918a41	0.073267	0.000348	FALSE	FALSE	TRUE	(TATATGGA)n	Simple_repeat
Sniffles2.INS.F25MF	INS	chr16	47860065	35	ABCC12,PHKB	0.00818	.		.	FALSE	FALSE	TRUE	(AT)n	Simple_repeat
Sniffles2.INS.F26MF	INS	chr16	47883015	32	ABCC12,PHKB	0.02737	.		.	FALSE	FALSE	TRUE	(AT)n	Simple_repeat
Sniffles2.INS.F2AMF	INS	chr16	47930035	32	ABCC12	0.00091	.		.	FALSE	FALSE	TRUE	(G)n	Simple_repeat
Sniffles2.INS.F2BMF	INS	chr16	47942526	36	ABCC12	0.00545	.		.	FALSE	FALSE	TRUE	(TCT)n	Simple_repeat
Sniffles2.DEL.F2DMF	DEL	chr16	47942532	-34	ABCC12	0.02545	DEL_chr16_2105f284	2.1e-05	1.6e-05	FALSE	FALSE	TRUE	(TCT)n	Simple_repeat
Sniffles2.DEL.F2EMF	DEL	chr16	47971687	-1598	ABCC12	0.00272	DEL_chr16_1076e486	0.995022	0.001927	FALSE	TRUE	FALSE		Non-repeat
Sniffles2.INS.F2CMF	INS	chr16	47986703	48	ABCC12	0.00091	.		.	FALSE	FALSE	TRUE		Non-repeat
Sniffles2.DEL.F31MF	DEL	chr16	48023744	-39	ABCC12	0.00363	DEL_chr16_2105f284	2.3e-05	1.6e-05	FALSE	FALSE	TRUE	(GT)n	Simple_repeat
Sniffles2.INS.F2FMF	INS	chr16	48044201	42	ABCC12	0.00091	.		.	FALSE	FALSE	TRUE	(G)n	Simple_repeat
Sniffles2.DEL.F32MF	DEL	chr16	48059511	-39	ABCC12	0.0118	DEL_chr16_e9358e5e	0.093897	8e-06	FALSE	FALSE	TRUE	SVA_A	SVA
Sniffles2.INS.F30MF	INS	chr16	48090546	39	ABCC12	0.00091	.		.	FALSE	FALSE	TRUE		Non-repeat
Sniffles2.DEL.F33MF	DEL	chr16	48102171	-38	ABCC12	0.00364	DEL_chr16_2105f284	2.3e-05	1.6e-05	FALSE	FALSE	TRUE	MER51A	LTR
Sniffles2.DEL.F34MF	DEL	chr16	48168223	-35	ABCC11,ABCC12	0.10818	DEL_chr16_2105f284	2.1e-05	1.6e-05	FALSE	FALSE	TRUE		Non-repeat
Sniffles2.INS.F35MF	INS	chr16	48218370	47	LONP2,ABCC11	0.00364	.		.	FALSE	FALSE	TRUE	(A)n	Simple_repeat
Sniffles2.INS.F36MF	INS	chr16	48247418	452	LONP2,ABCC11	0.89202	.		.	FALSE	FALSE	TRUE		Non-repeat
Sniffles2.INS.F37MF	INS	chr16	48258518	46	LONP2,ABCC11	0.00182	.		.	FALSE	FALSE	TRUE	(G)n	Simple_repeat
Sniffles2.INS.F38MF	INS	chr16	48338116	42	SIAH1,LONP2	0.00182	.		.	FALSE	FALSE	TRUE		Non-repeat
Sniffles2.DEL.F3AMF	DEL	chr16	48368573	-4713	SIAH1,LONP2	0.00091	DEL_chr16_c58c723c	0.999152	1.6e-05	FALSE	TRUE	FALSE		Non-repeat
Sniffles2.INS.F39MF	INS	chr16	48380929	32	SIAH1,LONP2	0.00912	.		.	TRUE	FALSE	FALSE	(A)n	Simple_repeat
Sniffles2.DEL.F40MF	DEL	chr16	48417544	-35	SIAH1	0.08834	DEL_chr16_08c3c950	0.120527	2.4e-05	FALSE	FALSE	TRUE	(GAGGGA)n	Simple_repeat
Sniffles2.DEL.F41MF	DEL	chr16	48419297	-33	SIAH1	0.00455	DEL_chr16_2105f284	2e-05	1.6e-05	FALSE	FALSE	TRUE	(TA)n	Simple_repeat
Sniffles2.INS.F3BMF	INS	chr16	48441051	38	SIAH1	0.00091	.		.	FALSE	FALSE	TRUE	(A)n	Simple_repeat
Sniffles2.INS.F3CMF	INS	chr16	48461678	42	SIAH1	0.00091	.		.	FALSE	FALSE	TRUE		Non-repeat
Sniffles2.INS.F3DMF	INS	chr16	48468726	38	SIAH1	0.0173	.		.	FALSE	FALSE	TRUE	(TATA)n	Simple_repeat
Sniffles2.DEL.F42MF	DEL	chr16	48475006	-2460	SIAH1	0.48457	DEL_chr16_3be7f480	0.98781	0.424911	TRUE	TRUE	FALSE	L1MCa	LINE
Sniffles2.INS.F3EMF	INS	chr16	48480588	413	SIAH1	0.95554	INS_chr16_141a100a	0.02835	1.6e-05	FALSE	FALSE	TRUE	(ATATATA)n	Simple_repeat
Sniffles2.INS.F3FMF	INS	chr16	48483411	65	SIAH1	0.03552	INS_chr16_141a100a	0.004462	1.6e-05	FALSE	FALSE	TRUE	SVA_D	SVA
Sniffles2.DEL.F43MF	DEL	chr16	48483422	-42	SIAH1	0.01727	DEL_chr16_2aa26f40	0.067293	0.13587	FALSE	FALSE	TRUE	SVA_D	SVA
Sniffles2.DEL.F45MF	DEL	chr16	48515921	-4498	SIAH1	0.0064	DEL_chr16_6f0f5b7a	0.999778	0.003791	TRUE	TRUE	FALSE	L1MC1	LINE
Sniffles2.DEL.F46MF	DEL	chr16	48517339	-37	SIAH1	0.00364	DEL_chr16_b6b6fd24	0.052342	4.2e-05	FALSE	FALSE	TRUE		Non-repeat
Sniffles2.DEL.F47MF	DEL	chr16	48519604	-31	SIAH1	0.0337	DEL_chr16_9e9cc3b1	0.313726	2.4e-05	FALSE	TRUE	FALSE	(A)n	Simple_repeat
Sniffles2.INS.F44MF	INS	chr16	48523142	37	SIAH1	0.00092	.		.	FALSE	FALSE	TRUE		Non-repeat
Sniffles2.DEL.F48MF	DEL	chr16	48552700	-33	SIAH1	0.06182	DEL_chr16_23d19730	0.08276	8e-06	FALSE	FALSE	TRUE	(A)n	Simple_repeat
Sniffles2.DEL.F4CMF	DEL	chr16	48604920	-44	SIAH1	0.00456	DEL_chr16_2105f284	2.6e-05	1.6e-05	FALSE	FALSE	TRUE		Non-repeat
Sniffles2.DEL.F4DMF	DEL	chr16	48610861	-35	SIAH1	0.14546	DEL_chr16_2105f284	2.1e-05	1.6e-05	FALSE	FALSE	TRUE	(A)n	Simple_repeat
Sniffles2.INV.F4FMF	INV	chr16	48616973	431	SIAH1	0.27273	.		.	TRUE	FALSE	FALSE		Non-repeat
Sniffles2.INS.F49MF	INS	chr16	48617439	31	SIAH1	0.27572	.		.	FALSE	FALSE	TRUE		Non-repeat
Sniffles2.DEL.F4EMF	DEL	chr16	48639366	-1733	SIAH1	0.00364	DEL_chr16_054af3f3	0.997693	0.002824	TRUE	TRUE	FALSE		Non-repeat
Sniffles2.INS.F4AMF	INS	chr16	48642568	31	SIAH1	0.00635	.		.	FALSE	FALSE	TRUE	(TTTC)n	Simple_repeat
Sniffles2.INS.F4BMF	INS	chr16	48651530	39	SIAH1	0.00182	.		.	FALSE	FALSE	TRUE		Non-repeat
Sniffles2.DEL.F51MF	DEL	chr16	48702771	-32	SIAH1	0.12477	DEL_chr16_17039e91	0.589286	5.6e-05	FALSE	TRUE	FALSE	(TTCC)n	Simple_repeat
Sniffles2.INS.F50MF	INS	chr16	48713814	32	SIAH1	0.1439	.		.	FALSE	FALSE	TRUE	(TTCC)n	Simple_repeat
Sniffles2.DEL.F52MF	DEL	chr16	48714063	-32	SIAH1	0.0292	DEL_chr16_e9bdfab2	0.021496	8e-06	FALSE	FALSE	TRUE	(TCCT)n	Simple_repeat
Sniffles2.DEL.F53MF	DEL	chr16	48782957	-318	SIAH1	0.2323	DEL_chr16_0dc52004	0.956113	0.308878	TRUE	TRUE	FALSE	AluY	SINE/Alu
Sniffles2.INS.F54MF	INS	chr16	48798005	148	SIAH1	0.23049	.		.	FALSE	FALSE	TRUE		Non-repeat
Sniffles2.DEL.F55MF	DEL	chr16	48871673	-133	SIAH1	0.14818	DEL_chr16_50b03556	0.185083	0.006487	FALSE	FALSE	TRUE		Non-repeat
Sniffles2.DEL.F56MF	DEL	chr16	48878051	-1744	SIAH1	0.00091	DEL_chr16_2105f284	0.001023	1.6e-05	FALSE	FALSE	TRUE		Non-repeat
Sniffles2.DEL.F57MF	DEL	chr16	48881461	-31	SIAH1	0.01545	DEL_chr16_6b496664	0.005121	0.000497	FALSE	FALSE	TRUE	(TCTC)n	Simple_repeat
Sniffles2.DEL.F5FMF	DEL	chr16	48917690	-75	LINC02179,SIAH1	0.73503	DEL_chr16_61d6146e	0.376238	0.270025	FALSE	TRUE	FALSE		Non-repeat
Sniffles2.INS.F58MF	INS	chr16	48926498	36	LINC02179,SIAH1	0.00092	.		.	FALSE	FALSE	TRUE		Non-repeat
Sniffles2.DEL.F60MF	DEL	chr16	48931378	-43	LINC02179,SIAH1	0.00642	DEL_chr16_b664db78	0.217822	6.4e-05	FALSE	FALSE	TRUE		Non-repeat
Sniffles2.INS.F5AMF	INS	chr16	48932332	779	LINC02179,SIAH1	0.00183	.		.	FALSE	FALSE	TRUE	(CA)n	Simple_repeat
Sniffles2.INS.F59MF	INS	chr16	48932528	392	LINC02179,SIAH1	0.38203	.		.	FALSE	FALSE	TRUE	(CA)n	Simple_repeat
Sniffles2.INS.F5BMF	INS	chr16	48951979	39	LINC02179,SIAH1	0.00091	.		.	FALSE	FALSE	TRUE	(C)n	Simple_repeat
Sniffles2.DEL.F61MF	DEL	chr16	48952027	-46	LINC02179,SIAH1	0.00911	DEL_chr16_ee944606	0.005191	0.5	FALSE	FALSE	TRUE	SVA_F	SVA
Sniffles2.INS.F5CMF	INS	chr16	48954610	6065	LINC02179,SIAH1	0.00182	.		.	FALSE	FALSE	TRUE	L1HS	LINE
Sniffles2.DEL.F62MF	DEL	chr16	48966788	-82	LINC02179	0.19727	DEL_chr16_e716764a	0.267984	0.002911	FALSE	FALSE	TRUE		Non-repeat
Sniffles2.INS.F5DMF	INS	chr16	48966976	32	LINC02179	0.01	.		.	FALSE	FALSE	TRUE		Non-repeat
Sniffles2.INS.F5EMF	INS	chr16	48992268	69	LINC02179	0.02091	.		.	FALSE	FALSE	TRUE	(AC)n	Simple_repeat
Sniffles2.DEL.F64MF	DEL	chr16	49002162	-135	LINC02179	0.97727	DEL_chr16_258392c7	0.882353	0.715747	TRUE	TRUE	FALSE	AluY	SINE/Alu
Sniffles2.DEL.F65MF	DEL	chr16	49008239	-35	LINC02179	0.00182	DEL_chr16_2105f284	2.1e-05	1.6e-05	FALSE	FALSE	TRUE	(TG)n	Simple_repeat
Sniffles2.DEL.F66MF	DEL	chr16	49069844	-34	LINC02179	0.00638	DEL_chr16_b2eba86b	0.277778	0.001531	FALSE	FALSE	TRUE	(TCTT)n	Simple_repeat
Sniffles2.DEL.F67MF	DEL	chr16	49084721	-45	LINC02179	0.00273	DEL_chr16_9e00aad0	0.177606	0.001514	FALSE	FALSE	TRUE		Non-repeat
Sniffles2.INS.F68MF	INS	chr16	49099106	32	LINC02179	0.49728	.		.	FALSE	FALSE	TRUE	(AT)n	Simple_repeat
Sniffles2.DEL.F6BMF	DEL	chr16	49104298	-33	LINC02179	0.01727	DEL_chr16_ce585385	0.001325	1.6e-05	FALSE	FALSE	TRUE	(T)n	Simple_repeat
Sniffles2.DEL.F6CMF	DEL	chr16	49118570	-37	LINC02179	0.00182	DEL_chr16_6895a59f	2e-06	0.000143	FALSE	FALSE	TRUE	(TCTT)n	Simple_repeat
Sniffles2.INS.F69MF	INS	chr16	49133285	38	LINC02179	0.00091	.		.	FALSE	FALSE	TRUE		Non-repeat
Sniffles2.INS.F6AMF	INS	chr16	49155862	34	LINC02179	0.13843	INS_chr16_aa580711	0.666667	0.060749	FALSE	TRUE	FALSE	(TA)n	Simple_repeat
Sniffles2.DEL.F6DMF	DEL	chr16	49175051	-41	LINC02179	0.00273	DEL_chr16_541551cd	0.396226	0.000175	FALSE	TRUE	FALSE		Non-repeat
Sniffles2.INS.F6EMF	INS	chr16	49210404	50	LINC02179	0.01821	.		.	FALSE	FALSE	TRUE	(G)n	Simple_repeat
Sniffles2.DEL.F6FMF	DEL	chr16	49210660	-41	LINC02179	0.00364	DEL_chr16_acb89a93	0.08554	0.000191	FALSE	FALSE	TRUE	SVA_D	SVA
Sniffles2.DEL.F70MF	DEL	chr16	49254389	-793	LINC02179	0.00182	DEL_chr16_7fc05197	0.993703	0.036576	TRUE	TRUE	FALSE		Non-repeat
Sniffles2.INS.F71MF	INS	chr16	49300351	320	LINC02179	0.0726	INS_chr16_2b187d64	0.993789	0.07919	TRUE	TRUE	FALSE	AluY	SINE/Alu
Sniffles2.DEL.F73MF	DEL	chr16	49301956	-436	LINC02179	0.07441	DEL_chr16_2479e23f	0.997712	0.081183	TRUE	TRUE	FALSE	L2d	LINE
Sniffles2.DEL.F74MF	DEL	chr16	49323887	-31	LINC02179	0.00275	DEL_chr16_6895a59f	2e-06	0.000143	FALSE	FALSE	TRUE	(T)n	Simple_repeat
Sniffles2.INS.F72MF	INS	chr16	49379460	330	LINC02179	0.0146	.		.	TRUE	FALSE	FALSE	AluY	SINE/Alu
Sniffles2.DEL.F79MF	DEL	chr16	49407143	-50	LINC02179	0.01361	DEL_chr16_36f457e6	0.386364	0.000294	FALSE	TRUE	FALSE		Non-repeat
Sniffles2.DEL.F7AMF	DEL	chr16	49428164	-42	LINC02179	0.00456	DEL_chr16_6895a59f	3e-06	0.000143	FALSE	FALSE	TRUE		Non-repeat
Sniffles2.INS.F75MF	INS	chr16	49449504	39	LINC02179	0.00273	.		.	FALSE	FALSE	TRUE	(A)n	Simple_repeat
Sniffles2.DEL.F7BMF	DEL	chr16	49465523	-59	LINC02179	0.06715	DEL_chr16_8f384e05	0.916667	0.068091	TRUE	TRUE	FALSE		Non-repeat
Sniffles2.INS.F76MF	INS	chr16	49477279	53	ZNF423,LINC02179	0.16667	INS_chr16_3b2563f6	0.026741	6.3e-05	FALSE	FALSE	TRUE		Non-repeat
Sniffles2.INS.F77MF	INS	chr16	49480707	35	ZNF423,LINC02179	0.00364	.		.	FALSE	FALSE	TRUE	(T)n	Simple_repeat
Sniffles2.INS.F78MF	INS	chr16	49484777	31	ZNF423,LINC02179	0.08015	.		.	FALSE	FALSE	TRUE	(CCTC)n	Simple_repeat
Sniffles2.DEL.F7FMF	DEL	chr16	49506471	-133	ZNF423,LINC02179	0.35572	DEL_chr16_2939b013	0.633373	0.006805	FALSE	TRUE	FALSE	(ATGG)n	Simple_repeat
Sniffles2.INS.F7DMF	INS	chr16	49527771	39	ZNF423,LINC02179	0.00274	.		.	FALSE	FALSE	TRUE		Non-repeat
Sniffles2.DEL.F80MF	DEL	chr16	49543289	-36	ZNF423,LINC02179	0.00182	DEL_chr16_26eaaf92	0.05506	1.6e-05	FALSE	FALSE	TRUE		Non-repeat
Sniffles2.DEL.F81MF	DEL	chr16	49586560	-36	ZNF423,LINC02179	0.00639	DEL_chr16_6895a59f	2e-06	0.000143	FALSE	FALSE	TRUE		Non-repeat
Sniffles2.INS.F7EMF	INS	chr16	49590051	40	ZNF423,LINC02179	0.25227	INS_chr16_c3ec07d2	0.784314	0.105426	FALSE	TRUE	FALSE	(AT)n	Simple_repeat
Sniffles2.INS.F83MF	INS	chr16	49598143	58	ZNF423,LINC02179	0.04098	INS_chr16_e8901004	0.878788	0.004905	TRUE	TRUE	FALSE	AluY	SINE/Alu
Sniffles2.DEL.F88MF	DEL	chr16	49620155	-37	ZNF423,LINC02179	0.00182	DEL_chr16_6895a59f	2e-06	0.000143	FALSE	FALSE	TRUE	(CA)n	Simple_repeat
Sniffles2.DEL.F89MF	DEL	chr16	49626954	-35	ZNF423,LINC02179	0.45916	DEL_chr16_28c367e6	0.128358	2.4e-05	FALSE	FALSE	TRUE	(TCCA)n	Simple_repeat
Sniffles2.INS.F84MF	INS	chr16	49627527	44	ZNF423,LINC02179	0.00544	.		.	TRUE	FALSE	FALSE	(CCAT)n	Simple_repeat
Sniffles2.DEL.F8AMF	DEL	chr16	49644659	-34	ZNF423,LINC02179	0.01	DEL_chr16_ff448eb8	0.014258	8e-05	FALSE	FALSE	TRUE	(A)n	Simple_repeat
Sniffles2.INS.F85MF	INS	chr16	49646575	31	ZNF423,LINC02179	0.00911	.		.	FALSE	FALSE	TRUE	(T)n	Simple_repeat
Sniffles2.DEL.F8BMF	DEL	chr16	49672453	-36	ZNF423	0.04007	DEL_chr16_6895a59f	2e-06	0.000143	FALSE	FALSE	TRUE		Non-repeat
Sniffles2.INS.F86MF	INS	chr16	49677267	50	ZNF423	0.44465	.		.	FALSE	FALSE	TRUE	(GAAGA)n	Simple_repeat
Sniffles2.DEL.F8CMF	DEL	chr16	49677298	-47	ZNF423	0.00091	DEL_chr16_6895a59f	3e-06	0.000143	FALSE	FALSE	TRUE	(GGAGG)n	Simple_repeat
Sniffles2.INS.F87MF	INS	chr16	49686772	36	ZNF423	0.68602	.		.	FALSE	FALSE	TRUE		Non-repeat
Sniffles2.DEL.F8FMF	DEL	chr16	49702904	-34	ZNF423	0.00272	DEL_chr16_d12b9c6c	0.004141	4.8e-05	FALSE	FALSE	TRUE	(AC)n	Simple_repeat
Sniffles2.INS.F8DMF	INS	chr16	49709169	36	ZNF423	0.05829	.		.	FALSE	FALSE	TRUE	(TA)n	Simple_repeat
Sniffles2.DEL.F90MF	DEL	chr16	49760677	-41	CNEP1R1,ZNF423	0.00091	DEL_chr16_7aca0ed9	0.011986	8e-06	FALSE	FALSE	TRUE		Non-repeat
Sniffles2.INS.F8EMF	INS	chr16	49783415	40	CNEP1R1,ZNF423	0.00549	.		.	FALSE	FALSE	TRUE	(CT)n	Simple_repeat
Sniffles2.DEL.F91MF	DEL	chr16	49783432	-64	CNEP1R1,ZNF423	0.10858	DEL_chr16_387b37d7	0.142928	8e-06	FALSE	FALSE	TRUE		Non-repeat
Sniffles2.DEL.F95MF	DEL	chr16	49814308	-40	CNEP1R1,ZNF423	0.00182	DEL_chr16_db040d30	0.057504	0.004426	FALSE	FALSE	TRUE		Non-repeat
Sniffles2.DEL.F94MF	DEL	chr16	49815895	-31	CNEP1R1,ZNF423	0.10949	DEL_chr16_aaa3ce96	0.057554	5.1e-05	FALSE	FALSE	TRUE		Non-repeat
Sniffles2.INS.F92MF	INS	chr16	49842408	35	CNEP1R1,ZNF423	0.00183	.		.	FALSE	FALSE	TRUE	(GGAGG)n	Simple_repeat
Sniffles2.DEL.F96MF	DEL	chr16	49856114	-31	CNEP1R1,ZNF423	0.07938	DEL_chr16_c33221df	0.096386	7.2e-05	FALSE	FALSE	TRUE	(A)n	Simple_repeat
Sniffles2.DEL.F97MF	DEL	chr16	49869421	-31	CNEP1R1,ZNF423	0.15693	DEL_chr16_474e8b94	0.054405	2e-05	FALSE	FALSE	TRUE		Non-repeat
Sniffles2.INS.F93MF	INS	chr16	49869439	31	CNEP1R1,ZNF423	0.18124	.		.	FALSE	FALSE	TRUE		Non-repeat
Sniffles2.DEL.F9AMF	DEL	chr16	49945486	-314	CNEP1R1,ZNF423	0.41742	DEL_chr16_b43a17b7	0.955556	0.512768	TRUE	TRUE	FALSE	AluY	SINE/Alu
Sniffles2.DEL.F9BMF	DEL	chr16	49953010	-34	CNEP1R1	0.17909	DEL_chr16_0b4bc768	0.106383	0.000471	TRUE	FALSE	FALSE	(AAGA)n	Simple_repeat
Sniffles2.INS.F98MF	INS	chr16	49953094	33	CNEP1R1	0.06752	.		.	FALSE	FALSE	TRUE	(GAAA)n	Simple_repeat
Sniffles2.DEL.F9CMF	DEL	chr16	49957899	-31	CNEP1R1	0.23593	DEL_chr16_6895a59f	2e-06	0.000143	TRUE	FALSE	FALSE	(AT)n	Simple_repeat
Sniffles2.INS.F99MF	INS	chr16	49991317	43	CNEP1R1	0.00091	INS_chr16_5bfeda61	0.0004	1.6e-05	FALSE	FALSE	TRUE		Non-repeat
Sniffles2.INS.F9DMF	INS	chr16	50006321	33	CNEP1R1	0.00636	INS_chr16_5bfeda61	0.000307	1.6e-05	FALSE	FALSE	TRUE	(AAAG)n	Simple_repeat
Sniffles2.DEL.FA0MF	DEL	chr16	50010965	-45	CNEP1R1	0.00272	DEL_chr16_955de65a	0.370968	1.6e-05	FALSE	TRUE	FALSE	(AAGA)n	Simple_repeat
Sniffles2.INS.F9EMF	INS	chr16	50011057	42	CNEP1R1	0.06818	INS_chr16_5bfeda61	0.000391	1.6e-05	FALSE	FALSE	TRUE	(AAGA)n	Simple_repeat
Sniffles2.DEL.FA1MF	DEL	chr16	50038705	-42	CNEP1R1	0.00454	DEL_chr16_fa077834	0.132308	0.000283	FALSE	FALSE	TRUE		Non-repeat
Sniffles2.DEL.FA2MF	DEL	chr16	50044018	-32	CNEP1R1	0.86933	DEL_chr16_6895a59f	2e-06	0.000143	FALSE	FALSE	TRUE		Non-repeat
Sniffles2.INS.F9FMF	INS	chr16	50055039	32	CNEP1R1	0.04628	INS_chr16_5bfeda61	0.000298	1.6e-05	FALSE	FALSE	TRUE	(ATAG)n	Simple_repeat
Sniffles2.INS.FA4MF	INS	chr16	50119788	34	CNEP1R1	0.05263	.		.	FALSE	FALSE	TRUE	(GAAG)n	Simple_repeat
Sniffles2.DEL.FA6MF	DEL	chr16	50119827	-41	CNEP1R1	0.00091	DEL_chr16_857babe4	0.002321	1.6e-05	FALSE	FALSE	TRUE	(AAGA)n	Simple_repeat
Sniffles2.DEL.FA7MF	DEL	chr16	50129938	-4122	CNEP1R1	0.00091	DEL_chr16_03e5e5c8	0.999272	0.000234	FALSE	TRUE	FALSE	ERVL67B-int	LTR
Sniffles2.INS.FA5MF	INS	chr16	50153642	35	ADCY7,CNEP1R1	0.00182	.		.	FALSE	FALSE	TRUE	(G)n	Simple_repeat
Sniffles2.DEL.FA8MF	DEL	chr16	50189894	-42	ADCY7	0.00091	DEL_chr16_96a3d923	0.063328	0.0007	FALSE	FALSE	TRUE	AluSx	SINE/Alu
Sniffles2.INS.FABMF	INS	chr16	50249482	33	ADCY7	0.00183	.		.	FALSE	FALSE	TRUE		Non-repeat
Sniffles2.INS.FACMF	INS	chr16	50261573	42	ADCY7	0.00545	.		.	FALSE	FALSE	TRUE	(T)n	Simple_repeat
Sniffles2.DEL.FADMF	DEL	chr16	50341180	-32	BRD7,ADCY7	0.01909	DEL_chr16_6895a59f	2e-06	0.000143	FALSE	FALSE	TRUE	(CA)n	Simple_repeat
Sniffles2.INS.FAFMF	INS	chr16	50405816	32	BRD7	0.01002	.		.	FALSE	FALSE	TRUE	(TTA)n	Simple_repeat
Sniffles2.INS.FB0MF	INS	chr16	50410921	44	BRD7	0.24182	.		.	FALSE	FALSE	TRUE		Non-repeat
Sniffles2.DEL.FB4MF	DEL	chr16	50413630	-36	BRD7	0.28857	DEL_chr16_93539e3c	0.005676	7.1e-05	FALSE	FALSE	TRUE	(ATCT)n	Simple_repeat
Sniffles2.INS.FB1MF	INS	chr16	50414389	43	BRD7	0.19147	.		.	TRUE	FALSE	FALSE	(CTTTC)n	Simple_repeat
Sniffles2.DEL.FB5MF	DEL	chr16	50417289	-36	BRD7	0.00818	DEL_chr16_93539e3c	0.005676	7.1e-05	FALSE	FALSE	TRUE	(GT)n	Simple_repeat
Sniffles2.DEL.FB6MF	DEL	chr16	50435757	-35	BRD7	0.0082	DEL_chr16_73cfd381	0.025514	8e-06	FALSE	FALSE	TRUE		Non-repeat
Sniffles2.INS.FB2MF	INS	chr16	50441583	52	BRD7	0.00091	.		.	TRUE	FALSE	FALSE		Non-repeat
Sniffles2.DEL.FB7MF	DEL	chr16	50475707	-130	BRD7	0.96552	DEL_chr16_26e158ca	0.195344	0.15772	TRUE	FALSE	FALSE	(TTCT)n	Simple_repeat
Sniffles2.INS.FB3MF	INS	chr16	50476870	39	BRD7	0.00364	.		.	FALSE	FALSE	TRUE	(CG)n	Simple_repeat
Sniffles2.DEL.FB8MF	DEL	chr16	50476922	-38	BRD7	0.00546	DEL_chr16_6895a59f	3e-06	0.000143	FALSE	FALSE	TRUE		Non-repeat
Sniffles2.DEL.FB9MF	DEL	chr16	50486247	-34	BRD7	0.11101	DEL_chr16_537d5428	0.076923	0.000247	FALSE	FALSE	TRUE	(CTT)n	Simple_repeat
Sniffles2.INS.FBAMF	INS	chr16	50546395	59	SNX20	0.00182	.		.	FALSE	FALSE	TRUE	(AG)n	Simple_repeat
Sniffles2.INS.FBBMF	INS	chr16	50563836	59	SNX20	0.01545	.		.	FALSE	FALSE	TRUE		Non-repeat
Sniffles2.DEL.FBDMF	DEL	chr16	50563902	-58	SNX20	0.06909	DEL_chr16_6895a59f	4e-06	0.000143	FALSE	FALSE	TRUE		Non-repeat
Sniffles2.INS.FBCMF	INS	chr16	50579474	47	SNX20	0.01545	.		.	FALSE	FALSE	TRUE		Non-repeat
Sniffles2.DEL.FBEMF	DEL	chr16	50579604	-72	SNX20	0.04554	DEL_chr16_369100a5	0.079028	8e-06	FALSE	FALSE	TRUE		Non-repeat
Sniffles2.DEL.FBFMF	DEL	chr16	50589741	-37	SNX20	0.03364	DEL_chr16_af78ca4b	0.067384	8e-06	TRUE	FALSE	FALSE	(CTCTT)n	Simple_repeat
Sniffles2.DEL.FC0MF	DEL	chr16	50593613	-2909	SNX20	0.00364	DEL_chr16_d40ff160	0.999656	0.000619	TRUE	TRUE	FALSE		Non-repeat
Sniffles2.DEL.FC2MF	DEL	chr16	50672500	-36	SNX20	0.00364	DEL_chr16_6895a59f	2e-06	0.000143	FALSE	FALSE	TRUE	(GT)n	Simple_repeat
Sniffles2.INS.FC1MF	INS	chr16	50692924	37	NOD2,SNX20	0.00364	.		.	FALSE	FALSE	TRUE	(CA)n	Simple_repeat
Sniffles2.INS.FC3MF	INS	chr16	50745783	36	CYLD,NOD2	0.00091	.		.	FALSE	FALSE	TRUE	(T)n	Simple_repeat
Sniffles2.DEL.FC6MF	DEL	chr16	50754991	-36	CYLD,NOD2	0.73775	DEL_chr16_cecf0aaa	0.19938	0.000135	TRUE	FALSE	FALSE		Non-repeat
Sniffles2.INS.FC4MF	INS	chr16	50755063	39	CYLD,NOD2	0.00454	.		.	FALSE	FALSE	TRUE		Non-repeat
Sniffles2.DEL.FC7MF	DEL	chr16	50760717	-1510	CYLD,NOD2	0.00181	DEL_chr16_0b691746	0.570874	7.1e-05	TRUE	TRUE	FALSE	L1ME4b	LINE
Sniffles2.INS.FC5MF	INS	chr16	50771245	41	CYLD	0.0255	.		.	FALSE	FALSE	TRUE		Non-repeat
Sniffles2.INS.FC9MF	INS	chr16	50806089	79	ENSG00000260042,CYLD	0.00091	.		.	FALSE	FALSE	TRUE	(C)n	Simple_repeat
Sniffles2.INS.FCBMF	INS	chr16	50825992	44	ENSG00000260042,CYLD	0.00091	.		.	FALSE	FALSE	TRUE	(C)n	Simple_repeat
Sniffles2.INS.FCAMF	INS	chr16	50828522	43	ENSG00000260042,CYLD	0.10163	INS_chr16_78de110d	0.826923	8e-06	FALSE	TRUE	FALSE	(TCCT)n	Simple_repeat
Sniffles2.DEL.FCDMF	DEL	chr16	50884357	-37	ENSG00000260042	0.06806	DEL_chr16_69344aa8	0.383838	2.4e-05	FALSE	TRUE	FALSE	G-rich	Low_complexity
Sniffles2.INS.FCCMF	INS	chr16	50884386	38	ENSG00000260042	0.01815	.		.	FALSE	FALSE	TRUE	G-rich	Low_complexity
Sniffles2.INS.FCEMF	INS	chr16	50928654	42	ENSG00000260042	0.60708	.		.	FALSE	FALSE	TRUE		Non-repeat
Sniffles2.DEL.FD1MF	DEL	chr16	50928676	-41	ENSG00000260042	0.30182	DEL_chr16_144dca70	0.145833	0.020186	FALSE	FALSE	TRUE		Non-repeat
Sniffles2.INS.FCFMF	INS	chr16	50932619	31	ENSG00000260042	0.06478	.		.	FALSE	FALSE	TRUE		Non-repeat
Sniffles2.DEL.FD2MF	DEL	chr16	50945748	-42	ENSG00000260042	0.00091	DEL_chr16_6895a59f	3e-06	0.000143	FALSE	FALSE	TRUE		Non-repeat
Sniffles2.DEL.FD3MF	DEL	chr16	50948620	-46	ENSG00000260042	0.00366	DEL_chr16_6895a59f	3e-06	0.000143	FALSE	FALSE	TRUE		Non-repeat
Sniffles2.INS.FD0MF	INS	chr16	50949185	37	ENSG00000260042	0.00364	.		.	FALSE	FALSE	TRUE	(C)n	Simple_repeat
Sniffles2.INS.FD6MF	INS	chr16	51014153	2359	SALL1,ENSG00000260042	0.01376	.		.	FALSE	FALSE	TRUE		Non-repeat
Sniffles2.INS.FD8MF	INS	chr16	51014159	3360	SALL1,ENSG00000260042	0.00092	.		.	FALSE	FALSE	TRUE		Non-repeat
Sniffles2.INS.FD5MF	INS	chr16	51014166	1379	SALL1,ENSG00000260042	0.04562	.		.	FALSE	FALSE	TRUE		Non-repeat
Sniffles2.INS.FD4MF	INS	chr16	51014245	554	SALL1,ENSG00000260042	0.25546	.		.	FALSE	FALSE	TRUE		Non-repeat
Sniffles2.DEL.FDDMF	DEL	chr16	51014478	-75	SALL1,ENSG00000260042	0.38294	DEL_chr16_eb100614	0.143251	7.3e-05	FALSE	FALSE	TRUE		Non-repeat
Sniffles2.INS.FD7MF	INS	chr16	51014512	102	SALL1,ENSG00000260042	0.26225	.		.	FALSE	FALSE	TRUE		Non-repeat
Sniffles2.INS.FD9MF	INS	chr16	51020011	78	SALL1	0.88112	.		.	FALSE	FALSE	TRUE		Non-repeat
Sniffles2.DEL.FDEMF	DEL	chr16	51020244	-39	SALL1	0.00274	DEL_chr16_6895a59f	3e-06	0.000143	FALSE	FALSE	TRUE		Non-repeat
Sniffles2.INS.FDAMF	INS	chr16	51041000	32	SALL1	0.00181	.		.	FALSE	FALSE	TRUE	(AGGG)n	Simple_repeat
Sniffles2.INS.FDBMF	INS	chr16	51047150	56	SALL1	0.58167	.		.	FALSE	FALSE	TRUE	(AGA)n	Simple_repeat
Sniffles2.INV.FE0MF	INV	chr16	51060272	2062	SALL1	0.00091	.		.	FALSE	FALSE	TRUE		Non-repeat
Sniffles2.DEL.FDFMF	DEL	chr16	51067598	-41	SALL1	0.00091	DEL_chr16_6895a59f	3e-06	0.000143	FALSE	FALSE	TRUE		Non-repeat
Sniffles2.INS.FDCMF	INS	chr16	51086190	38	SALL1	0.55898	.		.	FALSE	FALSE	TRUE	(TA)n	Simple_repeat
Sniffles2.DEL.FE1MF	DEL	chr16	51149808	-37	SALL1	0.00091	DEL_chr16_386b047d	0.391753	5.6e-05	FALSE	TRUE	FALSE		Non-repeat
Sniffles2.DEL.FE2MF	DEL	chr16	51187025	-38	SALL1	0.00273	DEL_chr16_a04e5d34	0.030733	0.000167	FALSE	FALSE	TRUE	(GT)n	Simple_repeat
Sniffles2.INS.FE3MF	INS	chr16	51207538	47	SALL1	0.00091	INS_chr16_c1aa785a	0.134752	9.5e-05	FALSE	FALSE	TRUE	(GA)n	Simple_repeat
Sniffles2.INS.FE4MF	INS	chr16	51219066	31	SALL1	0.00545	.		.	FALSE	FALSE	TRUE	(A)n	Simple_repeat
Sniffles2.DEL.FE8MF	DEL	chr16	51228854	-37	SALL1	0.1461	DEL_chr16_a932e785	0.322034	0.000934	FALSE	TRUE	FALSE	(TA)n	Simple_repeat
Sniffles2.INS.FE5MF	INS	chr16	51228907	48	SALL1	0.00273	.		.	FALSE	FALSE	TRUE		Non-repeat
Sniffles2.INS.FE6MF	INS	chr16	51239615	40	SALL1	0.00091	.		.	FALSE	FALSE	TRUE	(T)n	Simple_repeat
Sniffles2.DEL.FE9MF	DEL	chr16	51239732	-58	SALL1	0.10708	DEL_chr16_14b7a6a7	0.220492	0.001848	TRUE	FALSE	FALSE	(TGG)n	Simple_repeat
Sniffles2.DEL.FEAMF	DEL	chr16	51288409	-33	SALL1	0.05455	DEL_chr16_dacc967e	0.000312	0.000763	FALSE	FALSE	TRUE	(GAAA)n	Simple_repeat
Sniffles2.INS.FE7MF	INS	chr16	51288457	38	SALL1	0.19056	.		.	TRUE	FALSE	FALSE		Non-repeat
Sniffles2.DEL.FEBMF	DEL	chr16	51297236	-39	SALL1	0.00091	DEL_chr16_6895a59f	3e-06	0.000143	FALSE	FALSE	TRUE		Non-repeat
Sniffles2.DEL.FEDMF	DEL	chr16	51313964	-4433	SALL1	0.00091	DEL_chr16_4316cd65	0.524808	8e-06	FALSE	TRUE	FALSE		Non-repeat
Sniffles2.DEL.FEEMF	DEL	chr16	51345700	-6290	SALL1	0.00091	DEL_chr16_b1abfe56	0.997937	0.000325	TRUE	TRUE	FALSE		Non-repeat
Sniffles2.INS.FECMF	INS	chr16	51347102	40	SALL1	0.00091	.		.	FALSE	FALSE	TRUE	(T)n	Simple_repeat
Sniffles2.INS.FEFMF	INS	chr16	51428188	32	SALL1	0.10454	.		.	FALSE	FALSE	TRUE	(TTCC)n	Simple_repeat
Sniffles2.DEL.FF3MF	DEL	chr16	51428512	-848	SALL1	0.00091	DEL_chr16_75c4b360	0.22348	8e-06	FALSE	FALSE	TRUE	L1MC4	LINE
Sniffles2.INS.FF0MF	INS	chr16	51438081	41	SALL1	0.00273	.		.	FALSE	FALSE	TRUE	(T)n	Simple_repeat
Sniffles2.INS.FF1MF	INS	chr16	51441060	33	SALL1	0.01369	.		.	FALSE	FALSE	TRUE	(AG)n	Simple_repeat
Sniffles2.DEL.FF4MF	DEL	chr16	51479176	-54	SALL1	0.78675	DEL_chr16_c7700c32	0.141382	0.000175	TRUE	FALSE	FALSE	(AT)n	Simple_repeat
Sniffles2.INS.FF2MF	INS	chr16	51479204	53	SALL1	0.14973	.		.	FALSE	FALSE	TRUE	(TA)n	Simple_repeat
Sniffles2.DEL.FF5MF	DEL	chr16	51583786	-45	SALL1	0.00273	DEL_chr16_a10ddd5f	0.063889	0.002307	FALSE	FALSE	TRUE		Non-repeat
Sniffles2.INS.FF6MF	INS	chr16	51621652	46	SALL1	0.00182	.		.	FALSE	FALSE	TRUE	(T)n	Simple_repeat
Sniffles2.DEL.FF8MF	DEL	chr16	51636290	-32	SALL1	0.02909	DEL_chr16_366196fd	0.035522	8e-06	FALSE	FALSE	TRUE	(T)n	Simple_repeat
Sniffles2.DEL.FF9MF	DEL	chr16	51653476	-44	SALL1	0.00091	DEL_chr16_e79bb4d4	0.28481	0.000165	FALSE	FALSE	TRUE	(TTCC)n	Simple_repeat
Sniffles2.INS.FF7MF	INS	chr16	51653571	51	SALL1	0.20583	.		.	FALSE	FALSE	TRUE	(CTTC)n	Simple_repeat
Sniffles2.INS.FFAMF	INS	chr16	51720908	85	SALL1	0.00455	.		.	FALSE	FALSE	TRUE	(CT)n	Simple_repeat
Sniffles2.DEL.FFEMF	DEL	chr16	51726496	-38	SALL1	0.00091	DEL_chr16_08f63af1	0.008896	1.6e-05	FALSE	FALSE	TRUE		Non-repeat
Sniffles2.INS.FFBMF	INS	chr16	51769332	43	SALL1	0.00365	.		.	FALSE	FALSE	TRUE		Non-repeat
Sniffles2.DEL.FFFMF	DEL	chr16	51780188	-42	SALL1	0.09199	DEL_chr16_5d3b8472	0.381513	8e-06	FALSE	TRUE	FALSE		Non-repeat
Sniffles2.INS.FFCMF	INS	chr16	51780214	33	SALL1	0.00273	.		.	FALSE	FALSE	TRUE	(CT)n	Simple_repeat
Sniffles2.DEL.1000MF	DEL	chr16	51782312	-36	SALL1	0.00091	DEL_chr16_6895a59f	2e-06	0.000143	FALSE	FALSE	TRUE		Non-repeat
Sniffles2.INS.FFDMF	INS	chr16	51792953	32	SALL1	0.00182	.		.	FALSE	FALSE	TRUE	(CA)n	Simple_repeat
Sniffles2.INS.1002MF	INS	chr16	51819478	34	SALL1	0.05636	.		.	FALSE	FALSE	TRUE	(AT)n	Simple_repeat
Sniffles2.DEL.1005MF	DEL	chr16	51819487	-45	SALL1	0.10182	DEL_chr16_d46c31e5	0.039195	0.000159	TRUE	FALSE	FALSE	(AT)n	Simple_repeat
Sniffles2.INS.1003MF	INS	chr16	51828323	34	SALL1	0.00735	INS_chr16_a7d879d4	0.557377	0.000116	FALSE	TRUE	FALSE	(A)n	Simple_repeat
Sniffles2.DEL.1006MF	DEL	chr16	51829051	-35	SALL1	0.01186	DEL_chr16_206407ae	0.073922	0.00092	FALSE	FALSE	TRUE		Non-repeat
Sniffles2.INS.1004MF	INS	chr16	51830477	40	SALL1	0.00365	.		.	TRUE	FALSE	FALSE	(TTC)n	Simple_repeat
Sniffles2.DEL.1007MF	DEL	chr16	51838936	-34	SALL1	0.97822	DEL_chr16_e230e32d	0.268254	1.6e-05	FALSE	FALSE	TRUE	(GT)n	Simple_repeat
Sniffles2.DEL.1008MF	DEL	chr16	51871816	-39	SALL1	0.56715	DEL_chr16_62e018f6	0.071014	0.068273	FALSE	FALSE	TRUE	(GAAG)n	Simple_repeat
Sniffles2.INS.1009MF	INS	chr16	51897109	35	SALL1	0.00091	.		.	FALSE	FALSE	TRUE	(AT)n	Simple_repeat
Sniffles2.DEL.100CMF	DEL	chr16	51906482	-45	SALL1	0.00364	DEL_chr16_83b4d283	0.013315	0.002705	TRUE	FALSE	FALSE		Non-repeat
Sniffles2.INS.100AMF	INS	chr16	51975599	60	SALL1	0.00364	.		.	TRUE	FALSE	FALSE		Non-repeat
Sniffles2.INS.100BMF	INS	chr16	51977700	42	SALL1	0.00091	.		.	FALSE	FALSE	TRUE		Non-repeat
Sniffles2.DEL.100DMF	DEL	chr16	51996295	-34	SALL1	0.80218	DEL_chr16_3d1705b3	0.304348	4e-05	FALSE	TRUE	FALSE	(TA)n	Simple_repeat
Sniffles2.DEL.100FMF	DEL	chr16	51999368	-43	SALL1	0.00091	DEL_chr16_a9e25836	0.063954	0.001287	FALSE	FALSE	TRUE		Non-repeat
Sniffles2.DEL.1010MF	DEL	chr16	51999848	-899	SALL1	0.00091	DEL_chr16_e7e61e04	0.038663	2.5e-05	FALSE	FALSE	TRUE		Non-repeat
Sniffles2.DEL.1011MF	DEL	chr16	52024935	-49	SALL1	0.4265	DEL_chr16_9d17d5e9	0.01847	8e-06	FALSE	FALSE	TRUE	(TCT)n	Simple_repeat
Sniffles2.INS.100EMF	INS	chr16	52024976	36	SALL1	0.00273	.		.	FALSE	FALSE	TRUE	(CTT)n	Simple_repeat
Sniffles2.DEL.1013MF	DEL	chr16	52115604	-52	CHD9,SALL1	0.9873	DEL_chr16_8729469f	0.552083	7.2e-05	FALSE	TRUE	FALSE		Non-repeat
Sniffles2.INS.1012MF	INS	chr16	52137978	35	CHD9,SALL1	0.03	.		.	FALSE	FALSE	TRUE		Non-repeat
Sniffles2.INS.1014MF	INS	chr16	52200860	44	CHD9,SALL1	0.00091	.		.	FALSE	FALSE	TRUE		Non-repeat
Sniffles2.INS.1015MF	INS	chr16	52243220	35	CHD9	0.00091	.		.	FALSE	FALSE	TRUE	(C)n	Simple_repeat
Sniffles2.INS.1017MF	INS	chr16	52248899	876	CHD9	0.00454	.		.	FALSE	FALSE	TRUE		Non-repeat
Sniffles2.INS.1016MF	INS	chr16	52248977	133	CHD9	0.6343	.		.	FALSE	FALSE	TRUE		Non-repeat
Sniffles2.DEL.1018MF	DEL	chr16	52249324	-102	CHD9	0.04809	DEL_chr16_c70d6508	0.369176	0.010074	FALSE	TRUE	FALSE	(TATG)n	Simple_repeat
Sniffles2.DEL.1019MF	DEL	chr16	52259912	-38	CHD9	0.00727	DEL_chr16_d19a3c6f	0.085339	0.007096	FALSE	FALSE	TRUE	AluY	SINE/Alu
Sniffles2.DEL.101EMF	DEL	chr16	52300208	-38	CHD9	0.00091	DEL_chr16_6895a59f	3e-06	0.000143	FALSE	FALSE	TRUE		Non-repeat
Sniffles2.DEL.101FMF	DEL	chr16	52340683	-32	CHD9	0.03552	DEL_chr16_6895a59f	2e-06	0.000143	FALSE	FALSE	TRUE		Non-repeat
Sniffles2.INS.101AMF	INS	chr16	52340701	34	CHD9	0.00546	.		.	FALSE	FALSE	TRUE		Non-repeat
Sniffles2.INS.101BMF	INS	chr16	52357378	45	CHD9	0.00091	.		.	FALSE	FALSE	TRUE	(AT)n	Simple_repeat
Sniffles2.DEL.1020MF	DEL	chr16	52378460	-2472	CHD9	0.08711	DEL_chr16_e23a5744	0.953354	0.078314	TRUE	TRUE	FALSE		Non-repeat
Sniffles2.INS.101CMF	INS	chr16	52378510	46	CHD9	0.29038	.		.	TRUE	FALSE	FALSE	(GT)n	Simple_repeat
Sniffles2.INS.101DMF	INS	chr16	52388814	45	CHD9	0.00091	.		.	FALSE	FALSE	TRUE	(T)n	Simple_repeat
Sniffles2.DEL.1023MF	DEL	chr16	52401435	-37	CHD9	0.0173	DEL_chr16_6895a59f	2e-06	0.000143	FALSE	FALSE	TRUE	(GAAA)n	Simple_repeat
Sniffles2.DEL.1024MF	DEL	chr16	52450811	-32	CHD9	0.46007	DEL_chr16_32c0e3b8	0.07298	2.4e-05	FALSE	FALSE	TRUE	(GGAA)n	Simple_repeat
Sniffles2.DEL.1025MF	DEL	chr16	52471287	-1924	CHD9	0.00091	DEL_chr16_d12e4ae0	0.793007	4e-05	FALSE	TRUE	FALSE		Non-repeat
Sniffles2.INS.1022MF	INS	chr16	52490627	33	CHD9	0.00091	.		.	FALSE	FALSE	TRUE	(T)n	Simple_repeat
Sniffles2.INS.1021MF	INS	chr16	52492565	58	CHD9	0.00091	.		.	FALSE	FALSE	TRUE		Non-repeat
Sniffles2.INS.1027MF	INS	chr16	52628596	34	CHD9	0.00091	.		.	FALSE	FALSE	TRUE	(GA)n	Simple_repeat
Sniffles2.DEL.102BMF	DEL	chr16	52660473	-31	CHD9	0.00454	DEL_chr16_78783b5a	0.001408	1.6e-05	FALSE	FALSE	TRUE	(A)n	Simple_repeat
Sniffles2.INS.1029MF	INS	chr16	52661120	87	CHD9	0.00091	.		.	TRUE	FALSE	FALSE	L1M2	LINE
Sniffles2.INS.1028MF	INS	chr16	52661874	31	CHD9	0.00091	.		.	FALSE	FALSE	TRUE	(A)n	Simple_repeat
Sniffles2.INS.102AMF	INS	chr16	52683544	47	CHD9	0.00091	.		.	FALSE	FALSE	TRUE	(TG)n	Simple_repeat
Sniffles2.DEL.102EMF	DEL	chr16	52711508	-36	CHD9	0.04455	DEL_chr16_f875a7bb	0.286822	9.7e-05	FALSE	FALSE	TRUE	(AAGA)n	Simple_repeat
Sniffles2.DEL.102FMF	DEL	chr16	52713665	-38	CHD9	0.01551	DEL_chr16_6895a59f	3e-06	0.000143	FALSE	FALSE	TRUE		Non-repeat
Sniffles2.INS.102CMF	INS	chr16	52750897	32	CHD9	0.02004	.		.	FALSE	FALSE	TRUE	(GAGGA)n	Simple_repeat
Sniffles2.DEL.1030MF	DEL	chr16	52751052	-47	CHD9	0.00817	DEL_chr16_70a0e1de	0.413793	8e-06	FALSE	TRUE	FALSE		Non-repeat
Sniffles2.DEL.1031MF	DEL	chr16	52754086	-47	CHD9	0.00091	DEL_chr16_4b41eb62	0.061146	0.000177	FALSE	FALSE	TRUE	(CA)n	Simple_repeat
Sniffles2.INS.102DMF	INS	chr16	52754468	35	CHD9	0.00272	.		.	FALSE	FALSE	TRUE		Non-repeat
Sniffles2.DEL.1032MF	DEL	chr16	52775861	-36	CHD9	0.03473	DEL_chr16_69a67582	0.024916	0.000698	FALSE	FALSE	TRUE	(TA)n	Simple_repeat
Sniffles2.DEL.1033MF	DEL	chr16	52782503	-17671	CHD9	0.00091	DEL_chr16_4df58966	0.046401	0.5	TRUE	FALSE	FALSE		Non-repeat
Sniffles2.DEL.1037MF	DEL	chr16	52803858	-38	CHD9	0.44	DEL_chr16_5a1f5fbb	0.20584	0.000238	FALSE	FALSE	TRUE	(AAGA)n	Simple_repeat
Sniffles2.INS.1035MF	INS	chr16	52816439	39	CHD9	0.00091	INS_chr16_ad8a96bc	0.478081	0.001452	TRUE	TRUE	FALSE		Non-repeat
Sniffles2.INS.1036MF	INS	chr16	52821924	93	CHD9	0.03461	.		.	TRUE	FALSE	FALSE		Non-repeat
Sniffles2.DEL.1038MF	DEL	chr16	52870337	-125	CHD9	0.45735	DEL_chr16_f888cb1b	0.992063	0.362743	TRUE	TRUE	FALSE	AluSx	SINE/Alu
Sniffles2.DEL.103BMF	DEL	chr16	52936598	-48	CHD9	0.22727	DEL_chr16_658ae1ed	0.620253	7.2e-05	FALSE	TRUE	FALSE		Non-repeat
Sniffles2.DEL.103CMF	DEL	chr16	52958194	-36	CHD9	0.00364	DEL_chr16_71c446b9	0.067273	0.5	FALSE	FALSE	TRUE	(AAAG)n	Simple_repeat
Sniffles2.INS.1039MF	INS	chr16	52958334	34	CHD9	0.17364	.		.	FALSE	FALSE	TRUE	(AGAA)n	Simple_repeat
Sniffles2.DEL.103DMF	DEL	chr16	52963146	-42	CHD9	0.00182	DEL_chr16_6895a59f	3e-06	0.000143	FALSE	FALSE	TRUE	(AT)n	Simple_repeat
Sniffles2.INS.103AMF	INS	chr16	52963370	45	CHD9	0.00091	.		.	FALSE	FALSE	TRUE	(G)n	Simple_repeat
Sniffles2.DEL.103EMF	DEL	chr16	52973387	-31	CHD9	0.00091	DEL_chr16_1e9938e5	0.051118	0.002871	FALSE	FALSE	TRUE	(T)n	Simple_repeat
Sniffles2.DEL.103FMF	DEL	chr16	52992527	-36	CHD9	0.00545	DEL_chr16_37dec2b3	0.002861	8e-06	FALSE	FALSE	TRUE	(AGAA)n	Simple_repeat
Sniffles2.DEL.1041MF	DEL	chr16	53033517	-38	CHD9	0.02455	DEL_chr16_6895a59f	3e-06	0.000143	FALSE	FALSE	TRUE		Non-repeat
Sniffles2.INS.1040MF	INS	chr16	53053012	39	CHD9	0.26588	.		.	FALSE	FALSE	TRUE	(CTC)n	Simple_repeat
Sniffles2.DEL.1042MF	DEL	chr16	53053123	-46	CHD9	0.00091	DEL_chr16_159882ea	0.178707	4.8e-05	FALSE	FALSE	TRUE	(CTC)n	Simple_repeat
Sniffles2.DEL.1043MF	DEL	chr16	53058051	-3086	CHD9	0.00182	DEL_chr16_8131258d	0.994511	7.9e-05	FALSE	TRUE	FALSE	AluSx	SINE/Alu
Sniffles2.DEL.1044MF	DEL	chr16	53063359	-37	CHD9	0.00456	DEL_chr16_6895a59f	2e-06	0.000143	FALSE	FALSE	TRUE	(AC)n	Simple_repeat
Sniffles2.INS.1046MF	INS	chr16	53131091	31	CHD9	0.00181	.		.	FALSE	FALSE	TRUE		Non-repeat
Sniffles2.INS.1047MF	INS	chr16	53146420	31	CHD9	0.26636	.		.	FALSE	FALSE	TRUE	(TA)n	Simple_repeat
Sniffles2.INS.1048MF	INS	chr16	53149743	316	CHD9	0.12636	.		.	FALSE	FALSE	TRUE	AluY	SINE/Alu
Sniffles2.INS.1049MF	INS	chr16	53167700	36	CHD9	0.01906	.		.	FALSE	FALSE	TRUE	(AT)n	Simple_repeat
Sniffles2.DEL.104BMF	DEL	chr16	53170579	-35	CHD9	0.00457	DEL_chr16_d7cdb455	0.004064	8e-06	FALSE	FALSE	TRUE	(TG)n	Simple_repeat
Sniffles2.DEL.104CMF	DEL	chr16	53171833	-35	CHD9	0.01273	DEL_chr16_d7cdb455	0.004064	8e-06	FALSE	FALSE	TRUE	(AC)n	Simple_repeat
Sniffles2.INS.104AMF	INS	chr16	53181011	34	CHD9	0.00091	.		.	FALSE	FALSE	TRUE		Non-repeat
Sniffles2.DEL.104DMF	DEL	chr16	53194185	-39	CHD9	0.00181	DEL_chr16_9421a234	0.000997	1.6e-05	FALSE	FALSE	TRUE	AluJb	SINE/Alu
Sniffles2.DEL.1050MF	DEL	chr16	53217925	-31	MPHOSPH10P1,CHD9	0.02359	DEL_chr16_950e34f4	0.02531	8e-06	FALSE	FALSE	TRUE	(TTCT)n	Simple_repeat
Sniffles2.INS.104EMF	INS	chr16	53223805	40	MPHOSPH10P1,CHD9	0.00091	.		.	FALSE	FALSE	TRUE		Non-repeat
Sniffles2.INS.104FMF	INS	chr16	53236915	38	MPHOSPH10P1,CHD9	0.00091	.		.	FALSE	FALSE	TRUE	(CA)n	Simple_repeat
Sniffles2.INS.1051MF	INS	chr16	53335945	32	MPHOSPH10P1,CHD9	0.00907	.		.	FALSE	FALSE	TRUE	(TA)n	Simple_repeat
Sniffles2.INS.1052MF	INS	chr16	53364711	39	MPHOSPH10P1	0.00181	.		.	FALSE	FALSE	TRUE		Non-repeat
Sniffles2.INS.1053MF	INS	chr16	53430978	54	RBL2,MPHOSPH10P1	0.00091	.		.	FALSE	FALSE	TRUE	(C)n	Simple_repeat
Sniffles2.INS.1054MF	INS	chr16	53457259	31	RBL2	0.00544	.		.	FALSE	FALSE	TRUE	(T)n	Simple_repeat
Sniffles2.INS.1055MF	INS	chr16	53466409	36	AKTIP,RBL2	0.00091	.		.	FALSE	FALSE	TRUE	(T)n	Simple_repeat
Sniffles2.DEL.1059MF	DEL	chr16	53538708	-39	AKTIP	0.01455	DEL_chr16_8a2bc6d8	0.005566	8e-06	FALSE	FALSE	TRUE	SVA_E	SVA
Sniffles2.INS.1056MF	INS	chr16	53539380	39	AKTIP	0.00636	.		.	FALSE	FALSE	TRUE	(GC)n	Simple_repeat
Sniffles2.INS.1057MF	INS	chr16	53565264	34	RPGRIP1L,AKTIP	0.00546	.		.	FALSE	FALSE	TRUE	(A)n	Simple_repeat
Sniffles2.INS.1058MF	INS	chr16	53590510	223	RPGRIP1L,AKTIP	0.01906	INS_chr16_a1559bb0	0.71246	0.022892	TRUE	TRUE	FALSE		Non-repeat
Sniffles2.DEL.105DMF	DEL	chr16	53609181	-3800	RPGRIP1L	0.00091	DEL_chr16_181aa4db	0.185214	2.4e-05	FALSE	FALSE	TRUE		Non-repeat
Sniffles2.DEL.105EMF	DEL	chr16	53620776	-46	RPGRIP1L	0.00091	DEL_chr16_b1ee86a2	0.006511	2.4e-05	FALSE	FALSE	TRUE		Non-repeat
Sniffles2.DEL.105FMF	DEL	chr16	53622802	-34	RPGRIP1L	0.00273	DEL_chr16_6c94543b	0.009513	8e-06	FALSE	FALSE	TRUE	(AC)n	Simple_repeat
Sniffles2.INS.105CMF	INS	chr16	53649203	245	RPGRIP1L	0.02364	INS_chr16_bd3f6fb6	0.751534	0.022095	FALSE	TRUE	FALSE		Non-repeat
Sniffles2.DEL.1060MF	DEL	chr16	53679545	-103	FTO,RPGRIP1L	0.07364	DEL_chr16_fd6d6a34	0.980862	0.05595	TRUE	TRUE	FALSE		Non-repeat
Sniffles2.DEL.1064MF	DEL	chr16	53698435	-49	FTO,RPGRIP1L	0.00182	DEL_chr16_f8e86527	0.118483	0.011914	FALSE	FALSE	TRUE	SVA_F	SVA
Sniffles2.INS.1062MF	INS	chr16	53720644	41	FTO,RPGRIP1L	0.00636	.		.	FALSE	FALSE	TRUE		Non-repeat
Sniffles2.INS.1063MF	INS	chr16	53729064	33	FTO,RPGRIP1L	0.00091	.		.	FALSE	FALSE	TRUE		Non-repeat
Sniffles2.DEL.1065MF	DEL	chr16	53789864	-31	FTO,RPGRIP1L	0.60818	DEL_chr16_96071116	0.000444	8e-06	FALSE	FALSE	TRUE	(TA)n	Simple_repeat
Sniffles2.INS.1066MF	INS	chr16	53841058	318	FTO,RPGRIP1L	0.42831	INS_chr16_abfcc6e5	0.924539	0.482497	TRUE	TRUE	FALSE	AluY	SINE/Alu
Sniffles2.DEL.1068MF	DEL	chr16	53883793	-40	FTO,RPGRIP1L	0.00091	DEL_chr16_c8236d3b	0.000154	1.6e-05	FALSE	FALSE	TRUE		Non-repeat
Sniffles2.INS.1067MF	INS	chr16	53888380	93	FTO,RPGRIP1L	0.40744	.		.	FALSE	FALSE	TRUE		Non-repeat
Sniffles2.INS.106BMF	INS	chr16	53918127	1289	FTO,RPGRIP1L	0.00091	INS_chr16_dcc36007	0.194361	8e-06	FALSE	FALSE	TRUE		Non-repeat
Sniffles2.INS.106AMF	INS	chr16	53922188	40	FTO,RPGRIP1L	0.00091	.		.	FALSE	FALSE	TRUE		Non-repeat
Sniffles2.DEL.106EMF	DEL	chr16	53943750	-4936	FTO	0.00091	DEL_chr16_c8236d3b	0.018553	1.6e-05	TRUE	FALSE	FALSE		Non-repeat
Sniffles2.INS.106CMF	INS	chr16	53950156	31	FTO	0.00817	.		.	FALSE	FALSE	TRUE	(A)n	Simple_repeat
Sniffles2.INS.106DMF	INS	chr16	53990660	34	FTO	0.04174	.		.	FALSE	FALSE	TRUE		Non-repeat
Sniffles2.DEL.1070MF	DEL	chr16	54065099	-35	ENSG00000283689,FTO	0.04818	DEL_chr16_6895a59f	2e-06	0.000143	FALSE	FALSE	TRUE	(TTTTA)n	Simple_repeat
Sniffles2.DEL.1071MF	DEL	chr16	54078350	-42	ENSG00000283689,FTO	0.00091	DEL_chr16_e842c1cb	0.191964	8e-06	FALSE	FALSE	TRUE		Non-repeat
Sniffles2.DEL.1075MF	DEL	chr16	54105778	-35	ENSG00000283689,FTO	0.00182	DEL_chr16_6895a59f	2e-06	0.000143	FALSE	FALSE	TRUE	(GT)n	Simple_repeat
Sniffles2.DEL.1076MF	DEL	chr16	54122144	-47	ENSG00000283689,FTO	0.33547	DEL_chr16_d77283a2	0.421053	8e-06	FALSE	TRUE	FALSE		Non-repeat
Sniffles2.INS.1074MF	INS	chr16	54122206	42	ENSG00000283689,FTO	0.00731	.		.	FALSE	FALSE	TRUE		Non-repeat
Sniffles2.DEL.1077MF	DEL	chr16	54129949	-46	ENSG00000283689,FTO	0.01089	DEL_chr16_e70d3718	0.004508	0.5	FALSE	FALSE	TRUE	(AAGA)n	Simple_repeat
Sniffles2.DEL.1078MF	DEL	chr16	54155852	-38	ENSG00000283689,FTO	0.00091	DEL_chr16_6895a59f	3e-06	0.000143	FALSE	FALSE	TRUE	THE1D	LTR
Sniffles2.DEL.1079MF	DEL	chr16	54195433	-33	ENSG00000283689,FTO	0.10617	DEL_chr16_b007c65c	0.607143	1.6e-05	FALSE	TRUE	FALSE	(A)n	Simple_repeat
Sniffles2.DEL.107CMF	DEL	chr16	54227847	-53	ENSG00000283689	0.01	DEL_chr16_4fb49cdb	0.852763	0.000867	FALSE	TRUE	FALSE	(AT)n	Simple_repeat
Sniffles2.INS.107AMF	INS	chr16	54228125	35	ENSG00000283689	0.00909	.		.	FALSE	FALSE	TRUE	(TA)n	Simple_repeat
Sniffles2.INS.107BMF	INS	chr16	54235706	42	ENSG00000283689	0.04827	.		.	FALSE	FALSE	TRUE	(TCTT)n	Simple_repeat
Sniffles2.DEL.107DMF	DEL	chr16	54235719	-43	ENSG00000283689	0.00455	DEL_chr16_36496d93	0.001416	8e-06	FALSE	FALSE	TRUE	(TTCT)n	Simple_repeat
Sniffles2.DEL.1085MF	DEL	chr16	54302213	-34	ENSG00000283689	0.102	DEL_chr16_91de487a	0.583333	5.6e-05	FALSE	TRUE	FALSE	(TA)n	Simple_repeat
Sniffles2.INS.1080MF	INS	chr16	54302225	120	ENSG00000283689	0.12409	.		.	FALSE	FALSE	TRUE	(AT)n	Simple_repeat
Sniffles2.INS.1081MF	INS	chr16	54306777	51	ENSG00000283689	0.33212	.		.	TRUE	FALSE	FALSE		Non-repeat
Sniffles2.DEL.1086MF	DEL	chr16	54337173	-39	ENSG00000283689	0.20364	DEL_chr16_5ba90ec9	0.204167	8e-06	FALSE	FALSE	TRUE	(AGG)n	Simple_repeat
Sniffles2.INS.1082MF	INS	chr16	54344687	54	ENSG00000283689	0.04197	INS_chr16_e981ba7e	0.870968	0.053807	TRUE	TRUE	FALSE		Non-repeat
Sniffles2.DEL.1087MF	DEL	chr16	54347215	-37	ENSG00000283689	0.01923	DEL_chr16_d2a8a3c6	0.222323	0.5	FALSE	FALSE	TRUE	(TTCC)n	Simple_repeat
Sniffles2.INS.1083MF	INS	chr16	54361822	34	ENSG00000283689	0.00091	.		.	FALSE	FALSE	TRUE	(C)n	Simple_repeat
Sniffles2.DEL.1088MF	DEL	chr16	54374101	-11641	ENSG00000283689	0.01182	DEL_chr16_9301973e	0.999828	0.005147	TRUE	TRUE	FALSE		Non-repeat
Sniffles2.INS.1084MF	INS	chr16	54378373	66	ENSG00000283689	0.0146	.		.	TRUE	FALSE	FALSE	(TTCT)n	Simple_repeat
Sniffles2.DEL.108AMF	DEL	chr16	54440283	-37	ENSG00000283689	0.30399	DEL_chr16_2ba86acd	0.002179	8e-06	FALSE	FALSE	TRUE	(TTCCTCTTC)n	Simple_repeat
Sniffles2.INS.1089MF	INS	chr16	54440377	33	ENSG00000283689	0.03267	.		.	FALSE	FALSE	TRUE	(CTC)n	Simple_repeat
Sniffles2.DEL.108DMF	DEL	chr16	54532393	-1800	ENSG00000283689	0.00091	DEL_chr16_550d972a	0.689022	7.1e-05	TRUE	TRUE	FALSE		Non-repeat
Sniffles2.INS.108CMF	INS	chr16	54571067	62	ENSG00000283689	0.09817	.		.	TRUE	FALSE	FALSE	DNM1r	other-repeat
Sniffles2.DEL.1093MF	DEL	chr16	54622454	-33	IRX5	0.00363	DEL_chr16_6895a59f	2e-06	0.000143	FALSE	FALSE	TRUE	(AAGG)n	Simple_repeat
Sniffles2.DEL.1094MF	DEL	chr16	54626446	-308	IRX5	0.22323	DEL_chr16_95bbfaef	0.97411	0.289848	TRUE	TRUE	FALSE	AluY	SINE/Alu
Sniffles2.INS.1090MF	INS	chr16	54649952	38	IRX5	0.00182	.		.	FALSE	FALSE	TRUE	(AT)n	Simple_repeat
Sniffles2.DEL.1095MF	DEL	chr16	54653517	-31	IRX5	0.03102	DEL_chr16_46d8edda	0.118519	0.000372	FALSE	FALSE	TRUE	(TTCT)n	Simple_repeat
Sniffles2.DEL.1097MF	DEL	chr16	54665243	-2663	IRX5	0.00091	DEL_chr16_ab747dc0	0.928821	0.000182	TRUE	TRUE	FALSE	L1PA10	LINE
Sniffles2.DEL.1096MF	DEL	chr16	54665619	-41	IRX5	0.00544	DEL_chr16_0c0ec693	0.03681	8e-06	FALSE	FALSE	TRUE	L1P3	LINE
Sniffles2.INS.1091MF	INS	chr16	54680858	43	IRX5	0.50817	.		.	FALSE	FALSE	TRUE	(TA)n	Simple_repeat
Sniffles2.DEL.1098MF	DEL	chr16	54681069	-58	IRX5	0.06727	DEL_chr16_5af864ed	0.116601	4.8e-05	FALSE	FALSE	TRUE		Non-repeat
Sniffles2.INS.1092MF	INS	chr16	54686092	37	IRX5	0.00273	.		.	FALSE	FALSE	TRUE	(CCCTC)n	Simple_repeat
Sniffles2.DEL.109BMF	DEL	chr16	54702796	-32	IRX5	0.00998	DEL_chr16_a5215e23	4.1e-05	0.000306	FALSE	FALSE	TRUE	(A)n	Simple_repeat
Sniffles2.INS.1099MF	INS	chr16	54726539	42	IRX5	0.00091	.		.	FALSE	FALSE	TRUE		Non-repeat
Sniffles2.INS.109AMF	INS	chr16	54744398	31	IRX5	0.00091	.		.	FALSE	FALSE	TRUE	(T)n	Simple_repeat
Sniffles2.DEL.109CMF	DEL	chr16	54786582	-33	IRX5	0.00091	DEL_chr16_6895a59f	2e-06	0.000143	FALSE	FALSE	TRUE	(AC)n	Simple_repeat
Sniffles2.INS.109DMF	INS	chr16	54821519	32	IRX5	0.00183	.		.	FALSE	FALSE	TRUE	(T)n	Simple_repeat
Sniffles2.INS.109EMF	INS	chr16	54849805	131	IRX5	0.02722	.		.	TRUE	FALSE	FALSE		Non-repeat
Sniffles2.INS.109FMF	INS	chr16	54855286	42	IRX5	0.00091	.		.	FALSE	FALSE	TRUE	(A)n	Simple_repeat
Sniffles2.DEL.10A1MF	DEL	chr16	54855378	-1727	IRX5	0.00091	DEL_chr16_5969105f	0.997107	8e-06	FALSE	TRUE	FALSE		Non-repeat
Sniffles2.INS.10A0MF	INS	chr16	54875255	54	IRX5	0.00091	.		.	FALSE	FALSE	TRUE		Non-repeat
Sniffles2.INS.10A2MF	INS	chr16	54951183	35	IRX5	0.04545	.		.	FALSE	FALSE	TRUE	(TTCT)n	Simple_repeat
Sniffles2.DEL.10A4MF	DEL	chr16	54962366	-58	IRX5	0.09472	DEL_chr16_a8520f41	0.268183	0.000992	TRUE	FALSE	FALSE	(CCTT)n	Simple_repeat
Sniffles2.INS.10A3MF	INS	chr16	54971989	34	IRX5	0.00818	.		.	FALSE	FALSE	TRUE	(TC)n	Simple_repeat
Sniffles2.DEL.10A8MF	DEL	chr16	55017985	-34	IRX5	0.0118	DEL_chr16_ce29ffc9	0.147449	1.6e-05	FALSE	FALSE	TRUE	(CA)n	Simple_repeat
Sniffles2.INV.10A9MF	INV	chr16	55020055	519	IRX5	0.00092	.		.	FALSE	FALSE	TRUE		Non-repeat
Sniffles2.INS.10A5MF	INS	chr16	55023040	44	IRX5	0.18421	.		.	FALSE	FALSE	TRUE		Non-repeat
Sniffles2.INS.10A6MF	INS	chr16	55027960	60	IRX5	0.17213	.		.	TRUE	FALSE	FALSE	(TA)n	Simple_repeat
Sniffles2.INS.10A7MF	INS	chr16	55040211	47	IRX5	0.00091	.		.	FALSE	FALSE	TRUE	(A)n	Simple_repeat
Sniffles2.DEL.10AAMF	DEL	chr16	55106780	-41	IRX5	0.00091	DEL_chr16_6895a59f	3e-06	0.000143	FALSE	FALSE	TRUE		Non-repeat
Sniffles2.DEL.10ABMF	DEL	chr16	55193023	-4432	IRX6	0.00545	DEL_chr16_cfef681a	0.98827	0.003085	TRUE	TRUE	FALSE	L1MB8	LINE
Sniffles2.INS.10AEMF	INS	chr16	55202640	199	IRX6	0.10818	.		.	TRUE	FALSE	FALSE	AluY	SINE/Alu
Sniffles2.DEL.10B3MF	DEL	chr16	55224492	-39	IRX6	0.00454	DEL_chr16_6895a59f	3e-06	0.000143	FALSE	FALSE	TRUE		Non-repeat
Sniffles2.DEL.10B4MF	DEL	chr16	55231154	-31	IRX6	0.00091	DEL_chr16_4d05ff57	0.029197	8e-06	FALSE	FALSE	TRUE	(TG)n	Simple_repeat
Sniffles2.INS.10AFMF	INS	chr16	55234304	42	IRX6	0.00091	.		.	FALSE	FALSE	TRUE	(AC)n	Simple_repeat
Sniffles2.INS.10B0MF	INS	chr16	55258103	1408	IRX6	0.00638	INS_chr16_3fbb0786	0.94185	0.005654	FALSE	TRUE	FALSE	L1HS	LINE
Sniffles2.DEL.10B5MF	DEL	chr16	55278514	-35	IRX6	0.00091	DEL_chr16_d3eb3b2c	0.000969	2.4e-05	FALSE	FALSE	TRUE	(TG)n	Simple_repeat
Sniffles2.INS.10B2MF	INS	chr16	55289884	445	IRX6	0.00457	.		.	FALSE	FALSE	TRUE		Non-repeat
Sniffles2.INS.10B1MF	INS	chr16	55293666	46	IRX6	0.37114	.		.	TRUE	FALSE	FALSE	(AAAG)n	Simple_repeat
Sniffles2.INS.10B6MF	INS	chr16	55325531	36	IRX6	0.03741	.		.	FALSE	FALSE	TRUE	(GAAG)n	Simple_repeat
Sniffles2.DEL.10B7MF	DEL	chr16	55356895	-32	IRX6	0.0073	DEL_chr16_9cdb590c	0.048874	1.6e-05	FALSE	FALSE	TRUE		Non-repeat
Sniffles2.INS.10B8MF	INS	chr16	55427625	33	MMP2	0.01636	.		.	FALSE	FALSE	TRUE	(GA)n	Simple_repeat
Sniffles2.DEL.10BAMF	DEL	chr16	55436507	-42	MMP2	0.00364	DEL_chr16_6895a59f	3e-06	0.000143	FALSE	FALSE	TRUE		Non-repeat
Sniffles2.DEL.10BBMF	DEL	chr16	55448416	-34	MMP2	0.66062	DEL_chr16_09280144	0.17982	3.2e-05	FALSE	FALSE	TRUE	(AAAAG)n	Simple_repeat
Sniffles2.INS.10B9MF	INS	chr16	55461811	34	LPCAT2,MMP2	0.18636	.		.	FALSE	FALSE	TRUE	(TTTC)n	Simple_repeat
Sniffles2.DEL.10BCMF	DEL	chr16	55461823	-36	LPCAT2,MMP2	0.02186	DEL_chr16_18810938	0.053749	0.000263	FALSE	FALSE	TRUE	(TTCT)n	Simple_repeat
Sniffles2.DEL.10BDMF	DEL	chr16	55472561	-33	LPCAT2,MMP2	0.06818	DEL_chr16_6895a59f	2e-06	0.000143	FALSE	FALSE	TRUE	(A)n	Simple_repeat
Sniffles2.DEL.10BEMF	DEL	chr16	55486323	-33	LPCAT2,MMP2	0.00909	DEL_chr16_6895a59f	2e-06	0.000143	FALSE	FALSE	TRUE	(TG)n	Simple_repeat
Sniffles2.INS.10BFMF	INS	chr16	55500495	34	LPCAT2,MMP2	0.00545	.		.	FALSE	FALSE	TRUE	(AC)n	Simple_repeat
Sniffles2.INS.10C0MF	INS	chr16	55502460	50	LPCAT2,MMP2	0.00091	.		.	FALSE	FALSE	TRUE	(TC)n	Simple_repeat
Sniffles2.INS.10C1MF	INS	chr16	55586541	62	SLC6A2,LPCAT2	0.03188	.		.	TRUE	FALSE	FALSE		Non-repeat
Sniffles2.INS.10C2MF	INS	chr16	55652029	51	SLC6A2	0.00182	.		.	FALSE	FALSE	TRUE	(GC)n	Simple_repeat
Sniffles2.INS.10C3MF	INS	chr16	55687191	110	SLC6A2	0.99728	.		.	TRUE	FALSE	FALSE		Non-repeat
Sniffles2.DEL.10C4MF	DEL	chr16	55691209	-34	SLC6A2	0.00546	DEL_chr16_43630bf5	0.054517	0.000154	FALSE	FALSE	TRUE	GA-rich	Low_complexity
Sniffles2.INS.10C6MF	INS	chr16	55711231	40	CES1P1,SLC6A2	0.40454	INS_chr16_5fc68398	0.233918	8e-06	FALSE	FALSE	TRUE	(AT)n	Simple_repeat
Sniffles2.INS.10C7MF	INS	chr16	55717161	43	CES1P1,SLC6A2	0.00091	.		.	FALSE	FALSE	TRUE	(TA)n	Simple_repeat
Sniffles2.DEL.10CAMF	DEL	chr16	55751419	-42	CES1P1	0.00182	DEL_chr16_332a7cd1	0.000744	0.030034	FALSE	FALSE	TRUE		Non-repeat
Sniffles2.DEL.10CBMF	DEL	chr16	55753296	-46	CES1P1	0.00638	DEL_chr16_332a7cd1	0.000813	0.030034	FALSE	FALSE	TRUE		Non-repeat
Sniffles2.INS.10C8MF	INS	chr16	55754068	44	CES1P1	0.00091	.		.	FALSE	FALSE	TRUE	(C)n	Simple_repeat
Sniffles2.DEL.10CCMF	DEL	chr16	55757926	-47	CES1P1	0.00091	DEL_chr16_332a7cd1	0.00083	0.030034	FALSE	FALSE	TRUE	(CTC)n	Simple_repeat
Sniffles2.DEL.10CDMF	DEL	chr16	55762878	-32	CES1P1	0.01195	DEL_chr16_c06cfee3	0.001236	0.114329	FALSE	FALSE	TRUE	(TCCT)n	Simple_repeat
Sniffles2.INS.10C9MF	INS	chr16	55762941	32	CES1P1	0.02114	.		.	FALSE	FALSE	TRUE	(TCCT)n	Simple_repeat
Sniffles2.DEL.10CEMF	DEL	chr16	55770733	-236	CES1P1	0.04682	DEL_chr16_c06cfee3	0.008879	0.114329	FALSE	FALSE	TRUE		Non-repeat
Sniffles2.DEL.10CFMF	DEL	chr16	55773879	-2550	CES1P1	0.04348	DEL_chr16_f5c8c4ea	0.255978	0.5	FALSE	FALSE	TRUE		Non-repeat
Sniffles2.DEL.10D0MF	DEL	chr16	55779355	-255	CES1P1	0.04981	DEL_chr16_c06cfee3	0.009591	0.114329	FALSE	FALSE	TRUE		Non-repeat
Sniffles2.DEL.10D1MF	DEL	chr16	55788073	-349	CES1,CES1P1	0.13762	DEL_chr16_04ee5f41	0.214286	0.001412	FALSE	FALSE	TRUE	AluY	SINE/Alu
Sniffles2.INV.10D9MF	INV	chr16	55798367	288	CES1,CES1P1	0.04106	.		.	TRUE	FALSE	FALSE		Non-repeat
Sniffles2.INS.10D2MF	INS	chr16	55808486	356	CES1,CES1P1	0.04827	.		.	FALSE	FALSE	TRUE	AluY	SINE/Alu
Sniffles2.INS.10D3MF	INS	chr16	55817048	252	CES1	0.00365	.		.	FALSE	FALSE	TRUE		Non-repeat
Sniffles2.INS.10D4MF	INS	chr16	55820004	2541	CES1	0.01536	.		.	FALSE	FALSE	TRUE		Non-repeat
Sniffles2.INS.10D5MF	INS	chr16	55830786	55	CES5A,CES1	0.21182	.		.	FALSE	FALSE	TRUE	(GAAG)n	Simple_repeat
Sniffles2.INS.10D6MF	INS	chr16	55835685	32	CES5A,CES1	0.22802	.		.	FALSE	FALSE	TRUE	(AGGA)n	Simple_repeat
Sniffles2.INS.10D7MF	INS	chr16	55847305	39	CES5A,CES1	0.00818	.		.	FALSE	FALSE	TRUE		Non-repeat
Sniffles2.INS.10D8MF	INS	chr16	55854532	32	CES5A,CES1	0.23593	.		.	TRUE	FALSE	FALSE	(T)n	Simple_repeat
Sniffles2.DEL.10DCMF	DEL	chr16	55910882	-55	CES5A	0.01182	DEL_chr16_d5a08c90	0.254653	0.014244	FALSE	FALSE	TRUE		Non-repeat
Sniffles2.DEL.10DDMF	DEL	chr16	55938741	-32	GNAO1-DT,CES5A	0.00454	DEL_chr16_5d90fd36	0.012204	8e-06	FALSE	FALSE	TRUE	(A)n	Simple_repeat
Sniffles2.INS.10DAMF	INS	chr16	55938746	35	GNAO1-DT,CES5A	0.00182	.		.	FALSE	FALSE	TRUE	(ACATAC)n	Simple_repeat
Sniffles2.DUP.10E0MF	DUP	chr16	55944724	11140	GNAO1-DT,CES5A	0.00091	DUP_chr16_b5d1a1d5	0.999282	8e-06	FALSE	TRUE	FALSE		Non-repeat
Sniffles2.DEL.10DEMF	DEL	chr16	55966056	-36	GNAO1-DT,CES5A	0.00182	DEL_chr16_23b6e5a0	0.072978	8.7e-05	FALSE	FALSE	TRUE		Non-repeat
Sniffles2.INS.10DBMF	INS	chr16	55985553	43	GNAO1-DT,CES5A	0.00091	.		.	FALSE	FALSE	TRUE		Non-repeat
Sniffles2.DEL.10DFMF	DEL	chr16	55989287	-40	GNAO1-DT,CES5A	0.00635	DEL_chr16_710cce18	0.070812	0.0002	FALSE	FALSE	TRUE	SVA_D	SVA
Sniffles2.INS.10E1MF	INS	chr16	56004222	32	GNAO1-DT,CES5A	0.00182	.		.	FALSE	FALSE	TRUE	(CT)n	Simple_repeat
Sniffles2.DEL.10E6MF	DEL	chr16	56021674	-35	GNAO1-DT,CES5A	0.00817	DEL_chr16_6895a59f	2e-06	0.000143	FALSE	FALSE	TRUE	(GT)n	Simple_repeat
Sniffles2.INS.10E2MF	INS	chr16	56025692	40	GNAO1-DT,CES5A	0.00091	.		.	FALSE	FALSE	TRUE	(A)n	Simple_repeat
Sniffles2.INS.10E3MF	INS	chr16	56041681	115	GNAO1-DT,CES5A	0.00909	.		.	FALSE	FALSE	TRUE		Non-repeat
Sniffles2.INS.10E4MF	INS	chr16	56057815	32	GNAO1-DT,CES5A	0.00273	.		.	FALSE	FALSE	TRUE		Non-repeat
Sniffles2.INS.10E5MF	INS	chr16	56080554	34	GNAO1-DT	0.00091	.		.	FALSE	FALSE	TRUE	(TC)n	Simple_repeat
Sniffles2.DEL.10E7MF	DEL	chr16	56080554	-34	GNAO1-DT	0.04545	DEL_chr16_6895a59f	2e-06	0.000143	FALSE	FALSE	TRUE	(T)n	Simple_repeat
Sniffles2.DEL.10E9MF	DEL	chr16	56256709	-34	GNAO1,GNAO1-DT	0.00544	DEL_chr16_2af78d00	0.030704	3.4e-05	FALSE	FALSE	TRUE	(TG)n	Simple_repeat
Sniffles2.DEL.10EAMF	DEL	chr16	56277778	-32	GNAO1	0.05931	DEL_chr16_648ed083	0.020202	0.000538	FALSE	FALSE	TRUE	(AC)n	Simple_repeat
Sniffles2.INS.10EDMF	INS	chr16	56300008	35	GNAO1	0.00181	.		.	FALSE	FALSE	TRUE		Non-repeat
Sniffles2.DEL.10EFMF	DEL	chr16	56300034	-32	GNAO1	0.17454	DEL_chr16_6895a59f	2e-06	0.000143	FALSE	FALSE	TRUE		Non-repeat
Sniffles2.INS.10EEMF	INS	chr16	56343690	36	GNAO1	0.00183	.		.	FALSE	FALSE	TRUE	(A)n	Simple_repeat
Sniffles2.DEL.10F0MF	DEL	chr16	56344627	-39	GNAO1	0.00456	DEL_chr16_6895a59f	3e-06	0.000143	FALSE	FALSE	TRUE		Non-repeat
Sniffles2.DEL.10F1MF	DEL	chr16	56364446	-44	GNAO1	0.00182	DEL_chr16_f871269e	0.56962	0.000238	TRUE	TRUE	FALSE		Non-repeat
Sniffles2.DEL.10F5MF	DEL	chr16	56397866	-239	GNAO1	0.58258	DEL_chr16_cbbfd47c	0.381558	0.051155	FALSE	TRUE	FALSE		Non-repeat
Sniffles2.INS.10F2MF	INS	chr16	56397998	46	GNAO1	0.08	.		.	FALSE	FALSE	TRUE	(AATATAT)n	Simple_repeat
Sniffles2.INS.10F3MF	INS	chr16	56406089	186	GNAO1	0.95826	.		.	FALSE	FALSE	TRUE	GA-rich	Low_complexity
Sniffles2.DEL.10F6MF	DEL	chr16	56435575	-40	MT1E,GNAO1	0.00817	DEL_chr16_6895a59f	3e-06	0.000143	FALSE	FALSE	TRUE	AluY	SINE/Alu
Sniffles2.INS.10F4MF	INS	chr16	56435742	31	MT1E,GNAO1	0.00181	.		.	FALSE	FALSE	TRUE	(T)n	Simple_repeat
Sniffles2.INS.10F7MF	INS	chr16	56503906	39	MT1E	0.00091	.		.	FALSE	FALSE	TRUE		Non-repeat
Sniffles2.INS.10F8MF	INS	chr16	56518772	53	MT1E	0.23182	.		.	TRUE	FALSE	FALSE		Non-repeat
Sniffles2.INS.10F9MF	INS	chr16	56535884	317	MT1E	0.02737	INS_chr16_c9dd2471	0.987539	0.037102	FALSE	TRUE	FALSE	AluY	SINE/Alu
Sniffles2.DEL.10FCMF	DEL	chr16	56540675	-171	MT1E	0.80762	DEL_chr16_e39ab527	0.97093	0.476065	TRUE	TRUE	FALSE	AluY	SINE/Alu
Sniffles2.INS.10FAMF	INS	chr16	56543753	43	MT1E	0.09727	.		.	TRUE	FALSE	FALSE	(AAGA)n	Simple_repeat
Sniffles2.DEL.10FDMF	DEL	chr16	56561684	-32	MT1E	0.00547	DEL_chr16_6895a59f	2e-06	0.000143	FALSE	FALSE	TRUE	(T)n	Simple_repeat
Sniffles2.DEL.10FEMF	DEL	chr16	56566783	-33	MT1E	0.30762	DEL_chr16_e7566477	0.382022	9.5e-05	FALSE	TRUE	FALSE	(AAGA)n	Simple_repeat
Sniffles2.INS.10FBMF	INS	chr16	56566790	36	MT1E	0.13024	.		.	FALSE	FALSE	TRUE	(GGAA)n	Simple_repeat
Sniffles2.DEL.10FFMF	DEL	chr16	56568218	-38	MT1E	0.28403	DEL_chr16_6895a59f	3e-06	0.000143	TRUE	FALSE	FALSE	(GAAA)n	Simple_repeat
Sniffles2.DEL.1101MF	DEL	chr16	56580836	-39	MT1E	0.00182	DEL_chr16_6e5f1e42	0.481667	8e-06	TRUE	TRUE	FALSE	(TTTTC)n	Simple_repeat
Sniffles2.DEL.1102MF	DEL	chr16	56581309	-1837	MT1E	0.00273	DEL_chr16_902df164	0.889932	0.00231	FALSE	TRUE	FALSE		Non-repeat
Sniffles2.DEL.1100MF	DEL	chr16	56583114	-334	MT1E	0.67273	DEL_chr16_6b133d96	0.991045	0.64284	TRUE	TRUE	FALSE		Non-repeat
Sniffles2.DEL.1103MF	DEL	chr16	56592028	-38	MT1E	0.00182	DEL_chr16_9e1f390d	0.342287	0.000286	TRUE	TRUE	FALSE		Non-repeat
Sniffles2.DEL.1105MF	DEL	chr16	56627855	-31	MT1E	0.00455	DEL_chr16_ef137f8d	0.038741	2.4e-05	FALSE	FALSE	TRUE	(A)n	Simple_repeat
Sniffles2.DEL.1106MF	DEL	chr16	56631680	-44	MT1JP,MT1E	0.00182	DEL_chr16_761ddf3e	0.004505	8e-06	FALSE	FALSE	TRUE		Non-repeat
Sniffles2.DEL.1107MF	DEL	chr16	56636674	-4716	MT1JP	0.00091	DEL_chr16_631d5e81	0.894687	2.4e-05	TRUE	TRUE	FALSE		Non-repeat
Sniffles2.DEL.1108MF	DEL	chr16	56636749	-41	MT1JP	0.00091	DEL_chr16_16a51b81	0.01431	1.6e-05	FALSE	FALSE	TRUE		Non-repeat
Sniffles2.DEL.1109MF	DEL	chr16	56657132	-33	MT1G	0.01543	DEL_chr16_b782393a	0.007822	0.000274	FALSE	FALSE	TRUE	(T)n	Simple_repeat
Sniffles2.DEL.110AMF	DEL	chr16	56664794	-57	MT1G	0.00182	DEL_chr16_6895a59f	4e-06	0.000143	FALSE	FALSE	TRUE		Non-repeat
Sniffles2.INS.1104MF	INS	chr16	56665117	33	MT1G	0.00817	.		.	FALSE	FALSE	TRUE	(T)n	Simple_repeat
Sniffles2.INS.110BMF	INS	chr16	56711138	82	MT1X	0.00091	.		.	FALSE	FALSE	TRUE		Non-repeat
Sniffles2.DEL.110EMF	DEL	chr16	56711146	-34	MT1X	0.02545	DEL_chr16_b11241e2	0.057096	8.7e-05	FALSE	FALSE	TRUE	(TA)n	Simple_repeat
Sniffles2.INS.110CMF	INS	chr16	56739432	593	MT1X	0.6706	.		.	FALSE	FALSE	TRUE	SVA_F	SVA
Sniffles2.DEL.110FMF	DEL	chr16	56739703	-49	MT1X	0.01452	DEL_chr16_a420e303	0.062257	1.6e-05	FALSE	FALSE	TRUE	SVA_F	SVA
Sniffles2.INS.110DMF	INS	chr16	56740080	85	MT1X	0.04727	.		.	FALSE	FALSE	TRUE		Non-repeat
Sniffles2.DEL.1110MF	DEL	chr16	56763494	-32	MT1X	0.00821	DEL_chr16_2608adf3	0.007027	3.2e-05	FALSE	FALSE	TRUE	(TGTGTG)n	Simple_repeat
Sniffles2.DEL.1111MF	DEL	chr16	56771831	-488	MT1X	0.00091	DEL_chr16_5c10c796	0.477539	3.2e-05	FALSE	TRUE	FALSE		Non-repeat
Sniffles2.INS.1113MF	INS	chr16	56808203	753	SLC12A3	0.00091	.		.	FALSE	FALSE	TRUE	(TA)n	Simple_repeat
Sniffles2.INS.1112MF	INS	chr16	56808305	142	SLC12A3	0.53267	.		.	FALSE	FALSE	TRUE	(AT)n	Simple_repeat
Sniffles2.DEL.1116MF	DEL	chr16	56808397	-44	SLC12A3	0.02459	DEL_chr16_8a842741	0.150502	0.000246	FALSE	FALSE	TRUE	(AT)n	Simple_repeat
Sniffles2.DEL.1117MF	DEL	chr16	56810740	-39	SLC12A3	0.24818	DEL_chr16_0a162c5b	0.112644	0.000736	FALSE	FALSE	TRUE		Non-repeat
Sniffles2.INS.1114MF	INS	chr16	56815907	32	SLC12A3	0.01277	.		.	FALSE	FALSE	TRUE	(CTG)n	Simple_repeat
Sniffles2.INS.1115MF	INS	chr16	56887799	31	SLC12A3	0.00273	.		.	FALSE	FALSE	TRUE	(TA)n	Simple_repeat
Sniffles2.DEL.111AMF	DEL	chr16	56922927	-72	HERPUD1,SLC12A3	0.27364	DEL_chr16_802f0d1b	0.027831	7.2e-05	TRUE	FALSE	FALSE	(TTTC)n	Simple_repeat
Sniffles2.INS.1118MF	INS	chr16	56922944	36	HERPUD1,SLC12A3	0.00911	.		.	FALSE	FALSE	TRUE	(TTTC)n	Simple_repeat
Sniffles2.DEL.111BMF	DEL	chr16	56958023	-40	CETP,HERPUD1	0.00182	DEL_chr16_1a7e581f	0.00459	8e-06	TRUE	FALSE	FALSE	A-rich	Low_complexity
Sniffles2.DEL.111CMF	DEL	chr16	56959940	-36	CETP,HERPUD1	0.30127	DEL_chr16_1a7e581f	0.004142	8e-06	FALSE	FALSE	TRUE	(AAGA)n	Simple_repeat
Sniffles2.DEL.111DMF	DEL	chr16	56966610	-40	CETP	0.00181	DEL_chr16_596bd920	0.084189	0.0002	FALSE	FALSE	TRUE	AluY	SINE/Alu
Sniffles2.INS.1119MF	INS	chr16	56993124	34	NLRC5,CETP	0.27182	.		.	FALSE	FALSE	TRUE	(TA)n	Simple_repeat
Sniffles2.INS.111EMF	INS	chr16	57020556	60	NLRC5,CETP	0.01004	.		.	FALSE	FALSE	TRUE		Non-repeat
Sniffles2.DEL.1120MF	DEL	chr16	57030373	-36	NLRC5,CETP	0.00364	DEL_chr16_6895a59f	2e-06	0.000143	FALSE	FALSE	TRUE	(GATG)n	Simple_repeat
Sniffles2.DEL.1121MF	DEL	chr16	57031859	-41	NLRC5,CETP	0.00091	DEL_chr16_c656488f	0.060432	3.2e-05	FALSE	FALSE	TRUE		Non-repeat
Sniffles2.INS.111FMF	INS	chr16	57032503	33	NLRC5,CETP	0.01551	.		.	FALSE	FALSE	TRUE		Non-repeat
Sniffles2.DEL.1122MF	DEL	chr16	57070972	-72	CPNE2,NLRC5	0.48276	DEL_chr16_2e08ecf0	0.119151	9.9e-05	FALSE	FALSE	TRUE		Non-repeat
Sniffles2.DEL.1123MF	DEL	chr16	57075006	-33	CPNE2,NLRC5	0.03545	DEL_chr16_6496a3ac	0.005699	8e-06	FALSE	FALSE	TRUE	(T)n	Simple_repeat
Sniffles2.DEL.1125MF	DEL	chr16	57106612	-73	CPNE2,NLRC5	0.03285	DEL_chr16_85bb4589	0.840909	0.026445	TRUE	TRUE	FALSE		Non-repeat
Sniffles2.DEL.1126MF	DEL	chr16	57188044	-49	RSPRY1,PSME3IP1	0.00183	DEL_chr16_6895a59f	3e-06	0.000143	FALSE	FALSE	TRUE		Non-repeat
Sniffles2.DEL.112AMF	DEL	chr16	57197924	-44	RSPRY1,PSME3IP1	0.08273	DEL_chr16_6895a59f	3e-06	0.000143	FALSE	FALSE	TRUE	FLAM_C	SINE/Alu
Sniffles2.INS.1128MF	INS	chr16	57200666	46	RSPRY1,PSME3IP1	0.98639	INS_chr16_d9f1451e	0.92	0.0006	FALSE	TRUE	FALSE		Non-repeat
Sniffles2.DEL.112BMF	DEL	chr16	57201150	-46	RSPRY1,PSME3IP1	0.02818	DEL_chr16_3c9d86bb	0.443396	1.6e-05	FALSE	TRUE	FALSE	SVA_C	SVA
Sniffles2.DEL.112CMF	DEL	chr16	57218716	-46	RSPRY1	0.08636	DEL_chr16_34218d0f	0.109815	0.108078	FALSE	FALSE	TRUE	(T)n	Simple_repeat
Sniffles2.DEL.112DMF	DEL	chr16	57286828	-48	CX3CL1,RSPRY1	0.00455	DEL_chr16_34e77f13	0.088929	0.002361	FALSE	FALSE	TRUE	L1MA6	LINE
Sniffles2.INS.1129MF	INS	chr16	57291417	179	CX3CL1,RSPRY1	0.29401	.		.	TRUE	FALSE	FALSE	AluY	SINE/Alu
Sniffles2.DEL.112FMF	DEL	chr16	57291431	-78	CX3CL1,RSPRY1	0.00181	DEL_chr16_a356ecb5	0.831579	0.127344	FALSE	TRUE	FALSE	AluY	SINE/Alu
Sniffles2.DEL.112EMF	DEL	chr16	57291691	-1732	CX3CL1,RSPRY1	0.00181	DEL_chr16_2cc6daa6	0.499711	8e-06	TRUE	TRUE	FALSE	MER77B	LTR
Sniffles2.DEL.1130MF	DEL	chr16	57292511	-1736	CX3CL1,RSPRY1	0.28818	DEL_chr16_5e338e5b	0.853982	0.234711	FALSE	TRUE	FALSE	MER77B	LTR
Sniffles2.INS.1132MF	INS	chr16	57305363	52	CX3CL1,RSPRY1	0.00091	.		.	FALSE	FALSE	TRUE		Non-repeat
Sniffles2.INS.1133MF	INS	chr16	57313071	40	CX3CL1	0.00091	.		.	FALSE	FALSE	TRUE	(C)n	Simple_repeat
Sniffles2.DEL.1135MF	DEL	chr16	57327671	-31	CX3CL1	0.06364	DEL_chr16_99c7fd57	0.022191	0.002388	FALSE	FALSE	TRUE	(A)n	Simple_repeat
Sniffles2.DEL.1136MF	DEL	chr16	57328113	-769	CX3CL1	0.00912	DEL_chr16_ecd2d2c7	0.597596	0.005924	TRUE	TRUE	FALSE	AluSx	SINE/Alu
Sniffles2.DEL.1137MF	DEL	chr16	57332400	-806	CX3CL1	0.24546	DEL_chr16_1fe7611e	0.690334	0.224995	TRUE	TRUE	FALSE		Non-repeat
Sniffles2.INS.1134MF	INS	chr16	57336483	40	CX3CL1	0.00182	.		.	FALSE	FALSE	TRUE	(T)n	Simple_repeat
Sniffles2.DEL.1138MF	DEL	chr16	57346627	-39	CX3CL1	0.00091	DEL_chr16_85b9fd2a	0.001871	8e-06	FALSE	FALSE	TRUE		Non-repeat
Sniffles2.DEL.1139MF	DEL	chr16	57381206	-1214	CX3CL1	0.00091	DEL_chr16_6895a59f	7.9e-05	0.000143	TRUE	FALSE	FALSE		Non-repeat
Sniffles2.DEL.113DMF	DEL	chr16	57403188	-116	CCL17	0.19217	DEL_chr16_37688260	0.267806	0.026826	FALSE	FALSE	TRUE		Non-repeat
Sniffles2.INS.113AMF	INS	chr16	57403291	56	CCL17	0.5127	.		.	FALSE	FALSE	TRUE	(TATATAA)n	Simple_repeat
Sniffles2.DEL.113EMF	DEL	chr16	57423170	-48	CIAPIN1,CCL17	0.00273	DEL_chr16_b83ed7e6	0.177114	0.001864	FALSE	FALSE	TRUE	(AGGG)n	Simple_repeat
Sniffles2.INS.113BMF	INS	chr16	57423235	46	CIAPIN1,CCL17	0.00546	.		.	FALSE	FALSE	TRUE	GA-rich	Low_complexity
Sniffles2.DEL.113FMF	DEL	chr16	57462930	-31	DOK4,CIAPIN1	0.03291	DEL_chr16_91bf9410	0.062086	0.000574	FALSE	FALSE	TRUE		Non-repeat
Sniffles2.INS.113CMF	INS	chr16	57475694	34	DOK4	0.00546	.		.	FALSE	FALSE	TRUE		Non-repeat
Sniffles2.DEL.1140MF	DEL	chr16	57486764	-40	DOK4	0.00545	DEL_chr16_ae6804e4	0.240277	6.4e-05	FALSE	FALSE	TRUE		Non-repeat
Sniffles2.INS.1141MF	INS	chr16	57520589	35	ADGRG5,DOK4	0.00364	.		.	FALSE	FALSE	TRUE	(TC)n	Simple_repeat
Sniffles2.INS.1142MF	INS	chr16	57533685	45	ADGRG5,DOK4	0.00091	.		.	FALSE	FALSE	TRUE	(AC)n	Simple_repeat
Sniffles2.DEL.1145MF	DEL	chr16	57568261	-37	ADGRG5	0.00091	DEL_chr16_bad6fb99	0.051421	1.6e-05	FALSE	FALSE	TRUE		Non-repeat
Sniffles2.INS.1143MF	INS	chr16	57568770	41	ADGRG5	0.00455	.		.	FALSE	FALSE	TRUE	(C)n	Simple_repeat
Sniffles2.DEL.1146MF	DEL	chr16	57568986	-49	ADGRG5	0.00182	DEL_chr16_bb07a520	0.082372	0.000595	FALSE	FALSE	TRUE	(CACCAC)n	Simple_repeat
Sniffles2.DEL.1147MF	DEL	chr16	57582091	-44	ADGRG1,ADGRG5	0.00726	DEL_chr16_6895a59f	3e-06	0.000143	FALSE	FALSE	TRUE	(TG)n	Simple_repeat
Sniffles2.DEL.1148MF	DEL	chr16	57587391	-37	ADGRG1,ADGRG5	0.04265	DEL_chr16_29d29f7d	0.045077	0.000206	FALSE	FALSE	TRUE	(CTTT)n	Simple_repeat
Sniffles2.INS.1144MF	INS	chr16	57587431	38	ADGRG1,ADGRG5	0.03721	.		.	FALSE	FALSE	TRUE	(TCTT)n	Simple_repeat
Sniffles2.INS.1149MF	INS	chr16	57628954	40	ADGRG1	0.00547	.		.	FALSE	FALSE	TRUE		Non-repeat
Sniffles2.DEL.114BMF	DEL	chr16	57628954	-43	ADGRG1	0.02182	DEL_chr16_71a932db	0.38756	8e-06	FALSE	TRUE	FALSE	(GTGTGA)n	Simple_repeat
Sniffles2.DEL.114CMF	DEL	chr16	57641465	-39	ADGRG3,ADGRG1	0.00091	DEL_chr16_6895a59f	3e-06	0.000143	FALSE	FALSE	TRUE		Non-repeat
Sniffles2.DEL.114DMF	DEL	chr16	57644711	-33	ADGRG3,ADGRG1	0.01182	DEL_chr16_9391a3c0	0.132812	0.001056	FALSE	FALSE	TRUE		Non-repeat
Sniffles2.DEL.114EMF	DEL	chr16	57680003	-49	ADGRG3	0.00182	DEL_chr16_403a7f67	0.161812	0.000432	FALSE	FALSE	TRUE	(TCCCC)n	Simple_repeat
Sniffles2.INS.114AMF	INS	chr16	57680161	42	ADGRG3	0.01091	.		.	FALSE	FALSE	TRUE		Non-repeat
Sniffles2.DEL.114FMF	DEL	chr16	57691484	-2451	DRC7,ADGRG3	0.19818	DEL_chr16_a0f8f3b1	0.999184	0.185217	TRUE	TRUE	FALSE		Non-repeat
Sniffles2.DEL.1150MF	DEL	chr16	57693760	-63	DRC7,ADGRG3	0.21898	DEL_chr16_5dcf8355	0.427337	1.6e-05	FALSE	TRUE	FALSE		Non-repeat
Sniffles2.DEL.1152MF	DEL	chr16	57706541	-89	DRC7,ADGRG3	0.22546	DEL_chr16_8b3df738	0.225898	0.000127	FALSE	FALSE	TRUE	(CCATCCTC)n	Simple_repeat
Sniffles2.DEL.1153MF	DEL	chr16	57725228	-41	DRC7	0.00548	DEL_chr16_b097619f	0.115702	0.000147	FALSE	FALSE	TRUE	THE1C	LTR
Sniffles2.DEL.1154MF	DEL	chr16	57729119	-52	KIFC3,DRC7	0.22091	DEL_chr16_59648eb1	0.387631	0.0108	FALSE	TRUE	FALSE	(GATG)n	Simple_repeat
Sniffles2.DEL.1155MF	DEL	chr16	57729810	-56	KIFC3,DRC7	0.00639	DEL_chr16_dfd86746	0.117769	0.001593	FALSE	FALSE	TRUE	(TGGA)n	Simple_repeat
Sniffles2.INS.1151MF	INS	chr16	57729833	48	KIFC3,DRC7	0.00365	.		.	FALSE	FALSE	TRUE		Non-repeat
Sniffles2.DEL.1156MF	DEL	chr16	57745295	-50	KIFC3,DRC7	0.9392	DEL_chr16_13f2cc43	0.485343	0.461662	TRUE	TRUE	FALSE	AluSx	SINE/Alu
Sniffles2.DEL.1157MF	DEL	chr16	57747278	-38	KIFC3,DRC7	0.00091	DEL_chr16_6895a59f	3e-06	0.000143	FALSE	FALSE	TRUE		Non-repeat
Sniffles2.INS.1158MF	INS	chr16	57837555	32	CNGB1,KIFC3	0.49364	.		.	FALSE	FALSE	TRUE	(AAGA)n	Simple_repeat
Sniffles2.INS.115BMF	INS	chr16	57860033	1367	CNGB1,KIFC3	0.00182	.		.	FALSE	FALSE	TRUE	(AAAAT)n	Simple_repeat
Sniffles2.INS.115AMF	INS	chr16	57860057	2728	CNGB1,KIFC3	0.00273	.		.	FALSE	FALSE	TRUE	(AAAAT)n	Simple_repeat
Sniffles2.INS.1159MF	INS	chr16	57860078	230	CNGB1,KIFC3	0.10727	.		.	FALSE	FALSE	TRUE	(AAAAT)n	Simple_repeat
Sniffles2.INS.115CMF	INS	chr16	57879800	36	CNGB1,KIFC3	0.23909	INS_chr16_f2f0080b	0.5625	0.061672	FALSE	TRUE	FALSE	(CTTT)n	Simple_repeat
Sniffles2.INS.115DMF	INS	chr16	57885580	37	CNGB1,KIFC3	0.00363	.		.	FALSE	FALSE	TRUE	(CT)n	Simple_repeat
Sniffles2.INS.115FMF	INS	chr16	57911030	40	CNGB1,KIFC3	0.00182	.		.	FALSE	FALSE	TRUE	(T)n	Simple_repeat
Sniffles2.DUP.1162MF	DUP	chr16	57928672	40777	CNGB1	0.00091	DUP_chr16_7c1245e2	0.999951	8e-06	TRUE	TRUE	FALSE		Non-repeat
Sniffles2.DEL.1161MF	DEL	chr16	57954732	-34	CNGB1	0.01093	DEL_chr16_6895a59f	2e-06	0.000143	FALSE	FALSE	TRUE		Non-repeat
Sniffles2.INS.1160MF	INS	chr16	57958326	41	CNGB1	0.23182	.		.	FALSE	FALSE	TRUE		Non-repeat
Sniffles2.INS.1163MF	INS	chr16	58020617	37	CNGB1	0.00274	.		.	FALSE	FALSE	TRUE	(CT)n	Simple_repeat
Sniffles2.INS.1164MF	INS	chr16	58051456	42	CNGB1	0.01364	.		.	FALSE	FALSE	TRUE		Non-repeat
Sniffles2.DEL.1166MF	DEL	chr16	58051496	-41	CNGB1	0.00182	DEL_chr16_8e49a09b	0.065831	9.4e-05	FALSE	FALSE	TRUE	GA-rich	Low_complexity
Sniffles2.DEL.1167MF	DEL	chr16	58068093	-59	CCDC113,CNGB1	0.00092	DEL_chr16_15cacfc5	0.09693	1.6e-05	FALSE	FALSE	TRUE		Non-repeat
Sniffles2.INS.1165MF	INS	chr16	58093381	31	CCDC113,CNGB1	0.00091	.		.	FALSE	FALSE	TRUE	(T)n	Simple_repeat
Sniffles2.DEL.116DMF	DEL	chr16	58097724	-33	CCDC113,CNGB1	0.01543	DEL_chr16_6895a59f	2e-06	0.000143	FALSE	FALSE	TRUE	(T)n	Simple_repeat
Sniffles2.INS.1169MF	INS	chr16	58119855	341	CCDC113,CNGB1	0.52904	.		.	FALSE	FALSE	TRUE		Non-repeat
Sniffles2.DEL.116EMF	DEL	chr16	58119874	-74	CCDC113,CNGB1	0.16484	DEL_chr16_a7ae5d68	0.010051	7.2e-05	FALSE	FALSE	TRUE		Non-repeat
Sniffles2.DEL.116FMF	DEL	chr16	58123596	-32	CCDC113,CNGB1	0.00455	DEL_chr16_6e997077	0.009211	1.8e-05	FALSE	FALSE	TRUE	(A)n	Simple_repeat
Sniffles2.INS.116AMF	INS	chr16	58147299	38	CCDC113	0.00455	.		.	FALSE	FALSE	TRUE	(A)n	Simple_repeat
Sniffles2.DEL.1170MF	DEL	chr16	58155751	-32	CCDC113	0.11749	DEL_chr16_2269f721	0.093963	9e-06	FALSE	FALSE	TRUE	(TG)n	Simple_repeat
Sniffles2.DEL.1171MF	DEL	chr16	58170118	-2120	CCDC113	0.0082	DEL_chr16_f6a139b0	0.970265	0.004663	TRUE	TRUE	FALSE	L1ME1	LINE
Sniffles2.INS.116BMF	INS	chr16	58171980	31	CCDC113	0.02277	.		.	FALSE	FALSE	TRUE	(TA)n	Simple_repeat
Sniffles2.INS.116CMF	INS	chr16	58192913	3432	CCDC113	0.00182	.		.	FALSE	FALSE	TRUE	SVA_F	SVA
Sniffles2.INS.1173MF	INS	chr16	58202925	40	CCDC113	0.00091	.		.	FALSE	FALSE	TRUE		Non-repeat
Sniffles2.DEL.1175MF	DEL	chr16	58256999	-318	CCDC113	0.18875	DEL_chr16_5e63d0da	0.599158	0.157393	TRUE	TRUE	FALSE	AluY	SINE/Alu
Sniffles2.INS.1174MF	INS	chr16	58257015	32	CCDC113	0.00364	.		.	FALSE	FALSE	TRUE	(T)n	Simple_repeat
Sniffles2.DEL.117AMF	DEL	chr16	58304101	-32	GINS3,CCDC113	0.01186	DEL_chr16_6895a59f	2e-06	0.000143	FALSE	FALSE	TRUE	(AT)n	Simple_repeat
Sniffles2.DEL.117BMF	DEL	chr16	58331742	-35	GINS3,CCDC113	0.19308	DEL_chr16_97092b7c	0.010782	0.013154	TRUE	FALSE	FALSE		Non-repeat
Sniffles2.INS.1176MF	INS	chr16	58331766	35	GINS3,CCDC113	0.14872	INS_chr16_230741b4	0.5	0.007614	FALSE	TRUE	FALSE		Non-repeat
Sniffles2.DEL.117CMF	DEL	chr16	58359784	-35	GINS3	0.06534	DEL_chr16_874ed2b5	0.05948	0.001733	FALSE	FALSE	TRUE		Non-repeat
Sniffles2.INS.1177MF	INS	chr16	58372230	137	GINS3	0.08802	.		.	TRUE	FALSE	FALSE	L1MD2	LINE
Sniffles2.DEL.117DMF	DEL	chr16	58395672	-44	NDRG4,GINS3	0.00091	DEL_chr16_71450d40	0.019044	8e-06	FALSE	FALSE	TRUE	LTR5_Hs	LTR
Sniffles2.DEL.117FMF	DEL	chr16	58395972	-840	NDRG4,GINS3	0.00091	DEL_chr16_78a607a7	0.889947	0.015897	FALSE	TRUE	FALSE	SVA_F	SVA
Sniffles2.INS.1179MF	INS	chr16	58396488	46	NDRG4,GINS3	0.00273	.		.	FALSE	FALSE	TRUE		Non-repeat
Sniffles2.DEL.117EMF	DEL	chr16	58396549	-49	NDRG4,GINS3	0.01457	DEL_chr16_8b390710	0.095969	0.000135	FALSE	FALSE	TRUE	SVA_F	SVA
Sniffles2.INS.1178MF	INS	chr16	58397382	39	NDRG4,GINS3	0.12295	.		.	FALSE	FALSE	TRUE	SVA_C	SVA
Sniffles2.DEL.1183MF	DEL	chr16	58409231	-32	NDRG4,GINS3	0.00636	DEL_chr16_46bbc2ae	0.02027	3.2e-05	FALSE	FALSE	TRUE	(GT)n	Simple_repeat
Sniffles2.DEL.1184MF	DEL	chr16	58411536	-37	NDRG4,GINS3	0.00912	DEL_chr16_d05bbf54	0.0454	0.001797	FALSE	FALSE	TRUE		Non-repeat
Sniffles2.INS.1181MF	INS	chr16	58433189	34	NDRG4,GINS3	0.5363	.		.	FALSE	FALSE	TRUE	(AT)n	Simple_repeat
Sniffles2.DEL.1185MF	DEL	chr16	58434547	-50	NDRG4,GINS3	0.00273	DEL_chr16_eaa03aff	0.000745	4.8e-05	FALSE	FALSE	TRUE		Non-repeat
Sniffles2.DEL.1186MF	DEL	chr16	58437489	-34	NDRG4,GINS3	0.00091	DEL_chr16_eaa03aff	0.000512	4.8e-05	FALSE	FALSE	TRUE		Non-repeat
Sniffles2.DEL.1187MF	DEL	chr16	58441058	-32	NDRG4,GINS3	0.02277	DEL_chr16_0e0b877b	0.043364	8e-06	FALSE	FALSE	TRUE	(T)n	Simple_repeat
Sniffles2.INS.1182MF	INS	chr16	58482705	33	NDRG4	0.00635	INS_chr16_b23a94bf	0.423077	3.3e-05	FALSE	TRUE	FALSE		Non-repeat
Sniffles2.DEL.1188MF	DEL	chr16	58486705	-37	NDRG4	0.00454	DEL_chr16_6895a59f	2e-06	0.000143	FALSE	FALSE	TRUE	(CA)n	Simple_repeat
Sniffles2.DEL.1189MF	DEL	chr16	58489288	-1735	SETD6,NDRG4	0.00091	DEL_chr16_a7468d69	0.852989	0.000579	TRUE	TRUE	FALSE		Non-repeat
Sniffles2.INS.118AMF	INS	chr16	58506134	31	SETD6,NDRG4	0.00181	.		.	FALSE	FALSE	TRUE	(T)n	Simple_repeat
Sniffles2.DEL.118EMF	DEL	chr16	58511167	-39	SETD6,NDRG4	0.00091	DEL_chr16_6895a59f	3e-06	0.000143	FALSE	FALSE	TRUE		Non-repeat
Sniffles2.INS.118BMF	INS	chr16	58516149	31	SETD6,NDRG4	0.0118	.		.	FALSE	FALSE	TRUE	(CGGGG)n	Simple_repeat
Sniffles2.INS.118CMF	INS	chr16	58517485	111	SETD6,NDRG4	0.00091	.		.	FALSE	FALSE	TRUE		Non-repeat
Sniffles2.DEL.118FMF	DEL	chr16	58524401	-38	CNOT1,SETD6	0.00091	DEL_chr16_6895a59f	3e-06	0.000143	FALSE	FALSE	TRUE		Non-repeat
Sniffles2.DEL.1190MF	DEL	chr16	58581008	-86	CNOT1	0.70818	DEL_chr16_e20e6ba9	0.232283	0.351689	FALSE	FALSE	TRUE		Non-repeat
Sniffles2.INS.118DMF	INS	chr16	58586395	343	CNOT1	0.98091	.		.	FALSE	FALSE	TRUE	GA-rich	Low_complexity
Sniffles2.DEL.1195MF	DEL	chr16	58603410	-35	SLC38A7,CNOT1	0.0082	DEL_chr16_08c4ab77	0.0015	5.6e-05	FALSE	FALSE	TRUE	(GT)n	Simple_repeat
Sniffles2.DEL.1196MF	DEL	chr16	58613287	-3074	SLC38A7,CNOT1	0.38818	DEL_chr16_d74573f7	0.940331	0.330713	TRUE	TRUE	FALSE	MER68	LTR
Sniffles2.DEL.1197MF	DEL	chr16	58631939	-34	SLC38A7,CNOT1	0.02909	DEL_chr16_463ea5f3	0.008411	8e-06	FALSE	FALSE	TRUE	(T)n	Simple_repeat
Sniffles2.DEL.1198MF	DEL	chr16	58639909	-3501	SLC38A7,CNOT1	0.18364	DEL_chr16_f11566bc	0.932883	0.161016	TRUE	TRUE	FALSE	L2a	LINE
Sniffles2.INS.1192MF	INS	chr16	58660822	36	SLC38A7	0.00181	.		.	FALSE	FALSE	TRUE		Non-repeat
Sniffles2.INS.1193MF	INS	chr16	58669734	32	SLC38A7	0.1323	.		.	FALSE	FALSE	TRUE		Non-repeat
Sniffles2.INS.1194MF	INS	chr16	58691812	35	SLC38A7	0.00091	.		.	FALSE	FALSE	TRUE		Non-repeat
Sniffles2.INS.119AMF	INS	chr16	58700623	32	SLC38A7	0.05182	INS_chr16_accb3907	0.581818	2.4e-05	FALSE	TRUE	FALSE	(AT)n	Simple_repeat
Sniffles2.DEL.119FMF	DEL	chr16	58710717	-86	SLC38A7	0.58379	DEL_chr16_22936ae3	0.183158	0.007716	FALSE	FALSE	TRUE	AluY	SINE/Alu
Sniffles2.DEL.11A0MF	DEL	chr16	58747608	-34	SLC38A7	0.23503	DEL_chr16_f71e842c	0.083933	0.043794	TRUE	FALSE	FALSE	(TA)n	Simple_repeat
Sniffles2.INS.119BMF	INS	chr16	58747625	34	SLC38A7	0.27636	INS_chr16_70de1d85	0.472222	2.5e-05	FALSE	TRUE	FALSE	(TA)n	Simple_repeat
Sniffles2.INS.119CMF	INS	chr16	58758250	36	SLC38A7	0.09472	.		.	FALSE	FALSE	TRUE	(AT)n	Simple_repeat
Sniffles2.DEL.11A1MF	DEL	chr16	58762889	-132	SLC38A7	0.07364	DEL_chr16_4051a4d8	0.334171	0.004904	FALSE	TRUE	FALSE	AluSx	SINE/Alu
Sniffles2.INS.119DMF	INS	chr16	58763214	33	SLC38A7	0.00273	.		.	FALSE	FALSE	TRUE		Non-repeat
Sniffles2.DEL.11A2MF	DEL	chr16	58767007	-56	SLC38A7	0.0735	DEL_chr16_f87e0d7b	0.96522	0.129951	TRUE	TRUE	FALSE	AluY	SINE/Alu
Sniffles2.INS.119EMF	INS	chr16	58775424	34	SLC38A7	0.03636	.		.	FALSE	FALSE	TRUE	(TTTCTT)n	Simple_repeat
Sniffles2.DEL.11A3MF	DEL	chr16	58785655	-75	SLC38A7	0.48185	DEL_chr16_b697522a	0.986842	0.371602	TRUE	TRUE	FALSE	L1P2	LINE
Sniffles2.DEL.11A7MF	DEL	chr16	58799125	-39	SLC38A7	0.00546	DEL_chr16_d0b62f6c	0.048077	5.6e-05	TRUE	FALSE	FALSE	L1M5	LINE
Sniffles2.DEL.11A8MF	DEL	chr16	58816385	-39	SLC38A7	0.78857	DEL_chr16_42abb004	0.425532	1e-05	FALSE	TRUE	FALSE	(T)n	Simple_repeat
Sniffles2.DEL.11A9MF	DEL	chr16	58830263	-32	SLC38A7	0.04579	DEL_chr16_cdec1d4f	0.4329	1.6e-05	FALSE	TRUE	FALSE	(CT)n	Simple_repeat
Sniffles2.DEL.11AAMF	DEL	chr16	58831802	-39	SLC38A7	0.25227	DEL_chr16_c1d74014	0.740741	8e-06	FALSE	TRUE	FALSE	(CTCCTTCC)n	Simple_repeat
Sniffles2.INS.11A4MF	INS	chr16	58831829	34	SLC38A7	0.11162	.		.	FALSE	FALSE	TRUE	(CCCTCCTT)n	Simple_repeat
Sniffles2.DEL.11ABMF	DEL	chr16	58834768	-33	SLC38A7	0.03085	DEL_chr16_5584c1f8	0.001883	1.6e-05	FALSE	FALSE	TRUE	(A)n	Simple_repeat
Sniffles2.DEL.11ACMF	DEL	chr16	58846158	-45	SLC38A7	0.14273	DEL_chr16_50ec6925	0.630137	1.7e-05	FALSE	TRUE	FALSE	SVA_F	SVA
Sniffles2.INS.11A5MF	INS	chr16	58854839	65	SLC38A7	0.08348	.		.	FALSE	FALSE	TRUE		Non-repeat
Sniffles2.INS.11A6MF	INS	chr16	58892628	53	SLC38A7	0.01091	.		.	TRUE	FALSE	FALSE		Non-repeat
Sniffles2.DEL.11B0MF	DEL	chr16	58911914	-2799	SLC38A7	0.02015	DEL_chr16_ec08e034	0.998571	0.03752	FALSE	TRUE	FALSE		Non-repeat
Sniffles2.DEL.11B1MF	DEL	chr16	58911916	-8393	SLC38A7	0.00641	DEL_chr16_8271e834	0.980603	0.038087	TRUE	TRUE	FALSE	L1PA7	LINE
Sniffles2.DEL.11B2MF	DEL	chr16	58914818	-5491	SLC38A7	0.02099	DEL_chr16_e7127553	0.981409	4.8e-05	FALSE	TRUE	FALSE	L1P3	LINE
Sniffles2.INS.11ADMF	INS	chr16	58921103	94	SLC38A7	0.04827	INS_chr16_60fea766	0.989474	0.031993	TRUE	TRUE	FALSE	AluY	SINE/Alu
Sniffles2.INS.11AEMF	INS	chr16	58928438	46	SLC38A7	0.00091	.		.	FALSE	FALSE	TRUE	(T)n	Simple_repeat
Sniffles2.INS.11AFMF	INS	chr16	58953788	45	SLC38A7	0.00091	.		.	FALSE	FALSE	TRUE		Non-repeat
Sniffles2.DEL.11B3MF	DEL	chr16	58993697	-416	SLC38A7	0.06909	DEL_chr16_683b704d	0.59633	0.06801	FALSE	TRUE	FALSE	L1HS	LINE
Sniffles2.DEL.11B7MF	DEL	chr16	58998990	-31	SLC38A7	0.22091	DEL_chr16_c6c9e0f7	0.012355	0.011969	FALSE	FALSE	TRUE	(TATC)n	Simple_repeat
Sniffles2.INS.11B4MF	INS	chr16	59000527	32	SLC38A7	0.03182	.		.	FALSE	FALSE	TRUE	(CT)n	Simple_repeat
Sniffles2.DEL.11B8MF	DEL	chr16	59004012	-123	SLC38A7	0.21506	DEL_chr16_89b590c2	0.310758	0.000812	FALSE	TRUE	FALSE		Non-repeat
Sniffles2.INV.11BAMF	INV	chr16	59039154	96648	SLC38A7	0.00091	.		.	FALSE	FALSE	TRUE		Non-repeat
Sniffles2.INS.11B5MF	INS	chr16	59050069	38	SLC38A7	0.79273	.		.	FALSE	FALSE	TRUE	(TA)n	Simple_repeat
Sniffles2.DEL.11B9MF	DEL	chr16	59054474	-55	SLC38A7	0.81307	DEL_chr16_dc5fecd0	1	0.508941	TRUE	TRUE	FALSE	(AT)n	Simple_repeat
Sniffles2.INS.11B6MF	INS	chr16	59085804	58	SLC38A7	0.00364	.		.	FALSE	FALSE	TRUE	(AT)n	Simple_repeat
Sniffles2.INS.11BCMF	INS	chr16	59101360	48	SLC38A7	0.00091	.		.	FALSE	FALSE	TRUE		Non-repeat
Sniffles2.INS.11BDMF	INS	chr16	59108469	2376	SLC38A7	0.00091	.		.	FALSE	FALSE	TRUE		Non-repeat
Sniffles2.DEL.11BFMF	DEL	chr16	59141172	-36	SLC38A7	0.01374	DEL_chr16_955a6b11	0.00356	2.4e-05	FALSE	FALSE	TRUE	(CCTT)n	Simple_repeat
Sniffles2.DEL.11C0MF	DEL	chr16	59143586	-40	SLC38A7	0.0073	DEL_chr16_6895a59f	3e-06	0.000143	FALSE	FALSE	TRUE	(CA)n	Simple_repeat
Sniffles2.INS.11BEMF	INS	chr16	59192618	31	SLC38A7	0.00545	.		.	FALSE	FALSE	TRUE	(T)n	Simple_repeat
Sniffles2.INS.11C1MF	INS	chr16	59206421	32	SLC38A7	0.00638	.		.	FALSE	FALSE	TRUE		Non-repeat
Sniffles2.DEL.11C7MF	DEL	chr16	59226113	-35	SLC38A7	0.00638	DEL_chr16_33721411	0.079646	0.000325	FALSE	FALSE	TRUE	(TG)n	Simple_repeat
Sniffles2.INS.11C2MF	INS	chr16	59226285	82	SLC38A7	0.07468	INS_chr16_9179faa3	0.052363	8e-06	FALSE	FALSE	TRUE	(AT)n	Simple_repeat
Sniffles2.INS.11C3MF	INS	chr16	59244646	157	SLC38A7	0.05636	.		.	FALSE	FALSE	TRUE		Non-repeat
Sniffles2.DEL.11C8MF	DEL	chr16	59250245	-31	SLC38A7	0.7078	DEL_chr16_9496c97c	0.067825	0.000331	FALSE	FALSE	TRUE	(TA)n	Simple_repeat
Sniffles2.INS.11C4MF	INS	chr16	59258594	38	SLC38A7	0.00817	.		.	FALSE	FALSE	TRUE	(TCTT)n	Simple_repeat
Sniffles2.INS.11C5MF	INS	chr16	59289835	32	LINC02141,SLC38A7	0.00454	.		.	FALSE	FALSE	TRUE	(T)n	Simple_repeat
Sniffles2.INS.11C6MF	INS	chr16	59293419	45	LINC02141,SLC38A7	0.00091	.		.	FALSE	FALSE	TRUE	(T)n	Simple_repeat
Sniffles2.INS.11C9MF	INS	chr16	59312565	37	LINC02141,SLC38A7	0.41924	.		.	TRUE	FALSE	FALSE	(TTTCT)n	Simple_repeat
Sniffles2.DEL.11CAMF	DEL	chr16	59313882	-39	LINC02141,SLC38A7	0.00364	DEL_chr16_b4351a6a	0.066225	1.6e-05	FALSE	FALSE	TRUE		Non-repeat
Sniffles2.DEL.11CBMF	DEL	chr16	59317014	-35	LINC02141,SLC38A7	0.00181	DEL_chr16_ba585db3	0.002229	8e-06	FALSE	FALSE	TRUE	(AC)n	Simple_repeat
Sniffles2.DEL.11CCMF	DEL	chr16	59382818	-36	LINC02141	0.00364	DEL_chr16_032ef3ef	0.01287	8e-06	FALSE	FALSE	TRUE	(CA)n	Simple_repeat
Sniffles2.DEL.11CDMF	DEL	chr16	59396666	-43	LINC02141	0.8294	DEL_chr16_932df185	0.309917	8e-06	FALSE	TRUE	FALSE		Non-repeat
Sniffles2.INS.11CFMF	INS	chr16	59405586	32	LINC02141	0.22769	INS_chr16_daff8d9d	0.048678	8.7e-05	FALSE	FALSE	TRUE	(TA)n	Simple_repeat
Sniffles2.DEL.11D6MF	DEL	chr16	59405597	-36	LINC02141	0.00273	DEL_chr16_21cb42be	0.636855	0.000817	TRUE	TRUE	FALSE	(TA)n	Simple_repeat
Sniffles2.INS.11D0MF	INS	chr16	59408282	42	LINC02141	0.00091	.		.	FALSE	FALSE	TRUE		Non-repeat
Sniffles2.INS.11D1MF	INS	chr16	59424099	34	LINC02141	0.00091	.		.	FALSE	FALSE	TRUE		Non-repeat
Sniffles2.DEL.11D7MF	DEL	chr16	59427807	-39	LINC02141	0.00907	DEL_chr16_96ebea09	0.003566	4.8e-05	FALSE	FALSE	TRUE		Non-repeat
Sniffles2.INS.11D2MF	INS	chr16	59432052	76	LINC02141	0.05738	.		.	TRUE	FALSE	FALSE		Non-repeat
Sniffles2.DEL.11D8MF	DEL	chr16	59434969	-2579	LINC02141	0.00273	DEL_chr16_5124685f	0.91939	0.017535	TRUE	TRUE	FALSE		Non-repeat
Sniffles2.INS.11D3MF	INS	chr16	59464902	40	LINC02141	0.00091	.		.	FALSE	FALSE	TRUE	(A)n	Simple_repeat
Sniffles2.INS.11D4MF	INS	chr16	59468359	42	LINC02141	0.00091	.		.	FALSE	FALSE	TRUE		Non-repeat
Sniffles2.DEL.11D9MF	DEL	chr16	59468360	-33	LINC02141	0.01825	DEL_chr16_7e226b3b	0.016335	7.5e-05	FALSE	FALSE	TRUE	(T)n	Simple_repeat
Sniffles2.INS.11D5MF	INS	chr16	59477814	318	LINC02141	0.04174	INS_chr16_7bb7e629	0.996865	0.032868	TRUE	TRUE	FALSE	AluY	SINE/Alu
Sniffles2.DEL.11DDMF	DEL	chr16	59518625	-58	LINC02141	0.00455	DEL_chr16_2fc58607	0.022647	8e-06	FALSE	FALSE	TRUE	HERVH-int	LTR
Sniffles2.INS.11DBMF	INS	chr16	59556713	34	LINC02141	0.00091	.		.	FALSE	FALSE	TRUE	(GGAA)n	Simple_repeat
Sniffles2.INS.11DCMF	INS	chr16	59590361	42	LINC02141	0.00091	.		.	FALSE	FALSE	TRUE	(CA)n	Simple_repeat
Sniffles2.INS.11DEMF	INS	chr16	59609351	39	LINC02141	0.00091	.		.	FALSE	FALSE	TRUE	(A)n	Simple_repeat
Sniffles2.DEL.11E1MF	DEL	chr16	59617381	-42	LINC02141	0.00091	DEL_chr16_4a0fec7c	0.183986	1.6e-05	FALSE	FALSE	TRUE		Non-repeat
Sniffles2.DEL.11E2MF	DEL	chr16	59622918	-2884	LINC02141	0.00181	DEL_chr16_26eac3df	0.973019	0.000722	FALSE	TRUE	FALSE	HERVK14_C4-int	LTR
Sniffles2.INS.11DFMF	INS	chr16	59663324	92	LINC02141	0.57532	.		.	TRUE	FALSE	FALSE		Non-repeat
Sniffles2.INS.11E0MF	INS	chr16	59694653	31	LINC02141	0.15818	.		.	FALSE	FALSE	TRUE		Non-repeat
Sniffles2.DEL.11E5MF	DEL	chr16	59750317	-112	LINC02141	0.08727	DEL_chr16_064b2d06	0.786955	0.043712	TRUE	TRUE	FALSE	(AT)n	Simple_repeat
Sniffles2.INS.11E3MF	INS	chr16	59750392	39	LINC02141	0.00364	.		.	FALSE	FALSE	TRUE	(C)n	Simple_repeat
Sniffles2.DEL.11E6MF	DEL	chr16	59769261	-31	LINC02141	0.0082	DEL_chr16_36b08134	0.002746	0.000254	FALSE	FALSE	TRUE	(T)n	Simple_repeat
Sniffles2.DEL.11E7MF	DEL	chr16	59774449	-344	LINC02141	0.77223	DEL_chr16_36b08134	0.029606	0.000254	FALSE	FALSE	TRUE	(TATATAA)n	Simple_repeat
Sniffles2.INS.11E4MF	INS	chr16	59774587	152	LINC02141	0.14845	.		.	FALSE	FALSE	TRUE	(ATATATA)n	Simple_repeat
Sniffles2.INS.11E8MF	INS	chr16	59797070	35	LINC02141	0.00091	.		.	TRUE	FALSE	FALSE		Non-repeat
Sniffles2.DEL.11E9MF	DEL	chr16	59870156	-33	LINC02141	0.06545	DEL_chr16_9ad2c18e	0.409639	8e-06	FALSE	TRUE	FALSE	(TA)n	Simple_repeat
Sniffles2.DEL.11EAMF	DEL	chr16	59893012	-45	LINC02141	0.00635	DEL_chr16_6895a59f	3e-06	0.000143	FALSE	FALSE	TRUE	(TCTT)n	Simple_repeat
Sniffles2.INS.11EBMF	INS	chr16	59908090	40	LINC02141	0.00182	.		.	FALSE	FALSE	TRUE		Non-repeat
Sniffles2.DEL.11EEMF	DEL	chr16	59931482	-36	LINC02141	0.00544	DEL_chr16_6895a59f	2e-06	0.000143	FALSE	FALSE	TRUE	(AC)n	Simple_repeat
Sniffles2.INS.11ECMF	INS	chr16	59942559	320	LINC02141	0.09927	INS_chr16_4d2b4928	0.850179	0.080258	FALSE	TRUE	FALSE	AluY	SINE/Alu
Sniffles2.INS.11EDMF	INS	chr16	59956510	36	LINC02141	0.00091	.		.	FALSE	FALSE	TRUE		Non-repeat
Sniffles2.DEL.11EFMF	DEL	chr16	59960229	-39	LINC02141	0.00091	DEL_chr16_6895a59f	3e-06	0.000143	FALSE	FALSE	TRUE		Non-repeat
Sniffles2.DEL.11F0MF	DEL	chr16	59989764	-33	LINC02141	0.00182	DEL_chr16_6895a59f	2e-06	0.000143	FALSE	FALSE	TRUE	(CA)n	Simple_repeat
Sniffles2.DEL.11F4MF	DEL	chr16	59998179	-314	LINC02141	0.78131	DEL_chr16_cc9807a3	0.965079	0.670209	TRUE	TRUE	FALSE	AluY	SINE/Alu
Sniffles2.DEL.11F5MF	DEL	chr16	60006884	-37	LINC02141	0.00272	DEL_chr16_6895a59f	2e-06	0.000143	FALSE	FALSE	TRUE	FRAM	SINE/Alu
Sniffles2.INS.11F1MF	INS	chr16	60007244	319	LINC02141	0.64182	INS_chr16_bb4f8411	0.92791	0.639422	TRUE	TRUE	FALSE	AluY	SINE/Alu
Sniffles2.DEL.11F6MF	DEL	chr16	60028794	-107	LINC02141	0.36116	DEL_chr16_653531c9	0.113208	8.7e-05	FALSE	FALSE	TRUE	DNM1r	other-repeat
Sniffles2.INS.11F2MF	INS	chr16	60028845	38	LINC02141	0.01361	.		.	FALSE	FALSE	TRUE	(TA)n	Simple_repeat
Sniffles2.DEL.11F7MF	DEL	chr16	60047209	-17449	LINC02141	0.01002	DEL_chr16_7500c3c7	0.984706	0.005734	TRUE	TRUE	FALSE		Non-repeat
Sniffles2.INS.11F3MF	INS	chr16	60093838	53	LINC02141	0.00091	.		.	FALSE	FALSE	TRUE	(GCG)n	Simple_repeat
Sniffles2.INS.11F8MF	INS	chr16	60098824	40	LINC02141	0.27909	.		.	FALSE	FALSE	TRUE		Non-repeat
Sniffles2.INS.11F9MF	INS	chr16	60133979	38	LINC02141	0.00273	.		.	FALSE	FALSE	TRUE		Non-repeat
Sniffles2.DEL.11FAMF	DEL	chr16	60159722	-33	LINC02141	0.0363	DEL_chr16_6895a59f	2e-06	0.000143	FALSE	FALSE	TRUE	(A)n	Simple_repeat
Sniffles2.DEL.11FBMF	DEL	chr16	60180977	-33	LINC02141	0.13339	DEL_chr16_a67205d8	0.028696	0.000386	FALSE	FALSE	TRUE	(TTTC)n	Simple_repeat
Sniffles2.INS.11FCMF	INS	chr16	60227547	34	LINC02141	0.03643	INS_chr16_c39ee6b8	0.62963	1.8e-05	FALSE	TRUE	FALSE	(TCCT)n	Simple_repeat
Sniffles2.DEL.11FDMF	DEL	chr16	60237759	-35	LINC02141	0.00454	DEL_chr16_5d545042	0.002696	8e-06	FALSE	FALSE	TRUE	(GT)n	Simple_repeat
Sniffles2.DEL.1200MF	DEL	chr16	60307206	-38	LINC02141	0.00091	DEL_chr16_b498ac77	0.002307	1.6e-05	FALSE	FALSE	TRUE	(GT)n	Simple_repeat
Sniffles2.INS.11FEMF	INS	chr16	60331756	47	LINC02141	0.00455	.		.	FALSE	FALSE	TRUE		Non-repeat
Sniffles2.INS.11FFMF	INS	chr16	60374340	31	LINC02141	0.00091	.		.	FALSE	FALSE	TRUE	(T)n	Simple_repeat
Sniffles2.INS.1201MF	INS	chr16	60403108	33	LINC02141	0.02641	.		.	FALSE	FALSE	TRUE	(T)n	Simple_repeat
Sniffles2.INS.1202MF	INS	chr16	60406535	44	LINC02141	0.03279	.		.	FALSE	FALSE	TRUE		Non-repeat
Sniffles2.INS.1203MF	INS	chr16	60423354	33	LINC02141	0.00091	.		.	FALSE	FALSE	TRUE	(A)n	Simple_repeat
Sniffles2.DEL.1204MF	DEL	chr16	60432969	-63	LINC02141	0.00455	DEL_chr16_9a1f973f	0.090909	0.028139	FALSE	FALSE	TRUE		Non-repeat
Sniffles2.DEL.1205MF	DEL	chr16	60454311	-33	LINC02141	0.00182	DEL_chr16_918d92cb	0.000111	8e-06	FALSE	FALSE	TRUE	(AC)n	Simple_repeat
Sniffles2.DEL.1208MF	DEL	chr16	60521547	-17457	LINC02141	0.02368	DEL_chr16_3ef48b81	0.366454	8e-06	TRUE	TRUE	FALSE	L1PA2	LINE
Sniffles2.INS.1207MF	INS	chr16	60541245	48	LINC02141	0.00091	.		.	FALSE	FALSE	TRUE	(TC)n	Simple_repeat
Sniffles2.DEL.1209MF	DEL	chr16	60576555	-38	LINC02141	0.00091	DEL_chr16_6b1cdad4	0.549296	8e-06	FALSE	TRUE	FALSE		Non-repeat
Sniffles2.DEL.120AMF	DEL	chr16	60577955	-1573	LINC02141	0.01727	DEL_chr16_f7a530eb	0.999365	0.059263	TRUE	TRUE	FALSE	LTR7B0	LTR
Sniffles2.DEL.120BMF	DEL	chr16	60590860	-40	LINC02141	0.00364	DEL_chr16_93a56b4c	0.011559	8e-06	FALSE	FALSE	TRUE		Non-repeat
Sniffles2.DEL.1210MF	DEL	chr16	60614410	-50	LINC02141	0.01818	DEL_chr16_2628160e	0.008499	8e-06	TRUE	FALSE	FALSE	(CTTT)n	Simple_repeat
Sniffles2.INS.120CMF	INS	chr16	60614444	33	LINC02141	0.13364	.		.	FALSE	FALSE	TRUE	(TTTC)n	Simple_repeat
Sniffles2.INS.120DMF	INS	chr16	60618621	34	LINC02141	0.28415	.		.	FALSE	FALSE	TRUE		Non-repeat
Sniffles2.DEL.1211MF	DEL	chr16	60618817	-37	LINC02141	0.00182	DEL_chr16_9dad4b09	0.000986	1.6e-05	FALSE	FALSE	TRUE		Non-repeat
Sniffles2.DEL.1212MF	DEL	chr16	60647573	-58	LINC02141	0.29764	DEL_chr16_e9ee8176	0.14962	1.6e-05	FALSE	FALSE	TRUE	DNM1r	other-repeat
Sniffles2.DEL.1213MF	DEL	chr16	60658015	-34	LINC02141	0.00726	DEL_chr16_918d92cb	0.000115	8e-06	FALSE	FALSE	TRUE	(A)n	Simple_repeat
Sniffles2.INS.120EMF	INS	chr16	60659551	31	LINC02141	0.00635	.		.	FALSE	FALSE	TRUE		Non-repeat
Sniffles2.INS.120FMF	INS	chr16	60665002	41	LINC02141	0.00544	.		.	FALSE	FALSE	TRUE		Non-repeat
Sniffles2.DEL.1214MF	DEL	chr16	60678046	-36	LINC02141	0.13364	DEL_chr16_73c1d49c	0.493333	2.9e-05	FALSE	TRUE	FALSE		Non-repeat
Sniffles2.INS.1215MF	INS	chr16	60697286	31	LINC02141	0.02995	.		.	FALSE	FALSE	TRUE	(AAAAG)n	Simple_repeat
Sniffles2.INS.1216MF	INS	chr16	60739497	32	LINC02141	0.00273	.		.	FALSE	FALSE	TRUE	(TA)n	Simple_repeat
Sniffles2.DEL.1219MF	DEL	chr16	60753386	-36	LINC02141	0.38657	DEL_chr16_f93f973c	0.276413	0.000424	FALSE	FALSE	TRUE	(TA)n	Simple_repeat
Sniffles2.INS.1217MF	INS	chr16	60753395	38	LINC02141	0.00546	.		.	FALSE	FALSE	TRUE		Non-repeat
Sniffles2.DEL.121AMF	DEL	chr16	60770158	-45	LINC02141	0.02182	DEL_chr16_6d366b17	0.088123	0.5	FALSE	FALSE	TRUE		Non-repeat
Sniffles2.INS.1218MF	INS	chr16	60770370	46	LINC02141	0.18273	.		.	FALSE	FALSE	TRUE		Non-repeat
Sniffles2.DEL.121BMF	DEL	chr16	60775552	-70	LINC02141	0.11615	DEL_chr16_2f5b1978	0.577236	0.017482	TRUE	TRUE	FALSE	(AAGA)n	Simple_repeat
Sniffles2.DEL.1220MF	DEL	chr16	60798341	-34	LINC02141	0.00091	DEL_chr16_6895a59f	2e-06	0.000143	FALSE	FALSE	TRUE	(TTCT)n	Simple_repeat
Sniffles2.DEL.1221MF	DEL	chr16	60840972	-40	LINC02141	0.00636	DEL_chr16_e270593b	0.007617	6.3e-05	FALSE	FALSE	TRUE	AluY	SINE/Alu
Sniffles2.DEL.1222MF	DEL	chr16	60847372	-68	LINC02141	0.55717	DEL_chr16_d1abb46d	0.513712	0.015524	TRUE	TRUE	FALSE	(ATATATGAT)n	Simple_repeat
Sniffles2.INS.121DMF	INS	chr16	60847405	66	LINC02141	0.02186	INS_chr16_5fbdfc37	0.445946	0.276163	FALSE	TRUE	FALSE	(ATATATGAT)n	Simple_repeat
Sniffles2.DEL.1223MF	DEL	chr16	60853150	-41	LINC02141	0.00274	DEL_chr16_611bfa58	0.071795	0.002246	FALSE	FALSE	TRUE		Non-repeat
Sniffles2.INS.121EMF	INS	chr16	60865334	32	LINC02141	0.02555	.		.	FALSE	FALSE	TRUE	(T)n	Simple_repeat
Sniffles2.DEL.1224MF	DEL	chr16	60876134	-3887	LINC02141	0.18909	DEL_chr16_89e630f3	0.915175	0.108222	TRUE	TRUE	FALSE	L1HS	LINE
Sniffles2.INS.121FMF	INS	chr16	60884511	85	LINC02141	0.46915	.		.	FALSE	FALSE	TRUE	(TA)n	Simple_repeat
Sniffles2.DEL.1225MF	DEL	chr16	60884807	-89	LINC02141	0.4882	DEL_chr16_9514948c	0.007499	0.000327	FALSE	FALSE	TRUE	L1MC	LINE
Sniffles2.DEL.1227MF	DEL	chr16	60966166	-35	LINC02141	0.00091	DEL_chr16_2e5494a5	0.553846	7.9e-05	FALSE	TRUE	FALSE	(AT)n	Simple_repeat
Sniffles2.DEL.122CMF	DEL	chr16	61028474	-36	LINC02141	0.01545	DEL_chr16_6895a59f	2e-06	0.000143	FALSE	FALSE	TRUE	(AC)n	Simple_repeat
Sniffles2.INS.1228MF	INS	chr16	61052481	31	LINC02141	0.00455	.		.	FALSE	FALSE	TRUE	(GT)n	Simple_repeat
Sniffles2.INS.1229MF	INS	chr16	61058287	325	LINC02141	0.24954	.		.	TRUE	FALSE	FALSE	AluY	SINE/Alu
Sniffles2.DEL.122DMF	DEL	chr16	61058564	-38	LINC02141	0.00091	DEL_chr16_4a8d499d	0.018078	0.001768	FALSE	FALSE	TRUE		Non-repeat
Sniffles2.INS.122AMF	INS	chr16	61066882	104	LINC02141	0.00182	.		.	FALSE	FALSE	TRUE		Non-repeat
Sniffles2.INS.122BMF	INS	chr16	61071807	67	LINC02141	0.00091	.		.	FALSE	FALSE	TRUE		Non-repeat
Sniffles2.DEL.122EMF	DEL	chr16	61071926	-43	LINC02141	0.00182	DEL_chr16_d6a1acf7	0.004926	6.3e-05	FALSE	FALSE	TRUE		Non-repeat
Sniffles2.DEL.122FMF	DEL	chr16	61090313	-32	LINC02141	0.17877	DEL_chr16_6895a59f	2e-06	0.000143	FALSE	FALSE	TRUE	(T)n	Simple_repeat
Sniffles2.INS.1230MF	INS	chr16	61100009	48	LINC02141	0.00091	.		.	FALSE	FALSE	TRUE		Non-repeat
Sniffles2.DEL.1233MF	DEL	chr16	61132264	-40	LINC02141	0.00091	DEL_chr16_f8c7b3e3	0.007128	9.5e-05	FALSE	FALSE	TRUE		Non-repeat
Sniffles2.INS.1231MF	INS	chr16	61134985	48	LINC02141	0.0146	.		.	FALSE	FALSE	TRUE		Non-repeat
Sniffles2.DEL.1234MF	DEL	chr16	61135159	-31	LINC02141	0.42805	DEL_chr16_0c92cce9	0.405063	1.6e-05	FALSE	TRUE	FALSE		Non-repeat
Sniffles2.DEL.1235MF	DEL	chr16	61140282	-51	LINC02141	0.01996	DEL_chr16_5c0048f6	0.862401	0.051255	TRUE	TRUE	FALSE	L1P2	LINE
Sniffles2.INS.1232MF	INS	chr16	61157613	50	LINC02141	0.00091	.		.	FALSE	FALSE	TRUE		Non-repeat
Sniffles2.DEL.1236MF	DEL	chr16	61190679	-38	LINC02141	0.00636	DEL_chr16_0bd14eec	0.004533	8e-06	FALSE	FALSE	TRUE		Non-repeat
Sniffles2.DEL.1237MF	DEL	chr16	61239061	-31	LINC02141	0.00091	DEL_chr16_8540474c	0.001041	8e-06	FALSE	FALSE	TRUE	(CA)n	Simple_repeat
Sniffles2.DEL.1239MF	DEL	chr16	61317740	-31	LINC02141	0.00638	DEL_chr16_9b5e54c5	0.000376	5.6e-05	FALSE	FALSE	TRUE	(T)n	Simple_repeat
Sniffles2.DEL.123AMF	DEL	chr16	61322814	-34	LINC02141	0.06102	DEL_chr16_9b5e54c5	0.000412	5.6e-05	FALSE	FALSE	TRUE	(A)n	Simple_repeat
Sniffles2.INS.1238MF	INS	chr16	61353379	42	LINC02141	0.00181	.		.	FALSE	FALSE	TRUE	(T)n	Simple_repeat
Sniffles2.DEL.123BMF	DEL	chr16	61353382	-34	LINC02141	0.13612	DEL_chr16_06798453	0.530303	6.4e-05	TRUE	TRUE	FALSE	(A)n	Simple_repeat
Sniffles2.DEL.123CMF	DEL	chr16	61382637	-49	LINC02141	0.00091	DEL_chr16_6895a59f	3e-06	0.000143	FALSE	FALSE	TRUE		Non-repeat
Sniffles2.DEL.123FMF	DEL	chr16	61418880	-132	LINC02141	0.19927	DEL_chr16_b0cdbe5a	0.40633	0.07001	FALSE	TRUE	FALSE	(CTTT)n	Simple_repeat
Sniffles2.DEL.1240MF	DEL	chr16	61425766	-192	LINC02141	0.71779	DEL_chr16_77938890	0.282577	0.009922	FALSE	FALSE	TRUE	(TCTT)n	Simple_repeat
Sniffles2.INS.123DMF	INS	chr16	61425951	53	LINC02141	0.02	.		.	FALSE	FALSE	TRUE	(TTTC)n	Simple_repeat
Sniffles2.DEL.1241MF	DEL	chr16	61428618	-31	LINC02141	0.29038	DEL_chr16_6895a59f	2e-06	0.000143	FALSE	FALSE	TRUE	(TCTT)n	Simple_repeat
Sniffles2.DEL.1242MF	DEL	chr16	61448296	-32	LINC02141	0.0173	DEL_chr16_d9d2486b	0.049034	4.8e-05	FALSE	FALSE	TRUE	(T)n	Simple_repeat
Sniffles2.INS.123EMF	INS	chr16	61481481	48	ENSG00000261502,LINC02141	0.00091	.		.	FALSE	FALSE	TRUE	(TC)n	Simple_repeat
Sniffles2.INS.1244MF	INS	chr16	61500878	41	ENSG00000261502,LINC02141	0.00091	.		.	FALSE	FALSE	TRUE	(A)n	Simple_repeat
Sniffles2.INS.1243MF	INS	chr16	61506641	59	ENSG00000261502,LINC02141	0.00091	.		.	FALSE	FALSE	TRUE		Non-repeat
Sniffles2.DEL.1247MF	DEL	chr16	61511648	-31	ENSG00000261502,LINC02141	0.41924	DEL_chr16_2201cfb4	0.047154	0.000597	FALSE	FALSE	TRUE	(T)n	Simple_repeat
Sniffles2.INS.1245MF	INS	chr16	61579669	32	ENSG00000261502,LINC02141	0.12523	.		.	FALSE	FALSE	TRUE	(AT)n	Simple_repeat
Sniffles2.INS.1246MF	INS	chr16	61582388	108	ENSG00000261502,LINC02141	0.59672	.		.	TRUE	FALSE	FALSE		Non-repeat
Sniffles2.DEL.1249MF	DEL	chr16	61603300	-41	ENSG00000261502	0.00091	DEL_chr16_6895a59f	3e-06	0.000143	FALSE	FALSE	TRUE		Non-repeat
Sniffles2.DEL.124AMF	DEL	chr16	61637760	-70	ENSG00000261502	0.45636	DEL_chr16_36928bc7	0.37839	0.000986	FALSE	TRUE	FALSE	DNM1r	other-repeat
Sniffles2.INS.1248MF	INS	chr16	61637813	72	ENSG00000261502	0.09654	.		.	FALSE	FALSE	TRUE	DNM1r	other-repeat
Sniffles2.DEL.124BMF	DEL	chr16	61650689	-34	ENSG00000261502	0.00818	DEL_chr16_6895a59f	2e-06	0.000143	FALSE	FALSE	TRUE	(TG)n	Simple_repeat
Sniffles2.DEL.124CMF	DEL	chr16	61660242	-3628	ENSG00000261502	0.00274	DEL_chr16_38f60ab7	0.999173	0.003307	TRUE	TRUE	FALSE		Non-repeat
Sniffles2.INS.124DMF	INS	chr16	61736138	31	ENSG00000261502	0.00364	.		.	FALSE	FALSE	TRUE	(AAGG)n	Simple_repeat
Sniffles2.DEL.1250MF	DEL	chr16	61746553	-35	ENSG00000261502	0.00273	DEL_chr16_93c2c6f5	0.002906	2.4e-05	FALSE	FALSE	TRUE	(AC)n	Simple_repeat
Sniffles2.DEL.1251MF	DEL	chr16	61768366	-42	ENSG00000261502	0.00818	DEL_chr16_cc1cad7a	0.163358	8e-06	TRUE	FALSE	FALSE	(TC)n	Simple_repeat
Sniffles2.INS.124EMF	INS	chr16	61768388	40	ENSG00000261502	0.00817	.		.	FALSE	FALSE	TRUE	(TC)n	Simple_repeat
Sniffles2.INS.124FMF	INS	chr16	61771472	47	ENSG00000261502	0.00181	.		.	FALSE	FALSE	TRUE	(T)n	Simple_repeat
Sniffles2.DEL.1252MF	DEL	chr16	61773315	-38	ENSG00000261502	0.00091	DEL_chr16_5cf26b1d	0.065327	0.000128	FALSE	FALSE	TRUE		Non-repeat
Sniffles2.DEL.1255MF	DEL	chr16	61817845	-764	ENSG00000261502	0.00091	DEL_chr16_bf4b3302	0.341648	0.001063	FALSE	TRUE	FALSE		Non-repeat
Sniffles2.DEL.1256MF	DEL	chr16	61822206	-35	ENSG00000261502	0.10091	DEL_chr16_aa631b8d	0.003577	4.8e-05	FALSE	FALSE	TRUE	(T)n	Simple_repeat
Sniffles2.INS.1254MF	INS	chr16	61852898	33	ENSG00000261502	0.00909	.		.	FALSE	FALSE	TRUE	(CCTT)n	Simple_repeat
Sniffles2.DEL.1257MF	DEL	chr16	61887170	-42	ENSG00000261502	0.00091	DEL_chr16_fc5a2c03	0.081472	8e-06	FALSE	FALSE	TRUE		Non-repeat
Sniffles2.DEL.125CMF	DEL	chr16	61926151	-36	ENSG00000261502	0.00182	DEL_chr16_b40cad29	0.000156	1.6e-05	FALSE	FALSE	TRUE	(GT)n	Simple_repeat
Sniffles2.INS.1259MF	INS	chr16	61954449	32	ENSG00000261502	0.00182	.		.	FALSE	FALSE	TRUE	(TA)n	Simple_repeat
Sniffles2.INS.125AMF	INS	chr16	61959514	43	ENSG00000261502	0.00182	.		.	FALSE	FALSE	TRUE	(C)n	Simple_repeat
Sniffles2.INS.125BMF	INS	chr16	61960167	92	ENSG00000261502	0.67877	INS_chr16_36f797b4	0.191904	8e-06	FALSE	FALSE	TRUE	DNM1r	other-repeat
Sniffles2.DEL.125DMF	DEL	chr16	61960263	-38	ENSG00000261502	0.01455	DEL_chr16_8b41f26b	0.245283	0.007387	TRUE	FALSE	FALSE		Non-repeat
Sniffles2.DEL.125EMF	DEL	chr16	61983889	-35	ENSG00000261502	0.05717	DEL_chr16_2b6a6f9b	0.000662	8e-06	FALSE	FALSE	TRUE	(TTTAT)n	Simple_repeat
Sniffles2.DEL.1261MF	DEL	chr16	62012958	-333	ENSG00000261502	0.5971	DEL_chr16_ce5757e0	0.95509	0.556887	TRUE	TRUE	FALSE	AluY	SINE/Alu
Sniffles2.DEL.1262MF	DEL	chr16	62072974	-42	ENSG00000261502	0.00545	DEL_chr16_959b3c51	0.447917	0.000128	FALSE	TRUE	FALSE	(AAAGA)n	Simple_repeat
Sniffles2.INS.125FMF	INS	chr16	62072983	37	ENSG00000261502	0.00273	.		.	FALSE	FALSE	TRUE		Non-repeat
Sniffles2.INS.1260MF	INS	chr16	62081288	33	ENSG00000261502	0.00091	.		.	FALSE	FALSE	TRUE		Non-repeat
Sniffles2.DEL.1264MF	DEL	chr16	62099418	-41	ENSG00000261502	0.00091	DEL_chr16_8168cc0e	0.001564	8e-06	FALSE	FALSE	TRUE		Non-repeat
Sniffles2.DEL.1265MF	DEL	chr16	62102272	-1662	ENSG00000261502	0.00182	DEL_chr16_ee06fa51	0.998797	2.4e-05	FALSE	TRUE	FALSE		Non-repeat
Sniffles2.INS.1263MF	INS	chr16	62126413	40	ENSG00000261502	0.46642	INS_chr16_6d8a4ec2	0.000178	4.8e-05	FALSE	FALSE	TRUE	(TA)n	Simple_repeat
Sniffles2.DEL.1266MF	DEL	chr16	62137550	-35	ENSG00000261502	0.00364	DEL_chr16_6895a59f	2e-06	0.000143	FALSE	FALSE	TRUE	(TATC)n	Simple_repeat
Sniffles2.DEL.1267MF	DEL	chr16	62150862	-38	ENSG00000261502	0.1225	DEL_chr16_6895a59f	3e-06	0.000143	FALSE	FALSE	TRUE	(A)n	Simple_repeat
Sniffles2.INS.1269MF	INS	chr16	62215711	59	ENSG00000261502	0.01821	INS_chr16_6d8a4ec2	0.000262	4.8e-05	FALSE	FALSE	TRUE	GA-rich	Low_complexity
Sniffles2.DEL.126CMF	DEL	chr16	62224032	-44	ENSG00000261502	0.12477	DEL_chr16_5800c256	0.068079	6.4e-05	FALSE	FALSE	TRUE		Non-repeat
Sniffles2.INS.126AMF	INS	chr16	62265096	32	ENSG00000261502	0.00182	INS_chr16_6d8a4ec2	0.000142	4.8e-05	FALSE	FALSE	TRUE	(A)n	Simple_repeat
Sniffles2.INS.126BMF	INS	chr16	62272066	45	ENSG00000261502	0.00091	INS_chr16_6d8a4ec2	0.0002	4.8e-05	FALSE	FALSE	TRUE	(GAAGAAA)n	Simple_repeat
Sniffles2.INS.126DMF	INS	chr16	62303967	31	ENSG00000261502	0.00272	INS_chr16_6d8a4ec2	0.000138	4.8e-05	FALSE	FALSE	TRUE	(A)n	Simple_repeat
Sniffles2.INS.126EMF	INS	chr16	62319663	32	ENSG00000261502	0.06375	INS_chr16_6d8a4ec2	0.000142	4.8e-05	FALSE	FALSE	TRUE	(AGAA)n	Simple_repeat
Sniffles2.DEL.1270MF	DEL	chr16	62319695	-42	ENSG00000261502	0.00274	DEL_chr16_618f729a	0.27044	7.1e-05	FALSE	FALSE	TRUE	(AGAGAA)n	Simple_repeat
Sniffles2.INS.126FMF	INS	chr16	62329385	31	ENSG00000261502	0.03102	INS_chr16_6d8a4ec2	0.000138	4.8e-05	FALSE	FALSE	TRUE		Non-repeat
Sniffles2.DEL.1271MF	DEL	chr16	62385761	-36	ENSG00000261502	0.01366	DEL_chr16_d8968d0a	0.025689	0.024216	FALSE	FALSE	TRUE	(A)n	Simple_repeat
Sniffles2.DEL.1274MF	DEL	chr16	62398874	-34	ENSG00000261502	0.03727	DEL_chr16_93a8ab95	0.000187	8e-06	FALSE	FALSE	TRUE	(TA)n	Simple_repeat
Sniffles2.DEL.1275MF	DEL	chr16	62400233	-37	ENSG00000261502	0.00181	DEL_chr16_93a8ab95	0.000203	8e-06	FALSE	FALSE	TRUE	(TG)n	Simple_repeat
Sniffles2.DEL.1276MF	DEL	chr16	62408336	-31	ENSG00000261502	0.03539	DEL_chr16_6bf7e938	0.1106	8e-06	FALSE	FALSE	TRUE	(A)n	Simple_repeat
Sniffles2.INS.1272MF	INS	chr16	62457713	6015	ENSG00000261502	0.00182	.		.	FALSE	FALSE	TRUE	L1HS	LINE
Sniffles2.DEL.1277MF	DEL	chr16	62460259	-44	ENSG00000261502	0.00727	DEL_chr16_fb2d29d1	0.006741	8e-06	FALSE	FALSE	TRUE	L1P4	LINE
Sniffles2.INS.1273MF	INS	chr16	62486854	34	ENSG00000261502	0.00091	.		.	FALSE	FALSE	TRUE		Non-repeat
Sniffles2.DEL.127CMF	DEL	chr16	62510433	-6327	ENSG00000261502	0.05535	DEL_chr16_e0ac17b9	0.998737	0.001396	TRUE	TRUE	FALSE		Non-repeat
Sniffles2.INS.127AMF	INS	chr16	62540484	33	ENSG00000261502	0.00545	.		.	TRUE	FALSE	FALSE	(AC)n	Simple_repeat
Sniffles2.INS.127BMF	INS	chr16	62547551	34	ENSG00000261502	0.33122	.		.	FALSE	FALSE	TRUE	(TG)n	Simple_repeat
Sniffles2.DEL.127DMF	DEL	chr16	62566743	-36	ENSG00000261502	0.00272	DEL_chr16_7cf41565	0.059486	1.6e-05	FALSE	FALSE	TRUE	(GT)n	Simple_repeat
Sniffles2.DEL.127EMF	DEL	chr16	62668410	-40	ENSG00000261502	0.00273	DEL_chr16_17bc4982	0.5125	0.000373	TRUE	TRUE	FALSE		Non-repeat
Sniffles2.INS.127FMF	INS	chr16	62698658	35	ENSG00000261502	0.00091	.		.	FALSE	FALSE	TRUE	(A)n	Simple_repeat
Sniffles2.DEL.1283MF	DEL	chr16	62699782	-34	ENSG00000261502	0.00091	DEL_chr16_7bdf5cd2	0.001773	8e-06	FALSE	FALSE	TRUE	(TG)n	Simple_repeat
Sniffles2.INS.1280MF	INS	chr16	62721340	38	ENSG00000261502	0.06727	INS_chr16_d7452b41	0.655172	0.00027	TRUE	TRUE	FALSE	(CTATA)n	Simple_repeat
Sniffles2.INS.1281MF	INS	chr16	62742650	32	ENSG00000261502	0.00364	.		.	FALSE	FALSE	TRUE	(A)n	Simple_repeat
Sniffles2.DEL.1284MF	DEL	chr16	62749483	-36	ENSG00000261502	0.00091	DEL_chr16_f9bb66f0	0.000281	8e-06	FALSE	FALSE	TRUE	(CA)n	Simple_repeat
Sniffles2.DEL.1285MF	DEL	chr16	62761140	-33	ENSG00000261502	0.00817	DEL_chr16_fbda7be9	0.009481	2.5e-05	FALSE	FALSE	TRUE	(T)n	Simple_repeat
Sniffles2.INS.1282MF	INS	chr16	62791477	46	ENSG00000261502	0.00182	.		.	FALSE	FALSE	TRUE	(T)n	Simple_repeat
Sniffles2.DEL.1289MF	DEL	chr16	62830733	-36	ENSG00000261502	0.00544	DEL_chr16_f9bb66f0	0.000281	8e-06	FALSE	FALSE	TRUE	(CA)n	Simple_repeat
Sniffles2.INS.1286MF	INS	chr16	62840141	40	ENSG00000261502	0.00181	.		.	FALSE	FALSE	TRUE		Non-repeat
Sniffles2.INS.1287MF	INS	chr16	62871721	34	ENSG00000261502	0.01548	.		.	FALSE	FALSE	TRUE	(AT)n	Simple_repeat
Sniffles2.INS.1288MF	INS	chr16	62889146	35	ENSG00000261502	0.00545	.		.	FALSE	FALSE	TRUE		Non-repeat
Sniffles2.DEL.128BMF	DEL	chr16	62918172	-38	ENSG00000261502	0.00821	DEL_chr16_0cfc2ff2	0.003357	1.6e-05	FALSE	FALSE	TRUE		Non-repeat
Sniffles2.INS.128AMF	INS	chr16	62984210	59	ENSG00000261502	0.19782	.		.	FALSE	FALSE	TRUE	HERVH-int	LTR
Sniffles2.DEL.128CMF	DEL	chr16	62984347	-64	ENSG00000261502	0.27496	DEL_chr16_f0e53454	0.156627	0.000311	FALSE	FALSE	TRUE	HERVH-int	LTR
Sniffles2.DEL.1292MF	DEL	chr16	63019687	-46	ENSG00000261502	0.00364	DEL_chr16_0add8aed	0.0014	2.4e-05	FALSE	FALSE	TRUE		Non-repeat
Sniffles2.INS.128EMF	INS	chr16	63028830	66	ENSG00000261502	0.00091	.		.	FALSE	FALSE	TRUE		Non-repeat
Sniffles2.INS.128DMF	INS	chr16	63029965	56	ENSG00000261502	0.31579	INS_chr16_717755c4	0.964605	0.378499	TRUE	TRUE	FALSE	ERVL16A-int	LTR
Sniffles2.INS.128FMF	INS	chr16	63046220	42	ENSG00000261502	0.10273	.		.	FALSE	FALSE	TRUE	(ATGATAT)n	Simple_repeat
Sniffles2.DEL.1293MF	DEL	chr16	63055030	-40	ENSG00000261502	0.00273	DEL_chr16_672b7502	0.609756	2.4e-05	FALSE	TRUE	FALSE	(TA)n	Simple_repeat
Sniffles2.INS.1290MF	INS	chr16	63055031	33	ENSG00000261502	0.10727	.		.	FALSE	FALSE	TRUE	(TA)n	Simple_repeat
Sniffles2.DEL.1294MF	DEL	chr16	63085753	-42	ENSG00000261502	0.00182	DEL_chr16_87151b66	0.000431	1.6e-05	FALSE	FALSE	TRUE		Non-repeat
Sniffles2.INS.1291MF	INS	chr16	63085937	63	ENSG00000261502	0.00091	.		.	FALSE	FALSE	TRUE		Non-repeat
Sniffles2.DEL.129BMF	DEL	chr16	63108078	-35	ENSG00000261502	0.00091	DEL_chr16_2aa59241	0.027778	4.1e-05	FALSE	FALSE	TRUE		Non-repeat
Sniffles2.INS.1295MF	INS	chr16	63115766	36	ENSG00000261502	0.74864	.		.	FALSE	FALSE	TRUE		Non-repeat
Sniffles2.INS.1296MF	INS	chr16	63127778	31	ENSG00000261502	0.05263	.		.	TRUE	FALSE	FALSE	(A)n	Simple_repeat
Sniffles2.DEL.129CMF	DEL	chr16	63147890	-52	ENSG00000261502	0.00182	DEL_chr16_09faebdd	0.004139	4.8e-05	FALSE	FALSE	TRUE	L1P1	LINE
Sniffles2.INS.1297MF	INS	chr16	63154179	74	ENSG00000261502	0.29946	.		.	FALSE	FALSE	TRUE	(TA)n	Simple_repeat
Sniffles2.DEL.129DMF	DEL	chr16	63179078	-37	ENSG00000261502	0.00182	DEL_chr16_0bfb2f8c	0.034015	0.5	FALSE	FALSE	TRUE	GA-rich	Low_complexity
Sniffles2.INS.1298MF	INS	chr16	63179097	36	ENSG00000261502	0.00456	.		.	FALSE	FALSE	TRUE	(AG)n	Simple_repeat
Sniffles2.INS.1299MF	INS	chr16	63181885	42	ENSG00000261502	0.12818	.		.	FALSE	FALSE	TRUE	(AC)n	Simple_repeat
Sniffles2.DEL.129EMF	DEL	chr16	63185918	-31	ENSG00000261502	0.17454	DEL_chr16_39214b15	0.201353	2.6e-05	FALSE	FALSE	TRUE	(GA)n	Simple_repeat
Sniffles2.INS.129AMF	INS	chr16	63185919	41	ENSG00000261502	0.00182	.		.	FALSE	FALSE	TRUE	(GA)n	Simple_repeat
Sniffles2.INS.129FMF	INS	chr16	63215797	31	ENSG00000261502	0.08984	.		.	FALSE	FALSE	TRUE	(TCCT)n	Simple_repeat
Sniffles2.INS.12A0MF	INS	chr16	63221689	45	ENSG00000261502	0.00091	.		.	FALSE	FALSE	TRUE	(TC)n	Simple_repeat
Sniffles2.INS.12A1MF	INS	chr16	63235136	31	ENSG00000261502	0.02273	.		.	TRUE	FALSE	FALSE	(TCT)n	Simple_repeat
Sniffles2.INS.12A2MF	INS	chr16	63238853	31	ENSG00000261502	0.01724	.		.	FALSE	FALSE	TRUE	(AGGA)n	Simple_repeat
Sniffles2.DEL.12A4MF	DEL	chr16	63257932	-31	ENSG00000261502	0.0118	DEL_chr16_64954847	0.00101	5.6e-05	FALSE	FALSE	TRUE	(TG)n	Simple_repeat
Sniffles2.INS.12A3MF	INS	chr16	63279470	39	ENSG00000261502	0.00364	.		.	FALSE	FALSE	TRUE	(ATA)n	Simple_repeat
Sniffles2.DEL.12A9MF	DEL	chr16	63300186	-35	ENSG00000261502	0.0726	DEL_chr16_70f21259	0.002743	7.1e-05	FALSE	FALSE	TRUE	(A)n	Simple_repeat
Sniffles2.INS.12A5MF	INS	chr16	63329994	31	ENSG00000261502	0.00365	.		.	FALSE	FALSE	TRUE	(AC)n	Simple_repeat
Sniffles2.INS.12A6MF	INS	chr16	63332169	44	ENSG00000261502	0.00091	.		.	FALSE	FALSE	TRUE	(T)n	Simple_repeat
Sniffles2.INS.12A7MF	INS	chr16	63369487	32	ENSG00000261502	0.05393	.		.	FALSE	FALSE	TRUE		Non-repeat
Sniffles2.INS.12A8MF	INS	chr16	63388300	114	ENSG00000261502	0.08909	INS_chr16_4c2843dd	0.631579	0.080204	TRUE	TRUE	FALSE	AluY	SINE/Alu
Sniffles2.DEL.12AAMF	DEL	chr16	63408521	-330	ENSG00000261502	0.6225	DEL_chr16_bef2defe	0.94864	0.627098	TRUE	TRUE	FALSE	AluY	SINE/Alu
Sniffles2.DEL.12ABMF	DEL	chr16	63413346	-1369	ENSG00000261502	0.00091	DEL_chr16_3cb3c1d5	0.678342	8e-06	TRUE	TRUE	FALSE		Non-repeat
Sniffles2.DEL.12ACMF	DEL	chr16	63479654	-36	ENSG00000261502	0.00272	DEL_chr16_d7d34de4	0.000322	8e-06	FALSE	FALSE	TRUE	(GT)n	Simple_repeat
Sniffles2.DEL.12ADMF	DEL	chr16	63496764	-37	ENSG00000261502	0.01452	DEL_chr16_4db4b029	0.140221	6.6e-05	FALSE	FALSE	TRUE		Non-repeat
Sniffles2.INS.12AEMF	INS	chr16	63508803	33	ENSG00000261502	0.01	.		.	FALSE	FALSE	TRUE	(A)n	Simple_repeat
Sniffles2.DEL.12B3MF	DEL	chr16	63523328	-46	ENSG00000261502	0.50998	DEL_chr16_2d03a752	0.102986	0.001237	FALSE	FALSE	TRUE		Non-repeat
Sniffles2.INS.12AFMF	INS	chr16	63556004	32	ENSG00000261502	0.00181	.		.	FALSE	FALSE	TRUE		Non-repeat
Sniffles2.INS.12B0MF	INS	chr16	63578629	36	ENSG00000261502	0.52178	.		.	FALSE	FALSE	TRUE		Non-repeat
Sniffles2.INS.12B1MF	INS	chr16	63583403	33	ENSG00000261502	0.00455	.		.	FALSE	FALSE	TRUE		Non-repeat
Sniffles2.DEL.12B4MF	DEL	chr16	63584633	-169	ENSG00000261502	0.69873	DEL_chr16_ae7b1f64	0.317747	0.083655	TRUE	TRUE	FALSE	DNM1r	other-repeat
Sniffles2.INS.12B2MF	INS	chr16	63584730	42	ENSG00000261502	0.00182	.		.	FALSE	FALSE	TRUE	(AT)n	Simple_repeat
Sniffles2.INS.12B6MF	INS	chr16	63599068	89	ENSG00000261502	0.00364	INS_chr16_5151538e	0.316726	0.004539	FALSE	TRUE	FALSE		Non-repeat
Sniffles2.DEL.12B7MF	DEL	chr16	63614116	-36	ENSG00000261502	0.05808	DEL_chr16_fdae9a86	0.022339	7.2e-05	FALSE	FALSE	TRUE	(T)n	Simple_repeat
Sniffles2.DEL.12B8MF	DEL	chr16	63629618	-36	ENSG00000261502	0.00182	DEL_chr16_587f7edf	0.000905	8e-06	FALSE	FALSE	TRUE		Non-repeat
Sniffles2.DEL.12BBMF	DEL	chr16	63722403	-82	ENSG00000261502	0.39526	DEL_chr16_cd0d01e1	0.963855	0.277504	TRUE	TRUE	FALSE	L1PA8A	LINE
Sniffles2.INS.12B9MF	INS	chr16	63759355	56	ENSG00000261502	0.12523	.		.	TRUE	FALSE	FALSE	(TTATT)n	Simple_repeat
Sniffles2.DEL.12BCMF	DEL	chr16	63760151	-31	ENSG00000261502	0.00635	DEL_chr16_04368089	0.438356	1.6e-05	FALSE	TRUE	FALSE	(A)n	Simple_repeat
Sniffles2.INS.12BAMF	INS	chr16	63767195	40	ENSG00000261502	0.00456	.		.	FALSE	FALSE	TRUE	(TTG)n	Simple_repeat
Sniffles2.DEL.12BDMF	DEL	chr16	63767254	-32	ENSG00000261502	0.27636	DEL_chr16_c20342a7	0.105513	8e-06	TRUE	FALSE	FALSE	(AAAG)n	Simple_repeat
Sniffles2.DEL.12BEMF	DEL	chr16	63871602	-2367	ENSG00000261502	0.00366	DEL_chr16_3e716a59	0.993283	0.004029	TRUE	TRUE	FALSE		Non-repeat
Sniffles2.INS.12BFMF	INS	chr16	63908831	34	ENSG00000261502	0.01639	.		.	FALSE	FALSE	TRUE	(AC)n	Simple_repeat
Sniffles2.INS.12C0MF	INS	chr16	64018900	85	CDH11,ENSG00000261502	0.00091	.		.	FALSE	FALSE	TRUE		Non-repeat
Sniffles2.DEL.12C3MF	DEL	chr16	64026771	-1265	CDH11,ENSG00000261502	0.00091	DEL_chr16_1c628af3	0.998421	8e-06	TRUE	TRUE	FALSE		Non-repeat
Sniffles2.INS.12C1MF	INS	chr16	64046113	33	CDH11,ENSG00000261502	0.00091	.		.	FALSE	FALSE	TRUE	(A)n	Simple_repeat
Sniffles2.INS.12C2MF	INS	chr16	64070912	77	CDH11,ENSG00000261502	0.53085	.		.	TRUE	FALSE	FALSE		Non-repeat
Sniffles2.INS.12C4MF	INS	chr16	64101953	66	CDH11,ENSG00000261502	0.11658	.		.	FALSE	FALSE	TRUE	DNM1r	other-repeat
Sniffles2.DEL.12CBMF	DEL	chr16	64102075	-43	CDH11,ENSG00000261502	0.00091	DEL_chr16_729a0389	0.075601	0.5	FALSE	FALSE	TRUE		Non-repeat
Sniffles2.DEL.12CCMF	DEL	chr16	64104434	-32	CDH11,ENSG00000261502	0.01545	DEL_chr16_5c36a3fd	0.015734	1.6e-05	FALSE	FALSE	TRUE	(TG)n	Simple_repeat
Sniffles2.DEL.12CDMF	DEL	chr16	64128397	-32	CDH11	0.0073	DEL_chr16_31069342	0.045144	8e-06	FALSE	FALSE	TRUE		Non-repeat
Sniffles2.INS.12C5MF	INS	chr16	64128415	88	CDH11	0.29015	.		.	FALSE	FALSE	TRUE		Non-repeat
Sniffles2.INS.12C7MF	INS	chr16	64136100	35	CDH11	0.01002	.		.	FALSE	FALSE	TRUE	(AT)n	Simple_repeat
Sniffles2.INS.12C6MF	INS	chr16	64139654	319	CDH11	0.09182	.		.	TRUE	FALSE	FALSE	AluY	SINE/Alu
Sniffles2.INS.12C8MF	INS	chr16	64148192	38	CDH11	0.00182	.		.	FALSE	FALSE	TRUE		Non-repeat
Sniffles2.DEL.12CEMF	DEL	chr16	64165974	-39	CDH11	0.00182	DEL_chr16_6b26f3a6	0.277778	0.001005	FALSE	FALSE	TRUE	(ATAATAT)n	Simple_repeat
Sniffles2.INS.12C9MF	INS	chr16	64166022	405	CDH11	0.94918	.		.	FALSE	FALSE	TRUE	(ATTATAT)n	Simple_repeat
Sniffles2.INS.12CAMF	INS	chr16	64181653	45	CDH11	0.03091	.		.	FALSE	FALSE	TRUE		Non-repeat
Sniffles2.DEL.12CFMF	DEL	chr16	64181993	-35	CDH11	0.00272	DEL_chr16_fadb055b	0.000964	8e-06	FALSE	FALSE	TRUE	(TG)n	Simple_repeat
Sniffles2.DEL.12D0MF	DEL	chr16	64189087	-37	CDH11	0.12613	DEL_chr16_ac3b32be	0.002648	0.000254	FALSE	FALSE	TRUE	(A)n	Simple_repeat
Sniffles2.INS.12D1MF	INS	chr16	64206226	99	CDH11	0.87931	.		.	FALSE	FALSE	TRUE	(GGGGTG)n	Simple_repeat
Sniffles2.INS.12D2MF	INS	chr16	64208696	67	CDH11	0.00091	.		.	FALSE	FALSE	TRUE	(A)n	Simple_repeat
Sniffles2.DEL.12D3MF	DEL	chr16	64252301	-39	CDH11	0.00091	DEL_chr16_69d1f5a4	0.00043	9.5e-05	FALSE	FALSE	TRUE		Non-repeat
Sniffles2.DEL.12D4MF	DEL	chr16	64265698	-38	CDH11	0.00091	DEL_chr16_ce0930e7	0.00286	4.8e-05	FALSE	FALSE	TRUE		Non-repeat
Sniffles2.DEL.12DAMF	DEL	chr16	64300798	-36	CDH11	0.36842	DEL_chr16_69d1f5a4	0.000398	9.5e-05	TRUE	FALSE	FALSE	(TCTT)n	Simple_repeat
Sniffles2.INS.12D5MF	INS	chr16	64300863	32	CDH11	0.00729	.		.	FALSE	FALSE	TRUE	(TTCT)n	Simple_repeat
Sniffles2.DEL.12DBMF	DEL	chr16	64320243	-34	CDH11	0.00546	DEL_chr16_c38f7eca	0.010122	1.6e-05	FALSE	FALSE	TRUE		Non-repeat
Sniffles2.DEL.12DCMF	DEL	chr16	64330859	-33	CDH11	0.09927	DEL_chr16_effd9f49	0.373626	8e-06	FALSE	TRUE	FALSE	(T)n	Simple_repeat
Sniffles2.INS.12D6MF	INS	chr16	64341622	43	CDH11	0.00182	.		.	FALSE	FALSE	TRUE	(C)n	Simple_repeat
Sniffles2.DEL.12DDMF	DEL	chr16	64350208	-37	CDH11	0.00091	DEL_chr16_31ef9d5b	1e-06	1.6e-05	FALSE	FALSE	TRUE	(GT)n	Simple_repeat
Sniffles2.INS.12D8MF	INS	chr16	64355801	129	CDH11	0.00091	.		.	FALSE	FALSE	TRUE		Non-repeat
Sniffles2.INS.12D7MF	INS	chr16	64357596	31	CDH11	0.11071	.		.	FALSE	FALSE	TRUE	(TTC)n	Simple_repeat
Sniffles2.INS.12D9MF	INS	chr16	64392319	126	CDH11	0.41909	.		.	FALSE	FALSE	TRUE		Non-repeat
Sniffles2.INS.12DEMF	INS	chr16	64423531	33	CDH11	0.02277	.		.	FALSE	FALSE	TRUE	(GA)n	Simple_repeat
Sniffles2.INS.12DFMF	INS	chr16	64430610	39	CDH11	0.00182	.		.	FALSE	FALSE	TRUE	(AT)n	Simple_repeat
Sniffles2.DEL.12E0MF	DEL	chr16	64436279	-33	CDH11	0.01636	DEL_chr16_b945c153	0.000153	8e-06	FALSE	FALSE	TRUE	(AC)n	Simple_repeat
Sniffles2.DEL.12E1MF	DEL	chr16	64441604	-99	CDH11	0.08834	DEL_chr16_42b78cf5	0.900901	0.090248	TRUE	TRUE	FALSE		Non-repeat
Sniffles2.DEL.12E2MF	DEL	chr16	64469774	-38	CDH11	0.00182	DEL_chr16_b2e177ca	0.00036	0.000259	FALSE	FALSE	TRUE	(TG)n	Simple_repeat
Sniffles2.DEL.12E3MF	DEL	chr16	64472080	-35	CDH11	0.00273	DEL_chr16_b945c153	0.000162	8e-06	FALSE	FALSE	TRUE	(AC)n	Simple_repeat
Sniffles2.DEL.12E4MF	DEL	chr16	64487046	-32	CDH11	0.00091	DEL_chr16_c6447509	0.000416	6.4e-05	FALSE	FALSE	TRUE	(T)n	Simple_repeat
Sniffles2.DEL.12E8MF	DEL	chr16	64527338	-37	CDH11	0.00181	DEL_chr16_b945c153	0.000171	8e-06	FALSE	FALSE	TRUE	(GA)n	Simple_repeat
Sniffles2.DEL.12E9MF	DEL	chr16	64555146	-1936	CDH11	0.00182	DEL_chr16_6a57f1ab	0.96114	0.035614	TRUE	TRUE	FALSE		Non-repeat
Sniffles2.DEL.12EAMF	DEL	chr16	64558001	-32	CDH11	0.00274	DEL_chr16_c850db35	0.033986	8e-06	FALSE	FALSE	TRUE	(T)n	Simple_repeat
Sniffles2.DEL.12EBMF	DEL	chr16	64561312	-34	CDH11	0.00731	DEL_chr16_5a1c2f57	0.011876	8e-06	FALSE	FALSE	TRUE	(AAG)n	Simple_repeat
Sniffles2.INS.12E6MF	INS	chr16	64561359	35	CDH11	0.00274	.		.	FALSE	FALSE	TRUE	(AG)n	Simple_repeat
Sniffles2.INS.12E5MF	INS	chr16	64563310	31	CDH11	0.00274	.		.	FALSE	FALSE	TRUE	(AAG)n	Simple_repeat
Sniffles2.INS.12E7MF	INS	chr16	64582226	73	CDH11	0.00091	.		.	FALSE	FALSE	TRUE	(TA)n	Simple_repeat
Sniffles2.DEL.12ECMF	DEL	chr16	64595056	-41	CDH11	0.47368	DEL_chr16_44ec4153	0.301495	3.2e-05	FALSE	TRUE	FALSE	(AT)n	Simple_repeat
Sniffles2.DEL.12F0MF	DEL	chr16	64607342	-40	CDH11	0.00181	DEL_chr16_96e7234e	0.004116	8e-06	FALSE	FALSE	TRUE	(GT)n	Simple_repeat
Sniffles2.DEL.12F1MF	DEL	chr16	64662454	-143	CDH11	0.49093	DEL_chr16_6417271d	0.331034	0.057114	FALSE	TRUE	FALSE		Non-repeat
Sniffles2.INS.12EDMF	INS	chr16	64662525	75	CDH11	0.06545	.		.	FALSE	FALSE	TRUE	(TCCT)n	Simple_repeat
Sniffles2.INS.12EEMF	INS	chr16	64676653	36	CDH11	0.00182	.		.	FALSE	FALSE	TRUE	(TG)n	Simple_repeat
Sniffles2.INS.12EFMF	INS	chr16	64680215	715	CDH11	0.00091	.		.	FALSE	FALSE	TRUE	AluY	SINE/Alu
Sniffles2.INS.12F2MF	INS	chr16	64718294	32	CDH11	0.00272	INS_chr16_ce14e30e	0.615385	0.016699	FALSE	TRUE	FALSE	(AT)n	Simple_repeat
Sniffles2.DEL.12F4MF	DEL	chr16	64753508	-36	CDH11	0.00364	DEL_chr16_73ff1823	8e-06	0.002575	FALSE	FALSE	TRUE	(AC)n	Simple_repeat
Sniffles2.INS.12F3MF	INS	chr16	64755896	31	CDH11	0.00365	.		.	FALSE	FALSE	TRUE	(CA)n	Simple_repeat
Sniffles2.DEL.12F5MF	DEL	chr16	64782256	-45	CDH11	0.00638	DEL_chr16_99e0bc6f	0.570751	0.003572	TRUE	TRUE	FALSE		Non-repeat
Sniffles2.INS.12F6MF	INS	chr16	64797039	46	CDH11	0.00182	.		.	FALSE	FALSE	TRUE		Non-repeat
Sniffles2.INS.12F7MF	INS	chr16	64803609	32	CDH11	0.01633	.		.	FALSE	FALSE	TRUE		Non-repeat
Sniffles2.INS.12F9MF	INS	chr16	64874402	35	CDH11	0.04273	.		.	FALSE	FALSE	TRUE	(CTTC)n	Simple_repeat
Sniffles2.INS.12F8MF	INS	chr16	64876175	34	CDH11	0.00092	.		.	FALSE	FALSE	TRUE		Non-repeat
Sniffles2.DEL.12FAMF	DEL	chr16	64877409	-45	CDH11	0.00091	DEL_chr16_73ff1823	9e-06	0.002575	FALSE	FALSE	TRUE	L1PB	LINE
Sniffles2.DEL.1300MF	DEL	chr16	64921663	-199	CDH11	0.27405	DEL_chr16_d204e2c1	0.465	0.000367	FALSE	TRUE	FALSE	(TCT)n	Simple_repeat
Sniffles2.INS.12FCMF	INS	chr16	64921813	65	CDH11	0.20054	.		.	FALSE	FALSE	TRUE	(TCC)n	Simple_repeat
Sniffles2.INS.12FDMF	INS	chr16	64946276	36	CDH11	0.00091	.		.	FALSE	FALSE	TRUE	(C)n	Simple_repeat
Sniffles2.DEL.1301MF	DEL	chr16	64965783	-32	CDH11	0.00274	DEL_chr16_6438919e	0.064171	1e-05	FALSE	FALSE	TRUE	(AC)n	Simple_repeat
Sniffles2.DEL.1302MF	DEL	chr16	64968742	-42	CDH11	0.00181	DEL_chr16_73ff1823	9e-06	0.002575	FALSE	FALSE	TRUE		Non-repeat
Sniffles2.INS.12FEMF	INS	chr16	64969731	1234	CDH11	0.00635	INS_chr16_68a43e4b	0.618324	0.004723	FALSE	TRUE	FALSE	L1HS	LINE
Sniffles2.INS.12FFMF	INS	chr16	64993209	31	CDH11	0.00545	.		.	FALSE	FALSE	TRUE	(CCTT)n	Simple_repeat
Sniffles2.INS.1304MF	INS	chr16	65011015	32	CDH11	0.09528	.		.	FALSE	FALSE	TRUE	(AT)n	Simple_repeat
Sniffles2.DEL.1305MF	DEL	chr16	65026380	-41	CDH11	0.00091	DEL_chr16_f10a7b8a	0.005916	8e-06	FALSE	FALSE	TRUE		Non-repeat
Sniffles2.DEL.1306MF	DEL	chr16	65045358	-34	CDH11	0.00091	DEL_chr16_7e23ce8a	0.208286	8e-06	FALSE	FALSE	TRUE		Non-repeat
Sniffles2.DUP.1308MF	DUP	chr16	65060058	7882	CDH11	0.00272	DUP_chr16_f24ccee2	0.998858	0.000682	FALSE	TRUE	FALSE		Non-repeat
Sniffles2.DEL.1307MF	DEL	chr16	65096404	-36	CDH11	0.00091	DEL_chr16_1009519f	0.007371	8e-06	FALSE	FALSE	TRUE	(GT)n	Simple_repeat
Sniffles2.DEL.1313MF	DEL	chr16	65110630	-39	CDH11	0.00455	DEL_chr16_e6c492e1	0.21978	8e-06	FALSE	FALSE	TRUE	(TG)n	Simple_repeat
Sniffles2.INS.130DMF	INS	chr16	65128305	8197	LINC00922,CDH11	0.01727	.		.	FALSE	FALSE	TRUE	(AT)n	Simple_repeat
Sniffles2.INS.130EMF	INS	chr16	65128305	5286	LINC00922,CDH11	0.00464	.		.	FALSE	FALSE	TRUE	(TATAA)n	Simple_repeat
Sniffles2.INS.130AMF	INS	chr16	65128506	2631	LINC00922,CDH11	0.28008	.		.	FALSE	FALSE	TRUE	(TA)n	Simple_repeat
Sniffles2.INS.130BMF	INS	chr16	65128538	4136	LINC00922,CDH11	0.47874	.		.	FALSE	FALSE	TRUE	(TA)n	Simple_repeat
Sniffles2.DEL.1314MF	DEL	chr16	65128588	-63	LINC00922,CDH11	0.06296	DEL_chr16_7e7ab0fd	0.126482	0.001715	FALSE	FALSE	TRUE	(TATATAA)n	Simple_repeat
Sniffles2.INS.130CMF	INS	chr16	65128626	138	LINC00922,CDH11	0.03727	.		.	FALSE	FALSE	TRUE		Non-repeat
Sniffles2.INS.1310MF	INS	chr16	65129137	7458	LINC00922,CDH11	0.00283	.		.	FALSE	FALSE	TRUE	(TATATAT)n	Simple_repeat
Sniffles2.INS.130FMF	INS	chr16	65129158	3801	LINC00922,CDH11	0.27398	.		.	FALSE	FALSE	TRUE	(ATATTAT)n	Simple_repeat
Sniffles2.INS.1311MF	INS	chr16	65129361	53	LINC00922,CDH11	0.07818	.		.	FALSE	FALSE	TRUE	(TA)n	Simple_repeat
Sniffles2.DEL.1315MF	DEL	chr16	65164648	-2439	LINC00922,CDH11	0.00091	DEL_chr16_212e9f8c	0.998361	5.6e-05	TRUE	TRUE	FALSE	HAL1	LINE
Sniffles2.DEL.1316MF	DEL	chr16	65180221	-5437	LINC00922,CDH11	0.00091	DEL_chr16_1110638c	0.997249	0.000222	TRUE	TRUE	FALSE		Non-repeat
Sniffles2.INS.1312MF	INS	chr16	65183878	97	LINC00922,CDH11	0.00181	.		.	FALSE	FALSE	TRUE	(GT)n	Simple_repeat
Sniffles2.DEL.1319MF	DEL	chr16	65249061	-717	LINC00922,CDH11	0.00455	DEL_chr16_37ba429d	0.877453	0.003919	TRUE	TRUE	FALSE		Non-repeat
Sniffles2.INS.1318MF	INS	chr16	65258459	32	LINC00922,CDH11	0.05898	.		.	FALSE	FALSE	TRUE	(ATGTAT)n	Simple_repeat
Sniffles2.DEL.131AMF	DEL	chr16	65286230	-35	LINC00922,CDH11	0.00182	DEL_chr16_a790f925	0.005142	8e-06	FALSE	FALSE	TRUE	(CA)n	Simple_repeat
Sniffles2.INS.131CMF	INS	chr16	65297185	50	LINC00922,CDH11	0.00091	.		.	FALSE	FALSE	TRUE	(C)n	Simple_repeat
Sniffles2.DEL.1326MF	DEL	chr16	65321942	-36	LINC00922,CDH11	0.60636	DEL_chr16_b5b34aba	0.13018	0.000103	FALSE	FALSE	TRUE	(TATAT)n	Simple_repeat
Sniffles2.INS.131DMF	INS	chr16	65322412	1495	LINC00922,CDH11	0.56636	.		.	FALSE	FALSE	TRUE	(TTATATA)n	Simple_repeat
Sniffles2.INS.131EMF	INS	chr16	65322412	2574	LINC00922,CDH11	0.05243	.		.	FALSE	FALSE	TRUE	(TA)n	Simple_repeat
Sniffles2.INS.131FMF	INS	chr16	65322412	6356	LINC00922,CDH11	0.00832	.		.	FALSE	FALSE	TRUE	(ATATATAT)n	Simple_repeat
Sniffles2.INS.1320MF	INS	chr16	65322412	3098	LINC00922,CDH11	0.04192	.		.	FALSE	FALSE	TRUE	(TA)n	Simple_repeat
Sniffles2.INS.1322MF	INS	chr16	65322412	8678	LINC00922,CDH11	0.00275	.		.	FALSE	FALSE	TRUE		Non-repeat
Sniffles2.INS.1323MF	INS	chr16	65322412	10292	LINC00922,CDH11	0.00366	.		.	FALSE	FALSE	TRUE		Non-repeat
Sniffles2.INS.1324MF	INS	chr16	65322412	4466	LINC00922,CDH11	0.00836	.		.	FALSE	FALSE	TRUE	(TA)n	Simple_repeat
Sniffles2.INS.1321MF	INS	chr16	65322839	79	LINC00922,CDH11	0.35727	.		.	FALSE	FALSE	TRUE	(TATAATA)n	Simple_repeat
Sniffles2.INS.1325MF	INS	chr16	65335764	40	LINC00922,CDH11	0.00091	.		.	FALSE	FALSE	TRUE	(TA)n	Simple_repeat
Sniffles2.INS.1327MF	INS	chr16	65421058	49	LINC00922	0.00182	.		.	FALSE	FALSE	TRUE	(CA)n	Simple_repeat
Sniffles2.INS.1328MF	INS	chr16	65448296	314	LINC00922	0.48911	INS_chr16_b41de724	0.87415	0.568989	TRUE	TRUE	FALSE	AluY	SINE/Alu
Sniffles2.INS.1329MF	INS	chr16	65452391	109	LINC00922	0.5118	.		.	TRUE	FALSE	FALSE	GA-rich	Low_complexity
Sniffles2.INS.132AMF	INS	chr16	65458533	33	LINC00922	0.00091	.		.	FALSE	FALSE	TRUE	(GT)n	Simple_repeat
Sniffles2.INS.132BMF	INS	chr16	65465566	99	LINC00922	0.44374	.		.	FALSE	FALSE	TRUE		Non-repeat
Sniffles2.DEL.132DMF	DEL	chr16	65465690	-44	LINC00922	0.25681	DEL_chr16_12dc48c5	0.10274	0.001772	FALSE	FALSE	TRUE		Non-repeat
Sniffles2.DEL.132EMF	DEL	chr16	65472740	-37	LINC00922	0.15182	DEL_chr16_3cecf0ce	0.106443	0.000186	FALSE	FALSE	TRUE	(A)n	Simple_repeat
Sniffles2.DEL.132FMF	DEL	chr16	65477413	-1016	LINC00922	0.00182	DEL_chr16_7607ffa4	0.814251	0.000436	FALSE	TRUE	FALSE		Non-repeat
Sniffles2.INS.132CMF	INS	chr16	65477552	38	LINC00922	0.00364	.		.	FALSE	FALSE	TRUE		Non-repeat
Sniffles2.DEL.1330MF	DEL	chr16	65486096	-320	LINC00922	0.06478	DEL_chr16_490369e2	0.959502	0.05741	TRUE	TRUE	FALSE	AluY	SINE/Alu
Sniffles2.DEL.1331MF	DEL	chr16	65487100	-41	LINC00922	0.00092	DEL_chr16_73ff1823	9e-06	0.002575	FALSE	FALSE	TRUE	AluY	SINE/Alu
Sniffles2.DEL.1336MF	DEL	chr16	65520647	-42	LINC00922	0.00091	DEL_chr16_73ff1823	9e-06	0.002575	FALSE	FALSE	TRUE		Non-repeat
Sniffles2.DEL.1337MF	DEL	chr16	65537058	-54	LINC00922	0.64727	DEL_chr16_4c79b928	0.125874	0.000317	TRUE	FALSE	FALSE	(AT)n	Simple_repeat
Sniffles2.INS.1333MF	INS	chr16	65537076	57	LINC00922	0.00182	.		.	FALSE	FALSE	TRUE	(TA)n	Simple_repeat
Sniffles2.INS.1334MF	INS	chr16	65544193	90	LINC00922	0.30127	.		.	FALSE	FALSE	TRUE	(GAAG)n	Simple_repeat
Sniffles2.DEL.1338MF	DEL	chr16	65544353	-38	LINC00922	0.00363	DEL_chr16_222f29f6	0.221591	2.5e-05	FALSE	FALSE	TRUE	(AAGG)n	Simple_repeat
Sniffles2.INS.1335MF	INS	chr16	65547919	37	LINC00922	0.08455	.		.	FALSE	FALSE	TRUE	(AC)n	Simple_repeat
Sniffles2.INS.1339MF	INS	chr16	65698607	47	LINC00922	0.00636	.		.	FALSE	FALSE	TRUE	(A)n	Simple_repeat
Sniffles2.INS.133AMF	INS	chr16	65782508	31	LINC00922	0.00091	.		.	FALSE	FALSE	TRUE	(T)n	Simple_repeat
Sniffles2.DEL.133EMF	DEL	chr16	65805990	-51	LINC00922	0.00817	DEL_chr16_68c7ea5f	0.337662	0.000103	FALSE	TRUE	FALSE	(CTC)n	Simple_repeat
Sniffles2.INS.133BMF	INS	chr16	65833478	33	LINC00922	0.26685	.		.	TRUE	FALSE	FALSE	(GGAA)n	Simple_repeat
Sniffles2.DEL.133FMF	DEL	chr16	65855055	-43	LINC00922	0.11	DEL_chr16_92e136f7	0.517647	1.6e-05	FALSE	TRUE	FALSE	(AAAGA)n	Simple_repeat
Sniffles2.INS.133CMF	INS	chr16	65855060	36	LINC00922	0.01277	.		.	FALSE	FALSE	TRUE	(A)n	Simple_repeat
Sniffles2.INS.133DMF	INS	chr16	65865509	80	BEAN1,LINC00922	0.16425	INS_chr16_f0190672	0.754717	8e-05	FALSE	TRUE	FALSE		Non-repeat
Sniffles2.INS.1341MF	INS	chr16	65912027	53	BEAN1,LINC00922	0.00091	.		.	FALSE	FALSE	TRUE		Non-repeat
Sniffles2.DEL.1344MF	DEL	chr16	65933780	-35	BEAN1,LINC00922	0.27656	DEL_chr16_fd9812c7	0.058347	0.000278	FALSE	FALSE	TRUE	(GGGAG)n	Simple_repeat
Sniffles2.DEL.1345MF	DEL	chr16	65942243	-31	BEAN1,LINC00922	0.03273	DEL_chr16_ebe797df	0.001122	8e-06	FALSE	FALSE	TRUE	(GGAA)n	Simple_repeat
Sniffles2.DEL.1346MF	DEL	chr16	65962008	-41	BEAN1,LINC00922	0.00182	DEL_chr16_7eb6e9f6	0.306569	8e-06	FALSE	TRUE	FALSE	(GGGA)n	Simple_repeat
Sniffles2.INS.1342MF	INS	chr16	65962063	37	BEAN1,LINC00922	0.04818	INS_chr16_a6a5b9f9	0.4625	1.1e-05	FALSE	TRUE	FALSE	G-rich	Low_complexity
Sniffles2.INS.1343MF	INS	chr16	65971615	120	BEAN1,LINC00922	0.08182	.		.	FALSE	FALSE	TRUE		Non-repeat
Sniffles2.DEL.1347MF	DEL	chr16	65971615	-41	BEAN1,LINC00922	0.31273	DEL_chr16_1ed0ee31	0.206135	1.6e-05	TRUE	FALSE	FALSE	(TA)n	Simple_repeat
Sniffles2.DEL.134BMF	DEL	chr16	66016774	-37	BEAN1,LINC00922	0.00183	DEL_chr16_73ff1823	8e-06	0.002575	FALSE	FALSE	TRUE		Non-repeat
Sniffles2.INS.1348MF	INS	chr16	66022283	32	BEAN1,LINC00922	0.04106	.		.	FALSE	FALSE	TRUE		Non-repeat
Sniffles2.DEL.134CMF	DEL	chr16	66025566	-38	BEAN1,LINC00922	0.1031	DEL_chr16_470c61f3	0.458824	0.009476	TRUE	TRUE	FALSE	(AGAA)n	Simple_repeat
Sniffles2.INS.1349MF	INS	chr16	66025600	35	BEAN1,LINC00922	0.00182	.		.	FALSE	FALSE	TRUE	(AAAG)n	Simple_repeat
Sniffles2.DEL.134DMF	DEL	chr16	66028098	-36	BEAN1,LINC00922	0.09818	DEL_chr16_aa8c21ab	0.003049	1.6e-05	FALSE	FALSE	TRUE	(T)n	Simple_repeat
Sniffles2.INS.134AMF	INS	chr16	66047109	38	BEAN1	0.00091	.		.	FALSE	FALSE	TRUE		Non-repeat
Sniffles2.DEL.134EMF	DEL	chr16	66077703	-41	BEAN1	0.00091	DEL_chr16_73ff1823	9e-06	0.002575	FALSE	FALSE	TRUE		Non-repeat
Sniffles2.DEL.134FMF	DEL	chr16	66090015	-43	BEAN1	0.00091	DEL_chr16_73ff1823	9e-06	0.002575	FALSE	FALSE	TRUE		Non-repeat
Sniffles2.DEL.1354MF	DEL	chr16	66198862	-36	BEAN1	0.00091	DEL_chr16_b3ba1ec9	0.058824	4.5e-05	FALSE	FALSE	TRUE		Non-repeat
Sniffles2.INS.1350MF	INS	chr16	66222241	36	BEAN1	0.73049	.		.	FALSE	FALSE	TRUE	(AT)n	Simple_repeat
Sniffles2.DEL.1355MF	DEL	chr16	66265666	-38	BEAN1	0.00091	DEL_chr16_5cbe95b5	0.06457	7.2e-05	FALSE	FALSE	TRUE		Non-repeat
Sniffles2.INS.1351MF	INS	chr16	66270080	39	BEAN1	0.00091	.		.	FALSE	FALSE	TRUE	(G)n	Simple_repeat
Sniffles2.INS.1352MF	INS	chr16	66285025	37	BEAN1	0.00455	.		.	FALSE	FALSE	TRUE	(A)n	Simple_repeat
Sniffles2.INS.1353MF	INS	chr16	66288902	121	BEAN1	0.04446	.		.	FALSE	FALSE	TRUE		Non-repeat
Sniffles2.INS.1356MF	INS	chr16	66353041	43	BEAN1	0.00091	.		.	FALSE	FALSE	TRUE	G-rich	Low_complexity
Sniffles2.DEL.1358MF	DEL	chr16	66379929	-134	BEAN1	0.56987	DEL_chr16_356e3330	0.228426	0.072992	FALSE	FALSE	TRUE	(GGT)n	Simple_repeat
Sniffles2.INS.1357MF	INS	chr16	66379965	45	BEAN1	0.20145	.		.	FALSE	FALSE	TRUE	(GGT)n	Simple_repeat
Sniffles2.DEL.1359MF	DEL	chr16	66395019	-35	BEAN1	0.11162	DEL_chr16_4bd8f5f3	0.061017	0.5	FALSE	FALSE	TRUE	(T)n	Simple_repeat
Sniffles2.DEL.1361MF	DEL	chr16	66402542	-44	BEAN1	0.00273	DEL_chr16_73ff1823	9e-06	0.002575	FALSE	FALSE	TRUE	G-rich	Low_complexity
Sniffles2.DEL.1362MF	DEL	chr16	66445480	-32	BEAN1	0.02818	DEL_chr16_7b6c5b8e	0.302752	8e-06	FALSE	TRUE	FALSE	(A)n	Simple_repeat
Sniffles2.INS.135AMF	INS	chr16	66474611	58	BEAN1	0.2078	INS_chr16_72c8e167	0.439133	0.001122	FALSE	TRUE	FALSE	(GGGA)n	Simple_repeat
Sniffles2.INS.135FMF	INS	chr16	66490397	6565	CKLF,BEAN1	0.00273	.		.	FALSE	FALSE	TRUE	(AAAAT)n	Simple_repeat
Sniffles2.INS.135CMF	INS	chr16	66490401	2483	CKLF,BEAN1	0.01633	.		.	FALSE	FALSE	TRUE	(AAATA)n	Simple_repeat
Sniffles2.INS.135EMF	INS	chr16	66490403	3865	CKLF,BEAN1	0.01818	.		.	FALSE	FALSE	TRUE	(CAGAA)n	Simple_repeat
Sniffles2.INS.135DMF	INS	chr16	66490413	1334	CKLF,BEAN1	0.01996	.		.	FALSE	FALSE	TRUE	(ATAAA)n	Simple_repeat
Sniffles2.INS.135BMF	INS	chr16	66490416	36	CKLF,BEAN1	0.22051	.		.	FALSE	FALSE	TRUE	(AATAA)n	Simple_repeat
Sniffles2.INS.1360MF	INS	chr16	66490455	5266	CKLF,BEAN1	0.00726	.		.	FALSE	FALSE	TRUE	(AAATA)n	Simple_repeat
Sniffles2.INS.1363MF	INS	chr16	66505214	32	CKLF,BEAN1	0.00546	.		.	FALSE	FALSE	TRUE		Non-repeat
Sniffles2.INS.1365MF	INS	chr16	66631178	45	CMTM4,CMTM3	0.09455	.		.	FALSE	FALSE	TRUE	SVA_F	SVA
Sniffles2.DEL.1368MF	DEL	chr16	66633059	-34	CMTM4,CMTM3	0.03364	DEL_chr16_73ff1823	7e-06	0.002575	FALSE	FALSE	TRUE		Non-repeat
Sniffles2.INS.1366MF	INS	chr16	66633133	33	CMTM4,CMTM3	0.01364	.		.	FALSE	FALSE	TRUE	(AT)n	Simple_repeat
Sniffles2.DEL.1369MF	DEL	chr16	66655573	-36	CMTM4	0.00635	DEL_chr16_4470fda1	0.001755	8e-06	FALSE	FALSE	TRUE		Non-repeat
Sniffles2.INS.1367MF	INS	chr16	66683165	47	CMTM4	0.02641	INS_chr16_1306c343	0.712121	4e-05	FALSE	TRUE	FALSE		Non-repeat
Sniffles2.DEL.1370MF	DEL	chr16	66701985	-3057	DYNC1LI2-DT,CMTM4	0.00181	DEL_chr16_76ac84fc	0.924416	0.024456	TRUE	TRUE	FALSE		Non-repeat
Sniffles2.DEL.136FMF	DEL	chr16	66704400	-35	DYNC1LI2-DT,CMTM4	0.00182	DEL_chr16_1c9a8c3d	0.16	0.000143	FALSE	FALSE	TRUE	(AC)n	Simple_repeat
Sniffles2.DEL.1371MF	DEL	chr16	66713891	-32	DYNC1LI2-DT,CMTM4	0.00638	DEL_chr16_ef98d741	0.062738	0.000733	FALSE	FALSE	TRUE	(T)n	Simple_repeat
Sniffles2.INS.136BMF	INS	chr16	66721803	51	DYNC1LI2-DT,CMTM4	0.00091	INS_chr16_663c0bc2	0.181495	1.6e-05	FALSE	FALSE	TRUE	(GT)n	Simple_repeat
Sniffles2.DEL.1372MF	DEL	chr16	66738888	-36	DYNC1LI2-DT	0.00817	DEL_chr16_ca33f471	0.015103	8e-06	FALSE	FALSE	TRUE	(AC)n	Simple_repeat
Sniffles2.INS.136DMF	INS	chr16	66741741	43	DYNC1LI2-DT	0.00091	.		.	FALSE	FALSE	TRUE	(A)n	Simple_repeat
Sniffles2.INS.136CMF	INS	chr16	66746160	59	DYNC1LI2-DT	0.00726	.		.	TRUE	FALSE	FALSE	(CA)n	Simple_repeat
Sniffles2.DEL.1373MF	DEL	chr16	66759763	-965	DYNC1LI2-DT	0.00273	DEL_chr16_a2996b7e	0.7	0.009017	FALSE	TRUE	FALSE	AluSx	SINE/Alu
Sniffles2.INS.136EMF	INS	chr16	66761110	36	DYNC1LI2-DT	0.00636	.		.	FALSE	FALSE	TRUE	(A)n	Simple_repeat
Sniffles2.DEL.1374MF	DEL	chr16	66771646	-35	DYNC1LI2-DT	0.00363	DEL_chr16_73ff1823	7e-06	0.002575	FALSE	FALSE	TRUE	(AC)n	Simple_repeat
Sniffles2.DEL.1375MF	DEL	chr16	66789294	-333	NAE1,DYNC1LI2-DT	0.50454	DEL_chr16_47ada8c7	0.904192	0.518445	TRUE	TRUE	FALSE	AluY	SINE/Alu
Sniffles2.INS.1376MF	INS	chr16	66805651	36	NAE1,ENSG00000258122	0.00365	.		.	FALSE	FALSE	TRUE		Non-repeat
Sniffles2.DEL.1378MF	DEL	chr16	66852577	-39	CA7,ENSG00000258122	0.00182	DEL_chr16_73ff1823	8e-06	0.002575	FALSE	FALSE	TRUE	A-rich	Low_complexity
Sniffles2.INS.1377MF	INS	chr16	66873884	39	CA7,NAE1	0.00183	.		.	FALSE	FALSE	TRUE	(C)n	Simple_repeat
Sniffles2.DEL.1379MF	DEL	chr16	66888025	-34	CDH16,NAE1	0.00547	DEL_chr16_73ff1823	7e-06	0.002575	FALSE	FALSE	TRUE	(CTTC)n	Simple_repeat
Sniffles2.DEL.137AMF	DEL	chr16	66893524	-32	CDH16,NAE1	0.41439	DEL_chr16_f3518135	0.417722	8e-06	FALSE	TRUE	FALSE	(AT)n	Simple_repeat
Sniffles2.DEL.137CMF	DEL	chr16	66920854	-42	CDH16	0.00734	DEL_chr16_73ff1823	9e-06	0.002575	FALSE	FALSE	TRUE		Non-repeat
Sniffles2.INS.137BMF	INS	chr16	66921217	38	CDH16	0.00184	.		.	FALSE	FALSE	TRUE		Non-repeat
Sniffles2.DEL.137DMF	DEL	chr16	67017198	-6313	CBFB,CES4A	0.00091	DEL_chr16_7257ea1b	0.993665	8e-06	TRUE	TRUE	FALSE		Non-repeat
Sniffles2.DEL.137EMF	DEL	chr16	67053277	-1492	CBFB,CES4A	0.00182	DEL_chr16_c8d11683	0.97011	0.002601	FALSE	TRUE	FALSE		Non-repeat
Sniffles2.DEL.137FMF	DEL	chr16	67075198	-37	PHAF1,CBFB	0.00273	DEL_chr16_1a1b35dc	0.098191	8.9e-05	FALSE	FALSE	TRUE	(GT)n	Simple_repeat
Sniffles2.DEL.1382MF	DEL	chr16	67107250	-35	PHAF1,CBFB	0.00182	DEL_chr16_72423049	0.00448	0.5	FALSE	FALSE	TRUE	(TG)n	Simple_repeat
Sniffles2.INS.1381MF	INS	chr16	67152386	39	FBXL8,PHAF1	0.00273	.		.	FALSE	FALSE	TRUE	(TCTC)n	Simple_repeat
Sniffles2.DEL.1383MF	DEL	chr16	67153722	-37	FBXL8,PHAF1	0.00091	DEL_chr16_73ff1823	8e-06	0.002575	FALSE	FALSE	TRUE		Non-repeat
Sniffles2.DEL.1384MF	DEL	chr16	67176064	-38	MATCAP1,NOL3	0.01557	DEL_chr16_451cf924	0.258278	1.6e-05	FALSE	FALSE	TRUE	(GT)n	Simple_repeat
Sniffles2.DEL.1386MF	DEL	chr16	67219763	-316	FBXL9P	0.0765	DEL_chr16_2a62cb24	0.490712	0.193888	TRUE	TRUE	FALSE	AluSx	SINE/Alu
Sniffles2.DEL.1387MF	DEL	chr16	67263079	-47	PLEKHG4,SLC9A5	0.01455	DEL_chr16_c7320b2e	0.088073	0.010968	FALSE	FALSE	TRUE		Non-repeat
Sniffles2.DEL.1388MF	DEL	chr16	67268660	-36	PLEKHG4,SLC9A5	0.03539	DEL_chr16_0902b27d	0.012203	1.6e-05	FALSE	FALSE	TRUE	(TA)n	Simple_repeat
Sniffles2.DEL.1389MF	DEL	chr16	67273275	-52	PLEKHG4,SLC9A5	0.00635	DEL_chr16_e6052649	0.081916	0.000905	FALSE	FALSE	TRUE	(TA)n	Simple_repeat
Sniffles2.INS.1385MF	INS	chr16	67273325	46	PLEKHG4,SLC9A5	0.0118	INS_chr16_ec844e0a	0.779661	0.000289	FALSE	TRUE	FALSE	(A)n	Simple_repeat
Sniffles2.DEL.138EMF	DEL	chr16	67310814	-39	LRRC36,KCTD19	0.00091	DEL_chr16_8b1c9016	0.008799	8e-06	FALSE	FALSE	TRUE		Non-repeat
Sniffles2.DEL.138FMF	DEL	chr16	67314815	-36	LRRC36,KCTD19	0.00455	DEL_chr16_ff536411	0.043943	0.000579	FALSE	FALSE	TRUE		Non-repeat
Sniffles2.DEL.1390MF	DEL	chr16	67338870	-36	LRRC36,KCTD19	0.12432	DEL_chr16_2d8d6343	0.009415	3.2e-05	FALSE	FALSE	TRUE	(T)n	Simple_repeat
Sniffles2.INS.138BMF	INS	chr16	67341008	979	LRRC36,KCTD19	0.00181	.		.	FALSE	FALSE	TRUE	(AT)n	Simple_repeat
Sniffles2.INS.138AMF	INS	chr16	67341042	199	LRRC36,KCTD19	0.7314	.		.	FALSE	FALSE	TRUE		Non-repeat
Sniffles2.INS.138CMF	INS	chr16	67367795	74	TPPP3,LRRC36	0.00091	.		.	FALSE	FALSE	TRUE		Non-repeat
Sniffles2.DEL.1391MF	DEL	chr16	67383073	-34	TPPP3,LRRC36	0.00091	DEL_chr16_73ff1823	7e-06	0.002575	FALSE	FALSE	TRUE		Non-repeat
Sniffles2.INS.138DMF	INS	chr16	67386402	54	TPPP3,LRRC36	0.06752	.		.	TRUE	FALSE	FALSE		Non-repeat
Sniffles2.DEL.1394MF	DEL	chr16	67409597	-38	ZDHHC1	0.00091	DEL_chr16_b5524d50	0.061709	4e-05	FALSE	FALSE	TRUE		Non-repeat
Sniffles2.DEL.1395MF	DEL	chr16	67471415	-45	ZDHHC1	0.00091	DEL_chr16_73ff1823	9e-06	0.002575	FALSE	FALSE	TRUE	AluSx	SINE/Alu
Sniffles2.INS.1392MF	INS	chr16	67473396	38	ZDHHC1	0.00091	.		.	FALSE	FALSE	TRUE	(A)n	Simple_repeat
Sniffles2.DEL.1396MF	DEL	chr16	67479905	-139	ZDHHC1	0.04628	DEL_chr16_46c62492	0.384962	0.180059	FALSE	TRUE	FALSE	AluY	SINE/Alu
Sniffles2.INS.1393MF	INS	chr16	67480199	32	ZDHHC1	0.00091	.		.	FALSE	FALSE	TRUE		Non-repeat
Sniffles2.DEL.1397MF	DEL	chr16	67490088	-39	ZDHHC1	0.00272	DEL_chr16_1c6b4eb0	0.003367	1.6e-05	FALSE	FALSE	TRUE	(CA)n	Simple_repeat
Sniffles2.DEL.139AMF	DEL	chr16	67498488	-1890	ZDHHC1	0.00091	DEL_chr16_23b8ed06	0.987455	0.001023	FALSE	TRUE	FALSE		Non-repeat
Sniffles2.DEL.139CMF	DEL	chr16	67503141	-6349	ZDHHC1	0.00091	DEL_chr16_50c3635e	0.998111	0.000214	FALSE	TRUE	FALSE	HAL1	LINE
Sniffles2.DEL.139BMF	DEL	chr16	67503587	-31	ZDHHC1	0.00091	DEL_chr16_539289c3	0.005532	4e-05	FALSE	FALSE	TRUE	(AAGG)n	Simple_repeat
Sniffles2.DEL.139DMF	DEL	chr16	67515506	-31	ZDHHC1	0.00821	DEL_chr16_73ff1823	7e-06	0.002575	FALSE	FALSE	TRUE	(T)n	Simple_repeat
Sniffles2.INS.1398MF	INS	chr16	67520395	33	CARMIL2,ZDHHC1	0.00274	.		.	FALSE	FALSE	TRUE		Non-repeat
Sniffles2.DEL.139EMF	DEL	chr16	67527445	-45	CARMIL2,ZDHHC1	0.00091	DEL_chr16_d468f0c2	0.007498	8e-06	FALSE	FALSE	TRUE		Non-repeat
Sniffles2.INS.1399MF	INS	chr16	67570480	34	CARMIL2	0.00455	.		.	FALSE	FALSE	TRUE		Non-repeat
Sniffles2.DEL.139FMF	DEL	chr16	67582650	-3842	CARMIL2	0.00091	DEL_chr16_741d8cd3	0.980858	0.000206	FALSE	TRUE	FALSE		Non-repeat
Sniffles2.DEL.13A2MF	DEL	chr16	67624078	-34	CARMIL2	0.02277	DEL_chr16_a6ed570d	0.013065	1.6e-05	FALSE	FALSE	TRUE	(GT)n	Simple_repeat
Sniffles2.DEL.13A3MF	DEL	chr16	67629747	-33	CARMIL2	0.11162	DEL_chr16_40a0e306	0.194286	1.6e-05	FALSE	FALSE	TRUE	(T)n	Simple_repeat
Sniffles2.DEL.13A4MF	DEL	chr16	67643660	-39	CARMIL2	0.00182	DEL_chr16_882a8cf5	0.071174	0.5	FALSE	FALSE	TRUE	AluSx	SINE/Alu
Sniffles2.INS.13A0MF	INS	chr16	67644066	41	CARMIL2	0.00091	.		.	FALSE	FALSE	TRUE		Non-repeat
Sniffles2.DEL.13A5MF	DEL	chr16	67655261	-42	PARD6A,CARMIL2	0.00273	DEL_chr16_73ff1823	9e-06	0.002575	FALSE	FALSE	TRUE	AluSx	SINE/Alu
Sniffles2.INS.13A1MF	INS	chr16	67687383	34	GFOD2,C16orf86	0.00091	.		.	FALSE	FALSE	TRUE		Non-repeat
Sniffles2.INS.13A7MF	INS	chr16	67712972	15204	GFOD2	0.00638	.		.	FALSE	FALSE	TRUE		Non-repeat
Sniffles2.INS.13A6MF	INS	chr16	67712973	7684	GFOD2	0.23631	.		.	FALSE	FALSE	TRUE		Non-repeat
Sniffles2.DEL.13AAMF	DEL	chr16	67714354	-44	GFOD2	0.00455	DEL_chr16_3a42e42d	0.066176	8e-06	FALSE	FALSE	TRUE	AluSx	SINE/Alu
Sniffles2.DEL.13ABMF	DEL	chr16	67729108	-53	GFOD2	0.00091	DEL_chr16_73ff1823	1.1e-05	0.002575	FALSE	FALSE	TRUE		Non-repeat
Sniffles2.DEL.13ACMF	DEL	chr16	67737180	-37	GFOD2	0.00091	DEL_chr16_73ff1823	8e-06	0.002575	FALSE	FALSE	TRUE	(T)n	Simple_repeat
Sniffles2.INS.13A8MF	INS	chr16	67769444	31	TSNAXIP1,GFOD2	0.00181	.		.	FALSE	FALSE	TRUE	(A)n	Simple_repeat
Sniffles2.INS.13A9MF	INS	chr16	67782807	208	TSNAXIP1	0.92922	.		.	FALSE	FALSE	TRUE		Non-repeat
Sniffles2.DEL.13ADMF	DEL	chr16	67795658	-3112	TSNAXIP1	0.00091	DEL_chr16_a85fa965	0.428021	8e-06	TRUE	TRUE	FALSE		Non-repeat
Sniffles2.INS.13AEMF	INS	chr16	67809199	756	TSNAXIP1	0.96007	.		.	FALSE	FALSE	TRUE	AluY	SINE/Alu
Sniffles2.DEL.13B2MF	DEL	chr16	67906474	-1907	PSKH1,EDC4	0.00091	DEL_chr16_0230c12f	0.91022	0.000682	FALSE	TRUE	FALSE		Non-repeat
Sniffles2.INS.13B0MF	INS	chr16	67938292	31	PSKH1	0.00091	.		.	FALSE	FALSE	TRUE	(T)n	Simple_repeat
Sniffles2.DEL.13B3MF	DEL	chr16	67961560	-43	DPEP2,PSKH1	0.00182	DEL_chr16_55252d49	0.005479	4e-05	FALSE	FALSE	TRUE		Non-repeat
Sniffles2.INS.13B1MF	INS	chr16	67980875	41	DPEP2	0.05535	.		.	TRUE	FALSE	FALSE	(T)n	Simple_repeat
Sniffles2.DEL.13BAMF	DEL	chr16	67998934	-41	DPEP2	0.00091	DEL_chr16_3d94b385	0.009451	1.6e-05	FALSE	FALSE	TRUE	LTR12C	LTR
Sniffles2.DEL.13BBMF	DEL	chr16	68010050	-32	DPEP2	0.01182	DEL_chr16_36e85103	0.094317	0.000785	FALSE	FALSE	TRUE	(TCCT)n	Simple_repeat
Sniffles2.DEL.13BCMF	DEL	chr16	68020832	-33	DPEP2	0.02737	DEL_chr16_73035ead	0.456328	0.002152	FALSE	TRUE	FALSE	(AT)n	Simple_repeat
Sniffles2.INS.13B5MF	INS	chr16	68020852	39	DPEP2	0.00548	.		.	FALSE	FALSE	TRUE	(CG)n	Simple_repeat
Sniffles2.DEL.13BDMF	DEL	chr16	68023997	-4641	DPEP2	0.00091	DEL_chr16_869e1160	0.718798	0.00023	TRUE	TRUE	FALSE		Non-repeat
Sniffles2.DEL.13BEMF	DEL	chr16	68027780	-1446	DPEP2	0.00364	DEL_chr16_18ea7bce	0.999309	0.003117	TRUE	TRUE	FALSE		Non-repeat
Sniffles2.DEL.13BFMF	DEL	chr16	68028947	-1391	DPEP2	0.00091	DEL_chr16_0a7f222b	0.383621	0.5	FALSE	TRUE	FALSE	AluSx	SINE/Alu
Sniffles2.INS.13B6MF	INS	chr16	68060483	46	NFATC3,DPEP2	0.00091	.		.	FALSE	FALSE	TRUE	(GA)n	Simple_repeat
Sniffles2.INS.13B7MF	INS	chr16	68061712	38	NFATC3,DPEP2	0.00181	.		.	FALSE	FALSE	TRUE		Non-repeat
Sniffles2.INS.13B8MF	INS	chr16	68092610	3140	NFATC3,DPEP2	0.23303	.		.	FALSE	FALSE	TRUE		Non-repeat
Sniffles2.INS.13B9MF	INS	chr16	68092610	6078	NFATC3,DPEP2	0.01374	.		.	FALSE	FALSE	TRUE		Non-repeat
Sniffles2.DEL.13C2MF	DEL	chr16	68100891	-34	NFATC3,DPEP2	0.00455	DEL_chr16_73ff1823	7e-06	0.002575	FALSE	FALSE	TRUE	(TG)n	Simple_repeat
Sniffles2.DEL.13C3MF	DEL	chr16	68167811	-34	ESRP2,NFATC3	0.06	DEL_chr16_73ff1823	7e-06	0.002575	FALSE	FALSE	TRUE	(T)n	Simple_repeat
Sniffles2.INS.13C1MF	INS	chr16	68192320	39	ESRP2,NFATC3	0.00181	.		.	FALSE	FALSE	TRUE	(AT)n	Simple_repeat
Sniffles2.DEL.13C6MF	DEL	chr16	68201821	-49	ESRP2,NFATC3	0.13024	DEL_chr16_252dd3e8	0.980392	0.093659	TRUE	TRUE	FALSE	AluSc	SINE/Alu
Sniffles2.DEL.13C7MF	DEL	chr16	68210035	-9088	ESRP2,NFATC3	0.00091	DEL_chr16_2ccc31e6	0.80867	1.6e-05	TRUE	TRUE	FALSE		Non-repeat
Sniffles2.INS.13C4MF	INS	chr16	68215723	35	ESRP2,NFATC3	0.00091	.		.	FALSE	FALSE	TRUE		Non-repeat
Sniffles2.DEL.13C8MF	DEL	chr16	68222291	-32	ESRP2,NFATC3	0.0592	DEL_chr16_21650427	0.001676	0.000119	FALSE	FALSE	TRUE	(A)n	Simple_repeat
Sniffles2.DEL.13C9MF	DEL	chr16	68226906	-33	ESRP2,NFATC3	0.00456	DEL_chr16_63d44fd7	0.014055	9.3e-05	FALSE	FALSE	TRUE	(A)n	Simple_repeat
Sniffles2.INS.13C5MF	INS	chr16	68291763	32	PRMT7,SLC7A6	0.01818	.		.	FALSE	FALSE	TRUE	(GT)n	Simple_repeat
Sniffles2.INS.13CAMF	INS	chr16	68319712	32	PRMT7,SLC7A6	0.00182	.		.	FALSE	FALSE	TRUE	(GT)n	Simple_repeat
Sniffles2.DEL.13CCMF	DEL	chr16	68375285	-37	SMPD3,PRMT7	0.15602	DEL_chr16_628fd37c	0.048099	0.000225	FALSE	FALSE	TRUE		Non-repeat
Sniffles2.INS.13CBMF	INS	chr16	68380850	36	SMPD3,PRMT7	0.00091	.		.	FALSE	FALSE	TRUE	(T)n	Simple_repeat
Sniffles2.DEL.13CDMF	DEL	chr16	68391954	-1075	SMPD3,PRMT7	0.00364	DEL_chr16_4e37fd9a	0.804833	0.000999	TRUE	TRUE	FALSE	MER47A	DNA_transposon
Sniffles2.DEL.13CEMF	DEL	chr16	68421310	-37	SMPD3	0.00091	DEL_chr16_73ff1823	8e-06	0.002575	FALSE	FALSE	TRUE		Non-repeat
Sniffles2.DEL.13CFMF	DEL	chr16	68470513	-40	ZFP90,SMPD3	0.00091	DEL_chr16_f8ab0c8d	0.002408	1.6e-05	FALSE	FALSE	TRUE		Non-repeat
Sniffles2.DEL.13D0MF	DEL	chr16	68480574	-53	ZFP90,SMPD3	0.00274	DEL_chr16_73ff1823	1.1e-05	0.002575	FALSE	FALSE	TRUE		Non-repeat
Sniffles2.INS.13D1MF	INS	chr16	68500054	44	ZFP90,SMPD3	0.00091	.		.	FALSE	FALSE	TRUE		Non-repeat
Sniffles2.INS.13D2MF	INS	chr16	68520101	41	ZFP90	0.00091	.		.	FALSE	FALSE	TRUE	(CA)n	Simple_repeat
Sniffles2.DEL.13D3MF	DEL	chr16	68544865	-33	ZFP90	0.00638	DEL_chr16_f061a3da	0.023677	1.6e-05	FALSE	FALSE	TRUE	(T)n	Simple_repeat
Sniffles2.DEL.13D4MF	DEL	chr16	68583444	-6066	CDH3,ZFP90	0.00365	DEL_chr16_da361fcd	0.997528	0.030507	TRUE	TRUE	FALSE	L1HS	LINE
Sniffles2.INS.13D6MF	INS	chr16	68607233	97	CDH3,ZFP90	0.29673	.		.	FALSE	FALSE	TRUE		Non-repeat
Sniffles2.DEL.13D8MF	DEL	chr16	68607304	-43	CDH3,ZFP90	0.03188	DEL_chr16_d00ae8a4	0.263473	0.000136	FALSE	FALSE	TRUE		Non-repeat
Sniffles2.INS.13D7MF	INS	chr16	68641957	470	CDH3,ZFP90	0.81034	INS_chr16_0ee0dae0	0.016797	8e-06	TRUE	FALSE	FALSE		Non-repeat
Sniffles2.DEL.13D9MF	DEL	chr16	68654385	-33	CDH3	0.03539	DEL_chr16_c8f00b11	0.001668	8e-06	FALSE	FALSE	TRUE	(T)n	Simple_repeat
Sniffles2.DEL.13DAMF	DEL	chr16	68683658	-50	CDH3	0.85572	DEL_chr16_44f40839	0.552288	8e-06	TRUE	TRUE	FALSE		Non-repeat
Sniffles2.DEL.13DEMF	DEL	chr16	68706531	-40	CDH1,CDH3	0.00182	DEL_chr16_dd30b83e	0.000818	8e-06	FALSE	FALSE	TRUE		Non-repeat
Sniffles2.DEL.13DFMF	DEL	chr16	68731369	-31	CDH1,CDH3	0.02198	DEL_chr16_ce15eb7d	0.128165	1.6e-05	FALSE	FALSE	TRUE	(A)n	Simple_repeat
Sniffles2.DEL.13E0MF	DEL	chr16	68743329	-34	CDH1,CDH3	0.01818	DEL_chr16_5bfe3e8c	0.005832	1.6e-05	FALSE	FALSE	TRUE	(TCTT)n	Simple_repeat
Sniffles2.INS.13DBMF	INS	chr16	68745594	36	CDH1,CDH3	0.84301	INS_chr16_de3b53e0	0.529412	8e-06	FALSE	TRUE	FALSE	(TA)n	Simple_repeat
Sniffles2.DEL.13E1MF	DEL	chr16	68747410	-34	CDH1,CDH3	0.00091	DEL_chr16_49358f87	0.015583	8e-06	FALSE	FALSE	TRUE		Non-repeat
Sniffles2.INS.13DCMF	INS	chr16	68750151	31	CDH1,CDH3	0.00365	.		.	FALSE	FALSE	TRUE	(T)n	Simple_repeat
Sniffles2.DEL.13E2MF	DEL	chr16	68767457	-3811	CDH1,CDH3	0.00091	DEL_chr16_7f474989	0.999475	0.000698	FALSE	TRUE	FALSE		Non-repeat
Sniffles2.INS.13DDMF	INS	chr16	68787826	34	CDH1	0.00091	.		.	FALSE	FALSE	TRUE	(T)n	Simple_repeat
Sniffles2.DEL.13E4MF	DEL	chr16	68837495	-38	CDH1	0.02722	DEL_chr16_39528a85	0.039305	4.3e-05	FALSE	FALSE	TRUE	AluSx	SINE/Alu
Sniffles2.INS.13E3MF	INS	chr16	68891979	35	CDH1	0.00091	.		.	FALSE	FALSE	TRUE		Non-repeat
Sniffles2.DEL.13E7MF	DEL	chr16	68922983	-34	HAS3,CDH1	0.00182	DEL_chr16_95f03345	0.016033	8e-06	FALSE	FALSE	TRUE	AluY	SINE/Alu
Sniffles2.INS.13E5MF	INS	chr16	68940166	42	HAS3,CDH1	0.00091	.		.	FALSE	FALSE	TRUE	(TC)n	Simple_repeat
Sniffles2.DEL.13E8MF	DEL	chr16	68951846	-38	HAS3,CDH1	0.00091	DEL_chr16_ee917191	0.09375	8e-05	FALSE	FALSE	TRUE	AluY	SINE/Alu
Sniffles2.DEL.13E9MF	DEL	chr16	68968674	-48	HAS3,CDH1	0.00183	DEL_chr16_f5827edd	0.14121	0.000144	FALSE	FALSE	TRUE	AluY	SINE/Alu
Sniffles2.INS.13E6MF	INS	chr16	68980386	32	HAS3	0.07013	.		.	FALSE	FALSE	TRUE	(TC)n	Simple_repeat
Sniffles2.DEL.13ECMF	DEL	chr16	69019641	-40	HAS3	0.00091	DEL_chr16_1320a480	0.366071	0.004443	TRUE	TRUE	FALSE		Non-repeat
Sniffles2.DEL.13EDMF	DEL	chr16	69029862	-2771	HAS3	0.00549	DEL_chr16_c6a7b17c	0.906475	0.003823	TRUE	TRUE	FALSE	L2c	LINE
Sniffles2.INS.13EBMF	INS	chr16	69072222	38	HAS3	0.00181	.		.	FALSE	FALSE	TRUE	(G)n	Simple_repeat
Sniffles2.DEL.13EEMF	DEL	chr16	69074799	-35	HAS3	0.00272	DEL_chr16_73ff1823	7e-06	0.002575	FALSE	FALSE	TRUE	(GT)n	Simple_repeat
Sniffles2.INS.13EFMF	INS	chr16	69157892	319	UTP4,HAS3	0.19091	.		.	TRUE	FALSE	FALSE	AluYa5	SINE/Alu
Sniffles2.DEL.13F4MF	DEL	chr16	69178795	-32	SNTB2,UTP4	0.01186	DEL_chr16_367884b2	0.018212	7.1e-05	FALSE	FALSE	TRUE	(A)n	Simple_repeat
Sniffles2.INS.13F2MF	INS	chr16	69191388	2531	SNTB2,UTP4	0.00182	.		.	FALSE	FALSE	TRUE		Non-repeat
Sniffles2.INS.13F1MF	INS	chr16	69191390	3487	SNTB2,UTP4	0.00546	.		.	FALSE	FALSE	TRUE		Non-repeat
Sniffles2.INS.13F0MF	INS	chr16	69191413	5119	SNTB2,UTP4	0.99273	.		.	FALSE	FALSE	TRUE		Non-repeat
Sniffles2.INS.13F3MF	INS	chr16	69191413	10209	SNTB2,UTP4	0.01275	.		.	FALSE	FALSE	TRUE		Non-repeat
Sniffles2.DEL.13F7MF	DEL	chr16	69202655	-51	SNTB2,UTP4	0.00273	DEL_chr16_73ff1823	1.1e-05	0.002575	FALSE	FALSE	TRUE	AluSx	SINE/Alu
Sniffles2.INS.13F5MF	INS	chr16	69207955	316	SNTB2,UTP4	0.05282	.		.	TRUE	FALSE	FALSE	AluY	SINE/Alu
Sniffles2.DEL.13F8MF	DEL	chr16	69251534	-5391	VPS4A,UTP4	0.00091	DEL_chr16_7b84573c	0.600494	8e-06	FALSE	TRUE	FALSE		Non-repeat
Sniffles2.DEL.13F9MF	DEL	chr16	69278890	-35	VPS4A,SNTB2	0.00182	DEL_chr16_73ff1823	7e-06	0.002575	FALSE	FALSE	TRUE	(TG)n	Simple_repeat
Sniffles2.DEL.13FBMF	DEL	chr16	69280536	-44	VPS4A,SNTB2	0.00182	DEL_chr16_7ae7f4a0	0.692308	0.000203	FALSE	TRUE	FALSE	SVA_F	SVA
Sniffles2.DEL.13FAMF	DEL	chr16	69282674	-39	VPS4A,SNTB2	0.22454	DEL_chr16_73ff1823	8e-06	0.002575	FALSE	FALSE	TRUE		Non-repeat
Sniffles2.INS.13F6MF	INS	chr16	69292385	40	VPS4A,SNTB2	0.00545	.		.	FALSE	FALSE	TRUE	(CA)n	Simple_repeat
Sniffles2.DEL.1402MF	DEL	chr16	69310072	-34	VPS4A,SNTB2	0.08711	DEL_chr16_0f2924b2	0.327103	1.6e-05	FALSE	TRUE	FALSE	(T)n	Simple_repeat
Sniffles2.INS.13FEMF	INS	chr16	69319181	42	VPS4A	0.00363	.		.	FALSE	FALSE	TRUE	(A)n	Simple_repeat
Sniffles2.DEL.1403MF	DEL	chr16	69319423	-38	VPS4A	0.00272	DEL_chr16_73ff1823	8e-06	0.002575	FALSE	FALSE	TRUE		Non-repeat
Sniffles2.DEL.1404MF	DEL	chr16	69325371	-67	NIP7,VPS4A	0.2804	DEL_chr16_fd2e3dc6	0.543633	8e-06	FALSE	TRUE	FALSE	FLAM_C	SINE/Alu
Sniffles2.INS.13FFMF	INS	chr16	69325457	45	NIP7,VPS4A	0.00363	.		.	FALSE	FALSE	TRUE	(A)n	Simple_repeat
Sniffles2.INS.1400MF	INS	chr16	69361932	322	TERF2,NIP7	0.24864	.		.	TRUE	FALSE	FALSE	AluY	SINE/Alu
Sniffles2.INS.1401MF	INS	chr16	69369126	115	TERF2,NIP7	0.25136	.		.	TRUE	FALSE	FALSE		Non-repeat
Sniffles2.DEL.1405MF	DEL	chr16	69374628	-33	TERF2,NIP7	0.5	DEL_chr16_5d1f5e35	0.666667	1.7e-05	FALSE	TRUE	FALSE	(A)n	Simple_repeat
Sniffles2.INS.1407MF	INS	chr16	69409551	35	CYB5B,TERF2	0.21597	.		.	TRUE	FALSE	FALSE	(AAGA)n	Simple_repeat
Sniffles2.INS.1408MF	INS	chr16	69440746	31	CYB5B	0.00181	.		.	FALSE	FALSE	TRUE	(TG)n	Simple_repeat
Sniffles2.DEL.1409MF	DEL	chr16	69478464	-38	CYB5B	0.00274	DEL_chr16_6518357a	0.225434	8e-06	FALSE	FALSE	TRUE	(CA)n	Simple_repeat
Sniffles2.INS.140BMF	INS	chr16	69505833	33	NFAT5,CYB5B	0.00091	INS_chr16_cdc9aa59	0.000776	8e-06	FALSE	FALSE	TRUE	(A)n	Simple_repeat
Sniffles2.DEL.140FMF	DEL	chr16	69528976	-31	NFAT5,CYB5B	0.00548	DEL_chr16_51af9a8c	0.395062	2.4e-05	FALSE	TRUE	FALSE	(T)n	Simple_repeat
Sniffles2.DEL.1410MF	DEL	chr16	69531486	-31	NFAT5,CYB5B	0.0082	DEL_chr16_46c7e55c	0.006955	0.000119	FALSE	FALSE	TRUE	(T)n	Simple_repeat
Sniffles2.INS.140CMF	INS	chr16	69542474	31	NFAT5,CYB5B	0.0245	.		.	FALSE	FALSE	TRUE	(TA)n	Simple_repeat
Sniffles2.INS.140DMF	INS	chr16	69548160	45	NFAT5,CYB5B	0.00273	INS_chr16_64fb5de3	0.160714	0.00146	FALSE	FALSE	TRUE		Non-repeat
Sniffles2.DEL.1411MF	DEL	chr16	69561657	-1696	NFAT5,CYB5B	0.00091	DEL_chr16_c9c9c1ad	0.968055	0.000111	FALSE	TRUE	FALSE		Non-repeat
Sniffles2.INS.140EMF	INS	chr16	69568347	32	NFAT5,CYB5B	0.03199	.		.	FALSE	FALSE	TRUE	(TG)n	Simple_repeat
Sniffles2.INS.1412MF	INS	chr16	69606620	76	NFAT5	0.00273	.		.	FALSE	FALSE	TRUE	(AAG)n	Simple_repeat
Sniffles2.INS.1413MF	INS	chr16	69617496	37	NFAT5	0.00091	.		.	FALSE	FALSE	TRUE	(T)n	Simple_repeat
Sniffles2.INS.1414MF	INS	chr16	69624987	50	NFAT5	0.00091	.		.	FALSE	FALSE	TRUE	(TG)n	Simple_repeat
Sniffles2.DEL.1416MF	DEL	chr16	69627324	-34	NFAT5	0.84936	DEL_chr16_9c81eec4	0.106061	0.000674	FALSE	FALSE	TRUE	(TA)n	Simple_repeat
Sniffles2.INS.1415MF	INS	chr16	69688203	34	NQO1,NFAT5	0.00182	.		.	FALSE	FALSE	TRUE	(A)n	Simple_repeat
Sniffles2.INS.1417MF	INS	chr16	69713889	32	NQO1,NFAT5	0.17818	.		.	FALSE	FALSE	TRUE	(T)n	Simple_repeat
Sniffles2.INS.1418MF	INS	chr16	69728986	287	NQO1	0.56273	.		.	FALSE	FALSE	TRUE		Non-repeat
Sniffles2.INS.1419MF	INS	chr16	69738411	99	NQO1	0.82668	INS_chr16_5b630a19	0.9799	0.750654	TRUE	TRUE	FALSE	AluSx	SINE/Alu
Sniffles2.INS.141AMF	INS	chr16	69765963	3227	NQO1	0.00091	.		.	FALSE	FALSE	TRUE	SVA_F	SVA
Sniffles2.INS.141BMF	INS	chr16	69777135	43	NQO1	0.00272	.		.	FALSE	FALSE	TRUE	(C)n	Simple_repeat
Sniffles2.INS.141CMF	INS	chr16	69791969	40	NQO1	0.00091	.		.	FALSE	FALSE	TRUE		Non-repeat
Sniffles2.INS.141DMF	INS	chr16	69820425	54	NQO1	0.35662	.		.	FALSE	FALSE	TRUE	AluSx	SINE/Alu
Sniffles2.DEL.1421MF	DEL	chr16	69820544	-141	NQO1	0.34937	DEL_chr16_15e20370	0.157469	0.000366	FALSE	FALSE	TRUE		Non-repeat
Sniffles2.INS.141EMF	INS	chr16	69825147	59	NQO1	0.00273	.		.	FALSE	FALSE	TRUE	AluY	SINE/Alu
Sniffles2.INS.141FMF	INS	chr16	69826939	33	NQO1	0.00182	.		.	FALSE	FALSE	TRUE	(A)n	Simple_repeat
Sniffles2.INS.1420MF	INS	chr16	69834534	42	CLEC18A,NQO1	0.00091	.		.	TRUE	FALSE	FALSE		Non-repeat
Sniffles2.DEL.1428MF	DEL	chr16	69912917	-863	CLEC18A	0.00182	DEL_chr16_70a06ff7	0.829505	0.001182	TRUE	TRUE	FALSE	AluSx	SINE/Alu
Sniffles2.DEL.1427MF	DEL	chr16	69912973	-47	CLEC18A	0.83575	DEL_chr16_8ca53f67	0.539326	0.000432	TRUE	TRUE	FALSE	(T)n	Simple_repeat
Sniffles2.INS.1422MF	INS	chr16	69919196	107	CLEC18A	0.69238	.		.	TRUE	FALSE	FALSE	SVA_C	SVA
Sniffles2.DEL.1429MF	DEL	chr16	69943418	-45	CLEC18A	0.74955	DEL_chr16_b8c13ce3	0.026457	0.000526	FALSE	FALSE	TRUE		Non-repeat
Sniffles2.DEL.142AMF	DEL	chr16	69944771	-89	CLEC18A	0.40164	DEL_chr16_9f4ded6e	0.12605	0.000569	FALSE	FALSE	TRUE	AluY	SINE/Alu
Sniffles2.INS.1423MF	INS	chr16	69957893	6838	CLEC18A	0.04356	.		.	FALSE	FALSE	TRUE		Non-repeat
Sniffles2.INS.1424MF	INS	chr16	69964271	6849	PDXDC2P-NPIPB14P,CLEC18A	0.06201	.		.	FALSE	FALSE	TRUE		Non-repeat
Sniffles2.DEL.142BMF	DEL	chr16	69971806	-45	PDXDC2P-NPIPB14P,CLEC18A	0.01545	DEL_chr16_713d0c53	0.2875	8e-06	FALSE	FALSE	TRUE		Non-repeat
Sniffles2.INS.1425MF	INS	chr16	69976470	280	PDXDC2P-NPIPB14P,CLEC18A	0.42364	.		.	FALSE	FALSE	TRUE		Non-repeat
Sniffles2.INS.1426MF	INS	chr16	69983395	32	ENSG00000290459	0.00091	.		.	FALSE	FALSE	TRUE	A-rich	Low_complexity
Sniffles2.DEL.142CMF	DEL	chr16	69986469	-36	ENSG00000290459	0.00091	DEL_chr16_264d490a	0.003586	0.001642	FALSE	FALSE	TRUE		Non-repeat
Sniffles2.INS.142DMF	INS	chr16	70019797	32	ENSG00000290459	0.29964	.		.	FALSE	FALSE	TRUE	(TG)n	Simple_repeat
Sniffles2.INS.142EMF	INS	chr16	70020759	47	ENSG00000290459	0.01184	.		.	FALSE	FALSE	TRUE		Non-repeat
Sniffles2.INS.142FMF	INS	chr16	70050310	33	PDPR,PDXDC2P-NPIPB14P	0.00091	.		.	FALSE	FALSE	TRUE		Non-repeat
Sniffles2.DEL.1437MF	DEL	chr16	70051188	-297	PDPR,PDXDC2P-NPIPB14P	0.11517	DEL_chr16_87de89e7	0.565465	1.6e-05	FALSE	TRUE	FALSE	SVA_F	SVA
Sniffles2.INS.1430MF	INS	chr16	70051196	50	PDPR,PDXDC2P-NPIPB14P	0.00366	.		.	FALSE	FALSE	TRUE		Non-repeat
Sniffles2.INS.1431MF	INS	chr16	70051983	294	PDPR,PDXDC2P-NPIPB14P	0.34091	.		.	FALSE	FALSE	TRUE	SVA_F	SVA
Sniffles2.INS.1432MF	INS	chr16	70056539	31	PDPR,PDXDC2P-NPIPB14P	0.00363	.		.	FALSE	FALSE	TRUE	(A)n	Simple_repeat
Sniffles2.INS.1433MF	INS	chr16	70063692	31	PDPR,PDXDC2P-NPIPB14P	0.00545	.		.	FALSE	FALSE	TRUE	(A)n	Simple_repeat
Sniffles2.DEL.1438MF	DEL	chr16	70068623	-35	PDPR,PDXDC2P-NPIPB14P	0.00181	DEL_chr16_ad28e257	0.003623	0.001683	FALSE	FALSE	TRUE	(AC)n	Simple_repeat
Sniffles2.INS.1434MF	INS	chr16	70075471	44	PDPR,PDXDC2P-NPIPB14P	0.00091	.		.	FALSE	FALSE	TRUE		Non-repeat
Sniffles2.INS.1435MF	INS	chr16	70087903	240	PDPR,PDXDC2P-NPIPB14P	0.04281	.		.	FALSE	FALSE	TRUE		Non-repeat
Sniffles2.DEL.1439MF	DEL	chr16	70092049	-147	PDPR,PDXDC2P-NPIPB14P	0.43454	DEL_chr16_f0cc900b	0.316543	0.032573	TRUE	TRUE	FALSE		Non-repeat
Sniffles2.INS.1436MF	INS	chr16	70092167	38	PDPR,PDXDC2P-NPIPB14P	0.03455	.		.	FALSE	FALSE	TRUE		Non-repeat
Sniffles2.DEL.143FMF	DEL	chr16	70097644	-36	PDPR,PDXDC2P-NPIPB14P	0.00726	DEL_chr16_c1a2d04d	0.037136	5.7e-05	FALSE	FALSE	TRUE	A-rich	Low_complexity
Sniffles2.INS.143AMF	INS	chr16	70103120	34	PDPR,PDXDC2P-NPIPB14P	0.37205	.		.	FALSE	FALSE	TRUE		Non-repeat
Sniffles2.INS.143BMF	INS	chr16	70117254	1179	PDPR	0.37044	.		.	FALSE	FALSE	TRUE	AluJb	SINE/Alu
Sniffles2.INS.143CMF	INS	chr16	70133422	31	PDPR	0.00363	.		.	FALSE	FALSE	TRUE	(T)n	Simple_repeat
Sniffles2.INS.143DMF	INS	chr16	70167768	90	CLEC18C,PDPR	0.25862	.		.	FALSE	FALSE	TRUE	AluY	SINE/Alu
Sniffles2.DEL.1440MF	DEL	chr16	70169165	-62	CLEC18C,PDPR	0.31851	DEL_chr16_f44afe9a	0.006637	0.000276	FALSE	FALSE	TRUE		Non-repeat
Sniffles2.INS.143EMF	INS	chr16	70189212	215	CLEC18C	0.0141	.		.	FALSE	FALSE	TRUE		Non-repeat
Sniffles2.DEL.1446MF	DEL	chr16	70199563	-36	CLEC18C	0.00364	DEL_chr16_6f9a6487	0.003339	0.000223	FALSE	FALSE	TRUE	(CA)n	Simple_repeat
Sniffles2.DEL.1447MF	DEL	chr16	70203783	-41	CLEC18C	0.51364	DEL_chr16_3efdb1f0	0.065116	0.000103	TRUE	FALSE	FALSE	(CCCTCT)n	Simple_repeat
Sniffles2.INS.1441MF	INS	chr16	70203815	54	CLEC18C	0.00365	.		.	FALSE	FALSE	TRUE	(TCTCC)n	Simple_repeat
Sniffles2.DEL.1448MF	DEL	chr16	70204975	-56	CLEC18C	0.00547	DEL_chr16_c5372a0f	0.103448	8e-06	FALSE	FALSE	TRUE	SVA_F	SVA
Sniffles2.INS.1442MF	INS	chr16	70205134	47	CLEC18C	0.01	.		.	FALSE	FALSE	TRUE		Non-repeat
Sniffles2.DEL.1449MF	DEL	chr16	70207723	-35	CLEC18C	0.00091	DEL_chr16_aa281290	0.059603	8.7e-05	FALSE	FALSE	TRUE	AluY	SINE/Alu
Sniffles2.INS.1443MF	INS	chr16	70273864	33	DDX19B	0.00091	.		.	FALSE	FALSE	TRUE	(A)n	Simple_repeat
Sniffles2.DEL.144AMF	DEL	chr16	70275936	-44	DDX19B	0.00091	DEL_chr16_26e4024e	0.007499	8.1e-05	FALSE	FALSE	TRUE		Non-repeat
Sniffles2.INS.1444MF	INS	chr16	70286557	35	DDX19B	0.00091	.		.	FALSE	FALSE	TRUE	(T)n	Simple_repeat
Sniffles2.INS.1445MF	INS	chr16	70289758	32	DDX19B	0.00455	.		.	FALSE	FALSE	TRUE	(C)n	Simple_repeat
Sniffles2.INS.144BMF	INS	chr16	70309818	32	DDX19A-DT,DDX19B	0.00091	.		.	FALSE	FALSE	TRUE	(A)n	Simple_repeat
Sniffles2.INS.144CMF	INS	chr16	70339393	31	DDX19A,DDX19B	0.05647	.		.	FALSE	FALSE	TRUE	(AT)n	Simple_repeat
Sniffles2.DEL.144DMF	DEL	chr16	70389206	-35	ST3GAL2,DDX19A	0.11546	DEL_chr16_87172780	0.571429	8e-06	FALSE	TRUE	FALSE	(A)n	Simple_repeat
Sniffles2.DEL.1454MF	DEL	chr16	70408891	-32	ST3GAL2	0.03364	DEL_chr16_df4b5ec9	0.021401	8e-06	FALSE	FALSE	TRUE	(A)n	Simple_repeat
Sniffles2.INS.144FMF	INS	chr16	70438658	35	COG4,ST3GAL2	0.00273	.		.	FALSE	FALSE	TRUE		Non-repeat
Sniffles2.INS.1450MF	INS	chr16	70453339	132	COG4,ST3GAL2	0.06534	.		.	TRUE	FALSE	FALSE	AluSx	SINE/Alu
Sniffles2.INS.1451MF	INS	chr16	70464646	42	COG4,ST3GAL2	0.00274	.		.	FALSE	FALSE	TRUE	(CG)n	Simple_repeat
Sniffles2.INS.1452MF	INS	chr16	70483146	74	COG4	0.42468	INS_chr16_0b283f2c	0.009055	8e-06	FALSE	FALSE	TRUE		Non-repeat
Sniffles2.DEL.1455MF	DEL	chr16	70483188	-45	COG4	0.00182	DEL_chr16_5514dcfe	0.370968	4e-05	FALSE	TRUE	FALSE	(CCTCT)n	Simple_repeat
Sniffles2.INS.1453MF	INS	chr16	70494337	47	COG4	0.00091	.		.	FALSE	FALSE	TRUE	(CT)n	Simple_repeat
Sniffles2.DEL.1458MF	DEL	chr16	70503668	-60	COG4	0.01093	DEL_chr16_f327e1b1	0.205387	0.119963	FALSE	FALSE	TRUE	AluY	SINE/Alu
Sniffles2.DEL.1459MF	DEL	chr16	70506594	-32	COG4	0.00998	DEL_chr16_2afdb12b	0.135281	4.1e-05	FALSE	FALSE	TRUE	(A)n	Simple_repeat
Sniffles2.DEL.145AMF	DEL	chr16	70519110	-319	COG4	0.44809	DEL_chr16_aa463b8a	0.95625	0.549305	TRUE	TRUE	FALSE	AluY	SINE/Alu
Sniffles2.INS.1456MF	INS	chr16	70528385	31	COG4	0.00091	.		.	FALSE	FALSE	TRUE	(T)n	Simple_repeat
Sniffles2.INS.1457MF	INS	chr16	70532358	31	IL34,COG4	0.01	.		.	FALSE	FALSE	TRUE	(A)n	Simple_repeat
Sniffles2.INS.145BMF	INS	chr16	70599294	34	IL34	0.22958	.		.	FALSE	FALSE	TRUE	(TTTC)n	Simple_repeat
Sniffles2.DEL.1463MF	DEL	chr16	70600835	-42	IL34	0.00273	DEL_chr16_626effb9	0.0405	0.5	FALSE	FALSE	TRUE		Non-repeat
Sniffles2.INS.145CMF	INS	chr16	70600885	52	IL34	0.00455	.		.	FALSE	FALSE	TRUE		Non-repeat
Sniffles2.INS.145DMF	INS	chr16	70614184	32	IL34	0.00091	.		.	FALSE	FALSE	TRUE	(A)n	Simple_repeat
Sniffles2.DEL.1464MF	DEL	chr16	70620189	-41	IL34	0.00454	DEL_chr16_e0a8e725	0.009818	0.000159	FALSE	FALSE	TRUE	HERVH-int	LTR
Sniffles2.INS.145EMF	INS	chr16	70621038	123	IL34	0.00363	.		.	FALSE	FALSE	TRUE	HERVH-int	LTR
Sniffles2.DEL.1465MF	DEL	chr16	70621370	-4389	IL34	0.00273	DEL_chr16_7248b93b	0.995461	0.003606	TRUE	TRUE	FALSE	HERVH-int	LTR
Sniffles2.INS.145FMF	INS	chr16	70622062	2058	IL34	0.00635	.		.	FALSE	FALSE	TRUE	L1M5	LINE
Sniffles2.INS.1460MF	INS	chr16	70622062	825	IL34	0.00726	.		.	FALSE	FALSE	TRUE	HERVH-int	LTR
Sniffles2.INS.1461MF	INS	chr16	70625359	67	IL34	0.00454	.		.	FALSE	FALSE	TRUE		Non-repeat
Sniffles2.DEL.1466MF	DEL	chr16	70636589	-35	VAC14,IL34	0.00183	DEL_chr16_86ddcf19	0.545455	1.6e-05	FALSE	TRUE	FALSE	(CA)n	Simple_repeat
Sniffles2.DEL.1467MF	DEL	chr16	70644921	-35	VAC14,IL34	0.11658	DEL_chr16_5371f6b7	0.187888	7.1e-05	FALSE	FALSE	TRUE	(AGG)n	Simple_repeat
Sniffles2.DEL.1468MF	DEL	chr16	70660953	-33	VAC14,IL34	0.00274	DEL_chr16_57a61632	0.064886	0.000754	FALSE	FALSE	TRUE	(CCTC)n	Simple_repeat
Sniffles2.INS.1462MF	INS	chr16	70660985	34	VAC14,IL34	0.0064	.		.	FALSE	FALSE	TRUE	(T)n	Simple_repeat
Sniffles2.DEL.146AMF	DEL	chr16	70722981	-1361	VAC14-AS1	0.00091	DEL_chr16_4a20dbf7	0.834068	3.2e-05	TRUE	TRUE	FALSE		Non-repeat
Sniffles2.DEL.146BMF	DEL	chr16	70743254	-41	VAC14-AS1	0.00091	DEL_chr16_517b664d	0.007483	8e-06	FALSE	FALSE	TRUE	LTR12B	LTR
Sniffles2.DEL.146CMF	DEL	chr16	70760979	-40	VAC14-AS1	0.00364	DEL_chr16_cd170524	0.004525	0.000103	FALSE	FALSE	TRUE	(TG)n	Simple_repeat
Sniffles2.INS.1469MF	INS	chr16	70760986	34	VAC14-AS1	0.00091	.		.	FALSE	FALSE	TRUE		Non-repeat
Sniffles2.DEL.146DMF	DEL	chr16	70778240	-804	VAC14-AS1	0.00091	DEL_chr16_18fcb3dc	0.822815	0.000404	FALSE	TRUE	FALSE		Non-repeat
Sniffles2.INS.146EMF	INS	chr16	70829640	42	HYDIN,VAC14	0.00182	.		.	FALSE	FALSE	TRUE		Non-repeat
Sniffles2.INS.146FMF	INS	chr16	70834951	50	HYDIN,VAC14	0.00635	.		.	FALSE	FALSE	TRUE	(GC)n	Simple_repeat
Sniffles2.DEL.1470MF	DEL	chr16	70864331	-31	HYDIN,VAC14	0.45554	DEL_chr16_6e2da42a	0.48669	8e-06	FALSE	TRUE	FALSE	(A)n	Simple_repeat
Sniffles2.DEL.1473MF	DEL	chr16	70904480	-32	HYDIN,VAC14	0.10656	DEL_chr16_468ed3e2	0.009626	4e-05	FALSE	FALSE	TRUE	(T)n	Simple_repeat
Sniffles2.DEL.1474MF	DEL	chr16	70921030	-44	HYDIN,VAC14	0.00091	DEL_chr16_beab3a68	4e-06	0.000843	FALSE	FALSE	TRUE		Non-repeat
Sniffles2.DEL.1475MF	DEL	chr16	70937230	-2831	HYDIN,VAC14	0.00091	DEL_chr16_4c733b68	0.188912	1.6e-05	FALSE	FALSE	TRUE		Non-repeat
Sniffles2.DEL.1476MF	DEL	chr16	70940105	-35	HYDIN,VAC14	0.00091	DEL_chr16_beab3a68	3e-06	0.000843	FALSE	FALSE	TRUE		Non-repeat
Sniffles2.DEL.1477MF	DEL	chr16	70941550	-2187	HYDIN,VAC14	0.00091	DEL_chr16_beab3a68	0.000211	0.000843	FALSE	FALSE	TRUE		Non-repeat
Sniffles2.DEL.1478MF	DEL	chr16	70990395	-33	HYDIN,VAC14	0.02636	DEL_chr16_286763ad	0.000455	0.000254	FALSE	FALSE	TRUE	(A)n	Simple_repeat
Sniffles2.INS.1472MF	INS	chr16	70993382	41	HYDIN,VAC14	0.00181	.		.	FALSE	FALSE	TRUE	(CA)n	Simple_repeat
Sniffles2.DEL.147BMF	DEL	chr16	70999265	-39	HYDIN,VAC14	0.00274	DEL_chr16_beab3a68	4e-06	0.000843	FALSE	FALSE	TRUE	MER5B	DNA_transposon
Sniffles2.INS.147AMF	INS	chr16	71093598	47	CMTR2,HYDIN	0.00091	.		.	FALSE	FALSE	TRUE	(A)n	Simple_repeat
Sniffles2.INS.147CMF	INS	chr16	71097448	310	CMTR2,HYDIN	0.34364	.		.	TRUE	FALSE	FALSE	AluY	SINE/Alu
Sniffles2.DEL.147DMF	DEL	chr16	71103052	-43	CMTR2,HYDIN	0.00455	DEL_chr16_f409ce61	0.003107	8e-06	FALSE	FALSE	TRUE		Non-repeat
Sniffles2.DEL.147EMF	DEL	chr16	71154888	-1601	CMTR2,HYDIN	0.00091	DEL_chr16_cacf0ade	0.234932	0.000151	FALSE	FALSE	TRUE		Non-repeat
Sniffles2.DEL.147FMF	DEL	chr16	71156878	-43	CMTR2,HYDIN	0.00091	DEL_chr16_cacf0ade	0.006453	0.000151	FALSE	FALSE	TRUE		Non-repeat
Sniffles2.DEL.1480MF	DEL	chr16	71157189	-4551	CMTR2,HYDIN	0.00091	DEL_chr16_cacf0ade	0.599011	0.000151	FALSE	TRUE	FALSE		Non-repeat
Sniffles2.INS.1481MF	INS	chr16	71205647	60	CMTR2,HYDIN	0.00091	.		.	FALSE	FALSE	TRUE		Non-repeat
Sniffles2.INS.1482MF	INS	chr16	71247721	2130	CMTR2,HYDIN	0.00091	INS_chr16_0fece311	0.955869	0.000658	FALSE	TRUE	FALSE	L1HS	LINE
Sniffles2.DEL.1486MF	DEL	chr16	71253438	-34	CMTR2,HYDIN	0.00181	DEL_chr16_16d33387	0.144837	6.3e-05	FALSE	FALSE	TRUE	(AT)n	Simple_repeat
Sniffles2.INS.1483MF	INS	chr16	71253545	44	CMTR2,HYDIN	0.04537	.		.	FALSE	FALSE	TRUE	(TATGTATA)n	Simple_repeat
Sniffles2.INS.1484MF	INS	chr16	71281081	39	CMTR2	0.0073	.		.	FALSE	FALSE	TRUE		Non-repeat
Sniffles2.INS.1485MF	INS	chr16	71291351	4739	CMTR2	0.89816	.		.	FALSE	FALSE	TRUE		Non-repeat
Sniffles2.DEL.1487MF	DEL	chr16	71291424	-34	CMTR2	0.0292	DEL_chr16_8fb2cc78	0.0004	8e-06	FALSE	FALSE	TRUE	AluY	SINE/Alu
Sniffles2.INS.1488MF	INS	chr16	71317179	33	CMTR2	0.00091	.		.	FALSE	FALSE	TRUE	(TG)n	Simple_repeat
Sniffles2.DEL.148DMF	DEL	chr16	71322020	-4636	CMTR2	0.00274	DEL_chr16_52806034	0.998278	0.001872	TRUE	TRUE	FALSE	L1MC3	LINE
Sniffles2.DEL.148EMF	DEL	chr16	71331199	-32	CMTR2	0.01273	DEL_chr16_689ce038	0.258235	4e-05	FALSE	FALSE	TRUE	(TA)n	Simple_repeat
Sniffles2.INS.1489MF	INS	chr16	71331227	46	CMTR2	0.00091	.		.	FALSE	FALSE	TRUE	(CA)n	Simple_repeat
Sniffles2.DEL.148FMF	DEL	chr16	71380291	-33	ZNF23	0.02823	DEL_chr16_e7415bc0	0.000503	8e-06	FALSE	FALSE	TRUE	(T)n	Simple_repeat
Sniffles2.INS.148AMF	INS	chr16	71382140	34	ZNF23	0.26636	.		.	FALSE	FALSE	TRUE	(GAAG)n	Simple_repeat
Sniffles2.INS.148CMF	INS	chr16	71384670	2438	ZNF23	0.02403	INS_chr16_afe9f605	0.087779	0.001411	FALSE	FALSE	TRUE	(CA)n	Simple_repeat
Sniffles2.INS.148BMF	INS	chr16	71384688	1262	ZNF23	0.95554	INS_chr16_afe9f605	0.14237	0.001411	FALSE	FALSE	TRUE	(CA)n	Simple_repeat
Sniffles2.INS.1490MF	INS	chr16	71399015	36	ZNF23	0.69147	.		.	FALSE	FALSE	TRUE	(TA)n	Simple_repeat
Sniffles2.DEL.1492MF	DEL	chr16	71521016	-32	TAT,ZNF19	0.01545	DEL_chr16_4d06f264	0.000257	8e-06	FALSE	FALSE	TRUE	(CT)n	Simple_repeat
Sniffles2.DEL.1493MF	DEL	chr16	71562094	-42	TAT,ZNF19	0.00091	DEL_chr16_beab3a68	4e-06	0.000843	FALSE	FALSE	TRUE	MER11A	LTR
Sniffles2.INS.1491MF	INS	chr16	71579085	33	TAT	0.13249	.		.	FALSE	FALSE	TRUE	(AT)n	Simple_repeat
Sniffles2.DEL.1494MF	DEL	chr16	71584430	-31	TAT	0.43648	DEL_chr16_278b2172	0.022727	0.000695	FALSE	FALSE	TRUE	(CT)n	Simple_repeat
Sniffles2.INS.1495MF	INS	chr16	71733511	75	AP1G1,PHLPP2	0.85753	.		.	TRUE	FALSE	FALSE	AluSx	SINE/Alu
Sniffles2.DEL.1496MF	DEL	chr16	71742743	-1274	AP1G1,PHLPP2	0.00091	DEL_chr16_055c66bf	0.61098	0.000642	TRUE	TRUE	FALSE		Non-repeat
Sniffles2.DEL.1497MF	DEL	chr16	71774991	-39	AP1G1	0.00091	DEL_chr16_b0d8d78a	0.072333	0.004287	FALSE	FALSE	TRUE		Non-repeat
Sniffles2.DEL.1498MF	DEL	chr16	71777119	-32	AP1G1	0.00091	DEL_chr16_beab3a68	3e-06	0.000843	FALSE	FALSE	TRUE		Non-repeat
Sniffles2.INS.1499MF	INS	chr16	71800373	34	IST1,AP1G1	0.00181	.		.	FALSE	FALSE	TRUE		Non-repeat
Sniffles2.DEL.149EMF	DEL	chr16	71813263	-10625	IST1,AP1G1	0.00364	DEL_chr16_7ec69596	0.999812	0.000301	TRUE	TRUE	FALSE		Non-repeat
Sniffles2.DEL.149FMF	DEL	chr16	71821035	-33	IST1,AP1G1	0.13115	DEL_chr16_89383458	0.087404	0.000112	FALSE	FALSE	TRUE	(AT)n	Simple_repeat
Sniffles2.INS.149BMF	INS	chr16	71832030	4508	IST1,AP1G1	0.00182	.		.	FALSE	FALSE	TRUE		Non-repeat
Sniffles2.DEL.14A0MF	DEL	chr16	71832246	-35	IST1,AP1G1	0.12886	DEL_chr16_457e3b21	0.057143	8e-06	FALSE	FALSE	TRUE	(GAA)n	Simple_repeat
Sniffles2.INS.149AMF	INS	chr16	71832288	47	IST1,AP1G1	0.0726	.		.	FALSE	FALSE	TRUE	(AAG)n	Simple_repeat
Sniffles2.INS.149CMF	INS	chr16	71841982	314	IST1,AP1G1	0.06715	.		.	FALSE	FALSE	TRUE	AluY	SINE/Alu
Sniffles2.INS.149DMF	INS	chr16	71863402	39	ZNF821	0.00091	.		.	FALSE	FALSE	TRUE	(T)n	Simple_repeat
Sniffles2.DEL.14A1MF	DEL	chr16	71886087	-1098	ZNF821	0.00182	DEL_chr16_92bb733d	0.935319	2.4e-05	FALSE	TRUE	FALSE		Non-repeat
Sniffles2.INS.14A2MF	INS	chr16	71934255	46	ZNF821,IST1	0.00091	.		.	FALSE	FALSE	TRUE		Non-repeat
Sniffles2.INV.14A6MF	INV	chr16	71936235	57346	ZNF821,IST1	0.00091	INV_chr16_9c13de8e	0.007122	3.2e-05	TRUE	FALSE	FALSE		Non-repeat
Sniffles2.INV.14A7MF	INV	chr16	71939802	47963	ZNF821,IST1	0.00091	INV_chr16_9c13de8e	0.005956	3.2e-05	FALSE	FALSE	TRUE		Non-repeat
Sniffles2.INS.14A3MF	INS	chr16	71946838	946	ZNF821,IST1	0.97005	INS_chr16_2446af34	0.225293	0.013455	FALSE	FALSE	TRUE	GA-rich	Low_complexity
Sniffles2.INS.14A4MF	INS	chr16	71959077	32	HP,IST1	0.00091	.		.	FALSE	FALSE	TRUE		Non-repeat
Sniffles2.DEL.14A5MF	DEL	chr16	71966097	-3106	HP,IST1	0.00091	DEL_chr16_55b3db71	0.917342	1.6e-05	TRUE	TRUE	FALSE		Non-repeat
Sniffles2.INS.14AAMF	INS	chr16	72020361	48	HP	0.00182	INS_chr16_1fe59c06	0.75	0.116808	FALSE	TRUE	FALSE	(AT)n	Simple_repeat
Sniffles2.DEL.14ACMF	DEL	chr16	72026971	-33	HP	0.01909	DEL_chr16_ac088a2e	0.076749	0.00012	FALSE	FALSE	TRUE	(TG)n	Simple_repeat
Sniffles2.DEL.14ADMF	DEL	chr16	72029085	-32	HP	0.02178	DEL_chr16_cb0f6c4b	0.000159	8e-06	FALSE	FALSE	TRUE	(A)n	Simple_repeat
Sniffles2.DEL.14AEMF	DEL	chr16	72040474	-111	HP	0.03	DEL_chr16_4c29ab8a	0.287918	0.017572	FALSE	FALSE	TRUE	AluSc8	SINE/Alu
Sniffles2.DEL.14AFMF	DEL	chr16	72049454	-26797	HP	0.00366	DEL_chr16_9195870e	0.996467	0.000849	FALSE	TRUE	FALSE		Non-repeat
Sniffles2.DEL.14B0MF	DEL	chr16	72057133	-1717	HP	0.33364	DEL_chr16_e1e30e21	0.361532	8e-06	FALSE	TRUE	FALSE		Non-repeat
Sniffles2.DEL.14B1MF	DEL	chr16	72075966	-38	HP	0.00091	DEL_chr16_679a65c5	0.00312	8e-06	FALSE	FALSE	TRUE		Non-repeat
Sniffles2.DEL.14B2MF	DEL	chr16	72087332	-37	HP	0.00091	DEL_chr16_6e3322bd	0.000589	8e-06	FALSE	FALSE	TRUE	(TG)n	Simple_repeat
Sniffles2.INS.14ABMF	INS	chr16	72091578	71	HP	0.00182	.		.	FALSE	FALSE	TRUE	(CG)n	Simple_repeat
Sniffles2.INS.14B4MF	INS	chr16	72106453	123	HP	0.03285	INS_chr16_e3de70b1	0.809211	0.200829	TRUE	TRUE	FALSE	(TTTC)n	Simple_repeat
Sniffles2.DEL.14B5MF	DEL	chr16	72115741	-42	HP	0.00091	DEL_chr16_22768d4b	0.103614	0.001605	FALSE	FALSE	TRUE	AluJb	SINE/Alu
Sniffles2.INS.14B6MF	INS	chr16	72207837	42	HP	0.00182	.		.	FALSE	FALSE	TRUE	(G)n	Simple_repeat
Sniffles2.INS.14B7MF	INS	chr16	72231906	32	HP	0.20128	.		.	FALSE	FALSE	TRUE		Non-repeat
Sniffles2.DEL.14BAMF	DEL	chr16	72267480	-44	HP	0.00091	DEL_chr16_2857c9d5	0.091463	5.6e-05	FALSE	FALSE	TRUE		Non-repeat
Sniffles2.INS.14B8MF	INS	chr16	72273271	31	HP	0.02269	.		.	FALSE	FALSE	TRUE	(A)n	Simple_repeat
Sniffles2.DEL.14BBMF	DEL	chr16	72276326	-34	HP	0.00182	DEL_chr16_cf2473d9	0.005571	2.4e-05	FALSE	FALSE	TRUE		Non-repeat
Sniffles2.DEL.14BDMF	DEL	chr16	72284555	-518	HP	0.00091	DEL_chr16_8b85f91e	0.757664	9.6e-05	FALSE	TRUE	FALSE		Non-repeat
Sniffles2.INS.14B9MF	INS	chr16	72284988	36	HP	0.07532	.		.	FALSE	FALSE	TRUE	(TC)n	Simple_repeat
Sniffles2.DEL.14BCMF	DEL	chr16	72285001	-34	HP	0.00455	DEL_chr16_3aecd8c7	0.139442	0.000852	FALSE	FALSE	TRUE	(TC)n	Simple_repeat
Sniffles2.DEL.14BEMF	DEL	chr16	72286650	-41	HP	0.00182	DEL_chr16_87ddd547	0.115701	4.8e-05	FALSE	FALSE	TRUE		Non-repeat
Sniffles2.INS.14BFMF	INS	chr16	72351799	54	HP	0.01913	.		.	FALSE	FALSE	TRUE	(T)n	Simple_repeat
Sniffles2.DEL.14C0MF	DEL	chr16	72354967	-57	HP	0.00366	DEL_chr16_c9143258	0.065389	0.00345	FALSE	FALSE	TRUE	(TTTGT)n	Simple_repeat
Sniffles2.DEL.14C3MF	DEL	chr16	72407717	-31	HP	0.00364	DEL_chr16_ac38580f	0.001359	8e-06	FALSE	FALSE	TRUE	(A)n	Simple_repeat
Sniffles2.DEL.14C4MF	DEL	chr16	72418826	-1441	ZFHX3,HP	0.00091	DEL_chr16_fe9c688d	0.987517	0.000143	TRUE	TRUE	FALSE	L1MEc	LINE
Sniffles2.DEL.14C5MF	DEL	chr16	72420813	-43	ZFHX3,HP	0.00091	DEL_chr16_8188b5c3	0.006149	8e-06	FALSE	FALSE	TRUE		Non-repeat
Sniffles2.INS.14C2MF	INS	chr16	72488817	6091	ZFHX3,HP	0.00182	.		.	FALSE	FALSE	TRUE	L1HS	LINE
Sniffles2.DEL.14CCMF	DEL	chr16	72530253	-38	ZFHX3,HP	0.00091	DEL_chr16_ef20d60b	0.054318	4e-05	FALSE	FALSE	TRUE	(GT)n	Simple_repeat
Sniffles2.INS.14CAMF	INS	chr16	72546749	42	ZFHX3,HP	0.00091	.		.	FALSE	FALSE	TRUE		Non-repeat
Sniffles2.INS.14CBMF	INS	chr16	72554675	32	ZFHX3,HP	0.00182	.		.	FALSE	FALSE	TRUE	(A)n	Simple_repeat
Sniffles2.INS.14CDMF	INS	chr16	72599001	32	ZFHX3,HCCAT5	0.0592	.		.	FALSE	FALSE	TRUE		Non-repeat
Sniffles2.INS.14CEMF	INS	chr16	72610727	32	ZFHX3,HCCAT5	0.00091	.		.	FALSE	FALSE	TRUE	(A)n	Simple_repeat
Sniffles2.DEL.14D3MF	DEL	chr16	72618557	-43	ZFHX3,HCCAT5	0.00091	DEL_chr16_78b322c7	0.00366	0.000103	FALSE	FALSE	TRUE		Non-repeat
Sniffles2.DEL.14D4MF	DEL	chr16	72629817	-1590	ZFHX3,HCCAT5	0.00907	DEL_chr16_346d1c1d	0.097345	0.000127	FALSE	FALSE	TRUE	L1P1	LINE
Sniffles2.DEL.14D5MF	DEL	chr16	72638134	-32	ZFHX3,HCCAT5	0.01089	DEL_chr16_ba5f93b0	0.054908	0.000128	FALSE	FALSE	TRUE	(A)n	Simple_repeat
Sniffles2.DEL.14D6MF	DEL	chr16	72642982	-3441	ZFHX3,HCCAT5	0.00091	DEL_chr16_800f4072	0.993068	0.001332	FALSE	TRUE	FALSE		Non-repeat
Sniffles2.INS.14CFMF	INS	chr16	72650812	32	ZFHX3,HCCAT5	0.00091	.		.	FALSE	FALSE	TRUE	(GA)n	Simple_repeat
Sniffles2.INS.14D0MF	INS	chr16	72688812	32	ZFHX3,HCCAT5	0.00455	.		.	FALSE	FALSE	TRUE	(T)n	Simple_repeat
Sniffles2.INS.14D1MF	INS	chr16	72695341	1625	ZFHX3,HCCAT5	0.94555	.		.	FALSE	FALSE	TRUE	L1P1	LINE
Sniffles2.INS.14D2MF	INS	chr16	72695341	3243	ZFHX3,HCCAT5	0.01376	.		.	FALSE	FALSE	TRUE	L1P1	LINE
Sniffles2.DEL.14D9MF	DEL	chr16	72703878	-42	ZFHX3,HCCAT5	0.00091	DEL_chr16_c3b5123b	0.039631	0.001911	FALSE	FALSE	TRUE		Non-repeat
Sniffles2.DEL.14DAMF	DEL	chr16	72719394	-305	ZFHX3,HCCAT5	0.95009	DEL_chr16_af7c74ea	0.980392	0.901493	TRUE	TRUE	FALSE	AluY	SINE/Alu
Sniffles2.INS.14D7MF	INS	chr16	72721702	50	ZFHX3,HCCAT5	0.00091	INS_chr16_15674c19	0.177936	8e-06	FALSE	FALSE	TRUE	(A)n	Simple_repeat
Sniffles2.DEL.14DBMF	DEL	chr16	72735040	-38	ZFHX3,HCCAT5	0.00272	DEL_chr16_4e731a5c	0.000508	3.2e-05	FALSE	FALSE	TRUE	L1PA10	LINE
Sniffles2.DEL.14DCMF	DEL	chr16	72749822	-42	ZFHX3,HCCAT5	0.00182	DEL_chr16_beab3a68	4e-06	0.000843	FALSE	FALSE	TRUE		Non-repeat
Sniffles2.DEL.14DDMF	DEL	chr16	72756091	-40	ZFHX3,HCCAT5	0.00183	DEL_chr16_beab3a68	4e-06	0.000843	FALSE	FALSE	TRUE	L1MB3	LINE
Sniffles2.DEL.14DEMF	DEL	chr16	72774856	-34	ZFHX3,HCCAT5	0.01095	DEL_chr16_beab3a68	3e-06	0.000843	FALSE	FALSE	TRUE		Non-repeat
Sniffles2.INS.14D8MF	INS	chr16	72789305	50	ZFHX3,HCCAT5	0.00091	.		.	FALSE	FALSE	TRUE		Non-repeat
Sniffles2.INS.14DFMF	INS	chr16	72837475	36	ZFHX3,HCCAT5	0.00636	.		.	FALSE	FALSE	TRUE		Non-repeat
Sniffles2.DEL.14E0MF	DEL	chr16	72882978	-39	ZFHX3,HCCAT5	0.02813	DEL_chr16_7dc12923	0.07767	0.000144	FALSE	FALSE	TRUE	(TG)n	Simple_repeat
Sniffles2.DEL.14E6MF	DEL	chr16	72898911	-4281	ZFHX3,HCCAT5	0.00091	DEL_chr16_3f59dd5c	0.997438	0.000127	TRUE	TRUE	FALSE		Non-repeat
Sniffles2.DEL.14E7MF	DEL	chr16	72907563	-39	ZFHX3,HCCAT5	0.00364	DEL_chr16_c1ecd2b0	0.006578	8e-06	FALSE	FALSE	TRUE	(TG)n	Simple_repeat
Sniffles2.INS.14E1MF	INS	chr16	72914662	50	ZFHX3,HCCAT5	0.00091	.		.	FALSE	FALSE	TRUE		Non-repeat
Sniffles2.INS.14E2MF	INS	chr16	72918542	47	ZFHX3,HCCAT5	0.00091	.		.	FALSE	FALSE	TRUE		Non-repeat
Sniffles2.INS.14E3MF	INS	chr16	72928228	65	ZFHX3,HCCAT5	0.20219	.		.	FALSE	FALSE	TRUE		Non-repeat
Sniffles2.DEL.14E8MF	DEL	chr16	72931405	-38	ZFHX3,HCCAT5	0.0127	DEL_chr16_d1e67d7a	0.02043	8e-06	FALSE	FALSE	TRUE	(CA)n	Simple_repeat
Sniffles2.INS.14E4MF	INS	chr16	72949524	34	HCCAT5	0.00091	.		.	FALSE	FALSE	TRUE		Non-repeat
Sniffles2.INS.14E5MF	INS	chr16	72958779	38	HCCAT5	0.00091	.		.	FALSE	FALSE	TRUE	(GT)n	Simple_repeat
Sniffles2.INS.14E9MF	INS	chr16	73004305	31	HCCAT5	0.00091	.		.	FALSE	FALSE	TRUE	(GT)n	Simple_repeat
Sniffles2.INS.14EAMF	INS	chr16	73041396	311	HCCAT5	0.09398	.		.	TRUE	FALSE	FALSE	AluY	SINE/Alu
Sniffles2.DEL.14EDMF	DEL	chr16	73055686	-34	HCCAT5	0.00273	DEL_chr16_beab3a68	3e-06	0.000843	FALSE	FALSE	TRUE		Non-repeat
Sniffles2.INS.14ECMF	INS	chr16	73056115	37	HCCAT5	0.00091	.		.	FALSE	FALSE	TRUE	(TA)n	Simple_repeat
Sniffles2.DEL.14EEMF	DEL	chr16	73059354	-36	HCCAT5	0.00455	DEL_chr16_c9a2499b	0.067273	7.9e-05	FALSE	FALSE	TRUE	(CA)n	Simple_repeat
Sniffles2.INS.14EBMF	INS	chr16	73059525	34	HCCAT5	0.00091	.		.	FALSE	FALSE	TRUE	(TC)n	Simple_repeat
Sniffles2.DEL.14EFMF	DEL	chr16	73070927	-34	HCCAT5	0.00726	DEL_chr16_b46e4995	0.084396	8e-06	FALSE	FALSE	TRUE		Non-repeat
Sniffles2.INS.14F0MF	INS	chr16	73105397	68	HCCAT5	0.22051	.		.	TRUE	FALSE	FALSE		Non-repeat
Sniffles2.DEL.14F2MF	DEL	chr16	73111643	-31	HCCAT5	0.29492	DEL_chr16_24d62fef	0.003363	8e-06	FALSE	FALSE	TRUE		Non-repeat
Sniffles2.INS.14F1MF	INS	chr16	73168240	36	HCCAT5	0.00545	.		.	FALSE	FALSE	TRUE	(TTTC)n	Simple_repeat
Sniffles2.DEL.14F3MF	DEL	chr16	73172989	-33	HCCAT5	0.01	DEL_chr16_4a70a4bf	0.013324	4.9e-05	FALSE	FALSE	TRUE	(T)n	Simple_repeat
Sniffles2.DEL.14F6MF	DEL	chr16	73247143	-56	LINC01568,HCCAT5	0.00181	DEL_chr16_0fc8d735	0.403989	1.6e-05	FALSE	TRUE	FALSE		Non-repeat
Sniffles2.INS.14F4MF	INS	chr16	73247747	302	LINC01568,HCCAT5	0.86751	.		.	FALSE	FALSE	TRUE	(TG)n	Simple_repeat
Sniffles2.DEL.14F7MF	DEL	chr16	73251724	-40	LINC01568,HCCAT5	0.09199	DEL_chr16_5507861e	0.153558	2.4e-05	FALSE	FALSE	TRUE	(CA)n	Simple_repeat
Sniffles2.INS.14F5MF	INS	chr16	73251945	69	LINC01568,HCCAT5	0.22504	.		.	TRUE	FALSE	FALSE	(AC)n	Simple_repeat
Sniffles2.DEL.14F8MF	DEL	chr16	73287270	-54	LINC01568,HCCAT5	0.00363	DEL_chr16_993dd049	0.429688	1.6e-05	FALSE	TRUE	FALSE		Non-repeat
Sniffles2.DEL.14F9MF	DEL	chr16	73296970	-1199	LINC01568,HCCAT5	0.00182	DEL_chr16_fb6f9e24	0.857756	0.006659	FALSE	TRUE	FALSE		Non-repeat
Sniffles2.DEL.14FAMF	DEL	chr16	73308225	-42	LINC01568	0.48367	DEL_chr16_beab3a68	4e-06	0.000843	FALSE	FALSE	TRUE	(TA)n	Simple_repeat
Sniffles2.DEL.14FBMF	DEL	chr16	73349645	-57	LINC01568	0.70508	DEL_chr16_3ed6a7ce	0.549643	0.000111	TRUE	TRUE	FALSE	(CTCC)n	Simple_repeat
Sniffles2.DEL.14FCMF	DEL	chr16	73352465	-33	LINC01568	0.00546	DEL_chr16_beab3a68	3e-06	0.000843	FALSE	FALSE	TRUE	(T)n	Simple_repeat
Sniffles2.DEL.14FDMF	DEL	chr16	73356365	-1091	LINC01568	0.00182	DEL_chr16_81b1b4c3	0.894912	0.00567	FALSE	TRUE	FALSE		Non-repeat
Sniffles2.DEL.14FEMF	DEL	chr16	73378032	-35	LINC01568	0.06182	DEL_chr16_bd44e7d0	0.065574	0.000172	FALSE	FALSE	TRUE	(A)n	Simple_repeat
Sniffles2.DEL.14FFMF	DEL	chr16	73389302	-1887	LINC01568	0.00091	DEL_chr16_43058950	0.857013	0.000468	FALSE	TRUE	FALSE		Non-repeat
Sniffles2.INS.1500MF	INS	chr16	73401372	32	LINC01568	0.00273	.		.	FALSE	FALSE	TRUE	(AC)n	Simple_repeat
Sniffles2.DEL.1501MF	DEL	chr16	73416813	-1105	LINC01568	0.00091	DEL_chr16_4f3afbe5	0.899919	0.005235	FALSE	TRUE	FALSE	L1MC4a	LINE
Sniffles2.DEL.1502MF	DEL	chr16	73437452	-2052	LINC01568	0.00091	DEL_chr16_243034f7	0.993702	0.0005	TRUE	TRUE	FALSE		Non-repeat
Sniffles2.DEL.1508MF	DEL	chr16	73509252	-42	LINC01568	0.00364	DEL_chr16_c668388a	0.069243	6.4e-05	FALSE	FALSE	TRUE		Non-repeat
Sniffles2.INS.1503MF	INS	chr16	73509635	32	LINC01568	0.00091	.		.	FALSE	FALSE	TRUE	(AC)n	Simple_repeat
Sniffles2.INS.1505MF	INS	chr16	73543886	34	LINC01568	0.00272	.		.	FALSE	FALSE	TRUE	(GA)n	Simple_repeat
Sniffles2.DEL.1509MF	DEL	chr16	73546675	-31	LINC01568	0.17332	DEL_chr16_ceeaf7b4	0.592593	4.8e-05	FALSE	TRUE	FALSE	(GCT)n	Simple_repeat
Sniffles2.INS.1504MF	INS	chr16	73546707	39	LINC01568	0.00181	.		.	FALSE	FALSE	TRUE		Non-repeat
Sniffles2.INS.1506MF	INS	chr16	73561589	296	LINC01568	0.00729	.		.	FALSE	FALSE	TRUE		Non-repeat
Sniffles2.INS.1507MF	INS	chr16	73568299	38	LINC01568	0.00182	INS_chr16_0c22835a	0.327586	0.0194	TRUE	TRUE	FALSE	(CA)n	Simple_repeat
Sniffles2.DEL.150AMF	DEL	chr16	73569516	-40	LINC01568	0.00182	DEL_chr16_8cea894b	0.554054	0.001072	TRUE	TRUE	FALSE		Non-repeat
Sniffles2.DEL.150BMF	DEL	chr16	73578855	-1573	LINC01568	0.00182	DEL_chr16_33511b59	0.273318	0.000145	FALSE	FALSE	TRUE	MER4B	LTR
Sniffles2.DEL.150CMF	DEL	chr16	73579575	-51	LINC01568	0.00091	DEL_chr16_beab3a68	5e-06	0.000843	FALSE	FALSE	TRUE	AluY	SINE/Alu
Sniffles2.DEL.150DMF	DEL	chr16	73581893	-37	LINC01568	0.00273	DEL_chr16_db02d799	0.121019	0.000212	FALSE	FALSE	TRUE	AluY	SINE/Alu
Sniffles2.DEL.150EMF	DEL	chr16	73586747	-5257	LINC01568	0.00182	DEL_chr16_ac96fd65	0.99981	0.000103	TRUE	TRUE	FALSE	L1MC5	LINE
Sniffles2.DEL.150FMF	DEL	chr16	73589734	-33	LINC01568	0.04809	DEL_chr16_bed06dda	0.177679	2.4e-05	FALSE	FALSE	TRUE	(A)n	Simple_repeat
Sniffles2.DEL.1510MF	DEL	chr16	73596050	-41	LINC01568	0.00455	DEL_chr16_b090a61c	0.004666	8e-06	FALSE	FALSE	TRUE	AluY	SINE/Alu
Sniffles2.DEL.1513MF	DEL	chr16	73606181	-33	LINC01568	0.00455	DEL_chr16_349a5408	0.005666	2.4e-05	FALSE	FALSE	TRUE	(A)n	Simple_repeat
Sniffles2.INS.1512MF	INS	chr16	73634505	42	LINC01568	0.00091	.		.	FALSE	FALSE	TRUE	(T)n	Simple_repeat
Sniffles2.DEL.1514MF	DEL	chr16	73673942	-3909	PSMD7-DT,LINC01568	0.00091	DEL_chr16_ea7733ac	0.999488	3.2e-05	FALSE	TRUE	FALSE		Non-repeat
Sniffles2.DEL.1515MF	DEL	chr16	73682897	-42	PSMD7-DT,LINC01568	0.51906	DEL_chr16_49693814	0.111399	0.001147	TRUE	FALSE	FALSE	(GAAA)n	Simple_repeat
Sniffles2.DEL.1517MF	DEL	chr16	73760306	-35	PSMD7-DT,ZFHX3	0.00907	DEL_chr16_75cd862d	0.00152	8e-06	FALSE	FALSE	TRUE	L1PREC2	LINE
Sniffles2.INS.1516MF	INS	chr16	73771805	39	PSMD7-DT,ZFHX3	0.00091	.		.	FALSE	FALSE	TRUE	(GA)n	Simple_repeat
Sniffles2.DEL.1518MF	DEL	chr16	73780112	-38	PSMD7-DT,ZFHX3	0.13182	DEL_chr16_6db5f060	0.058209	0.001242	FALSE	FALSE	TRUE	(T)n	Simple_repeat
Sniffles2.DEL.151CMF	DEL	chr16	73802722	-35	PSMD7-DT,ZFHX3	0.00091	DEL_chr16_0a35d1ca	0.012725	8e-06	FALSE	FALSE	TRUE		Non-repeat
Sniffles2.INS.1519MF	INS	chr16	73804938	41	PSMD7-DT,ZFHX3	0.01002	.		.	FALSE	FALSE	TRUE	(GAGAGG)n	Simple_repeat
Sniffles2.INS.151AMF	INS	chr16	73811439	33	PSMD7-DT,ZFHX3	0.00091	.		.	FALSE	FALSE	TRUE	(T)n	Simple_repeat
Sniffles2.DEL.151DMF	DEL	chr16	73815666	-4528	PSMD7-DT,ZFHX3	0.00091	DEL_chr16_9b061972	0.990286	7.9e-05	TRUE	TRUE	FALSE		Non-repeat
Sniffles2.INS.151BMF	INS	chr16	73829814	121	PSMD7-DT,ZFHX3	0.01818	.		.	FALSE	FALSE	TRUE	L1P1	LINE
Sniffles2.DEL.151EMF	DEL	chr16	73839329	-34	PSMD7-DT,ZFHX3	0.0674	DEL_chr16_67f9d4ad	0.022951	8e-06	FALSE	FALSE	TRUE	(A)n	Simple_repeat
Sniffles2.DEL.151FMF	DEL	chr16	73873009	-46	PSMD7-DT,ZFHX3	0.00183	DEL_chr16_6574649f	0.127411	8e-06	FALSE	FALSE	TRUE	(GGT)n	Simple_repeat
Sniffles2.DEL.1522MF	DEL	chr16	73923879	-33	PSMD7-DT,ZFHX3	0.02	DEL_chr16_f221ac0e	0.040332	0.5	FALSE	FALSE	TRUE	(CA)n	Simple_repeat
Sniffles2.DEL.1523MF	DEL	chr16	73933261	-40	PSMD7-DT,ZFHX3	0.00091	DEL_chr16_e9192d03	0.005856	8e-06	FALSE	FALSE	TRUE	(GT)n	Simple_repeat
Sniffles2.INS.1520MF	INS	chr16	73938470	33	PSMD7-DT,ZFHX3	0.00091	.		.	FALSE	FALSE	TRUE		Non-repeat
Sniffles2.DEL.1524MF	DEL	chr16	73947410	-58	PSMD7-DT,ZFHX3	0.32332	DEL_chr16_8855949c	0.798084	1.6e-05	TRUE	TRUE	FALSE	(TA)n	Simple_repeat
Sniffles2.INS.1521MF	INS	chr16	73947415	39	PSMD7-DT,ZFHX3	0.00636	INS_chr16_181108b1	0.75	0.000701	FALSE	TRUE	FALSE	(AG)n	Simple_repeat
Sniffles2.DEL.1525MF	DEL	chr16	73965477	-39	PSMD7-DT,ZFHX3	0.00091	DEL_chr16_677fb10f	0.004468	1.6e-05	FALSE	FALSE	TRUE	(TA)n	Simple_repeat
Sniffles2.INS.1526MF	INS	chr16	74030393	32	PSMD7-DT,ZFHX3	0.00365	.		.	FALSE	FALSE	TRUE	(A)n	Simple_repeat
Sniffles2.DEL.1528MF	DEL	chr16	74081757	-31	PSMD7-DT,ZFHX3	0.01551	DEL_chr16_6b6358ab	0.235294	1.6e-05	FALSE	FALSE	TRUE	(T)n	Simple_repeat
Sniffles2.DEL.1529MF	DEL	chr16	74086882	-32	PSMD7-DT,ZFHX3	0.05373	DEL_chr16_1727aaf7	0.056995	0.000296	FALSE	FALSE	TRUE		Non-repeat
Sniffles2.INS.1527MF	INS	chr16	74086901	37	PSMD7-DT,ZFHX3	0.00456	.		.	FALSE	FALSE	TRUE		Non-repeat
Sniffles2.INS.152AMF	INS	chr16	74110214	77	PSMD7-DT	0.5127	.		.	FALSE	FALSE	TRUE	(ATTATAT)n	Simple_repeat
Sniffles2.DEL.152EMF	DEL	chr16	74110793	-39	PSMD7-DT	0.86207	DEL_chr16_e930c26e	0.27027	0.000238	FALSE	FALSE	TRUE	(TA)n	Simple_repeat
Sniffles2.INS.152BMF	INS	chr16	74110950	61	PSMD7-DT	0.00366	.		.	FALSE	FALSE	TRUE	(AT)n	Simple_repeat
Sniffles2.INS.152CMF	INS	chr16	74119759	31	PSMD7-DT	0.04918	.		.	TRUE	FALSE	FALSE		Non-repeat
Sniffles2.DEL.152FMF	DEL	chr16	74121429	-43	PSMD7-DT	0.00182	DEL_chr16_d0146282	0.003572	8e-06	FALSE	FALSE	TRUE		Non-repeat
Sniffles2.INS.152DMF	INS	chr16	74156745	3348	ENSG00000290890,PSMD7-DT	0.00091	.		.	FALSE	FALSE	TRUE	SVA_F	SVA
Sniffles2.DEL.1530MF	DEL	chr16	74180979	-40	ENSG00000290890,PSMD7-DT	0.54991	DEL_chr16_dd5dce32	0.105133	0.000192	FALSE	FALSE	TRUE	(AAGA)n	Simple_repeat
Sniffles2.INS.1531MF	INS	chr16	74198450	36	ENSG00000290890,PSMD7-DT	0.00091	.		.	FALSE	FALSE	TRUE		Non-repeat
Sniffles2.DEL.1533MF	DEL	chr16	74239808	-32	ENSG00000290890,PSMD7-DT	0.35027	DEL_chr16_cc281050	0.004572	7.9e-05	TRUE	FALSE	FALSE	(TA)n	Simple_repeat
Sniffles2.DEL.1534MF	DEL	chr16	74255541	-10446	ENSG00000290890,PSMD7-DT	0.00091	DEL_chr16_a84b7d90	0.991023	0.000174	FALSE	TRUE	FALSE		Non-repeat
Sniffles2.DEL.1535MF	DEL	chr16	74255820	-36	ENSG00000290890,PSMD7-DT	0.00182	DEL_chr16_d198132b	0.062748	0.022335	FALSE	FALSE	TRUE	(A)n	Simple_repeat
Sniffles2.DEL.1536MF	DEL	chr16	74264256	-2048	ENSG00000290890,PSMD7-DT	0.00998	DEL_chr16_2e32c59f	0.888937	0.006194	TRUE	TRUE	FALSE		Non-repeat
Sniffles2.INS.1532MF	INS	chr16	74287706	118	ENSG00000290890,PSMD7-DT	0.29364	.		.	TRUE	FALSE	FALSE	AluSx	SINE/Alu
Sniffles2.DEL.153FMF	DEL	chr16	74327319	-47	ENSG00000290890,PSMD7-DT	0.00091	DEL_chr16_ab416580	0.623377	0.000278	TRUE	TRUE	FALSE	FRAM	SINE/Alu
Sniffles2.DEL.1541MF	DEL	chr16	74354356	-3777	ENSG00000290890	0.00091	DEL_chr16_2c13305f	0.73697	8e-06	FALSE	TRUE	FALSE	AluSx	SINE/Alu
Sniffles2.DEL.1540MF	DEL	chr16	74355586	-149	ENSG00000290890	0.13339	DEL_chr16_2c13305f	0.040684	8e-06	FALSE	FALSE	TRUE	DNM1r	other-repeat
Sniffles2.INS.1537MF	INS	chr16	74355733	32	ENSG00000290890	0.00635	.		.	FALSE	FALSE	TRUE		Non-repeat
Sniffles2.DEL.1542MF	DEL	chr16	74365977	-3194	ENSG00000290890	0.00091	DEL_chr16_72e77a62	0.301095	9.5e-05	FALSE	TRUE	FALSE		Non-repeat
Sniffles2.DEL.1543MF	DEL	chr16	74372787	-1098	CLEC18B,ENSG00000290890	0.02087	DEL_chr16_e36911c8	0.19962	0.000658	TRUE	FALSE	FALSE		Non-repeat
Sniffles2.INS.1538MF	INS	chr16	74373087	2765	CLEC18B,ENSG00000290890	0.00193	.		.	TRUE	FALSE	FALSE		Non-repeat
Sniffles2.INS.1539MF	INS	chr16	74374340	2763	CLEC18B,ENSG00000290890	0.0047	.		.	FALSE	FALSE	TRUE		Non-repeat
Sniffles2.INS.153AMF	INS	chr16	74375251	5501	CLEC18B,ENSG00000290890	0	.		.	FALSE	FALSE	TRUE		Non-repeat
Sniffles2.INS.153CMF	INS	chr16	74375475	2750	CLEC18B,ENSG00000290890	0.00095	.		.	FALSE	FALSE	TRUE		Non-repeat
Sniffles2.DEL.1544MF	DEL	chr16	74377800	-35	CLEC18B,ENSG00000290890	0.00091	DEL_chr16_481d4d56	0.315789	8e-06	FALSE	TRUE	FALSE	(CCCCTC)n	Simple_repeat
Sniffles2.INS.153BMF	INS	chr16	74377849	39	CLEC18B,ENSG00000290890	0.02722	.		.	FALSE	FALSE	TRUE	(CCCCTC)n	Simple_repeat
Sniffles2.INS.153DMF	INS	chr16	74381149	33	CLEC18B,ENSG00000290890	0.00091	.		.	FALSE	FALSE	TRUE	(A)n	Simple_repeat
Sniffles2.DEL.1545MF	DEL	chr16	74383655	-17221	CLEC18B,ENSG00000290890	0.00182	DEL_chr16_992e7779	0.070098	8e-06	FALSE	FALSE	TRUE		Non-repeat
Sniffles2.DEL.1546MF	DEL	chr16	74391801	-46	CLEC18B,ENSG00000290890	0.00181	DEL_chr16_a7d8ae0a	0.031121	0.0042	FALSE	FALSE	TRUE		Non-repeat
Sniffles2.INS.153EMF	INS	chr16	74392104	36	CLEC18B,ENSG00000290890	0.00182	.		.	FALSE	FALSE	TRUE	(T)n	Simple_repeat
Sniffles2.DEL.1547MF	DEL	chr16	74396361	-971	CLEC18B	0.00182	DEL_chr16_896d0a90	0.986677	0.002027	FALSE	TRUE	FALSE		Non-repeat
Sniffles2.INS.1548MF	INS	chr16	74406369	216	CLEC18B	0.58076	.		.	FALSE	FALSE	TRUE		Non-repeat
Sniffles2.INS.1549MF	INS	chr16	74408111	35	CLEC18B	0.00273	.		.	FALSE	FALSE	TRUE	(A)n	Simple_repeat
Sniffles2.DEL.154BMF	DEL	chr16	74423658	-36	CLEC18B	0.00091	DEL_chr16_28a12b90	0.000414	8e-06	FALSE	FALSE	TRUE		Non-repeat
Sniffles2.DEL.154CMF	DEL	chr16	74437203	-83	GLG1,CLEC18B	0.02178	DEL_chr16_6bda272b	0.348548	0.005359	FALSE	TRUE	FALSE	AluSx	SINE/Alu
Sniffles2.DEL.154DMF	DEL	chr16	74444049	-42	GLG1,CLEC18B	0.00182	DEL_chr16_28a12b90	0.000481	8e-06	FALSE	FALSE	TRUE		Non-repeat
Sniffles2.DEL.154EMF	DEL	chr16	74454668	-32	GLG1,CLEC18B	0.01002	DEL_chr16_7b8ac66b	0.013825	8e-06	FALSE	FALSE	TRUE	(A)n	Simple_repeat
Sniffles2.INS.154AMF	INS	chr16	74463880	2533	GLG1,CLEC18B	0.00181	.		.	FALSE	FALSE	TRUE	SVA_C	SVA
Sniffles2.DEL.154FMF	DEL	chr16	74470434	-46	GLG1,CLEC18B	0.00182	DEL_chr16_28a12b90	0.000526	8e-06	FALSE	FALSE	TRUE		Non-repeat
Sniffles2.INS.1550MF	INS	chr16	74511858	37	GLG1,CLEC18B	0.00091	.		.	FALSE	FALSE	TRUE		Non-repeat
Sniffles2.DEL.1557MF	DEL	chr16	74515516	-900	GLG1	0.00091	DEL_chr16_4eff6e59	0.971781	0.013591	FALSE	TRUE	FALSE	L1MEf	LINE
Sniffles2.INS.1551MF	INS	chr16	74529807	39	GLG1	0.00091	.		.	FALSE	FALSE	TRUE	(G)n	Simple_repeat
Sniffles2.INS.1552MF	INS	chr16	74540072	54	RFWD3,GLG1	0.22958	.		.	FALSE	FALSE	TRUE	(TA)n	Simple_repeat
Sniffles2.DEL.1558MF	DEL	chr16	74540112	-32	RFWD3,GLG1	0.00544	DEL_chr16_b92ce1e0	0.122677	2.4e-05	FALSE	FALSE	TRUE	(TA)n	Simple_repeat
Sniffles2.DEL.1559MF	DEL	chr16	74542695	-48	RFWD3,GLG1	0.00091	DEL_chr16_e8bf0c4b	0.072165	3.4e-05	FALSE	FALSE	TRUE	(GGAA)n	Simple_repeat
Sniffles2.INS.1553MF	INS	chr16	74542717	37	RFWD3,GLG1	0.47459	INS_chr16_94ec076b	0.72549	0.000928	FALSE	TRUE	FALSE	(GGAA)n	Simple_repeat
Sniffles2.INS.1554MF	INS	chr16	74549416	45	RFWD3,GLG1	0.00181	.		.	FALSE	FALSE	TRUE	(C)n	Simple_repeat
Sniffles2.DEL.155AMF	DEL	chr16	74567735	-983	RFWD3,GLG1	0.00273	DEL_chr16_5c2edc09	0.979684	0.000841	FALSE	TRUE	FALSE		Non-repeat
Sniffles2.INS.1555MF	INS	chr16	74568692	34	RFWD3,GLG1	0.00091	.		.	FALSE	FALSE	TRUE	G-rich	Low_complexity
Sniffles2.DEL.155BMF	DEL	chr16	74573317	-751	RFWD3,GLG1	0.00091	DEL_chr16_8b3c48a4	0.817053	0.5	FALSE	TRUE	FALSE	AluSx	SINE/Alu
Sniffles2.DEL.155CMF	DEL	chr16	74576069	-1741	RFWD3,GLG1	0.00091	DEL_chr16_016726b0	0.015393	6.4e-05	FALSE	FALSE	TRUE		Non-repeat
Sniffles2.DEL.155DMF	DEL	chr16	74577526	-54	RFWD3,GLG1	0.00091	DEL_chr16_992e7779	0.000224	8e-06	FALSE	FALSE	TRUE		Non-repeat
Sniffles2.DEL.155EMF	DEL	chr16	74579465	-46	RFWD3,GLG1	0.00091	DEL_chr16_d3d1d9f7	0.088015	4.8e-05	FALSE	FALSE	TRUE	AluSx	SINE/Alu
Sniffles2.DEL.155FMF	DEL	chr16	74582374	-3617	RFWD3,GLG1	0.00091	DEL_chr16_79da27a9	0.998895	0.000182	TRUE	TRUE	FALSE		Non-repeat
Sniffles2.INS.1556MF	INS	chr16	74595398	49	RFWD3,GLG1	0.00272	.		.	FALSE	FALSE	TRUE		Non-repeat
Sniffles2.INS.1560MF	INS	chr16	74666842	47	MLKL,RFWD3	0.19692	INS_chr16_38542d1f	0.616654	1.6e-05	TRUE	TRUE	FALSE		Non-repeat
Sniffles2.DEL.1561MF	DEL	chr16	74696140	-41	FA2H,MLKL	0.00546	DEL_chr16_eaac70ec	0.003145	1.6e-05	FALSE	FALSE	TRUE		Non-repeat
Sniffles2.DEL.1564MF	DEL	chr16	74775881	-62	FA2H	0.28494	DEL_chr16_859740e8	0.952381	0.272722	TRUE	TRUE	FALSE	AluJb	SINE/Alu
Sniffles2.INS.1563MF	INS	chr16	74790879	32	FA2H	0.02186	.		.	FALSE	FALSE	TRUE	(T)n	Simple_repeat
Sniffles2.INS.1565MF	INS	chr16	74811109	2757	WDR59,FA2H	0.62546	INS_chr16_a9f3930e	0.449039	0.512152	FALSE	TRUE	FALSE	SVA_E	SVA
Sniffles2.DEL.1569MF	DEL	chr16	74825511	-44	WDR59,FA2H	0.00091	DEL_chr16_6f82e826	0.060241	0.5	FALSE	FALSE	TRUE		Non-repeat
Sniffles2.INS.1566MF	INS	chr16	74828987	38	WDR59,FA2H	0.00091	.		.	FALSE	FALSE	TRUE		Non-repeat
Sniffles2.DEL.156AMF	DEL	chr16	74834278	-32	WDR59,FA2H	0.03467	DEL_chr16_fd1bb973	0.017742	2.4e-05	FALSE	FALSE	TRUE	(A)n	Simple_repeat
Sniffles2.DEL.156BMF	DEL	chr16	74837897	-54	WDR59,FA2H	0.11615	DEL_chr16_f0064fce	0.013906	0.000103	FALSE	FALSE	TRUE	(ATATATATGT)n	Simple_repeat
Sniffles2.INS.1567MF	INS	chr16	74837909	76	WDR59,FA2H	0.58258	.		.	FALSE	FALSE	TRUE	DNM1r	other-repeat
Sniffles2.DEL.156CMF	DEL	chr16	74844602	-41	WDR59,FA2H	0.00273	DEL_chr16_6237c0a9	0.012947	1.6e-05	FALSE	FALSE	TRUE		Non-repeat
Sniffles2.DEL.156DMF	DEL	chr16	74856174	-34	WDR59,FA2H	0.00365	DEL_chr16_2184799e	0.001363	4.8e-05	FALSE	FALSE	TRUE	(A)n	Simple_repeat
Sniffles2.INS.1568MF	INS	chr16	74863721	249	WDR59,FA2H	0.10091	.		.	TRUE	FALSE	FALSE	AluY	SINE/Alu
Sniffles2.DEL.156EMF	DEL	chr16	74865969	-31	WDR59,FA2H	0.01636	DEL_chr16_a9646a24	0.00026	6.3e-05	FALSE	FALSE	TRUE	(GGGAG)n	Simple_repeat
Sniffles2.INS.1575MF	INS	chr16	74906314	31	WDR59	0.09545	.		.	TRUE	FALSE	FALSE	(A)n	Simple_repeat
Sniffles2.DEL.1577MF	DEL	chr16	74960069	-2926	ZNRF1,WDR59	0.00456	DEL_chr16_7bfd8318	0.965984	0.002543	TRUE	TRUE	FALSE	L1P4	LINE
Sniffles2.INS.1576MF	INS	chr16	74981651	38	ZNRF1,WDR59	0.00272	INS_chr16_0919ed55	0.730769	0.00481	FALSE	TRUE	FALSE	(TG)n	Simple_repeat
Sniffles2.DEL.1578MF	DEL	chr16	74995939	-45	ZNRF1,WDR59	0.00091	DEL_chr16_c05d9d45	0.014474	2.4e-05	FALSE	FALSE	TRUE		Non-repeat
Sniffles2.INS.1579MF	INS	chr16	75043791	31	ZNRF1,WDR59	0.00455	.		.	FALSE	FALSE	TRUE	(T)n	Simple_repeat
Sniffles2.DEL.157AMF	DEL	chr16	75047363	-36	ZNRF1,WDR59	0.00091	DEL_chr16_9cf50c4b	0.149756	9.5e-05	FALSE	FALSE	TRUE	FLAM_C	SINE/Alu
Sniffles2.DEL.157BMF	DEL	chr16	75048208	-1054	ZNRF1,WDR59	0.00091	DEL_chr16_5a0021a5	0.980095	8e-06	TRUE	TRUE	FALSE	AluSx	SINE/Alu
Sniffles2.DEL.157CMF	DEL	chr16	75050872	-32	ZNRF1,WDR59	0.00639	DEL_chr16_71ad06e2	0.052381	9.5e-05	FALSE	FALSE	TRUE	(A)n	Simple_repeat
Sniffles2.DEL.157DMF	DEL	chr16	75061456	-77	LDHD,ZNRF1	0.83122	DEL_chr16_1d2b0638	0.565277	0.351655	TRUE	TRUE	FALSE	L1MA1	LINE
Sniffles2.INS.157EMF	INS	chr16	75103652	55	LDHD,ZNRF1	0.00091	.		.	FALSE	FALSE	TRUE		Non-repeat
Sniffles2.DEL.1582MF	DEL	chr16	75123456	-35	LDHD	0.00182	DEL_chr16_bc1933dc	0.050633	9.5e-05	FALSE	FALSE	TRUE	(AT)n	Simple_repeat
Sniffles2.DEL.1583MF	DEL	chr16	75159311	-39	ZFP1	0.81307	DEL_chr16_b8582b03	0.634921	8e-06	FALSE	TRUE	FALSE		Non-repeat
Sniffles2.INS.1580MF	INS	chr16	75164029	40	ZFP1	0.00272	.		.	FALSE	FALSE	TRUE	(G)n	Simple_repeat
Sniffles2.INS.157FMF	INS	chr16	75166191	38	ZFP1	0.00273	.		.	TRUE	FALSE	FALSE	(A)n	Simple_repeat
Sniffles2.INS.1581MF	INS	chr16	75179118	723	ZFP1	0.00091	.		.	FALSE	FALSE	TRUE	AluY	SINE/Alu
Sniffles2.INS.1585MF	INS	chr16	75204663	32	BCAR1,ZFP1	0.00272	.		.	FALSE	FALSE	TRUE		Non-repeat
Sniffles2.DEL.1589MF	DEL	chr16	75204713	-584	BCAR1,ZFP1	0.06193	DEL_chr16_e341da08	0.752173	0.031688	TRUE	TRUE	FALSE		Non-repeat
Sniffles2.INS.1586MF	INS	chr16	75218136	33	BCAR1,ZFP1	0.00091	.		.	FALSE	FALSE	TRUE	(T)n	Simple_repeat
Sniffles2.INS.1587MF	INS	chr16	75220030	9251	BCAR1,ZFP1	0.00182	.		.	FALSE	FALSE	TRUE		Non-repeat
Sniffles2.INS.1588MF	INS	chr16	75233516	48	BCAR1	0.00091	.		.	FALSE	FALSE	TRUE	(G)n	Simple_repeat
Sniffles2.DEL.158AMF	DEL	chr16	75252820	-39	BCAR1	0.00091	DEL_chr16_8d95c578	0.002503	0.000143	FALSE	FALSE	TRUE		Non-repeat
Sniffles2.DEL.158BMF	DEL	chr16	75270749	-31	CFDP1,BCAR1	0.00635	DEL_chr16_e7e05ed6	0.018166	0.000127	FALSE	FALSE	TRUE	(T)n	Simple_repeat
Sniffles2.DEL.158CMF	DEL	chr16	75284446	-36	CFDP1,BCAR1	0.20909	DEL_chr16_5ff65da8	0.191405	0.0016	FALSE	FALSE	TRUE	(AT)n	Simple_repeat
Sniffles2.INS.158DMF	INS	chr16	75297147	32	CFDP1,BCAR1	0.00091	.		.	FALSE	FALSE	TRUE		Non-repeat
Sniffles2.DEL.1594MF	DEL	chr16	75303204	-43	CFDP1,BCAR1	0.00273	DEL_chr16_09d5d026	0.00248	8e-06	FALSE	FALSE	TRUE	AluSx	SINE/Alu
Sniffles2.INS.158EMF	INS	chr16	75303428	31	CFDP1,BCAR1	0.00546	.		.	FALSE	FALSE	TRUE		Non-repeat
Sniffles2.INS.158FMF	INS	chr16	75313813	38	CFDP1,BCAR1	0.00638	.		.	FALSE	FALSE	TRUE		Non-repeat
Sniffles2.INS.1590MF	INS	chr16	75328600	37	CFDP1,BCAR1	0.00182	.		.	FALSE	FALSE	TRUE	(T)n	Simple_repeat
Sniffles2.INS.1591MF	INS	chr16	75349691	32	CFDP1,BCAR1	0.05636	INS_chr16_d93c8d03	0.551724	8e-06	FALSE	TRUE	FALSE	(AT)n	Simple_repeat
Sniffles2.DEL.1595MF	DEL	chr16	75353749	-40	CFDP1	0.00091	DEL_chr16_8c51c394	0.006627	0.000352	FALSE	FALSE	TRUE		Non-repeat
Sniffles2.INS.1592MF	INS	chr16	75375057	2338	TMEM170A,CFDP1	0.00091	INS_chr16_d0d0f9c7	0.365269	2.4e-05	FALSE	TRUE	FALSE	SVA_F	SVA
Sniffles2.DEL.1596MF	DEL	chr16	75384853	-31	TMEM170A,CFDP1	0.58621	DEL_chr16_a06f6821	0.006353	0.000295	FALSE	FALSE	TRUE	(AT)n	Simple_repeat
Sniffles2.INS.1593MF	INS	chr16	75384874	46	TMEM170A,CFDP1	0.00091	.		.	FALSE	FALSE	TRUE	(GA)n	Simple_repeat
Sniffles2.DEL.1597MF	DEL	chr16	75393739	-32	TMEM170A,CFDP1	0.01548	DEL_chr16_2b936377	0.100304	0.00042	FALSE	FALSE	TRUE	(A)n	Simple_repeat
Sniffles2.DEL.1598MF	DEL	chr16	75395954	-841	TMEM170A,CFDP1	0.56715	DEL_chr16_5961ea37	0.916346	0.38104	TRUE	TRUE	FALSE		Non-repeat
Sniffles2.DEL.159DMF	DEL	chr16	75430210	-54	TMEM170A,CFDP1	0.00091	DEL_chr16_f2886dc4	0.15887	0.003472	FALSE	FALSE	TRUE	AluSx	SINE/Alu
Sniffles2.DEL.159EMF	DEL	chr16	75454152	-87	TMEM170A	0.10182	DEL_chr16_d8a586c2	0.965909	0.074395	TRUE	TRUE	FALSE	MER20	DNA_transposon
Sniffles2.DEL.159FMF	DEL	chr16	75466295	-33	TMEM170A	0.00817	DEL_chr16_fe7a6a95	0.122744	0.000381	FALSE	FALSE	TRUE	(T)n	Simple_repeat
Sniffles2.INS.159AMF	INS	chr16	75469418	2273	TMEM170A	0.57546	.		.	FALSE	FALSE	TRUE	SVA_E	SVA
Sniffles2.INS.159BMF	INS	chr16	75469418	4454	TMEM170A	0.03359	.		.	FALSE	FALSE	TRUE	SVA_E	SVA
Sniffles2.DEL.15A0MF	DEL	chr16	75487873	-40	ENSG00000260092,TMEM170A	0.00183	DEL_chr16_d2815980	0.278912	8e-06	FALSE	FALSE	TRUE	AluSx	SINE/Alu
Sniffles2.INS.159CMF	INS	chr16	75491191	35	ENSG00000260092,TMEM170A	0.00091	INS_chr16_828484ba	0.530303	8e-06	FALSE	TRUE	FALSE	(A)n	Simple_repeat
Sniffles2.INS.15A3MF	INS	chr16	75502971	106	ENSG00000260092,TMEM170A	0.0064	.		.	FALSE	FALSE	TRUE		Non-repeat
Sniffles2.DEL.15A9MF	DEL	chr16	75503016	-49	ENSG00000260092,TMEM170A	0.00547	DEL_chr16_854025a8	0.081169	0.5	FALSE	FALSE	TRUE		Non-repeat
Sniffles2.INS.15A2MF	INS	chr16	75504605	247	ENSG00000260092,TMEM170A	0.00821	.		.	FALSE	FALSE	TRUE		Non-repeat
Sniffles2.DEL.15AAMF	DEL	chr16	75505423	-39	ENSG00000260092,TMEM170A	0.00091	DEL_chr16_bcc90e34	0.006549	0.000279	FALSE	FALSE	TRUE		Non-repeat
Sniffles2.INS.15A4MF	INS	chr16	75505596	2656	ENSG00000260092	0.00183	.		.	FALSE	FALSE	TRUE	SVA_E	SVA
Sniffles2.INS.15A5MF	INS	chr16	75506134	51	ENSG00000260092	0.00092	.		.	FALSE	FALSE	TRUE		Non-repeat
Sniffles2.INS.15A6MF	INS	chr16	75526201	78	ENSG00000260092	0.19328	.		.	TRUE	FALSE	FALSE	(TGTGCA)n	Simple_repeat
Sniffles2.DEL.15ABMF	DEL	chr16	75545197	-40	TMEM231,ENSG00000260092	0.00091	DEL_chr16_bf3e4591	0.001588	8e-06	FALSE	FALSE	TRUE	AluY	SINE/Alu
Sniffles2.INS.15A7MF	INS	chr16	75546421	54	TMEM231,ENSG00000260092	0.00091	.		.	FALSE	FALSE	TRUE	(AT)n	Simple_repeat
Sniffles2.INS.15A8MF	INS	chr16	75574803	43	GABARAPL2	0.61887	.		.	FALSE	FALSE	TRUE	AluY	SINE/Alu
Sniffles2.INS.15ACMF	INS	chr16	75604516	36	ADAT1	0.00091	.		.	FALSE	FALSE	TRUE	(C)n	Simple_repeat
Sniffles2.DEL.15B2MF	DEL	chr16	75615481	-31	KARS1,ADAT1	0.04	DEL_chr16_a97c4e39	0.01666	0.000166	FALSE	FALSE	TRUE	(A)n	Simple_repeat
Sniffles2.INS.15ADMF	INS	chr16	75621261	320	KARS1,ADAT1	0.14182	INS_chr16_eba7a1f5	0.972118	0.133355	TRUE	TRUE	FALSE	AluY	SINE/Alu
Sniffles2.INS.15AEMF	INS	chr16	75624134	37	KARS1,ADAT1	0.09619	INS_chr16_f0de5d52	0.711538	0.000729	FALSE	TRUE	FALSE	(AT)n	Simple_repeat
Sniffles2.INS.15AFMF	INS	chr16	75627544	44	KARS1,ADAT1	0.00091	.		.	FALSE	FALSE	TRUE		Non-repeat
Sniffles2.DEL.15B3MF	DEL	chr16	75642186	-31	KARS1	0.02632	DEL_chr16_3040176e	0.015845	4.8e-05	FALSE	FALSE	TRUE	(T)n	Simple_repeat
Sniffles2.INS.15B0MF	INS	chr16	75649768	39	KARS1	0.00091	.		.	FALSE	FALSE	TRUE	(A)n	Simple_repeat
Sniffles2.INS.15B1MF	INS	chr16	75685429	238	KARS1	0.00091	.		.	FALSE	FALSE	TRUE	LOR1-int	LTR
Sniffles2.INS.15B4MF	INS	chr16	75702856	37	KARS1	0.00091	.		.	FALSE	FALSE	TRUE		Non-repeat
Sniffles2.INS.15B5MF	INS	chr16	75707013	2844	KARS1	0.00183	.		.	FALSE	FALSE	TRUE	SVA_E	SVA
Sniffles2.INS.15B6MF	INS	chr16	75743294	46	KARS1	0.00182	.		.	FALSE	FALSE	TRUE	(AGA)n	Simple_repeat
Sniffles2.INS.15B7MF	INS	chr16	75786382	40	KARS1	0.20273	.		.	FALSE	FALSE	TRUE		Non-repeat
Sniffles2.INS.15B8MF	INS	chr16	75795634	39	KARS1	0.04455	.		.	FALSE	FALSE	TRUE		Non-repeat
Sniffles2.DEL.15BBMF	DEL	chr16	75799148	-32	KARS1	0.1343	DEL_chr16_471fbf87	1e-05	0.000135	FALSE	FALSE	TRUE	(T)n	Simple_repeat
Sniffles2.DEL.15BCMF	DEL	chr16	75847100	-34	KARS1	0.12613	DEL_chr16_bb3c9204	0.003888	8e-06	FALSE	FALSE	TRUE	(CA)n	Simple_repeat
Sniffles2.DEL.15BDMF	DEL	chr16	75886539	-40	KARS1	0.00091	DEL_chr16_d145804c	0.001586	5.6e-05	FALSE	FALSE	TRUE		Non-repeat
Sniffles2.DEL.15C0MF	DEL	chr16	75907001	-5274	KARS1	0.00181	DEL_chr16_7fb5a5f8	0.493572	1.6e-05	TRUE	TRUE	FALSE		Non-repeat
Sniffles2.DEL.15C1MF	DEL	chr16	75911733	-36	KARS1	0.00364	DEL_chr16_4dd0e3e8	0.000935	8e-06	FALSE	FALSE	TRUE	(CA)n	Simple_repeat
Sniffles2.DEL.15C2MF	DEL	chr16	75914055	-1628	KARS1	0.00091	DEL_chr16_12c54386	0.715729	0.002086	FALSE	TRUE	FALSE		Non-repeat
Sniffles2.INS.15BEMF	INS	chr16	75969339	39	CNTNAP4,KARS1	0.37909	.		.	FALSE	FALSE	TRUE	(TTC)n	Simple_repeat
Sniffles2.INS.15BFMF	INS	chr16	75970505	33	CNTNAP4,KARS1	0.38818	.		.	FALSE	FALSE	TRUE	(AT)n	Simple_repeat
Sniffles2.DEL.15C3MF	DEL	chr16	75970537	-38	CNTNAP4,KARS1	0.00091	DEL_chr16_10b8d326	0.000957	8e-06	FALSE	FALSE	TRUE	(AT)n	Simple_repeat
Sniffles2.INS.15C4MF	INS	chr16	76022885	7747	CNTNAP4,KARS1	0.95604	.		.	FALSE	FALSE	TRUE		Non-repeat
Sniffles2.INS.15C5MF	INS	chr16	76022885	15332	CNTNAP4,KARS1	0.0128	.		.	FALSE	FALSE	TRUE		Non-repeat
Sniffles2.INS.15C6MF	INS	chr16	76022885	4493	CNTNAP4,KARS1	0.00183	.		.	FALSE	FALSE	TRUE		Non-repeat
Sniffles2.INS.15C7MF	INS	chr16	76027740	33	CNTNAP4,KARS1	0.01818	.		.	FALSE	FALSE	TRUE		Non-repeat
Sniffles2.INS.15C8MF	INS	chr16	76039722	61	CNTNAP4,KARS1	0.00091	.		.	FALSE	FALSE	TRUE		Non-repeat
Sniffles2.INS.15C9MF	INS	chr16	76067235	50	CNTNAP4,KARS1	0.00364	.		.	FALSE	FALSE	TRUE		Non-repeat
Sniffles2.DUP.15CBMF	DUP	chr16	76082000	68432	CNTNAP4,KARS1	0.00091	DUP_chr16_5c31bb92	0.701962	3.2e-05	TRUE	TRUE	FALSE		Non-repeat
Sniffles2.DEL.15CAMF	DEL	chr16	76083968	-32	CNTNAP4,KARS1	0.27909	DEL_chr16_fb81dad9	0.559322	8e-06	FALSE	TRUE	FALSE	(AT)n	Simple_repeat
Sniffles2.DUP.15D6MF	DUP	chr16	76100891	114872	CNTNAP4,KARS1	0.00091	DUP_chr16_74cbea46	0.319387	2.4e-05	TRUE	TRUE	FALSE		Non-repeat
Sniffles2.DEL.15CFMF	DEL	chr16	76120612	-57	CNTNAP4	0.25091	DEL_chr16_e79c42bb	0.783784	8e-06	FALSE	TRUE	FALSE	L1PA14	LINE
Sniffles2.DEL.15D1MF	DEL	chr16	76134385	-30803	CNTNAP4	0.00182	DEL_chr16_eebdf44b	0.999416	0.000214	TRUE	TRUE	FALSE		Non-repeat
Sniffles2.DEL.15D0MF	DEL	chr16	76134751	-105	CNTNAP4	0.23175	DEL_chr16_20a911e3	0.260442	0.196482	TRUE	FALSE	FALSE	L1PA8	LINE
Sniffles2.DEL.15D2MF	DEL	chr16	76159149	-9243	CNTNAP4	0.00091	DEL_chr16_a5bb7b99	0.999892	3.2e-05	FALSE	TRUE	FALSE		Non-repeat
Sniffles2.INS.15CCMF	INS	chr16	76162675	35	CNTNAP4	0.25456	.		.	FALSE	FALSE	TRUE	(TTCC)n	Simple_repeat
Sniffles2.INS.15CDMF	INS	chr16	76173144	64	CNTNAP4	0.00091	.		.	FALSE	FALSE	TRUE		Non-repeat
Sniffles2.DEL.15D3MF	DEL	chr16	76173144	-35	CNTNAP4	0.00455	DEL_chr16_6f0fcd62	0.222527	8e-06	FALSE	FALSE	TRUE	(AT)n	Simple_repeat
Sniffles2.INS.15CEMF	INS	chr16	76175978	51	CNTNAP4	0.00091	.		.	FALSE	FALSE	TRUE		Non-repeat
Sniffles2.DEL.15D4MF	DEL	chr16	76184469	-36	CNTNAP4	0.57622	DEL_chr16_5e5ce671	0.685185	0.000113	TRUE	TRUE	FALSE	(AAAG)n	Simple_repeat
Sniffles2.DEL.15D5MF	DEL	chr16	76185653	-35	CNTNAP4	0.00091	DEL_chr16_1b1f929e	0.0599	0.5	FALSE	FALSE	TRUE	(AT)n	Simple_repeat
Sniffles2.INS.15D7MF	INS	chr16	76216133	64	CNTNAP4	0.00091	.		.	FALSE	FALSE	TRUE	(AG)n	Simple_repeat
Sniffles2.DEL.15D9MF	DEL	chr16	76216766	-44	CNTNAP4	0.00727	DEL_chr16_0ba5ae77	0.057252	0.00967	FALSE	FALSE	TRUE		Non-repeat
Sniffles2.INS.15D8MF	INS	chr16	76233241	52	CNTNAP4	0.00092	.		.	FALSE	FALSE	TRUE		Non-repeat
Sniffles2.DEL.15DAMF	DEL	chr16	76261015	-120	CNTNAP4	0.20236	DEL_chr16_1037ac4f	0.448148	0.192306	TRUE	TRUE	FALSE	AluSx	SINE/Alu
Sniffles2.DEL.15DDMF	DEL	chr16	76356261	-39	CNTNAP4	0.00091	DEL_chr16_f44a0e77	0.141346	0.000873	FALSE	FALSE	TRUE		Non-repeat
Sniffles2.INS.15DBMF	INS	chr16	76359243	942	CNTNAP4	0.00091	.		.	FALSE	FALSE	TRUE		Non-repeat
Sniffles2.INS.15DCMF	INS	chr16	76373801	37	CNTNAP4	0.00182	.		.	FALSE	FALSE	TRUE	(G)n	Simple_repeat
Sniffles2.DEL.15E4MF	DEL	chr16	76397939	-34	CNTNAP4	0.17546	DEL_chr16_f943cf1b	0.220126	0.000122	TRUE	FALSE	FALSE	(AT)n	Simple_repeat
Sniffles2.INS.15DEMF	INS	chr16	76408481	33	CNTNAP4	0.00091	.		.	FALSE	FALSE	TRUE	(TA)n	Simple_repeat
Sniffles2.INS.15DFMF	INS	chr16	76420214	93	CNTNAP4	0.42378	.		.	FALSE	FALSE	TRUE		Non-repeat
Sniffles2.DEL.15E5MF	DEL	chr16	76420410	-44	CNTNAP4	0.00272	DEL_chr16_d942c0c7	0.006221	4.8e-05	FALSE	FALSE	TRUE		Non-repeat
Sniffles2.INS.15E0MF	INS	chr16	76422858	149	CNTNAP4	0.00546	.		.	FALSE	FALSE	TRUE		Non-repeat
Sniffles2.INS.15E1MF	INS	chr16	76460774	32	CNTNAP4	0.19238	.		.	FALSE	FALSE	TRUE		Non-repeat
Sniffles2.INS.15E2MF	INS	chr16	76464320	43	CNTNAP4	0.00091	.		.	FALSE	FALSE	TRUE		Non-repeat
Sniffles2.INS.15E3MF	INS	chr16	76470480	48	CNTNAP4	0.09727	.		.	FALSE	FALSE	TRUE	(AT)n	Simple_repeat
Sniffles2.DEL.15E6MF	DEL	chr16	76472527	-39	CNTNAP4	0.00091	DEL_chr16_769c687c	0.070922	0.009962	FALSE	FALSE	TRUE	L1PREC2	LINE
Sniffles2.DEL.15E7MF	DEL	chr16	76481681	-38	CNTNAP4	0.00183	DEL_chr16_c7009abd	0.000342	8e-06	FALSE	FALSE	TRUE		Non-repeat
Sniffles2.DEL.15EBMF	DEL	chr16	76505237	-4891	CNTNAP4	0.69238	DEL_chr16_6f55bb6e	0.999796	0.540687	TRUE	TRUE	FALSE		Non-repeat
Sniffles2.DEL.15ECMF	DEL	chr16	76514664	-100	CNTNAP4	0.19636	DEL_chr16_3642161b	0.990099	0.177497	TRUE	TRUE	FALSE		Non-repeat
Sniffles2.INS.15E9MF	INS	chr16	76522639	33	CNTNAP4	0.01455	.		.	FALSE	FALSE	TRUE	(CTTC)n	Simple_repeat
Sniffles2.DEL.15EDMF	DEL	chr16	76522693	-34	CNTNAP4	0.07091	DEL_chr16_3c6f5f7c	0.346535	8.3e-05	TRUE	TRUE	FALSE	(TTCTT)n	Simple_repeat
Sniffles2.INS.15EAMF	INS	chr16	76558955	146	CNTNAP4	0.00091	.		.	FALSE	FALSE	TRUE		Non-repeat
Sniffles2.DEL.15EEMF	DEL	chr16	76565012	-2284	CNTNAP4	0.00091	DEL_chr16_b0114bbc	0.855597	0.014887	TRUE	TRUE	FALSE	L1MD3	LINE
Sniffles2.DEL.15F2MF	DEL	chr16	76627604	-9578	CNTNAP4	0.00544	DEL_chr16_62c21036	0.999791	0.024956	TRUE	TRUE	FALSE	L1M4c	LINE
Sniffles2.DEL.15F3MF	DEL	chr16	76652009	-35	CNTNAP4	0.33182	DEL_chr16_a9515dda	0.005433	8e-06	FALSE	FALSE	TRUE	(TA)n	Simple_repeat
Sniffles2.INS.15EFMF	INS	chr16	76652051	53	CNTNAP4	0.0146	.		.	FALSE	FALSE	TRUE	(CA)n	Simple_repeat
Sniffles2.INS.15F0MF	INS	chr16	76659395	34	CNTNAP4	0.00091	.		.	FALSE	FALSE	TRUE		Non-repeat
Sniffles2.INS.15F1MF	INS	chr16	76665552	152	CNTNAP4	0.00182	.		.	FALSE	FALSE	TRUE		Non-repeat
Sniffles2.DEL.15F4MF	DEL	chr16	76682486	-2670	CNTNAP4	0.03	DEL_chr16_06678d29	0.994786	0.020382	TRUE	TRUE	FALSE		Non-repeat
Sniffles2.DEL.15F5MF	DEL	chr16	76682507	-54	CNTNAP4	0.01	DEL_chr16_06678d29	0.020484	0.020382	FALSE	FALSE	TRUE		Non-repeat
Sniffles2.INS.15F6MF	INS	chr16	76748090	66	CNTNAP4	0.00091	.		.	FALSE	FALSE	TRUE		Non-repeat
Sniffles2.INS.15F7MF	INS	chr16	76767316	32	CNTNAP4	0.12069	.		.	FALSE	FALSE	TRUE	(AC)n	Simple_repeat
Sniffles2.DEL.15F8MF	DEL	chr16	76790352	-38	CNTNAP4	0.00091	DEL_chr16_334bd5e8	0.001141	0.000103	FALSE	FALSE	TRUE		Non-repeat
Sniffles2.INS.15FAMF	INS	chr16	76831895	855	CNTNAP4	0.19147	.		.	FALSE	FALSE	TRUE	L1HS	LINE
Sniffles2.DEL.15FCMF	DEL	chr16	76850834	-35	CNTNAP4	0.00635	DEL_chr16_fd71642a	0.431034	1.6e-05	FALSE	TRUE	FALSE	(TC)n	Simple_repeat
Sniffles2.INS.15FBMF	INS	chr16	76877932	55	CNTNAP4	0.00091	.		.	FALSE	FALSE	TRUE	(T)n	Simple_repeat
Sniffles2.DEL.15FDMF	DEL	chr16	76883151	-45	CNTNAP4	0.00181	DEL_chr16_48579089	0.000848	7.1e-05	FALSE	FALSE	TRUE		Non-repeat
Sniffles2.DEL.1601MF	DEL	chr16	76909487	-817	CNTNAP4	0.00182	DEL_chr16_eaa0412a	0.993894	0.000214	TRUE	TRUE	FALSE	MLT1F	LTR
Sniffles2.DEL.1602MF	DEL	chr16	76916228	-40	CNTNAP4	0.27949	DEL_chr16_df238c3c	0.525641	3.2e-05	FALSE	TRUE	FALSE	(AT)n	Simple_repeat
Sniffles2.INS.15FFMF	INS	chr16	76945282	60	CNTNAP4	0.00181	.		.	FALSE	FALSE	TRUE	(A)n	Simple_repeat
Sniffles2.INS.1600MF	INS	chr16	76955538	45	CNTNAP4	0.00181	.		.	FALSE	FALSE	TRUE	(A)n	Simple_repeat
Sniffles2.DEL.1603MF	DEL	chr16	77056741	-2222	NUDT7,CNTNAP4	0.23818	DEL_chr16_efe064df	0.861521	0.166973	TRUE	TRUE	FALSE	BLACKJACK	DNA_transposon
Sniffles2.DEL.1608MF	DEL	chr16	77114766	-42	NUDT7,CNTNAP4	0.00364	DEL_chr16_af758939	0.04433	0.005877	FALSE	FALSE	TRUE	AluSx	SINE/Alu
Sniffles2.INS.1604MF	INS	chr16	77120965	34	NUDT7,CNTNAP4	0.01002	.		.	FALSE	FALSE	TRUE		Non-repeat
Sniffles2.INS.1605MF	INS	chr16	77138168	31	NUDT7,CNTNAP4	0.03358	INS_chr16_bf122249	0.534483	0.000295	FALSE	TRUE	FALSE	(AT)n	Simple_repeat
Sniffles2.INS.1606MF	INS	chr16	77140627	31	NUDT7,CNTNAP4	0.00455	.		.	FALSE	FALSE	TRUE	(A)n	Simple_repeat
Sniffles2.INS.1607MF	INS	chr16	77157312	33	NUDT7	0.02904	.		.	FALSE	FALSE	TRUE		Non-repeat
Sniffles2.DUP.1609MF	DUP	chr16	77164868	27075	NUDT7	0.00182	DUP_chr16_659e5d9a	0.99627	0.000928	FALSE	TRUE	FALSE		Non-repeat
Sniffles2.INS.160AMF	INS	chr16	77196301	313	NUDT7	0.02995	INS_chr16_c5e44342	0.968416	0.041482	TRUE	TRUE	FALSE	AluY	SINE/Alu
Sniffles2.INS.160BMF	INS	chr16	77202918	39	NUDT7	0.12069	.		.	FALSE	FALSE	TRUE		Non-repeat
Sniffles2.INS.160CMF	INS	chr16	77215743	32	NUDT7	0.01091	.		.	FALSE	FALSE	TRUE	(T)n	Simple_repeat
Sniffles2.INS.160DMF	INS	chr16	77249599	320	NUDT7	0.02364	INS_chr16_49d7149f	0.969697	0.032046	TRUE	TRUE	FALSE	AluY	SINE/Alu
Sniffles2.INS.160EMF	INS	chr16	77275529	43	NUDT7	0.00272	.		.	FALSE	FALSE	TRUE		Non-repeat
Sniffles2.DEL.1613MF	DEL	chr16	77275588	-40	NUDT7	0.00091	DEL_chr16_ba79f237	0.00163	8e-06	FALSE	FALSE	TRUE		Non-repeat
Sniffles2.INS.1610MF	INS	chr16	77282934	44	NUDT7	0.00182	.		.	FALSE	FALSE	TRUE		Non-repeat
Sniffles2.INS.160FMF	INS	chr16	77285444	43	NUDT7	0.00091	.		.	FALSE	FALSE	TRUE		Non-repeat
Sniffles2.INS.1612MF	INS	chr16	77288634	42	NUDT7	0.00091	.		.	FALSE	FALSE	TRUE		Non-repeat
Sniffles2.INS.1611MF	INS	chr16	77290955	45	NUDT7	0.13206	.		.	FALSE	FALSE	TRUE		Non-repeat
Sniffles2.INS.1614MF	INS	chr16	77314754	32	NUDT7	0.17786	.		.	FALSE	FALSE	TRUE	(AT)n	Simple_repeat
Sniffles2.INS.1615MF	INS	chr16	77334167	89	NUDT7	0.50454	.		.	FALSE	FALSE	TRUE		Non-repeat
Sniffles2.DEL.1616MF	DEL	chr16	77334191	-48	NUDT7	0.18364	DEL_chr16_eca5c0af	0.404959	0.002598	FALSE	TRUE	FALSE	(ATATATA)n	Simple_repeat
Sniffles2.DEL.1617MF	DEL	chr16	77339732	-45	NUDT7	0.00545	DEL_chr16_ba319520	0.059586	0.004346	FALSE	FALSE	TRUE		Non-repeat
Sniffles2.DEL.1618MF	DEL	chr16	77373459	-41	NUDT7	0.00091	DEL_chr16_1e49615c	0.024989	0.5	FALSE	FALSE	TRUE	(A)n	Simple_repeat
Sniffles2.DEL.161AMF	DEL	chr16	77475916	-35	NUDT7	0.00091	DEL_chr16_2f8c7530	0.001665	8e-06	FALSE	FALSE	TRUE	(AC)n	Simple_repeat
Sniffles2.INS.161BMF	INS	chr16	77530532	58	NUDT7	0.41107	.		.	TRUE	FALSE	FALSE	L1P2	LINE
Sniffles2.DEL.161DMF	DEL	chr16	77554506	-37	NUDT7	0.00091	DEL_chr16_d86692d9	0.004324	8e-06	FALSE	FALSE	TRUE		Non-repeat
Sniffles2.INS.161CMF	INS	chr16	77570919	35	NUDT7	0.0674	.		.	FALSE	FALSE	TRUE		Non-repeat
Sniffles2.DEL.1621MF	DEL	chr16	77647069	-31	NUDT7	0.00817	DEL_chr16_74da1dda	0.02589	8e-06	FALSE	FALSE	TRUE	(T)n	Simple_repeat
Sniffles2.INS.161FMF	INS	chr16	77674270	33	NUDT7	0.00455	.		.	FALSE	FALSE	TRUE	(A)n	Simple_repeat
Sniffles2.INS.1620MF	INS	chr16	77678760	31	NUDT7	0.00273	.		.	FALSE	FALSE	TRUE	(A)n	Simple_repeat
Sniffles2.INS.1622MF	INS	chr16	77713980	115	NUDT7	0.10345	.		.	FALSE	FALSE	TRUE		Non-repeat
Sniffles2.DEL.1624MF	DEL	chr16	77714107	-57	NUDT7	0.1588	DEL_chr16_22a648f2	0.167147	0.113148	FALSE	FALSE	TRUE		Non-repeat
Sniffles2.DEL.1625MF	DEL	chr16	77718175	-55	NUDT7	0.00272	DEL_chr16_79f5d9b3	0.211321	0.000144	FALSE	FALSE	TRUE		Non-repeat
Sniffles2.DEL.1626MF	DEL	chr16	77719737	-55	NUDT7	0.00364	DEL_chr16_b71cbcd2	0.010528	0.000461	FALSE	FALSE	TRUE		Non-repeat
Sniffles2.DEL.1627MF	DEL	chr16	77729952	-32	NUDT7	0.10382	DEL_chr16_925d5263	0.317308	4.8e-05	FALSE	TRUE	FALSE		Non-repeat
Sniffles2.DEL.1628MF	DEL	chr16	77737600	-43	NUDT7	0.00091	DEL_chr16_d185812a	0.000866	2.4e-05	FALSE	FALSE	TRUE	AluY	SINE/Alu
Sniffles2.INS.1623MF	INS	chr16	77755054	1143	NUDT7	0.04446	.		.	FALSE	FALSE	TRUE		Non-repeat
Sniffles2.DEL.162DMF	DEL	chr16	77799517	-35	NUDT7	0.00909	DEL_chr16_8773d05e	0.001495	2.6e-05	FALSE	FALSE	TRUE	(TG)n	Simple_repeat
Sniffles2.INS.162BMF	INS	chr16	77806372	131	NUDT7	0.23321	.		.	FALSE	FALSE	TRUE	AluY	SINE/Alu
Sniffles2.INS.162CMF	INS	chr16	77815893	449	NUDT7	0.77405	.		.	TRUE	FALSE	FALSE	AluSx	SINE/Alu
Sniffles2.DEL.162EMF	DEL	chr16	77839536	-32	NUDT7	0.01633	DEL_chr16_7912f2c8	0.037879	9e-06	FALSE	FALSE	TRUE	(A)n	Simple_repeat
Sniffles2.DEL.162FMF	DEL	chr16	77844443	-47	NUDT7	0.00091	DEL_chr16_ca09745c	0.000473	1.6e-05	FALSE	FALSE	TRUE	AluSx	SINE/Alu
Sniffles2.INS.1631MF	INS	chr16	77946162	31	ENSG00000261540	0.00365	.		.	FALSE	FALSE	TRUE	(T)n	Simple_repeat
Sniffles2.DEL.1632MF	DEL	chr16	77975195	-31	ENSG00000261540	0.00817	DEL_chr16_77d0bcf4	0.000377	1.6e-05	FALSE	FALSE	TRUE	(T)n	Simple_repeat
Sniffles2.INS.1634MF	INS	chr16	78004642	170	ENSG00000261540	0.13	INS_chr16_1c6149d3	0.934066	0.126615	FALSE	TRUE	FALSE	MLT1F	LTR
Sniffles2.INS.1635MF	INS	chr16	78020653	59	ENSG00000261540	0.00091	.		.	FALSE	FALSE	TRUE		Non-repeat
Sniffles2.DEL.1637MF	DEL	chr16	78034487	-50	ENSG00000261540	0.70145	DEL_chr16_2d517b29	0.199219	0.243993	FALSE	FALSE	TRUE		Non-repeat
Sniffles2.INS.1636MF	INS	chr16	78042067	54	ENSG00000261540	0.00091	.		.	FALSE	FALSE	TRUE		Non-repeat
Sniffles2.DEL.1638MF	DEL	chr16	78045494	-31	ENSG00000261540	0.03545	DEL_chr16_e9292174	0.181818	1.6e-05	FALSE	FALSE	TRUE	(A)n	Simple_repeat
Sniffles2.DEL.1639MF	DEL	chr16	78064396	-38	WWOX,ENSG00000261540	0.00091	DEL_chr16_e33fe4d4	0.001269	0.000309	TRUE	FALSE	FALSE		Non-repeat
Sniffles2.DEL.163AMF	DEL	chr16	78082362	-34	WWOX,ENSG00000261540	0.06284	DEL_chr16_c3a5db57	0.006166	5.6e-05	FALSE	FALSE	TRUE	(A)n	Simple_repeat
