## Supplementary material for "Long-read genome sequencing and multi-omics in aging and neurodegeneration": Table S (part 19 of 43)

### Sheet: S1_lrGS_SVs (continued)
svid	SVTYPE	CHROM	POS	SVLEN	nearest_gene	AF	gnomAD_ID	gnomAD_OFP	gnomAD_AF	srGS_SHARED	gnomad_match	LR_unique	repeat_name	repeat_class
Sniffles2.DEL.1640MF	DEL	chr16	78098434	-44	WWOX,ENSG00000261540	0.39253	DEL_chr16_4a40507c	0.055682	0.001704	FALSE	FALSE	TRUE	(TTCC)n	Simple_repeat
Sniffles2.INS.163BMF	INS	chr16	78104232	37	WWOX,ENSG00000261540	0.00091	.		.	FALSE	FALSE	TRUE	(C)n	Simple_repeat
Sniffles2.INS.163CMF	INS	chr16	78115292	51	WWOX,ENSG00000261540	0.00091	.		.	FALSE	FALSE	TRUE		Non-repeat
Sniffles2.DEL.1641MF	DEL	chr16	78123441	-33	WWOX,ENSG00000261540	0.0118	DEL_chr16_82aba066	0.382022	1.6e-05	FALSE	TRUE	FALSE	(T)n	Simple_repeat
Sniffles2.DEL.1642MF	DEL	chr16	78137772	-676	WWOX,ENSG00000261540	0.06193	DEL_chr16_b4bc848c	0.992649	0.058804	TRUE	TRUE	FALSE		Non-repeat
Sniffles2.DEL.1643MF	DEL	chr16	78140636	-46	WWOX,ENSG00000261540	0.00091	DEL_chr16_d58a8904	0.003775	1.6e-05	FALSE	FALSE	TRUE		Non-repeat
Sniffles2.INS.163DMF	INS	chr16	78144447	50	WWOX,ENSG00000261540	0.41924	.		.	FALSE	FALSE	TRUE	(AT)n	Simple_repeat
Sniffles2.INS.163EMF	INS	chr16	78156245	64	WWOX,ENSG00000261540	0.00274	.		.	FALSE	FALSE	TRUE	(GAAA)n	Simple_repeat
Sniffles2.DEL.1644MF	DEL	chr16	78180957	-40	WWOX,ENSG00000261540	0.00091	DEL_chr16_5c87e927	0.009908	8e-06	FALSE	FALSE	TRUE		Non-repeat
Sniffles2.INS.163FMF	INS	chr16	78193550	412	WWOX,ENSG00000261540	0.69238	INS_chr16_9e189dd4	0.995169	0.536427	FALSE	TRUE	FALSE		Non-repeat
Sniffles2.DEL.1649MF	DEL	chr16	78235429	-12261	WWOX,ENSG00000261540	0.00091	DEL_chr16_292b7306	0.999755	0.000103	TRUE	TRUE	FALSE		Non-repeat
Sniffles2.INS.1646MF	INS	chr16	78237074	34	WWOX,ENSG00000261540	0.00091	.		.	FALSE	FALSE	TRUE	(A)n	Simple_repeat
Sniffles2.INS.1645MF	INS	chr16	78238902	320	WWOX,ENSG00000261540	0.13139	INS_chr16_16a7319f	0.925011	0.095994	TRUE	TRUE	FALSE	AluY	SINE/Alu
Sniffles2.DEL.164AMF	DEL	chr16	78259467	-2280	WWOX,ENSG00000261540	0.01737	DEL_chr16_16669719	0.977292	0.026509	TRUE	TRUE	FALSE	SVA_A	SVA
Sniffles2.DEL.164BMF	DEL	chr16	78265243	-56967	WWOX,ENSG00000261540	0.00181	DEL_chr16_1f78a5ba	0.811536	0.000222	TRUE	TRUE	FALSE		Non-repeat
Sniffles2.INS.1647MF	INS	chr16	78266789	32	WWOX,ENSG00000261540	0.0245	.		.	FALSE	FALSE	TRUE	(TC)n	Simple_repeat
Sniffles2.DEL.164CMF	DEL	chr16	78268307	-62851	WWOX,ENSG00000261540	0.00182	DEL_chr16_1f78a5ba	0.999968	0.000222	FALSE	TRUE	FALSE		Non-repeat
Sniffles2.DEL.164DMF	DEL	chr16	78272708	-3273	WWOX,ENSG00000261540	0.00091	DEL_chr16_a8c713cd	0.958126	0.000706	FALSE	TRUE	FALSE		Non-repeat
Sniffles2.DEL.164EMF	DEL	chr16	78293979	-31	WWOX,ENSG00000261540	0.00544	DEL_chr16_9ccde3b8	0.001296	0.000315	FALSE	FALSE	TRUE	(A)n	Simple_repeat
Sniffles2.INS.1648MF	INS	chr16	78294747	42	WWOX,ENSG00000261540	0.13339	.		.	FALSE	FALSE	TRUE	G-rich	Low_complexity
Sniffles2.DEL.1653MF	DEL	chr16	78321316	-64	WWOX,ENSG00000261540	0.4274	DEL_chr16_85bdc7d8	0.399877	5.6e-05	TRUE	TRUE	FALSE	(TATATATACG)n	Simple_repeat
Sniffles2.INS.1650MF	INS	chr16	78321353	43	WWOX,ENSG00000261540	0.00727	INS_chr16_6df4b607	0.651515	0.069085	FALSE	TRUE	FALSE	(C)n	Simple_repeat
Sniffles2.DEL.1654MF	DEL	chr16	78324482	-26520	WWOX,ENSG00000261540	0.00091	DEL_chr16_fdef51ba	0.683383	0.000119	FALSE	TRUE	FALSE		Non-repeat
Sniffles2.DEL.1655MF	DEL	chr16	78334804	-36	WWOX,ENSG00000261540	0.00182	DEL_chr16_fd5c3bd7	0.05034	2.4e-05	FALSE	FALSE	TRUE	(CA)n	Simple_repeat
Sniffles2.INS.1651MF	INS	chr16	78336506	38	WWOX,ENSG00000261540	0.00091	.		.	FALSE	FALSE	TRUE	(T)n	Simple_repeat
Sniffles2.DEL.1656MF	DEL	chr16	78337742	-13260	WWOX,ENSG00000261540	0.48998	DEL_chr16_93e35e26	0.999849	0.386186	TRUE	TRUE	FALSE		Non-repeat
Sniffles2.DEL.1657MF	DEL	chr16	78339424	-11588	WWOX,ENSG00000261540	0.00095	DEL_chr16_93e35e26	0.872258	0.386186	FALSE	TRUE	FALSE		Non-repeat
Sniffles2.DEL.1658MF	DEL	chr16	78345459	-33	WWOX,ENSG00000261540	0.0339	DEL_chr16_bf73915d	0.051672	0.000424	FALSE	FALSE	TRUE	(A)n	Simple_repeat
Sniffles2.DEL.1659MF	DEL	chr16	78360619	-91	WWOX,ENSG00000261540	0.5726	DEL_chr16_cde38b74	0.810909	0.514656	TRUE	TRUE	FALSE	L1MC4a	LINE
Sniffles2.DEL.165AMF	DEL	chr16	78374529	-33	WWOX,ENSG00000261540	0.01545	DEL_chr16_cc47f132	0.05414	2.5e-05	FALSE	FALSE	TRUE	(T)n	Simple_repeat
Sniffles2.DEL.165BMF	DEL	chr16	78376798	-39742	WWOX,ENSG00000261540	0.00182	DEL_chr16_868767bf	0.99995	0.00023	TRUE	TRUE	FALSE		Non-repeat
Sniffles2.DUP.1666MF	DUP	chr16	78393501	3697	WWOX,ENSG00000261540	0.00544	DUP_chr16_d457ace4	0.998918	0.005718	FALSE	TRUE	FALSE		Non-repeat
Sniffles2.INS.1652MF	INS	chr16	78393802	3674	WWOX,ENSG00000261540	0.00092	.		.	TRUE	FALSE	FALSE		Non-repeat
Sniffles2.INS.165CMF	INS	chr16	78397102	3689	WWOX,ENSG00000261540	0.00366	.		.	FALSE	FALSE	TRUE		Non-repeat
Sniffles2.DEL.1662MF	DEL	chr16	78406304	-32	WWOX,ENSG00000261540	0.03297	DEL_chr16_99366202	0.020036	8e-06	FALSE	FALSE	TRUE	(TA)n	Simple_repeat
Sniffles2.INS.165DMF	INS	chr16	78422685	32	WWOX,ENSG00000261540	0.23266	.		.	FALSE	FALSE	TRUE	(AT)n	Simple_repeat
Sniffles2.DEL.1663MF	DEL	chr16	78422829	-41	WWOX,ENSG00000261540	0.01743	DEL_chr16_c7298dfd	0.202486	0.005281	TRUE	FALSE	FALSE		Non-repeat
Sniffles2.DEL.1664MF	DEL	chr16	78424339	-39	WWOX,ENSG00000261540	0.00091	DEL_chr16_626ef2b4	0.095238	0.5	FALSE	FALSE	TRUE	AluSx	SINE/Alu
Sniffles2.INS.165EMF	INS	chr16	78452864	32	WWOX,ENSG00000261540	0.01361	.		.	FALSE	FALSE	TRUE	(AT)n	Simple_repeat
Sniffles2.INS.165FMF	INS	chr16	78459815	33	WWOX,ENSG00000261540	0.01548	.		.	FALSE	FALSE	TRUE	(T)n	Simple_repeat
Sniffles2.DEL.1665MF	DEL	chr16	78472979	-36	WWOX,ENSG00000261540	0.00272	DEL_chr16_08c591f1	0.076289	0.000166	FALSE	FALSE	TRUE		Non-repeat
Sniffles2.INS.1660MF	INS	chr16	78481725	32	WWOX,ENSG00000261540	0.00091	.		.	FALSE	FALSE	TRUE		Non-repeat
Sniffles2.INS.1661MF	INS	chr16	78486577	32	WWOX,ENSG00000261540	0.00275	.		.	FALSE	FALSE	TRUE		Non-repeat
Sniffles2.INS.1668MF	INS	chr16	78501192	31	WWOX,ENSG00000261540	0.00454	.		.	FALSE	FALSE	TRUE	(T)n	Simple_repeat
Sniffles2.INS.1669MF	INS	chr16	78527992	32	WWOX,ENSG00000261540	0.00907	.		.	FALSE	FALSE	TRUE	(T)n	Simple_repeat
Sniffles2.DEL.166CMF	DEL	chr16	78541477	-31	WWOX,ENSG00000261540	0.00273	DEL_chr16_780da5e2	0.035011	0.00012	FALSE	FALSE	TRUE	(A)n	Simple_repeat
Sniffles2.INS.166AMF	INS	chr16	78561249	60	WWOX,ENSG00000261540	0.00363	.		.	FALSE	FALSE	TRUE		Non-repeat
Sniffles2.DEL.166DMF	DEL	chr16	78575001	-42	WWOX,ENSG00000261540	0.42076	DEL_chr16_207e276e	0.219684	0.004474	TRUE	FALSE	FALSE	(TA)n	Simple_repeat
Sniffles2.INS.166BMF	INS	chr16	78575031	38	WWOX,ENSG00000261540	0.09854	.		.	FALSE	FALSE	TRUE	(AT)n	Simple_repeat
Sniffles2.DEL.1673MF	DEL	chr16	78604748	-34	WWOX,ENSG00000261540	0.37114	DEL_chr16_c2e60945	0.192308	0.00019	FALSE	FALSE	TRUE	(CTCC)n	Simple_repeat
Sniffles2.INS.166EMF	INS	chr16	78604770	39	WWOX,ENSG00000261540	0.00818	.		.	FALSE	FALSE	TRUE	(C)n	Simple_repeat
Sniffles2.DEL.1674MF	DEL	chr16	78619144	-35	WWOX,ENSG00000261540	0.21038	DEL_chr16_596368be	0.000666	8e-06	TRUE	FALSE	FALSE	(AT)n	Simple_repeat
Sniffles2.INS.166FMF	INS	chr16	78621593	32	WWOX,ENSG00000261540	0.00091	.		.	FALSE	FALSE	TRUE	(T)n	Simple_repeat
Sniffles2.INS.1670MF	INS	chr16	78625917	36	WWOX,ENSG00000261540	0.00364	.		.	FALSE	FALSE	TRUE	(TA)n	Simple_repeat
Sniffles2.DEL.1675MF	DEL	chr16	78640227	-35	WWOX	0.00181	DEL_chr16_bd306d85	0.009926	0.000214	FALSE	FALSE	TRUE	(T)n	Simple_repeat
Sniffles2.INS.1671MF	INS	chr16	78658930	325	WWOX	0.23364	.		.	TRUE	FALSE	FALSE	AluY	SINE/Alu
Sniffles2.INS.1672MF	INS	chr16	78694377	92	WWOX	0.00091	.		.	FALSE	FALSE	TRUE	(GC)n	Simple_repeat
Sniffles2.DEL.167CMF	DEL	chr16	78700313	-34	WWOX	0.02091	DEL_chr16_460a0368	0.001484	8e-06	FALSE	FALSE	TRUE	(GA)n	Simple_repeat
Sniffles2.INS.1676MF	INS	chr16	78702101	36	WWOX	0.00182	.		.	FALSE	FALSE	TRUE	(A)n	Simple_repeat
Sniffles2.INS.1677MF	INS	chr16	78718093	31	WWOX	0.2686	.		.	FALSE	FALSE	TRUE	(T)n	Simple_repeat
Sniffles2.INS.1678MF	INS	chr16	78720350	33	WWOX	0.00272	.		.	FALSE	FALSE	TRUE		Non-repeat
Sniffles2.DEL.167DMF	DEL	chr16	78723571	-54	WWOX	0.28	DEL_chr16_67450c52	0.037248	0.5	TRUE	FALSE	FALSE	(CTTTT)n	Simple_repeat
Sniffles2.INS.1679MF	INS	chr16	78723623	66	WWOX	0.27042	.		.	TRUE	FALSE	FALSE		Non-repeat
Sniffles2.INS.167AMF	INS	chr16	78726100	32	WWOX	0.05738	.		.	FALSE	FALSE	TRUE	(CCTC)n	Simple_repeat
Sniffles2.DEL.167EMF	DEL	chr16	78728055	-10547	WWOX	0.00091	DEL_chr16_c42f3f93	0.99981	0.000389	TRUE	TRUE	FALSE		Non-repeat
Sniffles2.DEL.167FMF	DEL	chr16	78734843	-34	WWOX	0.09091	DEL_chr16_ee48bb40	0.288722	1.6e-05	FALSE	FALSE	TRUE	(T)n	Simple_repeat
Sniffles2.INS.167BMF	INS	chr16	78751758	39	WWOX	0.00091	.		.	FALSE	FALSE	TRUE	(A)n	Simple_repeat
Sniffles2.DEL.1680MF	DEL	chr16	78792058	-7902	WWOX	0.00091	DEL_chr16_43b19fac	0.999747	2.4e-05	TRUE	TRUE	FALSE		Non-repeat
Sniffles2.DEL.1682MF	DEL	chr16	78802918	-31	WWOX	0.00363	DEL_chr16_d4d1f877	0.038935	0.000168	FALSE	FALSE	TRUE	(A)n	Simple_repeat
Sniffles2.DEL.1683MF	DEL	chr16	78842763	-889	WWOX	0.07924	DEL_chr16_8ef1f6c4	0.961123	0.078333	TRUE	TRUE	FALSE		Non-repeat
Sniffles2.DEL.1684MF	DEL	chr16	78859016	-37	WWOX	0.44465	DEL_chr16_71f47dff	0.00515	1.6e-05	FALSE	FALSE	TRUE	(AT)n	Simple_repeat
Sniffles2.INS.1681MF	INS	chr16	78859024	55	WWOX	0.00182	INS_chr16_e94485ac	0.611111	0.007019	FALSE	TRUE	FALSE	(AC)n	Simple_repeat
Sniffles2.DEL.1685MF	DEL	chr16	78862210	-32	WWOX	0.04836	DEL_chr16_71f47dff	0.009554	1.6e-05	FALSE	FALSE	TRUE		Non-repeat
Sniffles2.DEL.1686MF	DEL	chr16	78881841	-47	WWOX	0.00091	DEL_chr16_902f9709	0.035819	1.6e-05	FALSE	FALSE	TRUE	FLAM_C	SINE/Alu
Sniffles2.DEL.1687MF	DEL	chr16	78887076	-31	WWOX	0.20256	DEL_chr16_042b787f	0.010463	4.8e-05	FALSE	FALSE	TRUE	(GT)n	Simple_repeat
Sniffles2.DEL.168BMF	DEL	chr16	78901107	-46	WWOX	0.00091	DEL_chr16_69ee91be	0.006288	8e-06	FALSE	FALSE	TRUE		Non-repeat
Sniffles2.DEL.168CMF	DEL	chr16	78910231	-4523	WWOX	0.00545	DEL_chr16_dd98291b	0.938005	0.006456	TRUE	TRUE	FALSE		Non-repeat
Sniffles2.INS.1688MF	INS	chr16	78930235	39	WWOX	0.20529	.		.	TRUE	FALSE	FALSE	(CCTTCCTT)n	Simple_repeat
Sniffles2.INS.1689MF	INS	chr16	78934338	32	WWOX	0.00729	.		.	FALSE	FALSE	TRUE	(A)n	Simple_repeat
Sniffles2.INS.168AMF	INS	chr16	78943338	47	WWOX	0.00091	.		.	FALSE	FALSE	TRUE		Non-repeat
Sniffles2.DEL.168DMF	DEL	chr16	78968122	-39	WWOX	0.00456	DEL_chr16_30e30d12	0.313806	8e-06	FALSE	TRUE	FALSE		Non-repeat
Sniffles2.DEL.168EMF	DEL	chr16	78987027	-40	WWOX	0.00091	DEL_chr16_7999e5f2	0.004084	8e-06	FALSE	FALSE	TRUE		Non-repeat
Sniffles2.DEL.168FMF	DEL	chr16	79013930	-36	WWOX	0.00091	DEL_chr16_66d9ebcc	0.000261	4e-05	FALSE	FALSE	TRUE		Non-repeat
Sniffles2.DEL.1690MF	DEL	chr16	79017431	-31	WWOX	0.00545	DEL_chr16_e05d08dd	0.5	8e-06	FALSE	TRUE	FALSE	(A)n	Simple_repeat
Sniffles2.DEL.1691MF	DEL	chr16	79025890	-3214	WWOX	0.00091	DEL_chr16_ca85e38f	0.999378	0.011659	FALSE	TRUE	FALSE		Non-repeat
Sniffles2.DEL.1692MF	DEL	chr16	79045781	-34	WWOX	0.02091	DEL_chr16_51c796b2	0.388889	8e-06	FALSE	TRUE	FALSE	(T)n	Simple_repeat
Sniffles2.DEL.1693MF	DEL	chr16	79074410	-31	WWOX	0.02269	DEL_chr16_93713915	0.001104	8e-06	FALSE	FALSE	TRUE	(T)n	Simple_repeat
Sniffles2.DEL.1694MF	DEL	chr16	79080764	-37	WWOX	0.00182	DEL_chr16_95e79694	0.037849	2.4e-05	FALSE	FALSE	TRUE		Non-repeat
Sniffles2.DEL.1697MF	DEL	chr16	79106583	-31	WWOX	0.01089	DEL_chr16_01558b90	0.016364	9.7e-05	FALSE	FALSE	TRUE	(T)n	Simple_repeat
Sniffles2.DEL.1698MF	DEL	chr16	79141823	-39	WWOX	0.00091	DEL_chr16_30e8c3ae	0.000299	4e-05	FALSE	FALSE	TRUE		Non-repeat
Sniffles2.DEL.1699MF	DEL	chr16	79144879	-43	WWOX	0.00091	DEL_chr16_30e8c3ae	0.000329	4e-05	FALSE	FALSE	TRUE	Tigger7	DNA_transposon
Sniffles2.INS.1696MF	INS	chr16	79156829	324	WWOX	0.05989	INS_chr16_c8223703	0.941709	0.078239	TRUE	TRUE	FALSE	AluY	SINE/Alu
Sniffles2.DEL.169AMF	DEL	chr16	79189428	-37	WWOX	0.00273	DEL_chr16_1877896b	0.051007	5.6e-05	FALSE	FALSE	TRUE	(GT)n	Simple_repeat
Sniffles2.INS.169DMF	INS	chr16	79212682	34	WWOX	0.00455	.		.	FALSE	FALSE	TRUE		Non-repeat
Sniffles2.DEL.169EMF	DEL	chr16	79217987	-32	WWOX	0.05182	DEL_chr16_6cf78af9	0.004162	8e-06	FALSE	FALSE	TRUE	(A)n	Simple_repeat
Sniffles2.DEL.169FMF	DEL	chr16	79226379	-19678	WWOX	0.00545	DEL_chr16_4a19614f	0.998476	0.006503	TRUE	TRUE	FALSE		Non-repeat
Sniffles2.DEL.16A0MF	DEL	chr16	79240490	-31	WWOX	0.11797	DEL_chr16_e3bfa58f	0.041138	0.000609	FALSE	FALSE	TRUE	(A)n	Simple_repeat
Sniffles2.DEL.16A1MF	DEL	chr16	79292283	-3350	WWOX	0.00091	DEL_chr16_67754f8c	0.189794	2.4e-05	TRUE	FALSE	FALSE		Non-repeat
Sniffles2.DEL.16A2MF	DEL	chr16	79323149	-34	DYNLRB2,WWOX	0.03993	DEL_chr16_04191c00	0.009909	8e-06	FALSE	FALSE	TRUE	(A)n	Simple_repeat
Sniffles2.DEL.16A3MF	DEL	chr16	79333677	-44	DYNLRB2,WWOX	0.00091	DEL_chr16_0f11683f	6.2e-05	8e-06	FALSE	FALSE	TRUE		Non-repeat
Sniffles2.DEL.16A4MF	DEL	chr16	79373360	-37	DYNLRB2,WWOX	0.05535	DEL_chr16_8e1a2627	0.003362	3.2e-05	FALSE	FALSE	TRUE	(T)n	Simple_repeat
Sniffles2.INS.16A7MF	INS	chr16	79447906	31	DYNLRB2,WWOX	0.00182	.		.	FALSE	FALSE	TRUE	(A)n	Simple_repeat
Sniffles2.INS.16A8MF	INS	chr16	79458110	32	DYNLRB2,WWOX	0.00091	.		.	FALSE	FALSE	TRUE	(GT)n	Simple_repeat
Sniffles2.DEL.16A9MF	DEL	chr16	79478484	-40	DYNLRB2,WWOX	0.00274	DEL_chr16_0f11683f	5.6e-05	8e-06	FALSE	FALSE	TRUE		Non-repeat
Sniffles2.INS.16ABMF	INS	chr16	79502708	37	DYNLRB2,WWOX	0.00364	.		.	FALSE	FALSE	TRUE	(TA)n	Simple_repeat
Sniffles2.DEL.16ACMF	DEL	chr16	79585592	-40	DYNLRB2,WWOX	0.00091	DEL_chr16_dd56fbf8	0.000612	8e-06	FALSE	FALSE	TRUE		Non-repeat
Sniffles2.INS.16ADMF	INS	chr16	79616487	37	DYNLRB2,WWOX	0.73594	.		.	FALSE	FALSE	TRUE		Non-repeat
Sniffles2.DEL.16AFMF	DEL	chr16	79617771	-47	DYNLRB2,WWOX	0.01825	DEL_chr16_eb2757ae	0.012628	8e-06	TRUE	FALSE	FALSE	(GT)n	Simple_repeat
Sniffles2.DEL.16B0MF	DEL	chr16	79667930	-35	DYNLRB2,WWOX	0.00091	DEL_chr16_7ac6f501	0.666667	1.6e-05	FALSE	TRUE	FALSE		Non-repeat
Sniffles2.INS.16AEMF	INS	chr16	79678563	31	DYNLRB2,WWOX	0.00181	.		.	FALSE	FALSE	TRUE	(T)n	Simple_repeat
Sniffles2.DEL.16B7MF	DEL	chr16	79720951	-50	DYNLRB2,WWOX	0.00363	DEL_chr16_f4c158fc	0.001576	8e-06	TRUE	FALSE	FALSE		Non-repeat
Sniffles2.INS.16B3MF	INS	chr16	79722938	75	DYNLRB2,WWOX	0.02364	.		.	FALSE	FALSE	TRUE	(GGT)n	Simple_repeat
Sniffles2.DEL.16B8MF	DEL	chr16	79723116	-47	DYNLRB2,WWOX	0.00181	DEL_chr16_ed468c48	0.355556	0.000421	FALSE	TRUE	FALSE		Non-repeat
Sniffles2.INS.16B4MF	INS	chr16	79742895	44	DYNLRB2,WWOX	0.00091	.		.	FALSE	FALSE	TRUE		Non-repeat
Sniffles2.DEL.16B9MF	DEL	chr16	79756396	-37	DYNLRB2,WWOX	0.09619	DEL_chr16_17eb55ba	0.00054	1.6e-05	FALSE	FALSE	TRUE		Non-repeat
Sniffles2.INS.16B5MF	INS	chr16	79756553	32	DYNLRB2,WWOX	0.06806	.		.	FALSE	FALSE	TRUE	(GGAA)n	Simple_repeat
Sniffles2.INS.16B6MF	INS	chr16	79770132	174	DYNLRB2,WWOX	0.86842	.		.	TRUE	FALSE	FALSE		Non-repeat
Sniffles2.DEL.16BDMF	DEL	chr16	79803577	-1377	DYNLRB2,WWOX	0.00181	DEL_chr16_0c70fe42	0.998549	0.000373	TRUE	TRUE	FALSE		Non-repeat
Sniffles2.INS.16BBMF	INS	chr16	79830901	4156	DYNLRB2,WWOX	0.09836	INS_chr16_f34acb4a	0.188162	0.098237	FALSE	FALSE	TRUE	SVA_F	SVA
Sniffles2.DEL.16BEMF	DEL	chr16	79855378	-33	DYNLRB2,WWOX	0.07804	DEL_chr16_6614098e	0.003944	1.6e-05	FALSE	FALSE	TRUE	(T)n	Simple_repeat
Sniffles2.DEL.16BFMF	DEL	chr16	79870732	-42	DYNLRB2,WWOX	0.00455	DEL_chr16_4d52a6a9	0.155235	0.000153	FALSE	FALSE	TRUE		Non-repeat
Sniffles2.INS.16BCMF	INS	chr16	79870791	43	DYNLRB2,WWOX	0.00182	.		.	FALSE	FALSE	TRUE	(CA)n	Simple_repeat
Sniffles2.INS.16C2MF	INS	chr16	79898005	146	DYNLRB2	0.00272	.		.	FALSE	FALSE	TRUE		Non-repeat
Sniffles2.DEL.16C5MF	DEL	chr16	79937866	-32	DYNLRB2	0.08439	DEL_chr16_c9682821	0.000237	8e-06	FALSE	FALSE	TRUE	(CTC)n	Simple_repeat
Sniffles2.INS.16C3MF	INS	chr16	79937903	34	DYNLRB2	0.00544	.		.	FALSE	FALSE	TRUE	(CTC)n	Simple_repeat
Sniffles2.DEL.16C6MF	DEL	chr16	79954919	-33	DYNLRB2	0.00364	DEL_chr16_c9682821	0.000244	8e-06	FALSE	FALSE	TRUE	(ATCTCT)n	Simple_repeat
Sniffles2.DEL.16C7MF	DEL	chr16	79961826	-31	DYNLRB2	0.00273	DEL_chr16_1cbe3c72	0.000774	0.000188	FALSE	FALSE	TRUE	(A)n	Simple_repeat
Sniffles2.INS.16C4MF	INS	chr16	79977047	319	DYNLRB2	0.09563	INS_chr16_5178f524	0.984568	0.091575	TRUE	TRUE	FALSE	AluY	SINE/Alu
Sniffles2.DEL.16C9MF	DEL	chr16	80010005	-32	DYNLRB2	0.52269	DEL_chr16_065de942	0.03777	0.002126	FALSE	FALSE	TRUE	(GGAA)n	Simple_repeat
Sniffles2.DEL.16CAMF	DEL	chr16	80042622	-37	DYNLRB2	0.00454	DEL_chr16_1153f6bc	0.002579	2.6e-05	FALSE	FALSE	TRUE	(CA)n	Simple_repeat
Sniffles2.INS.16C8MF	INS	chr16	80083903	42	DYNLRB2	0.00091	.		.	FALSE	FALSE	TRUE		Non-repeat
Sniffles2.DEL.16CFMF	DEL	chr16	80133117	-39	DYNLRB2	0.00091	DEL_chr16_a3bc6ca9	0.000795	1.6e-05	FALSE	FALSE	TRUE	(TTTA)n	Simple_repeat
Sniffles2.DEL.16D0MF	DEL	chr16	80163004	-102	DYNLRB2	0.40984	DEL_chr16_901ff50f	0.980583	0.356835	TRUE	TRUE	FALSE		Non-repeat
Sniffles2.INS.16CCMF	INS	chr16	80183528	322	DYNLRB2	0.39927	INS_chr16_e58a07c5	0.993827	0.419325	TRUE	TRUE	FALSE	AluY	SINE/Alu
Sniffles2.INS.16CEMF	INS	chr16	80196893	1168	DYNLRB2	0.00817	.		.	FALSE	FALSE	TRUE	DNM1r	other-repeat
Sniffles2.INS.16CDMF	INS	chr16	80197039	92	DYNLRB2	0.28131	.		.	FALSE	FALSE	TRUE	DNM1r	other-repeat
Sniffles2.DEL.16D5MF	DEL	chr16	80243273	-742	DYNLRB2	0.00091	DEL_chr16_e609783a	0.283984	0.000579	FALSE	FALSE	TRUE	SVA_F	SVA
Sniffles2.INS.16D1MF	INS	chr16	80243394	46	DYNLRB2	0.353	.		.	FALSE	FALSE	TRUE		Non-repeat
Sniffles2.DEL.16D4MF	DEL	chr16	80243634	-48	DYNLRB2	0.00635	DEL_chr16_e609783a	0.232227	0.000579	FALSE	FALSE	TRUE	SVA_D	SVA
Sniffles2.INS.16D2MF	INS	chr16	80244060	39	DYNLRB2	0.00181	.		.	FALSE	FALSE	TRUE		Non-repeat
Sniffles2.DEL.16D6MF	DEL	chr16	80262289	-33	DYNLRB2	0.02636	DEL_chr16_3ba44db3	0.014006	0.00019	FALSE	FALSE	TRUE	(T)n	Simple_repeat
Sniffles2.INS.16D3MF	INS	chr16	80275718	56	DYNLRB2	0.96915	.		.	TRUE	FALSE	FALSE	DNM1r	other-repeat
Sniffles2.DEL.16D7MF	DEL	chr16	80343688	-32	DYNLRB2	0.45182	DEL_chr16_71b486b0	0.046176	0.000148	TRUE	FALSE	FALSE	(GAAAA)n	Simple_repeat
Sniffles2.DEL.16D8MF	DEL	chr16	80356738	-73	DYNLRB2	0.12545	DEL_chr16_8c888c14	0.300576	8e-06	FALSE	TRUE	FALSE		Non-repeat
Sniffles2.INS.16DAMF	INS	chr16	80410977	7646	DYNLRB2	0.00182	INS_chr16_650efdba	0.011099	0.470273	FALSE	FALSE	TRUE	(TA)n	Simple_repeat
Sniffles2.INS.16D9MF	INS	chr16	80411014	429	DYNLRB2	0.58258	.		.	FALSE	FALSE	TRUE	(TA)n	Simple_repeat
Sniffles2.INS.16DBMF	INS	chr16	80411066	2224	DYNLRB2	0.00643	.		.	FALSE	FALSE	TRUE	(AT)n	Simple_repeat
Sniffles2.INS.16DCMF	INS	chr16	80411075	1109	DYNLRB2	0.37091	.		.	FALSE	FALSE	TRUE		Non-repeat
Sniffles2.DEL.16DDMF	DEL	chr16	80434735	-313	DYNLRB2	0.45191	DEL_chr16_529c3216	0.955414	0.443779	TRUE	TRUE	FALSE	AluY	SINE/Alu
Sniffles2.DEL.16E1MF	DEL	chr16	80520768	-33	DYNLRB2	0.0173	DEL_chr16_fc79f5e3	0.000263	8e-06	FALSE	FALSE	TRUE	(A)n	Simple_repeat
Sniffles2.DEL.16E2MF	DEL	chr16	80528439	-34	DYNLRB2	0.00455	DEL_chr16_6e33ad6a	0.006125	8e-06	FALSE	FALSE	TRUE		Non-repeat
Sniffles2.INS.16DEMF	INS	chr16	80565302	31	DYNLRB2	0.00547	.		.	FALSE	FALSE	TRUE	(CAA)n	Simple_repeat
Sniffles2.DEL.16E3MF	DEL	chr16	80568580	-51	DYNLRB2	0.00547	DEL_chr16_ae47f339	0.131646	0.002247	FALSE	FALSE	TRUE		Non-repeat
Sniffles2.DEL.16E4MF	DEL	chr16	80570551	-134	DYNLRB2	0.22182	DEL_chr16_b4f9a6c8	0.789474	0.078361	FALSE	TRUE	FALSE		Non-repeat
Sniffles2.INS.16DFMF	INS	chr16	80570796	64	DYNLRB2	0.05464	.		.	FALSE	FALSE	TRUE	(CCACT)n	Simple_repeat
Sniffles2.DEL.16E5MF	DEL	chr16	80576452	-60	DYNLRB2	0.02269	DEL_chr16_a1bbb8b7	0.529998	8.1e-05	FALSE	TRUE	FALSE	(GAT)n	Simple_repeat
Sniffles2.INS.16E0MF	INS	chr16	80578716	35	DYNLRB2	0.01182	.		.	FALSE	FALSE	TRUE	(G)n	Simple_repeat
Sniffles2.DEL.16E8MF	DEL	chr16	80644849	-1672	DYNLRB2	0.00182	DEL_chr16_3b12e090	0.854732	0.001015	FALSE	TRUE	FALSE	L1PA5	LINE
Sniffles2.DEL.16E9MF	DEL	chr16	80659089	-40	DYNLRB2	0.0082	DEL_chr16_ad71b26d	0.076067	0.000108	FALSE	FALSE	TRUE	(TGGA)n	Simple_repeat
Sniffles2.INS.16E6MF	INS	chr16	80663085	324	DYNLRB2	0.35636	INS_chr16_7057cf2c	0.993837	0.281503	TRUE	TRUE	FALSE	AluY	SINE/Alu
Sniffles2.DEL.16EAMF	DEL	chr16	80671062	-37	DYNLRB2	0.00091	DEL_chr16_7cba6388	0.001163	2.4e-05	FALSE	FALSE	TRUE		Non-repeat
Sniffles2.INS.16E7MF	INS	chr16	80672530	33	DYNLRB2	0.00182	.		.	FALSE	FALSE	TRUE	(AGGAA)n	Simple_repeat
Sniffles2.DEL.16EBMF	DEL	chr16	80675678	-60	DYNLRB2	0.02182	DEL_chr16_446cc5f4	0.532546	1.6e-05	FALSE	TRUE	FALSE		Non-repeat
Sniffles2.INS.16ECMF	INS	chr16	80712192	36	DYNLRB2	0.00091	.		.	FALSE	FALSE	TRUE	(TA)n	Simple_repeat
Sniffles2.INS.16EDMF	INS	chr16	80719906	45	DYNLRB2	0.00091	.		.	FALSE	FALSE	TRUE	(G)n	Simple_repeat
Sniffles2.DEL.16F0MF	DEL	chr16	80731964	-35	DYNLRB2	0.00181	DEL_chr16_4bb78ff7	8e-06	8e-05	FALSE	FALSE	TRUE		Non-repeat
Sniffles2.DEL.16F1MF	DEL	chr16	80733277	-38	DYNLRB2	0.00091	DEL_chr16_4bb78ff7	8e-06	8e-05	FALSE	FALSE	TRUE		Non-repeat
Sniffles2.DEL.16F2MF	DEL	chr16	80748507	-31	DYNLRB2	0.00544	DEL_chr16_4bb78ff7	7e-06	8e-05	FALSE	FALSE	TRUE	(A)n	Simple_repeat
Sniffles2.DEL.16F3MF	DEL	chr16	80759110	-36	CMC2,DYNLRB2	0.00272	DEL_chr16_5ef706e0	0.014659	2.4e-05	FALSE	FALSE	TRUE	(TA)n	Simple_repeat
Sniffles2.INS.16EEMF	INS	chr16	80759121	34	CMC2,DYNLRB2	0.02359	.		.	FALSE	FALSE	TRUE	(T)n	Simple_repeat
Sniffles2.INS.16EFMF	INS	chr16	80763286	173	CMC2,DYNLRB2	0.99728	.		.	FALSE	FALSE	TRUE		Non-repeat
Sniffles2.INS.16F4MF	INS	chr16	80814163	325	CMC2	0.13727	.		.	TRUE	FALSE	FALSE	AluY	SINE/Alu
Sniffles2.DUP.16F5MF	DUP	chr16	80848369	217519	CMC2	0.00091	DUP_chr16_acec9ecf	0.999991	8e-06	TRUE	TRUE	FALSE		Non-repeat
Sniffles2.DEL.1700MF	DEL	chr16	80906652	-31	CMC2	0.23	DEL_chr16_8a0706d8	0.001225	0.000428	FALSE	FALSE	TRUE	(T)n	Simple_repeat
Sniffles2.DEL.1701MF	DEL	chr16	80926594	-33	CMC2	0.00091	DEL_chr16_02aebbf3	0.00692	8e-06	FALSE	FALSE	TRUE	(T)n	Simple_repeat
Sniffles2.DEL.1702MF	DEL	chr16	80931419	-40	CMC2	0.00091	DEL_chr16_a3e0f8d2	0.273171	8e-06	FALSE	FALSE	TRUE	AluSx	SINE/Alu
Sniffles2.DEL.1703MF	DEL	chr16	80942577	-6810	CMC2	0.10254	DEL_chr16_c1874358	0.954832	0.072224	TRUE	TRUE	FALSE		Non-repeat
Sniffles2.DEL.1704MF	DEL	chr16	80950010	-40	CMC2	0.0929	DEL_chr16_ce3fe9b5	0.37963	0.000263	FALSE	TRUE	FALSE	(TA)n	Simple_repeat
Sniffles2.INS.16F7MF	INS	chr16	80950017	95	CMC2	0.15909	.		.	FALSE	FALSE	TRUE	(AT)n	Simple_repeat
Sniffles2.INS.16F8MF	INS	chr16	80951925	44	CMC2	0.16211	.		.	FALSE	FALSE	TRUE	FRAM	SINE/Alu
Sniffles2.INS.16F9MF	INS	chr16	80963384	313	CMC2	0.11888	.		.	FALSE	FALSE	TRUE	AluY	SINE/Alu
Sniffles2.INS.16FAMF	INS	chr16	80965206	33	CMC2	0.01	.		.	FALSE	FALSE	TRUE	(TA)n	Simple_repeat
Sniffles2.INS.16FCMF	INS	chr16	80970145	3542	CMC2	0.00091	.		.	FALSE	FALSE	TRUE	L1HS	LINE
Sniffles2.INS.16FBMF	INS	chr16	80971600	32	CMC2	0.04809	.		.	FALSE	FALSE	TRUE	(AT)n	Simple_repeat
Sniffles2.INS.16FDMF	INS	chr16	80978375	2297	CMC2	0.00091	.		.	FALSE	FALSE	TRUE	SVA_F	SVA
Sniffles2.DEL.1705MF	DEL	chr16	80980275	-291	CMC2	0.97822	DEL_chr16_bfe57b54	0.810543	0.286783	FALSE	TRUE	FALSE	AluJb	SINE/Alu
Sniffles2.INS.16FEMF	INS	chr16	80981080	49	CMC2	0.00364	.		.	FALSE	FALSE	TRUE	(CA)n	Simple_repeat
Sniffles2.INS.16FFMF	INS	chr16	80990180	43	CENPN,CMC2	0.00091	.		.	FALSE	FALSE	TRUE		Non-repeat
Sniffles2.INS.1706MF	INS	chr16	81033592	31	ATMIN,CENPN	0.00091	.		.	FALSE	FALSE	TRUE	(T)n	Simple_repeat
Sniffles2.INS.1707MF	INS	chr16	81058045	38	C16orf46,ATMIN	0.00274	.		.	FALSE	FALSE	TRUE	(A)n	Simple_repeat
Sniffles2.INS.1708MF	INS	chr16	81080669	31	GCSH,ENSG00000245059	0.00273	.		.	FALSE	FALSE	TRUE	(T)n	Simple_repeat
Sniffles2.DEL.170BMF	DEL	chr16	81085866	-353	GCSH,ENSG00000245059	0.97641	DEL_chr16_8eb0c533	0.576801	0.796512	TRUE	TRUE	FALSE	AluY	SINE/Alu
Sniffles2.INS.1709MF	INS	chr16	81086810	37	GCSH,ENSG00000245059	0.08621	.		.	FALSE	FALSE	TRUE		Non-repeat
Sniffles2.INS.170AMF	INS	chr16	81097089	72	PKD1L2,GCSH	0.00364	.		.	FALSE	FALSE	TRUE		Non-repeat
Sniffles2.INS.170DMF	INS	chr16	81106600	73	PKD1L2,GCSH	0.90818	.		.	TRUE	FALSE	FALSE		Non-repeat
Sniffles2.DEL.170FMF	DEL	chr16	81108421	-40	PKD1L2,GCSH	0.00091	DEL_chr16_97c06ddb	0.005062	0.000492	FALSE	FALSE	TRUE		Non-repeat
Sniffles2.DEL.1710MF	DEL	chr16	81140232	-508	PKD1L2,GCSH	0.63702	DEL_chr16_68210231	0.650527	0.39792	TRUE	TRUE	FALSE	AluSx	SINE/Alu
Sniffles2.DEL.1711MF	DEL	chr16	81142301	-12515	PKD1L2,GCSH	0.00182	DEL_chr16_a5d5044d	0.996245	0.000333	TRUE	TRUE	FALSE		Non-repeat
Sniffles2.INS.170EMF	INS	chr16	81144813	2742	PKD1L2,GCSH	0.03	.		.	FALSE	FALSE	TRUE	SVA_D	SVA
Sniffles2.DEL.1712MF	DEL	chr16	81177399	-39	PKD1L2	0.01724	DEL_chr16_5d47a23e	0.00724	8e-06	FALSE	FALSE	TRUE	(TG)n	Simple_repeat
Sniffles2.DEL.1713MF	DEL	chr16	81182477	-9618	PKD1L2	0.00091	DEL_chr16_19042a92	0.904722	2.4e-05	FALSE	TRUE	FALSE	LTR33	LTR
Sniffles2.INS.1714MF	INS	chr16	81212101	40	PKD1L2	0.00274	.		.	FALSE	FALSE	TRUE	(C)n	Simple_repeat
Sniffles2.INS.1715MF	INS	chr16	81214234	45	PKD1L2	0.00273	.		.	FALSE	FALSE	TRUE		Non-repeat
Sniffles2.DEL.171BMF	DEL	chr16	81228363	-16736	PKD1L2	0.00091	DEL_chr16_e37e5bd8	0.998806	0.000293	TRUE	TRUE	FALSE		Non-repeat
Sniffles2.DEL.171CMF	DEL	chr16	81235176	-34	PKD1L2	0.03102	DEL_chr16_c8a4d817	0.181347	8e-06	FALSE	FALSE	TRUE	(TA)n	Simple_repeat
Sniffles2.INS.1716MF	INS	chr16	81235209	33	PKD1L2	0.07013	.		.	FALSE	FALSE	TRUE	(TA)n	Simple_repeat
Sniffles2.INS.1717MF	INS	chr16	81244408	310	PKD1L2	0.07545	INS_chr16_e48d2e03	0.987261	0.074571	TRUE	TRUE	FALSE	AluY	SINE/Alu
Sniffles2.DEL.171DMF	DEL	chr16	81265783	-58	PKD1L2	0.17909	DEL_chr16_42b26f5a	0.113462	0.001829	TRUE	FALSE	FALSE	(CCAT)n	Simple_repeat
Sniffles2.INS.1718MF	INS	chr16	81270594	317	PKD1L2	0.03825	INS_chr16_22732ffa	0.966463	0.032562	FALSE	TRUE	FALSE	AluY	SINE/Alu
Sniffles2.INS.1719MF	INS	chr16	81272114	33	PKD1L2	0.00091	.		.	FALSE	FALSE	TRUE		Non-repeat
Sniffles2.DEL.171EMF	DEL	chr16	81280287	-35	CMIP,PKD1L2	0.00909	DEL_chr16_1e9caf9b	0.000401	8e-06	FALSE	FALSE	TRUE		Non-repeat
Sniffles2.DEL.171FMF	DEL	chr16	81284241	-44	CMIP,PKD1L2	0.98367	DEL_chr16_bee0a12f	0.489855	0.000358	FALSE	TRUE	FALSE		Non-repeat
Sniffles2.INS.171AMF	INS	chr16	81295392	33	CMIP,PKD1L2	0.00273	.		.	FALSE	FALSE	TRUE	(A)n	Simple_repeat
Sniffles2.DEL.1721MF	DEL	chr16	81314173	-41	CMIP,PKD1L2	0.00182	DEL_chr16_1e9caf9b	0.000468	8e-06	FALSE	FALSE	TRUE		Non-repeat
Sniffles2.DEL.1722MF	DEL	chr16	81325198	-38	CMIP,PKD1L2	0.00183	DEL_chr16_1e9caf9b	0.000435	8e-06	FALSE	FALSE	TRUE		Non-repeat
Sniffles2.INS.1720MF	INS	chr16	81391013	49	CMIP,PKD1L2	0.65336	.		.	TRUE	FALSE	FALSE		Non-repeat
Sniffles2.INS.1723MF	INS	chr16	81406297	32	CMIP,PKD1L2	0.17909	.		.	FALSE	FALSE	TRUE	(TA)n	Simple_repeat
Sniffles2.INS.1724MF	INS	chr16	81407777	35	CMIP,PKD1L2	0.00365	.		.	FALSE	FALSE	TRUE	(GT)n	Simple_repeat
Sniffles2.DEL.1726MF	DEL	chr16	81414873	-33	CMIP,PKD1L2	0.00091	DEL_chr16_0a7e8666	0.009137	8e-06	FALSE	FALSE	TRUE		Non-repeat
Sniffles2.DEL.1727MF	DEL	chr16	81419490	-31	CMIP,PKD1L2	0.00181	DEL_chr16_d3bc34aa	0.01168	0.000111	FALSE	FALSE	TRUE	(A)n	Simple_repeat
Sniffles2.INS.1725MF	INS	chr16	81422868	32	CMIP,PKD1L2	0.01724	.		.	FALSE	FALSE	TRUE	(AT)n	Simple_repeat
Sniffles2.INS.1728MF	INS	chr16	81500289	32	CMIP	0.01457	.		.	FALSE	FALSE	TRUE	(TCCT)n	Simple_repeat
Sniffles2.INS.1729MF	INS	chr16	81514869	57	CMIP	0.00091	.		.	FALSE	FALSE	TRUE		Non-repeat
Sniffles2.DEL.172EMF	DEL	chr16	81517204	-92	CMIP	0.25771	DEL_chr16_5c48f934	0.244263	0.003039	TRUE	FALSE	FALSE		Non-repeat
Sniffles2.INS.172AMF	INS	chr16	81520570	35	CMIP	0.00182	.		.	FALSE	FALSE	TRUE	(AG)n	Simple_repeat
Sniffles2.DEL.172FMF	DEL	chr16	81551111	-43	CMIP	0.00091	DEL_chr16_e636b5e3	0.110831	2.4e-05	FALSE	FALSE	TRUE		Non-repeat
Sniffles2.INS.172DMF	INS	chr16	81577155	1634	CMIP	0.00545	.		.	FALSE	FALSE	TRUE	(ATCACC)n	Simple_repeat
Sniffles2.INS.172BMF	INS	chr16	81577305	875	CMIP	0.3725	.		.	TRUE	FALSE	FALSE	(CATCAC)n	Simple_repeat
Sniffles2.INS.172CMF	INS	chr16	81577355	126	CMIP	0.00818	.		.	FALSE	FALSE	TRUE	(ATC)n	Simple_repeat
Sniffles2.DEL.1730MF	DEL	chr16	81577429	-65	CMIP	0.02641	DEL_chr16_b30d1b04	0.410116	0.003632	FALSE	TRUE	FALSE	(CAT)n	Simple_repeat
Sniffles2.DEL.1731MF	DEL	chr16	81585662	-93	CMIP	0.12818	DEL_chr16_d00917ab	0.989474	0.104541	TRUE	TRUE	FALSE		Non-repeat
Sniffles2.INS.1732MF	INS	chr16	81600812	53	ENSG00000261218,CMIP	0.00091	.		.	FALSE	FALSE	TRUE	(TG)n	Simple_repeat
Sniffles2.DEL.1737MF	DEL	chr16	81612829	-45	ENSG00000261218,CMIP	0.00091	DEL_chr16_e13ba8f6	0.013834	0.000706	FALSE	FALSE	TRUE		Non-repeat
Sniffles2.DEL.1738MF	DEL	chr16	81626855	-43	ENSG00000261218,CMIP	0.00275	DEL_chr16_ca523fa8	0.09628	5e-05	FALSE	FALSE	TRUE		Non-repeat
Sniffles2.INS.1733MF	INS	chr16	81627051	158	ENSG00000261218,CMIP	0.06581	.		.	FALSE	FALSE	TRUE	(TG)n	Simple_repeat
Sniffles2.INS.1734MF	INS	chr16	81640771	31	ENSG00000261218,CMIP	0.00183	.		.	FALSE	FALSE	TRUE	(GT)n	Simple_repeat
Sniffles2.INS.1735MF	INS	chr16	81647970	59	ENSG00000261218,CMIP	0.02368	.		.	FALSE	FALSE	TRUE		Non-repeat
Sniffles2.DEL.1739MF	DEL	chr16	81659805	-36	ENSG00000261218,CMIP	0.00091	DEL_chr16_4dd68e71	7.4e-05	8e-06	FALSE	FALSE	TRUE		Non-repeat
Sniffles2.INS.1736MF	INS	chr16	81667800	32	ENSG00000261218,CMIP	0.01545	.		.	FALSE	FALSE	TRUE	(GA)n	Simple_repeat
Sniffles2.DEL.173AMF	DEL	chr16	81669329	-88	ENSG00000261218,CMIP	0.47278	DEL_chr16_2dd54a6a	0.475936	0.002865	FALSE	TRUE	FALSE		Non-repeat
Sniffles2.DEL.1748MF	DEL	chr16	81704350	-40	ENSG00000261218,CMIP	0.05607	DEL_chr16_9d69268e	0.157692	0.000184	FALSE	FALSE	TRUE		Non-repeat
Sniffles2.INS.173DMF	INS	chr16	81704406	1348	ENSG00000261218,CMIP	0.00368	.		.	FALSE	FALSE	TRUE		Non-repeat
Sniffles2.INS.173CMF	INS	chr16	81704538	179	ENSG00000261218,CMIP	0.40255	.		.	FALSE	FALSE	TRUE	(CCCT)n	Simple_repeat
Sniffles2.INS.173EMF	INS	chr16	81719441	34	ENSG00000261218,CMIP	0.00274	.		.	FALSE	FALSE	TRUE	(CCTCC)n	Simple_repeat
Sniffles2.INS.173FMF	INS	chr16	81725714	41	ENSG00000261218,CMIP	0.40109	.		.	TRUE	FALSE	FALSE	(TTCC)n	Simple_repeat
Sniffles2.INS.1740MF	INS	chr16	81728091	34	ENSG00000261218,CMIP	0.37568	.		.	TRUE	FALSE	FALSE	(TTTC)n	Simple_repeat
Sniffles2.DEL.1749MF	DEL	chr16	81740725	-33	ENSG00000261218,CMIP	0.02178	DEL_chr16_1d385656	0.000858	1.6e-05	FALSE	FALSE	TRUE	(A)n	Simple_repeat
Sniffles2.INS.1741MF	INS	chr16	81754419	191	ENSG00000261218	0.94737	.		.	FALSE	FALSE	TRUE		Non-repeat
Sniffles2.INS.1742MF	INS	chr16	81764813	272	PLCG2,ENSG00000261218	0.01366	.		.	FALSE	FALSE	TRUE		Non-repeat
Sniffles2.INS.1744MF	INS	chr16	81765275	1624	PLCG2,ENSG00000261218	0.09909	.		.	FALSE	FALSE	TRUE	AluSx	SINE/Alu
Sniffles2.INS.1743MF	INS	chr16	81765315	550	PLCG2,ENSG00000261218	0.26951	.		.	TRUE	FALSE	FALSE	AluSx	SINE/Alu
Sniffles2.INS.1745MF	INS	chr16	81770543	34	PLCG2,ENSG00000261218	0.00091	.		.	FALSE	FALSE	TRUE	(A)n	Simple_repeat
Sniffles2.INS.1746MF	INS	chr16	81776080	72	PLCG2,ENSG00000261218	0.86842	.		.	TRUE	FALSE	FALSE	(TTCT)n	Simple_repeat
Sniffles2.INS.1747MF	INS	chr16	81788649	49	PLCG2,ENSG00000261218	0.00091	.		.	FALSE	FALSE	TRUE		Non-repeat
Sniffles2.DEL.1751MF	DEL	chr16	81802094	-34	PLCG2,ENSG00000261218	0.03085	DEL_chr16_4a23d741	0.042017	3.2e-05	FALSE	FALSE	TRUE	(T)n	Simple_repeat
Sniffles2.INS.174BMF	INS	chr16	81803559	33	PLCG2,ENSG00000261218	0.00181	.		.	FALSE	FALSE	TRUE	(CTTTC)n	Simple_repeat
Sniffles2.DEL.1752MF	DEL	chr16	81805764	-32	PLCG2,ENSG00000261218	0.00091	DEL_chr16_e5ff89c1	0.007476	8e-06	FALSE	FALSE	TRUE	(T)n	Simple_repeat
Sniffles2.DEL.1753MF	DEL	chr16	81811363	-2946	PLCG2,ENSG00000261218	0.00091	DEL_chr16_18f9cdb2	0.271788	3.2e-05	FALSE	FALSE	TRUE	L1PA7	LINE
Sniffles2.INS.174CMF	INS	chr16	81821165	100	PLCG2,ENSG00000261218	0.00182	.		.	FALSE	FALSE	TRUE	(CA)n	Simple_repeat
Sniffles2.DEL.1754MF	DEL	chr16	81823971	-41	PLCG2,ENSG00000261218	0.00729	DEL_chr16_f45088ca	0.063063	0.5	TRUE	FALSE	FALSE	(TTCTTT)n	Simple_repeat
Sniffles2.INS.174DMF	INS	chr16	81824014	37	PLCG2,ENSG00000261218	0.00182	.		.	FALSE	FALSE	TRUE		Non-repeat
Sniffles2.DEL.1755MF	DEL	chr16	81840731	-42	PLCG2,ENSG00000261218	0.00091	DEL_chr16_f4a08da2	0.000552	8e-06	FALSE	FALSE	TRUE	MER1A	DNA_transposon
Sniffles2.DEL.1756MF	DEL	chr16	81866398	-283	PLCG2,ENSG00000261218	0.50726	DEL_chr16_1a335b27	0.523985	0.092767	FALSE	TRUE	FALSE		Non-repeat
Sniffles2.INS.174EMF	INS	chr16	81866428	47	PLCG2,ENSG00000261218	0.00091	.		.	FALSE	FALSE	TRUE	(T)n	Simple_repeat
Sniffles2.INS.174FMF	INS	chr16	81874949	33	PLCG2	0.00272	.		.	FALSE	FALSE	TRUE	(T)n	Simple_repeat
Sniffles2.INS.1750MF	INS	chr16	81882667	40	PLCG2	0.00091	.		.	FALSE	FALSE	TRUE		Non-repeat
Sniffles2.DEL.1757MF	DEL	chr16	81896368	-33	PLCG2	0.04197	DEL_chr16_6097466c	0.020335	8e-06	FALSE	FALSE	TRUE	(CA)n	Simple_repeat
Sniffles2.DEL.175EMF	DEL	chr16	81898759	-41	PLCG2	0.00091	DEL_chr16_6241670f	0.000633	8e-06	FALSE	FALSE	TRUE		Non-repeat
Sniffles2.INS.1759MF	INS	chr16	81936797	41	PLCG2	0.00091	.		.	FALSE	FALSE	TRUE	(AG)n	Simple_repeat
Sniffles2.INS.175AMF	INS	chr16	81948176	58	PLCG2	0.08561	.		.	TRUE	FALSE	FALSE		Non-repeat
Sniffles2.INS.175BMF	INS	chr16	81971128	60	MPHOSPH6,PLCG2	0.00636	.		.	FALSE	FALSE	TRUE	(TA)n	Simple_repeat
Sniffles2.INS.175CMF	INS	chr16	81974805	37	MPHOSPH6,PLCG2	0.00091	.		.	FALSE	FALSE	TRUE	(G)n	Simple_repeat
Sniffles2.INS.175DMF	INS	chr16	81976751	52	MPHOSPH6,PLCG2	0.00091	.		.	FALSE	FALSE	TRUE	(AT)n	Simple_repeat
Sniffles2.DEL.175FMF	DEL	chr16	81978468	-161	MPHOSPH6,PLCG2	0.05829	DEL_chr16_5e818ebb	0.578571	0.022452	FALSE	TRUE	FALSE	AluY	SINE/Alu
Sniffles2.INS.1760MF	INS	chr16	82021192	32	MPHOSPH6,PLCG2	0.01366	.		.	FALSE	FALSE	TRUE		Non-repeat
Sniffles2.DEL.1762MF	DEL	chr16	82023897	-42	MPHOSPH6,PLCG2	0.00091	DEL_chr16_05e8ad5e	0.008445	3.2e-05	FALSE	FALSE	TRUE		Non-repeat
Sniffles2.DEL.1763MF	DEL	chr16	82040166	-37	MPHOSPH6,PLCG2	0.00091	DEL_chr16_4f7d8fbd	0.00014	8e-06	FALSE	FALSE	TRUE		Non-repeat
Sniffles2.INS.1761MF	INS	chr16	82042179	47	MPHOSPH6,PLCG2	0.00182	.		.	FALSE	FALSE	TRUE	(ACGC)n	Simple_repeat
Sniffles2.DEL.1764MF	DEL	chr16	82090303	-31	MPHOSPH6	0.00998	DEL_chr16_acce9d7e	0.000261	1.6e-05	FALSE	FALSE	TRUE	(T)n	Simple_repeat
Sniffles2.INS.1765MF	INS	chr16	82097310	31	MPHOSPH6	0.00544	.		.	FALSE	FALSE	TRUE	(TA)n	Simple_repeat
Sniffles2.INS.1766MF	INS	chr16	82113430	36	MPHOSPH6	0.00273	.		.	FALSE	FALSE	TRUE	(TTCC)n	Simple_repeat
Sniffles2.INS.1767MF	INS	chr16	82116176	88	MPHOSPH6	0.66969	.		.	FALSE	FALSE	TRUE	(TA)n	Simple_repeat
Sniffles2.DEL.176AMF	DEL	chr16	82130592	-236	MPHOSPH6	0.77677	DEL_chr16_656a7f5d	0.376335	0.539372	TRUE	TRUE	FALSE	DNM1r	other-repeat
Sniffles2.INS.1768MF	INS	chr16	82131074	303	MPHOSPH6	0.7677	INS_chr16_c85f88f5	0.934005	0.78227	TRUE	TRUE	FALSE	AluY	SINE/Alu
Sniffles2.INS.1769MF	INS	chr16	82165726	36	MPHOSPH6	0.73594	.		.	FALSE	FALSE	TRUE	Tigger3c	DNA_transposon
Sniffles2.DEL.176BMF	DEL	chr16	82191739	-42	MPHOSPH6	0.00181	DEL_chr16_b4930e76	0.025102	8e-06	FALSE	FALSE	TRUE		Non-repeat
Sniffles2.INS.176DMF	INS	chr16	82209974	32	MPHOSPH6	0.049	.		.	FALSE	FALSE	TRUE	(TCTT)n	Simple_repeat
Sniffles2.INS.176EMF	INS	chr16	82220413	38	MPHOSPH6	0.00091	.		.	FALSE	FALSE	TRUE		Non-repeat
Sniffles2.DEL.1774MF	DEL	chr16	82220635	-40	MPHOSPH6	0.00181	DEL_chr16_471627a0	0.22905	1.6e-05	FALSE	FALSE	TRUE	(TG)n	Simple_repeat
Sniffles2.INS.176FMF	INS	chr16	82229051	31	MPHOSPH6	0.00817	.		.	FALSE	FALSE	TRUE	(T)n	Simple_repeat
Sniffles2.DEL.1775MF	DEL	chr16	82235126	-32	MPHOSPH6	0.00091	DEL_chr16_d78eada0	0.000836	1.6e-05	FALSE	FALSE	TRUE	(TG)n	Simple_repeat
Sniffles2.DEL.1777MF	DEL	chr16	82259893	-1006	MPHOSPH6	0.00182	DEL_chr16_d7707dda	0.999007	0.000119	FALSE	TRUE	FALSE	THE1B	LTR
Sniffles2.DEL.1776MF	DEL	chr16	82260140	-37	MPHOSPH6	0.00545	DEL_chr16_d0bafc89	0.277372	0.000103	FALSE	FALSE	TRUE	(CCTG)n	Simple_repeat
Sniffles2.INS.1770MF	INS	chr16	82260146	156	MPHOSPH6	0.10909	.		.	FALSE	FALSE	TRUE	(CTTC)n	Simple_repeat
Sniffles2.DEL.1778MF	DEL	chr16	82267710	-41	MPHOSPH6	0.00272	DEL_chr16_ab6858d1	0.25	0.000152	FALSE	FALSE	TRUE	(CTTCTC)n	Simple_repeat
Sniffles2.INS.1771MF	INS	chr16	82267846	54	MPHOSPH6	0.04628	.		.	FALSE	FALSE	TRUE	(TCCTCT)n	Simple_repeat
Sniffles2.INS.1773MF	INS	chr16	82275828	999	MPHOSPH6	0.00454	.		.	FALSE	FALSE	TRUE		Non-repeat
Sniffles2.DEL.1779MF	DEL	chr16	82275947	-302	MPHOSPH6	0.50907	DEL_chr16_43972649	0.29561	0.130452	FALSE	FALSE	TRUE		Non-repeat
Sniffles2.INS.1772MF	INS	chr16	82276065	105	MPHOSPH6	0.15336	.		.	FALSE	FALSE	TRUE		Non-repeat
Sniffles2.DEL.177AMF	DEL	chr16	82293525	-37	MPHOSPH6	0.00091	DEL_chr16_1ee555c8	0.000442	2.4e-05	FALSE	FALSE	TRUE		Non-repeat
Sniffles2.DEL.177FMF	DEL	chr16	82299935	-31	MPHOSPH6	0.29235	DEL_chr16_09721deb	0.003999	2.4e-05	FALSE	FALSE	TRUE	(AT)n	Simple_repeat
Sniffles2.INS.177BMF	INS	chr16	82299966	50	MPHOSPH6	0.20073	.		.	FALSE	FALSE	TRUE		Non-repeat
Sniffles2.INS.177CMF	INS	chr16	82311745	46	MPHOSPH6	0.00273	.		.	FALSE	FALSE	TRUE		Non-repeat
Sniffles2.INS.177DMF	INS	chr16	82321050	40	MPHOSPH6	0.00091	.		.	FALSE	FALSE	TRUE		Non-repeat
Sniffles2.DEL.1780MF	DEL	chr16	82352358	-34	MPHOSPH6	0.03085	DEL_chr16_a1af19a6	0.243056	1.6e-05	FALSE	FALSE	TRUE	(CTTT)n	Simple_repeat
Sniffles2.INS.177EMF	INS	chr16	82352388	32	MPHOSPH6	0.00817	.		.	FALSE	FALSE	TRUE	(TTTC)n	Simple_repeat
Sniffles2.DEL.1781MF	DEL	chr16	82367402	-67	MPHOSPH6	0.05898	DEL_chr16_050c343e	0.970805	0.093252	TRUE	TRUE	FALSE		Non-repeat
Sniffles2.DEL.1782MF	DEL	chr16	82374362	-33	MPHOSPH6	0.00181	DEL_chr16_f9396430	0.051908	2.4e-05	FALSE	FALSE	TRUE	(CT)n	Simple_repeat
Sniffles2.INS.1783MF	INS	chr16	82433304	32	CDH13,MPHOSPH6	0.01089	.		.	FALSE	FALSE	TRUE	(CCCCT)n	Simple_repeat
Sniffles2.DEL.1784MF	DEL	chr16	82434962	-45	CDH13,MPHOSPH6	0.00091	DEL_chr16_52b7a03f	0.320158	0.001436	FALSE	TRUE	FALSE		Non-repeat
Sniffles2.DEL.1785MF	DEL	chr16	82448920	-59	CDH13,MPHOSPH6	0.04007	DEL_chr16_494a085f	0.138057	0.089614	FALSE	FALSE	TRUE		Non-repeat
Sniffles2.DEL.1787MF	DEL	chr16	82504373	-42	CDH13,ENSG00000260862	0.00091	DEL_chr16_e0ba36fb	0.001437	8e-06	FALSE	FALSE	TRUE		Non-repeat
Sniffles2.DEL.1788MF	DEL	chr16	82590889	-38	CDH13,ENSG00000260862	0.00639	DEL_chr16_3158c3d3	0.063934	0.5	FALSE	FALSE	TRUE	(TCTT)n	Simple_repeat
Sniffles2.INS.1786MF	INS	chr16	82590922	39	CDH13,ENSG00000260862	0.00091	.		.	FALSE	FALSE	TRUE	(CT)n	Simple_repeat
Sniffles2.DEL.178BMF	DEL	chr16	82601370	-112	CDH13,ENSG00000260862	0.01364	DEL_chr16_6de71001	0.260369	0.017831	FALSE	FALSE	TRUE		Non-repeat
Sniffles2.INS.178AMF	INS	chr16	82637429	32	CDH13,ENSG00000260862	0.00364	.		.	FALSE	FALSE	TRUE	(T)n	Simple_repeat
Sniffles2.INS.1789MF	INS	chr16	82638824	32	CDH13,ENSG00000260862	0.40909	.		.	FALSE	FALSE	TRUE	(GT)n	Simple_repeat
Sniffles2.DEL.178CMF	DEL	chr16	82652613	-39	CDH13,ENSG00000260862	0.00365	DEL_chr16_c339bb2f	0.533333	0.005076	TRUE	TRUE	FALSE		Non-repeat
Sniffles2.DEL.178DMF	DEL	chr16	82679044	-44	CDH13,ENSG00000260862	0.00091	DEL_chr16_c02b9de0	0.001516	8e-06	FALSE	FALSE	TRUE		Non-repeat
Sniffles2.DEL.178EMF	DEL	chr16	82684951	-34	CDH13,ENSG00000260862	0.07938	DEL_chr16_915aeb22	0.099715	0.001497	FALSE	FALSE	TRUE		Non-repeat
Sniffles2.DEL.178FMF	DEL	chr16	82689983	-32	CDH13,ENSG00000260862	0.06171	DEL_chr16_93388cd3	0.388235	8e-06	FALSE	TRUE	FALSE	(A)n	Simple_repeat
Sniffles2.DEL.1793MF	DEL	chr16	82697754	-32	CDH13,ENSG00000260862	0.01452	DEL_chr16_30542393	0.077283	0.000541	FALSE	FALSE	TRUE	(GT)n	Simple_repeat
Sniffles2.DEL.1794MF	DEL	chr16	82735605	-42	ENSG00000260862	0.00091	DEL_chr16_e1b0d39d	0.009609	8e-06	FALSE	FALSE	TRUE		Non-repeat
Sniffles2.DEL.1795MF	DEL	chr16	82746193	-33	ENSG00000260862	0.31454	DEL_chr16_e825a9c3	0.076831	0.000191	TRUE	FALSE	FALSE		Non-repeat
Sniffles2.INS.1790MF	INS	chr16	82746230	35	ENSG00000260862	0.15273	.		.	FALSE	FALSE	TRUE		Non-repeat
Sniffles2.INS.1791MF	INS	chr16	82757550	136	ENSG00000260862	0.2922	.		.	TRUE	FALSE	FALSE		Non-repeat
Sniffles2.INS.1792MF	INS	chr16	82794351	293	ENSG00000260862	0.28221	.		.	TRUE	FALSE	FALSE	AluY	SINE/Alu
Sniffles2.INS.1796MF	INS	chr16	82804185	31	ENSG00000260862	0.10798	.		.	FALSE	FALSE	TRUE		Non-repeat
Sniffles2.DEL.1799MF	DEL	chr16	82825376	-37	ENSG00000260862	0.00182	DEL_chr16_3f654f11	0.007983	8e-06	FALSE	FALSE	TRUE		Non-repeat
Sniffles2.DEL.179AMF	DEL	chr16	82842102	-40	ENSG00000260862	0.66152	DEL_chr16_6d29714b	0.284722	0.000492	TRUE	FALSE	FALSE	(TA)n	Simple_repeat
Sniffles2.INS.1797MF	INS	chr16	82842116	35	ENSG00000260862	0.0082	.		.	FALSE	FALSE	TRUE	(AT)n	Simple_repeat
Sniffles2.DEL.179BMF	DEL	chr16	82877943	-38	ENSG00000260832,ENSG00000260862	0.00183	DEL_chr16_b90d2f5a	0.055085	0.000583	FALSE	FALSE	TRUE	(CA)n	Simple_repeat
Sniffles2.INS.1798MF	INS	chr16	82878504	313	ENSG00000260832,ENSG00000260862	0.28233	.		.	TRUE	FALSE	FALSE	AluY	SINE/Alu
Sniffles2.INS.179CMF	INS	chr16	82904865	38	ENSG00000260832,ENSG00000260862	0.00091	.		.	FALSE	FALSE	TRUE		Non-repeat
Sniffles2.DEL.179EMF	DEL	chr16	82905432	-34	ENSG00000260832,ENSG00000260862	0.00544	DEL_chr16_d00d4576	0.001903	2.4e-05	FALSE	FALSE	TRUE	(GT)n	Simple_repeat
Sniffles2.INS.179DMF	INS	chr16	82909519	68	ENSG00000260832,ENSG00000260862	0.01545	INS_chr16_3a7af349	0.198251	0.015043	TRUE	FALSE	FALSE	(T)n	Simple_repeat
Sniffles2.DEL.179FMF	DEL	chr16	82970373	-295	ENSG00000260832	0.16182	DEL_chr16_efb2f1b3	0.60473	0.119044	TRUE	TRUE	FALSE	AluY	SINE/Alu
Sniffles2.DEL.17A0MF	DEL	chr16	82996774	-51	ENSG00000260832	0.00365	DEL_chr16_168efd3c	0.000867	4e-05	FALSE	FALSE	TRUE	(GATGGT)n	Simple_repeat
Sniffles2.DEL.17A3MF	DEL	chr16	83000224	-36	ENSG00000260832	0.0735	DEL_chr16_a43ca79a	0.003672	0.000485	FALSE	FALSE	TRUE	(T)n	Simple_repeat
Sniffles2.INS.17A1MF	INS	chr16	83015678	123	ENSG00000260832	0.00182	.		.	FALSE	FALSE	TRUE		Non-repeat
Sniffles2.INS.17A2MF	INS	chr16	83031231	139	ENSG00000260832	0.72504	.		.	FALSE	FALSE	TRUE		Non-repeat
Sniffles2.DEL.17A4MF	DEL	chr16	83077173	-35	ENSG00000260832	0.00091	DEL_chr16_816674aa	0.002112	8e-06	FALSE	FALSE	TRUE	(T)n	Simple_repeat
Sniffles2.DEL.17A5MF	DEL	chr16	83093295	-34	ENSG00000260832	0.02813	DEL_chr16_a91917e8	0.005037	8e-06	FALSE	FALSE	TRUE	(T)n	Simple_repeat
Sniffles2.INS.17A6MF	INS	chr16	83099625	332	ENSG00000260832	0.29454	INS_chr16_a7af9646	0.750186	0.272745	TRUE	TRUE	FALSE	AluY	SINE/Alu
Sniffles2.INS.17A7MF	INS	chr16	83102915	34	ENSG00000260832	0.01996	.		.	FALSE	FALSE	TRUE	(TTTTCT)n	Simple_repeat
Sniffles2.DEL.17AAMF	DEL	chr16	83102921	-35	ENSG00000260832	0.00544	DEL_chr16_fba12f71	0.036056	5.6e-05	FALSE	FALSE	TRUE	(TTCTTT)n	Simple_repeat
Sniffles2.DEL.17ABMF	DEL	chr16	83134553	-31	ENSG00000260832	0.01639	DEL_chr16_521c2237	0.03592	8e-06	FALSE	FALSE	TRUE	(AG)n	Simple_repeat
Sniffles2.DEL.17ACMF	DEL	chr16	83162543	-13579	ENSG00000260832	0.00817	DEL_chr16_d80f06d4	0.999853	0.004759	TRUE	TRUE	FALSE		Non-repeat
Sniffles2.DEL.17ADMF	DEL	chr16	83186097	-36	ENSG00000260832	0.00364	DEL_chr16_1e2d236f	0.003415	8e-06	FALSE	FALSE	TRUE	(TTATT)n	Simple_repeat
Sniffles2.INS.17A8MF	INS	chr16	83186145	34	ENSG00000260832	0.00636	.		.	FALSE	FALSE	TRUE		Non-repeat
Sniffles2.DEL.17AEMF	DEL	chr16	83187471	-39	ENSG00000260832	0.00091	DEL_chr16_06ff5607	0.000265	3.2e-05	FALSE	FALSE	TRUE		Non-repeat
Sniffles2.INS.17A9MF	INS	chr16	83191505	32	ENSG00000260832	0.01642	INS_chr16_c1e2359d	0.603774	0.000823	FALSE	TRUE	FALSE	(AT)n	Simple_repeat
Sniffles2.DEL.17B0MF	DEL	chr16	83210031	-1046	ENSG00000260832	0.00817	DEL_chr16_c9a30689	0.976415	0.004077	TRUE	TRUE	FALSE		Non-repeat
Sniffles2.INS.17AFMF	INS	chr16	83216428	32	ENSG00000260832	0.05182	.		.	FALSE	FALSE	TRUE	(AT)n	Simple_repeat
Sniffles2.DEL.17B1MF	DEL	chr16	83254954	-43	ENSG00000260832	0.64791	DEL_chr16_06ff5607	0.000292	3.2e-05	FALSE	FALSE	TRUE	(CTTT)n	Simple_repeat
Sniffles2.DEL.17B4MF	DEL	chr16	83356215	-37	ENSG00000260832	0.00366	DEL_chr16_71c06dd9	0.015949	3.7e-05	FALSE	FALSE	TRUE	(GT)n	Simple_repeat
Sniffles2.DEL.17B5MF	DEL	chr16	83368885	-42	ENSG00000260832	0.1102	DEL_chr16_a3edc1d8	0.06234	0.000717	FALSE	FALSE	TRUE	(AT)n	Simple_repeat
Sniffles2.INS.17B2MF	INS	chr16	83369204	39	ENSG00000260832	0.00091	.		.	FALSE	FALSE	TRUE	(AT)n	Simple_repeat
Sniffles2.INS.17B3MF	INS	chr16	83379939	32	ENSG00000260832	0.00455	INS_chr16_9dac51bd	0.5	4e-05	FALSE	TRUE	FALSE	(AT)n	Simple_repeat
Sniffles2.INS.17B7MF	INS	chr16	83398076	56	ENSG00000260832,CDH13	0.07091	.		.	TRUE	FALSE	FALSE		Non-repeat
Sniffles2.DEL.17BBMF	DEL	chr16	83424249	-35	ENSG00000260832,CDH13	0.01724	DEL_chr16_a2361148	0.039065	0.000439	FALSE	FALSE	TRUE		Non-repeat
Sniffles2.INS.17B8MF	INS	chr16	83434914	60	ENSG00000260832,CDH13	0.31851	.		.	FALSE	FALSE	TRUE	(TA)n	Simple_repeat
Sniffles2.INS.17B9MF	INS	chr16	83444838	88	ENSG00000260832,CDH13	0.9882	INS_chr16_b5e7c559	0.977778	0.996003	TRUE	TRUE	FALSE		Non-repeat
Sniffles2.INS.17BAMF	INS	chr16	83447132	33	ENSG00000260832,CDH13	0.00091	.		.	FALSE	FALSE	TRUE	(TG)n	Simple_repeat
Sniffles2.DEL.17BCMF	DEL	chr16	83466984	-888	NECAB2,CDH13	0.00091	DEL_chr16_6ceda553	0.815596	6.3e-05	FALSE	TRUE	FALSE		Non-repeat
Sniffles2.DEL.17BDMF	DEL	chr16	83478819	-37	NECAB2,CDH13	0.00091	DEL_chr16_8c99eec3	0.026742	8e-06	FALSE	FALSE	TRUE		Non-repeat
Sniffles2.INS.17BEMF	INS	chr16	83500339	39	NECAB2,CDH13	0.00091	.		.	FALSE	FALSE	TRUE		Non-repeat
Sniffles2.DEL.17C2MF	DEL	chr16	83500486	-54	NECAB2,CDH13	0.54174	DEL_chr16_08743073	0.005298	8e-06	TRUE	FALSE	FALSE	(CCT)n	Simple_repeat
Sniffles2.INS.17BFMF	INS	chr16	83508098	32	NECAB2,CDH13	0.09091	.		.	FALSE	FALSE	TRUE	(GAAG)n	Simple_repeat
Sniffles2.INS.17C0MF	INS	chr16	83511146	36	NECAB2,CDH13	0.00272	.		.	FALSE	FALSE	TRUE	(CACA)n	Simple_repeat
Sniffles2.DEL.17C3MF	DEL	chr16	83565691	-39	NECAB2,CDH13	0.00182	DEL_chr16_947c82fa	0.004353	8e-06	FALSE	FALSE	TRUE		Non-repeat
Sniffles2.INS.17C1MF	INS	chr16	83570841	36	NECAB2,CDH13	0.02995	.		.	FALSE	FALSE	TRUE	(TA)n	Simple_repeat
Sniffles2.DEL.17C4MF	DEL	chr16	83572171	-34	NECAB2,CDH13	0.00091	DEL_chr16_947c82fa	0.003808	8e-06	FALSE	FALSE	TRUE	(TG)n	Simple_repeat
Sniffles2.DEL.17C5MF	DEL	chr16	83580451	-32	NECAB2,CDH13	0.12956	DEL_chr16_4dca22cb	0.445946	0.006996	TRUE	TRUE	FALSE	(CT)n	Simple_repeat
Sniffles2.DEL.17C8MF	DEL	chr16	83602084	-35	NECAB2,CDH13	0.36842	DEL_chr16_5c0dbd22	0.000579	8e-06	FALSE	FALSE	TRUE	(A)n	Simple_repeat
Sniffles2.INS.17C6MF	INS	chr16	83632756	332	NECAB2,CDH13	0.59891	INS_chr16_772fa9e1	0.996997	0.64583	TRUE	TRUE	FALSE	AluY	SINE/Alu
Sniffles2.DEL.17C9MF	DEL	chr16	83637237	-6072	NECAB2,CDH13	0.15517	DEL_chr16_f6706d74	0.997201	0.174596	TRUE	TRUE	FALSE	L1HS	LINE
Sniffles2.INS.17C7MF	INS	chr16	83658219	312	NECAB2,CDH13	0.80581	.		.	FALSE	FALSE	TRUE		Non-repeat
Sniffles2.DEL.17CAMF	DEL	chr16	83658289	-63	NECAB2,CDH13	0.0674	DEL_chr16_be01c90e	0.081081	0.000746	FALSE	FALSE	TRUE		Non-repeat
Sniffles2.DEL.17CBMF	DEL	chr16	83672410	-31	NECAB2,CDH13	0.01186	DEL_chr16_c605a8d1	2.5e-05	8e-06	FALSE	FALSE	TRUE	(T)n	Simple_repeat
Sniffles2.DEL.17CCMF	DEL	chr16	83691072	-36	NECAB2,CDH13	0.00274	DEL_chr16_2a89196d	0.055976	0.5	FALSE	FALSE	TRUE	(TG)n	Simple_repeat
Sniffles2.DEL.17CEMF	DEL	chr16	83722672	-42	NECAB2,CDH13	0.00274	DEL_chr16_dfeae6f1	0.001339	8e-06	FALSE	FALSE	TRUE		Non-repeat
Sniffles2.DEL.17CFMF	DEL	chr16	83724182	-76	NECAB2,CDH13	0.16515	DEL_chr16_4fc048c5	0.244064	0.000537	TRUE	FALSE	FALSE	(ATGA)n	Simple_repeat
Sniffles2.DEL.17D0MF	DEL	chr16	83764688	-68	NECAB2,CDH13	0.54991	DEL_chr16_d8418a3a	0.392045	0.001887	FALSE	TRUE	FALSE		Non-repeat
Sniffles2.INS.17CDMF	INS	chr16	83765332	37	NECAB2,CDH13	0.00091	.		.	FALSE	FALSE	TRUE	(TCTT)n	Simple_repeat
Sniffles2.DEL.17D1MF	DEL	chr16	83775303	-46	NECAB2,CDH13	0.01545	DEL_chr16_2629b28f	0.081174	0.011634	FALSE	FALSE	TRUE		Non-repeat
Sniffles2.INS.17D2MF	INS	chr16	83814493	42	NECAB2,CDH13	0.00455	.		.	FALSE	FALSE	TRUE		Non-repeat
Sniffles2.DEL.17D5MF	DEL	chr16	83852142	-34	NECAB2,CDH13	0.00638	DEL_chr16_aad83322	0.01136	8e-06	FALSE	FALSE	TRUE	(CA)n	Simple_repeat
Sniffles2.DEL.17D6MF	DEL	chr16	83864992	-34	NECAB2,CDH13	0.01186	DEL_chr16_8cd1bc5b	0.000448	8e-06	FALSE	FALSE	TRUE	(TG)n	Simple_repeat
Sniffles2.INS.17D3MF	INS	chr16	83883647	73	NECAB2,CDH13	0.07299	.		.	TRUE	FALSE	FALSE	MLT1F2	LTR
Sniffles2.INS.17D4MF	INS	chr16	83889357	31	NECAB2,CDH13	0.00907	.		.	FALSE	FALSE	TRUE	(T)n	Simple_repeat
Sniffles2.INS.17D7MF	INS	chr16	83898074	56	NECAB2,CDH13	0.00091	INS_chr16_bb172583	0.643678	0.000611	FALSE	TRUE	FALSE	(C)n	Simple_repeat
Sniffles2.DEL.17E1MF	DEL	chr16	83917063	-42	NECAB2	0.17883	DEL_chr16_33ab85a0	0.067188	1.6e-05	FALSE	FALSE	TRUE		Non-repeat
Sniffles2.DEL.17E2MF	DEL	chr16	83918536	-38	NECAB2	0.0082	DEL_chr16_b80966e9	0.481481	2.6e-05	FALSE	TRUE	FALSE		Non-repeat
Sniffles2.DEL.17E3MF	DEL	chr16	83919794	-45	NECAB2	0.00273	DEL_chr16_1e61c2c9	0.200873	4.1e-05	FALSE	FALSE	TRUE		Non-repeat
Sniffles2.INS.17D8MF	INS	chr16	83921879	67	NECAB2	0.04688	.		.	TRUE	FALSE	FALSE		Non-repeat
Sniffles2.INS.17D9MF	INS	chr16	83930837	84	NECAB2	0.12454	.		.	FALSE	FALSE	TRUE		Non-repeat
Sniffles2.INS.17DBMF	INS	chr16	83950330	2592	NECAB2	0.01308	.		.	FALSE	FALSE	TRUE	(AT)n	Simple_repeat
Sniffles2.INS.17DAMF	INS	chr16	83950359	1310	NECAB2	0.43103	INS_chr16_1a3f0144	0.015986	8e-06	FALSE	FALSE	TRUE	HSAT5v1	Satellite
Sniffles2.DEL.17E4MF	DEL	chr16	83950427	-70	NECAB2	0.15364	DEL_chr16_b54f98ed	0.111285	0.06993	TRUE	FALSE	FALSE	HSAT5v1	Satellite
Sniffles2.INS.17DCMF	INS	chr16	83950472	229	NECAB2	0.07	.		.	FALSE	FALSE	TRUE	(CA)n	Simple_repeat
Sniffles2.INS.17DDMF	INS	chr16	83951891	496	NECAB2	0.96182	INS_chr16_4cfef848	0.268817	5.7e-05	FALSE	FALSE	TRUE	(CTCC)n	Simple_repeat
Sniffles2.INS.17DEMF	INS	chr16	83951964	68	NECAB2	0.03558	.		.	FALSE	FALSE	TRUE	(CCTC)n	Simple_repeat
Sniffles2.INS.17DFMF	INS	chr16	83963902	61	NECAB2	0.01825	.		.	FALSE	FALSE	TRUE		Non-repeat
Sniffles2.DEL.17E5MF	DEL	chr16	83967524	-54	NECAB2	0.00182	DEL_chr16_79cae60c	0.095506	0.002159	FALSE	FALSE	TRUE	GA-rich	Low_complexity
Sniffles2.INS.17E0MF	INS	chr16	83974978	39	NECAB2	0.06715	.		.	FALSE	FALSE	TRUE		Non-repeat
Sniffles2.DEL.17E6MF	DEL	chr16	83974987	-45	NECAB2	0.00272	DEL_chr16_d9ec65a9	0.004343	0.000119	FALSE	FALSE	TRUE		Non-repeat
Sniffles2.DEL.17E7MF	DEL	chr16	83985314	-31	NECAB2	0.00364	DEL_chr16_66b3405b	0.110345	0.001383	FALSE	FALSE	TRUE	(A)n	Simple_repeat
Sniffles2.INS.17E8MF	INS	chr16	83997480	46	NECAB2	0.00182	.		.	FALSE	FALSE	TRUE	(GA)n	Simple_repeat
Sniffles2.DEL.17EDMF	DEL	chr16	84001803	-38	NECAB2	0.00091	DEL_chr16_2a54b7ee	0.024044	8e-06	FALSE	FALSE	TRUE		Non-repeat
Sniffles2.INS.17E9MF	INS	chr16	84002427	43	NECAB2	0.00091	.		.	FALSE	FALSE	TRUE	(G)n	Simple_repeat
Sniffles2.DEL.17EEMF	DEL	chr16	84003304	-38	NECAB2	0.00182	DEL_chr16_65e2c54e	0.095132	1.6e-05	FALSE	FALSE	TRUE		Non-repeat
Sniffles2.DEL.17EFMF	DEL	chr16	84014450	-4550	NECAB2	0.00091	DEL_chr16_b0711d43	0.999341	0.000119	TRUE	TRUE	FALSE		Non-repeat
Sniffles2.DEL.17F0MF	DEL	chr16	84046546	-31	NECAB2	0.00364	DEL_chr16_cb256c0d	0.00367	5.6e-05	FALSE	FALSE	TRUE	(T)n	Simple_repeat
Sniffles2.INS.17EBMF	INS	chr16	84050788	1399	NECAB2	0.00091	.		.	FALSE	FALSE	TRUE		Non-repeat
Sniffles2.INS.17EAMF	INS	chr16	84050889	773	NECAB2	0.25953	.		.	FALSE	FALSE	TRUE		Non-repeat
Sniffles2.INS.17ECMF	INS	chr16	84051154	101	NECAB2	0.26769	.		.	FALSE	FALSE	TRUE		Non-repeat
Sniffles2.DEL.17F1MF	DEL	chr16	84051186	-68	NECAB2	0.15091	DEL_chr16_bfffe350	0.331608	0.000718	FALSE	TRUE	FALSE		Non-repeat
Sniffles2.DEL.17F2MF	DEL	chr16	84078364	-48	DNAAF1,NECAB2	0.03097	DEL_chr16_72ac81f4	0.243781	7.2e-05	FALSE	FALSE	TRUE		Non-repeat
Sniffles2.DEL.17F7MF	DEL	chr16	84124969	-35	DNAAF1	0.28182	DEL_chr16_e075b0b8	0.002432	8e-06	TRUE	FALSE	FALSE		Non-repeat
Sniffles2.INS.17F3MF	INS	chr16	84125246	39	DNAAF1	0.00273	.		.	FALSE	FALSE	TRUE		Non-repeat
Sniffles2.INS.17F4MF	INS	chr16	84141288	38	DNAAF1	0.00274	.		.	FALSE	FALSE	TRUE		Non-repeat
Sniffles2.DEL.17F8MF	DEL	chr16	84141432	-40	DNAAF1	0.00546	DEL_chr16_4b58fe05	0.062027	2.4e-05	FALSE	FALSE	TRUE		Non-repeat
Sniffles2.INS.17F5MF	INS	chr16	84148597	31	DNAAF1	0.01091	.		.	FALSE	FALSE	TRUE		Non-repeat
Sniffles2.DEL.17F9MF	DEL	chr16	84157196	-2124	DNAAF1	0.00091	DEL_chr16_70022de2	0.999059	1.6e-05	TRUE	TRUE	FALSE	MLT1B	LTR
Sniffles2.INS.17F6MF	INS	chr16	84168858	35	TAF1C,DNAAF1	0.00182	.		.	FALSE	FALSE	TRUE	(AC)n	Simple_repeat
Sniffles2.DEL.17FAMF	DEL	chr16	84176877	-35	TAF1C,DNAAF1	0.00182	DEL_chr16_2b6163a5	0.000702	1.6e-05	FALSE	FALSE	TRUE		Non-repeat
Sniffles2.DEL.17FBMF	DEL	chr16	84192764	-45	TAF1C	0.00091	DEL_chr16_3d877a5d	0.077949	0.000232	FALSE	FALSE	TRUE	AluSx	SINE/Alu
Sniffles2.INS.17FDMF	INS	chr16	84226716	335	KCNG4	0.18852	.		.	TRUE	FALSE	FALSE	AluY	SINE/Alu
Sniffles2.INS.17FEMF	INS	chr16	84285716	52	KCNG4	0.00091	.		.	FALSE	FALSE	TRUE	(CT)n	Simple_repeat
Sniffles2.DEL.1805MF	DEL	chr16	84322152	-35	ATP2C2,KCNG4	0.00364	DEL_chr16_8a91af3c	0.005247	7.9e-05	FALSE	FALSE	TRUE	(GT)n	Simple_repeat
Sniffles2.INS.1803MF	INS	chr16	84322154	32	ATP2C2,KCNG4	0.00456	.		.	FALSE	FALSE	TRUE	(TG)n	Simple_repeat
Sniffles2.INS.1802MF	INS	chr16	84325715	47	ATP2C2,KCNG4	0.00635	.		.	FALSE	FALSE	TRUE		Non-repeat
Sniffles2.INS.1804MF	INS	chr16	84329610	40	ATP2C2,KCNG4	0.00091	.		.	FALSE	FALSE	TRUE	(CT)n	Simple_repeat
Sniffles2.DEL.1806MF	DEL	chr16	84332806	-31	ATP2C2,KCNG4	0.01545	DEL_chr16_8e14e544	0.005554	4.8e-05	FALSE	FALSE	TRUE	(A)n	Simple_repeat
Sniffles2.DEL.1807MF	DEL	chr16	84359124	-40	ATP2C2	0.00091	DEL_chr16_40ae98ad	0.004803	7.9e-05	FALSE	FALSE	TRUE		Non-repeat
Sniffles2.DEL.1808MF	DEL	chr16	84395558	-50	ATP2C2	0.00818	DEL_chr16_acc14144	0.161765	0.001716	TRUE	FALSE	FALSE		Non-repeat
Sniffles2.DEL.1809MF	DEL	chr16	84397183	-58884	ATP2C2	0.00182	DEL_chr16_eacd3d0f	0.999966	0.000254	FALSE	TRUE	FALSE		Non-repeat
Sniffles2.INS.180AMF	INS	chr16	84412371	33	ATP2C2	0.00182	INS_chr16_492f861d	5.8e-05	4e-05	FALSE	FALSE	TRUE		Non-repeat
Sniffles2.INS.180BMF	INS	chr16	84447657	47	ATP2C2-AS1,ATP2C2	0.00182	INS_chr16_492f861d	8.2e-05	4e-05	FALSE	FALSE	TRUE		Non-repeat
Sniffles2.INS.180CMF	INS	chr16	84464436	42	ATP2C2-AS1,ATP2C2	0.00272	INS_chr16_492f861d	7.3e-05	4e-05	FALSE	FALSE	TRUE		Non-repeat
Sniffles2.DEL.1810MF	DEL	chr16	84467832	-79	ATP2C2-AS1	0.10345	DEL_chr16_92202818	0.029873	0.239708	FALSE	FALSE	TRUE	L1MD2	LINE
Sniffles2.DEL.1811MF	DEL	chr16	84467833	-1657	ATP2C2-AS1	0.00818	DEL_chr16_2b7a38c4	0.6937	5.6e-05	FALSE	TRUE	FALSE		Non-repeat
Sniffles2.DEL.180FMF	DEL	chr16	84467929	-2581	ATP2C2-AS1	0.1951	DEL_chr16_92202818	0.963406	0.239708	TRUE	TRUE	FALSE		Non-repeat
Sniffles2.DEL.1812MF	DEL	chr16	84468610	-1909	ATP2C2-AS1	0.00273	DEL_chr16_92202818	0.70577	0.239708	FALSE	TRUE	FALSE		Non-repeat
Sniffles2.DEL.1813MF	DEL	chr16	84469775	-733	ATP2C2-AS1	0.00545	DEL_chr16_92202818	0.274085	0.239708	FALSE	FALSE	TRUE		Non-repeat
Sniffles2.DEL.1814MF	DEL	chr16	84472727	-34	ATP2C2-AS1	0.0073	DEL_chr16_52347c19	0.054432	0.000121	FALSE	FALSE	TRUE		Non-repeat
Sniffles2.INS.180DMF	INS	chr16	84477582	317	ATP2C2-AS1	0.06661	INS_chr16_74202bf9	0.978271	0.091115	TRUE	TRUE	FALSE	AluY	SINE/Alu
Sniffles2.DEL.1815MF	DEL	chr16	84479458	-54	ATP2C2-AS1	0.55727	DEL_chr16_9824297f	0.247748	0.000561	FALSE	FALSE	TRUE		Non-repeat
Sniffles2.INS.180EMF	INS	chr16	84479469	53	ATP2C2-AS1	0.05009	INS_chr16_492f861d	9.3e-05	4e-05	FALSE	FALSE	TRUE	(AT)n	Simple_repeat
Sniffles2.DEL.1816MF	DEL	chr16	84490444	-32	ATP2C2-AS1	0.0363	DEL_chr16_96e0ac7c	0.019709	0.000271	FALSE	FALSE	TRUE	(T)n	Simple_repeat
Sniffles2.DEL.181AMF	DEL	chr16	84509376	-33	ATP2C2-AS1	0.451	DEL_chr16_fbc2a01f	0.059868	0.5	FALSE	FALSE	TRUE		Non-repeat
Sniffles2.DEL.181BMF	DEL	chr16	84513629	-40	COTL1,ATP2C2-AS1	0.00091	DEL_chr16_a514cf6e	0.002467	0.000286	FALSE	FALSE	TRUE		Non-repeat
Sniffles2.DEL.181CMF	DEL	chr16	84525168	-55	COTL1,ATP2C2-AS1	0.25546	DEL_chr16_9825f719	0.46281	0.017871	FALSE	TRUE	FALSE		Non-repeat
Sniffles2.INS.1817MF	INS	chr16	84525178	146	COTL1,ATP2C2-AS1	0.43285	INS_chr16_492f861d	0.000255	4e-05	FALSE	FALSE	TRUE		Non-repeat
Sniffles2.INS.1818MF	INS	chr16	84525215	1103	COTL1,ATP2C2-AS1	0.00182	INS_chr16_492f861d	0.001928	4e-05	FALSE	FALSE	TRUE		Non-repeat
Sniffles2.DEL.181DMF	DEL	chr16	84560869	-4295	COTL1	0.00091	DEL_chr16_9ed4fa35	0.99162	4e-05	FALSE	TRUE	FALSE		Non-repeat
Sniffles2.DEL.181EMF	DEL	chr16	84567082	-35	COTL1	0.02007	DEL_chr16_d3afbf8f	0.001497	6.3e-05	FALSE	FALSE	TRUE		Non-repeat
Sniffles2.DEL.181FMF	DEL	chr16	84587488	-2080	COTL1	0.00091	DEL_chr16_d0879b4f	0.997597	3.2e-05	TRUE	TRUE	FALSE		Non-repeat
Sniffles2.INS.1819MF	INS	chr16	84591824	35	COTL1	0.00364	INS_chr16_8193a430	0.282258	1e-05	FALSE	FALSE	TRUE	(AAATA)n	Simple_repeat
Sniffles2.DEL.1820MF	DEL	chr16	84594379	-44	COTL1	0.00907	DEL_chr16_cbbac368	0.007499	7.3e-05	FALSE	FALSE	TRUE		Non-repeat
Sniffles2.INS.1822MF	INS	chr16	84595977	41	COTL1	0.00091	INS_chr16_492f861d	7.2e-05	4e-05	TRUE	FALSE	FALSE	(CG)n	Simple_repeat
Sniffles2.INS.1823MF	INS	chr16	84627913	33	KLHL36,COTL1	0.00091	INS_chr16_492f861d	5.8e-05	4e-05	FALSE	FALSE	TRUE		Non-repeat
Sniffles2.DEL.1826MF	DEL	chr16	84644119	-33	KLHL36	0.01093	DEL_chr16_def0d3a3	0.0117	8e-06	FALSE	FALSE	TRUE	(AAAG)n	Simple_repeat
Sniffles2.INS.1824MF	INS	chr16	84644254	35	KLHL36	0.01639	INS_chr16_492f861d	6.1e-05	4e-05	FALSE	FALSE	TRUE	GA-rich	Low_complexity
Sniffles2.DEL.1827MF	DEL	chr16	84654726	-35	KLHL36	0.00091	DEL_chr16_eb6c5495	0.087805	0.001121	FALSE	FALSE	TRUE	AluY	SINE/Alu
Sniffles2.INS.1825MF	INS	chr16	84655540	36	KLHL36	0.00091	INS_chr16_492f861d	6.3e-05	4e-05	FALSE	FALSE	TRUE	(T)n	Simple_repeat
Sniffles2.DEL.1828MF	DEL	chr16	84687510	-32	USP10,KLHL36	0.03	DEL_chr16_78590644	0.002085	0.000111	FALSE	FALSE	TRUE	(A)n	Simple_repeat
Sniffles2.DEL.182BMF	DEL	chr16	84697679	-32	USP10,KLHL36	0.34301	DEL_chr16_7d0ab0a6	0.25	2.4e-05	FALSE	FALSE	TRUE	(TA)n	Simple_repeat
Sniffles2.INS.182AMF	INS	chr16	84736029	37	USP10	0.60617	INS_chr16_492f861d	6.5e-05	4e-05	FALSE	FALSE	TRUE		Non-repeat
Sniffles2.DEL.182CMF	DEL	chr16	84755425	-42	USP10	0.00091	DEL_chr16_cb0a11e6	7.7e-05	1.6e-05	FALSE	FALSE	TRUE		Non-repeat
Sniffles2.DEL.182DMF	DEL	chr16	84757396	-36	USP10	0.00182	DEL_chr16_054dd61b	0.012974	8e-06	FALSE	FALSE	TRUE	(GT)n	Simple_repeat
Sniffles2.DEL.182EMF	DEL	chr16	84763773	-40	CRISPLD2,USP10	0.00091	DEL_chr16_cb0a11e6	7.4e-05	1.6e-05	FALSE	FALSE	TRUE		Non-repeat
Sniffles2.INS.182FMF	INS	chr16	84848986	36	CRISPLD2,USP10	0.00273	INS_chr16_492f861d	6.3e-05	4e-05	FALSE	FALSE	TRUE		Non-repeat
Sniffles2.DEL.1831MF	DEL	chr16	84849302	-39	CRISPLD2,USP10	0.00091	DEL_chr16_0cccd578	0.408163	0.001177	FALSE	TRUE	FALSE		Non-repeat
Sniffles2.DEL.1832MF	DEL	chr16	84868668	-38	CRISPLD2	0.02813	DEL_chr16_cc11ba51	0.005381	4e-05	FALSE	FALSE	TRUE		Non-repeat
Sniffles2.INS.1830MF	INS	chr16	84878238	45	CRISPLD2	0.00455	INS_chr16_492f861d	7.9e-05	4e-05	TRUE	FALSE	FALSE		Non-repeat
Sniffles2.DEL.1833MF	DEL	chr16	84889755	-35	CRISPLD2	0.00274	DEL_chr16_011cb401	0.007144	4e-05	FALSE	FALSE	TRUE	(GT)n	Simple_repeat
Sniffles2.DEL.1837MF	DEL	chr16	84899490	-14581	ZDHHC7,CRISPLD2	0.00182	DEL_chr16_fe992989	0.441936	8e-06	TRUE	TRUE	FALSE		Non-repeat
Sniffles2.DEL.1838MF	DEL	chr16	84913024	-39	ZDHHC7,CRISPLD2	0.02099	DEL_chr16_1ebde939	0.081466	0.000231	FALSE	FALSE	TRUE	(GT)n	Simple_repeat
Sniffles2.DEL.1839MF	DEL	chr16	84921758	-51	ZDHHC7,CRISPLD2	0.00182	DEL_chr16_9cf21e92	0.005314	1.6e-05	FALSE	FALSE	TRUE	FRAM	SINE/Alu
Sniffles2.INS.1834MF	INS	chr16	84930513	130	ZDHHC7,CRISPLD2	0.51361	INS_chr16_492f861d	0.000227	4e-05	FALSE	FALSE	TRUE		Non-repeat
Sniffles2.DEL.183AMF	DEL	chr16	84930569	-44	ZDHHC7,CRISPLD2	0.01633	DEL_chr16_b55ce549	0.16384	0.013704	FALSE	FALSE	TRUE	G-rich	Low_complexity
Sniffles2.INS.1835MF	INS	chr16	84934815	33	ZDHHC7,CRISPLD2	0.00544	INS_chr16_492f861d	5.8e-05	4e-05	FALSE	FALSE	TRUE	(T)n	Simple_repeat
Sniffles2.DEL.183BMF	DEL	chr16	84949108	-38	ZDHHC7,CRISPLD2	0.00091	DEL_chr16_8ce13098	0.307087	3.3e-05	FALSE	TRUE	FALSE	(TGTCTG)n	Simple_repeat
Sniffles2.INS.1836MF	INS	chr16	84949153	34	ZDHHC7,CRISPLD2	0.00182	.		.	FALSE	FALSE	TRUE	(GTGT)n	Simple_repeat
Sniffles2.DEL.183CMF	DEL	chr16	84974008	-47	ZDHHC7	0.02813	DEL_chr16_2da5155c	0.10593	0.001158	FALSE	FALSE	TRUE		Non-repeat
Sniffles2.INS.183FMF	INS	chr16	85001471	31	KIAA0513,ZDHHC7	0.00544	.		.	FALSE	FALSE	TRUE	(A)n	Simple_repeat
Sniffles2.INS.1840MF	INS	chr16	85004697	142	KIAA0513,ZDHHC7	0.02641	.		.	TRUE	FALSE	FALSE		Non-repeat
Sniffles2.DEL.1842MF	DEL	chr16	85006843	-2734	KIAA0513,ZDHHC7	0.00091	DEL_chr16_5402d717	0.997807	0.004933	TRUE	TRUE	FALSE		Non-repeat
Sniffles2.INS.1841MF	INS	chr16	85075090	331	KIAA0513	0.30601	.		.	TRUE	FALSE	FALSE	AluY	SINE/Alu
Sniffles2.DEL.1843MF	DEL	chr16	85084683	-46	LINC02139,KIAA0513	0.00364	DEL_chr16_5742ce0b	0.364341	8e-06	TRUE	TRUE	FALSE	FLAM_C	SINE/Alu
Sniffles2.INS.1845MF	INS	chr16	85115578	43	LINC02139,KIAA0513	0.00366	.		.	FALSE	FALSE	TRUE		Non-repeat
Sniffles2.DEL.184BMF	DEL	chr16	85115882	-588	LINC02139,KIAA0513	0.60345	DEL_chr16_6667e00f	0.542357	0.030583	TRUE	TRUE	FALSE		Non-repeat
Sniffles2.DEL.184CMF	DEL	chr16	85117250	-3679	LINC02139,KIAA0513	0.00273	DEL_chr16_ae907b6f	0.969807	0.002808	FALSE	TRUE	FALSE		Non-repeat
Sniffles2.DEL.184DMF	DEL	chr16	85133736	-46	LINC02139	0.14299	DEL_chr16_f0a00353	0.085145	0.000153	FALSE	FALSE	TRUE		Non-repeat
Sniffles2.INS.1846MF	INS	chr16	85134092	42	LINC02139	0.00182	.		.	FALSE	FALSE	TRUE	(AG)n	Simple_repeat
Sniffles2.DEL.184EMF	DEL	chr16	85140984	-42	LINC02139	0.00092	DEL_chr16_8eb57654	0.227828	0.000191	FALSE	FALSE	TRUE	AluSx	SINE/Alu
Sniffles2.DEL.184FMF	DEL	chr16	85151101	-56	LINC02139	0.24546	DEL_chr16_817848e2	0.110039	0.119772	TRUE	FALSE	FALSE	(TC)n	Simple_repeat
Sniffles2.INS.1847MF	INS	chr16	85151352	39	LINC02139	0.00091	.		.	FALSE	FALSE	TRUE		Non-repeat
Sniffles2.INV.1850MF	INV	chr16	85155340	662	GSE1,LINC02139	0.43285	.		.	FALSE	FALSE	TRUE		Non-repeat
Sniffles2.INS.1848MF	INS	chr16	85156196	35	GSE1,LINC02139	0.67066	.		.	TRUE	FALSE	FALSE		Non-repeat
Sniffles2.INS.1849MF	INS	chr16	85160043	32	GSE1,LINC02139	0.00182	.		.	FALSE	FALSE	TRUE	(G)n	Simple_repeat
Sniffles2.INS.184AMF	INS	chr16	85163326	60	GSE1,LINC02139	0.64065	.		.	FALSE	FALSE	TRUE		Non-repeat
Sniffles2.DEL.1853MF	DEL	chr16	85208809	-99	GSE1,LINC02139	0.21494	DEL_chr16_80ff29be	0.356576	0.002711	TRUE	TRUE	FALSE		Non-repeat
Sniffles2.DEL.1854MF	DEL	chr16	85226760	-38	LINC00311	0.01545	DEL_chr16_a218fd91	0.001614	1.6e-05	FALSE	FALSE	TRUE	(GT)n	Simple_repeat
Sniffles2.DEL.1855MF	DEL	chr16	85246284	-41	LINC00311	0.00821	DEL_chr16_8bb8841f	0.325581	0.000421	TRUE	TRUE	FALSE	(AC)n	Simple_repeat
Sniffles2.INS.1851MF	INS	chr16	85246333	48	LINC00311	0.01374	.		.	FALSE	FALSE	TRUE	(G)n	Simple_repeat
Sniffles2.INS.1852MF	INS	chr16	85252272	68	LINC00311	0.01909	.		.	TRUE	FALSE	FALSE		Non-repeat
Sniffles2.DEL.1856MF	DEL	chr16	85268886	-1899	LINC00311	0.09432	DEL_chr16_84d3e194	0.842059	0.093424	TRUE	TRUE	FALSE		Non-repeat
Sniffles2.INS.1857MF	INS	chr16	85331364	60	LINC00311	0.39746	.		.	FALSE	FALSE	TRUE	(TA)n	Simple_repeat
Sniffles2.INS.1858MF	INS	chr16	85388271	289	LINC00311	0.26134	INS_chr16_cf0d7cfd	0.177132	2.6e-05	FALSE	FALSE	TRUE	(GGAT)n	Simple_repeat
Sniffles2.DEL.1859MF	DEL	chr16	85388424	-89	LINC00311	0.00911	DEL_chr16_f0726c58	0.731707	0.000119	FALSE	TRUE	FALSE	(TGGA)n	Simple_repeat
Sniffles2.DEL.1871MF	DEL	chr16	85398382	-5983	LINC00311	0.04015	DEL_chr16_35321a68	0.727764	6.3e-05	FALSE	TRUE	FALSE		Non-repeat
Sniffles2.DEL.1872MF	DEL	chr16	85399236	-5471	LINC00311	0.01457	DEL_chr16_35321a68	0.569779	6.3e-05	FALSE	TRUE	FALSE		Non-repeat
Sniffles2.DEL.1874MF	DEL	chr16	85399867	-5758	LINC00311	0.01277	DEL_chr16_35321a68	0.405668	6.3e-05	FALSE	TRUE	FALSE		Non-repeat
Sniffles2.DEL.1873MF	DEL	chr16	85400325	-4540	LINC00311	0.00546	DEL_chr16_35321a68	0.405077	6.3e-05	FALSE	TRUE	FALSE		Non-repeat
Sniffles2.DEL.1875MF	DEL	chr16	85400917	-3588	LINC00311	0.02828	DEL_chr16_35321a68	0.358094	6.3e-05	FALSE	TRUE	FALSE		Non-repeat
Sniffles2.DEL.1876MF	DEL	chr16	85400940	-4755	LINC00311	0.00639	DEL_chr16_35321a68	0.26612	6.3e-05	FALSE	FALSE	TRUE		Non-repeat
Sniffles2.DEL.1877MF	DEL	chr16	85401704	-2679	LINC00311	0.06934	DEL_chr16_35321a68	0.261874	6.3e-05	FALSE	FALSE	TRUE		Non-repeat
Sniffles2.DEL.1878MF	DEL	chr16	85402035	-3154	LINC00311	0.00365	DEL_chr16_02d6b5a9	0.210038	0.000135	FALSE	FALSE	TRUE		Non-repeat
Sniffles2.DEL.1879MF	DEL	chr16	85402143	-4338	LINC00311	0.00182	DEL_chr16_02d6b5a9	0.558195	0.000135	FALSE	TRUE	FALSE		Non-repeat
Sniffles2.DEL.187BMF	DEL	chr16	85402383	-5503	LINC00311	0.00182	DEL_chr16_d06c3bea	0.731831	2.4e-05	FALSE	TRUE	FALSE		Non-repeat
Sniffles2.DEL.187AMF	DEL	chr16	85402387	-2262	LINC00311	0.06022	DEL_chr16_09ddbc0c	0.209015	0.001469	FALSE	FALSE	TRUE		Non-repeat
Sniffles2.DEL.187CMF	DEL	chr16	85402865	-1670	LINC00311	0.03382	DEL_chr16_09ddbc0c	0.283064	0.001469	FALSE	FALSE	TRUE		Non-repeat
Sniffles2.DEL.187DMF	DEL	chr16	85403317	-2236	LINC00311	0.02468	DEL_chr16_02d6b5a9	0.467971	0.000135	FALSE	TRUE	FALSE		Non-repeat
Sniffles2.DEL.187EMF	DEL	chr16	85403417	-1308	LINC00311	0.0815	DEL_chr16_09ddbc0c	0.361345	0.001469	FALSE	TRUE	FALSE		Non-repeat
Sniffles2.DEL.187FMF	DEL	chr16	85403584	-4639	LINC00311	0.00183	DEL_chr16_d06c3bea	0.868103	2.4e-05	FALSE	TRUE	FALSE		Non-repeat
Sniffles2.DEL.1880MF	DEL	chr16	85403793	-2709	LINC00311	0.00275	DEL_chr16_02d6b5a9	0.894389	0.000135	FALSE	TRUE	FALSE		Non-repeat
Sniffles2.DEL.1882MF	DEL	chr16	85404246	-1056	LINC00311	0.07013	DEL_chr16_02d6b5a9	0.348845	0.000135	FALSE	TRUE	FALSE		Non-repeat
Sniffles2.DEL.1881MF	DEL	chr16	85404335	-164	LINC00311	0.21234	DEL_chr16_09ddbc0c	0.31182	0.001469	FALSE	TRUE	FALSE		Non-repeat
Sniffles2.INS.185BMF	INS	chr16	85404359	8627	LINC00311	0.00274	.		.	FALSE	FALSE	TRUE		Non-repeat
Sniffles2.INS.185DMF	INS	chr16	85404360	5946	LINC00311	0.00548	.		.	FALSE	FALSE	TRUE		Non-repeat
Sniffles2.INS.185CMF	INS	chr16	85404391	14010	LINC00311	0.00091	.		.	FALSE	FALSE	TRUE		Non-repeat
Sniffles2.INS.185AMF	INS	chr16	85404394	4297	LINC00311	0.00277	.		.	FALSE	FALSE	TRUE		Non-repeat
Sniffles2.INS.1860MF	INS	chr16	85404528	1633	LINC00311	0.01821	.		.	FALSE	FALSE	TRUE		Non-repeat
Sniffles2.INS.185FMF	INS	chr16	85404546	71	LINC00311	0.10454	.		.	FALSE	FALSE	TRUE		Non-repeat
Sniffles2.INS.185EMF	INS	chr16	85404563	683	LINC00311	0.05738	.		.	FALSE	FALSE	TRUE		Non-repeat
Sniffles2.INS.1861MF	INS	chr16	85404572	3113	LINC00311	0.01119	.		.	FALSE	FALSE	TRUE		Non-repeat
Sniffles2.INS.1862MF	INS	chr16	85404599	5293	LINC00311	0.00182	.		.	FALSE	FALSE	TRUE		Non-repeat
Sniffles2.DEL.1883MF	DEL	chr16	85404659	-2001	LINC00311	0.01639	DEL_chr16_02d6b5a9	0.660726	0.000135	FALSE	TRUE	FALSE		Non-repeat
Sniffles2.DEL.1884MF	DEL	chr16	85404753	-3531	LINC00311	0.00273	DEL_chr16_7372da86	0.841756	0.016974	FALSE	TRUE	FALSE		Non-repeat
Sniffles2.INS.1863MF	INS	chr16	85404915	2222	LINC00311	0.00182	.		.	FALSE	FALSE	TRUE		Non-repeat
Sniffles2.DEL.1885MF	DEL	chr16	85404947	-5766	LINC00311	0.00182	DEL_chr16_b59c01fb	0.874394	0.437109	FALSE	TRUE	FALSE		Non-repeat
Sniffles2.DEL.1886MF	DEL	chr16	85405124	-129	LINC00311	0.06624	DEL_chr16_f4ca5521	0.636058	0.00018	FALSE	TRUE	FALSE		Non-repeat
Sniffles2.DEL.1888MF	DEL	chr16	85405472	-1105	LINC00311	0.04562	DEL_chr16_02d6b5a9	0.365016	0.000135	FALSE	TRUE	FALSE		Non-repeat
Sniffles2.DEL.1887MF	DEL	chr16	85405558	-2270	LINC00311	0.00456	DEL_chr16_7372da86	0.704404	0.016974	FALSE	TRUE	FALSE		Non-repeat
Sniffles2.INS.1864MF	INS	chr16	85405715	58	LINC00311	0.03467	.		.	FALSE	FALSE	TRUE		Non-repeat
Sniffles2.INS.1865MF	INS	chr16	85405913	879	LINC00311	0.00275	.		.	FALSE	FALSE	TRUE		Non-repeat
Sniffles2.DEL.188AMF	DEL	chr16	85406072	-98	LINC00311	0.07364	DEL_chr16_124cba68	0.037304	5.6e-05	FALSE	FALSE	TRUE		Non-repeat
Sniffles2.DEL.1889MF	DEL	chr16	85406080	-1502	LINC00311	0.02473	DEL_chr16_7372da86	0.466191	0.016974	FALSE	TRUE	FALSE		Non-repeat
Sniffles2.DEL.188BMF	DEL	chr16	85406567	-555	LINC00311	0.03376	DEL_chr16_7372da86	0.172457	0.016974	FALSE	FALSE	TRUE		Non-repeat
Sniffles2.INS.1866MF	INS	chr16	85406749	57	LINC00311	0.03114	.		.	FALSE	FALSE	TRUE		Non-repeat
Sniffles2.DEL.188CMF	DEL	chr16	85407037	-1500	LINC00311	0.0211	DEL_chr16_0a10bc85	0.3323	0.002753	FALSE	TRUE	FALSE		Non-repeat
Sniffles2.DEL.188DMF	DEL	chr16	85407174	-99	LINC00311	0.07587	DEL_chr16_7f557900	0.364094	1e-05	FALSE	TRUE	FALSE		Non-repeat
Sniffles2.INS.1867MF	INS	chr16	85407368	35	LINC00311	0.00277	.		.	FALSE	FALSE	TRUE		Non-repeat
Sniffles2.DEL.188EMF	DEL	chr16	85407577	-620	LINC00311	0.04136	DEL_chr16_1561a06c	0.740741	0.015842	FALSE	TRUE	FALSE		Non-repeat
Sniffles2.DEL.188FMF	DEL	chr16	85408080	-1946	LINC00311	0.00923	DEL_chr16_2da14734	0.648807	0.00023	FALSE	TRUE	FALSE		Non-repeat
Sniffles2.INS.1868MF	INS	chr16	85408259	36	LINC00311	0.02114	.		.	FALSE	FALSE	TRUE		Non-repeat
Sniffles2.DEL.1890MF	DEL	chr16	85408290	-1118	LINC00311	0.09559	DEL_chr16_bb3b784c	0.428242	0.00121	FALSE	TRUE	FALSE		Non-repeat
Sniffles2.DEL.1891MF	DEL	chr16	85408385	-96	LINC00311	0.06581	DEL_chr16_9254623e	0.346429	0.014201	FALSE	TRUE	FALSE		Non-repeat
Sniffles2.DEL.1892MF	DEL	chr16	85409087	-194	LINC00311	0.09398	DEL_chr16_bb3b784c	0.236938	0.00121	FALSE	FALSE	TRUE		Non-repeat
Sniffles2.INS.1869MF	INS	chr16	85409208	35	LINC00311	0.02114	.		.	FALSE	FALSE	TRUE		Non-repeat
Sniffles2.DEL.1893MF	DEL	chr16	85409223	-1309	LINC00311	0.00917	DEL_chr16_2da14734	0.452192	0.00023	FALSE	TRUE	FALSE		Non-repeat
Sniffles2.DEL.1894MF	DEL	chr16	85409533	-231	LINC00311	0.07117	DEL_chr16_6e300452	0.413891	0.001718	FALSE	TRUE	FALSE		Non-repeat
Sniffles2.DEL.1895MF	DEL	chr16	85409817	-2086	LINC00311	0.00184	DEL_chr16_71425259	0.408721	0.000419	FALSE	TRUE	FALSE		Non-repeat
Sniffles2.INS.186AMF	INS	chr16	85410037	61	LINC00311	0.01005	.		.	FALSE	FALSE	TRUE		Non-repeat
Sniffles2.INS.186BMF	INS	chr16	85410209	5787	LINC00311	0.00183	.		.	FALSE	FALSE	TRUE		Non-repeat
Sniffles2.DEL.1896MF	DEL	chr16	85410321	-99	LINC00311	0.09199	DEL_chr16_8f0c907d	0.03675	0.000547	FALSE	FALSE	TRUE		Non-repeat
Sniffles2.DEL.1897MF	DEL	chr16	85411019	-1057	LINC00311	0.07286	DEL_chr16_34788c9d	0.582231	0.005258	FALSE	TRUE	FALSE		Non-repeat
Sniffles2.DEL.1898MF	DEL	chr16	85411243	-163	LINC00311	0.06364	DEL_chr16_34788c9d	0.266234	0.005258	FALSE	FALSE	TRUE		Non-repeat
Sniffles2.INS.186CMF	INS	chr16	85411258	486	LINC00311	0.00091	.		.	FALSE	FALSE	TRUE		Non-repeat
Sniffles2.INS.186DMF	INS	chr16	85411873	58	LINC00311	0.00274	.		.	FALSE	FALSE	TRUE		Non-repeat
Sniffles2.INS.186EMF	INS	chr16	85412411	59	LINC00311	0.00273	.		.	FALSE	FALSE	TRUE		Non-repeat
Sniffles2.DEL.1899MF	DEL	chr16	85412416	-134	LINC00311	0.2078	DEL_chr16_e5ae78e2	0.235083	0.000484	FALSE	FALSE	TRUE		Non-repeat
Sniffles2.INS.186FMF	INS	chr16	85426057	36	LINC00311	0.5735	.		.	FALSE	FALSE	TRUE	(GGAT)n	Simple_repeat
Sniffles2.DEL.189AMF	DEL	chr16	85450307	-44	LINC00311	0.00091	DEL_chr16_a59c5d85	0.168539	8e-05	FALSE	FALSE	TRUE	AluSx	SINE/Alu
Sniffles2.INS.1870MF	INS	chr16	85451484	37	LINC00311	0.0055	.		.	FALSE	FALSE	TRUE		Non-repeat
Sniffles2.DEL.189BMF	DEL	chr16	85451608	-41	LINC00311	0.51906	DEL_chr16_9faa33fc	0.172619	2.5e-05	FALSE	FALSE	TRUE		Non-repeat
Sniffles2.DEL.189CMF	DEL	chr16	85456580	-42	LINC00311	0.00274	DEL_chr16_acf21d3d	0.011537	4e-05	FALSE	FALSE	TRUE	(TG)n	Simple_repeat
Sniffles2.DEL.189DMF	DEL	chr16	85478939	-34	LINC00311	0.38748	DEL_chr16_4da8e6c5	0.538462	0.000143	FALSE	TRUE	FALSE	(TCTT)n	Simple_repeat
Sniffles2.DEL.189EMF	DEL	chr16	85496199	-41	C16orf74,GSE1	0.00182	DEL_chr16_b678a76f	0.001914	1.6e-05	FALSE	FALSE	TRUE		Non-repeat
Sniffles2.DEL.18A4MF	DEL	chr16	85499296	-31	C16orf74,GSE1	0.00636	DEL_chr16_b678a76f	0.001459	1.6e-05	FALSE	FALSE	TRUE	(T)n	Simple_repeat
Sniffles2.INS.18A0MF	INS	chr16	85514058	40	C16orf74,GSE1	0.00091	.		.	FALSE	FALSE	TRUE	(A)n	Simple_repeat
Sniffles2.INS.18A3MF	INS	chr16	85519222	2928	C16orf74,GSE1	0.00182	.		.	FALSE	FALSE	TRUE	(CATCAC)n	Simple_repeat
Sniffles2.INS.18A2MF	INS	chr16	85519367	1499	C16orf74,GSE1	0.05263	INS_chr16_5e95fb46	0.098732	0.009786	FALSE	FALSE	TRUE	(CATCAC)n	Simple_repeat
Sniffles2.INS.18A1MF	INS	chr16	85519458	228	C16orf74,GSE1	0.70508	.		.	FALSE	FALSE	TRUE	(TCACCA)n	Simple_repeat
Sniffles2.DEL.18A5MF	DEL	chr16	85519479	-54	C16orf74,GSE1	0.02904	DEL_chr16_3e41e079	0.218254	0.000572	TRUE	FALSE	FALSE	(CACCAT)n	Simple_repeat
Sniffles2.DEL.18A6MF	DEL	chr16	85523103	-44	C16orf74,GSE1	0.00272	DEL_chr16_998066c2	0.351562	2.4e-05	TRUE	TRUE	FALSE	(GT)n	Simple_repeat
Sniffles2.DEL.18A7MF	DEL	chr16	85552274	-307	C16orf74,GSE1	0.34454	DEL_chr16_dc323e8b	0.687806	0.206604	TRUE	TRUE	FALSE	AluY	SINE/Alu
Sniffles2.DEL.18A8MF	DEL	chr16	85561883	-37	C16orf74,GSE1	0.00092	.		.	FALSE	FALSE	TRUE		Non-repeat
Sniffles2.DEL.18A9MF	DEL	chr16	85577463	-38	C16orf74,GSE1	0.00091	DEL_chr16_19088426	0.007127	5.6e-05	FALSE	FALSE	TRUE		Non-repeat
Sniffles2.INS.18AAMF	INS	chr16	85604775	101	C16orf74,GSE1	0.97913	INS_chr16_daff5a8c	0.84874	0.1718	TRUE	TRUE	FALSE		Non-repeat
Sniffles2.DEL.18B0MF	DEL	chr16	85615480	-35	C16orf74,GSE1	0.00092	DEL_chr16_c918c113	0.001413	1.6e-05	FALSE	FALSE	TRUE		Non-repeat
Sniffles2.INS.18ABMF	INS	chr16	85633369	48	C16orf74,GSE1	0.00091	INS_chr16_56fef9f1	0.00893	8.7e-05	FALSE	FALSE	TRUE		Non-repeat
Sniffles2.DEL.18B1MF	DEL	chr16	85637508	-36	C16orf74,GSE1	0.00455	DEL_chr16_cceacd65	0.251701	0.00035	FALSE	FALSE	TRUE		Non-repeat
Sniffles2.DEL.18B2MF	DEL	chr16	85646109	-34	C16orf74,GSE1	0.12091	DEL_chr16_9b2c6ede	0.118644	0.003823	FALSE	FALSE	TRUE		Non-repeat
Sniffles2.INS.18ACMF	INS	chr16	85646149	40	C16orf74,GSE1	0.00182	.		.	FALSE	FALSE	TRUE		Non-repeat
Sniffles2.INS.18ADMF	INS	chr16	85651058	40	C16orf74,GSE1	0.03114	.		.	FALSE	FALSE	TRUE	(CCTCC)n	Simple_repeat
Sniffles2.INS.18AEMF	INS	chr16	85653202	217	C16orf74,GSE1	0.78494	.		.	FALSE	FALSE	TRUE	(CCT)n	Simple_repeat
Sniffles2.INS.18AFMF	INS	chr16	85671440	32	C16orf74,GSE1	0.00363	.		.	FALSE	FALSE	TRUE	(A)n	Simple_repeat
Sniffles2.DEL.18B5MF	DEL	chr16	85716334	-46	C16orf74	0.00091	DEL_chr16_42833535	0.128065	0.0007	FALSE	FALSE	TRUE	(GAGG)n	Simple_repeat
Sniffles2.INS.18B3MF	INS	chr16	85719791	46	C16orf74	0.00273	.		.	FALSE	FALSE	TRUE	(AC)n	Simple_repeat
Sniffles2.DEL.18B6MF	DEL	chr16	85719862	-46	C16orf74	0.00182	DEL_chr16_c5a660aa	0.010822	8e-06	FALSE	FALSE	TRUE		Non-repeat
Sniffles2.DEL.18B7MF	DEL	chr16	85721968	-34	C16orf74	0.00091	DEL_chr16_c5a660aa	0.008059	8e-06	FALSE	FALSE	TRUE	(T)n	Simple_repeat
Sniffles2.DEL.18B8MF	DEL	chr16	85726489	-38	C16orf74	0.00091	DEL_chr16_6189ef88	0.01452	1.6e-05	FALSE	FALSE	TRUE		Non-repeat
Sniffles2.DEL.18B9MF	DEL	chr16	85740056	-48	C16orf74	0.00363	DEL_chr16_a63049c8	0.087772	8e-06	FALSE	FALSE	TRUE	AluY	SINE/Alu
Sniffles2.DEL.18BAMF	DEL	chr16	85745359	-36	C16orf74	0.00455	DEL_chr16_51633f72	0.005927	0.000254	FALSE	FALSE	TRUE		Non-repeat
Sniffles2.DEL.18BBMF	DEL	chr16	85748050	-136	C16orf74	0.43376	DEL_chr16_19033980	0.964789	0.328697	TRUE	TRUE	FALSE	DNM1r	other-repeat
Sniffles2.INS.18B4MF	INS	chr16	85752056	42	C16orf74	0.00182	.		.	FALSE	FALSE	TRUE		Non-repeat
Sniffles2.DEL.18BCMF	DEL	chr16	85766864	-50	C16orf74	0.2804	DEL_chr16_8d5964fa	0.772727	0.000105	TRUE	TRUE	FALSE	(TCTC)n	Simple_repeat
Sniffles2.DEL.18C6MF	DEL	chr16	85808225	-39	IRF8,C16orf74	0.71506	DEL_chr16_39f7aa17	0.434783	8e-06	FALSE	TRUE	FALSE	SVA_D	SVA
Sniffles2.DEL.18C7MF	DEL	chr16	85828935	-41	IRF8,C16orf74	0.00182	.		.	FALSE	FALSE	TRUE		Non-repeat
Sniffles2.INS.18BEMF	INS	chr16	85834107	3012	IRF8,C16orf74	0.00274	.		.	FALSE	FALSE	TRUE		Non-repeat
Sniffles2.INS.18BDMF	INS	chr16	85834199	873	IRF8,C16orf74	0.9755	.		.	FALSE	FALSE	TRUE	(GGAG)n	Simple_repeat
Sniffles2.INS.18BFMF	INS	chr16	85834205	69	IRF8,C16orf74	0.00911	.		.	FALSE	FALSE	TRUE		Non-repeat
Sniffles2.INS.18C0MF	INS	chr16	85844284	57	IRF8	0.97731	INS_chr16_037a5bed	0.407077	0.503313	TRUE	TRUE	FALSE	(CCTT)n	Simple_repeat
Sniffles2.INS.18C1MF	INS	chr16	85851781	37	IRF8	0.02727	.		.	FALSE	FALSE	TRUE		Non-repeat
Sniffles2.INS.18C2MF	INS	chr16	85855846	43	IRF8	0.00091	.		.	FALSE	FALSE	TRUE	(CT)n	Simple_repeat
Sniffles2.DEL.18C8MF	DEL	chr16	85871320	-36	IRF8	0.07013	DEL_chr16_36b834dd	0.096859	0.000128	FALSE	FALSE	TRUE	(TTTC)n	Simple_repeat
Sniffles2.INS.18C3MF	INS	chr16	85871321	51	IRF8	0.52909	.		.	FALSE	FALSE	TRUE	(TCTT)n	Simple_repeat
Sniffles2.DEL.18C9MF	DEL	chr16	85883502	-102	IRF8	0.48548	DEL_chr16_5c77ba04	0.692579	0.043151	TRUE	TRUE	FALSE		Non-repeat
Sniffles2.INS.18C4MF	INS	chr16	85883504	36	IRF8	0.04537	.		.	FALSE	FALSE	TRUE		Non-repeat
Sniffles2.INS.18C5MF	INS	chr16	85886063	31	IRF8	0.00363	.		.	FALSE	FALSE	TRUE	(T)n	Simple_repeat
Sniffles2.DEL.18D6MF	DEL	chr16	85907933	-77	IRF8	0.14025	DEL_chr16_7d6eee42	0.503663	1.6e-05	FALSE	TRUE	FALSE		Non-repeat
Sniffles2.INS.18CCMF	INS	chr16	85907965	68	IRF8	0.00181	.		.	FALSE	FALSE	TRUE		Non-repeat
Sniffles2.INS.18CDMF	INS	chr16	85914767	41	IRF8	0.00181	.		.	FALSE	FALSE	TRUE		Non-repeat
Sniffles2.DEL.18D7MF	DEL	chr16	85963341	-504	IRF8	0.04091	DEL_chr16_04734dea	0.805423	0.047693	TRUE	TRUE	FALSE		Non-repeat
Sniffles2.INS.18D1MF	INS	chr16	85972633	5195	IRF8	0.00275	.		.	FALSE	FALSE	TRUE		Non-repeat
Sniffles2.INS.18D0MF	INS	chr16	85972659	3242	IRF8	0.01193	.		.	FALSE	FALSE	TRUE		Non-repeat
Sniffles2.INS.18CFMF	INS	chr16	85972692	2198	IRF8	0.20917	.		.	FALSE	FALSE	TRUE		Non-repeat
Sniffles2.INS.18CEMF	INS	chr16	85972736	887	IRF8	0.54537	.		.	FALSE	FALSE	TRUE		Non-repeat
Sniffles2.INS.18D2MF	INS	chr16	85972976	192	IRF8	0.07078	.		.	FALSE	FALSE	TRUE		Non-repeat
Sniffles2.DEL.18D8MF	DEL	chr16	85973113	-61	IRF8	0.01633	DEL_chr16_8768a333	0.014794	0.001658	FALSE	FALSE	TRUE		Non-repeat
Sniffles2.INS.18D4MF	INS	chr16	85973918	66	IRF8	0.00817	.		.	FALSE	FALSE	TRUE		Non-repeat
Sniffles2.DEL.18D9MF	DEL	chr16	85973972	-62	IRF8	0.00272	DEL_chr16_8768a333	0.015032	0.001658	FALSE	FALSE	TRUE		Non-repeat
Sniffles2.DEL.18DAMF	DEL	chr16	85974901	-5866	IRF8	0.00091	DEL_chr16_40611f85	0.998636	0.000182	FALSE	TRUE	FALSE		Non-repeat
Sniffles2.INS.18D3MF	INS	chr16	85975343	576	IRF8	0.13412	.		.	FALSE	FALSE	TRUE		Non-repeat
Sniffles2.INS.18D5MF	INS	chr16	85984239	1377	IRF8	0.00091	.		.	FALSE	FALSE	TRUE	L1HS	LINE
Sniffles2.INS.18DBMF	INS	chr16	86013928	821	ENSG00000261177	0.97731	INS_chr16_0451d4ee	0.542025	0.974253	FALSE	TRUE	FALSE	(CAT)n	Simple_repeat
Sniffles2.INS.18DCMF	INS	chr16	86024257	34	ENSG00000261177	0.11706	.		.	FALSE	FALSE	TRUE	(AT)n	Simple_repeat
Sniffles2.INS.18DDMF	INS	chr16	86032617	32	ENSG00000261177	0.00181	.		.	FALSE	FALSE	TRUE	(CT)n	Simple_repeat
Sniffles2.INS.18DEMF	INS	chr16	86034197	38	ENSG00000261177	0.07	.		.	FALSE	FALSE	TRUE		Non-repeat
Sniffles2.DEL.18E3MF	DEL	chr16	86040238	-102	ENSG00000261177	0.33546	DEL_chr16_cee317a9	0.2575	0.16358	TRUE	FALSE	FALSE		Non-repeat
Sniffles2.INS.18DFMF	INS	chr16	86040365	34	ENSG00000261177	0.31546	.		.	FALSE	FALSE	TRUE	(CT)n	Simple_repeat
Sniffles2.DEL.18E4MF	DEL	chr16	86056451	-32	ENSG00000261177	0.02459	DEL_chr16_9e9a1f5d	0.023278	9e-06	FALSE	FALSE	TRUE	(A)n	Simple_repeat
Sniffles2.DEL.18E5MF	DEL	chr16	86063394	-53	ENSG00000261177	0.1102	DEL_chr16_d47c2d10	0.25	8.7e-05	FALSE	FALSE	TRUE		Non-repeat
Sniffles2.INS.18E0MF	INS	chr16	86063458	126	ENSG00000261177	0.15574	.		.	FALSE	FALSE	TRUE	GA-rich	Low_complexity
Sniffles2.INS.18E1MF	INS	chr16	86068615	59	ENSG00000261177	0.00091	.		.	FALSE	FALSE	TRUE	(GA)n	Simple_repeat
Sniffles2.DEL.18E6MF	DEL	chr16	86081830	-31	ENSG00000261177	0.05636	DEL_chr16_c6e2507b	0.053333	8e-06	FALSE	FALSE	TRUE	(T)n	Simple_repeat
Sniffles2.INS.18E2MF	INS	chr16	86082021	31	ENSG00000261177	0.00182	.		.	FALSE	FALSE	TRUE	(T)n	Simple_repeat
Sniffles2.DEL.18EDMF	DEL	chr16	86101920	-46	ENSG00000261177	0.00183	DEL_chr16_e25362a0	0.06994	0.000775	FALSE	FALSE	TRUE		Non-repeat
Sniffles2.INS.18E7MF	INS	chr16	86102249	33	ENSG00000261177	0.02925	.		.	FALSE	FALSE	TRUE	(GT)n	Simple_repeat
Sniffles2.INS.18E8MF	INS	chr16	86108123	57	ENSG00000261177	0.49637	.		.	FALSE	FALSE	TRUE		Non-repeat
Sniffles2.INS.18E9MF	INS	chr16	86108626	104	ENSG00000261177	0.27231	INS_chr16_0a677c1f	0.187387	0.414627	TRUE	FALSE	FALSE	(TAT)n	Simple_repeat
Sniffles2.DEL.18EEMF	DEL	chr16	86110720	-41	ENSG00000261177	0.00364	DEL_chr16_b6691558	0.000742	8e-06	FALSE	FALSE	TRUE		Non-repeat
Sniffles2.DEL.18EFMF	DEL	chr16	86120794	-39	ENSG00000261177	0.00998	DEL_chr16_b6691558	0.000706	8e-06	TRUE	FALSE	FALSE	(TCC)n	Simple_repeat
Sniffles2.INS.18EAMF	INS	chr16	86120812	119	ENSG00000261177	0.06624	INS_chr16_41909e1a	0.40543	0.007864	FALSE	TRUE	FALSE	(TCC)n	Simple_repeat
Sniffles2.DEL.18F0MF	DEL	chr16	86121703	-57	ENSG00000261177	0.00091	DEL_chr16_38b304ee	0.117647	0.000342	TRUE	FALSE	FALSE		Non-repeat
Sniffles2.INS.18EBMF	INS	chr16	86145004	66	ENSG00000261177	0.24047	.		.	FALSE	FALSE	TRUE	(ATATTAT)n	Simple_repeat
Sniffles2.DEL.18F1MF	DEL	chr16	86145021	-42	ENSG00000261177	0.01182	DEL_chr16_05532370	0.401869	8e-06	FALSE	TRUE	FALSE	(TA)n	Simple_repeat
Sniffles2.DEL.18F2MF	DEL	chr16	86176736	-46	ENSG00000261177	0.00182	DEL_chr16_b96bf47b	0.299722	0.000146	TRUE	FALSE	FALSE		Non-repeat
Sniffles2.DEL.18F3MF	DEL	chr16	86190176	-38	LINC02135,ENSG00000261177	0.69328	DEL_chr16_df3c09cb	0.063726	0.000236	TRUE	FALSE	FALSE	(CT)n	Simple_repeat
Sniffles2.INS.18ECMF	INS	chr16	86190187	150	LINC02135,ENSG00000261177	0.06364	.		.	FALSE	FALSE	TRUE	(CT)n	Simple_repeat
Sniffles2.DEL.18F8MF	DEL	chr16	86207889	-47	LINC02135	0.07482	DEL_chr16_e7e17f35	0.002145	0.000103	FALSE	FALSE	TRUE		Non-repeat
Sniffles2.INS.18F4MF	INS	chr16	86208178	106	LINC02135	0.11131	.		.	FALSE	FALSE	TRUE	(AT)n	Simple_repeat
Sniffles2.INS.18F5MF	INS	chr16	86213104	38	LINC02135	0.00091	.		.	FALSE	FALSE	TRUE		Non-repeat
Sniffles2.DEL.18F9MF	DEL	chr16	86213306	-38	LINC02135	0.00182	DEL_chr16_17f3c72d	0.001743	0.000103	FALSE	FALSE	TRUE		Non-repeat
Sniffles2.DEL.18FAMF	DEL	chr16	86250703	-308	LINC02135	0.71869	DEL_chr16_504bd18c	0.531147	0.694221	TRUE	TRUE	FALSE	AluY	SINE/Alu
Sniffles2.INS.18F6MF	INS	chr16	86271242	33	LINC02135	0.00182	.		.	FALSE	FALSE	TRUE		Non-repeat
Sniffles2.DEL.18FBMF	DEL	chr16	86278381	-2386	LINC02135	0.00091	DEL_chr16_9bc06981	0.219132	8e-06	FALSE	FALSE	TRUE	HERVH-int	LTR
Sniffles2.INS.18F7MF	INS	chr16	86278812	184	LINC02135	0.68966	.		.	FALSE	FALSE	TRUE	HERVH-int	LTR
Sniffles2.DEL.18FCMF	DEL	chr16	86279597	-57	LINC02135	0.00275	DEL_chr16_9bc06981	0.006972	8e-06	FALSE	FALSE	TRUE	HERVH-int	LTR
Sniffles2.DEL.18FDMF	DEL	chr16	86287616	-37	LINC02135	0.00091	DEL_chr16_4123d7b7	0.001492	8e-06	FALSE	FALSE	TRUE	(GTGC)n	Simple_repeat
Sniffles2.DEL.1903MF	DEL	chr16	86318784	-48	LINC00917,LINC02135	0.43013	DEL_chr16_de0c969e	0.005708	8e-06	FALSE	FALSE	TRUE	(TAA)n	Simple_repeat
Sniffles2.INS.18FFMF	INS	chr16	86319078	41	LINC00917,LINC02135	0.38	INS_chr16_f6933674	0.561644	0.001847	FALSE	TRUE	FALSE	(TTATATA)n	Simple_repeat
Sniffles2.DEL.1904MF	DEL	chr16	86326053	-44	LINC00917	0.01186	DEL_chr16_1829e14f	0.391328	0.007098	TRUE	TRUE	FALSE		Non-repeat
Sniffles2.DEL.1905MF	DEL	chr16	86338329	-40	LINC00917	0.00091	DEL_chr16_70b72e39	0.061562	8e-06	FALSE	FALSE	TRUE		Non-repeat
Sniffles2.INS.1900MF	INS	chr16	86341007	32	LINC00917	0.09107	.		.	FALSE	FALSE	TRUE	(AC)n	Simple_repeat
Sniffles2.DEL.1906MF	DEL	chr16	86358006	-41	LINC00917	0.00091	DEL_chr16_2dbcefca	0.1	2.4e-05	FALSE	FALSE	TRUE	(CCCCTCC)n	Simple_repeat
Sniffles2.INS.1901MF	INS	chr16	86394014	36	LINC00917	0.00091	.		.	FALSE	FALSE	TRUE	(G)n	Simple_repeat
Sniffles2.DEL.1907MF	DEL	chr16	86395254	-40	LINC00917	0.17182	DEL_chr16_797cac4e	0.104061	5e-05	TRUE	FALSE	FALSE	(AT)n	Simple_repeat
Sniffles2.INS.1902MF	INS	chr16	86395268	48	LINC00917	0.00545	.		.	FALSE	FALSE	TRUE	(TCTT)n	Simple_repeat
Sniffles2.DEL.190BMF	DEL	chr16	86401954	-35	LINC00917	0.00544	DEL_chr16_822a586e	0.000332	8e-06	FALSE	FALSE	TRUE		Non-repeat
Sniffles2.DEL.190CMF	DEL	chr16	86413736	-87	LINC00917	0.00091	DEL_chr16_1383615d	0.243094	0.003454	FALSE	FALSE	TRUE		Non-repeat
Sniffles2.DEL.190DMF	DEL	chr16	86419346	-66	LINC00917	0.74955	DEL_chr16_d790c915	0.185596	0.000414	FALSE	FALSE	TRUE	(GGT)n	Simple_repeat
Sniffles2.DEL.190EMF	DEL	chr16	86431149	-114	MTHFSD,LINC00917	0.51636	DEL_chr16_a5695584	0.198029	0.116225	TRUE	FALSE	FALSE		Non-repeat
Sniffles2.INS.1908MF	INS	chr16	86431207	59	MTHFSD,LINC00917	0.125	.		.	FALSE	FALSE	TRUE		Non-repeat
Sniffles2.INS.1909MF	INS	chr16	86456590	34	MTHFSD	0.00821	.		.	FALSE	FALSE	TRUE	(CTTT)n	Simple_repeat
Sniffles2.DEL.190FMF	DEL	chr16	86456605	-41	MTHFSD	0.00274	DEL_chr16_14b14eb8	0.072562	8e-06	FALSE	FALSE	TRUE	(TTCT)n	Simple_repeat
Sniffles2.INS.190AMF	INS	chr16	86464583	580	MTHFSD	0.7078	.		.	FALSE	FALSE	TRUE	(ATGGTG)n	Simple_repeat
Sniffles2.DEL.1910MF	DEL	chr16	86482568	-38	MTHFSD	0.00181	DEL_chr16_f1aceef0	0.001268	8e-06	FALSE	FALSE	TRUE	(GT)n	Simple_repeat
Sniffles2.DEL.1911MF	DEL	chr16	86487950	-41	MTHFSD	0.00273	DEL_chr16_f1aceef0	0.001365	8e-06	FALSE	FALSE	TRUE		Non-repeat
Sniffles2.DEL.1912MF	DEL	chr16	86497407	-43	MTHFSD	0.00091	.		.	FALSE	FALSE	TRUE		Non-repeat
Sniffles2.INS.1913MF	INS	chr16	86503877	39	MTHFSD	0.00091	.		.	FALSE	FALSE	TRUE	(T)n	Simple_repeat
Sniffles2.DEL.1919MF	DEL	chr16	86505594	-40	MTHFSD	0.00091	.		.	FALSE	FALSE	TRUE		Non-repeat
Sniffles2.INS.1915MF	INS	chr16	86522732	971	MTHFSD	0.00091	.		.	FALSE	FALSE	TRUE		Non-repeat
Sniffles2.INS.1914MF	INS	chr16	86522758	253	MTHFSD	0.63975	.		.	FALSE	FALSE	TRUE		Non-repeat
Sniffles2.INS.1916MF	INS	chr16	86526755	290	MTHFSD	0.56987	INS_chr16_dd17c7dd	0.917254	0.554206	TRUE	TRUE	FALSE	AluY	SINE/Alu
Sniffles2.INS.1917MF	INS	chr16	86529196	42	MTHFSD	0.00091	.		.	FALSE	FALSE	TRUE	(A)n	Simple_repeat
Sniffles2.DEL.191AMF	DEL	chr16	86550099	-39	MTHFSD	0.00091	DEL_chr16_c24d4b17	0.006991	8e-06	FALSE	FALSE	TRUE		Non-repeat
Sniffles2.DEL.191BMF	DEL	chr16	86553730	-6902	MTHFSD	0.00181	DEL_chr16_07ac7344	0.998409	0.000254	TRUE	TRUE	FALSE		Non-repeat
Sniffles2.INS.1918MF	INS	chr16	86578027	51	MTHFSD	0.00547	.		.	FALSE	FALSE	TRUE		Non-repeat
Sniffles2.DEL.191CMF	DEL	chr16	86587860	-49	MTHFSD	0.00364	DEL_chr16_21d56b53	0.117565	3.2e-05	FALSE	FALSE	TRUE	(CAC)n	Simple_repeat
Sniffles2.DEL.191DMF	DEL	chr16	86596789	-52	MTHFSD	0.00091	DEL_chr16_284935a0	0.096715	0.000127	FALSE	FALSE	TRUE		Non-repeat
Sniffles2.DEL.1925MF	DEL	chr16	86603471	-184	MTHFSD	0.6343	DEL_chr16_e02d6d1b	0.454545	0.202336	FALSE	TRUE	FALSE	(TCC)n	Simple_repeat
Sniffles2.INS.191EMF	INS	chr16	86603660	55	MTHFSD	0.02909	.		.	FALSE	FALSE	TRUE	(TCC)n	Simple_repeat
Sniffles2.INS.191FMF	INS	chr16	86622926	39	MTHFSD	0.00182	.		.	FALSE	FALSE	TRUE	(GA)n	Simple_repeat
Sniffles2.INS.1920MF	INS	chr16	86640231	47	LINC02189	0.00364	.		.	TRUE	FALSE	FALSE		Non-repeat
Sniffles2.INS.1921MF	INS	chr16	86665426	2527	LINC02189	0.07812	INS_chr16_2468e2d7	0.048164	0.017454	FALSE	FALSE	TRUE	SVA_F	SVA
Sniffles2.INS.1922MF	INS	chr16	86674471	32	LINC02189	0.00638	.		.	FALSE	FALSE	TRUE	(CCTT)n	Simple_repeat
Sniffles2.DEL.1926MF	DEL	chr16	86675856	-37	LINC02189	0.00091	DEL_chr16_355e4241	0.149606	0.000214	FALSE	FALSE	TRUE		Non-repeat
Sniffles2.DEL.1927MF	DEL	chr16	86683153	-41	LINC02189	0.00091	.		.	FALSE	FALSE	TRUE	(GAAG)n	Simple_repeat
Sniffles2.INS.1923MF	INS	chr16	86684442	32	LINC02189	0.16878	.		.	FALSE	FALSE	TRUE	(TA)n	Simple_repeat
Sniffles2.INS.1924MF	INS	chr16	86687868	50	LINC02189	0.00181	.		.	FALSE	FALSE	TRUE	(C)n	Simple_repeat
Sniffles2.INS.192BMF	INS	chr16	86698778	56	LINC02189	0.00091	.		.	FALSE	FALSE	TRUE	(TG)n	Simple_repeat
Sniffles2.DEL.1930MF	DEL	chr16	86703250	-48	LINC02189	0.04364	DEL_chr16_0584150d	0.314735	0.000349	FALSE	TRUE	FALSE	(CACACA)n	Simple_repeat
Sniffles2.INS.192CMF	INS	chr16	86732445	32	LINC02189	0.00818	.		.	FALSE	FALSE	TRUE	(GT)n	Simple_repeat
Sniffles2.DEL.1931MF	DEL	chr16	86738507	-85	LINC02189	0.74229	DEL_chr16_a9d56090	0.641791	0.002059	FALSE	TRUE	FALSE		Non-repeat
Sniffles2.INS.192DMF	INS	chr16	86738746	35	LINC02189	0.00273	.		.	FALSE	FALSE	TRUE	(C)n	Simple_repeat
Sniffles2.INS.192EMF	INS	chr16	86746721	251	LINC02189	0.4029	INS_chr16_34a1d3fe	0.248775	0.014868	FALSE	FALSE	TRUE	HERVH-int	LTR
Sniffles2.DEL.1932MF	DEL	chr16	86774134	-43	LINC02189	0.02178	DEL_chr16_97de07eb	0.000535	8e-06	FALSE	FALSE	TRUE		Non-repeat
Sniffles2.INS.192FMF	INS	chr16	86777657	32	LINC02189	0.19873	INS_chr16_5af17420	0.615385	0.301819	TRUE	TRUE	FALSE	(TG)n	Simple_repeat
Sniffles2.DEL.193EMF	DEL	chr16	86799699	-45	LINC02189	0.00091	DEL_chr16_875c8487	0.001374	1.6e-05	FALSE	FALSE	TRUE		Non-repeat
Sniffles2.INS.1933MF	INS	chr16	86802135	45	LINC02189	0.00091	.		.	FALSE	FALSE	TRUE	(T)n	Simple_repeat
Sniffles2.INS.1934MF	INS	chr16	86810351	54	LINC02189	0.00091	.		.	FALSE	FALSE	TRUE		Non-repeat
Sniffles2.INS.1935MF	INS	chr16	86826652	2137	LINC02189	0.00365	.		.	FALSE	FALSE	TRUE	SVA_F	SVA
Sniffles2.DEL.193FMF	DEL	chr16	86827167	-38	LINC02189	0.00091	DEL_chr16_a95c577e	0.342105	4e-05	TRUE	TRUE	FALSE		Non-repeat
Sniffles2.DEL.1940MF	DEL	chr16	86836412	-65	LINC02189	0.07545	DEL_chr16_572bc676	0.210191	0.000254	FALSE	FALSE	TRUE		Non-repeat
Sniffles2.INS.1936MF	INS	chr16	86836431	67	LINC02189	0.06909	.		.	FALSE	FALSE	TRUE		Non-repeat
Sniffles2.DUP.1949MF	DUP	chr16	86845356	901	LINC02189	0.00091	DUP_chr16_4216bc52	0.317073	0.189471	FALSE	TRUE	FALSE		Non-repeat
Sniffles2.INS.1937MF	INS	chr16	86845432	1185	LINC02189	0.16332	.		.	FALSE	FALSE	TRUE		Non-repeat
Sniffles2.INS.1938MF	INS	chr16	86845778	89	LINC02189	0.02823	.		.	FALSE	FALSE	TRUE		Non-repeat
Sniffles2.DEL.1941MF	DEL	chr16	86845998	-41	LINC02189	0.24135	DEL_chr16_b197130e	0.10396	0.053383	FALSE	FALSE	TRUE		Non-repeat
Sniffles2.DEL.1942MF	DEL	chr16	86860657	-44	LINC02189	0.00546	DEL_chr16_1c148090	0.001112	8e-06	FALSE	FALSE	TRUE		Non-repeat
Sniffles2.INS.1939MF	INS	chr16	86861540	38	LINC02189	0.00091	.		.	FALSE	FALSE	TRUE		Non-repeat
Sniffles2.DEL.1943MF	DEL	chr16	86869917	-38	LINC02189	0.00182	DEL_chr16_1c148090	0.000964	8e-06	FALSE	FALSE	TRUE		Non-repeat
Sniffles2.DEL.1944MF	DEL	chr16	86871586	-40	LINC02189	0.00091	DEL_chr16_1c148090	0.001013	8e-06	FALSE	FALSE	TRUE		Non-repeat
Sniffles2.INS.193BMF	INS	chr16	86880468	36	LINC02189	0.00091	.		.	FALSE	FALSE	TRUE		Non-repeat
Sniffles2.DEL.1946MF	DEL	chr16	86882188	-4617	LINC02189	0.00272	DEL_chr16_09b9df62	0.999134	0.004386	TRUE	TRUE	FALSE		Non-repeat
Sniffles2.DEL.1945MF	DEL	chr16	86884186	-81	LINC02189	0.23727	DEL_chr16_e3f0cc1c	0.019635	0.000127	TRUE	FALSE	FALSE		Non-repeat
Sniffles2.INS.193AMF	INS	chr16	86884277	34	LINC02189	0.07727	.		.	FALSE	FALSE	TRUE		Non-repeat
Sniffles2.DEL.1947MF	DEL	chr16	86889199	-41	LINC02189	0.16788	DEL_chr16_40452778	0.062314	0.005636	FALSE	FALSE	TRUE	(TGGA)n	Simple_repeat
Sniffles2.INS.193CMF	INS	chr16	86889659	31	LINC02189	0.19238	.		.	FALSE	FALSE	TRUE	(ATGG)n	Simple_repeat
Sniffles2.INS.193DMF	INS	chr16	86893738	66	LINC02189	0.11615	INS_chr16_cd2997e1	0.694444	0.001125	FALSE	TRUE	FALSE		Non-repeat
Sniffles2.DEL.1948MF	DEL	chr16	86893811	-45	LINC02189	0.01361	DEL_chr16_ce04bf5c	0.480835	0.000145	FALSE	TRUE	FALSE		Non-repeat
Sniffles2.DEL.1951MF	DEL	chr16	86914557	-1335	C16orf95,LINC02189	0.00273	DEL_chr16_2e926709	0.996257	0.001634	TRUE	TRUE	FALSE		Non-repeat
Sniffles2.DEL.1952MF	DEL	chr16	86917603	-40	C16orf95,LINC02189	0.00091	DEL_chr16_5c7aa1b4	0.00823	8e-06	FALSE	FALSE	TRUE		Non-repeat
Sniffles2.INS.194BMF	INS	chr16	86930998	49	C16orf95,LINC02189	0.09033	.		.	FALSE	FALSE	TRUE	(CTCCCC)n	Simple_repeat
Sniffles2.DEL.1954MF	DEL	chr16	86957474	-2107	C16orf95,LINC02189	0.00091	DEL_chr16_7366f41e	0.830645	3.2e-05	FALSE	TRUE	FALSE		Non-repeat
Sniffles2.DEL.1953MF	DEL	chr16	86957779	-32	C16orf95,LINC02189	0.25045	DEL_chr16_9569d57c	0.515625	1.6e-05	FALSE	TRUE	FALSE		Non-repeat
Sniffles2.INS.194CMF	INS	chr16	86982113	53	C16orf95,ENSG00000261095	0.43807	.		.	FALSE	FALSE	TRUE	(AAGA)n	Simple_repeat
Sniffles2.INS.194FMF	INS	chr16	86986872	3354	C16orf95,ENSG00000261095	0.01657	.		.	FALSE	FALSE	TRUE		Non-repeat
Sniffles2.INS.194DMF	INS	chr16	86986873	2035	C16orf95,ENSG00000261095	0.97731	.		.	FALSE	FALSE	TRUE		Non-repeat
Sniffles2.INS.194EMF	INS	chr16	86986873	3944	C16orf95,ENSG00000261095	0.06458	.		.	FALSE	FALSE	TRUE		Non-repeat
Sniffles2.INS.1950MF	INS	chr16	86986950	67	C16orf95,ENSG00000261095	0.02737	.		.	FALSE	FALSE	TRUE		Non-repeat
Sniffles2.DEL.1960MF	DEL	chr16	87016085	-33	C16orf95,ENSG00000261095	0.00091	DEL_chr16_4bfd3ad3	0.037445	1.6e-05	FALSE	FALSE	TRUE		Non-repeat
Sniffles2.INS.1958MF	INS	chr16	87023878	49	C16orf95,ENSG00000261095	0.00091	.		.	FALSE	FALSE	TRUE	(AAAAG)n	Simple_repeat
Sniffles2.DEL.1961MF	DEL	chr16	87023980	-33	C16orf95,ENSG00000261095	0.20347	DEL_chr16_aee30e6e	0.295652	0.000214	FALSE	FALSE	TRUE		Non-repeat
Sniffles2.INS.1959MF	INS	chr16	87029916	3642	C16orf95,ENSG00000261095	0.00091	.		.	FALSE	FALSE	TRUE		Non-repeat
Sniffles2.DEL.1962MF	DEL	chr16	87038610	-65	C16orf95,ENSG00000261095	0.55364	DEL_chr16_5124e628	0.159186	0.000326	TRUE	FALSE	FALSE	(GGAGGGAG)n	Simple_repeat
Sniffles2.INS.195AMF	INS	chr16	87038619	37	C16orf95,ENSG00000261095	0.05667	.		.	FALSE	FALSE	TRUE	(GGAA)n	Simple_repeat
Sniffles2.INS.195BMF	INS	chr16	87043115	66	C16orf95,ENSG00000261095	0.24727	.		.	FALSE	FALSE	TRUE		Non-repeat
Sniffles2.DEL.1963MF	DEL	chr16	87049387	-35	C16orf95,ENSG00000261095	0.06193	DEL_chr16_eb923697	0.318584	0.002032	FALSE	TRUE	FALSE	THE1B	LTR
Sniffles2.INS.195CMF	INS	chr16	87049405	74	C16orf95,ENSG00000261095	0.60798	.		.	FALSE	FALSE	TRUE		Non-repeat
Sniffles2.INS.195DMF	INS	chr16	87052469	62	C16orf95,ENSG00000261095	0.00182	.		.	FALSE	FALSE	TRUE	(C)n	Simple_repeat
Sniffles2.DEL.1964MF	DEL	chr16	87075472	-36	C16orf95,ENSG00000261095	0.00273	DEL_chr16_3daf3d3e	0.218935	1.6e-05	FALSE	FALSE	TRUE		Non-repeat
Sniffles2.INS.195EMF	INS	chr16	87081363	2589	C16orf95,ENSG00000261095	0.00364	.		.	FALSE	FALSE	TRUE	SVA_E	SVA
Sniffles2.INS.195FMF	INS	chr16	87095647	31	C16orf95,ENSG00000261095	0.00455	.		.	FALSE	FALSE	TRUE		Non-repeat
Sniffles2.INS.1965MF	INS	chr16	87124480	43	C16orf95,ENSG00000261095	0.00818	.		.	TRUE	FALSE	FALSE	(AC)n	Simple_repeat
Sniffles2.INS.1966MF	INS	chr16	87145121	791	C16orf95,ENSG00000261095	0.19672	.		.	FALSE	FALSE	TRUE		Non-repeat
Sniffles2.DEL.196DMF	DEL	chr16	87145265	-41	C16orf95,ENSG00000261095	0.00367	DEL_chr16_3559931b	0.068628	0.00046	FALSE	FALSE	TRUE		Non-repeat
Sniffles2.DEL.196EMF	DEL	chr16	87154688	-2304	ENSG00000261095	0.00091	DEL_chr16_188cfaf9	0.330295	0.000143	FALSE	TRUE	FALSE	L1PA8	LINE
Sniffles2.INS.1967MF	INS	chr16	87158058	318	ENSG00000261095	0.37523	INS_chr16_f98845f6	0.861736	0.383493	TRUE	TRUE	FALSE	AluY	SINE/Alu
Sniffles2.DEL.196FMF	DEL	chr16	87162756	-37	ENSG00000261095	0.09727	DEL_chr16_2e318de6	0.075397	0.000673	FALSE	FALSE	TRUE		Non-repeat
Sniffles2.INS.1968MF	INS	chr16	87163016	35	ENSG00000261095	0.00182	.		.	FALSE	FALSE	TRUE		Non-repeat
Sniffles2.INS.1969MF	INS	chr16	87166740	32	ENSG00000261095	0.00365	.		.	FALSE	FALSE	TRUE	(T)n	Simple_repeat
Sniffles2.DEL.1970MF	DEL	chr16	87167971	-33	ENSG00000261095	0.00729	DEL_chr16_c5f03aef	0.015625	8e-06	FALSE	FALSE	TRUE	(CA)n	Simple_repeat
Sniffles2.INS.196AMF	INS	chr16	87174807	48	ENSG00000261095	0.00091	.		.	FALSE	FALSE	TRUE		Non-repeat
Sniffles2.DEL.1971MF	DEL	chr16	87178526	-32	ENSG00000261095	0.5	DEL_chr16_8d9dd5e9	0.109989	1.6e-05	TRUE	FALSE	FALSE	(CTCC)n	Simple_repeat
Sniffles2.INS.196BMF	INS	chr16	87178587	40	ENSG00000261095	0.00916	.		.	FALSE	FALSE	TRUE		Non-repeat
Sniffles2.DEL.1972MF	DEL	chr16	87187622	-60	ENSG00000261095	0.06557	DEL_chr16_358ac573	0.242063	0.001543	TRUE	FALSE	FALSE	(TGTG)n	Simple_repeat
Sniffles2.INS.196CMF	INS	chr16	87187745	39	ENSG00000261095	0.00273	.		.	TRUE	FALSE	FALSE	(C)n	Simple_repeat
Sniffles2.DEL.1979MF	DEL	chr16	87203016	-43	ENSG00000261095	0.53085	DEL_chr16_fdca49ef	0.069344	0.004024	FALSE	FALSE	TRUE	(CT)n	Simple_repeat
Sniffles2.INS.1973MF	INS	chr16	87210325	41	ENSG00000261095	0.00091	.		.	FALSE	FALSE	TRUE		Non-repeat
Sniffles2.INS.1974MF	INS	chr16	87218039	477	ENSG00000261095	0.73594	.		.	FALSE	FALSE	TRUE		Non-repeat
Sniffles2.DEL.197AMF	DEL	chr16	87218364	-67	ENSG00000261095	0.04174	DEL_chr16_d97b7701	0.051609	0.031971	FALSE	FALSE	TRUE		Non-repeat
Sniffles2.DEL.197BMF	DEL	chr16	87222047	-104	ENSG00000261095	0.04727	DEL_chr16_e8912fbd	0.530697	0.000631	TRUE	TRUE	FALSE	(CAC)n	Simple_repeat
Sniffles2.INS.1975MF	INS	chr16	87222363	87	ENSG00000261095	0.09727	.		.	TRUE	FALSE	FALSE	(CAC)n	Simple_repeat
Sniffles2.INS.1976MF	INS	chr16	87231937	33	ENSG00000261095	0.00273	.		.	FALSE	FALSE	TRUE	(TA)n	Simple_repeat
Sniffles2.INS.1977MF	INS	chr16	87268750	38	ENSG00000261095	0.00182	.		.	FALSE	FALSE	TRUE	(TC)n	Simple_repeat
Sniffles2.DEL.197CMF	DEL	chr16	87271099	-38	ENSG00000261095	0.00182	DEL_chr16_ec4b17ae	0.001409	8e-06	FALSE	FALSE	TRUE	(AC)n	Simple_repeat
Sniffles2.DEL.197DMF	DEL	chr16	87274388	-39	ENSG00000261095,C16orf95	0.00091	DEL_chr16_0cc78b5c	0.005105	1.6e-05	FALSE	FALSE	TRUE		Non-repeat
Sniffles2.DEL.197EMF	DEL	chr16	87277517	-32	ENSG00000261095,C16orf95	0.02269	DEL_chr16_445ac3de	0.011364	9e-06	FALSE	FALSE	TRUE	(A)n	Simple_repeat
Sniffles2.DEL.197FMF	DEL	chr16	87278938	-42	ENSG00000261095,C16orf95	0.00091	DEL_chr16_0cc78b5c	0.005488	1.6e-05	FALSE	FALSE	TRUE		Non-repeat
Sniffles2.DEL.1980MF	DEL	chr16	87286935	-41	ENSG00000261095,C16orf95	0.00091	DEL_chr16_2067e298	0.200957	0.001254	FALSE	FALSE	TRUE		Non-repeat
Sniffles2.INS.1978MF	INS	chr16	87294108	31	ENSG00000261095,C16orf95	0.00181	.		.	FALSE	FALSE	TRUE	(TG)n	Simple_repeat
Sniffles2.INS.1982MF	INS	chr16	87304313	97	MAP1LC3B,C16orf95	0.50454	.		.	TRUE	FALSE	FALSE		Non-repeat
Sniffles2.INS.1983MF	INS	chr16	87332671	51	MAP1LC3B,C16orf95	0.37182	.		.	FALSE	FALSE	TRUE		Non-repeat
Sniffles2.INS.1984MF	INS	chr16	87344941	35	MAP1LC3B,C16orf95	0.54809	.		.	FALSE	FALSE	TRUE		Non-repeat
Sniffles2.DEL.1989MF	DEL	chr16	87345297	-38	MAP1LC3B,C16orf95	0.01273	DEL_chr16_cc1aadd2	0.054775	0.010417	FALSE	FALSE	TRUE		Non-repeat
Sniffles2.DEL.198AMF	DEL	chr16	87353702	-45	MAP1LC3B,C16orf95	0.00546	DEL_chr16_37885607	0.214953	4e-05	FALSE	FALSE	TRUE		Non-repeat
Sniffles2.INS.1985MF	INS	chr16	87353767	85	MAP1LC3B,C16orf95	0.02459	.		.	FALSE	FALSE	TRUE		Non-repeat
Sniffles2.INS.1986MF	INS	chr16	87365011	36	MAP1LC3B	0.45191	.		.	FALSE	FALSE	TRUE	(AT)n	Simple_repeat
Sniffles2.INS.1987MF	INS	chr16	87380297	33	MAP1LC3B	0.00091	.		.	FALSE	FALSE	TRUE		Non-repeat
Sniffles2.INS.1988MF	INS	chr16	87394070	38	MAP1LC3B	0.00091	.		.	FALSE	FALSE	TRUE		Non-repeat
Sniffles2.DEL.198EMF	DEL	chr16	87400136	-35	MAP1LC3B	0.00363	DEL_chr16_c81021d0	0.099174	0.001735	FALSE	FALSE	TRUE	(TG)n	Simple_repeat
Sniffles2.DEL.198FMF	DEL	chr16	87414125	-40	MAP1LC3B	0.00909	DEL_chr16_539a8e4c	0.055631	1.6e-05	FALSE	FALSE	TRUE		Non-repeat
Sniffles2.INS.198BMF	INS	chr16	87414326	41	MAP1LC3B	0.70962	.		.	FALSE	FALSE	TRUE		Non-repeat
Sniffles2.DEL.1990MF	DEL	chr16	87419026	-44	MAP1LC3B	0.00727	.		.	FALSE	FALSE	TRUE	AluSx	SINE/Alu
Sniffles2.INS.198CMF	INS	chr16	87419333	54	MAP1LC3B	0.00545	.		.	FALSE	FALSE	TRUE	(T)n	Simple_repeat
Sniffles2.DEL.1991MF	DEL	chr16	87483305	-31	ZCCHC14-DT	0.00366	DEL_chr16_7d60ec82	0.010458	1.6e-05	FALSE	FALSE	TRUE	(A)n	Simple_repeat
Sniffles2.INS.198DMF	INS	chr16	87495823	44	ZCCHC14-DT	0.00091	.		.	FALSE	FALSE	TRUE		Non-repeat
Sniffles2.INS.1992MF	INS	chr16	87502293	618	ZCCHC14-DT	0.79583	.		.	TRUE	FALSE	FALSE	(TG)n	Simple_repeat
Sniffles2.DEL.1998MF	DEL	chr16	87545324	-41	ZCCHC14-DT	0.00364	.		.	FALSE	FALSE	TRUE		Non-repeat
Sniffles2.DEL.1999MF	DEL	chr16	87549083	-40	JPH3,ZCCHC14-DT	0.01554	.		.	FALSE	FALSE	TRUE	(AAAG)n	Simple_repeat
Sniffles2.INS.1993MF	INS	chr16	87549152	35	JPH3,ZCCHC14-DT	0.00914	.		.	FALSE	FALSE	TRUE	(AAGA)n	Simple_repeat
Sniffles2.DEL.199AMF	DEL	chr16	87550213	-45	JPH3,ZCCHC14-DT	0.01099	DEL_chr16_33ae60ae	0.013291	2.4e-05	FALSE	FALSE	TRUE		Non-repeat
Sniffles2.INS.1995MF	INS	chr16	87559166	2713	JPH3,ZCCHC14-DT	0.00182	.		.	FALSE	FALSE	TRUE	SVA_E	SVA
Sniffles2.DEL.199BMF	DEL	chr16	87564053	-99	JPH3,ZCCHC14-DT	0.66697	DEL_chr16_754b8dcf	0.729927	0.000719	TRUE	TRUE	FALSE	(GT)n	Simple_repeat
Sniffles2.INS.1994MF	INS	chr16	87564138	42	JPH3,ZCCHC14-DT	0.00181	.		.	FALSE	FALSE	TRUE	(C)n	Simple_repeat
Sniffles2.DEL.199CMF	DEL	chr16	87572922	-860	JPH3,ZCCHC14-DT	0.0128	DEL_chr16_38448800	0.7	0.013741	TRUE	TRUE	FALSE		Non-repeat
Sniffles2.INS.1996MF	INS	chr16	87576993	33	JPH3,ZCCHC14-DT	0.00546	.		.	FALSE	FALSE	TRUE	(T)n	Simple_repeat
Sniffles2.INS.1997MF	INS	chr16	87584929	189	JPH3,ZCCHC14-DT	0.00182	.		.	FALSE	FALSE	TRUE		Non-repeat
Sniffles2.DEL.199DMF	DEL	chr16	87585155	-38	JPH3,ZCCHC14-DT	0.00091	DEL_chr16_9b5971a2	0.061321	0.000889	FALSE	FALSE	TRUE		Non-repeat
Sniffles2.INS.19A0MF	INS	chr16	87604263	47	JPH3,ZCCHC14-DT	0.00092	.		.	FALSE	FALSE	TRUE	(CACA)n	Simple_repeat
Sniffles2.INS.19A1MF	INS	chr16	87614347	86	JPH3	0.73866	.		.	FALSE	FALSE	TRUE		Non-repeat
Sniffles2.DEL.19A7MF	DEL	chr16	87614906	-47	JPH3	0.32727	DEL_chr16_66906404	0.056471	3.2e-05	FALSE	FALSE	TRUE		Non-repeat
Sniffles2.INS.19A3MF	INS	chr16	87620474	34	JPH3	0.02007	.		.	FALSE	FALSE	TRUE	(GA)n	Simple_repeat
Sniffles2.DEL.19A8MF	DEL	chr16	87622203	-41	JPH3	0.00091	DEL_chr16_8ab266ef	0.006999	3.4e-05	FALSE	FALSE	TRUE		Non-repeat
Sniffles2.INS.19A2MF	INS	chr16	87622578	39	JPH3	0.09945	.		.	FALSE	FALSE	TRUE		Non-repeat
Sniffles2.DEL.19A9MF	DEL	chr16	87640976	-38	JPH3	0.00091	.		.	FALSE	FALSE	TRUE		Non-repeat
Sniffles2.DEL.19AAMF	DEL	chr16	87671599	-52	KLHDC4,JPH3	0.36933	DEL_chr16_36f37789	0.082639	0.000146	TRUE	FALSE	FALSE		Non-repeat
Sniffles2.DEL.19ABMF	DEL	chr16	87676659	-649	KLHDC4,JPH3	0.00182	DEL_chr16_e537e1ff	0.868984	0.012348	FALSE	TRUE	FALSE	SVA_A	SVA
Sniffles2.DEL.19ACMF	DEL	chr16	87681221	-32	KLHDC4,JPH3	0.10546	DEL_chr16_f741a4d7	0.003714	5.6e-05	FALSE	FALSE	TRUE		Non-repeat
Sniffles2.INS.19A4MF	INS	chr16	87681398	33	KLHDC4,JPH3	0.00182	.		.	FALSE	FALSE	TRUE	(G)n	Simple_repeat
Sniffles2.DEL.19ADMF	DEL	chr16	87686379	-138	KLHDC4,JPH3	0.09381	DEL_chr16_c22e296f	0.670334	0.020606	TRUE	TRUE	FALSE		Non-repeat
Sniffles2.INS.19A5MF	INS	chr16	87686635	35	KLHDC4,JPH3	0.00182	.		.	FALSE	FALSE	TRUE	(C)n	Simple_repeat
Sniffles2.DEL.19AEMF	DEL	chr16	87688289	-42	KLHDC4,JPH3	0.00546	DEL_chr16_707a3f45	0.075255	0.001824	FALSE	FALSE	TRUE		Non-repeat
Sniffles2.INS.19A6MF	INS	chr16	87691171	32	KLHDC4,JPH3	0.03	.		.	FALSE	FALSE	TRUE		Non-repeat
Sniffles2.DEL.19AFMF	DEL	chr16	87692551	-44	KLHDC4,JPH3	0.11202	DEL_chr16_1db1fa17	0.107989	0.037203	FALSE	FALSE	TRUE		Non-repeat
Sniffles2.DEL.19B0MF	DEL	chr16	87693858	-45	KLHDC4,JPH3	0.00091	DEL_chr16_bcdd4c32	0.000158	8e-06	FALSE	FALSE	TRUE		Non-repeat
Sniffles2.INS.19B2MF	INS	chr16	87699016	48	KLHDC4,JPH3	0.00091	.		.	FALSE	FALSE	TRUE		Non-repeat
Sniffles2.DEL.19B8MF	DEL	chr16	87700804	-44	KLHDC4,JPH3	0.00091	DEL_chr16_413e5953	0.375	8e-06	FALSE	TRUE	FALSE	G-rich	Low_complexity
Sniffles2.DEL.19B9MF	DEL	chr16	87703273	-45	KLHDC4,JPH3	0.00182	DEL_chr16_5898e686	0.087121	0.000136	FALSE	FALSE	TRUE		Non-repeat
Sniffles2.DEL.19BAMF	DEL	chr16	87704403	-73	KLHDC4,JPH3	0.37568	DEL_chr16_2d2e0928	0.483498	0.015267	TRUE	TRUE	FALSE		Non-repeat
Sniffles2.INS.19B3MF	INS	chr16	87706179	146	KLHDC4,JPH3	0.26225	.		.	FALSE	FALSE	TRUE		Non-repeat
Sniffles2.DEL.19BBMF	DEL	chr16	87706214	-40	KLHDC4,JPH3	0.01724	DEL_chr16_ca22ab65	0.132258	0.003976	FALSE	FALSE	TRUE		Non-repeat
Sniffles2.DEL.19BCMF	DEL	chr16	87712387	-54	KLHDC4,JPH3	0.00546	DEL_chr16_01112d90	0.007711	3.2e-05	FALSE	FALSE	TRUE		Non-repeat
Sniffles2.DEL.19BDMF	DEL	chr16	87716138	-47	KLHDC4,JPH3	0.01369	DEL_chr16_59c42df6	0.173285	0.5	FALSE	FALSE	TRUE		Non-repeat
Sniffles2.DEL.19BEMF	DEL	chr16	87718314	-40	KLHDC4,JPH3	0.00091	DEL_chr16_20392b72	0.539474	4e-05	FALSE	TRUE	FALSE	(CTCCCC)n	Simple_repeat
Sniffles2.DEL.19BFMF	DEL	chr16	87726291	-63	KLHDC4,JPH3	0.04037	DEL_chr16_aa26f8be	0.150235	0.008172	FALSE	FALSE	TRUE	(CGTCGCC)n	Simple_repeat
Sniffles2.INS.19B4MF	INS	chr16	87726394	120	KLHDC4,JPH3	0.64156	.		.	FALSE	FALSE	TRUE		Non-repeat
Sniffles2.DEL.19C0MF	DEL	chr16	87728158	-6159	KLHDC4,JPH3	0.00091	DEL_chr16_79bfb0f1	0.334746	8e-06	FALSE	TRUE	FALSE		Non-repeat
Sniffles2.DEL.19C1MF	DEL	chr16	87730791	-1447	KLHDC4,JPH3	0.00182	DEL_chr16_da7d9287	0.638443	8e-06	FALSE	TRUE	FALSE	L1ME1	LINE
Sniffles2.DEL.19C2MF	DEL	chr16	87731047	-32	KLHDC4,JPH3	0.00727	DEL_chr16_49cd9191	0.026066	6.3e-05	FALSE	FALSE	TRUE	(T)n	Simple_repeat
Sniffles2.INS.19B5MF	INS	chr16	87733170	36	KLHDC4	0.00273	.		.	FALSE	FALSE	TRUE		Non-repeat
Sniffles2.DEL.19C3MF	DEL	chr16	87733603	-52	KLHDC4	0.50635	DEL_chr16_7cf6ebce	0.269036	0.000509	FALSE	FALSE	TRUE		Non-repeat
Sniffles2.INS.19B7MF	INS	chr16	87738682	1882	KLHDC4	0.03	.		.	FALSE	FALSE	TRUE		Non-repeat
Sniffles2.INS.19B6MF	INS	chr16	87738780	583	KLHDC4	0.7323	.		.	FALSE	FALSE	TRUE		Non-repeat
Sniffles2.DEL.19C4MF	DEL	chr16	87739094	-47	KLHDC4	0.03085	DEL_chr16_9acc2566	0.75531	4.1e-05	FALSE	TRUE	FALSE		Non-repeat
Sniffles2.DEL.19C5MF	DEL	chr16	87752091	-41	KLHDC4	0.00091	DEL_chr16_e6997f6a	0.134594	2.4e-05	FALSE	FALSE	TRUE		Non-repeat
Sniffles2.DEL.19C6MF	DEL	chr16	87778399	-36	SLC7A5,KLHDC4	0.02178	DEL_chr16_4f83139f	0.002497	4.8e-05	FALSE	FALSE	TRUE	(TTTC)n	Simple_repeat
Sniffles2.DEL.19C7MF	DEL	chr16	87794756	-3102	SLC7A5,KLHDC4	0.05455	DEL_chr16_3bf0b4b9	0.999033	0.143131	TRUE	TRUE	FALSE		Non-repeat
Sniffles2.DEL.19D2MF	DEL	chr16	87798363	-42	SLC7A5,KLHDC4	0.00455	DEL_chr16_665ad4f2	0.076649	1.6e-05	FALSE	FALSE	TRUE	FLAM_C	SINE/Alu
Sniffles2.INS.19C9MF	INS	chr16	87798789	41	SLC7A5,KLHDC4	0.27949	INS_chr16_99c87279	0.30597	4.5e-05	FALSE	TRUE	FALSE	(TATATAATA)n	Simple_repeat
Sniffles2.DEL.19D1MF	DEL	chr16	87799954	-38	SLC7A5,KLHDC4	0.00181	DEL_chr16_dd8765c7	0.121384	1.6e-05	FALSE	FALSE	TRUE	MLT2B4	LTR
Sniffles2.INS.19CAMF	INS	chr16	87817243	40	SLC7A5,KLHDC4	0.00091	.		.	FALSE	FALSE	TRUE		Non-repeat
Sniffles2.INS.19CBMF	INS	chr16	87835318	38	SLC7A5	0.00091	.		.	FALSE	FALSE	TRUE	(A)n	Simple_repeat
Sniffles2.DEL.19D3MF	DEL	chr16	87841494	-43	SLC7A5	0.00182	DEL_chr16_e240d491	0.001333	4e-05	FALSE	FALSE	TRUE		Non-repeat
Sniffles2.DEL.19D4MF	DEL	chr16	87843348	-34	SLC7A5	0.03931	DEL_chr16_fd9a43da	0.019094	4.8e-05	FALSE	FALSE	TRUE	(T)n	Simple_repeat
Sniffles2.INS.19CCMF	INS	chr16	87845517	78	SLC7A5	0.2573	INS_chr16_908faf46	0.660569	0.174095	FALSE	TRUE	FALSE		Non-repeat
Sniffles2.INS.19CEMF	INS	chr16	87851062	37	SLC7A5	0.00091	.		.	FALSE	FALSE	TRUE		Non-repeat
Sniffles2.DEL.19D5MF	DEL	chr16	87852639	-39	SLC7A5	0.00456	DEL_chr16_94d5fcba	0.338983	0.000103	FALSE	TRUE	FALSE	(GT)n	Simple_repeat
Sniffles2.INS.19CDMF	INS	chr16	87855383	39	SLC7A5	0.00183	.		.	FALSE	FALSE	TRUE		Non-repeat
Sniffles2.DEL.19D6MF	DEL	chr16	87860347	-38	SLC7A5	0.00455	DEL_chr16_e240d491	0.001182	4e-05	FALSE	FALSE	TRUE	(AC)n	Simple_repeat
Sniffles2.DEL.19D7MF	DEL	chr16	87864552	-45	SLC7A5	0.00091	DEL_chr16_ffb71bec	0.058748	8e-06	FALSE	FALSE	TRUE		Non-repeat
Sniffles2.DEL.19D8MF	DEL	chr16	87872863	-35	SLC7A5	0.00364	DEL_chr16_dcd9be27	0.165804	0.080728	TRUE	FALSE	FALSE	(CTTT)n	Simple_repeat
Sniffles2.INS.19CFMF	INS	chr16	87872924	35	SLC7A5	0.00729	.		.	FALSE	FALSE	TRUE	(CT)n	Simple_repeat
Sniffles2.DEL.19D9MF	DEL	chr16	87879391	-63	SLC7A5	0.01275	DEL_chr16_814926c1	0.195312	0.000271	TRUE	FALSE	FALSE		Non-repeat
Sniffles2.INS.19D0MF	INS	chr16	87879424	62	SLC7A5	0.00455	INS_chr16_837e179b	0.387413	9.2e-05	FALSE	TRUE	FALSE		Non-repeat
Sniffles2.DEL.19E0MF	DEL	chr16	87899920	-32	BANP,SLC7A5	0.00454	DEL_chr16_c6f426a1	0.069915	4e-05	FALSE	FALSE	TRUE	(A)n	Simple_repeat
Sniffles2.DEL.19E1MF	DEL	chr16	87917746	-35	BANP,SLC7A5	0.17031	DEL_chr16_eff04889	0.001538	4e-05	TRUE	FALSE	FALSE		Non-repeat
Sniffles2.INS.19DAMF	INS	chr16	87917779	37	BANP,SLC7A5	0.00182	.		.	FALSE	FALSE	TRUE	(CT)n	Simple_repeat
Sniffles2.DEL.19E2MF	DEL	chr16	87931950	-39	BANP,SLC7A5	0.04636	DEL_chr16_bc44a496	0.002354	8e-06	FALSE	FALSE	TRUE		Non-repeat
Sniffles2.DEL.19E3MF	DEL	chr16	87932980	-37	BANP,SLC7A5	0.00182	DEL_chr16_bc44a496	0.002237	8e-06	FALSE	FALSE	TRUE		Non-repeat
Sniffles2.DEL.19E4MF	DEL	chr16	87934593	-11579	BANP,SLC7A5	0.00091	DEL_chr16_366c84ed	0.986877	0.00027	TRUE	TRUE	FALSE		Non-repeat
Sniffles2.INS.19DBMF	INS	chr16	87937800	33	BANP,SLC7A5	0.01184	INS_chr16_6b4cf487	4.6e-05	1.6e-05	FALSE	FALSE	TRUE	(TTTC)n	Simple_repeat
Sniffles2.INS.19DCMF	INS	chr16	87938818	31	BANP,SLC7A5	0.00182	INS_chr16_6b4cf487	4.3e-05	1.6e-05	FALSE	FALSE	TRUE	(CATT)n	Simple_repeat
Sniffles2.DEL.19E5MF	DEL	chr16	87948194	-54	BANP,SLC7A5	0.598	DEL_chr16_f091a902	0.963636	0.562692	TRUE	TRUE	FALSE		Non-repeat
Sniffles2.DEL.19E6MF	DEL	chr16	87967251	-36	BANP,SLC7A5	0.0118	DEL_chr16_bcdd4c32	0.000127	8e-06	FALSE	FALSE	TRUE	(T)n	Simple_repeat
Sniffles2.DEL.19E7MF	DEL	chr16	87975820	-45	BANP	0.74319	DEL_chr16_944d79ff	0.137725	0.000284	FALSE	FALSE	TRUE		Non-repeat
Sniffles2.INS.19DDMF	INS	chr16	87975872	36	BANP	0.00091	INS_chr16_6b4cf487	5e-05	1.6e-05	FALSE	FALSE	TRUE		Non-repeat
Sniffles2.DEL.19E8MF	DEL	chr16	87989646	-173	BANP	0.21727	DEL_chr16_672f6203	0.574257	0.01368	FALSE	TRUE	FALSE		Non-repeat
Sniffles2.INS.19DEMF	INS	chr16	87989686	52	BANP	0.00364	INS_chr16_6b4cf487	7.2e-05	1.6e-05	FALSE	FALSE	TRUE		Non-repeat
Sniffles2.INS.19DFMF	INS	chr16	87994409	34	BANP	0.00091	INS_chr16_6b4cf487	4.7e-05	1.6e-05	FALSE	FALSE	TRUE	(T)n	Simple_repeat
Sniffles2.DEL.19E9MF	DEL	chr16	87996462	-47	BANP	0.64754	.		.	FALSE	FALSE	TRUE		Non-repeat
Sniffles2.DEL.19F3MF	DEL	chr16	87997780	-1672	BANP	0.00547	DEL_chr16_764c5a6d	0.484758	8e-05	FALSE	TRUE	FALSE		Non-repeat
Sniffles2.DEL.19F4MF	DEL	chr16	87998572	-49	BANP	0.34727	DEL_chr16_4950f8aa	0.142258	0.029183	TRUE	FALSE	FALSE		Non-repeat
Sniffles2.DEL.19F5MF	DEL	chr16	87999260	-1209	BANP	0.1706	DEL_chr16_3a80fbf0	0.590532	0.001976	FALSE	TRUE	FALSE		Non-repeat
Sniffles2.DEL.19F6MF	DEL	chr16	87999413	-1692	BANP	0.00273	DEL_chr16_1f7fb6bf	0.836049	0.000801	FALSE	TRUE	FALSE		Non-repeat
Sniffles2.INS.19EAMF	INS	chr16	87999628	47	BANP	0.00455	INS_chr16_6b4cf487	6.5e-05	1.6e-05	FALSE	FALSE	TRUE		Non-repeat
Sniffles2.DEL.19F7MF	DEL	chr16	88000242	-797	BANP	0.71597	DEL_chr16_6ec5b6ad	0.741855	0.02369	FALSE	TRUE	FALSE		Non-repeat
Sniffles2.DEL.19F8MF	DEL	chr16	88000923	-122	BANP	0.07026	DEL_chr16_8fa64eea	0.142733	0.13845	FALSE	FALSE	TRUE		Non-repeat
Sniffles2.INS.19EBMF	INS	chr16	88001117	51	BANP	0.02095	INS_chr16_6b4cf487	7.1e-05	1.6e-05	FALSE	FALSE	TRUE		Non-repeat
Sniffles2.DEL.19F9MF	DEL	chr16	88009923	-48	BANP	0.00733	DEL_chr16_cf235d0d	0.017475	1.6e-05	FALSE	FALSE	TRUE		Non-repeat
Sniffles2.DEL.19FAMF	DEL	chr16	88019583	-31	BANP	0.19364	DEL_chr16_b5596a2f	0.115108	0.000673	TRUE	FALSE	FALSE		Non-repeat
Sniffles2.INS.19ECMF	INS	chr16	88019705	31	BANP	0.37591	INS_chr16_6b4cf487	4.3e-05	1.6e-05	FALSE	FALSE	TRUE		Non-repeat
Sniffles2.INS.19EDMF	INS	chr16	88040481	47	BANP	0.00091	INS_chr16_9070e0ee	7.7e-05	2.4e-05	FALSE	FALSE	TRUE		Non-repeat
Sniffles2.INS.19EEMF	INS	chr16	88048798	58	BANP	0.01	INS_chr16_9070e0ee	9.5e-05	2.4e-05	FALSE	FALSE	TRUE		Non-repeat
Sniffles2.DEL.19FBMF	DEL	chr16	88053763	-112	BANP	0.03473	DEL_chr16_de936a44	0.221567	0.000527	FALSE	FALSE	TRUE	(ACC)n	Simple_repeat
Sniffles2.INS.19EFMF	INS	chr16	88053838	143	BANP	0.50998	INS_chr16_9070e0ee	0.000233	2.4e-05	FALSE	FALSE	TRUE	(ACC)n	Simple_repeat
Sniffles2.DEL.19FCMF	DEL	chr16	88072989	-41	BANP	0.00091	.		.	FALSE	FALSE	TRUE		Non-repeat
Sniffles2.INS.19F0MF	INS	chr16	88073874	50	BANP	0.00091	INS_chr16_9070e0ee	8.2e-05	2.4e-05	FALSE	FALSE	TRUE	(TTTCGC)n	Simple_repeat
Sniffles2.INS.19F1MF	INS	chr16	88077117	40	BANP	0.93557	INS_chr16_9070e0ee	6.5e-05	2.4e-05	FALSE	FALSE	TRUE		Non-repeat
Sniffles2.DEL.19FDMF	DEL	chr16	88077151	-33	BANP	0.00091	.		.	FALSE	FALSE	TRUE		Non-repeat
Sniffles2.DEL.19FEMF	DEL	chr16	88079129	-2933	BANP	0.25953	DEL_chr16_528c699c	0.885801	0.232821	TRUE	TRUE	FALSE	L1M5	LINE
Sniffles2.DEL.19FFMF	DEL	chr16	88087035	-40	BANP	0.00091	DEL_chr16_48d706ef	0.015978	8e-06	FALSE	FALSE	TRUE		Non-repeat
Sniffles2.INS.19F2MF	INS	chr16	88092490	34	BANP	0.08455	INS_chr16_9070e0ee	5.5e-05	2.4e-05	FALSE	FALSE	TRUE	GA-rich	Low_complexity
Sniffles2.DEL.1A0EMF	DEL	chr16	88103974	-38	BANP	0.00272	.		.	FALSE	FALSE	TRUE		Non-repeat
Sniffles2.INS.1A01MF	INS	chr16	88108175	35	BANP	0.01273	INS_chr16_9070e0ee	5.7e-05	2.4e-05	FALSE	FALSE	TRUE		Non-repeat
Sniffles2.DEL.1A0FMF	DEL	chr16	88109603	-45	BANP	0.01543	DEL_chr16_97f2a49c	0.185484	0.5	FALSE	FALSE	TRUE		Non-repeat
Sniffles2.INS.1A02MF	INS	chr16	88109758	45	BANP	0.00909	INS_chr16_9070e0ee	7.3e-05	2.4e-05	FALSE	FALSE	TRUE		Non-repeat
Sniffles2.INS.1A03MF	INS	chr16	88114222	43	BANP	0.42636	INS_chr16_9070e0ee	7e-05	2.4e-05	FALSE	FALSE	TRUE		Non-repeat
Sniffles2.DEL.1A10MF	DEL	chr16	88114300	-43	BANP	0.00364	DEL_chr16_0b582bda	0.243094	4.8e-05	FALSE	FALSE	TRUE		Non-repeat
Sniffles2.INS.1A04MF	INS	chr16	88115663	34	BANP	0.97459	INS_chr16_9070e0ee	5.5e-05	2.4e-05	FALSE	FALSE	TRUE		Non-repeat
Sniffles2.DEL.1A11MF	DEL	chr16	88120824	-40	BANP	0.00455	DEL_chr16_d6537e15	0.090909	0.000247	FALSE	FALSE	TRUE		Non-repeat
Sniffles2.DEL.1A12MF	DEL	chr16	88122052	-202	BANP	0.10436	DEL_chr16_6d443e65	0.484487	0.067748	TRUE	TRUE	FALSE		Non-repeat
Sniffles2.INS.1A05MF	INS	chr16	88122344	42	BANP	0.00273	INS_chr16_9070e0ee	6.9e-05	2.4e-05	FALSE	FALSE	TRUE		Non-repeat
Sniffles2.INS.1A06MF	INS	chr16	88131425	38	BANP	0.69964	INS_chr16_9070e0ee	6.2e-05	2.4e-05	FALSE	FALSE	TRUE		Non-repeat
Sniffles2.DEL.1A13MF	DEL	chr16	88131453	-37	BANP	0.19546	DEL_chr16_417edd76	0.001484	0.000122	TRUE	FALSE	FALSE		Non-repeat
Sniffles2.INS.1A07MF	INS	chr16	88137545	33	BANP	0.0192	INS_chr16_9070e0ee	5.4e-05	2.4e-05	FALSE	FALSE	TRUE		Non-repeat
Sniffles2.DEL.1A15MF	DEL	chr16	88139334	-61	BANP	0.00366	DEL_chr16_506ebbdb	0.16622	9.6e-05	FALSE	FALSE	TRUE		Non-repeat
Sniffles2.INS.1A09MF	INS	chr16	88140350	5405	BANP	0.00091	INS_chr16_9070e0ee	0.008822	2.4e-05	FALSE	FALSE	TRUE		Non-repeat
Sniffles2.DEL.1A14MF	DEL	chr16	88140433	-39	BANP	0.00274	DEL_chr16_974887b9	0.4	0.00053	FALSE	TRUE	FALSE		Non-repeat
Sniffles2.DEL.1A16MF	DEL	chr16	88141488	-64	BANP	0.30364	DEL_chr16_aac3d57c	0.427004	0.00056	FALSE	TRUE	FALSE		Non-repeat
Sniffles2.INS.1A08MF	INS	chr16	88141559	58	BANP	0.00091	INS_chr16_9070e0ee	9.5e-05	2.4e-05	FALSE	FALSE	TRUE		Non-repeat
Sniffles2.DEL.1A17MF	DEL	chr16	88147580	-35	BANP	0.00365	DEL_chr16_43db4133	0.013158	0.00231	FALSE	FALSE	TRUE		Non-repeat
Sniffles2.DEL.1A18MF	DEL	chr16	88159118	-45	BANP	0.89526	DEL_chr16_c96563c1	0.000567	8e-06	TRUE	FALSE	FALSE		Non-repeat
Sniffles2.DEL.1A19MF	DEL	chr16	88163174	-133	BANP	0.77496	DEL_chr16_5d6009c7	0.249071	0.005935	FALSE	FALSE	TRUE	(GGAT)n	Simple_repeat
Sniffles2.INS.1A0BMF	INS	chr16	88163234	50	BANP	0.00182	INS_chr16_9070e0ee	8.2e-05	2.4e-05	FALSE	FALSE	TRUE		Non-repeat
Sniffles2.INS.1A0AMF	INS	chr16	88164376	74	BANP	0.04281	INS_chr16_9070e0ee	0.000121	2.4e-05	FALSE	FALSE	TRUE	(TGGA)n	Simple_repeat
Sniffles2.DEL.1A1AMF	DEL	chr16	88168549	-38	BANP	0.00182	DEL_chr16_fad9d8a1	0.00385	3.2e-05	FALSE	FALSE	TRUE		Non-repeat
Sniffles2.INS.1A0CMF	INS	chr16	88178880	40	BANP	0.09437	INS_chr16_9070e0ee	6.5e-05	2.4e-05	FALSE	FALSE	TRUE		Non-repeat
Sniffles2.DEL.1A1BMF	DEL	chr16	88185087	-82	BANP	0.60254	DEL_chr16_bd48dd0b	0.614458	0.416295	TRUE	TRUE	FALSE		Non-repeat
Sniffles2.DEL.1A1CMF	DEL	chr16	88193125	-48	BANP	0.43466	DEL_chr16_e4798cd0	0.365672	2.5e-05	TRUE	TRUE	FALSE	(GTGGTGATG)n	Simple_repeat
Sniffles2.INS.1A0DMF	INS	chr16	88193171	125	BANP	0.37296	INS_chr16_9070e0ee	0.000204	2.4e-05	FALSE	FALSE	TRUE		Non-repeat
Sniffles2.DEL.1A2EMF	DEL	chr16	88204060	-43	BANP	0.02178	DEL_chr16_b884b82b	0.08004	0.000641	FALSE	FALSE	TRUE		Non-repeat
Sniffles2.INS.1A1EMF	INS	chr16	88204164	36	BANP	0.00363	INS_chr16_9070e0ee	5.9e-05	2.4e-05	FALSE	FALSE	TRUE	(C)n	Simple_repeat
Sniffles2.DEL.1A2FMF	DEL	chr16	88206871	-326	BANP	0.74592	DEL_chr16_bac769c4	0.613819	0.550726	FALSE	TRUE	FALSE		Non-repeat
Sniffles2.INS.1A20MF	INS	chr16	88207054	52	BANP	0.01004	INS_chr16_9070e0ee	8.5e-05	2.4e-05	FALSE	FALSE	TRUE	G-rich	Low_complexity
Sniffles2.INS.1A1FMF	INS	chr16	88208571	175	BANP	0.1706	INS_chr16_9070e0ee	0.000286	2.4e-05	FALSE	FALSE	TRUE		Non-repeat
Sniffles2.INS.1A21MF	INS	chr16	88227025	37	BANP	0.54098	INS_chr16_9070e0ee	6e-05	2.4e-05	FALSE	FALSE	TRUE		Non-repeat
Sniffles2.DEL.1A30MF	DEL	chr16	88227057	-35	BANP	0.14364	DEL_chr16_60a3e63d	0.367347	8e-06	FALSE	TRUE	FALSE		Non-repeat
Sniffles2.INS.1A22MF	INS	chr16	88229569	34	BANP	0.13115	INS_chr16_9070e0ee	5.5e-05	2.4e-05	FALSE	FALSE	TRUE		Non-repeat
Sniffles2.DEL.1A31MF	DEL	chr16	88230556	-121	BANP	0.83303	DEL_chr16_84a32323	0.173612	0.061828	FALSE	FALSE	TRUE		Non-repeat
Sniffles2.DEL.1A32MF	DEL	chr16	88237153	-179	BANP	0.63975	DEL_chr16_6b663c36	0.338346	0.233197	FALSE	TRUE	FALSE		Non-repeat
Sniffles2.INS.1A23MF	INS	chr16	88237363	68	BANP	0.07924	INS_chr16_b948ddf8	0.006904	8e-06	FALSE	FALSE	TRUE		Non-repeat
Sniffles2.DEL.1A33MF	DEL	chr16	88239692	-37	BANP	0.41379	DEL_chr16_ecfbb948	0.049673	7e-05	FALSE	FALSE	TRUE		Non-repeat
Sniffles2.DEL.1A34MF	DEL	chr16	88247309	-47	BANP	0.00091	DEL_chr16_e4382ffb	0.145015	0.000448	FALSE	FALSE	TRUE	(TGAG)n	Simple_repeat
Sniffles2.DEL.1A35MF	DEL	chr16	88251539	-33	BANP	0.01818	DEL_chr16_7d9e15c4	0.045454	0.5	FALSE	FALSE	TRUE	(T)n	Simple_repeat
Sniffles2.DEL.1A36MF	DEL	chr16	88256882	-33	BANP	0.02455	DEL_chr16_ab0e0c7e	0.00369	3.2e-05	FALSE	FALSE	TRUE	(TTCT)n	Simple_repeat
Sniffles2.INS.1A24MF	INS	chr16	88256895	48	BANP	0.32818	INS_chr16_9070e0ee	7.8e-05	2.4e-05	TRUE	FALSE	FALSE	(TC)n	Simple_repeat
Sniffles2.DEL.1A37MF	DEL	chr16	88258945	-38	BANP	0.00273	DEL_chr16_ab0e0c7e	0.004233	3.2e-05	FALSE	FALSE	TRUE		Non-repeat
Sniffles2.DEL.1A38MF	DEL	chr16	88264659	-40	BANP	0.00091	DEL_chr16_897df50e	0.00044	8e-06	FALSE	FALSE	TRUE		Non-repeat
Sniffles2.INS.1A25MF	INS	chr16	88269324	33	BANP	0.04455	INS_chr16_9070e0ee	5.4e-05	2.4e-05	FALSE	FALSE	TRUE		Non-repeat
Sniffles2.DEL.1A39MF	DEL	chr16	88269332	-50	BANP	0.00091	DEL_chr16_5a706eb1	0.009654	2.4e-05	FALSE	FALSE	TRUE		Non-repeat
Sniffles2.INS.1A26MF	INS	chr16	88271989	267	BANP	0.36066	INS_chr16_9070e0ee	0.000436	2.4e-05	FALSE	FALSE	TRUE	(TGGA)n	Simple_repeat
Sniffles2.DEL.1A3AMF	DEL	chr16	88272471	-40	BANP	0.36885	DEL_chr16_e531eea2	0.082661	0.000924	FALSE	FALSE	TRUE		Non-repeat
Sniffles2.INS.1A27MF	INS	chr16	88272719	41	BANP	0.0337	INS_chr16_9070e0ee	6.7e-05	2.4e-05	FALSE	FALSE	TRUE		Non-repeat
Sniffles2.DEL.1A3BMF	DEL	chr16	88276832	-54	BANP	0.00182	DEL_chr16_8a4b0a6e	0.083082	0.00055	FALSE	FALSE	TRUE		Non-repeat
Sniffles2.DEL.1A3CMF	DEL	chr16	88277240	-1059	BANP	0.27091	DEL_chr16_307f0c4a	0.749117	0.009775	FALSE	TRUE	FALSE		Non-repeat
Sniffles2.INS.1A28MF	INS	chr16	88277743	51	BANP	0.00183	INS_chr16_9070e0ee	8.3e-05	2.4e-05	FALSE	FALSE	TRUE	(C)n	Simple_repeat
Sniffles2.DEL.1A3DMF	DEL	chr16	88277832	-151	BANP	0.08925	DEL_chr16_94c2ef8a	0.212885	0.125126	FALSE	FALSE	TRUE		Non-repeat
Sniffles2.DEL.1A3EMF	DEL	chr16	88278676	-113	BANP	0.05182	DEL_chr16_687ff614	0.056943	0.003182	FALSE	FALSE	TRUE		Non-repeat
Sniffles2.INS.1A29MF	INS	chr16	88279072	48	BANP	0.30727	INS_chr16_9070e0ee	7.8e-05	2.4e-05	FALSE	FALSE	TRUE		Non-repeat
Sniffles2.INS.1A2AMF	INS	chr16	88279258	630	BANP	0.00091	INS_chr16_9070e0ee	0.001028	2.4e-05	FALSE	FALSE	TRUE		Non-repeat
Sniffles2.INS.1A2BMF	INS	chr16	88279594	49	BANP	0.00182	INS_chr16_9070e0ee	8e-05	2.4e-05	FALSE	FALSE	TRUE		Non-repeat
Sniffles2.DEL.1A3FMF	DEL	chr16	88279706	-59	BANP	0.01093	DEL_chr16_88f5af55	0.096154	0.003285	FALSE	FALSE	TRUE		Non-repeat
Sniffles2.DEL.1A40MF	DEL	chr16	88281138	-154	BANP	0.31876	DEL_chr16_07ea45b9	0.62753	0.005166	FALSE	TRUE	FALSE		Non-repeat
Sniffles2.INS.1A2CMF	INS	chr16	88281197	124	BANP	0.0073	INS_chr16_9070e0ee	0.000202	2.4e-05	FALSE	FALSE	TRUE		Non-repeat
Sniffles2.INS.1A2DMF	INS	chr16	88283990	71	BANP	0.35753	INS_chr16_9070e0ee	0.000116	2.4e-05	FALSE	FALSE	TRUE		Non-repeat
Sniffles2.DEL.1A41MF	DEL	chr16	88283998	-116	BANP	0.36298	DEL_chr16_f6398007	0.718803	0.007807	FALSE	TRUE	FALSE		Non-repeat
Sniffles2.DEL.1A42MF	DEL	chr16	88295139	-144	IL17C,BANP	0.32909	DEL_chr16_70b2a114	0.29	0.002095	FALSE	FALSE	TRUE		Non-repeat
Sniffles2.INS.1A44MF	INS	chr16	88295283	44	IL17C,BANP	0.00638	INS_chr16_9070e0ee	7.2e-05	2.4e-05	FALSE	FALSE	TRUE		Non-repeat
Sniffles2.DEL.1A59MF	DEL	chr16	88299139	-37	IL17C,BANP	0.03182	DEL_chr16_d6c14a97	0.073643	0.000104	FALSE	FALSE	TRUE		Non-repeat
Sniffles2.INS.1A45MF	INS	chr16	88299173	40	IL17C,BANP	0.00091	INS_chr16_9070e0ee	6.5e-05	2.4e-05	FALSE	FALSE	TRUE	(CCCA)n	Simple_repeat
Sniffles2.INS.1A46MF	INS	chr16	88300786	41	IL17C,BANP	0.00273	INS_chr16_9070e0ee	6.7e-05	2.4e-05	FALSE	FALSE	TRUE	(CTTCTTT)n	Simple_repeat
Sniffles2.DEL.1A5AMF	DEL	chr16	88309494	-47	IL17C,BANP	0.05678	DEL_chr16_d2204976	0.340426	0.000564	FALSE	TRUE	FALSE		Non-repeat
Sniffles2.INS.1A47MF	INS	chr16	88309630	43	IL17C,BANP	0.00183	INS_chr16_9070e0ee	7e-05	2.4e-05	FALSE	FALSE	TRUE		Non-repeat
Sniffles2.INS.1A48MF	INS	chr16	88313762	99	IL17C,BANP	0.00182	INS_chr16_9070e0ee	0.000162	2.4e-05	FALSE	FALSE	TRUE		Non-repeat
Sniffles2.DEL.1A5BMF	DEL	chr16	88314134	-136	IL17C,BANP	0.31091	DEL_chr16_41125377	0.329327	5.6e-05	FALSE	TRUE	FALSE		Non-repeat
Sniffles2.INS.1A49MF	INS	chr16	88314364	722	IL17C,BANP	0.1298	INS_chr16_9070e0ee	0.001178	2.4e-05	FALSE	FALSE	TRUE		Non-repeat
Sniffles2.INS.1A4AMF	INS	chr16	88314821	104	IL17C,BANP	0.00547	INS_chr16_9070e0ee	0.00017	2.4e-05	FALSE	FALSE	TRUE		Non-repeat
Sniffles2.INS.1A4BMF	INS	chr16	88318425	44	IL17C,BANP	0.00183	INS_chr16_9070e0ee	7.2e-05	2.4e-05	FALSE	FALSE	TRUE		Non-repeat
Sniffles2.DEL.1A5CMF	DEL	chr16	88318426	-46	IL17C,BANP	0.05495	DEL_chr16_5378d155	0.039045	0.001665	FALSE	FALSE	TRUE		Non-repeat
Sniffles2.DEL.1A5DMF	DEL	chr16	88321122	-43	IL17C,BANP	0.00092	DEL_chr16_58b2f394	0.007419	4e-05	FALSE	FALSE	TRUE		Non-repeat
Sniffles2.DEL.1A5EMF	DEL	chr16	88325147	-59	IL17C,BANP	0.12202	DEL_chr16_58b2f394	0.010116	4e-05	TRUE	FALSE	FALSE		Non-repeat
Sniffles2.INS.1A4CMF	INS	chr16	88325180	118	IL17C,BANP	0.1426	INS_chr16_8a5246d1	0.127119	0.125036	FALSE	FALSE	TRUE		Non-repeat
Sniffles2.INS.1A4EMF	INS	chr16	88331717	139	IL17C,BANP	0.04106	INS_chr16_9070e0ee	0.000227	2.4e-05	FALSE	FALSE	TRUE	(CAT)n	Simple_repeat
Sniffles2.DEL.1A5FMF	DEL	chr16	88333367	-90	IL17C,BANP	0.27057	DEL_chr16_0612d597	0.369919	0.001962	FALSE	TRUE	FALSE		Non-repeat
Sniffles2.INS.1A4DMF	INS	chr16	88333436	45	IL17C,BANP	0.11172	INS_chr16_9070e0ee	7.3e-05	2.4e-05	FALSE	FALSE	TRUE		Non-repeat
Sniffles2.INS.1A50MF	INS	chr16	88336415	41	IL17C,BANP	0.00459	INS_chr16_9070e0ee	6.7e-05	2.4e-05	FALSE	FALSE	TRUE		Non-repeat
Sniffles2.DEL.1A60MF	DEL	chr16	88336472	-40	IL17C,BANP	0.00091	DEL_chr16_73c3749c	0.17871	0.000155	FALSE	FALSE	TRUE		Non-repeat
Sniffles2.INS.1A4FMF	INS	chr16	88338193	31	IL17C,BANP	0.08516	INS_chr16_9070e0ee	5.1e-05	2.4e-05	FALSE	FALSE	TRUE		Non-repeat
Sniffles2.DEL.1A61MF	DEL	chr16	88339681	-53	IL17C,BANP	0.00091	DEL_chr16_9addc317	0.14248	0.002277	FALSE	FALSE	TRUE		Non-repeat
Sniffles2.INS.1A51MF	INS	chr16	88343069	61	IL17C,BANP	0.00182	INS_chr16_9070e0ee	0.0001	2.4e-05	FALSE	FALSE	TRUE		Non-repeat
Sniffles2.INS.1A52MF	INS	chr16	88349862	358	IL17C,BANP	0.93648	INS_chr16_d01f94c2	0.978142	0.874582	FALSE	TRUE	FALSE	(CA)n	Simple_repeat
Sniffles2.INS.1A53MF	INS	chr16	88360548	39	IL17C	0.10818	INS_chr16_9070e0ee	6.4e-05	2.4e-05	FALSE	FALSE	TRUE		Non-repeat
Sniffles2.DEL.1A62MF	DEL	chr16	88360628	-41	IL17C	0.00273	DEL_chr16_2523b45d	0.017736	1.6e-05	FALSE	FALSE	TRUE		Non-repeat
Sniffles2.DEL.1A63MF	DEL	chr16	88366540	-105	IL17C	0.60091	DEL_chr16_3592d3d4	0.698113	0.33695	TRUE	TRUE	FALSE		Non-repeat
Sniffles2.INS.1A54MF	INS	chr16	88372011	369	IL17C	0.89655	INS_chr16_9070e0ee	0.000602	2.4e-05	FALSE	FALSE	TRUE	(ACCATC)n	Simple_repeat
Sniffles2.DEL.1A64MF	DEL	chr16	88372082	-36	IL17C	0.00455	DEL_chr16_bb0eca83	0.274074	0.000119	TRUE	FALSE	FALSE	(CATCAC)n	Simple_repeat
Sniffles2.DEL.1A65MF	DEL	chr16	88380331	-33	IL17C	0.00727	DEL_chr16_ccfff6b4	0.053712	0.001296	FALSE	FALSE	TRUE		Non-repeat
Sniffles2.DEL.1A66MF	DEL	chr16	88380351	-1044	IL17C	0.00182	DEL_chr16_5d522c45	0.279426	0.01026	FALSE	FALSE	TRUE		Non-repeat
Sniffles2.INS.1A56MF	INS	chr16	88380487	34	IL17C	0.00182	INS_chr16_9070e0ee	5.5e-05	2.4e-05	TRUE	FALSE	FALSE	(TA)n	Simple_repeat
Sniffles2.INS.1A55MF	INS	chr16	88381474	45	IL17C	0.00091	INS_chr16_9070e0ee	7.3e-05	2.4e-05	FALSE	FALSE	TRUE		Non-repeat
Sniffles2.DEL.1A67MF	DEL	chr16	88389128	-39	IL17C	0.00092	DEL_chr16_bc3fb217	0.00059	2.4e-05	FALSE	FALSE	TRUE		Non-repeat
Sniffles2.DEL.1A68MF	DEL	chr16	88394080	-39	IL17C	0.02269	DEL_chr16_44085669	0.245399	0.000352	FALSE	FALSE	TRUE		Non-repeat
Sniffles2.INS.1A57MF	INS	chr16	88394274	40	IL17C	0.02269	INS_chr16_9070e0ee	6.5e-05	2.4e-05	FALSE	FALSE	TRUE		Non-repeat
Sniffles2.INS.1A58MF	INS	chr16	88396911	57	IL17C	0.49546	INS_chr16_9070e0ee	9.3e-05	2.4e-05	FALSE	FALSE	TRUE	(CT)n	Simple_repeat
Sniffles2.DEL.1A78MF	DEL	chr16	88400038	-42	IL17C	0.00091	DEL_chr16_bc3fb217	0.000635	2.4e-05	FALSE	FALSE	TRUE		Non-repeat
Sniffles2.INS.1A69MF	INS	chr16	88401472	1046	IL17C	0.2031	INS_chr16_9070e0ee	0.001707	2.4e-05	FALSE	FALSE	TRUE	(TGGA)n	Simple_repeat
Sniffles2.INS.1A6AMF	INS	chr16	88401539	145	IL17C	0.35753	INS_chr16_32603cf6	0.833333	0.363504	TRUE	TRUE	FALSE	(ATGG)n	Simple_repeat
Sniffles2.DEL.1A79MF	DEL	chr16	88401933	-32	IL17C	0.41273	DEL_chr16_4b181106	0.515625	8e-06	FALSE	TRUE	FALSE		Non-repeat
Sniffles2.INS.1A6BMF	INS	chr16	88407206	54	IL17C	0.14299	INS_chr16_9070e0ee	8.8e-05	2.4e-05	TRUE	FALSE	FALSE		Non-repeat
Sniffles2.DEL.1A7BMF	DEL	chr16	88410200	-45	IL17C	0.00826	DEL_chr16_69f73e92	0.335766	0.000175	FALSE	TRUE	FALSE		Non-repeat
Sniffles2.INS.1A6DMF	INS	chr16	88410535	55	IL17C	0.00091	INS_chr16_9070e0ee	9e-05	2.4e-05	FALSE	FALSE	TRUE		Non-repeat
Sniffles2.DEL.1A7AMF	DEL	chr16	88411482	-32	IL17C	0.84301	DEL_chr16_64e94ea8	0.051084	3.2e-05	TRUE	FALSE	FALSE		Non-repeat
Sniffles2.INS.1A6CMF	INS	chr16	88411992	98	IL17C	0.95636	INS_chr16_9070e0ee	0.00016	2.4e-05	TRUE	FALSE	FALSE		Non-repeat
Sniffles2.DEL.1A7CMF	DEL	chr16	88423105	-79	IL17C	0.92015	DEL_chr16_5b3a234a	0.86988	5.1e-05	TRUE	TRUE	FALSE	(TGGA)n	Simple_repeat
Sniffles2.DEL.1A7DMF	DEL	chr16	88425402	-41	IL17C	0.00274	DEL_chr16_bc3fb217	0.00062	2.4e-05	FALSE	FALSE	TRUE		Non-repeat
Sniffles2.DEL.1A7EMF	DEL	chr16	88426638	-39	IL17C	0.00183	DEL_chr16_d222817e	0.377358	8e-06	FALSE	TRUE	FALSE		Non-repeat
Sniffles2.INS.1A6EMF	INS	chr16	88426704	54	IL17C	0.69217	INS_chr16_9070e0ee	8.8e-05	2.4e-05	FALSE	FALSE	TRUE		Non-repeat
Sniffles2.DEL.1A7FMF	DEL	chr16	88441078	-38	IL17C	0.00183	DEL_chr16_bc3fb217	0.000576	2.4e-05	FALSE	FALSE	TRUE		Non-repeat
Sniffles2.INS.1A70MF	INS	chr16	88441161	45	IL17C	0.00183	INS_chr16_9070e0ee	7.3e-05	2.4e-05	FALSE	FALSE	TRUE		Non-repeat
Sniffles2.DEL.1A80MF	DEL	chr16	88443764	-40	IL17C	0.04845	DEL_chr16_460e9035	0.518987	8e-06	FALSE	TRUE	FALSE		Non-repeat
Sniffles2.INS.1A6FMF	INS	chr16	88443796	40	IL17C	0.05128	INS_chr16_9070e0ee	6.5e-05	2.4e-05	FALSE	FALSE	TRUE		Non-repeat
Sniffles2.DEL.1A81MF	DEL	chr16	88445961	-41	IL17C	0.00091	DEL_chr16_fe8404f3	0.077348	2.5e-05	FALSE	FALSE	TRUE		Non-repeat
Sniffles2.DEL.1A82MF	DEL	chr16	88453264	-39	IL17C	0.00091	DEL_chr16_e27bac39	0.108088	0.000103	FALSE	FALSE	TRUE		Non-repeat
Sniffles2.DEL.1A83MF	DEL	chr16	88455134	-33	IL17C	0.00182	DEL_chr16_cfb7546f	0.0002	8e-06	FALSE	FALSE	TRUE	(GT)n	Simple_repeat
Sniffles2.INS.1A72MF	INS	chr16	88460985	1237	IL17C	0.01	INS_chr16_9070e0ee	0.002019	2.4e-05	FALSE	FALSE	TRUE		Non-repeat
Sniffles2.DEL.1A84MF	DEL	chr16	88460990	-45	IL17C	0.04545	DEL_chr16_bf4f4a0a	0.264368	0.0543	TRUE	FALSE	FALSE		Non-repeat
Sniffles2.INS.1A71MF	INS	chr16	88461012	166	IL17C	0.47459	INS_chr16_90bdfb68	0.343769	0.027473	TRUE	TRUE	FALSE		Non-repeat
Sniffles2.INS.1A73MF	INS	chr16	88462843	327	IL17C	0.0765	INS_chr16_098ef50d	0.987915	0.048167	TRUE	TRUE	FALSE	AluY	SINE/Alu
Sniffles2.INS.1A74MF	INS	chr16	88468136	39	IL17C	0.01097	INS_chr16_9070e0ee	6.4e-05	2.4e-05	FALSE	FALSE	TRUE	(GT)n	Simple_repeat
Sniffles2.INS.1A75MF	INS	chr16	88470692	48	IL17C	0.01463	INS_chr16_9070e0ee	7.8e-05	2.4e-05	FALSE	FALSE	TRUE		Non-repeat
Sniffles2.DEL.1A85MF	DEL	chr16	88470731	-49	IL17C	0.01554	DEL_chr16_c67d15d0	0.159535	0.001738	FALSE	FALSE	TRUE		Non-repeat
Sniffles2.DEL.1A86MF	DEL	chr16	88483673	-42	IL17C	0.00091	DEL_chr16_15a4ed69	0.08785	1.6e-05	FALSE	FALSE	TRUE		Non-repeat
Sniffles2.DEL.1A87MF	DEL	chr16	88487530	-42	IL17C	0.00183	DEL_chr16_cfb7546f	0.000252	8e-06	FALSE	FALSE	TRUE		Non-repeat
Sniffles2.INS.1A76MF	INS	chr16	88491080	31	IL17C	0.02186	INS_chr16_9070e0ee	5.1e-05	2.4e-05	FALSE	FALSE	TRUE		Non-repeat
Sniffles2.DEL.1A88MF	DEL	chr16	88491092	-39	IL17C	0.0082	DEL_chr16_6bf30856	0.644492	2.4e-05	FALSE	TRUE	FALSE		Non-repeat
Sniffles2.DEL.1A89MF	DEL	chr16	88493101	-118	IL17C	0.20947	DEL_chr16_cda1de39	0.777778	0.007602	TRUE	TRUE	FALSE		Non-repeat
Sniffles2.INS.1A77MF	INS	chr16	88493544	38	IL17C	0.00456	INS_chr16_9070e0ee	6.2e-05	2.4e-05	FALSE	FALSE	TRUE		Non-repeat
Sniffles2.INS.1A8FMF	INS	chr16	88501076	841	IL17C	0.00459	INS_chr16_9070e0ee	0.001373	2.4e-05	FALSE	FALSE	TRUE		Non-repeat
Sniffles2.INS.1A90MF	INS	chr16	88501083	8894	IL17C	0.00276	INS_chr16_9070e0ee	0.014516	2.4e-05	FALSE	FALSE	TRUE		Non-repeat
Sniffles2.INS.1A8CMF	INS	chr16	88501088	4608	IL17C	0.03796	INS_chr16_9070e0ee	0.007521	2.4e-05	FALSE	FALSE	TRUE		Non-repeat
Sniffles2.INS.1A8EMF	INS	chr16	88501096	3125	IL17C	0.04621	INS_chr16_9070e0ee	0.0051	2.4e-05	FALSE	FALSE	TRUE		Non-repeat
Sniffles2.INS.1A8DMF	INS	chr16	88501128	7423	IL17C	0.01284	INS_chr16_9070e0ee	0.012115	2.4e-05	FALSE	FALSE	TRUE		Non-repeat
Sniffles2.DEL.1A9CMF	DEL	chr16	88501188	-102	IL17C	0.28741	DEL_chr16_f4855274	0.203557	0.028702	FALSE	FALSE	TRUE		Non-repeat
Sniffles2.INS.1A8BMF	INS	chr16	88501194	150	IL17C	0.12113	INS_chr16_9070e0ee	0.000245	2.4e-05	FALSE	FALSE	TRUE		Non-repeat
Sniffles2.DEL.1A9DMF	DEL	chr16	88503387	-74	IL17C	0.05311	DEL_chr16_dc7acbb7	0.198166	0.000246	FALSE	FALSE	TRUE		Non-repeat
Sniffles2.DEL.1A9EMF	DEL	chr16	88506228	-43	IL17C	0.12066	DEL_chr16_83080d49	0.111959	0.000621	FALSE	FALSE	TRUE		Non-repeat
Sniffles2.DEL.1A9FMF	DEL	chr16	88509328	-37	IL17C	0.00091	DEL_chr16_9bc979dd	0.01899	8e-06	FALSE	FALSE	TRUE		Non-repeat
Sniffles2.DEL.1AA0MF	DEL	chr16	88517756	-47	IL17C	0.02747	DEL_chr16_90d26235	0.061618	2.4e-05	FALSE	FALSE	TRUE	(GGAT)n	Simple_repeat
Sniffles2.INS.1A91MF	INS	chr16	88518676	1452	IL17C	0.00091	INS_chr16_9070e0ee	0.00237	2.4e-05	FALSE	FALSE	TRUE	(TGGA)n	Simple_repeat
Sniffles2.DEL.1AA2MF	DEL	chr16	88519279	-58	IL17C	0.00183	DEL_chr16_6fcd6a89	0.140476	0.001174	FALSE	FALSE	TRUE	(GATG)n	Simple_repeat
Sniffles2.DEL.1AA3MF	DEL	chr16	88519398	-1010	IL17C	0.00091	DEL_chr16_f25a402d	0.665678	8e-06	FALSE	TRUE	FALSE	(TGGA)n	Simple_repeat
Sniffles2.INS.1A92MF	INS	chr16	88521636	37	IL17C	0.00183	INS_chr16_9070e0ee	6e-05	2.4e-05	FALSE	FALSE	TRUE		Non-repeat
Sniffles2.DEL.1AA1MF	DEL	chr16	88521720	-34	IL17C	0.37341	DEL_chr16_a4785fdd	0.249351	8e-06	FALSE	FALSE	TRUE		Non-repeat
Sniffles2.DEL.1AA4MF	DEL	chr16	88534292	-39	IL17C	0.00455	DEL_chr16_281cdc31	0.316901	0.001992	FALSE	TRUE	FALSE		Non-repeat
Sniffles2.DEL.1AA5MF	DEL	chr16	88538552	-44	IL17C	0.00182	DEL_chr16_609a1801	0.012861	8e-06	FALSE	FALSE	TRUE		Non-repeat
Sniffles2.DEL.1AA6MF	DEL	chr16	88546991	-128	IL17C	0.38203	DEL_chr16_3be306e6	0.648241	1.6e-05	FALSE	TRUE	FALSE		Non-repeat
Sniffles2.INS.1A95MF	INS	chr16	88546992	4293	IL17C	0.00552	INS_chr16_9070e0ee	0.007007	2.4e-05	FALSE	FALSE	TRUE		Non-repeat
Sniffles2.INS.1A93MF	INS	chr16	88547037	2287	IL17C	0.20674	INS_chr16_9070e0ee	0.003733	2.4e-05	FALSE	FALSE	TRUE		Non-repeat
Sniffles2.INS.1A96MF	INS	chr16	88547079	2651	IL17C	0.04212	INS_chr16_9070e0ee	0.004327	2.4e-05	FALSE	FALSE	TRUE		Non-repeat
Sniffles2.INS.1A97MF	INS	chr16	88547160	888	IL17C	0.01821	INS_chr16_9070e0ee	0.001449	2.4e-05	FALSE	FALSE	TRUE		Non-repeat
Sniffles2.INS.1A94MF	INS	chr16	88547169	105	IL17C	0.15273	INS_chr16_9070e0ee	0.000171	2.4e-05	FALSE	FALSE	TRUE	G-rich	Low_complexity
Sniffles2.DEL.1AA7MF	DEL	chr16	88554366	-42	IL17C	0.00182	DEL_chr16_c2f266b7	0.007947	4e-05	FALSE	FALSE	TRUE		Non-repeat
Sniffles2.INS.1A98MF	INS	chr16	88558531	31	IL17C	0.15455	INS_chr16_9070e0ee	5.1e-05	2.4e-05	FALSE	FALSE	TRUE		Non-repeat
Sniffles2.DEL.1AA8MF	DEL	chr16	88558538	-31	IL17C	0.53273	DEL_chr16_c01649b7	0.125984	0.0005	FALSE	FALSE	TRUE		Non-repeat
Sniffles2.DEL.1AA9MF	DEL	chr16	88561985	-43	IL17C	0.00091	DEL_chr16_347aa4cf	0.029376	1.6e-05	FALSE	FALSE	TRUE	(C)n	Simple_repeat
Sniffles2.INS.1A99MF	INS	chr16	88562012	39	IL17C	0.21234	INS_chr16_9070e0ee	6.4e-05	2.4e-05	FALSE	FALSE	TRUE	(CA)n	Simple_repeat
Sniffles2.INS.1A9AMF	INS	chr16	88568303	44	IL17C	0.00091	INS_chr16_9070e0ee	7.2e-05	2.4e-05	FALSE	FALSE	TRUE		Non-repeat
Sniffles2.DEL.1AAAMF	DEL	chr16	88572343	-3597	IL17C	0.02194	DEL_chr16_95914771	0.933453	0.013065	TRUE	TRUE	FALSE		Non-repeat
Sniffles2.DEL.1AABMF	DEL	chr16	88580181	-35	IL17C	0.00729	DEL_chr16_cfb7546f	0.000211	8e-06	FALSE	FALSE	TRUE	(GT)n	Simple_repeat
Sniffles2.INS.1A9BMF	INS	chr16	88591968	56	IL17C	0.19454	INS_chr16_9070e0ee	9.1e-05	2.4e-05	FALSE	FALSE	TRUE		Non-repeat
Sniffles2.DEL.1AACMF	DEL	chr16	88591980	-43	IL17C	0.00091	DEL_chr16_e7d71196	0.016296	8e-06	FALSE	FALSE	TRUE		Non-repeat
Sniffles2.DEL.1AB8MF	DEL	chr16	88607684	-41	IL17C	0.00091	DEL_chr16_ff99949e	0.2625	1.7e-05	FALSE	FALSE	TRUE		Non-repeat
Sniffles2.INS.1AADMF	INS	chr16	88615216	39	IL17C	0.67604	INS_chr16_9070e0ee	6.4e-05	2.4e-05	FALSE	FALSE	TRUE		Non-repeat
Sniffles2.INS.1AAEMF	INS	chr16	88633455	37	IL17C	0.26727	INS_chr16_9070e0ee	6e-05	2.4e-05	FALSE	FALSE	TRUE		Non-repeat
Sniffles2.INS.1AAFMF	INS	chr16	88646326	49	CYBA	0.68454	INS_chr16_9ea6e167	0.32	0.715039	TRUE	TRUE	FALSE		Non-repeat
Sniffles2.DEL.1AB9MF	DEL	chr16	88647985	-43	MVD,CYBA	0.00091	DEL_chr16_be1c9595	0.003257	5.6e-05	FALSE	FALSE	TRUE		Non-repeat
Sniffles2.DEL.1ABAMF	DEL	chr16	88661937	-38	MVD	0.00092	DEL_chr16_ec25e421	0.000447	1.6e-05	FALSE	FALSE	TRUE	(ATAC)n	Simple_repeat
Sniffles2.DUP.1ABFMF	DUP	chr16	88668175	227	MVD	0.00919	DUP_chr16_c4f5e5f0	0.548817	0.04637	FALSE	TRUE	FALSE		Non-repeat
Sniffles2.INS.1AB2MF	INS	chr16	88668179	3032	MVD	0.03125	.		.	FALSE	FALSE	TRUE		Non-repeat
Sniffles2.INS.1AB3MF	INS	chr16	88668208	7253	MVD	0.00462	.		.	FALSE	FALSE	TRUE		Non-repeat
Sniffles2.INS.1AB0MF	INS	chr16	88668217	1486	MVD	0.75136	.		.	FALSE	FALSE	TRUE	(CTCCCC)n	Simple_repeat
Sniffles2.INS.1AB1MF	INS	chr16	88668246	140	MVD	0.347	.		.	FALSE	FALSE	TRUE	(CTCC)n	Simple_repeat
Sniffles2.INS.1AB4MF	INS	chr16	88668246	3900	MVD	0.01113	.		.	FALSE	FALSE	TRUE		Non-repeat
Sniffles2.DEL.1ABBMF	DEL	chr16	88668298	-37	MVD	0.00277	DEL_chr16_b8b5cf33	0.006021	4e-05	FALSE	FALSE	TRUE		Non-repeat
Sniffles2.DEL.1ABCMF	DEL	chr16	88672206	-46	MVD	0.00091	DEL_chr16_b8b5cf33	0.007447	4e-05	TRUE	FALSE	FALSE		Non-repeat
Sniffles2.INS.1AB5MF	INS	chr16	88672422	39	MVD	0.00182	.		.	FALSE	FALSE	TRUE	(T)n	Simple_repeat
Sniffles2.DEL.1ABDMF	DEL	chr16	88678495	-2695	MVD	0.00091	DEL_chr16_e33cf8d3	0.373252	7.9e-05	FALSE	TRUE	FALSE		Non-repeat
Sniffles2.INS.1AB6MF	INS	chr16	88679778	32	CTU2,MVD	0.00459	.		.	FALSE	FALSE	TRUE	(A)n	Simple_repeat
Sniffles2.DEL.1ABEMF	DEL	chr16	88687087	-38	CTU2,MVD	0.00091	DEL_chr16_cbfbb767	0.047619	8.7e-05	FALSE	FALSE	TRUE		Non-repeat
Sniffles2.INS.1AB7MF	INS	chr16	88694809	39	CTU2	0.00182	.		.	FALSE	FALSE	TRUE		Non-repeat
Sniffles2.DEL.1AD8MF	DEL	chr16	88697744	-41	CTU2	0.00182	DEL_chr16_6f45a7d6	0.001106	2.4e-05	FALSE	FALSE	TRUE		Non-repeat
Sniffles2.DEL.1AD9MF	DEL	chr16	88701305	-44	CTU2	0.00091	DEL_chr16_16a22f6e	0.057325	0.000143	FALSE	FALSE	TRUE		Non-repeat
Sniffles2.INS.1AC0MF	INS	chr16	88710580	66	CTU2	0.02182	.		.	FALSE	FALSE	TRUE		Non-repeat
Sniffles2.DEL.1ADAMF	DEL	chr16	88710613	-57	CTU2	0.01818	DEL_chr16_adcfca5b	0.355828	0.000326	FALSE	TRUE	FALSE		Non-repeat
Sniffles2.INS.1AC3MF	INS	chr16	88712922	2185	PIEZO1,CTU2	0.0287	.		.	FALSE	FALSE	TRUE		Non-repeat
Sniffles2.INS.1AC2MF	INS	chr16	88712923	4052	PIEZO1,CTU2	0.0064	.		.	FALSE	FALSE	TRUE		Non-repeat
Sniffles2.INS.1AC1MF	INS	chr16	88712954	1127	PIEZO1,CTU2	0.69364	.		.	FALSE	FALSE	TRUE		Non-repeat
Sniffles2.INS.1AC4MF	INS	chr16	88713016	164	PIEZO1,CTU2	0.17	.		.	FALSE	FALSE	TRUE		Non-repeat
Sniffles2.DEL.1ADBMF	DEL	chr16	88713044	-41	PIEZO1,CTU2	0.00919	DEL_chr16_5d96ceb4	0.407767	0.00042	FALSE	TRUE	FALSE		Non-repeat
Sniffles2.DEL.1ADCMF	DEL	chr16	88728023	-63	PIEZO1,CTU2	0.0064	DEL_chr16_a4572b31	0.001465	0.000199	FALSE	FALSE	TRUE		Non-repeat
Sniffles2.DEL.1ADDMF	DEL	chr16	88728540	-254	PIEZO1,CTU2	0.10786	DEL_chr16_6b7377a0	0.369231	0.001413	FALSE	TRUE	FALSE		Non-repeat
Sniffles2.INS.1AC5MF	INS	chr16	88729016	84	PIEZO1,CTU2	0.29235	.		.	FALSE	FALSE	TRUE		Non-repeat
Sniffles2.DEL.1ADEMF	DEL	chr16	88729403	-84	PIEZO1,CTU2	0.03	DEL_chr16_fac34cf8	0.161597	1.6e-05	FALSE	FALSE	TRUE		Non-repeat
Sniffles2.INS.1AC6MF	INS	chr16	88729536	252	PIEZO1,CTU2	0.26134	.		.	FALSE	FALSE	TRUE		Non-repeat
Sniffles2.INS.1ACDMF	INS	chr16	88731923	8195	PIEZO1,CTU2	0.01828	INS_chr16_3faa097d	0.017953	0.007613	FALSE	FALSE	TRUE		Non-repeat
Sniffles2.INS.1ACEMF	INS	chr16	88731926	9532	PIEZO1,CTU2	0.00457	INS_chr16_3faa097d	0.014862	0.007613	FALSE	FALSE	TRUE		Non-repeat
Sniffles2.INS.1AC7MF	INS	chr16	88731929	3522	PIEZO1,CTU2	0.46892	INS_chr16_3faa097d	0.038699	0.007613	FALSE	FALSE	TRUE		Non-repeat
Sniffles2.INS.1AC9MF	INS	chr16	88731929	2437	PIEZO1,CTU2	0.33759	INS_chr16_3faa097d	0.055929	0.007613	FALSE	FALSE	TRUE		Non-repeat
Sniffles2.INS.1AC8MF	INS	chr16	88731930	4492	PIEZO1,CTU2	0.25183	INS_chr16_3faa097d	0.02995	0.007613	FALSE	FALSE	TRUE		Non-repeat
Sniffles2.INS.1ACAMF	INS	chr16	88731930	1191	PIEZO1,CTU2	0.19617	INS_chr16_3faa097d	0.112959	0.007613	FALSE	FALSE	TRUE		Non-repeat
Sniffles2.INS.1ACCMF	INS	chr16	88731930	5570	PIEZO1,CTU2	0.08775	INS_chr16_3faa097d	0.024153	0.007613	FALSE	FALSE	TRUE		Non-repeat
Sniffles2.INS.1ACBMF	INS	chr16	88731931	6775	PIEZO1,CTU2	0.03931	INS_chr16_3faa097d	0.019599	0.007613	FALSE	FALSE	TRUE		Non-repeat
Sniffles2.INS.1ACFMF	INS	chr16	88731941	11178	PIEZO1,CTU2	0.00366	INS_chr16_3faa097d	0.010367	0.007613	FALSE	FALSE	TRUE		Non-repeat
Sniffles2.DEL.1ADFMF	DEL	chr16	88736479	-59	PIEZO1,CTU2	0.0578	DEL_chr16_8db4fac5	0.487805	8e-06	FALSE	TRUE	FALSE		Non-repeat
Sniffles2.INS.1AD0MF	INS	chr16	88736543	58	PIEZO1,CTU2	0.04136	.		.	FALSE	FALSE	TRUE		Non-repeat
Sniffles2.INS.1AD1MF	INS	chr16	88739974	42	PIEZO1,CTU2	0.00366	.		.	FALSE	FALSE	TRUE		Non-repeat
Sniffles2.DEL.1AE0MF	DEL	chr16	88740012	-39	PIEZO1,CTU2	0.03291	DEL_chr16_4264315b	0.001108	7.1e-05	FALSE	FALSE	TRUE		Non-repeat
Sniffles2.DEL.1AE1MF	DEL	chr16	88741725	-179	PIEZO1,CTU2	0.59891	DEL_chr16_53fc77a7	0.837209	0.001686	TRUE	TRUE	FALSE		Non-repeat
Sniffles2.DEL.1AE2MF	DEL	chr16	88746055	-39	PIEZO1,CTU2	0.00181	DEL_chr16_4264315b	0.001108	7.1e-05	FALSE	FALSE	TRUE		Non-repeat
Sniffles2.INS.1AD2MF	INS	chr16	88748313	42	PIEZO1,CTU2	0.78494	.		.	FALSE	FALSE	TRUE		Non-repeat
Sniffles2.DEL.1AE3MF	DEL	chr16	88753238	-38	PIEZO1	0.1275	DEL_chr16_4e4e82d4	0.19797	0.00423	FALSE	FALSE	TRUE		Non-repeat
Sniffles2.INS.1AD3MF	INS	chr16	88753328	32	PIEZO1	0.00091	.		.	FALSE	FALSE	TRUE	(GC)n	Simple_repeat
Sniffles2.DEL.1AE4MF	DEL	chr16	88757316	-42	PIEZO1	0.00091	DEL_chr16_d9c8fd80	0.003918	0.000103	FALSE	FALSE	TRUE		Non-repeat
Sniffles2.DEL.1AE5MF	DEL	chr16	88760647	-41	PIEZO1	0.00091	DEL_chr16_d9c8fd80	0.003827	0.000103	FALSE	FALSE	TRUE		Non-repeat
Sniffles2.DEL.1AE6MF	DEL	chr16	88771840	-119	GALNS,PIEZO1	0.10838	DEL_chr16_4a3a6799	0.36036	0.001513	FALSE	TRUE	FALSE		Non-repeat
Sniffles2.INS.1AD4MF	INS	chr16	88772048	40	GALNS,PIEZO1	0.01093	.		.	FALSE	FALSE	TRUE		Non-repeat
Sniffles2.DEL.1AE7MF	DEL	chr16	88773120	-1134	GALNS,PIEZO1	0.00091	DEL_chr16_23ca88ee	0.937915	7.9e-05	TRUE	TRUE	FALSE		Non-repeat
Sniffles2.INS.1AD5MF	INS	chr16	88773636	36	GALNS,PIEZO1	0.00091	.		.	FALSE	FALSE	TRUE		Non-repeat
Sniffles2.INS.1AD6MF	INS	chr16	88777743	36	GALNS,PIEZO1	0.00091	.		.	FALSE	FALSE	TRUE	(TTTC)n	Simple_repeat
Sniffles2.DEL.1AE8MF	DEL	chr16	88784333	-48	GALNS,PIEZO1	0.00091	DEL_chr16_3a439ca1	0.003429	3.2e-05	FALSE	FALSE	TRUE		Non-repeat
Sniffles2.INS.1AD7MF	INS	chr16	88791282	33	GALNS,PIEZO1	0.00364	.		.	FALSE	FALSE	TRUE	(GGAG)n	Simple_repeat
Sniffles2.DEL.1AE9MF	DEL	chr16	88793739	-40	GALNS,PIEZO1	0.60818	DEL_chr16_75d61047	0.00565	0.000119	TRUE	FALSE	FALSE		Non-repeat
Sniffles2.DEL.1AEAMF	DEL	chr16	88796244	-944	GALNS,PIEZO1	0.26412	DEL_chr16_cb8660a8	0.710526	0.206785	TRUE	TRUE	FALSE		Non-repeat
Sniffles2.INS.1AEBMF	INS	chr16	88798236	41	GALNS,PIEZO1	0.48273	.		.	FALSE	FALSE	TRUE	(TGGTGA)n	Simple_repeat
Sniffles2.DEL.1AFDMF	DEL	chr16	88798271	-36	GALNS,PIEZO1	0.00182	DEL_chr16_0e5399c9	0.552239	8e-06	FALSE	TRUE	FALSE	(TGGTGA)n	Simple_repeat
Sniffles2.INS.1AECMF	INS	chr16	88803818	47	GALNS,PIEZO1	0.00091	.		.	FALSE	FALSE	TRUE	(C)n	Simple_repeat
Sniffles2.INS.1AEDMF	INS	chr16	88823639	73	GALNS	0.07364	.		.	FALSE	FALSE	TRUE		Non-repeat
Sniffles2.DEL.1AFEMF	DEL	chr16	88823664	-40	GALNS	0.03727	DEL_chr16_a92915cf	0.132686	1.6e-05	FALSE	FALSE	TRUE		Non-repeat
Sniffles2.INS.1AEEMF	INS	chr16	88825532	49	GALNS	0.07195	.		.	FALSE	FALSE	TRUE		Non-repeat
Sniffles2.DEL.1AFFMF	DEL	chr16	88825536	-46	GALNS	0.31546	DEL_chr16_6b91b926	0.419643	8e-06	FALSE	TRUE	FALSE		Non-repeat
Sniffles2.INS.1AEFMF	INS	chr16	88828992	42	GALNS	0.00183	.		.	FALSE	FALSE	TRUE		Non-repeat
Sniffles2.DEL.1B00MF	DEL	chr16	88828997	-38	GALNS	0.44171	DEL_chr16_1d1966b6	0.001453	4e-05	FALSE	FALSE	TRUE		Non-repeat
Sniffles2.INS.1AF1MF	INS	chr16	88831239	2285	GALNS	0.00091	.		.	FALSE	FALSE	TRUE		Non-repeat
Sniffles2.INS.1AF2MF	INS	chr16	88831381	987	GALNS	0.00731	.		.	FALSE	FALSE	TRUE		Non-repeat
Sniffles2.INS.1AF0MF	INS	chr16	88831424	106	GALNS	0.30546	.		.	FALSE	FALSE	TRUE		Non-repeat
Sniffles2.DEL.1B01MF	DEL	chr16	88831600	-34	GALNS	0.38112	DEL_chr16_caddaaca	0.05132	0.048131	FALSE	FALSE	TRUE		Non-repeat
Sniffles2.DEL.1B02MF	DEL	chr16	88834385	-58	GALNS	0.05545	DEL_chr16_e70f7605	0.11028	0.030509	FALSE	FALSE	TRUE		Non-repeat
Sniffles2.INS.1AF3MF	INS	chr16	88834397	100	GALNS	0.32058	.		.	FALSE	FALSE	TRUE		Non-repeat
Sniffles2.DEL.1B03MF	DEL	chr16	88835981	-42	TRAPPC2L,GALNS	0.00366	DEL_chr16_7ce0ed9b	0.597222	8e-06	FALSE	TRUE	FALSE		Non-repeat
Sniffles2.INS.1AF4MF	INS	chr16	88839161	42	TRAPPC2L,GALNS	0.00182	.		.	FALSE	FALSE	TRUE	(CG)n	Simple_repeat
Sniffles2.DEL.1B04MF	DEL	chr16	88839221	-45	TRAPPC2L,GALNS	0.01828	DEL_chr16_18ee3adb	0.310811	9.5e-05	FALSE	TRUE	FALSE		Non-repeat
Sniffles2.INS.1AF5MF	INS	chr16	88859981	69	PABPN1L,TRAPPC2L	0.03558	.		.	TRUE	FALSE	FALSE		Non-repeat
Sniffles2.INS.1AF6MF	INS	chr16	88862574	35	PABPN1L,TRAPPC2L	0.34364	.		.	FALSE	FALSE	TRUE		Non-repeat
Sniffles2.DEL.1B05MF	DEL	chr16	88863205	-36	PABPN1L,TRAPPC2L	0.55445	DEL_chr16_6cb10a68	0.062114	5.6e-05	FALSE	FALSE	TRUE		Non-repeat
Sniffles2.INS.1AF7MF	INS	chr16	88864173	75	PABPN1L,TRAPPC2L	0.04288	.		.	TRUE	FALSE	FALSE		Non-repeat
Sniffles2.DEL.1B06MF	DEL	chr16	88864575	-33	PABPN1L,TRAPPC2L	0.05009	DEL_chr16_4c2f6ac1	0.083333	8e-06	FALSE	FALSE	TRUE		Non-repeat
Sniffles2.DEL.1B07MF	DEL	chr16	88867467	-42	PABPN1L	0.00091	DEL_chr16_5ec796a3	0.003523	3.2e-05	FALSE	FALSE	TRUE	AluY	SINE/Alu
Sniffles2.INS.1AF8MF	INS	chr16	88875252	36	CBFA2T3,PABPN1L	0.00091	.		.	FALSE	FALSE	TRUE	(AG)n	Simple_repeat
Sniffles2.DEL.1B08MF	DEL	chr16	88884007	-37	CBFA2T3,PABPN1L	0.00092	DEL_chr16_c8da805f	0.025734	0.5	FALSE	FALSE	TRUE		Non-repeat
Sniffles2.INS.1AF9MF	INS	chr16	88888553	597	CBFA2T3,PABPN1L	0.97913	.		.	FALSE	FALSE	TRUE	G-rich	Low_complexity
Sniffles2.DEL.1B09MF	DEL	chr16	88889810	-47	CBFA2T3,PABPN1L	0.04197	DEL_chr16_811d702e	0.324324	0.000167	FALSE	TRUE	FALSE		Non-repeat
Sniffles2.INS.1AFAMF	INS	chr16	88889890	45	CBFA2T3,PABPN1L	0.00274	.		.	FALSE	FALSE	TRUE	(C)n	Simple_repeat
Sniffles2.INS.1AFCMF	INS	chr16	88892982	38	CBFA2T3,PABPN1L	0.00091	.		.	FALSE	FALSE	TRUE		Non-repeat
Sniffles2.DEL.1B0AMF	DEL	chr16	88893235	-39	CBFA2T3,PABPN1L	0.02737	DEL_chr16_97345637	0.208333	1.6e-05	FALSE	FALSE	TRUE		Non-repeat
Sniffles2.INS.1AFBMF	INS	chr16	88894273	343	CBFA2T3,PABPN1L	0.22669	.		.	FALSE	FALSE	TRUE	HSAT5v1	Satellite
Sniffles2.DEL.1B0BMF	DEL	chr16	88894412	-51	CBFA2T3,PABPN1L	0.01371	DEL_chr16_15257784	0.257831	0.000946	FALSE	FALSE	TRUE	(CATACA)n	Simple_repeat
Sniffles2.INS.1B0DMF	INS	chr16	88903075	39	CBFA2T3,PABPN1L	0.00182	.		.	FALSE	FALSE	TRUE		Non-repeat
Sniffles2.INS.1B0CMF	INS	chr16	88905731	37	CBFA2T3,PABPN1L	0.00457	.		.	FALSE	FALSE	TRUE		Non-repeat
Sniffles2.DEL.1B21MF	DEL	chr16	88905844	-37	CBFA2T3,PABPN1L	0.00275	DEL_chr16_10d9b68f	0.009937	8e-06	FALSE	FALSE	TRUE		Non-repeat
Sniffles2.INS.1B0EMF	INS	chr16	88909552	90	CBFA2T3,PABPN1L	0.36289	.		.	TRUE	FALSE	FALSE		Non-repeat
Sniffles2.DEL.1B22MF	DEL	chr16	88909811	-43	CBFA2T3,PABPN1L	0.00092	DEL_chr16_1e337cad	0.009269	3.2e-05	FALSE	FALSE	TRUE		Non-repeat
Sniffles2.DEL.1B23MF	DEL	chr16	88915574	-52	CBFA2T3,PABPN1L	0.00366	DEL_chr16_8ffbb391	0.16208	0.000792	FALSE	FALSE	TRUE		Non-repeat
Sniffles2.INS.1B0FMF	INS	chr16	88916229	68	CBFA2T3,PABPN1L	0.0365	.		.	FALSE	FALSE	TRUE		Non-repeat
Sniffles2.DEL.1B24MF	DEL	chr16	88929098	-791	CBFA2T3	0.00182	DEL_chr16_e16b3e5d	0.176768	0.016202	FALSE	FALSE	TRUE		Non-repeat
Sniffles2.INS.1B10MF	INS	chr16	88929716	328	CBFA2T3	0.34124	.		.	TRUE	FALSE	FALSE		Non-repeat
Sniffles2.DEL.1B25MF	DEL	chr16	88929774	-37	CBFA2T3	0.04827	DEL_chr16_e16b3e5d	0.271429	0.016202	FALSE	FALSE	TRUE		Non-repeat
Sniffles2.INS.1B11MF	INS	chr16	88930662	46	CBFA2T3	0.06375	.		.	FALSE	FALSE	TRUE	G-rich	Low_complexity
Sniffles2.INS.1B12MF	INS	chr16	88930687	1877	CBFA2T3	0.00183	.		.	FALSE	FALSE	TRUE		Non-repeat
Sniffles2.DEL.1B26MF	DEL	chr16	88930785	-45	CBFA2T3	0.00731	DEL_chr16_cee1ec92	0.303598	2.4e-05	FALSE	TRUE	FALSE		Non-repeat
Sniffles2.INS.1B13MF	INS	chr16	88931574	40	CBFA2T3	0.38364	.		.	FALSE	FALSE	TRUE		Non-repeat
Sniffles2.DEL.1B27MF	DEL	chr16	88933349	-61	CBFA2T3	0.61978	DEL_chr16_26236bcf	0.107639	0.187226	FALSE	FALSE	TRUE		Non-repeat
Sniffles2.INS.1B14MF	INS	chr16	88933520	61	CBFA2T3	0.07391	.		.	FALSE	FALSE	TRUE		Non-repeat
Sniffles2.DEL.1B28MF	DEL	chr16	88934155	-43	CBFA2T3	0.03188	DEL_chr16_67b573b0	0.074851	2.6e-05	FALSE	FALSE	TRUE		Non-repeat
Sniffles2.DEL.1B29MF	DEL	chr16	88942911	-39	CBFA2T3	0.00091	DEL_chr16_c91bd0e5	0.076775	8e-06	FALSE	FALSE	TRUE		Non-repeat
Sniffles2.INS.1B15MF	INS	chr16	88950205	64	CBFA2T3	0.02364	.		.	FALSE	FALSE	TRUE		Non-repeat
Sniffles2.DEL.1B2AMF	DEL	chr16	88950791	-66	CBFA2T3	0.34574	DEL_chr16_a57657e8	0.079667	0.007195	FALSE	FALSE	TRUE		Non-repeat
Sniffles2.INS.1B16MF	INS	chr16	88951134	62	CBFA2T3	0.00818	.		.	FALSE	FALSE	TRUE		Non-repeat
Sniffles2.DEL.1B2BMF	DEL	chr16	88952925	-38	CBFA2T3	0.77314	DEL_chr16_70c50d47	0.606978	1.6e-05	FALSE	TRUE	FALSE		Non-repeat
Sniffles2.DEL.1B2DMF	DEL	chr16	88953595	-1017	CBFA2T3	0.00091	DEL_chr16_bcfcc582	0.627701	4.8e-05	FALSE	TRUE	FALSE		Non-repeat
Sniffles2.INS.1B17MF	INS	chr16	88953644	36	CBFA2T3	0.02004	.		.	FALSE	FALSE	TRUE	(C)n	Simple_repeat
Sniffles2.DEL.1B2CMF	DEL	chr16	88954404	-170	CBFA2T3	0.32454	DEL_chr16_15af03e4	0.383744	0.000324	FALSE	TRUE	FALSE		Non-repeat
Sniffles2.INS.1B18MF	INS	chr16	88954872	58	CBFA2T3	0.00183	.		.	FALSE	FALSE	TRUE		Non-repeat
Sniffles2.DEL.1B2EMF	DEL	chr16	88955584	-139	CBFA2T3	0.64519	DEL_chr16_6aad5fff	0.44202	0.000152	FALSE	TRUE	FALSE		Non-repeat
Sniffles2.INS.1B19MF	INS	chr16	88955896	52	CBFA2T3	0.00092	.		.	FALSE	FALSE	TRUE		Non-repeat
Sniffles2.DEL.1B2FMF	DEL	chr16	88956965	-50	CBFA2T3	0.0174	DEL_chr16_83415167	0.066584	0.000821	TRUE	FALSE	FALSE		Non-repeat
Sniffles2.DEL.1B30MF	DEL	chr16	88958432	-39	CBFA2T3	0.00092	.		.	FALSE	FALSE	TRUE		Non-repeat
Sniffles2.DEL.1B31MF	DEL	chr16	88961582	-70	CBFA2T3	0.00455	DEL_chr16_d5c0a17d	0.073652	2.4e-05	FALSE	FALSE	TRUE		Non-repeat
Sniffles2.INS.1B1AMF	INS	chr16	88961783	72	CBFA2T3	0.47368	.		.	FALSE	FALSE	TRUE		Non-repeat
Sniffles2.DEL.1B32MF	DEL	chr16	88963014	-49	CBFA2T3	0.00366	DEL_chr16_b4e425d6	0.076687	1.6e-05	FALSE	FALSE	TRUE		Non-repeat
Sniffles2.INS.1B1CMF	INS	chr16	88965120	53	CBFA2T3	0.00092	.		.	FALSE	FALSE	TRUE	(CA)n	Simple_repeat
Sniffles2.DEL.1B33MF	DEL	chr16	88967137	-52	CBFA2T3	0.20856	DEL_chr16_c3161084	0.178451	0.000262	TRUE	FALSE	FALSE		Non-repeat
Sniffles2.INS.1B1BMF	INS	chr16	88967188	52	CBFA2T3	0.12842	.		.	FALSE	FALSE	TRUE		Non-repeat
Sniffles2.DEL.1B34MF	DEL	chr16	88970094	-1477	CBFA2T3	0.00274	DEL_chr16_f07aee10	0.994587	0.001499	TRUE	TRUE	FALSE		Non-repeat
Sniffles2.DEL.1B35MF	DEL	chr16	88975155	-45	CBFA2T3	0.10474	DEL_chr16_d5ace682	0.174689	0.000135	TRUE	FALSE	FALSE		Non-repeat
Sniffles2.INS.1B1DMF	INS	chr16	88975159	128	CBFA2T3	0.50726	INS_chr16_f0131812	0.407219	0.290046	TRUE	TRUE	FALSE		Non-repeat
Sniffles2.INS.1B1EMF	INS	chr16	88979858	339	CBFA2T3	0.31125	INS_chr16_fba395a0	0.255133	0.304281	TRUE	FALSE	FALSE	(GATG)n	Simple_repeat
Sniffles2.DEL.1B36MF	DEL	chr16	88988025	-32	ACSF3,CBFA2T3	0.06182	DEL_chr16_45537192	0.007144	8e-06	FALSE	FALSE	TRUE	(CTTT)n	Simple_repeat
Sniffles2.INS.1B1FMF	INS	chr16	88988088	33	ACSF3,CBFA2T3	0.01913	.		.	FALSE	FALSE	TRUE	(TTCT)n	Simple_repeat
Sniffles2.DEL.1B37MF	DEL	chr16	88990497	-40	ACSF3,CBFA2T3	0.00091	DEL_chr16_91684694	0.077799	8e-06	FALSE	FALSE	TRUE		Non-repeat
Sniffles2.DEL.1B38MF	DEL	chr16	88992325	-38	ACSF3,CBFA2T3	0.00091	DEL_chr16_1866ca1b	0.000177	8e-06	FALSE	FALSE	TRUE		Non-repeat
Sniffles2.INS.1B20MF	INS	chr16	88992836	31	ACSF3,CBFA2T3	0.05182	.		.	FALSE	FALSE	TRUE		Non-repeat
Sniffles2.DEL.1B39MF	DEL	chr16	88993739	-51	ACSF3,CBFA2T3	0.00091	DEL_chr16_1866ca1b	0.000236	8e-06	FALSE	FALSE	TRUE	(CTCCTCC)n	Simple_repeat
Sniffles2.DEL.1B59MF	DEL	chr16	88998786	-88	ACSF3,CBFA2T3	0.28182	DEL_chr16_8faa5518	0.649338	0.03331	TRUE	TRUE	FALSE	FLAM_C	SINE/Alu
Sniffles2.INS.1B3AMF	INS	chr16	88999787	36	ACSF3,CBFA2T3	0.03916	.		.	FALSE	FALSE	TRUE	G-rich	Low_complexity
Sniffles2.DEL.1B5AMF	DEL	chr16	88999787	-43	ACSF3,CBFA2T3	0.0173	DEL_chr16_66f9ea33	0.316547	0.000389	FALSE	TRUE	FALSE	(AGGGCGG)n	Simple_repeat
Sniffles2.DEL.1B5BMF	DEL	chr16	89002614	-50	ACSF3,CBFA2T3	0.01	DEL_chr16_decd36a6	0.149123	0.044262	FALSE	FALSE	TRUE		Non-repeat
Sniffles2.INS.1B3CMF	INS	chr16	89002716	81	ACSF3,CBFA2T3	0.03005	.		.	FALSE	FALSE	TRUE		Non-repeat
Sniffles2.INS.1B3BMF	INS	chr16	89002909	568	ACSF3,CBFA2T3	0.83909	.		.	FALSE	FALSE	TRUE		Non-repeat
Sniffles2.DEL.1B5CMF	DEL	chr16	89005840	-39	ACSF3,CBFA2T3	0.00276	DEL_chr16_8bf728d6	0.007536	4.8e-05	FALSE	FALSE	TRUE		Non-repeat
Sniffles2.INS.1B3EMF	INS	chr16	89006956	1121	ACSF3,CBFA2T3	0.00184	.		.	FALSE	FALSE	TRUE		Non-repeat
Sniffles2.INS.1B3DMF	INS	chr16	89006957	567	ACSF3,CBFA2T3	0.78454	.		.	FALSE	FALSE	TRUE		Non-repeat
Sniffles2.INS.1B3FMF	INS	chr16	89007001	81	ACSF3,CBFA2T3	0.01465	.		.	FALSE	FALSE	TRUE		Non-repeat
Sniffles2.DEL.1B5DMF	DEL	chr16	89007152	-53	ACSF3,CBFA2T3	0.02482	DEL_chr16_06855b30	0.509434	4.8e-05	TRUE	TRUE	FALSE		Non-repeat
Sniffles2.INS.1B41MF	INS	chr16	89008177	2789	ACSF3,CBFA2T3	0.00469	.		.	FALSE	FALSE	TRUE		Non-repeat
Sniffles2.INS.1B43MF	INS	chr16	89008268	3807	ACSF3,CBFA2T3	0.00183	.		.	FALSE	FALSE	TRUE		Non-repeat
Sniffles2.INS.1B42MF	INS	chr16	89008313	1492	ACSF3,CBFA2T3	0.2281	.		.	FALSE	FALSE	TRUE		Non-repeat
Sniffles2.DEL.1B5EMF	DEL	chr16	89008531	-68	ACSF3,CBFA2T3	0.01184	DEL_chr16_a03e4cb5	0.279445	1.7e-05	FALSE	FALSE	TRUE		Non-repeat
Sniffles2.INS.1B40MF	INS	chr16	89008547	301	ACSF3,CBFA2T3	0.59256	.		.	FALSE	FALSE	TRUE		Non-repeat
Sniffles2.INS.1B44MF	INS	chr16	89009264	63	ACSF3,CBFA2T3	0.00182	.		.	FALSE	FALSE	TRUE		Non-repeat
Sniffles2.INS.1B45MF	INS	chr16	89011606	47	ACSF3,CBFA2T3	0.00183	.		.	FALSE	FALSE	TRUE	(GT)n	Simple_repeat
Sniffles2.DEL.1B5FMF	DEL	chr16	89011687	-36	ACSF3,CBFA2T3	0.86842	DEL_chr16_d38163f1	0.173709	8e-06	FALSE	FALSE	TRUE	(CATC)n	Simple_repeat
Sniffles2.DEL.1B60MF	DEL	chr16	89015312	-51	ACSF3,CBFA2T3	0.28688	DEL_chr16_92693274	0.084075	0.079837	TRUE	FALSE	FALSE		Non-repeat
Sniffles2.DEL.1B61MF	DEL	chr16	89017311	-47	ACSF3,CBFA2T3	0.06216	DEL_chr16_772bffec	0.352941	8.7e-05	FALSE	TRUE	FALSE		Non-repeat
Sniffles2.INS.1B46MF	INS	chr16	89017426	41	ACSF3,CBFA2T3	0.00183	.		.	FALSE	FALSE	TRUE		Non-repeat
Sniffles2.INS.1B47MF	INS	chr16	89023077	35	ACSF3,CBFA2T3	0.00182	.		.	FALSE	FALSE	TRUE	(A)n	Simple_repeat
Sniffles2.DEL.1B62MF	DEL	chr16	89029308	-32	ACSF3,CBFA2T3	0.01724	DEL_chr16_bb6b243e	0.031761	0.00245	FALSE	FALSE	TRUE		Non-repeat
Sniffles2.INS.1B48MF	INS	chr16	89029922	77	ACSF3,CBFA2T3	0.01727	.		.	FALSE	FALSE	TRUE		Non-repeat
Sniffles2.DEL.1B63MF	DEL	chr16	89030548	-52	ACSF3,CBFA2T3	0.06818	DEL_chr16_4ed01d1e	0.005069	4e-05	FALSE	FALSE	TRUE		Non-repeat
Sniffles2.INS.1B49MF	INS	chr16	89032623	34	ACSF3,CBFA2T3	0.01095	.		.	FALSE	FALSE	TRUE		Non-repeat
Sniffles2.DEL.1B64MF	DEL	chr16	89032891	-44	ACSF3,CBFA2T3	0.00091	DEL_chr16_9afffc3d	0.007499	1.6e-05	FALSE	FALSE	TRUE		Non-repeat
Sniffles2.DEL.1B65MF	DEL	chr16	89034939	-43	ACSF3,CBFA2T3	0.00182	DEL_chr16_39799230	0.023121	1.6e-05	FALSE	FALSE	TRUE		Non-repeat
Sniffles2.DEL.1B66MF	DEL	chr16	89036643	-48	ACSF3,CBFA2T3	0.02015	DEL_chr16_9afffc3d	0.005441	1.6e-05	FALSE	FALSE	TRUE		Non-repeat
Sniffles2.INS.1B4AMF	INS	chr16	89038728	39	ACSF3,CBFA2T3	0.00092	.		.	FALSE	FALSE	TRUE	(CA)n	Simple_repeat
Sniffles2.DEL.1B67MF	DEL	chr16	89042037	-39	ACSF3,CBFA2T3	0.01097	DEL_chr16_05c1f528	0.052016	0.000325	FALSE	FALSE	TRUE		Non-repeat
Sniffles2.INS.1B4BMF	INS	chr16	89042578	162	ACSF3,CBFA2T3	0.95916	.		.	FALSE	FALSE	TRUE		Non-repeat
Sniffles2.INS.1B4CMF	INS	chr16	89046047	678	ACSF3,CBFA2T3	0.97005	.		.	FALSE	FALSE	TRUE	(CAT)n	Simple_repeat
Sniffles2.INS.1B4DMF	INS	chr16	89046096	82	ACSF3,CBFA2T3	0.00917	.		.	TRUE	FALSE	FALSE	(CATCAC)n	Simple_repeat
Sniffles2.DEL.1B68MF	DEL	chr16	89046917	-57	ACSF3,CBFA2T3	0.03394	DEL_chr16_e14c4396	0.375479	8e-06	FALSE	TRUE	FALSE		Non-repeat
Sniffles2.INS.1B4FMF	INS	chr16	89054992	42	ACSF3,CBFA2T3	0.00182	.		.	FALSE	FALSE	TRUE		Non-repeat
Sniffles2.INS.1B4EMF	INS	chr16	89057472	171	ACSF3,CBFA2T3	0.02632	.		.	FALSE	FALSE	TRUE		Non-repeat
Sniffles2.DEL.1B69MF	DEL	chr16	89057541	-44	ACSF3,CBFA2T3	0.00182	DEL_chr16_47b0c852	0.186722	0.000167	FALSE	FALSE	TRUE		Non-repeat
Sniffles2.INS.1B50MF	INS	chr16	89065638	55	ACSF3,CBFA2T3	0.04836	.		.	FALSE	FALSE	TRUE		Non-repeat
Sniffles2.DEL.1B6AMF	DEL	chr16	89066893	-136	ACSF3,CBFA2T3	0.07482	DEL_chr16_693aa7eb	0.298445	0.00312	TRUE	FALSE	FALSE		Non-repeat
Sniffles2.DEL.1B6BMF	DEL	chr16	89069054	-42	ACSF3,CBFA2T3	0.0841	DEL_chr16_6ced30fd	0.196284	0.000333	FALSE	FALSE	TRUE	(TGA)n	Simple_repeat
Sniffles2.INS.1B51MF	INS	chr16	89069368	44	ACSF3,CBFA2T3	0.00365	.		.	FALSE	FALSE	TRUE		Non-repeat
Sniffles2.DEL.1B6CMF	DEL	chr16	89070948	-40	ACSF3	0.15385	DEL_chr16_62edc303	0.149974	4e-05	FALSE	FALSE	TRUE	(CCG)n	Simple_repeat
Sniffles2.INS.1B52MF	INS	chr16	89070953	66	ACSF3	0.02198	.		.	FALSE	FALSE	TRUE		Non-repeat
Sniffles2.INS.1B54MF	INS	chr16	89074465	810	ACSF3	0.00091	.		.	TRUE	FALSE	FALSE		Non-repeat
Sniffles2.INS.1B53MF	INS	chr16	89077706	37	ACSF3	0.18488	.		.	FALSE	FALSE	TRUE		Non-repeat
Sniffles2.DEL.1B6DMF	DEL	chr16	89077752	-39	ACSF3	0.06818	DEL_chr16_1f99aa28	0.080321	0.000952	FALSE	FALSE	TRUE		Non-repeat
Sniffles2.DEL.1B6EMF	DEL	chr16	89080513	-44	ACSF3	0.00274	DEL_chr16_a6adc133	0.133136	0.000167	FALSE	FALSE	TRUE		Non-repeat
Sniffles2.DEL.1B6FMF	DEL	chr16	89083516	-96	ACSF3	0.35662	DEL_chr16_0c1407b9	0.201245	0.027227	FALSE	FALSE	TRUE		Non-repeat
Sniffles2.INS.1B56MF	INS	chr16	89083550	410	ACSF3	0.00907	.		.	FALSE	FALSE	TRUE		Non-repeat
Sniffles2.INS.1B55MF	INS	chr16	89083840	66	ACSF3	0.35209	.		.	FALSE	FALSE	TRUE		Non-repeat
Sniffles2.DEL.1B70MF	DEL	chr16	89084300	-61	ACSF3	0.02995	DEL_chr16_6a37c0eb	0.095238	0.027804	FALSE	FALSE	TRUE		Non-repeat
Sniffles2.INS.1B57MF	INS	chr16	89088725	214	ACSF3	0.5127	.		.	FALSE	FALSE	TRUE		Non-repeat
Sniffles2.INS.1B58MF	INS	chr16	89091729	99	ACSF3	0.27869	.		.	TRUE	FALSE	FALSE		Non-repeat
Sniffles2.INS.1B71MF	INS	chr16	89105073	40	ACSF3	0.76497	.		.	FALSE	FALSE	TRUE		Non-repeat
Sniffles2.INS.1B72MF	INS	chr16	89107440	35	ACSF3	0.04827	.		.	FALSE	FALSE	TRUE		Non-repeat
Sniffles2.INS.1B73MF	INS	chr16	89112050	53	ACSF3	0.79583	INS_chr16_6b3dbeee	0.96262	0.798445	TRUE	TRUE	FALSE		Non-repeat
Sniffles2.INS.1B74MF	INS	chr16	89117929	104	ACSF3	0.77223	.		.	TRUE	FALSE	FALSE		Non-repeat
Sniffles2.DEL.1B84MF	DEL	chr16	89118191	-39	ACSF3	0.00364	DEL_chr16_0bfedb33	0.079032	8e-06	FALSE	FALSE	TRUE		Non-repeat
Sniffles2.DEL.1B85MF	DEL	chr16	89122041	-136	ACSF3	0.72686	DEL_chr16_0528bd66	0.69898	0.002156	FALSE	TRUE	FALSE		Non-repeat
Sniffles2.INS.1B75MF	INS	chr16	89122177	54	ACSF3	0.05018	.		.	FALSE	FALSE	TRUE		Non-repeat
Sniffles2.DEL.1B86MF	DEL	chr16	89124366	-6947	LINC00304,ACSF3	0.00365	DEL_chr16_287fdd86	0.973784	0.000642	TRUE	TRUE	FALSE	L1MEf	LINE
Sniffles2.INS.1B76MF	INS	chr16	89126004	35	LINC00304,ACSF3	0.8784	.		.	FALSE	FALSE	TRUE		Non-repeat
Sniffles2.DEL.1B87MF	DEL	chr16	89132106	-44	LINC00304,ACSF3	0.00457	DEL_chr16_7fe24fe5	0.248619	8e-06	FALSE	FALSE	TRUE		Non-repeat
Sniffles2.INS.1B77MF	INS	chr16	89137358	107	LINC00304,ACSF3	0.52995	.		.	FALSE	FALSE	TRUE		Non-repeat
Sniffles2.INS.1B78MF	INS	chr16	89137361	710	LINC00304,ACSF3	0.09763	.		.	FALSE	FALSE	TRUE		Non-repeat
Sniffles2.DEL.1B88MF	DEL	chr16	89137390	-54	LINC00304,ACSF3	0.09563	DEL_chr16_58b86c39	0.143603	0.001182	FALSE	FALSE	TRUE		Non-repeat
Sniffles2.DEL.1B89MF	DEL	chr16	89142525	-43	LINC00304,ACSF3	0.00183	DEL_chr16_94b8c324	0.007332	0.000177	FALSE	FALSE	TRUE		Non-repeat
Sniffles2.INS.1B79MF	INS	chr16	89142774	38	LINC00304,ACSF3	0.00092	.		.	FALSE	FALSE	TRUE	(AC)n	Simple_repeat
Sniffles2.DUP.1B92MF	DUP	chr16	89143550	32813	LINC00304,ACSF3	0.00092	DUP_chr16_68f5192d	0.999665	2.4e-05	FALSE	TRUE	FALSE		Non-repeat
Sniffles2.INS.1B7AMF	INS	chr16	89147299	141	LINC00304,ACSF3	0.60546	.		.	FALSE	FALSE	TRUE		Non-repeat
Sniffles2.INS.1B7BMF	INS	chr16	89157930	103	LINC00304,ACSF3	0.17974	.		.	FALSE	FALSE	TRUE		Non-repeat
Sniffles2.DEL.1B8AMF	DEL	chr16	89158060	-37	LINC00304,ACSF3	0.01821	DEL_chr16_55405dee	0.075697	0.124857	TRUE	FALSE	FALSE		Non-repeat
Sniffles2.INS.1B7CMF	INS	chr16	89158161	865	LINC00304,ACSF3	0.0146	.		.	FALSE	FALSE	TRUE		Non-repeat
Sniffles2.INS.1B7DMF	INS	chr16	89158752	57	LINC00304,ACSF3	0.00458	.		.	FALSE	FALSE	TRUE		Non-repeat
Sniffles2.DEL.1B8BMF	DEL	chr16	89160396	-69	LINC00304,ACSF3	0.23303	DEL_chr16_9750f033	0.224006	0.000453	TRUE	FALSE	FALSE		Non-repeat
Sniffles2.INS.1B7EMF	INS	chr16	89165852	76	LINC00304	0.09016	.		.	FALSE	FALSE	TRUE		Non-repeat
Sniffles2.DEL.1B8CMF	DEL	chr16	89166039	-79	LINC00304	0.15455	DEL_chr16_f639a38b	0.139373	0.069862	FALSE	FALSE	TRUE		Non-repeat
Sniffles2.DEL.1B8DMF	DEL	chr16	89176613	-46	LINC00304	0.00273	DEL_chr16_b208a0fc	0.001214	2.4e-05	FALSE	FALSE	TRUE		Non-repeat
Sniffles2.INS.1B7FMF	INS	chr16	89176721	45	LINC00304	0.06636	.		.	FALSE	FALSE	TRUE		Non-repeat
Sniffles2.INS.1B80MF	INS	chr16	89180975	32	LINC00304	0.00639	.		.	FALSE	FALSE	TRUE	(T)n	Simple_repeat
Sniffles2.DEL.1B8EMF	DEL	chr16	89182140	-43	LINC00304	0.14845	DEL_chr16_1cbc7f58	0.341085	0.003453	FALSE	TRUE	FALSE	(CCCCT)n	Simple_repeat
Sniffles2.INS.1B81MF	INS	chr16	89182177	43	LINC00304	0.14727	.		.	FALSE	FALSE	TRUE		Non-repeat
Sniffles2.DEL.1B8FMF	DEL	chr16	89186240	-34	LINC00304	0.33303	DEL_chr16_542bf153	0.090439	0.003927	FALSE	FALSE	TRUE		Non-repeat
Sniffles2.INS.1B82MF	INS	chr16	89186244	31	LINC00304	0.01371	.		.	FALSE	FALSE	TRUE		Non-repeat
Sniffles2.DEL.1B90MF	DEL	chr16	89192648	-167	ZNF778,LINC00304	0.17364	DEL_chr16_df119748	0.293706	0.014724	FALSE	FALSE	TRUE		Non-repeat
Sniffles2.INS.1B83MF	INS	chr16	89192703	112	ZNF778,LINC00304	0.22909	.		.	FALSE	FALSE	TRUE		Non-repeat
Sniffles2.DEL.1B91MF	DEL	chr16	89196318	-80	ZNF778,LINC00304	0.41379	DEL_chr16_897a2dc3	0.188199	0.000103	TRUE	FALSE	FALSE		Non-repeat
Sniffles2.DEL.1B9AMF	DEL	chr16	89205744	-43	ZNF778	0.19818	DEL_chr16_0b27776d	0.212075	2.1e-05	FALSE	FALSE	TRUE	FLAM_C	SINE/Alu
Sniffles2.INS.1B93MF	INS	chr16	89209294	196	ZNF778	0.72504	.		.	FALSE	FALSE	TRUE		Non-repeat
Sniffles2.DEL.1B9BMF	DEL	chr16	89209516	-43	ZNF778	0.01724	DEL_chr16_800ff1c2	0.014765	5.6e-05	FALSE	FALSE	TRUE		Non-repeat
Sniffles2.DEL.1B9CMF	DEL	chr16	89214133	-1147	ZNF778	0.00182	DEL_chr16_49f84e69	0.685929	0.000858	FALSE	TRUE	FALSE	L1M4	LINE
Sniffles2.INS.1B94MF	INS	chr16	89215277	298	ZNF778	0.06284	.		.	TRUE	FALSE	FALSE	AluY	SINE/Alu
Sniffles2.INS.1B95MF	INS	chr16	89224968	325	ZNF778	0.84664	INS_chr16_8ff141a4	0.855396	0.770837	TRUE	TRUE	FALSE	AluY	SINE/Alu
Sniffles2.DEL.1B9DMF	DEL	chr16	89229484	-51	ZNF778	0.06455	DEL_chr16_39c48a45	0.082278	0.000291	FALSE	FALSE	TRUE		Non-repeat
Sniffles2.DEL.1B9EMF	DEL	chr16	89230998	-45	ZNF778	0.06478	DEL_chr16_c374d50a	0.110048	2.4e-05	FALSE	FALSE	TRUE		Non-repeat
Sniffles2.DEL.1B9FMF	DEL	chr16	89233240	-83	ZNF778	0.80581	DEL_chr16_17bac218	0.151625	0.048024	FALSE	FALSE	TRUE		Non-repeat
Sniffles2.DEL.1BA0MF	DEL	chr16	89239750	-33	ZNF778	0.01	DEL_chr16_e1aef29d	0.011449	5.6e-05	FALSE	FALSE	TRUE	(A)n	Simple_repeat
Sniffles2.DEL.1BA1MF	DEL	chr16	89241128	-58	ZNF778	0.81398	DEL_chr16_3a38f7ae	0.453846	0.001935	FALSE	TRUE	FALSE		Non-repeat
Sniffles2.INS.1B96MF	INS	chr16	89242209	33	ZNF778	0.00091	.		.	FALSE	FALSE	TRUE	(C)n	Simple_repeat
Sniffles2.DEL.1BA2MF	DEL	chr16	89242222	-35	ZNF778	0.04182	DEL_chr16_987e83ed	0.610169	2.4e-05	TRUE	TRUE	FALSE		Non-repeat
Sniffles2.INS.1B97MF	INS	chr16	89252438	41	ZNF778	0.00091	.		.	FALSE	FALSE	TRUE		Non-repeat
Sniffles2.DEL.1BA3MF	DEL	chr16	89290285	-51	ZNF778	0.35118	DEL_chr16_3d29d6a0	0.58427	2.4e-05	FALSE	TRUE	FALSE		Non-repeat
Sniffles2.INS.1B98MF	INS	chr16	89290660	41	ZNF778	0.00091	.		.	FALSE	FALSE	TRUE	(C)n	Simple_repeat
Sniffles2.INS.1B99MF	INS	chr16	89293562	32	ZNF778	0.00182	.		.	FALSE	FALSE	TRUE		Non-repeat
Sniffles2.DEL.1BA4MF	DEL	chr16	89293577	-32	ZNF778	0.08834	DEL_chr16_12084e94	0.292035	5.3e-05	FALSE	FALSE	TRUE		Non-repeat
Sniffles2.DEL.1BAFMF	DEL	chr16	89299219	-1596	ZNF778	0.00091	DEL_chr16_56f5f397	0.998748	3.2e-05	TRUE	TRUE	FALSE		Non-repeat
Sniffles2.DEL.1BAEMF	DEL	chr16	89299596	-61	ZNF778	0.07482	DEL_chr16_9256e213	0.150121	0.218636	FALSE	FALSE	TRUE		Non-repeat
Sniffles2.INS.1BA5MF	INS	chr16	89300074	40	ZNF778	0.00183	.		.	FALSE	FALSE	TRUE		Non-repeat
Sniffles2.INS.1BA6MF	INS	chr16	89306045	96	ZNF778	0.59891	.		.	FALSE	FALSE	TRUE		Non-repeat
Sniffles2.INS.1BA7MF	INS	chr16	89306698	73	ZNF778	0.03455	.		.	FALSE	FALSE	TRUE	(CACCCG)n	Simple_repeat
Sniffles2.DEL.1BB0MF	DEL	chr16	89306721	-43	ZNF778	0.00546	DEL_chr16_e2d7439b	0.157128	0.004094	FALSE	FALSE	TRUE		Non-repeat
Sniffles2.DEL.1BB2MF	DEL	chr16	89321516	-1279	ZNF778	0.00273	DEL_chr16_8431834a	0.957782	0.000468	TRUE	TRUE	FALSE		Non-repeat
Sniffles2.INS.1BA8MF	INS	chr16	89323525	38	ZNF778	0.27869	.		.	FALSE	FALSE	TRUE		Non-repeat
Sniffles2.DEL.1BB1MF	DEL	chr16	89323546	-59	ZNF778	0.07559	DEL_chr16_50df67b9	0.050894	0.000288	TRUE	FALSE	FALSE		Non-repeat
Sniffles2.INS.1BAAMF	INS	chr16	89326874	34	ZNF778	0.00091	.		.	FALSE	FALSE	TRUE	A-rich	Low_complexity
Sniffles2.INS.1BA9MF	INS	chr16	89328673	51	ZNF778	0.57364	.		.	FALSE	FALSE	TRUE		Non-repeat
Sniffles2.DEL.1BB3MF	DEL	chr16	89328802	-50	ZNF778	0.00545	DEL_chr16_12e28992	0.080752	0.000186	FALSE	FALSE	TRUE		Non-repeat
Sniffles2.DEL.1BB4MF	DEL	chr16	89341980	-40	ZNF778	0.03279	DEL_chr16_9cf8c01e	0.297101	0.000381	TRUE	FALSE	FALSE		Non-repeat
Sniffles2.INS.1BABMF	INS	chr16	89342072	86	ZNF778	0.52095	.		.	TRUE	FALSE	FALSE		Non-repeat
Sniffles2.DEL.1BB5MF	DEL	chr16	89349870	-38	ZNF778	0.00363	DEL_chr16_2f56011c	0.005748	8e-06	FALSE	FALSE	TRUE	(CA)n	Simple_repeat
Sniffles2.DEL.1BB6MF	DEL	chr16	89355356	-44	SPG7,ZNF778	0.00182	DEL_chr16_9601e76c	0.000623	8e-06	FALSE	FALSE	TRUE		Non-repeat
Sniffles2.INS.1BACMF	INS	chr16	89379496	38	SPG7,ZNF778	0.00091	.		.	TRUE	FALSE	FALSE	(TG)n	Simple_repeat
Sniffles2.DEL.1BB7MF	DEL	chr16	89390033	-53	SPG7,ZNF778	0.0118	DEL_chr16_e3b94197	0.126761	0.000191	FALSE	FALSE	TRUE		Non-repeat
Sniffles2.INS.1BADMF	INS	chr16	89390081	91	SPG7,ZNF778	0.53267	.		.	FALSE	FALSE	TRUE		Non-repeat
Sniffles2.INS.1BB9MF	INS	chr16	89398211	1209	SPG7	0.00091	.		.	FALSE	FALSE	TRUE		Non-repeat
Sniffles2.INS.1BB8MF	INS	chr16	89398268	60	SPG7	0.01184	.		.	FALSE	FALSE	TRUE		Non-repeat
Sniffles2.DEL.1BC4MF	DEL	chr16	89398343	-60	SPG7	0.55082	DEL_chr16_8ac20f54	0.221818	0.00263	FALSE	FALSE	TRUE		Non-repeat
Sniffles2.DEL.1BC5MF	DEL	chr16	89400253	-108	SPG7	0.49456	DEL_chr16_e39ece75	0.153955	0.007937	FALSE	FALSE	TRUE		Non-repeat
Sniffles2.INS.1BBAMF	INS	chr16	89400308	64	SPG7	0.12	.		.	FALSE	FALSE	TRUE		Non-repeat
Sniffles2.INS.1BBBMF	INS	chr16	89401858	35	SPG7	0.01089	.		.	FALSE	FALSE	TRUE		Non-repeat
Sniffles2.DEL.1BC6MF	DEL	chr16	89412133	-54	SPG7	0.00275	DEL_chr16_b8bd31f9	0.004495	8e-06	FALSE	FALSE	TRUE		Non-repeat
Sniffles2.INS.1BBCMF	INS	chr16	89412158	60	SPG7	0.53364	.		.	FALSE	FALSE	TRUE		Non-repeat
Sniffles2.INS.1BBDMF	INS	chr16	89415830	32	SPG7	0.00544	.		.	TRUE	FALSE	FALSE	(A)n	Simple_repeat
Sniffles2.DEL.1BC7MF	DEL	chr16	89421305	-148	SPG7	0.54736	DEL_chr16_5e5849b6	0.215557	0.075	FALSE	FALSE	TRUE		Non-repeat
Sniffles2.INS.1BBEMF	INS	chr16	89421631	59	SPG7	0.00638	.		.	FALSE	FALSE	TRUE		Non-repeat
Sniffles2.INS.1BC0MF	INS	chr16	89429145	887	SPG7	0.00273	.		.	FALSE	FALSE	TRUE		Non-repeat
Sniffles2.DEL.1BC8MF	DEL	chr16	89429172	-712	SPG7	0.53267	DEL_chr16_ea9fa70a	0.938289	0.118281	FALSE	TRUE	FALSE		Non-repeat
Sniffles2.INS.1BBFMF	INS	chr16	89429219	42	SPG7	0.32668	.		.	FALSE	FALSE	TRUE		Non-repeat
Sniffles2.DEL.1BC9MF	DEL	chr16	89429795	-42	SPG7	0.02632	DEL_chr16_ea9fa70a	0.064275	0.118281	FALSE	FALSE	TRUE		Non-repeat
Sniffles2.DEL.1BCAMF	DEL	chr16	89432982	-34	SPG7	0.00273	DEL_chr16_3e9d6bb5	0.011327	0.004437	FALSE	FALSE	TRUE		Non-repeat
Sniffles2.INS.1BC1MF	INS	chr16	89433429	38	SPG7	0.00091	.		.	FALSE	FALSE	TRUE	(CT)n	Simple_repeat
Sniffles2.DEL.1BCBMF	DEL	chr16	89441019	-38	SPG7	0.00091	DEL_chr16_d5477fff	0.357798	1.6e-05	FALSE	TRUE	FALSE	AluY	SINE/Alu
Sniffles2.INS.1BC2MF	INS	chr16	89448156	36	SPG7	0.02727	.		.	FALSE	FALSE	TRUE		Non-repeat
Sniffles2.INS.1BC3MF	INS	chr16	89454734	60	SPG7	0.18454	.		.	FALSE	FALSE	TRUE		Non-repeat
Sniffles2.DEL.1BCCMF	DEL	chr16	89454877	-64	SPG7	0.43285	DEL_chr16_9833cd64	0.005989	1.6e-05	FALSE	FALSE	TRUE		Non-repeat
Sniffles2.DEL.1BCDMF	DEL	chr16	89457251	-1265	SPG7	0.00091	DEL_chr16_34e8a71a	0.802919	0.000151	FALSE	TRUE	FALSE		Non-repeat
Sniffles2.DEL.1BCEMF	DEL	chr16	89462046	-37	SPG7	0.00364	DEL_chr16_69e11e74	0.009365	8e-06	FALSE	FALSE	TRUE	(CCCTCT)n	Simple_repeat
Sniffles2.DEL.1BCFMF	DEL	chr16	89489243	-42	SPG7	0.00091	DEL_chr16_e3e670d3	0.000662	8e-06	FALSE	FALSE	TRUE		Non-repeat
Sniffles2.DEL.1BDFMF	DEL	chr16	89498517	-32	SPG7	0.04809	DEL_chr16_08c727d7	0.011603	8e-06	FALSE	FALSE	TRUE	(A)n	Simple_repeat
Sniffles2.DEL.1BE0MF	DEL	chr16	89503213	-1030	SPG7	0.00182	DEL_chr16_640e4b21	0.52595	0.026741	FALSE	TRUE	FALSE	AluSx	SINE/Alu
Sniffles2.DEL.1BE1MF	DEL	chr16	89517285	-41	SPG7	0.00182	DEL_chr16_263a4319	0.288095	3.2e-05	FALSE	FALSE	TRUE		Non-repeat
Sniffles2.DEL.1BE2MF	DEL	chr16	89526914	-33	RPL13,SPG7	0.00363	DEL_chr16_a7ab8840	0.076831	1.6e-05	FALSE	FALSE	TRUE		Non-repeat
Sniffles2.INS.1BD0MF	INS	chr16	89535944	215	RPL13,SPG7	0.42727	.		.	FALSE	FALSE	TRUE		Non-repeat
Sniffles2.DEL.1BE3MF	DEL	chr16	89536106	-31	RPL13,SPG7	0.16758	DEL_chr16_b70dd86d	0.082902	0.00019	FALSE	FALSE	TRUE		Non-repeat
Sniffles2.DEL.1BE4MF	DEL	chr16	89541145	-47	RPL13,SPG7	0.53364	DEL_chr16_258e444b	0.001409	8.7e-05	FALSE	FALSE	TRUE		Non-repeat
Sniffles2.INS.1BD1MF	INS	chr16	89541307	45	RPL13,SPG7	0.00182	.		.	FALSE	FALSE	TRUE		Non-repeat
Sniffles2.INS.1BD2MF	INS	chr16	89566207	41	RPL13	0.31273	.		.	TRUE	FALSE	FALSE		Non-repeat
Sniffles2.DEL.1BE5MF	DEL	chr16	89566225	-42	RPL13	0.00455	DEL_chr16_946fca72	0.505882	0.000111	FALSE	TRUE	FALSE		Non-repeat
Sniffles2.DEL.1BE6MF	DEL	chr16	89570105	-52	CPNE7,RPL13	0.00364	DEL_chr16_e03a3727	0.015547	8e-06	FALSE	FALSE	TRUE		Non-repeat
Sniffles2.INS.1BD3MF	INS	chr16	89571021	114	CPNE7,RPL13	0.05027	.		.	FALSE	FALSE	TRUE		Non-repeat
Sniffles2.DEL.1BE7MF	DEL	chr16	89571041	-98	CPNE7,RPL13	0.22586	DEL_chr16_13a1f4a5	0.213737	5.7e-05	FALSE	FALSE	TRUE		Non-repeat
Sniffles2.DEL.1BE8MF	DEL	chr16	89574363	-33	CPNE7,RPL13	0.24954	DEL_chr16_b9fa3fa4	0.000396	8e-06	FALSE	FALSE	TRUE		Non-repeat
Sniffles2.DEL.1BE9MF	DEL	chr16	89579812	-427	CPNE7,RPL13	0.73956	DEL_chr16_cbbf267b	0.705107	0.414609	TRUE	TRUE	FALSE		Non-repeat
Sniffles2.INS.1BD5MF	INS	chr16	89579986	37	CPNE7,RPL13	0.00364	.		.	FALSE	FALSE	TRUE		Non-repeat
Sniffles2.INS.1BD4MF	INS	chr16	89581230	49	CPNE7	0.07273	.		.	FALSE	FALSE	TRUE		Non-repeat
Sniffles2.INS.1BD6MF	INS	chr16	89587331	115	CPNE7	0.81307	.		.	FALSE	FALSE	TRUE		Non-repeat
Sniffles2.INS.1BDAMF	INS	chr16	89587336	4491	CPNE7	0.00639	.		.	FALSE	FALSE	TRUE		Non-repeat
Sniffles2.INS.1BDBMF	INS	chr16	89587336	7260	CPNE7	0.00182	.		.	FALSE	FALSE	TRUE		Non-repeat
Sniffles2.INS.1BD7MF	INS	chr16	89587338	2307	CPNE7	0.03291	.		.	FALSE	FALSE	TRUE		Non-repeat
Sniffles2.INS.1BD9MF	INS	chr16	89587339	3442	CPNE7	0.01645	.		.	FALSE	FALSE	TRUE		Non-repeat
Sniffles2.INS.1BD8MF	INS	chr16	89587720	1346	CPNE7	0.05545	.		.	FALSE	FALSE	TRUE		Non-repeat
Sniffles2.DEL.1BEAMF	DEL	chr16	89587786	-91	CPNE7	0.41273	DEL_chr16_338ba2ca	0.24155	0.430273	FALSE	FALSE	TRUE		Non-repeat
Sniffles2.INS.1BDCMF	INS	chr16	89587887	150	CPNE7	0.24138	.		.	FALSE	FALSE	TRUE		Non-repeat
Sniffles2.DEL.1BECMF	DEL	chr16	89588898	-51	CPNE7	0.00273	DEL_chr16_36b482e3	0.008665	9.3e-05	TRUE	FALSE	FALSE		Non-repeat
Sniffles2.INS.1BDEMF	INS	chr16	89589145	52	CPNE7	0.00273	.		.	FALSE	FALSE	TRUE	(C)n	Simple_repeat
Sniffles2.DEL.1BEBMF	DEL	chr16	89590778	-38	CPNE7	0.20145	DEL_chr16_3069f150	0.213115	0.000857	FALSE	FALSE	TRUE		Non-repeat
Sniffles2.INS.1BDDMF	INS	chr16	89590816	40	CPNE7	0.00638	.		.	FALSE	FALSE	TRUE		Non-repeat
Sniffles2.INS.1BEDMF	INS	chr16	89597939	389	DPEP1,CPNE7	0.88929	.		.	TRUE	FALSE	FALSE	(CCCA)n	Simple_repeat
Sniffles2.INS.1BEEMF	INS	chr16	89598323	137	DPEP1,CPNE7	0.0073	.		.	FALSE	FALSE	TRUE		Non-repeat
Sniffles2.DEL.1C08MF	DEL	chr16	89598681	-100	DPEP1,CPNE7	0.35454	DEL_chr16_bcec59c5	0.165303	0.003056	FALSE	FALSE	TRUE		Non-repeat
Sniffles2.INS.1BF0MF	INS	chr16	89603777	1271	DPEP1,CPNE7	0.00183	.		.	FALSE	FALSE	TRUE		Non-repeat
Sniffles2.INS.1BEFMF	INS	chr16	89603856	471	DPEP1,CPNE7	0.78766	INS_chr16_02070714	0.165709	0.00143	FALSE	FALSE	TRUE	(GGCTGGA)n	Simple_repeat
Sniffles2.DEL.1C09MF	DEL	chr16	89603857	-59	DPEP1,CPNE7	0.00911	DEL_chr16_4b9155bd	0.176991	0.015094	FALSE	FALSE	TRUE		Non-repeat
Sniffles2.INS.1BF1MF	INS	chr16	89613880	100	DPEP1,CPNE7	0.02844	.		.	FALSE	FALSE	TRUE	GA-rich	Low_complexity
Sniffles2.DEL.1C0AMF	DEL	chr16	89613912	-54	DPEP1,CPNE7	0.53546	DEL_chr16_7480b0bf	0.105865	2.4e-05	TRUE	FALSE	FALSE		Non-repeat
Sniffles2.INS.1BF2MF	INS	chr16	89617689	309	DPEP1,CPNE7	0.97368	.		.	FALSE	FALSE	TRUE	AluY	SINE/Alu
Sniffles2.INS.1BF5MF	INS	chr16	89618922	3157	DPEP1	0.01038	.		.	FALSE	FALSE	TRUE		Non-repeat
Sniffles2.INS.1BF4MF	INS	chr16	89618985	1544	DPEP1	0.20894	.		.	FALSE	FALSE	TRUE		Non-repeat
Sniffles2.INS.1BF3MF	INS	chr16	89619075	235	DPEP1	0.59891	.		.	FALSE	FALSE	TRUE		Non-repeat
Sniffles2.DEL.1C0BMF	DEL	chr16	89619146	-55	DPEP1	0.04827	DEL_chr16_93990207	0.127854	0.13582	FALSE	FALSE	TRUE		Non-repeat
Sniffles2.INS.1BF6MF	INS	chr16	89619815	81	DPEP1	0.28675	.		.	FALSE	FALSE	TRUE		Non-repeat
Sniffles2.DEL.1C0CMF	DEL	chr16	89626190	-4091	DPEP1	0.00091	DEL_chr16_a780f85f	0.31716	8e-06	FALSE	TRUE	FALSE	AluSx	SINE/Alu
Sniffles2.INS.1BF7MF	INS	chr16	89630680	44	DPEP1	0.449	.		.	FALSE	FALSE	TRUE		Non-repeat
Sniffles2.DEL.1C0DMF	DEL	chr16	89630687	-46	DPEP1	0.00366	DEL_chr16_3100b765	0.345588	3.2e-05	FALSE	TRUE	FALSE		Non-repeat
Sniffles2.DEL.1C0EMF	DEL	chr16	89633356	-57	DPEP1	0.00092	DEL_chr16_320a4e32	0.009192	0.000109	FALSE	FALSE	TRUE		Non-repeat
Sniffles2.INS.1BF8MF	INS	chr16	89633714	131	DPEP1	0.46818	.		.	FALSE	FALSE	TRUE		Non-repeat
Sniffles2.INS.1BF9MF	INS	chr16	89633752	2040	DPEP1	0.01468	.		.	FALSE	FALSE	TRUE	(CCTT)n	Simple_repeat
Sniffles2.INS.1BFDMF	INS	chr16	89634541	3830	DPEP1	0.01224	.		.	FALSE	FALSE	TRUE	(CTTC)n	Simple_repeat
Sniffles2.INS.1BFAMF	INS	chr16	89634555	3083	DPEP1	0.03882	.		.	FALSE	FALSE	TRUE		Non-repeat
Sniffles2.INS.1BFCMF	INS	chr16	89634579	1872	DPEP1	0.31502	.		.	FALSE	FALSE	TRUE	(CCTTCC)n	Simple_repeat
Sniffles2.INS.1BFEMF	INS	chr16	89634656	760	DPEP1	0.0287	.		.	FALSE	FALSE	TRUE	(CTTCC)n	Simple_repeat
Sniffles2.DEL.1C0FMF	DEL	chr16	89634659	-78	DPEP1	0.13486	DEL_chr16_b9fd4df0	0.611705	4e-05	FALSE	TRUE	FALSE	(TTCCCT)n	Simple_repeat
Sniffles2.INS.1BFBMF	INS	chr16	89634708	178	DPEP1	0.36066	.		.	FALSE	FALSE	TRUE	(TTCC)n	Simple_repeat
Sniffles2.DEL.1C10MF	DEL	chr16	89638945	-58	SPATA33,DPEP1	0.04015	DEL_chr16_4261c5d1	0.217702	8e-06	FALSE	FALSE	TRUE	(CA)n	Simple_repeat
Sniffles2.INS.1BFFMF	INS	chr16	89640557	60	SPATA33,DPEP1	0.02651	INS_chr16_7403cc6c	0.528962	0.016212	FALSE	TRUE	FALSE		Non-repeat
Sniffles2.INS.1C00MF	INS	chr16	89642962	93	SPATA33,DPEP1	0.00091	.		.	FALSE	FALSE	TRUE	(G)n	Simple_repeat
Sniffles2.INS.1C04MF	INS	chr16	89647542	3927	SPATA33,DPEP1	0.00183	.		.	FALSE	FALSE	TRUE		Non-repeat
Sniffles2.INS.1C03MF	INS	chr16	89647613	2638	SPATA33,DPEP1	0.01835	.		.	FALSE	FALSE	TRUE		Non-repeat
Sniffles2.INS.1C02MF	INS	chr16	89647614	1285	SPATA33,DPEP1	0.18761	.		.	FALSE	FALSE	TRUE		Non-repeat
Sniffles2.DEL.1C11MF	DEL	chr16	89647655	-124	SPATA33,DPEP1	0.18091	DEL_chr16_2c130dea	0.154131	0.059049	FALSE	FALSE	TRUE		Non-repeat
Sniffles2.INS.1C01MF	INS	chr16	89647673	330	SPATA33,DPEP1	0.43103	.		.	FALSE	FALSE	TRUE		Non-repeat
Sniffles2.INS.1C05MF	INS	chr16	89648228	83	SPATA33,DPEP1	0.04446	.		.	FALSE	FALSE	TRUE		Non-repeat
Sniffles2.DEL.1C12MF	DEL	chr16	89648740	-80	SPATA33,DPEP1	0.38364	DEL_chr16_ee057a84	0.84375	0.003568	FALSE	TRUE	FALSE	AluJb	SINE/Alu
Sniffles2.DEL.1C13MF	DEL	chr16	89652884	-47	SPATA33,DPEP1	0.02455	DEL_chr16_9087b10d	0.003748	4e-05	FALSE	FALSE	TRUE		Non-repeat
Sniffles2.DEL.1C14MF	DEL	chr16	89655407	-40	SPATA33	0.00364	DEL_chr16_dade0e76	0.288832	0.000795	FALSE	FALSE	TRUE	(TCACC)n	Simple_repeat
Sniffles2.INS.1C06MF	INS	chr16	89656585	2746	SPATA33	0.00182	INS_chr16_d16715da	0.450838	2.4e-05	FALSE	TRUE	FALSE	SVA_E	SVA
Sniffles2.DEL.1C15MF	DEL	chr16	89657152	-51	SPATA33	0.00182	DEL_chr16_ec18bf96	0.115813	0.000249	FALSE	FALSE	TRUE	G-rich	Low_complexity
Sniffles2.DEL.1C16MF	DEL	chr16	89662693	-43	SPATA33	0.00091	DEL_chr16_e180c6da	0.121547	8e-05	FALSE	FALSE	TRUE	FLAM_C	SINE/Alu
Sniffles2.INS.1C07MF	INS	chr16	89664937	38	SPATA33	0.00091	.		.	FALSE	FALSE	TRUE		Non-repeat
Sniffles2.DEL.1C17MF	DEL	chr16	89669923	-53	CDK10,SPATA33	0.00182	DEL_chr16_7a903691	0.391304	0.000143	FALSE	TRUE	FALSE		Non-repeat
Sniffles2.DEL.1C18MF	DEL	chr16	89680322	-44	CDK10,SPATA33	0.13546	DEL_chr16_b5aaf492	0.134866	0.000262	FALSE	FALSE	TRUE	FLAM_C	SINE/Alu
Sniffles2.DEL.1C19MF	DEL	chr16	89681871	-2782	CDK10,SPATA33	0.00091	DEL_chr16_bcce5e25	0.982034	1.6e-05	FALSE	TRUE	FALSE	LTR8A	LTR
Sniffles2.DEL.1C1AMF	DEL	chr16	89685459	-37	CDK10	0.41289	DEL_chr16_25edaa72	0.003926	7.1e-05	FALSE	FALSE	TRUE		Non-repeat
Sniffles2.DEL.1C1BMF	DEL	chr16	89686278	-54	CDK10	0.16697	DEL_chr16_560b5197	0.11879	0.000576	FALSE	FALSE	TRUE		Non-repeat
Sniffles2.DEL.1C1CMF	DEL	chr16	89692175	-40	SPATA2L,CDK10	0.00181	DEL_chr16_25edaa72	0.004236	7.1e-05	FALSE	FALSE	TRUE		Non-repeat
Sniffles2.DEL.1C1DMF	DEL	chr16	89694836	-33	SPATA2L,CDK10	0.41241	DEL_chr16_371b751e	0.336634	2.4e-05	FALSE	TRUE	FALSE		Non-repeat
Sniffles2.DEL.1C21MF	DEL	chr16	89701537	-39	SPATA2L	0.00091	DEL_chr16_077d901c	0.003885	0.000119	FALSE	FALSE	TRUE		Non-repeat
Sniffles2.DEL.1C22MF	DEL	chr16	89717936	-32	ZNF276,VPS9D1-AS1	0.35753	DEL_chr16_047f7b77	0.40107	3.2e-05	FALSE	TRUE	FALSE		Non-repeat
Sniffles2.INS.1C1EMF	INS	chr16	89718004	36	ZNF276,VPS9D1-AS1	0.00911	.		.	FALSE	FALSE	TRUE		Non-repeat
Sniffles2.DEL.1C23MF	DEL	chr16	89727201	-44	FANCA,VPS9D1	0.00091	DEL_chr16_225def97	0.01315	1.6e-05	FALSE	FALSE	TRUE		Non-repeat
Sniffles2.DEL.1C24MF	DEL	chr16	89728435	-38	FANCA,VPS9D1	0.00091	DEL_chr16_06add5c6	0.262593	3.2e-05	FALSE	FALSE	TRUE	AluY	SINE/Alu
Sniffles2.INS.1C1FMF	INS	chr16	89729074	43	FANCA,VPS9D1	0.00091	.		.	FALSE	FALSE	TRUE	(CA)n	Simple_repeat
Sniffles2.DEL.1C25MF	DEL	chr16	89732663	-273	FANCA,ZNF276	0.22595	DEL_chr16_d72be76c	0.631336	0.181521	TRUE	TRUE	FALSE		Non-repeat
Sniffles2.DEL.1C26MF	DEL	chr16	89745490	-189	FANCA,ZNF276	0.42559	DEL_chr16_ebc9b3da	0.363985	0.111408	FALSE	TRUE	FALSE		Non-repeat
Sniffles2.INS.1C20MF	INS	chr16	89745699	37	FANCA,ZNF276	0.00273	.		.	FALSE	FALSE	TRUE		Non-repeat
Sniffles2.DEL.1C28MF	DEL	chr16	89763444	-40	FANCA,ZNF276	0.00364	DEL_chr16_d21f8d9c	0.031061	8e-06	FALSE	FALSE	TRUE		Non-repeat
Sniffles2.DEL.1C27MF	DEL	chr16	89765251	-46	FANCA,ZNF276	0.00636	DEL_chr16_554d3baa	0.297468	8e-06	FALSE	FALSE	TRUE		Non-repeat
Sniffles2.DEL.1C29MF	DEL	chr16	89774684	-6634	SPIRE2,ZNF276	0.00091	DEL_chr16_11b0432b	0.959786	1.6e-05	FALSE	TRUE	FALSE		Non-repeat
Sniffles2.DEL.1C2AMF	DEL	chr16	89777129	-41	SPIRE2,ZNF276	0.00091	DEL_chr16_b0eed812	0.089172	0.00024	FALSE	FALSE	TRUE		Non-repeat
Sniffles2.DEL.1C2BMF	DEL	chr16	89781458	-837	SPIRE2,FANCA	0.00548	DEL_chr16_13407404	0.748062	0.005425	TRUE	TRUE	FALSE	AluY	SINE/Alu
Sniffles2.DEL.1C2CMF	DEL	chr16	89781470	-1877	SPIRE2,FANCA	0.00091	DEL_chr16_48d5bc67	0.938686	2.4e-05	FALSE	TRUE	FALSE		Non-repeat
Sniffles2.DEL.1C3BMF	DEL	chr16	89799878	-1349	SPIRE2,FANCA	0.00182	DEL_chr16_21e61ade	0.884666	0.000833	FALSE	TRUE	FALSE		Non-repeat
Sniffles2.DEL.1C3CMF	DEL	chr16	89819544	-43	SPIRE2,FANCA	0.00182	DEL_chr16_a755fa5a	0.010883	0.000658	FALSE	FALSE	TRUE	LTR13A	LTR
Sniffles2.DEL.1C3DMF	DEL	chr16	89828364	-47	SPIRE2,FANCA	0.00181	DEL_chr16_d792c7e3	0.008633	0.003238	FALSE	FALSE	TRUE		Non-repeat
Sniffles2.DEL.1C3EMF	DEL	chr16	89829650	-2333	SPIRE2,FANCA	0.04736	DEL_chr16_2e5b39d9	0.949166	0.04795	TRUE	TRUE	FALSE		Non-repeat
Sniffles2.DEL.1C3FMF	DEL	chr16	89834101	-592	SPIRE2,FANCA	0.16393	DEL_chr16_359c63c1	0.910906	0.132843	TRUE	TRUE	FALSE		Non-repeat
Sniffles2.INS.1C2DMF	INS	chr16	89834288	50	SPIRE2,FANCA	0.00091	.		.	FALSE	FALSE	TRUE	(C)n	Simple_repeat
Sniffles2.DEL.1C40MF	DEL	chr16	89834626	-63	SPIRE2,FANCA	0.01455	DEL_chr16_531b0b03	0.191208	2.4e-05	FALSE	FALSE	TRUE		Non-repeat
Sniffles2.INS.1C2EMF	INS	chr16	89843761	306	SPIRE2,FANCA	0.78403	.		.	TRUE	FALSE	FALSE	SVA_B	SVA
Sniffles2.DEL.1C41MF	DEL	chr16	89848685	-87	TCF25,SPIRE2	0.08165	DEL_chr16_604c3319	0.191721	0.005564	FALSE	FALSE	TRUE		Non-repeat
Sniffles2.INS.1C2FMF	INS	chr16	89848913	44	TCF25,SPIRE2	0.1682	.		.	FALSE	FALSE	TRUE		Non-repeat
Sniffles2.INS.1C32MF	INS	chr16	89852212	2320	TCF25,SPIRE2	0.00455	.		.	FALSE	FALSE	TRUE		Non-repeat
Sniffles2.INS.1C31MF	INS	chr16	89852244	941	TCF25,SPIRE2	0.08652	.		.	FALSE	FALSE	TRUE		Non-repeat
Sniffles2.DEL.1C42MF	DEL	chr16	89852309	-42	TCF25,SPIRE2	0.03727	DEL_chr16_ff123b62	0.058108	0.106445	FALSE	FALSE	TRUE		Non-repeat
Sniffles2.INS.1C30MF	INS	chr16	89852375	178	TCF25,SPIRE2	0.61706	.		.	FALSE	FALSE	TRUE	(CCCATCT)n	Simple_repeat
Sniffles2.INS.1C33MF	INS	chr16	89854687	90	TCF25,SPIRE2	0.0608	.		.	FALSE	FALSE	TRUE		Non-repeat
Sniffles2.INS.1C34MF	INS	chr16	89856083	36	TCF25,SPIRE2	0.00182	.		.	FALSE	FALSE	TRUE		Non-repeat
Sniffles2.DEL.1C43MF	DEL	chr16	89864424	-40	TCF25,SPIRE2	0.00091	DEL_chr16_94801666	0.005085	7.1e-05	FALSE	FALSE	TRUE		Non-repeat
Sniffles2.INS.1C35MF	INS	chr16	89869054	35	TCF25,SPIRE2	0.30965	.		.	FALSE	FALSE	TRUE	(AT)n	Simple_repeat
Sniffles2.INS.1C36MF	INS	chr16	89879606	76	TCF25,SPIRE2	0.14727	.		.	FALSE	FALSE	TRUE		Non-repeat
Sniffles2.DEL.1C44MF	DEL	chr16	89879677	-42	TCF25,SPIRE2	0.16788	DEL_chr16_b571316c	0.116848	0.001236	FALSE	FALSE	TRUE		Non-repeat
Sniffles2.INS.1C38MF	INS	chr16	89883824	36	TCF25,SPIRE2	0.00364	.		.	FALSE	FALSE	TRUE		Non-repeat
Sniffles2.INS.1C37MF	INS	chr16	89884829	264	TCF25,SPIRE2	0.10182	.		.	FALSE	FALSE	TRUE		Non-repeat
Sniffles2.DEL.1C45MF	DEL	chr16	89884876	-44	TCF25,SPIRE2	0.00364	DEL_chr16_0ca59b84	0.166052	0.000762	FALSE	FALSE	TRUE	(CCCTCT)n	Simple_repeat
Sniffles2.INS.1C39MF	INS	chr16	89886015	47	TCF25,SPIRE2	0.08727	.		.	FALSE	FALSE	TRUE		Non-repeat
Sniffles2.INS.1C3AMF	INS	chr16	89887044	40	TCF25,SPIRE2	0.00091	.		.	FALSE	FALSE	TRUE	(T)n	Simple_repeat
Sniffles2.INS.1C46MF	INS	chr16	89898370	274	TUBB3,TCF25	0.09727	.		.	TRUE	FALSE	FALSE		Non-repeat
Sniffles2.DEL.1C55MF	DEL	chr16	89898605	-41	TUBB3,TCF25	0.00091	DEL_chr16_2be4b391	0.000359	8e-06	FALSE	FALSE	TRUE		Non-repeat
Sniffles2.DEL.1C57MF	DEL	chr16	89901430	-1309	TUBB3,TCF25	0.08925	DEL_chr16_bb4cef22	0.815843	0.076319	TRUE	TRUE	FALSE	AluY	SINE/Alu
Sniffles2.DEL.1C56MF	DEL	chr16	89901828	-467	TUBB3,TCF25	0.16849	DEL_chr16_02769d92	0.714846	0.001177	FALSE	TRUE	FALSE		Non-repeat
Sniffles2.INS.1C47MF	INS	chr16	89901866	582	TUBB3,TCF25	0.0128	.		.	FALSE	FALSE	TRUE		Non-repeat
Sniffles2.INS.1C48MF	INS	chr16	89901910	43	TUBB3,TCF25	0.00457	.		.	FALSE	FALSE	TRUE		Non-repeat
Sniffles2.INS.1C49MF	INS	chr16	89907465	401	TUBB3,TCF25	0.73364	.		.	FALSE	FALSE	TRUE	(CCACCTC)n	Simple_repeat
Sniffles2.INS.1C4AMF	INS	chr16	89907820	51	TUBB3,TCF25	0.01657	.		.	FALSE	FALSE	TRUE		Non-repeat
Sniffles2.DEL.1C58MF	DEL	chr16	89908209	-98	TUBB3,TCF25	0.04909	DEL_chr16_9cd2e7f8	0.124372	0.524427	FALSE	FALSE	TRUE	(CCCACCT)n	Simple_repeat
Sniffles2.INS.1C4BMF	INS	chr16	89908691	650	TUBB3,TCF25	0.66152	.		.	FALSE	FALSE	TRUE	(CCACCTC)n	Simple_repeat
Sniffles2.DEL.1C59MF	DEL	chr16	89914460	-60	TUBB3,TCF25	0.33122	DEL_chr16_676f7767	0.144893	0.083772	FALSE	FALSE	TRUE		Non-repeat
Sniffles2.INS.1C4CMF	INS	chr16	89914790	42	TUBB3,TCF25	0.05474	.		.	FALSE	FALSE	TRUE		Non-repeat
Sniffles2.INS.1C4DMF	INS	chr16	89916993	32	TUBB3,TCF25	0.00182	.		.	FALSE	FALSE	TRUE	(TA)n	Simple_repeat
Sniffles2.INS.1C4EMF	INS	chr16	89934064	273	TUBB3	0.08	.		.	FALSE	FALSE	TRUE		Non-repeat
Sniffles2.DEL.1C5AMF	DEL	chr16	89934068	-40	TUBB3	0.12727	DEL_chr16_2eec5fb6	0.2	4e-05	FALSE	FALSE	TRUE		Non-repeat
Sniffles2.INS.1C4FMF	INS	chr16	89939157	38	DEF8,TUBB3	0.41924	.		.	FALSE	FALSE	TRUE		Non-repeat
Sniffles2.INS.1C50MF	INS	chr16	89946820	97	DEF8,TUBB3	0.01002	INS_chr16_0f0ff94a	0.044572	0.012813	FALSE	FALSE	TRUE	(C)n	Simple_repeat
Sniffles2.DEL.1C5BMF	DEL	chr16	89946979	-38	DEF8,TUBB3	0.00273	DEL_chr16_3eb21bf8	0.003561	4e-05	FALSE	FALSE	TRUE		Non-repeat
Sniffles2.DEL.1C5CMF	DEL	chr16	89948872	-59	DEF8,TUBB3	0.24818	DEL_chr16_693f3aea	0.239044	0.101153	FALSE	FALSE	TRUE		Non-repeat
Sniffles2.INS.1C51MF	INS	chr16	89948971	58	DEF8,TUBB3	0.04372	.		.	FALSE	FALSE	TRUE		Non-repeat
Sniffles2.DEL.1C5DMF	DEL	chr16	89953521	-36	DEF8	0.00091	DEL_chr16_f6b9784c	0.002164	3.2e-05	FALSE	FALSE	TRUE		Non-repeat
Sniffles2.INS.1C52MF	INS	chr16	89956300	47	DEF8	0.00091	.		.	FALSE	FALSE	TRUE	(A)n	Simple_repeat
Sniffles2.DEL.1C5EMF	DEL	chr16	89958710	-46	DEF8	0.00726	DEL_chr16_4183b169	0.006614	3.2e-05	FALSE	FALSE	TRUE		Non-repeat
Sniffles2.DEL.1C5FMF	DEL	chr16	89968257	-35	AFG3L1P,DEF8	0.01361	DEL_chr16_210b9217	0.260958	2.5e-05	FALSE	FALSE	TRUE		Non-repeat
Sniffles2.DEL.1C60MF	DEL	chr16	89982468	-82	AFG3L1P,DEF8	0.24047	DEL_chr16_b54a7af7	0.160643	0.07734	FALSE	FALSE	TRUE		Non-repeat
Sniffles2.INS.1C53MF	INS	chr16	89982500	83	AFG3L1P,DEF8	0.52722	.		.	FALSE	FALSE	TRUE		Non-repeat
Sniffles2.DEL.1C61MF	DEL	chr16	89985804	-39	AFG3L1P	0.00273	DEL_chr16_bcdbe95e	0.007067	1.6e-05	FALSE	FALSE	TRUE	(TA)n	Simple_repeat
Sniffles2.DEL.1C62MF	DEL	chr16	89986356	-3677	AFG3L1P	0.00091	DEL_chr16_68952797	0.95242	2.4e-05	TRUE	TRUE	FALSE		Non-repeat
Sniffles2.DEL.1C63MF	DEL	chr16	89995480	-34	AFG3L1P	0.03097	DEL_chr16_a829e7a9	0.14881	0.000296	FALSE	FALSE	TRUE		Non-repeat
Sniffles2.INS.1C54MF	INS	chr16	89995693	52	AFG3L1P	0.00274	.		.	FALSE	FALSE	TRUE		Non-repeat
Sniffles2.DEL.1C6FMF	DEL	chr16	90003464	-163	GAS8,AFG3L1P	0.47818	DEL_chr16_02ff64fd	0.324752	0.088126	FALSE	TRUE	FALSE		Non-repeat
Sniffles2.INS.1C67MF	INS	chr16	90003577	948	GAS8,AFG3L1P	0.02925	.		.	FALSE	FALSE	TRUE		Non-repeat
Sniffles2.INS.1C66MF	INS	chr16	90003851	99	GAS8,AFG3L1P	0.20583	.		.	FALSE	FALSE	TRUE		Non-repeat
Sniffles2.DEL.1C70MF	DEL	chr16	90004357	-55	GAS8,AFG3L1P	0.0365	DEL_chr16_55ff46da	0.092257	4e-05	FALSE	FALSE	TRUE		Non-repeat
Sniffles2.DEL.1C71MF	DEL	chr16	90006890	-43	GAS8,AFG3L1P	0.09836	DEL_chr16_c2b159ee	0.005696	7.7e-05	FALSE	FALSE	TRUE		Non-repeat
Sniffles2.INS.1C69MF	INS	chr16	90007855	1746	GAS8,AFG3L1P	0.00092	.		.	FALSE	FALSE	TRUE		Non-repeat
Sniffles2.INS.1C68MF	INS	chr16	90008164	232	GAS8,AFG3L1P	0.56636	.		.	FALSE	FALSE	TRUE		Non-repeat
Sniffles2.DEL.1C72MF	DEL	chr16	90008282	-80	GAS8,AFG3L1P	0.18704	DEL_chr16_0c87e80f	0.117733	0.003396	FALSE	FALSE	TRUE		Non-repeat
Sniffles2.DEL.1C73MF	DEL	chr16	90023598	-126	GAS8	0.06227	DEL_chr16_10a829cb	0.168883	0.052119	FALSE	FALSE	TRUE		Non-repeat
Sniffles2.DEL.1C74MF	DEL	chr16	90032389	-45	URAHP,GAS8	0.00183	DEL_chr16_d17c4802	0.002241	3.2e-05	FALSE	FALSE	TRUE		Non-repeat
Sniffles2.INS.1C6AMF	INS	chr16	90040652	3308	URAHP,GAS8	0.58564	INS_chr16_9094e1ac	0.022072	0.3725	FALSE	FALSE	TRUE		Non-repeat
Sniffles2.INS.1C6BMF	INS	chr16	90047832	109	URAHP	0.68784	INS_chr16_9428ee68	0.830011	0.004943	FALSE	TRUE	FALSE		Non-repeat
Sniffles2.DEL.1C75MF	DEL	chr16	90047917	-41	URAHP	0.15154	DEL_chr16_10d9663a	0.09633	0.000321	FALSE	FALSE	TRUE		Non-repeat
Sniffles2.DEL.1C76MF	DEL	chr16	90052547	-66	PRDM7,URAHP	0.7078	DEL_chr16_53a13ba6	0.296858	0.001894	FALSE	FALSE	TRUE		Non-repeat
Sniffles2.INS.1C6CMF	INS	chr16	90052585	75	PRDM7,URAHP	0.07727	.		.	FALSE	FALSE	TRUE		Non-repeat
Sniffles2.DEL.1C77MF	DEL	chr16	90060575	-43	PRDM7,URAHP	0.00091	DEL_chr16_758f07ac	0.001827	5.6e-05	FALSE	FALSE	TRUE		Non-repeat
Sniffles2.DEL.1C78MF	DEL	chr16	90064603	-6138	PRDM7,URAHP	0.01275	DEL_chr16_7eee08a1	0.999674	0.02769	TRUE	TRUE	FALSE	L1M3	LINE
Sniffles2.INS.1C6DMF	INS	chr16	90092327	39	ENSG00000290739,PRDM7	0.00273	INS_chr16_b485e067	0.139286	8e-06	FALSE	FALSE	TRUE		Non-repeat
Sniffles2.DEL.1C79MF	DEL	chr16	90093295	-1010	ENSG00000290739,PRDM7	0.00091	DEL_chr16_47975922	0.133377	0.001007	FALSE	FALSE	TRUE		Non-repeat
Sniffles2.INS.1C6EMF	INS	chr16	90094425	50	ENSG00000290739	0.00182	.		.	FALSE	FALSE	TRUE		Non-repeat
Sniffles2.INS.1C7AMF	INS	chr16	90102312	38	FAM157C,ENSG00000290739	0.00912	.		.	FALSE	FALSE	TRUE	(CTT)n	Simple_repeat
Sniffles2.DEL.1C8BMF	DEL	chr16	90110343	-39	FAM157C,ENSG00000290739	0.00094	.		.	FALSE	FALSE	TRUE		Non-repeat
Sniffles2.INS.1C7BMF	INS	chr16	90113343	113	FAM157C,ENSG00000290739	0.16729	.		.	FALSE	FALSE	TRUE		Non-repeat
Sniffles2.INS.1C7CMF	INS	chr16	90116777	3084	FAM157C,ENSG00000290739	0.09785	.		.	FALSE	FALSE	TRUE		Non-repeat
Sniffles2.INS.1C80MF	INS	chr16	90116856	4276	FAM157C,ENSG00000290739	0.00567	.		.	FALSE	FALSE	TRUE		Non-repeat
Sniffles2.INS.1C7EMF	INS	chr16	90117252	814	FAM157C,ENSG00000290739	0.12546	.		.	FALSE	FALSE	TRUE		Non-repeat
Sniffles2.INS.1C7DMF	INS	chr16	90117411	1787	FAM157C,ENSG00000290739	0.50364	.		.	FALSE	FALSE	TRUE		Non-repeat
Sniffles2.INS.1C81MF	INS	chr16	90117425	3512	FAM157C,ENSG00000290739	0.00277	.		.	FALSE	FALSE	TRUE		Non-repeat
Sniffles2.DEL.1C8CMF	DEL	chr16	90117432	-63	FAM157C,ENSG00000290739	0.01648	DEL_chr16_38c1aeb1	0.144144	8e-06	FALSE	FALSE	TRUE		Non-repeat
Sniffles2.INS.1C7FMF	INS	chr16	90117434	189	FAM157C,ENSG00000290739	0.07013	.		.	FALSE	FALSE	TRUE		Non-repeat
Sniffles2.INS.1C82MF	INS	chr16	90122250	36	FAM157C,ENSG00000290739	0.21687	.		.	FALSE	FALSE	TRUE	(AGGGTA)n	Simple_repeat
Sniffles2.INS.1C83MF	INS	chr16	90127562	31	FAM157C,ENSG00000290739	0.01761	.		.	FALSE	FALSE	TRUE	(C)n	Simple_repeat
Sniffles2.INS.1C84MF	INS	chr16	90145129	143	FAM157C	0.03786	.		.	FALSE	FALSE	TRUE	AluSx	SINE/Alu
Sniffles2.INS.1C85MF	INS	chr16	90157918	36	FAM157C	0.10166	.		.	FALSE	FALSE	TRUE	(AT)n	Simple_repeat
Sniffles2.INS.1C86MF	INS	chr16	90162038	5678	FAM157C	0.00203	.		.	FALSE	FALSE	TRUE		Non-repeat
Sniffles2.DEL.1C8DMF	DEL	chr16	90162691	-3417	FAM157C	0.19866	DEL_chr16_2764b3b6	0.046434	0.257233	FALSE	FALSE	TRUE	MER1A	DNA_transposon
Sniffles2.INS.1C87MF	INS	chr16	90166425	32	FAM157C	0.02148	.		.	FALSE	FALSE	TRUE		Non-repeat
Sniffles2.DEL.1C8FMF	DEL	chr16	90168495	-771	FAM157C	0.0087	DEL_chr16_7f841549	0.673928	9.5e-05	FALSE	TRUE	FALSE	teucerv3_internal	other-repeat
Sniffles2.DEL.1C8EMF	DEL	chr16	90168970	-130	FAM157C	0.30654	DEL_chr16_be8b66d8	0.29786	0.5	FALSE	FALSE	TRUE	ajax	other-repeat
Sniffles2.INS.1C88MF	INS	chr16	90169384	43	FAM157C	0.0127	.		.	FALSE	FALSE	TRUE	(C)n	Simple_repeat
Sniffles2.DEL.1C90MF	DEL	chr16	90169910	-96	FAM157C	0.17041	DEL_chr16_0ad78d97	0.158656	0.002289	FALSE	FALSE	TRUE	ajax	other-repeat
Sniffles2.INS.1C89MF	INS	chr16	90170424	46	FAM157C	0.00678	.		.	FALSE	FALSE	TRUE		Non-repeat
Sniffles2.DEL.1C91MF	DEL	chr16	90178050	-44	FAM157C	0.00191	DEL_chr16_2764b3b6	0.000611	0.257233	FALSE	FALSE	TRUE	FLAM_C	SINE/Alu
Sniffles2.INS.1C8AMF	INS	chr16	90185912	66	FAM157C	0.11257	.		.	FALSE	FALSE	TRUE		Non-repeat
Sniffles2.INS.1C92MF	INS	chr16	90216595	58	FAM157C	0.25418	.		.	FALSE	FALSE	TRUE		Non-repeat
Sniffles2.DEL.1C93MF	DEL	chr16	90216605	-291	FAM157C	0.08102	DEL_chr16_2764b3b6	0.003967	0.257233	FALSE	FALSE	TRUE		Non-repeat
Sniffles2.DEL.1C94MF	DEL	chr16	90217833	-964	FAM157C	0.07895	DEL_chr16_2764b3b6	0.01311	0.257233	FALSE	FALSE	TRUE	L2a	LINE
Sniffles2.DEL.1C95MF	DEL	chr16	90218988	-4637	FAM157C	0.08597	DEL_chr16_2764b3b6	0.063008	0.257233	FALSE	FALSE	TRUE		Non-repeat
Sniffles2.INS.0M10	INS	chr17	113320	222	RPH3AL,RPH3AL-AS1	0.63171	.		.	FALSE	FALSE	TRUE	(TTTTTA)n	Simple_repeat
Sniffles2.DEL.30M10	DEL	chr17	113490	-49	RPH3AL,RPH3AL-AS1	0.26471	DEL_chr17_4b1806d2	0.235392	0.002086	FALSE	FALSE	TRUE	(CTAGCC)n	Simple_repeat
Sniffles2.DEL.31M10	DEL	chr17	115115	-58	RPH3AL,RPH3AL-AS1	0.00419	DEL_chr17_b42efb31	0.001054	0.502903	FALSE	FALSE	TRUE		Non-repeat
Sniffles2.INS.1M10	INS	chr17	116928	5091	RPH3AL,RPH3AL-AS1	0.25598	.		.	FALSE	FALSE	TRUE		Non-repeat
Sniffles2.INS.4M10	INS	chr17	116928	10004	RPH3AL,RPH3AL-AS1	0.07512	.		.	FALSE	FALSE	TRUE		Non-repeat
Sniffles2.INS.3M10	INS	chr17	116929	6442	RPH3AL,RPH3AL-AS1	0.24048	.		.	FALSE	FALSE	TRUE		Non-repeat
Sniffles2.INS.2M10	INS	chr17	116955	3760	RPH3AL,RPH3AL-AS1	0.47313	.		.	FALSE	FALSE	TRUE		Non-repeat
Sniffles2.INS.6M10	INS	chr17	116957	7885	RPH3AL,RPH3AL-AS1	0.04612	.		.	FALSE	FALSE	TRUE		Non-repeat
Sniffles2.INS.8M10	INS	chr17	116967	17276	RPH3AL,RPH3AL-AS1	0.01165	.		.	FALSE	FALSE	TRUE		Non-repeat
Sniffles2.INS.5M10	INS	chr17	117010	2196	RPH3AL,RPH3AL-AS1	0.18956	.		.	FALSE	FALSE	TRUE		Non-repeat
Sniffles2.INS.9M10	INS	chr17	117019	19957	RPH3AL,RPH3AL-AS1	0.04475	.		.	FALSE	FALSE	TRUE		Non-repeat
Sniffles2.INS.BM10	INS	chr17	117043	15400	RPH3AL,RPH3AL-AS1	0.02408	.		.	FALSE	FALSE	TRUE		Non-repeat
Sniffles2.INS.7M10	INS	chr17	117089	1034	RPH3AL,RPH3AL-AS1	0.16941	.		.	FALSE	FALSE	TRUE		Non-repeat
Sniffles2.INS.AM10	INS	chr17	117229	225	RPH3AL,RPH3AL-AS1	0.14428	.		.	FALSE	FALSE	TRUE		Non-repeat
Sniffles2.DEL.32M10	DEL	chr17	117320	-63	RPH3AL,RPH3AL-AS1	0.02102	DEL_chr17_b42efb31	0.001143	0.502903	FALSE	FALSE	TRUE		Non-repeat
Sniffles2.DEL.33M10	DEL	chr17	118082	-4018	RPH3AL,RPH3AL-AS1	0.03114	DEL_chr17_b42efb31	0.06824	0.502903	FALSE	FALSE	TRUE	L1MC3	LINE
Sniffles2.DEL.34M10	DEL	chr17	118817	-3121	RPH3AL,RPH3AL-AS1	0.04926	DEL_chr17_b42efb31	0.055749	0.502903	FALSE	FALSE	TRUE	L1MC3	LINE
Sniffles2.DEL.35M10	DEL	chr17	119641	-2997	RPH3AL,RPH3AL-AS1	0.01766	DEL_chr17_b42efb31	0.033174	0.502903	FALSE	FALSE	TRUE	L1MC3	LINE
Sniffles2.DEL.36M10	DEL	chr17	120110	-1865	RPH3AL,RPH3AL-AS1	0.02134	DEL_chr17_b42efb31	0.033321	0.502903	FALSE	FALSE	TRUE	L1MD3	LINE
Sniffles2.DEL.37M10	DEL	chr17	120272	-3761	RPH3AL,RPH3AL-AS1	0.00558	DEL_chr17_c6d6fff5	0.020446	7.2e-05	FALSE	FALSE	TRUE	L1MC3	LINE
Sniffles2.DEL.38M10	DEL	chr17	121088	-958	RPH3AL,RPH3AL-AS1	0.02138	DEL_chr17_b42efb31	0.015521	0.502903	FALSE	FALSE	TRUE	L1MC3	LINE
Sniffles2.DEL.39M10	DEL	chr17	121262	-3234	RPH3AL,RPH3AL-AS1	0.02783	DEL_chr17_c6d6fff5	0.017581	7.2e-05	FALSE	FALSE	TRUE	L1MC3	LINE
Sniffles2.DEL.3BM10	DEL	chr17	121523	-6541	RPH3AL,RPH3AL-AS1	0.00278	DEL_chr17_c6d6fff5	0.035554	7.2e-05	FALSE	FALSE	TRUE	L1MC3	LINE
Sniffles2.INS.DM10	INS	chr17	121546	8764	RPH3AL,RPH3AL-AS1	0.0739	.		.	FALSE	FALSE	TRUE	L1MC3	LINE
Sniffles2.DEL.3AM10	DEL	chr17	121575	-1868	RPH3AL,RPH3AL-AS1	0.00465	DEL_chr17_c6d6fff5	0.010158	7.2e-05	FALSE	FALSE	TRUE	L1MC3	LINE
Sniffles2.INS.FM10	INS	chr17	121587	9460	RPH3AL,RPH3AL-AS1	0.02453	.		.	FALSE	FALSE	TRUE		Non-repeat
Sniffles2.DEL.3CM10	DEL	chr17	121602	-3576	RPH3AL,RPH3AL-AS1	0.00093	DEL_chr17_c6d6fff5	0.01944	7.2e-05	FALSE	FALSE	TRUE	L1MC3	LINE
Sniffles2.INS.CM10	INS	chr17	121629	6661	RPH3AL,RPH3AL-AS1	0.04857	.		.	FALSE	FALSE	TRUE		Non-repeat
Sniffles2.INS.EM10	INS	chr17	121702	5003	RPH3AL,RPH3AL-AS1	0.20454	.		.	FALSE	FALSE	TRUE		Non-repeat
Sniffles2.INS.13M10	INS	chr17	121771	10377	RPH3AL,RPH3AL-AS1	0.00561	.		.	FALSE	FALSE	TRUE		Non-repeat
Sniffles2.DEL.3DM10	DEL	chr17	121797	-2726	RPH3AL,RPH3AL-AS1	0.0316	DEL_chr17_c6d6fff5	0.014821	7.2e-05	FALSE	FALSE	TRUE	L1MC3	LINE
Sniffles2.INS.12M10	INS	chr17	121859	1872	RPH3AL,RPH3AL-AS1	0.03803	.		.	FALSE	FALSE	TRUE		Non-repeat
Sniffles2.INS.10M10	INS	chr17	121860	3443	RPH3AL,RPH3AL-AS1	0.09619	.		.	FALSE	FALSE	TRUE		Non-repeat
Sniffles2.DEL.3EM10	DEL	chr17	121915	-158	RPH3AL,RPH3AL-AS1	0.32907	DEL_chr17_c6d6fff5	0.000864	7.2e-05	FALSE	FALSE	TRUE	L1MC3	LINE
Sniffles2.INS.14M10	INS	chr17	122039	7858	RPH3AL,RPH3AL-AS1	0.00371	.		.	FALSE	FALSE	TRUE	L1MC3	LINE
Sniffles2.INS.15M10	INS	chr17	122202	4109	RPH3AL,RPH3AL-AS1	0.01512	.		.	FALSE	FALSE	TRUE		Non-repeat
Sniffles2.INS.16M10	INS	chr17	122202	2431	RPH3AL,RPH3AL-AS1	0.02481	.		.	FALSE	FALSE	TRUE		Non-repeat
Sniffles2.DEL.3FM10	DEL	chr17	122395	-1298	RPH3AL,RPH3AL-AS1	0.01197	DEL_chr17_c6d6fff5	0.00706	7.2e-05	FALSE	FALSE	TRUE	L1MC3	LINE
Sniffles2.DEL.40M10	DEL	chr17	122425	-2316	RPH3AL,RPH3AL-AS1	0.01473	DEL_chr17_c6d6fff5	0.012592	7.2e-05	FALSE	FALSE	TRUE	L1MC3	LINE
Sniffles2.INS.11M10	INS	chr17	122432	180	RPH3AL,RPH3AL-AS1	0.01562	.		.	FALSE	FALSE	TRUE		Non-repeat
Sniffles2.INS.17M10	INS	chr17	122434	976	RPH3AL,RPH3AL-AS1	0.00919	.		.	FALSE	FALSE	TRUE		Non-repeat
Sniffles2.INS.18M10	INS	chr17	123165	114	RPH3AL,RPH3AL-AS1	0.00554	.		.	FALSE	FALSE	TRUE		Non-repeat
Sniffles2.DEL.42M10	DEL	chr17	123256	-1481	RPH3AL,RPH3AL-AS1	0.0293	DEL_chr17_c6d6fff5	0.008054	7.2e-05	FALSE	FALSE	TRUE	L1MC3	LINE
Sniffles2.DEL.41M10	DEL	chr17	123257	-227	RPH3AL,RPH3AL-AS1	0.08991	DEL_chr17_c6d6fff5	0.001239	7.2e-05	FALSE	FALSE	TRUE		Non-repeat
Sniffles2.INS.1AM10	INS	chr17	123534	2972	RPH3AL,RPH3AL-AS1	0.00655	.		.	FALSE	FALSE	TRUE		Non-repeat
Sniffles2.DEL.43M10	DEL	chr17	123559	-223	RPH3AL,RPH3AL-AS1	0.00555	DEL_chr17_c6d6fff5	0.001217	7.2e-05	FALSE	FALSE	TRUE	L1MC3	LINE
Sniffles2.INS.19M10	INS	chr17	124143	117	RPH3AL,RPH3AL-AS1	0.00277	.		.	FALSE	FALSE	TRUE		Non-repeat
Sniffles2.DEL.45M10	DEL	chr17	124246	-2961	RPH3AL,RPH3AL-AS1	0.00557	DEL_chr17_c6d6fff5	0.016098	7.2e-05	FALSE	FALSE	TRUE	L1MC3	LINE
Sniffles2.INS.1BM10	INS	chr17	124325	2230	RPH3AL,RPH3AL-AS1	0.00186	.		.	FALSE	FALSE	TRUE		Non-repeat
Sniffles2.DEL.44M10	DEL	chr17	124339	-333	RPH3AL,RPH3AL-AS1	0.08287	DEL_chr17_c6d6fff5	0.001815	7.2e-05	FALSE	FALSE	TRUE	L1MC3	LINE
Sniffles2.DEL.46M10	DEL	chr17	125064	-1136	RPH3AL,RPH3AL-AS1	0.00648	DEL_chr17_c6d6fff5	0.006179	7.2e-05	FALSE	FALSE	TRUE	L1MC3	LINE
Sniffles2.INS.1CM10	INS	chr17	125446	205	RPH3AL,RPH3AL-AS1	0.0037	.		.	FALSE	FALSE	TRUE		Non-repeat
Sniffles2.DEL.48M10	DEL	chr17	125694	-223	RPH3AL,RPH3AL-AS1	0.05249	DEL_chr17_c6d6fff5	0.001217	7.2e-05	FALSE	FALSE	TRUE	L1MC3	LINE
Sniffles2.DEL.49M10	DEL	chr17	125744	-1363	RPH3AL,RPH3AL-AS1	0.07523	DEL_chr17_c6d6fff5	0.007413	7.2e-05	FALSE	FALSE	TRUE	L1MC3	LINE
Sniffles2.DEL.47M10	DEL	chr17	125899	-2051	RPH3AL,RPH3AL-AS1	0.01568	DEL_chr17_c6d6fff5	0.011152	7.2e-05	FALSE	FALSE	TRUE	L1MC3	LINE
Sniffles2.DEL.4AM10	DEL	chr17	126779	-115	RPH3AL,RPH3AL-AS1	0.0369	DEL_chr17_c6d6fff5	0.00063	7.2e-05	FALSE	FALSE	TRUE	L1MC3	LINE
Sniffles2.INS.1DM10	INS	chr17	127082	115	RPH3AL,RPH3AL-AS1	0.0037	.		.	FALSE	FALSE	TRUE		Non-repeat
Sniffles2.DEL.4BM10	DEL	chr17	127831	-113	RPH3AL,RPH3AL-AS1	0.07818	DEL_chr17_c6d6fff5	0.00062	7.2e-05	FALSE	FALSE	TRUE		Non-repeat
Sniffles2.INS.1EM10	INS	chr17	128044	114	RPH3AL,RPH3AL-AS1	0.00549	.		.	FALSE	FALSE	TRUE		Non-repeat
Sniffles2.INS.1FM10	INS	chr17	128113	3140	RPH3AL,RPH3AL-AS1	0.00183	.		.	FALSE	FALSE	TRUE	L1MC3	LINE
Sniffles2.INS.21M10	INS	chr17	129672	40	RPH3AL,RPH3AL-AS1	0.00091	.		.	FALSE	FALSE	TRUE		Non-repeat
Sniffles2.DEL.4CM10	DEL	chr17	131082	-48	RPH3AL,RPH3AL-AS1	0.03721	DEL_chr17_873635d0	0.008165	0.003702	FALSE	FALSE	TRUE		Non-repeat
Sniffles2.INS.20M10	INS	chr17	131105	98	RPH3AL,RPH3AL-AS1	0.21143	.		.	FALSE	FALSE	TRUE		Non-repeat
Sniffles2.DEL.4DM10	DEL	chr17	134605	-61	RPH3AL,RPH3AL-AS1	0.0127	DEL_chr17_c1a65324	0.264957	0.019161	TRUE	FALSE	FALSE	TAR1	Satellite
Sniffles2.DEL.4EM10	DEL	chr17	135417	-218	RPH3AL,RPH3AL-AS1	0.05717	DEL_chr17_68ce2a5c	0.981921	0.025751	FALSE	TRUE	FALSE	LTR60B	LTR
Sniffles2.DEL.4FM10	DEL	chr17	136291	-92	RPH3AL,RPH3AL-AS1	0.97913	DEL_chr17_bd5ea421	0.144594	0.057329	TRUE	FALSE	FALSE	(AACCCT)n	Simple_repeat
Sniffles2.INS.22M10	INS	chr17	136879	33	RPH3AL,RPH3AL-AS1	0.19799	.		.	FALSE	FALSE	TRUE		Non-repeat
Sniffles2.DEL.51M10	DEL	chr17	139393	-105	RPH3AL,RPH3AL-AS1	0.01182	DEL_chr17_76e858ef	0.776096	0.000104	FALSE	TRUE	FALSE		Non-repeat
Sniffles2.INS.26M10	INS	chr17	139474	5369	RPH3AL,RPH3AL-AS1	0.00182	.		.	FALSE	FALSE	TRUE		Non-repeat
Sniffles2.INS.23M10	INS	chr17	139514	319	RPH3AL,RPH3AL-AS1	0.05636	.		.	FALSE	FALSE	TRUE		Non-repeat
Sniffles2.DEL.50M10	DEL	chr17	139650	-4183	RPH3AL,RPH3AL-AS1	0.00091	DEL_chr17_e5324597	0.986786	0.000698	TRUE	TRUE	FALSE		Non-repeat
Sniffles2.INS.25M10	INS	chr17	140798	4785	RPH3AL,RPH3AL-AS1	0.04121	.		.	FALSE	FALSE	TRUE		Non-repeat
Sniffles2.INS.24M10	INS	chr17	140810	1192	RPH3AL,RPH3AL-AS1	0.00821	.		.	FALSE	FALSE	TRUE		Non-repeat
Sniffles2.DEL.52M10	DEL	chr17	140992	-101	RPH3AL,RPH3AL-AS1	0.34483	DEL_chr17_21e25cae	0.152695	0.06144	FALSE	FALSE	TRUE		Non-repeat
Sniffles2.INS.27M10	INS	chr17	141159	68	RPH3AL,RPH3AL-AS1	0.28324	.		.	FALSE	FALSE	TRUE		Non-repeat
Sniffles2.INS.28M10	INS	chr17	144149	34	RPH3AL,RPH3AL-AS1	0.00274	.		.	FALSE	FALSE	TRUE	(G)n	Simple_repeat
Sniffles2.DEL.53M10	DEL	chr17	154275	-38	RPH3AL,RPH3AL-AS1	0.00091	DEL_chr17_8f522047	0.004942	7.1e-05	FALSE	FALSE	TRUE		Non-repeat
Sniffles2.INS.29M10	INS	chr17	154311	71	RPH3AL,RPH3AL-AS1	0.7686	.		.	FALSE	FALSE	TRUE		Non-repeat
Sniffles2.INV.5DM10	INV	chr17	158882	942	RPH3AL,RPH3AL-AS1	0.01545	.		.	TRUE	FALSE	FALSE		Non-repeat
Sniffles2.DEL.54M10	DEL	chr17	166815	-1097	RPH3AL,RPH3AL-AS1	0.77223	DEL_chr17_643ba335	0.565688	0.001134	FALSE	TRUE	FALSE	THE1B	LTR
Sniffles2.DEL.55M10	DEL	chr17	166897	-191	RPH3AL,RPH3AL-AS1	0.00817	DEL_chr17_643ba335	0.098918	0.001134	FALSE	FALSE	TRUE	THE1B	LTR
Sniffles2.INS.2AM10	INS	chr17	167266	50	RPH3AL,RPH3AL-AS1	0.00273	.		.	FALSE	FALSE	TRUE		Non-repeat
Sniffles2.DEL.56M10	DEL	chr17	167575	-572	RPH3AL,RPH3AL-AS1	0.12818	DEL_chr17_643ba335	0.295209	0.001134	FALSE	FALSE	TRUE	THE1B	LTR
Sniffles2.DEL.57M10	DEL	chr17	168504	-95	RPH3AL,RPH3AL-AS1	0.04545	DEL_chr17_643ba335	0.049459	0.001134	FALSE	FALSE	TRUE		Non-repeat
Sniffles2.DEL.59M10	DEL	chr17	169801	-2022	RPH3AL,RPH3AL-AS1	0.00183	DEL_chr17_707d25d3	0.68566	0.01204	FALSE	TRUE	FALSE		Non-repeat
Sniffles2.DEL.58M10	DEL	chr17	170845	-1008	RPH3AL,RPH3AL-AS1	0.77314	DEL_chr17_d2601cb1	0.906559	0.525728	TRUE	TRUE	FALSE		Non-repeat
Sniffles2.DEL.5AM10	DEL	chr17	171811	-60	RPH3AL,RPH3AL-AS1	0.00276	DEL_chr17_a0f56787	0.183183	8.1e-05	FALSE	FALSE	TRUE		Non-repeat
Sniffles2.INS.2BM10	INS	chr17	171900	31	RPH3AL,RPH3AL-AS1	0.00276	.		.	FALSE	FALSE	TRUE		Non-repeat
Sniffles2.DEL.5BM10	DEL	chr17	190464	-34	RPH3AL,RPH3AL-AS1	0.03923	DEL_chr17_76914385	0.062389	0.028958	FALSE	FALSE	TRUE	(AAGA)n	Simple_repeat
Sniffles2.INS.2DM10	INS	chr17	190495	35	RPH3AL,RPH3AL-AS1	0.00091	.		.	FALSE	FALSE	TRUE	(A)n	Simple_repeat
Sniffles2.INS.2EM10	INS	chr17	191540	844	RPH3AL,RPH3AL-AS1	0.00092	.		.	FALSE	FALSE	TRUE		Non-repeat
Sniffles2.INS.2CM10	INS	chr17	191618	203	RPH3AL,RPH3AL-AS1	0.55273	.		.	FALSE	FALSE	TRUE	(CC)n	Simple_repeat
Sniffles2.DEL.5CM10	DEL	chr17	192229	-75	RPH3AL,RPH3AL-AS1	0.10364	DEL_chr17_9adbcdc3	0.546763	0.000264	FALSE	TRUE	FALSE		Non-repeat
Sniffles2.INS.2FM10	INS	chr17	192570	107	RPH3AL,RPH3AL-AS1	0.06261	.		.	FALSE	FALSE	TRUE		Non-repeat
Sniffles2.INS.5FM10	INS	chr17	198402	3494	RPH3AL,RPH3AL-AS1	0.02773	.		.	FALSE	FALSE	TRUE		Non-repeat
Sniffles2.INS.60M10	INS	chr17	198458	157	RPH3AL,RPH3AL-AS1	0.16788	.		.	FALSE	FALSE	TRUE		Non-repeat
Sniffles2.INS.61M10	INS	chr17	198547	1818	RPH3AL,RPH3AL-AS1	0.1163	.		.	FALSE	FALSE	TRUE		Non-repeat
Sniffles2.INS.5EM10	INS	chr17	198548	936	RPH3AL,RPH3AL-AS1	0.67151	.		.	FALSE	FALSE	TRUE		Non-repeat
Sniffles2.DEL.A8M10	DEL	chr17	198631	-34	RPH3AL,RPH3AL-AS1	0.01734	DEL_chr17_9072d128	0.059322	4.3e-05	FALSE	FALSE	TRUE		Non-repeat
Sniffles2.INS.66M10	INS	chr17	201427	5722	RPH3AL,RPH3AL-AS1	0.0037	.		.	FALSE	FALSE	TRUE		Non-repeat
Sniffles2.INS.64M10	INS	chr17	201448	4337	RPH3AL,RPH3AL-AS1	0.03532	.		.	FALSE	FALSE	TRUE		Non-repeat
Sniffles2.INS.65M10	INS	chr17	201462	2982	RPH3AL,RPH3AL-AS1	0.16234	.		.	FALSE	FALSE	TRUE		Non-repeat
Sniffles2.INS.63M10	INS	chr17	201468	1907	RPH3AL,RPH3AL-AS1	0.16332	.		.	FALSE	FALSE	TRUE		Non-repeat
Sniffles2.DEL.A9M10	DEL	chr17	201484	-82	RPH3AL,RPH3AL-AS1	0.05201	DEL_chr17_48a2ef7c	0.251515	0.009506	TRUE	FALSE	FALSE		Non-repeat
Sniffles2.INS.62M10	INS	chr17	201535	252	RPH3AL,RPH3AL-AS1	0.44737	.		.	FALSE	FALSE	TRUE		Non-repeat
Sniffles2.INS.67M10	INS	chr17	201876	820	RPH3AL,RPH3AL-AS1	0.00091	.		.	FALSE	FALSE	TRUE		Non-repeat
Sniffles2.DEL.AAM10	DEL	chr17	206511	-83	RPH3AL,RPH3AL-AS1	0.13546	DEL_chr17_2e33b4d6	0.787815	0.000186	FALSE	TRUE	FALSE		Non-repeat
Sniffles2.INS.6AM10	INS	chr17	206682	4591	RPH3AL,RPH3AL-AS1	0.00182	.		.	FALSE	FALSE	TRUE		Non-repeat
Sniffles2.INS.68M10	INS	chr17	207226	2650	RPH3AL,RPH3AL-AS1	0.56685	.		.	FALSE	FALSE	TRUE		Non-repeat
Sniffles2.INS.69M10	INS	chr17	207226	5079	RPH3AL,RPH3AL-AS1	0.03108	.		.	FALSE	FALSE	TRUE		Non-repeat
Sniffles2.DEL.ABM10	DEL	chr17	210338	-38	RPH3AL,RPH3AL-AS1	0.00091	DEL_chr17_251ca97a	0.005172	4.8e-05	FALSE	FALSE	TRUE		Non-repeat
Sniffles2.DEL.ACM10	DEL	chr17	215975	-66	RPH3AL,RPH3AL-AS1	0.65245	DEL_chr17_710ba3e6	0.260964	0.005445	FALSE	FALSE	TRUE		Non-repeat
Sniffles2.INS.6BM10	INS	chr17	216077	33	RPH3AL,RPH3AL-AS1	0.21312	.		.	FALSE	FALSE	TRUE		Non-repeat
Sniffles2.INS.6DM10	INS	chr17	216980	6984	RPH3AL,RPH3AL-AS1	0.00182	.		.	FALSE	FALSE	TRUE		Non-repeat
Sniffles2.INS.71M10	INS	chr17	217150	2559	RPH3AL,RPH3AL-AS1	0.01689	.		.	FALSE	FALSE	TRUE		Non-repeat
Sniffles2.INS.6EM10	INS	chr17	217159	3749	RPH3AL,RPH3AL-AS1	0.03525	.		.	FALSE	FALSE	TRUE		Non-repeat
Sniffles2.INS.6FM10	INS	chr17	217256	5598	RPH3AL,RPH3AL-AS1	0.0073	.		.	FALSE	FALSE	TRUE		Non-repeat
Sniffles2.INS.6CM10	INS	chr17	217350	1461	RPH3AL,RPH3AL-AS1	0.39655	.		.	FALSE	FALSE	TRUE		Non-repeat
Sniffles2.INS.70M10	INS	chr17	217423	349	RPH3AL,RPH3AL-AS1	0.10526	.		.	FALSE	FALSE	TRUE		Non-repeat
Sniffles2.DEL.ADM10	DEL	chr17	217441	-159	RPH3AL,RPH3AL-AS1	0.01543	DEL_chr17_1877f2dd	0.38125	8e-06	FALSE	TRUE	FALSE		Non-repeat
Sniffles2.INS.73M10	INS	chr17	217683	3623	RPH3AL,RPH3AL-AS1	0.00545	.		.	FALSE	FALSE	TRUE		Non-repeat
Sniffles2.INS.72M10	INS	chr17	217750	4424	RPH3AL,RPH3AL-AS1	0.00544	.		.	FALSE	FALSE	TRUE		Non-repeat
Sniffles2.INS.74M10	INS	chr17	218089	176	RPH3AL,RPH3AL-AS1	0.14973	.		.	FALSE	FALSE	TRUE		Non-repeat
Sniffles2.INS.75M10	INS	chr17	219527	31	RPH3AL,RPH3AL-AS1	0.00274	.		.	FALSE	FALSE	TRUE	(T)n	Simple_repeat
Sniffles2.DEL.AFM10	DEL	chr17	220222	-628	RPH3AL,RPH3AL-AS1	0.00091	DEL_chr17_9984d8e6	0.799682	0.000298	FALSE	TRUE	FALSE		Non-repeat
Sniffles2.INS.79M10	INS	chr17	220341	5434	RPH3AL,RPH3AL-AS1	0.00639	.		.	FALSE	FALSE	TRUE		Non-repeat
Sniffles2.INS.78M10	INS	chr17	220412	2261	RPH3AL,RPH3AL-AS1	0.0206	.		.	FALSE	FALSE	TRUE		Non-repeat
Sniffles2.INS.76M10	INS	chr17	220418	3732	RPH3AL,RPH3AL-AS1	0.25336	.		.	FALSE	FALSE	TRUE		Non-repeat
Sniffles2.INS.77M10	INS	chr17	220422	1163	RPH3AL,RPH3AL-AS1	0.05354	.		.	FALSE	FALSE	TRUE		Non-repeat
Sniffles2.INS.7AM10	INS	chr17	220580	264	RPH3AL,RPH3AL-AS1	0.01089	.		.	FALSE	FALSE	TRUE		Non-repeat
Sniffles2.DEL.AEM10	DEL	chr17	220924	-131	RPH3AL,RPH3AL-AS1	0.45644	DEL_chr17_06f2dbc2	0.019183	4.8e-05	FALSE	FALSE	TRUE		Non-repeat
Sniffles2.INS.7BM10	INS	chr17	221783	54	RPH3AL,RPH3AL-AS1	0.08364	.		.	FALSE	FALSE	TRUE		Non-repeat
Sniffles2.DEL.B0M10	DEL	chr17	221849	-46	RPH3AL,RPH3AL-AS1	0.00909	DEL_chr17_95040eca	0.281437	8.7e-05	FALSE	FALSE	TRUE		Non-repeat
Sniffles2.DEL.B1M10	DEL	chr17	224152	-35	RPH3AL,RPH3AL-AS1	0.02727	DEL_chr17_06f2dbc2	0.005232	4.8e-05	FALSE	FALSE	TRUE		Non-repeat
Sniffles2.INS.7CM10	INS	chr17	227350	321	RPH3AL,RPH3AL-AS1	0.03273	INS_chr17_07e4dcab	0.975684	0.027224	TRUE	TRUE	FALSE	AluY	SINE/Alu
Sniffles2.DEL.B2M10	DEL	chr17	232832	-33	RPH3AL,RPH3AL-AS1	0.01818	DEL_chr17_3372402b	0.046897	8e-06	FALSE	FALSE	TRUE	(TG)n	Simple_repeat
Sniffles2.INS.7EM10	INS	chr17	233931	794	RPH3AL,RPH3AL-AS1	0.00182	.		.	FALSE	FALSE	TRUE		Non-repeat
Sniffles2.INS.7DM10	INS	chr17	233991	76	RPH3AL,RPH3AL-AS1	0.27818	.		.	FALSE	FALSE	TRUE		Non-repeat
Sniffles2.DEL.B3M10	DEL	chr17	234014	-42	RPH3AL,RPH3AL-AS1	0.22727	DEL_chr17_ead5655f	0.125364	0.070164	FALSE	FALSE	TRUE		Non-repeat
Sniffles2.INS.80M10	INS	chr17	235295	1219	RPH3AL,RPH3AL-AS1	0.00364	.		.	FALSE	FALSE	TRUE		Non-repeat
Sniffles2.INS.7FM10	INS	chr17	235370	382	RPH3AL,RPH3AL-AS1	0.20182	.		.	TRUE	FALSE	FALSE		Non-repeat
Sniffles2.DEL.B4M10	DEL	chr17	235677	-50	RPH3AL,RPH3AL-AS1	0.46915	DEL_chr17_76ef0f7c	0.086735	0.001136	TRUE	FALSE	FALSE		Non-repeat
Sniffles2.INS.81M10	INS	chr17	235737	99	RPH3AL,RPH3AL-AS1	0.03993	.		.	FALSE	FALSE	TRUE		Non-repeat
Sniffles2.DEL.B6M10	DEL	chr17	241999	-566	RPH3AL,RPH3AL-AS1	0.00091	DEL_chr17_fd0acfe4	0.153223	0.024536	FALSE	FALSE	TRUE		Non-repeat
Sniffles2.INS.82M10	INS	chr17	242329	1191	RPH3AL,RPH3AL-AS1	0.24818	.		.	FALSE	FALSE	TRUE		Non-repeat
Sniffles2.INS.84M10	INS	chr17	242374	2164	RPH3AL,RPH3AL-AS1	0.00274	.		.	FALSE	FALSE	TRUE		Non-repeat
Sniffles2.INS.83M10	INS	chr17	242427	141	RPH3AL,RPH3AL-AS1	0.23679	.		.	FALSE	FALSE	TRUE		Non-repeat
Sniffles2.DEL.B5M10	DEL	chr17	242714	-71	RPH3AL,RPH3AL-AS1	0.21273	DEL_chr17_164200ad	0.864369	3.4e-05	FALSE	TRUE	FALSE		Non-repeat
Sniffles2.INS.85M10	INS	chr17	243336	49	RPH3AL,RPH3AL-AS1	0.01273	.		.	FALSE	FALSE	TRUE		Non-repeat
Sniffles2.DEL.B7M10	DEL	chr17	243627	-55	RPH3AL,RPH3AL-AS1	0.00726	DEL_chr17_dceb93cf	0.256881	0.040544	FALSE	FALSE	TRUE		Non-repeat
Sniffles2.INS.86M10	INS	chr17	244111	39	RPH3AL,RPH3AL-AS1	0.03811	.		.	FALSE	FALSE	TRUE		Non-repeat
Sniffles2.INS.88M10	INS	chr17	248416	48	RPH3AL,RPH3AL-AS1	0.00091	.		.	FALSE	FALSE	TRUE		Non-repeat
Sniffles2.INS.87M10	INS	chr17	250108	36	RPH3AL,RPH3AL-AS1	0.08379	.		.	FALSE	FALSE	TRUE		Non-repeat
Sniffles2.DEL.B8M10	DEL	chr17	250281	-70	RPH3AL,RPH3AL-AS1	0.29	DEL_chr17_42b380a5	0.181122	0.01092	FALSE	FALSE	TRUE		Non-repeat
Sniffles2.DEL.B9M10	DEL	chr17	251581	-3211	RPH3AL,RPH3AL-AS1	0.00273	DEL_chr17_995fca3a	0.260585	0.016729	FALSE	FALSE	TRUE		Non-repeat
Sniffles2.DEL.BAM10	DEL	chr17	251959	-2587	RPH3AL,RPH3AL-AS1	0.02091	DEL_chr17_995fca3a	0.323416	0.016729	FALSE	TRUE	FALSE		Non-repeat
Sniffles2.DEL.BBM10	DEL	chr17	252452	-1881	RPH3AL,RPH3AL-AS1	0.05018	DEL_chr17_995fca3a	0.375412	0.016729	FALSE	TRUE	FALSE		Non-repeat
Sniffles2.DEL.BCM10	DEL	chr17	253029	-1205	RPH3AL,RPH3AL-AS1	0.04818	DEL_chr17_cb604f3e	0.461028	0.000565	FALSE	TRUE	FALSE		Non-repeat
Sniffles2.DEL.BDM10	DEL	chr17	253311	-3215	RPH3AL,RPH3AL-AS1	0.00909	DEL_chr17_b79d28bc	0.838308	0.0012	FALSE	TRUE	FALSE	L1MB2	LINE
Sniffles2.DEL.BEM10	DEL	chr17	253619	-2347	RPH3AL,RPH3AL-AS1	0.00818	DEL_chr17_6931064d	0.87189	0.088696	FALSE	TRUE	FALSE	L1MB3	LINE
Sniffles2.INS.8EM10	INS	chr17	253721	8650	RPH3AL,RPH3AL-AS1	0.00364	.		.	FALSE	FALSE	TRUE		Non-repeat
Sniffles2.INS.8CM10	INS	chr17	253751	5445	RPH3AL,RPH3AL-AS1	0.02656	.		.	FALSE	FALSE	TRUE		Non-repeat
Sniffles2.INS.8AM10	INS	chr17	253827	3435	RPH3AL,RPH3AL-AS1	0.04389	.		.	FALSE	FALSE	TRUE		Non-repeat
Sniffles2.INS.89M10	INS	chr17	253841	2108	RPH3AL,RPH3AL-AS1	0.13777	.		.	FALSE	FALSE	TRUE		Non-repeat
Sniffles2.DEL.BFM10	DEL	chr17	253860	-198	RPH3AL,RPH3AL-AS1	0.2314	DEL_chr17_cb604f3e	0.357914	0.000565	FALSE	TRUE	FALSE		Non-repeat
Sniffles2.INS.8BM10	INS	chr17	253931	966	RPH3AL,RPH3AL-AS1	0.06545	.		.	FALSE	FALSE	TRUE		Non-repeat
Sniffles2.INS.8DM10	INS	chr17	253980	100	RPH3AL,RPH3AL-AS1	0.06897	.		.	FALSE	FALSE	TRUE		Non-repeat
Sniffles2.DEL.C0M10	DEL	chr17	254082	-1609	RPH3AL,RPH3AL-AS1	0.01361	DEL_chr17_6931064d	0.597846	0.088696	FALSE	TRUE	FALSE	L1MB3	LINE
Sniffles2.INS.8FM10	INS	chr17	254630	645	RPH3AL,RPH3AL-AS1	0.01821	.		.	FALSE	FALSE	TRUE		Non-repeat
Sniffles2.DEL.C1M10	DEL	chr17	254725	-68	RPH3AL,RPH3AL-AS1	0.08076	DEL_chr17_6931064d	0.025622	0.088696	FALSE	FALSE	TRUE		Non-repeat
Sniffles2.INS.90M10	INS	chr17	254930	69	RPH3AL,RPH3AL-AS1	0.02182	.		.	FALSE	FALSE	TRUE		Non-repeat
Sniffles2.INS.91M10	INS	chr17	255056	1265	RPH3AL,RPH3AL-AS1	0.00273	.		.	FALSE	FALSE	TRUE		Non-repeat
Sniffles2.DEL.C2M10	DEL	chr17	255254	-200	RPH3AL,RPH3AL-AS1	0.08348	DEL_chr17_6931064d	0.074638	0.088696	FALSE	FALSE	TRUE		Non-repeat
Sniffles2.DEL.C3M10	DEL	chr17	255294	-1072	RPH3AL,RPH3AL-AS1	0.00273	DEL_chr17_7554d995	0.309413	8e-06	FALSE	TRUE	FALSE	L1MB3	LINE
Sniffles2.INS.92M10	INS	chr17	255633	109	RPH3AL,RPH3AL-AS1	0.02186	.		.	FALSE	FALSE	TRUE		Non-repeat
Sniffles2.INS.93M10	INS	chr17	255984	762	RPH3AL,RPH3AL-AS1	0.00911	.		.	FALSE	FALSE	TRUE		Non-repeat
Sniffles2.DEL.C4M10	DEL	chr17	256165	-127	RPH3AL,RPH3AL-AS1	0.07182	DEL_chr17_63302180	0.057958	0.000193	FALSE	FALSE	TRUE		Non-repeat
Sniffles2.INS.94M10	INS	chr17	256523	71	RPH3AL,RPH3AL-AS1	0.02186	.		.	FALSE	FALSE	TRUE		Non-repeat
Sniffles2.INS.95M10	INS	chr17	256578	1180	RPH3AL,RPH3AL-AS1	0.00273	.		.	FALSE	FALSE	TRUE		Non-repeat
Sniffles2.DEL.C5M10	DEL	chr17	257114	-798	RPH3AL,RPH3AL-AS1	0.01821	DEL_chr17_cd5fee89	0.520651	0.201632	FALSE	TRUE	FALSE	L1MB3	LINE
Sniffles2.INS.96M10	INS	chr17	257352	70	RPH3AL,RPH3AL-AS1	0.02914	.		.	FALSE	FALSE	TRUE		Non-repeat
Sniffles2.DEL.C6M10	DEL	chr17	257496	-133	RPH3AL,RPH3AL-AS1	0.22777	DEL_chr17_cd5fee89	0.322115	0.201632	FALSE	TRUE	FALSE		Non-repeat
Sniffles2.DEL.C7M10	DEL	chr17	264307	-125	RPH3AL,RPH3AL-AS1	0.51818	DEL_chr17_b6d266a8	0.773006	0.034362	FALSE	TRUE	FALSE		Non-repeat
Sniffles2.INS.97M10	INS	chr17	264423	48	RPH3AL,RPH3AL-AS1	0.00364	.		.	FALSE	FALSE	TRUE		Non-repeat
Sniffles2.DEL.C8M10	DEL	chr17	272962	-166	RPH3AL-AS1	0.47459	DEL_chr17_f994d0e8	0.26053	6.9e-05	FALSE	FALSE	TRUE		Non-repeat
Sniffles2.INS.9CM10	INS	chr17	272972	5645	RPH3AL-AS1	0.00909	.		.	FALSE	FALSE	TRUE		Non-repeat
Sniffles2.INS.99M10	INS	chr17	272973	2495	RPH3AL-AS1	0.05413	.		.	FALSE	FALSE	TRUE		Non-repeat
Sniffles2.INS.9BM10	INS	chr17	272974	4861	RPH3AL-AS1	0.0118	.		.	FALSE	FALSE	TRUE		Non-repeat
Sniffles2.INS.9DM10	INS	chr17	272980	7054	RPH3AL-AS1	0.00272	.		.	FALSE	FALSE	TRUE		Non-repeat
Sniffles2.INS.9EM10	INS	chr17	272980	8621	RPH3AL-AS1	0.00455	.		.	FALSE	FALSE	TRUE		Non-repeat
Sniffles2.INS.98M10	INS	chr17	272992	1279	RPH3AL-AS1	0.2441	.		.	FALSE	FALSE	TRUE		Non-repeat
Sniffles2.INS.9AM10	INS	chr17	273039	588	RPH3AL-AS1	0.098	.		.	FALSE	FALSE	TRUE		Non-repeat
Sniffles2.INS.A0M10	INS	chr17	273044	3224	RPH3AL-AS1	0.00545	.		.	FALSE	FALSE	TRUE		Non-repeat
Sniffles2.INS.A1M10	INS	chr17	273050	11059	RPH3AL-AS1	0.00091	.		.	FALSE	FALSE	TRUE		Non-repeat
Sniffles2.INS.9FM10	INS	chr17	273193	130	RPH3AL-AS1	0.05445	.		.	FALSE	FALSE	TRUE		Non-repeat
Sniffles2.DEL.C9M10	DEL	chr17	284035	-3368	RPH3AL-AS1	0.00091	DEL_chr17_7d20ba08	0.242967	0.000946	FALSE	FALSE	TRUE		Non-repeat
Sniffles2.DEL.CAM10	DEL	chr17	285717	-1679	RPH3AL-AS1	0.19506	DEL_chr17_7d20ba08	0.479744	0.000946	FALSE	TRUE	FALSE		Non-repeat
Sniffles2.DEL.CBM10	DEL	chr17	286313	-1331	RPH3AL-AS1	0.3725	DEL_chr17_7d20ba08	0.754505	0.000946	FALSE	TRUE	FALSE		Non-repeat
Sniffles2.DEL.CCM10	DEL	chr17	286972	-292	RPH3AL-AS1	0.16878	DEL_chr17_8b6840e8	0.518771	0.082452	FALSE	TRUE	FALSE		Non-repeat
Sniffles2.INS.A2M10	INS	chr17	287100	135	RPH3AL-AS1	0.06661	.		.	FALSE	FALSE	TRUE		Non-repeat
Sniffles2.INS.A3M10	INS	chr17	287110	1736	RPH3AL-AS1	0.01188	.		.	FALSE	FALSE	TRUE		Non-repeat
Sniffles2.DEL.CDM10	DEL	chr17	287303	-1256	RPH3AL-AS1	0.23321	DEL_chr17_7a499cc7	0.614122	0.094386	FALSE	TRUE	FALSE		Non-repeat
Sniffles2.INS.A4M10	INS	chr17	288055	99	RPH3AL-AS1	0.01465	.		.	FALSE	FALSE	TRUE		Non-repeat
Sniffles2.DEL.CEM10	DEL	chr17	288502	-184	RPH3AL-AS1	0.06296	DEL_chr17_38fabeef	0.379877	0.252888	FALSE	TRUE	FALSE		Non-repeat
Sniffles2.DEL.D0M10	DEL	chr17	294057	-988	RPH3AL-AS1	0.00273	DEL_chr17_d154f3ed	0.554077	0.157891	FALSE	TRUE	FALSE		Non-repeat
Sniffles2.INS.A6M10	INS	chr17	294759	1584	RPH3AL-AS1	0.00091	.		.	FALSE	FALSE	TRUE		Non-repeat
Sniffles2.DEL.CFM10	DEL	chr17	294944	-107	RPH3AL-AS1	0.55263	DEL_chr17_d154f3ed	0.122172	0.157891	FALSE	FALSE	TRUE		Non-repeat
Sniffles2.INS.A5M10	INS	chr17	294968	135	RPH3AL-AS1	0.37477	.		.	FALSE	FALSE	TRUE		Non-repeat
Sniffles2.DEL.D1M10	DEL	chr17	296047	-79	RPH3AL-AS1	0.02087	DEL_chr17_941b29af	0.002344	4.8e-05	FALSE	FALSE	TRUE		Non-repeat
Sniffles2.INS.A7M10	INS	chr17	296129	54	RPH3AL-AS1	0.11615	.		.	FALSE	FALSE	TRUE		Non-repeat
Sniffles2.DEL.10EM10	DEL	chr17	300031	-187	RPH3AL-AS1	0.67332	DEL_chr17_803029e5	0.318644	0.007101	FALSE	TRUE	FALSE		Non-repeat
Sniffles2.INS.D3M10	INS	chr17	300203	139	RPH3AL-AS1	0.06011	.		.	FALSE	FALSE	TRUE		Non-repeat
Sniffles2.DUP.12EM10	DUP	chr17	303467	761	RPH3AL-AS1	0.00182	DUP_chr17_a1db52bc	0.284541	0.001998	FALSE	FALSE	TRUE		Non-repeat
Sniffles2.INS.D6M10	INS	chr17	303529	3385	RPH3AL-AS1	0.10463	.		.	FALSE	FALSE	TRUE		Non-repeat
Sniffles2.INS.D7M10	INS	chr17	303529	6120	RPH3AL-AS1	0.01842	.		.	FALSE	FALSE	TRUE		Non-repeat
Sniffles2.INS.D8M10	INS	chr17	303544	4509	RPH3AL-AS1	0.04167	.		.	FALSE	FALSE	TRUE		Non-repeat
Sniffles2.INS.D5M10	INS	chr17	303545	1993	RPH3AL-AS1	0.12271	.		.	FALSE	FALSE	TRUE		Non-repeat
Sniffles2.INS.DAM10	INS	chr17	303556	7581	RPH3AL-AS1	0.01095	.		.	FALSE	FALSE	TRUE		Non-repeat
Sniffles2.INS.D4M10	INS	chr17	303567	880	RPH3AL-AS1	0.23546	.		.	FALSE	FALSE	TRUE		Non-repeat
Sniffles2.INS.DBM10	INS	chr17	303598	8306	RPH3AL-AS1	0.00364	.		.	FALSE	FALSE	TRUE		Non-repeat
Sniffles2.INS.D9M10	INS	chr17	303737	206	RPH3AL-AS1	0.36388	.		.	FALSE	FALSE	TRUE		Non-repeat
Sniffles2.DEL.10FM10	DEL	chr17	303764	-69	RPH3AL-AS1	0.06273	DEL_chr17_87ac707c	0.002177	3.2e-05	FALSE	FALSE	TRUE		Non-repeat
Sniffles2.INS.DCM10	INS	chr17	304133	1436	RPH3AL-AS1	0.00091	.		.	FALSE	FALSE	TRUE		Non-repeat
Sniffles2.INS.DFM10	INS	chr17	304952	2858	RPH3AL-AS1	0.03131	.		.	FALSE	FALSE	TRUE		Non-repeat
Sniffles2.INS.DEM10	INS	chr17	304961	1403	RPH3AL-AS1	0.09598	.		.	FALSE	FALSE	TRUE		Non-repeat
Sniffles2.INS.E0M10	INS	chr17	304968	6846	RPH3AL-AS1	0.00183	.		.	FALSE	FALSE	TRUE		Non-repeat
Sniffles2.INS.DDM10	INS	chr17	304975	414	RPH3AL-AS1	0.76679	.		.	FALSE	FALSE	TRUE		Non-repeat
Sniffles2.DEL.110M10	DEL	chr17	304983	-46	RPH3AL-AS1	0.00917	DEL_chr17_fbef632b	0.138643	0.024434	FALSE	FALSE	TRUE		Non-repeat
Sniffles2.INS.E1M10	INS	chr17	305016	7865	RPH3AL-AS1	0.00184	.		.	FALSE	FALSE	TRUE		Non-repeat
Sniffles2.DEL.111M10	DEL	chr17	307222	-50	RPH3AL-AS1	0.98004	DEL_chr17_1e43b40d	0.689189	3.2e-05	TRUE	TRUE	FALSE		Non-repeat
Sniffles2.DEL.112M10	DEL	chr17	309569	-57	RPH3AL-AS1	0.00458	DEL_chr17_3126899a	0.456693	0.000794	TRUE	TRUE	FALSE		Non-repeat
Sniffles2.INS.E2M10	INS	chr17	309580	161	RPH3AL-AS1	0.56261	.		.	FALSE	FALSE	TRUE		Non-repeat
Sniffles2.INS.EAM10	INS	chr17	314584	18298	RPH3AL-AS1	0.00735	.		.	FALSE	FALSE	TRUE		Non-repeat
Sniffles2.INS.EBM10	INS	chr17	314590	10390	RPH3AL-AS1	0.00742	.		.	FALSE	FALSE	TRUE		Non-repeat
Sniffles2.INS.E9M10	INS	chr17	314622	6730	RPH3AL-AS1	0.03506	.		.	FALSE	FALSE	TRUE		Non-repeat
Sniffles2.INS.E3M10	INS	chr17	314649	4015	RPH3AL-AS1	0.1466	.		.	FALSE	FALSE	TRUE		Non-repeat
Sniffles2.INS.E6M10	INS	chr17	314651	2824	RPH3AL-AS1	0.25787	.		.	FALSE	FALSE	TRUE		Non-repeat
Sniffles2.INS.E7M10	INS	chr17	314651	7667	RPH3AL-AS1	0.02602	.		.	FALSE	FALSE	TRUE		Non-repeat
Sniffles2.INS.EEM10	INS	chr17	314651	11144	RPH3AL-AS1	0.03048	.		.	FALSE	FALSE	TRUE		Non-repeat
Sniffles2.INS.ECM10	INS	chr17	314666	1925	RPH3AL-AS1	0.17182	.		.	FALSE	FALSE	TRUE		Non-repeat
Sniffles2.INS.E5M10	INS	chr17	314676	5659	RPH3AL-AS1	0.35658	.		.	FALSE	FALSE	TRUE		Non-repeat
Sniffles2.INS.EDM10	INS	chr17	314676	9125	RPH3AL-AS1	0.222	.		.	FALSE	FALSE	TRUE		Non-repeat
Sniffles2.INS.EFM10	INS	chr17	314676	14270	RPH3AL-AS1	0.00277	.		.	FALSE	FALSE	TRUE		Non-repeat
Sniffles2.INS.E4M10	INS	chr17	314681	17391	RPH3AL-AS1	0.01493	.		.	FALSE	FALSE	TRUE		Non-repeat
Sniffles2.INS.E8M10	INS	chr17	314691	961	RPH3AL-AS1	0.03636	.		.	FALSE	FALSE	TRUE		Non-repeat
Sniffles2.DEL.113M10	DEL	chr17	314734	-68	RPH3AL-AS1	0.04083	DEL_chr17_1bd0c3ed	0.087121	0.001106	FALSE	FALSE	TRUE		Non-repeat
Sniffles2.INS.F1M10	INS	chr17	314751	219	RPH3AL-AS1	0.02178	.		.	FALSE	FALSE	TRUE		Non-repeat
Sniffles2.INS.F0M10	INS	chr17	314792	12269	RPH3AL-AS1	0.00092	.		.	FALSE	FALSE	TRUE		Non-repeat
Sniffles2.DEL.114M10	DEL	chr17	315807	-88	RPH3AL-AS1	0.0735	DEL_chr17_1b9ef516	0.090447	0.503246	FALSE	FALSE	TRUE		Non-repeat
Sniffles2.DEL.115M10	DEL	chr17	316933	-58	RPH3AL-AS1	0.01815	DEL_chr17_ea889331	0.18323	0.000484	FALSE	FALSE	TRUE		Non-repeat
Sniffles2.INS.F2M10	INS	chr17	317286	213	RPH3AL-AS1	0.06261	.		.	TRUE	FALSE	FALSE		Non-repeat
Sniffles2.INS.F3M10	INS	chr17	319953	87	RPH3AL-AS1	0.87296	.		.	FALSE	FALSE	TRUE	G-rich	Low_complexity
Sniffles2.INS.F4M10	INS	chr17	321602	42	RPH3AL-AS1	0.04836	.		.	TRUE	FALSE	FALSE		Non-repeat
Sniffles2.DEL.116M10	DEL	chr17	321845	-43	RPH3AL-AS1	0.00365	DEL_chr17_0fe56da3	0.051044	0.000127	FALSE	FALSE	TRUE		Non-repeat
Sniffles2.INS.F5M10	INS	chr17	324711	32	RPH3AL-AS1	0.01182	.		.	FALSE	FALSE	TRUE	(CTAT)n	Simple_repeat
Sniffles2.INS.F6M10	INS	chr17	331288	34	RPH3AL-AS1	0.8784	.		.	FALSE	FALSE	TRUE		Non-repeat
Sniffles2.DEL.117M10	DEL	chr17	333152	-60	RPH3AL-AS1	0.62454	DEL_chr17_c3fe8223	0.247951	0.003263	FALSE	FALSE	TRUE		Non-repeat
Sniffles2.INS.F7M10	INS	chr17	333254	59	RPH3AL-AS1	0.0073	.		.	FALSE	FALSE	TRUE		Non-repeat
Sniffles2.DEL.118M10	DEL	chr17	334703	-94	RPH3AL-AS1	0.61615	DEL_chr17_58b1dceb	0.311475	0.128036	FALSE	TRUE	FALSE		Non-repeat
Sniffles2.INS.F8M10	INS	chr17	334775	90	RPH3AL-AS1	0.01639	.		.	FALSE	FALSE	TRUE		Non-repeat
Sniffles2.DEL.119M10	DEL	chr17	336022	-62	RPH3AL-AS1	0.7922	DEL_chr17_784467ce	0.984127	0.598912	FALSE	TRUE	FALSE		Non-repeat
Sniffles2.INS.FAM10	INS	chr17	340377	1415	RPH3AL-AS1	0.01548	.		.	FALSE	FALSE	TRUE		Non-repeat
Sniffles2.INS.F9M10	INS	chr17	340423	735	RPH3AL-AS1	0.86116	.		.	FALSE	FALSE	TRUE		Non-repeat
Sniffles2.INS.FBM10	INS	chr17	340574	137	RPH3AL-AS1	0.03358	.		.	FALSE	FALSE	TRUE		Non-repeat
Sniffles2.DEL.11AM10	DEL	chr17	340631	-60	RPH3AL-AS1	0.00909	DEL_chr17_9c9138a1	0.282407	4.1e-05	FALSE	FALSE	TRUE		Non-repeat
Sniffles2.DEL.11CM10	DEL	chr17	343925	-79	RPH3AL-AS1	0.29616	DEL_chr17_f813c822	0.775	0.232628	TRUE	TRUE	FALSE	(CAT)n	Simple_repeat
Sniffles2.DEL.11EM10	DEL	chr17	343973	-831	RPH3AL-AS1	0.00092	DEL_chr17_f43ee412	0.658654	0.232333	FALSE	TRUE	FALSE	(TCA)n	Simple_repeat
Sniffles2.DEL.11DM10	DEL	chr17	343977	-2006	RPH3AL-AS1	0.01002	DEL_chr17_1df467af	0.574249	0.294284	FALSE	TRUE	FALSE		Non-repeat
Sniffles2.DEL.11BM10	DEL	chr17	343984	-3275	RPH3AL-AS1	0.31091	DEL_chr17_1df467af	0.937339	0.294284	TRUE	TRUE	FALSE		Non-repeat
Sniffles2.DEL.11FM10	DEL	chr17	345655	-37	RPH3AL-AS1	0.28376	DEL_chr17_1df467af	0.010873	0.294284	FALSE	FALSE	TRUE		Non-repeat
Sniffles2.DEL.120M10	DEL	chr17	346745	-413	RPH3AL-AS1	0.00366	DEL_chr17_b980bc59	0.387372	0.000138	FALSE	TRUE	FALSE	L1MC	LINE
Sniffles2.DEL.121M10	DEL	chr17	352455	-40	RPH3AL-AS1	0.00182	DEL_chr17_606ef282	0.101626	0.0007	FALSE	FALSE	TRUE		Non-repeat
Sniffles2.INS.FCM10	INS	chr17	353540	372	RPH3AL-AS1	0.52995	.		.	FALSE	FALSE	TRUE		Non-repeat
Sniffles2.DEL.122M10	DEL	chr17	353584	-97	RPH3AL-AS1	0.12386	DEL_chr17_dc1de618	0.364319	0.000183	TRUE	TRUE	FALSE		Non-repeat
Sniffles2.INS.FFM10	INS	chr17	355786	2510	RPH3AL-AS1	0.0293	.		.	FALSE	FALSE	TRUE		Non-repeat
Sniffles2.INS.FEM10	INS	chr17	355809	3489	RPH3AL-AS1	0.00929	.		.	FALSE	FALSE	TRUE		Non-repeat
Sniffles2.DEL.123M10	DEL	chr17	355820	-72	RPH3AL-AS1	0.01366	DEL_chr17_00ccce75	0.074338	0.005604	FALSE	FALSE	TRUE		Non-repeat
Sniffles2.INS.FDM10	INS	chr17	355828	1346	RPH3AL-AS1	0.60091	.		.	FALSE	FALSE	TRUE		Non-repeat
Sniffles2.INS.100M10	INS	chr17	355944	231	RPH3AL-AS1	0.18784	.		.	FALSE	FALSE	TRUE		Non-repeat
Sniffles2.INS.104M10	INS	chr17	360721	3825	RPH3AL-AS1,RPH3AL	0.00639	.		.	FALSE	FALSE	TRUE		Non-repeat
Sniffles2.DEL.124M10	DEL	chr17	360727	-340	RPH3AL-AS1,RPH3AL	0.74864	DEL_chr17_6037019f	0.877582	0.370482	TRUE	TRUE	FALSE		Non-repeat
Sniffles2.INS.103M10	INS	chr17	360744	916	RPH3AL-AS1,RPH3AL	0.00727	.		.	FALSE	FALSE	TRUE		Non-repeat
Sniffles2.INS.105M10	INS	chr17	360746	5189	RPH3AL-AS1,RPH3AL	0.00182	.		.	FALSE	FALSE	TRUE		Non-repeat
Sniffles2.INS.102M10	INS	chr17	360986	44	RPH3AL-AS1,RPH3AL	0.00818	.		.	FALSE	FALSE	TRUE		Non-repeat
Sniffles2.DEL.125M10	DEL	chr17	361794	-116	RPH3AL-AS1,RPH3AL	0.47278	DEL_chr17_b5d8628f	0.443182	0.455327	TRUE	TRUE	FALSE	LTR12E	LTR
Sniffles2.INS.101M10	INS	chr17	362131	160	RPH3AL-AS1,RPH3AL	0.38385	INS_chr17_c9fa4fe7	0.534727	0.004148	FALSE	TRUE	FALSE	LTR12C	LTR
Sniffles2.DEL.126M10	DEL	chr17	363497	-351	RPH3AL-AS1,RPH3AL	0.37273	DEL_chr17_f83cd00b	0.6629	0.323664	TRUE	TRUE	FALSE	AluY	SINE/Alu
Sniffles2.DEL.127M10	DEL	chr17	365950	-45	RPH3AL-AS1,RPH3AL	0.00454	DEL_chr17_1a5d0742	0.090373	0.036459	FALSE	FALSE	TRUE	FLAM_C	SINE/Alu
Sniffles2.INS.106M10	INS	chr17	367169	399	RPH3AL-AS1,RPH3AL	0.31216	.		.	TRUE	FALSE	FALSE	L1M4	LINE
Sniffles2.DEL.128M10	DEL	chr17	367493	-66	RPH3AL-AS1,RPH3AL	0.01089	DEL_chr17_b81c602b	0.666311	0.001243	FALSE	TRUE	FALSE	L1M5	LINE
Sniffles2.DEL.129M10	DEL	chr17	370320	-46	RPH3AL-AS1,RPH3AL	0.39927	DEL_chr17_7bca4302	0.124339	0.004314	FALSE	FALSE	TRUE		Non-repeat
Sniffles2.INS.107M10	INS	chr17	370430	47	RPH3AL-AS1,RPH3AL	0.00636	.		.	FALSE	FALSE	TRUE		Non-repeat
Sniffles2.INS.108M10	INS	chr17	371619	42	RPH3AL-AS1,RPH3AL	0.41	.		.	FALSE	FALSE	TRUE		Non-repeat
Sniffles2.DEL.12AM10	DEL	chr17	375591	-52	RPH3AL-AS1,RPH3AL	0.96824	DEL_chr17_10dc8082	0.088629	0.000526	FALSE	FALSE	TRUE		Non-repeat
Sniffles2.INS.109M10	INS	chr17	375672	48	RPH3AL-AS1,RPH3AL	0.00544	.		.	FALSE	FALSE	TRUE		Non-repeat
Sniffles2.INS.10BM10	INS	chr17	380656	879	RPH3AL-AS1,RPH3AL	0.07208	.		.	FALSE	FALSE	TRUE		Non-repeat
Sniffles2.INS.10AM10	INS	chr17	380743	319	RPH3AL-AS1,RPH3AL	0.76316	.		.	FALSE	FALSE	TRUE		Non-repeat
Sniffles2.DEL.12BM10	DEL	chr17	380792	-64	RPH3AL-AS1,RPH3AL	0.03273	DEL_chr17_c12db46c	0.611141	0.000136	FALSE	TRUE	FALSE		Non-repeat
Sniffles2.DEL.12CM10	DEL	chr17	387401	-52	RFLNB,RPH3AL	0.3224	DEL_chr17_9d5fc277	0.243119	0.001452	FALSE	FALSE	TRUE		Non-repeat
Sniffles2.INS.10DM10	INS	chr17	387415	976	RFLNB,RPH3AL	0.00274	.		.	FALSE	FALSE	TRUE		Non-repeat
Sniffles2.INS.10CM10	INS	chr17	387481	70	RFLNB,RPH3AL	0.50364	.		.	FALSE	FALSE	TRUE	(CA)n	Simple_repeat
Sniffles2.DEL.12DM10	DEL	chr17	389661	-31	RFLNB,RPH3AL	0.71143	DEL_chr17_6e18da18	0.252577	3.2e-05	FALSE	FALSE	TRUE		Non-repeat
Sniffles2.DEL.135M10	DEL	chr17	398003	-67	RFLNB,RPH3AL	0.13454	DEL_chr17_5a2e5cf3	0.123862	0.01429	FALSE	FALSE	TRUE	Tigger2b_Pri	DNA_transposon
Sniffles2.INS.131M10	INS	chr17	402095	74	RFLNB,RPH3AL	0.02995	.		.	FALSE	FALSE	TRUE		Non-repeat
Sniffles2.DEL.136M10	DEL	chr17	403195	-116	RFLNB,RPH3AL	0.61797	DEL_chr17_468088c2	0.175676	8e-06	FALSE	FALSE	TRUE		Non-repeat
Sniffles2.INS.130M10	INS	chr17	403284	55	RFLNB,RPH3AL	0.08439	.		.	FALSE	FALSE	TRUE		Non-repeat
Sniffles2.DEL.137M10	DEL	chr17	403528	-549	RFLNB,RPH3AL	0.01	DEL_chr17_162e4d28	0.374404	0.001067	FALSE	TRUE	FALSE		Non-repeat
Sniffles2.DEL.138M10	DEL	chr17	404144	-81	RFLNB,RPH3AL	0.08802	DEL_chr17_162e4d28	0.05582	0.001067	FALSE	FALSE	TRUE		Non-repeat
Sniffles2.INS.132M10	INS	chr17	404329	56	RFLNB,RPH3AL	0.0521	.		.	FALSE	FALSE	TRUE		Non-repeat
Sniffles2.INS.133M10	INS	chr17	407256	35	RFLNB,RPH3AL	0.00272	.		.	FALSE	FALSE	TRUE		Non-repeat
Sniffles2.DEL.139M10	DEL	chr17	408723	-42	RFLNB,RPH3AL	0.00091	DEL_chr17_cb2cb6cc	0.005526	1.6e-05	FALSE	FALSE	TRUE	FLAM_C	SINE/Alu
Sniffles2.INS.134M10	INS	chr17	413592	36	RFLNB,RPH3AL	0.05182	.		.	FALSE	FALSE	TRUE		Non-repeat
Sniffles2.DEL.13AM10	DEL	chr17	413622	-33	RFLNB,RPH3AL	0.2069	DEL_chr17_ac2f8415	0.057823	0.00123	FALSE	FALSE	TRUE		Non-repeat
Sniffles2.DEL.13BM10	DEL	chr17	415328	-32	RFLNB,RPH3AL	0.07818	DEL_chr17_3724e523	0.23445	0.000338	TRUE	FALSE	FALSE	(GT)n	Simple_repeat
Sniffles2.DEL.13CM10	DEL	chr17	417844	-67	RFLNB	0.17942	DEL_chr17_ac11f8f6	0.104938	0.000134	TRUE	FALSE	FALSE		Non-repeat
Sniffles2.DEL.13DM10	DEL	chr17	425316	-42	RFLNB	0.00091	DEL_chr17_faa59d78	0.127219	0.000867	FALSE	FALSE	TRUE		Non-repeat
Sniffles2.DEL.13EM10	DEL	chr17	431280	-40	RFLNB	0.00272	DEL_chr17_3bd92aed	0.561644	0.000466	FALSE	TRUE	FALSE		Non-repeat
Sniffles2.INS.140M10	INS	chr17	503119	45	VPS53,RFLNB	0.32396	.		.	FALSE	FALSE	TRUE		Non-repeat
Sniffles2.DEL.154M10	DEL	chr17	503136	-46	VPS53,RFLNB	0.04356	DEL_chr17_5353efc1	0.439252	0.000817	FALSE	TRUE	FALSE		Non-repeat
Sniffles2.INS.142M10	INS	chr17	504525	51	VPS53,RFLNB	0.00726	.		.	FALSE	FALSE	TRUE		Non-repeat
Sniffles2.DEL.155M10	DEL	chr17	504532	-65	VPS53,RFLNB	0.13975	DEL_chr17_87d75f1a	0.130178	0.001088	FALSE	FALSE	TRUE		Non-repeat
Sniffles2.DEL.156M10	DEL	chr17	505031	-1429	VPS53,RFLNB	0.00272	DEL_chr17_c8454952	0.674085	8e-06	FALSE	TRUE	FALSE		Non-repeat
Sniffles2.DEL.157M10	DEL	chr17	505845	-255	VPS53,RFLNB	0.4392	DEL_chr17_c8454952	0.1229	8e-06	FALSE	FALSE	TRUE		Non-repeat
Sniffles2.INS.141M10	INS	chr17	505941	128	VPS53,RFLNB	0.07832	.		.	FALSE	FALSE	TRUE		Non-repeat
Sniffles2.DEL.158M10	DEL	chr17	506388	-713	VPS53,RFLNB	0.23364	DEL_chr17_4d445661	0.656426	0.001801	FALSE	TRUE	FALSE		Non-repeat
Sniffles2.INS.143M10	INS	chr17	506792	58	VPS53,RFLNB	0.00091	.		.	FALSE	FALSE	TRUE		Non-repeat
Sniffles2.DEL.159M10	DEL	chr17	507039	-64	VPS53,RFLNB	0.10708	DEL_chr17_bc47b553	0.182073	0.000103	FALSE	FALSE	TRUE		Non-repeat
Sniffles2.DEL.15AM10	DEL	chr17	509427	-66	VPS53,RFLNB	0.33757	DEL_chr17_acbe7959	0.199558	1.6e-05	TRUE	FALSE	FALSE		Non-repeat
Sniffles2.INS.144M10	INS	chr17	510029	250	VPS53,RFLNB	0.47368	.		.	FALSE	FALSE	TRUE		Non-repeat
Sniffles2.INS.145M10	INS	chr17	510040	954	VPS53,RFLNB	0.00727	.		.	FALSE	FALSE	TRUE		Non-repeat
Sniffles2.DEL.15BM10	DEL	chr17	513684	-47	VPS53,RFLNB	0.45191	DEL_chr17_f63394a4	0.052805	0.000985	FALSE	FALSE	TRUE		Non-repeat
Sniffles2.INS.146M10	INS	chr17	514110	40	VPS53,RFLNB	0.00366	.		.	FALSE	FALSE	TRUE		Non-repeat
Sniffles2.INS.147M10	INS	chr17	535005	35	VPS53,RFLNB	0.00091	.		.	FALSE	FALSE	TRUE	(A)n	Simple_repeat
Sniffles2.DEL.15CM10	DEL	chr17	535389	-73	VPS53,RFLNB	0.08288	DEL_chr17_43e218c5	0.281369	0.000199	FALSE	FALSE	TRUE		Non-repeat
Sniffles2.DEL.15EM10	DEL	chr17	540063	-41	VPS53,RFLNB	0.00091	DEL_chr17_6ba64897	0.0042	1.6e-05	FALSE	FALSE	TRUE		Non-repeat
Sniffles2.INS.148M10	INS	chr17	541706	137	VPS53,RFLNB	0.53176	.		.	FALSE	FALSE	TRUE		Non-repeat
Sniffles2.DEL.15DM10	DEL	chr17	541730	-55	VPS53,RFLNB	0.00273	DEL_chr17_c2972930	0.248889	0.000301	FALSE	FALSE	TRUE		Non-repeat
Sniffles2.INS.149M10	INS	chr17	543814	34	VPS53,RFLNB	0.02646	.		.	FALSE	FALSE	TRUE	(AGGA)n	Simple_repeat
Sniffles2.DEL.15FM10	DEL	chr17	544002	-40	VPS53,RFLNB	0.06204	DEL_chr17_3d5e6797	0.232955	8e-06	FALSE	FALSE	TRUE	(GAGG)n	Simple_repeat
Sniffles2.DEL.160M10	DEL	chr17	546337	-38	VPS53,RFLNB	0.00091	DEL_chr17_e6a259b4	0.013815	5.6e-05	FALSE	FALSE	TRUE	(CA)n	Simple_repeat
Sniffles2.DEL.161M10	DEL	chr17	548488	-49	VPS53,RFLNB	0.34755	DEL_chr17_0de9a910	0.446429	0.003874	FALSE	TRUE	FALSE		Non-repeat
Sniffles2.INS.14AM10	INS	chr17	548490	100	VPS53,RFLNB	0.32849	.		.	FALSE	FALSE	TRUE		Non-repeat
Sniffles2.INS.14BM10	INS	chr17	552348	43	VPS53,RFLNB	0.40381	.		.	FALSE	FALSE	TRUE		Non-repeat
Sniffles2.DEL.162M10	DEL	chr17	552935	-254	VPS53,RFLNB	0.85572	DEL_chr17_6d917407	0.482955	0.255814	FALSE	TRUE	FALSE		Non-repeat
Sniffles2.INS.14CM10	INS	chr17	556907	31	VPS53,RFLNB	0.48546	.		.	TRUE	FALSE	FALSE		Non-repeat
Sniffles2.DEL.163M10	DEL	chr17	566185	-8978	VPS53,RFLNB	0.00181	DEL_chr17_d96add88	0.962228	0.001079	FALSE	TRUE	FALSE		Non-repeat
Sniffles2.DEL.164M10	DEL	chr17	572077	-34	VPS53,RFLNB	0.00091	DEL_chr17_d96add88	0.003756	0.001079	FALSE	FALSE	TRUE	SVA_D	SVA
Sniffles2.INS.14DM10	INS	chr17	572414	96	VPS53,RFLNB	0.43648	.		.	TRUE	FALSE	FALSE	SVA_C	SVA
Sniffles2.DEL.165M10	DEL	chr17	576825	-5570	VPS53,RFLNB	0.00091	DEL_chr17_c2551162	0.812291	6.3e-05	TRUE	TRUE	FALSE		Non-repeat
Sniffles2.INS.14FM10	INS	chr17	579180	1455	VPS53,RFLNB	0.00091	.		.	FALSE	FALSE	TRUE		Non-repeat
Sniffles2.INS.14EM10	INS	chr17	579305	59	VPS53,RFLNB	0.21949	.		.	FALSE	FALSE	TRUE		Non-repeat
Sniffles2.DEL.166M10	DEL	chr17	579372	-33	VPS53,RFLNB	0.00091	DEL_chr17_936827aa	0.075055	0.000395	FALSE	FALSE	TRUE		Non-repeat
Sniffles2.INS.151M10	INS	chr17	580679	36	VPS53,RFLNB	0.00091	.		.	FALSE	FALSE	TRUE	(TGA)n	Simple_repeat
Sniffles2.DEL.167M10	DEL	chr17	582141	-610	VPS53,RFLNB	0.0735	DEL_chr17_7e9d6f68	0.721975	0.059444	TRUE	TRUE	FALSE		Non-repeat
Sniffles2.DEL.168M10	DEL	chr17	582820	-41	VPS53,RFLNB	0.00273	DEL_chr17_07825857	0.087318	0.001407	FALSE	FALSE	TRUE		Non-repeat
Sniffles2.INS.150M10	INS	chr17	583201	37	VPS53,RFLNB	0.00091	.		.	FALSE	FALSE	TRUE		Non-repeat
Sniffles2.INS.153M10	INS	chr17	594741	768	VPS53	0.03005	.		.	FALSE	FALSE	TRUE		Non-repeat
Sniffles2.DEL.169M10	DEL	chr17	594893	-72	VPS53	0.0082	DEL_chr17_4750c7a5	0.10961	0.000196	FALSE	FALSE	TRUE		Non-repeat
Sniffles2.INS.152M10	INS	chr17	595028	69	VPS53	0.52004	.		.	FALSE	FALSE	TRUE		Non-repeat
Sniffles2.DEL.16AM10	DEL	chr17	595623	-70	VPS53	0.00545	DEL_chr17_f03ff03b	0.005862	1.6e-05	FALSE	FALSE	TRUE		Non-repeat
Sniffles2.INS.16BM10	INS	chr17	598851	294	VPS53	0.89927	.		.	FALSE	FALSE	TRUE	SVA_B	SVA
Sniffles2.DEL.17EM10	DEL	chr17	604304	-50	VPS53	0.00091	DEL_chr17_f03ff03b	0.004211	1.6e-05	FALSE	FALSE	TRUE		Non-repeat
Sniffles2.INS.16CM10	INS	chr17	605619	67	VPS53	0.24182	.		.	FALSE	FALSE	TRUE		Non-repeat
Sniffles2.DEL.17DM10	DEL	chr17	606022	-42	VPS53	0.00998	DEL_chr17_0359aae1	0.000291	8e-06	FALSE	FALSE	TRUE		Non-repeat
Sniffles2.INS.16EM10	INS	chr17	612307	71	VPS53	0.00364	.		.	FALSE	FALSE	TRUE		Non-repeat
Sniffles2.DEL.17FM10	DEL	chr17	612360	-177	VPS53	0.02914	DEL_chr17_0359aae1	0.001207	8e-06	FALSE	FALSE	TRUE		Non-repeat
Sniffles2.INS.16DM10	INS	chr17	612780	1127	VPS53	0.00727	.		.	FALSE	FALSE	TRUE		Non-repeat
Sniffles2.DEL.180M10	DEL	chr17	613501	-43	VPS53	0.00272	DEL_chr17_ec8921f2	0.113695	4.8e-05	FALSE	FALSE	TRUE		Non-repeat
Sniffles2.INS.16FM10	INS	chr17	617863	233	VPS53	0.19217	.		.	FALSE	FALSE	TRUE	AluJb	SINE/Alu
Sniffles2.DEL.181M10	DEL	chr17	618162	-198	VPS53	0.44273	DEL_chr17_b1e37b01	0.36224	6.4e-05	FALSE	TRUE	FALSE	AluJb	SINE/Alu
Sniffles2.INS.170M10	INS	chr17	618465	48	VPS53	0.31818	.		.	FALSE	FALSE	TRUE	AluJb	SINE/Alu
Sniffles2.DEL.182M10	DEL	chr17	619229	-49	VPS53	0.00364	DEL_chr17_6eea0bfc	0.205761	2.5e-05	FALSE	FALSE	TRUE		Non-repeat
Sniffles2.INS.171M10	INS	chr17	619342	1098	VPS53	0.00091	.		.	FALSE	FALSE	TRUE		Non-repeat
Sniffles2.INS.172M10	INS	chr17	619691	95	VPS53	0.62523	.		.	FALSE	FALSE	TRUE	AluJb	SINE/Alu
Sniffles2.DEL.183M10	DEL	chr17	628602	-42	TLCD3A,VPS53	0.00091	DEL_chr17_de658970	0.002186	2.4e-05	FALSE	FALSE	TRUE		Non-repeat
Sniffles2.INS.173M10	INS	chr17	642562	45	TLCD3A,VPS53	0.02194	.		.	FALSE	FALSE	TRUE		Non-repeat
Sniffles2.INS.174M10	INS	chr17	642875	794	TLCD3A,VPS53	0.00091	.		.	FALSE	FALSE	TRUE		Non-repeat
Sniffles2.DEL.184M10	DEL	chr17	643256	-50	TLCD3A,VPS53	0.44374	DEL_chr17_44fbef81	0.132812	0.00145	FALSE	FALSE	TRUE		Non-repeat
Sniffles2.INS.175M10	INS	chr17	643536	31	TLCD3A,VPS53	0.00365	.		.	FALSE	FALSE	TRUE		Non-repeat
Sniffles2.DEL.185M10	DEL	chr17	645791	-1019	TLCD3A,VPS53	0.19636	DEL_chr17_52372a43	0.663783	0.013237	TRUE	TRUE	FALSE		Non-repeat
Sniffles2.INS.177M10	INS	chr17	646298	2310	TLCD3A,VPS53	0.00372	.		.	FALSE	FALSE	TRUE		Non-repeat
Sniffles2.DEL.186M10	DEL	chr17	646321	-84	TLCD3A,VPS53	0.00364	DEL_chr17_7244a827	0.733497	0.000194	FALSE	TRUE	FALSE		Non-repeat
Sniffles2.INS.176M10	INS	chr17	646445	182	TLCD3A,VPS53	0.12523	.		.	FALSE	FALSE	TRUE		Non-repeat
Sniffles2.INS.178M10	INS	chr17	646445	1252	TLCD3A,VPS53	0.48273	.		.	FALSE	FALSE	TRUE		Non-repeat
Sniffles2.DEL.187M10	DEL	chr17	648990	-40	TLCD3A,VPS53	0.01091	DEL_chr17_d516a3d2	0.082996	1.6e-05	FALSE	FALSE	TRUE		Non-repeat
Sniffles2.INS.179M10	INS	chr17	649085	127	TLCD3A,VPS53	0.82577	.		.	FALSE	FALSE	TRUE		Non-repeat
Sniffles2.DEL.188M10	DEL	chr17	653191	-59	TLCD3A,VPS53	0.04288	DEL_chr17_e471f2d2	0.000512	3.2e-05	FALSE	FALSE	TRUE		Non-repeat
Sniffles2.DEL.189M10	DEL	chr17	655410	-38	TLCD3A,VPS53	0.00091	DEL_chr17_e471f2d2	0.000333	3.2e-05	FALSE	FALSE	TRUE		Non-repeat
Sniffles2.DEL.18AM10	DEL	chr17	658033	-89	TLCD3A,VPS53	0.57454	DEL_chr17_e76d7b85	0.243902	0.006625	FALSE	FALSE	TRUE		Non-repeat
Sniffles2.INS.17AM10	INS	chr17	658272	45	TLCD3A,VPS53	0.17942	.		.	FALSE	FALSE	TRUE		Non-repeat
Sniffles2.DEL.18BM10	DEL	chr17	660650	-47	TLCD3A,VPS53	0.26734	DEL_chr17_1d9f8ca9	0.07782	0.002189	TRUE	FALSE	FALSE		Non-repeat
Sniffles2.INS.17BM10	INS	chr17	662785	33	TLCD3A,VPS53	0.0255	.		.	FALSE	FALSE	TRUE	(AAGA)n	Simple_repeat
Sniffles2.DEL.18CM10	DEL	chr17	662842	-32	TLCD3A,VPS53	0.10727	DEL_chr17_b4db7463	0.080019	0.000174	FALSE	FALSE	TRUE	(AAGG)n	Simple_repeat
Sniffles2.INS.17CM10	INS	chr17	667501	97	TLCD3A,VPS53	0.03539	.		.	FALSE	FALSE	TRUE		Non-repeat
Sniffles2.DEL.18DM10	DEL	chr17	667758	-42	TLCD3A,VPS53	0.00181	DEL_chr17_a72fd519	0.001737	3.2e-05	FALSE	FALSE	TRUE	MER1B	DNA_transposon
Sniffles2.DEL.18EM10	DEL	chr17	681575	-61	TLCD3A,VPS53	0.00638	DEL_chr17_7887efb9	0.484375	6.4e-05	FALSE	TRUE	FALSE	Charlie1a	DNA_transposon
Sniffles2.DEL.18FM10	DEL	chr17	690733	-46	TLCD3A,VPS53	0.01996	DEL_chr17_99395b43	0.024264	8e-06	FALSE	FALSE	TRUE		Non-repeat
Sniffles2.INS.190M10	INS	chr17	703266	70	TLCD3A,VPS53	0.1588	.		.	FALSE	FALSE	TRUE		Non-repeat
Sniffles2.DEL.1A0M10	DEL	chr17	709193	-38	TLCD3A,VPS53	0.15545	DEL_chr17_59fbc2fe	0.008914	1.6e-05	FALSE	FALSE	TRUE		Non-repeat
Sniffles2.INS.191M10	INS	chr17	709203	40	TLCD3A,VPS53	0.00273	.		.	FALSE	FALSE	TRUE		Non-repeat
Sniffles2.DEL.1A1M10	DEL	chr17	720837	-46	TLCD3A,VPS53	0.04628	DEL_chr17_95083a61	0.169675	0.004531	FALSE	FALSE	TRUE		Non-repeat
Sniffles2.INS.192M10	INS	chr17	722446	152	TLCD3A,VPS53	0.77405	INS_chr17_a81fd49a	0.500346	0.131259	FALSE	TRUE	FALSE	(AT)n	Simple_repeat
Sniffles2.DEL.1A2M10	DEL	chr17	722527	-37	TLCD3A,VPS53	0.00365	DEL_chr17_8c0fda41	0.160338	0.002903	FALSE	FALSE	TRUE	AluY	SINE/Alu
Sniffles2.INS.194M10	INS	chr17	727483	2574	TLCD3A,VPS53	0.00182	.		.	FALSE	FALSE	TRUE		Non-repeat
Sniffles2.DEL.1A3M10	DEL	chr17	727574	-65	TLCD3A,VPS53	0.10546	DEL_chr17_190e7fd5	0.645186	4.8e-05	FALSE	TRUE	FALSE	AluJb	SINE/Alu
Sniffles2.INS.193M10	INS	chr17	727634	132	TLCD3A,VPS53	0.56534	.		.	FALSE	FALSE	TRUE	AluJb	SINE/Alu
Sniffles2.INS.195M10	INS	chr17	739884	40	TLCD3A	0.00091	.		.	FALSE	FALSE	TRUE	(A)n	Simple_repeat
Sniffles2.DEL.1A4M10	DEL	chr17	749020	-34	GLOD4,TLCD3A	0.01361	DEL_chr17_9609ecaa	0.055468	2.4e-05	FALSE	FALSE	TRUE		Non-repeat
Sniffles2.INS.196M10	INS	chr17	749047	67	GLOD4,TLCD3A	0.45372	.		.	FALSE	FALSE	TRUE		Non-repeat
Sniffles2.DEL.1A5M10	DEL	chr17	753199	-88	GLOD4,TLCD3A	0.46007	DEL_chr17_5aa77688	0.226463	0.007411	FALSE	FALSE	TRUE		Non-repeat
Sniffles2.INS.197M10	INS	chr17	753343	74	GLOD4,TLCD3A	0.00635	.		.	FALSE	FALSE	TRUE		Non-repeat
Sniffles2.DEL.1A6M10	DEL	chr17	755661	-48	GLOD4,TLCD3A	0.01636	DEL_chr17_1c42b61f	0.145401	0.020594	FALSE	FALSE	TRUE		Non-repeat
Sniffles2.INS.199M10	INS	chr17	756210	43	GLOD4,TLCD3A	0.00182	.		.	FALSE	FALSE	TRUE	(AC)n	Simple_repeat
Sniffles2.INS.198M10	INS	chr17	758933	181	GLOD4,TLCD3A	0.01636	.		.	FALSE	FALSE	TRUE	(AC)n	Simple_repeat
Sniffles2.INS.19AM10	INS	chr17	762017	41	GLOD4,TLCD3A	0.00091	.		.	FALSE	FALSE	TRUE		Non-repeat
Sniffles2.DEL.1A7M10	DEL	chr17	762487	-67	GLOD4,TLCD3A	0.24319	DEL_chr17_0e14761d	0.225914	0.000739	FALSE	FALSE	TRUE		Non-repeat
Sniffles2.DEL.1A8M10	DEL	chr17	764752	-821	GLOD4	0.04719	DEL_chr17_8707f0f4	0.754142	0.032938	TRUE	TRUE	FALSE		Non-repeat
Sniffles2.DEL.1A9M10	DEL	chr17	767887	-54	GLOD4	0.00726	DEL_chr17_de050559	0.078684	0.000523	FALSE	FALSE	TRUE		Non-repeat
Sniffles2.DEL.1AAM10	DEL	chr17	768414	-56	GLOD4	0.00181	DEL_chr17_9bb09cb4	0.067938	1.6e-05	FALSE	FALSE	TRUE		Non-repeat
Sniffles2.INS.19BM10	INS	chr17	768464	758	GLOD4	0.32486	.		.	FALSE	FALSE	TRUE		Non-repeat
Sniffles2.INS.19CM10	INS	chr17	768702	53	GLOD4	0.38022	.		.	FALSE	FALSE	TRUE		Non-repeat
Sniffles2.INS.19DM10	INS	chr17	769532	36	GLOD4	0.01633	.		.	FALSE	FALSE	TRUE		Non-repeat
Sniffles2.INS.19EM10	INS	chr17	790600	41	MRM3	0.01818	.		.	FALSE	FALSE	TRUE		Non-repeat
Sniffles2.DEL.1ABM10	DEL	chr17	790636	-167	MRM3	0.59256	DEL_chr17_d91ff793	0.585366	0.1335	TRUE	TRUE	FALSE		Non-repeat
Sniffles2.DEL.1ACM10	DEL	chr17	793167	-44	NXN,MRM3	0.0173	DEL_chr17_2b607108	0.401786	0.003422	FALSE	TRUE	FALSE	FLAM_C	SINE/Alu
Sniffles2.INS.19FM10	INS	chr17	793218	58	NXN,MRM3	0.01366	.		.	FALSE	FALSE	TRUE	(CCT)n	Simple_repeat
Sniffles2.DEL.1ADM10	DEL	chr17	796371	-1671	NXN,MRM3	0.00182	DEL_chr17_5447cec1	0.896034	4.8e-05	FALSE	TRUE	FALSE		Non-repeat
Sniffles2.DEL.1C6M10	DEL	chr17	806202	-45	NXN,MRM3	0.08592	DEL_chr17_dfb1b40d	0.102679	0.000206	FALSE	FALSE	TRUE		Non-repeat
Sniffles2.INS.1AEM10	INS	chr17	806277	89	NXN,MRM3	0.19597	.		.	FALSE	FALSE	TRUE		Non-repeat
Sniffles2.DEL.1C8M10	DEL	chr17	808340	-3620	NXN,MRM3	0.00091	DEL_chr17_c464f55a	0.963787	8e-06	FALSE	TRUE	FALSE		Non-repeat
Sniffles2.INS.1B0M10	INS	chr17	809847	2357	NXN,MRM3	0.00182	.		.	FALSE	FALSE	TRUE		Non-repeat
Sniffles2.INS.1AFM10	INS	chr17	809850	1243	NXN,MRM3	0.2459	.		.	FALSE	FALSE	TRUE		Non-repeat
Sniffles2.DEL.1C7M10	DEL	chr17	810041	-42	NXN,MRM3	0.07182	DEL_chr17_9d023331	0.123563	0.040809	FALSE	FALSE	TRUE		Non-repeat
Sniffles2.INS.1B1M10	INS	chr17	810093	82	NXN,MRM3	0.1098	.		.	TRUE	FALSE	FALSE		Non-repeat
Sniffles2.DEL.1C9M10	DEL	chr17	815483	-88	NXN,MRM3	0.26316	DEL_chr17_e56a1297	0.241192	0.001646	FALSE	FALSE	TRUE		Non-repeat
Sniffles2.INS.1B2M10	INS	chr17	815705	50	NXN,MRM3	0.00181	.		.	FALSE	FALSE	TRUE	(CA)n	Simple_repeat
Sniffles2.DEL.1CAM10	DEL	chr17	817142	-816	NXN,MRM3	0.00091	DEL_chr17_93126813	0.79216	0.005214	FALSE	TRUE	FALSE		Non-repeat
Sniffles2.DEL.1CBM10	DEL	chr17	820562	-1139	NXN,MRM3	0.55445	DEL_chr17_f5dcaeec	0.758463	0.560109	TRUE	TRUE	FALSE		Non-repeat
Sniffles2.INS.1B3M10	INS	chr17	820633	212	NXN,MRM3	0.01642	.		.	FALSE	FALSE	TRUE		Non-repeat
Sniffles2.INS.1B4M10	INS	chr17	827627	40	NXN,MRM3	0.00091	.		.	FALSE	FALSE	TRUE	(AC)n	Simple_repeat
Sniffles2.INS.1B5M10	INS	chr17	831918	313	NXN,MRM3	0.30636	.		.	TRUE	FALSE	FALSE	AluY	SINE/Alu
Sniffles2.DEL.1CCM10	DEL	chr17	835099	-39	NXN,MRM3	0.00363	DEL_chr17_8656a371	0.039643	7.9e-05	FALSE	FALSE	TRUE	AluY	SINE/Alu
Sniffles2.DEL.1CDM10	DEL	chr17	835702	-398	NXN,MRM3	0.36636	DEL_chr17_e00e9158	0.561285	0.265057	TRUE	TRUE	FALSE		Non-repeat
Sniffles2.INS.1B6M10	INS	chr17	835879	37	NXN,MRM3	0.00273	.		.	FALSE	FALSE	TRUE		Non-repeat
Sniffles2.INS.1B9M10	INS	chr17	841394	4725	NXN,MRM3	0.01753	.		.	FALSE	FALSE	TRUE		Non-repeat
Sniffles2.INS.1BAM10	INS	chr17	841414	3230	NXN,MRM3	0.04044	.		.	FALSE	FALSE	TRUE		Non-repeat
Sniffles2.INS.1B8M10	INS	chr17	841416	2162	NXN,MRM3	0.13736	.		.	FALSE	FALSE	TRUE		Non-repeat
Sniffles2.INS.1B7M10	INS	chr17	841419	690	NXN,MRM3	0.31512	.		.	FALSE	FALSE	TRUE		Non-repeat
Sniffles2.INS.1BCM10	INS	chr17	841427	1280	NXN,MRM3	0.28727	.		.	FALSE	FALSE	TRUE		Non-repeat
Sniffles2.INS.1BBM10	INS	chr17	841444	135	NXN,MRM3	0.22868	.		.	TRUE	FALSE	FALSE		Non-repeat
Sniffles2.INS.1BDM10	INS	chr17	841445	5823	NXN,MRM3	0.00182	.		.	FALSE	FALSE	TRUE		Non-repeat
Sniffles2.DEL.1CEM10	DEL	chr17	841519	-40	NXN,MRM3	0.01913	DEL_chr17_99a25d3a	0.390476	0.210149	TRUE	TRUE	FALSE		Non-repeat
Sniffles2.DEL.1CFM10	DEL	chr17	842977	-34	NXN,MRM3	0.02541	DEL_chr17_29bf8930	0.075431	3.2e-05	FALSE	FALSE	TRUE	(AAGAGAGA)n	Simple_repeat
Sniffles2.DEL.1D0M10	DEL	chr17	844320	-48	NXN,MRM3	0.07895	DEL_chr17_129dcc88	0.499037	8e-06	FALSE	TRUE	FALSE		Non-repeat
Sniffles2.INS.1BEM10	INS	chr17	844330	46	NXN,MRM3	0.00091	.		.	FALSE	FALSE	TRUE		Non-repeat
Sniffles2.INS.1BFM10	INS	chr17	853724	35	NXN,MRM3	0.00091	INS_chr17_f140ce8e	0.472973	0.004436	FALSE	TRUE	FALSE	(TA)n	Simple_repeat
Sniffles2.DEL.1D1M10	DEL	chr17	860414	-134	NXN,MRM3	0.08258	DEL_chr17_084bb61a	0.068632	8e-06	FALSE	FALSE	TRUE	AluSx	SINE/Alu
Sniffles2.INS.1C0M10	INS	chr17	864135	118	NXN,MRM3	0.32364	INS_chr17_95bdcb1e	0.567306	0.407565	FALSE	TRUE	FALSE		Non-repeat
Sniffles2.DEL.1D2M10	DEL	chr17	874648	-138	NXN,MRM3	0.06102	DEL_chr17_07a1aaa6	0.286008	0.5	FALSE	FALSE	TRUE	AluY	SINE/Alu
Sniffles2.DEL.1D3M10	DEL	chr17	878493	-38	NXN,MRM3	0.03741	DEL_chr17_53340a3a	0.087838	0.000485	FALSE	FALSE	TRUE		Non-repeat
Sniffles2.INS.1C1M10	INS	chr17	878495	67	NXN,MRM3	0.02464	.		.	FALSE	FALSE	TRUE		Non-repeat
Sniffles2.DEL.1D4M10	DEL	chr17	883205	-16299	NXN,MRM3	0.00091	DEL_chr17_c05c9fa9	0.548364	4.8e-05	TRUE	TRUE	FALSE		Non-repeat
Sniffles2.DEL.1D5M10	DEL	chr17	889699	-34	NXN	0.01186	DEL_chr17_c05c9fa9	0.001676	4.8e-05	FALSE	FALSE	TRUE	(AAAG)n	Simple_repeat
Sniffles2.INS.1C2M10	INS	chr17	890161	6066	NXN	0.00366	.		.	FALSE	FALSE	TRUE	L1HS	LINE
Sniffles2.INS.1C4M10	INS	chr17	891750	432	NXN	0.03461	.		.	FALSE	FALSE	TRUE		Non-repeat
Sniffles2.INS.1C3M10	INS	chr17	891762	193	NXN	0.84392	.		.	FALSE	FALSE	TRUE		Non-repeat
Sniffles2.DEL.1D6M10	DEL	chr17	893736	-143	NXN	0.77949	DEL_chr17_65f113be	0.274286	0.006233	FALSE	FALSE	TRUE		Non-repeat
Sniffles2.INS.1C5M10	INS	chr17	894471	32	NXN	0.00275	.		.	FALSE	FALSE	TRUE		Non-repeat
Sniffles2.DEL.1D7M10	DEL	chr17	894995	-32	NXN	0.01095	DEL_chr17_c84aa5e3	0.003718	9e-06	FALSE	FALSE	TRUE	(T)n	Simple_repeat
Sniffles2.DEL.1FAM10	DEL	chr17	898389	-600	NXN	0.77586	DEL_chr17_afecc826	0.7296	0.504807	TRUE	TRUE	FALSE	AluJb	SINE/Alu
Sniffles2.DEL.1FBM10	DEL	chr17	899883	-41	NXN	0.00091	DEL_chr17_dcaab64e	0.006616	7.1e-05	FALSE	FALSE	TRUE		Non-repeat
Sniffles2.INS.1DBM10	INS	chr17	907668	31	NXN	0.58439	.		.	FALSE	FALSE	TRUE		Non-repeat
Sniffles2.DEL.1FCM10	DEL	chr17	914144	-135	NXN	0.72868	DEL_chr17_41f42f8d	0.641509	0.042907	FALSE	TRUE	FALSE	AluSx	SINE/Alu
Sniffles2.DEL.1FDM10	DEL	chr17	914165	-1385	NXN	0.00091	DEL_chr17_e0651e17	0.793788	0.000548	FALSE	TRUE	FALSE	AluSx	SINE/Alu
Sniffles2.INS.1DDM10	INS	chr17	914190	1106	NXN	0.00363	.		.	TRUE	FALSE	FALSE		Non-repeat
Sniffles2.DEL.1FEM10	DEL	chr17	915758	-38	NXN	0.00181	DEL_chr17_8004ec95	0.364486	8.7e-05	FALSE	TRUE	FALSE		Non-repeat
Sniffles2.INS.1DCM10	INS	chr17	915819	125	NXN	0.15245	.		.	FALSE	FALSE	TRUE		Non-repeat
Sniffles2.INS.1DEM10	INS	chr17	919113	78	NXN	0.01093	.		.	FALSE	FALSE	TRUE	(A)n	Simple_repeat
Sniffles2.DEL.1FFM10	DEL	chr17	921669	-42	NXN	0.0127	DEL_chr17_fbe77970	0.21393	8e-06	FALSE	FALSE	TRUE		Non-repeat
Sniffles2.INS.1DFM10	INS	chr17	932141	40	NXN	0.00091	.		.	FALSE	FALSE	TRUE	(T)n	Simple_repeat
Sniffles2.DEL.200M10	DEL	chr17	934871	-44	NXN	0.00545	DEL_chr17_90f30b5c	0.01655	8e-06	FALSE	FALSE	TRUE		Non-repeat
Sniffles2.DEL.201M10	DEL	chr17	940203	-1021	NXN	0.01455	DEL_chr17_2bcb1d1b	0.736041	0.000407	FALSE	TRUE	FALSE		Non-repeat
Sniffles2.INS.1E3M10	INS	chr17	940886	3571	NXN	0.00547	.		.	FALSE	FALSE	TRUE		Non-repeat
Sniffles2.INS.1E1M10	INS	chr17	940918	2175	NXN	0.00364	.		.	FALSE	FALSE	TRUE		Non-repeat
Sniffles2.DEL.203M10	DEL	chr17	940925	-1821	NXN	0.00273	DEL_chr17_25e91f43	0.816674	0.004317	FALSE	TRUE	FALSE		Non-repeat
Sniffles2.INS.1E0M10	INS	chr17	940929	1095	NXN	0.13727	.		.	FALSE	FALSE	TRUE		Non-repeat
Sniffles2.INS.1E2M10	INS	chr17	940974	57	NXN	0.09455	.		.	FALSE	FALSE	TRUE		Non-repeat
Sniffles2.DEL.202M10	DEL	chr17	941030	-223	NXN	0.45826	DEL_chr17_2bcb1d1b	0.246968	0.000407	FALSE	FALSE	TRUE		Non-repeat
Sniffles2.INS.1E4M10	INS	chr17	941594	57	NXN	0.03909	.		.	FALSE	FALSE	TRUE		Non-repeat
Sniffles2.DEL.204M10	DEL	chr17	941759	-109	NXN	0.35118	DEL_chr17_118f701f	0.074425	0.004887	FALSE	FALSE	TRUE		Non-repeat
Sniffles2.DEL.205M10	DEL	chr17	942604	-168	NXN	0.40563	DEL_chr17_058a8e00	0.144692	0.000869	FALSE	FALSE	TRUE		Non-repeat
Sniffles2.INS.1E5M10	INS	chr17	942661	60	NXN	0.04356	.		.	FALSE	FALSE	TRUE		Non-repeat
Sniffles2.DEL.206M10	DEL	chr17	946199	-33	NXN	0.63909	DEL_chr17_93fe1702	0.055738	5e-05	FALSE	FALSE	TRUE		Non-repeat
Sniffles2.INS.1E9M10	INS	chr17	948840	5460	NXN	0.00092	.		.	FALSE	FALSE	TRUE		Non-repeat
Sniffles2.INS.1EAM10	INS	chr17	948840	3912	NXN	0.00554	.		.	FALSE	FALSE	TRUE	(CCT)n	Simple_repeat
Sniffles2.INS.1E8M10	INS	chr17	948841	2675	NXN	0.04121	.		.	FALSE	FALSE	TRUE	(CCT)n	Simple_repeat
Sniffles2.INS.1E7M10	INS	chr17	948869	1774	NXN	0.0847	.		.	FALSE	FALSE	TRUE		Non-repeat
Sniffles2.INS.1E6M10	INS	chr17	948934	365	NXN	0.37523	.		.	FALSE	FALSE	TRUE	(CCT)n	Simple_repeat
Sniffles2.DEL.207M10	DEL	chr17	949154	-61	NXN	0.2686	DEL_chr17_016900b3	0.073986	0.260814	FALSE	FALSE	TRUE	(CCT)n	Simple_repeat
Sniffles2.INS.1ECM10	INS	chr17	949420	1123	NXN	0.00092	.		.	FALSE	FALSE	TRUE		Non-repeat
Sniffles2.INS.1EBM10	INS	chr17	949470	79	NXN	0.03931	.		.	FALSE	FALSE	TRUE	(AATA)n	Simple_repeat
Sniffles2.INS.1F0M10	INS	chr17	951175	37	NXN	0.00091	.		.	FALSE	FALSE	TRUE		Non-repeat
Sniffles2.DUP.20EM10	DUP	chr17	952164	706	NXN	0.00182	DUP_chr17_b6602151	0.7157	0.146508	FALSE	TRUE	FALSE		Non-repeat
Sniffles2.INS.1F2M10	INS	chr17	952176	4312	NXN	0.00835	.		.	FALSE	FALSE	TRUE		Non-repeat
Sniffles2.INS.1EFM10	INS	chr17	952177	6770	NXN	0.0082	.		.	FALSE	FALSE	TRUE		Non-repeat
Sniffles2.INS.1EDM10	INS	chr17	952204	2159	NXN	0.23218	.		.	FALSE	FALSE	TRUE		Non-repeat
Sniffles2.INS.1EEM10	INS	chr17	952213	5605	NXN	0.03755	.		.	FALSE	FALSE	TRUE		Non-repeat
Sniffles2.INS.1F1M10	INS	chr17	952241	3204	NXN	0.02298	.		.	FALSE	FALSE	TRUE		Non-repeat
Sniffles2.DEL.208M10	DEL	chr17	952321	-314	NXN	0.26182	DEL_chr17_b9f58b57	0.235868	0.028484	FALSE	FALSE	TRUE		Non-repeat
Sniffles2.INS.1F3M10	INS	chr17	952352	259	NXN	0.35118	.		.	FALSE	FALSE	TRUE		Non-repeat
Sniffles2.INS.1F4M10	INS	chr17	952474	1091	NXN	0.00363	.		.	FALSE	FALSE	TRUE		Non-repeat
Sniffles2.DEL.209M10	DEL	chr17	955533	-44	NXN	0.01273	DEL_chr17_ff78bf46	0.036916	1.6e-05	FALSE	FALSE	TRUE		Non-repeat
Sniffles2.INS.1F5M10	INS	chr17	957632	35	NXN	0.00181	.		.	FALSE	FALSE	TRUE		Non-repeat
Sniffles2.INS.1F6M10	INS	chr17	983612	34	NXN	0.07573	INS_chr17_b108a512	0.68	0.00089	FALSE	TRUE	FALSE	(AT)n	Simple_repeat
Sniffles2.DEL.20AM10	DEL	chr17	984220	-173	NXN	0.06113	DEL_chr17_ac5d1752	0.988506	0.057222	TRUE	TRUE	FALSE		Non-repeat
Sniffles2.INS.1F7M10	INS	chr17	987299	319	NXN	0.06806	.		.	FALSE	FALSE	TRUE		Non-repeat
Sniffles2.DEL.20BM10	DEL	chr17	991172	-1387	NXN	0.00726	DEL_chr17_e14ad18e	0.989916	0.003412	TRUE	TRUE	FALSE	AluY	SINE/Alu
Sniffles2.DEL.20CM10	DEL	chr17	991750	-61	NXN	0.01455	DEL_chr17_e14ad18e	0.044993	0.003412	FALSE	FALSE	TRUE		Non-repeat
Sniffles2.INS.1F8M10	INS	chr17	993373	212	NXN	0.77496	.		.	FALSE	FALSE	TRUE		Non-repeat
Sniffles2.DEL.20DM10	DEL	chr17	993536	-59	NXN	0.00817	DEL_chr17_6c0a1554	0.097879	0.043702	FALSE	FALSE	TRUE		Non-repeat
Sniffles2.INS.1F9M10	INS	chr17	994119	56	NXN	0.00998	.		.	FALSE	FALSE	TRUE		Non-repeat
Sniffles2.DEL.232M10	DEL	chr17	1006949	-62	NXN	0.68091	DEL_chr17_793a0019	0.192661	0.001656	FALSE	FALSE	TRUE		Non-repeat
Sniffles2.INS.20FM10	INS	chr17	1006963	65	NXN	0.04022	.		.	FALSE	FALSE	TRUE		Non-repeat
Sniffles2.DEL.234M10	DEL	chr17	1008023	-41	NXN	0.00456	DEL_chr17_dba2f3fd	0.000238	8e-06	FALSE	FALSE	TRUE		Non-repeat
Sniffles2.DEL.233M10	DEL	chr17	1009169	-34	NXN	0.44	DEL_chr17_43993f70	0.406977	8e-06	FALSE	TRUE	FALSE		Non-repeat
Sniffles2.DEL.235M10	DEL	chr17	1013425	-40	NXN	0.00546	DEL_chr17_043cd1bc	0.788462	1.6e-05	FALSE	TRUE	FALSE		Non-repeat
Sniffles2.INS.210M10	INS	chr17	1013711	36	NXN	0.00182	.		.	FALSE	FALSE	TRUE	(G)n	Simple_repeat
Sniffles2.DEL.236M10	DEL	chr17	1015632	-2144	NXN	0.00091	DEL_chr17_3aa26395	0.990713	6.3e-05	FALSE	TRUE	FALSE		Non-repeat
Sniffles2.INS.211M10	INS	chr17	1022121	33	NXN	0.00182	.		.	FALSE	FALSE	TRUE	(C)n	Simple_repeat
Sniffles2.DEL.237M10	DEL	chr17	1023107	-48	NXN	0.01554	DEL_chr17_ab1ffe06	0.115385	3.2e-05	FALSE	FALSE	TRUE		Non-repeat
Sniffles2.DEL.238M10	DEL	chr17	1027191	-44	NXN	0.00182	DEL_chr17_4c6a082a	0.003584	4e-05	FALSE	FALSE	TRUE		Non-repeat
Sniffles2.DEL.239M10	DEL	chr17	1029801	-58	NXN	0.27909	DEL_chr17_f30e6055	0.122439	3.2e-05	TRUE	FALSE	FALSE		Non-repeat
Sniffles2.INS.212M10	INS	chr17	1029928	61	NXN	0.53721	.		.	FALSE	FALSE	TRUE		Non-repeat
Sniffles2.INS.213M10	INS	chr17	1031886	34	NXN	0.49091	.		.	FALSE	FALSE	TRUE		Non-repeat
Sniffles2.DEL.23AM10	DEL	chr17	1032599	-40	NXN	0.32938	DEL_chr17_16876534	0.097561	2.4e-05	TRUE	FALSE	FALSE		Non-repeat
Sniffles2.INS.214M10	INS	chr17	1035432	1179	NXN	0.76867	.		.	FALSE	FALSE	TRUE		Non-repeat
Sniffles2.INS.216M10	INS	chr17	1035440	2032	NXN	0.17248	.		.	FALSE	FALSE	TRUE		Non-repeat
Sniffles2.INS.215M10	INS	chr17	1035454	142	NXN	0.25818	.		.	FALSE	FALSE	TRUE		Non-repeat
Sniffles2.INS.217M10	INS	chr17	1036998	39	NXN	0.00092	.		.	FALSE	FALSE	TRUE	(AC)n	Simple_repeat
Sniffles2.DEL.23BM10	DEL	chr17	1037031	-59	NXN	0.04312	DEL_chr17_abb1d0b0	0.099199	0.011413	TRUE	FALSE	FALSE	(CATC)n	Simple_repeat
Sniffles2.DEL.23CM10	DEL	chr17	1042239	-41	NXN	0.00181	DEL_chr17_5c2203c5	0.320611	0.000119	FALSE	TRUE	FALSE		Non-repeat
Sniffles2.INS.218M10	INS	chr17	1042531	33	NXN	0.37477	.		.	FALSE	FALSE	TRUE		Non-repeat
Sniffles2.DEL.23DM10	DEL	chr17	1045433	-31	NXN	0.27586	DEL_chr17_dba2f3fd	0.000181	8e-06	FALSE	FALSE	TRUE		Non-repeat
Sniffles2.DEL.23EM10	DEL	chr17	1048658	-48	NXN	0.02641	DEL_chr17_c8844b28	0.5	1.6e-05	FALSE	TRUE	FALSE		Non-repeat
Sniffles2.INS.219M10	INS	chr17	1048693	51	NXN	0.00547	.		.	FALSE	FALSE	TRUE		Non-repeat
Sniffles2.DEL.23FM10	DEL	chr17	1050901	-39	NXN	0.00091	DEL_chr17_dba2f3fd	0.000227	8e-06	FALSE	FALSE	TRUE		Non-repeat
Sniffles2.INS.21AM10	INS	chr17	1052449	905	NXN	0.12226	.		.	FALSE	FALSE	TRUE		Non-repeat
Sniffles2.INS.21CM10	INS	chr17	1052451	1832	NXN	0.00092	.		.	FALSE	FALSE	TRUE		Non-repeat
Sniffles2.DEL.240M10	DEL	chr17	1052453	-516	NXN	0.64727	DEL_chr17_92ed28cf	0.659439	0.174067	FALSE	TRUE	FALSE		Non-repeat
Sniffles2.INS.21BM10	INS	chr17	1052755	44	NXN	0.07169	.		.	FALSE	FALSE	TRUE		Non-repeat
Sniffles2.DEL.241M10	DEL	chr17	1053356	-44	NXN	0.09818	DEL_chr17_bb03c40a	0.11509	2.4e-05	FALSE	FALSE	TRUE		Non-repeat
Sniffles2.DEL.242M10	DEL	chr17	1054555	-100	NXN	0.88454	DEL_chr17_9c0ec409	0.289398	0.024231	TRUE	FALSE	FALSE		Non-repeat
Sniffles2.DEL.243M10	DEL	chr17	1055748	-41	NXN	0.00183	DEL_chr17_dba2f3fd	0.000238	8e-06	FALSE	FALSE	TRUE	AluY	SINE/Alu
Sniffles2.DEL.244M10	DEL	chr17	1057329	-32	NXN	0.25091	DEL_chr17_cc3b88d0	0.047619	7.2e-05	FALSE	FALSE	TRUE	(GT)n	Simple_repeat
Sniffles2.DEL.245M10	DEL	chr17	1060927	-2382	NXN	0.08652	DEL_chr17_a506b4f1	0.346834	8e-06	FALSE	TRUE	FALSE		Non-repeat
Sniffles2.DEL.246M10	DEL	chr17	1061870	-1110	NXN	0.08727	DEL_chr17_60ba6215	0.549055	0.001122	FALSE	TRUE	FALSE		Non-repeat
Sniffles2.INS.222M10	INS	chr17	1062181	12121	NXN	0.06562	.		.	FALSE	FALSE	TRUE		Non-repeat
Sniffles2.INS.223M10	INS	chr17	1062181	13328	NXN	0.04404	.		.	FALSE	FALSE	TRUE		Non-repeat
Sniffles2.INS.226M10	INS	chr17	1062181	18652	NXN	0.00818	.		.	FALSE	FALSE	TRUE		Non-repeat
Sniffles2.INS.227M10	INS	chr17	1062181	10442	NXN	0.00926	.		.	FALSE	FALSE	TRUE		Non-repeat
Sniffles2.INS.224M10	INS	chr17	1062193	8925	NXN	0.0286	.		.	FALSE	FALSE	TRUE		Non-repeat
Sniffles2.INS.21DM10	INS	chr17	1062194	6893	NXN	0.21468	.		.	FALSE	FALSE	TRUE		Non-repeat
Sniffles2.INS.21EM10	INS	chr17	1062194	5444	NXN	0.26266	.		.	FALSE	FALSE	TRUE		Non-repeat
Sniffles2.INS.225M10	INS	chr17	1062261	336	NXN	0.08364	.		.	FALSE	FALSE	TRUE		Non-repeat
Sniffles2.INS.21FM10	INS	chr17	1062280	2730	NXN	0.21169	.		.	FALSE	FALSE	TRUE		Non-repeat
Sniffles2.INS.221M10	INS	chr17	1062280	3961	NXN	0.14789	.		.	FALSE	FALSE	TRUE		Non-repeat
Sniffles2.INS.220M10	INS	chr17	1062283	1367	NXN	0.10364	.		.	FALSE	FALSE	TRUE		Non-repeat
Sniffles2.DEL.247M10	DEL	chr17	1062583	-126	NXN	0.01364	DEL_chr17_16f85186	0.933824	6.7e-05	FALSE	TRUE	FALSE		Non-repeat
Sniffles2.INS.22BM10	INS	chr17	1063004	11141	NXN	0.00091	.		.	FALSE	FALSE	TRUE		Non-repeat
Sniffles2.INS.22CM10	INS	chr17	1063047	7359	NXN	0.00091	.		.	FALSE	FALSE	TRUE		Non-repeat
Sniffles2.DEL.248M10	DEL	chr17	1063073	-551	NXN	0.00636	DEL_chr17_a8f965b3	0.674817	0.001295	FALSE	TRUE	FALSE		Non-repeat
Sniffles2.INS.22DM10	INS	chr17	1063169	5160	NXN	0.0037	.		.	FALSE	FALSE	TRUE		Non-repeat
Sniffles2.INS.229M10	INS	chr17	1063174	2848	NXN	0.01145	.		.	FALSE	FALSE	TRUE		Non-repeat
Sniffles2.INS.228M10	INS	chr17	1063175	1578	NXN	0.00912	.		.	FALSE	FALSE	TRUE		Non-repeat
Sniffles2.INS.22AM10	INS	chr17	1063175	124	NXN	0.00636	.		.	FALSE	FALSE	TRUE		Non-repeat
Sniffles2.DEL.24AM10	DEL	chr17	1063724	-637	NXN	0.00273	DEL_chr17_227b5402	0.651351	0.03532	FALSE	TRUE	FALSE		Non-repeat
Sniffles2.DEL.24BM10	DEL	chr17	1064053	-1499	NXN	0.00545	DEL_chr17_1fbc5092	0.6	0.000829	FALSE	TRUE	FALSE		Non-repeat
Sniffles2.DEL.249M10	DEL	chr17	1064088	-83	NXN	0.03091	DEL_chr17_227b5402	0.135266	0.03532	FALSE	FALSE	TRUE		Non-repeat
Sniffles2.DEL.24CM10	DEL	chr17	1064986	-213	NXN	0.07	DEL_chr17_4e8efe05	0.396296	0.000494	FALSE	TRUE	FALSE		Non-repeat
Sniffles2.DEL.24DM10	DEL	chr17	1069917	-46	NXN	0.00363	DEL_chr17_fd817ef0	0.025584	8e-06	FALSE	FALSE	TRUE		Non-repeat
Sniffles2.INS.22EM10	INS	chr17	1072407	242	YWHAE,NXN	0.75227	.		.	FALSE	FALSE	TRUE		Non-repeat
Sniffles2.INS.22FM10	INS	chr17	1074117	457	YWHAE,NXN	0.15574	.		.	FALSE	FALSE	TRUE		Non-repeat
Sniffles2.DEL.24EM10	DEL	chr17	1074138	-63	YWHAE,NXN	0.01639	DEL_chr17_9c5d6ad4	0.248062	4e-05	FALSE	FALSE	TRUE		Non-repeat
Sniffles2.INS.230M10	INS	chr17	1078106	40	YWHAE,NXN	0.00091	.		.	FALSE	FALSE	TRUE	(GT)n	Simple_repeat
Sniffles2.DEL.24FM10	DEL	chr17	1079791	-33	YWHAE,NXN	0.01645	DEL_chr17_aedf1b2d	0.006463	9e-06	FALSE	FALSE	TRUE	(A)n	Simple_repeat
Sniffles2.INS.231M10	INS	chr17	1094067	56	YWHAE,NXN	0.0174	.		.	FALSE	FALSE	TRUE		Non-repeat
Sniffles2.DEL.250M10	DEL	chr17	1095928	-38	YWHAE,NXN	0.00182	DEL_chr17_f6241d3c	0.004406	2.4e-05	FALSE	FALSE	TRUE		Non-repeat
Sniffles2.DEL.266M10	DEL	chr17	1102151	-39	YWHAE,NXN	0.00091	DEL_chr17_4d182663	0.043764	0.000222	FALSE	FALSE	TRUE		Non-repeat
Sniffles2.INS.251M10	INS	chr17	1112970	34	YWHAE,NXN	0.30672	INS_chr17_1930618c	0.350515	0.040738	FALSE	TRUE	FALSE	(C)n	Simple_repeat
Sniffles2.DEL.267M10	DEL	chr17	1112991	-36	YWHAE,NXN	0.00091	DEL_chr17_416ec0ef	0.070476	0.000883	TRUE	FALSE	FALSE		Non-repeat
Sniffles2.DEL.268M10	DEL	chr17	1117022	-1004	YWHAE,NXN	0.13	DEL_chr17_73a1c2b5	0.804748	0.001079	FALSE	TRUE	FALSE		Non-repeat
Sniffles2.INS.253M10	INS	chr17	1117117	3815	YWHAE,NXN	0.01101	.		.	FALSE	FALSE	TRUE		Non-repeat
Sniffles2.INS.252M10	INS	chr17	1117128	2343	YWHAE,NXN	0.03558	.		.	FALSE	FALSE	TRUE		Non-repeat
Sniffles2.INS.255M10	INS	chr17	1117184	845	YWHAE,NXN	0.04909	.		.	FALSE	FALSE	TRUE		Non-repeat
Sniffles2.INS.254M10	INS	chr17	1117205	112	YWHAE,NXN	0.36116	.		.	FALSE	FALSE	TRUE		Non-repeat
Sniffles2.DEL.269M10	DEL	chr17	1117469	-114	YWHAE,NXN	0.12069	DEL_chr17_075e0dc1	0.212177	0.009899	FALSE	FALSE	TRUE		Non-repeat
Sniffles2.DEL.26AM10	DEL	chr17	1117533	-1749	YWHAE,NXN	0.00182	DEL_chr17_61ff229a	0.461468	0.000274	FALSE	TRUE	FALSE		Non-repeat
Sniffles2.INS.256M10	INS	chr17	1117836	1399	YWHAE,NXN	0.00182	.		.	FALSE	FALSE	TRUE		Non-repeat
Sniffles2.INS.257M10	INS	chr17	1118028	85	YWHAE,NXN	0.06636	.		.	FALSE	FALSE	TRUE		Non-repeat
Sniffles2.DEL.26BM10	DEL	chr17	1118708	-83	YWHAE,NXN	0.10436	DEL_chr17_c9ec5e1e	0.093126	0.170893	FALSE	FALSE	TRUE		Non-repeat
Sniffles2.INS.258M10	INS	chr17	1119126	80	YWHAE,NXN	0.07441	.		.	FALSE	FALSE	TRUE		Non-repeat
Sniffles2.INS.259M10	INS	chr17	1121613	125	YWHAE,NXN	0.68149	.		.	FALSE	FALSE	TRUE		Non-repeat
Sniffles2.DEL.26CM10	DEL	chr17	1121624	-58	YWHAE,NXN	0.00455	DEL_chr17_5349d26e	0.371069	0.000183	FALSE	TRUE	FALSE		Non-repeat
Sniffles2.DEL.26DM10	DEL	chr17	1127204	-41	YWHAE,NXN	0.00091	DEL_chr17_88ed5730	0.062222	8e-06	TRUE	FALSE	FALSE		Non-repeat
Sniffles2.DEL.26EM10	DEL	chr17	1128847	-71	YWHAE,NXN	0.98548	DEL_chr17_01cd593d	0.163306	0.004626	FALSE	FALSE	TRUE		Non-repeat
Sniffles2.DEL.26FM10	DEL	chr17	1131314	-120	YWHAE,NXN	0.74773	DEL_chr17_0345b7ad	0.178203	0.011503	FALSE	FALSE	TRUE		Non-repeat
Sniffles2.INS.25AM10	INS	chr17	1136311	32	YWHAE,NXN	0.47005	.		.	FALSE	FALSE	TRUE	AluSx	SINE/Alu
Sniffles2.INS.25BM10	INS	chr17	1143253	52	YWHAE,NXN	0.33303	.		.	FALSE	FALSE	TRUE		Non-repeat
Sniffles2.DEL.270M10	DEL	chr17	1143286	-71	YWHAE,NXN	0.45546	DEL_chr17_46f33cbc	0.130909	0.006999	FALSE	FALSE	TRUE		Non-repeat
Sniffles2.DEL.271M10	DEL	chr17	1146746	-34	YWHAE,NXN	0.04455	DEL_chr17_b0e42cf0	0.411765	0.000601	TRUE	TRUE	FALSE		Non-repeat
Sniffles2.DEL.272M10	DEL	chr17	1151883	-48	YWHAE,NXN	0.00818	DEL_chr17_4418c4c3	0.088491	5.6e-05	FALSE	FALSE	TRUE	AluY	SINE/Alu
Sniffles2.INS.25DM10	INS	chr17	1153394	771	YWHAE,NXN	0.00455	.		.	FALSE	FALSE	TRUE		Non-repeat
Sniffles2.INS.25CM10	INS	chr17	1153454	199	YWHAE,NXN	0.45463	.		.	FALSE	FALSE	TRUE		Non-repeat
Sniffles2.DEL.273M10	DEL	chr17	1153572	-32	YWHAE,NXN	0.26497	DEL_chr17_e807f084	0.061338	0.006183	FALSE	FALSE	TRUE		Non-repeat
Sniffles2.INS.261M10	INS	chr17	1159222	3142	YWHAE,NXN	0.00185	.		.	FALSE	FALSE	TRUE		Non-repeat
Sniffles2.INS.260M10	INS	chr17	1159241	3850	YWHAE,NXN	0.00273	.		.	FALSE	FALSE	TRUE		Non-repeat
Sniffles2.INS.25EM10	INS	chr17	1159242	1697	YWHAE,NXN	0.1184	.		.	FALSE	FALSE	TRUE		Non-repeat
Sniffles2.INS.25FM10	INS	chr17	1159408	139	YWHAE,NXN	0.29946	.		.	FALSE	FALSE	TRUE		Non-repeat
Sniffles2.DEL.274M10	DEL	chr17	1159638	-32	YWHAE,NXN	0.43557	DEL_chr17_cfbc61be	0.007512	8e-06	FALSE	FALSE	TRUE		Non-repeat
Sniffles2.DEL.275M10	DEL	chr17	1160963	-40	YWHAE,NXN	0.00182	DEL_chr17_ed12e62b	0.014643	2.4e-05	FALSE	FALSE	TRUE		Non-repeat
Sniffles2.DEL.276M10	DEL	chr17	1162705	-47	YWHAE,NXN	0.00817	DEL_chr17_738150ad	0.494845	0.000233	FALSE	TRUE	FALSE	FLAM_C	SINE/Alu
Sniffles2.INS.263M10	INS	chr17	1163823	1004	YWHAE,NXN	0.01089	.		.	FALSE	FALSE	TRUE		Non-repeat
Sniffles2.INS.262M10	INS	chr17	1164051	400	YWHAE,NXN	0.70145	.		.	FALSE	FALSE	TRUE		Non-repeat
Sniffles2.DEL.277M10	DEL	chr17	1164142	-97	YWHAE,NXN	0.00817	DEL_chr17_6440cb60	0.157556	2.5e-05	FALSE	FALSE	TRUE		Non-repeat
Sniffles2.DEL.278M10	DEL	chr17	1167083	-38	YWHAE,NXN	0.00272	DEL_chr17_b4f16a33	0.067591	0.000303	FALSE	FALSE	TRUE		Non-repeat
Sniffles2.DEL.279M10	DEL	chr17	1173046	-63	YWHAE,NXN	0.03636	DEL_chr17_ce579c7f	0.289593	0.001404	FALSE	FALSE	TRUE		Non-repeat
Sniffles2.INS.264M10	INS	chr17	1173087	311	YWHAE,NXN	0.73684	.		.	FALSE	FALSE	TRUE		Non-repeat
Sniffles2.INS.265M10	INS	chr17	1173199	901	YWHAE,NXN	0.09636	.		.	FALSE	FALSE	TRUE		Non-repeat
Sniffles2.DEL.27BM10	DEL	chr17	1193887	-2998	YWHAE	0.00091	DEL_chr17_8cc593c6	0.994345	0.000476	FALSE	TRUE	FALSE	AluSx	SINE/Alu
Sniffles2.DEL.27AM10	DEL	chr17	1194457	-455	YWHAE	0.34755	DEL_chr17_78b5bc32	0.686841	0.256474	TRUE	TRUE	FALSE	AluSx	SINE/Alu
Sniffles2.DEL.27CM10	DEL	chr17	1195511	-59	YWHAE	0.00546	DEL_chr17_659499c6	0.057087	0.000706	FALSE	FALSE	TRUE	FLAM_C	SINE/Alu
Sniffles2.DEL.27DM10	DEL	chr17	1196842	-2752	YWHAE	0.00364	DEL_chr17_4aef6703	0.131239	5.6e-05	FALSE	FALSE	TRUE		Non-repeat
Sniffles2.DEL.291M10	DEL	chr17	1199037	-51	YWHAE	0.00273	DEL_chr17_4aef6703	0.002479	5.6e-05	FALSE	FALSE	TRUE		Non-repeat
Sniffles2.DEL.292M10	DEL	chr17	1203437	-44	YWHAE	0.03285	DEL_chr17_4359b303	0.109489	9.8e-05	FALSE	FALSE	TRUE		Non-repeat
Sniffles2.INS.281M10	INS	chr17	1210625	42	YWHAE	0.00091	.		.	FALSE	FALSE	TRUE	(C)n	Simple_repeat
Sniffles2.DEL.293M10	DEL	chr17	1211050	-38	YWHAE	0.00091	DEL_chr17_fbed41af	0.078629	4.8e-05	FALSE	FALSE	TRUE	AluSg	SINE/Alu
Sniffles2.INS.280M10	INS	chr17	1212120	69	YWHAE	0.02455	.		.	TRUE	FALSE	FALSE		Non-repeat
Sniffles2.INS.282M10	INS	chr17	1219067	1024	YWHAE	0.00907	.		.	FALSE	FALSE	TRUE	AluSx	SINE/Alu
Sniffles2.DEL.294M10	DEL	chr17	1219508	-53	YWHAE	0.23412	DEL_chr17_7c5c094b	0.004288	4e-05	FALSE	FALSE	TRUE		Non-repeat
Sniffles2.INS.283M10	INS	chr17	1219655	1922	YWHAE	0.60708	.		.	FALSE	FALSE	TRUE		Non-repeat
Sniffles2.INS.284M10	INS	chr17	1222075	32	YWHAE	0.00546	.		.	FALSE	FALSE	TRUE	(T)n	Simple_repeat
Sniffles2.DEL.295M10	DEL	chr17	1229717	-42	YWHAE	0.00818	DEL_chr17_917c1ebf	0.007603	6.3e-05	FALSE	FALSE	TRUE		Non-repeat
Sniffles2.INS.285M10	INS	chr17	1229900	35	YWHAE	0.00182	.		.	FALSE	FALSE	TRUE		Non-repeat
Sniffles2.INS.286M10	INS	chr17	1238346	134	YWHAE	0.18512	.		.	TRUE	FALSE	FALSE	AluJb	SINE/Alu
Sniffles2.INS.287M10	INS	chr17	1240026	62	YWHAE	0.46	.		.	TRUE	FALSE	FALSE	FLAM_C	SINE/Alu
Sniffles2.DEL.296M10	DEL	chr17	1243001	-1345	YWHAE	0.21546	DEL_chr17_8415f746	0.863754	0.39438	TRUE	TRUE	FALSE	AluY	SINE/Alu
Sniffles2.INS.288M10	INS	chr17	1247373	75	YWHAE	0.23	.		.	FALSE	FALSE	TRUE	SVA_A	SVA
Sniffles2.DEL.297M10	DEL	chr17	1247431	-39	YWHAE	0.14572	DEL_chr17_1b9bb1cc	0.082798	0.000103	FALSE	FALSE	TRUE	SVA_C	SVA
Sniffles2.INS.28AM10	INS	chr17	1250064	761	YWHAE	0.00272	.		.	FALSE	FALSE	TRUE		Non-repeat
Sniffles2.INS.28BM10	INS	chr17	1250109	1965	YWHAE	0.00091	.		.	FALSE	FALSE	TRUE		Non-repeat
Sniffles2.DEL.298M10	DEL	chr17	1250114	-140	YWHAE	0.47822	DEL_chr17_3ce85a9d	0.275391	0.036179	FALSE	FALSE	TRUE		Non-repeat
Sniffles2.INS.289M10	INS	chr17	1250134	66	YWHAE	0.19782	.		.	FALSE	FALSE	TRUE		Non-repeat
Sniffles2.DEL.299M10	DEL	chr17	1253113	-8302	YWHAE	0.00091	DEL_chr17_504c177c	0.998434	0.000706	TRUE	TRUE	FALSE		Non-repeat
Sniffles2.DEL.29AM10	DEL	chr17	1261253	-1181	YWHAE	0.00182	DEL_chr17_29d65b37	0.861716	0.000698	FALSE	TRUE	FALSE	MLT1J1	LTR
Sniffles2.DEL.29BM10	DEL	chr17	1275702	-43	YWHAE	0.00182	DEL_chr17_c312c7b9	0.453608	0.000167	FALSE	TRUE	FALSE	(TG)n	Simple_repeat
Sniffles2.INS.28CM10	INS	chr17	1276786	434	YWHAE	0.97459	.		.	TRUE	FALSE	FALSE	AluSx	SINE/Alu
Sniffles2.DEL.29CM10	DEL	chr17	1278234	-3800	YWHAE	0.00091	DEL_chr17_611ddc34	0.235094	4.8e-05	FALSE	FALSE	TRUE		Non-repeat
Sniffles2.DEL.29DM10	DEL	chr17	1282136	-40	YWHAE	0.00273	DEL_chr17_df0a1cf9	0.362832	9e-05	TRUE	TRUE	FALSE		Non-repeat
Sniffles2.INS.28DM10	INS	chr17	1282306	38	YWHAE	0.44182	.		.	FALSE	FALSE	TRUE		Non-repeat
Sniffles2.DEL.29EM10	DEL	chr17	1282419	-1971	YWHAE	0.00091	DEL_chr17_93652a8c	0.85916	8e-06	FALSE	TRUE	FALSE	AluSx	SINE/Alu
Sniffles2.INS.28EM10	INS	chr17	1286427	42	YWHAE	0.18522	.		.	FALSE	FALSE	TRUE		Non-repeat
Sniffles2.DEL.29FM10	DEL	chr17	1286629	-49	YWHAE	0.03461	DEL_chr17_2c25c2ac	0.311136	0.003104	TRUE	TRUE	FALSE		Non-repeat
Sniffles2.DEL.2A0M10	DEL	chr17	1288922	-89	YWHAE	0.36273	DEL_chr17_281e0fcb	0.48913	3.2e-05	FALSE	TRUE	FALSE		Non-repeat
Sniffles2.INS.28FM10	INS	chr17	1289024	66	YWHAE	0.18727	.		.	FALSE	FALSE	TRUE		Non-repeat
Sniffles2.INS.290M10	INS	chr17	1293503	109	YWHAE	0.09945	.		.	FALSE	FALSE	TRUE		Non-repeat
Sniffles2.DEL.2A1M10	DEL	chr17	1293544	-44	YWHAE	0.44918	DEL_chr17_53d41037	0.218182	0.000175	FALSE	FALSE	TRUE		Non-repeat
Sniffles2.INS.2A4M10	INS	chr17	1302539	42	YWHAE	0.00091	.		.	FALSE	FALSE	TRUE	(TC)n	Simple_repeat
Sniffles2.DEL.2B9M10	DEL	chr17	1306348	-125	YWHAE	0.02099	DEL_chr17_f8b4ab51	0.210084	6.5e-05	FALSE	FALSE	TRUE	AluY	SINE/Alu
Sniffles2.DEL.2BAM10	DEL	chr17	1306660	-1965	YWHAE	0.00182	DEL_chr17_d29c8b05	0.425229	0.00023	FALSE	TRUE	FALSE		Non-repeat
Sniffles2.DEL.2BBM10	DEL	chr17	1307196	-2265	YWHAE	0.00273	DEL_chr17_af012574	0.127979	0.000135	FALSE	FALSE	TRUE		Non-repeat
Sniffles2.DEL.2BCM10	DEL	chr17	1307723	-1684	YWHAE	0.02364	DEL_chr17_4b256e1a	0.037309	2.4e-05	FALSE	FALSE	TRUE		Non-repeat
Sniffles2.INS.2A9M10	INS	chr17	1308096	14154	YWHAE	0.00182	.		.	FALSE	FALSE	TRUE		Non-repeat
Sniffles2.INS.2AAM10	INS	chr17	1308138	12522	YWHAE	0.00182	.		.	FALSE	FALSE	TRUE		Non-repeat
Sniffles2.INS.2A6M10	INS	chr17	1308140	5948	YWHAE	0.03235	.		.	FALSE	FALSE	TRUE		Non-repeat
Sniffles2.INS.2A8M10	INS	chr17	1308154	6733	YWHAE	0.0192	.		.	FALSE	FALSE	TRUE		Non-repeat
Sniffles2.INS.2A5M10	INS	chr17	1308169	4113	YWHAE	0.08955	.		.	FALSE	FALSE	TRUE		Non-repeat
Sniffles2.DEL.2BDM10	DEL	chr17	1308179	-736	YWHAE	0.05818	DEL_chr17_4b256e1a	0.016319	2.4e-05	FALSE	FALSE	TRUE		Non-repeat
Sniffles2.INS.2A7M10	INS	chr17	1308180	8366	YWHAE	0.01099	.		.	FALSE	FALSE	TRUE		Non-repeat
Sniffles2.INS.2ABM10	INS	chr17	1308189	2975	YWHAE	0.21226	.		.	FALSE	FALSE	TRUE		Non-repeat
Sniffles2.INS.2ADM10	INS	chr17	1308262	1509	YWHAE	0.07909	.		.	FALSE	FALSE	TRUE		Non-repeat
Sniffles2.INS.2ACM10	INS	chr17	1308275	176	YWHAE	0.11252	.		.	FALSE	FALSE	TRUE		Non-repeat
Sniffles2.DEL.2BEM10	DEL	chr17	1308559	-50	YWHAE	0.10889	DEL_chr17_4b256e1a	0.001129	2.4e-05	FALSE	FALSE	TRUE		Non-repeat
Sniffles2.DEL.2BFM10	DEL	chr17	1308575	-2719	YWHAE	0.02632	DEL_chr17_4b256e1a	0.060226	2.4e-05	FALSE	FALSE	TRUE		Non-repeat
Sniffles2.DEL.2C0M10	DEL	chr17	1308582	-1209	YWHAE	0.00635	DEL_chr17_4b256e1a	0.026792	2.4e-05	FALSE	FALSE	TRUE		Non-repeat
Sniffles2.INS.2AEM10	INS	chr17	1308855	97	YWHAE	0.05717	.		.	FALSE	FALSE	TRUE		Non-repeat
Sniffles2.INS.2AFM10	INS	chr17	1309283	718	YWHAE	0.00272	.		.	FALSE	FALSE	TRUE		Non-repeat
Sniffles2.DEL.2C1M10	DEL	chr17	1309495	-1766	YWHAE	0.00726	DEL_chr17_4b256e1a	0.039125	2.4e-05	FALSE	FALSE	TRUE		Non-repeat
Sniffles2.INS.2B0M10	INS	chr17	1309744	88	YWHAE	0.03539	.		.	FALSE	FALSE	TRUE		Non-repeat
Sniffles2.DEL.2C3M10	DEL	chr17	1310112	-660	YWHAE	0.0245	DEL_chr17_4b256e1a	0.014636	2.4e-05	FALSE	FALSE	TRUE		Non-repeat
Sniffles2.DEL.2C2M10	DEL	chr17	1310131	-47	YWHAE	0.0853	DEL_chr17_4b256e1a	0.001063	2.4e-05	FALSE	FALSE	TRUE		Non-repeat
Sniffles2.INS.2B1M10	INS	chr17	1310582	67	YWHAE	0.01996	.		.	FALSE	FALSE	TRUE		Non-repeat
Sniffles2.DEL.2C4M10	DEL	chr17	1311221	-59	YWHAE	0.02359	DEL_chr17_4b256e1a	0.001329	2.4e-05	FALSE	FALSE	TRUE		Non-repeat
Sniffles2.INS.2B2M10	INS	chr17	1311492	50	YWHAE	0.02359	.		.	FALSE	FALSE	TRUE		Non-repeat
Sniffles2.INS.2B3M10	INS	chr17	1311609	371	YWHAE	0.00181	.		.	FALSE	FALSE	TRUE		Non-repeat
Sniffles2.DEL.2C5M10	DEL	chr17	1312934	-45	YWHAE	0.10708	DEL_chr17_9c0ef429	0.023315	4e-05	FALSE	FALSE	TRUE		Non-repeat
Sniffles2.INS.2B4M10	INS	chr17	1312984	45	YWHAE	0.19873	.		.	FALSE	FALSE	TRUE		Non-repeat
Sniffles2.DEL.2C6M10	DEL	chr17	1323899	-35	YWHAE	0.00639	DEL_chr17_5fb0080a	0.051282	0.000375	FALSE	FALSE	TRUE	(AC)n	Simple_repeat
Sniffles2.INS.2B5M10	INS	chr17	1324287	52	YWHAE	0.14754	.		.	FALSE	FALSE	TRUE		Non-repeat
Sniffles2.INS.2B6M10	INS	chr17	1328574	109	YWHAE	0.5428	.		.	TRUE	FALSE	FALSE		Non-repeat
Sniffles2.DEL.2C7M10	DEL	chr17	1328945	-36	YWHAE	0.01002	DEL_chr17_3a158a46	0.145131	0.000436	FALSE	FALSE	TRUE		Non-repeat
Sniffles2.INS.2B7M10	INS	chr17	1334430	31	YWHAE	0.00091	.		.	FALSE	FALSE	TRUE	(A)n	Simple_repeat
Sniffles2.DEL.2C8M10	DEL	chr17	1343178	-41	YWHAE	0.00183	DEL_chr17_7db0052a	0.43299	0.001113	FALSE	TRUE	FALSE	AluY	SINE/Alu
Sniffles2.DEL.2C9M10	DEL	chr17	1347161	-43	YWHAE	0.00544	DEL_chr17_a63e27b2	0.008893	0.010829	FALSE	FALSE	TRUE		Non-repeat
Sniffles2.DEL.2CAM10	DEL	chr17	1350887	-38	YWHAE	0.00273	DEL_chr17_f9e8c782	0.049618	0.001317	FALSE	FALSE	TRUE	AluY	SINE/Alu
Sniffles2.DEL.2CBM10	DEL	chr17	1355121	-31	YWHAE	0.13793	DEL_chr17_3f839041	0.07064	0.004464	FALSE	FALSE	TRUE	(A)n	Simple_repeat
Sniffles2.DEL.2CDM10	DEL	chr17	1356172	-32	YWHAE	0.00181	DEL_chr17_4a92a13b	0.009078	1.6e-05	FALSE	FALSE	TRUE	(CA)n	Simple_repeat
Sniffles2.DEL.2CCM10	DEL	chr17	1357288	-49	YWHAE	0.00181	DEL_chr17_9d1f768b	0.064516	0.5	FALSE	FALSE	TRUE	AluY	SINE/Alu
Sniffles2.INS.2B8M10	INS	chr17	1359921	40	YWHAE	0.00273	.		.	FALSE	FALSE	TRUE	(A)n	Simple_repeat
Sniffles2.DEL.2CEM10	DEL	chr17	1393160	-41	CRK,YWHAE	0.00091	DEL_chr17_e99564d3	0.014023	8e-06	FALSE	FALSE	TRUE		Non-repeat
Sniffles2.DEL.2CFM10	DEL	chr17	1396702	-38	CRK,YWHAE	0.00091	DEL_chr17_b6e11592	0.004569	0.001772	FALSE	FALSE	TRUE	AluSx	SINE/Alu
Sniffles2.DEL.2D8M10	DEL	chr17	1403252	-49	CRK,YWHAE	0.15909	DEL_chr17_1ee50972	0.086176	0.00074	FALSE	FALSE	TRUE	SVA_F	SVA
Sniffles2.INS.2D1M10	INS	chr17	1404063	35	CRK,YWHAE	0.00091	.		.	FALSE	FALSE	TRUE	(C)n	Simple_repeat
Sniffles2.INS.2D2M10	INS	chr17	1405995	127	CRK,YWHAE	0.02732	.		.	FALSE	FALSE	TRUE	AluSx	SINE/Alu
Sniffles2.DEL.2D9M10	DEL	chr17	1406275	-61	CRK,YWHAE	0.02823	DEL_chr17_30bc12dd	0.535858	0.011212	TRUE	TRUE	FALSE	AluSx	SINE/Alu
Sniffles2.INS.2D3M10	INS	chr17	1413115	38	CRK,YWHAE	0.00091	.		.	FALSE	FALSE	TRUE		Non-repeat
Sniffles2.DEL.2DAM10	DEL	chr17	1413995	-131	CRK,YWHAE	0.1	DEL_chr17_1729d3a3	0.221478	0.086006	TRUE	FALSE	FALSE	AluSx	SINE/Alu
Sniffles2.DEL.2DBM10	DEL	chr17	1427031	-31	CRK,YWHAE	0.01452	DEL_chr17_150732ee	0.074941	0.5	FALSE	FALSE	TRUE	(A)n	Simple_repeat
Sniffles2.DEL.2DCM10	DEL	chr17	1428533	-1745	CRK,YWHAE	0.00091	DEL_chr17_67e124ad	0.855268	7.1e-05	FALSE	TRUE	FALSE	AluJb	SINE/Alu
Sniffles2.DEL.2DDM10	DEL	chr17	1455836	-40	CRK	0.00273	DEL_chr17_9e845986	0.066823	3.2e-05	FALSE	FALSE	TRUE		Non-repeat
Sniffles2.INS.2D4M10	INS	chr17	1459258	42	CRK	0.00091	.		.	FALSE	FALSE	TRUE	(A)n	Simple_repeat
Sniffles2.DEL.2DEM10	DEL	chr17	1467657	-48	CRK	0.00091	DEL_chr17_ea7cf9a9	0.295918	1.6e-05	FALSE	FALSE	TRUE		Non-repeat
Sniffles2.INS.2D6M10	INS	chr17	1467676	41	CRK	0.00363	.		.	FALSE	FALSE	TRUE		Non-repeat
Sniffles2.INS.2D5M10	INS	chr17	1469421	38	CRK	0.37818	INS_chr17_93902d6e	0.41866	0.000151	FALSE	TRUE	FALSE		Non-repeat
Sniffles2.INS.2D7M10	INS	chr17	1482699	141	CRK	0.51	.		.	FALSE	FALSE	TRUE		Non-repeat
Sniffles2.DEL.2DFM10	DEL	chr17	1482731	-37	CRK	0.02737	DEL_chr17_42aab952	0.287879	0.000952	FALSE	FALSE	TRUE		Non-repeat
Sniffles2.DEL.2E2M10	DEL	chr17	1508776	-67	SLC43A2,CRK	0.19147	DEL_chr17_dca9583b	0.485714	8e-06	FALSE	TRUE	FALSE		Non-repeat
Sniffles2.INS.2E0M10	INS	chr17	1508923	108	SLC43A2,CRK	0.05545	.		.	FALSE	FALSE	TRUE		Non-repeat
Sniffles2.DEL.2E3M10	DEL	chr17	1539459	-42	SLC43A2,CRK	0.00091	DEL_chr17_9b45fefe	0.000574	8e-06	FALSE	FALSE	TRUE		Non-repeat
Sniffles2.DEL.2E4M10	DEL	chr17	1549485	-357	SLC43A2	0.10708	DEL_chr17_d3061a37	0.910615	0.132045	TRUE	TRUE	FALSE	AluSx	SINE/Alu
Sniffles2.DEL.2E5M10	DEL	chr17	1551021	-51	SLC43A2	0.16969	DEL_chr17_cc758028	0.598321	5.6e-05	FALSE	TRUE	FALSE		Non-repeat
Sniffles2.DEL.2E6M10	DEL	chr17	1551859	-37	SLC43A2	0.00182	DEL_chr17_c5a2e193	0.194638	0.002332	FALSE	FALSE	TRUE		Non-repeat
Sniffles2.INS.2E1M10	INS	chr17	1551938	113	SLC43A2	0.09909	.		.	FALSE	FALSE	TRUE		Non-repeat
Sniffles2.DEL.2E7M10	DEL	chr17	1568747	-43	SLC43A2	0.00365	DEL_chr17_e19beee6	0.175299	0.000143	FALSE	FALSE	TRUE	AluY	SINE/Alu
Sniffles2.INS.2EBM10	INS	chr17	1600153	33	SLC43A2	0.15909	.		.	FALSE	FALSE	TRUE	(G)n	Simple_repeat
Sniffles2.DEL.2F1M10	DEL	chr17	1610524	-1695	SCARF1,SLC43A2	0.00091	DEL_chr17_e6fb9a56	0.637402	4.8e-05	FALSE	TRUE	FALSE		Non-repeat
Sniffles2.DEL.2F2M10	DEL	chr17	1623717	-52	SCARF1,SLC43A2	0.00635	DEL_chr17_b10a2329	0.406628	4e-05	FALSE	TRUE	FALSE		Non-repeat
Sniffles2.INS.2ECM10	INS	chr17	1623826	43	SCARF1,SLC43A2	0.00363	.		.	FALSE	FALSE	TRUE		Non-repeat
Sniffles2.INS.2EDM10	INS	chr17	1638656	47	SCARF1	0.30546	INS_chr17_9eefd004	0.5	5.1e-05	FALSE	TRUE	FALSE		Non-repeat
Sniffles2.DEL.2F3M10	DEL	chr17	1643257	-37	SCARF1	0.12364	DEL_chr17_b73dd04f	0.404255	6.3e-05	FALSE	TRUE	FALSE		Non-repeat
Sniffles2.INS.2EEM10	INS	chr17	1643295	38	SCARF1	0.01182	.		.	FALSE	FALSE	TRUE		Non-repeat
Sniffles2.DEL.2F4M10	DEL	chr17	1645698	-44	SCARF1	0.00091	DEL_chr17_789ab37f	0.000468	8e-06	FALSE	FALSE	TRUE		Non-repeat
Sniffles2.INS.2EFM10	INS	chr17	1649308	35	SCARF1	0.00091	.		.	FALSE	FALSE	TRUE		Non-repeat
Sniffles2.DEL.2F5M10	DEL	chr17	1660277	-40	SCARF1	0.00998	DEL_chr17_789ab37f	0.000427	8e-06	FALSE	FALSE	TRUE		Non-repeat
Sniffles2.DEL.2F6M10	DEL	chr17	1689540	-175	WDR81,SCARF1	0.19238	DEL_chr17_903a6984	0.664176	0.051682	TRUE	TRUE	FALSE	SVA_D	SVA
Sniffles2.INS.2F0M10	INS	chr17	1689872	42	WDR81,SCARF1	0.66243	.		.	FALSE	FALSE	TRUE		Non-repeat
Sniffles2.DEL.2F7M10	DEL	chr17	1691801	-35	WDR81,SCARF1	0.00364	DEL_chr17_54ec68d6	0.225	3.2e-05	FALSE	FALSE	TRUE	(T)n	Simple_repeat
Sniffles2.DEL.306M10	DEL	chr17	1698856	-769	WDR81	0.06375	DEL_chr17_0ac55753	0.749856	0.096287	TRUE	TRUE	FALSE	AluY	SINE/Alu
Sniffles2.DEL.307M10	DEL	chr17	1703332	-1406	WDR81	0.00092	DEL_chr17_b5e2ca8f	0.756219	0.001841	FALSE	TRUE	FALSE		Non-repeat
Sniffles2.INS.2F9M10	INS	chr17	1704866	315	WDR81	0.07895	.		.	TRUE	FALSE	FALSE	AluY	SINE/Alu
Sniffles2.INS.2FAM10	INS	chr17	1729660	1006	WDR81	0.00091	.		.	FALSE	FALSE	TRUE	AluY	SINE/Alu
Sniffles2.DEL.308M10	DEL	chr17	1737815	-1715	WDR81	0.12682	DEL_chr17_0fff0c3f	0.349068	0.000215	FALSE	TRUE	FALSE		Non-repeat
Sniffles2.DEL.309M10	DEL	chr17	1738556	-1649	WDR81	0.04918	DEL_chr17_7f5d7950	0.377723	0.000746	FALSE	TRUE	FALSE		Non-repeat
Sniffles2.INS.2FEM10	INS	chr17	1738950	6465	WDR81	0.00638	.		.	FALSE	FALSE	TRUE		Non-repeat
Sniffles2.INS.2FBM10	INS	chr17	1738964	4291	WDR81	0.1486	.		.	FALSE	FALSE	TRUE		Non-repeat
Sniffles2.INS.2FCM10	INS	chr17	1739018	2348	WDR81	0.0963	.		.	FALSE	FALSE	TRUE		Non-repeat
Sniffles2.INS.2FDM10	INS	chr17	1739092	1115	WDR81	0.01727	.		.	FALSE	FALSE	TRUE		Non-repeat
Sniffles2.DEL.30AM10	DEL	chr17	1739200	-47	WDR81	0.15636	DEL_chr17_99719a9c	0.000653	8e-06	FALSE	FALSE	TRUE		Non-repeat
Sniffles2.INS.2FFM10	INS	chr17	1739376	78	WDR81	0.18636	.		.	FALSE	FALSE	TRUE		Non-repeat
Sniffles2.DEL.30BM10	DEL	chr17	1739401	-2249	WDR81	0.00545	DEL_chr17_7f5d7950	0.417333	0.000746	FALSE	TRUE	FALSE		Non-repeat
Sniffles2.DEL.30CM10	DEL	chr17	1739623	-314	WDR81	0.00545	DEL_chr17_7f5d7950	0.335463	0.000746	FALSE	TRUE	FALSE		Non-repeat
Sniffles2.INS.300M10	INS	chr17	1739737	908	WDR81	0.00638	.		.	FALSE	FALSE	TRUE		Non-repeat
Sniffles2.INS.302M10	INS	chr17	1740284	1410	WDR81	0.00273	.		.	FALSE	FALSE	TRUE		Non-repeat
Sniffles2.DEL.30EM10	DEL	chr17	1740323	-47	WDR81	0.02368	DEL_chr17_7f5d7950	0.051118	0.000746	FALSE	FALSE	TRUE		Non-repeat
Sniffles2.INS.301M10	INS	chr17	1740387	146	WDR81	0.13297	.		.	FALSE	FALSE	TRUE		Non-repeat
Sniffles2.DEL.30DM10	DEL	chr17	1740458	-1208	WDR81	0.01818	DEL_chr17_4fa81d44	0.426799	0.0005	FALSE	TRUE	FALSE		Non-repeat
Sniffles2.INS.303M10	INS	chr17	1740955	72	WDR81	0.00455	.		.	FALSE	FALSE	TRUE		Non-repeat
Sniffles2.DEL.30FM10	DEL	chr17	1741727	-87	WDR81	0.06715	DEL_chr17_87a0e5c4	0.269939	4.8e-05	FALSE	FALSE	TRUE		Non-repeat
Sniffles2.INS.304M10	INS	chr17	1742011	210	WDR81	0.44809	.		.	FALSE	FALSE	TRUE		Non-repeat
Sniffles2.DEL.310M10	DEL	chr17	1744070	-45	WDR81	0.00274	DEL_chr17_64b7c832	0.418551	1.6e-05	FALSE	TRUE	FALSE	AluSx	SINE/Alu
Sniffles2.DEL.311M10	DEL	chr17	1751382	-725	WDR81	0.29273	DEL_chr17_eff6890c	0.75026	0.217765	TRUE	TRUE	FALSE		Non-repeat
Sniffles2.DEL.312M10	DEL	chr17	1758944	-43	WDR81	0.00455	DEL_chr17_0c09570b	0.064993	5.6e-05	FALSE	FALSE	TRUE		Non-repeat
Sniffles2.DEL.313M10	DEL	chr17	1789497	-1361	WDR81	0.00091	DEL_chr17_03be2b22	0.83867	0.00019	FALSE	TRUE	FALSE		Non-repeat
Sniffles2.INS.305M10	INS	chr17	1794082	32	WDR81	0.01727	.		.	FALSE	FALSE	TRUE	(TA)n	Simple_repeat
Sniffles2.DEL.314M10	DEL	chr17	1795695	-5798	WDR81	0.00091	DEL_chr17_76d6367d	0.624488	8e-06	TRUE	TRUE	FALSE		Non-repeat
Sniffles2.DEL.318M10	DEL	chr17	1814216	-3635	WDR81	0.00182	DEL_chr17_400104df	0.468647	1.6e-05	FALSE	TRUE	FALSE	L1MB4	LINE
Sniffles2.INS.315M10	INS	chr17	1831899	33	WDR81	0.00181	.		.	FALSE	FALSE	TRUE	(G)n	Simple_repeat
Sniffles2.INS.316M10	INS	chr17	1852278	53	WDR81	0.00091	.		.	FALSE	FALSE	TRUE	(C)n	Simple_repeat
Sniffles2.DEL.319M10	DEL	chr17	1859712	-40	WDR81	0.00182	DEL_chr17_63b66e2e	0.049517	0.000444	FALSE	FALSE	TRUE		Non-repeat
Sniffles2.DEL.31AM10	DEL	chr17	1862190	-38	WDR81	0.00182	DEL_chr17_a637a6c4	0.072089	0.000149	FALSE	FALSE	TRUE		Non-repeat
Sniffles2.DEL.31BM10	DEL	chr17	1864303	-4234	WDR81	0.00091	DEL_chr17_140ef44d	0.99268	4e-05	TRUE	TRUE	FALSE		Non-repeat
Sniffles2.DEL.31CM10	DEL	chr17	1879786	-66	ENSG00000228133	0.01815	DEL_chr17_278b6925	0.172537	0.0004	FALSE	FALSE	TRUE		Non-repeat
Sniffles2.INS.317M10	INS	chr17	1886070	186	ENSG00000228133	0.03721	.		.	FALSE	FALSE	TRUE	Tigger1	DNA_transposon
Sniffles2.DEL.31DM10	DEL	chr17	1886137	-45	ENSG00000228133	0.00181	DEL_chr17_1b751dd4	0.494624	3.2e-05	FALSE	TRUE	FALSE	Tigger1	DNA_transposon
Sniffles2.INS.31EM10	INS	chr17	1913217	1509	ENSG00000228133	0.00091	.		.	TRUE	FALSE	FALSE		Non-repeat
Sniffles2.INS.31FM10	INS	chr17	1914171	1503	ENSG00000228133	0.00181	.		.	FALSE	FALSE	TRUE		Non-repeat
Sniffles2.DEL.323M10	DEL	chr17	1918061	-82	ENSG00000228133	0.13661	DEL_chr17_6dae6ef2	0.220745	0.022977	FALSE	FALSE	TRUE		Non-repeat
Sniffles2.DEL.324M10	DEL	chr17	1928275	-38	ENSG00000228133	0.00182	DEL_chr17_f21ea29d	0.031401	8e-06	FALSE	FALSE	TRUE		Non-repeat
Sniffles2.INS.320M10	INS	chr17	1932078	34	ENSG00000228133	0.26916	.		.	FALSE	FALSE	TRUE		Non-repeat
Sniffles2.DEL.325M10	DEL	chr17	1933209	-46	ENSG00000228133	0.01004	DEL_chr17_7524c799	0.452192	8e-06	FALSE	TRUE	FALSE		Non-repeat
Sniffles2.INS.321M10	INS	chr17	1946704	235	ENSG00000228133	0.04372	.		.	FALSE	FALSE	TRUE	(TG)n	Simple_repeat
Sniffles2.DEL.326M10	DEL	chr17	1947009	-42	ENSG00000228133	0.48454	DEL_chr17_c46337fe	0.282895	9e-06	FALSE	FALSE	TRUE		Non-repeat
Sniffles2.INS.322M10	INS	chr17	1971962	32	ENSG00000228133	0.00273	.		.	FALSE	FALSE	TRUE	(G)n	Simple_repeat
Sniffles2.DEL.330M10	DEL	chr17	2002234	-42	ENSG00000228133	0.00182	DEL_chr17_34fe8d8d	0.034846	8e-06	FALSE	FALSE	TRUE		Non-repeat
Sniffles2.DEL.331M10	DEL	chr17	2009407	-864	ENSG00000228133	0.29129	DEL_chr17_243834a7	0.748306	0.305705	TRUE	TRUE	FALSE		Non-repeat
Sniffles2.DEL.332M10	DEL	chr17	2013611	-208	ENSG00000228133	0.28947	DEL_chr17_4cb1c8f2	0.327672	0.090784	FALSE	TRUE	FALSE		Non-repeat
Sniffles2.INS.328M10	INS	chr17	2013765	43	ENSG00000228133	0.00455	.		.	FALSE	FALSE	TRUE		Non-repeat
Sniffles2.INS.329M10	INS	chr17	2034780	54	ENSG00000228133	0.61524	INS_chr17_f2523122	0.670961	0.013254	FALSE	TRUE	FALSE	(CCTCCCT)n	Simple_repeat
Sniffles2.INS.32AM10	INS	chr17	2034788	1103	ENSG00000228133	0.0073	INS_chr17_f2523122	0.023178	0.013254	FALSE	FALSE	TRUE		Non-repeat
Sniffles2.INS.32BM10	INS	chr17	2035404	193	ENSG00000228133	0.32759	.		.	FALSE	FALSE	TRUE		Non-repeat
Sniffles2.DEL.333M10	DEL	chr17	2035426	-42	ENSG00000228133	0.46812	DEL_chr17_3ed9b38f	0.417476	0.000144	TRUE	TRUE	FALSE		Non-repeat
Sniffles2.DEL.334M10	DEL	chr17	2042052	-40	HIC1	0.00182	DEL_chr17_8232ade0	0.002856	8e-06	FALSE	FALSE	TRUE		Non-repeat
Sniffles2.INS.32CM10	INS	chr17	2045944	46	HIC1	0.00273	.		.	FALSE	FALSE	TRUE		Non-repeat
Sniffles2.INS.32EM10	INS	chr17	2052378	2032	HIC1	0.00091	.		.	FALSE	FALSE	TRUE		Non-repeat
Sniffles2.INS.32FM10	INS	chr17	2052463	554	HIC1	0.00727	.		.	FALSE	FALSE	TRUE		Non-repeat
Sniffles2.DEL.335M10	DEL	chr17	2052567	-417	HIC1	0.69782	DEL_chr17_bab8b144	0.746429	0.401171	TRUE	TRUE	FALSE		Non-repeat
Sniffles2.INS.32DM10	INS	chr17	2052689	74	HIC1	0.05403	.		.	FALSE	FALSE	TRUE		Non-repeat
Sniffles2.DEL.336M10	DEL	chr17	2064957	-41	SMG6,HIC1	0.00183	GD_17p13.3__DEL	3.1e-05	8e-06	FALSE	FALSE	TRUE		Non-repeat
Sniffles2.DEL.337M10	DEL	chr17	2078921	-41	SMG6,HIC1	0.00091	DEL_chr17_74321bb6	0.512195	0.003483	TRUE	TRUE	FALSE		Non-repeat
Sniffles2.DEL.33CM10	DEL	chr17	2099323	-1549	SMG6,HIC1	0.00091	DEL_chr17_91e47bfc	0.863871	4.8e-05	TRUE	TRUE	FALSE		Non-repeat
Sniffles2.DEL.33DM10	DEL	chr17	2104680	-45	SMG6,HIC1	0.00091	GD_17p13.3__DEL	3.4e-05	8e-06	FALSE	FALSE	TRUE		Non-repeat
Sniffles2.INS.338M10	INS	chr17	2114953	31	SMG6,HIC1	0.04487	.		.	FALSE	FALSE	TRUE	(AAAAT)n	Simple_repeat
Sniffles2.DEL.33EM10	DEL	chr17	2121592	-38	SMG6,HIC1	0.28923	DEL_chr17_5c47bb08	0.039984	9.3e-05	FALSE	FALSE	TRUE	(GT)n	Simple_repeat
Sniffles2.DEL.33FM10	DEL	chr17	2135997	-35	SMG6,HIC1	0.00091	DEL_chr17_f76d9534	0.108761	0.000193	FALSE	FALSE	TRUE	(GT)n	Simple_repeat
Sniffles2.INS.339M10	INS	chr17	2152622	55	SMG6,HIC1	0.00091	.		.	FALSE	FALSE	TRUE		Non-repeat
Sniffles2.DEL.340M10	DEL	chr17	2153771	-75	SMG6,HIC1	0.28364	DEL_chr17_3b63d6cb	0.410287	0.023998	FALSE	TRUE	FALSE		Non-repeat
Sniffles2.INS.33AM10	INS	chr17	2153911	35	SMG6,HIC1	0.00091	.		.	FALSE	FALSE	TRUE		Non-repeat
Sniffles2.DEL.341M10	DEL	chr17	2158887	-39	SMG6,HIC1	0.00364	DEL_chr17_cdc126c7	0.009443	3.2e-05	FALSE	FALSE	TRUE		Non-repeat
Sniffles2.INS.33BM10	INS	chr17	2167132	32	SMG6,HIC1	0.00182	.		.	FALSE	FALSE	TRUE	(A)n	Simple_repeat
Sniffles2.DEL.342M10	DEL	chr17	2230278	-32	SRR,SMG6	0.02182	DEL_chr17_d7fbd31a	0.333659	4.1e-05	FALSE	TRUE	FALSE		Non-repeat
Sniffles2.DEL.343M10	DEL	chr17	2239024	-41	SRR,SMG6	0.00091	DEL_chr17_be8a3027	0.001115	8e-06	FALSE	FALSE	TRUE		Non-repeat
Sniffles2.DEL.344M10	DEL	chr17	2242649	-36	SRR,SMG6	0.00091	DEL_chr17_2198bdf8	0.12013	0.00948	FALSE	FALSE	TRUE		Non-repeat
Sniffles2.DEL.345M10	DEL	chr17	2252135	-16791	SRR,SMG6	0.00182	DEL_chr17_013510c5	0.997801	0.000135	TRUE	TRUE	FALSE		Non-repeat
Sniffles2.DEL.346M10	DEL	chr17	2291627	-135	SRR,SMG6	0.65154	DEL_chr17_570971fb	0.801471	0.417459	TRUE	TRUE	FALSE	AluJb	SINE/Alu
Sniffles2.INS.347M10	INS	chr17	2304296	256	SRR,SMG6	0.99274	.		.	TRUE	FALSE	FALSE	AluY	SINE/Alu
Sniffles2.INS.348M10	INS	chr17	2338775	38	SGSM2,SRR	0.10656	.		.	FALSE	FALSE	TRUE	(G)n	Simple_repeat
Sniffles2.DEL.350M10	DEL	chr17	2340361	-59	SGSM2,SRR	0.00091	DEL_chr17_b1a2637e	0.10118	5.6e-05	FALSE	FALSE	TRUE		Non-repeat
Sniffles2.DEL.351M10	DEL	chr17	2354135	-1630	SGSM2	0.01734	DEL_chr17_4cdc2a03	0.42244	3.4e-05	FALSE	TRUE	FALSE		Non-repeat
Sniffles2.INS.349M10	INS	chr17	2354982	818	SGSM2	0.23084	.		.	FALSE	FALSE	TRUE		Non-repeat
Sniffles2.INS.34BM10	INS	chr17	2354991	1543	SGSM2	0.00456	.		.	FALSE	FALSE	TRUE		Non-repeat
Sniffles2.INS.34AM10	INS	chr17	2355075	134	SGSM2	0.22091	.		.	FALSE	FALSE	TRUE		Non-repeat
Sniffles2.DEL.352M10	DEL	chr17	2355234	-98	SGSM2	0.24	DEL_chr17_4cdc2a03	0.143687	3.4e-05	FALSE	FALSE	TRUE		Non-repeat
Sniffles2.DEL.353M10	DEL	chr17	2355333	-1587	SGSM2	0.01913	DEL_chr17_6627921a	0.388922	0.048223	FALSE	TRUE	FALSE		Non-repeat
Sniffles2.INS.34CM10	INS	chr17	2355651	81	SGSM2	0.0073	.		.	FALSE	FALSE	TRUE		Non-repeat
Sniffles2.DEL.354M10	DEL	chr17	2356267	-147	SGSM2	0.25818	DEL_chr17_6627921a	0.176488	0.048223	FALSE	FALSE	TRUE		Non-repeat
Sniffles2.INS.34DM10	INS	chr17	2356586	71	SGSM2	0.01636	.		.	FALSE	FALSE	TRUE		Non-repeat
Sniffles2.DEL.355M10	DEL	chr17	2362328	-35	SGSM2	0.00091	DEL_chr17_a89c4c77	0.181818	0.004242	FALSE	FALSE	TRUE		Non-repeat
Sniffles2.INS.34EM10	INS	chr17	2370494	31	SGSM2	0.03916	.		.	FALSE	FALSE	TRUE		Non-repeat
Sniffles2.INS.34FM10	INS	chr17	2377499	32	METTL16,SGSM2	0.00273	.		.	FALSE	FALSE	TRUE	(A)n	Simple_repeat
Sniffles2.DEL.35CM10	DEL	chr17	2408406	-1969	METTL16,SGSM2	0.00091	DEL_chr17_cde6f030	0.944836	0.00069	TRUE	TRUE	FALSE	AluY	SINE/Alu
Sniffles2.INS.356M10	INS	chr17	2408479	34	METTL16,SGSM2	0.00273	.		.	FALSE	FALSE	TRUE	(A)n	Simple_repeat
Sniffles2.DEL.35AM10	DEL	chr17	2408969	-31	METTL16,SGSM2	0.04545	DEL_chr17_fdaa61be	0.02152	0.000826	FALSE	FALSE	TRUE	(A)n	Simple_repeat
Sniffles2.DEL.35BM10	DEL	chr17	2408986	-4128	METTL16,SGSM2	0.00182	DEL_chr17_e79e7982	0.996367	0.000809	FALSE	TRUE	FALSE		Non-repeat
Sniffles2.DEL.35DM10	DEL	chr17	2410262	-42	METTL16,SGSM2	0.00182	DEL_chr17_a94eb214	0.129129	0.005055	FALSE	FALSE	TRUE		Non-repeat
Sniffles2.DEL.35EM10	DEL	chr17	2428540	-32	METTL16,SGSM2	0.04265	DEL_chr17_6b39f1b6	0.00464	2.4e-05	FALSE	FALSE	TRUE	(A)n	Simple_repeat
Sniffles2.DEL.35FM10	DEL	chr17	2430218	-48	METTL16,SGSM2	0.00091	DEL_chr17_6b39f1b6	0.00689	2.4e-05	FALSE	FALSE	TRUE	FRAM	SINE/Alu
Sniffles2.INS.357M10	INS	chr17	2435756	62	METTL16,SGSM2	0.00091	.		.	FALSE	FALSE	TRUE	(AG)n	Simple_repeat
Sniffles2.DEL.360M10	DEL	chr17	2435796	-39	METTL16,SGSM2	0.00181	GD_17p13.3__DEL	3e-05	8e-06	FALSE	FALSE	TRUE		Non-repeat
Sniffles2.DEL.361M10	DEL	chr17	2446588	-2237	METTL16	0.00091	DEL_chr17_63ffd31a	0.247989	8e-06	FALSE	FALSE	TRUE	SVA_E	SVA
Sniffles2.DEL.362M10	DEL	chr17	2447523	-126	METTL16	0.11818	GD_17p13.3__DEL	9.5e-05	8e-06	FALSE	FALSE	TRUE	SVA_C	SVA
Sniffles2.DEL.363M10	DEL	chr17	2448074	-42	METTL16	0.03909	DEL_chr17_f4ed3f5a	0.364407	1.7e-05	FALSE	TRUE	FALSE		Non-repeat
Sniffles2.INS.358M10	INS	chr17	2448188	122	METTL16	0.72454	.		.	FALSE	FALSE	TRUE	SVA_B	SVA
Sniffles2.DEL.364M10	DEL	chr17	2490992	-37	METTL16	0.00091	DEL_chr17_eb9fd96e	0.016755	1.6e-05	FALSE	FALSE	TRUE		Non-repeat
Sniffles2.DEL.365M10	DEL	chr17	2492139	-49	METTL16	0.0127	DEL_chr17_bef0534f	0.268817	7.2e-05	FALSE	FALSE	TRUE	AluY	SINE/Alu
Sniffles2.INS.359M10	INS	chr17	2492524	36	METTL16	0.00544	.		.	FALSE	FALSE	TRUE	(A)n	Simple_repeat
Sniffles2.DEL.372M10	DEL	chr17	2497591	-46	METTL16	0.00181	DEL_chr17_f8cac3e6	0.018883	8e-06	FALSE	FALSE	TRUE		Non-repeat
Sniffles2.DEL.373M10	DEL	chr17	2503517	-37	PAFAH1B1,METTL16	0.00273	DEL_chr17_52a1a441	0.069091	7.2e-05	FALSE	FALSE	TRUE		Non-repeat
Sniffles2.INS.368M10	INS	chr17	2503720	40	PAFAH1B1,METTL16	0.00091	.		.	FALSE	FALSE	TRUE	(AC)n	Simple_repeat
Sniffles2.INS.369M10	INS	chr17	2506800	38	PAFAH1B1,METTL16	0.00273	.		.	FALSE	FALSE	TRUE	(CT)n	Simple_repeat
Sniffles2.DEL.374M10	DEL	chr17	2506976	-40	PAFAH1B1,METTL16	0.14546	DEL_chr17_a6bb1cc5	0.070568	0.5	FALSE	FALSE	TRUE	SVA_B	SVA
Sniffles2.INS.36AM10	INS	chr17	2507784	2922	PAFAH1B1,METTL16	0.00182	.		.	FALSE	FALSE	TRUE	SVA_E	SVA
Sniffles2.INS.36BM10	INS	chr17	2527316	119	PAFAH1B1,METTL16	0.66697	.		.	TRUE	FALSE	FALSE	(TA)n	Simple_repeat
Sniffles2.DEL.375M10	DEL	chr17	2527587	-38	PAFAH1B1,METTL16	0.00091	DEL_chr17_6dbe61eb	0.067126	7.4e-05	FALSE	FALSE	TRUE		Non-repeat
Sniffles2.DEL.376M10	DEL	chr17	2532136	-41	PAFAH1B1,METTL16	0.00455	DEL_chr17_c5f54f53	0.046358	0.030278	FALSE	FALSE	TRUE	LTR12C	LTR
Sniffles2.INS.36CM10	INS	chr17	2542911	115	PAFAH1B1,METTL16	0.01184	.		.	FALSE	FALSE	TRUE		Non-repeat
Sniffles2.INS.36DM10	INS	chr17	2548299	170	PAFAH1B1,METTL16	0.91833	.		.	FALSE	FALSE	TRUE	AluSx	SINE/Alu
Sniffles2.DEL.377M10	DEL	chr17	2557518	-1184	PAFAH1B1,METTL16	0.00091	DEL_chr17_3631e87f	0.978904	0.000111	TRUE	TRUE	FALSE	AluSx	SINE/Alu
Sniffles2.DEL.378M10	DEL	chr17	2560401	-48	PAFAH1B1,METTL16	0.00091	DEL_chr17_fda66a50	0.008026	8e-06	FALSE	FALSE	TRUE	FLAM_C	SINE/Alu
Sniffles2.INS.36EM10	INS	chr17	2566096	53	PAFAH1B1,METTL16	0.00817	.		.	FALSE	FALSE	TRUE	(CA)n	Simple_repeat
Sniffles2.INS.36FM10	INS	chr17	2567875	31	PAFAH1B1,METTL16	0.00182	.		.	FALSE	FALSE	TRUE	(A)n	Simple_repeat
Sniffles2.INS.371M10	INS	chr17	2586096	36	PAFAH1B1,METTL16	0.00182	.		.	FALSE	FALSE	TRUE		Non-repeat
Sniffles2.INS.370M10	INS	chr17	2588065	41	PAFAH1B1,METTL16	0.18512	.		.	TRUE	FALSE	FALSE		Non-repeat
Sniffles2.INS.379M10	INS	chr17	2619332	33	PAFAH1B1	0.00091	.		.	FALSE	FALSE	TRUE	(A)n	Simple_repeat
Sniffles2.DEL.37DM10	DEL	chr17	2621608	-32	PAFAH1B1	0.00545	GD_17p13.3__DEL	2.5e-05	8e-06	FALSE	FALSE	TRUE	(T)n	Simple_repeat
Sniffles2.INS.37AM10	INS	chr17	2623770	32	PAFAH1B1	0.00182	.		.	FALSE	FALSE	TRUE	(A)n	Simple_repeat
Sniffles2.INS.37BM10	INS	chr17	2664666	36	CLUH,PAFAH1B1	0.03811	.		.	FALSE	FALSE	TRUE	(CT)n	Simple_repeat
Sniffles2.DEL.37EM10	DEL	chr17	2678330	-39	CLUH,PAFAH1B1	0.00091	DEL_chr17_371943bd	0.080808	0.001715	FALSE	FALSE	TRUE	AluSx	SINE/Alu
Sniffles2.DEL.37FM10	DEL	chr17	2691954	-33	CLUH,PAFAH1B1	0.13115	DEL_chr17_a8d3f3ce	0.326923	2.4e-05	FALSE	TRUE	FALSE	(CCCCGC)n	Simple_repeat
Sniffles2.INS.37CM10	INS	chr17	2691976	42	CLUH,PAFAH1B1	0.00729	.		.	FALSE	FALSE	TRUE	(C)n	Simple_repeat
Sniffles2.DEL.380M10	DEL	chr17	2693500	-45	CLUH,PAFAH1B1	0.15273	DEL_chr17_6a3bec1e	0.013116	0.00302	FALSE	FALSE	TRUE		Non-repeat
Sniffles2.INS.381M10	INS	chr17	2715718	2243	CLUH	0.00091	.		.	FALSE	FALSE	TRUE	SVA_D	SVA
Sniffles2.INS.382M10	INS	chr17	2719810	108	CLUH	0.97641	.		.	TRUE	FALSE	FALSE		Non-repeat
Sniffles2.DEL.385M10	DEL	chr17	2722490	-46	CLUH	0.00091	DEL_chr17_8d69d707	0.075929	2.4e-05	FALSE	FALSE	TRUE		Non-repeat
Sniffles2.DEL.386M10	DEL	chr17	2726738	-50	RAP1GAP2,CLUH	0.00182	DEL_chr17_ddd4ddaa	0.131443	4e-05	FALSE	FALSE	TRUE	AluY	SINE/Alu
Sniffles2.DEL.387M10	DEL	chr17	2738742	-48	RAP1GAP2,CLUH	0.00182	DEL_chr17_b7c6fcc1	0.180812	0.000629	FALSE	FALSE	TRUE		Non-repeat
Sniffles2.DEL.388M10	DEL	chr17	2744163	-41	RAP1GAP2,CLUH	0.00455	DEL_chr17_78aa5daa	0.002192	1.6e-05	FALSE	FALSE	TRUE		Non-repeat
Sniffles2.INS.383M10	INS	chr17	2760508	183	RAP1GAP2,CLUH	0.04189	.		.	FALSE	FALSE	TRUE	AluY	SINE/Alu
Sniffles2.DEL.389M10	DEL	chr17	2764185	-40	RAP1GAP2,CLUH	0.00182	DEL_chr17_9a56d74a	0.140893	0.002176	FALSE	FALSE	TRUE	AluSx	SINE/Alu
Sniffles2.DEL.38AM10	DEL	chr17	2764289	-4260	RAP1GAP2,CLUH	0.00091	DEL_chr17_13129cbf	0.987486	0.000405	TRUE	TRUE	FALSE	L1ME4b	LINE
Sniffles2.DEL.38BM10	DEL	chr17	2769234	-34	RAP1GAP2,CLUH	0.03545	DEL_chr17_12a58769	0.015794	4.8e-05	FALSE	FALSE	TRUE	(A)n	Simple_repeat
Sniffles2.DEL.38CM10	DEL	chr17	2777967	-32	RAP1GAP2,CLUH	0.0726	DEL_chr17_1dae09b2	0.080097	0.5	FALSE	FALSE	TRUE		Non-repeat
Sniffles2.INS.384M10	INS	chr17	2781656	42	RAP1GAP2,CLUH	0.00181	.		.	FALSE	FALSE	TRUE	(G)n	Simple_repeat
Sniffles2.DEL.38DM10	DEL	chr17	2781707	-32	RAP1GAP2,CLUH	0.11888	DEL_chr17_3e85c3eb	0.25	4e-05	FALSE	FALSE	TRUE		Non-repeat
Sniffles2.DEL.390M10	DEL	chr17	2801598	-32	RAP1GAP2,CLUH	0.0337	DEL_chr17_a4b7bc4e	0.11261	1e-05	FALSE	FALSE	TRUE	(GT)n	Simple_repeat
Sniffles2.DEL.393M10	DEL	chr17	2815344	-2579	RAP1GAP2,CLUH	0.00091	DEL_chr17_5e92c54d	0.610692	0.001245	FALSE	TRUE	FALSE	L1MB3	LINE
Sniffles2.DEL.391M10	DEL	chr17	2815363	-715	RAP1GAP2,CLUH	0.00091	DEL_chr17_c94c02a3	0.113148	0.000167	FALSE	FALSE	TRUE		Non-repeat
Sniffles2.DEL.392M10	DEL	chr17	2815892	-37	RAP1GAP2,CLUH	0.00091	DEL_chr17_c94c02a3	0.006005	0.000167	FALSE	FALSE	TRUE		Non-repeat
Sniffles2.DEL.394M10	DEL	chr17	2816635	-1289	RAP1GAP2,CLUH	0.4274	DEL_chr17_5e92c54d	0.656155	0.001245	TRUE	TRUE	FALSE	L1MB3	LINE
Sniffles2.DEL.395M10	DEL	chr17	2817832	-84	RAP1GAP2,CLUH	0.01909	DEL_chr17_1bea825c	0.127628	0.5	FALSE	FALSE	TRUE	AluY	SINE/Alu
Sniffles2.INS.38EM10	INS	chr17	2823217	36	RAP1GAP2,CLUH	0.00182	.		.	FALSE	FALSE	TRUE		Non-repeat
Sniffles2.DEL.396M10	DEL	chr17	2824138	-40	RAP1GAP2,CLUH	0.00091	DEL_chr17_4afecf9f	0.057024	0.002245	FALSE	FALSE	TRUE		Non-repeat
Sniffles2.DEL.397M10	DEL	chr17	2824666	-2265	RAP1GAP2,CLUH	0.00091	DEL_chr17_6ff634ee	0.935494	0.000801	TRUE	TRUE	FALSE	AluY	SINE/Alu
Sniffles2.INS.38FM10	INS	chr17	2831060	478	RAP1GAP2,CLUH	0.97731	INS_chr17_3117759f	0.150738	0.256384	FALSE	FALSE	TRUE	(TCCCC)n	Simple_repeat
Sniffles2.DEL.398M10	DEL	chr17	2833338	-46	RAP1GAP2,CLUH	0.00091	DEL_chr17_a0b22c41	0.097107	3.3e-05	FALSE	FALSE	TRUE	AluSx	SINE/Alu
Sniffles2.DEL.399M10	DEL	chr17	2873482	-34	ENSG00000262884	0.0173	DEL_chr17_6ea89359	0.012191	8e-06	FALSE	FALSE	TRUE	(A)n	Simple_repeat
Sniffles2.DEL.39AM10	DEL	chr17	2882446	-47	ENSG00000262884	0.00183	DEL_chr17_28d376d2	0.370393	8e-06	FALSE	TRUE	FALSE	AluSx	SINE/Alu
Sniffles2.DUP.39CM10	DUP	chr17	2884486	13161	ENSG00000262884	0.00091	DUP_chr17_1870c190	0.986324	0.000428	FALSE	TRUE	FALSE		Non-repeat
Sniffles2.DEL.39BM10	DEL	chr17	2892046	-1217	ENSG00000262884	0.00091	DEL_chr17_8927bee0	0.986881	0.001023	FALSE	TRUE	FALSE	MLT1G	LTR
Sniffles2.DEL.3A3M10	DEL	chr17	2897583	-1853	ENSG00000262884	0.00091	DEL_chr17_93c135fa	0.308949	8e-06	FALSE	TRUE	FALSE		Non-repeat
Sniffles2.INS.39DM10	INS	chr17	2898955	59	ENSG00000262884	0.01909	.		.	TRUE	FALSE	FALSE		Non-repeat
Sniffles2.INS.39EM10	INS	chr17	2904531	31	ENSG00000262884	0.00273	.		.	FALSE	FALSE	TRUE	(GT)n	Simple_repeat
Sniffles2.INS.39FM10	INS	chr17	2921679	37	ENSG00000262884	0.00363	.		.	FALSE	FALSE	TRUE		Non-repeat
Sniffles2.DEL.3A4M10	DEL	chr17	2948493	-121	ENSG00000262884	0.04273	DEL_chr17_f155f35d	0.389776	0.003724	FALSE	TRUE	FALSE		Non-repeat
Sniffles2.INS.3A0M10	INS	chr17	2948673	139	ENSG00000262884	0.04471	.		.	FALSE	FALSE	TRUE		Non-repeat
Sniffles2.DEL.3A5M10	DEL	chr17	2949541	-39	ENSG00000262884	0.00272	DEL_chr17_f0b5520b	0.15873	0.000676	FALSE	FALSE	TRUE		Non-repeat
Sniffles2.INS.3A1M10	INS	chr17	2964367	41	ENSG00000262884	0.00091	.		.	FALSE	FALSE	TRUE		Non-repeat
Sniffles2.INS.3A2M10	INS	chr17	2969425	35	ENSG00000262884	0.00272	.		.	FALSE	FALSE	TRUE	(C)n	Simple_repeat
Sniffles2.DEL.3A6M10	DEL	chr17	2978911	-46	ENSG00000262884	0.18693	DEL_chr17_f54c61b1	0.091976	9.6e-05	FALSE	FALSE	TRUE		Non-repeat
Sniffles2.INS.3A7M10	INS	chr17	2998693	978	ENSG00000262884	0.00091	.		.	FALSE	FALSE	TRUE		Non-repeat
Sniffles2.DEL.3ACM10	DEL	chr17	2998750	-41	ENSG00000262884	0.04189	DEL_chr17_36f9f492	0.055695	1.6e-05	FALSE	FALSE	TRUE		Non-repeat
Sniffles2.DEL.3ADM10	DEL	chr17	3000464	-396	ENSG00000262884	0.63249	DEL_chr17_5dfcabd6	0.668363	0.030847	FALSE	TRUE	FALSE		Non-repeat
Sniffles2.INS.3A8M10	INS	chr17	3000855	99	ENSG00000262884	0.03005	.		.	FALSE	FALSE	TRUE		Non-repeat
Sniffles2.DEL.3AEM10	DEL	chr17	3001246	-194	ENSG00000262884	0.14663	DEL_chr17_4278222f	0.524194	0.001048	FALSE	TRUE	FALSE		Non-repeat
Sniffles2.DEL.3AFM10	DEL	chr17	3014133	-59	ENSG00000262884,RAP1GAP2	0.6216	DEL_chr17_89427264	0.61519	9.6e-05	FALSE	TRUE	FALSE		Non-repeat
Sniffles2.INS.3A9M10	INS	chr17	3030178	35	ENSG00000262884,RAP1GAP2	0.00091	.		.	FALSE	FALSE	TRUE	(AT)n	Simple_repeat
Sniffles2.INS.3AAM10	INS	chr17	3031398	316	ENSG00000262884,RAP1GAP2	0.8775	.		.	FALSE	FALSE	TRUE		Non-repeat
Sniffles2.DEL.3B0M10	DEL	chr17	3031532	-79	ENSG00000262884,RAP1GAP2	0.01273	DEL_chr17_429e2785	0.143627	0.102738	FALSE	FALSE	TRUE		Non-repeat
Sniffles2.INS.3ABM10	INS	chr17	3052287	39	ENSG00000262884,RAP1GAP2	0.00273	.		.	FALSE	FALSE	TRUE	(TC)n	Simple_repeat
Sniffles2.INS.3B1M10	INS	chr17	3112823	40	ENSG00000262884,RAP1GAP2	0.10656	.		.	FALSE	FALSE	TRUE		Non-repeat
Sniffles2.DEL.3B8M10	DEL	chr17	3112840	-44	ENSG00000262884,RAP1GAP2	0.02732	DEL_chr17_956806c9	0.132353	0.00161	FALSE	FALSE	TRUE	SVA_B	SVA
Sniffles2.DEL.3B9M10	DEL	chr17	3138770	-32	ENSG00000262884,RAP1GAP2	0.05364	DEL_chr17_c789c1b0	0.0038	0.00044	FALSE	FALSE	TRUE	(T)n	Simple_repeat
Sniffles2.INS.3B2M10	INS	chr17	3143566	31	ENSG00000262884,RAP1GAP2	0.00182	.		.	FALSE	FALSE	TRUE	(A)n	Simple_repeat
Sniffles2.INS.3B3M10	INS	chr17	3151522	6069	ENSG00000262884,RAP1GAP2	0.00181	.		.	FALSE	FALSE	TRUE	L1HS	LINE
Sniffles2.INS.3B4M10	INS	chr17	3155567	49	ENSG00000262884,RAP1GAP2	0.00181	.		.	FALSE	FALSE	TRUE	(CA)n	Simple_repeat
Sniffles2.DEL.3BAM10	DEL	chr17	3157793	-42	ENSG00000262884,RAP1GAP2	0.00182	DEL_chr17_ad4dab72	0.001516	4e-05	FALSE	FALSE	TRUE		Non-repeat
Sniffles2.INS.3B5M10	INS	chr17	3160042	78	ENSG00000262884,RAP1GAP2	0.26225	.		.	TRUE	FALSE	FALSE	DNM1r	other-repeat
Sniffles2.INS.3B6M10	INS	chr17	3175190	33	ENSG00000262884,RAP1GAP2	0.00273	.		.	FALSE	FALSE	TRUE	(A)n	Simple_repeat
Sniffles2.INS.3B7M10	INS	chr17	3182383	41	ENSG00000262884,RAP1GAP2	0.00091	.		.	FALSE	FALSE	TRUE		Non-repeat
Sniffles2.DEL.3C2M10	DEL	chr17	3200496	-9480	ENSG00000262884,RAP1GAP2	0.00091	DEL_chr17_bcd318d6	0.56237	4.8e-05	TRUE	TRUE	FALSE	L1M3de	LINE
Sniffles2.INS.3BCM10	INS	chr17	3219704	50	SPATA22,RAP1GAP2	0.00091	.		.	FALSE	FALSE	TRUE	(A)n	Simple_repeat
Sniffles2.DEL.3C3M10	DEL	chr17	3221673	-58	SPATA22,RAP1GAP2	0.17942	DEL_chr17_0fcf8799	0.251064	6.3e-05	FALSE	FALSE	TRUE	(TATATTA)n	Simple_repeat
Sniffles2.INS.3BDM10	INS	chr17	3253555	37	SPATA22,RAP1GAP2	0.00273	.		.	FALSE	FALSE	TRUE	(T)n	Simple_repeat
Sniffles2.DEL.3C4M10	DEL	chr17	3259575	-46	SPATA22,RAP1GAP2	0.00182	DEL_chr17_67c3fc63	0.005287	1.6e-05	FALSE	FALSE	TRUE	(GGCAGA)n	Simple_repeat
Sniffles2.INS.3BFM10	INS	chr17	3262812	64	SPATA22,RAP1GAP2	0.00091	.		.	FALSE	FALSE	TRUE	(GC)n	Simple_repeat
Sniffles2.INS.3BEM10	INS	chr17	3264422	35	SPATA22,RAP1GAP2	0.02636	.		.	FALSE	FALSE	TRUE	(AATAA)n	Simple_repeat
Sniffles2.INS.3C0M10	INS	chr17	3264447	5649	SPATA22,RAP1GAP2	0.00182	.		.	FALSE	FALSE	TRUE	(ATAAA)n	Simple_repeat
Sniffles2.DEL.3C5M10	DEL	chr17	3264513	-41	SPATA22,RAP1GAP2	0.00364	DEL_chr17_568dbfdd	0.002223	8e-06	FALSE	FALSE	TRUE		Non-repeat
Sniffles2.INS.3C1M10	INS	chr17	3284832	262	SPATA22,ASPA	0.13364	.		.	FALSE	FALSE	TRUE	AluY	SINE/Alu
Sniffles2.DEL.3CAM10	DEL	chr17	3297677	-53	SPATA22,ASPA	0.00364	DEL_chr17_6df31b60	0.118681	0.017773	FALSE	FALSE	TRUE		Non-repeat
Sniffles2.DEL.3CBM10	DEL	chr17	3306766	-76	SPATA22,ASPA	0.10546	DEL_chr17_21b485ea	0.077183	0.0025	TRUE	FALSE	FALSE		Non-repeat
Sniffles2.INS.3C6M10	INS	chr17	3327957	264	SPATA22,ASPA	0.10182	INS_chr17_b3a3073f	0.3864	0.090774	FALSE	TRUE	FALSE		Non-repeat
Sniffles2.DEL.3CCM10	DEL	chr17	3328526	-44	SPATA22,ASPA	0.00273	DEL_chr17_0a668757	0.006132	0.000477	FALSE	FALSE	TRUE	L1P1	LINE
Sniffles2.DEL.3CDM10	DEL	chr17	3340143	-49	SPATA22,ASPA	0.00091	DEL_chr17_18cda694	0.053706	0.000754	FALSE	FALSE	TRUE	L1P1	LINE
Sniffles2.INS.3C7M10	INS	chr17	3341572	1213	SPATA22,ASPA	0.00091	.		.	FALSE	FALSE	TRUE	L1HS	LINE
Sniffles2.INS.3C8M10	INS	chr17	3367600	35	SPATA22,ASPA	0.09636	.		.	FALSE	FALSE	TRUE	(TA)n	Simple_repeat
Sniffles2.DEL.3CEM10	DEL	chr17	3372014	-39	SPATA22,ASPA	0.1951	DEL_chr17_1f348c4c	0.247328	0.000431	FALSE	FALSE	TRUE		Non-repeat
Sniffles2.INS.3C9M10	INS	chr17	3372867	35	SPATA22,ASPA	0.03279	.		.	FALSE	FALSE	TRUE	(GAGGGA)n	Simple_repeat
Sniffles2.DEL.3CFM10	DEL	chr17	3375142	-32	SPATA22,ASPA	0.00636	DEL_chr17_59439172	0.024473	0.5	FALSE	FALSE	TRUE	(T)n	Simple_repeat
Sniffles2.DEL.3D0M10	DEL	chr17	3383952	-54	SPATA22,ASPA	0.56352	DEL_chr17_cb997d7c	0.040431	0.005351	FALSE	FALSE	TRUE		Non-repeat
Sniffles2.DEL.3D1M10	DEL	chr17	3392645	-40	SPATA22,ASPA	0.00182	DEL_chr17_9e6fa04b	0.005974	0.000192	FALSE	FALSE	TRUE		Non-repeat
Sniffles2.DEL.3D5M10	DEL	chr17	3399213	-40	SPATA22,ASPA	0.00636	DEL_chr17_18e1098e	0.621212	0.004923	FALSE	TRUE	FALSE	(GAAG)n	Simple_repeat
Sniffles2.INS.3D2M10	INS	chr17	3399214	35	SPATA22,ASPA	0.06636	INS_chr17_c00e43e8	0.448718	0.000332	FALSE	TRUE	FALSE		Non-repeat
Sniffles2.DEL.3D6M10	DEL	chr17	3400968	-39	SPATA22,ASPA	0.00454	DEL_chr17_e21299fa	0.001125	2.4e-05	FALSE	FALSE	TRUE	L1PA10	LINE
Sniffles2.DEL.3D7M10	DEL	chr17	3403816	-39	SPATA22,ASPA	0.00182	DEL_chr17_e21299fa	0.001125	2.4e-05	FALSE	FALSE	TRUE		Non-repeat
Sniffles2.DEL.3D8M10	DEL	chr17	3420176	-39	SPATA22,ASPA	0.00182	DEL_chr17_d82bdfbb	0.005631	3.2e-05	FALSE	FALSE	TRUE		Non-repeat
Sniffles2.DEL.3D9M10	DEL	chr17	3435328	-32	SPATA22,ASPA	0.0127	DEL_chr17_0c870106	0.12574	4.5e-05	FALSE	FALSE	TRUE	(T)n	Simple_repeat
Sniffles2.INS.3D3M10	INS	chr17	3463953	33	ASPA	0.00091	.		.	FALSE	FALSE	TRUE		Non-repeat
Sniffles2.DEL.3DAM10	DEL	chr17	3464834	-127	ASPA	0.61887	DEL_chr17_431a2552	0.714893	0.242051	TRUE	TRUE	FALSE	SVA_B	SVA
Sniffles2.INS.3D4M10	INS	chr17	3488956	54	ASPA	0.00091	.		.	FALSE	FALSE	TRUE		Non-repeat
Sniffles2.DEL.3E2M10	DEL	chr17	3519420	-45	TRPV3,SPATA22	0.00273	DEL_chr17_7fc495bf	0.086792	0.000371	FALSE	FALSE	TRUE	(TGGA)n	Simple_repeat
Sniffles2.INS.3DBM10	INS	chr17	3519437	32	TRPV3,SPATA22	0.01275	.		.	FALSE	FALSE	TRUE	(GATG)n	Simple_repeat
Sniffles2.INS.3DCM10	INS	chr17	3519859	657	TRPV3,SPATA22	0.00091	.		.	FALSE	FALSE	TRUE	(TGGA)n	Simple_repeat
Sniffles2.DEL.3E3M10	DEL	chr17	3521996	-45	TRPV3,SPATA22	0.00091	DEL_chr17_814aa057	0.061995	4.8e-05	FALSE	FALSE	TRUE	AluSx	SINE/Alu
Sniffles2.DEL.3E4M10	DEL	chr17	3530659	-42	TRPV3,SPATA22	0.00274	DEL_chr17_0f06ccb3	0.002984	1.6e-05	FALSE	FALSE	TRUE		Non-repeat
Sniffles2.DEL.3E5M10	DEL	chr17	3535224	-57	TRPV3,SPATA22	0.00091	DEL_chr17_aaf1c660	0.356227	3.2e-05	FALSE	TRUE	FALSE	(CTCCCTC)n	Simple_repeat
Sniffles2.INS.3DDM10	INS	chr17	3535262	40	TRPV3,SPATA22	0.52091	.		.	TRUE	FALSE	FALSE	(CCTCCTC)n	Simple_repeat
Sniffles2.INS.3DEM10	INS	chr17	3544178	251	TRPV1,TRPV3	0.64091	.		.	FALSE	FALSE	TRUE	AluSx	SINE/Alu
Sniffles2.INV.3EAM10	INV	chr17	3560423	122	TRPV1,TRPV3	0.00091	INV_chr17_02b6b8d7	1.7e-05	1.6e-05	FALSE	FALSE	TRUE		Non-repeat
Sniffles2.INS.3DFM10	INS	chr17	3565022	33	TRPV1,TRPV3	0.00181	.		.	FALSE	FALSE	TRUE		Non-repeat
Sniffles2.DEL.3E6M10	DEL	chr17	3565033	-34	TRPV1,TRPV3	0.01633	DEL_chr17_e46074fa	0.013672	0.000243	FALSE	FALSE	TRUE	(GGGAGA)n	Simple_repeat
Sniffles2.INS.3E0M10	INS	chr17	3569983	43	TRPV1,TRPV3	0.24091	.		.	FALSE	FALSE	TRUE		Non-repeat
Sniffles2.INS.3E1M10	INS	chr17	3579359	37	TRPV1,TRPV3	0.00091	.		.	FALSE	FALSE	TRUE	(T)n	Simple_repeat
Sniffles2.DEL.3E8M10	DEL	chr17	3580788	-1174	TRPV1,TRPV3	0.00091	DEL_chr17_1835bbd2	0.924809	0.000309	FALSE	TRUE	FALSE	AluSx	SINE/Alu
Sniffles2.DEL.3E7M10	DEL	chr17	3581829	-43	TRPV1,TRPV3	0.00182	DEL_chr17_1349f027	0.278481	2.4e-05	FALSE	FALSE	TRUE	SVA_C	SVA
Sniffles2.DEL.3E9M10	DEL	chr17	3593103	-35	TRPV1	0.11071	DEL_chr17_5b93128c	0.056968	3.8e-05	FALSE	FALSE	TRUE	(GT)n	Simple_repeat
Sniffles2.INS.3EBM10	INS	chr17	3599576	55	TRPV1	0.00546	.		.	FALSE	FALSE	TRUE	(TG)n	Simple_repeat
Sniffles2.DEL.3F6M10	DEL	chr17	3601049	-57122	TRPV1	0.00366	DEL_chr17_07ee7de0	0.999842	0.000722	TRUE	TRUE	FALSE		Non-repeat
Sniffles2.INS.3ECM10	INS	chr17	3635237	33	P2RX5,TRPV1	0.08439	.		.	TRUE	FALSE	FALSE	(GAAG)n	Simple_repeat
Sniffles2.INS.3EDM10	INS	chr17	3641386	31	P2RX5,TRPV1	0.01825	.		.	FALSE	FALSE	TRUE	(AT)n	Simple_repeat
Sniffles2.DEL.3F7M10	DEL	chr17	3641528	-32	P2RX5,TRPV1	0.00274	DEL_chr17_f4882c89	0.001878	1.6e-05	FALSE	FALSE	TRUE		Non-repeat
Sniffles2.INS.3EEM10	INS	chr17	3656181	36	P2RX5	0.62613	INS_chr17_b2e25a19	0.5	2.4e-05	FALSE	TRUE	FALSE		Non-repeat
Sniffles2.DEL.3F8M10	DEL	chr17	3656356	-35	P2RX5	0.81851	DEL_chr17_9e6853f4	0.093264	0.001238	FALSE	FALSE	TRUE		Non-repeat
Sniffles2.DEL.3F9M10	DEL	chr17	3677794	-39	P2RX5	0.00091	DEL_chr17_f0a3deae	0.000757	8e-06	FALSE	FALSE	TRUE		Non-repeat
Sniffles2.INS.3EFM10	INS	chr17	3680344	68	P2RX5	0.32605	.		.	FALSE	FALSE	TRUE		Non-repeat
Sniffles2.DEL.3FAM10	DEL	chr17	3680603	-33	P2RX5	0.21325	DEL_chr17_d7599147	0.02707	0.00069	FALSE	FALSE	TRUE		Non-repeat
Sniffles2.INS.3F0M10	INS	chr17	3681081	55	P2RX5	0.00364	.		.	FALSE	FALSE	TRUE	(C)n	Simple_repeat
Sniffles2.DEL.3FBM10	DEL	chr17	3684609	-1496	P2RX5	0.02995	DEL_chr17_d605f387	0.40147	0.001719	FALSE	TRUE	FALSE		Non-repeat
Sniffles2.DEL.3FCM10	DEL	chr17	3685590	-360	P2RX5	0.45916	DEL_chr17_d605f387	0.600666	0.001719	TRUE	TRUE	FALSE		Non-repeat
Sniffles2.DEL.3FDM10	DEL	chr17	3685651	-1663	P2RX5	0.03005	DEL_chr17_d6bffb17	0.718376	0.156707	FALSE	TRUE	FALSE		Non-repeat
Sniffles2.INS.3F2M10	INS	chr17	3685737	987	P2RX5	0.05748	.		.	FALSE	FALSE	TRUE		Non-repeat
Sniffles2.INS.3F3M10	INS	chr17	3685814	2187	P2RX5	0.00091	.		.	FALSE	FALSE	TRUE		Non-repeat
Sniffles2.INS.3F1M10	INS	chr17	3685851	121	P2RX5	0.15756	.		.	FALSE	FALSE	TRUE		Non-repeat
Sniffles2.DEL.3FEM10	DEL	chr17	3686352	-116	P2RX5	0.11566	DEL_chr17_d6bffb17	0.052	0.156707	FALSE	FALSE	TRUE		Non-repeat
Sniffles2.DEL.3FFM10	DEL	chr17	3686814	-563	P2RX5	0.02004	DEL_chr17_d6bffb17	0.250667	0.156707	FALSE	FALSE	TRUE		Non-repeat
Sniffles2.INS.3F4M10	INS	chr17	3686843	65	P2RX5	0.03188	.		.	FALSE	FALSE	TRUE		Non-repeat
Sniffles2.DEL.400M10	DEL	chr17	3687445	-66	P2RX5	0.21234	DEL_chr17_d6bffb17	0.029778	0.156707	FALSE	FALSE	TRUE		Non-repeat
Sniffles2.INS.3F5M10	INS	chr17	3687448	66	P2RX5	0.04098	.		.	FALSE	FALSE	TRUE		Non-repeat
Sniffles2.DEL.401M10	DEL	chr17	3689011	-46	P2RX5	0.00273	DEL_chr17_355a33f4	0.000194	1.6e-05	FALSE	FALSE	TRUE		Non-repeat
Sniffles2.INS.403M10	INS	chr17	3699875	35	ITGAE,P2RX5	0.00907	.		.	FALSE	FALSE	TRUE	(TTG)n	Simple_repeat
Sniffles2.DEL.408M10	DEL	chr17	3699877	-41	ITGAE,P2RX5	0.53993	DEL_chr17_7f3852fd	0.06599	0.00035	TRUE	FALSE	FALSE	(GAAG)n	Simple_repeat
Sniffles2.DEL.409M10	DEL	chr17	3702219	-41	ITGAE,P2RX5	0.47822	DEL_chr17_bdf990a9	0.412617	0.023977	FALSE	TRUE	FALSE	LTR12B	LTR
Sniffles2.INS.405M10	INS	chr17	3728369	35	ITGAE,P2RX5	0.00091	.		.	FALSE	FALSE	TRUE	(GA)n	Simple_repeat
Sniffles2.DEL.40AM10	DEL	chr17	3730169	-42	ITGAE,P2RX5	0.00366	DEL_chr17_236283e7	0.01095	8e-06	FALSE	FALSE	TRUE	FLAM_C	SINE/Alu
Sniffles2.INS.404M10	INS	chr17	3730455	32	ITGAE,P2RX5	0.26369	.		.	FALSE	FALSE	TRUE	(A)n	Simple_repeat
Sniffles2.DEL.40BM10	DEL	chr17	3737425	-42	ITGAE,P2RX5	0.00364	DEL_chr17_c4d1965f	0.001887	8e-06	FALSE	FALSE	TRUE		Non-repeat
Sniffles2.DEL.40CM10	DEL	chr17	3745483	-986	ITGAE,P2RX5	0.00091	DEL_chr17_2a99f935	0.612663	8e-06	FALSE	TRUE	FALSE		Non-repeat
Sniffles2.INS.406M10	INS	chr17	3755091	43	ITGAE	0.11931	.		.	FALSE	FALSE	TRUE		Non-repeat
Sniffles2.DEL.40DM10	DEL	chr17	3785481	-45	NCBP3,ITGAE	0.00273	DEL_chr17_ea4b1218	0.077572	4.1e-05	FALSE	FALSE	TRUE	(AGGA)n	Simple_repeat
Sniffles2.INS.407M10	INS	chr17	3788761	84	NCBP3,ITGAE	0.83666	.		.	FALSE	FALSE	TRUE	(TAA)n	Simple_repeat
Sniffles2.DEL.40EM10	DEL	chr17	3796060	-37	NCBP3,ITGAE	0.03448	DEL_chr17_936318aa	0.203209	0.000595	FALSE	FALSE	TRUE		Non-repeat
Sniffles2.INS.40FM10	INS	chr17	3826724	33	NCBP3	0.00547	.		.	FALSE	FALSE	TRUE		Non-repeat
Sniffles2.DEL.414M10	DEL	chr17	3831491	-1058	CAMKK1,NCBP3	0.44	DEL_chr17_e04f8c8c	0.843576	0.342878	TRUE	TRUE	FALSE	AluSx	SINE/Alu
Sniffles2.INS.410M10	INS	chr17	3833051	68	CAMKK1,NCBP3	0.00091	.		.	FALSE	FALSE	TRUE	(T)n	Simple_repeat
Sniffles2.DEL.415M10	DEL	chr17	3835804	-46	CAMKK1,NCBP3	0.00091	DEL_chr17_75b31e32	0.00557	3.2e-05	FALSE	FALSE	TRUE		Non-repeat
Sniffles2.DUP.41BM10	DUP	chr17	3847315	67887	CAMKK1,NCBP3	0.00091	DUP_chr17_2c8e7190	0.649385	8e-06	FALSE	TRUE	FALSE		Non-repeat
Sniffles2.DEL.416M10	DEL	chr17	3849350	-41	CAMKK1,NCBP3	0.00091	DEL_chr17_f10d448f	0.082031	0.000246	FALSE	FALSE	TRUE	AluY	SINE/Alu
Sniffles2.DEL.417M10	DEL	chr17	3853808	-39	CAMKK1,NCBP3	0.00545	DEL_chr17_429a8d51	0.062402	0.5	FALSE	FALSE	TRUE	SVA_D	SVA
Sniffles2.INS.411M10	INS	chr17	3854519	38	CAMKK1,NCBP3	0.00091	.		.	FALSE	FALSE	TRUE	(CT)n	Simple_repeat
Sniffles2.INS.412M10	INS	chr17	3868084	75	CAMKK1,NCBP3	0.09124	.		.	FALSE	FALSE	TRUE		Non-repeat
Sniffles2.DEL.418M10	DEL	chr17	3868116	-77	CAMKK1,NCBP3	0.64791	DEL_chr17_7a3dc420	0.23565	0.131498	FALSE	FALSE	TRUE		Non-repeat
Sniffles2.DEL.419M10	DEL	chr17	3870592	-60	CAMKK1	0.00273	DEL_chr17_8c4d91cb	0.060939	0.000468	FALSE	FALSE	TRUE	AluY	SINE/Alu
Sniffles2.DEL.41AM10	DEL	chr17	3873973	-43	CAMKK1	0.00091	DEL_chr17_eb7f9ef4	0.001593	8e-06	FALSE	FALSE	TRUE		Non-repeat
Sniffles2.INS.413M10	INS	chr17	3893006	37	P2RX1,CAMKK1	0.00091	.		.	FALSE	FALSE	TRUE		Non-repeat
Sniffles2.INS.41CM10	INS	chr17	3899246	615	P2RX1,CAMKK1	0.99093	INS_chr17_9e50261c	0.224402	0.973063	FALSE	FALSE	TRUE	AluY	SINE/Alu
Sniffles2.INS.41DM10	INS	chr17	3918186	37	ATP2A3,P2RX1	0.00182	.		.	FALSE	FALSE	TRUE		Non-repeat
Sniffles2.DEL.423M10	DEL	chr17	3921721	-40	ATP2A3,P2RX1	0.00091	DEL_chr17_078370c4	0.004133	1.6e-05	FALSE	FALSE	TRUE		Non-repeat
Sniffles2.INS.41EM10	INS	chr17	3923257	39	ATP2A3,P2RX1	0.00091	.		.	FALSE	FALSE	TRUE	(AC)n	Simple_repeat
Sniffles2.DEL.424M10	DEL	chr17	3927759	-44	ATP2A3,P2RX1	0.00091	DEL_chr17_599b1512	2e-06	0.000281	FALSE	FALSE	TRUE		Non-repeat
Sniffles2.DEL.425M10	DEL	chr17	3930160	-91	ATP2A3,P2RX1	0.31091	DEL_chr17_d35fd9e8	0.176363	0.070524	FALSE	FALSE	TRUE		Non-repeat
Sniffles2.INS.41FM10	INS	chr17	3941308	41	ATP2A3	0.00091	.		.	FALSE	FALSE	TRUE	(C)n	Simple_repeat
Sniffles2.DEL.426M10	DEL	chr17	3941419	-37	ATP2A3	0.00091	DEL_chr17_599b1512	2e-06	0.000281	FALSE	FALSE	TRUE		Non-repeat
Sniffles2.DEL.427M10	DEL	chr17	3944868	-32	ATP2A3	0.21807	DEL_chr17_460c54fb	0.347368	8e-06	FALSE	TRUE	FALSE		Non-repeat
Sniffles2.INS.420M10	INS	chr17	3958824	36	ATP2A3	0.12568	.		.	FALSE	FALSE	TRUE	(AT)n	Simple_repeat
Sniffles2.DEL.428M10	DEL	chr17	3966364	-32	ZZEF1,ATP2A3	0.07713	DEL_chr17_c0af6298	0.007933	0.000156	FALSE	FALSE	TRUE	(T)n	Simple_repeat
Sniffles2.INS.421M10	INS	chr17	3973459	130	ZZEF1,ATP2A3	0.31364	.		.	FALSE	FALSE	TRUE		Non-repeat
Sniffles2.DEL.429M10	DEL	chr17	3975940	-42	ZZEF1,ATP2A3	0.00091	DEL_chr17_599b1512	2e-06	0.000281	FALSE	FALSE	TRUE		Non-repeat
Sniffles2.DEL.42AM10	DEL	chr17	3981483	-36	ZZEF1,ATP2A3	0.00181	DEL_chr17_9274876a	0.015041	4e-05	FALSE	FALSE	TRUE		Non-repeat
Sniffles2.INS.422M10	INS	chr17	3985178	67	ZZEF1,ATP2A3	0.00821	.		.	FALSE	FALSE	TRUE		Non-repeat
Sniffles2.DEL.42BM10	DEL	chr17	3985190	-46	ZZEF1,ATP2A3	0.00456	DEL_chr17_599b1512	2e-06	0.000281	FALSE	FALSE	TRUE		Non-repeat
Sniffles2.INS.42CM10	INS	chr17	4018988	729	ZZEF1,ATP2A3	0.00639	INS_chr17_9b47332a	0.954735	0.078333	FALSE	TRUE	FALSE	SVA_F	SVA
Sniffles2.DEL.432M10	DEL	chr17	4036792	-34	ZZEF1,ATP2A3	0.00273	DEL_chr17_599b1512	2e-06	0.000281	FALSE	FALSE	TRUE	(AC)n	Simple_repeat
Sniffles2.DEL.433M10	DEL	chr17	4047634	-37	ZZEF1,ATP2A3	0.00091	DEL_chr17_8036a8b2	0.128699	0.000144	FALSE	FALSE	TRUE		Non-repeat
Sniffles2.INS.42DM10	INS	chr17	4069883	48	ZZEF1	0.00091	.		.	FALSE	FALSE	TRUE	AluY	SINE/Alu
Sniffles2.INS.42EM10	INS	chr17	4076138	32	ZZEF1	0.00454	.		.	FALSE	FALSE	TRUE	(T)n	Simple_repeat
Sniffles2.INS.42FM10	INS	chr17	4086390	32	ANKFY1,ZZEF1	0.00638	.		.	FALSE	FALSE	TRUE	(CT)n	Simple_repeat
Sniffles2.DEL.434M10	DEL	chr17	4089932	-68	ANKFY1,ZZEF1	0.15091	DEL_chr17_367c9041	0.119377	0.014217	FALSE	FALSE	TRUE		Non-repeat
Sniffles2.INS.430M10	INS	chr17	4090141	65	ANKFY1,ZZEF1	0.41727	.		.	FALSE	FALSE	TRUE		Non-repeat
Sniffles2.INS.431M10	INS	chr17	4093062	2741	ANKFY1,ZZEF1	0.00273	.		.	FALSE	FALSE	TRUE	SVA_E	SVA
Sniffles2.DEL.43BM10	DEL	chr17	4112034	-48	ANKFY1,ZZEF1	0.19364	DEL_chr17_5a3aaeb0	0.517007	0.057154	FALSE	TRUE	FALSE	(TA)n	Simple_repeat
Sniffles2.DUP.443M10	DUP	chr17	4124172	128323	ANKFY1,ZZEF1	0.00091	DUP_chr17_7084f14c	0.711371	8e-06	TRUE	TRUE	FALSE		Non-repeat
Sniffles2.DEL.43CM10	DEL	chr17	4124960	-450	ANKFY1,ZZEF1	0.00091	DEL_chr17_842e2ccf	0.592436	8.7e-05	TRUE	TRUE	FALSE		Non-repeat
Sniffles2.DEL.43DM10	DEL	chr17	4132661	-134	ANKFY1,ZZEF1	0.62069	DEL_chr17_1a083a04	0.362963	0.011789	FALSE	TRUE	FALSE	AluY	SINE/Alu
Sniffles2.INS.436M10	INS	chr17	4132719	134	ANKFY1,ZZEF1	0.12795	.		.	FALSE	FALSE	TRUE	AluY	SINE/Alu
Sniffles2.INS.437M10	INS	chr17	4138146	43	ANKFY1,ZZEF1	0.00091	.		.	FALSE	FALSE	TRUE		Non-repeat
Sniffles2.DEL.43EM10	DEL	chr17	4138956	-240	ANKFY1,ZZEF1	0.11818	DEL_chr17_6f285a14	0.000468	8e-06	FALSE	FALSE	TRUE		Non-repeat
Sniffles2.INS.438M10	INS	chr17	4158088	138	ANKFY1,ZZEF1	0.12568	.		.	FALSE	FALSE	TRUE		Non-repeat
Sniffles2.DEL.43FM10	DEL	chr17	4158115	-34	ANKFY1,ZZEF1	0.25273	DEL_chr17_599b1512	2e-06	0.000281	FALSE	FALSE	TRUE		Non-repeat
Sniffles2.DEL.440M10	DEL	chr17	4160120	-34	ANKFY1,ZZEF1	0.02364	DEL_chr17_39f980e6	0.151515	0.000413	FALSE	FALSE	TRUE		Non-repeat
Sniffles2.DEL.441M10	DEL	chr17	4163425	-37	ANKFY1,ZZEF1	0.00273	DEL_chr17_599b1512	2e-06	0.000281	FALSE	FALSE	TRUE		Non-repeat
Sniffles2.INS.43AM10	INS	chr17	4189682	54	ANKFY1,ZZEF1	0.01727	.		.	FALSE	FALSE	TRUE		Non-repeat
Sniffles2.DEL.442M10	DEL	chr17	4191649	-349	ANKFY1,ZZEF1	0.57804	DEL_chr17_a540cd56	0.341463	0.008548	FALSE	TRUE	FALSE		Non-repeat
Sniffles2.INS.439M10	INS	chr17	4191845	56	ANKFY1,ZZEF1	0.28766	.		.	FALSE	FALSE	TRUE		Non-repeat
Sniffles2.INS.444M10	INS	chr17	4251651	39	ANKFY1	0.00366	.		.	FALSE	FALSE	TRUE		Non-repeat
Sniffles2.DEL.445M10	DEL	chr17	4279787	-33	ANKFY1	0.6951	DEL_chr17_885bfa9e	0.094972	0.000366	FALSE	FALSE	TRUE	(TA)n	Simple_repeat
Sniffles2.INV.450M10	INV	chr17	4304123	176201	SPNS3,ANKFY1	0.00091	INV_chr17_02b6b8d7	0.024801	1.6e-05	TRUE	FALSE	FALSE		Non-repeat
Sniffles2.DEL.449M10	DEL	chr17	4312487	-12381	SPNS3,ANKFY1	0.00091	DEL_chr17_6cc5f490	0.99133	2.4e-05	FALSE	TRUE	FALSE		Non-repeat
Sniffles2.DEL.44AM10	DEL	chr17	4349618	-3375	SPNS3,ANKFY1	0.00091	DEL_chr17_dc768ac7	0.99378	8e-06	TRUE	TRUE	FALSE		Non-repeat
Sniffles2.INS.446M10	INS	chr17	4351030	40	SPNS3,ANKFY1	0.00091	.		.	FALSE	FALSE	TRUE	(A)n	Simple_repeat
Sniffles2.DEL.44BM10	DEL	chr17	4355578	-3310	SPNS3,ANKFY1	0.00091	DEL_chr17_44bf8f4d	0.999396	1.6e-05	TRUE	TRUE	FALSE	AluSx	SINE/Alu
Sniffles2.DEL.44CM10	DEL	chr17	4357494	-32	SPNS3,ANKFY1	0.00091	DEL_chr17_2ac47a25	0.035402	6.4e-05	FALSE	FALSE	TRUE	(GTGG)n	Simple_repeat
Sniffles2.DEL.44DM10	DEL	chr17	4377520	-42	SPNS3	0.00091	DEL_chr17_af978116	0.073129	0.000264	FALSE	FALSE	TRUE		Non-repeat
Sniffles2.INS.447M10	INS	chr17	4382299	32	SPNS3	0.00364	.		.	FALSE	FALSE	TRUE	(T)n	Simple_repeat
Sniffles2.DEL.44EM10	DEL	chr17	4383853	-76	SPNS3	0.01821	DEL_chr17_1898b65e	0.243671	1.6e-05	FALSE	FALSE	TRUE	AluY	SINE/Alu
Sniffles2.INS.448M10	INS	chr17	4384071	637	SPNS3	0.67604	.		.	FALSE	FALSE	TRUE	AluSx	SINE/Alu
Sniffles2.DEL.44FM10	DEL	chr17	4394828	-36	SPNS3	0.02359	DEL_chr17_646b1277	0.425287	8.7e-05	FALSE	TRUE	FALSE	(TCCT)n	Simple_repeat
Sniffles2.DEL.45AM10	DEL	chr17	4401941	-1578	SPNS3	0.00182	DEL_chr17_90a26c21	0.95697	0.003505	FALSE	TRUE	FALSE	MLT1D	LTR
Sniffles2.INS.452M10	INS	chr17	4404689	57	SPNS3	0.55454	INS_chr17_08289ea3	0.473684	0.114437	FALSE	TRUE	FALSE	(TA)n	Simple_repeat
Sniffles2.DEL.45BM10	DEL	chr17	4404867	-43	SPNS3	0.00091	DEL_chr17_9319002e	0.013484	8e-06	FALSE	FALSE	TRUE	(AT)n	Simple_repeat
Sniffles2.INS.453M10	INS	chr17	4411688	255	SPNS3	0.22727	INS_chr17_2fff0cbd	0.927273	0.192324	FALSE	TRUE	FALSE	L1HS	LINE
Sniffles2.DUP.45FM10	DUP	chr17	4412816	69105	SPNS3	0.00091	DUP_chr17_179058db	0.999957	1.6e-05	TRUE	TRUE	FALSE		Non-repeat
Sniffles2.INS.454M10	INS	chr17	4413986	33	SPNS3	0.01093	.		.	FALSE	FALSE	TRUE	(T)n	Simple_repeat
Sniffles2.DEL.45CM10	DEL	chr17	4420894	-1379	SPNS3	0.00091	DEL_chr17_34703508	0.556146	6.3e-05	TRUE	TRUE	FALSE		Non-repeat
Sniffles2.INS.455M10	INS	chr17	4441984	31	SPNS3	0.00364	.		.	FALSE	FALSE	TRUE	(TG)n	Simple_repeat
Sniffles2.DEL.45DM10	DEL	chr17	4458441	-75	SPNS3	0.50546	DEL_chr17_01fa5785	0.313272	0.240671	TRUE	TRUE	FALSE	(TTCT)n	Simple_repeat
Sniffles2.INS.456M10	INS	chr17	4458589	34	SPNS3	0.00638	.		.	FALSE	FALSE	TRUE	(TTTC)n	Simple_repeat
Sniffles2.INS.457M10	INS	chr17	4462078	43	SPNS3	0.00181	.		.	FALSE	FALSE	TRUE	(TCCA)n	Simple_repeat
Sniffles2.INS.458M10	INS	chr17	4462379	579	SPNS3	0.79129	.		.	FALSE	FALSE	TRUE	(ATCC)n	Simple_repeat
Sniffles2.INS.459M10	INS	chr17	4468757	31	SPNS2,SPNS3	0.01091	.		.	FALSE	FALSE	TRUE	(TTCT)n	Simple_repeat
Sniffles2.DEL.45EM10	DEL	chr17	4472775	-31	SPNS2,SPNS3	0.00544	DEL_chr17_844451f2	0.008743	0.000201	FALSE	FALSE	TRUE	(T)n	Simple_repeat
Sniffles2.INV.460M10	INV	chr17	4478409	7089	SPNS2,SPNS3	0.00091	INV_chr17_02b6b8d7	0.000998	1.6e-05	TRUE	FALSE	FALSE		Non-repeat
Sniffles2.INS.461M10	INS	chr17	4498740	35	SPNS2,SPNS3	0.00455	.		.	FALSE	FALSE	TRUE		Non-repeat
Sniffles2.DEL.468M10	DEL	chr17	4537737	-41	MYBBP1A,SPNS2	0.00183	DEL_chr17_5f02da28	0.00342	4.8e-05	FALSE	FALSE	TRUE		Non-repeat
Sniffles2.INS.462M10	INS	chr17	4544235	59	MYBBP1A,SPNS2	0.02007	.		.	FALSE	FALSE	TRUE		Non-repeat
Sniffles2.DEL.469M10	DEL	chr17	4544698	-40	MYBBP1A,SPNS2	0.01184	DEL_chr17_9851c6f7	0.073477	8e-06	FALSE	FALSE	TRUE		Non-repeat
Sniffles2.DEL.46AM10	DEL	chr17	4564661	-33	GGT6	0.68966	DEL_chr17_9acc5210	0.049853	0.5	FALSE	FALSE	TRUE	(TTTC)n	Simple_repeat
Sniffles2.DEL.46BM10	DEL	chr17	4565180	-1555	GGT6	0.00091	DEL_chr17_9f0b42d0	0.978792	0.000174	TRUE	TRUE	FALSE		Non-repeat
Sniffles2.INS.463M10	INS	chr17	4570653	31	SMTNL2,GGT6	0.02011	INS_chr17_41368cf2	0.62	0.000316	FALSE	TRUE	FALSE		Non-repeat
Sniffles2.INS.464M10	INS	chr17	4573465	52	SMTNL2,GGT6	0.02289	.		.	TRUE	FALSE	FALSE		Non-repeat
Sniffles2.INS.465M10	INS	chr17	4578568	37	SMTNL2,GGT6	0.02359	.		.	FALSE	FALSE	TRUE	SVA_B	SVA
Sniffles2.DEL.46CM10	DEL	chr17	4579095	-34	SMTNL2,GGT6	0.01089	DEL_chr17_62a45f18	0.001281	2.4e-05	FALSE	FALSE	TRUE		Non-repeat
Sniffles2.INS.466M10	INS	chr17	4586739	38	SMTNL2	0.00091	.		.	FALSE	FALSE	TRUE	(GTG)n	Simple_repeat
Sniffles2.DEL.46DM10	DEL	chr17	4595994	-84	SMTNL2	0.26364	DEL_chr17_df7f2018	0.310219	0.008221	FALSE	TRUE	FALSE		Non-repeat
Sniffles2.INS.467M10	INS	chr17	4596088	40	SMTNL2	0.00091	.		.	FALSE	FALSE	TRUE		Non-repeat
Sniffles2.DEL.470M10	DEL	chr17	4640478	-821	PELP1,LINC01996	0.0127	DEL_chr17_1de93df9	0.816592	0.004079	FALSE	TRUE	FALSE		Non-repeat
Sniffles2.INS.46EM10	INS	chr17	4651369	33	PELP1,LINC01996	0.00727	.		.	FALSE	FALSE	TRUE	(TA)n	Simple_repeat
Sniffles2.DEL.471M10	DEL	chr17	4655062	-32	PELP1,LINC01996	0.00544	DEL_chr17_0c9018b9	0.072052	0.000104	FALSE	FALSE	TRUE		Non-repeat
Sniffles2.DEL.472M10	DEL	chr17	4661238	-1646	PELP1	0.00911	DEL_chr17_7c6a39ef	0.963575	0.006257	TRUE	TRUE	FALSE		Non-repeat
Sniffles2.INS.46FM10	INS	chr17	4668104	35	PELP1	0.01277	.		.	FALSE	FALSE	TRUE	(AT)n	Simple_repeat
Sniffles2.DEL.477M10	DEL	chr17	4714674	-99	ARRB2	0.77405	DEL_chr17_62022d17	0.517563	0.003355	FALSE	TRUE	FALSE		Non-repeat
Sniffles2.DEL.478M10	DEL	chr17	4717752	-35	ARRB2	0.00273	DEL_chr17_248ccc91	0.09899	0.004585	TRUE	FALSE	FALSE		Non-repeat
Sniffles2.DEL.479M10	DEL	chr17	4737436	-68	ZMYND15	0.01727	DEL_chr17_b84454df	0.570248	0.000249	FALSE	TRUE	FALSE	AluSx	SINE/Alu
Sniffles2.DEL.47AM10	DEL	chr17	4743206	-46	ZMYND15	0.0337	DEL_chr17_4600fcb2	0.003916	1.6e-05	FALSE	FALSE	TRUE	AluY	SINE/Alu
Sniffles2.INS.474M10	INS	chr17	4745752	45	ZMYND15	0.00182	INS_chr17_cee52ddf	0.542169	0.003835	FALSE	TRUE	FALSE	(G)n	Simple_repeat
Sniffles2.INS.475M10	INS	chr17	4781492	42	VMO1,TM4SF5	0.00729	.		.	FALSE	FALSE	TRUE	(TC)n	Simple_repeat
Sniffles2.INS.476M10	INS	chr17	4790734	209	VMO1	0.98094	.		.	TRUE	FALSE	FALSE		Non-repeat
Sniffles2.DEL.47EM10	DEL	chr17	4830389	-304	MINK1,PLD2	0.96915	DEL_chr17_f3a1360c	0.48336	0.286055	FALSE	TRUE	FALSE	AluSx	SINE/Alu
Sniffles2.DEL.47FM10	DEL	chr17	4839947	-34	MINK1,PLD2	0.00998	DEL_chr17_9e706831	0.003678	2.4e-05	FALSE	FALSE	TRUE	(TG)n	Simple_repeat
Sniffles2.INS.47BM10	INS	chr17	4852789	306	MINK1,PLD2	0.88476	.		.	FALSE	FALSE	TRUE		Non-repeat
Sniffles2.DEL.480M10	DEL	chr17	4873192	-39	C17orf107,MINK1	0.00181	DEL_chr17_988bebfb	0.013894	9.5e-05	FALSE	FALSE	TRUE		Non-repeat
Sniffles2.INS.47CM10	INS	chr17	4873618	32	C17orf107,MINK1	0.00181	.		.	FALSE	FALSE	TRUE		Non-repeat
Sniffles2.INS.47DM10	INS	chr17	4879210	54	C17orf107,MINK1	0.1	.		.	FALSE	FALSE	TRUE		Non-repeat
Sniffles2.DEL.481M10	DEL	chr17	4879525	-44	C17orf107,MINK1	0.00364	DEL_chr17_4239edf3	0.001561	1.6e-05	FALSE	FALSE	TRUE		Non-repeat
Sniffles2.DEL.48AM10	DEL	chr17	4908550	-35	C17orf107	0.09619	DEL_chr17_d5186a37	0.076271	0.000137	FALSE	FALSE	TRUE		Non-repeat
Sniffles2.INS.486M10	INS	chr17	4908865	37	C17orf107	0.00091	.		.	FALSE	FALSE	TRUE	(C)n	Simple_repeat
Sniffles2.INS.485M10	INS	chr17	4910154	145	C17orf107	0.09727	.		.	TRUE	FALSE	FALSE	FLAM_C	SINE/Alu
Sniffles2.INS.487M10	INS	chr17	4930477	39	RNF167	0.09745	.		.	FALSE	FALSE	TRUE	FRAM	SINE/Alu
Sniffles2.DEL.48BM10	DEL	chr17	4933887	-38	RNF167	0.89837	DEL_chr17_3e0b278a	0.137324	0.000996	FALSE	FALSE	TRUE		Non-repeat
Sniffles2.INS.488M10	INS	chr17	4934008	39	RNF167	0.00727	.		.	FALSE	FALSE	TRUE		Non-repeat
Sniffles2.DEL.48CM10	DEL	chr17	4955828	-33	SPAG7,ENO3	0.10364	DEL_chr17_8d87f9bf	0.435897	0.00051	FALSE	TRUE	FALSE	(CTGTCT)n	Simple_repeat
Sniffles2.DEL.48DM10	DEL	chr17	4962870	-1166	SPAG7	0.00091	DEL_chr17_b70d25a2	0.663624	0.000397	FALSE	TRUE	FALSE	AluJb	SINE/Alu
Sniffles2.DEL.48EM10	DEL	chr17	4973404	-38	CAMTA2,SPAG7	0.00091	DEL_chr17_fae586be	0.065767	1.6e-05	FALSE	FALSE	TRUE		Non-repeat
Sniffles2.INS.489M10	INS	chr17	4991304	39	INCA1,CAMTA2	0.00272	.		.	FALSE	FALSE	TRUE	(AC)n	Simple_repeat
Sniffles2.DEL.496M10	DEL	chr17	5008348	-31	INCA1	0.05373	DEL_chr17_714505f5	0.079445	1.7e-05	FALSE	FALSE	TRUE		Non-repeat
Sniffles2.DEL.497M10	DEL	chr17	5017134	-44	SLC52A1,INCA1	0.00181	DEL_chr17_c9df96d5	0.04352	8e-06	FALSE	FALSE	TRUE		Non-repeat
Sniffles2.INV.49AM10	INV	chr17	5018453	84	SLC52A1,INCA1	0.00091	INV_chr17_02b6b8d7	1.2e-05	1.6e-05	FALSE	FALSE	TRUE		Non-repeat
Sniffles2.INS.490M10	INS	chr17	5036830	2582	SLC52A1	0.00181	.		.	FALSE	FALSE	TRUE	SVA_F	SVA
Sniffles2.INS.492M10	INS	chr17	5055893	4485	SLC52A1	0.0501	INS_chr17_f6771955	0.267113	0.428061	FALSE	FALSE	TRUE	SVA_F	SVA
Sniffles2.INS.491M10	INS	chr17	5055895	2322	SLC52A1	0.97909	INS_chr17_f6771955	0.514215	0.428061	FALSE	TRUE	FALSE	SVA_F	SVA
Sniffles2.DEL.498M10	DEL	chr17	5057564	-3562	SLC52A1	0.00091	DEL_chr17_eddbd6b4	0.99776	0.001269	TRUE	TRUE	FALSE	AluJb	SINE/Alu
Sniffles2.INS.493M10	INS	chr17	5058440	320	SLC52A1	0.67877	.		.	TRUE	FALSE	FALSE	AluY	SINE/Alu
Sniffles2.DEL.499M10	DEL	chr17	5059853	-36	SLC52A1	0.00091	DEL_chr17_73c7ea67	0.010514	0.001263	FALSE	FALSE	TRUE	(CTT)n	Simple_repeat
Sniffles2.INS.494M10	INS	chr17	5069187	324	ZNF232,SLC52A1	0.98367	INS_chr17_56cdc1c2	1	0.261896	TRUE	TRUE	FALSE	AluSx	SINE/Alu
Sniffles2.INS.495M10	INS	chr17	5094347	92	ZNF232	0.00091	.		.	FALSE	FALSE	TRUE		Non-repeat
Sniffles2.INS.4A0M10	INS	chr17	5116287	399	USP6,ZNF232	0.07545	.		.	FALSE	FALSE	TRUE		Non-repeat
Sniffles2.DEL.4A2M10	DEL	chr17	5151432	-35	USP6	0.00183	DEL_chr17_08203ff9	0.010607	8e-06	FALSE	FALSE	TRUE	(GT)n	Simple_repeat
Sniffles2.DEL.4A3M10	DEL	chr17	5158585	-38	ZNF594-DT,USP6	0.00912	DEL_chr17_bfc96709	0.000274	1.6e-05	FALSE	FALSE	TRUE	(AG)n	Simple_repeat
Sniffles2.INS.4A1M10	INS	chr17	5197188	36	ZNF594-DT,USP6	0.00182	.		.	FALSE	FALSE	TRUE		Non-repeat
Sniffles2.INS.4A4M10	INS	chr17	5213009	36	SCIMP	0.36479	.		.	FALSE	FALSE	TRUE		Non-repeat
Sniffles2.INS.4A5M10	INS	chr17	5218805	2702	SCIMP	0.00182	.		.	FALSE	FALSE	TRUE	SVA_C	SVA
Sniffles2.INS.4A6M10	INS	chr17	5232379	86	SCIMP	0.25319	.		.	TRUE	FALSE	FALSE		Non-repeat
Sniffles2.INS.4A7M10	INS	chr17	5240257	246	SCIMP	0.32364	.		.	FALSE	FALSE	TRUE	LTR7C	LTR
Sniffles2.DEL.4ABM10	DEL	chr17	5240298	-81	SCIMP	0.40835	DEL_chr17_fc1584a9	0.173622	0.013085	FALSE	FALSE	TRUE		Non-repeat
Sniffles2.INS.4A8M10	INS	chr17	5241188	41	SCIMP	0.65064	.		.	FALSE	FALSE	TRUE		Non-repeat
Sniffles2.INS.4A9M10	INS	chr17	5278703	4408	RABEP1,ZNF594-DT	0.00091	.		.	FALSE	FALSE	TRUE	SVA_C	SVA
Sniffles2.INS.4AAM10	INS	chr17	5282126	40	RABEP1,ZNF594-DT	0.02194	.		.	FALSE	FALSE	TRUE	(CCG)n	Simple_repeat
Sniffles2.DEL.4ACM10	DEL	chr17	5282127	-35	RABEP1,ZNF594-DT	0.1177	DEL_chr17_05518bbc	0.100278	2.4e-05	TRUE	FALSE	FALSE	(CTCCGCG)n	Simple_repeat
Sniffles2.DEL.4B4M10	DEL	chr17	5304529	-38	RABEP1,ZNF594-DT	0.00272	DEL_chr17_77d9d411	0.019628	1.6e-05	FALSE	FALSE	TRUE	AluY	SINE/Alu
Sniffles2.INS.4AEM10	INS	chr17	5309655	33	RABEP1,ZNF594-DT	0.00091	.		.	FALSE	FALSE	TRUE		Non-repeat
Sniffles2.INS.4AFM10	INS	chr17	5311707	43	RABEP1,ZNF594-DT	0.00091	.		.	FALSE	FALSE	TRUE	(TG)n	Simple_repeat
Sniffles2.DEL.4B5M10	DEL	chr17	5323771	-38	NUP88,RABEP1	0.0438	DEL_chr17_324d292b	0.371429	0.000467	FALSE	TRUE	FALSE	(AT)n	Simple_repeat
Sniffles2.INS.4B0M10	INS	chr17	5323773	41	NUP88,RABEP1	0.16364	.		.	FALSE	FALSE	TRUE	(AT)n	Simple_repeat
Sniffles2.INS.4B1M10	INS	chr17	5343671	33	NUP88,RABEP1	0.00091	.		.	FALSE	FALSE	TRUE	(AT)n	Simple_repeat
Sniffles2.INS.4B2M10	INS	chr17	5349527	4188	NUP88,RABEP1	0.00091	.		.	FALSE	FALSE	TRUE	SVA_F	SVA
Sniffles2.INS.4B3M10	INS	chr17	5356850	225	NUP88,RABEP1	0.06727	.		.	FALSE	FALSE	TRUE	AluJb	SINE/Alu
Sniffles2.DEL.4B6M10	DEL	chr17	5367552	-487	NUP88,RABEP1	0.03267	DEL_chr17_e984743d	0.743654	0.028706	TRUE	TRUE	FALSE		Non-repeat
Sniffles2.INS.4B8M10	INS	chr17	5416181	37	RPAIN,NUP88	0.00182	.		.	FALSE	FALSE	TRUE	(GA)n	Simple_repeat
Sniffles2.DEL.4BAM10	DEL	chr17	5430777	-40	C1QBP,RPAIN	0.00364	DEL_chr17_6e0dfa99	0.054377	0.5	FALSE	FALSE	TRUE		Non-repeat
Sniffles2.DEL.4BBM10	DEL	chr17	5435772	-989	C1QBP,RPAIN	0.00365	DEL_chr17_6eecbfcb	0.809485	0.017204	TRUE	TRUE	FALSE	L1M4	LINE
Sniffles2.INS.4B9M10	INS	chr17	5459989	46	DHX33	0.00091	.		.	FALSE	FALSE	TRUE	(TA)n	Simple_repeat
Sniffles2.INS.4BCM10	INS	chr17	5511440	33	NLRP1,MIS12	0.00726	.		.	FALSE	FALSE	TRUE	(A)n	Simple_repeat
Sniffles2.INS.4BDM10	INS	chr17	5516071	322	NLRP1,MIS12	0.04918	INS_chr17_6222d9e7	0.981707	0.049343	TRUE	TRUE	FALSE	AluY	SINE/Alu
Sniffles2.DEL.4BFM10	DEL	chr17	5531165	-34	NLRP1,MIS12	0.00181	DEL_chr17_681bc181	0.004252	8e-06	FALSE	FALSE	TRUE	(TCTA)n	Simple_repeat
Sniffles2.INS.4BEM10	INS	chr17	5542701	60	NLRP1,MIS12	0.0127	.		.	FALSE	FALSE	TRUE	(TC)n	Simple_repeat
Sniffles2.DEL.4C0M10	DEL	chr17	5561419	-324	NLRP1	0.47	DEL_chr17_7d191229	0.96	0.478349	TRUE	TRUE	FALSE	AluY	SINE/Alu
Sniffles2.INS.4C1M10	INS	chr17	5606230	34	NLRP1	0.00182	.		.	FALSE	FALSE	TRUE	(TG)n	Simple_repeat
Sniffles2.INS.4C2M10	INS	chr17	5622820	521	NLRP1	0.97641	INS_chr17_60c09be7	0.934144	0.997771	FALSE	TRUE	FALSE	(CCAT)n	Simple_repeat
Sniffles2.DEL.4C7M10	DEL	chr17	5626838	-37	NLRP1	0.00274	DEL_chr17_599b1512	2e-06	0.000281	FALSE	FALSE	TRUE	(TTTCT)n	Simple_repeat
Sniffles2.DEL.4C8M10	DEL	chr17	5642924	-33	ENSG00000284837,NLRP1	0.00455	DEL_chr17_98a5e2c8	0.199472	2.4e-05	FALSE	FALSE	TRUE	(TTTTC)n	Simple_repeat
Sniffles2.INS.4C3M10	INS	chr17	5642931	34	ENSG00000284837,NLRP1	0.00455	.		.	FALSE	FALSE	TRUE	(TTTCT)n	Simple_repeat
Sniffles2.INS.4C4M10	INS	chr17	5659376	32	ENSG00000284837,NLRP1	0.01273	.		.	FALSE	FALSE	TRUE	(TTTTC)n	Simple_repeat
Sniffles2.DEL.4C9M10	DEL	chr17	5659408	-34	ENSG00000284837,NLRP1	0.06455	DEL_chr17_01843c48	0.623181	2.4e-05	FALSE	TRUE	FALSE	(CTCTT)n	Simple_repeat
Sniffles2.DEL.4CAM10	DEL	chr17	5662335	-45	ENSG00000284837,NLRP1	0.00091	DEL_chr17_6aa11c61	0.093686	0.001328	FALSE	FALSE	TRUE		Non-repeat
Sniffles2.INS.4C5M10	INS	chr17	5677576	34	ENSG00000284837,NLRP1	0.03273	.		.	FALSE	FALSE	TRUE	(AG)n	Simple_repeat
Sniffles2.DEL.4CBM10	DEL	chr17	5682352	-41	ENSG00000284837,NLRP1	0.04197	DEL_chr17_6698210c	0.008299	1.6e-05	FALSE	FALSE	TRUE		Non-repeat
Sniffles2.INS.4C6M10	INS	chr17	5682891	32	ENSG00000284837,NLRP1	0.00181	.		.	FALSE	FALSE	TRUE	(A)n	Simple_repeat
Sniffles2.DEL.4CCM10	DEL	chr17	5684383	-954	ENSG00000284837,NLRP1	0.06557	DEL_chr17_34e8fced	0.941815	0.05504	TRUE	TRUE	FALSE	L1ME3A	LINE
Sniffles2.DEL.4CDM10	DEL	chr17	5689018	-41	ENSG00000284837,NLRP1	0.00182	DEL_chr17_9dfd7b79	6.2e-05	2.4e-05	FALSE	FALSE	TRUE		Non-repeat
Sniffles2.DEL.4CEM10	DEL	chr17	5691359	-216	ENSG00000284837,NLRP1	0.04745	DEL_chr17_a2aca642	0.085232	8e-06	FALSE	FALSE	TRUE	AluJb	SINE/Alu
Sniffles2.DEL.4D0M10	DEL	chr17	5692055	-82	ENSG00000284837,NLRP1	0.0363	DEL_chr17_b4f775a9	0.064822	0.027192	FALSE	FALSE	TRUE		Non-repeat
Sniffles2.DEL.4CFM10	DEL	chr17	5692385	-1794	ENSG00000284837,NLRP1	0.05647	DEL_chr17_112361f3	0.642192	0.106629	TRUE	TRUE	FALSE		Non-repeat
Sniffles2.DEL.4D9M10	DEL	chr17	5714051	-33	ENSG00000284837,NLRP1	0.07169	DEL_chr17_6862fd0f	0.003255	8e-06	FALSE	FALSE	TRUE	(TC)n	Simple_repeat
Sniffles2.DEL.4DAM10	DEL	chr17	5717305	-33	ENSG00000284837,NLRP1	0.20599	DEL_chr17_0fb763b7	0.465753	0.000689	TRUE	TRUE	FALSE	(TCTT)n	Simple_repeat
Sniffles2.INS.4D1M10	INS	chr17	5717356	32	ENSG00000284837,NLRP1	0.00907	.		.	FALSE	FALSE	TRUE	(TTCT)n	Simple_repeat
Sniffles2.DEL.4DBM10	DEL	chr17	5721935	-36	ENSG00000284837,NLRP1	0.02636	DEL_chr17_b4d18886	0.45679	0.000174	TRUE	TRUE	FALSE	(GGGAGAG)n	Simple_repeat
Sniffles2.INS.4D2M10	INS	chr17	5721947	154	ENSG00000284837,NLRP1	0.41273	.		.	FALSE	FALSE	TRUE	(GAGGGGA)n	Simple_repeat
Sniffles2.INS.4D3M10	INS	chr17	5739997	52	ENSG00000284837,NLRP1	0.00456	INS_chr17_edf9312f	0.852459	6.5e-05	TRUE	TRUE	FALSE		Non-repeat
Sniffles2.INS.4D4M10	INS	chr17	5756243	33	ENSG00000284837,NLRP1	0.02099	.		.	FALSE	FALSE	TRUE		Non-repeat
Sniffles2.INS.4D5M10	INS	chr17	5759177	45	ENSG00000284837,NLRP1	0.00091	.		.	FALSE	FALSE	TRUE		Non-repeat
Sniffles2.DEL.4DCM10	DEL	chr17	5759365	-32	ENSG00000284837,NLRP1	0.0118	DEL_chr17_0ed2c172	0.013494	0.5	FALSE	FALSE	TRUE	(A)n	Simple_repeat
Sniffles2.DEL.4DDM10	DEL	chr17	5771375	-43	ENSG00000284837,NLRP1	0.00091	DEL_chr17_d2f2351d	0.180043	0.000159	FALSE	FALSE	TRUE		Non-repeat
Sniffles2.INS.4D7M10	INS	chr17	5772683	44	ENSG00000284837,NLRP1	0.00091	.		.	FALSE	FALSE	TRUE		Non-repeat
Sniffles2.INS.4D6M10	INS	chr17	5774630	39	ENSG00000284837,NLRP1	0.32668	.		.	FALSE	FALSE	TRUE	(CCACCT)n	Simple_repeat
Sniffles2.DEL.4DEM10	DEL	chr17	5781838	-55	ENSG00000284837	0.11405	DEL_chr17_8b7a29f8	0.589474	7.1e-05	TRUE	TRUE	FALSE	(GGTGCA)n	Simple_repeat
Sniffles2.INS.4D8M10	INS	chr17	5781907	63	ENSG00000284837	0.36273	.		.	FALSE	FALSE	TRUE	(CAGGTG)n	Simple_repeat
Sniffles2.DEL.4DFM10	DEL	chr17	5783179	-40	ENSG00000284837	0.00091	DEL_chr17_9dfd7b79	6.1e-05	2.4e-05	FALSE	FALSE	TRUE		Non-repeat
Sniffles2.INS.4E0M10	INS	chr17	5801145	31	ENSG00000284837	0.00545	.		.	FALSE	FALSE	TRUE	(TTA)n	Simple_repeat
Sniffles2.DEL.4E6M10	DEL	chr17	5802531	-31	ENSG00000284837	0.01182	DEL_chr17_a47833e2	0.365017	0.001023	FALSE	TRUE	FALSE	(CA)n	Simple_repeat
Sniffles2.DEL.4E7M10	DEL	chr17	5838579	-36	ENSG00000284837	0.00091	DEL_chr17_21916160	0.007343	0.002734	FALSE	FALSE	TRUE	(T)n	Simple_repeat
Sniffles2.INS.4E1M10	INS	chr17	5842021	73	ENSG00000284837	0.50998	.		.	FALSE	FALSE	TRUE		Non-repeat
Sniffles2.DEL.4E8M10	DEL	chr17	5846116	-33	ENSG00000284837	0.00272	DEL_chr17_bdd34d19	0.002914	1.6e-05	FALSE	FALSE	TRUE	(T)n	Simple_repeat
Sniffles2.DEL.4E9M10	DEL	chr17	5857848	-1833	ENSG00000284837	0.00091	DEL_chr17_b34761cf	0.982851	1.6e-05	TRUE	TRUE	FALSE		Non-repeat
Sniffles2.INS.4E2M10	INS	chr17	5860086	92	ENSG00000284837	0.41107	.		.	TRUE	FALSE	FALSE	(AT)n	Simple_repeat
Sniffles2.INS.4E3M10	INS	chr17	5863065	42	ENSG00000284837	0.41924	.		.	TRUE	FALSE	FALSE	(CCTT)n	Simple_repeat
Sniffles2.DEL.4EAM10	DEL	chr17	5863131	-57	ENSG00000284837	0.00544	DEL_chr17_c6c9a227	0.129754	3.2e-05	FALSE	FALSE	TRUE	(CTCC)n	Simple_repeat
Sniffles2.DEL.4EBM10	DEL	chr17	5880209	-34	ENSG00000284837	0.25	DEL_chr17_662e3a76	0.177665	0.000448	TRUE	FALSE	FALSE		Non-repeat
Sniffles2.INS.4E4M10	INS	chr17	5883452	96	ENSG00000284837	0.93194	.		.	FALSE	FALSE	TRUE	(CCTTC)n	Simple_repeat
Sniffles2.DEL.4ECM10	DEL	chr17	5886757	-38	ENSG00000284837	0.00091	DEL_chr17_f963204c	0.002103	8e-06	FALSE	FALSE	TRUE		Non-repeat
Sniffles2.INS.4E5M10	INS	chr17	5896941	35	ENSG00000284837	0.00091	.		.	FALSE	FALSE	TRUE		Non-repeat
Sniffles2.INS.4EDM10	INS	chr17	5940327	32	WSCD1,ENSG00000284837	0.00454	.		.	FALSE	FALSE	TRUE	(A)n	Simple_repeat
Sniffles2.INV.4F1M10	INV	chr17	5982839	266	WSCD1,ENSG00000284837	0.50454	INV_chr17_02b6b8d7	3.8e-05	1.6e-05	FALSE	FALSE	TRUE		Non-repeat
Sniffles2.INS.4EEM10	INS	chr17	5987389	58	WSCD1,ENSG00000284837	0.00091	.		.	FALSE	FALSE	TRUE	(A)n	Simple_repeat
Sniffles2.INS.4F0M10	INS	chr17	5988820	31	WSCD1,ENSG00000284837	0.00273	.		.	FALSE	FALSE	TRUE	(T)n	Simple_repeat
Sniffles2.INS.4EFM10	INS	chr17	5991589	64	WSCD1,ENSG00000284837	0.00091	.		.	FALSE	FALSE	TRUE		Non-repeat
Sniffles2.DEL.4F4M10	DEL	chr17	5999579	-39	WSCD1,ENSG00000284837	0.00091	DEL_chr17_58151dc9	0.007025	8e-06	FALSE	FALSE	TRUE		Non-repeat
Sniffles2.INS.4F2M10	INS	chr17	6007810	313	WSCD1,ENSG00000284837	0.48457	INS_chr17_21d9b3da	0.990506	0.389189	TRUE	TRUE	FALSE	AluY	SINE/Alu
Sniffles2.DEL.4F5M10	DEL	chr17	6030287	-317	WSCD1	0.61524	DEL_chr17_41b9893c	0.965409	0.649756	TRUE	TRUE	FALSE	AluY	SINE/Alu
Sniffles2.DEL.4F6M10	DEL	chr17	6033903	-37	WSCD1	0.00363	DEL_chr17_67c97c4f	0.005756	8e-06	FALSE	FALSE	TRUE	(GT)n	Simple_repeat
Sniffles2.DEL.4F7M10	DEL	chr17	6057075	-1994	WSCD1	0.00091	DEL_chr17_aea729ae	0.796942	0.007843	TRUE	TRUE	FALSE		Non-repeat
Sniffles2.INS.4F3M10	INS	chr17	6094729	51	WSCD1	0.01639	.		.	FALSE	FALSE	TRUE	(TG)n	Simple_repeat
Sniffles2.INS.4F9M10	INS	chr17	6127508	33	WSCD1	0.02636	.		.	FALSE	FALSE	TRUE	(TTTC)n	Simple_repeat
Sniffles2.DEL.501M10	DEL	chr17	6133254	-126	WSCD1	0.18818	DEL_chr17_cf3b2390	0.251485	0.017502	TRUE	FALSE	FALSE	AluSx	SINE/Alu
Sniffles2.INS.4FAM10	INS	chr17	6140404	70	WSCD1	0.00091	.		.	FALSE	FALSE	TRUE	(CT)n	Simple_repeat
Sniffles2.DEL.502M10	DEL	chr17	6177563	-44	WSCD1	0.07169	DEL_chr17_9eedfffd	0.048016	0.000346	FALSE	FALSE	TRUE		Non-repeat
Sniffles2.DEL.503M10	DEL	chr17	6193936	-44	WSCD1	0.03545	DEL_chr17_e35c8279	0.072698	0.000254	TRUE	FALSE	FALSE	(GTG)n	Simple_repeat
Sniffles2.INS.4FCM10	INS	chr17	6193944	3287	WSCD1	0.23738	.		.	FALSE	FALSE	TRUE	(GGT)n	Simple_repeat
Sniffles2.INS.4FDM10	INS	chr17	6193947	1641	WSCD1	0.35027	.		.	FALSE	FALSE	TRUE		Non-repeat
Sniffles2.INS.4FEM10	INS	chr17	6193947	4402	WSCD1	0.08656	.		.	FALSE	FALSE	TRUE		Non-repeat
Sniffles2.INS.4FFM10	INS	chr17	6193947	5203	WSCD1	0.06856	.		.	FALSE	FALSE	TRUE	(GGT)n	Simple_repeat
Sniffles2.INS.500M10	INS	chr17	6193961	7001	WSCD1	0.00823	.		.	FALSE	FALSE	TRUE	(TGG)n	Simple_repeat
Sniffles2.INS.4FBM10	INS	chr17	6194074	207	WSCD1	0.30399	INS_chr17_28b9272b	0.542942	0.000493	FALSE	TRUE	FALSE		Non-repeat
Sniffles2.DEL.509M10	DEL	chr17	6198524	-25103	WSCD1	0.00182	DEL_chr17_8631491c	0.985513	0.000928	TRUE	TRUE	FALSE		Non-repeat
Sniffles2.INS.505M10	INS	chr17	6198747	43	WSCD1	0.00182	.		.	FALSE	FALSE	TRUE		Non-repeat
Sniffles2.DEL.50AM10	DEL	chr17	6200410	-57	WSCD1	0.01543	DEL_chr17_89d983f9	0.095534	0.000103	FALSE	FALSE	TRUE		Non-repeat
Sniffles2.INS.506M10	INS	chr17	6223253	32	WSCD1	0.00911	.		.	FALSE	FALSE	TRUE		Non-repeat
Sniffles2.DEL.50CM10	DEL	chr17	6225744	-3709	WSCD1	0.00091	DEL_chr17_e8cf9bec	0.905762	0.011666	FALSE	TRUE	FALSE	SVA_D	SVA
Sniffles2.DEL.50BM10	DEL	chr17	6226257	-39	AIPL1,WSCD1	0.33122	DEL_chr17_ddbbc761	0.035073	8e-06	FALSE	FALSE	TRUE	SVA_C	SVA
Sniffles2.INS.507M10	INS	chr17	6226293	87	AIPL1,WSCD1	0.31488	.		.	FALSE	FALSE	TRUE	SVA_E	SVA
Sniffles2.INS.508M10	INS	chr17	6254543	47	AIPL1,WSCD1	0.00091	.		.	FALSE	FALSE	TRUE		Non-repeat
Sniffles2.DEL.50DM10	DEL	chr17	6267576	-36	AIPL1,WSCD1	0.06727	DEL_chr17_72c339a3	0.430233	1.6e-05	FALSE	TRUE	FALSE	(CA)n	Simple_repeat
Sniffles2.DEL.50EM10	DEL	chr17	6274408	-39	AIPL1,WSCD1	0.55445	DEL_chr17_806122a8	0.10752	8e-06	FALSE	FALSE	TRUE	(CATCAC)n	Simple_repeat
Sniffles2.DEL.50FM10	DEL	chr17	6276536	-32	AIPL1,WSCD1	0.62909	DEL_chr17_a92e2a91	0.015145	8e-06	FALSE	FALSE	TRUE	(AATA)n	Simple_repeat
Sniffles2.DEL.514M10	DEL	chr17	6320318	-46	AIPL1	0.00273	DEL_chr17_0fcaa94e	0.027582	8e-06	FALSE	FALSE	TRUE	(AT)n	Simple_repeat
Sniffles2.INS.510M10	INS	chr17	6345993	33	AIPL1	0.00091	.		.	FALSE	FALSE	TRUE	(A)n	Simple_repeat
Sniffles2.DEL.515M10	DEL	chr17	6348352	-34	AIPL1	0.00455	DEL_chr17_589093a7	0.000321	8e-06	FALSE	FALSE	TRUE	(GT)n	Simple_repeat
Sniffles2.INS.511M10	INS	chr17	6368105	290	AIPL1	0.03188	INS_chr17_b0c56eb0	0.952674	0.10034	FALSE	TRUE	FALSE	AluY	SINE/Alu
Sniffles2.INS.512M10	INS	chr17	6371004	47	AIPL1	0.00091	.		.	FALSE	FALSE	TRUE		Non-repeat
Sniffles2.DEL.516M10	DEL	chr17	6385175	-34	AIPL1	0.00182	DEL_chr17_937b454b	0.008929	2.4e-05	FALSE	FALSE	TRUE	(TC)n	Simple_repeat
Sniffles2.INS.513M10	INS	chr17	6385221	175	AIPL1	0.6461	INS_chr17_17cde811	0.80666	0.107613	FALSE	TRUE	FALSE	(TA)n	Simple_repeat
Sniffles2.DEL.517M10	DEL	chr17	6389272	-2925	AIPL1	0.00182	DEL_chr17_7adf7474	0.98703	0.001326	TRUE	TRUE	FALSE	AluSx	SINE/Alu
Sniffles2.INS.518M10	INS	chr17	6406722	41	AIPL1	0.00091	.		.	FALSE	FALSE	TRUE	(CA)n	Simple_repeat
Sniffles2.INS.519M10	INS	chr17	6412142	36	AIPL1	0.08439	.		.	FALSE	FALSE	TRUE	(AAGA)n	Simple_repeat
Sniffles2.DEL.522M10	DEL	chr17	6421841	-34	PIMREG,AIPL1	0.03643	DEL_chr17_599b1512	2e-06	0.000281	FALSE	FALSE	TRUE	(AAGAA)n	Simple_repeat
Sniffles2.INS.51AM10	INS	chr17	6433587	34	PIMREG,AIPL1	0.01275	.		.	FALSE	FALSE	TRUE		Non-repeat
Sniffles2.INS.51BM10	INS	chr17	6438314	117	PIMREG,AIPL1	0.46552	.		.	TRUE	FALSE	FALSE	L1PA2	LINE
Sniffles2.DEL.523M10	DEL	chr17	6441138	-37	PIMREG,AIPL1	0.00455	DEL_chr17_6d8da672	0.004749	8e-06	FALSE	FALSE	TRUE	(AC)n	Simple_repeat
Sniffles2.INS.51CM10	INS	chr17	6448283	31	PITPNM3,PIMREG	0.00636	.		.	FALSE	FALSE	TRUE	(A)n	Simple_repeat
Sniffles2.INS.51DM10	INS	chr17	6453091	40	PITPNM3,PIMREG	0.00455	.		.	FALSE	FALSE	TRUE	(CT)n	Simple_repeat
Sniffles2.DEL.524M10	DEL	chr17	6454591	-41	PITPNM3,PIMREG	0.00182	DEL_chr17_599b1512	2e-06	0.000281	FALSE	FALSE	TRUE		Non-repeat
Sniffles2.INS.51EM10	INS	chr17	6455725	305	PITPNM3,PIMREG	0.98276	.		.	FALSE	FALSE	TRUE		Non-repeat
Sniffles2.INS.51FM10	INS	chr17	6463448	40	PITPNM3,PIMREG	0.37887	.		.	TRUE	FALSE	FALSE	GA-rich	Low_complexity
Sniffles2.DEL.525M10	DEL	chr17	6481985	-34	PITPNM3,PIMREG	0.01005	DEL_chr17_b5b86571	0.004589	1.6e-05	FALSE	FALSE	TRUE	(CT)n	Simple_repeat
Sniffles2.INS.520M10	INS	chr17	6481986	38	PITPNM3,PIMREG	0.00274	.		.	FALSE	FALSE	TRUE	(AG)n	Simple_repeat
Sniffles2.INS.521M10	INS	chr17	6491837	34	PITPNM3,PIMREG	0.02455	.		.	FALSE	FALSE	TRUE	(AT)n	Simple_repeat
Sniffles2.INS.526M10	INS	chr17	6505191	40	PITPNM3	0.00364	.		.	FALSE	FALSE	TRUE	(AT)n	Simple_repeat
Sniffles2.INS.527M10	INS	chr17	6507964	46	PITPNM3	0.00182	.		.	FALSE	FALSE	TRUE	(A)n	Simple_repeat
Sniffles2.DEL.52EM10	DEL	chr17	6508029	-39	PITPNM3	0.00091	DEL_chr17_346c65b5	0.005523	8e-06	FALSE	FALSE	TRUE	(TGCTGGGGA)n	Simple_repeat
Sniffles2.DEL.52FM10	DEL	chr17	6519182	-167	PITPNM3	0.63067	DEL_chr17_c7e41355	0.521943	0.486976	TRUE	TRUE	FALSE	AluY	SINE/Alu
Sniffles2.INS.528M10	INS	chr17	6561118	104	PITPNM3	0.3816	.		.	FALSE	FALSE	TRUE		Non-repeat
Sniffles2.INS.529M10	INS	chr17	6561200	678	PITPNM3	0.40146	.		.	FALSE	FALSE	TRUE	(CTC)n	Simple_repeat
Sniffles2.INS.52AM10	INS	chr17	6561200	1224	PITPNM3	0.01471	.		.	FALSE	FALSE	TRUE		Non-repeat
Sniffles2.DEL.530M10	DEL	chr17	6561298	-50	PITPNM3	0.02011	DEL_chr17_81c7d2f8	0.090266	0.005374	FALSE	FALSE	TRUE	(CTTCCT)n	Simple_repeat
Sniffles2.DEL.531M10	DEL	chr17	6562843	-1729	PITPNM3	0.00091	DEL_chr17_cca41506	0.998844	8e-06	TRUE	TRUE	FALSE		Non-repeat
Sniffles2.INS.52BM10	INS	chr17	6567884	45	PITPNM3	0.00544	.		.	FALSE	FALSE	TRUE		Non-repeat
Sniffles2.DEL.532M10	DEL	chr17	6578895	-39	SLC13A5,PITPNM3	0.00091	DEL_chr17_e17d40b9	0.153846	0.001586	FALSE	FALSE	TRUE		Non-repeat
Sniffles2.DEL.533M10	DEL	chr17	6589456	-41	SLC13A5,PITPNM3	0.00909	DEL_chr17_7dfa3ff1	0.01085	8e-06	FALSE	FALSE	TRUE	MLT1A	LTR
Sniffles2.INS.52DM10	INS	chr17	6591013	33	SLC13A5,PITPNM3	0.00274	.		.	FALSE	FALSE	TRUE	(G)n	Simple_repeat
Sniffles2.DEL.534M10	DEL	chr17	6591041	-33	SLC13A5,PITPNM3	0.02636	DEL_chr17_0e527441	0.002554	8e-06	FALSE	FALSE	TRUE	(AAG)n	Simple_repeat
Sniffles2.INS.52CM10	INS	chr17	6593382	173	SLC13A5,PITPNM3	0.10163	.		.	FALSE	FALSE	TRUE	AluSx	SINE/Alu
Sniffles2.DEL.535M10	DEL	chr17	6593582	-43	SLC13A5,PITPNM3	0.00181	DEL_chr17_c8b52101	0.015994	8e-06	FALSE	FALSE	TRUE		Non-repeat
Sniffles2.DEL.53AM10	DEL	chr17	6601383	-4463	SLC13A5,PITPNM3	0.00091	DEL_chr17_59014f82	0.139113	0.5	FALSE	FALSE	TRUE	L1ME2	LINE
Sniffles2.INS.537M10	INS	chr17	6635338	316	SLC13A5	0.08834	INS_chr17_48da8732	0.939884	0.139463	TRUE	TRUE	FALSE	AluY	SINE/Alu
Sniffles2.INS.538M10	INS	chr17	6651121	34	SLC13A5	0.00544	.		.	FALSE	FALSE	TRUE	(A)n	Simple_repeat
Sniffles2.INS.539M10	INS	chr17	6679896	45	SLC13A5	0.00091	.		.	FALSE	FALSE	TRUE	(A)n	Simple_repeat
Sniffles2.DEL.53BM10	DEL	chr17	6690062	-31	SLC13A5	0.03811	DEL_chr17_30820638	0.009511	4.8e-05	FALSE	FALSE	TRUE	(A)n	Simple_repeat
Sniffles2.DEL.53CM10	DEL	chr17	6693179	-39	SLC13A5	0.00364	DEL_chr17_bf92bb4a	0.001162	4e-05	FALSE	FALSE	TRUE	(CA)n	Simple_repeat
Sniffles2.DEL.543M10	DEL	chr17	6711509	-37	SLC13A5	0.00091	DEL_chr17_8212bb3d	0.31405	8e-06	FALSE	TRUE	FALSE	(GT)n	Simple_repeat
Sniffles2.INS.53DM10	INS	chr17	6726649	39	XAF1,SLC13A5	0.00182	.		.	FALSE	FALSE	TRUE		Non-repeat
Sniffles2.DEL.544M10	DEL	chr17	6746916	-40	XAF1	0.00091	DEL_chr17_1aab9777	0.028812	0.006964	FALSE	FALSE	TRUE	L1MA3	LINE
Sniffles2.DEL.545M10	DEL	chr17	6751529	-33	XAF1	0.00272	DEL_chr17_433b19ce	0.003698	8e-06	FALSE	FALSE	TRUE	(A)n	Simple_repeat
Sniffles2.INS.53EM10	INS	chr17	6751545	33	XAF1	0.01545	INS_chr17_3de24fa0	0.229167	0.002637	FALSE	FALSE	TRUE	(GAA)n	Simple_repeat
Sniffles2.INS.53FM10	INS	chr17	6757606	32	XAF1	0.28546	.		.	FALSE	FALSE	TRUE		Non-repeat
Sniffles2.DEL.546M10	DEL	chr17	6758525	-44	XAF1	0.00182	DEL_chr17_9093c970	0.154639	0.000397	FALSE	FALSE	TRUE		Non-repeat
Sniffles2.INS.540M10	INS	chr17	6758635	47	XAF1	0.00273	.		.	FALSE	FALSE	TRUE		Non-repeat
Sniffles2.DEL.547M10	DEL	chr17	6772208	-41	FBXO39,XAF1	0.00091	DEL_chr17_5d099503	0.00021	3.2e-05	FALSE	FALSE	TRUE	MER53	DNA_transposon
Sniffles2.INS.541M10	INS	chr17	6784954	37	FBXO39,XAF1	0.00457	.		.	FALSE	FALSE	TRUE	(TA)n	Simple_repeat
Sniffles2.INS.542M10	INS	chr17	6793104	38	FBXO39	0.08621	.		.	FALSE	FALSE	TRUE	(AGAA)n	Simple_repeat
Sniffles2.DEL.548M10	DEL	chr17	6793114	-44	FBXO39	0.00273	DEL_chr17_ee3667a7	0.027768	5.5e-05	TRUE	FALSE	FALSE	(AAGA)n	Simple_repeat
Sniffles2.INS.549M10	INS	chr17	6821940	45	ALOX12P2,FBXO39	0.01727	.		.	TRUE	FALSE	FALSE	MST-int	LTR
Sniffles2.INV.54FM10	INV	chr17	6827369	132713	ALOX12P2,FBXO39	0.00181	INV_chr17_02b6b8d7	0.01868	1.6e-05	FALSE	FALSE	TRUE		Non-repeat
Sniffles2.INS.54AM10	INS	chr17	6827950	314	ALOX12P2,FBXO39	0.04537	INS_chr17_03e9fcd1	0.952876	0.073075	TRUE	TRUE	FALSE	AluY	SINE/Alu
Sniffles2.INS.54BM10	INS	chr17	6843277	39	ALOX12P2,FBXO39	0.00091	.		.	FALSE	FALSE	TRUE	(ATG)n	Simple_repeat
Sniffles2.INV.550M10	INV	chr17	6849679	3475	ALOX12P2,FBXO39	0.00182	INV_chr17_02b6b8d7	0.000489	1.6e-05	FALSE	FALSE	TRUE		Non-repeat
Sniffles2.DEL.54DM10	DEL	chr17	6866982	-31	ALOX12P2,FBXO39	0.04189	DEL_chr17_c4a8c5c8	0.102564	0.023417	FALSE	FALSE	TRUE	(A)n	Simple_repeat
Sniffles2.INS.54CM10	INS	chr17	6871827	38	ALOX12P2,FBXO39	0.00091	.		.	FALSE	FALSE	TRUE		Non-repeat
Sniffles2.DEL.54EM10	DEL	chr17	6874224	-32	ALOX12P2,FBXO39	0.03545	DEL_chr17_c856e2b4	0.392857	8e-06	FALSE	TRUE	FALSE	(A)n	Simple_repeat
Sniffles2.INS.551M10	INS	chr17	6906790	33	ALOX12P2	0.07078	.		.	FALSE	FALSE	TRUE		Non-repeat
Sniffles2.INS.552M10	INS	chr17	6934723	45	ALOX12,ALOX12P2	0.00729	.		.	TRUE	FALSE	FALSE	(TA)n	Simple_repeat
Sniffles2.INS.553M10	INS	chr17	6941628	31	ALOX12,ALOX12P2	0.0118	.		.	FALSE	FALSE	TRUE	(TC)n	Simple_repeat
Sniffles2.DEL.554M10	DEL	chr17	6944084	-736	ALOX12,ALOX12P2	0.48087	DEL_chr17_01ccd163	0.006961	0.000293	FALSE	FALSE	TRUE	L1P1	LINE
Sniffles2.DEL.555M10	DEL	chr17	6951909	-1368	ALOX12,ALOX12P2	0.02914	DEL_chr17_a599e3b0	0.856071	0.022222	TRUE	TRUE	FALSE	MER47A	DNA_transposon
Sniffles2.DEL.556M10	DEL	chr17	6971414	-302	ALOX12,ALOX12P2	0.34546	DEL_chr17_892588f3	0.986799	0.395767	TRUE	TRUE	FALSE	AluY	SINE/Alu
Sniffles2.DEL.55DM10	DEL	chr17	7004279	-44	RNASEK,ALOX12	0.96733	DEL_chr17_799e764b	0.517241	0.000104	TRUE	TRUE	FALSE	(ATTTAAT)n	Simple_repeat
Sniffles2.INS.559M10	INS	chr17	7004478	50	RNASEK,ALOX12	0.00273	.		.	FALSE	FALSE	TRUE		Non-repeat
Sniffles2.INS.55AM10	INS	chr17	7028455	50	SLC16A11,C17orf49	0.98911	.		.	TRUE	FALSE	FALSE		Non-repeat
Sniffles2.DEL.55EM10	DEL	chr17	7037070	-375	SLC16A11	0.09256	DEL_chr17_75f912da	0.604502	0.103151	TRUE	TRUE	FALSE	AluSx	SINE/Alu
Sniffles2.DEL.55FM10	DEL	chr17	7070563	-39	CLEC10A	0.00364	DEL_chr17_877f78e0	0.002759	3.2e-05	FALSE	FALSE	TRUE	(AAAGA)n	Simple_repeat
Sniffles2.DEL.560M10	DEL	chr17	7077389	-64	CLEC10A	0.07	DEL_chr17_4b24246f	0.196375	0.274757	FALSE	FALSE	TRUE		Non-repeat
Sniffles2.INS.55BM10	INS	chr17	7077717	134	CLEC10A	0.43648	INS_chr17_cfdb0687	0.451493	0.000305	TRUE	TRUE	FALSE		Non-repeat
Sniffles2.DEL.561M10	DEL	chr17	7085416	-1235	CLEC10A	0.07727	DEL_chr17_002a12f4	0.906158	0.220153	TRUE	TRUE	FALSE	AluY	SINE/Alu
Sniffles2.DEL.562M10	DEL	chr17	7087398	-35	CLEC10A	0.00364	DEL_chr17_efac47b2	0.000182	8e-06	FALSE	FALSE	TRUE	(T)n	Simple_repeat
Sniffles2.INS.55CM10	INS	chr17	7091690	43	ASGR2,CLEC10A	0.00091	.		.	FALSE	FALSE	TRUE		Non-repeat
Sniffles2.DEL.564M10	DEL	chr17	7093085	-6521	ASGR2,CLEC10A	0.00091	DEL_chr17_748cc37b	0.998467	0.000262	TRUE	TRUE	FALSE	L1MD1	LINE
Sniffles2.DEL.563M10	DEL	chr17	7093121	-32	ASGR2,CLEC10A	0.04991	DEL_chr17_402d268b	0.03382	0.019231	FALSE	FALSE	TRUE	(A)n	Simple_repeat
Sniffles2.INS.566M10	INS	chr17	7107781	37	ASGR2	0.00274	.		.	FALSE	FALSE	TRUE		Non-repeat
Sniffles2.INS.567M10	INS	chr17	7112080	147	ASGR2	0.84483	INS_chr17_afdbdf48	0.885142	0.49666	FALSE	TRUE	FALSE		Non-repeat
Sniffles2.DEL.56BM10	DEL	chr17	7142452	-31	ASGR1,ASGR2	0.47005	DEL_chr17_efac47b2	0.000161	8e-06	FALSE	FALSE	TRUE	LTR7B	LTR
Sniffles2.INS.568M10	INS	chr17	7152122	41	ASGR1	0.00091	.		.	FALSE	FALSE	TRUE	(A)n	Simple_repeat
Sniffles2.DEL.56CM10	DEL	chr17	7156630	-32	ASGR1	0.09437	DEL_chr17_aa9923f3	0.107083	9.7e-05	FALSE	FALSE	TRUE	(GAGAAA)n	Simple_repeat
Sniffles2.DEL.56DM10	DEL	chr17	7175380	-40	ASGR1	0.00091	DEL_chr17_fe8c56c4	0.074681	0.00092	FALSE	FALSE	TRUE	(AC)n	Simple_repeat
Sniffles2.INS.569M10	INS	chr17	7184630	32	DLG4,ASGR1	0.16546	.		.	FALSE	FALSE	TRUE	(TA)n	Simple_repeat
Sniffles2.DEL.56EM10	DEL	chr17	7187089	-37	DLG4,ASGR1	0.00091	DEL_chr17_96e7218c	0.004415	3.2e-05	FALSE	FALSE	TRUE		Non-repeat
Sniffles2.INS.56AM10	INS	chr17	7192395	41	DLG4,ASGR1	0.00091	.		.	FALSE	FALSE	TRUE		Non-repeat
Sniffles2.DEL.570M10	DEL	chr17	7205700	-56	ACADVL,DLG4	0.09619	DEL_chr17_231b8edc	0.140401	0.011333	TRUE	FALSE	FALSE	(CATCCCG)n	Simple_repeat
Sniffles2.INS.56FM10	INS	chr17	7264603	291	CLDN7	0.56896	.		.	FALSE	FALSE	TRUE		Non-repeat
Sniffles2.INS.572M10	INS	chr17	7297767	31	EIF5A,SLC2A4	0.00091	.		.	FALSE	FALSE	TRUE	(A)n	Simple_repeat
Sniffles2.INS.575M10	INS	chr17	7302325	7438	EIF5A	0.00182	.		.	FALSE	FALSE	TRUE		Non-repeat
Sniffles2.INS.576M10	INS	chr17	7302461	5155	EIF5A	0.00821	.		.	FALSE	FALSE	TRUE	AluSx	SINE/Alu
Sniffles2.INS.573M10	INS	chr17	7302526	3026	EIF5A	0.99909	.		.	FALSE	FALSE	TRUE	AluSx	SINE/Alu
Sniffles2.INS.574M10	INS	chr17	7302526	5987	EIF5A	0.15568	.		.	FALSE	FALSE	TRUE	AluSx	SINE/Alu
Sniffles2.DEL.579M10	DEL	chr17	7302632	-98	EIF5A	0.38727	DEL_chr17_0a5f54ef	0.016497	7.4e-05	FALSE	FALSE	TRUE	AluSx	SINE/Alu
Sniffles2.DEL.57AM10	DEL	chr17	7357555	-32	TMEM95	0.00364	DEL_chr17_63fc2d88	0.00571	0.00097	FALSE	FALSE	TRUE	(AGA)n	Simple_repeat
Sniffles2.DEL.57BM10	DEL	chr17	7361236	-1410	TMEM95	0.16636	DEL_chr17_f24fdb3a	0.823221	0.128244	TRUE	TRUE	FALSE		Non-repeat
Sniffles2.INS.577M10	INS	chr17	7368040	32	TNK1,TMEM95	0.00272	.		.	FALSE	FALSE	TRUE	(A)n	Simple_repeat
Sniffles2.INS.578M10	INS	chr17	7378278	45	TNK1	0.68512	.		.	FALSE	FALSE	TRUE	(AGAA)n	Simple_repeat
Sniffles2.DEL.57CM10	DEL	chr17	7413946	-44	SPEM2	0.00091	DEL_chr17_599b1512	2e-06	0.000281	FALSE	FALSE	TRUE		Non-repeat
Sniffles2.DEL.57DM10	DEL	chr17	7433091	-1294	FGF11,SPEM2	0.06466	DEL_chr17_c4ba8569	0.793505	0.068165	TRUE	TRUE	FALSE		Non-repeat
Sniffles2.DEL.57EM10	DEL	chr17	7464709	-38	ZBTB4,ENSG00000272884	0.00091	DEL_chr17_16c1ffde	0.121495	0.001044	FALSE	FALSE	TRUE	AluSx	SINE/Alu
Sniffles2.INS.580M10	INS	chr17	7505397	42	POLR2A	0.00091	.		.	FALSE	FALSE	TRUE		Non-repeat
Sniffles2.DEL.583M10	DEL	chr17	7509910	-58	POLR2A	0.00091	DEL_chr17_0a82412c	0.089666	0.005517	FALSE	FALSE	TRUE		Non-repeat
Sniffles2.DEL.584M10	DEL	chr17	7530868	-33	TNFSF12,POLR2A	0.00545	DEL_chr17_3b7cc638	0.306306	0.00243	FALSE	TRUE	FALSE		Non-repeat
Sniffles2.INS.581M10	INS	chr17	7542371	32	TNFSF12	0.00273	.		.	FALSE	FALSE	TRUE	(C)n	Simple_repeat
Sniffles2.INS.582M10	INS	chr17	7546425	213	TNFSF12	0.19909	.		.	FALSE	FALSE	TRUE	AluSx	SINE/Alu
Sniffles2.DEL.585M10	DEL	chr17	7553024	-33	TNFSF12-TNFSF13,TNFSF12	0.02	DEL_chr17_c8536f03	0.026094	3.2e-05	FALSE	FALSE	TRUE	(T)n	Simple_repeat
Sniffles2.DEL.586M10	DEL	chr17	7571875	-36	EIF4A1	0.52636	DEL_chr17_6f0d48ae	0.616667	0.000104	TRUE	TRUE	FALSE	(TA)n	Simple_repeat
Sniffles2.DEL.587M10	DEL	chr17	7579975	-46	CD68,EIF4A1	0.00364	DEL_chr17_599b1512	2e-06	0.000281	FALSE	FALSE	TRUE	(CCA)n	Simple_repeat
Sniffles2.INS.589M10	INS	chr17	7602418	32	SHBG,MPDU1	0.00091	.		.	FALSE	FALSE	TRUE	(C)n	Simple_repeat
Sniffles2.DEL.58BM10	DEL	chr17	7602730	-34	SHBG,MPDU1	0.00091	DEL_chr17_599b1512	2e-06	0.000281	FALSE	FALSE	TRUE		Non-repeat
Sniffles2.INS.58AM10	INS	chr17	7609982	63	SHBG,MPDU1	0.1579	.		.	FALSE	FALSE	TRUE	DNM1r	other-repeat
Sniffles2.DEL.58CM10	DEL	chr17	7615581	-754	SHBG,SAT2	0.00091	DEL_chr17_09097837	0.621399	0.000167	FALSE	TRUE	FALSE	AluY	SINE/Alu
Sniffles2.DEL.58DM10	DEL	chr17	7621096	-505	SAT2	0.17336	DEL_chr17_834ebb17	0.994071	0.325395	TRUE	TRUE	FALSE	AluSx	SINE/Alu
Sniffles2.DEL.58EM10	DEL	chr17	7661295	-1584	TP53	0.00823	DEL_chr17_0b14bba2	0.850161	0.01115	TRUE	TRUE	FALSE	SVA_A	SVA
Sniffles2.DEL.58FM10	DEL	chr17	7664398	-38	TP53	0.00729	DEL_chr17_625f3e12	0.006499	8.2e-05	FALSE	FALSE	TRUE	(CTAT)n	Simple_repeat
Sniffles2.DEL.597M10	DEL	chr17	7699467	-38	WRAP53	0.24501	DEL_chr17_2bf50108	0.541667	4e-05	TRUE	TRUE	FALSE	(AT)n	Simple_repeat
Sniffles2.INS.590M10	INS	chr17	7699512	40	WRAP53	0.01452	.		.	FALSE	FALSE	TRUE	(C)n	Simple_repeat
Sniffles2.INS.591M10	INS	chr17	7725441	31	DNAH2,WRAP53	0.05282	.		.	FALSE	FALSE	TRUE	(TA)n	Simple_repeat
Sniffles2.INS.592M10	INS	chr17	7741323	33	DNAH2,WRAP53	0.0082	.		.	FALSE	FALSE	TRUE	(CTTT)n	Simple_repeat
Sniffles2.DEL.598M10	DEL	chr17	7749308	-33	DNAH2,WRAP53	0.08909	DEL_chr17_43b7212f	0.051437	0.000431	FALSE	FALSE	TRUE	(A)n	Simple_repeat
Sniffles2.INS.593M10	INS	chr17	7749315	37	DNAH2,WRAP53	0.00091	.		.	FALSE	FALSE	TRUE	(A)n	Simple_repeat
Sniffles2.INS.594M10	INS	chr17	7765247	41	DNAH2,WRAP53	0.35155	.		.	FALSE	FALSE	TRUE		Non-repeat
Sniffles2.DEL.599M10	DEL	chr17	7765256	-39	DNAH2,WRAP53	0.30636	DEL_chr17_961d2532	0.365625	0.000532	FALSE	TRUE	FALSE		Non-repeat
Sniffles2.INS.595M10	INS	chr17	7777129	41	KDM6B,DNAH2	0.00726	.		.	FALSE	FALSE	TRUE	(G)n	Simple_repeat
Sniffles2.DEL.59AM10	DEL	chr17	7793518	-38	KDM6B,DNAH2	0.00182	DEL_chr17_599b1512	2e-06	0.000281	FALSE	FALSE	TRUE	(TCTT)n	Simple_repeat
Sniffles2.INS.596M10	INS	chr17	7796046	42	KDM6B,DNAH2	0.00456	.		.	FALSE	FALSE	TRUE	(TA)n	Simple_repeat
Sniffles2.INS.59BM10	INS	chr17	7827216	2678	KDM6B,DNAH2	0.00182	INS_chr17_f21e0e31	0.159822	0.001142	FALSE	FALSE	TRUE	SVA_D	SVA
Sniffles2.INS.59CM10	INS	chr17	7838438	1176	KDM6B,DNAH2	0.98546	INS_chr17_cb79e09f	0.045602	0.157567	FALSE	FALSE	TRUE		Non-repeat
Sniffles2.DEL.59FM10	DEL	chr17	7852398	-52	NAA38,KDM6B	0.13504	DEL_chr17_16800e6e	0.083746	0.000188	TRUE	FALSE	FALSE		Non-repeat
Sniffles2.INS.59DM10	INS	chr17	7885308	36	CHD3,NAA38	0.07377	.		.	FALSE	FALSE	TRUE	(CCG)n	Simple_repeat
Sniffles2.INS.59EM10	INS	chr17	7894000	31	CHD3,NAA38	0.2078	.		.	FALSE	FALSE	TRUE		Non-repeat
Sniffles2.DEL.5A0M10	DEL	chr17	7894110	-38	CHD3,NAA38	0.00454	DEL_chr17_599b1512	2e-06	0.000281	FALSE	FALSE	TRUE		Non-repeat
Sniffles2.DEL.5A2M10	DEL	chr17	7942788	-32	CNTROB	0.00544	DEL_chr17_78c4839a	0.004117	8e-06	FALSE	FALSE	TRUE	(T)n	Simple_repeat
Sniffles2.INS.5A1M10	INS	chr17	7989456	42	ALOX15B,CNTROB	0.00091	.		.	FALSE	FALSE	TRUE		Non-repeat
Sniffles2.INS.5A4M10	INS	chr17	8038180	762	ALOX15B	0.00091	.		.	FALSE	FALSE	TRUE		Non-repeat
Sniffles2.INS.5A5M10	INS	chr17	8044152	32	ALOX15B	0.06364	.		.	FALSE	FALSE	TRUE	(GAAG)n	Simple_repeat
Sniffles2.INS.5A6M10	INS	chr17	8049284	31	ALOX15B	0.00182	.		.	FALSE	FALSE	TRUE	(A)n	Simple_repeat
Sniffles2.INS.5A8M10	INS	chr17	8053064	43	ALOX15B	0.00273	.		.	FALSE	FALSE	TRUE	(T)n	Simple_repeat
Sniffles2.INS.5A7M10	INS	chr17	8054758	141	ALOX15B	0.02632	.		.	FALSE	FALSE	TRUE	AluY	SINE/Alu
Sniffles2.DEL.5A9M10	DEL	chr17	8074088	-37	ENSG00000214999	0.00091	DEL_chr17_8e2573c4	0.02881	8e-06	FALSE	FALSE	TRUE		Non-repeat
Sniffles2.DEL.5AAM10	DEL	chr17	8094075	-40	ENSG00000214999	0.00182	DEL_chr17_c4c16f72	0.002034	8e-06	FALSE	FALSE	TRUE		Non-repeat
Sniffles2.DEL.5B3M10	DEL	chr17	8107879	-91	HES7	0.71869	DEL_chr17_c4c16f72	0.004563	8e-06	FALSE	FALSE	TRUE	(AGAA)n	Simple_repeat
Sniffles2.INS.5ABM10	INS	chr17	8107999	56	HES7	0.02273	.		.	FALSE	FALSE	TRUE	A-rich	Low_complexity
Sniffles2.INS.5ACM10	INS	chr17	8127584	3792	HES7	0.00182	.		.	FALSE	FALSE	TRUE	SVA_F	SVA
Sniffles2.DEL.5B4M10	DEL	chr17	8127685	-43	HES7	0.00182	DEL_chr17_7c510ba6	0.076125	0.005589	FALSE	FALSE	TRUE	AluSx	SINE/Alu
Sniffles2.INS.5ADM10	INS	chr17	8132646	3808	PER1,HES7	0.00091	.		.	FALSE	FALSE	TRUE	AluSx	SINE/Alu
Sniffles2.DEL.5B5M10	DEL	chr17	8141719	-31	PER1	0.43739	DEL_chr17_77ece7b4	0.073903	0.000247	FALSE	FALSE	TRUE		Non-repeat
Sniffles2.INS.5AEM10	INS	chr17	8163081	41	TMEM107,PER1	0.04645	.		.	FALSE	FALSE	TRUE		Non-repeat
Sniffles2.DEL.5B6M10	DEL	chr17	8163578	-31	TMEM107,PER1	0.06182	DEL_chr17_599b1512	2e-06	0.000281	FALSE	FALSE	TRUE		Non-repeat
Sniffles2.INS.5AFM10	INS	chr17	8166153	658	TMEM107,PER1	0.97459	.		.	FALSE	FALSE	TRUE		Non-repeat
Sniffles2.INS.5B0M10	INS	chr17	8179068	31	TMEM107	0.00636	.		.	FALSE	FALSE	TRUE	(AT)n	Simple_repeat
Sniffles2.INS.5B1M10	INS	chr17	8185583	35	TMEM107	0.00091	.		.	FALSE	FALSE	TRUE	(A)n	Simple_repeat
Sniffles2.INS.5B2M10	INS	chr17	8196199	38	AURKB	0.00091	.		.	FALSE	FALSE	TRUE		Non-repeat
Sniffles2.INS.5BAM10	INS	chr17	8214608	34	AURKB	0.43818	INS_chr17_cdb3b8a9	0.533824	0.312169	TRUE	TRUE	FALSE	(AT)n	Simple_repeat
Sniffles2.INS.5BBM10	INS	chr17	8214950	2724	AURKB	0.00365	INS_chr17_80e63873	0.121984	0.002831	FALSE	FALSE	TRUE	SVA_E	SVA
Sniffles2.DEL.5BEM10	DEL	chr17	8237669	-33	PFAS,AURKB	0.01633	DEL_chr17_4f629758	0.005243	0.000536	FALSE	FALSE	TRUE	(A)n	Simple_repeat
Sniffles2.DEL.5BFM10	DEL	chr17	8245851	-136	PFAS	0.11658	DEL_chr17_d6b19821	0.382999	0.000665	FALSE	TRUE	FALSE	AluJb	SINE/Alu
Sniffles2.INS.5BCM10	INS	chr17	8268373	37	SLC25A35,PFAS	0.00181	.		.	FALSE	FALSE	TRUE		Non-repeat
Sniffles2.DEL.5C0M10	DEL	chr17	8273802	-39	SLC25A35,PFAS	0.00091	DEL_chr17_417859c9	0.003866	8e-06	FALSE	FALSE	TRUE		Non-repeat
Sniffles2.DEL.5C1M10	DEL	chr17	8279428	-32	SLC25A35,PFAS	0.00911	DEL_chr17_72fce49d	0.002992	1.6e-05	FALSE	FALSE	TRUE	(T)n	Simple_repeat
Sniffles2.INS.5BDM10	INS	chr17	8286359	49	SLC25A35,RANGRF	0.01909	INS_chr17_0cd37236	0.152174	0.026512	FALSE	FALSE	TRUE	(CG)n	Simple_repeat
Sniffles2.DEL.5C2M10	DEL	chr17	8293706	-47	RANGRF,SLC25A35	0.00455	DEL_chr17_434f396f	0.09213	0.007846	FALSE	FALSE	TRUE	AluY	SINE/Alu
Sniffles2.INS.5C4M10	INS	chr17	8305654	3243	ARHGEF15,SLC25A35	0.01737	.		.	FALSE	FALSE	TRUE	SVA_D	SVA
Sniffles2.INS.5C5M10	INS	chr17	8308644	35	ARHGEF15,SLC25A35	0.00091	.		.	FALSE	FALSE	TRUE	(T)n	Simple_repeat
Sniffles2.DEL.5C8M10	DEL	chr17	8333801	-2124	ODF4,ARHGEF15	0.00091	DEL_chr17_297066cf	0.866993	0.000333	TRUE	TRUE	FALSE	L1ME3F	LINE
Sniffles2.DEL.5C9M10	DEL	chr17	8343294	-1357	ODF4	0.2804	DEL_chr17_be6535f5	0.974963	0.348898	TRUE	TRUE	FALSE	L1M5	LINE
Sniffles2.DEL.5CAM10	DEL	chr17	8352984	-62	ODF4	0.35118	DEL_chr17_f155de15	0.370832	4.7e-05	TRUE	TRUE	FALSE	LTR7B	LTR
Sniffles2.DEL.5CBM10	DEL	chr17	8367933	-35	ODF4	0.00363	DEL_chr17_b14798c1	0.005709	1.6e-05	FALSE	FALSE	TRUE	A-rich	Low_complexity
Sniffles2.DEL.5CCM10	DEL	chr17	8373149	-40	ODF4	0.00181	DEL_chr17_599b1512	2e-06	0.000281	FALSE	FALSE	TRUE	(TCTCCG)n	Simple_repeat
Sniffles2.INS.5C6M10	INS	chr17	8374938	35	ODF4	0.00181	.		.	FALSE	FALSE	TRUE	(GA)n	Simple_repeat
Sniffles2.DEL.5CDM10	DEL	chr17	8384051	-37	ODF4	0.03811	DEL_chr17_3cd68f5f	0.004357	9e-05	FALSE	FALSE	TRUE	(TG)n	Simple_repeat
Sniffles2.INS.5C7M10	INS	chr17	8384214	41	ODF4	0.00181	.		.	FALSE	FALSE	TRUE	(GCA)n	Simple_repeat
Sniffles2.DEL.5CEM10	DEL	chr17	8386086	-307	ODF4	0.03	DEL_chr17_5b427776	0.948436	0.015379	FALSE	TRUE	FALSE	AluSx	SINE/Alu
Sniffles2.DEL.5CFM10	DEL	chr17	8389025	-34	ODF4	0.00273	DEL_chr17_056d782b	0.163435	7.3e-05	FALSE	FALSE	TRUE	(TCCT)n	Simple_repeat
Sniffles2.INS.5D1M10	INS	chr17	8396741	37	ODF4	0.00091	.		.	FALSE	FALSE	TRUE		Non-repeat
Sniffles2.INS.5D2M10	INS	chr17	8408557	3132	MYH10,ODF4	0.00181	.		.	FALSE	FALSE	TRUE	L1MEg	LINE
Sniffles2.INS.5D5M10	INS	chr17	8409325	8199	MYH10,ODF4	0.00818	.		.	FALSE	FALSE	TRUE	L1MEg	LINE
Sniffles2.INS.5D4M10	INS	chr17	8409477	8997	MYH10,ODF4	0.04098	.		.	FALSE	FALSE	TRUE	L1MEg	LINE
Sniffles2.INS.5D3M10	INS	chr17	8409545	4635	MYH10,ODF4	0.617	.		.	FALSE	FALSE	TRUE	L1MEg	LINE
Sniffles2.DEL.5D9M10	DEL	chr17	8422982	-5944	MYH10,ODF4	0.00091	DEL_chr17_925f9a60	0.992767	2.4e-05	TRUE	TRUE	FALSE		Non-repeat
Sniffles2.DEL.5DAM10	DEL	chr17	8428320	-34	MYH10,ODF4	0.00273	DEL_chr17_925f9a60	0.00593	2.4e-05	FALSE	FALSE	TRUE	(GT)n	Simple_repeat
Sniffles2.INS.5D6M10	INS	chr17	8432348	64	MYH10,ODF4	0.40018	.		.	FALSE	FALSE	TRUE	(AT)n	Simple_repeat
Sniffles2.DUP.5DDM10	DUP	chr17	8451829	22904	MYH10,ODF4	0.00091	DUP_chr17_d154c83b	0.421174	2.4e-05	TRUE	TRUE	FALSE		Non-repeat
Sniffles2.INS.5D7M10	INS	chr17	8480959	38	MYH10,ODF4	0.99002	.		.	FALSE	FALSE	TRUE		Non-repeat
Sniffles2.DEL.5DBM10	DEL	chr17	8481077	-69	MYH10,ODF4	0.97822	DEL_chr17_32985ded	0.208333	0.495446	TRUE	FALSE	FALSE		Non-repeat
Sniffles2.INS.5D8M10	INS	chr17	8489709	31	MYH10	0.03455	.		.	FALSE	FALSE	TRUE	(CA)n	Simple_repeat
Sniffles2.DEL.5DCM10	DEL	chr17	8496430	-43	MYH10	0.00091	DEL_chr17_35ddafdf	0.260355	4e-05	FALSE	FALSE	TRUE		Non-repeat
Sniffles2.INS.5DEM10	INS	chr17	8511072	35	MYH10	0.01089	.		.	FALSE	FALSE	TRUE		Non-repeat
Sniffles2.INS.5DFM10	INS	chr17	8547811	37	MYH10	0.00365	.		.	FALSE	FALSE	TRUE		Non-repeat
Sniffles2.INS.5E1M10	INS	chr17	8550769	43	MYH10	0.00091	.		.	FALSE	FALSE	TRUE		Non-repeat
Sniffles2.INS.5E0M10	INS	chr17	8552312	2722	MYH10	0.00182	.		.	FALSE	FALSE	TRUE	SVA_E	SVA
Sniffles2.DEL.5E2M10	DEL	chr17	8565762	-1237	MYH10	0.00091	DEL_chr17_fa9be9c4	0.75167	3.2e-05	FALSE	TRUE	FALSE		Non-repeat
Sniffles2.INS.5E3M10	INS	chr17	8597474	40	MYH10	0.00091	.		.	FALSE	FALSE	TRUE		Non-repeat
Sniffles2.INS.5E4M10	INS	chr17	8610272	31	CCDC42,MYH10	0.00181	.		.	FALSE	FALSE	TRUE	(A)n	Simple_repeat
Sniffles2.DEL.5E7M10	DEL	chr17	8638479	-38	CCDC42,MYH10	0.01364	DEL_chr17_599b1512	2e-06	0.000281	FALSE	FALSE	TRUE	(AT)n	Simple_repeat
Sniffles2.DEL.5E8M10	DEL	chr17	8641402	-31	CCDC42,MYH10	0.03176	DEL_chr17_599b1512	2e-06	0.000281	FALSE	FALSE	TRUE	(AGAA)n	Simple_repeat
Sniffles2.DEL.5E9M10	DEL	chr17	8654190	-43	CCDC42,MYH10	0.00272	DEL_chr17_51694c53	0.038563	1.6e-05	FALSE	FALSE	TRUE		Non-repeat
Sniffles2.DEL.5EAM10	DEL	chr17	8660849	-43	CCDC42,MYH10	0.00182	DEL_chr17_8e35746b	0.149174	8e-06	FALSE	FALSE	TRUE		Non-repeat
Sniffles2.INS.5E5M10	INS	chr17	8660883	37	CCDC42,MYH10	0.00182	.		.	FALSE	FALSE	TRUE	(CTTC)n	Simple_repeat
Sniffles2.DEL.5EBM10	DEL	chr17	8671507	-32	CCDC42,MYH10	0.24682	DEL_chr17_2a80dbce	0.611111	0.003566	TRUE	TRUE	FALSE	(TA)n	Simple_repeat
Sniffles2.INS.5E6M10	INS	chr17	8671561	42	CCDC42,MYH10	0.00091	INS_chr17_d9d50ff4	0.139535	0.000721	FALSE	FALSE	TRUE	(G)n	Simple_repeat
Sniffles2.DEL.5ECM10	DEL	chr17	8692693	-181	CCDC42	0.10182	DEL_chr17_fbecac0e	0.334453	0.129593	TRUE	TRUE	FALSE	AluJb	SINE/Alu
Sniffles2.DEL.5EDM10	DEL	chr17	8694595	-32	CCDC42	0.01455	DEL_chr17_8e98be48	0.023611	2.5e-05	FALSE	FALSE	TRUE	(T)n	Simple_repeat
Sniffles2.INS.5EEM10	INS	chr17	8728172	36	CCDC42	0.64636	INS_chr17_4488d361	0.6	0.358187	FALSE	TRUE	FALSE	(ATCT)n	Simple_repeat
Sniffles2.INS.5EFM10	INS	chr17	8746875	180	SPDYE4,CCDC42	0.94192	.		.	FALSE	FALSE	TRUE	(CCCT)n	Simple_repeat
Sniffles2.INS.5F0M10	INS	chr17	8775098	34	SPDYE4	0.00181	.		.	FALSE	FALSE	TRUE	(CT)n	Simple_repeat
Sniffles2.INV.5F2M10	INV	chr17	8789437	11480	SPDYE4	0.00181	.		.	TRUE	FALSE	FALSE		Non-repeat
Sniffles2.INV.5F1M10	INV	chr17	8789533	15917	SPDYE4	0.00273	.		.	FALSE	FALSE	TRUE		Non-repeat
Sniffles2.DEL.5F6M10	DEL	chr17	8810080	-1898	SPDYE4	0.06364	DEL_chr17_bde718b9	0.980382	0.088918	TRUE	TRUE	FALSE	THE1B	LTR
Sniffles2.DEL.5F7M10	DEL	chr17	8820102	-41	PIK3R5,SPDYE4	0.00091	DEL_chr17_bdd47e07	0.101942	0.000129	FALSE	FALSE	TRUE		Non-repeat
Sniffles2.DEL.5F8M10	DEL	chr17	8827740	-34	PIK3R5,SPDYE4	0.03267	DEL_chr17_9702fae3	0.026422	5.8e-05	FALSE	FALSE	TRUE	(GA)n	Simple_repeat
Sniffles2.DEL.5F9M10	DEL	chr17	8834072	-39	PIK3R5,SPDYE4	0.00091	DEL_chr17_af7a2405	0.061815	0.000349	FALSE	FALSE	TRUE	AluY	SINE/Alu
Sniffles2.DEL.5FAM10	DEL	chr17	8839837	-33	PIK3R5,SPDYE4	0.01554	DEL_chr17_599b1512	2e-06	0.000281	FALSE	FALSE	TRUE		Non-repeat
Sniffles2.INS.5F4M10	INS	chr17	8840296	39	PIK3R5,SPDYE4	0.01011	.		.	FALSE	FALSE	TRUE		Non-repeat
Sniffles2.INS.5F5M10	INS	chr17	8856959	943	PIK3R5,SPDYE4	0.2804	.		.	FALSE	FALSE	TRUE		Non-repeat
Sniffles2.DEL.5FBM10	DEL	chr17	8885608	-162	PIK3R5	0.12341	DEL_chr17_5aa02ddc	0.49144	0.000585	FALSE	TRUE	FALSE		Non-repeat
Sniffles2.INS.5FCM10	INS	chr17	8905254	105	PIK3R5	0.38364	.		.	TRUE	FALSE	FALSE		Non-repeat
Sniffles2.DEL.601M10	DEL	chr17	8925111	-38	PIK3R5	0.00091	DEL_chr17_f11e7550	0.01318	1.6e-05	FALSE	FALSE	TRUE	(ATAG)n	Simple_repeat
Sniffles2.INS.5FDM10	INS	chr17	8942967	36	PIK3R5	0.00091	.		.	FALSE	FALSE	TRUE	(AC)n	Simple_repeat
Sniffles2.INS.5FEM10	INS	chr17	8981488	33	PIK3R5	0.55717	.		.	FALSE	FALSE	TRUE		Non-repeat
Sniffles2.INS.5FFM10	INS	chr17	8984457	33	PIK3R5	0.01457	.		.	FALSE	FALSE	TRUE		Non-repeat
Sniffles2.DEL.602M10	DEL	chr17	8992835	-35	PIK3R5	0.00363	DEL_chr17_b3b0a7e5	0.009871	8e-06	FALSE	FALSE	TRUE	(GAAA)n	Simple_repeat
Sniffles2.INS.600M10	INS	chr17	8992888	33	PIK3R5	0.00181	.		.	FALSE	FALSE	TRUE	(AGAA)n	Simple_repeat
Sniffles2.INS.603M10	INS	chr17	9007404	37	PIK3R5	0.00091	.		.	FALSE	FALSE	TRUE	(CT)n	Simple_repeat
Sniffles2.INS.604M10	INS	chr17	9038266	31	ENSG00000262966,PIK3R5	0.2031	.		.	TRUE	FALSE	FALSE	(AC)n	Simple_repeat
Sniffles2.DEL.605M10	DEL	chr17	9079949	-44	ENSG00000262966	0.00366	DEL_chr17_68535088	0.219512	0.000286	TRUE	FALSE	FALSE		Non-repeat
Sniffles2.INS.606M10	INS	chr17	9114167	34	ENSG00000262966	0.08942	.		.	FALSE	FALSE	TRUE	(AT)n	Simple_repeat
Sniffles2.INS.607M10	INS	chr17	9142318	42	ENSG00000262966	0.00092	.		.	FALSE	FALSE	TRUE	(TTTC)n	Simple_repeat
Sniffles2.DEL.608M10	DEL	chr17	9161899	-117	ENSG00000262966	0.16334	DEL_chr17_030b2fff	0.983051	0.17331	TRUE	TRUE	FALSE		Non-repeat
Sniffles2.INS.609M10	INS	chr17	9204243	38	ENSG00000262966	0.00639	INS_chr17_d4db1a11	0.486336	0.007532	FALSE	TRUE	FALSE	(TC)n	Simple_repeat
Sniffles2.DEL.60DM10	DEL	chr17	9226445	-79	STX8,ENSG00000262966	0.51815	DEL_chr17_30696122	0.244915	0.000542	TRUE	FALSE	FALSE		Non-repeat
Sniffles2.INS.60AM10	INS	chr17	9226495	46	STX8,ENSG00000262966	0.02007	.		.	FALSE	FALSE	TRUE		Non-repeat
Sniffles2.INS.60BM10	INS	chr17	9227670	37	STX8,ENSG00000262966	0.00091	.		.	FALSE	FALSE	TRUE	(G)n	Simple_repeat
Sniffles2.DEL.60EM10	DEL	chr17	9231703	-40	STX8,ENSG00000262966	0.147	DEL_chr17_45fa6516	0.03166	8e-06	FALSE	FALSE	TRUE		Non-repeat
Sniffles2.DEL.60FM10	DEL	chr17	9243109	-42	STX8,ENSG00000262966	0.00091	DEL_chr17_37e6984b	0.065549	1.6e-05	FALSE	FALSE	TRUE		Non-repeat
Sniffles2.INS.60CM10	INS	chr17	9269004	133	STX8,ENSG00000262966	0.05464	.		.	FALSE	FALSE	TRUE	AluY	SINE/Alu
Sniffles2.DEL.610M10	DEL	chr17	9295771	-146	STX8,ENSG00000262966	0.23862	DEL_chr17_513f83de	0.357664	0.005711	TRUE	TRUE	FALSE	AluSx	SINE/Alu
Sniffles2.INS.612M10	INS	chr17	9351177	35	STX8,ENSG00000262966	0.00455	.		.	FALSE	FALSE	TRUE	(T)n	Simple_repeat
Sniffles2.INS.613M10	INS	chr17	9352467	33	STX8,ENSG00000262966	0.00091	.		.	FALSE	FALSE	TRUE		Non-repeat
Sniffles2.DEL.615M10	DEL	chr17	9358152	-45	STX8,ENSG00000262966	0.00091	DEL_chr17_b13dfe73	0.00141	1.6e-05	FALSE	FALSE	TRUE		Non-repeat
Sniffles2.DEL.616M10	DEL	chr17	9358453	-3192	STX8,ENSG00000262966	0.00091	DEL_chr17_5e848f00	0.354212	8e-06	TRUE	TRUE	FALSE		Non-repeat
Sniffles2.INS.614M10	INS	chr17	9373108	37	STX8,ENSG00000262966	0.00091	.		.	FALSE	FALSE	TRUE		Non-repeat
Sniffles2.INS.618M10	INS	chr17	9412194	35	STX8	0.00091	.		.	FALSE	FALSE	TRUE	(GT)n	Simple_repeat
Sniffles2.DEL.61FM10	DEL	chr17	9414000	-72	STX8	0.00272	DEL_chr17_287f6e2b	0.618644	0.00029	FALSE	TRUE	FALSE	(TCCA)n	Simple_repeat
Sniffles2.INS.619M10	INS	chr17	9414085	330	STX8	0.9873	INS_chr17_48e55b23	0.990991	0.663944	TRUE	TRUE	FALSE	(CCCA)n	Simple_repeat
Sniffles2.DEL.620M10	DEL	chr17	9429843	-40	STX8	0.02459	DEL_chr17_9b0fcef5	0.09011	0.022788	FALSE	FALSE	TRUE		Non-repeat
Sniffles2.INS.61AM10	INS	chr17	9429859	175	STX8	0.66969	.		.	FALSE	FALSE	TRUE	(TA)n	Simple_repeat
Sniffles2.INS.61BM10	INS	chr17	9431240	46	STX8	0.00635	.		.	FALSE	FALSE	TRUE	(TG)n	Simple_repeat
Sniffles2.DEL.621M10	DEL	chr17	9440670	-1211	STX8	0.00091	DEL_chr17_0cd1b11b	0.881188	8e-06	FALSE	TRUE	FALSE		Non-repeat
Sniffles2.DEL.622M10	DEL	chr17	9449586	-632	USP43,STX8	0.00091	DEL_chr17_71805df4	0.475225	0.006967	FALSE	TRUE	FALSE	L1ME1	LINE
Sniffles2.INS.61CM10	INS	chr17	9458640	38	USP43,STX8	0.00091	.		.	FALSE	FALSE	TRUE		Non-repeat
Sniffles2.INS.61DM10	INS	chr17	9480914	40	USP43,STX8	0.00091	INS_chr17_b2cd8064	0.266667	0.01637	FALSE	FALSE	TRUE	(TTCT)n	Simple_repeat
Sniffles2.INS.61EM10	INS	chr17	9482334	44	USP43,STX8	0.00091	.		.	FALSE	FALSE	TRUE	(TTC)n	Simple_repeat
Sniffles2.DEL.626M10	DEL	chr17	9509447	-42	USP43,STX8	0.00091	DEL_chr17_a62566b3	0.332226	8e-06	TRUE	TRUE	FALSE	L1M2	LINE
Sniffles2.DEL.627M10	DEL	chr17	9516299	-40	USP43,STX8	0.00364	DEL_chr17_70211bf9	0.009454	6.5e-05	FALSE	FALSE	TRUE	(TA)n	Simple_repeat
Sniffles2.INS.623M10	INS	chr17	9517789	35	USP43,STX8	0.00091	.		.	FALSE	FALSE	TRUE	(A)n	Simple_repeat
Sniffles2.INS.624M10	INS	chr17	9527186	31	USP43,STX8	0.00726	.		.	FALSE	FALSE	TRUE	(A)n	Simple_repeat
Sniffles2.DUP.629M10	DUP	chr17	9527280	9509	USP43,STX8	0.00272	DUP_chr17_10b498a7	0.994848	0.002229	FALSE	TRUE	FALSE		Non-repeat
Sniffles2.INS.625M10	INS	chr17	9535425	34	USP43,STX8	0.00181	.		.	FALSE	FALSE	TRUE	(A)n	Simple_repeat
Sniffles2.DEL.628M10	DEL	chr17	9596157	-38	USP43,STX8	0.0073	DEL_chr17_83c5ae13	0.000162	8e-06	FALSE	FALSE	TRUE	AluSx	SINE/Alu
Sniffles2.DEL.62FM10	DEL	chr17	9625492	-45	USP43,STX8	0.00545	DEL_chr17_599b1512	2e-06	0.000281	FALSE	FALSE	TRUE		Non-repeat
Sniffles2.INS.62AM10	INS	chr17	9626305	75	USP43,STX8	0.00817	.		.	FALSE	FALSE	TRUE	(TTC)n	Simple_repeat
Sniffles2.DEL.630M10	DEL	chr17	9629563	-40	USP43,STX8	0.00364	DEL_chr17_af0aa98e	0.00642	0.000127	FALSE	FALSE	TRUE	AluY	SINE/Alu
Sniffles2.INS.62BM10	INS	chr17	9631053	38	USP43,STX8	0.16364	INS_chr17_4f2a1762	0.643327	0.000216	FALSE	TRUE	FALSE	(AGAA)n	Simple_repeat
Sniffles2.INS.62CM10	INS	chr17	9632648	46	USP43,STX8	0.00363	.		.	TRUE	FALSE	FALSE	(T)n	Simple_repeat
Sniffles2.DEL.631M10	DEL	chr17	9636219	-35	USP43,STX8	0.00273	DEL_chr17_599b1512	2e-06	0.000281	FALSE	FALSE	TRUE	(AAAG)n	Simple_repeat
Sniffles2.INS.62DM10	INS	chr17	9681145	170	USP43	0.24955	.		.	FALSE	FALSE	TRUE	(TATATTA)n	Simple_repeat
Sniffles2.DEL.632M10	DEL	chr17	9681457	-37	USP43	0.02087	DEL_chr17_88ce4826	0.001	8e-06	FALSE	FALSE	TRUE	(TA)n	Simple_repeat
Sniffles2.INS.62EM10	INS	chr17	9684319	39	USP43	0.00091	.		.	FALSE	FALSE	TRUE	(AT)n	Simple_repeat
Sniffles2.INS.633M10	INS	chr17	9718679	187	DHRS7C,USP43	0.04653	.		.	TRUE	FALSE	FALSE	AluY	SINE/Alu
Sniffles2.INS.634M10	INS	chr17	9761158	162	DHRS7C	0.32668	.		.	FALSE	FALSE	TRUE	(AT)n	Simple_repeat
Sniffles2.DEL.635M10	DEL	chr17	9761388	-32	DHRS7C	0.06102	DEL_chr17_025631ee	0.00405	8e-06	FALSE	FALSE	TRUE	(AT)n	Simple_repeat
Sniffles2.INS.636M10	INS	chr17	9816859	33	DHRS7C	0.02823	.		.	TRUE	FALSE	FALSE	(A)n	Simple_repeat
Sniffles2.DEL.63AM10	DEL	chr17	9844669	-33	GAS7,DHRS7C	0.05009	DEL_chr17_1b3e5940	0.050148	0.5	FALSE	FALSE	TRUE	(T)n	Simple_repeat
Sniffles2.INS.637M10	INS	chr17	9851701	42	GAS7,DHRS7C	0.00274	.		.	FALSE	FALSE	TRUE		Non-repeat
Sniffles2.INS.638M10	INS	chr17	9861808	59	GAS7,DHRS7C	0.00091	.		.	FALSE	FALSE	TRUE		Non-repeat
Sniffles2.DEL.63BM10	DEL	chr17	9879259	-38	GAS7,DHRS7C	0.42182	DEL_chr17_599b1512	2e-06	0.000281	FALSE	FALSE	TRUE	(ATAAA)n	Simple_repeat
Sniffles2.INS.639M10	INS	chr17	9879292	48	GAS7,DHRS7C	0.19672	.		.	FALSE	FALSE	TRUE	(AAAAT)n	Simple_repeat
Sniffles2.DEL.63CM10	DEL	chr17	9881544	-36	GAS7,DHRS7C	0.00727	DEL_chr17_7f5cf532	0.045122	0.00205	FALSE	FALSE	TRUE	AluY	SINE/Alu
Sniffles2.DEL.63DM10	DEL	chr17	9882989	-47	GAS7,DHRS7C	0.02186	DEL_chr17_42b05d85	0.000471	8e-06	FALSE	FALSE	TRUE		Non-repeat
Sniffles2.INS.63EM10	INS	chr17	9900501	37	GAS7,DHRS7C	0.00729	.		.	FALSE	FALSE	TRUE		Non-repeat
Sniffles2.INS.63FM10	INS	chr17	9901445	2418	GAS7,DHRS7C	0.2078	INS_chr17_6f770f2c	0.113318	0.266493	FALSE	FALSE	TRUE		Non-repeat
Sniffles2.INS.640M10	INS	chr17	9901450	4789	GAS7,DHRS7C	0.00273	.		.	FALSE	FALSE	TRUE		Non-repeat
Sniffles2.DEL.641M10	DEL	chr17	9949743	-42	GAS7,DHRS7C	0.00182	DEL_chr17_599b1512	2e-06	0.000281	FALSE	FALSE	TRUE	(CTTCC)n	Simple_repeat
Sniffles2.DEL.645M10	DEL	chr17	10009101	-39	GAS7	0.00091	DEL_chr17_fc5c6e60	0.135593	0.000787	FALSE	FALSE	TRUE	AluY	SINE/Alu
Sniffles2.DEL.646M10	DEL	chr17	10037634	-42	GAS7	0.00912	DEL_chr17_d5530d2e	7e-06	8e-06	FALSE	FALSE	TRUE		Non-repeat
Sniffles2.DEL.647M10	DEL	chr17	10057068	-40	GAS7	0.00091	DEL_chr17_25d3e46c	0.040154	6.4e-05	FALSE	FALSE	TRUE	SVA_C	SVA
Sniffles2.DUP.64AM10	DUP	chr17	10078019	434667	GAS7	0.00091	DUP_chr17_6d741a79	0.999995	0.000238	TRUE	TRUE	FALSE		Non-repeat
Sniffles2.DEL.648M10	DEL	chr17	10078692	-1067	GAS7	0.00091	DEL_chr17_18044acf	0.049626	1.6e-05	TRUE	FALSE	FALSE	MER4B	LTR
Sniffles2.DEL.649M10	DEL	chr17	10081256	-3422	GAS7	0.00091	DEL_chr17_0a13c1b4	0.999708	0.00027	TRUE	TRUE	FALSE	L1ME3Cz	LINE
Sniffles2.INS.644M10	INS	chr17	10085692	32	GAS7	0.00091	.		.	FALSE	FALSE	TRUE	(A)n	Simple_repeat
Sniffles2.DEL.64DM10	DEL	chr17	10103522	-49	GAS7	0.00181	DEL_chr17_dd74c81c	0.087874	0.004411	FALSE	FALSE	TRUE		Non-repeat
Sniffles2.INS.64BM10	INS	chr17	10107461	85	MYH13,GAS7	0.35091	.		.	TRUE	FALSE	FALSE		Non-repeat
Sniffles2.DEL.64EM10	DEL	chr17	10107753	-44	MYH13,GAS7	0.00454	DEL_chr17_52ccda87	0.466944	1.6e-05	FALSE	TRUE	FALSE		Non-repeat
Sniffles2.DEL.64FM10	DEL	chr17	10165992	-1494	MYH13,GAS7	0.00091	DEL_chr17_8948eded	0.570286	2.4e-05	FALSE	TRUE	FALSE		Non-repeat
Sniffles2.INS.64CM10	INS	chr17	10175257	318	MYH13,GAS7	0.10219	INS_chr17_a755a296	0.956604	0.144382	TRUE	TRUE	FALSE	AluY	SINE/Alu
Sniffles2.DEL.650M10	DEL	chr17	10181100	-52	MYH13,GAS7	0.02559	DEL_chr17_a33cb9df	0.107287	0.020397	TRUE	FALSE	FALSE	AluY	SINE/Alu
Sniffles2.DEL.655M10	DEL	chr17	10219683	-35	MYH13,GAS7	0.00726	DEL_chr17_2a6d41e1	0.027373	8e-06	FALSE	FALSE	TRUE	(AAAG)n	Simple_repeat
Sniffles2.INS.651M10	INS	chr17	10219690	33	MYH13,GAS7	0.05717	.		.	FALSE	FALSE	TRUE	(AAGA)n	Simple_repeat
Sniffles2.DEL.656M10	DEL	chr17	10233030	-35	MYH13,GAS7	0.00544	DEL_chr17_c219c8f6	0.004806	8e-06	FALSE	FALSE	TRUE	(AC)n	Simple_repeat
Sniffles2.INS.652M10	INS	chr17	10235399	157	MYH13,GAS7	0.19	.		.	FALSE	FALSE	TRUE	HSMAR2	DNA_transposon
Sniffles2.INS.653M10	INS	chr17	10249027	44	MYH13,GAS7	0.08652	.		.	TRUE	FALSE	FALSE	(GAAA)n	Simple_repeat
Sniffles2.INS.654M10	INS	chr17	10290605	52	MYH13	0.00272	.		.	FALSE	FALSE	TRUE	(C)n	Simple_repeat
Sniffles2.INS.657M10	INS	chr17	10297584	59	MYH13	0.00182	.		.	FALSE	FALSE	TRUE	(TGATGG)n	Simple_repeat
Sniffles2.DEL.659M10	DEL	chr17	10298841	-38	MYH13	0.00091	DEL_chr17_7f2d0208	0.000155	8e-06	FALSE	FALSE	TRUE		Non-repeat
Sniffles2.DEL.65AM10	DEL	chr17	10300104	-351	MYH13	0.68966	DEL_chr17_7df2ee73	0.960227	0.60275	TRUE	TRUE	FALSE	AluY	SINE/Alu
Sniffles2.DEL.65BM10	DEL	chr17	10323778	-32	MYH13	0.0128	DEL_chr17_cb89551d	0.005397	5.6e-05	FALSE	FALSE	TRUE	(AAG)n	Simple_repeat
Sniffles2.DEL.65CM10	DEL	chr17	10326982	-33	MYH13	0.03811	DEL_chr17_db59c244	0.194286	2.4e-05	FALSE	FALSE	TRUE	(T)n	Simple_repeat
Sniffles2.DEL.65DM10	DEL	chr17	10355830	-32	MYH13	0.03455	DEL_chr17_abd4d039	0.01249	8e-06	FALSE	FALSE	TRUE	(T)n	Simple_repeat
Sniffles2.DEL.65EM10	DEL	chr17	10365850	-37	MYH13	0.00091	DEL_chr17_a45a4306	0.001086	9.5e-05	FALSE	FALSE	TRUE	(GT)n	Simple_repeat
Sniffles2.INS.658M10	INS	chr17	10376618	34	MYH4,MYH13	0.00636	.		.	FALSE	FALSE	TRUE		Non-repeat
Sniffles2.DEL.65FM10	DEL	chr17	10433524	-36	MYH4	0.00182	DEL_chr17_7f2d0208	0.000147	8e-06	FALSE	FALSE	TRUE	(TG)n	Simple_repeat
Sniffles2.DEL.660M10	DEL	chr17	10447500	-1764	MYH4	0.00182	DEL_chr17_5a3a83fb	0.176324	0.001539	FALSE	FALSE	TRUE		Non-repeat
Sniffles2.DEL.661M10	DEL	chr17	10449309	-4624	MYH4	0.00183	DEL_chr17_5a3a83fb	0.456858	0.001539	FALSE	TRUE	FALSE		Non-repeat
Sniffles2.INV.662M10	INV	chr17	10453982	4185	MYH4	0.00092	.		.	TRUE	FALSE	FALSE		Non-repeat
Sniffles2.INS.664M10	INS	chr17	10510484	43	MYH2	0.00091	.		.	FALSE	FALSE	TRUE		Non-repeat
Sniffles2.INS.665M10	INS	chr17	10520988	5146	MYH2	0.00455	.		.	FALSE	FALSE	TRUE	L1PA2	LINE
Sniffles2.INS.666M10	INS	chr17	10546257	38	MYH2	0.00091	.		.	FALSE	FALSE	TRUE	(AT)n	Simple_repeat
Sniffles2.INS.667M10	INS	chr17	10562775	36	MYH2	0.00091	.		.	FALSE	FALSE	TRUE	(A)n	Simple_repeat
Sniffles2.INS.668M10	INS	chr17	10571372	32	MYH2	0.00091	.		.	FALSE	FALSE	TRUE	(AT)n	Simple_repeat
Sniffles2.INS.669M10	INS	chr17	10606298	62	MYH2	0.46273	INS_chr17_0d3a1899	0.837838	0.456345	TRUE	TRUE	FALSE		Non-repeat
Sniffles2.INS.66AM10	INS	chr17	10606298	1096	MYH2	0.00546	INS_chr17_0d3a1899	0.065706	0.456345	FALSE	FALSE	TRUE		Non-repeat
Sniffles2.DEL.66DM10	DEL	chr17	10606459	-38	MYH2	0.00273	DEL_chr17_3d963520	0.010581	0.000484	FALSE	FALSE	TRUE		Non-repeat
Sniffles2.DEL.66EM10	DEL	chr17	10612292	-42	ADPRM,MYH2	0.00091	DEL_chr17_6c2e8000	0.005726	3.2e-05	FALSE	FALSE	TRUE	(TG)n	Simple_repeat
Sniffles2.DEL.66FM10	DEL	chr17	10616097	-46	ADPRM,MYH2	0.00998	DEL_chr17_6c2fc47f	0.104444	0.009552	FALSE	FALSE	TRUE	FLAM_C	SINE/Alu
Sniffles2.DEL.670M10	DEL	chr17	10619099	-38	ADPRM,MYH2	0.00272	DEL_chr17_af61c7ac	0.084967	0.004418	FALSE	FALSE	TRUE		Non-repeat
Sniffles2.INS.66BM10	INS	chr17	10624137	46	ADPRM,MYH2	0.00272	.		.	FALSE	FALSE	TRUE		Non-repeat
Sniffles2.INS.66CM10	INS	chr17	10672978	36	ADPRM	0.00091	.		.	FALSE	FALSE	TRUE	(T)n	Simple_repeat
Sniffles2.DEL.671M10	DEL	chr17	10688842	-42	ADPRM	0.00273	DEL_chr17_5b8adc0e	0.127219	0.040152	FALSE	FALSE	TRUE	FLAM_C	SINE/Alu
Sniffles2.DEL.677M10	DEL	chr17	10700167	-44	TMEM220,ADPRM	0.00818	DEL_chr17_c613b203	7.2e-05	8e-06	FALSE	FALSE	TRUE		Non-repeat
Sniffles2.INS.672M10	INS	chr17	10730324	35	TMEM220	0.40273	.		.	FALSE	FALSE	TRUE		Non-repeat
Sniffles2.DEL.678M10	DEL	chr17	10730673	-31	TMEM220	0.00182	DEL_chr17_55b8a64c	0.078049	0.002396	FALSE	FALSE	TRUE	(GT)n	Simple_repeat
Sniffles2.INS.673M10	INS	chr17	10739022	170	TMEM220	0.95009	.		.	FALSE	FALSE	TRUE	(CCCT)n	Simple_repeat
Sniffles2.DEL.679M10	DEL	chr17	10739258	-36	TMEM220	0.02381	DEL_chr17_fdee9ea0	0.095607	1.6e-05	FALSE	FALSE	TRUE	(TCCT)n	Simple_repeat
Sniffles2.DEL.67AM10	DEL	chr17	10744011	-39	TMEM220	0.01642	DEL_chr17_0efe8166	0.56338	8e-06	FALSE	TRUE	FALSE	(TCTT)n	Simple_repeat
Sniffles2.INS.674M10	INS	chr17	10744054	34	TMEM220	0.01002	.		.	FALSE	FALSE	TRUE	(TTTC)n	Simple_repeat
Sniffles2.INS.675M10	INS	chr17	10755667	88	TMEM220	0.94465	.		.	FALSE	FALSE	TRUE	(CTCCCT)n	Simple_repeat
Sniffles2.DEL.67BM10	DEL	chr17	10759200	-39	TMEM220	0.0365	DEL_chr17_f8933e29	0.106383	0.002063	FALSE	FALSE	TRUE		Non-repeat
Sniffles2.INS.676M10	INS	chr17	10759201	40	TMEM220	0.33485	.		.	FALSE	FALSE	TRUE		Non-repeat
Sniffles2.DEL.681M10	DEL	chr17	10797659	-40	TMEM220	0.00091	DEL_chr17_8be0d83f	0.084016	0.5	FALSE	FALSE	TRUE		Non-repeat
Sniffles2.INS.67EM10	INS	chr17	10846493	3891	TMEM220	0.00275	.		.	FALSE	FALSE	TRUE	(GGT)n	Simple_repeat
Sniffles2.INS.67DM10	INS	chr17	10846523	1732	TMEM220	0.05636	.		.	FALSE	FALSE	TRUE	(GGTGGA)n	Simple_repeat
Sniffles2.INS.67CM10	INS	chr17	10846528	597	TMEM220	0.60018	.		.	TRUE	FALSE	FALSE	(GGTGGA)n	Simple_repeat
Sniffles2.INS.67FM10	INS	chr17	10846695	100	TMEM220	0.16606	INS_chr17_de7cefca	0.227368	0.001603	FALSE	FALSE	TRUE	(TGGAGG)n	Simple_repeat
Sniffles2.DEL.682M10	DEL	chr17	10846719	-62	TMEM220	0.0173	DEL_chr17_06fe1ca7	0.155941	0.001503	TRUE	FALSE	FALSE	(GGTGGT)n	Simple_repeat
Sniffles2.DEL.683M10	DEL	chr17	10879752	-850	TMEM220	0.00091	DEL_chr17_2734bf72	0.99765	1.6e-05	TRUE	TRUE	FALSE		Non-repeat
Sniffles2.INS.680M10	INS	chr17	10889800	73	TMEM220	0.00091	.		.	FALSE	FALSE	TRUE	(T)n	Simple_repeat
Sniffles2.DEL.686M10	DEL	chr17	10926063	-31	TMEM220	0.02823	DEL_chr17_5ee87071	0.035208	8e-06	FALSE	FALSE	TRUE	(AT)n	Simple_repeat
Sniffles2.DEL.687M10	DEL	chr17	10943627	-33	TMEM220	0.02004	DEL_chr17_e4872053	0.014287	0.000117	FALSE	FALSE	TRUE	(A)n	Simple_repeat
Sniffles2.DUP.690M10	DUP	chr17	10983128	3974	SHISA6,TMEM220	0.00273	DUP_chr17_e193db4c	0.999497	0.048245	FALSE	TRUE	FALSE		Non-repeat
Sniffles2.DEL.688M10	DEL	chr17	10983542	-8873	SHISA6,TMEM220	0.00273	DEL_chr17_dee304ac	0.999775	0.02287	TRUE	TRUE	FALSE		Non-repeat
Sniffles2.INS.684M10	INS	chr17	10984798	327	SHISA6,TMEM220	0.17636	INS_chr17_aec24218	0.981982	0.159946	TRUE	TRUE	FALSE	AluY	SINE/Alu
Sniffles2.INS.685M10	INS	chr17	10986381	41	SHISA6,TMEM220	0.00091	.		.	FALSE	FALSE	TRUE		Non-repeat
Sniffles2.DEL.689M10	DEL	chr17	10987119	-611	SHISA6,TMEM220	0.0219	DEL_chr17_e32a129d	0.096348	0.002173	FALSE	FALSE	TRUE		Non-repeat
Sniffles2.DEL.68BM10	DEL	chr17	10988068	-63	SHISA6,TMEM220	0.01554	DEL_chr17_391d45e3	0.012833	0.001055	FALSE	FALSE	TRUE		Non-repeat
Sniffles2.DEL.68AM10	DEL	chr17	10988509	-912	SHISA6,TMEM220	0.02106	DEL_chr17_391d45e3	0.183076	0.001055	FALSE	FALSE	TRUE		Non-repeat
Sniffles2.DEL.68CM10	DEL	chr17	10989867	-652	SHISA6,TMEM220	0.01734	DEL_chr17_5681e98e	0.518703	0.000286	FALSE	TRUE	FALSE		Non-repeat
Sniffles2.DEL.68DM10	DEL	chr17	10990464	-1951	SHISA6,TMEM220	0.00456	DEL_chr17_1e1056bd	0.424902	8e-06	FALSE	TRUE	FALSE		Non-repeat
Sniffles2.DEL.68FM10	DEL	chr17	10991065	-1030	SHISA6,TMEM220	0.00912	DEL_chr17_b77a0493	0.308111	0.000119	FALSE	TRUE	FALSE	AluY	SINE/Alu
Sniffles2.DEL.68EM10	DEL	chr17	10991986	-174	SHISA6,TMEM220	0.01273	DEL_chr17_b77a0493	0.375863	0.000119	FALSE	TRUE	FALSE		Non-repeat
Sniffles2.INS.691M10	INS	chr17	11019589	32	SHISA6,TMEM220	0.18909	.		.	FALSE	FALSE	TRUE	(GT)n	Simple_repeat
Sniffles2.DEL.693M10	DEL	chr17	11056596	-31	SHISA6,TMEM220	0.77586	DEL_chr17_237a4fb8	0.135021	0.000104	FALSE	FALSE	TRUE	(AC)n	Simple_repeat
Sniffles2.DEL.694M10	DEL	chr17	11080462	-33	SHISA6,TMEM220	0.04727	DEL_chr17_10f035fe	0.259314	0.00043	FALSE	FALSE	TRUE		Non-repeat
Sniffles2.INS.692M10	INS	chr17	11080463	50	SHISA6,TMEM220	0.00364	.		.	FALSE	FALSE	TRUE	(TA)n	Simple_repeat
Sniffles2.DEL.697M10	DEL	chr17	11120734	-40	SHISA6,TMEM220	0.00091	DEL_chr17_d5530d2e	7e-06	8e-06	FALSE	FALSE	TRUE		Non-repeat
Sniffles2.DEL.698M10	DEL	chr17	11126748	-36	SHISA6,TMEM220	0.01818	DEL_chr17_74ac83ea	0.268116	5.6e-05	FALSE	FALSE	TRUE	(GAAA)n	Simple_repeat
Sniffles2.INS.695M10	INS	chr17	11156112	34	SHISA6	0.00091	.		.	FALSE	FALSE	TRUE	(A)n	Simple_repeat
Sniffles2.DEL.699M10	DEL	chr17	11166098	-34	SHISA6	0.1225	DEL_chr17_512a9094	0.660377	0.004288	TRUE	TRUE	FALSE	(AT)n	Simple_repeat
Sniffles2.INS.696M10	INS	chr17	11190965	58	SHISA6	0.00365	.		.	FALSE	FALSE	TRUE		Non-repeat
Sniffles2.DEL.69AM10	DEL	chr17	11192487	-39	SHISA6	0.00364	DEL_chr17_9ea452a7	0.040161	1.6e-05	FALSE	FALSE	TRUE	L1MB1	LINE
Sniffles2.DUP.6A1M10	DUP	chr17	11233348	23806	SHISA6	0.00091	DUP_chr17_2d04ec8c	0.999748	1.6e-05	FALSE	TRUE	FALSE		Non-repeat
Sniffles2.DEL.69EM10	DEL	chr17	11237515	-39	SHISA6	0.00182	DEL_chr17_d5530d2e	7e-06	8e-06	FALSE	FALSE	TRUE	(AAG)n	Simple_repeat
Sniffles2.DEL.69FM10	DEL	chr17	11277267	-36	SHISA6	0.00546	DEL_chr17_80982a6d	0.006425	8e-06	FALSE	FALSE	TRUE		Non-repeat
Sniffles2.INS.69CM10	INS	chr17	11277281	32	SHISA6	0.00274	.		.	FALSE	FALSE	TRUE		Non-repeat
Sniffles2.INS.69DM10	INS	chr17	11287697	62	SHISA6	0.98004	INS_chr17_530acc7b	0.968002	0.527781	TRUE	TRUE	FALSE	(GGAG)n	Simple_repeat
Sniffles2.DEL.6A0M10	DEL	chr17	11291225	-1661	SHISA6	0.00182	DEL_chr17_3e364aff	0.96793	0.001626	TRUE	TRUE	FALSE	AluY	SINE/Alu
Sniffles2.INS.6A3M10	INS	chr17	11327954	37	SHISA6	0.00091	.		.	FALSE	FALSE	TRUE		Non-repeat
Sniffles2.INS.6A4M10	INS	chr17	11336038	44	SHISA6	0.00091	.		.	FALSE	FALSE	TRUE		Non-repeat
Sniffles2.INS.6A5M10	INS	chr17	11379870	53	SHISA6	0.00091	.		.	FALSE	FALSE	TRUE	(G)n	Simple_repeat
Sniffles2.DEL.6A6M10	DEL	chr17	11388792	-37	SHISA6	0.06752	DEL_chr17_3f9e1d17	0.160338	6.4e-05	FALSE	FALSE	TRUE	(TA)n	Simple_repeat
Sniffles2.DEL.6A8M10	DEL	chr17	11423158	-36	DNAH9,SHISA6	0.00091	DEL_chr17_c31fe983	8e-05	8e-06	FALSE	FALSE	TRUE		Non-repeat
Sniffles2.DEL.6A9M10	DEL	chr17	11452658	-37	DNAH9,SHISA6	0.74773	DEL_chr17_65a83a7d	0.337152	8e-06	FALSE	TRUE	FALSE		Non-repeat
Sniffles2.INS.6A7M10	INS	chr17	11475011	47	DNAH9,SHISA6	0.00091	.		.	FALSE	FALSE	TRUE	(GC)n	Simple_repeat
Sniffles2.DEL.6ACM10	DEL	chr17	11508379	-608	DNAH9,SHISA6	0.24499	DEL_chr17_790bb866	0.939815	0.266551	TRUE	TRUE	FALSE		Non-repeat
Sniffles2.DEL.6ADM10	DEL	chr17	11526881	-50	DNAH9,SHISA6	0.47368	DEL_chr17_c31fe983	0.00011	8e-06	TRUE	FALSE	FALSE	(TA)n	Simple_repeat
Sniffles2.DEL.6AEM10	DEL	chr17	11531235	-34	DNAH9,SHISA6	0.00274	DEL_chr17_c31fe983	7.6e-05	8e-06	FALSE	FALSE	TRUE	(TG)n	Simple_repeat
Sniffles2.DEL.6AFM10	DEL	chr17	11537101	-40	DNAH9,SHISA6	0.00091	DEL_chr17_c31fe983	8.9e-05	8e-06	FALSE	FALSE	TRUE		Non-repeat
Sniffles2.INS.6AAM10	INS	chr17	11548409	58	DNAH9,SHISA6	0.00091	.		.	FALSE	FALSE	TRUE		Non-repeat
Sniffles2.INS.6ABM10	INS	chr17	11578879	112	DNAH9,SHISA6	0.70962	INS_chr17_dbdfed11	0.893201	0.000128	FALSE	TRUE	FALSE	(AT)n	Simple_repeat
Sniffles2.DEL.6B1M10	DEL	chr17	11654055	-321	DNAH9,SHISA6	0.35454	DEL_chr17_9631e0cf	0.937888	0.332165	TRUE	TRUE	FALSE	AluY	SINE/Alu
Sniffles2.INS.6B0M10	INS	chr17	11660430	36	DNAH9,SHISA6	0.00091	.		.	FALSE	FALSE	TRUE	(T)n	Simple_repeat
Sniffles2.DEL.6B2M10	DEL	chr17	11694640	-122	DNAH9,SHISA6	0.77858	DEL_chr17_ad9d941f	0.389241	0.385654	TRUE	TRUE	FALSE	(GCTTTCTC)n	Simple_repeat
Sniffles2.DEL.6B6M10	DEL	chr17	11698174	-49	DNAH9,SHISA6	0.00272	DEL_chr17_7f9023b4	0.420168	0.000159	FALSE	TRUE	FALSE	(TATTA)n	Simple_repeat
Sniffles2.DEL.6B7M10	DEL	chr17	11707991	-32	DNAH9,SHISA6	0.39927	DEL_chr17_5f90d072	0.051018	0.000402	FALSE	FALSE	TRUE	(CA)n	Simple_repeat
Sniffles2.DEL.6B8M10	DEL	chr17	11711965	-88	DNAH9,SHISA6	0.61887	DEL_chr17_6c42830b	0.267267	0.001069	FALSE	FALSE	TRUE		Non-repeat
Sniffles2.INS.6B3M10	INS	chr17	11712026	58	DNAH9,SHISA6	0.03448	.		.	FALSE	FALSE	TRUE		Non-repeat
Sniffles2.DEL.6B9M10	DEL	chr17	11731037	-37	DNAH9,SHISA6	0.00091	DEL_chr17_2191f029	0.00344	4e-05	FALSE	FALSE	TRUE	(TGA)n	Simple_repeat
Sniffles2.INS.6B4M10	INS	chr17	11749185	40	DNAH9,SHISA6	0.00091	.		.	FALSE	FALSE	TRUE		Non-repeat
Sniffles2.DEL.6BAM10	DEL	chr17	11762762	-36	DNAH9,SHISA6	0.00181	DEL_chr17_d5530d2e	6e-06	8e-06	FALSE	FALSE	TRUE	(T)n	Simple_repeat
Sniffles2.DEL.6BBM10	DEL	chr17	11778336	-31	DNAH9	0.00727	DEL_chr17_cb9b7a0b	0.004212	0.000184	FALSE	FALSE	TRUE	(A)n	Simple_repeat
Sniffles2.INS.6B5M10	INS	chr17	11788390	37	ZNF18,DNAH9	0.00091	.		.	FALSE	FALSE	TRUE		Non-repeat
Sniffles2.DEL.6C1M10	DEL	chr17	11805524	-32	ZNF18,DNAH9	0.05626	DEL_chr17_d212f496	0.177419	0.000103	FALSE	FALSE	TRUE	(T)n	Simple_repeat
Sniffles2.DEL.6C2M10	DEL	chr17	11812000	-31	ZNF18,DNAH9	0.00727	DEL_chr17_a845a7ff	0.005236	1.6e-05	FALSE	FALSE	TRUE	(A)n	Simple_repeat
Sniffles2.INS.6BDM10	INS	chr17	11812027	32	ZNF18,DNAH9	0.01093	INS_chr17_10267df3	0.615385	2.5e-05	FALSE	TRUE	FALSE	(AT)n	Simple_repeat
Sniffles2.INS.6BEM10	INS	chr17	11841053	5360	ZNF18,DNAH9	0.00182	.		.	FALSE	FALSE	TRUE	L1HS	LINE
Sniffles2.INS.6C0M10	INS	chr17	11848734	36	ZNF18,DNAH9	0.00182	.		.	FALSE	FALSE	TRUE	(CT)n	Simple_repeat
Sniffles2.INS.6BFM10	INS	chr17	11850606	45	ZNF18,DNAH9	0.00091	.		.	FALSE	FALSE	TRUE	(CT)n	Simple_repeat
Sniffles2.DEL.6C3M10	DEL	chr17	11852855	-34	ZNF18,DNAH9	0.00181	DEL_chr17_6000c127	0.002198	0.033348	FALSE	FALSE	TRUE		Non-repeat
Sniffles2.DEL.6C4M10	DEL	chr17	11881700	-4416	ZNF18,DNAH9	0.00091	DEL_chr17_b40259b8	0.98868	2.4e-05	TRUE	TRUE	FALSE		Non-repeat
Sniffles2.INS.6C5M10	INS	chr17	11936078	48	ZNF18,DNAH9	0.00274	.		.	FALSE	FALSE	TRUE		Non-repeat
Sniffles2.DEL.6CAM10	DEL	chr17	11942266	-40	ZNF18,DNAH9	0.00091	DEL_chr17_f0cce7ac	0.007969	8e-06	FALSE	FALSE	TRUE		Non-repeat
Sniffles2.DEL.6CBM10	DEL	chr17	11954106	-69	ZNF18,DNAH9	0.05464	DEL_chr17_1b464703	0.072727	4.2e-05	FALSE	FALSE	TRUE		Non-repeat
Sniffles2.INS.6C6M10	INS	chr17	11954113	48	ZNF18,DNAH9	0.00182	.		.	FALSE	FALSE	TRUE		Non-repeat
Sniffles2.DEL.6CCM10	DEL	chr17	11960437	-38	ZNF18,DNAH9	0.00273	DEL_chr17_dfd4db63	0.091335	0.007636	FALSE	FALSE	TRUE		Non-repeat
Sniffles2.INS.6C7M10	INS	chr17	11966836	36	ZNF18,DNAH9	0.00182	.		.	FALSE	FALSE	TRUE	(T)n	Simple_repeat
Sniffles2.DEL.6CDM10	DEL	chr17	11969149	-37	ZNF18,DNAH9	0.00092	DEL_chr17_d5530d2e	6e-06	8e-06	FALSE	FALSE	TRUE		Non-repeat
Sniffles2.INS.6C8M10	INS	chr17	11972701	58	ZNF18,DNAH9	0.52995	INS_chr17_6798e024	0.756735	0.000215	TRUE	TRUE	FALSE	HERVH-int	LTR
Sniffles2.DEL.6CEM10	DEL	chr17	11972951	-46	ZNF18,DNAH9	0.00091	DEL_chr17_d494c622	0.182191	7.2e-05	FALSE	FALSE	TRUE	HERVH-int	LTR
Sniffles2.DEL.6CFM10	DEL	chr17	11983773	-46	ZNF18	0.00273	DEL_chr17_d5530d2e	8e-06	8e-06	FALSE	FALSE	TRUE		Non-repeat
Sniffles2.INS.6C9M10	INS	chr17	11989159	44	ZNF18	0.00091	.		.	FALSE	FALSE	TRUE	(A)n	Simple_repeat
Sniffles2.INS.6D1M10	INS	chr17	12043047	35	ZNF18	0.00091	.		.	FALSE	FALSE	TRUE	(A)n	Simple_repeat
Sniffles2.DEL.6D2M10	DEL	chr17	12063253	-8571	ZNF18	0.00091	DEL_chr17_e17f7cc7	0.999767	0.000214	TRUE	TRUE	FALSE	L1ME2	LINE
Sniffles2.DEL.6D3M10	DEL	chr17	12069893	-31	ZNF18	0.098	DEL_chr17_43e62758	0.377232	0.000159	FALSE	TRUE	FALSE	(TA)n	Simple_repeat
Sniffles2.DEL.6D7M10	DEL	chr17	12134362	-36	ZNF18	0.00273	DEL_chr17_d5530d2e	6e-06	8e-06	FALSE	FALSE	TRUE		Non-repeat
Sniffles2.DEL.6D8M10	DEL	chr17	12151093	-39	ZNF18	0.00091	DEL_chr17_d5530d2e	7e-06	8e-06	FALSE	FALSE	TRUE		Non-repeat
Sniffles2.INS.6D6M10	INS	chr17	12167939	36	ZNF18	0.03741	.		.	FALSE	FALSE	TRUE		Non-repeat
Sniffles2.INS.6D9M10	INS	chr17	12198206	31	ZNF18	0.00454	.		.	FALSE	FALSE	TRUE		Non-repeat
Sniffles2.DEL.6DBM10	DEL	chr17	12203879	-43	ZNF18	0.00182	DEL_chr17_3f7a66b3	0.000527	8e-06	FALSE	FALSE	TRUE		Non-repeat
Sniffles2.DEL.6DCM10	DEL	chr17	12212082	-37	ZNF18	0.01815	DEL_chr17_9fd8c993	0.070111	0.000368	FALSE	FALSE	TRUE		Non-repeat
Sniffles2.INS.6DAM10	INS	chr17	12281544	32	LINC00670,ZNF18	0.09182	.		.	FALSE	FALSE	TRUE	(AT)n	Simple_repeat
Sniffles2.DEL.6DDM10	DEL	chr17	12285266	-33	LINC00670,ZNF18	0.00726	DEL_chr17_ae0d2d1e	0.022926	8e-06	FALSE	FALSE	TRUE		Non-repeat
Sniffles2.DEL.6DEM10	DEL	chr17	12293263	-317	LINC00670,ZNF18	0.9873	DEL_chr17_74433e30	0.95283	0.84684	TRUE	TRUE	FALSE	AluY	SINE/Alu
Sniffles2.DEL.6E3M10	DEL	chr17	12307378	-41	LINC00670,ZNF18	0.00364	DEL_chr17_d5530d2e	7e-06	8e-06	FALSE	FALSE	TRUE	(TTCT)n	Simple_repeat
Sniffles2.INS.6E0M10	INS	chr17	12351164	174	LINC00670	0.65091	INS_chr17_d6d9b790	0.124262	4.1e-05	FALSE	FALSE	TRUE	DNM1r	other-repeat
Sniffles2.DEL.6E4M10	DEL	chr17	12351318	-62	LINC00670	0.14818	DEL_chr17_805e7b5e	0.096183	0.5	FALSE	FALSE	TRUE	(ATATATACGT)n	Simple_repeat
Sniffles2.DEL.6E5M10	DEL	chr17	12360182	-34	LINC00670	0.00182	DEL_chr17_dd95c785	0.009093	8e-06	FALSE	FALSE	TRUE	(GT)n	Simple_repeat
Sniffles2.DEL.6E6M10	DEL	chr17	12364269	-31	LINC00670	0.20128	DEL_chr17_5fd591dd	0.033532	0.000114	FALSE	FALSE	TRUE	(GA)n	Simple_repeat
Sniffles2.INS.6E1M10	INS	chr17	12369941	36	LINC00670	0.00091	.		.	FALSE	FALSE	TRUE		Non-repeat
Sniffles2.INS.6E2M10	INS	chr17	12380711	33	LINC00670	0.00091	.		.	FALSE	FALSE	TRUE	(T)n	Simple_repeat
Sniffles2.DEL.6E7M10	DEL	chr17	12396668	-36	LINC00670	0.00273	DEL_chr17_d5530d2e	6e-06	8e-06	FALSE	FALSE	TRUE	(TG)n	Simple_repeat
Sniffles2.INS.6E8M10	INS	chr17	12410244	32	LINC00670	0.00182	.		.	FALSE	FALSE	TRUE	(A)n	Simple_repeat
Sniffles2.DEL.6ECM10	DEL	chr17	12442320	-46	LINC00670	0.00455	DEL_chr17_a128187b	0.061297	0.144708	FALSE	FALSE	TRUE	(TATATAT)n	Simple_repeat
Sniffles2.DEL.6EBM10	DEL	chr17	12442346	-1548	LINC00670	0.16182	DEL_chr17_9edaf6a7	0.641704	0.004048	TRUE	TRUE	FALSE		Non-repeat
Sniffles2.INS.6E9M10	INS	chr17	12442559	57	LINC00670	0.19964	INS_chr17_a20a794c	0.79485	0.005591	FALSE	TRUE	FALSE	(ATATATA)n	Simple_repeat
Sniffles2.DEL.6EDM10	DEL	chr17	12443342	-65	LINC00670	0.37114	DEL_chr17_28a52730	0.094837	0.003427	FALSE	FALSE	TRUE		Non-repeat
Sniffles2.INS.6EAM10	INS	chr17	12443490	35	LINC00670	0.02459	.		.	FALSE	FALSE	TRUE	(AT)n	Simple_repeat
Sniffles2.DEL.6EEM10	DEL	chr17	12449817	-6121	LINC00670	0.16091	DEL_chr17_2fb8c503	0.997877	0.026579	TRUE	TRUE	FALSE	L1PA2	LINE
Sniffles2.DEL.6F0M10	DEL	chr17	12501488	-1098	LINC00670	0.00182	DEL_chr17_e1335e10	0.817708	0.000135	FALSE	TRUE	FALSE	L1PB	LINE
Sniffles2.INS.6EFM10	INS	chr17	12595907	38	LINC00670	0.00091	.		.	FALSE	FALSE	TRUE	(T)n	Simple_repeat
Sniffles2.INS.6F1M10	INS	chr17	12602787	33	LINC00670	0.01	.		.	FALSE	FALSE	TRUE	(A)n	Simple_repeat
Sniffles2.DEL.6F5M10	DEL	chr17	12621577	-42	MYOCD,LINC00670	0.00182	DEL_chr17_58553882	0.000181	8e-06	FALSE	FALSE	TRUE		Non-repeat
Sniffles2.INS.6F2M10	INS	chr17	12651817	39	MYOCD,LINC00670	0.29781	.		.	FALSE	FALSE	TRUE	(AT)n	Simple_repeat
Sniffles2.DEL.6F6M10	DEL	chr17	12652086	-34	MYOCD,LINC00670	0.77586	DEL_chr17_746bdd73	0.294118	0.000424	FALSE	FALSE	TRUE	(AT)n	Simple_repeat
Sniffles2.DEL.6F7M10	DEL	chr17	12676242	-33	MYOCD-AS1	0.06364	DEL_chr17_944190df	0.042842	3.6e-05	FALSE	FALSE	TRUE	(CA)n	Simple_repeat
Sniffles2.INS.6F3M10	INS	chr17	12690454	79	MYOCD-AS1	0.00182	.		.	FALSE	FALSE	TRUE	(ATG)n	Simple_repeat
Sniffles2.INS.6F4M10	INS	chr17	12693616	32	MYOCD-AS1	0.00818	.		.	FALSE	FALSE	TRUE	(AATAA)n	Simple_repeat
Sniffles2.DEL.6F8M10	DEL	chr17	12693656	-35	MYOCD-AS1	0.00091	DEL_chr17_6c933e83	0.005236	2.4e-05	FALSE	FALSE	TRUE	(ATAAA)n	Simple_repeat
Sniffles2.INS.6F9M10	INS	chr17	12697360	37	MYOCD-AS1	0.00273	.		.	FALSE	FALSE	TRUE		Non-repeat
Sniffles2.DEL.6FBM10	DEL	chr17	12719037	-1846	ARHGAP44-AS1,MYOCD-AS1	0.00091	DEL_chr17_2e8b6483	0.930479	0.000642	FALSE	TRUE	FALSE	LTR9C	LTR
Sniffles2.INS.6FAM10	INS	chr17	12749710	31	ARHGAP44-AS1,MYOCD	0.00365	INS_chr17_53289b76	0.553571	8e-06	FALSE	TRUE	FALSE		Non-repeat
Sniffles2.DEL.6FCM10	DEL	chr17	12755820	-42	ARHGAP44-AS1,MYOCD	0.00091	DEL_chr17_d5530d2e	7e-06	8e-06	FALSE	FALSE	TRUE	AluY	SINE/Alu
Sniffles2.DEL.6FDM10	DEL	chr17	12789729	-41	ARHGAP44,ARHGAP44-AS1	0.00091	DEL_chr17_d5530d2e	7e-06	8e-06	FALSE	FALSE	TRUE		Non-repeat
Sniffles2.DEL.703M10	DEL	chr17	12802946	-31	ARHGAP44,ARHGAP44-AS1	0.0082	DEL_chr17_11a856da	0.040353	0.5	FALSE	FALSE	TRUE	(AT)n	Simple_repeat
Sniffles2.DEL.704M10	DEL	chr17	12841604	-34	ARHGAP44,ARHGAP44-AS1	0.00183	DEL_chr17_d5530d2e	6e-06	8e-06	FALSE	FALSE	TRUE	(CA)n	Simple_repeat
Sniffles2.INS.6FEM10	INS	chr17	12842999	35	ARHGAP44,ARHGAP44-AS1	0.00182	.		.	FALSE	FALSE	TRUE	(A)n	Simple_repeat
Sniffles2.INS.6FFM10	INS	chr17	12850397	87	ARHGAP44,ARHGAP44-AS1	0.0082	INS_chr17_60087137	0.280645	0.016139	FALSE	FALSE	TRUE	(TG)n	Simple_repeat
Sniffles2.INS.700M10	INS	chr17	12861645	32	ARHGAP44,ARHGAP44-AS1	0.00638	.		.	FALSE	FALSE	TRUE	(T)n	Simple_repeat
Sniffles2.INS.701M10	INS	chr17	12865808	52	ARHGAP44,ARHGAP44-AS1	0.00091	.		.	FALSE	FALSE	TRUE		Non-repeat
Sniffles2.INS.702M10	INS	chr17	12892402	44	ARHGAP44	0.00547	INS_chr17_caf241b0	0.133739	0.059919	FALSE	FALSE	TRUE		Non-repeat
Sniffles2.DEL.709M10	DEL	chr17	12903120	-33	ARHGAP44	0.01275	DEL_chr17_092fab51	0.100592	0.000728	FALSE	FALSE	TRUE		Non-repeat
Sniffles2.DEL.70AM10	DEL	chr17	12913645	-54	ARHGAP44	0.09763	DEL_chr17_4f9fdef4	0.292918	0.085918	TRUE	FALSE	FALSE	AluSx	SINE/Alu
Sniffles2.INS.705M10	INS	chr17	12913693	54	ARHGAP44	0.34636	.		.	FALSE	FALSE	TRUE	AluY	SINE/Alu
Sniffles2.DEL.70BM10	DEL	chr17	12926438	-37	ARHGAP44	0.07195	DEL_chr17_9ba21836	5e-05	4e-05	FALSE	FALSE	TRUE	(TA)n	Simple_repeat
Sniffles2.INS.706M10	INS	chr17	12948752	31	ARHGAP44	0.16515	.		.	FALSE	FALSE	TRUE	(AC)n	Simple_repeat
Sniffles2.DEL.70CM10	DEL	chr17	12963564	-35	ARHGAP44	0.04455	DEL_chr17_d5530d2e	6e-06	8e-06	FALSE	FALSE	TRUE		Non-repeat
Sniffles2.INS.707M10	INS	chr17	12963690	66	ARHGAP44	0.09619	.		.	FALSE	FALSE	TRUE		Non-repeat
Sniffles2.INS.708M10	INS	chr17	12992900	62	ARHGAP44	0.0082	.		.	TRUE	FALSE	FALSE		Non-repeat
Sniffles2.DEL.70FM10	DEL	chr17	13019626	-94	ARHGAP44	0.19147	DEL_chr17_ef50c095	0.301005	0.174758	TRUE	TRUE	FALSE	FLAM_C	SINE/Alu
Sniffles2.INS.70DM10	INS	chr17	13022552	39	ARHGAP44	0.04281	.		.	TRUE	FALSE	FALSE	(TCCT)n	Simple_repeat
Sniffles2.DEL.710M10	DEL	chr17	13022591	-36	ARHGAP44	0.00546	DEL_chr17_d5530d2e	6e-06	8e-06	FALSE	FALSE	TRUE	(CTTT)n	Simple_repeat
Sniffles2.INS.70EM10	INS	chr17	13026136	52	ARHGAP44	0.74319	.		.	TRUE	FALSE	FALSE	(TTCC)n	Simple_repeat
Sniffles2.DEL.711M10	DEL	chr17	13070459	-65	ARHGAP44	0.54265	DEL_chr17_d15c0e73	0.341836	4.8e-05	TRUE	TRUE	FALSE	GA-rich	Low_complexity
Sniffles2.DEL.716M10	DEL	chr17	13118665	-38	ARHGAP44	0.00273	DEL_chr17_4fac5185	0.007849	1.6e-05	FALSE	FALSE	TRUE	(TTTC)n	Simple_repeat
Sniffles2.INS.712M10	INS	chr17	13119782	31	ARHGAP44	0.01	.		.	FALSE	FALSE	TRUE	(CTTC)n	Simple_repeat
Sniffles2.INS.713M10	INS	chr17	13124119	6024	ARHGAP44	0.00182	.		.	FALSE	FALSE	TRUE	L1HS	LINE
Sniffles2.INS.714M10	INS	chr17	13141831	316	ARHGAP44	0.37387	INS_chr17_2863a2df	0.987352	0.416371	TRUE	TRUE	FALSE	AluY	SINE/Alu
Sniffles2.INS.715M10	INS	chr17	13194476	43	ARHGAP44	0.00091	.		.	FALSE	FALSE	TRUE		Non-repeat
Sniffles2.DEL.71AM10	DEL	chr17	13199768	-43	ARHGAP44	0.00091	DEL_chr17_1c5fd063	0.004693	8e-06	FALSE	FALSE	TRUE	(CTTT)n	Simple_repeat
Sniffles2.DEL.71BM10	DEL	chr17	13242975	-32	ARHGAP44	0.14534	DEL_chr17_8bcb0752	0.093184	0.001149	FALSE	FALSE	TRUE	(CCTT)n	Simple_repeat
Sniffles2.DEL.71CM10	DEL	chr17	13257748	-77	ARHGAP44	0.42559	DEL_chr17_cde51d02	0.131535	0.145552	TRUE	FALSE	FALSE	(TCT)n	Simple_repeat
Sniffles2.INS.717M10	INS	chr17	13258009	53	ARHGAP44	0.29038	.		.	TRUE	FALSE	FALSE		Non-repeat
Sniffles2.INS.718M10	INS	chr17	13265141	47	ARHGAP44	0.00182	.		.	FALSE	FALSE	TRUE		Non-repeat
Sniffles2.INS.719M10	INS	chr17	13293739	32	ARHGAP44	0.02995	.		.	FALSE	FALSE	TRUE	(TCTT)n	Simple_repeat
Sniffles2.DEL.71FM10	DEL	chr17	13317162	-327	ARHGAP44	0.69601	DEL_chr17_ff077686	0.743764	0.642007	TRUE	TRUE	FALSE	AluY	SINE/Alu
Sniffles2.DEL.720M10	DEL	chr17	13322809	-36	ARHGAP44	0.19601	DEL_chr17_c2a76be8	0.177408	4.3e-05	FALSE	FALSE	TRUE	(CTTC)n	Simple_repeat
Sniffles2.DEL.721M10	DEL	chr17	13349566	-40	ARHGAP44	0.00091	DEL_chr17_d5530d2e	7e-06	8e-06	FALSE	FALSE	TRUE	AluSx	SINE/Alu
Sniffles2.DEL.722M10	DEL	chr17	13358450	-44	ARHGAP44	0.00091	DEL_chr17_f799b823	0.019608	0.000103	FALSE	FALSE	TRUE	MER57C2	LTR
Sniffles2.DEL.723M10	DEL	chr17	13368798	-92	ARHGAP44	0.18512	DEL_chr17_501a2918	0.107556	0.083382	TRUE	FALSE	FALSE	(AT)n	Simple_repeat
Sniffles2.INS.71DM10	INS	chr17	13368801	35	ARHGAP44	0.00544	.		.	FALSE	FALSE	TRUE		Non-repeat
Sniffles2.INS.71EM10	INS	chr17	13393752	32	ARHGAP44	0.00726	.		.	FALSE	FALSE	TRUE	(A)n	Simple_repeat
Sniffles2.INS.724M10	INS	chr17	13412554	42	ARHGAP44	0.00273	.		.	FALSE	FALSE	TRUE	(TG)n	Simple_repeat
Sniffles2.DEL.72AM10	DEL	chr17	13444949	-1076	COX10,ARHGAP44	0.00091	DEL_chr17_56df0b8e	0.116063	1.6e-05	TRUE	FALSE	FALSE		Non-repeat
Sniffles2.INS.725M10	INS	chr17	13467412	1064	COX10,ARHGAP44	0.25456	.		.	FALSE	FALSE	TRUE		Non-repeat
Sniffles2.INS.726M10	INS	chr17	13467603	116	COX10,ARHGAP44	0.05191	.		.	FALSE	FALSE	TRUE	(TA)n	Simple_repeat
Sniffles2.DEL.72BM10	DEL	chr17	13467885	-33	COX10,ARHGAP44	0.10526	DEL_chr17_a944736a	0.263566	0.003851	FALSE	FALSE	TRUE		Non-repeat
Sniffles2.INS.727M10	INS	chr17	13468720	81	COX10,ARHGAP44	0.28312	.		.	FALSE	FALSE	TRUE	(TA)n	Simple_repeat
Sniffles2.DEL.72CM10	DEL	chr17	13469070	-34	COX10,ARHGAP44	0.0173	DEL_chr17_59875665	0.128676	0.000141	FALSE	FALSE	TRUE		Non-repeat
Sniffles2.INS.728M10	INS	chr17	13469350	150	COX10,ARHGAP44	0.23	.		.	FALSE	FALSE	TRUE	(TA)n	Simple_repeat
Sniffles2.DEL.72DM10	DEL	chr17	13470721	-33	COX10,ARHGAP44	0.04662	DEL_chr17_a6ef5681	0.019507	8e-06	FALSE	FALSE	TRUE	(A)n	Simple_repeat
Sniffles2.INS.729M10	INS	chr17	13488337	59	COX10,ARHGAP44	0.12727	INS_chr17_029f18b9	0.209964	8e-06	TRUE	FALSE	FALSE		Non-repeat
Sniffles2.DEL.732M10	DEL	chr17	13501399	-42	COX10,ARHGAP44	0.00091	DEL_chr17_2e77169f	0.000608	1.6e-05	FALSE	FALSE	TRUE		Non-repeat
Sniffles2.DEL.733M10	DEL	chr17	13526474	-35	COX10,ARHGAP44	0.00181	DEL_chr17_acb2597c	0.098085	0.000103	FALSE	FALSE	TRUE	(TA)n	Simple_repeat
Sniffles2.INS.72EM10	INS	chr17	13533522	295	COX10,ARHGAP44	0.31579	INS_chr17_1d88cd6e	0.949885	0.312828	TRUE	TRUE	FALSE	AluY	SINE/Alu
Sniffles2.INS.72FM10	INS	chr17	13536160	45	COX10,ARHGAP44	0.00091	.		.	FALSE	FALSE	TRUE	(T)n	Simple_repeat
Sniffles2.INS.730M10	INS	chr17	13570526	50	COX10,ARHGAP44	0.00091	.		.	FALSE	FALSE	TRUE		Non-repeat
Sniffles2.INS.731M10	INS	chr17	13584517	32	COX10,ARHGAP44	0.38251	.		.	FALSE	FALSE	TRUE	(AAGG)n	Simple_repeat
Sniffles2.DEL.734M10	DEL	chr17	13594365	-40	COX10,ARHGAP44	0.00274	DEL_chr17_d5530d2e	7e-06	8e-06	FALSE	FALSE	TRUE		Non-repeat
Sniffles2.INS.735M10	INS	chr17	13605101	70	COX10,ARHGAP44	0.01455	.		.	TRUE	FALSE	FALSE		Non-repeat
Sniffles2.DEL.73AM10	DEL	chr17	13608860	-32	COX10,ARHGAP44	0.01909	DEL_chr17_c151c07f	0.047619	0.000325	FALSE	FALSE	TRUE	(A)n	Simple_repeat
Sniffles2.INS.736M10	INS	chr17	13612880	63	COX10	0.00091	.		.	FALSE	FALSE	TRUE		Non-repeat
Sniffles2.DEL.73BM10	DEL	chr17	13628367	-1010	COX10	0.1234	DEL_chr17_f13f6365	0.833885	0.161096	TRUE	TRUE	FALSE		Non-repeat
Sniffles2.INS.737M10	INS	chr17	13666528	40	COX10	0.50998	.		.	FALSE	FALSE	TRUE		Non-repeat
Sniffles2.INS.738M10	INS	chr17	13667935	38	COX10	0.06909	.		.	FALSE	FALSE	TRUE		Non-repeat
Sniffles2.INS.739M10	INS	chr17	13680347	115	COX10	0.53546	.		.	TRUE	FALSE	FALSE		Non-repeat
Sniffles2.DEL.73CM10	DEL	chr17	13681443	-39	COX10	0.00091	DEL_chr17_65432251	0.04956	0.000135	FALSE	FALSE	TRUE		Non-repeat
Sniffles2.INS.73EM10	INS	chr17	13703157	45	COX10	0.29091	.		.	FALSE	FALSE	TRUE	(AAAG)n	Simple_repeat
Sniffles2.INS.73FM10	INS	chr17	13715266	60	COX10	0.07924	.		.	FALSE	FALSE	TRUE	(ATATATT)n	Simple_repeat
Sniffles2.INS.740M10	INS	chr17	13757633	36	COX10	0.00182	.		.	FALSE	FALSE	TRUE	(T)n	Simple_repeat
Sniffles2.INS.741M10	INS	chr17	13773190	38	COX10	0.00366	.		.	FALSE	FALSE	TRUE		Non-repeat
Sniffles2.INS.742M10	INS	chr17	13781469	2232	COX10	0.00544	INS_chr17_943444d3	0.290014	0.002095	FALSE	FALSE	TRUE	L1HS	LINE
Sniffles2.DEL.747M10	DEL	chr17	13782171	-640	COX10	0.00727	DEL_chr17_1f309660	0.683822	0.270621	FALSE	TRUE	FALSE		Non-repeat
Sniffles2.DEL.748M10	DEL	chr17	13782640	-68	COX10	0.34727	DEL_chr17_1f309660	0.0961	0.270621	FALSE	FALSE	TRUE	(TA)n	Simple_repeat
Sniffles2.INS.744M10	INS	chr17	13782662	1086	COX10	0.02455	.		.	FALSE	FALSE	TRUE	(AT)n	Simple_repeat
Sniffles2.INS.743M10	INS	chr17	13782786	299	COX10	0.32305	.		.	FALSE	FALSE	TRUE		Non-repeat
Sniffles2.INS.745M10	INS	chr17	13783545	141	COX10	0.05626	INS_chr17_cba1e490	0.228896	0.23738	FALSE	FALSE	TRUE		Non-repeat
Sniffles2.DEL.749M10	DEL	chr17	13783724	-68	COX10	0.22595	DEL_chr17_d83c0cc0	0.071577	0.024814	FALSE	FALSE	TRUE	(TATATA)n	Simple_repeat
Sniffles2.DEL.74AM10	DEL	chr17	13784819	-44	COX10	0.0173	DEL_chr17_c607d63e	0.775262	0.016957	TRUE	TRUE	FALSE		Non-repeat
Sniffles2.INS.746M10	INS	chr17	13796642	57	COX10	0.04091	.		.	FALSE	FALSE	TRUE	(ATATAGA)n	Simple_repeat
Sniffles2.DEL.74BM10	DEL	chr17	13797067	-74	COX10	0.52995	DEL_chr17_836bcb5d	0.017357	8e-06	FALSE	FALSE	TRUE		Non-repeat
Sniffles2.DEL.750M10	DEL	chr17	13801228	-289	COX10	0.64973	DEL_chr17_31ec6350	0.944828	0.663063	TRUE	TRUE	FALSE	AluY	SINE/Alu
Sniffles2.DEL.751M10	DEL	chr17	13830143	-3894	COX10	0.00091	DEL_chr17_d5530d2e	0.000633	8e-06	TRUE	FALSE	FALSE		Non-repeat
Sniffles2.INS.74DM10	INS	chr17	13861175	60	COX10	0.00091	.		.	FALSE	FALSE	TRUE		Non-repeat
Sniffles2.DEL.752M10	DEL	chr17	13868903	-42	COX10	0.01636	DEL_chr17_dc8c63cb	0.020475	8e-06	FALSE	FALSE	TRUE	(TA)n	Simple_repeat
Sniffles2.INS.74EM10	INS	chr17	13892324	94	COX10	0.00091	.		.	FALSE	FALSE	TRUE	(G)n	Simple_repeat
Sniffles2.DEL.753M10	DEL	chr17	13895798	-4291	COX10	0.00091	DEL_chr17_32558b4d	0.07297	3.2e-05	TRUE	FALSE	FALSE		Non-repeat
Sniffles2.INS.74FM10	INS	chr17	13896326	313	COX10	0.21325	INS_chr17_ddc24dad	0.990426	0.312492	TRUE	TRUE	FALSE	AluY	SINE/Alu
Sniffles2.DEL.757M10	DEL	chr17	13915247	-44	COX10	0.00091	DEL_chr17_07c36335	0.005211	8e-06	FALSE	FALSE	TRUE		Non-repeat
Sniffles2.INS.754M10	INS	chr17	13931672	56	COX10	0.00091	.		.	FALSE	FALSE	TRUE	(CA)n	Simple_repeat
Sniffles2.DEL.758M10	DEL	chr17	13949472	-35	COX10	0.00091	DEL_chr17_e2e6b767	0.010138	0.000587	FALSE	FALSE	TRUE		Non-repeat
Sniffles2.DEL.759M10	DEL	chr17	13962435	-35	COX10	0.14519	DEL_chr17_61c770b4	0.18006	0.005933	TRUE	FALSE	FALSE	(GAAG)n	Simple_repeat
Sniffles2.INS.755M10	INS	chr17	13981023	320	COX10	0.07741	INS_chr17_9fb09fba	0.944917	0.10689	TRUE	TRUE	FALSE	AluY	SINE/Alu
Sniffles2.INS.756M10	INS	chr17	13988505	33	COX10	0.00091	.		.	FALSE	FALSE	TRUE	(A)n	Simple_repeat
Sniffles2.DEL.75BM10	DEL	chr17	13998453	-39	COX10	0.00091	DEL_chr17_b5e63a33	0.001274	1.6e-05	FALSE	FALSE	TRUE	AluSx	SINE/Alu
Sniffles2.INS.75AM10	INS	chr17	14007416	32	COX10	0.02182	INS_chr17_250f383b	0.347222	0.004229	FALSE	TRUE	FALSE	(TTTTA)n	Simple_repeat
Sniffles2.DEL.75CM10	DEL	chr17	14007432	-31	COX10	0.10091	DEL_chr17_7d96e529	0.01122	8e-06	FALSE	FALSE	TRUE	(TTTTA)n	Simple_repeat
Sniffles2.DEL.75DM10	DEL	chr17	14046295	-34	COX10	0.00364	DEL_chr17_de378208	0.002346	8e-06	FALSE	FALSE	TRUE	(CA)n	Simple_repeat
Sniffles2.DEL.75EM10	DEL	chr17	14151535	-37	COX10	0.00455	DEL_chr17_aed213e6	0.006034	3.2e-05	FALSE	FALSE	TRUE	(CA)n	Simple_repeat
Sniffles2.INS.75FM10	INS	chr17	14238893	37	CDRT15	0.00091	.		.	FALSE	FALSE	TRUE	G-rich	Low_complexity
Sniffles2.INS.760M10	INS	chr17	14256127	38	CDRT15	0.00182	.		.	FALSE	FALSE	TRUE		Non-repeat
Sniffles2.INS.761M10	INS	chr17	14272571	322	CDRT15	0.01275	INS_chr17_c94362cb	0.960397	0.021651	TRUE	TRUE	FALSE	AluY	SINE/Alu
Sniffles2.DEL.763M10	DEL	chr17	14284949	-3290	CDRT15	0.00182	DEL_chr17_f4479564	0.499848	0.690418	FALSE	TRUE	FALSE	L2	LINE
Sniffles2.DEL.762M10	DEL	chr17	14286594	-1645	CDRT15	0.72636	DEL_chr17_f4479564	0.999392	0.690418	TRUE	TRUE	FALSE	L1MEj	LINE
Sniffles2.DEL.764M10	DEL	chr17	14286626	-46	CDRT15	0.00091	DEL_chr17_f4479564	0.028571	0.690418	FALSE	FALSE	TRUE	MER49	LTR
Sniffles2.INS.765M10	INS	chr17	14313107	60	CDRT15	0.25045	INS_chr17_d949f1c9	0.135747	0.192775	TRUE	FALSE	FALSE	(TA)n	Simple_repeat
Sniffles2.DEL.768M10	DEL	chr17	14329348	-42	CDRT15	0.00636	DEL_chr17_6278fb09	0.068254	3.2e-05	FALSE	FALSE	TRUE	A-rich	Low_complexity
Sniffles2.INS.766M10	INS	chr17	14329368	32	CDRT15	0.01455	.		.	FALSE	FALSE	TRUE	(AAGG)n	Simple_repeat
Sniffles2.DEL.769M10	DEL	chr17	14330550	-33	CDRT15	0.00182	DEL_chr17_dece2f68	0.00018	0.5	FALSE	FALSE	TRUE	(GT)n	Simple_repeat
Sniffles2.INS.767M10	INS	chr17	14395697	49	CDRT15	0.00091	.		.	FALSE	FALSE	TRUE	(GA)n	Simple_repeat
Sniffles2.DEL.76AM10	DEL	chr17	14397064	-7758	CDRT15	0.00182	DEL_chr17_9a939ffd	0.995489	0.000182	TRUE	TRUE	FALSE		Non-repeat
Sniffles2.DEL.76EM10	DEL	chr17	14429071	-50	CDRT15	0.01361	DEL_chr17_1e2356b7	0.239437	0.019908	FALSE	FALSE	TRUE		Non-repeat
Sniffles2.DEL.76FM10	DEL	chr17	14440024	-37	CDRT15	0.01	DEL_chr17_f1db1ec0	0.004532	8e-06	FALSE	FALSE	TRUE	(AAGA)n	Simple_repeat
Sniffles2.INS.76BM10	INS	chr17	14440035	36	CDRT15	0.00636	.		.	FALSE	FALSE	TRUE	(T)n	Simple_repeat
Sniffles2.INS.76CM10	INS	chr17	14444479	32	CDRT15	0.00273	.		.	FALSE	FALSE	TRUE	(T)n	Simple_repeat
Sniffles2.DEL.770M10	DEL	chr17	14457232	-31	CDRT15	0.04628	DEL_chr17_242896a9	0.168966	9e-06	FALSE	FALSE	TRUE	(T)n	Simple_repeat
Sniffles2.DEL.771M10	DEL	chr17	14463107	-38	CDRT15	0.00091	GD_17p12__DEL	2.9e-05	0.000214	FALSE	FALSE	TRUE		Non-repeat
Sniffles2.INS.76DM10	INS	chr17	14491306	403	CDRT15	0.50091	.		.	FALSE	FALSE	TRUE		Non-repeat
Sniffles2.INS.772M10	INS	chr17	14514977	57	CDRT15	0.00727	.		.	FALSE	FALSE	TRUE		Non-repeat
Sniffles2.DEL.776M10	DEL	chr17	14522477	-31	CDRT15	0.01727	GD_17p12__DEL	2.4e-05	0.000214	FALSE	FALSE	TRUE	(AAAGA)n	Simple_repeat
Sniffles2.INS.773M10	INS	chr17	14535495	32	CDRT15	0.00091	INS_chr17_0e95a58c	0.202532	0.001503	FALSE	FALSE	TRUE		Non-repeat
Sniffles2.INS.774M10	INS	chr17	14542073	48	CDRT15	0.00635	.		.	FALSE	FALSE	TRUE	(CTCTCC)n	Simple_repeat
Sniffles2.DEL.777M10	DEL	chr17	14542107	-63	CDRT15	0.69782	DEL_chr17_7d332d1f	0.253125	0.001147	TRUE	FALSE	FALSE	(TTCCC)n	Simple_repeat
Sniffles2.DEL.778M10	DEL	chr17	14574498	-33	CDRT15	0.03461	DEL_chr17_e8963208	0.008454	1.6e-05	FALSE	FALSE	TRUE	(T)n	Simple_repeat
Sniffles2.INS.775M10	INS	chr17	14594493	42	CDRT15	0.00091	.		.	FALSE	FALSE	TRUE		Non-repeat
Sniffles2.DEL.779M10	DEL	chr17	14597127	-36	CDRT15	0.00454	DEL_chr17_f05127f0	0.000331	8e-06	FALSE	FALSE	TRUE		Non-repeat
Sniffles2.INS.77AM10	INS	chr17	14624323	316	CDRT15	0.23497	INS_chr17_070b392f	0.981023	0.29853	TRUE	TRUE	FALSE	AluY	SINE/Alu
Sniffles2.INS.77BM10	INS	chr17	14657582	38	ENSG00000232058	0.31364	.		.	FALSE	FALSE	TRUE		Non-repeat
Sniffles2.DEL.77CM10	DEL	chr17	14683652	-47	ENSG00000232058	0.00182	DEL_chr17_9c762b85	0.02521	8e-06	FALSE	FALSE	TRUE		Non-repeat
Sniffles2.INS.77DM10	INS	chr17	14707644	34	ENSG00000232058	0.24454	.		.	TRUE	FALSE	FALSE	(TA)n	Simple_repeat
Sniffles2.DEL.77FM10	DEL	chr17	14712293	-37	ENSG00000232058	0.00182	GD_17p12__DEL	2.9e-05	0.000214	FALSE	FALSE	TRUE	(AATAC)n	Simple_repeat
Sniffles2.DEL.780M10	DEL	chr17	14716584	-50	ENSG00000232058	0.00091	GD_17p12__DEL	3.8e-05	0.000214	FALSE	FALSE	TRUE	MSTC	LTR
Sniffles2.DEL.781M10	DEL	chr17	14764535	-5015	ENSG00000232058	0.00091	DEL_chr17_7e00a7d8	0.167863	0.000298	TRUE	FALSE	FALSE	L1M5	LINE
Sniffles2.DEL.782M10	DEL	chr17	14782331	-146	ENSG00000232058	0.49728	DEL_chr17_ab57f29f	0.282692	0.155399	FALSE	FALSE	TRUE		Non-repeat
Sniffles2.INS.77EM10	INS	chr17	14782433	57	ENSG00000232058	0.00546	.		.	FALSE	FALSE	TRUE	(TA)n	Simple_repeat
Sniffles2.INS.783M10	INS	chr17	14852077	34	ENSG00000232058	0.33818	.		.	FALSE	FALSE	TRUE		Non-repeat
Sniffles2.INS.785M10	INS	chr17	14914646	327	ENSG00000232058	0.03376	INS_chr17_e8c24839	0.972928	0.033178	FALSE	TRUE	FALSE	AluY	SINE/Alu
Sniffles2.INS.786M10	INS	chr17	14966092	32	ENSG00000232058	0.00272	.		.	FALSE	FALSE	TRUE	(T)n	Simple_repeat
Sniffles2.DEL.787M10	DEL	chr17	14981153	-37	ENSG00000232058	0.00092	DEL_chr17_3bcfc557	0.001282	2.4e-05	FALSE	FALSE	TRUE		Non-repeat
Sniffles2.DEL.788M10	DEL	chr17	14988481	-2413	ENSG00000232058	0.00091	DEL_chr17_72753c84	0.998757	4.8e-05	FALSE	TRUE	FALSE		Non-repeat
Sniffles2.INS.789M10	INS	chr17	14996723	53	ENSG00000232058	0.00091	.		.	FALSE	FALSE	TRUE	(AT)n	Simple_repeat
Sniffles2.INS.78AM10	INS	chr17	15059932	37	ENSG00000232058	0.00182	.		.	FALSE	FALSE	TRUE		Non-repeat
Sniffles2.DEL.78FM10	DEL	chr17	15108321	-31	ENSG00000232058	0.00091	DEL_chr17_8e712ec1	0.013531	8e-06	FALSE	FALSE	TRUE	(TG)n	Simple_repeat
Sniffles2.DEL.790M10	DEL	chr17	15131401	-31	ENSG00000232058	0.00364	DEL_chr17_e1e5e975	0.000519	2.4e-05	FALSE	FALSE	TRUE	(A)n	Simple_repeat
Sniffles2.INS.78BM10	INS	chr17	15133704	36	ENSG00000232058	0.35454	.		.	FALSE	FALSE	TRUE		Non-repeat
Sniffles2.INS.78CM10	INS	chr17	15140256	126	ENSG00000232058	0.00455	.		.	FALSE	FALSE	TRUE	(TG)n	Simple_repeat
Sniffles2.DEL.791M10	DEL	chr17	15140586	-14818	ENSG00000232058	0.01913	DEL_chr17_485effba	0.999798	0.012903	TRUE	TRUE	FALSE	MER57-int	LTR
Sniffles2.DEL.792M10	DEL	chr17	15158853	-41	ENSG00000232058	0.00091	DEL_chr17_7bf9e330	0.005906	8e-06	FALSE	FALSE	TRUE		Non-repeat
Sniffles2.DEL.793M10	DEL	chr17	15166045	-33	TEKT3,ENSG00000232058	0.00817	DEL_chr17_bca38b41	0.00316	6.3e-05	FALSE	FALSE	TRUE	(GAAA)n	Simple_repeat
Sniffles2.INS.78DM10	INS	chr17	15175176	43	TEKT3,ENSG00000232058	0.01633	.		.	FALSE	FALSE	TRUE		Non-repeat
Sniffles2.DEL.794M10	DEL	chr17	15188808	-32	TEKT3,ENSG00000232058	0.00364	DEL_chr17_c19b2a94	0.009458	1.9e-05	FALSE	FALSE	TRUE	(A)n	Simple_repeat
Sniffles2.INS.78EM10	INS	chr17	15193011	54	TEKT3,ENSG00000232058	0.00091	.		.	FALSE	FALSE	TRUE		Non-repeat
Sniffles2.INS.796M10	INS	chr17	15203303	56	TEKT3	0.00181	.		.	FALSE	FALSE	TRUE		Non-repeat
Sniffles2.DEL.797M10	DEL	chr17	15280142	-2237	TEKT3	0.06478	DEL_chr17_ee6e99da	0.861325	0.039537	TRUE	TRUE	FALSE		Non-repeat
Sniffles2.INS.798M10	INS	chr17	15347496	39	TEKT3	0.01273	.		.	FALSE	FALSE	TRUE		Non-repeat
Sniffles2.INS.79AM10	INS	chr17	15404266	36	TVP23C,TEKT3	0.00364	.		.	FALSE	FALSE	TRUE	(AAGA)n	Simple_repeat
Sniffles2.INS.79BM10	INS	chr17	15444746	38	TVP23C,TEKT3	0.00091	.		.	FALSE	FALSE	TRUE	(A)n	Simple_repeat
Sniffles2.INS.79CM10	INS	chr17	15447661	41	TVP23C,TEKT3	0.00182	.		.	FALSE	FALSE	TRUE		Non-repeat
Sniffles2.DEL.7A1M10	DEL	chr17	15465107	-157	TVP23C	0.09727	DEL_chr17_0b7b90a4	0.30038	0.133504	TRUE	TRUE	FALSE	(AC)n	Simple_repeat
Sniffles2.INS.79EM10	INS	chr17	15469138	47	TVP23C	0.00091	.		.	FALSE	FALSE	TRUE	(AC)n	Simple_repeat
Sniffles2.INS.79DM10	INS	chr17	15475312	37	TVP23C	0.17486	.		.	TRUE	FALSE	FALSE	(AAAGA)n	Simple_repeat
Sniffles2.INS.79FM10	INS	chr17	15489949	33	TVP23C	0.00091	.		.	FALSE	FALSE	TRUE	(T)n	Simple_repeat
Sniffles2.INS.7A0M10	INS	chr17	15493736	158	TVP23C	0.97187	INS_chr17_21c3aa47	0.925989	0.591629	TRUE	TRUE	FALSE	(CCTC)n	Simple_repeat
Sniffles2.INS.7A2M10	INS	chr17	15502317	38	TVP23C	0.00182	.		.	FALSE	FALSE	TRUE	(GAAAAAA)n	Simple_repeat
Sniffles2.DEL.7A4M10	DEL	chr17	15502741	-33	TVP23C	0.00365	DEL_chr17_a556ef08	0.32381	9e-06	FALSE	TRUE	FALSE		Non-repeat
Sniffles2.DEL.7A5M10	DEL	chr17	15524059	-38	TVP23C	0.00273	DEL_chr17_7664d042	0.001207	8e-06	FALSE	FALSE	TRUE	(GT)n	Simple_repeat
Sniffles2.DEL.7A6M10	DEL	chr17	15539667	-42	FBXW10B,TVP23C	0.00091	DEL_chr17_76a9cdf5	0.102381	0.00012	FALSE	FALSE	TRUE		Non-repeat
Sniffles2.DEL.7A7M10	DEL	chr17	15563632	-42	FBXW10B,TVP23C	0.42364	DEL_chr17_9d2cb2f8	0.693548	0.004785	TRUE	TRUE	FALSE	G-rich	Low_complexity
Sniffles2.INS.7A3M10	INS	chr17	15563668	36	FBXW10B,TVP23C	0.00727	.		.	FALSE	FALSE	TRUE	G-rich	Low_complexity
Sniffles2.DEL.7ACM10	DEL	chr17	15602618	-308	TRIM16,FBXW10B	0.27768	DEL_chr17_b185d161	0.725352	0.036392	TRUE	TRUE	FALSE	AluY	SINE/Alu
Sniffles2.INS.7A8M10	INS	chr17	15607865	1201	TRIM16,FBXW10B	0.08273	INS_chr17_fcdaacf4	0.721755	0.046979	FALSE	TRUE	FALSE	L1HS	LINE
Sniffles2.INS.7A9M10	INS	chr17	15621870	44	TRIM16,FBXW10B	0.00091	.		.	FALSE	FALSE	TRUE		Non-repeat
Sniffles2.DEL.7ADM10	DEL	chr17	15625032	-38	TRIM16,FBXW10B	0.00182	DEL_chr17_7de90012	0.038386	4.8e-05	FALSE	FALSE	TRUE		Non-repeat
Sniffles2.DEL.7AEM10	DEL	chr17	15633936	-46	TRIM16,FBXW10B	0.00091	DEL_chr17_7a011faa	0.000741	1.6e-05	FALSE	FALSE	TRUE	AluY	SINE/Alu
Sniffles2.DEL.7AFM10	DEL	chr17	15635409	-56	TRIM16,FBXW10B	0.08834	DEL_chr17_7a011faa	0.000899	1.6e-05	FALSE	FALSE	TRUE		Non-repeat
Sniffles2.DEL.7B0M10	DEL	chr17	15637026	-1252	TRIM16,FBXW10B	0.0818	DEL_chr17_bfadd100	0.087789	8e-06	FALSE	FALSE	TRUE	SVA_F	SVA
Sniffles2.DEL.7B1M10	DEL	chr17	15637483	-46	TRIM16,FBXW10B	0.02399	DEL_chr17_7a011faa	0.000741	1.6e-05	FALSE	FALSE	TRUE	SVA_F	SVA
Sniffles2.INS.7AAM10	INS	chr17	15637572	47	TRIM16,FBXW10B	0.0037	.		.	FALSE	FALSE	TRUE		Non-repeat
Sniffles2.INS.7ABM10	INS	chr17	15675781	43	ZNF286A,TRIM16	0.00273	.		.	FALSE	FALSE	TRUE	(GC)n	Simple_repeat
Sniffles2.DEL.7B2M10	DEL	chr17	15685418	-33	ZNF286A,TRIM16	0.03176	DEL_chr17_59a0806b	0.044855	1.7e-05	FALSE	FALSE	TRUE	(CTTT)n	Simple_repeat
Sniffles2.DEL.7B3M10	DEL	chr17	15686839	-5202	ZNF286A,TRIM16	0.00182	DEL_chr17_e7d7820d	0.976164	0.025417	FALSE	TRUE	FALSE	L1M2c	LINE
Sniffles2.INS.7B5M10	INS	chr17	15730720	86	TBC1D26,ZNF286A	0.17604	.		.	FALSE	FALSE	TRUE		Non-repeat
Sniffles2.DEL.7B9M10	DEL	chr17	15749909	-36	TBC1D26	0.02178	DEL_chr17_b6e8abed	0.103933	4e-05	TRUE	FALSE	FALSE		Non-repeat
Sniffles2.INS.7B6M10	INS	chr17	15749993	49	TBC1D26	0.10273	.		.	FALSE	FALSE	TRUE		Non-repeat
Sniffles2.INS.7B7M10	INS	chr17	15782843	37	TBC1D26	0.04372	.		.	FALSE	FALSE	TRUE	(AT)n	Simple_repeat
Sniffles2.INS.7B8M10	INS	chr17	15794499	34	TBC1D26	0.00729	.		.	FALSE	FALSE	TRUE	(AT)n	Simple_repeat
Sniffles2.INS.7BAM10	INS	chr17	15810623	46	TBC1D26	0.00273	.		.	FALSE	FALSE	TRUE	(CT)n	Simple_repeat
Sniffles2.DEL.7BBM10	DEL	chr17	15810742	-32	TBC1D26	0.47368	DEL_chr17_5edd7f1c	0.051242	0.001349	FALSE	FALSE	TRUE	(TA)n	Simple_repeat
Sniffles2.DEL.7BCM10	DEL	chr17	15817367	-38	TBC1D26	0.00181	DEL_chr17_d786304f	0.002581	8e-06	FALSE	FALSE	TRUE		Non-repeat
Sniffles2.DEL.7BDM10	DEL	chr17	15828020	-42	TBC1D26	0.00091	DEL_chr17_2aea1d2a	0.0043	8e-06	FALSE	FALSE	TRUE	AluSx	SINE/Alu
Sniffles2.DEL.7BEM10	DEL	chr17	15866691	-52	ZSWIM7,TBC1D26	0.00181	DEL_chr17_9dbb794e	0.126343	0.002695	TRUE	FALSE	FALSE	(CCTCTG)n	Simple_repeat
Sniffles2.DEL.7BFM10	DEL	chr17	15868239	-517	ZSWIM7,TBC1D26	0.26316	DEL_chr17_1cdb4b21	0.621689	0.207972	TRUE	TRUE	FALSE	AluY	SINE/Alu
Sniffles2.DEL.7C0M10	DEL	chr17	15886244	-4226	ZSWIM7	0.29946	DEL_chr17_e9111bb0	0.909861	0.310366	TRUE	TRUE	FALSE		Non-repeat
Sniffles2.DEL.7C1M10	DEL	chr17	15887955	-31	ZSWIM7	0.01371	DEL_chr17_e9111bb0	0.006917	0.310366	FALSE	FALSE	TRUE	(A)n	Simple_repeat
Sniffles2.INS.7C2M10	INS	chr17	15948308	35	ZSWIM7	0.97187	.		.	FALSE	FALSE	TRUE		Non-repeat
Sniffles2.DEL.7C6M10	DEL	chr17	15960255	-318	ZSWIM7	0.96552	DEL_chr17_6bb8843e	0.665973	0.485536	TRUE	TRUE	FALSE	AluY	SINE/Alu
Sniffles2.INS.7C3M10	INS	chr17	15962531	2664	ZSWIM7	0.00363	.		.	FALSE	FALSE	TRUE	SVA_F	SVA
Sniffles2.DEL.7C7M10	DEL	chr17	15976081	-31	ZSWIM7	0.05	DEL_chr17_f642e3b6	0.627451	0.000517	FALSE	TRUE	FALSE		Non-repeat
Sniffles2.DEL.7C8M10	DEL	chr17	15979871	-32	ZSWIM7	0.56261	DEL_chr17_ae997d12	0.214286	0.031447	FALSE	FALSE	TRUE		Non-repeat
Sniffles2.INS.7C4M10	INS	chr17	15980040	39	ZSWIM7	0.00454	.		.	FALSE	FALSE	TRUE		Non-repeat
Sniffles2.INS.7C5M10	INS	chr17	15991188	322	TTC19,ZSWIM7	0.0255	INS_chr17_a75018b2	0.98471	0.060289	TRUE	TRUE	FALSE	AluY	SINE/Alu
Sniffles2.DEL.7CCM10	DEL	chr17	16033598	-43	NCOR1,TTC19	0.00182	DEL_chr17_d5530d2e	7e-06	8e-06	FALSE	FALSE	TRUE		Non-repeat
Sniffles2.DEL.7CDM10	DEL	chr17	16057055	-37	NCOR1,TTC19	0.00091	DEL_chr17_f76bca77	0.055792	0.5	FALSE	FALSE	TRUE	FRAM	SINE/Alu
Sniffles2.DEL.7CEM10	DEL	chr17	16077301	-37	NCOR1,TTC19	0.07622	DEL_chr17_d5530d2e	6e-06	8e-06	FALSE	FALSE	TRUE	AluSx	SINE/Alu
Sniffles2.INS.7CAM10	INS	chr17	16077503	42	NCOR1,TTC19	0.36479	.		.	FALSE	FALSE	TRUE	(GAGG)n	Simple_repeat
Sniffles2.DEL.7CFM10	DEL	chr17	16092674	-35	NCOR1,TTC19	0.03267	DEL_chr17_3aa14a44	0.424747	0.000246	FALSE	TRUE	FALSE		Non-repeat
Sniffles2.DEL.7D0M10	DEL	chr17	16095475	-42	NCOR1,TTC19	0.00364	DEL_chr17_a21b2e1f	0.207942	0.000151	FALSE	FALSE	TRUE	SVA_F	SVA
Sniffles2.INS.7CBM10	INS	chr17	16095668	98	NCOR1,TTC19	0.98276	INS_chr17_3036c11f	0.485816	0.235323	FALSE	TRUE	FALSE	SVA_C	SVA
Sniffles2.INS.7D2M10	INS	chr17	16106903	36	NCOR1,TTC19	0.00182	.		.	FALSE	FALSE	TRUE	(C)n	Simple_repeat
Sniffles2.DEL.7D4M10	DEL	chr17	16127338	-42	NCOR1,TTC19	0.07755	DEL_chr17_93ddf318	0.119444	0.001769	FALSE	FALSE	TRUE	(ATGT)n	Simple_repeat
Sniffles2.INS.7D3M10	INS	chr17	16127378	32	NCOR1,TTC19	0.12727	.		.	FALSE	FALSE	TRUE	(TATA)n	Simple_repeat
Sniffles2.DEL.7D5M10	DEL	chr17	16145409	-192	NCOR1	0.11636	DEL_chr17_3c4b2167	0.262255	0.076153	TRUE	FALSE	FALSE	SVA_A	SVA
Sniffles2.DEL.7D6M10	DEL	chr17	16156460	-36	NCOR1	0.00091	DEL_chr17_599b1512	2e-06	0.000281	FALSE	FALSE	TRUE		Non-repeat
Sniffles2.DEL.7D7M10	DEL	chr17	16157699	-50	NCOR1	0.00272	DEL_chr17_016c0eb6	0.213389	0.004755	FALSE	FALSE	TRUE		Non-repeat
Sniffles2.DEL.7D8M10	DEL	chr17	16192100	-47	NCOR1	0.00274	DEL_chr17_1f625e96	0.099792	0.006136	FALSE	FALSE	TRUE	7SLRNA	other-repeat
Sniffles2.INS.7D9M10	INS	chr17	16213490	31	NCOR1	0.00091	.		.	FALSE	FALSE	TRUE	(A)n	Simple_repeat
Sniffles2.INS.7DAM10	INS	chr17	16216787	32	NCOR1	0.00182	.		.	FALSE	FALSE	TRUE	(A)n	Simple_repeat
Sniffles2.INS.7DBM10	INS	chr17	16229711	3380	NCOR1	0.00182	.		.	FALSE	FALSE	TRUE	SVA_F	SVA
Sniffles2.DEL.7DCM10	DEL	chr17	16237797	-52	SNHG29,NCOR1	0.00182	DEL_chr17_b067b9bc	0.009295	4e-05	FALSE	FALSE	TRUE		Non-repeat
Sniffles2.DEL.7DDM10	DEL	chr17	16258098	-38	SNHG29,NCOR1	0.00454	DEL_chr17_7d7f2733	0.003015	8e-06	FALSE	FALSE	TRUE	(GA)n	Simple_repeat
Sniffles2.INS.7DEM10	INS	chr17	16311468	32	SNHG29,NCOR1	0.01821	.		.	FALSE	FALSE	TRUE	(T)n	Simple_repeat
Sniffles2.DEL.7E4M10	DEL	chr17	16312528	-37	SNHG29,NCOR1	0.02737	DEL_chr17_2393169d	0.00265	8e-06	FALSE	FALSE	TRUE	SVA_F	SVA
Sniffles2.INS.7DFM10	INS	chr17	16312846	33	SNHG29,NCOR1	0.00091	.		.	FALSE	FALSE	TRUE		Non-repeat
Sniffles2.INS.7E0M10	INS	chr17	16320316	38	SNHG29,NCOR1	0.00182	.		.	FALSE	FALSE	TRUE	(A)n	Simple_repeat
Sniffles2.INS.7E1M10	INS	chr17	16330607	317	SNHG29,NCOR1	0.45735	INS_chr17_acf963f1	0.996855	0.342412	TRUE	TRUE	FALSE	AluY	SINE/Alu
Sniffles2.INS.7E2M10	INS	chr17	16345284	38	SNHG29,NCOR1	0.00454	.		.	FALSE	FALSE	TRUE		Non-repeat
Sniffles2.INS.7E3M10	INS	chr17	16359789	2713	SNHG29	0.07495	INS_chr17_d656944a	0.454111	0.123444	FALSE	TRUE	FALSE	SVA_F	SVA
Sniffles2.DEL.7E5M10	DEL	chr17	16374580	-32	SNHG29	0.03467	DEL_chr17_757a605d	0.092958	0.000422	FALSE	FALSE	TRUE		Non-repeat
Sniffles2.INV.7E6M10	INV	chr17	16385047	1134	SNHG29	0.00091	.		.	FALSE	FALSE	TRUE		Non-repeat
Sniffles2.INS.7E8M10	INS	chr17	16406459	32	SNHG29	0.05091	.		.	FALSE	FALSE	TRUE	(AAGAA)n	Simple_repeat
Sniffles2.DEL.7E9M10	DEL	chr17	16453311	-34	LRRC75A,SNHG29	0.00544	DEL_chr17_41e421ed	0.011401	8e-06	FALSE	FALSE	TRUE	(GCACACAC)n	Simple_repeat
Sniffles2.DEL.7EAM10	DEL	chr17	16456300	-46	LRRC75A,SNHG29	0.00182	DEL_chr17_599b1512	2e-06	0.000281	FALSE	FALSE	TRUE	(GAG)n	Simple_repeat
Sniffles2.DUP.7EFM10	DUP	chr17	16507684	4149	ZNF287,LRRC75A	0.00091	DUP_chr17_886a54e1	0.409755	3.2e-05	FALSE	TRUE	FALSE		Non-repeat
Sniffles2.DEL.7EDM10	DEL	chr17	16531333	-35	ZNF287	0.00091	DEL_chr17_2d8fa454	0.067797	3.4e-05	FALSE	FALSE	TRUE	(CA)n	Simple_repeat
Sniffles2.INS.7EBM10	INS	chr17	16550295	2041	ZNF287	0.00091	.		.	FALSE	FALSE	TRUE	SVA_F	SVA
Sniffles2.INS.7ECM10	INS	chr17	16570753	40	ZNF287	0.00182	.		.	FALSE	FALSE	TRUE		Non-repeat
Sniffles2.DEL.7EEM10	DEL	chr17	16586394	-44	ZNF287	0.00091	DEL_chr17_b3208d33	0.009766	8e-06	FALSE	FALSE	TRUE	FLAM_C	SINE/Alu
Sniffles2.DEL.7F4M10	DEL	chr17	16602136	-847	ZNF287	0.13273	DEL_chr17_085791be	0.706667	0.141541	TRUE	TRUE	FALSE	L1MB3	LINE
Sniffles2.INS.7F1M10	INS	chr17	16620849	56	CCDC144A,ZNF287	0.00091	.		.	FALSE	FALSE	TRUE	(AG)n	Simple_repeat
Sniffles2.DEL.7F5M10	DEL	chr17	16624854	-31	CCDC144A,ZNF287	0.01818	DEL_chr17_599b1512	2e-06	0.000281	FALSE	FALSE	TRUE	(A)n	Simple_repeat
Sniffles2.INS.7F2M10	INS	chr17	16630889	1695	CCDC144A,ZNF287	0.06102	.		.	FALSE	FALSE	TRUE	SVA_F	SVA
Sniffles2.DEL.7F7M10	DEL	chr17	16670290	-12595	CCDC144A,ZNF287	0.00091	DEL_chr17_f0bc6cf7	0.915074	0.004996	TRUE	TRUE	FALSE		Non-repeat
Sniffles2.DEL.7F6M10	DEL	chr17	16670308	-13640	CCDC144A,ZNF287	0.00181	DEL_chr17_f0bc6cf7	0.990846	0.004996	FALSE	TRUE	FALSE		Non-repeat
Sniffles2.DEL.7F8M10	DEL	chr17	16679995	-3953	CCDC144A	0.00182	DEL_chr17_f0bc6cf7	0.287105	0.004996	FALSE	FALSE	TRUE		Non-repeat
Sniffles2.DEL.7F9M10	DEL	chr17	16682884	-32	CCDC144A	0.00636	DEL_chr17_f0bc6cf7	0.002397	0.004996	FALSE	FALSE	TRUE	(T)n	Simple_repeat
Sniffles2.DEL.7FAM10	DEL	chr17	16682925	-1024	CCDC144A	0.00091	DEL_chr17_f0bc6cf7	0.074174	0.004996	FALSE	FALSE	TRUE		Non-repeat
Sniffles2.INS.7F3M10	INS	chr17	16690128	37	CCDC144A	0.00091	.		.	FALSE	FALSE	TRUE		Non-repeat
Sniffles2.DEL.7FBM10	DEL	chr17	16690299	-43	CCDC144A	0.00547	DEL_chr17_599b1512	2e-06	0.000281	FALSE	FALSE	TRUE		Non-repeat
Sniffles2.INS.7FDM10	INS	chr17	16699506	134	CCDC144A	0.99546	.		.	FALSE	FALSE	TRUE	AluY	SINE/Alu
Sniffles2.DEL.7FFM10	DEL	chr17	16724798	-31	CCDC144A	0.04463	DEL_chr17_e77521a7	0.024324	3.4e-05	FALSE	FALSE	TRUE	(T)n	Simple_repeat
Sniffles2.INS.7FEM10	INS	chr17	16769822	319	ENSG00000290976,CCDC144A	0.06624	.		.	FALSE	FALSE	TRUE	AluY	SINE/Alu
Sniffles2.INS.800M10	INS	chr17	16805537	46	ENSG00000290976	0.00092	.		.	FALSE	FALSE	TRUE	(TC)n	Simple_repeat
Sniffles2.INS.801M10	INS	chr17	16812495	31	ENSG00000290976	0.8053	.		.	FALSE	FALSE	TRUE		Non-repeat
Sniffles2.DEL.808M10	DEL	chr17	16823451	-42	ENSG00000290980,ENSG00000290976	0.00092	DEL_chr17_82d7c078	1.1e-05	8e-06	FALSE	FALSE	TRUE		Non-repeat
Sniffles2.DEL.809M10	DEL	chr17	16825650	-32	ENSG00000290980,ENSG00000290976	0.35754	DEL_chr17_82d7c078	8e-06	8e-06	FALSE	FALSE	TRUE	AluY	SINE/Alu
Sniffles2.INS.802M10	INS	chr17	16828104	38	ENSG00000290980,ENSG00000290976	0.00092	.		.	FALSE	FALSE	TRUE	(A)n	Simple_repeat
Sniffles2.INS.803M10	INS	chr17	16835678	42	ENSG00000290980	0.28716	.		.	FALSE	FALSE	TRUE	LTR5B	LTR
Sniffles2.INS.804M10	INS	chr17	16837522	93	ENSG00000290980	0.03585	.		.	FALSE	FALSE	TRUE		Non-repeat
Sniffles2.INS.805M10	INS	chr17	16842546	325	ENSG00000290980	0.03285	.		.	FALSE	FALSE	TRUE	AluY	SINE/Alu
Sniffles2.INS.806M10	INS	chr17	16873566	44	ENSG00000290980	0.00182	.		.	FALSE	FALSE	TRUE	(TA)n	Simple_repeat
Sniffles2.DEL.80AM10	DEL	chr17	16881115	-44	ENSG00000290980	0.00091	DEL_chr17_82d7c078	1.1e-05	8e-06	FALSE	FALSE	TRUE		Non-repeat
Sniffles2.INS.807M10	INS	chr17	16881297	42	ENSG00000290980	0.00091	.		.	FALSE	FALSE	TRUE	(C)n	Simple_repeat
Sniffles2.DEL.80DM10	DEL	chr17	16903655	-34	TNFRSF13B,ENSG00000290980	0.03182	DEL_chr17_883fb2b1	0.008592	0.000163	FALSE	FALSE	TRUE	(A)n	Simple_repeat
Sniffles2.INS.80BM10	INS	chr17	16916293	40	TNFRSF13B	0.00091	.		.	FALSE	FALSE	TRUE		Non-repeat
Sniffles2.INS.80CM10	INS	chr17	16991114	53	MPRIP,TNFRSF13B	0.01815	.		.	FALSE	FALSE	TRUE		Non-repeat
Sniffles2.DEL.810M10	DEL	chr17	17009606	-35	MPRIP,TNFRSF13B	0.00091	DEL_chr17_82d7c078	9e-06	8e-06	FALSE	FALSE	TRUE	AluY	SINE/Alu
Sniffles2.DEL.811M10	DEL	chr17	17029122	-39	MPRIP,TNFRSF13B	0.04653	DEL_chr17_82d7c078	1e-05	8e-06	FALSE	FALSE	TRUE		Non-repeat
Sniffles2.INS.80EM10	INS	chr17	17040352	31	MPRIP,TNFRSF13B	0.00091	.		.	FALSE	FALSE	TRUE	(TA)n	Simple_repeat
Sniffles2.DEL.812M10	DEL	chr17	17066724	-32	MPRIP,TNFRSF13B	0.11749	DEL_chr17_3e7dc1ff	0.025661	1.6e-05	FALSE	FALSE	TRUE	(T)n	Simple_repeat
Sniffles2.DEL.813M10	DEL	chr17	17073887	-42	MPRIP,TNFRSF13B	0.00091	DEL_chr17_82d7c078	1.1e-05	8e-06	FALSE	FALSE	TRUE		Non-repeat
Sniffles2.INS.80FM10	INS	chr17	17078328	50	MPRIP,TNFRSF13B	0.00181	.		.	FALSE	FALSE	TRUE	(CA)n	Simple_repeat
Sniffles2.DEL.814M10	DEL	chr17	17088834	-35	MPRIP,TNFRSF13B	0.00091	DEL_chr17_60f35c48	0.004384	8e-06	FALSE	FALSE	TRUE		Non-repeat
Sniffles2.DEL.815M10	DEL	chr17	17096272	-45	MPRIP	0.06557	DEL_chr17_e1d25ad2	0.07154	0.000138	FALSE	FALSE	TRUE	(TG)n	Simple_repeat
Sniffles2.DEL.818M10	DEL	chr17	17101342	-38	MPRIP	0.00091	DEL_chr17_82d7c078	1e-05	8e-06	FALSE	FALSE	TRUE	AluSx	SINE/Alu
Sniffles2.DEL.819M10	DEL	chr17	17115677	-40	MPRIP	0.00182	DEL_chr17_c8e036b7	0.063665	1.6e-05	FALSE	FALSE	TRUE		Non-repeat
Sniffles2.INS.816M10	INS	chr17	17149584	34	ENSG00000264187,MPRIP	0.00274	.		.	FALSE	FALSE	TRUE		Non-repeat
Sniffles2.INS.817M10	INS	chr17	17193069	35	ENSG00000264187,MPRIP	0.00091	.		.	FALSE	FALSE	TRUE	(TA)n	Simple_repeat
Sniffles2.INS.81BM10	INS	chr17	17206608	48	ENSG00000264187,MPRIP	0.00091	.		.	FALSE	FALSE	TRUE	(G)n	Simple_repeat
Sniffles2.DEL.81FM10	DEL	chr17	17210231	-42	FLCN,MPRIP	0.00091	DEL_chr17_7e273ec7	0.048045	4.8e-05	FALSE	FALSE	TRUE	AluSx	SINE/Alu
Sniffles2.DEL.820M10	DEL	chr17	17252276	-36	FLCN	0.00183	DEL_chr17_dd399b6b	0.013653	0.000748	FALSE	FALSE	TRUE		Non-repeat
Sniffles2.INS.81CM10	INS	chr17	17252377	170	FLCN	0.14534	.		.	FALSE	FALSE	TRUE		Non-repeat
Sniffles2.INS.81DM10	INS	chr17	17258782	41	NT5M,FLCN	0.00091	.		.	FALSE	FALSE	TRUE	(G)n	Simple_repeat
Sniffles2.INS.81EM10	INS	chr17	17274421	31	NT5M,FLCN	0.00182	.		.	FALSE	FALSE	TRUE		Non-repeat
Sniffles2.DEL.821M10	DEL	chr17	17296102	-31	NT5M	0.00824	DEL_chr17_7caf5872	0.082262	0.5	FALSE	FALSE	TRUE	(T)n	Simple_repeat
Sniffles2.INS.822M10	INS	chr17	17297392	2695	NT5M	0.00091	.		.	FALSE	FALSE	TRUE	SVA_F	SVA
Sniffles2.DEL.825M10	DEL	chr17	17300198	-34	NT5M	0.0173	DEL_chr17_fc63fff6	0.004982	2.4e-05	FALSE	FALSE	TRUE	(GT)n	Simple_repeat
Sniffles2.INS.823M10	INS	chr17	17300353	3552	NT5M	0.00639	.		.	FALSE	FALSE	TRUE	SVA_F	SVA
Sniffles2.DEL.826M10	DEL	chr17	17307474	-116	NT5M	0.8049	DEL_chr17_ae06c17c	0.423011	0.010814	TRUE	TRUE	FALSE	AluSx	SINE/Alu
Sniffles2.DEL.827M10	DEL	chr17	17327061	-876	NT5M	0.51909	DEL_chr17_b263fbda	0.972634	0.513839	TRUE	TRUE	FALSE	AluSx	SINE/Alu
Sniffles2.DEL.828M10	DEL	chr17	17330973	-1055	NT5M	0.00091	DEL_chr17_f33ead65	0.859707	0.012305	TRUE	TRUE	FALSE		Non-repeat
Sniffles2.DEL.829M10	DEL	chr17	17371007	-42	NT5M	0.00091	DEL_chr17_54c45339	0.072027	0.002639	FALSE	FALSE	TRUE		Non-repeat
Sniffles2.DEL.82AM10	DEL	chr17	17375866	-41	NT5M	0.00272	DEL_chr17_12888591	0.004208	8e-06	FALSE	FALSE	TRUE	AluY	SINE/Alu
Sniffles2.INS.824M10	INS	chr17	17386165	31	NT5M	0.09033	.		.	FALSE	FALSE	TRUE	(GA)n	Simple_repeat
Sniffles2.INS.82CM10	INS	chr17	17442418	50	MED9	0.35909	.		.	FALSE	FALSE	TRUE		Non-repeat
Sniffles2.DEL.82FM10	DEL	chr17	17442614	-52	MED9	0.86479	DEL_chr17_3151ed4c	0.18662	0.001103	TRUE	FALSE	FALSE		Non-repeat
Sniffles2.INS.82EM10	INS	chr17	17460131	2713	MED9	0.03531	INS_chr17_77f4548f	0.047983	0.000223	FALSE	FALSE	TRUE	(TAT)n	Simple_repeat
Sniffles2.INS.82DM10	INS	chr17	17460132	1397	MED9	0.7922	INS_chr17_77f4548f	0.091809	0.000223	FALSE	FALSE	TRUE	(CCATCA)n	Simple_repeat
Sniffles2.DEL.830M10	DEL	chr17	17586208	-39	PEMT	0.00726	DEL_chr17_2a6d4a57	0.325203	8e-06	FALSE	TRUE	FALSE	(AGAA)n	Simple_repeat
Sniffles2.DEL.837M10	DEL	chr17	17619240	-31	PEMT	0.04809	DEL_chr17_e6200a90	0.018757	8e-06	FALSE	FALSE	TRUE	(A)n	Simple_repeat
Sniffles2.INS.833M10	INS	chr17	17619249	3294	PEMT	0.02823	INS_chr17_64f3559e	0.133002	0.009422	FALSE	FALSE	TRUE	SVA_F	SVA
Sniffles2.INS.834M10	INS	chr17	17620155	35	PEMT	0.00181	.		.	FALSE	FALSE	TRUE	(AT)n	Simple_repeat
Sniffles2.DEL.838M10	DEL	chr17	17646665	-34	PEMT	0.0064	DEL_chr17_40142944	0.426829	8e-06	FALSE	TRUE	FALSE	(A)n	Simple_repeat
Sniffles2.INS.835M10	INS	chr17	17656599	32	PEMT	0.14156	.		.	FALSE	FALSE	TRUE	(TA)n	Simple_repeat
Sniffles2.DEL.839M10	DEL	chr17	17675209	-39	SREBF1,PEMT	0.00092	DEL_chr17_82d7c078	1e-05	8e-06	FALSE	FALSE	TRUE		Non-repeat
Sniffles2.DEL.83AM10	DEL	chr17	17682021	-42	SREBF1,PEMT	0.00091	DEL_chr17_67c765fb	0.03762	8e-06	FALSE	FALSE	TRUE		Non-repeat
Sniffles2.INS.836M10	INS	chr17	17682295	46	SREBF1,PEMT	0.00733	.		.	FALSE	FALSE	TRUE		Non-repeat
Sniffles2.INS.83BM10	INS	chr17	17721494	43	SREBF1	0.00091	.		.	FALSE	FALSE	TRUE	(TTTC)n	Simple_repeat
Sniffles2.DEL.83CM10	DEL	chr17	17754192	-31	SREBF1	0.00273	DEL_chr17_fc1e1ae3	0.307692	8e-06	FALSE	TRUE	FALSE	(T)n	Simple_repeat
Sniffles2.DEL.83DM10	DEL	chr17	17764956	-46	SREBF1	0.00182	DEL_chr17_82d7c078	1.2e-05	8e-06	FALSE	FALSE	TRUE	L1M5	LINE
Sniffles2.INS.83EM10	INS	chr17	17800181	34	SREBF1	0.00454	.		.	FALSE	FALSE	TRUE	(TC)n	Simple_repeat
Sniffles2.DEL.843M10	DEL	chr17	17800181	-34	SREBF1	0.00181	DEL_chr17_d9c19710	0.044025	8e-06	FALSE	FALSE	TRUE	(CT)n	Simple_repeat
Sniffles2.DEL.844M10	DEL	chr17	17805948	-41	SREBF1	0.00091	DEL_chr17_82d7c078	1.1e-05	8e-06	FALSE	FALSE	TRUE		Non-repeat
Sniffles2.INS.83FM10	INS	chr17	17808445	39	SREBF1	0.00091	.		.	FALSE	FALSE	TRUE	(T)n	Simple_repeat
Sniffles2.INS.840M10	INS	chr17	17816191	93	SREBF1	0.99365	INS_chr17_1134f70c	0.96875	0.772802	FALSE	TRUE	FALSE		Non-repeat
Sniffles2.INS.841M10	INS	chr17	17829274	38	TOM1L2,SREBF1	0.00091	.		.	FALSE	FALSE	TRUE	(CT)n	Simple_repeat
Sniffles2.INS.842M10	INS	chr17	17831080	763	TOM1L2,SREBF1	0.57091	INS_chr17_df6428de	0.357798	0.404777	FALSE	TRUE	FALSE		Non-repeat
Sniffles2.DEL.845M10	DEL	chr17	17834764	-38	TOM1L2,SREBF1	0.00091	DEL_chr17_82d7c078	1e-05	8e-06	FALSE	FALSE	TRUE	AluY	SINE/Alu
Sniffles2.DEL.847M10	DEL	chr17	17912756	-41	DRC3,TOM1L2	0.00182	DEL_chr17_ba86eeed	0.010739	8e-06	FALSE	FALSE	TRUE	SVA_D	SVA
Sniffles2.INS.846M10	INS	chr17	17913210	31	DRC3,TOM1L2	0.25091	.		.	FALSE	FALSE	TRUE		Non-repeat
Sniffles2.DEL.848M10	DEL	chr17	17970748	-920	DRC3,TOM1L2	0.00091	DEL_chr17_0226762e	0.942682	0.002316	TRUE	TRUE	FALSE		Non-repeat
Sniffles2.INS.849M10	INS	chr17	18000167	40	ATPAF2,DRC3	0.00182	.		.	FALSE	FALSE	TRUE		Non-repeat
Sniffles2.INS.84AM10	INS	chr17	18007151	108	ATPAF2,DRC3	0.99637	INS_chr17_94275882	0.981818	0.932724	TRUE	TRUE	FALSE	(GGCGG)n	Simple_repeat
Sniffles2.DEL.84DM10	DEL	chr17	18017172	-33	ATPAF2,DRC3	0.02455	DEL_chr17_bc8e70d0	0.000945	0.000498	FALSE	FALSE	TRUE	(A)n	Simple_repeat
Sniffles2.DEL.84EM10	DEL	chr17	18070650	-42	MYO15A,ATPAF2	0.00091	DEL_chr17_82d7c078	1.1e-05	8e-06	FALSE	FALSE	TRUE		Non-repeat
Sniffles2.INS.84BM10	INS	chr17	18074922	315	MYO15A,ATPAF2	0.06171	INS_chr17_3c4a35ab	0.974613	0.053842	TRUE	TRUE	FALSE	AluY	SINE/Alu
Sniffles2.INS.84CM10	INS	chr17	18092155	1951	MYO15A,ATPAF2	0.00731	.		.	FALSE	FALSE	TRUE	SVA_F	SVA
Sniffles2.DEL.850M10	DEL	chr17	18113799	-34	MYO15A	0.00455	DEL_chr17_e48bb5ef	0.008629	0.00016	FALSE	FALSE	TRUE	(AC)n	Simple_repeat
Sniffles2.INS.84FM10	INS	chr17	18130859	39	MYO15A	0.00182	.		.	FALSE	FALSE	TRUE		Non-repeat
Sniffles2.DEL.851M10	DEL	chr17	18171485	-38	ENSG00000266677,MYO15A	0.00091	DEL_chr17_82d7c078	1e-05	8e-06	FALSE	FALSE	TRUE		Non-repeat
Sniffles2.INS.853M10	INS	chr17	18210974	38	LLGL1,ALKBH5	0.00091	.		.	FALSE	FALSE	TRUE		Non-repeat
Sniffles2.DEL.854M10	DEL	chr17	18267833	-32	TOP3A,MIEF2	0.00817	DEL_chr17_82d7c078	8e-06	8e-06	FALSE	FALSE	TRUE		Non-repeat
Sniffles2.DEL.855M10	DEL	chr17	18279453	-133	TOP3A,MIEF2	0.30036	DEL_chr17_d6b8dd79	0.432836	0.037803	TRUE	TRUE	FALSE	AluY	SINE/Alu
Sniffles2.DEL.862M10	DEL	chr17	18298365	-39	TOP3A	0.00273	DEL_chr17_b423b0ec	0.220588	3.2e-05	FALSE	FALSE	TRUE	SVA_F	SVA
Sniffles2.INS.856M10	INS	chr17	18298423	519	TOP3A	0.29364	.		.	FALSE	FALSE	TRUE	SVA_A	SVA
Sniffles2.INS.857M10	INS	chr17	18300576	32	SHMT1,TOP3A	0.00091	.		.	TRUE	FALSE	FALSE	(GGC)n	Simple_repeat
Sniffles2.DEL.864M10	DEL	chr17	18305681	-41	SHMT1,TOP3A	0.00273	DEL_chr17_5ab24990	0.070117	0.000424	FALSE	FALSE	TRUE	AluY	SINE/Alu
Sniffles2.DEL.863M10	DEL	chr17	18308224	-32	SHMT1,TOP3A	0.02186	DEL_chr17_82d7c078	8e-06	8e-06	FALSE	FALSE	TRUE	(A)n	Simple_repeat
Sniffles2.INS.858M10	INS	chr17	18330156	42	SHMT1,TOP3A	0.00091	.		.	FALSE	FALSE	TRUE	(C)n	Simple_repeat
Sniffles2.DEL.865M10	DEL	chr17	18338721	-35	SHMT1,TOP3A	0.05172	DEL_chr17_82d7c078	9e-06	8e-06	FALSE	FALSE	TRUE	LTR5_Hs	LTR
Sniffles2.INS.859M10	INS	chr17	18352151	31	SHMT1	0.00182	.		.	FALSE	FALSE	TRUE	(T)n	Simple_repeat
Sniffles2.DEL.866M10	DEL	chr17	18355051	-34	ENSG00000264177,SHMT1	0.00907	DEL_chr17_ef7bec7f	0.081454	0.118299	FALSE	FALSE	TRUE	(A)n	Simple_repeat
Sniffles2.INS.85AM10	INS	chr17	18360214	33	ENSG00000264177,SHMT1	0.00091	.		.	FALSE	FALSE	TRUE	(A)n	Simple_repeat
Sniffles2.INS.85DM10	INS	chr17	18364771	17097	ENSG00000264177,SHMT1	0.00183	.		.	FALSE	FALSE	TRUE	L1MB4	LINE
Sniffles2.INS.85BM10	INS	chr17	18364773	9569	ENSG00000264177,SHMT1	0.64377	.		.	FALSE	FALSE	TRUE	L1M4	LINE
Sniffles2.INS.85CM10	INS	chr17	18364780	19044	ENSG00000264177,SHMT1	0.01923	.		.	FALSE	FALSE	TRUE	L1MB4	LINE
Sniffles2.DEL.867M10	DEL	chr17	18366834	-1504	ENSG00000264177,SHMT1	0.09107	DEL_chr17_d449f38c	0.892116	0.151485	TRUE	TRUE	FALSE	L1MC	LINE
Sniffles2.INS.85EM10	INS	chr17	18372237	313	ENSG00000264177,SHMT1	0.16211	INS_chr17_f18406d5	0.412929	0.156273	TRUE	TRUE	FALSE	AluY	SINE/Alu
Sniffles2.INS.85FM10	INS	chr17	18373799	35	ENSG00000264177,SHMT1	0.00091	.		.	FALSE	FALSE	TRUE	(C)n	Simple_repeat
Sniffles2.INS.860M10	INS	chr17	18380486	52	ENSG00000264177	0.00091	.		.	FALSE	FALSE	TRUE		Non-repeat
Sniffles2.INS.861M10	INS	chr17	18388031	50	ENSG00000264177	0.09307	INS_chr17_16aa57f7	0.961538	0.24483	TRUE	TRUE	FALSE	(TA)n	Simple_repeat
Sniffles2.DEL.86CM10	DEL	chr17	18411557	-47	LINC02076	0.00546	DEL_chr17_6393cc0d	0.457143	2.5e-05	FALSE	TRUE	FALSE		Non-repeat
Sniffles2.INS.868M10	INS	chr17	18411559	47	LINC02076	0.02646	.		.	FALSE	FALSE	TRUE	(TC)n	Simple_repeat
Sniffles2.INS.869M10	INS	chr17	18418936	35	ENSG00000290655,LINC02076	0.00182	.		.	FALSE	FALSE	TRUE	(T)n	Simple_repeat
Sniffles2.DEL.86DM10	DEL	chr17	18427140	-48	ENSG00000290657,ENSG00000290655	0.00288	DEL_chr17_82d7c078	1.2e-05	8e-06	FALSE	FALSE	TRUE		Non-repeat
Sniffles2.INS.86AM10	INS	chr17	18430196	325	ENSG00000290657,ENSG00000290655	0.04491	.		.	FALSE	FALSE	TRUE	AluY	SINE/Alu
Sniffles2.INS.86BM10	INS	chr17	18437050	42	ENSG00000290657	0.20299	.		.	FALSE	FALSE	TRUE		Non-repeat
Sniffles2.DEL.86EM10	DEL	chr17	18447048	-32	ENSG00000290657	0.08061	DEL_chr17_82d7c078	8e-06	8e-06	FALSE	FALSE	TRUE	AluY	SINE/Alu
Sniffles2.DEL.86FM10	DEL	chr17	18463481	-914	LGALS9C,ENSG00000290657	0.00714	DEL_chr17_08846ba6	0.104756	5e-05	FALSE	FALSE	TRUE		Non-repeat
Sniffles2.INS.870M10	INS	chr17	18498611	46	ENSG00000290658,LGALS9C	0.00238	.		.	FALSE	FALSE	TRUE		Non-repeat
Sniffles2.DEL.873M10	DEL	chr17	18517699	-992	ENSG00000290659	0.00125	DEL_chr17_a08b443a	0.593294	0.002863	FALSE	TRUE	FALSE	AluY	SINE/Alu
Sniffles2.INS.871M10	INS	chr17	18554338	35	ENSG00000290659,FAM106A	0.00333	.		.	FALSE	FALSE	TRUE	(T)n	Simple_repeat
Sniffles2.DEL.874M10	DEL	chr17	18561487	-1022	ENSG00000290659,FAM106A	0.00095	DEL_chr17_83907ceb	0.049764	1.6e-05	FALSE	FALSE	TRUE	L1M2	LINE
Sniffles2.INS.872M10	INS	chr17	18585539	38	ENSG00000290659,FAM106A	0.00091	.		.	FALSE	FALSE	TRUE		Non-repeat
Sniffles2.INS.876M10	INS	chr17	18600563	114	ENSG00000290659,FAM106A	0.00454	.		.	FALSE	FALSE	TRUE		Non-repeat
Sniffles2.INS.877M10	INS	chr17	18634830	34	TRIM16L,FAM106A	0.01734	.		.	FALSE	FALSE	TRUE		Non-repeat
Sniffles2.DEL.87AM10	DEL	chr17	18634837	-43	TRIM16L,FAM106A	0.02004	DEL_chr17_82d7c078	1.1e-05	8e-06	TRUE	FALSE	FALSE	(CCTCAGCC)n	Simple_repeat
Sniffles2.INS.878M10	INS	chr17	18645027	43	TRIM16L	0.00091	.		.	FALSE	FALSE	TRUE	(C)n	Simple_repeat
Sniffles2.INS.879M10	INS	chr17	18651730	47	TRIM16L	0.00182	.		.	FALSE	FALSE	TRUE	(A)n	Simple_repeat
Sniffles2.DEL.87BM10	DEL	chr17	18654752	-38	TRIM16L	0.29129	DEL_chr17_94084147	0.046282	7.6e-05	FALSE	FALSE	TRUE	(TA)n	Simple_repeat
Sniffles2.DEL.87CM10	DEL	chr17	18689756	-345	TRIM16L	0.58984	DEL_chr17_d1030836	0.590323	0.067928	TRUE	TRUE	FALSE	AluY	SINE/Alu
Sniffles2.DEL.880M10	DEL	chr17	18734157	-316	FBXW10,TRIM16L	0.66152	DEL_chr17_2b20c582	0.993701	0.105588	FALSE	TRUE	FALSE	AluY	SINE/Alu
Sniffles2.INS.87DM10	INS	chr17	18759732	50	FBXW10	0.00274	.		.	FALSE	FALSE	TRUE	(CTG)n	Simple_repeat
Sniffles2.INS.87EM10	INS	chr17	18768052	32	TVP23B,FBXW10	0.00182	.		.	FALSE	FALSE	TRUE	(TTCT)n	Simple_repeat
Sniffles2.DEL.881M10	DEL	chr17	18774043	-43	TVP23B,FBXW10	0.05688	DEL_chr17_eaa99190	0.078919	0.000199	FALSE	FALSE	TRUE		Non-repeat
Sniffles2.INS.87FM10	INS	chr17	18774063	38	TVP23B,FBXW10	0.00367	.		.	FALSE	FALSE	TRUE	(AC)n	Simple_repeat
Sniffles2.DEL.886M10	DEL	chr17	18817982	-36	PRPSAP2,TVP23B	0.00545	DEL_chr17_f7986ead	0.004069	1.6e-05	FALSE	FALSE	TRUE	(CA)n	Simple_repeat
Sniffles2.DEL.887M10	DEL	chr17	18868378	-42	PRPSAP2,TVP23B	0.00091	DEL_chr17_c0aa5712	0.000511	8e-06	FALSE	FALSE	TRUE	AluSx	SINE/Alu
Sniffles2.INS.884M10	INS	chr17	18873144	6062	PRPSAP2	0.00091	.		.	FALSE	FALSE	TRUE	L1HS	LINE
Sniffles2.INS.883M10	INS	chr17	18873260	32	PRPSAP2	0.00273	.		.	FALSE	FALSE	TRUE		Non-repeat
Sniffles2.DEL.888M10	DEL	chr17	18881794	-52	PRPSAP2	0.00455	DEL_chr17_629ea55d	0.07994	0.004402	FALSE	FALSE	TRUE	FLAM_C	SINE/Alu
Sniffles2.DEL.889M10	DEL	chr17	18883622	-49	PRPSAP2	0.00091	DEL_chr17_9d93c444	0.1682	8e-06	FALSE	FALSE	TRUE	AluY	SINE/Alu
Sniffles2.DEL.88AM10	DEL	chr17	18887826	-1025	PRPSAP2	0.54537	DEL_chr17_78248c20	0.674113	0.028047	TRUE	TRUE	FALSE	SVA_F	SVA
Sniffles2.INS.885M10	INS	chr17	18888637	346	PRPSAP2	0.42559	.		.	FALSE	FALSE	TRUE	SVA_E	SVA
Sniffles2.DEL.88BM10	DEL	chr17	18888669	-49	PRPSAP2	0.00455	DEL_chr17_78248c20	0.032852	0.028047	FALSE	FALSE	TRUE	SVA_F	SVA
Sniffles2.DEL.891M10	DEL	chr17	18898113	-906	SLC5A10,PRPSAP2	0.00091	DEL_chr17_1c2e277d	0.463547	0.001935	FALSE	TRUE	FALSE	L1MDa	LINE
Sniffles2.DEL.892M10	DEL	chr17	18899526	-38	SLC5A10,PRPSAP2	0.00273	DEL_chr17_f3adb63e	0.063518	5.6e-05	FALSE	FALSE	TRUE	AluJb	SINE/Alu
Sniffles2.DEL.893M10	DEL	chr17	18917582	-31	SLC5A10,PRPSAP2	0.00638	DEL_chr17_c0aa5712	0.000381	8e-06	FALSE	FALSE	TRUE	(T)n	Simple_repeat
Sniffles2.INS.88CM10	INS	chr17	18943187	51	SLC5A10,ENSG00000196893	0.00181	.		.	FALSE	FALSE	TRUE	(A)n	Simple_repeat
Sniffles2.INS.88DM10	INS	chr17	18946452	41	SLC5A10,ENSG00000196893	0.64973	.		.	FALSE	FALSE	TRUE		Non-repeat
Sniffles2.DEL.894M10	DEL	chr17	18946469	-46	SLC5A10,ENSG00000196893	0.00091	DEL_chr17_82d7c078	1.2e-05	8e-06	FALSE	FALSE	TRUE		Non-repeat
Sniffles2.INS.88EM10	INS	chr17	18951435	39	ENSG00000196893	0.88657	INS_chr17_d2e7e917	0.333333	0.000389	FALSE	TRUE	FALSE		Non-repeat
Sniffles2.DEL.895M10	DEL	chr17	18959862	-36	ENSG00000196893	0.00726	DEL_chr17_46d54217	0.057011	9e-06	FALSE	FALSE	TRUE		Non-repeat
Sniffles2.INS.88FM10	INS	chr17	18959930	42	ENSG00000196893	0.00091	.		.	FALSE	FALSE	TRUE		Non-repeat
Sniffles2.DEL.896M10	DEL	chr17	18968921	-38	ENSG00000196893	0.00458	DEL_chr17_82d7c078	1e-05	8e-06	FALSE	FALSE	TRUE		Non-repeat
Sniffles2.INS.890M10	INS	chr17	18976188	31	ENSG00000196893	0.00909	.		.	FALSE	FALSE	TRUE	(A)n	Simple_repeat
Sniffles2.INS.898M10	INS	chr17	19013597	2685	ENSG00000196893,SLC5A10	0.01206	.		.	FALSE	FALSE	TRUE		Non-repeat
Sniffles2.INS.897M10	INS	chr17	19013598	1357	ENSG00000196893,SLC5A10	0.81851	.		.	FALSE	FALSE	TRUE		Non-repeat
Sniffles2.INS.899M10	INS	chr17	19056875	40	ENSG00000228157,SLC5A10	0.06053	.		.	FALSE	FALSE	TRUE	(A)n	Simple_repeat
Sniffles2.DEL.89EM10	DEL	chr17	19059793	-67	ENSG00000228157	0.03759	DEL_chr17_1b736e66	0.001537	0.00787	FALSE	FALSE	TRUE		Non-repeat
Sniffles2.INS.89BM10	INS	chr17	19060659	309	ENSG00000228157	0.0172	.		.	FALSE	FALSE	TRUE	AluY	SINE/Alu
Sniffles2.INS.89AM10	INS	chr17	19062781	36	ENSG00000228157	0.01134	.		.	FALSE	FALSE	TRUE		Non-repeat
Sniffles2.DEL.89FM10	DEL	chr17	19066759	-32	ENSG00000228157	0.14967	DEL_chr17_1b736e66	0.000746	0.00787	FALSE	FALSE	TRUE		Non-repeat
Sniffles2.INS.89CM10	INS	chr17	19067580	132	ENSG00000228157	0.02439	.		.	FALSE	FALSE	TRUE	L1MC	LINE
Sniffles2.INS.89DM10	INS	chr17	19078222	131	ENSG00000228157	0.92054	.		.	FALSE	FALSE	TRUE		Non-repeat
Sniffles2.DEL.8A9M10	DEL	chr17	19109017	-4977	ENSG00000228157	0.00093	DEL_chr17_a7d55467	0.173326	0.009427	FALSE	FALSE	TRUE		Non-repeat
Sniffles2.DEL.8AAM10	DEL	chr17	19111334	-50	GRAPL,ENSG00000228157	0.00092	DEL_chr17_82d7c078	1.3e-05	8e-06	FALSE	FALSE	TRUE		Non-repeat
Sniffles2.INS.8A0M10	INS	chr17	19111976	33	GRAPL,ENSG00000228157	0.01095	.		.	FALSE	FALSE	TRUE	(T)n	Simple_repeat
Sniffles2.INS.8A1M10	INS	chr17	19115887	127	GRAPL,ENSG00000228157	0.03365	.		.	FALSE	FALSE	TRUE	AluSx	SINE/Alu
Sniffles2.INS.8A2M10	INS	chr17	19117667	39	GRAPL,ENSG00000228157	0.00626	.		.	FALSE	FALSE	TRUE	(TTTC)n	Simple_repeat
Sniffles2.INS.8A3M10	INS	chr17	19146649	38	ENSG00000197665	0.00198	.		.	FALSE	FALSE	TRUE	(G)n	Simple_repeat
Sniffles2.DEL.8ABM10	DEL	chr17	19165065	-33	ENSG00000197665,GRAPL	0.01768	DEL_chr17_6911c324	0.000583	0.012709	FALSE	FALSE	TRUE		Non-repeat
Sniffles2.INS.8A4M10	INS	chr17	19169931	32	ENSG00000197665,GRAPL	0.0398	.		.	FALSE	FALSE	TRUE	(G)n	Simple_repeat
Sniffles2.INS.8A5M10	INS	chr17	19173963	59	ENSG00000197665,GRAPL	0.01277	.		.	FALSE	FALSE	TRUE	(ACCC)n	Simple_repeat
Sniffles2.INS.8A6M10	INS	chr17	19188238	6894	EPN2,GRAPL	0.00185	.		.	FALSE	FALSE	TRUE	AluSx	SINE/Alu
Sniffles2.INV.8AFM10	INV	chr17	19189332	48188	EPN2,GRAPL	0.00092	INV_chr17_8a375ef6	0.000874	8e-06	FALSE	FALSE	TRUE		Non-repeat
Sniffles2.INS.8A7M10	INS	chr17	19189443	33	EPN2,GRAPL	0.00184	.		.	FALSE	FALSE	TRUE	(G)n	Simple_repeat
Sniffles2.DEL.8ACM10	DEL	chr17	19189571	-33	EPN2,GRAPL	0.04244	DEL_chr17_82d7c078	9e-06	8e-06	FALSE	FALSE	TRUE	(A)n	Simple_repeat
Sniffles2.DEL.8ADM10	DEL	chr17	19190061	-13028	EPN2,GRAPL	0.00094	DEL_chr17_82d7c078	0.003288	8e-06	FALSE	FALSE	TRUE	L1MC2	LINE
Sniffles2.INS.8A8M10	INS	chr17	19192856	31	EPN2,ENSG00000281856	0.04218	.		.	FALSE	FALSE	TRUE		Non-repeat
Sniffles2.DEL.8AEM10	DEL	chr17	19193482	-70	EPN2,ENSG00000281856	0.03285	DEL_chr17_82d7c078	1.8e-05	8e-06	FALSE	FALSE	TRUE		Non-repeat
Sniffles2.INS.8B0M10	INS	chr17	19208327	32	EPN2,ENSG00000281856	0.08537	.		.	FALSE	FALSE	TRUE	(A)n	Simple_repeat
Sniffles2.DEL.8B2M10	DEL	chr17	19223955	-33	ENSG00000281856	0.02222	DEL_chr17_82d7c078	9e-06	8e-06	FALSE	FALSE	TRUE	(T)n	Simple_repeat
Sniffles2.DEL.8B3M10	DEL	chr17	19262625	-115	EPN2-AS1,ENSG00000281856	0.04388	DEL_chr17_fa9c48d8	0.679885	9.6e-05	FALSE	TRUE	FALSE		Non-repeat
Sniffles2.INS.8B1M10	INS	chr17	19289725	31	EPN2-AS1	0.00544	.		.	FALSE	FALSE	TRUE	(T)n	Simple_repeat
Sniffles2.INS.8B5M10	INS	chr17	19318550	31	B9D1,EPN2-AS1	0.00455	.		.	TRUE	FALSE	FALSE	(A)n	Simple_repeat
Sniffles2.INS.8B6M10	INS	chr17	19389503	50	MFAP4	0.00091	.		.	FALSE	FALSE	TRUE	(A)n	Simple_repeat
Sniffles2.INS.8B7M10	INS	chr17	19427638	40	MFAP4	0.00091	.		.	FALSE	FALSE	TRUE		Non-repeat
Sniffles2.INS.8B8M10	INS	chr17	19430563	37	MFAP4	0.00364	.		.	FALSE	FALSE	TRUE	(A)n	Simple_repeat
Sniffles2.INS.8B9M10	INS	chr17	19440809	91	SLC47A1,MFAP4	0.98548	INS_chr17_b87095d6	0.835306	0.408745	FALSE	TRUE	FALSE	(CTCCCT)n	Simple_repeat
Sniffles2.DEL.8BDM10	DEL	chr17	19441723	-46	SLC47A1,MFAP4	0.01361	DEL_chr17_78559155	0.076797	0.5	FALSE	FALSE	TRUE	SVA_F	SVA
Sniffles2.DEL.8BEM10	DEL	chr17	19472237	-32	SLC47A1,MFAP4	0.00091	DEL_chr17_82d7c078	8e-06	8e-06	FALSE	FALSE	TRUE	(CA)n	Simple_repeat
Sniffles2.INS.8BAM10	INS	chr17	19472493	2668	SLC47A1,MFAP4	0.00182	.		.	FALSE	FALSE	TRUE	SVA_F	SVA
Sniffles2.INS.8BBM10	INS	chr17	19476059	66	SLC47A1,MFAP4	0.01636	.		.	FALSE	FALSE	TRUE	(GGCG)n	Simple_repeat
Sniffles2.DEL.8BFM10	DEL	chr17	19476067	-46	SLC47A1,MFAP4	0.00181	DEL_chr17_95419879	0.500426	2.4e-05	FALSE	TRUE	FALSE	SVA_F	SVA
Sniffles2.INS.8BCM10	INS	chr17	19493515	35	SLC47A1	0.00091	.		.	FALSE	FALSE	TRUE	(A)n	Simple_repeat
Sniffles2.DEL.8C4M10	DEL	chr17	19506813	-307	SLC47A1	0.28102	DEL_chr17_7d69b5c1	0.665224	0.217621	TRUE	TRUE	FALSE	AluSx	SINE/Alu
Sniffles2.INS.8C0M10	INS	chr17	19512860	32	SLC47A1	0.06557	.		.	FALSE	FALSE	TRUE	(TA)n	Simple_repeat
Sniffles2.INS.8C1M10	INS	chr17	19514274	48	SLC47A1	0.00091	.		.	FALSE	FALSE	TRUE	(C)n	Simple_repeat
Sniffles2.DEL.8C5M10	DEL	chr17	19520171	-32	SLC47A1	0.02269	DEL_chr17_6862be16	0.01988	1.6e-05	FALSE	FALSE	TRUE		Non-repeat
Sniffles2.DEL.8C6M10	DEL	chr17	19528467	-36	SLC47A1	0.00182	DEL_chr17_c8321830	0.058637	0.000223	FALSE	FALSE	TRUE	(A)n	Simple_repeat
Sniffles2.INS.8C2M10	INS	chr17	19534237	40	SLC47A1	0.00182	.		.	FALSE	FALSE	TRUE	(G)n	Simple_repeat
Sniffles2.INS.8C3M10	INS	chr17	19584469	32	ALDH3A2,SLC47A1	0.00091	.		.	FALSE	FALSE	TRUE	(T)n	Simple_repeat
Sniffles2.DEL.8C7M10	DEL	chr17	19593785	-33	ALDH3A2,SLC47A1	0.0735	DEL_chr17_9e849fb8	0.01411	6.1e-05	FALSE	FALSE	TRUE	(A)n	Simple_repeat
Sniffles2.DEL.8CDM10	DEL	chr17	19609906	-41	ALDH3A2,SLC47A1	0.00092	DEL_chr17_0363bbd9	0.259601	2.4e-05	FALSE	FALSE	TRUE		Non-repeat
Sniffles2.INS.8C8M10	INS	chr17	19616561	100	ALDH3A2,SLC47A1	0.56364	.		.	FALSE	FALSE	TRUE	(TA)n	Simple_repeat
Sniffles2.INS.8C9M10	INS	chr17	19627820	720	ALDH3A2,SLC47A1	0.82849	.		.	FALSE	FALSE	TRUE	SVA_F	SVA
Sniffles2.INS.8CAM10	INS	chr17	19627943	76	ALDH3A2,SLC47A1	0.02722	.		.	FALSE	FALSE	TRUE	SVA_F	SVA
Sniffles2.DEL.8CEM10	DEL	chr17	19638186	-34	ALDH3A2	0.00273	DEL_chr17_882b335e	0.079341	1e-05	FALSE	FALSE	TRUE	(CA)n	Simple_repeat
Sniffles2.DEL.8CFM10	DEL	chr17	19640105	-308	ALDH3A2	0.73956	DEL_chr17_a51d62b8	0.375328	0.77147	TRUE	TRUE	FALSE	AluY	SINE/Alu
Sniffles2.INS.8CBM10	INS	chr17	19667861	51	SLC47A2,ALDH3A2	0.00092	.		.	FALSE	FALSE	TRUE		Non-repeat
Sniffles2.DEL.8D0M10	DEL	chr17	19668598	-410	SLC47A2,ALDH3A2	0.30727	DEL_chr17_a0127dfb	0.997567	0.292041	TRUE	TRUE	FALSE	AluSx	SINE/Alu
Sniffles2.INS.8CCM10	INS	chr17	19695482	33	SLC47A2,ALDH3A2	0.00182	.		.	FALSE	FALSE	TRUE	(A)n	Simple_repeat
Sniffles2.DEL.8D2M10	DEL	chr17	19720078	-40	ALDH3A1,SLC47A2	0.0119	DEL_chr17_8268c256	0.145907	3.2e-05	TRUE	FALSE	FALSE		Non-repeat
Sniffles2.INS.8D1M10	INS	chr17	19720275	47	ALDH3A1,SLC47A2	0.00458	.		.	FALSE	FALSE	TRUE		Non-repeat
Sniffles2.DEL.8D3M10	DEL	chr17	19731049	-41	ALDH3A1,SLC47A2	0.00091	DEL_chr17_82d7c078	1.1e-05	8e-06	FALSE	FALSE	TRUE		Non-repeat
Sniffles2.DEL.8D7M10	DEL	chr17	19811679	-3839	ULK2	0.00091	DEL_chr17_1a6510e9	0.988281	4.8e-05	FALSE	TRUE	FALSE	Tigger5b	DNA_transposon
Sniffles2.INS.8D5M10	INS	chr17	19814440	44	ULK2	0.00729	INS_chr17_e5c464f5	0.814815	1.6e-05	FALSE	TRUE	FALSE	(AT)n	Simple_repeat
Sniffles2.DEL.8D8M10	DEL	chr17	19855207	-1564	ULK2	0.00091	DEL_chr17_22e48609	0.792971	2.4e-05	FALSE	TRUE	FALSE	AluY	SINE/Alu
Sniffles2.INS.8D6M10	INS	chr17	19872058	36	ULK2	0.00091	.		.	FALSE	FALSE	TRUE	(C)n	Simple_repeat
Sniffles2.DEL.8D9M10	DEL	chr17	19881236	-40	ULK2	0.00364	DEL_chr17_96fb9bbc	0.004112	0.003038	FALSE	FALSE	TRUE	AluY	SINE/Alu
Sniffles2.DEL.8DAM10	DEL	chr17	19883330	-31	ULK2	0.00273	DEL_chr17_83185934	0.144144	0.000121	FALSE	FALSE	TRUE	(A)n	Simple_repeat
Sniffles2.DEL.8E2M10	DEL	chr17	19899156	-36	SPECC1,ULK2	0.00091	DEL_chr17_81f926c2	0.022861	9.5e-05	FALSE	FALSE	TRUE	AluY	SINE/Alu
Sniffles2.INS.8DCM10	INS	chr17	19910326	40	SPECC1,ULK2	0.00091	.		.	FALSE	FALSE	TRUE	(A)n	Simple_repeat
Sniffles2.DEL.8E3M10	DEL	chr17	19911836	-31	SPECC1,ULK2	0.00817	DEL_chr17_a05eb7e5	0.042272	0.5	FALSE	FALSE	TRUE	(A)n	Simple_repeat
Sniffles2.INS.8DDM10	INS	chr17	19917871	820	SPECC1,ULK2	0.00182	INS_chr17_859842f5	0.952439	0.003688	FALSE	TRUE	FALSE		Non-repeat
Sniffles2.INV.8E6M10	INV	chr17	19932200	4437	SPECC1,ULK2	0.00091	INV_chr17_8a375ef6	8.1e-05	8e-06	TRUE	FALSE	FALSE		Non-repeat
Sniffles2.INS.8DEM10	INS	chr17	19946242	40	SPECC1,ULK2	0.02904	.		.	FALSE	FALSE	TRUE	(TA)n	Simple_repeat
Sniffles2.DEL.8E4M10	DEL	chr17	19946265	-33	SPECC1,ULK2	0.01089	DEL_chr17_1bf1fefb	0.064639	0.001163	FALSE	FALSE	TRUE		Non-repeat
Sniffles2.DEL.8E5M10	DEL	chr17	19951179	-92	SPECC1,ULK2	0.32818	DEL_chr17_9b0c5d9c	0.180233	3.2e-05	TRUE	FALSE	FALSE	SVA_F	SVA
Sniffles2.INS.8DFM10	INS	chr17	19951206	45	SPECC1,ULK2	0.60617	.		.	FALSE	FALSE	TRUE		Non-repeat
Sniffles2.INS.8E1M10	INS	chr17	19964607	2593	SPECC1,ULK2	0.00636	.		.	FALSE	FALSE	TRUE	SVA_E	SVA
Sniffles2.INS.8E0M10	INS	chr17	19966680	73	SPECC1,ULK2	0.125	.		.	TRUE	FALSE	FALSE		Non-repeat
Sniffles2.DEL.8EEM10	DEL	chr17	19999092	-49	SPECC1,ULK2	0.01364	DEL_chr17_88d88505	0.132275	0.061028	FALSE	FALSE	TRUE	AluY	SINE/Alu
Sniffles2.DEL.8EFM10	DEL	chr17	20003180	-1473	SPECC1,ULK2	0.00182	DEL_chr17_35835e24	0.987257	0.000151	TRUE	TRUE	FALSE		Non-repeat
Sniffles2.INS.8E8M10	INS	chr17	20021703	42	SPECC1,ULK2	0.00091	.		.	FALSE	FALSE	TRUE		Non-repeat
Sniffles2.INS.8E9M10	INS	chr17	20028631	42	SPECC1,ULK2	0.00091	.		.	FALSE	FALSE	TRUE		Non-repeat
Sniffles2.INS.8EAM10	INS	chr17	20038320	2414	SPECC1,ULK2	0.11546	INS_chr17_65d16d8b	0.11147	0.106993	FALSE	FALSE	TRUE	SVA_E	SVA
Sniffles2.DEL.8F0M10	DEL	chr17	20051085	-36	SPECC1,ULK2	0.00273	DEL_chr17_20fc4714	0.002868	8e-06	FALSE	FALSE	TRUE	(TTCT)n	Simple_repeat
Sniffles2.INS.8EBM10	INS	chr17	20051137	35	SPECC1,ULK2	0.00545	.		.	FALSE	FALSE	TRUE		Non-repeat
Sniffles2.DEL.8F1M10	DEL	chr17	20077070	-46	SPECC1,ULK2	0.00091	DEL_chr17_7f45687e	0.012304	0.000262	FALSE	FALSE	TRUE		Non-repeat
Sniffles2.DEL.8F2M10	DEL	chr17	20079426	-15300	SPECC1,ULK2	0.00091	DEL_chr17_1a49153d	0.990932	0.000698	TRUE	TRUE	FALSE		Non-repeat
Sniffles2.DEL.8F3M10	DEL	chr17	20086111	-48	SPECC1,ULK2	0.00182	DEL_chr17_1a49153d	0.003174	0.000698	FALSE	FALSE	TRUE		Non-repeat
Sniffles2.INS.8EDM10	INS	chr17	20092294	2288	SPECC1,ULK2	0.00091	INS_chr17_12639850	0.032785	0.113113	FALSE	FALSE	TRUE	SVA_E	SVA
Sniffles2.INS.8ECM10	INS	chr17	20092295	3545	SPECC1,ULK2	0.19613	INS_chr17_12639850	0.020607	0.113113	FALSE	FALSE	TRUE	SVA_C	SVA
Sniffles2.DEL.8F7M10	DEL	chr17	20107078	-38	SPECC1	0.00091	DEL_chr17_1ecafa54	0.152344	4e-05	FALSE	FALSE	TRUE	AluSx	SINE/Alu
Sniffles2.DEL.8F8M10	DEL	chr17	20122467	-9132	SPECC1	0.00091	DEL_chr17_ad268764	0.524403	2.4e-05	TRUE	TRUE	FALSE		Non-repeat
Sniffles2.DEL.8FAM10	DEL	chr17	20146072	-3439	SPECC1	0.00091	DEL_chr17_e3da4237	0.998547	9.5e-05	FALSE	TRUE	FALSE	L1MC2	LINE
Sniffles2.DEL.8F9M10	DEL	chr17	20147216	-43	SPECC1	0.00091	DEL_chr17_e3da4237	0.012809	9.5e-05	FALSE	FALSE	TRUE	AluSx	SINE/Alu
Sniffles2.INV.8FBM10	INV	chr17	20179980	16190	SPECC1	0.00091	INV_chr17_8a375ef6	0.000294	8e-06	TRUE	FALSE	FALSE		Non-repeat
Sniffles2.INV.8FCM10	INV	chr17	20193705	154974	SPECC1	0.00182	INV_chr17_8a375ef6	0.002812	8e-06	TRUE	FALSE	FALSE		Non-repeat
Sniffles2.DEL.900M10	DEL	chr17	20244739	-35	ENSG00000291195,SPECC1	0.01909	DEL_chr17_94906717	0.102857	1.6e-05	FALSE	FALSE	TRUE		Non-repeat
Sniffles2.INS.8FDM10	INS	chr17	20255379	47	ENSG00000291195,SPECC1	0.00182	.		.	FALSE	FALSE	TRUE	(T)n	Simple_repeat
Sniffles2.INS.8FEM10	INS	chr17	20264887	44	ENSG00000291195,SPECC1	0.00091	.		.	FALSE	FALSE	TRUE	(T)n	Simple_repeat
Sniffles2.DEL.901M10	DEL	chr17	20270434	-31	ENSG00000291195,SPECC1	0.00729	DEL_chr17_c9e24dac	0.008233	1e-05	FALSE	FALSE	TRUE	(A)n	Simple_repeat
Sniffles2.INS.8FFM10	INS	chr17	20293861	41	ENSG00000291195,SPECC1	0.00183	.		.	FALSE	FALSE	TRUE		Non-repeat
Sniffles2.DEL.902M10	DEL	chr17	20294631	-42	ENSG00000291195,SPECC1	0.44909	DEL_chr17_52eb0b90	0.22412	0.000207	FALSE	FALSE	TRUE		Non-repeat
Sniffles2.INS.903M10	INS	chr17	20298949	32	ENSG00000291195,SPECC1	0.16	.		.	FALSE	FALSE	TRUE		Non-repeat
Sniffles2.DEL.908M10	DEL	chr17	20313975	-37	ENSG00000291195,SPECC1	0.00091	DEL_chr17_a36176fa	0.000257	8e-06	FALSE	FALSE	TRUE		Non-repeat
Sniffles2.DEL.909M10	DEL	chr17	20320131	-44	ENSG00000291195,SPECC1	0.00823	DEL_chr17_1f0b341e	0.06	4e-05	FALSE	FALSE	TRUE	AluY	SINE/Alu
Sniffles2.INS.904M10	INS	chr17	20339263	50	ENSG00000291195,SPECC1	0.00182	.		.	FALSE	FALSE	TRUE	(AT)n	Simple_repeat
Sniffles2.INS.905M10	INS	chr17	20343137	36	ENSG00000291195,SPECC1	0.00091	.		.	FALSE	FALSE	TRUE		Non-repeat
Sniffles2.INS.906M10	INS	chr17	20360250	31	ENSG00000291195,SPECC1	0.01452	.		.	FALSE	FALSE	TRUE		Non-repeat
Sniffles2.INS.907M10	INS	chr17	20391412	36	ENSG00000291195	0.00183	.		.	FALSE	FALSE	TRUE	(A)n	Simple_repeat
Sniffles2.DEL.90DM10	DEL	chr17	20422223	-39	ENSG00000291195	0.00091	DEL_chr17_0386cb23	0.006509	4e-05	FALSE	FALSE	TRUE		Non-repeat
Sniffles2.INS.90AM10	INS	chr17	20474939	37	KRT16P3,ENSG00000291195	0.00091	.		.	FALSE	FALSE	TRUE	(A)n	Simple_repeat
Sniffles2.INS.90BM10	INS	chr17	20479554	34	KRT16P3,ENSG00000291195	0.00273	.		.	FALSE	FALSE	TRUE		Non-repeat
Sniffles2.DEL.90EM10	DEL	chr17	20479575	-31	KRT16P3,ENSG00000291195	0.0255	DEL_chr17_b1d79428	0.028356	4e-05	FALSE	FALSE	TRUE	(TTCC)n	Simple_repeat
Sniffles2.INS.90CM10	INS	chr17	20490972	58	KRT16P3	0.00091	.		.	FALSE	FALSE	TRUE		Non-repeat
Sniffles2.DEL.915M10	DEL	chr17	20517403	-49	KRT16P3	0.00183	DEL_chr17_a558dd9f	0.073206	0.5	FALSE	FALSE	TRUE		Non-repeat
Sniffles2.DEL.916M10	DEL	chr17	20525198	-5663	KRT16P3	0.00091	DEL_chr17_586b65c4	0.566343	0.001475	FALSE	TRUE	FALSE		Non-repeat
Sniffles2.INS.90FM10	INS	chr17	20525457	31	KRT16P3	0.00273	.		.	FALSE	FALSE	TRUE	(A)n	Simple_repeat
Sniffles2.INS.910M10	INS	chr17	20532821	52	KRT16P3	0.55445	.		.	FALSE	FALSE	TRUE		Non-repeat
Sniffles2.DEL.917M10	DEL	chr17	20533336	-50	KRT16P3	0.00091	DEL_chr17_af9598ab	0.000221	0.000238	FALSE	FALSE	TRUE		Non-repeat
Sniffles2.INS.911M10	INS	chr17	20552581	31	KRT16P3	0.00182	.		.	FALSE	FALSE	TRUE		Non-repeat
Sniffles2.DEL.918M10	DEL	chr17	20556763	-93	KRT16P3	0.85935	DEL_chr17_26cd3720	0.867189	0.005677	TRUE	TRUE	FALSE	(CTCCCT)n	Simple_repeat
Sniffles2.INS.913M10	INS	chr17	20556924	54	KRT16P3	0.02186	.		.	FALSE	FALSE	TRUE	(CGTCTCC)n	Simple_repeat
Sniffles2.INS.912M10	INS	chr17	20558218	150	KRT16P3	0.30364	.		.	TRUE	FALSE	FALSE	AluY	SINE/Alu
Sniffles2.INS.914M10	INS	chr17	20579499	46	KRT16P3	0.00274	.		.	FALSE	FALSE	TRUE		Non-repeat
Sniffles2.INS.91AM10	INS	chr17	20607739	31	KRT16P3	0.01182	.		.	FALSE	FALSE	TRUE	(TCCT)n	Simple_repeat
Sniffles2.INS.91BM10	INS	chr17	20638096	194	KRT16P3	0.70273	INS_chr17_012520a8	0.424508	0.093939	FALSE	TRUE	FALSE	AluSx	SINE/Alu
Sniffles2.DEL.91CM10	DEL	chr17	20685215	-58	CCDC144NL-AS1,KRT16P3	0.01089	DEL_chr17_9aaa450f	0.106691	6.4e-05	FALSE	FALSE	TRUE	SVA_F	SVA
Sniffles2.DEL.922M10	DEL	chr17	20707725	-3528	CCDC144NL-AS1,KRT16P3	0.0592	DEL_chr17_de9a5197	0.941035	0.139602	TRUE	TRUE	FALSE		Non-repeat
Sniffles2.INS.91FM10	INS	chr17	20715051	47	CCDC144NL-AS1,KRT16P3	0.00364	.		.	FALSE	FALSE	TRUE	(TA)n	Simple_repeat
Sniffles2.INS.920M10	INS	chr17	20755254	36	CCDC144NL-AS1,KRT16P3	0.28923	INS_chr17_4ec480cc	0.428571	0.206224	TRUE	TRUE	FALSE	(TC)n	Simple_repeat
Sniffles2.DEL.923M10	DEL	chr17	20759275	-473	CCDC144NL-AS1	0.31512	DEL_chr17_7f0df7ee	0.839717	0.26711	TRUE	TRUE	FALSE	AluSx	SINE/Alu
Sniffles2.DEL.924M10	DEL	chr17	20775418	-1559	CCDC144NL-AS1	0.00364	DEL_chr17_ead804dc	0.905288	0.019245	TRUE	TRUE	FALSE		Non-repeat
Sniffles2.DEL.925M10	DEL	chr17	20783801	-32	CCDC144NL-AS1	0.01364	DEL_chr17_50ad900d	0.053134	1.1e-05	FALSE	FALSE	TRUE	(A)n	Simple_repeat
Sniffles2.INS.921M10	INS	chr17	20791730	44	CCDC144NL-AS1	0.00183	.		.	FALSE	FALSE	TRUE		Non-repeat
Sniffles2.DEL.92FM10	DEL	chr17	20802644	-55	CCDC144NL-AS1	0.00272	DEL_chr17_c5b4737d	0.004871	8e-06	FALSE	FALSE	TRUE	AluSx	SINE/Alu
Sniffles2.INS.927M10	INS	chr17	20809523	54	CCDC144NL-AS1	0.00182	.		.	FALSE	FALSE	TRUE	(A)n	Simple_repeat
Sniffles2.DEL.930M10	DEL	chr17	20815759	-34	CCDC144NL-AS1	0.12341	DEL_chr17_18c11e97	4.9e-05	8e-06	FALSE	FALSE	TRUE		Non-repeat
Sniffles2.INS.928M10	INS	chr17	20818427	34	CCDC144NL-AS1	0.00182	.		.	FALSE	FALSE	TRUE	(CA)n	Simple_repeat
Sniffles2.INS.929M10	INS	chr17	20832902	87	CCDC144NL-AS1	0.00091	.		.	FALSE	FALSE	TRUE	(GA)n	Simple_repeat
Sniffles2.DEL.931M10	DEL	chr17	20835141	-41	CCDC144NL-AS1	0.00182	DEL_chr17_3cb6a4a4	0.089718	8.8e-05	FALSE	FALSE	TRUE		Non-repeat
Sniffles2.DEL.932M10	DEL	chr17	20836339	-37	CCDC144NL-AS1	0.00182	DEL_chr17_fa55d00f	0.008423	8e-06	FALSE	FALSE	TRUE	AluY	SINE/Alu
Sniffles2.INS.92AM10	INS	chr17	20839054	56	CCDC144NL-AS1	0.00091	.		.	FALSE	FALSE	TRUE		Non-repeat
Sniffles2.INS.92BM10	INS	chr17	20843677	41	CCDC144NL-AS1	0.00273	.		.	FALSE	FALSE	TRUE		Non-repeat
Sniffles2.INS.92CM10	INS	chr17	20846037	323	CCDC144NL-AS1	0.0127	INS_chr17_7a17b821	0.984756	0.011583	TRUE	TRUE	FALSE	AluY	SINE/Alu
Sniffles2.DEL.933M10	DEL	chr17	20847027	-31	CCDC144NL-AS1	0.23	DEL_chr17_ac94d0e1	0.043777	0.000185	FALSE	FALSE	TRUE		Non-repeat
Sniffles2.INS.92DM10	INS	chr17	20847101	43	CCDC144NL-AS1	0.0127	.		.	FALSE	FALSE	TRUE		Non-repeat
Sniffles2.INS.92EM10	INS	chr17	20855926	32	CCDC144NL-AS1	0.00091	.		.	FALSE	FALSE	TRUE	(T)n	Simple_repeat
Sniffles2.DEL.934M10	DEL	chr17	20869377	-42	CCDC144NL-AS1	0.00729	DEL_chr17_170693ac	0.009356	8e-06	FALSE	FALSE	TRUE		Non-repeat
Sniffles2.DEL.935M10	DEL	chr17	20881553	-39	CCDC144NL-AS1	0.00091	DEL_chr17_8bdaa452	0.004492	3.2e-05	FALSE	FALSE	TRUE		Non-repeat
Sniffles2.INS.936M10	INS	chr17	20896279	45	CCDC144NL-AS1	0.00364	.		.	FALSE	FALSE	TRUE	(A)n	Simple_repeat
Sniffles2.DEL.93AM10	DEL	chr17	20898906	-40	CCDC144NL-AS1	0.00091	DEL_chr17_8aa72c11	0.040321	0.000127	FALSE	FALSE	TRUE		Non-repeat
Sniffles2.INS.937M10	INS	chr17	20903909	31	CCDC144NL-AS1	0.03011	.		.	FALSE	FALSE	TRUE	(AC)n	Simple_repeat
Sniffles2.DEL.93BM10	DEL	chr17	20905528	-34	CCDC144NL-AS1	0.00091	DEL_chr17_1e8b93c0	0.003328	1.6e-05	FALSE	FALSE	TRUE	(TC)n	Simple_repeat
Sniffles2.DEL.93CM10	DEL	chr17	20911127	-1663	CCDC144NL-AS1	0.00091	DEL_chr17_833d88bd	0.934758	1.6e-05	TRUE	TRUE	FALSE		Non-repeat
Sniffles2.INS.938M10	INS	chr17	20925603	53	CCDC144NL-AS1	0.00091	.		.	FALSE	FALSE	TRUE		Non-repeat
Sniffles2.DEL.93DM10	DEL	chr17	20925869	-41	CCDC144NL-AS1	0.00181	DEL_chr17_de9c5791	0.002708	1.6e-05	FALSE	FALSE	TRUE	L1M3	LINE
Sniffles2.DEL.93EM10	DEL	chr17	20984796	-49	USP22,CCDC144NL-AS1	0.39202	DEL_chr17_599b1512	3e-06	0.000281	FALSE	FALSE	TRUE		Non-repeat
Sniffles2.INS.939M10	INS	chr17	20985240	50	USP22,CCDC144NL-AS1	0.33909	.		.	FALSE	FALSE	TRUE		Non-repeat
Sniffles2.DEL.943M10	DEL	chr17	21027256	-63	USP22	0.03279	DEL_chr17_80b23052	0.528926	0.020769	TRUE	TRUE	FALSE	AluJb	SINE/Alu
Sniffles2.DEL.944M10	DEL	chr17	21028950	-31	USP22	0.28727	DEL_chr17_599b1512	2e-06	0.000281	FALSE	FALSE	TRUE		Non-repeat
Sniffles2.DEL.945M10	DEL	chr17	21031616	-47	USP22	0.72504	DEL_chr17_64fbeec8	0.156863	0.002385	FALSE	FALSE	TRUE		Non-repeat
Sniffles2.INS.93FM10	INS	chr17	21042902	35	USP22	0.00091	.		.	FALSE	FALSE	TRUE	(C)n	Simple_repeat
Sniffles2.INS.940M10	INS	chr17	21059702	32	USP22	0.00641	.		.	FALSE	FALSE	TRUE	(AAAG)n	Simple_repeat
Sniffles2.DEL.946M10	DEL	chr17	21061739	-38	DHRS7B,USP22	0.00091	DEL_chr17_23c30e97	0.004757	2.4e-05	FALSE	FALSE	TRUE		Non-repeat
Sniffles2.DEL.947M10	DEL	chr17	21087216	-34	DHRS7B,USP22	0.04818	DEL_chr17_fae29c08	0.050215	0.5	FALSE	FALSE	TRUE	(A)n	Simple_repeat
Sniffles2.INS.941M10	INS	chr17	21093772	31	DHRS7B,USP22	0.00181	.		.	FALSE	FALSE	TRUE		Non-repeat
Sniffles2.INS.942M10	INS	chr17	21096697	6421	DHRS7B,USP22	0.00091	.		.	TRUE	FALSE	FALSE		Non-repeat
Sniffles2.INS.948M10	INS	chr17	21111609	44	DHRS7B,USP22	0.00091	.		.	FALSE	FALSE	TRUE	(A)n	Simple_repeat
Sniffles2.INS.949M10	INS	chr17	21119171	43	DHRS7B	0.00365	.		.	FALSE	FALSE	TRUE		Non-repeat
Sniffles2.DEL.94CM10	DEL	chr17	21128741	-40	DHRS7B	0.00091	DEL_chr17_bc9f093b	0.010739	0.002664	FALSE	FALSE	TRUE	AluSx	SINE/Alu
Sniffles2.DEL.94DM10	DEL	chr17	21138098	-38	DHRS7B	0.00091	DEL_chr17_e579907e	0.056934	0.5	FALSE	FALSE	TRUE	(AC)n	Simple_repeat
Sniffles2.INS.94AM10	INS	chr17	21140023	32	DHRS7B	0.00818	.		.	FALSE	FALSE	TRUE	(CA)n	Simple_repeat
Sniffles2.DEL.94EM10	DEL	chr17	21140489	-45	DHRS7B	0.00454	DEL_chr17_599b1512	2e-06	0.000281	FALSE	FALSE	TRUE	(AC)n	Simple_repeat
Sniffles2.INS.94BM10	INS	chr17	21152960	321	DHRS7B	0.03461	INS_chr17_2d105576	0.978281	0.021615	TRUE	TRUE	FALSE	AluY	SINE/Alu
Sniffles2.DEL.952M10	DEL	chr17	21203875	-4351	NATD1,DHRS7B	0.00909	DEL_chr17_beffd9e4	0.957096	0.005726	TRUE	TRUE	FALSE	L1MB3	LINE
Sniffles2.DEL.953M10	DEL	chr17	21236061	-45	NATD1	0.00091	DEL_chr17_1455f616	0.201754	1.6e-05	FALSE	FALSE	TRUE		Non-repeat
Sniffles2.DEL.955M10	DEL	chr17	21291190	-4616	NATD1	0.00091	DEL_chr17_ca91fb2c	0.194932	8e-06	FALSE	FALSE	TRUE		Non-repeat
Sniffles2.DEL.954M10	DEL	chr17	21291287	-90	NATD1	0.49819	DEL_chr17_931230b9	0.98913	0.635298	TRUE	TRUE	FALSE	(AATAC)n	Simple_repeat
Sniffles2.INS.94FM10	INS	chr17	21291316	37	NATD1	0.14791	.		.	FALSE	FALSE	TRUE	(GC)n	Simple_repeat
Sniffles2.INS.950M10	INS	chr17	21292726	122	NATD1	0.42287	.		.	FALSE	FALSE	TRUE	AluSx	SINE/Alu
Sniffles2.INS.951M10	INS	chr17	21296500	60	NATD1	0.00091	.		.	FALSE	FALSE	TRUE		Non-repeat
Sniffles2.INS.95AM10	INS	chr17	21297789	42	NATD1	0.50454	.		.	FALSE	FALSE	TRUE		Non-repeat
Sniffles2.DEL.95DM10	DEL	chr17	21309595	-8276	KCNJ12,NATD1	0.39	DEL_chr17_d6ac1d21	0.612787	8e-06	FALSE	TRUE	FALSE		Non-repeat
Sniffles2.DEL.95EM10	DEL	chr17	21316869	-42	KCNJ12,NATD1	0.00091	DEL_chr17_599b1512	2e-06	0.000281	FALSE	FALSE	TRUE		Non-repeat
Sniffles2.INS.95BM10	INS	chr17	21320170	33	KCNJ12,NATD1	0.3421	.		.	FALSE	FALSE	TRUE		Non-repeat
Sniffles2.DEL.95FM10	DEL	chr17	21330474	-101	KCNJ12,NATD1	0.00635	DEL_chr17_599b1512	5e-06	0.000281	FALSE	FALSE	TRUE	MLT1I-int	LTR
Sniffles2.INS.95CM10	INS	chr17	21331310	32	KCNJ12,NATD1	0.05172	.		.	FALSE	FALSE	TRUE	(TTTAT)n	Simple_repeat
Sniffles2.DEL.960M10	DEL	chr17	21337289	-36	KCNJ12	0.26044	DEL_chr17_599b1512	2e-06	0.000281	FALSE	FALSE	TRUE	(GT)n	Simple_repeat
Sniffles2.DEL.961M10	DEL	chr17	21343734	-39	KCNJ12	0.00182	DEL_chr17_ce92ea1e	0.001771	0.025598	FALSE	FALSE	TRUE		Non-repeat
Sniffles2.INS.962M10	INS	chr17	21407460	35	LINC02693,KCNJ12	0.00091	.		.	FALSE	FALSE	TRUE		Non-repeat
Sniffles2.DEL.964M10	DEL	chr17	21417951	-36	LINC02693,KCNJ12	0.01545	DEL_chr17_7c1af83a	0.061056	8.6e-05	FALSE	FALSE	TRUE		Non-repeat
Sniffles2.DEL.965M10	DEL	chr17	21467010	-1679	LINC02693,KCNJ12	0.00091	DEL_chr17_90a7c625	0.921394	0.02692	FALSE	TRUE	FALSE		Non-repeat
Sniffles2.INS.963M10	INS	chr17	21484058	36	LINC02693,KCNJ12	0.00091	.		.	FALSE	FALSE	TRUE	(A)n	Simple_repeat
Sniffles2.DEL.96AM10	DEL	chr17	21512964	-62	LINC02693	0.69692	DEL_chr17_81544787	0.968254	0.663634	TRUE	TRUE	FALSE		Non-repeat
Sniffles2.INS.967M10	INS	chr17	21518952	48	LINC02693	0.02909	.		.	FALSE	FALSE	TRUE		Non-repeat
Sniffles2.INS.968M10	INS	chr17	21533224	38	LINC02693	0.01186	.		.	FALSE	FALSE	TRUE		Non-repeat
Sniffles2.DEL.96BM10	DEL	chr17	21533711	-40	LINC02693	0.00091	DEL_chr17_5593e327	0.000141	0.000827	FALSE	FALSE	TRUE		Non-repeat
Sniffles2.DEL.96CM10	DEL	chr17	21536695	-34	LINC02693	0.00182	DEL_chr17_37a0b77b	0.002392	0.000809	FALSE	FALSE	TRUE	(AC)n	Simple_repeat
Sniffles2.DEL.96DM10	DEL	chr17	21561763	-37	KCNJ18,LINC02693	0.00091	DEL_chr17_5593e327	0.000131	0.000827	FALSE	FALSE	TRUE		Non-repeat
Sniffles2.INS.969M10	INS	chr17	21562937	47	KCNJ18,LINC02693	0.00274	.		.	FALSE	FALSE	TRUE		Non-repeat
Sniffles2.DEL.96EM10	DEL	chr17	21576635	-33	KCNJ18,LINC02693	0.00091	DEL_chr17_90e1a290	0.004191	0.000802	FALSE	FALSE	TRUE	(TC)n	Simple_repeat
Sniffles2.DEL.96FM10	DEL	chr17	21579642	-905	KCNJ18,LINC02693	0.00091	DEL_chr17_422bbec0	0.996689	0.011358	FALSE	TRUE	FALSE		Non-repeat
Sniffles2.INS.971M10	INS	chr17	21601547	47	KCNJ18,LINC02693	0.00364	.		.	FALSE	FALSE	TRUE	(TC)n	Simple_repeat
Sniffles2.INS.972M10	INS	chr17	21611997	37	KCNJ18,LINC02693	0.46552	.		.	FALSE	FALSE	TRUE		Non-repeat
Sniffles2.DEL.97BM10	DEL	chr17	21643649	-1091	KCNJ18	0.00907	DEL_chr17_5593e327	0.003763	0.000827	FALSE	FALSE	TRUE		Non-repeat
Sniffles2.INS.974M10	INS	chr17	21645100	52	KCNJ18	0.00181	INS_chr17_ec518409	0.185053	0.003024	FALSE	FALSE	TRUE	A-rich	Low_complexity
Sniffles2.INS.973M10	INS	chr17	21646031	145	KCNJ18	0.19238	.		.	FALSE	FALSE	TRUE		Non-repeat
Sniffles2.INS.975M10	INS	chr17	21650274	109	KCNJ18	0.02269	.		.	FALSE	FALSE	TRUE	(GTGATG)n	Simple_repeat
Sniffles2.INS.976M10	INS	chr17	21653363	1347	KCNJ18	0.17423	.		.	FALSE	FALSE	TRUE		Non-repeat
Sniffles2.INS.977M10	INS	chr17	21653363	2556	KCNJ18	0.00846	.		.	FALSE	FALSE	TRUE		Non-repeat
Sniffles2.DEL.97CM10	DEL	chr17	21655580	-37	KCNJ18	0.00181	DEL_chr17_5593e327	0.000131	0.000827	FALSE	FALSE	TRUE		Non-repeat
Sniffles2.INS.978M10	INS	chr17	21656263	34	KCNJ18	0.04628	.		.	FALSE	FALSE	TRUE	(TTTA)n	Simple_repeat
Sniffles2.DEL.97DM10	DEL	chr17	21657673	-36	KCNJ18	0.50091	DEL_chr17_91ac9d71	0.013383	8e-06	FALSE	FALSE	TRUE	(AG)n	Simple_repeat
Sniffles2.DEL.97EM10	DEL	chr17	21668063	-42	KCNJ18	0.01815	DEL_chr17_5593e327	0.000148	0.000827	FALSE	FALSE	TRUE		Non-repeat
Sniffles2.DEL.97FM10	DEL	chr17	21678649	-2323	KCNJ18	0.03993	DEL_chr17_b8988859	0.395359	0.110045	FALSE	TRUE	FALSE	SST1	Satellite
Sniffles2.DEL.980M10	DEL	chr17	21678933	-1135	KCNJ18	0.20236	DEL_chr17_8d368edc	0.46743	1.6e-05	FALSE	TRUE	FALSE	SST1	Satellite
Sniffles2.INS.979M10	INS	chr17	21678963	32	KCNJ18	0.03902	.		.	FALSE	FALSE	TRUE		Non-repeat
Sniffles2.DEL.981M10	DEL	chr17	21680126	-1130	KCNJ18	0.00998	DEL_chr17_323f38a2	0.470321	1.6e-05	FALSE	TRUE	FALSE	SST1	Satellite
Sniffles2.INS.97AM10	INS	chr17	21681279	32	KCNJ18	0.00091	.		.	FALSE	FALSE	TRUE		Non-repeat
Sniffles2.DEL.982M10	DEL	chr17	21681291	-2327	KCNJ18	0.00635	DEL_chr17_f934dfae	0.25945	4.8e-05	FALSE	FALSE	TRUE	SST1	Satellite
Sniffles2.DEL.983M10	DEL	chr17	21682777	-1163	KCNJ18	0.33031	DEL_chr17_2ce82bc4	0.545533	0.007739	TRUE	TRUE	FALSE	SST1	Satellite
Sniffles2.DEL.984M10	DEL	chr17	21685249	-1163	KCNJ18	0.10254	DEL_chr17_2e1aabea	0.824947	0.028006	FALSE	TRUE	FALSE	SST1	Satellite
Sniffles2.DEL.985M10	DEL	chr17	21694569	-44	KCNJ18	0.3902	DEL_chr17_4be75289	0.07109	8e-06	FALSE	FALSE	TRUE	(CATC)n	Simple_repeat
Sniffles2.DEL.998M10	DEL	chr17	21727352	-91	KCNJ18	0.46733	DEL_chr17_96866bcb	0.98913	0.554082	TRUE	TRUE	FALSE	MSTB1	LTR
Sniffles2.INS.994M10	INS	chr17	21729332	77	KCNJ18	0.0127	.		.	FALSE	FALSE	TRUE	(AT)n	Simple_repeat
Sniffles2.DEL.999M10	DEL	chr17	21743446	-59	KCNJ18	0.64454	DEL_chr17_52e811a2	0.228137	0.00017	TRUE	FALSE	FALSE		Non-repeat
Sniffles2.DEL.99AM10	DEL	chr17	21750693	-52	KCNJ18	0.26182	DEL_chr17_56f3e834	0.049865	2.5e-05	FALSE	FALSE	TRUE	(AC)n	Simple_repeat
Sniffles2.INS.995M10	INS	chr17	21757499	99	KCNJ18	0.03358	.		.	FALSE	FALSE	TRUE		Non-repeat
Sniffles2.INS.996M10	INS	chr17	21767815	32	KCNJ18	0.13975	.		.	FALSE	FALSE	TRUE		Non-repeat
Sniffles2.DEL.99BM10	DEL	chr17	21770068	-8291	KCNJ18	0.00998	DEL_chr17_9072f1f2	0.79205	7.9e-05	TRUE	TRUE	FALSE		Non-repeat
Sniffles2.INS.997M10	INS	chr17	21790570	1296	KCNJ18	0.02555	.		.	FALSE	FALSE	TRUE	L1P1	LINE
Sniffles2.INS.99DM10	INS	chr17	21825839	2840	KCNJ18	0.59568	.		.	FALSE	FALSE	TRUE		Non-repeat
Sniffles2.INS.99EM10	INS	chr17	21825839	5626	KCNJ18	0	.		.	FALSE	FALSE	TRUE		Non-repeat
Sniffles2.INS.99FM10	INS	chr17	21828256	1293	KCNJ18	0.01361	.		.	FALSE	FALSE	TRUE	L1P1	LINE
Sniffles2.DEL.9B2M10	DEL	chr17	21840480	-2076	KCNJ18	0.05717	DEL_chr17_0f8cd6db	0.226769	1.9e-05	FALSE	FALSE	TRUE	TIFr	Satellite
Sniffles2.DEL.9B4M10	DEL	chr17	21841544	-2078	KCNJ18	0.11434	DEL_chr17_8f775d02	0.338144	0.109072	FALSE	TRUE	FALSE	TIFr	Satellite
Sniffles2.DEL.9B3M10	DEL	chr17	21841892	-349	KCNJ18	0.30218	DEL_chr17_2cf476cc	0.592938	0.001959	FALSE	TRUE	FALSE	TIFr	Satellite
Sniffles2.INS.9A0M10	INS	chr17	21841898	33	KCNJ18	0.12704	INS_chr17_2f5ff3d3	0.079327	0.001743	TRUE	FALSE	FALSE		Non-repeat
Sniffles2.DEL.9B5M10	DEL	chr17	21842895	-177	KCNJ18	0.01906	DEL_chr17_0fae8fb5	0.760684	0.016965	FALSE	TRUE	FALSE	TIFr	Satellite
Sniffles2.DEL.9B6M10	DEL	chr17	21843948	-31	KCNJ18	0.00635	DEL_chr17_962b9316	0.032686	9e-06	FALSE	FALSE	TRUE		Non-repeat
Sniffles2.DEL.9B7M10	DEL	chr17	21846236	-1086	KCNJ18	0.3775	.		.	FALSE	FALSE	TRUE		Non-repeat
Sniffles2.DEL.9B8M10	DEL	chr17	21848234	-33	KCNJ18	0.49093	DEL_chr17_954dd1d1	0.065134	1.6e-05	FALSE	FALSE	TRUE		Non-repeat
Sniffles2.INS.9A1M10	INS	chr17	21851289	95	KCNJ18	0.9637	.		.	TRUE	FALSE	FALSE		Non-repeat
Sniffles2.DEL.9B9M10	DEL	chr17	21853823	-66	KCNJ18	0.17786	DEL_chr17_3de3cee3	0.055599	8e-06	FALSE	FALSE	TRUE	(GGAAT)n	Simple_repeat
Sniffles2.DEL.9BAM10	DEL	chr17	21855234	-75	KCNJ18	0.05263	DEL_chr17_4906a466	0.158004	1.6e-05	FALSE	FALSE	TRUE	(AATGG)n	Simple_repeat
Sniffles2.DEL.9BBM10	DEL	chr17	21856700	-74	KCNJ18	0.37387	DEL_chr17_aecb5b3c	0.131579	0.002042	FALSE	FALSE	TRUE	(GAATG)n	Simple_repeat
Sniffles2.DEL.9BCM10	DEL	chr17	21857724	-100	KCNJ18	0.0118	DEL_chr17_22a9e8cb	0.184586	7.2e-05	FALSE	FALSE	TRUE	HSATII	Satellite
Sniffles2.INS.9A2M10	INS	chr17	21857955	72	KCNJ18	0.00454	.		.	FALSE	FALSE	TRUE	(TGGAA)n	Simple_repeat
Sniffles2.DEL.9BDM10	DEL	chr17	21858964	-50	KCNJ18	0.00272	.		.	FALSE	FALSE	TRUE		Non-repeat
Sniffles2.INS.9A3M10	INS	chr17	21858989	62	KCNJ18	0.00272	.		.	FALSE	FALSE	TRUE	HSATII	Satellite
Sniffles2.DEL.9BEM10	DEL	chr17	21860216	-37	KCNJ18	0.01089	DEL_chr17_cf939489	0.051701	2.3e-05	FALSE	FALSE	TRUE	(GAATG)n	Simple_repeat
Sniffles2.DEL.9BFM10	DEL	chr17	21860926	-50	KCNJ18	0.00635	.		.	FALSE	FALSE	TRUE		Non-repeat
Sniffles2.INS.9A4M10	INS	chr17	21860938	98	KCNJ18	0.76406	.		.	TRUE	FALSE	FALSE	(GAATG)n	Simple_repeat
Sniffles2.INS.9A5M10	INS	chr17	21861577	103	KCNJ18	0.00091	.		.	FALSE	FALSE	TRUE	HSATII	Satellite
Sniffles2.DEL.9C0M10	DEL	chr17	21861958	-47	KCNJ18	0.00091	DEL_chr17_21cf54b2	0.072617	8e-06	FALSE	FALSE	TRUE	(AATGG)n	Simple_repeat
Sniffles2.INS.9A6M10	INS	chr17	21862569	66	KCNJ18	0.00726	.		.	FALSE	FALSE	TRUE	(TGGAA)n	Simple_repeat
Sniffles2.DEL.9C1M10	DEL	chr17	21862595	-1308	KCNJ18	0.00181	DEL_chr17_ed002d29	0.572956	2.7e-05	TRUE	TRUE	FALSE	HSATII	Satellite
Sniffles2.DEL.9C2M10	DEL	chr17	21864557	-61	KCNJ18	0.00454	.		.	FALSE	FALSE	TRUE	(AATGG)n	Simple_repeat
Sniffles2.DEL.9C3M10	DEL	chr17	21865538	-74	KCNJ18	0.01543	.		.	FALSE	FALSE	TRUE	HSATII	Satellite
Sniffles2.INS.9A7M10	INS	chr17	21867784	65	KCNJ18	0.00726	.		.	FALSE	FALSE	TRUE		Non-repeat
Sniffles2.INS.9A8M10	INS	chr17	21869932	31	KCNJ18	0.04809	.		.	FALSE	FALSE	TRUE		Non-repeat
Sniffles2.DEL.9C4M10	DEL	chr17	21870086	-174	KCNJ18	0.06987	DEL_chr17_8b4b191f	0.003033	8e-06	FALSE	FALSE	TRUE	HSATII	Satellite
Sniffles2.INS.9A9M10	INS	chr17	21871620	31	KCNJ18	0.09165	.		.	FALSE	FALSE	TRUE		Non-repeat
Sniffles2.INS.9AAM10	INS	chr17	21872759	85	KCNJ18	0.01724	.		.	FALSE	FALSE	TRUE		Non-repeat
Sniffles2.INS.9ABM10	INS	chr17	21873111	168	KCNJ18	0.01906	.		.	FALSE	FALSE	TRUE	HSATII	Satellite
Sniffles2.DEL.9C5M10	DEL	chr17	21873145	-81	KCNJ18	0.00454	DEL_chr17_c26ce137	0.127329	0.000582	FALSE	FALSE	TRUE	(AATGG)n	Simple_repeat
Sniffles2.INS.9ACM10	INS	chr17	21874295	49	KCNJ18	0.08984	.		.	FALSE	FALSE	TRUE		Non-repeat
Sniffles2.DEL.9C6M10	DEL	chr17	21874322	-54	KCNJ18	0.03902	DEL_chr17_0185eb0e	0.103189	8e-06	FALSE	FALSE	TRUE	(GGAAT)n	Simple_repeat
Sniffles2.INS.9ADM10	INS	chr17	21875991	41	KCNJ18	0.00817	.		.	FALSE	FALSE	TRUE	(AATGG)n	Simple_repeat
Sniffles2.DEL.9C7M10	DEL	chr17	21876073	-60	KCNJ18	0.16243	.		.	FALSE	FALSE	TRUE		Non-repeat
Sniffles2.DEL.9C8M10	DEL	chr17	21877573	-80	KCNJ18	0.55354	DEL_chr17_b4745803	0.121076	4.1e-05	FALSE	FALSE	TRUE	HSATII	Satellite
Sniffles2.INS.9AEM10	INS	chr17	21878866	49	KCNJ18	0.00363	.		.	FALSE	FALSE	TRUE	(ATGGA)n	Simple_repeat
Sniffles2.INS.9AFM10	INS	chr17	21880347	52	KCNJ18	0.00998	.		.	FALSE	FALSE	TRUE		Non-repeat
Sniffles2.DEL.9C9M10	DEL	chr17	21883787	-68	KCNJ18	0.01089	DEL_chr17_7bdb9e02	0.398844	8e-06	FALSE	TRUE	FALSE	(AATGG)n	Simple_repeat
Sniffles2.DEL.9CAM10	DEL	chr17	21884917	-53	KCNJ18	0.00091	DEL_chr17_df398cfb	0.018437	3.2e-05	FALSE	FALSE	TRUE	(AATGG)n	Simple_repeat
Sniffles2.DEL.9CBM10	DEL	chr17	21886453	-50	KCNJ18	0.37454	DEL_chr17_6428e79a	0.309598	0.08463	FALSE	TRUE	FALSE	(AATGG)n	Simple_repeat
Sniffles2.INS.9B0M10	INS	chr17	21886690	54	KCNJ18	0.00092	.		.	FALSE	FALSE	TRUE		Non-repeat
Sniffles2.DEL.9CCM10	DEL	chr17	21892179	-39	KCNJ18	0.09557	.		.	FALSE	FALSE	TRUE	(GAATG)n	Simple_repeat
Sniffles2.DEL.9CDM10	DEL	chr17	21893966	-103	KCNJ18	0.06584	DEL_chr17_95de9159	0.005149	0.000505	FALSE	FALSE	TRUE	(TGGAA)n	Simple_repeat
Sniffles2.INS.9B1M10	INS	chr17	21895900	75	KCNJ18	0.11197	.		.	FALSE	FALSE	TRUE		Non-repeat
Sniffles2.DEL.9EEM10	DEL	chr17	21898925	-65	KCNJ18	0.10097	DEL_chr17_1d6a9af1	0.088235	1.6e-05	FALSE	FALSE	TRUE	(ATGGA)n	Simple_repeat
Sniffles2.DEL.9EFM10	DEL	chr17	21900560	-50	KCNJ18	0.10878	.		.	FALSE	FALSE	TRUE	(GGAAT)n	Simple_repeat
Sniffles2.DEL.9F0M10	DEL	chr17	21902349	-60	KCNJ18	0.54555	DEL_chr17_f98f2221	0.114913	0.00427	TRUE	FALSE	FALSE	(GGAAT)n	Simple_repeat
Sniffles2.DEL.9F1M10	DEL	chr17	21903271	-71	KCNJ18	0.04314	DEL_chr17_74434b37	0.089664	0.000167	FALSE	FALSE	TRUE	(TGGAA)n	Simple_repeat
Sniffles2.DEL.9F2M10	DEL	chr17	21905856	-50	KCNJ18	0.04425	.		.	FALSE	FALSE	TRUE		Non-repeat
Sniffles2.DEL.9F3M10	DEL	chr17	21906713	-130	KCNJ18	0.02596	DEL_chr17_29c19922	0.085301	2.4e-05	FALSE	FALSE	TRUE	HSATII	Satellite
Sniffles2.INS.9CFM10	INS	chr17	21906798	662	KCNJ18	0.63781	.		.	FALSE	FALSE	TRUE	HSATII	Satellite
Sniffles2.INS.9D0M10	INS	chr17	21913536	64	KCNJ18	0.07595	.		.	FALSE	FALSE	TRUE	(GGAAT)n	Simple_repeat
Sniffles2.INS.9D1M10	INS	chr17	21913940	93	KCNJ18	0.08544	.		.	FALSE	FALSE	TRUE	(GAATG)n	Simple_repeat
Sniffles2.DEL.9F4M10	DEL	chr17	21915580	-52	KCNJ18	0.11287	.		.	FALSE	FALSE	TRUE	(AATGG)n	Simple_repeat
Sniffles2.DEL.9F5M10	DEL	chr17	21917520	-84	KCNJ18	0.09778	.		.	FALSE	FALSE	TRUE	(GAATG)n	Simple_repeat
Sniffles2.INS.9D2M10	INS	chr17	21918630	58	KCNJ18	0.0861	.		.	FALSE	FALSE	TRUE		Non-repeat
Sniffles2.DEL.9F6M10	DEL	chr17	21918877	-38	KCNJ18	0.04102	.		.	FALSE	FALSE	TRUE	(GAAAG)n	Simple_repeat
Sniffles2.INS.9D3M10	INS	chr17	21923479	42	KCNJ18	0.03132	.		.	FALSE	FALSE	TRUE		Non-repeat
Sniffles2.DEL.9F7M10	DEL	chr17	21926108	-54	KCNJ18	0.01968	DEL_chr17_f5c12872	0.080645	1.7e-05	FALSE	FALSE	TRUE	(GAATG)n	Simple_repeat
Sniffles2.INS.9D4M10	INS	chr17	21931747	59	KCNJ18	0.04545	.		.	FALSE	FALSE	TRUE		Non-repeat
Sniffles2.DEL.9F9M10	DEL	chr17	21932418	-54	KCNJ18	0.01865	DEL_chr17_57790c48	0.002013	0.000191	FALSE	FALSE	TRUE	(TGGAA)n	Simple_repeat
Sniffles2.DEL.9F8M10	DEL	chr17	21933373	-45	KCNJ18	0.0373	.		.	FALSE	FALSE	TRUE		Non-repeat
Sniffles2.DEL.9FAM10	DEL	chr17	21946387	-65	KCNJ18	0.08994	.		.	FALSE	FALSE	TRUE	(GAATG)n	Simple_repeat
Sniffles2.DEL.9FBM10	DEL	chr17	21947379	-52	KCNJ18	0.10947	DEL_chr17_2bef824b	0.08104	1.6e-05	FALSE	FALSE	TRUE		Non-repeat
Sniffles2.INS.9D5M10	INS	chr17	21949993	31	KCNJ18	0.04596	.		.	FALSE	FALSE	TRUE		Non-repeat
Sniffles2.INS.9D6M10	INS	chr17	21950716	149	KCNJ18	0.87611	.		.	FALSE	FALSE	TRUE		Non-repeat
Sniffles2.DEL.9FCM10	DEL	chr17	21952119	-45	KCNJ18	0.02149	DEL_chr17_564a8467	0.350725	4.8e-05	FALSE	TRUE	FALSE		Non-repeat
Sniffles2.INS.9D7M10	INS	chr17	21952495	53	KCNJ18	0.06397	.		.	FALSE	FALSE	TRUE		Non-repeat
Sniffles2.DEL.9FDM10	DEL	chr17	21954542	-60	KCNJ18	0.09221	DEL_chr17_7479657e	0.092284	5.6e-05	FALSE	FALSE	TRUE	(GAATG)n	Simple_repeat
Sniffles2.INS.9D8M10	INS	chr17	21957180	45	KCNJ18	0.07988	.		.	FALSE	FALSE	TRUE	(GAATG)n	Simple_repeat
Sniffles2.DEL.9FEM10	DEL	chr17	21957239	-33	KCNJ18	0.1142	DEL_chr17_f15b377e	0.061041	7.1e-05	FALSE	FALSE	TRUE	(AATGG)n	Simple_repeat
Sniffles2.DEL.9FFM10	DEL	chr17	21958501	-60	KCNJ18	0.07143	.		.	FALSE	FALSE	TRUE	(GGAAT)n	Simple_repeat
Sniffles2.DUP.A1CM10	DUP	chr17	21959471	199597	KCNJ18	0.00222	DUP_chr17_90caa29d	0.354399	0.002843	FALSE	TRUE	FALSE		Non-repeat
Sniffles2.INS.9D9M10	INS	chr17	21959498	72	KCNJ18	0.04515	.		.	FALSE	FALSE	TRUE	(AATGG)n	Simple_repeat
Sniffles2.DEL.A00M10	DEL	chr17	21960732	-50	KCNJ18	0.05211	DEL_chr17_9335f134	0.084437	1.6e-05	FALSE	FALSE	TRUE	(GGAAT)n	Simple_repeat
Sniffles2.INS.9DAM10	INS	chr17	21961303	8910	KCNJ18	0.01071	.		.	FALSE	FALSE	TRUE	(TGGAA)n	Simple_repeat
Sniffles2.DEL.A01M10	DEL	chr17	21961737	-65	KCNJ18	0.04913	.		.	FALSE	FALSE	TRUE	(AATGG)n	Simple_repeat
Sniffles2.DEL.A02M10	DEL	chr17	21964383	-49	KCNJ18	0.06116	DEL_chr17_5d1ee758	0.051653	8e-06	FALSE	FALSE	TRUE	(TGGAA)n	Simple_repeat
Sniffles2.DEL.A03M10	DEL	chr17	21965080	-71	KCNJ18	0.03763	DEL_chr17_7c8499b5	0.088452	0.5	FALSE	FALSE	TRUE	(AATGG)n	Simple_repeat
Sniffles2.INS.9DCM10	INS	chr17	21969152	1103	KCNJ18	0.40177	.		.	FALSE	FALSE	TRUE	HSATII	Satellite
Sniffles2.INS.9DBM10	INS	chr17	21969208	60	KCNJ18	0.07143	.		.	FALSE	FALSE	TRUE	(TGGAA)n	Simple_repeat
Sniffles2.DEL.A04M10	DEL	chr17	21969822	-45	KCNJ18	0.03532	.		.	FALSE	FALSE	TRUE	(GAATG)n	Simple_repeat
Sniffles2.INS.9DDM10	INS	chr17	21970228	46	KCNJ18	0.01859	.		.	FALSE	FALSE	TRUE		Non-repeat
Sniffles2.DEL.A05M10	DEL	chr17	21971116	-54	KCNJ18	0.32689	.		.	FALSE	FALSE	TRUE	(TGGAA)n	Simple_repeat
Sniffles2.INS.9DEM10	INS	chr17	21971228	45	KCNJ18	0.01226	.		.	FALSE	FALSE	TRUE	(TGGAA)n	Simple_repeat
Sniffles2.INS.9DFM10	INS	chr17	21972001	50	KCNJ18	0.01397	.		.	FALSE	FALSE	TRUE		Non-repeat
Sniffles2.DEL.A06M10	DEL	chr17	21972761	-40	KCNJ18	0.02403	DEL_chr17_18800897	0.190654	5.1e-05	FALSE	FALSE	TRUE		Non-repeat
Sniffles2.INS.9E0M10	INS	chr17	21973087	44	KCNJ18	0.01944	.		.	FALSE	FALSE	TRUE	(GGAAT)n	Simple_repeat
Sniffles2.DEL.A07M10	DEL	chr17	21973489	-635	KCNJ18	0.38972	DEL_chr17_5fcaa3e7	0.765723	1.1e-05	FALSE	TRUE	FALSE	HSATII	Satellite
Sniffles2.DEL.A08M10	DEL	chr17	21973664	-2149	KCNJ18	0.00094	DEL_chr17_3fe772f3	0.319696	9e-06	FALSE	TRUE	FALSE	HSATII	Satellite
Sniffles2.INS.9E1M10	INS	chr17	21974160	45	KCNJ18	0.00931	.		.	FALSE	FALSE	TRUE		Non-repeat
Sniffles2.DEL.A09M10	DEL	chr17	21974265	-105	KCNJ18	0.02849	DEL_chr17_a8a40da2	0.157973	0.007712	FALSE	FALSE	TRUE	(GAATG)n	Simple_repeat
Sniffles2.INS.9E2M10	INS	chr17	21975084	44	KCNJ18	0.01296	.		.	FALSE	FALSE	TRUE		Non-repeat
Sniffles2.DEL.A0AM10	DEL	chr17	21975302	-63	KCNJ18	0.10826	DEL_chr17_3fe772f3	0.0799	9e-06	FALSE	FALSE	TRUE	(GGAAT)n	Simple_repeat
Sniffles2.DEL.A0BM10	DEL	chr17	21976510	-44	KCNJ18	0.02855	.		.	FALSE	FALSE	TRUE		Non-repeat
Sniffles2.INS.9E3M10	INS	chr17	21976512	71	KCNJ18	0.39358	.		.	FALSE	FALSE	TRUE		Non-repeat
Sniffles2.DEL.A0CM10	DEL	chr17	21977840	-50	KCNJ18	0.07904	DEL_chr17_e205d31a	0.120853	3.2e-05	FALSE	FALSE	TRUE	(TGGAA)n	Simple_repeat
Sniffles2.DEL.A0DM10	DEL	chr17	21978221	-643	KCNJ18	0.00093	DEL_chr17_d562c9dd	0.715852	1.7e-05	FALSE	TRUE	FALSE	HSATII	Satellite
Sniffles2.INS.9E4M10	INS	chr17	21978675	42	KCNJ18	0.01019	.		.	FALSE	FALSE	TRUE	(TGGAA)n	Simple_repeat
Sniffles2.DEL.A0EM10	DEL	chr17	21979114	-40	KCNJ18	0.0305	DEL_chr17_265705b2	0.05409	7.8e-05	FALSE	FALSE	TRUE	(GAGTG)n	Simple_repeat
Sniffles2.INS.9E5M10	INS	chr17	21980501	64	KCNJ18	0.02825	.		.	FALSE	FALSE	TRUE		Non-repeat
Sniffles2.DEL.A0FM10	DEL	chr17	21981053	-40	KCNJ18	0.03184	DEL_chr17_e8fc745e	0.084711	1.6e-05	FALSE	FALSE	TRUE	(ATGTA)n	Simple_repeat
Sniffles2.INS.9E6M10	INS	chr17	21981466	43	KCNJ18	0.0126	.		.	FALSE	FALSE	TRUE		Non-repeat
Sniffles2.DEL.A10M10	DEL	chr17	21982159	-4199	KCNJ18	0.0068	DEL_chr17_cd8b0d21	0.106534	0.001136	FALSE	FALSE	TRUE	HSATII	Satellite
Sniffles2.INS.9E7M10	INS	chr17	21982368	45	KCNJ18	0.01252	.		.	FALSE	FALSE	TRUE	(GAATG)n	Simple_repeat
Sniffles2.DEL.A11M10	DEL	chr17	21982459	-42	KCNJ18	0.06049	DEL_chr17_cd8b0d21	0.071429	0.001136	FALSE	FALSE	TRUE		Non-repeat
Sniffles2.DEL.A12M10	DEL	chr17	21983450	-65	KCNJ18	0.66174	.		.	FALSE	FALSE	TRUE		other-repeat
Sniffles2.DEL.A13M10	DEL	chr17	21983518	-2802	KCNJ18	0.00201	DEL_chr17_c74f8248	0.060228	0.049751	TRUE	FALSE	FALSE	HSATII	Satellite
Sniffles2.DEL.A14M10	DEL	chr17	21983848	-2524	KCNJ18	0.00726	DEL_chr17_c74f8248	0.092602	0.049751	FALSE	FALSE	TRUE	HSATII	Satellite
Sniffles2.INS.9E8M10	INS	chr17	21984133	43	KCNJ18	0.14542	.		.	FALSE	FALSE	TRUE	(ATGGA)n	Simple_repeat
Sniffles2.DEL.A15M10	DEL	chr17	21984550	-4281	KCNJ18	0.27881	DEL_chr17_d5a409e4	0.193835	0.326959	FALSE	FALSE	TRUE	(TGGAA)n	Simple_repeat
Sniffles2.DEL.A16M10	DEL	chr17	21984550	-314	KCNJ18	0.49332	.		.	FALSE	FALSE	TRUE		other-repeat
Sniffles2.DEL.A17M10	DEL	chr17	21985517	-3336	KCNJ18	0.00645	DEL_chr17_d5a409e4	0.248726	0.326959	FALSE	FALSE	TRUE	HSATII	Satellite
Sniffles2.INS.9E9M10	INS	chr17	21985731	51	KCNJ18	0.18326	.		.	FALSE	FALSE	TRUE	(GAATG)n	Simple_repeat
Sniffles2.DEL.A18M10	DEL	chr17	21985862	-40	KCNJ18	0.0778	.		.	FALSE	FALSE	TRUE	(GAATG)n	Simple_repeat
Sniffles2.INS.9EAM10	INS	chr17	21986432	1410	KCNJ18	0.20374	.		.	FALSE	FALSE	TRUE	HSATII	Satellite
Sniffles2.INS.9EBM10	INS	chr17	21987172	60	KCNJ18	0.10835	.		.	FALSE	FALSE	TRUE	(GAATG)n	Simple_repeat
Sniffles2.DEL.A19M10	DEL	chr17	21987199	-55	KCNJ18	0.07625	DEL_chr17_9ccea178	0.094308	0.021107	FALSE	FALSE	TRUE	(GAATGGAATT)n	Simple_repeat
Sniffles2.DEL.A1AM10	DEL	chr17	21987316	-1586	KCNJ18	0.00301	DEL_chr17_16904bd0	0.502836	0.001778	FALSE	TRUE	FALSE	HSATII	Satellite
Sniffles2.INS.9ECM10	INS	chr17	21987855	38	KCNJ18	0.02761	.		.	FALSE	FALSE	TRUE	(TGGAA)n	Simple_repeat
Sniffles2.DEL.A1BM10	DEL	chr17	21987991	-45	KCNJ18	0.05798	DEL_chr17_720a15cc	0.126027	0.004275	FALSE	FALSE	TRUE	(ATGTA)n	Simple_repeat
Sniffles2.INS.9EDM10	INS	chr17	21989187	50	KCNJ18	0.24265	.		.	FALSE	FALSE	TRUE	(GAATG)n	Simple_repeat
Sniffles2.INS.A1DM10	INS	chr17	21989943	2832	KCNJ18	0.00093	.		.	FALSE	FALSE	TRUE	L1HS	LINE
Sniffles2.DEL.A21M10	DEL	chr17	22044138	-37	FAM27E5	0.91026	.		.	FALSE	FALSE	TRUE	(T)n	Simple_repeat
Sniffles2.INS.A1EM10	INS	chr17	22045600	34	FAM27E5	0.01061	.		.	FALSE	FALSE	TRUE	(AT)n	Simple_repeat
Sniffles2.DEL.A22M10	DEL	chr17	22052862	-130	FAM27E5	0.06934	DEL_chr17_886680d8	0.732902	0.028456	TRUE	TRUE	FALSE	(TCATCA)n	Simple_repeat
Sniffles2.INS.A1FM10	INS	chr17	22057309	146	FAM27E5	0.03825	.		.	FALSE	FALSE	TRUE		Non-repeat
Sniffles2.DEL.A23M10	DEL	chr17	22058598	-1074	FAM27E5	0.00454	.		.	FALSE	FALSE	TRUE		Non-repeat
Sniffles2.INS.A20M10	INS	chr17	22064832	31	FAM27E5	0.00364	.		.	FALSE	FALSE	TRUE	(A)n	Simple_repeat
Sniffles2.DEL.A24M10	DEL	chr17	22076202	-1575	FAM27E5	0.00182	DEL_chr17_5caa612a	0.935289	0.006912	FALSE	TRUE	FALSE		Non-repeat
Sniffles2.DEL.A25M10	DEL	chr17	22089190	-81	FAM27E5	0.95372	DEL_chr17_c64fade5	0.151292	0.002768	FALSE	FALSE	TRUE		other-repeat
Sniffles2.DEL.A2DM10	DEL	chr17	22115367	-37	FAM27E5	0.00091	DEL_chr17_d5a6d097	0.001357	0.000485	FALSE	FALSE	TRUE		Non-repeat
Sniffles2.DEL.A2EM10	DEL	chr17	22116904	-43	FAM27E5	0.01636	DEL_chr17_41b6c09a	0.376068	8e-05	FALSE	TRUE	FALSE		Non-repeat
Sniffles2.DEL.A2FM10	DEL	chr17	22119330	-2738	FAM27E5	0.00365	DEL_chr17_9b808495	0.99927	0.005266	TRUE	TRUE	FALSE		Non-repeat
Sniffles2.INS.A26M10	INS	chr17	22122681	53	FAM27E5	0.01557	.		.	FALSE	FALSE	TRUE		Non-repeat
Sniffles2.INS.A27M10	INS	chr17	22123508	11995	FAM27E5	0.40792	.		.	FALSE	FALSE	TRUE		Non-repeat
Sniffles2.INS.A28M10	INS	chr17	22123508	24079	FAM27E5	0.00183	.		.	FALSE	FALSE	TRUE		Non-repeat
Sniffles2.DUP.A35M10	DUP	chr17	22123514	4818	FAM27E5	0.00092	DUP_chr17_0539c587	0.020751	8e-06	FALSE	FALSE	TRUE		Non-repeat
Sniffles2.DEL.A30M10	DEL	chr17	22126965	-1093	FAM27E5	0.00091	DEL_chr17_2e5b61a1	0.716636	0.000567	TRUE	TRUE	FALSE		Non-repeat
Sniffles2.DEL.A31M10	DEL	chr17	22129482	-70	FAM27E5	0.53448	DEL_chr17_59b736e6	0.113419	0.000688	FALSE	FALSE	TRUE		Non-repeat
Sniffles2.DEL.A32M10	DEL	chr17	22139256	-4419	FAM27E5	0.03902	DEL_chr17_57252b6b	0.180543	5.7e-05	TRUE	FALSE	FALSE		Non-repeat
Sniffles2.INS.A29M10	INS	chr17	22141605	164	FAM27E5	0.32214	.		.	TRUE	FALSE	FALSE	AluY	SINE/Alu
Sniffles2.INS.A2AM10	INS	chr17	22146349	31	FAM27E5	0.00272	.		.	FALSE	FALSE	TRUE	(AT)n	Simple_repeat
Sniffles2.DEL.A33M10	DEL	chr17	22148592	-44	FAM27E5	0.64428	DEL_chr17_163621b4	0.107143	0.001046	FALSE	FALSE	TRUE		Non-repeat
Sniffles2.DEL.A34M10	DEL	chr17	22150983	-196	FAM27E5	0.67967	DEL_chr17_b379343f	0.047366	0.001143	FALSE	FALSE	TRUE		Non-repeat
Sniffles2.INS.A2BM10	INS	chr17	22155973	73	FAM27E5	0.62613	.		.	FALSE	FALSE	TRUE		Non-repeat
Sniffles2.INS.A2CM10	INS	chr17	22187861	41	FAM27E5	0.00181	.		.	FALSE	FALSE	TRUE	(T)n	Simple_repeat
Sniffles2.DEL.A77M10	DEL	chr17	22204359	-50	FAM27E5	0.00635	DEL_chr17_79dbd4d1	0.012915	8e-06	FALSE	FALSE	TRUE		Non-repeat
Sniffles2.DEL.A78M10	DEL	chr17	22210365	-43	FAM27E5	0.00638	DEL_chr17_cd80f835	0.063037	0.006161	FALSE	FALSE	TRUE	AluSx	SINE/Alu
Sniffles2.INS.A75M10	INS	chr17	22225222	43	FAM27E5	0.00182	.		.	FALSE	FALSE	TRUE		Non-repeat
Sniffles2.DEL.A79M10	DEL	chr17	22271268	-38	FAM27E5	0.00091	DEL_chr17_8574cdeb	0.006499	0.000487	FALSE	FALSE	TRUE		Non-repeat
Sniffles2.INS.A76M10	INS	chr17	22284980	1790	FAM27E5	0.00091	.		.	FALSE	FALSE	TRUE	L1HS	LINE
Sniffles2.INS.A7AM10	INS	chr17	22307218	39	FAM27E5	0.07013	.		.	FALSE	FALSE	TRUE	(GA)n	Simple_repeat
Sniffles2.DEL.A85M10	DEL	chr17	22313989	-8114	FAM27E5	0.00909	DEL_chr17_8e09c02d	0.989028	0.010121	TRUE	TRUE	FALSE	MER77	LTR
Sniffles2.DEL.A86M10	DEL	chr17	22320925	-41	FAM27E5	0.00091	DEL_chr17_8e09c02d	0.00512	0.010121	FALSE	FALSE	TRUE	AluSx	SINE/Alu
Sniffles2.DEL.A87M10	DEL	chr17	22322808	-1753	FAM27E5	0.00909	DEL_chr17_a6704c91	0.99772	0.024352	TRUE	TRUE	FALSE	LTR25	LTR
Sniffles2.INS.A7BM10	INS	chr17	22323661	35	FAM27E5	0.00182	.		.	FALSE	FALSE	TRUE	(A)n	Simple_repeat
Sniffles2.DEL.A88M10	DEL	chr17	22324113	-32	FAM27E5	0.09091	DEL_chr17_a6704c91	0.018857	0.024352	FALSE	FALSE	TRUE	(T)n	Simple_repeat
Sniffles2.DEL.A89M10	DEL	chr17	22339814	-35	FAM27E5	0.01002	DEL_chr17_bbaa5454	0.000884	0.000174	FALSE	FALSE	TRUE	(AAGA)n	Simple_repeat
Sniffles2.DEL.A8AM10	DEL	chr17	22344736	-39	FAM27E5	0.00182	DEL_chr17_2860e4a8	0.073126	0.000403	FALSE	FALSE	TRUE		Non-repeat
Sniffles2.DEL.A8BM10	DEL	chr17	22357977	-4739	FLJ36000	0.00091	DEL_chr17_6256cc5e	0.999789	0.010469	TRUE	TRUE	FALSE		Non-repeat
Sniffles2.INS.A7CM10	INS	chr17	22375512	4334	FLJ36000	0.00926	.		.	FALSE	FALSE	TRUE	SST1	Satellite
Sniffles2.DUP.A9AM10	DUP	chr17	22375512	20363	FLJ36000	0.00091	DUP_chr17_423e8d8a	0.109842	0.001315	FALSE	FALSE	TRUE		Non-repeat
Sniffles2.INS.A7DM10	INS	chr17	22375518	6778	FLJ36000	0.00181	.		.	FALSE	FALSE	TRUE	SST1	Satellite
Sniffles2.DEL.A8CM10	DEL	chr17	22377478	-32	FLJ36000	0.00182	.		.	FALSE	FALSE	TRUE	(GT)n	Simple_repeat
Sniffles2.DEL.A8DM10	DEL	chr17	22379848	-32	FLJ36000	0.03967	.		.	FALSE	FALSE	TRUE	(GT)n	Simple_repeat
Sniffles2.DEL.A8EM10	DEL	chr17	22383969	-51	FLJ36000	0.00375	.		.	FALSE	FALSE	TRUE	(GCC)n	Simple_repeat
Sniffles2.INS.A7EM10	INS	chr17	22384593	32	FLJ36000	0.20074	.		.	FALSE	FALSE	TRUE	(TG)n	Simple_repeat
Sniffles2.DEL.A8FM10	DEL	chr17	22388595	-1408	FLJ36000	0.14665	.		.	FALSE	FALSE	TRUE	SST1v	Satellite
Sniffles2.DEL.A90M10	DEL	chr17	22388685	-54	FLJ36000	0.01654	.		.	FALSE	FALSE	TRUE	(GCC)n	Simple_repeat
Sniffles2.DEL.A92M10	DEL	chr17	22389317	-18155	FLJ36000	0.0049	DEL_chr17_35b00e08	0.032551	0.5	FALSE	FALSE	TRUE	SST1	Satellite
Sniffles2.DEL.A91M10	DEL	chr17	22389327	-677	FLJ36000	0.16252	.		.	FALSE	FALSE	TRUE	SST1v	Satellite
Sniffles2.DEL.A93M10	DEL	chr17	22389735	-1418	FLJ36000	0.56742	.		.	FALSE	FALSE	TRUE	SST1v	Satellite
Sniffles2.INS.A7FM10	INS	chr17	22389994	1656	FLJ36000	0.00196	.		.	FALSE	FALSE	TRUE	SST1	Satellite
Sniffles2.INS.A80M10	INS	chr17	22389999	3265	FLJ36000	0.11719	.		.	FALSE	FALSE	TRUE	SST1	Satellite
Sniffles2.INS.A81M10	INS	chr17	22390014	666	FLJ36000	0.00512	.		.	FALSE	FALSE	TRUE		Non-repeat
Sniffles2.DEL.A94M10	DEL	chr17	22390508	-726	FLJ36000	0.16634	.		.	FALSE	FALSE	TRUE	SST1v	Satellite
Sniffles2.INS.A82M10	INS	chr17	22390878	1619	FLJ36000	0.00308	.		.	FALSE	FALSE	TRUE	SST1	Satellite
Sniffles2.DEL.A95M10	DEL	chr17	22392460	-53	FLJ36000	0.09806	DEL_chr17_35b00e08	0.091371	0.5	FALSE	FALSE	TRUE	(GCC)n	Simple_repeat
Sniffles2.DEL.A96M10	DEL	chr17	22395292	-1815	FLJ36000	0.61111	.		.	FALSE	FALSE	TRUE	SST1	Satellite
Sniffles2.DEL.A97M10	DEL	chr17	22395450	-37	FLJ36000	0.07422	.		.	FALSE	FALSE	TRUE	(TG)n	Simple_repeat
Sniffles2.DEL.A98M10	DEL	chr17	22395573	-12009	FLJ36000	0.00684	DEL_chr17_52e7b20a	0.00433	1.2e-05	FALSE	FALSE	TRUE	SST1	Satellite
Sniffles2.INS.A83M10	INS	chr17	22395871	1011	FLJ36000	0.19314	.		.	FALSE	FALSE	TRUE	SST1	Satellite
Sniffles2.DUP.A9BM10	DUP	chr17	22395871	4605	FLJ36000	0.00198	DUP_chr17_423e8d8a	0.024844	0.001315	FALSE	FALSE	TRUE		Non-repeat
Sniffles2.DEL.A99M10	DEL	chr17	22396821	-466	FLJ36000	0.26967	.		.	FALSE	FALSE	TRUE	SST1	Satellite
Sniffles2.INS.A84M10	INS	chr17	22396920	1868	FLJ36000	0.00199	.		.	FALSE	FALSE	TRUE	SST1	Satellite
Sniffles2.DEL.AA7M10	DEL	chr17	22397899	-10202	FLJ36000	0.00196	DEL_chr17_22ca59a0	0.007121	0.00021	FALSE	FALSE	TRUE	SST1	Satellite
Sniffles2.DEL.AA8M10	DEL	chr17	22399272	-54	FLJ36000	0.00586	.		.	FALSE	FALSE	TRUE		Non-repeat
Sniffles2.DEL.AA9M10	DEL	chr17	22399546	-2290	FLJ36000	0.55525	.		.	FALSE	FALSE	TRUE	SST1	Satellite
Sniffles2.INS.A9DM10	INS	chr17	22399571	610	FLJ36000	0.02729	.		.	FALSE	FALSE	TRUE	SST1v	Satellite
Sniffles2.INS.A9EM10	INS	chr17	22399571	2223	FLJ36000	0.02348	.		.	FALSE	FALSE	TRUE	SST1	Satellite
Sniffles2.DEL.AAAM10	DEL	chr17	22400422	-61	FLJ36000	0.07972	.		.	FALSE	FALSE	TRUE	SST1	Satellite
Sniffles2.INS.A9FM10	INS	chr17	22400484	1587	FLJ36000	0.00792	.		.	FALSE	FALSE	TRUE	SST1	Satellite
Sniffles2.INS.AA0M10	INS	chr17	22401826	176	FLJ36000	0.44352	.		.	FALSE	FALSE	TRUE	SST1	Satellite
Sniffles2.DEL.AABM10	DEL	chr17	22402536	-5531	FLJ36000	0.00662	DEL_chr17_22ca59a0	0.011875	0.00021	FALSE	FALSE	TRUE	SST1	Satellite
Sniffles2.DEL.AACM10	DEL	chr17	22403025	-3157	FLJ36000	0.06379	DEL_chr17_52e7b20a	0.016466	1.2e-05	FALSE	FALSE	TRUE	SST1	Satellite
Sniffles2.DEL.AADM10	DEL	chr17	22403026	-1456	FLJ36000	0.00563	DEL_chr17_52e7b20a	0.03569	1.2e-05	FALSE	FALSE	TRUE	SST1	Satellite
Sniffles2.DEL.AAFM10	DEL	chr17	22403651	-5526	FLJ36000	0.00187	DEL_chr17_22ca59a0	0.085807	0.00021	FALSE	FALSE	TRUE	SST1	Satellite
Sniffles2.DEL.AAEM10	DEL	chr17	22403756	-1457	FLJ36000	0.03451	.		.	FALSE	FALSE	TRUE	SST1	Satellite
Sniffles2.DEL.AB0M10	DEL	chr17	22404115	-2090	FLJ36000	0.46984	.		.	FALSE	FALSE	TRUE	SST1	Satellite
Sniffles2.INS.AA1M10	INS	chr17	22404211	892	FLJ36000	0.22149	.		.	FALSE	FALSE	TRUE	SST1v	Satellite
Sniffles2.DEL.AB2M10	DEL	chr17	22405776	-1698	FLJ36000	0.1844	DEL_chr17_22ca59a0	0.000377	0.00021	FALSE	FALSE	TRUE	SST1v	Satellite
Sniffles2.DEL.AB1M10	DEL	chr17	22405782	-628	FLJ36000	0.07993	.		.	FALSE	FALSE	TRUE	SST1	Satellite
Sniffles2.INS.AA3M10	INS	chr17	22405985	1724	FLJ36000	0.00838	.		.	FALSE	FALSE	TRUE	SST1	Satellite
Sniffles2.DEL.AB3M10	DEL	chr17	22406404	-1068	FLJ36000	0.47623	DEL_chr17_22ca59a0	0.000563	0.00021	FALSE	FALSE	TRUE	SST1v	Satellite
Sniffles2.INS.AA2M10	INS	chr17	22407407	1291	FLJ36000	0.06168	.		.	FALSE	FALSE	TRUE	SST1	Satellite
Sniffles2.INS.AA4M10	INS	chr17	22410796	175	FLJ36000	0.01004	.		.	FALSE	FALSE	TRUE	SST1	Satellite
Sniffles2.DEL.AB4M10	DEL	chr17	22431436	-46	FLJ36000	0.01	DEL_chr17_e0851975	0.79661	5.6e-05	TRUE	TRUE	FALSE	(AT)n	Simple_repeat
Sniffles2.INS.AA5M10	INS	chr17	22438298	40	FLJ36000	0.05647	.		.	FALSE	FALSE	TRUE		Non-repeat
Sniffles2.DEL.AB5M10	DEL	chr17	22462169	-37	FLJ36000	0.00181	DEL_chr17_b690a37a	0.064189	0.000346	FALSE	FALSE	TRUE		Non-repeat
Sniffles2.INS.AA6M10	INS	chr17	22492111	42	FLJ36000	0.00455	.		.	FALSE	FALSE	TRUE	(A)n	Simple_repeat
Sniffles2.DEL.AB9M10	DEL	chr17	22543188	-6309	FLJ36000	0.00182	DEL_chr17_29ad9496	0.696413	0.000286	TRUE	TRUE	FALSE		Non-repeat
Sniffles2.INS.AB6M10	INS	chr17	22547073	37	FLJ36000	0.03188	INS_chr17_59843420	0.168399	0.000103	FALSE	FALSE	TRUE	(TA)n	Simple_repeat
Sniffles2.DEL.ABAM10	DEL	chr17	22547088	-38	FLJ36000	0.00911	DEL_chr17_2d3f28cc	0.098237	1.6e-05	FALSE	FALSE	TRUE	(TA)n	Simple_repeat
Sniffles2.DEL.ABBM10	DEL	chr17	22561138	-6252	FLJ36000	0.01727	DEL_chr17_d159a361	0.678971	0.012084	TRUE	TRUE	FALSE		Non-repeat
Sniffles2.INS.AB7M10	INS	chr17	22574625	65	FLJ36000	0.00091	.		.	FALSE	FALSE	TRUE		Non-repeat
Sniffles2.INS.AB8M10	INS	chr17	22580353	40	FLJ36000	0.00091	.		.	FALSE	FALSE	TRUE	(TA)n	Simple_repeat
Sniffles2.DEL.ABFM10	DEL	chr17	22627317	-41	FLJ36000	0.00091	.		.	FALSE	FALSE	TRUE		Non-repeat
Sniffles2.DEL.AC0M10	DEL	chr17	22646092	-36	FLJ36000	0.00091	DEL_chr17_8b93a132	0.075356	0.000921	FALSE	FALSE	TRUE		Non-repeat
Sniffles2.DEL.AC1M10	DEL	chr17	22652075	-31	FLJ36000	0.02	DEL_chr17_82321dd2	0.020176	0.000436	FALSE	FALSE	TRUE	(AT)n	Simple_repeat
Sniffles2.INS.ABDM10	INS	chr17	22663216	46	FLJ36000	0.00181	.		.	FALSE	FALSE	TRUE	(TC)n	Simple_repeat
Sniffles2.DEL.AC2M10	DEL	chr17	22665469	-39	FLJ36000	0.00091	DEL_chr17_cde8b01c	0.049689	6.4e-05	FALSE	FALSE	TRUE		Non-repeat
Sniffles2.INS.ABEM10	INS	chr17	22685552	52	FLJ36000	0.00091	.		.	FALSE	FALSE	TRUE		Non-repeat
Sniffles2.INS.AC3M10	INS	chr17	22708069	145	FLJ36000	0.01913	.		.	FALSE	FALSE	TRUE		Non-repeat
Sniffles2.DEL.ACAM10	DEL	chr17	22712286	-53	FLJ36000	0.01818	.		.	FALSE	FALSE	TRUE		Non-repeat
Sniffles2.DEL.ACBM10	DEL	chr17	22723325	-171	FLJ36000	0.35481	.		.	FALSE	FALSE	TRUE	ALR/Alpha	Satellite
Sniffles2.INS.AC4M10	INS	chr17	22724546	208	FLJ36000	0.00817	.		.	FALSE	FALSE	TRUE	ALR/Alpha	Satellite
Sniffles2.INS.AC6M10	INS	chr17	22726083	106	FLJ36000	0.00091	.		.	FALSE	FALSE	TRUE		Non-repeat
Sniffles2.INS.AC5M10	INS	chr17	22730905	2841	FLJ36000	0.00364	.		.	FALSE	FALSE	TRUE	L1HS	LINE
Sniffles2.DEL.ACDM10	DEL	chr17	22733423	-2466	FLJ36000	0.00091	.		.	TRUE	FALSE	FALSE	ALR/Alpha	Satellite
Sniffles2.DEL.ACCM10	DEL	chr17	22734551	-48	FLJ36000	0.00091	.		.	FALSE	FALSE	TRUE	ALR/Alpha	Satellite
Sniffles2.DEL.ACEM10	DEL	chr17	22738117	-42	FLJ36000	0.00182	.		.	FALSE	FALSE	TRUE	ALR/Alpha	Satellite
Sniffles2.DEL.ACFM10	DEL	chr17	22740684	-43	FLJ36000	0.00272	.		.	FALSE	FALSE	TRUE	SVA_F	SVA
Sniffles2.DEL.AD0M10	DEL	chr17	22741504	-45	FLJ36000	0.02823	.		.	FALSE	FALSE	TRUE		Non-repeat
Sniffles2.DEL.AD1M10	DEL	chr17	22746524	-2378	FLJ36000	0.08167	.		.	FALSE	FALSE	TRUE	ALR/Alpha	Satellite
Sniffles2.DEL.AD4M10	DEL	chr17	22747349	-2378	FLJ36000	0.00091	.		.	FALSE	FALSE	TRUE	ALR/Alpha	Satellite
Sniffles2.DEL.AD2M10	DEL	chr17	22747679	-39	FLJ36000	0.00183	.		.	FALSE	FALSE	TRUE		Non-repeat
Sniffles2.DEL.AD3M10	DEL	chr17	22749289	-2375	FLJ36000	0.0269	.		.	FALSE	FALSE	TRUE	ALR/Alpha	Satellite
Sniffles2.DEL.AD6M10	DEL	chr17	22750201	-2375	FLJ36000	0.00188	.		.	FALSE	FALSE	TRUE	ALR/Alpha	Satellite
Sniffles2.DEL.AD7M10	DEL	chr17	22751186	-147	FLJ36000	0.00285	.		.	FALSE	FALSE	TRUE	ALR/Alpha	Satellite
Sniffles2.DEL.AD5M10	DEL	chr17	22751342	-2378	FLJ36000	0.00095	.		.	FALSE	FALSE	TRUE	ALR/Alpha	Satellite
Sniffles2.INS.AC7M10	INS	chr17	22754757	4706	FLJ36000	0.00199	.		.	FALSE	FALSE	TRUE	ALR/Alpha	Satellite
Sniffles2.DEL.AD8M10	DEL	chr17	22755924	-1181	FLJ36000	0.00198	.		.	FALSE	FALSE	TRUE	ALR/Alpha	Satellite
Sniffles2.INS.AC8M10	INS	chr17	22757212	2366	FLJ36000	0.01455	.		.	FALSE	FALSE	TRUE	ALR/Alpha	Satellite
Sniffles2.INS.AC9M10	INS	chr17	22758722	2344	FLJ36000	0.00667	.		.	FALSE	FALSE	TRUE	ALR/Alpha	Satellite
Sniffles2.DEL.AE1M10	DEL	chr17	22830759	-78	FLJ36000	0.875	.		.	FALSE	FALSE	TRUE	ALR/Alpha	Satellite
Sniffles2.INS.AD9M10	INS	chr17	22842971	328	FLJ36000	0.69444	.		.	FALSE	FALSE	TRUE	ALR/Alpha	Satellite
Sniffles2.INS.ADAM10	INS	chr17	22847688	333	FLJ36000	0.74444	.		.	FALSE	FALSE	TRUE	ALR/Alpha	Satellite
Sniffles2.INS.ADBM10	INS	chr17	22850117	331	FLJ36000	0.78889	.		.	FALSE	FALSE	TRUE	ALR/Alpha	Satellite
Sniffles2.INS.ADCM10	INS	chr17	22852487	332	FLJ36000	0.80117	.		.	FALSE	FALSE	TRUE	ALR/Alpha	Satellite
Sniffles2.INS.ADDM10	INS	chr17	22854820	332	FLJ36000	0.77811	.		.	FALSE	FALSE	TRUE	ALR/Alpha	Satellite
Sniffles2.DEL.AE2M10	DEL	chr17	22856806	-1187	FLJ36000	0.67857	.		.	FALSE	FALSE	TRUE	ALR/Alpha	Satellite
Sniffles2.DEL.AE3M10	DEL	chr17	22856911	-171	FLJ36000	0.67544	.		.	FALSE	FALSE	TRUE	ALR/Alpha	Satellite
Sniffles2.INS.ADEM10	INS	chr17	22857258	333	FLJ36000	0.78808	.		.	FALSE	FALSE	TRUE	ALR/Alpha	Satellite
Sniffles2.DEL.AE5M10	DEL	chr17	22859290	-171	FLJ36000	0.71739	.		.	FALSE	FALSE	TRUE	ALR/Alpha	Satellite
Sniffles2.INS.ADFM10	INS	chr17	22859630	331	FLJ36000	0.79801	.		.	FALSE	FALSE	TRUE	ALR/Alpha	Satellite
Sniffles2.DEL.AE6M10	DEL	chr17	22861539	-1187	FLJ36000	0.35526	.		.	FALSE	FALSE	TRUE	ALR/Alpha	Satellite
Sniffles2.DEL.AE4M10	DEL	chr17	22861669	-170	FLJ36000	0.48795	.		.	FALSE	FALSE	TRUE	ALR/Alpha	Satellite
Sniffles2.INS.AE0M10	INS	chr17	22861999	331	FLJ36000	0.63971	.		.	FALSE	FALSE	TRUE	ALR/Alpha	Satellite
Sniffles2.DEL.AE7M10	DEL	chr17	22864048	-171	FLJ36000	0.5202	.		.	FALSE	FALSE	TRUE	ALR/Alpha	Satellite
Sniffles2.DEL.AE8M10	DEL	chr17	22866427	-170	FLJ36000	0.71341	.		.	FALSE	FALSE	TRUE	ALR/Alpha	Satellite
Sniffles2.DEL.AE9M10	DEL	chr17	22868806	-171	FLJ36000	0.7069	.		.	FALSE	FALSE	TRUE	ALR/Alpha	Satellite
Sniffles2.DEL.AEAM10	DEL	chr17	22871185	-171	FLJ36000	0.74757	.		.	FALSE	FALSE	TRUE	ALR/Alpha	Satellite
Sniffles2.DEL.AECM10	DEL	chr17	22873564	-171	FLJ36000	0.76549	.		.	FALSE	FALSE	TRUE	ALR/Alpha	Satellite
Sniffles2.DEL.AEBM10	DEL	chr17	22875943	-171	FLJ36000	0.74554	.		.	FALSE	FALSE	TRUE	ALR/Alpha	Satellite
Sniffles2.DEL.AEDM10	DEL	chr17	22878322	-171	FLJ36000	0.65534	.		.	FALSE	FALSE	TRUE	ALR/Alpha	Satellite
Sniffles2.DEL.AEEM10	DEL	chr17	22880659	-170	FLJ36000	0.40678	.		.	FALSE	FALSE	TRUE	ALR/Alpha	Satellite
Sniffles2.DEL.AEFM10	DEL	chr17	22883080	-171	FLJ36000	0.1054	.		.	FALSE	FALSE	TRUE	ALR/Alpha	Satellite
Sniffles2.DEL.AF0M10	DEL	chr17	22885459	-170	FLJ36000	0.29902	.		.	FALSE	FALSE	TRUE	ALR/Alpha	Satellite
Sniffles2.DEL.AF1M10	DEL	chr17	22887838	-171	FLJ36000	0.62222	.		.	FALSE	FALSE	TRUE	ALR/Alpha	Satellite
Sniffles2.DEL.AF8M10	DEL	chr17	22897352	-169	FLJ36000	0.88636	.		.	FALSE	FALSE	TRUE	ALR/Alpha	Satellite
Sniffles2.INS.AF2M10	INS	chr17	22897759	334	FLJ36000	0.89583	.		.	FALSE	FALSE	TRUE	ALR/Alpha	Satellite
Sniffles2.DEL.AF9M10	DEL	chr17	22902108	-170	FLJ36000	0.85714	.		.	FALSE	FALSE	TRUE	ALR/Alpha	Satellite
Sniffles2.DEL.AFAM10	DEL	chr17	22904492	-171	FLJ36000	0.91304	.		.	FALSE	FALSE	TRUE	ALR/Alpha	Satellite
Sniffles2.INS.AF3M10	INS	chr17	22909536	326	FLJ36000	0.96667	.		.	FALSE	FALSE	TRUE	ALR/Alpha	Satellite
Sniffles2.INS.AF4M10	INS	chr17	22935762	333	FLJ36000	0.79878	.		.	FALSE	FALSE	TRUE	ALR/Alpha	Satellite
Sniffles2.INS.AF5M10	INS	chr17	22938152	333	FLJ36000	0.86441	.		.	FALSE	FALSE	TRUE	ALR/Alpha	Satellite
Sniffles2.INS.AF6M10	INS	chr17	22940442	334	FLJ36000	0.85714	.		.	FALSE	FALSE	TRUE	ALR/Alpha	Satellite
Sniffles2.INS.AF7M10	INS	chr17	22945290	333	FLJ36000	0.91414	.		.	FALSE	FALSE	TRUE	ALR/Alpha	Satellite
Sniffles2.DEL.AFBM10	DEL	chr17	22952074	-171	FLJ36000	0.90476	.		.	FALSE	FALSE	TRUE	ALR/Alpha	Satellite
Sniffles2.DEL.B07M10	DEL	chr17	23012747	-171	FLJ36000	0.84146	.		.	FALSE	FALSE	TRUE	ALR/Alpha	Satellite
Sniffles2.DEL.B08M10	DEL	chr17	23015126	-171	FLJ36000	0.70763	.		.	FALSE	FALSE	TRUE	ALR/Alpha	Satellite
Sniffles2.INS.AFCM10	INS	chr17	23015394	332	FLJ36000	0.74294	.		.	FALSE	FALSE	TRUE	ALR/Alpha	Satellite
Sniffles2.DEL.B09M10	DEL	chr17	23017506	-171	FLJ36000	0.74	.		.	FALSE	FALSE	TRUE	ALR/Alpha	Satellite
Sniffles2.INS.AFDM10	INS	chr17	23017791	333	FLJ36000	0.8125	.		.	FALSE	FALSE	TRUE	ALR/Alpha	Satellite
Sniffles2.INS.AFEM10	INS	chr17	23020185	333	FLJ36000	0.84615	.		.	FALSE	FALSE	TRUE	ALR/Alpha	Satellite
Sniffles2.INS.AFFM10	INS	chr17	23044021	333	FLJ36000	0.86	.		.	FALSE	FALSE	TRUE	ALR/Alpha	Satellite
Sniffles2.INS.B00M10	INS	chr17	23046410	332	FLJ36000	0.8835	.		.	FALSE	FALSE	TRUE	ALR/Alpha	Satellite
Sniffles2.INS.B01M10	INS	chr17	23048790	333	FLJ36000	0.89048	.		.	FALSE	FALSE	TRUE	ALR/Alpha	Satellite
Sniffles2.INS.B02M10	INS	chr17	23051170	333	FLJ36000	0.89216	.		.	FALSE	FALSE	TRUE	ALR/Alpha	Satellite
Sniffles2.INS.B03M10	INS	chr17	23053551	333	FLJ36000	0.88182	.		.	FALSE	FALSE	TRUE	ALR/Alpha	Satellite
Sniffles2.INS.B04M10	INS	chr17	23055930	333	FLJ36000	0.88618	.		.	FALSE	FALSE	TRUE	ALR/Alpha	Satellite
Sniffles2.INS.B05M10	INS	chr17	23058364	334	FLJ36000	0.94318	.		.	FALSE	FALSE	TRUE	ALR/Alpha	Satellite
Sniffles2.INS.B06M10	INS	chr17	23065418	334	FLJ36000	0.97802	.		.	FALSE	FALSE	TRUE	ALR/Alpha	Satellite
Sniffles2.DEL.B0AM10	DEL	chr17	23092460	-171	FLJ36000	0.93	.		.	FALSE	FALSE	TRUE	ALR/Alpha	Satellite
Sniffles2.DEL.B0BM10	DEL	chr17	23094839	-168	FLJ36000	0.93617	.		.	FALSE	FALSE	TRUE	ALR/Alpha	Satellite
Sniffles2.DEL.B0CM10	DEL	chr17	23097216	-171	FLJ36000	0.94615	.		.	FALSE	FALSE	TRUE	ALR/Alpha	Satellite
Sniffles2.DEL.B10M10	DEL	chr17	23099595	-171	FLJ36000	0.96753	.		.	FALSE	FALSE	TRUE	ALR/Alpha	Satellite
Sniffles2.DEL.B11M10	DEL	chr17	23101977	-171	FLJ36000	0.9527	.		.	FALSE	FALSE	TRUE	ALR/Alpha	Satellite
Sniffles2.DEL.B12M10	DEL	chr17	23104356	-171	FLJ36000	0.94203	.		.	FALSE	FALSE	TRUE	ALR/Alpha	Satellite
Sniffles2.INS.B0DM10	INS	chr17	23104624	331	FLJ36000	0.88333	.		.	FALSE	FALSE	TRUE	ALR/Alpha	Satellite
Sniffles2.DEL.B13M10	DEL	chr17	23106735	-171	FLJ36000	0.92969	.		.	FALSE	FALSE	TRUE	ALR/Alpha	Satellite
Sniffles2.INS.B0EM10	INS	chr17	23148741	334	FLJ36000	0.95909	.		.	FALSE	FALSE	TRUE	ALR/Alpha	Satellite
Sniffles2.INS.B0FM10	INS	chr17	23197094	169	FLJ36000	0.89552	.		.	FALSE	FALSE	TRUE	ALR/Alpha	Satellite
Sniffles2.INS.B14M10	INS	chr17	23205665	169	FLJ36000	0.85526	.		.	FALSE	FALSE	TRUE	ALR/Alpha	Satellite
Sniffles2.INS.B15M10	INS	chr17	23207686	170	FLJ36000	0.85043	.		.	FALSE	FALSE	TRUE	ALR/Alpha	Satellite
Sniffles2.INS.B16M10	INS	chr17	23352254	170	FLJ36000	0.86567	.		.	FALSE	FALSE	TRUE	ALR/Alpha	Satellite
Sniffles2.DEL.B17M10	DEL	chr17	23520004	-170	FLJ36000	0.875	.		.	FALSE	FALSE	TRUE	ALR/Alpha	Satellite
Sniffles2.DEL.B18M10	DEL	chr17	23965250	-168	FLJ36000	0.90341	.		.	FALSE	FALSE	TRUE	ALR/Alpha	Satellite
Sniffles2.INS.B19M10	INS	chr17	24082473	168	FLJ36000	0.98276	.		.	FALSE	FALSE	TRUE	ALR/Alpha	Satellite
Sniffles2.INS.B1AM10	INS	chr17	24205601	169	FLJ36000	0.81507	.		.	FALSE	FALSE	TRUE	ALR/Alpha	Satellite
Sniffles2.INS.B1BM10	INS	chr17	24220113	168	FLJ36000	0.91026	.		.	FALSE	FALSE	TRUE	ALR/Alpha	Satellite
Sniffles2.DEL.B1CM10	DEL	chr17	24220737	-168	FLJ36000	0.86538	.		.	FALSE	FALSE	TRUE	ALR/Alpha	Satellite
Sniffles2.DEL.B1DM10	DEL	chr17	24698206	-168	FLJ36000	0.93548	.		.	FALSE	FALSE	TRUE	ALR/Alpha	Satellite
Sniffles2.INS.B1EM10	INS	chr17	25007067	168	WSB1	0.85	.		.	FALSE	FALSE	TRUE	ALR/Alpha	Satellite
Sniffles2.DEL.B2AM10	DEL	chr17	26566635	-100	WSB1	0.96914	.		.	FALSE	FALSE	TRUE		other-repeat
Sniffles2.DEL.B2BM10	DEL	chr17	26568134	-171	WSB1	0.80189	.		.	FALSE	FALSE	TRUE	ALR/Alpha	Satellite
Sniffles2.INS.B1FM10	INS	chr17	26568412	322	WSB1	0.82377	.		.	FALSE	FALSE	TRUE	ALR/Alpha	Satellite
Sniffles2.DEL.B2CM10	DEL	chr17	26569641	-125	WSB1	0.91729	.		.	FALSE	FALSE	TRUE		Non-repeat
Sniffles2.DEL.B2DM10	DEL	chr17	26570735	-171	WSB1	0.68628	.		.	FALSE	FALSE	TRUE	ALR/Alpha	Satellite
Sniffles2.INS.B20M10	INS	chr17	26571009	329	WSB1	0.73658	.		.	FALSE	FALSE	TRUE	ALR/Alpha	Satellite
Sniffles2.DEL.B2EM10	DEL	chr17	26573118	-171	WSB1	0.65027	.		.	FALSE	FALSE	TRUE	ALR/Alpha	Satellite
Sniffles2.INS.B21M10	INS	chr17	26573418	326	WSB1	0.60798	.		.	FALSE	FALSE	TRUE	ALR/Alpha	Satellite
Sniffles2.DEL.B2FM10	DEL	chr17	26575499	-171	WSB1	0.39444	.		.	FALSE	FALSE	TRUE	ALR/Alpha	Satellite
Sniffles2.INS.B22M10	INS	chr17	26575802	171	WSB1	0.4141	.		.	FALSE	FALSE	TRUE	ALR/Alpha	Satellite
Sniffles2.DEL.B30M10	DEL	chr17	26577882	-171	WSB1	0.07341	.		.	FALSE	FALSE	TRUE	ALR/Alpha	Satellite
Sniffles2.INS.B23M10	INS	chr17	26578216	324	WSB1	0.07935	.		.	FALSE	FALSE	TRUE	ALR/Alpha	Satellite
Sniffles2.DEL.B31M10	DEL	chr17	26579112	-171	WSB1	0.0292	.		.	FALSE	FALSE	TRUE	ALR/Alpha	Satellite
Sniffles2.DEL.B32M10	DEL	chr17	26580264	-169	WSB1	0.06095	.		.	FALSE	FALSE	TRUE	ALR/Alpha	Satellite
Sniffles2.INS.B24M10	INS	chr17	26580587	172	WSB1	0.08333	.		.	FALSE	FALSE	TRUE	ALR/Alpha	Satellite
Sniffles2.DEL.B34M10	DEL	chr17	26582648	-171	WSB1	0.04789	.		.	FALSE	FALSE	TRUE	ALR/Alpha	Satellite
Sniffles2.INS.B25M10	INS	chr17	26582947	174	WSB1	0.08753	.		.	FALSE	FALSE	TRUE	ALR/Alpha	Satellite
Sniffles2.DEL.B33M10	DEL	chr17	26583103	-3396	WSB1	0.03571	.		.	FALSE	FALSE	TRUE	ALR/Alpha	Satellite
Sniffles2.DEL.B35M10	DEL	chr17	26583884	-171	WSB1	0.09	.		.	FALSE	FALSE	TRUE	ALR/Alpha	Satellite
Sniffles2.DEL.B36M10	DEL	chr17	26584120	-2379	WSB1	0.68132	.		.	FALSE	FALSE	TRUE	ALR/Alpha	Satellite
Sniffles2.DEL.B37M10	DEL	chr17	26584295	-3397	WSB1	0.13393	.		.	FALSE	FALSE	TRUE	ALR/Alpha	Satellite
Sniffles2.INS.B26M10	INS	chr17	26585317	169	WSB1	0.23636	.		.	FALSE	FALSE	TRUE	ALR/Alpha	Satellite
Sniffles2.DEL.B38M10	DEL	chr17	26586742	-1018	WSB1	0.81931	.		.	FALSE	FALSE	TRUE	ALR/Alpha	Satellite
Sniffles2.DEL.B39M10	DEL	chr17	26590085	-2602	WSB1	0.5	.		.	FALSE	FALSE	TRUE	ALR/Alpha	Satellite
Sniffles2.INS.B27M10	INS	chr17	26591103	171	WSB1	0.53824	.		.	FALSE	FALSE	TRUE	ALR/Alpha	Satellite
Sniffles2.DEL.B3AM10	DEL	chr17	26592302	-130	WSB1	0.76791	.		.	FALSE	FALSE	TRUE		Non-repeat
Sniffles2.INS.B28M10	INS	chr17	26593680	318	WSB1	0.60571	.		.	FALSE	FALSE	TRUE	ALR/Alpha	Satellite
Sniffles2.INS.B29M10	INS	chr17	26596080	171	WSB1	0.54464	.		.	FALSE	FALSE	TRUE	ALR/Alpha	Satellite
Sniffles2.DEL.B3BM10	DEL	chr17	26597027	-171	WSB1	0.30137	.		.	FALSE	FALSE	TRUE	ALR/Alpha	Satellite
Sniffles2.DEL.B4DM10	DEL	chr17	26598195	-171	WSB1	0.32178	.		.	FALSE	FALSE	TRUE	ALR/Alpha	Satellite
Sniffles2.INS.B3CM10	INS	chr17	26598451	172	WSB1	0.45058	.		.	FALSE	FALSE	TRUE	ALR/Alpha	Satellite
Sniffles2.DEL.B4FM10	DEL	chr17	26600566	-171	WSB1	0.37121	.		.	FALSE	FALSE	TRUE	ALR/Alpha	Satellite
Sniffles2.DEL.B4EM10	DEL	chr17	26602042	-2380	WSB1	0.45963	.		.	FALSE	FALSE	TRUE	ALR/Alpha	Satellite
Sniffles2.DEL.B50M10	DEL	chr17	26602960	-166	WSB1	0.39441	.		.	FALSE	FALSE	TRUE	ALR/Alpha	Satellite
Sniffles2.INS.B3DM10	INS	chr17	26603216	175	WSB1	0.48123	.		.	FALSE	FALSE	TRUE	ALR/Alpha	Satellite
Sniffles2.DEL.B51M10	DEL	chr17	26604181	-315	WSB1	0.06857	.		.	FALSE	FALSE	TRUE	ALR/Alpha	Satellite
Sniffles2.DEL.B52M10	DEL	chr17	26605340	-171	WSB1	0.42202	.		.	FALSE	FALSE	TRUE	ALR/Alpha	Satellite
Sniffles2.INS.B3EM10	INS	chr17	26605607	171	WSB1	0.5089	.		.	FALSE	FALSE	TRUE	ALR/Alpha	Satellite
Sniffles2.DEL.B53M10	DEL	chr17	26607903	-174	WSB1	0.32584	.		.	FALSE	FALSE	TRUE	ALR/Alpha	Satellite
Sniffles2.INS.B3FM10	INS	chr17	26607983	169	WSB1	0.45167	.		.	FALSE	FALSE	TRUE	ALR/Alpha	Satellite
Sniffles2.DEL.B54M10	DEL	chr17	26610123	-171	WSB1	0.1631	.		.	FALSE	FALSE	TRUE	ALR/Alpha	Satellite
Sniffles2.INS.B40M10	INS	chr17	26610370	171	WSB1	0.33447	.		.	FALSE	FALSE	TRUE	ALR/Alpha	Satellite
Sniffles2.DEL.B55M10	DEL	chr17	26612456	-171	WSB1	0.06573	.		.	FALSE	FALSE	TRUE	ALR/Alpha	Satellite
Sniffles2.INS.B41M10	INS	chr17	26612751	318	WSB1	0.26698	.		.	FALSE	FALSE	TRUE	ALR/Alpha	Satellite
Sniffles2.DEL.B56M10	DEL	chr17	26613237	-851	WSB1	0.00231	.		.	FALSE	FALSE	TRUE	ALR/Alpha	Satellite
Sniffles2.DEL.B58M10	DEL	chr17	26613697	-171	WSB1	0.06154	.		.	FALSE	FALSE	TRUE	ALR/Alpha	Satellite
Sniffles2.DEL.B57M10	DEL	chr17	26613907	-1192	WSB1	0.02263	.		.	FALSE	FALSE	TRUE	ALR/Alpha	Satellite
Sniffles2.INS.B42M10	INS	chr17	26615135	168	WSB1	0.03988	.		.	FALSE	FALSE	TRUE	ALR/Alpha	Satellite
Sniffles2.DEL.B59M10	DEL	chr17	26615235	-171	WSB1	0.07602	.		.	FALSE	FALSE	TRUE	ALR/Alpha	Satellite
Sniffles2.DEL.B5AM10	DEL	chr17	26615820	-622	WSB1	0.72263	.		.	FALSE	FALSE	TRUE	ALR/Alpha	Satellite
Sniffles2.DEL.B5BM10	DEL	chr17	26617847	-171	WSB1	0.00734	.		.	FALSE	FALSE	TRUE	ALR/Alpha	Satellite
Sniffles2.INS.B43M10	INS	chr17	26618206	333	WSB1	0.1516	.		.	FALSE	FALSE	TRUE	ALR/Alpha	Satellite
Sniffles2.DEL.B5CM10	DEL	chr17	26618494	-2378	WSB1	0.01362	.		.	FALSE	FALSE	TRUE	ALR/Alpha	Satellite
Sniffles2.DEL.B5DM10	DEL	chr17	26619552	-2377	WSB1	0.13695	.		.	FALSE	FALSE	TRUE	ALR/Alpha	Satellite
Sniffles2.DEL.B5EM10	DEL	chr17	26620251	-169	WSB1	0.00184	.		.	FALSE	FALSE	TRUE	ALR/Alpha	Satellite
Sniffles2.INS.B44M10	INS	chr17	26620584	330	WSB1	0.22121	.		.	FALSE	FALSE	TRUE	ALR/Alpha	Satellite
Sniffles2.DEL.B5FM10	DEL	chr17	26622639	-166	WSB1	0.00276	.		.	FALSE	FALSE	TRUE	ALR/Alpha	Satellite
Sniffles2.INS.B45M10	INS	chr17	26622939	329	WSB1	0.0578	.		.	FALSE	FALSE	TRUE	ALR/Alpha	Satellite
Sniffles2.DEL.B60M10	DEL	chr17	26624985	-169	WSB1	0.00181	.		.	FALSE	FALSE	TRUE	ALR/Alpha	Satellite
Sniffles2.DEL.B61M10	DEL	chr17	26625532	-1846	WSB1	0.08621	.		.	FALSE	FALSE	TRUE	ALR/Alpha	Satellite
Sniffles2.INS.B47M10	INS	chr17	26625852	1175	WSB1	0.00181	.		.	FALSE	FALSE	TRUE	ALR/Alpha	Satellite
Sniffles2.DEL.B62M10	DEL	chr17	26626106	-657	WSB1	0.00363	.		.	FALSE	FALSE	TRUE	ALR/Alpha	Satellite
Sniffles2.DEL.B63M10	DEL	chr17	26627005	-654	WSB1	0.06364	.		.	FALSE	FALSE	TRUE	ALR/Alpha	Satellite
Sniffles2.INS.B46M10	INS	chr17	26627011	530	WSB1	0.67695	.		.	FALSE	FALSE	TRUE	ALR/Alpha	Satellite
Sniffles2.DEL.B64M10	DEL	chr17	26628651	-114	WSB1	0.00091	.		.	FALSE	FALSE	TRUE	ALR/Alpha	Satellite
Sniffles2.DEL.B65M10	DEL	chr17	26631698	-41	WSB1	0.00091	.		.	FALSE	FALSE	TRUE	ALR/Alpha	Satellite
Sniffles2.INS.B48M10	INS	chr17	26636078	94	WSB1	0.00091	.		.	FALSE	FALSE	TRUE	A-rich	Low_complexity
Sniffles2.DEL.B66M10	DEL	chr17	26638510	-119	WSB1	0.46824	.		.	FALSE	FALSE	TRUE	SVA_F	SVA
Sniffles2.INS.B49M10	INS	chr17	26638554	460	WSB1	0.46642	.		.	FALSE	FALSE	TRUE		Non-repeat
Sniffles2.INS.B4AM10	INS	chr17	26643469	88	WSB1	0.93557	.		.	FALSE	FALSE	TRUE	ALR/Alpha	Satellite
Sniffles2.DEL.B68M10	DEL	chr17	26652794	-2043	WSB1	0.00091	.		.	FALSE	FALSE	TRUE	ALR/Alpha	Satellite
Sniffles2.DEL.B67M10	DEL	chr17	26653684	-6903	WSB1	0.00091	.		.	FALSE	FALSE	TRUE	ALR/Alpha	Satellite
Sniffles2.DEL.B69M10	DEL	chr17	26654240	-340	WSB1	0.27148	.		.	TRUE	FALSE	FALSE	ALR/Alpha	Satellite
Sniffles2.DEL.B6AM10	DEL	chr17	26655340	-2724	WSB1	0.00091	.		.	TRUE	FALSE	FALSE	ALR/Alpha	Satellite
Sniffles2.DEL.B6BM10	DEL	chr17	26655515	-4859	WSB1	0.00091	.		.	TRUE	FALSE	FALSE	ALR/Alpha	Satellite
Sniffles2.DEL.B6CM10	DEL	chr17	26659892	-41	WSB1	0.00091	.		.	FALSE	FALSE	TRUE	ALR/Alpha	Satellite
Sniffles2.DEL.B6DM10	DEL	chr17	26667212	-2560	WSB1	0.02	.		.	TRUE	FALSE	FALSE	ALR/Alpha	Satellite
Sniffles2.DEL.B6EM10	DEL	chr17	26670582	-40	WSB1	0.00091	.		.	FALSE	FALSE	TRUE	ALR/Alpha	Satellite
Sniffles2.DEL.B6FM10	DEL	chr17	26680280	-45	WSB1	0.00091	.		.	FALSE	FALSE	TRUE	ALR/Alpha	Satellite
Sniffles2.INS.B4CM10	INS	chr17	26682015	323	WSB1	0.01815	.		.	FALSE	FALSE	TRUE	AluY	SINE/Alu
Sniffles2.DEL.B70M10	DEL	chr17	26682775	-2045	WSB1	0.02269	.		.	TRUE	FALSE	FALSE	ALR/Alpha	Satellite
Sniffles2.DEL.B71M10	DEL	chr17	26682868	-43	WSB1	0.00181	.		.	FALSE	FALSE	TRUE	ALR/Alpha	Satellite
Sniffles2.INS.B4BM10	INS	chr17	26683716	171	WSB1	0.91016	.		.	FALSE	FALSE	TRUE	ALR/Alpha	Satellite
Sniffles2.DEL.B72M10	DEL	chr17	26685545	-40	WSB1	0.00091	.		.	FALSE	FALSE	TRUE	ALR/Alpha	Satellite
Sniffles2.DEL.B73M10	DEL	chr17	26690622	-45	WSB1	0.00091	.		.	TRUE	FALSE	FALSE	AluY	SINE/Alu
Sniffles2.DEL.B8AM10	DEL	chr17	26698591	-202	WSB1	0.97731	.		.	FALSE	FALSE	TRUE		other-repeat
Sniffles2.INS.B7CM10	INS	chr17	26701832	510	WSB1	0.49545	.		.	FALSE	FALSE	TRUE	ALR/Alpha	Satellite
Sniffles2.DEL.B8BM10	DEL	chr17	26703713	-169	WSB1	0.63115	.		.	TRUE	FALSE	FALSE	ALR/Alpha	Satellite
Sniffles2.DEL.B8CM10	DEL	chr17	26709625	-42	WSB1	0.00091	.		.	FALSE	FALSE	TRUE	ALR/Alpha	Satellite
Sniffles2.INS.B7DM10	INS	chr17	26715873	87	WSB1	0.00091	.		.	FALSE	FALSE	TRUE		Non-repeat
Sniffles2.INS.B7EM10	INS	chr17	26731143	769	WSB1	0.10708	.		.	FALSE	FALSE	TRUE	TIFr	Satellite
Sniffles2.DEL.B8DM10	DEL	chr17	26731199	-45	WSB1	0.00182	.		.	FALSE	FALSE	TRUE		Non-repeat
Sniffles2.DEL.B8EM10	DEL	chr17	26734924	-34	WSB1	0.00272	.		.	FALSE	FALSE	TRUE	A-rich	Low_complexity
Sniffles2.DEL.B8FM10	DEL	chr17	26735205	-564	WSB1	0.99546	.		.	TRUE	FALSE	FALSE		other-repeat
Sniffles2.DEL.B90M10	DEL	chr17	26750979	-197	WSB1	0.00272	.		.	FALSE	FALSE	TRUE	MER54A	LTR
Sniffles2.DEL.B91M10	DEL	chr17	26765853	-43	WSB1	0.04845	.		.	FALSE	FALSE	TRUE		Non-repeat
Sniffles2.INS.B7FM10	INS	chr17	26766186	46	WSB1	0.00639	.		.	FALSE	FALSE	TRUE		Non-repeat
Sniffles2.DEL.B92M10	DEL	chr17	26766808	-31	WSB1	0.04918	.		.	FALSE	FALSE	TRUE		Non-repeat
Sniffles2.DEL.B93M10	DEL	chr17	26772325	-2019	WSB1	0.18149	.		.	FALSE	FALSE	TRUE	TIFr	Satellite
Sniffles2.DEL.B94M10	DEL	chr17	26773244	-385	WSB1	0.08893	.		.	FALSE	FALSE	TRUE	TIFr	Satellite
Sniffles2.DEL.B95M10	DEL	chr17	26774270	-41	WSB1	0.01633	.		.	FALSE	FALSE	TRUE	TIFr	Satellite
Sniffles2.DEL.B96M10	DEL	chr17	26775620	-41	WSB1	0.11797	.		.	FALSE	FALSE	TRUE		Non-repeat
Sniffles2.DEL.B97M10	DEL	chr17	26777616	-1084	WSB1	0.02632	.		.	FALSE	FALSE	TRUE	L1MEd	LINE
Sniffles2.INS.B80M10	INS	chr17	26783254	63	WSB1	0.00817	.		.	FALSE	FALSE	TRUE	(GAATG)n	Simple_repeat
Sniffles2.DEL.B98M10	DEL	chr17	26783256	-64	WSB1	0.03085	.		.	FALSE	FALSE	TRUE	(ATGGA)n	Simple_repeat
Sniffles2.INS.B81M10	INS	chr17	26784200	56	WSB1	0.00091	.		.	TRUE	FALSE	FALSE	(GAATG)n	Simple_repeat
Sniffles2.INS.B82M10	INS	chr17	26785564	38	WSB1	0.00272	.		.	FALSE	FALSE	TRUE		Non-repeat
Sniffles2.DEL.B99M10	DEL	chr17	26786249	-65	WSB1	0.00272	.		.	FALSE	FALSE	TRUE	(AATGG)n	Simple_repeat
Sniffles2.INS.B83M10	INS	chr17	26786510	62	WSB1	0.00091	.		.	FALSE	FALSE	TRUE	HSATII	Satellite
Sniffles2.INS.B84M10	INS	chr17	26787260	89	WSB1	0.00544	.		.	FALSE	FALSE	TRUE	(GAATG)n	Simple_repeat
Sniffles2.INS.B85M10	INS	chr17	26788484	55	WSB1	0.0245	.		.	FALSE	FALSE	TRUE	(GAATG)n	Simple_repeat
Sniffles2.INS.B86M10	INS	chr17	26790393	51	WSB1	0.00181	.		.	FALSE	FALSE	TRUE		Non-repeat
Sniffles2.DEL.B9AM10	DEL	chr17	26791033	-74	WSB1	0.01815	.		.	FALSE	FALSE	TRUE		Non-repeat
Sniffles2.DEL.B9BM10	DEL	chr17	26791759	-70	WSB1	0.04446	.		.	FALSE	FALSE	TRUE	HSATII	Satellite
Sniffles2.DEL.B9CM10	DEL	chr17	26792104	-1504	WSB1	0.00091	.		.	FALSE	FALSE	TRUE	HSATII	Satellite
Sniffles2.DEL.B9DM10	DEL	chr17	26792758	-6524	WSB1	0.00454	.		.	TRUE	FALSE	FALSE	HSATII	Satellite
Sniffles2.INS.B87M10	INS	chr17	26794021	59	WSB1	0.00272	.		.	FALSE	FALSE	TRUE	AluY	SINE/Alu
Sniffles2.DEL.B9EM10	DEL	chr17	26794081	-67	WSB1	0.00091	.		.	FALSE	FALSE	TRUE	(AATGG)n	Simple_repeat
Sniffles2.INS.B88M10	INS	chr17	26795048	60	WSB1	0.01452	.		.	FALSE	FALSE	TRUE	(AATGG)n	Simple_repeat
Sniffles2.INS.B89M10	INS	chr17	26795889	58	WSB1	0.01089	.		.	FALSE	FALSE	TRUE	(GGAAT)n	Simple_repeat
Sniffles2.DEL.B9FM10	DEL	chr17	26796213	-43	WSB1	0.00635	.		.	FALSE	FALSE	TRUE	(GAATG)n	Simple_repeat
Sniffles2.DEL.BA0M10	DEL	chr17	26796796	-50	WSB1	0.00091	.		.	FALSE	FALSE	TRUE	(GAATG)n	Simple_repeat
Sniffles2.INS.BA2M10	INS	chr17	26798093	75	WSB1	0.00181	.		.	FALSE	FALSE	TRUE	HSATII	Satellite
Sniffles2.DEL.BCBM10	DEL	chr17	26799200	-60	WSB1	0.00181	.		.	FALSE	FALSE	TRUE	(AATGG)n	Simple_repeat
Sniffles2.INS.BA3M10	INS	chr17	26802655	4313	WSB1	0	.		.	TRUE	FALSE	FALSE	HSATII	Satellite
Sniffles2.DEL.BCCM10	DEL	chr17	26803920	-61	WSB1	0.01633	.		.	FALSE	FALSE	TRUE	(GAATG)n	Simple_repeat
Sniffles2.INS.BA4M10	INS	chr17	26804995	70	WSB1	0.00091	.		.	FALSE	FALSE	TRUE		Non-repeat
Sniffles2.DEL.BCDM10	DEL	chr17	26805211	-947	WSB1	0.33666	.		.	FALSE	FALSE	TRUE	HSATII	Satellite
Sniffles2.DEL.BCEM10	DEL	chr17	26805619	-2064	WSB1	0.00272	.		.	FALSE	FALSE	TRUE	HSATII	Satellite
Sniffles2.DEL.BCFM10	DEL	chr17	26805748	-127	WSB1	0.24773	.		.	FALSE	FALSE	TRUE	HSATII	Satellite
Sniffles2.INS.BA5M10	INS	chr17	26806147	44	WSB1	0.00181	.		.	FALSE	FALSE	TRUE	(GAATG)n	Simple_repeat
Sniffles2.DEL.BD0M10	DEL	chr17	26806738	-55	WSB1	0.01815	.		.	FALSE	FALSE	TRUE	(GGAAT)n	Simple_repeat
Sniffles2.INS.BA6M10	INS	chr17	26806874	3362	WSB1	0.02281	.		.	FALSE	FALSE	TRUE	HSATII	Satellite
Sniffles2.INS.BA7M10	INS	chr17	26807721	55	WSB1	0.00454	.		.	FALSE	FALSE	TRUE		Non-repeat
Sniffles2.DEL.BD1M10	DEL	chr17	26807742	-49	WSB1	0.00272	.		.	FALSE	FALSE	TRUE	(ATGGA)n	Simple_repeat
Sniffles2.INS.BA8M10	INS	chr17	26809180	51	WSB1	0.26769	.		.	FALSE	FALSE	TRUE	(TGGAA)n	Simple_repeat
Sniffles2.DEL.BD2M10	DEL	chr17	26809983	-47	WSB1	0.41833	.		.	FALSE	FALSE	TRUE	(GAATG)n	Simple_repeat
Sniffles2.INS.BA9M10	INS	chr17	26810425	39	WSB1	0.34392	.		.	FALSE	FALSE	TRUE		Non-repeat
Sniffles2.DEL.BD3M10	DEL	chr17	26810757	-390	WSB1	0.36479	.		.	FALSE	FALSE	TRUE	HSATII	Satellite
Sniffles2.DEL.BD4M10	DEL	chr17	26811736	-174	WSB1	0.29401	.		.	FALSE	FALSE	TRUE	(AATGG)n	Simple_repeat
Sniffles2.INS.BAAM10	INS	chr17	26812224	70	WSB1	0.50272	.		.	FALSE	FALSE	TRUE	(AATGG)n	Simple_repeat
Sniffles2.DEL.BD5M10	DEL	chr17	26813932	-104	WSB1	0.45826	.		.	TRUE	FALSE	FALSE	(ATGGA)n	Simple_repeat
Sniffles2.INS.BABM10	INS	chr17	26813939	997	WSB1	0.00635	.		.	FALSE	FALSE	TRUE	HSATII	Satellite
Sniffles2.INS.BACM10	INS	chr17	26814494	160	WSB1	0.25136	.		.	FALSE	FALSE	TRUE	HSATII	Satellite
Sniffles2.INS.BADM10	INS	chr17	26815668	43	WSB1	0.03993	.		.	FALSE	FALSE	TRUE	(AATGG)n	Simple_repeat
Sniffles2.INS.BAEM10	INS	chr17	26816064	658	WSB1	0.25227	.		.	FALSE	FALSE	TRUE	HSATII	Satellite
Sniffles2.INS.BAFM10	INS	chr17	26817044	68	WSB1	0.36661	.		.	FALSE	FALSE	TRUE	(GAATG)n	Simple_repeat
Sniffles2.DEL.BD6M10	DEL	chr17	26817632	-75	WSB1	0.47459	.		.	FALSE	FALSE	TRUE	HSATII	Satellite
Sniffles2.INS.BB0M10	INS	chr17	26818157	35	WSB1	0.45281	.		.	FALSE	FALSE	TRUE	(AATGG)n	Simple_repeat
Sniffles2.INS.BB1M10	INS	chr17	26819997	102	WSB1	0.17514	.		.	FALSE	FALSE	TRUE	HSATII	Satellite
Sniffles2.DEL.BD7M10	DEL	chr17	26820066	-89	WSB1	0.51724	.		.	FALSE	FALSE	TRUE		other-repeat
Sniffles2.INS.BB2M10	INS	chr17	26820342	123	WSB1	0.0118	.		.	TRUE	FALSE	FALSE	HSATII	Satellite
Sniffles2.DEL.BD8M10	DEL	chr17	26821259	-81	WSB1	0.00091	.		.	FALSE	FALSE	TRUE	(GAATG)n	Simple_repeat
Sniffles2.INS.BB3M10	INS	chr17	26821657	137	WSB1	0.04083	.		.	FALSE	FALSE	TRUE	HSATII	Satellite
Sniffles2.INS.BB4M10	INS	chr17	26821802	1206	WSB1	0.49002	.		.	FALSE	FALSE	TRUE	HSATII	Satellite
Sniffles2.INS.BB5M10	INS	chr17	26823206	80	WSB1	0.0608	.		.	FALSE	FALSE	TRUE	(GAATG)n	Simple_repeat
Sniffles2.DEL.BD9M10	DEL	chr17	26823373	-65	WSB1	0.00091	.		.	FALSE	FALSE	TRUE	HSATII	Satellite
Sniffles2.INS.BB6M10	INS	chr17	26824567	52	WSB1	0.00544	.		.	FALSE	FALSE	TRUE	(GAATA)n	Simple_repeat
Sniffles2.DEL.BDAM10	DEL	chr17	26825843	-41	WSB1	0.02632	.		.	FALSE	FALSE	TRUE	(GGAAT)n	Simple_repeat
Sniffles2.INS.BB7M10	INS	chr17	26826372	70	WSB1	0.00907	.		.	FALSE	FALSE	TRUE	(AATGG)n	Simple_repeat
Sniffles2.DEL.BDBM10	DEL	chr17	26826977	-65	WSB1	0.00635	.		.	FALSE	FALSE	TRUE	(AATCGAATGG)n	Simple_repeat
Sniffles2.DEL.BDCM10	DEL	chr17	26828212	-46	WSB1	0.01724	.		.	FALSE	FALSE	TRUE	(GAATG)n	Simple_repeat
Sniffles2.DEL.BDDM10	DEL	chr17	26833005	-41	WSB1	0.00272	.		.	FALSE	FALSE	TRUE	(GAATG)n	Simple_repeat
Sniffles2.INS.BB8M10	INS	chr17	26833675	54	WSB1	0.00091	.		.	TRUE	FALSE	FALSE	(GC)n	Simple_repeat
Sniffles2.INS.BB9M10	INS	chr17	26835080	67	WSB1	0.00091	.		.	FALSE	FALSE	TRUE	AluY	SINE/Alu
Sniffles2.DEL.BDEM10	DEL	chr17	26836053	-40	WSB1	0.00182	.		.	FALSE	FALSE	TRUE	(AATGG)n	Simple_repeat
Sniffles2.INS.BBAM10	INS	chr17	26836159	52	WSB1	0.00182	.		.	FALSE	FALSE	TRUE		Non-repeat
Sniffles2.DEL.BDFM10	DEL	chr17	26837316	-52	WSB1	0.00091	.		.	FALSE	FALSE	TRUE	(AATGG)n	Simple_repeat
Sniffles2.DEL.BE0M10	DEL	chr17	26839195	-46	WSB1	0.00272	.		.	FALSE	FALSE	TRUE	(AATGG)n	Simple_repeat
Sniffles2.DEL.BE1M10	DEL	chr17	26842216	-2189	WSB1	0.00181	.		.	FALSE	FALSE	TRUE	HSATII	Satellite
Sniffles2.INS.BBBM10	INS	chr17	26842229	83	WSB1	0.01089	.		.	TRUE	FALSE	FALSE	(GGAAT)n	Simple_repeat
Sniffles2.DEL.BE3M10	DEL	chr17	26843014	-3590	WSB1	0.3657	.		.	TRUE	FALSE	FALSE	HSATII	Satellite
Sniffles2.DEL.BE4M10	DEL	chr17	26843216	-2199	WSB1	0.00272	.		.	FALSE	FALSE	TRUE	HSATII	Satellite
Sniffles2.DEL.BE2M10	DEL	chr17	26843342	-68	WSB1	0.02995	.		.	FALSE	FALSE	TRUE	HSATII	Satellite
Sniffles2.DEL.BE5M10	DEL	chr17	26844033	-1483	WSB1	0.00454	.		.	FALSE	FALSE	TRUE	HSATII	Satellite
Sniffles2.DEL.BE6M10	DEL	chr17	26844202	-1981	WSB1	0.00818	.		.	FALSE	FALSE	TRUE	HSATII	Satellite
Sniffles2.DEL.BE8M10	DEL	chr17	26844846	-1253	WSB1	0.00364	.		.	FALSE	FALSE	TRUE	HSATII	Satellite
Sniffles2.DEL.BE7M10	DEL	chr17	26845073	-47	WSB1	0.03358	.		.	FALSE	FALSE	TRUE	(TGGAA)n	Simple_repeat
Sniffles2.INS.BBCM10	INS	chr17	26845637	72	WSB1	0.03636	.		.	FALSE	FALSE	TRUE		Non-repeat
Sniffles2.DEL.BE9M10	DEL	chr17	26846211	-74	WSB1	0.02995	.		.	FALSE	FALSE	TRUE		Non-repeat
Sniffles2.INS.BBDM10	INS	chr17	26846527	55	WSB1	0.04083	.		.	FALSE	FALSE	TRUE	(AATGG)n	Simple_repeat
Sniffles2.DEL.BEAM10	DEL	chr17	26847061	-77	WSB1	0.00091	.		.	TRUE	FALSE	FALSE	(TGGAA)n	Simple_repeat
Sniffles2.DEL.BEBM10	DEL	chr17	26847356	-714	WSB1	0.00544	.		.	FALSE	FALSE	TRUE	HSATII	Satellite
Sniffles2.DEL.BECM10	DEL	chr17	26847937	-70	WSB1	0.01361	.		.	FALSE	FALSE	TRUE	(GAATG)n	Simple_repeat
Sniffles2.INS.BBFM10	INS	chr17	26848279	1160	WSB1	0.5127	.		.	FALSE	FALSE	TRUE	HSATII	Satellite
Sniffles2.INS.BBEM10	INS	chr17	26848290	74	WSB1	0.02904	.		.	FALSE	FALSE	TRUE		Non-repeat
Sniffles2.INS.BC0M10	INS	chr17	26850952	46	WSB1	0.00181	.		.	FALSE	FALSE	TRUE	(GAATG)n	Simple_repeat
Sniffles2.DEL.BEDM10	DEL	chr17	26851233	-59	WSB1	0.0127	.		.	FALSE	FALSE	TRUE	(AATGG)n	Simple_repeat
Sniffles2.INS.BC1M10	INS	chr17	26853220	44	WSB1	0.00181	.		.	FALSE	FALSE	TRUE	(GAATA)n	Simple_repeat
Sniffles2.INS.BC2M10	INS	chr17	26853555	714	WSB1	0.01996	.		.	FALSE	FALSE	TRUE	HSATII	Satellite
Sniffles2.DEL.BEEM10	DEL	chr17	26854052	-42	WSB1	0.00091	.		.	FALSE	FALSE	TRUE	(ATGGA)n	Simple_repeat
Sniffles2.DEL.BEFM10	DEL	chr17	26857374	-55	WSB1	0.02995	.		.	FALSE	FALSE	TRUE	(AATGG)n	Simple_repeat
Sniffles2.INS.BC3M10	INS	chr17	26857551	952	WSB1	0.57895	.		.	FALSE	FALSE	TRUE	HSATII	Satellite
Sniffles2.DEL.BF0M10	DEL	chr17	26859725	-153	WSB1	0.98276	.		.	FALSE	FALSE	TRUE		other-repeat
Sniffles2.INS.BC4M10	INS	chr17	26860842	45	WSB1	0.00182	.		.	FALSE	FALSE	TRUE		Non-repeat
Sniffles2.DEL.BF1M10	DEL	chr17	26861432	-44	WSB1	0.00544	.		.	FALSE	FALSE	TRUE	(AATGG)n	Simple_repeat
Sniffles2.DEL.BF2M10	DEL	chr17	26862851	-730	WSB1	0.60798	.		.	TRUE	FALSE	FALSE	HSATII	Satellite
Sniffles2.DEL.BF3M10	DEL	chr17	26863289	-40	WSB1	0.00272	.		.	FALSE	FALSE	TRUE	A-rich	Low_complexity
Sniffles2.INS.BC5M10	INS	chr17	26864970	43	WSB1	0.00091	.		.	FALSE	FALSE	TRUE		Non-repeat
Sniffles2.DEL.BF4M10	DEL	chr17	26866716	-40	WSB1	0.2314	.		.	FALSE	FALSE	TRUE		Non-repeat
Sniffles2.DEL.BF5M10	DEL	chr17	26869008	-48	WSB1	0.00182	.		.	FALSE	FALSE	TRUE		Non-repeat
Sniffles2.INS.BC6M10	INS	chr17	26870629	103	WSB1	0.03811	.		.	FALSE	FALSE	TRUE		Non-repeat
Sniffles2.INS.BC7M10	INS	chr17	26871678	40	WSB1	0.00181	.		.	FALSE	FALSE	TRUE	(GAATG)n	Simple_repeat
Sniffles2.INS.BC8M10	INS	chr17	26873116	52	WSB1	0.00363	.		.	FALSE	FALSE	TRUE	(GAATG)n	Simple_repeat
Sniffles2.INS.BC9M10	INS	chr17	26874643	68	WSB1	0.00544	.		.	FALSE	FALSE	TRUE	HSATII	Satellite
Sniffles2.DEL.BF6M10	DEL	chr17	26875782	-54	WSB1	0.00363	.		.	FALSE	FALSE	TRUE		Non-repeat
Sniffles2.INS.BCAM10	INS	chr17	26876741	116	WSB1	0.88294	.		.	FALSE	FALSE	TRUE	HSATII	Satellite
Sniffles2.DEL.BF7M10	DEL	chr17	26876741	-77	WSB1	0.02904	.		.	FALSE	FALSE	TRUE		other-repeat
Sniffles2.INS.BF8M10	INS	chr17	26936562	77	WSB1	0.03931	.		.	FALSE	FALSE	TRUE	HSATII	Satellite
Sniffles2.DEL.C05M10	DEL	chr17	26936813	-63	WSB1	0.44555	.		.	FALSE	FALSE	TRUE	(GAATG)n	Simple_repeat
Sniffles2.INS.BF9M10	INS	chr17	26937642	78	WSB1	0.01452	.		.	FALSE	FALSE	TRUE		Non-repeat
Sniffles2.DEL.C07M10	DEL	chr17	26938171	-482	WSB1	0.00091	.		.	FALSE	FALSE	TRUE	(ATGGA)n	Simple_repeat
Sniffles2.DEL.C06M10	DEL	chr17	26938460	-64	WSB1	0.31398	.		.	FALSE	FALSE	TRUE	AluJb	SINE/Alu
Sniffles2.INS.BFAM10	INS	chr17	26939164	2675	WSB1	0.00202	.		.	FALSE	FALSE	TRUE	(GAGTG)n	Simple_repeat
Sniffles2.INS.BFDM10	INS	chr17	26939207	3245	WSB1	0.00184	.		.	FALSE	FALSE	TRUE		Non-repeat
Sniffles2.INS.BFBM10	INS	chr17	26939264	163	WSB1	0.1225	.		.	FALSE	FALSE	TRUE		Non-repeat
Sniffles2.INS.BFCM10	INS	chr17	26939469	730	WSB1	0.00454	.		.	FALSE	FALSE	TRUE	(GGAGT)n	Simple_repeat
Sniffles2.DEL.C09M10	DEL	chr17	26939610	-1278	WSB1	0.00454	.		.	FALSE	FALSE	TRUE	HSATII	Satellite
Sniffles2.DEL.C08M10	DEL	chr17	26940031	-71	WSB1	0.049	.		.	FALSE	FALSE	TRUE		Non-repeat
Sniffles2.INS.BFFM10	INS	chr17	26940604	67	WSB1	0.21143	.		.	FALSE	FALSE	TRUE		Non-repeat
Sniffles2.INS.C00M10	INS	chr17	26940735	3581	WSB1	0.01172	.		.	FALSE	FALSE	TRUE	(GGAAT)n	Simple_repeat
Sniffles2.INS.BFEM10	INS	chr17	26940753	1885	WSB1	0.58076	.		.	FALSE	FALSE	TRUE	(TGGAA)n	Simple_repeat
Sniffles2.INS.C01M10	INS	chr17	26947562	1334	WSB1	0.09165	.		.	FALSE	FALSE	TRUE		Non-repeat
Sniffles2.INS.C02M10	INS	chr17	26951241	321	WSB1	0.19091	.		.	FALSE	FALSE	TRUE	AluY	SINE/Alu
Sniffles2.INS.C03M10	INS	chr17	26962722	163	WSB1	0.30762	.		.	FALSE	FALSE	TRUE	TIFr	Satellite
Sniffles2.DEL.C0AM10	DEL	chr17	26962845	-91	WSB1	0.00181	.		.	FALSE	FALSE	TRUE	TIFr	Satellite
Sniffles2.DEL.C0BM10	DEL	chr17	26964340	-5094	WSB1	0.09165	.		.	FALSE	FALSE	TRUE		Non-repeat
Sniffles2.DEL.C0CM10	DEL	chr17	26966270	-56	WSB1	0.0245	.		.	TRUE	FALSE	FALSE	(AAATGATG)n	Simple_repeat
Sniffles2.INS.C04M10	INS	chr17	26966904	115	WSB1	0.00091	.		.	FALSE	FALSE	TRUE	(ATGAA)n	Simple_repeat
Sniffles2.DEL.C0DM10	DEL	chr17	26969704	-266	WSB1	0.32305	.		.	FALSE	FALSE	TRUE		Non-repeat
Sniffles2.DEL.C0EM10	DEL	chr17	26987774	-40	WSB1	0.00091	.		.	FALSE	FALSE	TRUE	MLT1B	LTR
Sniffles2.DEL.C0FM10	DEL	chr17	26994764	-43	WSB1	0.00454	.		.	TRUE	FALSE	FALSE		Non-repeat
Sniffles2.INS.C10M10	INS	chr17	27004366	1180	WSB1	0.0118	.		.	FALSE	FALSE	TRUE	L1HS	LINE
Sniffles2.DEL.C14M10	DEL	chr17	27015122	-48	WSB1	0.00181	.		.	FALSE	FALSE	TRUE	L1M3	LINE
Sniffles2.DEL.C15M10	DEL	chr17	27034055	-50	WSB1	0.05445	.		.	TRUE	FALSE	FALSE		Non-repeat
Sniffles2.INS.C11M10	INS	chr17	27056322	48	WSB1	0.57713	.		.	FALSE	FALSE	TRUE		Non-repeat
Sniffles2.DEL.C16M10	DEL	chr17	27056455	-46	WSB1	0.03102	.		.	FALSE	FALSE	TRUE		Non-repeat
Sniffles2.INS.C12M10	INS	chr17	27067435	36	WSB1	0.00455	.		.	FALSE	FALSE	TRUE		Non-repeat
Sniffles2.DEL.C17M10	DEL	chr17	27080908	-42	WSB1	0.00273	.		.	FALSE	FALSE	TRUE	(TA)n	Simple_repeat
Sniffles2.INS.C13M10	INS	chr17	27080917	69	WSB1	0.00182	.		.	FALSE	FALSE	TRUE	(CT)n	Simple_repeat
Sniffles2.DEL.C1AM10	DEL	chr17	27165751	-61	WSB1	0.29583	.		.	TRUE	FALSE	FALSE		Non-repeat
Sniffles2.DEL.C1BM10	DEL	chr17	27172028	-1542	WSB1	0.00091	.		.	TRUE	FALSE	FALSE	ALR/Alpha	Satellite
Sniffles2.INS.C19M10	INS	chr17	27191423	133	WSB1	0.00091	.		.	FALSE	FALSE	TRUE	ALR/Alpha	Satellite
Sniffles2.DEL.C1CM10	DEL	chr17	27191636	-110	WSB1	0.04645	.		.	FALSE	FALSE	TRUE	ALR/Alpha	Satellite
Sniffles2.DEL.C22M10	DEL	chr17	27209514	-3842	WSB1	0.35182	.		.	TRUE	FALSE	FALSE		Non-repeat
Sniffles2.INS.C1EM10	INS	chr17	27211362	41	WSB1	0.00546	.		.	FALSE	FALSE	TRUE	(CT)n	Simple_repeat
Sniffles2.INS.C1DM10	INS	chr17	27212330	440	WSB1	0.61161	.		.	FALSE	FALSE	TRUE	SVA_E	SVA
Sniffles2.INS.C1FM10	INS	chr17	27232820	3203	WSB1	0.00091	.		.	FALSE	FALSE	TRUE	SVA_E	SVA
Sniffles2.INS.C20M10	INS	chr17	27238600	35	WSB1	0.01815	.		.	FALSE	FALSE	TRUE	(AAGA)n	Simple_repeat
Sniffles2.DEL.C23M10	DEL	chr17	27249329	-42	WSB1	0.00091	.		.	FALSE	FALSE	TRUE	L1P2	LINE
Sniffles2.DEL.C24M10	DEL	chr17	27259981	-40	WSB1	0.00091	.		.	FALSE	FALSE	TRUE		Non-repeat
Sniffles2.INS.C21M10	INS	chr17	27268030	329	WSB1	0.40073	.		.	TRUE	FALSE	FALSE	AluY	SINE/Alu
Sniffles2.DEL.C25M10	DEL	chr17	27345964	-37	WSB1	0.00091	.		.	FALSE	FALSE	TRUE	(TTTAT)n	Simple_repeat
Sniffles2.DEL.C26M10	DEL	chr17	27364663	-41	TBC1D3P5,WSB1	0.00363	.		.	FALSE	FALSE	TRUE	(TTCT)n	Simple_repeat
Sniffles2.DEL.C27M10	DEL	chr17	27397329	-38	TBC1D3P5	0.00091	.		.	FALSE	FALSE	TRUE		Non-repeat
Sniffles2.INS.C28M10	INS	chr17	27440719	32	TBC1D3P5	0.02459	.		.	FALSE	FALSE	TRUE	(CTTC)n	Simple_repeat
Sniffles2.INS.C29M10	INS	chr17	27461865	31	TBC1D3P5	0.3902	.		.	FALSE	FALSE	TRUE		Non-repeat
Sniffles2.DEL.C2AM10	DEL	chr17	27491316	-37	TBC1D3P5	0.00544	DEL_chr17_5309ee4f	0.004832	0.5	FALSE	FALSE	TRUE	(GT)n	Simple_repeat
Sniffles2.INS.C2BM10	INS	chr17	27526045	31	LGALS9,TBC1D3P5	0.0847	.		.	FALSE	FALSE	TRUE	(TTTTC)n	Simple_repeat
Sniffles2.INS.C2CM10	INS	chr17	27528454	44	LGALS9,TBC1D3P5	0.00182	.		.	FALSE	FALSE	TRUE	(CT)n	Simple_repeat
Sniffles2.INS.C2DM10	INS	chr17	27584823	61	LGALS9	0.00091	.		.	FALSE	FALSE	TRUE	(C)n	Simple_repeat
Sniffles2.DEL.C2EM10	DEL	chr17	27595852	-40	LGALS9	0.00365	.		.	FALSE	FALSE	TRUE		Non-repeat
Sniffles2.INS.C30M10	INS	chr17	27702825	33	LGALS9	0.02364	.		.	FALSE	FALSE	TRUE	(AAAG)n	Simple_repeat
Sniffles2.DEL.C31M10	DEL	chr17	27703402	-72	LGALS9	0.45735	DEL_chr17_e1ca306b	0.97279	0.411747	TRUE	TRUE	FALSE		Non-repeat
Sniffles2.DEL.C32M10	DEL	chr17	27728433	-34	LGALS9	0.02904	DEL_chr17_24aa7ce8	0.07441	3.3e-05	FALSE	FALSE	TRUE	(TA)n	Simple_repeat
Sniffles2.INS.C33M10	INS	chr17	27832848	92	LINC01992	0.00091	.		.	FALSE	FALSE	TRUE		Non-repeat
Sniffles2.INS.C34M10	INS	chr17	27842371	168	LINC01992	0.0082	INS_chr17_49097a25	0.509091	0.006924	FALSE	TRUE	FALSE	LTR39-int	LTR
Sniffles2.DEL.C37M10	DEL	chr17	27847320	-46	LINC01992	0.00091	.		.	FALSE	FALSE	TRUE	LTR39-int	LTR
Sniffles2.INS.C35M10	INS	chr17	27852771	45	LINC01992	0.00182	.		.	FALSE	FALSE	TRUE	(CAGGCA)n	Simple_repeat
Sniffles2.DEL.C38M10	DEL	chr17	27874142	-36	LINC01992	0.00091	DEL_chr17_02efb1bf	0.018118	1.7e-05	FALSE	FALSE	TRUE	(GT)n	Simple_repeat
Sniffles2.DEL.C39M10	DEL	chr17	27883836	-32	LINC01992	0.03448	DEL_chr17_386c73f9	0.012519	8e-06	FALSE	FALSE	TRUE	(A)n	Simple_repeat
Sniffles2.INS.C36M10	INS	chr17	27887319	42	LINC01992	0.00091	.		.	FALSE	FALSE	TRUE		Non-repeat
Sniffles2.DEL.C3FM10	DEL	chr17	27912781	-35	LINC01992	0.00364	.		.	FALSE	FALSE	TRUE	(CA)n	Simple_repeat
Sniffles2.DEL.C40M10	DEL	chr17	27925210	-31	LINC01992	0.00182	DEL_chr17_8dee1dcf	0.008703	8e-06	FALSE	FALSE	TRUE	(A)n	Simple_repeat
Sniffles2.INS.C3AM10	INS	chr17	27937777	36	LINC01992	0.22727	.		.	FALSE	FALSE	TRUE		Non-repeat
Sniffles2.INS.C3BM10	INS	chr17	27971444	32	LINC01992	0.00182	.		.	FALSE	FALSE	TRUE	(A)n	Simple_repeat
Sniffles2.INS.C3CM10	INS	chr17	27979873	42	LINC01992	0.00182	.		.	FALSE	FALSE	TRUE		Non-repeat
Sniffles2.INS.C3DM10	INS	chr17	27981124	37	LINC01992	0.03552	.		.	FALSE	FALSE	TRUE	(AGGAGA)n	Simple_repeat
Sniffles2.INS.C3EM10	INS	chr17	27994083	49	NLK,LINC01992	0.00091	.		.	FALSE	FALSE	TRUE		Non-repeat
Sniffles2.INS.C41M10	INS	chr17	28041910	36	NLK,LINC01992	0.00181	.		.	FALSE	FALSE	TRUE	(TC)n	Simple_repeat
Sniffles2.INS.C42M10	INS	chr17	28061942	48	NLK,LINC01992	0.00364	.		.	FALSE	FALSE	TRUE	(AT)n	Simple_repeat
Sniffles2.INS.C44M10	INS	chr17	28104965	67	NLK	0.00182	.		.	FALSE	FALSE	TRUE		Non-repeat
Sniffles2.DEL.C45M10	DEL	chr17	28111863	-43	NLK	0.00544	DEL_chr17_166cf255	0.018775	5.6e-05	FALSE	FALSE	TRUE	(GT)n	Simple_repeat
Sniffles2.DEL.C46M10	DEL	chr17	28172253	-32	PYY2,NLK	0.06	DEL_chr17_0e3f5663	0.320388	0.002183	FALSE	TRUE	FALSE		Non-repeat
Sniffles2.INS.C48M10	INS	chr17	28202688	32	PYY2,NLK	0.00182	.		.	FALSE	FALSE	TRUE	(AC)n	Simple_repeat
Sniffles2.DEL.C4FM10	DEL	chr17	28215358	-44	PYY2	0.00091	DEL_chr17_7f0c6bc8	0.022662	3.2e-05	FALSE	FALSE	TRUE		Non-repeat
Sniffles2.INS.C49M10	INS	chr17	28224020	406	PYY2	0.50544	.		.	FALSE	FALSE	TRUE	SVA_D	SVA
Sniffles2.INS.C4AM10	INS	chr17	28224490	125	PYY2	0.46818	.		.	FALSE	FALSE	TRUE	SVA_F	SVA
Sniffles2.DEL.C50M10	DEL	chr17	28250955	-12459	PPY2P	0.00091	DEL_chr17_cd0bde62	0.98685	0.000206	TRUE	TRUE	FALSE		Non-repeat
Sniffles2.DEL.C51M10	DEL	chr17	28264875	-41	KRT18P55,PPY2P	0.00091	DEL_chr17_ba20fbfb	0.063158	9.6e-05	FALSE	FALSE	TRUE		Non-repeat
Sniffles2.DEL.C52M10	DEL	chr17	28266307	-1293	KRT18P55,PPY2P	0.00091	DEL_chr17_9274a991	0.766368	4e-05	FALSE	TRUE	FALSE		Non-repeat
Sniffles2.INS.C4BM10	INS	chr17	28266895	733	KRT18P55,PPY2P	0.00091	.		.	FALSE	FALSE	TRUE		Non-repeat
Sniffles2.INS.C4CM10	INS	chr17	28268842	50	KRT18P55,PPY2P	0.00091	.		.	FALSE	FALSE	TRUE		Non-repeat
Sniffles2.INS.C4DM10	INS	chr17	28279504	40	KRT18P55	0.00182	.		.	FALSE	FALSE	TRUE	(AC)n	Simple_repeat
Sniffles2.INS.C4EM10	INS	chr17	28294661	37	KRT18P55	0.00182	.		.	FALSE	FALSE	TRUE		Non-repeat
Sniffles2.INS.C53M10	INS	chr17	28333073	32	IFT20	0.00091	.		.	FALSE	FALSE	TRUE	(AC)n	Simple_repeat
Sniffles2.INS.C54M10	INS	chr17	28353521	32	IFT20	0.02914	.		.	TRUE	FALSE	FALSE	(A)n	Simple_repeat
Sniffles2.DEL.C55M10	DEL	chr17	28371578	-76	SLC46A1	0.09307	DEL_chr17_1c6d740b	0.154238	0.008748	TRUE	FALSE	FALSE		Non-repeat
Sniffles2.INS.C5AM10	INS	chr17	28416762	3913	SLC46A1	0.00092	.		.	FALSE	FALSE	TRUE		Non-repeat
Sniffles2.INS.C58M10	INS	chr17	28416783	5892	SLC46A1	0.00091	.		.	FALSE	FALSE	TRUE		Non-repeat
Sniffles2.INS.C59M10	INS	chr17	28418313	1949	SLC46A1	0.00091	.		.	FALSE	FALSE	TRUE		Non-repeat
Sniffles2.INS.C5BM10	INS	chr17	28418327	3908	SLC46A1	0.00275	.		.	FALSE	FALSE	TRUE		Non-repeat
Sniffles2.INS.C57M10	INS	chr17	28419632	37	SLC46A1	0.00182	.		.	FALSE	FALSE	TRUE	(C)n	Simple_repeat
Sniffles2.DEL.C5EM10	DEL	chr17	28453368	-3106	RSKR,SLC46A1	0.42922	DEL_chr17_b4da4d3c	0.999356	0.369211	TRUE	TRUE	FALSE	SVA_F	SVA
Sniffles2.DEL.C5FM10	DEL	chr17	28455380	-1098	RSKR,SLC46A1	0.00826	DEL_chr17_b6cd253d	0.986351	0.090757	TRUE	TRUE	FALSE	SVA_F	SVA
Sniffles2.INS.C5DM10	INS	chr17	28455979	2239	RSKR,SLC46A1	0.00183	.		.	FALSE	FALSE	TRUE	SVA_F	SVA
Sniffles2.INS.C5CM10	INS	chr17	28456051	1144	RSKR,SLC46A1	0.51551	.		.	FALSE	FALSE	TRUE	SVA_E	SVA
Sniffles2.DEL.C60M10	DEL	chr17	28458977	-45	RSKR,SLC46A1	0.01636	DEL_chr17_c1b41196	0.779661	8e-06	FALSE	TRUE	FALSE	SVA_E	SVA
Sniffles2.INS.C62M10	INS	chr17	28503755	32	FOXN1	0.00456	.		.	FALSE	FALSE	TRUE		Non-repeat
Sniffles2.DEL.C64M10	DEL	chr17	28516049	-1328	FOXN1	0.00274	DEL_chr17_78f16a8a	0.940112	0.004688	TRUE	TRUE	FALSE		Non-repeat
Sniffles2.DEL.C65M10	DEL	chr17	28516780	-338	FOXN1	0.78221	DEL_chr17_568e29e3	0.432538	0.014074	TRUE	TRUE	FALSE		Non-repeat
Sniffles2.DEL.C66M10	DEL	chr17	28517618	-67	FOXN1	0.75136	DEL_chr17_f374bf07	0.131021	0.006305	FALSE	FALSE	TRUE		Non-repeat
Sniffles2.INS.C63M10	INS	chr17	28517928	35	FOXN1	0.00273	.		.	FALSE	FALSE	TRUE	(G)n	Simple_repeat
Sniffles2.DEL.C67M10	DEL	chr17	28523793	-32	FOXN1	0.00275	DEL_chr17_8ca00978	0.054908	8e-06	FALSE	FALSE	TRUE	(CT)n	Simple_repeat
Sniffles2.DEL.C68M10	DEL	chr17	28527526	-45	UNC119,FOXN1	0.00091	DEL_chr17_24e4872b	2e-06	8e-06	FALSE	FALSE	TRUE		Non-repeat
Sniffles2.DEL.C69M10	DEL	chr17	28540755	-34	UNC119,FOXN1	0.00182	DEL_chr17_24e4872b	1e-06	8e-06	FALSE	FALSE	TRUE	(TG)n	Simple_repeat
Sniffles2.DEL.C6AM10	DEL	chr17	28559461	-63	PIGS,UNC119	0.00091	DEL_chr17_24e4872b	2e-06	8e-06	FALSE	FALSE	TRUE		Non-repeat
Sniffles2.INS.C6BM10	INS	chr17	28600751	34	SPAG5-AS1,RSKR	0.0929	.		.	FALSE	FALSE	TRUE	(AT)n	Simple_repeat
Sniffles2.INS.C6CM10	INS	chr17	28604089	96	SPAG5-AS1,RSKR	0.97459	INS_chr17_0aa1a1a7	0.95929	8e-06	FALSE	TRUE	FALSE	SVA_F	SVA
Sniffles2.DEL.C6EM10	DEL	chr17	28604677	-40	SPAG5-AS1,RSKR	0.00365	DEL_chr17_aee074a1	0.084362	0.000119	FALSE	FALSE	TRUE	SVA_C	SVA
Sniffles2.DEL.C6FM10	DEL	chr17	28659309	-42	SUPT6H,SDF2	0.00364	DEL_chr17_8bdf55b7	0.221649	1.7e-05	FALSE	FALSE	TRUE	SVA_B	SVA
Sniffles2.INS.C6DM10	INS	chr17	28663829	31	SUPT6H,SDF2	0.01002	.		.	FALSE	FALSE	TRUE	(T)n	Simple_repeat
Sniffles2.DEL.C70M10	DEL	chr17	28692262	-677	PROCA1,SUPT6H	0.09091	DEL_chr17_654b4aa1	0.91129	0.150073	TRUE	TRUE	FALSE	AluSx	SINE/Alu
Sniffles2.DEL.C74M10	DEL	chr17	28706919	-31	PROCA1,SUPT6H	0.02541	DEL_chr17_408c8989	0.125984	0.000105	FALSE	FALSE	TRUE		Non-repeat
Sniffles2.DEL.C75M10	DEL	chr17	28731909	-33	RPL23A	0.03182	DEL_chr17_33a26ee5	0.103343	0.00016	FALSE	FALSE	TRUE	(T)n	Simple_repeat
Sniffles2.DEL.C76M10	DEL	chr17	28749578	-38	TRAF4	0.00091	DEL_chr17_24e4872b	1e-06	8e-06	FALSE	FALSE	TRUE		Non-repeat
Sniffles2.INS.C72M10	INS	chr17	28753512	36	FAM222B,TRAF4	0.00091	.		.	FALSE	FALSE	TRUE	(AC)n	Simple_repeat
Sniffles2.DEL.C77M10	DEL	chr17	28778710	-37	FAM222B,TRAF4	0.00091	DEL_chr17_b9b6dc52	0.0126	8e-06	FALSE	FALSE	TRUE		Non-repeat
Sniffles2.INS.C73M10	INS	chr17	28778720	31	FAM222B,TRAF4	0.02182	.		.	FALSE	FALSE	TRUE	(TA)n	Simple_repeat
Sniffles2.DEL.C78M10	DEL	chr17	28784493	-34	FAM222B,TRAF4	0.04909	DEL_chr17_bae3b468	0.011367	8e-06	FALSE	FALSE	TRUE	(A)n	Simple_repeat
Sniffles2.INS.C79M10	INS	chr17	28800035	48	FAM222B,TRAF4	0.01366	.		.	FALSE	FALSE	TRUE	(T)n	Simple_repeat
Sniffles2.DEL.C7CM10	DEL	chr17	28810455	-35	ERAL1,FAM222B	0.00091	DEL_chr17_0853afa4	0.513355	8e-06	FALSE	TRUE	FALSE		Non-repeat
Sniffles2.DEL.C7DM10	DEL	chr17	28813021	-32	ERAL1,FAM222B	0.00091	DEL_chr17_7bffe3e2	0.045454	6.4e-05	FALSE	FALSE	TRUE	(G)n	Simple_repeat
Sniffles2.DEL.C7EM10	DEL	chr17	28815279	-52	ERAL1,FAM222B	0.00091	DEL_chr17_8df77491	0.218107	5.6e-05	TRUE	FALSE	FALSE	AluY	SINE/Alu
Sniffles2.DEL.C7FM10	DEL	chr17	28822811	-31	ERAL1,FAM222B	0.00455	DEL_chr17_ce738f24	0.156098	9e-06	FALSE	FALSE	TRUE	(A)n	Simple_repeat
Sniffles2.INS.C7AM10	INS	chr17	28823345	36	ERAL1,FAM222B	0.00091	.		.	FALSE	FALSE	TRUE		Non-repeat
Sniffles2.DEL.C80M10	DEL	chr17	28846687	-5969	ERAL1,FAM222B	0.00546	DEL_chr17_e7ce1cdd	0.841814	0.005155	FALSE	TRUE	FALSE	AluSx	SINE/Alu
Sniffles2.INS.C7BM10	INS	chr17	28895251	2884	DHRS13	0.00182	.		.	FALSE	FALSE	TRUE	SVA_E	SVA
Sniffles2.DEL.C82M10	DEL	chr17	28897596	-40	DHRS13	0.00091	DEL_chr17_33a39eb1	0.011459	8e-06	FALSE	FALSE	TRUE		Non-repeat
Sniffles2.DEL.C83M10	DEL	chr17	28981191	-40	SEZ6	0.00091	DEL_chr17_24e4872b	1e-06	8e-06	FALSE	FALSE	TRUE		Non-repeat
Sniffles2.DEL.C85M10	DEL	chr17	29039610	-33	MYO18A,SEZ6	0.02914	DEL_chr17_e07e98bd	0.326923	8e-06	FALSE	TRUE	FALSE	(AT)n	Simple_repeat
Sniffles2.INS.C84M10	INS	chr17	29039643	36	MYO18A,SEZ6	0.01002	.		.	FALSE	FALSE	TRUE	(T)n	Simple_repeat
Sniffles2.DEL.C86M10	DEL	chr17	29057017	-1267	MYO18A,SEZ6	0.00091	DEL_chr17_a537df97	0.683239	0.001496	FALSE	TRUE	FALSE		Non-repeat
Sniffles2.INS.C87M10	INS	chr17	29114897	84	MYO18A	0.00091	.		.	FALSE	FALSE	TRUE	L3	LINE
Sniffles2.INS.C88M10	INS	chr17	29116614	34	MYO18A	0.01545	.		.	FALSE	FALSE	TRUE	(CA)n	Simple_repeat
Sniffles2.DEL.C8AM10	DEL	chr17	29130483	-34	MYO18A	0.00545	DEL_chr17_24e4872b	1e-06	8e-06	FALSE	FALSE	TRUE	(AC)n	Simple_repeat
Sniffles2.INS.C89M10	INS	chr17	29154132	32	MYO18A	0.00091	.		.	FALSE	FALSE	TRUE	(GT)n	Simple_repeat
Sniffles2.DEL.C8BM10	DEL	chr17	29168619	-44	NUFIP2,MYO18A	0.00546	DEL_chr17_24e4872b	2e-06	8e-06	FALSE	FALSE	TRUE		Non-repeat
Sniffles2.DEL.C90M10	DEL	chr17	29199093	-38	NUFIP2,MYO18A	0.00364	DEL_chr17_d4982cd0	0.309524	8e-06	FALSE	TRUE	FALSE	(AT)n	Simple_repeat
Sniffles2.INS.C8CM10	INS	chr17	29199118	32	NUFIP2,MYO18A	0.36909	.		.	FALSE	FALSE	TRUE	(TA)n	Simple_repeat
Sniffles2.DEL.C91M10	DEL	chr17	29201663	-34	NUFIP2,MYO18A	0.39927	DEL_chr17_24e4872b	1e-06	8e-06	FALSE	FALSE	TRUE		Non-repeat
Sniffles2.INS.C8DM10	INS	chr17	29222017	2458	NUFIP2,MYO18A	0.00998	INS_chr17_47e371b9	0.464606	0.013332	FALSE	TRUE	FALSE	SVA_F	SVA
Sniffles2.DEL.C92M10	DEL	chr17	29266161	-938	NUFIP2	0.01825	DEL_chr17_b91a3494	0.749601	0.010373	TRUE	TRUE	FALSE		Non-repeat
Sniffles2.INS.C8EM10	INS	chr17	29276030	34	NUFIP2	0.05182	.		.	FALSE	FALSE	TRUE	(AT)n	Simple_repeat
Sniffles2.DEL.C93M10	DEL	chr17	29278578	-36	NUFIP2	0.61978	DEL_chr17_f0642c19	0.044311	8e-06	FALSE	FALSE	TRUE		Non-repeat
Sniffles2.INS.C8FM10	INS	chr17	29292784	39	NUFIP2	0.00091	.		.	FALSE	FALSE	TRUE		Non-repeat
Sniffles2.INS.C94M10	INS	chr17	29303284	2531	NUFIP2	0.00091	INS_chr17_0629c102	0.489135	0.002157	FALSE	TRUE	FALSE	SVA_F	SVA
Sniffles2.DEL.C99M10	DEL	chr17	29334843	-32	TAOK1,NUFIP2	0.04545	DEL_chr17_9e218220	0.375	8e-06	TRUE	TRUE	FALSE	(AT)n	Simple_repeat
Sniffles2.INS.C95M10	INS	chr17	29335115	50	TAOK1,NUFIP2	0.24319	.		.	FALSE	FALSE	TRUE		Non-repeat
Sniffles2.INS.C96M10	INS	chr17	29344489	2712	TAOK1,NUFIP2	0.00091	.		.	FALSE	FALSE	TRUE	SVA_B	SVA
Sniffles2.DEL.C9AM10	DEL	chr17	29346513	-42	TAOK1,NUFIP2	0.03909	DEL_chr17_7382f8f1	0.029232	1.6e-05	FALSE	FALSE	TRUE		Non-repeat
Sniffles2.INS.C97M10	INS	chr17	29366989	33	TAOK1,NUFIP2	0.01089	.		.	FALSE	FALSE	TRUE	(T)n	Simple_repeat
Sniffles2.INS.C98M10	INS	chr17	29369831	41	TAOK1,NUFIP2	0.00091	.		.	FALSE	FALSE	TRUE	(T)n	Simple_repeat
Sniffles2.DEL.C9BM10	DEL	chr17	29388678	-96	TAOK1,NUFIP2	0.00545	DEL_chr17_cba04795	0.094912	0.004833	FALSE	FALSE	TRUE	AluJb	SINE/Alu
Sniffles2.INS.C9CM10	INS	chr17	29397685	50	TAOK1,NUFIP2	0.23182	.		.	TRUE	FALSE	FALSE		Non-repeat
Sniffles2.INS.C9DM10	INS	chr17	29399004	38	TAOK1,NUFIP2	0.00091	.		.	FALSE	FALSE	TRUE	(C)n	Simple_repeat
Sniffles2.DEL.CA1M10	DEL	chr17	29411120	-41	TAOK1,NUFIP2	0.01093	DEL_chr17_1bfc8007	0.666667	0.002312	TRUE	TRUE	FALSE	AluY	SINE/Alu
Sniffles2.DEL.CA2M10	DEL	chr17	29438806	-42	TAOK1	0.00182	DEL_chr17_24e4872b	2e-06	8e-06	FALSE	FALSE	TRUE		Non-repeat
Sniffles2.DEL.CA3M10	DEL	chr17	29455172	-2190	TAOK1	0.00091	DEL_chr17_092dd563	0.93393	0.036229	FALSE	TRUE	FALSE	L1M4	LINE
Sniffles2.INS.C9EM10	INS	chr17	29468136	32	TAOK1	0.04545	.		.	TRUE	FALSE	FALSE	(T)n	Simple_repeat
Sniffles2.DUP.CA4M10	DUP	chr17	29485513	2889	GIT1,TAOK1	0.03727	DUP_chr17_95555afe	0.863322	0.094448	FALSE	TRUE	FALSE		Non-repeat
Sniffles2.INS.C9FM10	INS	chr17	29485667	2868	GIT1,TAOK1	0.04158	.		.	TRUE	FALSE	FALSE	L1MC4	LINE
Sniffles2.INS.CA0M10	INS	chr17	29488034	2866	GIT1,TAOK1	0.04691	.		.	FALSE	FALSE	TRUE	AluSx	SINE/Alu
Sniffles2.DEL.CA6M10	DEL	chr17	29526164	-40	GIT1,TAOK1	0.00091	DEL_chr17_395e9e45	0.109043	0.003485	FALSE	FALSE	TRUE	AluSx	SINE/Alu
Sniffles2.INS.CA5M10	INS	chr17	29533124	36	GIT1,TAOK1	0.44283	.		.	FALSE	FALSE	TRUE		Non-repeat
Sniffles2.DEL.CA8M10	DEL	chr17	29638510	-38	SSH2,CORO6	0.00273	DEL_chr17_04978a39	0.069395	0.5	FALSE	FALSE	TRUE	(CA)n	Simple_repeat
Sniffles2.DEL.CA9M10	DEL	chr17	29650160	-42	SSH2,CORO6	0.00091	DEL_chr17_24e4872b	2e-06	8e-06	FALSE	FALSE	TRUE		Non-repeat
Sniffles2.INS.CA7M10	INS	chr17	29666537	43	SSH2,CORO6	0.00091	.		.	FALSE	FALSE	TRUE		Non-repeat
Sniffles2.DEL.CAAM10	DEL	chr17	29729597	-36	SSH2,CORO6	0.00182	DEL_chr17_24e4872b	1e-06	8e-06	FALSE	FALSE	TRUE	L1M1	LINE
Sniffles2.DEL.CAEM10	DEL	chr17	29802617	-33	EFCAB5,SSH2	0.00545	DEL_chr17_24e4872b	1e-06	8e-06	FALSE	FALSE	TRUE	(A)n	Simple_repeat
Sniffles2.DEL.CAFM10	DEL	chr17	29833797	-51	EFCAB5,SSH2	0.00273	DEL_chr17_e12f6874	0.407432	2.4e-05	FALSE	TRUE	FALSE	(CCTC)n	Simple_repeat
Sniffles2.DEL.CB0M10	DEL	chr17	29852004	-2666	EFCAB5,SSH2	0.00091	DEL_chr17_5ddd666c	0.980318	0.00745	FALSE	TRUE	FALSE		Non-repeat
Sniffles2.INS.CABM10	INS	chr17	29866107	37	EFCAB5,SSH2	0.00364	.		.	FALSE	FALSE	TRUE		Non-repeat
Sniffles2.DEL.CB1M10	DEL	chr17	29882528	-80	EFCAB5,SSH2	0.50727	DEL_chr17_b51b8788	0.962963	0.36651	TRUE	TRUE	FALSE	AluSx	SINE/Alu
Sniffles2.DEL.CB2M10	DEL	chr17	29886434	-39	EFCAB5,SSH2	0.00091	DEL_chr17_24e4872b	1e-06	8e-06	FALSE	FALSE	TRUE		Non-repeat
Sniffles2.INS.CACM10	INS	chr17	29895403	262	EFCAB5,SSH2	0.40364	.		.	FALSE	FALSE	TRUE	(TA)n	Simple_repeat
Sniffles2.DEL.CB3M10	DEL	chr17	29895471	-78	EFCAB5,SSH2	0.36751	DEL_chr17_646cf7e2	0.129508	0.190476	FALSE	FALSE	TRUE	(AT)n	Simple_repeat
Sniffles2.INS.CADM10	INS	chr17	29896177	60	EFCAB5,SSH2	0.01636	.		.	FALSE	FALSE	TRUE		Non-repeat
Sniffles2.DEL.CB7M10	DEL	chr17	29903124	-5891	EFCAB5,SSH2	0.00091	DEL_chr17_9c25d154	0.086049	0.5	FALSE	FALSE	TRUE	L1PREC2	LINE
Sniffles2.DEL.CB8M10	DEL	chr17	29913326	-32	EFCAB5,SSH2	0.00544	DEL_chr17_7dd329fe	0.004262	1.6e-05	FALSE	FALSE	TRUE		Non-repeat
Sniffles2.INS.CB5M10	INS	chr17	29913348	32	EFCAB5,SSH2	0.00907	.		.	FALSE	FALSE	TRUE		Non-repeat
Sniffles2.INS.CB6M10	INS	chr17	29973481	40	EFCAB5,SSH2	0.00091	.		.	FALSE	FALSE	TRUE		Non-repeat
Sniffles2.DEL.CBAM10	DEL	chr17	30019241	-7142	EFCAB5,SSH2	0.00363	DEL_chr17_4fb8abed	0.99944	0.001356	TRUE	TRUE	FALSE	L1PA3	LINE
Sniffles2.DEL.CBBM10	DEL	chr17	30026962	-34	NSRP1,EFCAB5	0.07895	DEL_chr17_e040a13c	0.000177	9.1e-05	FALSE	FALSE	TRUE	(T)n	Simple_repeat
Sniffles2.INS.CB9M10	INS	chr17	30071291	1209	NSRP1,EFCAB5	0.46915	.		.	FALSE	FALSE	TRUE	L1HS	LINE
Sniffles2.DEL.CBCM10	DEL	chr17	30097036	-34	NSRP1,EFCAB5	0.00455	DEL_chr17_b15f76e1	0.073375	0.002952	FALSE	FALSE	TRUE	(AT)n	Simple_repeat
Sniffles2.DEL.CBFM10	DEL	chr17	30122382	-32	NSRP1,EFCAB5	0.05626	DEL_chr17_dd723d7b	0.11787	3.2e-05	FALSE	FALSE	TRUE	(T)n	Simple_repeat
Sniffles2.INS.CBDM10	INS	chr17	30132053	38	NSRP1,EFCAB5	0.00091	.		.	FALSE	FALSE	TRUE		Non-repeat
Sniffles2.DEL.CC0M10	DEL	chr17	30139102	-35	NSRP1,EFCAB5	0.00182	DEL_chr17_c32d09aa	0.142857	0.00897	FALSE	FALSE	TRUE	AluY	SINE/Alu
Sniffles2.INS.CBEM10	INS	chr17	30156249	810	SLC6A4,NSRP1	0.47727	.		.	FALSE	FALSE	TRUE		Non-repeat
Sniffles2.DEL.CC1M10	DEL	chr17	30163191	-36	SLC6A4,NSRP1	0.01184	DEL_chr17_e61fa541	0.118211	0.000159	FALSE	FALSE	TRUE	(TG)n	Simple_repeat
Sniffles2.DEL.CC2M10	DEL	chr17	30171961	-36	SLC6A4,NSRP1	0.00182	DEL_chr17_24e4872b	1e-06	8e-06	FALSE	FALSE	TRUE		Non-repeat
Sniffles2.DEL.CC6M10	DEL	chr17	30221421	-33	BLMH,SLC6A4	0.34091	DEL_chr17_24e4872b	1e-06	8e-06	TRUE	FALSE	FALSE		Non-repeat
Sniffles2.INS.CC3M10	INS	chr17	30226874	31	BLMH,SLC6A4	0.00091	.		.	FALSE	FALSE	TRUE	(A)n	Simple_repeat
Sniffles2.INS.CC4M10	INS	chr17	30230046	34	BLMH,SLC6A4	0.00273	.		.	FALSE	FALSE	TRUE	(AG)n	Simple_repeat
Sniffles2.INS.CC5M10	INS	chr17	30237187	43	BLMH,SLC6A4	0.00274	.		.	FALSE	FALSE	TRUE		Non-repeat
Sniffles2.DEL.CC7M10	DEL	chr17	30237278	-43	BLMH,SLC6A4	0.45727	DEL_chr17_681a7e2f	0.135385	0.05137	FALSE	FALSE	TRUE		Non-repeat
Sniffles2.INS.CC8M10	INS	chr17	30306895	31	BLMH	0.01548	.		.	FALSE	FALSE	TRUE	(AAGA)n	Simple_repeat
Sniffles2.DEL.CCDM10	DEL	chr17	30327050	-32	BLMH	0.00091	DEL_chr17_9983179e	0.007628	2.4e-05	FALSE	FALSE	TRUE	(CA)n	Simple_repeat
Sniffles2.INS.CC9M10	INS	chr17	30338435	32	BLMH	0.00182	INS_chr17_9505f79b	0.323232	3.2e-05	FALSE	TRUE	FALSE		Non-repeat
Sniffles2.INS.CCAM10	INS	chr17	30346252	224	BLMH	0.00092	.		.	FALSE	FALSE	TRUE		Non-repeat
Sniffles2.INS.CCBM10	INS	chr17	30350693	32	BLMH	0.00091	.		.	FALSE	FALSE	TRUE		Non-repeat
Sniffles2.DEL.CCEM10	DEL	chr17	30359415	-151	BLMH	0.52813	DEL_chr17_f559f727	0.424934	0.012852	FALSE	TRUE	FALSE		Non-repeat
Sniffles2.DEL.CCFM10	DEL	chr17	30363203	-37	GOSR1,BLMH	0.30727	DEL_chr17_fd3f4897	0.061192	0.001522	FALSE	FALSE	TRUE		Non-repeat
Sniffles2.INS.CCCM10	INS	chr17	30364826	31	GOSR1,BLMH	0.00363	.		.	FALSE	FALSE	TRUE	(TTTTA)n	Simple_repeat
Sniffles2.DEL.CD0M10	DEL	chr17	30385490	-49	GOSR1,BLMH	0.02459	DEL_chr17_87750b3a	0.210084	0.019514	FALSE	FALSE	TRUE		Non-repeat
Sniffles2.INS.CD1M10	INS	chr17	30449942	3045	GOSR1	0.00182	.		.	FALSE	FALSE	TRUE	SVA_E	SVA
Sniffles2.DEL.CD4M10	DEL	chr17	30470229	-46	GOSR1	0.00091	DEL_chr17_38bef86a	0.351758	2.4e-05	FALSE	TRUE	FALSE	DNM1r	other-repeat
Sniffles2.INS.CD2M10	INS	chr17	30472686	51	GOSR1	0.00091	.		.	FALSE	FALSE	TRUE	(TG)n	Simple_repeat
Sniffles2.INS.CD3M10	INS	chr17	30480723	32	GOSR1	0.00091	.		.	FALSE	FALSE	TRUE	(T)n	Simple_repeat
Sniffles2.DEL.CD9M10	DEL	chr17	30523562	-46	ENSG00000290404,GOSR1	0.00909	DEL_chr17_59dfad87	0.494737	0.000103	TRUE	TRUE	FALSE	SVA_F	SVA
Sniffles2.INS.CD5M10	INS	chr17	30523574	42	ENSG00000290404,GOSR1	0.00091	.		.	FALSE	FALSE	TRUE	(GC)n	Simple_repeat
Sniffles2.INS.CD6M10	INS	chr17	30528678	37	ENSG00000290404,GOSR1	0.00091	.		.	FALSE	FALSE	TRUE	(T)n	Simple_repeat
Sniffles2.DEL.CDAM10	DEL	chr17	30577117	-42	ENSG00000290404	0.0082	DEL_chr17_5d7536c0	0.017152	8e-06	FALSE	FALSE	TRUE		Non-repeat
Sniffles2.INS.CD7M10	INS	chr17	30581689	34	ENSG00000290404	0.01093	.		.	FALSE	FALSE	TRUE	(G)n	Simple_repeat
Sniffles2.DUP.CDBM10	DUP	chr17	30582623	398766	ENSG00000290404	0.00091	DUP_chr17_58e1972f	0.830182	5.6e-05	FALSE	TRUE	FALSE		Non-repeat
Sniffles2.INS.CD8M10	INS	chr17	30588659	39	ENSG00000290404	0.01091	.		.	FALSE	FALSE	TRUE	(CT)n	Simple_repeat
Sniffles2.INS.CDCM10	INS	chr17	30598802	31	ENSG00000290450,ENSG00000290404	0.02464	.		.	FALSE	FALSE	TRUE	(AT)n	Simple_repeat
Sniffles2.DEL.CE5M10	DEL	chr17	30605913	-3061	ENSG00000290450	0.00091	DEL_chr17_b638e466	0.085794	2.4e-05	FALSE	FALSE	TRUE		Non-repeat
Sniffles2.INS.CDDM10	INS	chr17	30609332	2860	ENSG00000290450	0.00091	.		.	FALSE	FALSE	TRUE	SVA_E	SVA
Sniffles2.DEL.CE6M10	DEL	chr17	30613629	-32	ENSG00000290450	0.00911	DEL_chr17_589868fd	0.106796	5.6e-05	FALSE	FALSE	TRUE	(T)n	Simple_repeat
Sniffles2.INS.CDEM10	INS	chr17	30616061	64	ENSG00000290450	0.02007	.		.	FALSE	FALSE	TRUE	(T)n	Simple_repeat
Sniffles2.INS.CDFM10	INS	chr17	30623547	47	ENSG00000290450	0.00182	.		.	FALSE	FALSE	TRUE		Non-repeat
Sniffles2.INV.CEBM10	INV	chr17	30625590	1412380	ENSG00000290450	0.01093	INV_chr17_e2075640	0.068084	8e-06	FALSE	FALSE	TRUE		Non-repeat
Sniffles2.DEL.CE7M10	DEL	chr17	30637932	-38	ENSG00000290450	0.00998	DEL_chr17_568138be	0.006499	6.4e-05	FALSE	FALSE	TRUE	A-rich	Low_complexity
Sniffles2.INS.CE0M10	INS	chr17	30638643	32	ENSG00000290450	0.00091	.		.	FALSE	FALSE	TRUE	(TG)n	Simple_repeat
Sniffles2.INS.CE1M10	INS	chr17	30646467	31	ENSG00000290450	0.00091	.		.	FALSE	FALSE	TRUE	(C)n	Simple_repeat
Sniffles2.DEL.CE8M10	DEL	chr17	30646467	-32	ENSG00000290450	0.03448	DEL_chr17_76aec633	0.326733	1.6e-05	FALSE	TRUE	FALSE	(T)n	Simple_repeat
Sniffles2.INS.CE2M10	INS	chr17	30654906	317	ENSG00000290450	0.23909	INS_chr17_cf56b7dc	0.864365	0.127777	FALSE	TRUE	FALSE	AluY	SINE/Alu
Sniffles2.INS.CE3M10	INS	chr17	30658992	39	ENSG00000290450	0.00091	.		.	FALSE	FALSE	TRUE		Non-repeat
Sniffles2.DEL.CE9M10	DEL	chr17	30661455	-569	ENSG00000290450	0.16849	DEL_chr17_ec7cb8dc	0.782703	0.147315	TRUE	TRUE	FALSE	MSTA	LTR
Sniffles2.INS.CE4M10	INS	chr17	30667438	81	ENSG00000290450	0.12409	.		.	FALSE	FALSE	TRUE		Non-repeat
Sniffles2.DEL.CEAM10	DEL	chr17	30679517	-43	ENSG00000290928,ENSG00000290450	0.00998	DEL_chr17_532644ea	0.204147	8e-06	FALSE	FALSE	TRUE		Non-repeat
Sniffles2.DEL.CF0M10	DEL	chr17	30703804	-41	ENSG00000290928,ENSG00000290450	0.00273	DEL_chr17_64f65617	0.032083	4.3e-05	FALSE	FALSE	TRUE		Non-repeat
Sniffles2.INS.CECM10	INS	chr17	30728820	42	ENSG00000290928	0.00454	.		.	FALSE	FALSE	TRUE		Non-repeat
Sniffles2.DEL.CF1M10	DEL	chr17	30735982	-3041	ENSG00000290928	0.00091	DEL_chr17_dc7c04da	0.86445	0.000365	FALSE	TRUE	FALSE	SVA_D	SVA
Sniffles2.INS.CEDM10	INS	chr17	30736319	749	ENSG00000290928	0.12091	INS_chr17_3fe8d400	0.059938	0.0866	FALSE	FALSE	TRUE	SVA_E	SVA
Sniffles2.DEL.CF2M10	DEL	chr17	30747034	-35	ENSG00000290928	0.00818	DEL_chr17_39f03622	0.062176	7.5e-05	FALSE	FALSE	TRUE		Non-repeat
Sniffles2.DEL.CF3M10	DEL	chr17	30748994	-41	ENSG00000290928	0.00091	DEL_chr17_b8efc77f	0.063348	0.5	FALSE	FALSE	TRUE	AluSx	SINE/Alu
Sniffles2.INS.CEEM10	INS	chr17	30757814	1414	ENSG00000290928	0.12273	.		.	FALSE	FALSE	TRUE		Non-repeat
Sniffles2.DEL.CF4M10	DEL	chr17	30772187	-3646	ATAD5,ENSG00000290928	0.00182	DEL_chr17_3022ecdb	0.993698	0.003252	TRUE	TRUE	FALSE	L1MC4	LINE
Sniffles2.DEL.CF5M10	DEL	chr17	30781426	-34	ATAD5,ENSG00000290928	0.00091	DEL_chr17_b6b0f19f	0.002658	0.5	FALSE	FALSE	TRUE	(T)n	Simple_repeat
Sniffles2.DEL.CF6M10	DEL	chr17	30783862	-45	ATAD5,ENSG00000290928	0.00091	DEL_chr17_37d47897	0.277108	2.4e-05	FALSE	FALSE	TRUE		Non-repeat
Sniffles2.DEL.CF7M10	DEL	chr17	30786914	-53	ATAD5,ENSG00000290928	0.00182	DEL_chr17_f3440cb2	0.124424	0.004562	FALSE	FALSE	TRUE	AluSx	SINE/Alu
Sniffles2.INS.CEFM10	INS	chr17	30792924	731	ATAD5,ENSG00000290928	0.99365	.		.	FALSE	FALSE	TRUE	AluY	SINE/Alu
Sniffles2.DEL.CF8M10	DEL	chr17	30850853	-35	ATAD5	0.12069	DEL_chr17_1e3ae228	0.307692	0.000158	FALSE	TRUE	FALSE	(T)n	Simple_repeat
Sniffles2.DEL.CF9M10	DEL	chr17	30859686	-363	ATAD5	0.11749	DEL_chr17_4614a09e	0.60319	0.106621	TRUE	TRUE	FALSE	AluSx	SINE/Alu
Sniffles2.DEL.CFAM10	DEL	chr17	30874121	-1972	TEFM,ATAD5	0.00545	DEL_chr17_b1714310	0.944871	0.00426	TRUE	TRUE	FALSE		Non-repeat
Sniffles2.DEL.CFFM10	DEL	chr17	30906052	-78	ADAP2,TEFM	0.11546	DEL_chr17_e07baa3d	0.216007	8e-06	FALSE	FALSE	TRUE		Non-repeat
Sniffles2.INS.CFBM10	INS	chr17	30917022	37	ADAP2,TEFM	0.00091	.		.	FALSE	FALSE	TRUE		Non-repeat
Sniffles2.DUP.D03M10	DUP	chr17	30977256	15105	RNF135,ADAP2	0.00182	DUP_chr17_0b06b4d0	0.999934	3.2e-05	TRUE	TRUE	FALSE		Non-repeat
Sniffles2.INS.CFDM10	INS	chr17	30979773	746	RNF135	0.00091	.		.	FALSE	FALSE	TRUE	SVA_E	SVA
Sniffles2.INS.CFCM10	INS	chr17	30979777	49	RNF135	0.00455	.		.	FALSE	FALSE	TRUE		Non-repeat
Sniffles2.DEL.D00M10	DEL	chr17	30979801	-49	RNF135	0.02545	DEL_chr17_47277870	0.004379	8e-06	FALSE	FALSE	TRUE	SVA_F	SVA
Sniffles2.DEL.D01M10	DEL	chr17	30981003	-40	RNF135	0.00091	DEL_chr17_47277870	0.003591	8e-06	FALSE	FALSE	TRUE	SVA_E	SVA
Sniffles2.INS.CFEM10	INS	chr17	30983354	32	RNF135	0.00273	.		.	FALSE	FALSE	TRUE		Non-repeat
Sniffles2.DEL.D02M10	DEL	chr17	30988514	-31	RNF135	0.00182	DEL_chr17_ac964bb3	0.05178	0.5	FALSE	FALSE	TRUE	AluY	SINE/Alu
Sniffles2.DEL.D08M10	DEL	chr17	31006609	-37	RNF135	0.01818	GD_17q11.2-NF1__DEL	3.3e-05	3.2e-05	FALSE	FALSE	TRUE	(CTTT)n	Simple_repeat
Sniffles2.INS.D05M10	INS	chr17	31014045	2771	RNF135	0.00181	.		.	FALSE	FALSE	TRUE	SVA_F	SVA
Sniffles2.DEL.D09M10	DEL	chr17	31027116	-33	RNF135	0.00182	DEL_chr17_faed2d0c	0.006052	0.5	FALSE	FALSE	TRUE	(T)n	Simple_repeat
Sniffles2.INS.D06M10	INS	chr17	31030529	2239	RNF135	0.00091	.		.	FALSE	FALSE	TRUE	SVA_F	SVA
Sniffles2.INS.D07M10	INS	chr17	31075061	34	NF1,RNF135	0.01	.		.	FALSE	FALSE	TRUE	(T)n	Simple_repeat
Sniffles2.INS.D0AM10	INS	chr17	31131882	3528	NF1,RNF135	0.02281	.		.	FALSE	FALSE	TRUE	SVA_F	SVA
Sniffles2.DEL.D0CM10	DEL	chr17	31166694	-41	NF1,RNF135	0.00091	GD_17q11.2-NF1__DEL	3.6e-05	3.2e-05	FALSE	FALSE	TRUE		Non-repeat
Sniffles2.INS.D0BM10	INS	chr17	31181094	59	NF1,RNF135	0.00182	.		.	FALSE	FALSE	TRUE		Non-repeat
Sniffles2.INS.D0FM10	INS	chr17	31226953	73	NF1	0.01455	.		.	FALSE	FALSE	TRUE		Non-repeat
Sniffles2.INS.D10M10	INS	chr17	31263696	38	NF1	0.00182	.		.	FALSE	FALSE	TRUE	(A)n	Simple_repeat
Sniffles2.DEL.D11M10	DEL	chr17	31278495	-33	NF1	0.01909	DEL_chr17_f96706f1	0.093664	4.1e-05	FALSE	FALSE	TRUE	(T)n	Simple_repeat
Sniffles2.DEL.D13M10	DEL	chr17	31322502	-32	NF1	0.01273	DEL_chr17_fbd73d44	0.005138	7.6e-05	FALSE	FALSE	TRUE	(A)n	Simple_repeat
Sniffles2.DEL.D14M10	DEL	chr17	31332574	-350	NF1	0.57804	DEL_chr17_6731b1c1	0.99431	0.497399	TRUE	TRUE	FALSE	L1HS	LINE
Sniffles2.INS.D12M10	INS	chr17	31335297	87	NF1	0.97005	.		.	TRUE	FALSE	FALSE		Non-repeat
Sniffles2.INS.D15M10	INS	chr17	31403329	39	NF1	0.00091	.		.	FALSE	FALSE	TRUE	(AC)n	Simple_repeat
Sniffles2.DEL.D18M10	DEL	chr17	31445555	-32	NF1	0.38546	DEL_chr17_5559263d	0.04446	0.000601	FALSE	FALSE	TRUE	(AT)n	Simple_repeat
Sniffles2.INS.D16M10	INS	chr17	31451459	35	NF1	0.00273	.		.	FALSE	FALSE	TRUE	(CA)n	Simple_repeat
Sniffles2.INS.D17M10	INS	chr17	31494341	41	COPRS,NF1	0.00636	.		.	FALSE	FALSE	TRUE	(C)n	Simple_repeat
Sniffles2.DEL.D1CM10	DEL	chr17	31503204	-871	COPRS,NF1	0.00274	DEL_chr17_d4c2f765	0.670254	0.04898	FALSE	TRUE	FALSE		Non-repeat
Sniffles2.INS.D1AM10	INS	chr17	31505615	42	COPRS,NF1	0.21546	.		.	FALSE	FALSE	TRUE	(ATA)n	Simple_repeat
Sniffles2.DEL.D1DM10	DEL	chr17	31505626	-46	COPRS,NF1	0.00182	DEL_chr17_5d933b72	0.014422	9.8e-05	FALSE	FALSE	TRUE	(ATA)n	Simple_repeat
Sniffles2.DEL.D1EM10	DEL	chr17	31509433	-42	COPRS,NF1	0.00091	DEL_chr17_062e9b6f	0.003945	8e-06	FALSE	FALSE	TRUE		Non-repeat
Sniffles2.INS.D1BM10	INS	chr17	31515457	322	COPRS,NF1	0.24317	.		.	TRUE	FALSE	FALSE	AluY	SINE/Alu
Sniffles2.DEL.D1FM10	DEL	chr17	31559294	-40	COPRS,NF1	0.00183	GD_17q11.2-NF1__DEL	3.5e-05	3.2e-05	FALSE	FALSE	TRUE		Non-repeat
Sniffles2.DEL.D20M10	DEL	chr17	31586537	-42	COPRS,NF1	0.00182	DEL_chr17_7d74ddc8	0.004399	8e-06	FALSE	FALSE	TRUE		Non-repeat
Sniffles2.DEL.D27M10	DEL	chr17	31605698	-46	COPRS,NF1	0.00182	DEL_chr17_5ea5f5ef	0.157718	0.054814	FALSE	FALSE	TRUE	AluY	SINE/Alu
Sniffles2.DEL.D28M10	DEL	chr17	31609839	-34	COPRS,NF1	0.00091	GD_17q11.2-NF1__DEL	3e-05	3.2e-05	FALSE	FALSE	TRUE	(CA)n	Simple_repeat
Sniffles2.INS.D22M10	INS	chr17	31616337	42	COPRS,NF1	0.00091	.		.	FALSE	FALSE	TRUE	(G)n	Simple_repeat
Sniffles2.DEL.D29M10	DEL	chr17	31643251	-38	COPRS	0.00091	DEL_chr17_40054afe	0.001844	8e-06	FALSE	FALSE	TRUE	LTR12F	LTR
Sniffles2.INS.D23M10	INS	chr17	31649152	32	COPRS	0.00639	.		.	FALSE	FALSE	TRUE	(A)n	Simple_repeat
Sniffles2.INS.D24M10	INS	chr17	31652602	47	COPRS	0.00091	.		.	FALSE	FALSE	TRUE		Non-repeat
Sniffles2.INS.D25M10	INS	chr17	31659212	88	COPRS	0.04	.		.	FALSE	FALSE	TRUE	(CA)n	Simple_repeat
Sniffles2.DEL.D2AM10	DEL	chr17	31659240	-72	COPRS	0.39636	DEL_chr17_99dbb5ac	0.190601	0.004237	TRUE	FALSE	FALSE	G-rich	Low_complexity
Sniffles2.DEL.D2BM10	DEL	chr17	31663019	-1709	COPRS	0.00091	DEL_chr17_56724253	0.598646	0.004767	FALSE	TRUE	FALSE	L1MEf	LINE
Sniffles2.INS.D26M10	INS	chr17	31675943	66	COPRS	0.98276	.		.	FALSE	FALSE	TRUE	LTR12	LTR
Sniffles2.DEL.D2DM10	DEL	chr17	31735013	-44	COPRS	0.00182	DEL_chr17_50b37b86	0.002938	1.6e-05	FALSE	FALSE	TRUE		Non-repeat
Sniffles2.INS.D2CM10	INS	chr17	31736282	56	COPRS	0.00727	.		.	FALSE	FALSE	TRUE	(G)n	Simple_repeat
Sniffles2.DEL.D2EM10	DEL	chr17	31753448	-34	COPRS	0.00273	DEL_chr17_b6611413	0.402299	3.2e-05	FALSE	TRUE	FALSE	(AT)n	Simple_repeat
Sniffles2.DEL.D2FM10	DEL	chr17	31764096	-43	COPRS	0.00182	GD_17q11.2-NF1__DEL	3.8e-05	3.2e-05	FALSE	FALSE	TRUE	HERV9N-int	LTR
Sniffles2.DEL.D30M10	DEL	chr17	31771732	-102	COPRS	0.27505	DEL_chr17_95255073	0.385768	0.000821	TRUE	TRUE	FALSE	LTR12_v	LTR
Sniffles2.DEL.D31M10	DEL	chr17	31779606	-919	COPRS	0.08652	DEL_chr17_9cda7bdf	0.997827	0.132681	TRUE	TRUE	FALSE		Non-repeat
Sniffles2.DEL.D33M10	DEL	chr17	31846428	-50	COPRS	0.00272	GD_17q11.2-NF1__DEL	4.4e-05	3.2e-05	FALSE	FALSE	TRUE		Non-repeat
Sniffles2.INS.D32M10	INS	chr17	31859375	34	COPRS	0.04991	.		.	FALSE	FALSE	TRUE		Non-repeat
Sniffles2.INS.D34M10	INS	chr17	31906854	31	SUZ12,COPRS	0.03727	.		.	FALSE	FALSE	TRUE		Non-repeat
Sniffles2.DEL.D36M10	DEL	chr17	31921001	-7022	SUZ12,COPRS	0.00092	DEL_chr17_ad53ba1d	0.997579	0.000127	FALSE	TRUE	FALSE	L1MC3	LINE
Sniffles2.DEL.D37M10	DEL	chr17	31933829	-43	SUZ12	0.00182	DEL_chr17_fa8a5dbf	0.136646	0.002043	FALSE	FALSE	TRUE	AluY	SINE/Alu
Sniffles2.DEL.D38M10	DEL	chr17	31949666	-35	SUZ12	0.01	DEL_chr17_c8e6c6ce	0.066176	0.000218	FALSE	FALSE	TRUE	(T)n	Simple_repeat
Sniffles2.DEL.D39M10	DEL	chr17	31960666	-3657	SUZ12	0.00091	DEL_chr17_063c47e5	0.254967	3.2e-05	TRUE	FALSE	FALSE		Non-repeat
Sniffles2.DEL.D3AM10	DEL	chr17	31963705	-878	SUZ12	0.00635	DEL_chr17_9c80f075	0.952454	3.2e-05	FALSE	TRUE	FALSE	AluY	SINE/Alu
Sniffles2.DEL.D3BM10	DEL	chr17	31979046	-39	LRRC37B,SUZ12	0.00181	DEL_chr17_cfa00a35	0.026846	8e-06	FALSE	FALSE	TRUE	AluY	SINE/Alu
Sniffles2.DEL.D3CM10	DEL	chr17	31980430	-33	LRRC37B,SUZ12	0.02194	DEL_chr17_1e8e27f3	0.039398	0.5	FALSE	FALSE	TRUE	(T)n	Simple_repeat
Sniffles2.INS.D35M10	INS	chr17	31991368	62	LRRC37B,SUZ12	0.00455	INS_chr17_8426bede	0.190184	0.041707	FALSE	FALSE	TRUE		Non-repeat
Sniffles2.INS.D3DM10	INS	chr17	32014833	62	LRRC37B,SUZ12	0.00182	.		.	FALSE	FALSE	TRUE		Non-repeat
Sniffles2.DEL.D41M10	DEL	chr17	32039509	-33	LRRC37B	0.00273	DEL_chr17_db692565	0.006313	7.9e-05	FALSE	FALSE	TRUE	(AT)n	Simple_repeat
Sniffles2.INS.D3EM10	INS	chr17	32062906	34	LRRC37B	0.0146	.		.	FALSE	FALSE	TRUE	(GA)n	Simple_repeat
Sniffles2.DEL.D42M10	DEL	chr17	32062910	-34	LRRC37B	0.00823	DEL_chr17_96083379	0.57377	8e-06	FALSE	TRUE	FALSE	(AG)n	Simple_repeat
Sniffles2.DEL.D43M10	DEL	chr17	32071249	-35	LRRC37B	0.05273	DEL_chr17_bbeb9684	0.003	8e-06	FALSE	FALSE	TRUE	(A)n	Simple_repeat
Sniffles2.INS.D3FM10	INS	chr17	32075119	39	RHOT1,LRRC37B	0.00091	.		.	FALSE	FALSE	TRUE	(A)n	Simple_repeat
Sniffles2.INS.D40M10	INS	chr17	32084075	40	RHOT1,LRRC37B	0.00274	.		.	FALSE	FALSE	TRUE	(G)n	Simple_repeat
Sniffles2.DEL.D44M10	DEL	chr17	32092148	-56	RHOT1,LRRC37B	0.98185	DEL_chr17_e810944a	0.143577	7.2e-05	FALSE	FALSE	TRUE	(AC)n	Simple_repeat
Sniffles2.INS.D45M10	INS	chr17	32096128	41	RHOT1,LRRC37B	0.00091	.		.	FALSE	FALSE	TRUE		Non-repeat
Sniffles2.INS.D46M10	INS	chr17	32107916	44	RHOT1,LRRC37B	0.00091	.		.	FALSE	FALSE	TRUE	(T)n	Simple_repeat
Sniffles2.DEL.D4DM10	DEL	chr17	32109727	-318	RHOT1,LRRC37B	0.18033	DEL_chr17_983f6ad4	0.435968	0.208327	TRUE	TRUE	FALSE	AluY	SINE/Alu
Sniffles2.DEL.D4EM10	DEL	chr17	32123605	-37	RHOT1,LRRC37B	0.6824	DEL_chr17_b9d86357	0.535211	1.7e-05	TRUE	TRUE	FALSE	(CTTT)n	Simple_repeat
Sniffles2.INS.D47M10	INS	chr17	32136830	41	RHOT1,LRRC37B	0.00274	.		.	FALSE	FALSE	TRUE	(C)n	Simple_repeat
Sniffles2.DEL.D4FM10	DEL	chr17	32136941	-35	RHOT1,LRRC37B	0.20018	DEL_chr17_8ae54033	0.076562	0.000112	FALSE	FALSE	TRUE		Non-repeat
Sniffles2.INS.D48M10	INS	chr17	32137690	34	RHOT1,LRRC37B	0.01188	.		.	FALSE	FALSE	TRUE	(TA)n	Simple_repeat
Sniffles2.DEL.D50M10	DEL	chr17	32142457	-32	RHOT1,LRRC37B	0.01639	DEL_chr17_85beb1d6	6.4e-05	8e-06	FALSE	FALSE	TRUE	(CCG)n	Simple_repeat
Sniffles2.INS.D49M10	INS	chr17	32142463	35	RHOT1,LRRC37B	0.00912	.		.	FALSE	FALSE	TRUE	(AG)n	Simple_repeat
Sniffles2.INS.D4AM10	INS	chr17	32149504	32	RHOT1,LRRC37B	0.19636	.		.	FALSE	FALSE	TRUE		Non-repeat
Sniffles2.DEL.D51M10	DEL	chr17	32149615	-34	RHOT1,LRRC37B	0.01724	DEL_chr17_a28fb25e	0.087065	9e-05	FALSE	FALSE	TRUE		Non-repeat
Sniffles2.INS.D4BM10	INS	chr17	32165528	33	RHOT1	0.00091	.		.	FALSE	FALSE	TRUE	(GA)n	Simple_repeat
Sniffles2.DEL.D52M10	DEL	chr17	32179271	-40	RHOT1	0.00545	DEL_chr17_44da615a	0.074275	0.000323	FALSE	FALSE	TRUE	SVA_E	SVA
Sniffles2.INS.D4CM10	INS	chr17	32180026	40	RHOT1	0.00273	.		.	FALSE	FALSE	TRUE	(G)n	Simple_repeat
Sniffles2.INS.D53M10	INS	chr17	32238782	46	RHBDL3,RHOT1	0.00364	.		.	FALSE	FALSE	TRUE	(CT)n	Simple_repeat
Sniffles2.DEL.D57M10	DEL	chr17	32238874	-47	RHBDL3,RHOT1	0.00273	DEL_chr17_c5ac77ba	0.226679	0.000953	FALSE	FALSE	TRUE	(TCCC)n	Simple_repeat
Sniffles2.INS.D54M10	INS	chr17	32243389	59	RHBDL3,RHOT1	0.00364	INS_chr17_51852f5c	0.000257	9.9e-05	FALSE	FALSE	TRUE	AluSx	SINE/Alu
Sniffles2.INS.D55M10	INS	chr17	32260555	38	RHBDL3,RHOT1	0.00091	.		.	FALSE	FALSE	TRUE		Non-repeat
Sniffles2.DEL.D58M10	DEL	chr17	32276736	-189	RHBDL3,RHOT1	0.27636	DEL_chr17_b356e774	0.686957	0.038848	FALSE	TRUE	FALSE		Non-repeat
Sniffles2.INS.D56M10	INS	chr17	32276745	160	RHBDL3,RHOT1	0.14091	.		.	FALSE	FALSE	TRUE		Non-repeat
Sniffles2.INS.D59M10	INS	chr17	32310719	171	ZNF207,RHBDL3	0.54546	INS_chr17_5fb7cd64	0.753492	5e-05	FALSE	TRUE	FALSE	AluY	SINE/Alu
Sniffles2.INS.D5AM10	INS	chr17	32318459	186	ZNF207,RHBDL3	0.57818	INS_chr17_e50c4717	0.989276	0.714533	TRUE	TRUE	FALSE	AluSx	SINE/Alu
Sniffles2.DEL.D5DM10	DEL	chr17	32339351	-38	ZNF207,RHBDL3	0.00091	DEL_chr17_85beb1d6	7.6e-05	8e-06	FALSE	FALSE	TRUE		Non-repeat
Sniffles2.INS.D5BM10	INS	chr17	32357330	41	ZNF207	0.00091	.		.	FALSE	FALSE	TRUE	A-rich	Low_complexity
Sniffles2.INS.D5CM10	INS	chr17	32367283	38	ZNF207	0.00638	INS_chr17_ce62c2b4	0.542857	0.00019	FALSE	TRUE	FALSE		Non-repeat
Sniffles2.DEL.D5EM10	DEL	chr17	32385567	-32	ZNF207	0.00364	DEL_chr17_697bcdd6	0.034555	0.5	FALSE	FALSE	TRUE	(ATT)n	Simple_repeat
Sniffles2.DEL.D5FM10	DEL	chr17	32394798	-35	ZNF207	0.05282	DEL_chr17_bb311ff3	0.005432	5.6e-05	FALSE	FALSE	TRUE	(T)n	Simple_repeat
Sniffles2.DEL.D63M10	DEL	chr17	32418150	-35	ZNF207	0.02641	DEL_chr17_e1afdcd4	0.016194	1.8e-05	FALSE	FALSE	TRUE	(T)n	Simple_repeat
Sniffles2.INS.D60M10	INS	chr17	32432078	48	CDK5R1,ZNF207	0.00181	.		.	FALSE	FALSE	TRUE	(A)n	Simple_repeat
Sniffles2.INS.D61M10	INS	chr17	32439409	42	CDK5R1	0.00091	.		.	FALSE	FALSE	TRUE	(A)n	Simple_repeat
Sniffles2.INS.D62M10	INS	chr17	32459383	37	CDK5R1	0.00183	.		.	FALSE	FALSE	TRUE	(T)n	Simple_repeat
Sniffles2.INS.D65M10	INS	chr17	32551405	49	MYO1D,CDK5R1	0.00091	.		.	FALSE	FALSE	TRUE	(A)n	Simple_repeat
Sniffles2.INS.D64M10	INS	chr17	32552424	32	MYO1D,CDK5R1	0.2922	.		.	FALSE	FALSE	TRUE	(CCAT)n	Simple_repeat
Sniffles2.DEL.D69M10	DEL	chr17	32556795	-41	MYO1D,CDK5R1	0.00272	DEL_chr17_82dd7412	0.000658	4e-05	FALSE	FALSE	TRUE		Non-repeat
Sniffles2.DEL.D6AM10	DEL	chr17	32560538	-34	MYO1D,CDK5R1	0.00273	DEL_chr17_82dd7412	0.000548	4e-05	FALSE	FALSE	TRUE	(AT)n	Simple_repeat
Sniffles2.INS.D66M10	INS	chr17	32560604	54	MYO1D,CDK5R1	0.00182	.		.	FALSE	FALSE	TRUE	(T)n	Simple_repeat
Sniffles2.INS.D67M10	INS	chr17	32566833	311	MYO1D,CDK5R1	0.41636	.		.	TRUE	FALSE	FALSE	AluY	SINE/Alu
Sniffles2.INS.D68M10	INS	chr17	32572176	327	MYO1D,CDK5R1	0.01909	INS_chr17_da16317e	0.970007	0.056678	TRUE	TRUE	FALSE	AluY	SINE/Alu
Sniffles2.DEL.D6BM10	DEL	chr17	32577202	-60	MYO1D,CDK5R1	0.03188	DEL_chr17_b572da52	0.951093	0.03088	TRUE	TRUE	FALSE	AluY	SINE/Alu
Sniffles2.DEL.D6CM10	DEL	chr17	32580291	-32	MYO1D,CDK5R1	0.0255	DEL_chr17_82dd7412	0.000517	4e-05	FALSE	FALSE	TRUE	(T)n	Simple_repeat
Sniffles2.DEL.D6DM10	DEL	chr17	32632573	-32	MYO1D,CDK5R1	0.00272	DEL_chr17_32ba1cd2	1e-05	1.6e-05	FALSE	FALSE	TRUE		Non-repeat
Sniffles2.DEL.D6EM10	DEL	chr17	32673091	-33	MYO1D,CDK5R1	0.03558	DEL_chr17_642caaf4	0.001037	0.00074	FALSE	FALSE	TRUE	(T)n	Simple_repeat
Sniffles2.DEL.D6FM10	DEL	chr17	32686975	-35	MYO1D	0.00181	DEL_chr17_68e074a8	0.02381	8e-05	FALSE	FALSE	TRUE	(CA)n	Simple_repeat
Sniffles2.DEL.D72M10	DEL	chr17	32698328	-48	MYO1D	0.00091	DEL_chr17_654842d2	0.620253	0.000302	FALSE	TRUE	FALSE	(CCTC)n	Simple_repeat
Sniffles2.INS.D70M10	INS	chr17	32709030	141	MYO1D	0.00091	.		.	FALSE	FALSE	TRUE		Non-repeat
Sniffles2.DEL.D73M10	DEL	chr17	32716432	-40	MYO1D	0.00091	DEL_chr17_3adf0daf	0.008381	8e-06	FALSE	FALSE	TRUE		Non-repeat
Sniffles2.INS.D71M10	INS	chr17	32780647	143	SPACA3,MYO1D	0.00273	.		.	FALSE	FALSE	TRUE	(C)n	Simple_repeat
Sniffles2.INS.D76M10	INS	chr17	32818126	33	SPACA3,MYO1D	0.00364	.		.	FALSE	FALSE	TRUE	(T)n	Simple_repeat
Sniffles2.DEL.D77M10	DEL	chr17	32844284	-42	SPACA3,MYO1D	0.00181	DEL_chr17_13dda34d	0.009393	8e-06	FALSE	FALSE	TRUE	(AT)n	Simple_repeat
Sniffles2.INV.D81M10	INV	chr17	32846706	68	SPACA3,MYO1D	0.00091	INV_chr17_0dc0d02c	1.9e-05	8e-06	FALSE	FALSE	TRUE		Non-repeat
Sniffles2.DEL.D78M10	DEL	chr17	32864009	-32	SPACA3,MYO1D	0.04113	DEL_chr17_52744bab	0.017227	6.9e-05	FALSE	FALSE	TRUE	(T)n	Simple_repeat
Sniffles2.DEL.D79M10	DEL	chr17	32865261	-2305	SPACA3,MYO1D	0.00091	DEL_chr17_9707e559	0.16012	4e-05	FALSE	FALSE	TRUE		Non-repeat
Sniffles2.DEL.D7AM10	DEL	chr17	32867612	-39	SPACA3,MYO1D	0.00091	DEL_chr17_9707e559	0.005864	4e-05	FALSE	FALSE	TRUE	AluSx	SINE/Alu
Sniffles2.DEL.D7BM10	DEL	chr17	32869211	-44	SPACA3,MYO1D	0.00091	DEL_chr17_9707e559	0.006597	4e-05	FALSE	FALSE	TRUE		Non-repeat
Sniffles2.DEL.D7CM10	DEL	chr17	32869375	-1750	SPACA3,MYO1D	0.00091	DEL_chr17_c58c9611	0.343232	3.3e-05	FALSE	TRUE	FALSE		Non-repeat
Sniffles2.DEL.D7EM10	DEL	chr17	32870480	-43	SPACA3,MYO1D	0.00091	DEL_chr17_c58c9611	0.073211	3.3e-05	FALSE	FALSE	TRUE		Non-repeat
Sniffles2.DEL.D7DM10	DEL	chr17	32871229	-1493	SPACA3,MYO1D	0.00091	DEL_chr17_703e84a7	0.23427	4.8e-05	FALSE	FALSE	TRUE		Non-repeat
Sniffles2.DEL.D7FM10	DEL	chr17	32877549	-40	SPACA3,MYO1D	0.00091	DEL_chr17_32ba1cd2	1.3e-05	1.6e-05	FALSE	FALSE	TRUE		Non-repeat
Sniffles2.DEL.D80M10	DEL	chr17	32893150	-31	SPACA3,MYO1D	0.01909	DEL_chr17_32ba1cd2	1e-05	1.6e-05	FALSE	FALSE	TRUE	(A)n	Simple_repeat
Sniffles2.INS.D82M10	INS	chr17	32897418	38	SPACA3,MYO1D	0.00181	.		.	FALSE	FALSE	TRUE	(CT)n	Simple_repeat
Sniffles2.DEL.D85M10	DEL	chr17	32922059	-46	SPACA3,MYO1D	0.01835	DEL_chr17_0d6bc643	0.116762	0.000143	FALSE	FALSE	TRUE	SVA_F	SVA
Sniffles2.DEL.D86M10	DEL	chr17	32923008	-43	SPACA3,MYO1D	0.00365	DEL_chr17_31be8d93	0.132132	3.2e-05	FALSE	FALSE	TRUE		Non-repeat
Sniffles2.INS.D83M10	INS	chr17	32923568	37	SPACA3,MYO1D	0.00183	.		.	FALSE	FALSE	TRUE		Non-repeat
Sniffles2.DEL.D87M10	DEL	chr17	32928997	-36	SPACA3,MYO1D	0.00455	DEL_chr17_f56b8157	0.077568	0.001335	FALSE	FALSE	TRUE		Non-repeat
Sniffles2.INS.D84M10	INS	chr17	32948023	52	SPACA3	0.48182	.		.	TRUE	FALSE	FALSE	(TTCC)n	Simple_repeat
Sniffles2.DEL.D88M10	DEL	chr17	32980370	-42	SPACA3	0.00091	DEL_chr17_32ba1cd2	1.4e-05	1.6e-05	FALSE	FALSE	TRUE	(TCTA)n	Simple_repeat
Sniffles2.DEL.D89M10	DEL	chr17	32991606	-33	SPACA3	0.00911	DEL_chr17_32ba1cd2	1.1e-05	1.6e-05	FALSE	FALSE	TRUE		Non-repeat
Sniffles2.INS.D8AM10	INS	chr17	33005941	39	ASIC2,SPACA3	0.04471	.		.	FALSE	FALSE	TRUE	(TTTC)n	Simple_repeat
Sniffles2.DEL.D8BM10	DEL	chr17	33006149	-51	ASIC2,SPACA3	0.14234	DEL_chr17_ce277ce6	0.222222	0.008104	FALSE	FALSE	TRUE		Non-repeat
Sniffles2.DEL.D8CM10	DEL	chr17	33101202	-46	ASIC2,SPACA3	0.00091	DEL_chr17_7c74200f	0.012352	8e-06	FALSE	FALSE	TRUE		Non-repeat
Sniffles2.DEL.D8DM10	DEL	chr17	33126832	-45	ASIC2,SPACA3	0.00364	DEL_chr17_b51a90f3	0.246377	4.8e-05	FALSE	FALSE	TRUE		Non-repeat
Sniffles2.DEL.D8EM10	DEL	chr17	33150687	-181	ASIC2,SPACA3	0.26454	DEL_chr17_759419ba	0.300741	0.26867	TRUE	TRUE	FALSE	AluY	SINE/Alu
Sniffles2.DEL.D8FM10	DEL	chr17	33196655	-5685	ASIC2,SPACA3	0.00091	DEL_chr17_e6a20fec	0.121351	3.3e-05	TRUE	FALSE	FALSE		Non-repeat
Sniffles2.DEL.D91M10	DEL	chr17	33231988	-38	ASIC2,SPACA3	0.00091	DEL_chr17_e8ceaa6c	0.007246	8e-06	FALSE	FALSE	TRUE		Non-repeat
Sniffles2.DEL.D92M10	DEL	chr17	33263631	-43	ASIC2,SPACA3	0.09165	DEL_chr17_59f5fb8d	0.163513	0.001182	FALSE	FALSE	TRUE		Non-repeat
Sniffles2.DEL.D93M10	DEL	chr17	33269664	-86	ASIC2,AA06	0.36703	DEL_chr17_3c90fee6	0.689655	0.002797	TRUE	TRUE	FALSE	(TCCT)n	Simple_repeat
Sniffles2.INS.D90M10	INS	chr17	33269675	32	ASIC2,AA06	0.09727	.		.	FALSE	FALSE	TRUE	(TTCC)n	Simple_repeat
Sniffles2.INS.D94M10	INS	chr17	33313333	6101	AA06	0.00455	.		.	FALSE	FALSE	TRUE	L1HS	LINE
Sniffles2.INS.D95M10	INS	chr17	33337905	44	AA06	0.00091	.		.	FALSE	FALSE	TRUE	(C)n	Simple_repeat
Sniffles2.DEL.D99M10	DEL	chr17	33337944	-44	AA06	0.00091	DEL_chr17_35dd1226	0.119681	0.000128	FALSE	FALSE	TRUE		Non-repeat
Sniffles2.INS.D96M10	INS	chr17	33350688	31	AA06	0.12182	.		.	FALSE	FALSE	TRUE	(AAAG)n	Simple_repeat
Sniffles2.INS.D97M10	INS	chr17	33357031	165	AA06	0.99637	.		.	TRUE	FALSE	FALSE		Non-repeat
Sniffles2.INS.D98M10	INS	chr17	33382914	42	AA06	0.00091	.		.	FALSE	FALSE	TRUE	(A)n	Simple_repeat
Sniffles2.INS.D9BM10	INS	chr17	33414525	42	AA06	0.00091	.		.	FALSE	FALSE	TRUE	(C)n	Simple_repeat
Sniffles2.DEL.D9DM10	DEL	chr17	33418025	-34	AA06	0.22454	DEL_chr17_8cda35f4	0.055324	0.000256	FALSE	FALSE	TRUE	(TG)n	Simple_repeat
Sniffles2.DEL.D9EM10	DEL	chr17	33464510	-56	AA06	0.22051	DEL_chr17_32ba1cd2	1.8e-05	1.6e-05	TRUE	FALSE	FALSE	(TCTT)n	Simple_repeat
Sniffles2.DEL.D9FM10	DEL	chr17	33470838	-61	AA06	0.02636	DEL_chr17_991b0244	0.100813	0.007645	FALSE	FALSE	TRUE		Non-repeat
Sniffles2.INS.D9CM10	INS	chr17	33475522	68	AA06	0.00091	.		.	FALSE	FALSE	TRUE	(GT)n	Simple_repeat
Sniffles2.INS.DA0M10	INS	chr17	33531795	48	AA06	0.00182	.		.	FALSE	FALSE	TRUE		Non-repeat
Sniffles2.INS.DA1M10	INS	chr17	33659555	41	AA06	0.00091	.		.	FALSE	FALSE	TRUE		Non-repeat
Sniffles2.INS.DA2M10	INS	chr17	33678462	32	AA06	0.00091	.		.	FALSE	FALSE	TRUE	(CA)n	Simple_repeat
Sniffles2.INS.DA3M10	INS	chr17	33685149	48	AA06	0.00091	.		.	FALSE	FALSE	TRUE	(T)n	Simple_repeat
Sniffles2.DEL.DA4M10	DEL	chr17	33746345	-60	AA06	0.00181	DEL_chr17_e170eb3c	0.754905	0.000358	TRUE	TRUE	FALSE		Non-repeat
Sniffles2.DEL.DA5M10	DEL	chr17	33776841	-34	AA06	0.00091	DEL_chr17_32ba1cd2	1.1e-05	1.6e-05	FALSE	FALSE	TRUE		Non-repeat
Sniffles2.DEL.DABM10	DEL	chr17	33799375	-52	AA06	0.09381	DEL_chr17_3b2b6f69	0.084065	0.000636	FALSE	FALSE	TRUE	(CTTT)n	Simple_repeat
Sniffles2.INS.DA6M10	INS	chr17	33799404	35	AA06	0.00272	.		.	FALSE	FALSE	TRUE	(TTCT)n	Simple_repeat
Sniffles2.INS.DA7M10	INS	chr17	33827338	31	AA06	0.04455	.		.	FALSE	FALSE	TRUE	(T)n	Simple_repeat
Sniffles2.DEL.DACM10	DEL	chr17	33831108	-33	AA06	0.01642	DEL_chr17_ee38f3ae	0.002883	0.000129	FALSE	FALSE	TRUE	(A)n	Simple_repeat
Sniffles2.INS.DA8M10	INS	chr17	33856524	252	LINC01989,ASIC2	0.71091	.		.	TRUE	FALSE	FALSE	(AGT)n	Simple_repeat
Sniffles2.INS.DAAM10	INS	chr17	33892791	108	LINC01989,ASIC2	0.00091	.		.	FALSE	FALSE	TRUE	(AC)n	Simple_repeat
Sniffles2.INS.DA9M10	INS	chr17	33894021	240	LINC01989,ASIC2	0.01182	INS_chr17_49050e8e	0.754717	0.008771	TRUE	TRUE	FALSE		Non-repeat
Sniffles2.INS.DADM10	INS	chr17	33914183	39	LINC01989,ASIC2	0.00091	.		.	FALSE	FALSE	TRUE		Non-repeat
Sniffles2.DEL.DB1M10	DEL	chr17	33917849	-41	LINC01989,ASIC2	0.00366	DEL_chr17_0d383df9	0.362069	0.001707	TRUE	TRUE	FALSE		Non-repeat
Sniffles2.INS.DAEM10	INS	chr17	33918306	57	LINC01989,ASIC2	0.00456	.		.	FALSE	FALSE	TRUE	(TTA)n	Simple_repeat
Sniffles2.DEL.DB2M10	DEL	chr17	33932645	-58	LINC01989,ASIC2	0.02281	DEL_chr17_eb4cc68e	0.728395	0.000307	TRUE	TRUE	FALSE	AluSx	SINE/Alu
Sniffles2.INS.DAFM10	INS	chr17	33932742	32	LINC01989,ASIC2	0.00821	.		.	FALSE	FALSE	TRUE		Non-repeat
Sniffles2.INS.DB0M10	INS	chr17	33980943	32	LINC01989,ASIC2	0.01996	INS_chr17_6a84d801	0.592593	0.002921	FALSE	TRUE	FALSE	(T)n	Simple_repeat
Sniffles2.INS.DB4M10	INS	chr17	34011036	240	LINC01989,ASIC2	0.97822	INS_chr17_48f99682	0.983351	0.742085	TRUE	TRUE	FALSE	(CA)n	Simple_repeat
Sniffles2.DEL.DB6M10	DEL	chr17	34044110	-32	LINC01989,ASIC2	0.01273	DEL_chr17_4ac306a6	0.020496	3.5e-05	FALSE	FALSE	TRUE	(CA)n	Simple_repeat
Sniffles2.INS.DB5M10	INS	chr17	34095612	31	LINC01989,ASIC2	0.0255	.		.	FALSE	FALSE	TRUE		Non-repeat
Sniffles2.DEL.DB9M10	DEL	chr17	34099152	-44	LINC01989,ASIC2	0.84664	DEL_chr17_3836c78e	0.494505	0.00142	TRUE	TRUE	FALSE	(AGAA)n	Simple_repeat
Sniffles2.INS.DB7M10	INS	chr17	34124678	48	LINC01989,ASIC2	0.00091	.		.	FALSE	FALSE	TRUE	(TA)n	Simple_repeat
Sniffles2.INS.DB8M10	INS	chr17	34157871	31	LINC01989,ASIC2	0.00546	.		.	FALSE	FALSE	TRUE	(GT)n	Simple_repeat
Sniffles2.DEL.DBAM10	DEL	chr17	34157876	-83	LINC01989,ASIC2	0.38476	DEL_chr17_9e77f75f	0.823052	0.323575	TRUE	TRUE	FALSE		Non-repeat
Sniffles2.DEL.DBCM10	DEL	chr17	34219737	-49	CCL2,LINC01989	0.00544	DEL_chr17_2a6a821a	0.018473	0.012685	TRUE	FALSE	FALSE		Non-repeat
Sniffles2.DEL.DBDM10	DEL	chr17	34233259	-33	CCL2	0.02269	DEL_chr17_c6711541	0.005012	3.2e-05	FALSE	FALSE	TRUE	(AAAG)n	Simple_repeat
Sniffles2.DEL.DBEM10	DEL	chr17	34239731	-44	CCL2	0.72868	DEL_chr17_32ba1cd2	1.4e-05	1.6e-05	FALSE	FALSE	TRUE	(AAAG)n	Simple_repeat
Sniffles2.DEL.DBFM10	DEL	chr17	34274821	-36	CCL7	0.18852	DEL_chr17_b5c80663	0.006477	0.000146	FALSE	FALSE	TRUE	(GAGAAG)n	Simple_repeat
Sniffles2.INS.DBBM10	INS	chr17	34288745	43	CCL7	0.00091	.		.	FALSE	FALSE	TRUE		Non-repeat
Sniffles2.INS.DC0M10	INS	chr17	34302247	322	CCL7	0.18693	INS_chr17_df6965ab	0.965927	0.158977	TRUE	TRUE	FALSE	AluY	SINE/Alu
Sniffles2.INS.DC1M10	INS	chr17	34346390	358	CCL13	0.99365	.		.	FALSE	FALSE	TRUE		Non-repeat
Sniffles2.INS.DC3M10	INS	chr17	34407387	326	CCL13	0.67151	INS_chr17_72750269	0.852772	0.500008	TRUE	TRUE	FALSE	AluY	SINE/Alu
Sniffles2.INS.DC4M10	INS	chr17	34480660	56	TMEM132E-DT	0.12454	.		.	TRUE	FALSE	FALSE	(TCTT)n	Simple_repeat
Sniffles2.INS.DC5M10	INS	chr17	34486613	1093	TMEM132E-DT	0.34244	INS_chr17_74417785	0.924085	0.084145	FALSE	TRUE	FALSE	L1HS	LINE
Sniffles2.DEL.DC6M10	DEL	chr17	34493903	-35	TMEM132E-DT	0.00091	DEL_chr17_fd3e66ad	0.00084	8e-06	FALSE	FALSE	TRUE		Non-repeat
Sniffles2.DEL.DCAM10	DEL	chr17	34508043	-34	TMEM132E-DT	0.09619	DEL_chr17_b3f9a0e0	0.058824	0.06077	TRUE	FALSE	FALSE	(GA)n	Simple_repeat
Sniffles2.INS.DC7M10	INS	chr17	34508096	38	TMEM132E-DT	0.03818	.		.	FALSE	FALSE	TRUE	(GGAAA)n	Simple_repeat
Sniffles2.INS.DC8M10	INS	chr17	34524050	32	TMEM132E-DT	0.00182	.		.	FALSE	FALSE	TRUE	(CTCTC)n	Simple_repeat
Sniffles2.DEL.DCBM10	DEL	chr17	34545967	-1633	TMEM132E-DT	0.21273	DEL_chr17_b2e62170	0.996337	0.19908	TRUE	TRUE	FALSE		Non-repeat
Sniffles2.DEL.DCCM10	DEL	chr17	34571742	-36	TMEM132E-DT	0.04265	DEL_chr17_9c2dae75	0.006185	8e-06	FALSE	FALSE	TRUE		Non-repeat
Sniffles2.INS.DC9M10	INS	chr17	34593053	62	TMEM132E-DT	0.00455	INS_chr17_780eba72	0.221429	0.005718	FALSE	FALSE	TRUE	(A)n	Simple_repeat
Sniffles2.DEL.DCEM10	DEL	chr17	34615140	-31	TMEM132E-DT	0.6461	DEL_chr17_fa89718a	5.8e-05	8e-06	FALSE	FALSE	TRUE		Non-repeat
Sniffles2.INS.DCDM10	INS	chr17	34661203	49	TMEM132E-DT	0.00182	.		.	FALSE	FALSE	TRUE	(TC)n	Simple_repeat
Sniffles2.INS.DCFM10	INS	chr17	34714366	77	TMEM132E-DT	0.00639	.		.	FALSE	FALSE	TRUE	(G)n	Simple_repeat
Sniffles2.INS.DD0M10	INS	chr17	34717010	32	TMEM132E-DT	0.03846	.		.	FALSE	FALSE	TRUE	(AAGG)n	Simple_repeat
Sniffles2.DEL.DD3M10	DEL	chr17	34717028	-34	TMEM132E-DT	0.02102	DEL_chr17_fa89718a	6.3e-05	8e-06	FALSE	FALSE	TRUE	(GGGAG)n	Simple_repeat
Sniffles2.INS.DD1M10	INS	chr17	34720874	53	TMEM132E-DT	0.00091	.		.	FALSE	FALSE	TRUE		Non-repeat
Sniffles2.INS.DD2M10	INS	chr17	34730225	67	TMEM132E-DT	0.09654	.		.	FALSE	FALSE	TRUE	(AC)n	Simple_repeat
Sniffles2.DEL.DD4M10	DEL	chr17	34788880	-6260	CCT6B	0.00091	DEL_chr17_b9003bcf	0.999201	0.000531	TRUE	TRUE	FALSE		Non-repeat
Sniffles2.INS.DD5M10	INS	chr17	34808395	6058	CCT6B	0.04106	INS_chr17_d9b1ca54	0.992242	0.048421	FALSE	TRUE	FALSE	L1HS	LINE
Sniffles2.DEL.DD7M10	DEL	chr17	34838423	-137	CCT6B	0.25953	DEL_chr17_8b3ff339	0.036182	7.9e-05	FALSE	FALSE	TRUE		Non-repeat
Sniffles2.INS.DD6M10	INS	chr17	34855045	57	CCT6B	0.00091	.		.	FALSE	FALSE	TRUE	(CA)n	Simple_repeat
Sniffles2.INS.DDAM10	INS	chr17	34900002	59	CCT6B	0.00091	.		.	FALSE	FALSE	TRUE		Non-repeat
Sniffles2.INS.DDBM10	INS	chr17	34970841	44	LIG3,CCT6B	0.00091	.		.	FALSE	FALSE	TRUE	(C)n	Simple_repeat
Sniffles2.DEL.DDEM10	DEL	chr17	34977610	-33	LIG3,CCT6B	0.00273	DEL_chr17_1aa20c69	6.2e-05	8e-06	FALSE	FALSE	TRUE	(AC)n	Simple_repeat
Sniffles2.INS.DDCM10	INS	chr17	34977737	913	LIG3,CCT6B	0.97731	.		.	FALSE	FALSE	TRUE	AluSx	SINE/Alu
Sniffles2.INS.DDDM10	INS	chr17	34986308	36	LIG3,CCT6B	0.00091	.		.	FALSE	FALSE	TRUE		Non-repeat
Sniffles2.DEL.DDFM10	DEL	chr17	34993210	-939	LIG3,CCT6B	0.00182	DEL_chr17_1c0b779f	0.996809	0.000444	TRUE	TRUE	FALSE		Non-repeat
Sniffles2.INS.DE0M10	INS	chr17	35076169	36	RAD51D	0.00182	.		.	FALSE	FALSE	TRUE	(T)n	Simple_repeat
Sniffles2.DEL.DE1M10	DEL	chr17	35091074	-38	RAD51D	0.00091	DEL_chr17_1aa20c69	7.1e-05	8e-06	FALSE	FALSE	TRUE		Non-repeat
Sniffles2.DEL.DE5M10	DEL	chr17	35097511	-39	RAD51D	0.00091	DEL_chr17_a6d469ce	0.003753	8e-06	FALSE	FALSE	TRUE	(TGTATA)n	Simple_repeat
Sniffles2.DEL.DE6M10	DEL	chr17	35122173	-33	NLE1,RAD51D	0.03811	DEL_chr17_1aa20c69	6.2e-05	8e-06	FALSE	FALSE	TRUE	(AT)n	Simple_repeat
Sniffles2.INS.DE2M10	INS	chr17	35133654	151	NLE1	0.00817	.		.	FALSE	FALSE	TRUE		Non-repeat
Sniffles2.INS.DE3M10	INS	chr17	35175061	33	UNC45B	0.01551	.		.	FALSE	FALSE	TRUE	(AAAG)n	Simple_repeat
Sniffles2.INS.DE4M10	INS	chr17	35195109	46	UNC45B	0.44828	.		.	FALSE	FALSE	TRUE		Non-repeat
Sniffles2.DEL.DE7M10	DEL	chr17	35195314	-39	UNC45B	0.00364	DEL_chr17_ae49d6e9	0.089686	4e-05	FALSE	FALSE	TRUE	SVA_B	SVA
Sniffles2.INS.DE9M10	INS	chr17	35349341	33	SLFN11	0.00363	.		.	FALSE	FALSE	TRUE	(A)n	Simple_repeat
Sniffles2.INS.DEAM10	INS	chr17	35356106	38	SLFN11	0.00091	INS_chr17_50a1759c	0.143939	0.001919	FALSE	FALSE	TRUE		Non-repeat
Sniffles2.DEL.DEBM10	DEL	chr17	35378470	-4595	SLFN11	0.00091	DEL_chr17_26d12307	0.987113	7.2e-05	TRUE	TRUE	FALSE	L1PB	LINE
Sniffles2.DEL.DEFM10	DEL	chr17	35424181	-42	SLFN13,SLFN12	0.00182	DEL_chr17_d164e169	0.000487	0.002714	FALSE	FALSE	TRUE		Non-repeat
Sniffles2.DEL.DF0M10	DEL	chr17	35434430	-42	SLFN13,SLFN12	0.00182	DEL_chr17_0ea48b80	0.325758	0.000346	FALSE	TRUE	FALSE	(AGGA)n	Simple_repeat
Sniffles2.INS.DECM10	INS	chr17	35434454	32	SLFN13,SLFN12	0.01366	INS_chr17_aed88807	0.301887	0.000387	FALSE	TRUE	FALSE	(AGGA)n	Simple_repeat
Sniffles2.DEL.DF1M10	DEL	chr17	35439238	-46	SLFN13,SLFN12	0.00182	DEL_chr17_d164e169	0.000533	0.002714	FALSE	FALSE	TRUE		Non-repeat
Sniffles2.INS.DEDM10	INS	chr17	35468892	40	SLFN13	0.00455	.		.	FALSE	FALSE	TRUE	(T)n	Simple_repeat
Sniffles2.DEL.DF2M10	DEL	chr17	35471656	-36	SLFN13	0.59818	DEL_chr17_6cbf668e	0.001073	8e-06	FALSE	FALSE	TRUE		Non-repeat
Sniffles2.INS.DEEM10	INS	chr17	35471712	37	SLFN13	0.00273	.		.	FALSE	FALSE	TRUE		Non-repeat
Sniffles2.DEL.DF3M10	DEL	chr17	35476466	-33	SLFN13	0.02091	DEL_chr17_680c1a21	0.260372	1.6e-05	FALSE	FALSE	TRUE	(AAGG)n	Simple_repeat
Sniffles2.INS.DF4M10	INS	chr17	35497144	43	SLFN14,SLFN13	0.00091	.		.	FALSE	FALSE	TRUE	(CGG)n	Simple_repeat
Sniffles2.INS.DF5M10	INS	chr17	35509228	50	SLFN14	0.00091	.		.	FALSE	FALSE	TRUE	(T)n	Simple_repeat
Sniffles2.DEL.DFBM10	DEL	chr17	35512121	-47	SLFN14	0.02641	DEL_chr17_01f773f0	0.2	0.003011	FALSE	FALSE	TRUE		Non-repeat
Sniffles2.DEL.DFCM10	DEL	chr17	35530440	-37	SLFN14	0.02636	DEL_chr17_fe600197	0.348624	1.6e-05	FALSE	TRUE	FALSE	(AAGA)n	Simple_repeat
Sniffles2.DEL.DFDM10	DEL	chr17	35534512	-35	SLFN14	0.00181	DEL_chr17_a89201ff	9.7e-05	8e-06	FALSE	FALSE	TRUE		Non-repeat
Sniffles2.INS.DF6M10	INS	chr17	35535191	33	SLFN14	0.00455	.		.	FALSE	FALSE	TRUE		Non-repeat
Sniffles2.DEL.DFEM10	DEL	chr17	35539339	-39	SLFN14	0.41182	DEL_chr17_43e42da7	0.089801	0.016933	FALSE	FALSE	TRUE	(GAAA)n	Simple_repeat
Sniffles2.INS.DF7M10	INS	chr17	35552664	38	SLFN14	0.00547	.		.	FALSE	FALSE	TRUE	(AT)n	Simple_repeat
Sniffles2.DEL.E00M10	DEL	chr17	35561648	-3775	AP2B1,SLFN14	0.00091	DEL_chr17_17ad4332	0.213718	0.5	FALSE	FALSE	TRUE		Non-repeat
Sniffles2.DEL.DFFM10	DEL	chr17	35561737	-37	AP2B1,SLFN14	0.04446	DEL_chr17_70477ae7	0.064407	0.059597	FALSE	FALSE	TRUE		Non-repeat
Sniffles2.INS.DF8M10	INS	chr17	35561763	34	AP2B1,SLFN14	0.05717	.		.	FALSE	FALSE	TRUE	(AGAA)n	Simple_repeat
Sniffles2.DEL.E01M10	DEL	chr17	35581313	-39	AP2B1,SLFN14	0.00909	DEL_chr17_ffd3b0fe	0.481928	1.6e-05	FALSE	TRUE	FALSE	(AT)n	Simple_repeat
Sniffles2.INS.DF9M10	INS	chr17	35581379	41	AP2B1,SLFN14	0.00273	.		.	FALSE	FALSE	TRUE	(AC)n	Simple_repeat
Sniffles2.DEL.E02M10	DEL	chr17	35583116	-32	AP2B1,SLFN14	0.05354	DEL_chr17_c52c2a99	0.02032	1.6e-05	FALSE	FALSE	TRUE	(T)n	Simple_repeat
Sniffles2.INS.DFAM10	INS	chr17	35585880	5583	AP2B1,SLFN14	0.00181	.		.	FALSE	FALSE	TRUE	SVA_E	SVA
Sniffles2.INS.E04M10	INS	chr17	35604064	3891	AP2B1,SLFN14	0.00274	.		.	FALSE	FALSE	TRUE	L1HS	LINE
Sniffles2.DEL.E06M10	DEL	chr17	35616143	-35	AP2B1,SLFN14	0.02087	DEL_chr17_27d2956e	0.006501	0.001073	FALSE	FALSE	TRUE	(T)n	Simple_repeat
Sniffles2.INS.E05M10	INS	chr17	35650849	36	AP2B1	0.00091	.		.	FALSE	FALSE	TRUE	(G)n	Simple_repeat
Sniffles2.DEL.E09M10	DEL	chr17	35718320	-34	MMP28,AP2B1	0.00181	DEL_chr17_dbf14a2c	0.054602	7.2e-05	FALSE	FALSE	TRUE	(TG)n	Simple_repeat
Sniffles2.INS.E07M10	INS	chr17	35727045	34	MMP28,AP2B1	0.00364	.		.	FALSE	FALSE	TRUE		Non-repeat
Sniffles2.DEL.E0AM10	DEL	chr17	35789259	-45	TAF15,MMP28	0.00998	DEL_chr17_78152114	0.002593	8e-06	FALSE	FALSE	TRUE		Non-repeat
Sniffles2.INS.E08M10	INS	chr17	35790061	32	TAF15,MMP28	0.00091	.		.	FALSE	FALSE	TRUE	(T)n	Simple_repeat
Sniffles2.INS.E0BM10	INS	chr17	35844650	35	HEATR9,TAF15	0.0082	.		.	FALSE	FALSE	TRUE		Non-repeat
Sniffles2.DEL.E0CM10	DEL	chr17	35884155	-901	HEATR9	0.00545	DEL_chr17_5bd8167f	0.909668	0.005284	TRUE	TRUE	FALSE		Non-repeat
Sniffles2.DEL.E11M10	DEL	chr17	35938512	-45	LYZL6	0.01184	DEL_chr17_2f014f69	0.058228	0.5	FALSE	FALSE	TRUE	AluY	SINE/Alu
Sniffles2.INS.E0EM10	INS	chr17	35945148	3339	LYZL6	0.00273	INS_chr17_8015ba9b	0.054546	0.142442	FALSE	FALSE	TRUE	L1HS	LINE
Sniffles2.INS.E0DM10	INS	chr17	35945149	1663	LYZL6	0.12182	INS_chr17_8015ba9b	0.108351	0.142442	FALSE	FALSE	TRUE	L1HS	LINE
Sniffles2.INS.E0FM10	INS	chr17	35974450	33	CCL14	0.00182	.		.	FALSE	FALSE	TRUE		Non-repeat
Sniffles2.INS.E10M10	INS	chr17	35983011	31	CCL14	0.00091	.		.	FALSE	FALSE	TRUE	(TC)n	Simple_repeat
Sniffles2.INS.E12M10	INS	chr17	36055342	48	CCL3	0.00181	.		.	FALSE	FALSE	TRUE		Non-repeat
Sniffles2.INS.E14M10	INS	chr17	36094403	35	CCL3	0.00091	.		.	FALSE	FALSE	TRUE		Non-repeat
Sniffles2.DEL.E15M10	DEL	chr17	36095556	-63	CCL3	0.22628	DEL_chr17_62178bfb	0.173442	0.113184	TRUE	FALSE	FALSE	(CCTT)n	Simple_repeat
Sniffles2.INS.E13M10	INS	chr17	36095654	39	CCL3	0.30581	.		.	FALSE	FALSE	TRUE	(TTTC)n	Simple_repeat
Sniffles2.DUP.E18M10	DUP	chr17	36109418	77924	CCL4	0.12795	DUP_chr17_42198d40	0.296938	0.01052	TRUE	FALSE	FALSE		Non-repeat
Sniffles2.INS.E16M10	INS	chr17	36159731	320	CCL3L3	0.00091	.		.	FALSE	FALSE	TRUE	AluY	SINE/Alu
Sniffles2.DUP.E19M10	DUP	chr17	36182409	13530	CCL3L3	0.09375	DUP_chr17_5d550b10	0.048038	0.003477	TRUE	FALSE	FALSE		Non-repeat
Sniffles2.DEL.E17M10	DEL	chr17	36188333	-35	CCL3L3	0.01318	DEL_chr17_24e4872b	1e-06	8e-06	FALSE	FALSE	TRUE		Non-repeat
Sniffles2.INS.E1AM10	INS	chr17	36213372	52	CCL4L2	0.77264	.		.	FALSE	FALSE	TRUE		Non-repeat
Sniffles2.INS.E1BM10	INS	chr17	36230717	38	CCL4L2	0.0048	.		.	FALSE	FALSE	TRUE		Non-repeat
Sniffles2.DEL.E1DM10	DEL	chr17	36247368	-320	TBC1D3I	0.04774	DEL_chr17_24e4872b	1.1e-05	8e-06	FALSE	FALSE	TRUE	AluY	SINE/Alu
Sniffles2.INS.E1CM10	INS	chr17	36254091	43	TBC1D3I	0.02381	.		.	FALSE	FALSE	TRUE		Non-repeat
Sniffles2.DEL.E20M10	DEL	chr17	36318436	-33	TBC1D3G	0.11741	DEL_chr17_2ebbceee	0.0015	5.6e-05	FALSE	FALSE	TRUE	(A)n	Simple_repeat
Sniffles2.DEL.E21M10	DEL	chr17	36371262	-322	TBC1D3G	0.02495	DEL_chr17_24e4872b	1.1e-05	8e-06	FALSE	FALSE	TRUE	AluY	SINE/Alu
Sniffles2.INS.E1FM10	INS	chr17	36377971	42	TBC1D3G	0.00311	.		.	FALSE	FALSE	TRUE		Non-repeat
Sniffles2.DEL.E22M10	DEL	chr17	36392257	-75	TBC1D3G	0.01566	DEL_chr17_24e4872b	3e-06	8e-06	FALSE	FALSE	TRUE	(TG)n	Simple_repeat
Sniffles2.DEL.E26M10	DEL	chr17	36416002	-49	ZNHIT3,TBC1D3G	0.00941	DEL_chr17_d544aa00	0.122553	0.034743	TRUE	FALSE	FALSE	(TCATT)n	Simple_repeat
Sniffles2.INS.E23M10	INS	chr17	36416040	46	ZNHIT3,TBC1D3G	0.00426	.		.	FALSE	FALSE	TRUE		Non-repeat
Sniffles2.INS.E24M10	INS	chr17	36443323	77	ZNHIT3	0.00552	.		.	FALSE	FALSE	TRUE	(GA)n	Simple_repeat
Sniffles2.DEL.E27M10	DEL	chr17	36446547	-12712	ZNHIT3	0.18681	DEL_chr17_39deeb70	0.496167	0.24771	TRUE	TRUE	FALSE		Non-repeat
Sniffles2.DEL.E28M10	DEL	chr17	36450156	-43	ZNHIT3	0.01661	DEL_chr17_39deeb70	0.003469	0.24771	FALSE	FALSE	TRUE		Non-repeat
Sniffles2.DEL.E29M10	DEL	chr17	36461740	-42	ZNHIT3	0.00091	DEL_chr17_63372ba8	0.005299	1.6e-05	FALSE	FALSE	TRUE		Non-repeat
Sniffles2.INS.E25M10	INS	chr17	36462992	35	ZNHIT3	0.08909	.		.	FALSE	FALSE	TRUE	(AAAGA)n	Simple_repeat
Sniffles2.INS.E2AM10	INS	chr17	36502892	39	MYO19,ZNHIT3	0.00273	.		.	FALSE	FALSE	TRUE		Non-repeat
Sniffles2.DEL.E2DM10	DEL	chr17	36518490	-31	PIGW,ZNHIT3	0.02269	DEL_chr17_f1c9db3b	0.000786	4.1e-05	FALSE	FALSE	TRUE	(A)n	Simple_repeat
Sniffles2.DEL.E2EM10	DEL	chr17	36548616	-34	PIGW,MYO19	0.01815	GD_17q12-HNF1B__DEL	2.5e-05	5.6e-05	FALSE	FALSE	TRUE	(A)n	Simple_repeat
Sniffles2.DEL.E2FM10	DEL	chr17	36555516	-43	PIGW,MYO19	0.00091	GD_17q12-HNF1B__DEL	3.2e-05	5.6e-05	FALSE	FALSE	TRUE		Non-repeat
Sniffles2.DEL.E30M10	DEL	chr17	36558744	-40	PIGW,MYO19	0.00181	DEL_chr17_7ea16805	0.04154	6.3e-05	FALSE	FALSE	TRUE		Non-repeat
Sniffles2.INS.E2BM10	INS	chr17	36576318	580	MRM1	0.97187	.		.	FALSE	FALSE	TRUE		Non-repeat
Sniffles2.INS.E2CM10	INS	chr17	36583251	37	MRM1	0.00091	.		.	FALSE	FALSE	TRUE	(T)n	Simple_repeat
Sniffles2.DEL.E34M10	DEL	chr17	36601518	-40	MRM1	0.00091	GD_17q12-HNF1B__DEL	2.9e-05	5.6e-05	FALSE	FALSE	TRUE		Non-repeat
Sniffles2.INS.E31M10	INS	chr17	36633850	38	MRM1	0.00091	.		.	FALSE	FALSE	TRUE	GA-rich	Low_complexity
Sniffles2.DEL.E35M10	DEL	chr17	36637809	-40	MRM1	0.00275	DEL_chr17_dbf86564	0.060117	0.000228	FALSE	FALSE	TRUE		Non-repeat
Sniffles2.DEL.E36M10	DEL	chr17	36651880	-35	MRM1	0.00456	GD_17q12-HNF1B__DEL	2.6e-05	5.6e-05	FALSE	FALSE	TRUE	(TG)n	Simple_repeat
Sniffles2.DEL.E37M10	DEL	chr17	36656106	-33	MRM1	0.00729	DEL_chr17_b0819513	0.040767	0.5	FALSE	FALSE	TRUE	(GT)n	Simple_repeat
Sniffles2.DEL.E38M10	DEL	chr17	36661429	-38	MRM1	0.00091	GD_17q12-HNF1B__DEL	2.8e-05	5.6e-05	FALSE	FALSE	TRUE		Non-repeat
Sniffles2.INS.E32M10	INS	chr17	36663255	44	MRM1	0.00273	.		.	FALSE	FALSE	TRUE	(AAC)n	Simple_repeat
Sniffles2.DEL.E39M10	DEL	chr17	36663285	-35	MRM1	0.01545	DEL_chr17_c5ef94e2	0.121934	4e-05	FALSE	FALSE	TRUE	(TTTC)n	Simple_repeat
Sniffles2.INS.E33M10	INS	chr17	36674699	36	MRM1	0.00182	.		.	FALSE	FALSE	TRUE	(CGG)n	Simple_repeat
Sniffles2.INS.E3AM10	INS	chr17	36715558	52	MRM1	0.13752	.		.	FALSE	FALSE	TRUE		Non-repeat
Sniffles2.DEL.E3FM10	DEL	chr17	36715564	-90	MRM1	0.36751	DEL_chr17_2f7508ec	0.606667	3.2e-05	TRUE	TRUE	FALSE		Non-repeat
Sniffles2.INS.E3BM10	INS	chr17	36738585	46	LHX1-DT,MRM1	0.19636	.		.	FALSE	FALSE	TRUE	GA-rich	Low_complexity
Sniffles2.INS.E3CM10	INS	chr17	36761255	832	LHX1-DT,MRM1	0.97368	.		.	TRUE	FALSE	FALSE		Non-repeat
Sniffles2.DEL.E40M10	DEL	chr17	36781318	-8195	LHX1-DT	0.00274	DEL_chr17_e08e262f	0.986991	0.00276	TRUE	TRUE	FALSE		Non-repeat
Sniffles2.DEL.E41M10	DEL	chr17	36786249	-323	LHX1-DT	0.30036	DEL_chr17_98b30402	0.95679	0.377195	TRUE	TRUE	FALSE	AluY	SINE/Alu
Sniffles2.INS.E3DM10	INS	chr17	36786945	34	LHX1-DT	0.14791	.		.	FALSE	FALSE	TRUE	(AGGA)n	Simple_repeat
Sniffles2.INS.E3EM10	INS	chr17	36789065	66	LHX1-DT	0.54628	.		.	FALSE	FALSE	TRUE	(TTTC)n	Simple_repeat
Sniffles2.INS.E42M10	INS	chr17	36810371	34	LHX1-DT	0.00091	.		.	FALSE	FALSE	TRUE	(A)n	Simple_repeat
Sniffles2.INS.E43M10	INS	chr17	36844142	34	LHX1-DT	0.01457	.		.	FALSE	FALSE	TRUE	(AGAA)n	Simple_repeat
Sniffles2.DEL.E45M10	DEL	chr17	36853067	-35	LHX1-DT	0.01002	DEL_chr17_01147716	0.590164	8e-06	FALSE	TRUE	FALSE	(GAAA)n	Simple_repeat
Sniffles2.INS.E44M10	INS	chr17	36853096	298	LHX1-DT	0.07573	INS_chr17_edc9e5f1	0.729964	0.007334	FALSE	TRUE	FALSE	AluY	SINE/Alu
Sniffles2.DEL.E46M10	DEL	chr17	36864713	-31	LHX1-DT	0.44737	DEL_chr17_65960d46	0.477612	8e-06	TRUE	TRUE	FALSE	(CCTC)n	Simple_repeat
Sniffles2.DEL.E47M10	DEL	chr17	36893230	-272	LHX1-DT	0.04927	DEL_chr17_aecacd22	0.616253	0.13006	FALSE	TRUE	FALSE		Non-repeat
Sniffles2.INS.E48M10	INS	chr17	36899658	37	LHX1,LHX1-DT	0.2314	.		.	FALSE	FALSE	TRUE	GA-rich	Low_complexity
Sniffles2.INS.E49M10	INS	chr17	36902953	36	LHX1,LHX1-DT	0.00091	.		.	FALSE	FALSE	TRUE		Non-repeat
Sniffles2.INS.E4AM10	INS	chr17	36911519	34	LHX1,LHX1-DT	0.00458	.		.	FALSE	FALSE	TRUE	(TATA)n	Simple_repeat
Sniffles2.DEL.E4DM10	DEL	chr17	36927916	-35	LHX1,LHX1-DT	0.00091	DEL_chr17_1a9e8f77	0.018293	1.6e-05	FALSE	FALSE	TRUE	(CA)n	Simple_repeat
Sniffles2.INS.E4BM10	INS	chr17	36947938	51	LHX1	0.00091	.		.	FALSE	FALSE	TRUE	(TC)n	Simple_repeat
Sniffles2.INS.E4CM10	INS	chr17	36990010	31	LHX1	0.13702	.		.	FALSE	FALSE	TRUE		Non-repeat
Sniffles2.INS.E4EM10	INS	chr17	37010944	42	ACACA,LHX1	0.00091	.		.	FALSE	FALSE	TRUE	(T)n	Simple_repeat
Sniffles2.DEL.E53M10	DEL	chr17	37021632	-193	ACACA,LHX1	0.15545	DEL_chr17_799abc06	0.343363	0.234747	TRUE	TRUE	FALSE	AluY	SINE/Alu
Sniffles2.INS.E4FM10	INS	chr17	37023585	55	ACACA,LHX1	0.40109	.		.	FALSE	FALSE	TRUE		Non-repeat
Sniffles2.DEL.E54M10	DEL	chr17	37023586	-33	ACACA,LHX1	0.03011	DEL_chr17_f98e95ac	0.168645	0.00023	FALSE	FALSE	TRUE		Non-repeat
Sniffles2.INS.E50M10	INS	chr17	37027284	87	ACACA,LHX1	0.00091	.		.	FALSE	FALSE	TRUE	(GT)n	Simple_repeat
Sniffles2.DEL.E55M10	DEL	chr17	37049964	-42	ACACA,LHX1	0.00182	DEL_chr17_2fd914f3	0.010077	8e-06	FALSE	FALSE	TRUE		Non-repeat
Sniffles2.INS.E51M10	INS	chr17	37070781	49	ACACA,LHX1	0.03721	.		.	TRUE	FALSE	FALSE	AluSx	SINE/Alu
Sniffles2.INS.E52M10	INS	chr17	37083681	40	ACACA,LHX1	0.00091	.		.	FALSE	FALSE	TRUE	(TG)n	Simple_repeat
Sniffles2.DEL.E5AM10	DEL	chr17	37099499	-45	ACACA,LHX1	0.01457	DEL_chr17_0e2b08b7	0.089646	5.6e-05	FALSE	FALSE	TRUE	G-rich	Low_complexity
Sniffles2.INS.E56M10	INS	chr17	37099532	60	ACACA,LHX1	0.19636	.		.	FALSE	FALSE	TRUE		Non-repeat
Sniffles2.DEL.E5BM10	DEL	chr17	37106670	-36	ACACA,LHX1	0.00457	GD_17q12-HNF1B__DEL	2.6e-05	5.6e-05	FALSE	FALSE	TRUE		Non-repeat
Sniffles2.INS.E57M10	INS	chr17	37124732	43	ACACA,LHX1	0.00091	.		.	FALSE	FALSE	TRUE		Non-repeat
Sniffles2.INS.E58M10	INS	chr17	37136251	51	ACACA,LHX1	0.01182	.		.	FALSE	FALSE	TRUE		Non-repeat
Sniffles2.DEL.E5CM10	DEL	chr17	37165855	-36	ACACA,LHX1	0.00091	DEL_chr17_b985e7c0	0.063032	1.6e-05	FALSE	FALSE	TRUE	AluJb	SINE/Alu
Sniffles2.DEL.E5DM10	DEL	chr17	37174006	-33	ACACA,LHX1	0.0082	DEL_chr17_c7be938a	0.288136	5.6e-05	FALSE	FALSE	TRUE		Non-repeat
Sniffles2.INS.E59M10	INS	chr17	37174021	31	ACACA,LHX1	0.01366	.		.	FALSE	FALSE	TRUE	(TA)n	Simple_repeat
Sniffles2.DEL.E5EM10	DEL	chr17	37188213	-42	ACACA	0.00274	GD_17q12-HNF1B__DEL	3.1e-05	5.6e-05	FALSE	FALSE	TRUE		Non-repeat
Sniffles2.DEL.E61M10	DEL	chr17	37202687	-32	ACACA	0.2135	DEL_chr17_b607d7c1	0.014602	3.2e-05	FALSE	FALSE	TRUE	(TA)n	Simple_repeat
Sniffles2.INS.E5FM10	INS	chr17	37219866	36	ACACA	0.00091	.		.	FALSE	FALSE	TRUE	(GC)n	Simple_repeat
Sniffles2.DEL.E62M10	DEL	chr17	37260283	-32	ACACA	0.00545	DEL_chr17_718886dd	0.050228	0.5	FALSE	FALSE	TRUE		Non-repeat
Sniffles2.INS.E60M10	INS	chr17	37291144	34	ACACA	0.00545	.		.	FALSE	FALSE	TRUE	(T)n	Simple_repeat
Sniffles2.INS.E63M10	INS	chr17	37325200	35	SYNRG,ACACA	0.00091	.		.	FALSE	FALSE	TRUE	(A)n	Simple_repeat
Sniffles2.DEL.E66M10	DEL	chr17	37332265	-5506	SYNRG,ACACA	0.00091	DEL_chr17_c652deda	0.999455	0.001372	TRUE	TRUE	FALSE	HERV17B-int	LTR
Sniffles2.DEL.E67M10	DEL	chr17	37363302	-41	SYNRG,ACACA	0.00091	GD_17q12-HNF1B__DEL	3e-05	5.6e-05	FALSE	FALSE	TRUE	AluSx	SINE/Alu
Sniffles2.DEL.E68M10	DEL	chr17	37381011	-42	SYNRG,ACACA	0.00091	DEL_chr17_a8963f48	0.075571	4.8e-05	FALSE	FALSE	TRUE		Non-repeat
Sniffles2.DEL.E69M10	DEL	chr17	37390303	-42	SYNRG,ACACA	0.00273	DEL_chr17_3ccbf7ba	0.505882	3.2e-05	TRUE	TRUE	FALSE	(TA)n	Simple_repeat
Sniffles2.INS.E64M10	INS	chr17	37390305	35	SYNRG,ACACA	0.24091	.		.	FALSE	FALSE	TRUE	(TA)n	Simple_repeat
Sniffles2.INS.E65M10	INS	chr17	37397252	69	SYNRG,ACACA	0.00091	.		.	FALSE	FALSE	TRUE	(T)n	Simple_repeat
Sniffles2.INS.E6CM10	INS	chr17	37397654	5950	SYNRG,ACACA	0.00091	.		.	FALSE	FALSE	TRUE		Non-repeat
Sniffles2.DEL.E6EM10	DEL	chr17	37398646	-1536	SYNRG,ACACA	0.00091	DEL_chr17_d7df87f3	0.973401	0.000952	FALSE	TRUE	FALSE		Non-repeat
Sniffles2.INS.E6BM10	INS	chr17	37398681	6041	SYNRG,ACACA	0.1011	.		.	FALSE	FALSE	TRUE		Non-repeat
Sniffles2.INS.E6AM10	INS	chr17	37398695	3120	SYNRG,ACACA	0.88686	.		.	FALSE	FALSE	TRUE		Non-repeat
Sniffles2.INS.E6DM10	INS	chr17	37403979	36	SYNRG,ACACA	0.00091	.		.	FALSE	FALSE	TRUE	(GC)n	Simple_repeat
Sniffles2.INV.E71M10	INV	chr17	37415222	126	SYNRG,ACACA	0.00091	INV_chr17_a6243630	0.207178	0.010929	FALSE	FALSE	TRUE		Non-repeat
Sniffles2.DEL.E6FM10	DEL	chr17	37418846	-3455	SYNRG,ACACA	0.12364	DEL_chr17_85f3d181	0.954432	0.146263	TRUE	TRUE	FALSE	SVA_B	SVA
Sniffles2.DEL.E70M10	DEL	chr17	37436486	-1027	SYNRG,ACACA	0.00091	DEL_chr17_2086cba5	0.852405	0.006829	FALSE	TRUE	FALSE	AluY	SINE/Alu
Sniffles2.INS.E72M10	INS	chr17	37509116	40	SYNRG	0.0127	INS_chr17_ef2db743	0.677966	0.000129	FALSE	TRUE	FALSE	(AT)n	Simple_repeat
Sniffles2.DEL.E78M10	DEL	chr17	37526028	-39	SYNRG	0.00091	GD_17q12-HNF1B__DEL	2.9e-05	5.6e-05	FALSE	FALSE	TRUE	AluSx	SINE/Alu
Sniffles2.INS.E73M10	INS	chr17	37526133	37	SYNRG	0.00091	.		.	FALSE	FALSE	TRUE	(A)n	Simple_repeat
Sniffles2.INS.E74M10	INS	chr17	37549935	43	SYNRG	0.00091	.		.	FALSE	FALSE	TRUE		Non-repeat
Sniffles2.INS.E75M10	INS	chr17	37561914	318	SYNRG	0.18	INS_chr17_922cab50	0.933973	0.208247	TRUE	TRUE	FALSE	AluY	SINE/Alu
Sniffles2.DEL.E79M10	DEL	chr17	37565943	-45	SYNRG	0.02359	DEL_chr17_bd305c62	0.648317	8e-06	FALSE	TRUE	FALSE	SVA_F	SVA
Sniffles2.INS.E76M10	INS	chr17	37580511	31	SYNRG	0.00091	.		.	FALSE	FALSE	TRUE	(T)n	Simple_repeat
Sniffles2.INS.E77M10	INS	chr17	37594176	35	SYNRG	0.00091	.		.	FALSE	FALSE	TRUE	(A)n	Simple_repeat
Sniffles2.DEL.E7CM10	DEL	chr17	37614173	-3732	HNF1B,SYNRG	0.00091	DEL_chr17_73bd90f5	0.999464	8e-06	TRUE	TRUE	FALSE		Non-repeat
Sniffles2.DEL.E7DM10	DEL	chr17	37629230	-37	HNF1B,SYNRG	0.00091	DEL_chr17_9d30ac91	0.067496	7.2e-05	FALSE	FALSE	TRUE	(AC)n	Simple_repeat
Sniffles2.INS.E7AM10	INS	chr17	37634957	42	HNF1B,SYNRG	0.00182	.		.	FALSE	FALSE	TRUE		Non-repeat
Sniffles2.INS.E7BM10	INS	chr17	37665698	37	HNF1B,SYNRG	0.00091	.		.	FALSE	FALSE	TRUE		Non-repeat
Sniffles2.DEL.E7EM10	DEL	chr17	37669306	-44	HNF1B,SYNRG	0.37727	DEL_chr17_b2a452df	0.056465	0.006826	TRUE	FALSE	FALSE	(TTTTA)n	Simple_repeat
Sniffles2.DEL.E7FM10	DEL	chr17	37678363	-51	HNF1B	0.30581	GD_17q12-HNF1B__DEL	3.7e-05	5.6e-05	TRUE	FALSE	FALSE		Non-repeat
Sniffles2.DEL.E80M10	DEL	chr17	37688381	-37	HNF1B	0.00182	DEL_chr17_09cfdc2a	6.6e-05	8e-06	FALSE	FALSE	TRUE	(CA)n	Simple_repeat
Sniffles2.INS.E81M10	INS	chr17	37729981	94	HNF1B	0.14156	.		.	TRUE	FALSE	FALSE		Non-repeat
Sniffles2.DEL.E86M10	DEL	chr17	37745916	-45	HNF1B	0.09745	DEL_chr17_547ec254	0.077503	2.9e-05	FALSE	FALSE	TRUE		Non-repeat
Sniffles2.INS.E82M10	INS	chr17	37745992	42	HNF1B	0.00091	.		.	FALSE	FALSE	TRUE		Non-repeat
Sniffles2.DEL.E87M10	DEL	chr17	37764955	-36	HNF1B	0.00364	DEL_chr17_a7fa85de	0.038906	2.4e-05	FALSE	FALSE	TRUE	(AC)n	Simple_repeat
Sniffles2.DEL.E88M10	DEL	chr17	37766914	-36	HNF1B	0.03552	DEL_chr17_b879d0cd	0.004624	8e-06	FALSE	FALSE	TRUE	(CA)n	Simple_repeat
Sniffles2.INS.E83M10	INS	chr17	37770798	42	HNF1B	0.00091	.		.	FALSE	FALSE	TRUE	(GT)n	Simple_repeat
Sniffles2.INS.E85M10	INS	chr17	37784157	45	HNF1B	0.00091	.		.	FALSE	FALSE	TRUE	(TG)n	Simple_repeat
Sniffles2.INS.E84M10	INS	chr17	37789165	46	HNF1B	0.00091	.		.	FALSE	FALSE	TRUE		Non-repeat
Sniffles2.INS.E89M10	INS	chr17	37799523	61	HNF1B	0.00182	.		.	FALSE	FALSE	TRUE	(AC)n	Simple_repeat
Sniffles2.DEL.E8FM10	DEL	chr17	37807659	-1961	HNF1B	0.00092	DEL_chr17_d743bdb7	0.931929	0.000119	FALSE	TRUE	FALSE	L1ME3A	LINE
Sniffles2.DEL.E90M10	DEL	chr17	37809362	-306	HNF1B	0.35935	DEL_chr17_de256fc1	0.556575	0.3168	TRUE	TRUE	FALSE	AluY	SINE/Alu
Sniffles2.DEL.E91M10	DEL	chr17	37814484	-38	HNF1B	0.14882	DEL_chr17_b881f947	0.077381	0.000461	FALSE	FALSE	TRUE	AluSx	SINE/Alu
Sniffles2.INS.E8AM10	INS	chr17	37849154	36	TBC1D3L,HNF1B	0.02459	.		.	FALSE	FALSE	TRUE	(AAATA)n	Simple_repeat
Sniffles2.INS.E8BM10	INS	chr17	37862012	34	TBC1D3L,HNF1B	0.00091	.		.	FALSE	FALSE	TRUE	(TCC)n	Simple_repeat
Sniffles2.DEL.E92M10	DEL	chr17	37864130	-42	TBC1D3L,HNF1B	0.07804	DEL_chr17_24e4872b	2e-06	8e-06	FALSE	FALSE	TRUE	(TG)n	Simple_repeat
Sniffles2.DEL.E93M10	DEL	chr17	37869023	-40	TBC1D3L	0.00091	DEL_chr17_24e4872b	1e-06	8e-06	FALSE	FALSE	TRUE		Non-repeat
Sniffles2.INS.E8CM10	INS	chr17	37871050	41	TBC1D3L	0.00091	.		.	FALSE	FALSE	TRUE	(AG)n	Simple_repeat
Sniffles2.INS.E8DM10	INS	chr17	37875689	34	TBC1D3L	0.00091	.		.	FALSE	FALSE	TRUE	(TA)n	Simple_repeat
Sniffles2.DEL.E94M10	DEL	chr17	37878595	-41	TBC1D3L	0.00091	DEL_chr17_7e50aab2	0.074866	2.4e-05	TRUE	FALSE	FALSE	FLAM_C	SINE/Alu
Sniffles2.INS.E8EM10	INS	chr17	37884033	47	TBC1D3L	0.00091	.		.	FALSE	FALSE	TRUE	(A)n	Simple_repeat
Sniffles2.DEL.E95M10	DEL	chr17	37891748	-39	TBC1D3L	0.00091	DEL_chr17_6c0084ca	0.05997	9e-06	FALSE	FALSE	TRUE	AluY	SINE/Alu
Sniffles2.DEL.E96M10	DEL	chr17	37896831	-61	TBC1D3L	0.22427	DEL_chr17_6de53705	0.765432	8e-06	FALSE	TRUE	FALSE	(ATGAA)n	Simple_repeat
Sniffles2.INS.E97M10	INS	chr17	37896874	33	TBC1D3L	0.00191	.		.	FALSE	FALSE	TRUE	(AATGA)n	Simple_repeat
Sniffles2.INS.E98M10	INS	chr17	37911600	323	TBC1D3L	0.05758	.		.	FALSE	FALSE	TRUE	AluY	SINE/Alu
Sniffles2.INS.E99M10	INS	chr17	37941094	53	TBC1D3L	0.04587	.		.	FALSE	FALSE	TRUE	tRNA-Met	other-repeat
Sniffles2.INS.E9AM10	INS	chr17	37965523	35	TBC1D3L	0.0358	.		.	FALSE	FALSE	TRUE	(A)n	Simple_repeat
Sniffles2.INS.E9BM10	INS	chr17	37969412	66	TBC1D3L	0.00247	.		.	FALSE	FALSE	TRUE		Non-repeat
Sniffles2.DEL.E9CM10	DEL	chr17	37995741	-904	TBC1D3L	0.01029	DEL_chr17_ecba00a5	0.612155	0.000913	FALSE	TRUE	FALSE	AluY	SINE/Alu
Sniffles2.DEL.E9FM10	DEL	chr17	38002356	-37	TBC1D3L	0.00441	DEL_chr17_24e4872b	1e-06	8e-06	FALSE	FALSE	TRUE	MSTA	LTR
Sniffles2.INS.E9DM10	INS	chr17	38020628	54	TBC1D3L	0.07258	.		.	FALSE	FALSE	TRUE	tRNA-Met	other-repeat
Sniffles2.INS.E9EM10	INS	chr17	38076287	335	TBC1D3L	0.77143	.		.	FALSE	FALSE	TRUE	AluY	SINE/Alu
Sniffles2.INS.EA0M10	INS	chr17	38168733	137	TBC1D3L	0.28682	.		.	FALSE	FALSE	TRUE		Non-repeat
Sniffles2.INS.EA1M10	INS	chr17	38244259	141	TBC1D3L	0.00436	.		.	FALSE	FALSE	TRUE	(T)n	Simple_repeat
Sniffles2.DEL.EA3M10	DEL	chr17	38249640	-45	TBC1D3L	0.00092	DEL_chr17_98d69da2	0.001877	0.17545	FALSE	FALSE	TRUE	AluSx	SINE/Alu
Sniffles2.INS.EA2M10	INS	chr17	38285276	56	SRCIN1,TBC1D3L	0.00183	.		.	FALSE	FALSE	TRUE	(A)n	Simple_repeat
Sniffles2.DEL.EA4M10	DEL	chr17	38288074	-41	SRCIN1,TBC1D3L	0.00091	DEL_chr17_40ca3c40	0.050481	0.5	FALSE	FALSE	TRUE	AluY	SINE/Alu
Sniffles2.DEL.EA5M10	DEL	chr17	38295081	-56	SRCIN1,TBC1D3L	0.00183	DEL_chr17_75d326b5	0.115619	0.5	FALSE	FALSE	TRUE	AluY	SINE/Alu
Sniffles2.INS.EA6M10	INS	chr17	38300374	41	SRCIN1	0.00091	.		.	FALSE	FALSE	TRUE		Non-repeat
Sniffles2.DEL.EAAM10	DEL	chr17	38313320	-66	SRCIN1	0.8902	DEL_chr17_fb15c1ec	0.146009	0.02163	TRUE	FALSE	FALSE	(TA)n	Simple_repeat
Sniffles2.INS.EA7M10	INS	chr17	38313332	47	SRCIN1	0.08636	.		.	FALSE	FALSE	TRUE	(A)n	Simple_repeat
Sniffles2.DEL.EABM10	DEL	chr17	38371490	-60	SRCIN1	0.93466	DEL_chr17_ae9f8ff8	0.967482	0.453547	TRUE	TRUE	FALSE	AluSx	SINE/Alu
Sniffles2.INS.EA8M10	INS	chr17	38387492	297	SRCIN1	0.17091	.		.	FALSE	FALSE	TRUE	(TATATAT)n	Simple_repeat
Sniffles2.INS.EA9M10	INS	chr17	38389866	128	SRCIN1	0.84392	INS_chr17_d7a8f854	0.735078	0.442915	FALSE	TRUE	FALSE	DNM1r	other-repeat
Sniffles2.DEL.EAFM10	DEL	chr17	38408239	-39	SRCIN1	0.00364	DEL_chr17_67cc97e8	0.209424	0.029516	FALSE	FALSE	TRUE	AluSx	SINE/Alu
Sniffles2.INS.EADM10	INS	chr17	38448859	34	SRCIN1	0.00091	.		.	FALSE	FALSE	TRUE	(T)n	Simple_repeat
Sniffles2.DEL.EB0M10	DEL	chr17	38453431	-36	SRCIN1	0.00183	DEL_chr17_24e4872b	1e-06	8e-06	FALSE	FALSE	TRUE	(TG)n	Simple_repeat
Sniffles2.INS.EAEM10	INS	chr17	38472948	37	SRCIN1	0.00091	.		.	FALSE	FALSE	TRUE	(TG)n	Simple_repeat
Sniffles2.DEL.EB5M10	DEL	chr17	38504979	-35	SRCIN1	0.09455	DEL_chr17_e71cf077	0.00793	3.3e-05	FALSE	FALSE	TRUE	(T)n	Simple_repeat
Sniffles2.INS.EB1M10	INS	chr17	38513075	34	SRCIN1	0.48457	.		.	FALSE	FALSE	TRUE	(AT)n	Simple_repeat
Sniffles2.DEL.EB6M10	DEL	chr17	38526080	-1493	SRCIN1	0.00091	DEL_chr17_3a96422d	0.761856	1.6e-05	FALSE	TRUE	FALSE		Non-repeat
Sniffles2.INS.EB2M10	INS	chr17	38528863	52	SRCIN1	0.00272	.		.	FALSE	FALSE	TRUE	(CT)n	Simple_repeat
Sniffles2.INS.EB3M10	INS	chr17	38566882	31	SRCIN1	0.00911	.		.	FALSE	FALSE	TRUE	(TCCT)n	Simple_repeat
Sniffles2.DEL.EB7M10	DEL	chr17	38594486	-33	SRCIN1	0.00091	DEL_chr17_053a9c40	0.048991	0.00042	FALSE	FALSE	TRUE		Non-repeat
Sniffles2.INS.EB4M10	INS	chr17	38594635	317	SRCIN1	0.04918	INS_chr17_c16f9e82	0.975117	0.044784	TRUE	TRUE	FALSE	AluY	SINE/Alu
Sniffles2.INS.EB8M10	INS	chr17	38618794	55	MLLT6,SRCIN1	0.01	.		.	FALSE	FALSE	TRUE	(AG)n	Simple_repeat
Sniffles2.DEL.EBCM10	DEL	chr17	38631295	-35	MLLT6,SRCIN1	0.05172	DEL_chr17_24e4872b	1e-06	8e-06	FALSE	FALSE	TRUE	SVA_F	SVA
Sniffles2.INS.EB9M10	INS	chr17	38631557	113	MLLT6,SRCIN1	0.42559	.		.	FALSE	FALSE	TRUE	SVA_F	SVA
Sniffles2.DEL.EBDM10	DEL	chr17	38650837	-2356	MLLT6,SRCIN1	0.00091	DEL_chr17_05ba4c31	0.969028	1.6e-05	TRUE	TRUE	FALSE	L1MEc	LINE
Sniffles2.INS.EBAM10	INS	chr17	38679379	313	MLLT6	0.01184	INS_chr17_50bcdc48	0.951368	0.012442	FALSE	TRUE	FALSE	AluY	SINE/Alu
Sniffles2.INS.EBBM10	INS	chr17	38680506	68	MLLT6	0.00091	.		.	FALSE	FALSE	TRUE	(AAAG)n	Simple_repeat
Sniffles2.INS.EBFM10	INS	chr17	38776702	2392	PCGF2	0.00091	.		.	FALSE	FALSE	TRUE	SVA_F	SVA
Sniffles2.DEL.EC6M10	DEL	chr17	38807197	-1458	RPL23	0.21597	DEL_chr17_f4ae93a2	0.855047	0.196862	TRUE	TRUE	FALSE	AluY	SINE/Alu
Sniffles2.DEL.EC7M10	DEL	chr17	38819253	-153	RPL23	0.02182	DEL_chr17_0e9a4e4b	0.605551	0.000391	TRUE	TRUE	FALSE	AluSx	SINE/Alu
Sniffles2.INS.EC0M10	INS	chr17	38826121	39	RPL23	0.00274	.		.	FALSE	FALSE	TRUE	(C)n	Simple_repeat
Sniffles2.DEL.EC8M10	DEL	chr17	38826167	-45	RPL23	0.00183	DEL_chr17_324b6f7a	0.091634	0.000215	FALSE	FALSE	TRUE	AluJb	SINE/Alu
Sniffles2.INS.EC1M10	INS	chr17	38827539	47	RPL23	0.00182	.		.	FALSE	FALSE	TRUE	(AG)n	Simple_repeat
Sniffles2.DEL.EC9M10	DEL	chr17	38840618	-34	RPL23	0.05082	DEL_chr17_2e9dbc9f	0.011597	1.6e-05	FALSE	FALSE	TRUE	(A)n	Simple_repeat
Sniffles2.INS.EC2M10	INS	chr17	38842872	32	RPL23	0.04364	.		.	FALSE	FALSE	TRUE	(TCTG)n	Simple_repeat
Sniffles2.INS.EC4M10	INS	chr17	38843235	900	RPL23	0.00821	.		.	FALSE	FALSE	TRUE	AluSx	SINE/Alu
Sniffles2.DEL.ECAM10	DEL	chr17	38845131	-41	RPL23	0.00182	DEL_chr17_4a3a09c1	0.087388	6.7e-05	FALSE	FALSE	TRUE	AluY	SINE/Alu
Sniffles2.INS.EC3M10	INS	chr17	38849346	38	RPL23	0.00182	.		.	FALSE	FALSE	TRUE		Non-repeat
Sniffles2.DEL.ECBM10	DEL	chr17	38851919	-37	RPL23	0.00091	DEL_chr17_24e4872b	1e-06	8e-06	FALSE	FALSE	TRUE		Non-repeat
Sniffles2.INS.EC5M10	INS	chr17	38875068	32	LASP1,RPL23	0.00272	.		.	FALSE	FALSE	TRUE	(TG)n	Simple_repeat
Sniffles2.DEL.ECCM10	DEL	chr17	38892559	-33	LASP1	0.00091	DEL_chr17_24e4872b	1e-06	8e-06	FALSE	FALSE	TRUE	(AC)n	Simple_repeat
Sniffles2.INS.ECDM10	INS	chr17	38900381	31	LASP1NB,LASP1	0.00182	.		.	FALSE	FALSE	TRUE	(T)n	Simple_repeat
Sniffles2.INS.ECEM10	INS	chr17	38930759	50	LASP1NB	0.73684	INS_chr17_ba29e9fa	1	0.000286	TRUE	TRUE	FALSE		Non-repeat
Sniffles2.DEL.ED3M10	DEL	chr17	38931226	-41	LASP1NB	0.00821	DEL_chr17_24e4872b	1e-06	8e-06	FALSE	FALSE	TRUE	SVA_C	SVA
Sniffles2.DEL.ED4M10	DEL	chr17	38939321	-2155	LASP1NB	0.00363	DEL_chr17_a22b1555	0.998609	0.005729	FALSE	TRUE	FALSE	AluY	SINE/Alu
Sniffles2.DEL.ED5M10	DEL	chr17	38946423	-53	LASP1NB	0.00274	DEL_chr17_c94b5f96	0.333333	0.000293	FALSE	TRUE	FALSE	(AT)n	Simple_repeat
Sniffles2.INS.ECFM10	INS	chr17	38946496	63	LASP1NB	0.02914	.		.	FALSE	FALSE	TRUE	(AT)n	Simple_repeat
Sniffles2.INS.ED1M10	INS	chr17	38946535	1616	LASP1NB	0.00274	.		.	FALSE	FALSE	TRUE	(ATATATAA)n	Simple_repeat
Sniffles2.INS.ED0M10	INS	chr17	38946581	692	LASP1NB	0.63702	.		.	FALSE	FALSE	TRUE	(AT)n	Simple_repeat
Sniffles2.INS.ED2M10	INS	chr17	38977487	36	LASP1NB	0.23091	.		.	FALSE	FALSE	TRUE	(TA)n	Simple_repeat
Sniffles2.DEL.ED6M10	DEL	chr17	38977571	-32	LRRC37A11P,LASP1NB	0.05909	DEL_chr17_4906e84a	0.358696	3.4e-05	FALSE	TRUE	FALSE	(AT)n	Simple_repeat
Sniffles2.INS.ED7M10	INS	chr17	39004037	37	LRRC37A11P	0.00272	.		.	FALSE	FALSE	TRUE	(CT)n	Simple_repeat
Sniffles2.DEL.ED9M10	DEL	chr17	39012221	-45	LRRC37A11P	0.00273	DEL_chr17_c9b88c6d	0.005008	1.6e-05	FALSE	FALSE	TRUE		Non-repeat
Sniffles2.DEL.EDAM10	DEL	chr17	39035629	-2437	LRRC37A11P	0.01906	DEL_chr17_38334a2f	0.894023	0.026392	TRUE	TRUE	FALSE		Non-repeat
Sniffles2.INS.ED8M10	INS	chr17	39047713	36	PLXDC1,LRRC37A11P	0.00091	.		.	FALSE	FALSE	TRUE	(A)n	Simple_repeat
Sniffles2.DEL.EDBM10	DEL	chr17	39091971	-34	PLXDC1,LRRC37A11P	0.0064	DEL_chr17_05543cc7	0.002706	8e-06	FALSE	FALSE	TRUE		Non-repeat
Sniffles2.INS.EDCM10	INS	chr17	39128120	48	ARL5C,PLXDC1	0.22958	.		.	FALSE	FALSE	TRUE	DNM1r	other-repeat
Sniffles2.INS.EDDM10	INS	chr17	39129712	35	ARL5C,PLXDC1	0.30762	.		.	FALSE	FALSE	TRUE	(GAAA)n	Simple_repeat
Sniffles2.DEL.EE1M10	DEL	chr17	39153334	-35	ARL5C,PLXDC1	0.00639	DEL_chr17_24e4872b	1e-06	8e-06	FALSE	FALSE	TRUE	(GT)n	Simple_repeat
Sniffles2.INS.EDEM10	INS	chr17	39153335	34	ARL5C,PLXDC1	0.00182	.		.	FALSE	FALSE	TRUE	(GT)n	Simple_repeat
Sniffles2.INS.EDFM10	INS	chr17	39163351	34	ARL5C	0.06	.		.	FALSE	FALSE	TRUE	(TTTC)n	Simple_repeat
Sniffles2.DEL.EE2M10	DEL	chr17	39163361	-39	ARL5C	0.00364	DEL_chr17_02e3f229	0.090909	0.001131	FALSE	FALSE	TRUE	(CTTT)n	Simple_repeat
Sniffles2.DEL.EE3M10	DEL	chr17	39168825	-40	CACNB1,ARL5C	0.00182	DEL_chr17_c17209d5	0.058156	8e-06	FALSE	FALSE	TRUE	AluY	SINE/Alu
Sniffles2.INS.EE0M10	INS	chr17	39183338	51	CACNB1	0.03636	.		.	TRUE	FALSE	FALSE	(AAG)n	Simple_repeat
Sniffles2.DEL.EE5M10	DEL	chr17	39221867	-40	STAC2	0.00091	DEL_chr17_24e4872b	1e-06	8e-06	FALSE	FALSE	TRUE		Non-repeat
Sniffles2.INS.EE4M10	INS	chr17	39249834	37	FBXL20,STAC2	0.00091	.		.	FALSE	FALSE	TRUE		Non-repeat
Sniffles2.DEL.EE6M10	DEL	chr17	39256018	-38	FBXL20,STAC2	0.00091	DEL_chr17_24e4872b	1e-06	8e-06	FALSE	FALSE	TRUE		Non-repeat
Sniffles2.DEL.EE7M10	DEL	chr17	39292397	-46	FBXL20,STAC2	0.01543	DEL_chr17_1a6b8d27	0.077686	0.046897	FALSE	FALSE	TRUE	7SLRNA	other-repeat
Sniffles2.INS.EE8M10	INS	chr17	39315807	34	FBXL20	0.01184	.		.	FALSE	FALSE	TRUE	(TA)n	Simple_repeat
Sniffles2.DEL.EEAM10	DEL	chr17	39315829	-33	FBXL20	0.00182	DEL_chr17_ddb8fd45	0.011913	8e-06	FALSE	FALSE	TRUE	(AG)n	Simple_repeat
Sniffles2.DEL.EEBM10	DEL	chr17	39319264	-41	FBXL20	0.00091	DEL_chr17_22f6a94c	0.071429	6.4e-05	FALSE	FALSE	TRUE		Non-repeat
Sniffles2.DEL.EECM10	DEL	chr17	39323977	-49	FBXL20	0.00455	DEL_chr17_16554e6e	0.080386	0.049425	FALSE	FALSE	TRUE		Non-repeat
Sniffles2.DEL.EEDM10	DEL	chr17	39333726	-43	MED1,FBXL20	0.00182	DEL_chr17_b039e668	0.163066	2.4e-05	FALSE	FALSE	TRUE	SVA_B	SVA
Sniffles2.INS.EE9M10	INS	chr17	39353841	44	MED1,FBXL20	0.00182	.		.	FALSE	FALSE	TRUE		Non-repeat
Sniffles2.DEL.EEEM10	DEL	chr17	39376844	-38	MED1,FBXL20	0.00091	DEL_chr17_66cca3df	0.003941	6.3e-05	FALSE	FALSE	TRUE		Non-repeat
Sniffles2.DEL.EF1M10	DEL	chr17	39414637	-32	MED1,FBXL20	0.07909	DEL_chr17_1eb121b5	0.115385	8.8e-05	FALSE	FALSE	TRUE	(T)n	Simple_repeat
Sniffles2.DEL.EF2M10	DEL	chr17	39428311	-40	MED1	0.00181	DEL_chr17_24e4872b	1e-06	8e-06	FALSE	FALSE	TRUE	AluY	SINE/Alu
Sniffles2.DEL.EF3M10	DEL	chr17	39458674	-38	CDK12,MED1	0.00182	DEL_chr17_24e4872b	1e-06	8e-06	FALSE	FALSE	TRUE	AluY	SINE/Alu
Sniffles2.DEL.EF4M10	DEL	chr17	39466618	-32	CDK12,MED1	0.0337	DEL_chr17_5ed4816e	0.074822	8e-06	FALSE	FALSE	TRUE	(A)n	Simple_repeat
Sniffles2.DEL.EF5M10	DEL	chr17	39481653	-59	CDK12,MED1	0.82396	DEL_chr17_fd458f45	0.244237	3.3e-05	TRUE	FALSE	FALSE	(CT)n	Simple_repeat
Sniffles2.INS.EF0M10	INS	chr17	39482016	31	CDK12,MED1	0.00272	.		.	FALSE	FALSE	TRUE	(T)n	Simple_repeat
Sniffles2.DEL.EFAM10	DEL	chr17	39498927	-277	CDK12,MED1	0.8775	DEL_chr17_a238c3ab	0.975026	0.356635	TRUE	TRUE	FALSE	(TTTC)n	Simple_repeat
Sniffles2.INS.EF8M10	INS	chr17	39499041	2069	CDK12,MED1	0.00091	.		.	FALSE	FALSE	TRUE	(TTTC)n	Simple_repeat
Sniffles2.INS.EF7M10	INS	chr17	39499047	69	CDK12,MED1	0.02359	.		.	FALSE	FALSE	TRUE	(TTTC)n	Simple_repeat
Sniffles2.DEL.EFBM10	DEL	chr17	39532088	-34	CDK12	0.00091	DEL_chr17_24e4872b	1e-06	8e-06	FALSE	FALSE	TRUE	(TC)n	Simple_repeat
Sniffles2.INS.EF9M10	INS	chr17	39532103	34	CDK12	0.01724	.		.	FALSE	FALSE	TRUE	(TC)n	Simple_repeat
Sniffles2.DEL.EFCM10	DEL	chr17	39546284	-39	PPP1R1B,CDK12	0.00091	DEL_chr17_b9bff5e2	0.009799	8e-06	FALSE	FALSE	TRUE	AluSx	SINE/Alu
Sniffles2.DEL.EFDM10	DEL	chr17	39555838	-37	PPP1R1B,CDK12	0.00273	DEL_chr17_24e4872b	1e-06	8e-06	FALSE	FALSE	TRUE	(AC)n	Simple_repeat
Sniffles2.DEL.EFEM10	DEL	chr17	39574704	-34	PPP1R1B,CDK12	0.06545	DEL_chr17_24e4872b	1e-06	8e-06	FALSE	FALSE	TRUE	(A)n	Simple_repeat
Sniffles2.DEL.EFFM10	DEL	chr17	39585262	-35	PPP1R1B,CDK12	0.00182	DEL_chr17_e1abfe47	0.037344	0.000127	FALSE	FALSE	TRUE	(A)n	Simple_repeat
Sniffles2.DEL.F01M10	DEL	chr17	39592705	-1709	PPP1R1B,CDK12	0.00363	DEL_chr17_9c2ff68d	0.8992	0.003823	FALSE	TRUE	FALSE		Non-repeat
Sniffles2.DEL.F00M10	DEL	chr17	39593066	-34	PPP1R1B,CDK12	0.00181	DEL_chr17_cbcf186f	0.130612	8e-06	FALSE	FALSE	TRUE	(A)n	Simple_repeat
Sniffles2.DEL.F05M10	DEL	chr17	39604756	-34	PPP1R1B	0.09545	DEL_chr17_24e4872b	1e-06	8e-06	FALSE	FALSE	TRUE	(T)n	Simple_repeat
Sniffles2.INS.F02M10	INS	chr17	39640270	46	PPP1R1B	0.00818	.		.	FALSE	FALSE	TRUE		Non-repeat
Sniffles2.DEL.F06M10	DEL	chr17	39682226	-33	ERBB2,PPP1R1B	0.02823	DEL_chr17_d420ca41	0.016245	0.000389	FALSE	FALSE	TRUE	(A)n	Simple_repeat
Sniffles2.INS.F03M10	INS	chr17	39691575	32	ERBB2	0.02178	.		.	FALSE	FALSE	TRUE		Non-repeat
Sniffles2.DEL.F07M10	DEL	chr17	39694215	-32	ERBB2	0.24955	DEL_chr17_c72b4425	0.3	2.4e-05	FALSE	FALSE	TRUE		Non-repeat
Sniffles2.INS.F04M10	INS	chr17	39694304	33	ERBB2	0.03267	INS_chr17_b3c98663	0.11828	0.000349	FALSE	FALSE	TRUE		Non-repeat
Sniffles2.INS.F08M10	INS	chr17	39724273	31	GRB7,ERBB2	0.01089	.		.	FALSE	FALSE	TRUE	(T)n	Simple_repeat
Sniffles2.INS.F09M10	INS	chr17	39735374	332	GRB7,ERBB2	0.05009	.		.	FALSE	FALSE	TRUE	AluY	SINE/Alu
Sniffles2.DEL.F0AM10	DEL	chr17	39790056	-36	IKZF3,GRB7	0.00092	DEL_chr17_24e4872b	1e-06	8e-06	FALSE	FALSE	TRUE		Non-repeat
Sniffles2.INS.F0CM10	INS	chr17	39811251	32	IKZF3	0.0082	.		.	FALSE	FALSE	TRUE	(GAAA)n	Simple_repeat
Sniffles2.DEL.F0EM10	DEL	chr17	39850078	-42	ZPBP2,IKZF3	0.3	DEL_chr17_d282ee18	0.063798	0.5	FALSE	FALSE	TRUE	(AT)n	Simple_repeat
Sniffles2.INS.F0DM10	INS	chr17	39850646	127	ZPBP2,IKZF3	0.89292	INS_chr17_6ce734ba	0.582781	0.8375	FALSE	TRUE	FALSE	(AT)n	Simple_repeat
Sniffles2.DEL.F0FM10	DEL	chr17	39867483	-36	ZPBP2,IKZF3	0.00911	DEL_chr17_24e4872b	1e-06	8e-06	FALSE	FALSE	TRUE		Non-repeat
Sniffles2.DEL.F17M10	DEL	chr17	39902660	-134	GSDMB	0.03267	DEL_chr17_a744d9a3	0.347044	0.030409	FALSE	TRUE	FALSE		Non-repeat
Sniffles2.INS.F10M10	INS	chr17	39922876	43	ORMDL3,GSDMB	0.00091	.		.	FALSE	FALSE	TRUE	(CT)n	Simple_repeat
Sniffles2.INS.F11M10	INS	chr17	39949400	45	ORMDL3	0.00546	.		.	FALSE	FALSE	TRUE		Non-repeat
Sniffles2.INS.F12M10	INS	chr17	39956269	118	ORMDL3	0.63067	INS_chr17_c283a31a	0.440298	0.375393	TRUE	TRUE	FALSE	(TTCT)n	Simple_repeat
Sniffles2.INS.F13M10	INS	chr17	39965241	40	ORMDL3	0.00364	.		.	FALSE	FALSE	TRUE	(A)n	Simple_repeat
Sniffles2.INS.F14M10	INS	chr17	39983036	43	CSF3	0.00274	.		.	TRUE	FALSE	FALSE	(T)n	Simple_repeat
Sniffles2.INS.F15M10	INS	chr17	39984383	35	CSF3	0.00091	.		.	FALSE	FALSE	TRUE	(G)n	Simple_repeat
Sniffles2.DEL.F18M10	DEL	chr17	39984612	-43	CSF3	0.00454	DEL_chr17_24e4872b	2e-06	8e-06	FALSE	FALSE	TRUE		Non-repeat
Sniffles2.INS.F16M10	INS	chr17	39992025	31	CSF3	0.00544	.		.	FALSE	FALSE	TRUE	(A)n	Simple_repeat
Sniffles2.DEL.F1AM10	DEL	chr17	40003962	-46	CSF3	0.00091	DEL_chr17_89dc31df	0.431193	0.000152	FALSE	TRUE	FALSE		Non-repeat
Sniffles2.DEL.F1BM10	DEL	chr17	40011289	-43	CSF3	0.00273	DEL_chr17_37d45f33	0.010945	8e-06	FALSE	FALSE	TRUE	LTR12C	LTR
Sniffles2.INS.F19M10	INS	chr17	40043891	31	THRA,MED24	0.00818	.		.	FALSE	FALSE	TRUE	(A)n	Simple_repeat
Sniffles2.DEL.F1FM10	DEL	chr17	40104749	-37	MSL1,THRA	0.00726	DEL_chr17_24e4872b	1e-06	8e-06	FALSE	FALSE	TRUE		Non-repeat
Sniffles2.INS.F1CM10	INS	chr17	40105898	39	MSL1,THRA	0.00091	.		.	FALSE	FALSE	TRUE	(TC)n	Simple_repeat
Sniffles2.INS.F1DM10	INS	chr17	40115190	41	MSL1,THRA	0.00091	INS_chr17_3dbe6e38	0.129338	0.003958	FALSE	FALSE	TRUE	(AG)n	Simple_repeat
Sniffles2.DEL.F20M10	DEL	chr17	40124304	-42	MSL1	0.00091	DEL_chr17_a0556cda	0.015346	4e-05	FALSE	FALSE	TRUE		Non-repeat
Sniffles2.DEL.F21M10	DEL	chr17	40140344	-47	CASC3,MSL1	0.02	DEL_chr17_24e4872b	2e-06	8e-06	FALSE	FALSE	TRUE	(AC)n	Simple_repeat
Sniffles2.DEL.F22M10	DEL	chr17	40143819	-2893	CASC3,MSL1	0.00544	DEL_chr17_25b6f3af	0.985667	0.003141	TRUE	TRUE	FALSE	AluSx	SINE/Alu
Sniffles2.DEL.F23M10	DEL	chr17	40186577	-32	RAPGEFL1	0.01545	DEL_chr17_68976e37	0.054636	0.000719	FALSE	FALSE	TRUE	(A)n	Simple_repeat
Sniffles2.INS.F1EM10	INS	chr17	40186587	42	RAPGEFL1	0.01724	.		.	FALSE	FALSE	TRUE	(A)n	Simple_repeat
Sniffles2.DEL.F24M10	DEL	chr17	40194234	-39	RAPGEFL1	0.01182	DEL_chr17_9ec4b3ff	0.002951	1.6e-05	FALSE	FALSE	TRUE	(GT)n	Simple_repeat
Sniffles2.DEL.F27M10	DEL	chr17	40197619	-43	RAPGEFL1	0.00182	DEL_chr17_ee5f5486	0.101049	1.6e-05	FALSE	FALSE	TRUE	(GAGG)n	Simple_repeat
Sniffles2.INS.F26M10	INS	chr17	40219516	38	WIPF2,RAPGEFL1	0.00364	.		.	FALSE	FALSE	TRUE		Non-repeat
Sniffles2.INS.F25M10	INS	chr17	40220602	63	WIPF2,RAPGEFL1	0.01457	.		.	FALSE	FALSE	TRUE	AluSx	SINE/Alu
Sniffles2.DEL.F28M10	DEL	chr17	40221669	-473	WIPF2,RAPGEFL1	0.97822	DEL_chr17_20950b71	0.981013	0.517383	TRUE	TRUE	FALSE		Non-repeat
Sniffles2.DEL.F29M10	DEL	chr17	40222304	-5963	WIPF2,RAPGEFL1	0.00091	DEL_chr17_717b9392	0.744299	7.1e-05	TRUE	TRUE	FALSE		Non-repeat
Sniffles2.DEL.F2AM10	DEL	chr17	40234246	-38	WIPF2,RAPGEFL1	0.00273	DEL_chr17_904a95f8	0.003134	1.6e-05	FALSE	FALSE	TRUE		Non-repeat
Sniffles2.DEL.F2BM10	DEL	chr17	40274557	-31	RARA,WIPF2	0.00273	DEL_chr17_ca0b6054	0.046243	8.4e-05	FALSE	FALSE	TRUE	(A)n	Simple_repeat
Sniffles2.DEL.F2CM10	DEL	chr17	40283154	-35	RARA,WIPF2	0.05354	DEL_chr17_277c8907	0.000283	0.000185	FALSE	FALSE	TRUE	(A)n	Simple_repeat
Sniffles2.INS.F2DM10	INS	chr17	40305861	42	RARA,WIPF2	0.00091	.		.	FALSE	FALSE	TRUE	(A)n	Simple_repeat
Sniffles2.INS.F2EM10	INS	chr17	40358583	39	RARA-AS1,RARA	0.00182	.		.	FALSE	FALSE	TRUE	(A)n	Simple_repeat
Sniffles2.DEL.F30M10	DEL	chr17	40369301	-36	RARA-AS1,RARA	0.00364	DEL_chr17_24e4872b	1e-06	8e-06	FALSE	FALSE	TRUE	(CA)n	Simple_repeat
Sniffles2.DEL.F31M10	DEL	chr17	40377750	-34	RARA-AS1,RARA	0.06113	DEL_chr17_55f911a4	0.076087	2.4e-05	FALSE	FALSE	TRUE	(T)n	Simple_repeat
Sniffles2.INS.F2FM10	INS	chr17	40380116	39	RARA-AS1,RARA	0.00091	.		.	FALSE	FALSE	TRUE	(C)n	Simple_repeat
Sniffles2.DEL.F33M10	DEL	chr17	40421573	-4071	TNS4,RARA	0.00091	DEL_chr17_a0b76888	0.842207	0.000111	TRUE	TRUE	FALSE		Non-repeat
Sniffles2.INS.F32M10	INS	chr17	40424344	41	TNS4,RARA	0.11797	.		.	FALSE	FALSE	TRUE	(AT)n	Simple_repeat
Sniffles2.DEL.F34M10	DEL	chr17	40444917	-34	TNS4	0.07013	DEL_chr17_a513cd25	0.213559	8e-06	FALSE	FALSE	TRUE	(AG)n	Simple_repeat
Sniffles2.DEL.F35M10	DEL	chr17	40458691	-22956	TNS4	0.00182	DEL_chr17_f5d3d795	0.504857	1.6e-05	TRUE	TRUE	FALSE		Non-repeat
Sniffles2.DEL.F36M10	DEL	chr17	40459197	-37	TNS4	0.00091	DEL_chr17_24e4872b	1e-06	8e-06	FALSE	FALSE	TRUE		Non-repeat
Sniffles2.DEL.F37M10	DEL	chr17	40476373	-40	TNS4	0.00821	DEL_chr17_24e4872b	1e-06	8e-06	FALSE	FALSE	TRUE	(GT)n	Simple_repeat
Sniffles2.INS.F38M10	INS	chr17	40509533	158	TNS4	0.03455	.		.	FALSE	FALSE	TRUE	AluSx	SINE/Alu
Sniffles2.INS.F39M10	INS	chr17	40509534	571	TNS4	0.93739	.		.	FALSE	FALSE	TRUE	AluSx	SINE/Alu
Sniffles2.DEL.F3DM10	DEL	chr17	40522193	-38	CCR7,TNS4	0.00181	DEL_chr17_b110babf	0.003969	1.6e-05	FALSE	FALSE	TRUE	(TG)n	Simple_repeat
Sniffles2.INS.F3AM10	INS	chr17	40523190	817	CCR7,TNS4	0.99364	.		.	FALSE	FALSE	TRUE		Non-repeat
Sniffles2.INS.F3BM10	INS	chr17	40527609	61	CCR7,TNS4	0.00091	.		.	FALSE	FALSE	TRUE	(AT)n	Simple_repeat
Sniffles2.DEL.F3EM10	DEL	chr17	40539173	-38	CCR7	0.00273	DEL_chr17_24e4872b	1e-06	8e-06	FALSE	FALSE	TRUE	(CCTT)n	Simple_repeat
Sniffles2.DEL.F3FM10	DEL	chr17	40550254	-36	CCR7	0.00182	DEL_chr17_24e4872b	1e-06	8e-06	FALSE	FALSE	TRUE	(GT)n	Simple_repeat
Sniffles2.INS.F3CM10	INS	chr17	40583140	36	CCR7	0.00182	.		.	FALSE	FALSE	TRUE		Non-repeat
Sniffles2.INS.F40M10	INS	chr17	40626866	32	KRT222	0.61	.		.	FALSE	FALSE	TRUE		Non-repeat
Sniffles2.DEL.F41M10	DEL	chr17	40691687	-36	KRT222	0.00274	DEL_chr17_24e4872b	1e-06	8e-06	FALSE	FALSE	TRUE		Non-repeat
Sniffles2.DEL.F46M10	DEL	chr17	40701745	-31	KRT222	0.40381	DEL_chr17_ab0d3fd4	0.019292	2.1e-05	FALSE	FALSE	TRUE	(TA)n	Simple_repeat
Sniffles2.INS.F43M10	INS	chr17	40705726	34	KRT222	0.00091	.		.	FALSE	FALSE	TRUE	(A)n	Simple_repeat
Sniffles2.INS.F44M10	INS	chr17	40739774	106	KRT222	0.01093	.		.	FALSE	FALSE	TRUE	(AG)n	Simple_repeat
Sniffles2.DEL.F47M10	DEL	chr17	40753684	-34	KRT222	0.02459	DEL_chr17_d75c5808	0.033622	1.6e-05	FALSE	FALSE	TRUE	(A)n	Simple_repeat
Sniffles2.INS.F45M10	INS	chr17	40775398	51	KRT222	0.00544	.		.	FALSE	FALSE	TRUE	(G)n	Simple_repeat
Sniffles2.DEL.F48M10	DEL	chr17	40786301	-31	KRT222	0.01452	DEL_chr17_24e4872b	1e-06	8e-06	FALSE	FALSE	TRUE	(A)n	Simple_repeat
Sniffles2.DEL.F4AM10	DEL	chr17	40824391	-31	KRT23	0.02747	DEL_chr17_95c047a9	0.089636	0.000127	FALSE	FALSE	TRUE		Non-repeat
Sniffles2.INS.F49M10	INS	chr17	40880139	43	KRT23	0.00091	.		.	FALSE	FALSE	TRUE	(T)n	Simple_repeat
Sniffles2.DEL.F4EM10	DEL	chr17	40927965	-41	KRT23	0.00091	DEL_chr17_019ae1e9	0.015957	0.000206	FALSE	FALSE	TRUE	MIRb	SINE/Alu
Sniffles2.DEL.F4FM10	DEL	chr17	40929365	-39	KRT23	0.00091	DEL_chr17_019ae1e9	0.015198	0.000206	FALSE	FALSE	TRUE		Non-repeat
Sniffles2.INS.F4BM10	INS	chr17	40942363	38	KRT39,KRT23	0.21077	.		.	FALSE	FALSE	TRUE	(CCT)n	Simple_repeat
Sniffles2.INS.F4CM10	INS	chr17	40947846	123	KRT39,KRT23	0.99728	.		.	TRUE	FALSE	FALSE		Non-repeat
Sniffles2.INS.F4DM10	INS	chr17	40974503	48	KRT40,KRT39	0.26818	.		.	TRUE	FALSE	FALSE	(TCTT)n	Simple_repeat
Sniffles2.INS.F50M10	INS	chr17	41001916	34	KRT40	0.09324	.		.	FALSE	FALSE	TRUE	(TG)n	Simple_repeat
Sniffles2.DEL.F5CM10	DEL	chr17	41012961	-41	KRT40	0.00182	DEL_chr17_24e4872b	1e-06	8e-06	FALSE	FALSE	TRUE		Non-repeat
Sniffles2.DEL.F5DM10	DEL	chr17	41020189	-43	KRT40	0.00091	DEL_chr17_16f43196	0.091286	0.00338	FALSE	FALSE	TRUE	MLT1N2-int	LTR
Sniffles2.INS.F51M10	INS	chr17	41020766	327	KRT40	0.08561	INS_chr17_ac97d7c3	0.98494	0.072813	TRUE	TRUE	FALSE	AluY	SINE/Alu
Sniffles2.DEL.F5EM10	DEL	chr17	41035715	-39	KRT40	0.24226	DEL_chr17_5d3a04f7	0.098084	0.001549	FALSE	FALSE	TRUE	(TTTC)n	Simple_repeat
Sniffles2.INS.F52M10	INS	chr17	41035717	32	KRT40	0.01645	.		.	FALSE	FALSE	TRUE	(TTCT)n	Simple_repeat
Sniffles2.DUP.F68M10	DUP	chr17	41038115	1421	KRT40	0.00091	DUP_chr17_43403280	0.987438	0.00027	FALSE	TRUE	FALSE		Non-repeat
Sniffles2.INS.F53M10	INS	chr17	41039157	1407	KRT40	0.00091	.		.	FALSE	FALSE	TRUE		Non-repeat
Sniffles2.DEL.F5FM10	DEL	chr17	41039769	-37	KRT40	0.00091	DEL_chr17_1fd0d7e8	0.003995	8e-06	FALSE	FALSE	TRUE	MER21A	LTR
Sniffles2.DEL.F60M10	DEL	chr17	41041249	-80	KRT40	0.02559	DEL_chr17_a42a9ccf	0.311391	0.041287	TRUE	TRUE	FALSE		Non-repeat
Sniffles2.INS.F54M10	INS	chr17	41041857	82	KRT40	0.00274	.		.	FALSE	FALSE	TRUE		Non-repeat
Sniffles2.INS.F55M10	INS	chr17	41046997	60	KRT40	0.00275	.		.	FALSE	FALSE	TRUE	(T)n	Simple_repeat
Sniffles2.DEL.F61M10	DEL	chr17	41047246	-7941	KRT40	0.00916	DEL_chr17_cb7a7ce3	0.872651	0.010151	FALSE	TRUE	FALSE		Non-repeat
Sniffles2.DEL.F62M10	DEL	chr17	41051029	-47	KRT40	0.02269	DEL_chr17_053aae8c	0.251309	5.6e-05	FALSE	FALSE	TRUE	(TA)n	Simple_repeat
Sniffles2.INS.F56M10	INS	chr17	41051207	56	KRT40	0.20236	.		.	FALSE	FALSE	TRUE	(AT)n	Simple_repeat
Sniffles2.INS.F57M10	INS	chr17	41054873	97	KRT40	0.62	.		.	FALSE	FALSE	TRUE		Non-repeat
Sniffles2.DEL.F64M10	DEL	chr17	41054882	-4825	KRT40	0.00091	DEL_chr17_0f5b2ac3	0.402133	0.004531	FALSE	TRUE	FALSE		Non-repeat
Sniffles2.DEL.F63M10	DEL	chr17	41055282	-10633	KRT40	0.01097	DEL_chr17_6fd35a4d	0.664376	0.010112	FALSE	TRUE	FALSE		Non-repeat
Sniffles2.INS.F58M10	INS	chr17	41065511	100	KRT40	0.11111	.		.	FALSE	FALSE	TRUE		Non-repeat
Sniffles2.DEL.F65M10	DEL	chr17	41076853	-45	KRT40	0.00364	DEL_chr17_6a8f662f	0.40708	4e-05	FALSE	TRUE	FALSE	(GAAG)n	Simple_repeat
Sniffles2.INS.F59M10	INS	chr17	41084544	160	KRT40	0.64882	.		.	TRUE	FALSE	FALSE		Non-repeat
Sniffles2.DEL.F66M10	DEL	chr17	41085765	-1251	KRT40	0.00182	DEL_chr17_1ecea789	0.617412	8.8e-05	FALSE	TRUE	FALSE	L1PA4	LINE
Sniffles2.INS.F5AM10	INS	chr17	41090045	43	KRT40	0.00273	.		.	FALSE	FALSE	TRUE	(GA)n	Simple_repeat
Sniffles2.DEL.F67M10	DEL	chr17	41090053	-33	KRT40	0.01727	DEL_chr17_452f4272	0.057047	0.5	FALSE	FALSE	TRUE	(AGAA)n	Simple_repeat
Sniffles2.INS.F5BM10	INS	chr17	41091274	87	KRT40	0.00091	.		.	FALSE	FALSE	TRUE	(CT)n	Simple_repeat
Sniffles2.DEL.F72M10	DEL	chr17	41101595	-52	KRT40	0.00091	DEL_chr17_d82f00a7	0.341935	4.8e-05	FALSE	TRUE	FALSE	G-rich	Low_complexity
Sniffles2.INS.F6AM10	INS	chr17	41101598	72	KRT40	0.02368	.		.	FALSE	FALSE	TRUE	GA-rich	Low_complexity
Sniffles2.DEL.F73M10	DEL	chr17	41105695	-40	KRT40	0.02555	DEL_chr17_990abeda	0.264516	8e-06	FALSE	FALSE	TRUE		Non-repeat
Sniffles2.INS.F6BM10	INS	chr17	41108214	31	KRT40	0.50364	.		.	FALSE	FALSE	TRUE		Non-repeat
Sniffles2.INS.F6CM10	INS	chr17	41110055	37	KRT40	0.47273	INS_chr17_0047b592	0.00459	0.000374	FALSE	FALSE	TRUE	(AAGA)n	Simple_repeat
Sniffles2.INS.F6DM10	INS	chr17	41117026	71	KRT40	0.00091	.		.	FALSE	FALSE	TRUE		Non-repeat
Sniffles2.DEL.F74M10	DEL	chr17	41117976	-75	KRT40	0.02818	DEL_chr17_8aa07f7f	0.120253	0.5	FALSE	FALSE	TRUE		Non-repeat
Sniffles2.DEL.F75M10	DEL	chr17	41123899	-62	KRT40	0.02636	DEL_chr17_9e8ceb5b	0.103618	8.8e-05	FALSE	FALSE	TRUE		Non-repeat
Sniffles2.INS.F6EM10	INS	chr17	41144158	896	KRT40	0.99183	.		.	FALSE	FALSE	TRUE	LTR8B	LTR
Sniffles2.DEL.F76M10	DEL	chr17	41145131	-33	KRT40	0.00458	DEL_chr17_24e4872b	1e-06	8e-06	FALSE	FALSE	TRUE	(CTTC)n	Simple_repeat
Sniffles2.DEL.F77M10	DEL	chr17	41158539	-32	KRT40	0.08015	DEL_chr17_4c992df0	0.434211	2.4e-05	FALSE	TRUE	FALSE	(AGA)n	Simple_repeat
Sniffles2.INS.F70M10	INS	chr17	41160229	51	KRT40	0.00091	.		.	FALSE	FALSE	TRUE		Non-repeat
Sniffles2.INS.F6FM10	INS	chr17	41161753	74	KRT40	0.00366	.		.	FALSE	FALSE	TRUE	(TG)n	Simple_repeat
Sniffles2.DEL.F78M10	DEL	chr17	41167906	-89	KRT40	0.50454	DEL_chr17_1f664e50	0.508451	0.00086	FALSE	TRUE	FALSE		Non-repeat
Sniffles2.INS.F71M10	INS	chr17	41167978	101	KRT40	0.35064	.		.	FALSE	FALSE	TRUE		Non-repeat
Sniffles2.DEL.F79M10	DEL	chr17	41184544	-57	KRT40	0.92015	DEL_chr17_93c857fc	0.258929	0.001211	FALSE	FALSE	TRUE		Non-repeat
Sniffles2.DEL.F7AM10	DEL	chr17	41190527	-42	ENSG00000234859,KRT40	0.00091	DEL_chr17_3936f232	0.085487	1.6e-05	FALSE	FALSE	TRUE		Non-repeat
Sniffles2.INS.F7DM10	INS	chr17	41197989	44	ENSG00000234859,KRT40	0.00182	.		.	FALSE	FALSE	TRUE	(A)n	Simple_repeat
Sniffles2.INS.F7EM10	INS	chr17	41215301	75	ENSG00000234859	0.00091	.		.	FALSE	FALSE	TRUE		Non-repeat
Sniffles2.DEL.F82M10	DEL	chr17	41227198	-5802	ENSG00000234859	0.00182	DEL_chr17_b3c78aa5	0.181008	0.000382	FALSE	FALSE	TRUE		Non-repeat
Sniffles2.DEL.F83M10	DEL	chr17	41227650	-11349	ENSG00000234859	0.00273	DEL_chr17_03776982	0.49533	0.065817	FALSE	TRUE	FALSE		Non-repeat
Sniffles2.DEL.F84M10	DEL	chr17	41235844	-52	ENSG00000234859	0.72232	DEL_chr17_03776982	0.009427	0.065817	TRUE	FALSE	FALSE	(AAGG)n	Simple_repeat
Sniffles2.DEL.F85M10	DEL	chr17	41236884	-11661	ENSG00000234859	0.00091	DEL_chr17_fa3c36a6	0.8181	0.000174	FALSE	TRUE	FALSE		Non-repeat
Sniffles2.INS.F7FM10	INS	chr17	41263248	31	ENSG00000234859	0.1824	.		.	FALSE	FALSE	TRUE	(GAAG)n	Simple_repeat
Sniffles2.DEL.F86M10	DEL	chr17	41265501	-10303	ENSG00000234859	0.58439	DEL_chr17_289c459f	0.987089	0.684016	TRUE	TRUE	FALSE		Non-repeat
Sniffles2.INS.F80M10	INS	chr17	41265824	42	ENSG00000234859	0.00916	.		.	FALSE	FALSE	TRUE		Non-repeat
Sniffles2.DEL.F87M10	DEL	chr17	41265935	-228	ENSG00000234859	0.01275	DEL_chr17_289c459f	0.022083	0.684016	FALSE	FALSE	TRUE	AluSx	SINE/Alu
Sniffles2.INS.F81M10	INS	chr17	41274863	43	ENSG00000234859	0.04842	.		.	FALSE	FALSE	TRUE	(AGAGAC)n	Simple_repeat
Sniffles2.DEL.F88M10	DEL	chr17	41288742	-113	ENSG00000234859	0.19782	DEL_chr17_711e22f4	0.269504	0.078183	TRUE	FALSE	FALSE		Non-repeat
Sniffles2.DEL.F8BM10	DEL	chr17	41308906	-45	ENSG00000234859	0.00091	DEL_chr17_b2726cfc	0.247312	8e-06	FALSE	FALSE	TRUE		Non-repeat
Sniffles2.DEL.F8CM10	DEL	chr17	41310319	-36	ENSG00000234859	0.11434	DEL_chr17_9c158904	0.062925	2.4e-05	FALSE	FALSE	TRUE	(AAGA)n	Simple_repeat
Sniffles2.INS.F89M10	INS	chr17	41310390	32	ENSG00000234859	0.04174	.		.	FALSE	FALSE	TRUE	(AAGA)n	Simple_repeat
Sniffles2.INS.F8AM10	INS	chr17	41333994	43	ENSG00000234859	0.00183	.		.	FALSE	FALSE	TRUE		Non-repeat
Sniffles2.DEL.F90M10	DEL	chr17	41419851	-41	ENSG00000234859	0.00091	DEL_chr17_24e4872b	1e-06	8e-06	FALSE	FALSE	TRUE		Non-repeat
Sniffles2.DEL.F91M10	DEL	chr17	41426045	-2007	ENSG00000234859	0.02909	DEL_chr17_d46b4835	0.999004	0.040121	TRUE	TRUE	FALSE		Non-repeat
Sniffles2.DEL.F92M10	DEL	chr17	41436322	-3807	ENSG00000234859	0.00091	DEL_chr17_24defbcf	0.233749	8e-06	TRUE	FALSE	FALSE		Non-repeat
Sniffles2.INS.F8DM10	INS	chr17	41443934	34	ENSG00000234859	0.01545	.		.	FALSE	FALSE	TRUE	(TG)n	Simple_repeat
Sniffles2.INS.F8EM10	INS	chr17	41450112	33	KRT36,ENSG00000234859	0.13975	.		.	FALSE	FALSE	TRUE	(AAAG)n	Simple_repeat
Sniffles2.DEL.F93M10	DEL	chr17	41450137	-44	KRT36,ENSG00000234859	0.00363	DEL_chr17_954135dd	0.401786	0.001044	TRUE	TRUE	FALSE	GA-rich	Low_complexity
Sniffles2.DEL.F94M10	DEL	chr17	41479122	-40	KRT36	0.00091	DEL_chr17_f8848b77	0.164313	2.4e-05	FALSE	FALSE	TRUE		Non-repeat
Sniffles2.INS.F8FM10	INS	chr17	41479829	50	KRT36	0.00182	.		.	FALSE	FALSE	TRUE	(GT)n	Simple_repeat
Sniffles2.DEL.F9DM10	DEL	chr17	41598412	-89	KRT9	0.6177	DEL_chr17_430ba789	0.48913	0.003511	FALSE	TRUE	FALSE		Non-repeat
Sniffles2.INS.F96M10	INS	chr17	41598659	50	KRT9	0.01184	.		.	FALSE	FALSE	TRUE	(G)n	Simple_repeat
Sniffles2.INS.F97M10	INS	chr17	41598904	617	KRT9	0.00455	.		.	FALSE	FALSE	TRUE	(TGG)n	Simple_repeat
Sniffles2.DEL.F9EM10	DEL	chr17	41630839	-130	EIF1,KRT9	0.40454	DEL_chr17_ead98971	0.675258	0.00135	FALSE	TRUE	FALSE		Non-repeat
Sniffles2.INV.FA1M10	INV	chr17	41631588	13201	EIF1,KRT9	0.00091	INV_chr17_3bc9cb74	0.989911	0.000357	TRUE	TRUE	FALSE		Non-repeat
Sniffles2.INS.F98M10	INS	chr17	41633305	1069	EIF1	0.66334	.		.	FALSE	FALSE	TRUE	(GT)n	Simple_repeat
Sniffles2.DEL.F9FM10	DEL	chr17	41633425	-71	EIF1	0.00273	DEL_chr17_967ad547	0.133087	0.18207	FALSE	FALSE	TRUE		Non-repeat
Sniffles2.INS.F99M10	INS	chr17	41655056	41	EIF1	0.00912	.		.	FALSE	FALSE	TRUE		Non-repeat
Sniffles2.INS.F9AM10	INS	chr17	41670761	2029	EIF1	0.02742	.		.	FALSE	FALSE	TRUE	L1MC5	LINE
Sniffles2.INS.F9BM10	INS	chr17	41670761	4087	EIF1	0.00183	.		.	FALSE	FALSE	TRUE	L1MC5	LINE
Sniffles2.INS.F9CM10	INS	chr17	41677772	33	EIF1	0.02091	INS_chr17_77a29815	0.611111	0.00243	TRUE	TRUE	FALSE	(G)n	Simple_repeat
Sniffles2.DEL.FA0M10	DEL	chr17	41686768	-33	EIF1	0.00546	DEL_chr17_d3e0918d	0.011137	8e-06	FALSE	FALSE	TRUE	(CA)n	Simple_repeat
Sniffles2.INS.FA2M10	INS	chr17	41716910	107	HAP1	0.01184	.		.	FALSE	FALSE	TRUE	(CTTT)n	Simple_repeat
Sniffles2.INS.FA4M10	INS	chr17	41729397	3171	HAP1	0.00182	.		.	FALSE	FALSE	TRUE	SVA_F	SVA
Sniffles2.INS.FA3M10	INS	chr17	41730128	77	HAP1	0.8	.		.	TRUE	FALSE	FALSE	(AGAA)n	Simple_repeat
Sniffles2.DEL.FA8M10	DEL	chr17	41733353	-31	HAP1	0.00091	DEL_chr17_c954fcce	0.561404	8e-06	FALSE	TRUE	FALSE	(T)n	Simple_repeat
Sniffles2.INS.FA6M10	INS	chr17	41735157	36	HAP1	0.01361	.		.	FALSE	FALSE	TRUE		Non-repeat
Sniffles2.DEL.FA9M10	DEL	chr17	41735778	-41	HAP1	0.00091	DEL_chr17_24e4872b	1e-06	8e-06	FALSE	FALSE	TRUE	L2	LINE
Sniffles2.INS.FA5M10	INS	chr17	41737066	32	JUP,HAP1	0.00727	.		.	FALSE	FALSE	TRUE	(AGGA)n	Simple_repeat
Sniffles2.DEL.FAAM10	DEL	chr17	41762152	-32	JUP	0.03558	DEL_chr17_24e4872b	1e-06	8e-06	FALSE	FALSE	TRUE	(GA)n	Simple_repeat
Sniffles2.INS.FA7M10	INS	chr17	41771770	35	JUP	0.00091	.		.	FALSE	FALSE	TRUE		Non-repeat
Sniffles2.DEL.FAEM10	DEL	chr17	41798056	-4399	P3H4,JUP	0.00091	DEL_chr17_c351240d	0.990043	0.000167	TRUE	TRUE	FALSE		Non-repeat
Sniffles2.DEL.FAFM10	DEL	chr17	41865506	-40	ACLY,NT5C3B	0.77314	DEL_chr17_f4a73d39	0.007244	0.295082	FALSE	FALSE	TRUE		Non-repeat
Sniffles2.INS.FACM10	INS	chr17	41866109	37	ACLY,NT5C3B	0.00364	.		.	FALSE	FALSE	TRUE	(T)n	Simple_repeat
Sniffles2.DEL.FB0M10	DEL	chr17	41876346	-41	ACLY,NT5C3B	0.00182	DEL_chr17_490a03ad	0.027188	4e-05	FALSE	FALSE	TRUE	SVA_F	SVA
Sniffles2.DEL.FB1M10	DEL	chr17	41879655	-31	ACLY,NT5C3B	0.06856	DEL_chr17_286e90b0	0.144796	4.8e-05	FALSE	FALSE	TRUE	(A)n	Simple_repeat
Sniffles2.INS.FADM10	INS	chr17	41884804	32	ACLY	0.00091	.		.	FALSE	FALSE	TRUE	(TA)n	Simple_repeat
Sniffles2.DEL.FB2M10	DEL	chr17	41904155	-34	ACLY	0.00182	DEL_chr17_994041e6	0.067131	5.7e-05	FALSE	FALSE	TRUE	GA-rich	Low_complexity
Sniffles2.DEL.FB3M10	DEL	chr17	41921126	-37	CNP,ACLY	0.00091	DEL_chr17_a5e3e134	0.027818	8e-06	FALSE	FALSE	TRUE		Non-repeat
Sniffles2.DEL.FB4M10	DEL	chr17	41931894	-7390	CNP,ACLY	0.00182	DEL_chr17_d275358a	0.516186	3.2e-05	TRUE	TRUE	FALSE		Non-repeat
Sniffles2.DEL.FB5M10	DEL	chr17	41986048	-31	DNAJC7,CNP	0.01005	DEL_chr17_358fedc6	0.089888	8e-06	FALSE	FALSE	TRUE	(A)n	Simple_repeat
Sniffles2.INS.FB6M10	INS	chr17	42004246	3873	NKIRAS2,DNAJC7	0.00091	.		.	FALSE	FALSE	TRUE		Non-repeat
Sniffles2.DEL.FB8M10	DEL	chr17	42015041	-50	NKIRAS2,DNAJC7	0.00273	DEL_chr17_59f232da	0.048664	0.00261	FALSE	FALSE	TRUE	AluSx	SINE/Alu
Sniffles2.DEL.FB9M10	DEL	chr17	42059954	-37	ZNF385C,NKIRAS2	0.00091	DEL_chr17_0a3edde5	0.048469	1.6e-05	FALSE	FALSE	TRUE		Non-repeat
Sniffles2.INS.FB7M10	INS	chr17	42079160	34	RAB5C,ZNF385C	0.00091	.		.	FALSE	FALSE	TRUE	(C)n	Simple_repeat
Sniffles2.INS.FBAM10	INS	chr17	42106644	107	RAB5C,ZNF385C	0.12591	.		.	TRUE	FALSE	FALSE	AluY	SINE/Alu
Sniffles2.DEL.FBBM10	DEL	chr17	42115422	-41	RAB5C,ZNF385C	0.00091	DEL_chr17_4fceac4e	0.185022	8e-06	FALSE	FALSE	TRUE		Non-repeat
Sniffles2.DEL.FBCM10	DEL	chr17	42118023	-39	RAB5C,ZNF385C	0.01361	DEL_chr17_3ec8b069	0.412371	8e-06	FALSE	TRUE	FALSE		Non-repeat
Sniffles2.DEL.FBDM10	DEL	chr17	42144928	-35	RAB5C	0.56896	DEL_chr17_eb5a034b	0.284091	0.000531	FALSE	FALSE	TRUE	(A)n	Simple_repeat
Sniffles2.DEL.FBEM10	DEL	chr17	42147934	-1485	RAB5C	0.00091	DEL_chr17_48be4a4b	0.520188	0.5	FALSE	TRUE	FALSE	L2b	LINE
Sniffles2.DEL.FBFM10	DEL	chr17	42187583	-34	GHDC,HCRT	0.05182	DEL_chr17_589520c1	0.143946	2.4e-05	FALSE	FALSE	TRUE	(T)n	Simple_repeat
Sniffles2.DEL.FC3M10	DEL	chr17	42222001	-46	STAT5B,GHDC	0.00364	DEL_chr17_24e4872b	2e-06	8e-06	FALSE	FALSE	TRUE	(TG)n	Simple_repeat
Sniffles2.INS.FC0M10	INS	chr17	42251512	33	STAT5A,STAT5B	0.00182	.		.	FALSE	FALSE	TRUE		Non-repeat
Sniffles2.INS.FC2M10	INS	chr17	42262860	61	STAT5A,STAT5B	0.00182	.		.	FALSE	FALSE	TRUE		Non-repeat
Sniffles2.DEL.FC4M10	DEL	chr17	42263014	-34	STAT5A,STAT5B	0.01186	DEL_chr17_5e6247b2	0.100287	8e-06	FALSE	FALSE	TRUE		Non-repeat
Sniffles2.INS.FC1M10	INS	chr17	42265378	31	STAT5A,STAT5B	0.01093	.		.	FALSE	FALSE	TRUE	(T)n	Simple_repeat
Sniffles2.DEL.FC9M10	DEL	chr17	42314250	-38	STAT3,STAT5A	0.00182	DEL_chr17_5eb10a8a	0.075876	0.5	FALSE	FALSE	TRUE		Non-repeat
Sniffles2.DEL.FCAM10	DEL	chr17	42332130	-40	STAT3,STAT5A	0.00182	DEL_chr17_3620c1c0	0.043022	1.6e-05	FALSE	FALSE	TRUE	AluSx	SINE/Alu
Sniffles2.INS.FC7M10	INS	chr17	42337955	1453	STAT3,STAT5A	0.00091	.		.	FALSE	FALSE	TRUE		Non-repeat
Sniffles2.INS.FC6M10	INS	chr17	42338197	54	STAT3,STAT5A	0.05263	.		.	FALSE	FALSE	TRUE		Non-repeat
Sniffles2.DEL.FCBM10	DEL	chr17	42338230	-201	STAT3,STAT5A	0.7314	DEL_chr17_b0aca0a8	0.376866	0.189469	FALSE	TRUE	FALSE		Non-repeat
Sniffles2.INS.FC8M10	INS	chr17	42362134	350	STAT3	0.00091	.		.	FALSE	FALSE	TRUE		Non-repeat
Sniffles2.DEL.FCCM10	DEL	chr17	42373445	-2995	STAT3	0.00091	DEL_chr17_32911fe8	0.969266	0.00027	TRUE	TRUE	FALSE		Non-repeat
Sniffles2.INS.FCDM10	INS	chr17	42397436	1056	ATP6V0A1,STAT3	0.95727	.		.	FALSE	FALSE	TRUE	AluSx	SINE/Alu
Sniffles2.DEL.FD0M10	DEL	chr17	42399466	-1853	ATP6V0A1,STAT3	0.00274	DEL_chr17_bf3780f5	0.890813	0.001182	TRUE	TRUE	FALSE	Ricksha_c	DNA_transposon
Sniffles2.DEL.FD1M10	DEL	chr17	42410893	-33	ATP6V0A1,STAT3	0.00546	DEL_chr17_c0f7f2e0	0.075893	0.003531	FALSE	FALSE	TRUE	(A)n	Simple_repeat
Sniffles2.INS.FCEM10	INS	chr17	42411193	31	ATP6V0A1,STAT3	0.00455	.		.	FALSE	FALSE	TRUE	(A)n	Simple_repeat
Sniffles2.DEL.FD2M10	DEL	chr17	42435750	-59	ATP6V0A1,STAT3	0.80581	DEL_chr17_7c208a7a	0.121812	8e-05	TRUE	FALSE	FALSE	(TGTAT)n	Simple_repeat
Sniffles2.DEL.FD3M10	DEL	chr17	42446148	-36	ATP6V0A1,STAT3	0.64973	DEL_chr17_e3d4ae0b	0.009271	8e-06	FALSE	FALSE	TRUE	(A)n	Simple_repeat
Sniffles2.DEL.FD5M10	DEL	chr17	42449244	-39	ATP6V0A1,STAT3	0.00091	DEL_chr17_ef6afa91	0.113314	4.8e-05	FALSE	FALSE	TRUE	SVA_E	SVA
Sniffles2.DEL.FD4M10	DEL	chr17	42451149	-43	ATP6V0A1,STAT3	0.00091	DEL_chr17_c6e9dabf	0.028986	0.000659	FALSE	FALSE	TRUE		Non-repeat
Sniffles2.DEL.FD6M10	DEL	chr17	42452255	-89	ATP6V0A1,STAT3	0.03539	DEL_chr17_a01f4e25	0.332103	0.024295	TRUE	TRUE	FALSE	AluSx	SINE/Alu
Sniffles2.DEL.FD7M10	DEL	chr17	42452262	-3053	ATP6V0A1,STAT3	0.00091	DEL_chr17_b2f3b29b	0.508915	1.6e-05	FALSE	TRUE	FALSE	AluSx	SINE/Alu
Sniffles2.INS.FCFM10	INS	chr17	42456241	35	ATP6V0A1	0.00273	.		.	FALSE	FALSE	TRUE		Non-repeat
Sniffles2.INS.FD9M10	INS	chr17	42505469	42	ATP6V0A1	0.00091	.		.	FALSE	FALSE	TRUE		Non-repeat
Sniffles2.DEL.FDBM10	DEL	chr17	42505613	-49	ATP6V0A1	0.00091	DEL_chr17_731aca45	0.075188	5.6e-05	FALSE	FALSE	TRUE		Non-repeat
Sniffles2.INS.FDAM10	INS	chr17	42530857	34	COASY,ATP6V0A1	0.00091	.		.	FALSE	FALSE	TRUE	(A)n	Simple_repeat
Sniffles2.DEL.FDCM10	DEL	chr17	42532799	-31	COASY,ATP6V0A1	0.00182	DEL_chr17_8c555308	0.005295	3.2e-05	FALSE	FALSE	TRUE		Non-repeat
Sniffles2.DEL.FDDM10	DEL	chr17	42574713	-34	PSMC3IP,MLX	0.88022	DEL_chr17_1dd681a0	0.2	0.000167	FALSE	FALSE	TRUE		Non-repeat
Sniffles2.DEL.FDEM10	DEL	chr17	42596362	-31	TUBG1,RETREG3	0.02359	DEL_chr17_12e4be8c	0.006108	7.1e-05	FALSE	FALSE	TRUE	(A)n	Simple_repeat
Sniffles2.INS.FDFM10	INS	chr17	42625611	38	TUBG1	0.00636	.		.	FALSE	FALSE	TRUE	(T)n	Simple_repeat
Sniffles2.DEL.FE2M10	DEL	chr17	42628042	-33	TUBG1	0.00272	DEL_chr17_02964383	0.087629	0.000135	FALSE	FALSE	TRUE	(CA)n	Simple_repeat
Sniffles2.DEL.FE3M10	DEL	chr17	42644764	-52	TUBG2	0.00182	DEL_chr17_98ebd207	0.063702	0.000111	FALSE	FALSE	TRUE	AluY	SINE/Alu
Sniffles2.DEL.FE4M10	DEL	chr17	42652812	-43	TUBG2	0.00091	DEL_chr17_efdd9256	0.048943	0.000309	FALSE	FALSE	TRUE	AluSx	SINE/Alu
Sniffles2.INS.FE0M10	INS	chr17	42664879	41	PLEKHH3,TUBG2	0.00091	.		.	FALSE	FALSE	TRUE	(CA)n	Simple_repeat
Sniffles2.INS.FE1M10	INS	chr17	42695509	2244	EZH1,CNTNAP1	0.00091	.		.	FALSE	FALSE	TRUE	SVA_E	SVA
Sniffles2.DEL.FE8M10	DEL	chr17	42698455	-35	EZH1,CNTNAP1	0.00272	DEL_chr17_4db263a2	0.100806	8e-06	FALSE	FALSE	TRUE	(TG)n	Simple_repeat
Sniffles2.INS.FE7M10	INS	chr17	42715138	69	EZH1,CNTNAP1	0.00454	.		.	FALSE	FALSE	TRUE		Non-repeat
Sniffles2.DEL.FE9M10	DEL	chr17	42715153	-36	EZH1,CNTNAP1	0.00181	DEL_chr17_24e4872b	1e-06	8e-06	FALSE	FALSE	TRUE	(TA)n	Simple_repeat
Sniffles2.DEL.FEAM10	DEL	chr17	42763392	-43	RAMP2	0.00182	DEL_chr17_24e4872b	2e-06	8e-06	FALSE	FALSE	TRUE		Non-repeat
Sniffles2.DEL.FEDM10	DEL	chr17	42801554	-34	CNTD1,WNK4	0.00091	DEL_chr17_24e4872b	1e-06	8e-06	FALSE	FALSE	TRUE	(TG)n	Simple_repeat
Sniffles2.INS.FEBM10	INS	chr17	42848138	32	AOC3,AOC2	0.00455	.		.	FALSE	FALSE	TRUE	(A)n	Simple_repeat
Sniffles2.INS.FECM10	INS	chr17	42863888	31	AOC4P,AOC3	0.07664	.		.	FALSE	FALSE	TRUE	(TTCT)n	Simple_repeat
Sniffles2.DEL.FF1M10	DEL	chr17	42921842	-2218	AARSD1,LINC00671	0.00091	DEL_chr17_991ca788	0.989184	4e-05	FALSE	TRUE	FALSE		Non-repeat
Sniffles2.INS.FEEM10	INS	chr17	42938143	34	AARSD1	0.00091	.		.	FALSE	FALSE	TRUE	(T)n	Simple_repeat
Sniffles2.DEL.FF2M10	DEL	chr17	42967237	-53	AARSD1	0.36388	DEL_chr17_7f8ec2e9	0.214286	0.000801	FALSE	FALSE	TRUE	(TATATAA)n	Simple_repeat
Sniffles2.INS.FEFM10	INS	chr17	42967538	99	AARSD1	0.01182	.		.	FALSE	FALSE	TRUE	(TA)n	Simple_repeat
Sniffles2.DEL.FF3M10	DEL	chr17	42970675	-34	AARSD1	0.00456	DEL_chr17_924b86e2	0.002945	8e-06	FALSE	FALSE	TRUE	(CA)n	Simple_repeat
Sniffles2.DEL.FF4M10	DEL	chr17	42972884	-39	AARSD1	0.02364	DEL_chr17_97b515a9	0.002102	3.2e-05	FALSE	FALSE	TRUE	SVA_C	SVA
Sniffles2.INS.FF0M10	INS	chr17	42973243	268	AARSD1	0.97822	.		.	FALSE	FALSE	TRUE	SVA_F	SVA
Sniffles2.INS.FF5M10	INS	chr17	43008035	31	IFI35	0.00091	.		.	FALSE	FALSE	TRUE		Non-repeat
Sniffles2.DEL.FF9M10	DEL	chr17	43011428	-802	IFI35	0.00091	DEL_chr17_442ffffd	0.634783	0.000619	FALSE	TRUE	FALSE		Non-repeat
Sniffles2.INS.FF6M10	INS	chr17	43017100	600	IFI35	0.78675	.		.	TRUE	FALSE	FALSE	AluSx	SINE/Alu
Sniffles2.INS.FF7M10	INS	chr17	43024258	670	IFI35	0.99183	.		.	FALSE	FALSE	TRUE	AluSx	SINE/Alu
Sniffles2.INS.FF8M10	INS	chr17	43034401	41	BRCA1,IFI35	0.00091	.		.	FALSE	FALSE	TRUE		Non-repeat
Sniffles2.DEL.FFAM10	DEL	chr17	43072430	-55	BRCA1,IFI35	0.00091	DEL_chr17_ceeb3986	0.049339	0.006889	FALSE	FALSE	TRUE	AluJb	SINE/Alu
Sniffles2.DEL.1002M10	DEL	chr17	43100614	-40	NBR2	0.03279	DEL_chr17_a7a61820	0.112425	8.1e-05	FALSE	FALSE	TRUE	(TA)n	Simple_repeat
Sniffles2.INS.FFCM10	INS	chr17	43100621	37	NBR2	0.02818	.		.	FALSE	FALSE	TRUE	(TA)n	Simple_repeat
Sniffles2.INS.FFDM10	INS	chr17	43128269	125	NBR2	0.31579	.		.	FALSE	FALSE	TRUE	LTR12D	LTR
Sniffles2.INS.FFEM10	INS	chr17	43143012	40	ENSG00000267002,NBR2	0.00182	.		.	FALSE	FALSE	TRUE	(TG)n	Simple_repeat
Sniffles2.DEL.1003M10	DEL	chr17	43159378	-44	ENSG00000267002,NBR2	0.00818	DEL_chr17_a006c46d	0.088276	0.000681	FALSE	FALSE	TRUE		Non-repeat
Sniffles2.INS.FFFM10	INS	chr17	43159964	39	NBR1,NBR2	0.00091	.		.	FALSE	FALSE	TRUE		Non-repeat
Sniffles2.INS.1000M10	INS	chr17	43171168	44	NBR1,ENSG00000267002	0.00091	.		.	FALSE	FALSE	TRUE	(CA)n	Simple_repeat
Sniffles2.DEL.1004M10	DEL	chr17	43177573	-39	NBR1,ENSG00000267002	0.00364	DEL_chr17_24e4872b	1e-06	8e-06	FALSE	FALSE	TRUE	(CA)n	Simple_repeat
Sniffles2.DEL.1005M10	DEL	chr17	43181872	-1660	NBR1,ENSG00000267002	0.00091	DEL_chr17_56ce5936	0.996999	0.008843	FALSE	TRUE	FALSE	AluSx	SINE/Alu
Sniffles2.INS.1001M10	INS	chr17	43184373	33	NBR1,ENSG00000267002	0.00909	.		.	FALSE	FALSE	TRUE	(T)n	Simple_repeat
Sniffles2.DEL.101DM10	DEL	chr17	43221497	-2197	NBR1	0.00091	DEL_chr17_49c18e96	0.99818	0.000301	FALSE	TRUE	FALSE		Non-repeat
Sniffles2.INS.1006M10	INS	chr17	43223479	33	NBR1	0.18966	.		.	TRUE	FALSE	FALSE	(AC)n	Simple_repeat
Sniffles2.INS.1007M10	INS	chr17	43225681	40	NBR1	0.87931	.		.	FALSE	FALSE	TRUE	(AT)n	Simple_repeat
Sniffles2.DEL.101EM10	DEL	chr17	43232825	-3028	NBR1	0.73684	DEL_chr17_ab691d9b	0.036976	0.004214	FALSE	FALSE	TRUE		Non-repeat
Sniffles2.INV.1058M10	INV	chr17	43232903	90922	NBR1	0.06284	INV_chr17_8a375ef6	0.00165	8e-06	FALSE	FALSE	TRUE		Non-repeat
Sniffles2.INS.1008M10	INS	chr17	43232907	3113	NBR1	0.06591	.		.	FALSE	FALSE	TRUE	LTR13A	LTR
Sniffles2.INS.1009M10	INS	chr17	43233421	52	NBR1	0.00201	.		.	FALSE	FALSE	TRUE	(AGAGACAG)n	Simple_repeat
Sniffles2.INS.100AM10	INS	chr17	43235835	53	NBR1	0.00478	.		.	FALSE	FALSE	TRUE		Non-repeat
Sniffles2.INS.100BM10	INS	chr17	43237445	48	NBR1	0.70672	.		.	FALSE	FALSE	TRUE		Non-repeat
Sniffles2.DEL.1021M10	DEL	chr17	43238690	-5733	NBR1	0.04728	DEL_chr17_157b2b7b	0.03174	3.2e-05	FALSE	FALSE	TRUE		Non-repeat
Sniffles2.DEL.1020M10	DEL	chr17	43239462	-36	NBR1	0.06461	DEL_chr17_b476b78f	9.8e-05	8e-06	FALSE	FALSE	TRUE	GA-rich	Low_complexity
Sniffles2.DEL.101FM10	DEL	chr17	43239596	-1239	NBR1	0.92573	DEL_chr17_157b2b7b	0.083166	3.2e-05	FALSE	FALSE	TRUE		Non-repeat
Sniffles2.INS.100CM10	INS	chr17	43244357	1675	NBR1	0.91649	.		.	FALSE	FALSE	TRUE	ERVL16A-int	LTR
Sniffles2.DEL.1022M10	DEL	chr17	43244857	-8210	NBR1	0.4864	DEL_chr17_c1db01ad	0.063939	0.5	FALSE	FALSE	TRUE		Non-repeat
Sniffles2.DEL.1023M10	DEL	chr17	43245204	-33	NBR1	0.0756	DEL_chr17_3a685c55	0.303571	0.000135	FALSE	TRUE	FALSE	(AG)n	Simple_repeat
Sniffles2.INS.100DM10	INS	chr17	43245263	52	NBR1	0.02654	.		.	TRUE	FALSE	FALSE	GA-rich	Low_complexity
Sniffles2.DEL.1024M10	DEL	chr17	43245447	-7614	NBR1	0.0812	DEL_chr17_c1db01ad	0.068943	0.5	FALSE	FALSE	TRUE		Non-repeat
Sniffles2.DEL.1025M10	DEL	chr17	43245830	-7023	NBR1	0.00567	DEL_chr17_c1db01ad	0.074744	0.5	FALSE	FALSE	TRUE		Non-repeat
Sniffles2.DEL.1026M10	DEL	chr17	43246936	-7626	NBR1	0.17623	DEL_chr17_b476b78f	0.020263	8e-06	FALSE	FALSE	TRUE	LTR13_v	LTR
Sniffles2.DEL.1029M10	DEL	chr17	43247537	-5310	NBR1	0.00281	DEL_chr17_ce9f212b	0.022971	4e-05	FALSE	FALSE	TRUE		Non-repeat
Sniffles2.DEL.1027M10	DEL	chr17	43247810	-7070	NBR1	0.04775	DEL_chr17_b476b78f	0.018786	8e-06	FALSE	FALSE	TRUE	LTR13_v	LTR
Sniffles2.DEL.1028M10	DEL	chr17	43248160	-4929	NBR1	0.01515	DEL_chr17_ce9f212b	0.024746	4e-05	FALSE	FALSE	TRUE		Non-repeat
Sniffles2.DEL.102BM10	DEL	chr17	43248757	-4110	NBR1	0.0097	DEL_chr17_ce9f212b	0.029676	4e-05	FALSE	FALSE	TRUE		Non-repeat
Sniffles2.DEL.102AM10	DEL	chr17	43249414	-6370	NBR1	0.07123	DEL_chr17_ce9f212b	0.019149	4e-05	FALSE	FALSE	TRUE	LTR13_v	LTR
Sniffles2.DEL.102CM10	DEL	chr17	43249641	-3469	NBR1	0.00696	DEL_chr17_ce9f212b	0.035158	4e-05	FALSE	FALSE	TRUE		Non-repeat
Sniffles2.DEL.102EM10	DEL	chr17	43250110	-2956	NBR1	0.01811	DEL_chr17_ce9f212b	0.041258	4e-05	FALSE	FALSE	TRUE		Non-repeat
Sniffles2.DEL.1031M10	DEL	chr17	43250161	-4189	NBR1	0.0014	DEL_chr17_ce9f212b	0.029117	4e-05	FALSE	FALSE	TRUE		Non-repeat
Sniffles2.DEL.102FM10	DEL	chr17	43250334	-5783	NBR1	0.01806	DEL_chr17_ce9f212b	0.021093	4e-05	FALSE	FALSE	TRUE		Non-repeat
Sniffles2.DEL.1030M10	DEL	chr17	43250881	-2230	NBR1	0.0221	DEL_chr17_ce9f212b	0.054684	4e-05	FALSE	FALSE	TRUE		Non-repeat
Sniffles2.DEL.1033M10	DEL	chr17	43251322	-3507	NBR1	0.01801	DEL_chr17_ce9f212b	0.034778	4e-05	FALSE	FALSE	TRUE		Non-repeat
Sniffles2.DEL.102DM10	DEL	chr17	43251363	-39	NBR1	0.08399	DEL_chr17_e7485908	0.34188	0.000423	FALSE	TRUE	FALSE	(GA)n	Simple_repeat
Sniffles2.INS.100EM10	INS	chr17	43251405	46	NBR1	0.15535	.		.	FALSE	FALSE	TRUE	(AGAGAC)n	Simple_repeat
Sniffles2.DEL.1034M10	DEL	chr17	43251624	-1231	NBR1	0.0112	DEL_chr17_ce9f212b	0.02316	4e-05	FALSE	FALSE	TRUE		Non-repeat
Sniffles2.DEL.1032M10	DEL	chr17	43251816	-5941	NBR1	0.01264	DEL_chr17_b476b78f	0.015786	8e-06	FALSE	FALSE	TRUE	LTR13_v	LTR
Sniffles2.DEL.1037M10	DEL	chr17	43252466	-3028	NBR1	0.02853	DEL_chr17_b476b78f	0.008047	8e-06	FALSE	FALSE	TRUE	LTR13_v	LTR
Sniffles2.DEL.1035M10	DEL	chr17	43252531	-560	NBR1	0.39378	DEL_chr17_b476b78f	0.00149	8e-06	FALSE	FALSE	TRUE		Non-repeat
Sniffles2.INS.100FM10	INS	chr17	43252546	693	NBR1	0.14359	.		.	FALSE	FALSE	TRUE		Non-repeat
Sniffles2.DEL.1038M10	DEL	chr17	43252704	-5119	NBR1	0.01124	DEL_chr17_b476b78f	0.013602	8e-06	FALSE	FALSE	TRUE	LTR13_v	LTR
Sniffles2.DEL.1036M10	DEL	chr17	43252721	-2282	NBR1	0.03388	DEL_chr17_b476b78f	0.006065	8e-06	FALSE	FALSE	TRUE	LTR13_v	LTR
Sniffles2.DEL.1039M10	DEL	chr17	43253195	-1261	NBR1	0.14748	DEL_chr17_b476b78f	0.003353	8e-06	FALSE	FALSE	TRUE	LTR13A	LTR
Sniffles2.DEL.103AM10	DEL	chr17	43253414	-4408	NBR1	0.04223	DEL_chr17_b476b78f	0.011714	8e-06	FALSE	FALSE	TRUE	LTR13A	LTR
Sniffles2.DEL.103BM10	DEL	chr17	43253929	-1715	NBR1	0.04617	DEL_chr17_b476b78f	0.004559	8e-06	FALSE	FALSE	TRUE	ERVL16A-int	LTR
Sniffles2.DEL.103CM10	DEL	chr17	43254167	-174	NBR1	0.02066	DEL_chr17_b476b78f	0.000465	8e-06	FALSE	FALSE	TRUE	AluSx	SINE/Alu
Sniffles2.DEL.103DM10	DEL	chr17	43254613	-1084	LINC00910,NBR1	0.06923	DEL_chr17_b476b78f	0.002883	8e-06	FALSE	FALSE	TRUE	ERVL16A-int	LTR
Sniffles2.DEL.103EM10	DEL	chr17	43254621	-1944	LINC00910,NBR1	0.02823	DEL_chr17_b476b78f	0.005167	8e-06	FALSE	FALSE	TRUE	ERVL16A-int	LTR
Sniffles2.DEL.1042M10	DEL	chr17	43255828	-2042	LINC00910,NBR1	0.04222	DEL_chr17_b476b78f	0.005428	8e-06	FALSE	FALSE	TRUE	LTR13	LTR
Sniffles2.DEL.1040M10	DEL	chr17	43256166	-1621	LINC00910,NBR1	0.0847	DEL_chr17_b476b78f	0.004309	8e-06	FALSE	FALSE	TRUE	LTR13	LTR
Sniffles2.DEL.103FM10	DEL	chr17	43256473	-3209	LINC00910,NBR1	0.06497	DEL_chr17_b476b78f	0.008528	8e-06	FALSE	FALSE	TRUE	LTR13_v	LTR
Sniffles2.DEL.1041M10	DEL	chr17	43257276	-2620	LINC00910,NBR1	0.09324	DEL_chr17_b476b78f	0.006963	8e-06	FALSE	FALSE	TRUE	LTR13_v	LTR
Sniffles2.DEL.1043M10	DEL	chr17	43257315	-4081	LINC00910,NBR1	0.01912	DEL_chr17_b476b78f	0.010845	8e-06	FALSE	FALSE	TRUE	LTR13_v	LTR
Sniffles2.DEL.1045M10	DEL	chr17	43259096	-1595	LINC00910,NBR1	0.04	DEL_chr17_b476b78f	0.00424	8e-06	FALSE	FALSE	TRUE	AluSx	SINE/Alu
Sniffles2.DEL.1044M10	DEL	chr17	43260298	-1084	LINC00910,NBR1	0.11257	DEL_chr17_b476b78f	0.002883	8e-06	FALSE	FALSE	TRUE	AluSx	SINE/Alu
Sniffles2.DEL.1046M10	DEL	chr17	43260818	-586	LINC00910,NBR1	0.16799	DEL_chr17_b476b78f	0.00156	8e-06	FALSE	FALSE	TRUE	ERVL16A-int	LTR
Sniffles2.INS.1010M10	INS	chr17	43261407	3282	LINC00910,NBR1	0.01746	.		.	FALSE	FALSE	TRUE		Non-repeat
Sniffles2.DEL.1047M10	DEL	chr17	43263684	-308	LINC00910,NBR1	0.97727	DEL_chr17_ca3c9205	0.184515	5.6e-05	FALSE	FALSE	TRUE	SVA_B	SVA
Sniffles2.DEL.1048M10	DEL	chr17	43266150	-36	LINC00910,NBR1	0.05411	DEL_chr17_68e2ba87	0.008552	9e-05	FALSE	FALSE	TRUE	(GA)n	Simple_repeat
Sniffles2.DEL.1049M10	DEL	chr17	43266164	-6508	LINC00910,NBR1	0.04957	DEL_chr17_b476b78f	0.017293	8e-06	FALSE	FALSE	TRUE		Non-repeat
Sniffles2.DEL.104AM10	DEL	chr17	43266197	-4731	LINC00910,NBR1	0.06223	DEL_chr17_b476b78f	0.012572	8e-06	FALSE	FALSE	TRUE		Non-repeat
Sniffles2.INS.1011M10	INS	chr17	43266199	50	LINC00910,NBR1	0.0177	.		.	FALSE	FALSE	TRUE	GA-rich	Low_complexity
Sniffles2.DEL.104BM10	DEL	chr17	43266305	-11344	LINC00910,NBR1	0.40495	DEL_chr17_b476b78f	0.030141	8e-06	FALSE	FALSE	TRUE		Non-repeat
Sniffles2.DEL.104CM10	DEL	chr17	43271020	-1682	LINC00910,NBR1	0.0206	DEL_chr17_b476b78f	0.004471	8e-06	FALSE	FALSE	TRUE		Non-repeat
Sniffles2.DEL.104DM10	DEL	chr17	43271041	-6593	LINC00910,NBR1	0.01259	DEL_chr17_b476b78f	0.017519	8e-06	FALSE	FALSE	TRUE		Non-repeat
Sniffles2.INS.1012M10	INS	chr17	43271836	1170	LINC00910,NBR1	0.06494	.		.	FALSE	FALSE	TRUE		Non-repeat
Sniffles2.INS.1013M10	INS	chr17	43271836	4405	LINC00910,NBR1	0.01441	.		.	FALSE	FALSE	TRUE		Non-repeat
Sniffles2.INS.1014M10	INS	chr17	43272761	57	LINC00910,NBR1	0.04767	.		.	FALSE	FALSE	TRUE		Non-repeat
Sniffles2.DEL.104EM10	DEL	chr17	43272785	-4847	LINC00910,NBR1	0.04902	DEL_chr17_b476b78f	0.01288	8e-06	FALSE	FALSE	TRUE		Non-repeat
Sniffles2.DEL.104FM10	DEL	chr17	43275270	-177	LINC00910,NBR1	0.3706	DEL_chr17_b476b78f	0.000473	8e-06	FALSE	FALSE	TRUE		Non-repeat
Sniffles2.INS.1017M10	INS	chr17	43277166	4602	LINC00910,NBR1	0.00571	.		.	FALSE	FALSE	TRUE		Non-repeat
Sniffles2.INS.1015M10	INS	chr17	43277170	1581	LINC00910,NBR1	0.41086	.		.	FALSE	FALSE	TRUE		Non-repeat
Sniffles2.INS.1016M10	INS	chr17	43277170	3169	LINC00910,NBR1	0.11757	.		.	FALSE	FALSE	TRUE		Non-repeat
Sniffles2.DEL.1050M10	DEL	chr17	43277513	-39	LINC00910,NBR1	0.01076	DEL_chr17_b476b78f	0.000106	8e-06	FALSE	FALSE	TRUE	(AG)n	Simple_repeat
Sniffles2.INS.1018M10	INS	chr17	43277566	48	LINC00910,NBR1	0.05048	.		.	FALSE	FALSE	TRUE	(AGAGAC)n	Simple_repeat
Sniffles2.INS.1019M10	INS	chr17	43280027	53	LINC00910,NBR1	0.00091	.		.	FALSE	FALSE	TRUE		Non-repeat
Sniffles2.DEL.1051M10	DEL	chr17	43283667	-38	LINC00910,NBR1	0.00091	DEL_chr17_b476b78f	0.000104	8e-06	FALSE	FALSE	TRUE	(AG)n	Simple_repeat
Sniffles2.INS.101AM10	INS	chr17	43283715	55	LINC00910,NBR1	0.08621	INS_chr17_b966f549	0.55	0.005858	FALSE	TRUE	FALSE	GA-rich	Low_complexity
Sniffles2.INS.101BM10	INS	chr17	43289892	68	LINC00910,NBR1	0.12886	.		.	FALSE	FALSE	TRUE	(AGACAGAG)n	Simple_repeat
Sniffles2.DEL.1052M10	DEL	chr17	43295291	-3274	LINC00910,NBR1	0.11905	DEL_chr17_b476b78f	0.008701	8e-06	FALSE	FALSE	TRUE		Non-repeat
Sniffles2.INS.101CM10	INS	chr17	43296032	66	LINC00910,NBR1	0.06843	.		.	FALSE	FALSE	TRUE	(AG)n	Simple_repeat
Sniffles2.DEL.1054M10	DEL	chr17	43296103	-3566	LINC00910,NBR1	0.11426	DEL_chr17_032fa78e	0.037567	4.8e-05	FALSE	FALSE	TRUE		Non-repeat
Sniffles2.DEL.1055M10	DEL	chr17	43296126	-833	LINC00910,NBR1	0.00366	DEL_chr17_b476b78f	0.002216	8e-06	FALSE	FALSE	TRUE		Non-repeat
Sniffles2.DEL.1053M10	DEL	chr17	43296465	-1876	LINC00910,NBR1	0.17733	DEL_chr17_b476b78f	0.004987	8e-06	FALSE	FALSE	TRUE		Non-repeat
Sniffles2.DEL.1056M10	DEL	chr17	43297034	-2270	LINC00910,NBR1	0.03229	DEL_chr17_b476b78f	0.006033	8e-06	FALSE	FALSE	TRUE		Non-repeat
Sniffles2.DEL.1057M10	DEL	chr17	43297263	-1055	LINC00910,NBR1	0.01017	DEL_chr17_b476b78f	0.002806	8e-06	FALSE	FALSE	TRUE		Non-repeat
Sniffles2.INS.105AM10	INS	chr17	43297926	1849	LINC00910,NBR1	0.00466	.		.	FALSE	FALSE	TRUE	LTR13	LTR
Sniffles2.INS.1059M10	INS	chr17	43297928	922	LINC00910,NBR1	0.37985	.		.	FALSE	FALSE	TRUE	LTR13	LTR
Sniffles2.DEL.1069M10	DEL	chr17	43297928	-61	LINC00910,NBR1	0.01476	DEL_chr17_b476b78f	0.000165	8e-06	FALSE	FALSE	TRUE	LTR13	LTR
Sniffles2.DEL.1068M10	DEL	chr17	43298292	-1680	LINC00910,NBR1	0.02037	DEL_chr17_c54a4008	0.111838	1.6e-05	FALSE	FALSE	TRUE	L1PA8	LINE
Sniffles2.INS.105BM10	INS	chr17	43299187	1589	LINC00910,NBR1	0.14449	.		.	FALSE	FALSE	TRUE		Non-repeat
Sniffles2.INS.105CM10	INS	chr17	43299187	3137	LINC00910,NBR1	0.0058	.		.	FALSE	FALSE	TRUE		Non-repeat
Sniffles2.INS.105DM10	INS	chr17	43299192	7227	LINC00910,NBR1	0.00286	.		.	FALSE	FALSE	TRUE		Non-repeat
Sniffles2.DEL.106CM10	DEL	chr17	43299430	-2184	LINC00910,NBR1	0.00286	DEL_chr17_c54a4008	0.086041	1.6e-05	FALSE	FALSE	TRUE		Non-repeat
Sniffles2.INS.105EM10	INS	chr17	43299607	149	LINC00910,NBR1	0.00378	.		.	FALSE	FALSE	TRUE	(AGAGAC)n	Simple_repeat
Sniffles2.DEL.106AM10	DEL	chr17	43299702	-886	LINC00910,NBR1	0.02642	DEL_chr17_780adbad	0.019666	0.000338	FALSE	FALSE	TRUE		Non-repeat
Sniffles2.DEL.106BM10	DEL	chr17	43299817	-107	LINC00910,NBR1	0.03707	DEL_chr17_b476b78f	0.000287	8e-06	FALSE	FALSE	TRUE		Non-repeat
Sniffles2.DEL.106DM10	DEL	chr17	43300220	-1389	LINC00910,NBR1	0.25506	DEL_chr17_b476b78f	0.003693	8e-06	FALSE	FALSE	TRUE		Non-repeat
Sniffles2.DEL.106EM10	DEL	chr17	43301371	-95	LINC00910	0.00561	DEL_chr17_b476b78f	0.000255	8e-06	FALSE	FALSE	TRUE		Non-repeat
Sniffles2.INS.105FM10	INS	chr17	43301613	272	LINC00910	0.55546	.		.	FALSE	FALSE	TRUE	MER96B	DNA_transposon
Sniffles2.INS.1060M10	INS	chr17	43305381	32	LINC00910	0.00273	.		.	FALSE	FALSE	TRUE	(A)n	Simple_repeat
Sniffles2.DEL.106FM10	DEL	chr17	43305818	-42	LINC00910	0.00091	DEL_chr17_eb0033a9	0.004182	0.000196	FALSE	FALSE	TRUE		Non-repeat
Sniffles2.DEL.1070M10	DEL	chr17	43307778	-32	LINC00910	0.02178	DEL_chr17_6467465c	0.071895	0.000565	FALSE	FALSE	TRUE	(AC)n	Simple_repeat
Sniffles2.INS.1061M10	INS	chr17	43316157	49	LINC00910	0.32396	.		.	FALSE	FALSE	TRUE		Non-repeat
Sniffles2.INS.1062M10	INS	chr17	43317181	607	LINC00910	0.31454	INS_chr17_02dce288	0.250666	0.003949	FALSE	FALSE	TRUE	(TCC)n	Simple_repeat
Sniffles2.DEL.1071M10	DEL	chr17	43322144	-50	LINC00910	0.48094	DEL_chr17_ff6f9cab	0.069959	5.5e-05	FALSE	FALSE	TRUE		Non-repeat
Sniffles2.DEL.1072M10	DEL	chr17	43323831	-53	LINC00910	0.46098	DEL_chr17_328855e4	0.007716	8e-06	FALSE	FALSE	TRUE		Non-repeat
Sniffles2.DEL.1073M10	DEL	chr17	43324624	-124	LINC00910	0.03011	DEL_chr17_3a6ed0c8	0.177305	0.026006	FALSE	FALSE	TRUE	LTR13	LTR
Sniffles2.INS.1063M10	INS	chr17	43345146	2537	LINC00910	0.00091	.		.	FALSE	FALSE	TRUE	SVA_E	SVA
Sniffles2.DEL.1074M10	DEL	chr17	43350252	-31	LINC00910	0.24364	DEL_chr17_acbd3af4	0.400417	1.6e-05	FALSE	TRUE	FALSE	(T)n	Simple_repeat
Sniffles2.DEL.1075M10	DEL	chr17	43354574	-2962	LINC00910	0.00091	DEL_chr17_9fead17b	0.012068	1.6e-05	TRUE	FALSE	FALSE	LTR5	LTR
Sniffles2.INS.1065M10	INS	chr17	43359701	7375	LINC00910	0.00092	.		.	TRUE	FALSE	FALSE		Non-repeat
Sniffles2.INS.1064M10	INS	chr17	43359729	3822	LINC00910	0.16093	INS_chr17_2594f37b	0.016391	1.6e-05	FALSE	FALSE	TRUE		Non-repeat
Sniffles2.INS.1066M10	INS	chr17	43360527	3825	LINC00910	0.01578	.		.	FALSE	FALSE	TRUE		Non-repeat
Sniffles2.DEL.1076M10	DEL	chr17	43360632	-2217	LINC00910	0.153	DEL_chr17_62e39354	0.34761	4e-05	TRUE	TRUE	FALSE		Non-repeat
Sniffles2.DEL.1077M10	DEL	chr17	43362079	-5902	LINC00910	0.00091	DEL_chr17_66b06db1	0.104354	1.6e-05	TRUE	FALSE	FALSE		Non-repeat
Sniffles2.DEL.1078M10	DEL	chr17	43379105	-43	LINC00910	0.00091	DEL_chr17_6b29d1f5	0.003616	1.6e-05	FALSE	FALSE	TRUE		Non-repeat
Sniffles2.INS.1067M10	INS	chr17	43382686	3542	LINC00910	0.00366	.		.	FALSE	FALSE	TRUE	SVA_D	SVA
Sniffles2.DEL.1081M10	DEL	chr17	43408710	-34	LINC00910	0.32033	DEL_chr17_a49b3f1f	0.029554	0.000252	FALSE	FALSE	TRUE	(TCTTT)n	Simple_repeat
Sniffles2.INS.107AM10	INS	chr17	43408734	2881	LINC00910	0.01182	.		.	FALSE	FALSE	TRUE	SVA_D	SVA
Sniffles2.INS.107BM10	INS	chr17	43408819	43	LINC00910	0.00726	.		.	FALSE	FALSE	TRUE	(T)n	Simple_repeat
Sniffles2.INS.107CM10	INS	chr17	43409597	2678	LINC00910	0.3011	INS_chr17_dbab4b24	0.10157	0.276748	FALSE	FALSE	TRUE	SVA_D	SVA
Sniffles2.INS.107DM10	INS	chr17	43413637	1145	LINC00910	0.34426	.		.	FALSE	FALSE	TRUE	AluJb	SINE/Alu
Sniffles2.DEL.1082M10	DEL	chr17	43439588	-1288	ETV4,LINC00910	0.31273	DEL_chr17_3f0f060c	0.85515	0.255842	TRUE	TRUE	FALSE		Non-repeat
Sniffles2.DEL.1083M10	DEL	chr17	43441714	-41	ETV4,LINC00910	0.00091	DEL_chr17_0b45b005	0.003842	4.8e-05	FALSE	FALSE	TRUE		Non-repeat
Sniffles2.DEL.1084M10	DEL	chr17	43452518	-48	ETV4,LINC00910	0.0082	DEL_chr17_0140eb1a	0.015409	8e-06	FALSE	FALSE	TRUE	SVA_F	SVA
Sniffles2.INS.107EM10	INS	chr17	43452520	223	ETV4,LINC00910	0.67695	.		.	FALSE	FALSE	TRUE	SVA_E	SVA
Sniffles2.DEL.1085M10	DEL	chr17	43458199	-32	ETV4,LINC00910	0.02455	DEL_chr17_7cb92899	0.000218	8e-06	FALSE	FALSE	TRUE		Non-repeat
Sniffles2.INS.107FM10	INS	chr17	43461744	42	ETV4,LINC00910	0.00818	.		.	TRUE	FALSE	FALSE	(T)n	Simple_repeat
Sniffles2.INS.1080M10	INS	chr17	43473424	2772	ETV4,LINC00910	0.00182	.		.	FALSE	FALSE	TRUE	SVA_F	SVA
Sniffles2.INS.1087M10	INS	chr17	43540422	48	ETV4	0.00091	.		.	FALSE	FALSE	TRUE	(AG)n	Simple_repeat
Sniffles2.INS.1088M10	INS	chr17	43559528	40	ETV4	0.00091	.		.	FALSE	FALSE	TRUE		Non-repeat
Sniffles2.INS.1089M10	INS	chr17	43569888	31	ETV4	0.12022	.		.	FALSE	FALSE	TRUE	(TTTC)n	Simple_repeat
Sniffles2.DEL.108EM10	DEL	chr17	43602814	-66	ETV4	0.07013	DEL_chr17_c72d36cf	0.203647	0.039877	TRUE	FALSE	FALSE	(CCCTC)n	Simple_repeat
Sniffles2.INS.108BM10	INS	chr17	43602828	41	ETV4	0.07545	.		.	FALSE	FALSE	TRUE	(CCTCC)n	Simple_repeat
Sniffles2.INS.108CM10	INS	chr17	43636754	48	ETV4	0.00638	.		.	FALSE	FALSE	TRUE	(TA)n	Simple_repeat
Sniffles2.DEL.108FM10	DEL	chr17	43651829	-35	DUSP3,ETV4	0.00456	DEL_chr17_0dadcc8d	0.021441	8e-06	FALSE	FALSE	TRUE		Non-repeat
Sniffles2.INS.108DM10	INS	chr17	43675696	33	DUSP3,ETV4	0.00275	.		.	FALSE	FALSE	TRUE	(C)n	Simple_repeat
Sniffles2.DEL.1091M10	DEL	chr17	43721047	-31	DUSP3	0.02273	DEL_chr17_3848c2ae	0.004199	1.6e-05	FALSE	FALSE	TRUE	(T)n	Simple_repeat
Sniffles2.DEL.1092M10	DEL	chr17	43751385	-37	DUSP3	0.00818	DEL_chr17_d2d4c4f1	5e-06	8e-06	FALSE	FALSE	TRUE	(AG)n	Simple_repeat
Sniffles2.DEL.1093M10	DEL	chr17	43770359	-1139	DUSP3	0.00091	DEL_chr17_e791146b	0.713392	0.001975	FALSE	TRUE	FALSE	MER2	DNA_transposon
Sniffles2.DUP.109AM10	DUP	chr17	43783737	11902	MPP3,DUSP3	0.00091	DUP_chr17_5e519486	0.975552	0.000682	FALSE	TRUE	FALSE		Non-repeat
Sniffles2.INS.1094M10	INS	chr17	43822679	33	MPP3	0.00911	.		.	FALSE	FALSE	TRUE	(A)n	Simple_repeat
Sniffles2.INS.1095M10	INS	chr17	43833256	38	CD300LG,MPP3	0.03176	.		.	FALSE	FALSE	TRUE		Non-repeat
Sniffles2.DEL.1099M10	DEL	chr17	43842571	-47	CD300LG,MPP3	0.06	DEL_chr17_79142ca3	0.129032	0.004106	FALSE	FALSE	TRUE	(CTCTCCACGC)n	Simple_repeat
Sniffles2.INS.1096M10	INS	chr17	43842606	57	CD300LG,MPP3	0.0337	.		.	FALSE	FALSE	TRUE	(CT)n	Simple_repeat
Sniffles2.INS.1097M10	INS	chr17	43867627	33	MPP2,CD300LG	0.00273	.		.	FALSE	FALSE	TRUE	(CTT)n	Simple_repeat
Sniffles2.INS.1098M10	INS	chr17	43894419	32	MPP2	0.01906	.		.	FALSE	FALSE	TRUE	(AT)n	Simple_repeat
Sniffles2.DEL.109EM10	DEL	chr17	43923929	-36	PYY,MPP2	0.00091	DEL_chr17_69b31a70	0.06903	0.000112	FALSE	FALSE	TRUE		Non-repeat
Sniffles2.INS.109CM10	INS	chr17	43950979	39	PYY,MPP2	0.00364	.		.	FALSE	FALSE	TRUE		Non-repeat
Sniffles2.DEL.109FM10	DEL	chr17	43963603	-33	PYY	0.00454	DEL_chr17_036abb58	0.070539	0.5	FALSE	FALSE	TRUE	(AAGA)n	Simple_repeat
Sniffles2.DEL.10A0M10	DEL	chr17	43975863	-80	PYY	0.66062	DEL_chr17_bf133e00	0.389423	0.156232	TRUE	TRUE	FALSE		Non-repeat
Sniffles2.INS.109DM10	INS	chr17	43976295	92	PYY	0.57078	.		.	FALSE	FALSE	TRUE	DNM1r	other-repeat
Sniffles2.DEL.10A1M10	DEL	chr17	43978290	-40	PYY	0.00091	DEL_chr17_f76b3caa	0.053385	2.4e-05	FALSE	FALSE	TRUE	(GAAG)n	Simple_repeat
Sniffles2.DEL.10A2M10	DEL	chr17	43989834	-48	PYY	0.96189	DEL_chr17_78634009	0.102296	8e-05	TRUE	FALSE	FALSE	(AT)n	Simple_repeat
Sniffles2.DEL.10A3M10	DEL	chr17	44048028	-37	HDAC5,PYY	0.00181	DEL_chr17_d2d4c4f1	5e-06	8e-06	FALSE	FALSE	TRUE	(AC)n	Simple_repeat
Sniffles2.DEL.10AAM10	DEL	chr17	44100867	-42	HDAC5	0.00091	DEL_chr17_e9d6ae1f	0.00786	0.5	FALSE	FALSE	TRUE	AluSx	SINE/Alu
Sniffles2.INS.10A5M10	INS	chr17	44129422	591	HROB,HDAC5	0.97459	.		.	TRUE	FALSE	FALSE	AluSx	SINE/Alu
Sniffles2.INS.10A6M10	INS	chr17	44136636	36	HROB,HDAC5	0.00181	.		.	FALSE	FALSE	TRUE	(T)n	Simple_repeat
Sniffles2.INS.10A9M10	INS	chr17	44180549	43	TMUB2,ASB16	0.00092	.		.	FALSE	FALSE	TRUE		Non-repeat
Sniffles2.DEL.10ABM10	DEL	chr17	44180980	-49	TMUB2,ASB16	0.00731	DEL_chr17_951c3697	0.007425	0.000222	FALSE	FALSE	TRUE	SVA_F	SVA
Sniffles2.INS.10A8M10	INS	chr17	44181116	1553	TMUB2,ASB16	0.00092	.		.	FALSE	FALSE	TRUE	SVA_E	SVA
Sniffles2.INS.10A7M10	INS	chr17	44181117	247	TMUB2,ASB16	0.35	.		.	FALSE	FALSE	TRUE	SVA_F	SVA
Sniffles2.INS.10ACM10	INS	chr17	44205797	45	UBTF,ATXN7L3	0.00091	.		.	FALSE	FALSE	TRUE	(TC)n	Simple_repeat
Sniffles2.INS.10ADM10	INS	chr17	44218612	33	UBTF	0.00366	.		.	FALSE	FALSE	TRUE	(A)n	Simple_repeat
Sniffles2.DEL.10B3M10	DEL	chr17	44238503	-48	UBTF	0.03	DEL_chr17_2e7f33dd	0.058728	8e-06	FALSE	FALSE	TRUE	SVA_F	SVA
Sniffles2.INS.10AEM10	INS	chr17	44238770	44	UBTF	0.00182	.		.	FALSE	FALSE	TRUE		Non-repeat
Sniffles2.INS.10AFM10	INS	chr17	44243199	33	UBTF	0.01636	.		.	FALSE	FALSE	TRUE	(A)n	Simple_repeat
Sniffles2.INS.10B0M10	INS	chr17	44263730	35	RUNDC3A,UBTF	0.00639	.		.	FALSE	FALSE	TRUE	(CT)n	Simple_repeat
Sniffles2.INS.10B1M10	INS	chr17	44265009	33	RUNDC3A,UBTF	0.00272	.		.	FALSE	FALSE	TRUE	(G)n	Simple_repeat
Sniffles2.DEL.10B4M10	DEL	chr17	44276772	-31	RUNDC3A	0.03267	DEL_chr17_d2d4c4f1	4e-06	8e-06	FALSE	FALSE	TRUE	(TTCT)n	Simple_repeat
Sniffles2.INS.10B2M10	INS	chr17	44290364	31	RUNDC3A	0.00091	.		.	FALSE	FALSE	TRUE	(T)n	Simple_repeat
Sniffles2.DEL.10B5M10	DEL	chr17	44295513	-1611	RUNDC3A	0.00091	DEL_chr17_03612d80	0.998759	0.019735	TRUE	TRUE	FALSE	ERVL16C-int	LTR
Sniffles2.DEL.10BBM10	DEL	chr17	44312485	-41	RUNDC3A	0.00092	DEL_chr17_682cabe2	0.094595	5.6e-05	FALSE	FALSE	TRUE		Non-repeat
Sniffles2.INS.10B8M10	INS	chr17	44312943	34	RUNDC3A	0.00272	.		.	FALSE	FALSE	TRUE	(C)n	Simple_repeat
Sniffles2.DEL.10BCM10	DEL	chr17	44326831	-41	SLC25A39	0.00091	DEL_chr17_751b37f8	0.072078	2.5e-05	FALSE	FALSE	TRUE	G-rich	Low_complexity
Sniffles2.INS.10B9M10	INS	chr17	44332195	913	SLC25A39	0.9882	.		.	FALSE	FALSE	TRUE	AluY	SINE/Alu
Sniffles2.INS.10BAM10	INS	chr17	44368147	33	GPATCH8,SLC25A39	0.00726	.		.	FALSE	FALSE	TRUE	(TA)n	Simple_repeat
Sniffles2.DEL.10BDM10	DEL	chr17	44382993	-39	GPATCH8,SLC25A39	0.00091	DEL_chr17_d2d4c4f1	5e-06	8e-06	FALSE	FALSE	TRUE		Non-repeat
Sniffles2.DEL.10BEM10	DEL	chr17	44387804	-37	GPATCH8,SLC25A39	0.00455	DEL_chr17_deb20b9c	0.008003	8e-06	FALSE	FALSE	TRUE		Non-repeat
Sniffles2.DEL.10C2M10	DEL	chr17	44414078	-40	GPATCH8,SLC25A39	0.00091	DEL_chr17_09f82c49	0.00071	8e-06	FALSE	FALSE	TRUE	(TA)n	Simple_repeat
Sniffles2.DEL.10C3M10	DEL	chr17	44428215	-47	GPATCH8	0.00274	DEL_chr17_54ef435e	0.095618	0.000151	FALSE	FALSE	TRUE	FLAM_C	SINE/Alu
Sniffles2.DEL.10C4M10	DEL	chr17	44448531	-38	GPATCH8	0.00272	DEL_chr17_6e2ac387	0.01743	0.000336	FALSE	FALSE	TRUE	(AAG)n	Simple_repeat
Sniffles2.INS.10BFM10	INS	chr17	44453499	31	GPATCH8	0.04273	.		.	FALSE	FALSE	TRUE	(TG)n	Simple_repeat
Sniffles2.DEL.10C5M10	DEL	chr17	44480962	-41	GPATCH8	0.00635	DEL_chr17_d2d4c4f1	5e-06	8e-06	FALSE	FALSE	TRUE		Non-repeat
Sniffles2.DEL.10C6M10	DEL	chr17	44483169	-34	GPATCH8	0.00727	DEL_chr17_bd6f972b	0.150215	7.1e-05	FALSE	FALSE	TRUE	(AT)n	Simple_repeat
Sniffles2.INS.10C0M10	INS	chr17	44483177	33	GPATCH8	0.03	INS_chr17_1d10a203	0.634615	2.4e-05	FALSE	TRUE	FALSE		Non-repeat
Sniffles2.INS.10C1M10	INS	chr17	44491900	3404	GPATCH8	0.00091	.		.	FALSE	FALSE	TRUE	SVA_F	SVA
Sniffles2.INS.10C7M10	INS	chr17	44509982	32	GPATCH8	0.00091	.		.	FALSE	FALSE	TRUE	(G)n	Simple_repeat
Sniffles2.DEL.10CBM10	DEL	chr17	44524942	-173	LINC01180,GPATCH8	0.75862	DEL_chr17_c5339892	0.76652	0.005576	FALSE	TRUE	FALSE	SVA_F	SVA
Sniffles2.INS.10C8M10	INS	chr17	44527058	41	LINC01180,GPATCH8	0.00274	.		.	FALSE	FALSE	TRUE	(AG)n	Simple_repeat
Sniffles2.INS.10C9M10	INS	chr17	44569067	77	LINC01180,GPATCH8	0.42378	.		.	FALSE	FALSE	TRUE	(GGGGGGT)n	Simple_repeat
Sniffles2.INS.10CAM10	INS	chr17	44590212	32	LINC01180	0.08273	.		.	FALSE	FALSE	TRUE		Non-repeat
Sniffles2.DEL.10CCM10	DEL	chr17	44590803	-284	LINC01180	0.13091	DEL_chr17_e121aa23	0.550249	0.174328	FALSE	TRUE	FALSE		Non-repeat
Sniffles2.DEL.10CFM10	DEL	chr17	44642681	-32	LINC01180	0.03	DEL_chr17_d918697e	0.068323	0.004335	FALSE	FALSE	TRUE	(TG)n	Simple_repeat
Sniffles2.DEL.10D0M10	DEL	chr17	44651880	-38	LINC01180	0.00091	DEL_chr17_40d759dc	0.060559	0.5	FALSE	FALSE	TRUE	(AT)n	Simple_repeat
Sniffles2.INS.10CDM10	INS	chr17	44651911	32	LINC01180	0.44374	.		.	FALSE	FALSE	TRUE	(AT)n	Simple_repeat
Sniffles2.INS.10CEM10	INS	chr17	44670539	31	CCDC43	0.00274	.		.	FALSE	FALSE	TRUE	(C)n	Simple_repeat
Sniffles2.DEL.10D1M10	DEL	chr17	44693129	-897	DBF4B,CCDC43	0.00091	DEL_chr17_8a3d0724	0.791189	0.000523	FALSE	TRUE	FALSE	AluSx	SINE/Alu
Sniffles2.DEL.10D2M10	DEL	chr17	44695563	-42	DBF4B,CCDC43	0.00091	DEL_chr17_d4ddd6b9	0.141447	0.001956	FALSE	FALSE	TRUE	AluSx	SINE/Alu
Sniffles2.DEL.10D3M10	DEL	chr17	44713889	-5166	DBF4B,CCDC43	0.00091	DEL_chr17_2784fcfc	0.999806	0.002197	TRUE	TRUE	FALSE	HAL1	LINE
Sniffles2.DEL.10D4M10	DEL	chr17	44729691	-37	DBF4B	0.00272	DEL_chr17_c05f5178	0.011105	8e-06	FALSE	FALSE	TRUE	(AC)n	Simple_repeat
Sniffles2.DEL.10D5M10	DEL	chr17	44778689	-34	ADAM11	0.00091	DEL_chr17_35301c21	0.625	0.000564	FALSE	TRUE	FALSE	(A)n	Simple_repeat
Sniffles2.DEL.10D6M10	DEL	chr17	44789205	-2805	ADAM11	0.00183	DEL_chr17_051b6f96	0.983963	3.2e-05	FALSE	TRUE	FALSE	AluJb	SINE/Alu
Sniffles2.DEL.10D7M10	DEL	chr17	44791359	-43	ADAM11	0.00365	DEL_chr17_ba4d3543	0.051583	0.004973	FALSE	FALSE	TRUE	AluY	SINE/Alu
Sniffles2.DEL.10D8M10	DEL	chr17	44792700	-36	ADAM11	0.06011	DEL_chr17_e7946238	0.006958	8e-06	FALSE	FALSE	TRUE	(AACAA)n	Simple_repeat
Sniffles2.DEL.10DCM10	DEL	chr17	44811335	-3058	ADAM11	0.00455	DEL_chr17_9d41800c	0.971728	0.002269	TRUE	TRUE	FALSE	AluY	SINE/Alu
Sniffles2.INS.10DBM10	INS	chr17	44834315	39	GFAP,ADAM11	0.00091	.		.	FALSE	FALSE	TRUE		Non-repeat
Sniffles2.DEL.10DDM10	DEL	chr17	44848650	-41	GFAP,ADAM11	0.45281	DEL_chr17_4a54d5aa	0.052894	0.001967	FALSE	FALSE	TRUE		Non-repeat
Sniffles2.DEL.10E6M10	DEL	chr17	44936616	-32	KIF18B	0.01273	DEL_chr17_299994fb	0.050382	8e-06	FALSE	FALSE	TRUE	(T)n	Simple_repeat
Sniffles2.DEL.10E7M10	DEL	chr17	44948720	-44	KIF18B	0.00272	DEL_chr17_d2d4c4f1	6e-06	8e-06	FALSE	FALSE	TRUE		Non-repeat
Sniffles2.INS.10DFM10	INS	chr17	44952000	44	KIF18B	0.15608	.		.	FALSE	FALSE	TRUE	(A)n	Simple_repeat
Sniffles2.DEL.10E8M10	DEL	chr17	44954751	-32	KIF18B	0.01273	DEL_chr17_aba60914	0.44123	1.6e-05	FALSE	TRUE	FALSE	(T)n	Simple_repeat
Sniffles2.DEL.10E9M10	DEL	chr17	44982304	-39	KIF18B	0.16182	DEL_chr17_4b13157b	0.05618	0.000735	FALSE	FALSE	TRUE	(GTG)n	Simple_repeat
Sniffles2.INS.10E0M10	INS	chr17	44982335	38	KIF18B	0.00727	.		.	FALSE	FALSE	TRUE	(TGG)n	Simple_repeat
Sniffles2.DEL.10EAM10	DEL	chr17	44984477	-55	KIF18B	0.33666	DEL_chr17_776fdab5	0.008898	0.004218	FALSE	FALSE	TRUE	(GGT)n	Simple_repeat
Sniffles2.INS.10E1M10	INS	chr17	44984497	61	KIF18B	0.05931	.		.	FALSE	FALSE	TRUE		Non-repeat
Sniffles2.INS.10E3M10	INS	chr17	44984732	1641	KIF18B	0.00182	.		.	FALSE	FALSE	TRUE	(GGT)n	Simple_repeat
Sniffles2.INS.10E2M10	INS	chr17	44984952	71	KIF18B	0.16484	.		.	FALSE	FALSE	TRUE		Non-repeat
Sniffles2.INS.10E4M10	INS	chr17	44987313	36	KIF18B	0.00181	.		.	FALSE	FALSE	TRUE	(TG)n	Simple_repeat
Sniffles2.INS.10E5M10	INS	chr17	44995423	50	KIF18B	0.00273	INS_chr17_97c5ff0f	0.63	1.7e-05	FALSE	TRUE	FALSE		Non-repeat
Sniffles2.INS.10EBM10	INS	chr17	45002295	34	KIF18B	0.00091	.		.	FALSE	FALSE	TRUE	(A)n	Simple_repeat
Sniffles2.INS.10ECM10	INS	chr17	45004922	36	KIF18B	0.00911	.		.	FALSE	FALSE	TRUE	(AT)n	Simple_repeat
Sniffles2.INS.10EDM10	INS	chr17	45006747	56	KIF18B	0.34483	.		.	FALSE	FALSE	TRUE		Non-repeat
Sniffles2.INS.10EEM10	INS	chr17	45014421	33	KIF18B	0.00273	.		.	FALSE	FALSE	TRUE	(T)n	Simple_repeat
Sniffles2.DEL.10F1M10	DEL	chr17	45024311	-31	KIF18B	0.0219	DEL_chr17_08a940b9	0.045685	8.3e-05	FALSE	FALSE	TRUE	(TG)n	Simple_repeat
Sniffles2.DEL.10F2M10	DEL	chr17	45044699	-35	ACBD4,KIF18B	0.00909	DEL_chr17_bc77316c	0.025979	0.000159	FALSE	FALSE	TRUE	(TAAA)n	Simple_repeat
Sniffles2.DEL.10F3M10	DEL	chr17	45051766	-170	ACBD4	0.83848	DEL_chr17_00fddb2a	0.477654	0.141015	FALSE	TRUE	FALSE		Non-repeat
Sniffles2.INS.10EFM10	INS	chr17	45052863	38	ACBD4	0.00091	.		.	FALSE	FALSE	TRUE	(CA)n	Simple_repeat
Sniffles2.INS.10F0M10	INS	chr17	45063487	36	ACBD4	0.00907	INS_chr17_58012485	0.409091	0.006305	TRUE	TRUE	FALSE	(T)n	Simple_repeat
Sniffles2.INS.10F5M10	INS	chr17	45130099	49	ACBD4	0.00092	.		.	FALSE	FALSE	TRUE	(C)n	Simple_repeat
Sniffles2.DEL.10F9M10	DEL	chr17	45145335	-40	ACBD4	0.06661	DEL_chr17_24827876	0.003416	8e-06	FALSE	FALSE	TRUE		Non-repeat
Sniffles2.DEL.10FAM10	DEL	chr17	45176919	-41	FMNL1-DT,HEXIM2	0.30308	DEL_chr17_3ac79c52	0.225806	0.012109	TRUE	FALSE	FALSE	(CTTT)n	Simple_repeat
Sniffles2.INS.10F6M10	INS	chr17	45176946	123	FMNL1-DT,HEXIM2	0.13793	INS_chr17_94330dff	0.183435	0.000204	FALSE	FALSE	TRUE	(TTCT)n	Simple_repeat
Sniffles2.DEL.10FBM10	DEL	chr17	45180428	-609	FMNL1-DT,HEXIM2	0.96733	DEL_chr17_9d3b614f	0.593902	0.005221	TRUE	TRUE	FALSE	AluSx	SINE/Alu
Sniffles2.INS.10F7M10	INS	chr17	45180539	159	FMNL1-DT,HEXIM2	0.02455	.		.	FALSE	FALSE	TRUE	AluY	SINE/Alu
Sniffles2.DEL.10FCM10	DEL	chr17	45185336	-617	FMNL1-DT,HEXIM2	0.00091	DEL_chr17_c8f60891	0.690939	0.002834	FALSE	TRUE	FALSE	AluY	SINE/Alu
Sniffles2.INS.10F8M10	INS	chr17	45193611	40	FMNL1-DT,HEXIM2	0.00091	.		.	FALSE	FALSE	TRUE		Non-repeat
Sniffles2.INS.10FDM10	INS	chr17	45205984	32	FMNL1-DT	0.03358	.		.	FALSE	FALSE	TRUE	(AT)n	Simple_repeat
Sniffles2.INS.10FEM10	INS	chr17	45217547	76	FMNL1,FMNL1-DT	0.12477	.		.	FALSE	FALSE	TRUE	(TCCC)n	Simple_repeat
Sniffles2.DEL.1100M10	DEL	chr17	45247767	-41	MAP3K14-AS1,FMNL1	0.00182	DEL_chr17_7b2c4bba	0.006713	0.00192	FALSE	FALSE	TRUE		Non-repeat
Sniffles2.DEL.1101M10	DEL	chr17	45250259	-37	MAP3K14-AS1,FMNL1	0.00911	DEL_chr17_229bff41	0.487179	1.6e-05	FALSE	TRUE	FALSE	(CA)n	Simple_repeat
Sniffles2.DEL.1102M10	DEL	chr17	45262534	-37	MAP3K14,MAP3K14-AS1	0.01724	DEL_chr17_1da4c73a	0.045519	8e-06	FALSE	FALSE	TRUE		Non-repeat
Sniffles2.INS.10FFM10	INS	chr17	45262563	38	MAP3K14,MAP3K14-AS1	0.17877	.		.	FALSE	FALSE	TRUE		Non-repeat
Sniffles2.INS.1103M10	INS	chr17	45306284	50	MAP3K14	0.00272	.		.	FALSE	FALSE	TRUE		Non-repeat
Sniffles2.DEL.1104M10	DEL	chr17	45349919	-73	ARHGAP27,MAP3K14	0.38022	DEL_chr17_b11a5e4f	0.097538	0.029411	FALSE	FALSE	TRUE		Non-repeat
Sniffles2.INS.1105M10	INS	chr17	45399602	31	ARHGAP27	0.19873	.		.	FALSE	FALSE	TRUE	(AAAGA)n	Simple_repeat
Sniffles2.DEL.1109M10	DEL	chr17	45412963	-33	ARHGAP27	0.01639	DEL_chr17_279ae7ad	0.008801	4.2e-05	FALSE	FALSE	TRUE	(T)n	Simple_repeat
Sniffles2.INS.1106M10	INS	chr17	45419138	40	PLEKHM1,ARHGAP27	0.00273	INS_chr17_e3037ed4	0.784314	3.2e-05	FALSE	TRUE	FALSE	(TG)n	Simple_repeat
Sniffles2.DEL.110AM10	DEL	chr17	45433597	-42	PLEKHM1,ARHGAP27	0.17967	DEL_chr17_d840d6e0	0.071861	1.6e-05	FALSE	FALSE	TRUE		Non-repeat
Sniffles2.INS.1107M10	INS	chr17	45433852	42	PLEKHM1,ARHGAP27	0.00091	.		.	FALSE	FALSE	TRUE	(GT)n	Simple_repeat
Sniffles2.INS.1108M10	INS	chr17	45471791	61	PLEKHM1	0.00091	.		.	FALSE	FALSE	TRUE		Non-repeat
Sniffles2.DEL.1118M10	DEL	chr17	45505254	-2802	PLEKHM1	0.09704	DEL_chr17_f6f0dffd	0.089904	0.000223	FALSE	FALSE	TRUE		Non-repeat
Sniffles2.DUP.112AM10	DUP	chr17	45512139	7983	PLEKHM1	0.30835	DUP_chr17_f64861c1	0.10789	3.3e-05	FALSE	FALSE	TRUE		Non-repeat
Sniffles2.INS.110CM10	INS	chr17	45512237	3962	PLEKHM1	0.04167	.		.	FALSE	FALSE	TRUE		Non-repeat
Sniffles2.DEL.1119M10	DEL	chr17	45512514	-3991	PLEKHM1	0.01782	DEL_chr17_fec3822d	0.10505	0.147377	FALSE	FALSE	TRUE		Non-repeat
Sniffles2.INS.110DM10	INS	chr17	45514597	3946	PLEKHM1	0.00604	.		.	FALSE	FALSE	TRUE		Non-repeat
Sniffles2.INS.110EM10	INS	chr17	45515731	3947	PLEKHM1	0.00278	.		.	FALSE	FALSE	TRUE		Non-repeat
Sniffles2.INS.110FM10	INS	chr17	45516983	3945	PLEKHM1	0.00264	.		.	FALSE	FALSE	TRUE		Non-repeat
Sniffles2.INS.1110M10	INS	chr17	45518013	3961	PLEKHM1	0.00339	.		.	FALSE	FALSE	TRUE		Non-repeat
Sniffles2.INS.1112M10	INS	chr17	45519890	7940	PLEKHM1	0.02152	.		.	FALSE	FALSE	TRUE		Non-repeat
Sniffles2.INS.1113M10	INS	chr17	45520028	11925	PLEKHM1	0.01782	.		.	FALSE	FALSE	TRUE		Non-repeat
Sniffles2.INS.1111M10	INS	chr17	45520033	3965	PLEKHM1	0.04299	.		.	FALSE	FALSE	TRUE		Non-repeat
Sniffles2.INV.112CM10	INV	chr17	45520122	1532325	PLEKHM1	0.00382	INV_chr17_ada2a729	0.067053	8e-06	FALSE	FALSE	TRUE		Non-repeat
Sniffles2.INS.1114M10	INS	chr17	45524340	3365	PLEKHM1	0.02075	.		.	FALSE	FALSE	TRUE		Non-repeat
Sniffles2.DEL.111AM10	DEL	chr17	45527096	-34	PLEKHM1	0.03033	DEL_chr17_c76cd4b8	0.003888	7.2e-05	FALSE	FALSE	TRUE	(A)n	Simple_repeat
Sniffles2.DEL.111BM10	DEL	chr17	45549030	-40	LINC02210,PLEKHM1	0.00398	DEL_chr17_25613bb2	0.005967	0.073931	FALSE	FALSE	TRUE		Non-repeat
Sniffles2.INS.1115M10	INS	chr17	45558132	33	LINC02210,PLEKHM1	0.69577	.		.	FALSE	FALSE	TRUE	(AATT)n	Simple_repeat
Sniffles2.DEL.111CM10	DEL	chr17	45569729	-3717	LINC02210,PLEKHM1	0.00182	DEL_chr17_106fd614	0.479828	0.00054	FALSE	TRUE	FALSE	L1MC4	LINE
Sniffles2.DEL.111DM10	DEL	chr17	45570479	-3682	LINC02210,PLEKHM1	0.00364	DEL_chr17_106fd614	0.35581	0.00054	FALSE	TRUE	FALSE		Non-repeat
Sniffles2.DEL.111FM10	DEL	chr17	45571737	-2837	LINC02210,PLEKHM1	0.01	DEL_chr17_1707954f	0.180236	0.170915	FALSE	FALSE	TRUE		Non-repeat
Sniffles2.DEL.1120M10	DEL	chr17	45572037	-1409	LINC02210,PLEKHM1	0.01543	DEL_chr17_1707954f	0.089547	0.170915	FALSE	FALSE	TRUE		Non-repeat
Sniffles2.DEL.111EM10	DEL	chr17	45572121	-212	LINC02210,PLEKHM1	0.03539	DEL_chr17_1707954f	0.013527	0.170915	FALSE	FALSE	TRUE		Non-repeat
Sniffles2.DEL.1121M10	DEL	chr17	45572549	-2151	LINC02210,PLEKHM1	0.00091	DEL_chr17_1707954f	0.13667	0.170915	FALSE	FALSE	TRUE		Non-repeat
Sniffles2.DEL.1122M10	DEL	chr17	45575243	-1623	LINC02210	0.00181	DEL_chr17_824dfb55	0.357759	8e-06	FALSE	TRUE	FALSE	L1M5	LINE
Sniffles2.DEL.1123M10	DEL	chr17	45576664	-264	LINC02210	0.00636	DEL_chr17_9d33121a	0.042806	0.000128	FALSE	FALSE	TRUE	LTR10C	LTR
Sniffles2.DEL.1124M10	DEL	chr17	45577310	-2224	LINC02210	0.00455	DEL_chr17_5f500694	0.286292	8e-06	FALSE	FALSE	TRUE		Non-repeat
Sniffles2.DUP.112BM10	DUP	chr17	45578420	710929	LINC02210	0.09927	DUP_chr17_12b43b11	0.550934	8e-06	TRUE	TRUE	FALSE		Non-repeat
Sniffles2.DEL.1125M10	DEL	chr17	45580220	-1256	LINC02210	0.00182	DEL_chr17_a350d234	0.735084	4.1e-05	FALSE	TRUE	FALSE		Non-repeat
Sniffles2.DEL.1126M10	DEL	chr17	45581529	-616	LINC02210	0.00635	DEL_chr17_ab313167	0.82377	0.000133	FALSE	TRUE	FALSE		Non-repeat
Sniffles2.DEL.1127M10	DEL	chr17	45582228	-3477	LINC02210	0.02359	DEL_chr17_efeb6457	0.176826	3.2e-05	FALSE	FALSE	TRUE		Non-repeat
Sniffles2.INS.1116M10	INS	chr17	45583235	3241	LINC02210	0.13591	INS_chr17_96f6d9f1	0.061407	0.01337	FALSE	FALSE	TRUE	SVA_F	SVA
Sniffles2.INS.1117M10	INS	chr17	45585679	116	LINC02210	0.03182	.		.	FALSE	FALSE	TRUE	AluSx	SINE/Alu
Sniffles2.DEL.1128M10	DEL	chr17	45585855	-22364712	LINC02210	0.08984	DEL_chr17_5feecd23	0.519796	0.5	TRUE	TRUE	FALSE		Non-repeat
Sniffles2.DEL.1129M10	DEL	chr17	45590603	-5274	LINC02210	0.00091	DEL_chr17_44e0b93c	0.228736	0.131615	TRUE	FALSE	FALSE		Non-repeat
Sniffles2.DEL.112EM10	DEL	chr17	45613821	-663180	LINC02210	0.00091	DEL_chr17_5667926d	0.171011	8e-06	FALSE	FALSE	TRUE		Non-repeat
Sniffles2.DEL.112FM10	DEL	chr17	45614668	-33	LINC02210	0.00273	DEL_chr17_b53d1e8e	0.002833	0.000486	FALSE	FALSE	TRUE	(A)n	Simple_repeat
Sniffles2.DEL.1130M10	DEL	chr17	45618539	-36	LINC02210	0.01639	DEL_chr17_547d7e7d	0.066547	2.4e-05	FALSE	FALSE	TRUE	(T)n	Simple_repeat
Sniffles2.INS.112DM10	INS	chr17	45625265	874	LINC02210	0.18727	.		.	FALSE	FALSE	TRUE	AluY	SINE/Alu
Sniffles2.DEL.1131M10	DEL	chr17	45638812	-32	LINC02210	0.16818	DEL_chr17_35c88a26	0.485294	0.00831	FALSE	TRUE	FALSE	(ATGTT)n	Simple_repeat
Sniffles2.DEL.1132M10	DEL	chr17	45642421	-35	LINC02210	0.00273	DEL_chr17_d2d4c4f1	5e-06	8e-06	FALSE	FALSE	TRUE	(TG)n	Simple_repeat
Sniffles2.DEL.1138M10	DEL	chr17	45717628	-48	CRHR1,LINC02210	0.68784	DEL_chr17_79166d73	0.25	7.2e-05	FALSE	FALSE	TRUE	(TA)n	Simple_repeat
Sniffles2.DEL.1139M10	DEL	chr17	45730516	-32	CRHR1,LINC02210	0.17909	DEL_chr17_f54d6055	0.003507	0.000113	FALSE	FALSE	TRUE	(AGGA)n	Simple_repeat
Sniffles2.INS.1133M10	INS	chr17	45742025	55	CRHR1,LINC02210	0.00364	.		.	FALSE	FALSE	TRUE	(CT)n	Simple_repeat
Sniffles2.DEL.113AM10	DEL	chr17	45753375	-123	CRHR1	0.19308	DEL_chr17_a7806b0f	0.526464	0.001792	TRUE	TRUE	FALSE		Non-repeat
Sniffles2.INS.1134M10	INS	chr17	45753462	36	CRHR1	0.00729	.		.	FALSE	FALSE	TRUE		Non-repeat
Sniffles2.INS.1135M10	INS	chr17	45759972	1949	CRHR1	0.0082	.		.	FALSE	FALSE	TRUE	L1HS	LINE
Sniffles2.INS.1136M10	INS	chr17	45760547	34	CRHR1	0.00182	.		.	FALSE	FALSE	TRUE	(AG)n	Simple_repeat
Sniffles2.INS.1137M10	INS	chr17	45778978	54	CRHR1	0.23866	.		.	FALSE	FALSE	TRUE		Non-repeat
Sniffles2.DEL.113BM10	DEL	chr17	45779207	-39	CRHR1	0.00091	DEL_chr17_3362f2d6	0.12012	0.5	FALSE	FALSE	TRUE		Non-repeat
Sniffles2.DEL.113CM10	DEL	chr17	45847703	-4178	MAPT,CRHR1	0.00183	DEL_chr17_da215f29	0.996422	0.000904	TRUE	TRUE	FALSE		Non-repeat
Sniffles2.DEL.113DM10	DEL	chr17	45862134	-40	MAPT,CRHR1	0.00091	DEL_chr17_aa495759	0.063665	2.4e-05	FALSE	FALSE	TRUE	LTR12B	LTR
Sniffles2.DEL.113EM10	DEL	chr17	45895049	-35	MAPT,MAPT-AS1	0.00455	DEL_chr17_6232b547	0.065217	8e-06	FALSE	FALSE	TRUE	(TG)n	Simple_repeat
Sniffles2.DEL.1147M10	DEL	chr17	45904031	-75	MAPT,MAPT-AS1	0.18273	DEL_chr17_624533c3	0.370732	8e-06	FALSE	TRUE	FALSE	(ATATTAT)n	Simple_repeat
Sniffles2.INS.1140M10	INS	chr17	45904222	38	MAPT,MAPT-AS1	0.32577	.		.	FALSE	FALSE	TRUE	(TA)n	Simple_repeat
Sniffles2.INS.1141M10	INS	chr17	45914211	74	MAPT,MAPT-AS1	0.19636	INS_chr17_9221bdd8	0.656757	0.280485	TRUE	TRUE	FALSE		Non-repeat
Sniffles2.INS.1142M10	INS	chr17	45915490	37	MAPT,MAPT-AS1	0.18273	.		.	FALSE	FALSE	TRUE	(TG)n	Simple_repeat
Sniffles2.INS.1143M10	INS	chr17	45941686	33	MAPT,MAPT-AS1	0.12523	.		.	FALSE	FALSE	TRUE	(CCTT)n	Simple_repeat
Sniffles2.DEL.1148M10	DEL	chr17	45941706	-36	MAPT,MAPT-AS1	0.02	DEL_chr17_ca19592f	0.074447	0.5	FALSE	FALSE	TRUE	(CTTC)n	Simple_repeat
Sniffles2.INS.1144M10	INS	chr17	45946616	31	MAPT,MAPT-AS1	0.01543	.		.	FALSE	FALSE	TRUE	(AT)n	Simple_repeat
Sniffles2.INS.1145M10	INS	chr17	45969469	57	KANSL1,MAPT	0.00091	.		.	FALSE	FALSE	TRUE		Non-repeat
Sniffles2.DEL.1149M10	DEL	chr17	45969566	-102	KANSL1,MAPT	0.19056	DEL_chr17_a1604d3f	0.187488	0.001898	FALSE	FALSE	TRUE	(ATCC)n	Simple_repeat
Sniffles2.INS.1146M10	INS	chr17	45987392	37	KANSL1,MAPT	0.19454	.		.	FALSE	FALSE	TRUE		Non-repeat
Sniffles2.DEL.1151M10	DEL	chr17	46009358	-238	KANSL1,MAPT	0.19	DEL_chr17_cea32619	0.493759	0.141166	TRUE	TRUE	FALSE		Non-repeat
Sniffles2.INS.114CM10	INS	chr17	46045441	31	KANSL1,MAPT	0.14882	.		.	FALSE	FALSE	TRUE	(AT)n	Simple_repeat
Sniffles2.DEL.1152M10	DEL	chr17	46052967	-33	KANSL1,MAPT	0.03176	DEL_chr17_467be2ba	0.009419	0.000374	FALSE	FALSE	TRUE	(A)n	Simple_repeat
Sniffles2.DEL.1153M10	DEL	chr17	46058738	-32	KANSL1,MAPT	0.28947	DEL_chr17_f8145ad4	0.089189	0.000112	FALSE	FALSE	TRUE	(CT)n	Simple_repeat
Sniffles2.INS.114DM10	INS	chr17	46059648	33	KANSL1,MAPT	0.00547	.		.	FALSE	FALSE	TRUE	(A)n	Simple_repeat
Sniffles2.INS.114FM10	INS	chr17	46076599	4308	KANSL1,MAPT	0.00655	INS_chr17_e758bde6	0.14299	0.119572	FALSE	FALSE	TRUE	SVA_F	SVA
Sniffles2.INS.114EM10	INS	chr17	46076604	2319	KANSL1,MAPT	0.17668	INS_chr17_e758bde6	0.261345	0.119572	FALSE	FALSE	TRUE	SVA_F	SVA
Sniffles2.DEL.1154M10	DEL	chr17	46084113	-44	KANSL1,MAPT	0.19782	DEL_chr17_dab1aa53	0.224074	0.000269	FALSE	FALSE	TRUE	AluY	SINE/Alu
Sniffles2.INS.1150M10	INS	chr17	46096303	33	KANSL1,MAPT	0.01455	.		.	TRUE	FALSE	FALSE	(T)n	Simple_repeat
Sniffles2.DEL.1155M10	DEL	chr17	46096885	-42	KANSL1,MAPT	0.00182	DEL_chr17_b21f11ae	0.069243	9e-06	FALSE	FALSE	TRUE		Non-repeat
Sniffles2.DEL.1159M10	DEL	chr17	46099029	-323	KANSL1,MAPT	0.1833	DEL_chr17_42dcd9ce	0.497686	0.142276	TRUE	TRUE	FALSE	AluY	SINE/Alu
Sniffles2.DEL.115AM10	DEL	chr17	46105879	-32	KANSL1,MAPT	0.20219	DEL_chr17_8b7fd3eb	0.05946	0.00077	FALSE	FALSE	TRUE		Non-repeat
Sniffles2.DEL.115BM10	DEL	chr17	46115276	-39	KANSL1,MAPT	0.00091	DEL_chr17_d2d4c4f1	5e-06	8e-06	FALSE	FALSE	TRUE		Non-repeat
Sniffles2.DEL.115CM10	DEL	chr17	46125040	-48	KANSL1,MAPT	0.18273	DEL_chr17_5ee3626e	0.106291	0.5	FALSE	FALSE	TRUE	(GAGG)n	Simple_repeat
Sniffles2.INS.1158M10	INS	chr17	46125069	38	KANSL1,MAPT	0.00545	.		.	FALSE	FALSE	TRUE	(G)n	Simple_repeat
Sniffles2.DUP.1160M10	DUP	chr17	46135410	156837	KANSL1	0.09472	DUP_chr17_f3418cc9	0.999401	0.280359	TRUE	TRUE	FALSE		Non-repeat
Sniffles2.DEL.115DM10	DEL	chr17	46146542	-314	KANSL1	0.20871	DEL_chr17_846f11fb	0.569097	0.182232	TRUE	TRUE	FALSE	AluY	SINE/Alu
Sniffles2.DEL.115EM10	DEL	chr17	46175313	-37	ARL17B,KANSL1	0.00181	DEL_chr17_da59e293	0.000794	8.5e-05	FALSE	FALSE	TRUE	(GT)n	Simple_repeat
Sniffles2.DEL.115FM10	DEL	chr17	46189032	-32	ARL17B,KANSL1	0.00273	DEL_chr17_16428682	0.015473	3.5e-05	FALSE	FALSE	TRUE	(A)n	Simple_repeat
Sniffles2.INS.1161M10	INS	chr17	46205680	3472	ARL17B,KANSL1	0.00661	.		.	TRUE	FALSE	FALSE	L1ME3Cz	LINE
Sniffles2.INS.1163M10	INS	chr17	46206552	3470	ARL17B,KANSL1	0.00309	.		.	FALSE	FALSE	TRUE	L1M4	LINE
Sniffles2.INS.1162M10	INS	chr17	46207523	3468	ARL17B,KANSL1	0.00585	.		.	FALSE	FALSE	TRUE	L1ME3Cz	LINE
Sniffles2.INS.1165M10	INS	chr17	46208853	3471	ARL17B,KANSL1	0.02597	.		.	FALSE	FALSE	TRUE	L1M4	LINE
Sniffles2.INS.1164M10	INS	chr17	46210500	69	ARL17B,KANSL1	0.95281	INS_chr17_a714574d	0.958333	0.820206	TRUE	TRUE	FALSE	CR1_Mam	LINE
Sniffles2.INV.1174M10	INV	chr17	46231898	45104	ARL17B,KANSL1	0.01906	INV_chr17_ada2a729	0.001974	8e-06	TRUE	FALSE	FALSE		Non-repeat
Sniffles2.INS.1166M10	INS	chr17	46232135	31	ARL17B,KANSL1	0.00091	.		.	FALSE	FALSE	TRUE		Non-repeat
Sniffles2.INS.1167M10	INS	chr17	46233683	32	ARL17B,KANSL1	0.14299	.		.	FALSE	FALSE	TRUE	(A)n	Simple_repeat
Sniffles2.DEL.116FM10	DEL	chr17	46237503	-724	ARL17B,KANSL1	0.19273	DEL_chr17_2a200ad5	0.902623	0.137803	TRUE	TRUE	FALSE	SVA_F	SVA
Sniffles2.INS.1168M10	INS	chr17	46238203	228	ARL17B,KANSL1	0.57804	.		.	FALSE	FALSE	TRUE	SVA_E	SVA
Sniffles2.INS.1169M10	INS	chr17	46243521	37	ARL17B,KANSL1	0.00182	.		.	FALSE	FALSE	TRUE		Non-repeat
Sniffles2.INS.116AM10	INS	chr17	46252361	860	ARL17B,KANSL1	0.16091	.		.	FALSE	FALSE	TRUE		Non-repeat
Sniffles2.DEL.1170M10	DEL	chr17	46253156	-40	ARL17B,KANSL1	0.01361	DEL_chr17_e6085efe	0.336066	8e-06	FALSE	TRUE	FALSE	SVA_D	SVA
Sniffles2.INS.116BM10	INS	chr17	46253246	40	ARL17B,KANSL1	0.1833	.		.	FALSE	FALSE	TRUE	SVA_E	SVA
Sniffles2.INS.116CM10	INS	chr17	46254322	31	ARL17B,KANSL1	0.13	.		.	FALSE	FALSE	TRUE		Non-repeat
Sniffles2.INS.116DM10	INS	chr17	46256091	56	ARL17B,KANSL1	0.12273	.		.	FALSE	FALSE	TRUE	FLAM_C	SINE/Alu
Sniffles2.DEL.1171M10	DEL	chr17	46265254	-43	ARL17B,KANSL1	0.22958	DEL_chr17_b7a8b3ac	0.117962	0.000398	TRUE	FALSE	FALSE	(CTT)n	Simple_repeat
Sniffles2.INS.116EM10	INS	chr17	46265288	32	ARL17B,KANSL1	0.01361	.		.	FALSE	FALSE	TRUE	(TCT)n	Simple_repeat
Sniffles2.DEL.1172M10	DEL	chr17	46277766	-4455	ARL17B,KANSL1	0.12091	DEL_chr17_6a80be70	0.180431	0.5	TRUE	FALSE	FALSE	AluSx	SINE/Alu
Sniffles2.DEL.1173M10	DEL	chr17	46285469	-2291	LRRC37A	0.00091	DEL_chr17_611644c5	0.282286	8e-06	FALSE	FALSE	TRUE		Non-repeat
Sniffles2.DEL.1178M10	DEL	chr17	46319214	-32	LRRC37A	0.07561	DEL_chr17_ea8a4975	0.00066	0.156314	FALSE	FALSE	TRUE	(T)n	Simple_repeat
Sniffles2.INS.1177M10	INS	chr17	46340888	76	LRRC37A	0.05738	.		.	FALSE	FALSE	TRUE		Non-repeat
Sniffles2.DEL.1179M10	DEL	chr17	46380793	-324	LRRC37A,ARL17B	0.76	DEL_chr17_7e0bd6d0	0.380662	0.000431	FALSE	TRUE	FALSE	AluY	SINE/Alu
Sniffles2.DEL.117BM10	DEL	chr17	46444259	-132	ARL17A,ARL17B	0.32099	DEL_chr17_58956c42	0.000536	0.130595	FALSE	FALSE	TRUE	AluSx	SINE/Alu
Sniffles2.INS.117AM10	INS	chr17	46489410	4395	ARL17A,FAM215B	0.00272	.		.	FALSE	FALSE	TRUE		Non-repeat
Sniffles2.DEL.117DM10	DEL	chr17	46504871	-37	ARL17A,FAM215B	0.00095	DEL_chr17_58956c42	0.000153	0.130595	FALSE	FALSE	TRUE	(TAAT)n	Simple_repeat
Sniffles2.INS.117CM10	INS	chr17	46504929	38	ARL17A,FAM215B	0.00573	.		.	FALSE	FALSE	TRUE		Non-repeat
Sniffles2.DEL.117EM10	DEL	chr17	46534834	-64	FAM215B	0.0046	DEL_chr17_5d54f907	0.367232	0.000695	FALSE	TRUE	FALSE	SVA_B	SVA
Sniffles2.DEL.117FM10	DEL	chr17	46558734	-80	FAM215B	0.14315	DEL_chr17_8a5028e8	0.003973	0.5	FALSE	FALSE	TRUE		Non-repeat
Sniffles2.DEL.1180M10	DEL	chr17	46662144	-131	NSF,ARL17A	0.98856	DEL_chr17_d2d4c4f1	1.7e-05	8e-06	FALSE	FALSE	TRUE	AluSx	SINE/Alu
Sniffles2.DEL.1185M10	DEL	chr17	46708547	-59	NSF	0.00909	DEL_chr17_46652c0b	0.191083	0.024056	FALSE	FALSE	TRUE	AluSx	SINE/Alu
Sniffles2.INS.1181M10	INS	chr17	46738359	2764	NSF	0.00091	.		.	FALSE	FALSE	TRUE	SVA_F	SVA
Sniffles2.DEL.1186M10	DEL	chr17	46739266	-39	NSF	0.00273	DEL_chr17_12a53042	0.064412	0.5	FALSE	FALSE	TRUE	AluSx	SINE/Alu
Sniffles2.INS.1183M10	INS	chr17	46753121	32	NSF	0.00091	.		.	FALSE	FALSE	TRUE	(T)n	Simple_repeat
Sniffles2.INS.1182M10	INS	chr17	46754330	45	NSF	0.00091	.		.	FALSE	FALSE	TRUE	(TA)n	Simple_repeat
Sniffles2.DEL.1187M10	DEL	chr17	46765702	-38	GOSR2,NSF	0.00091	DEL_chr17_fe3a5439	0.009151	8e-06	FALSE	FALSE	TRUE		Non-repeat
Sniffles2.INS.1184M10	INS	chr17	46779064	31	GOSR2,NSF	0.00456	.		.	FALSE	FALSE	TRUE	(C)n	Simple_repeat
Sniffles2.INS.1189M10	INS	chr17	46801523	38	GOSR2,NSF	0.09818	.		.	FALSE	FALSE	TRUE	AluSx	SINE/Alu
Sniffles2.DEL.118DM10	DEL	chr17	46811124	-166	GOSR2,NSF	0.22445	DEL_chr17_56f5ff8b	0.681633	0.178969	TRUE	TRUE	FALSE		Non-repeat
Sniffles2.DEL.118EM10	DEL	chr17	46823072	-36	GOSR2,NSF	0.03011	DEL_chr17_0dace48f	0.270073	2.4e-05	FALSE	FALSE	TRUE		Non-repeat
Sniffles2.INS.118AM10	INS	chr17	46823138	45	GOSR2,NSF	0.0073	INS_chr17_cbb495c7	0.725806	8e-06	FALSE	TRUE	FALSE	(TTATATA)n	Simple_repeat
Sniffles2.INS.118BM10	INS	chr17	46836096	31	GOSR2,NSF	0.00364	.		.	FALSE	FALSE	TRUE		Non-repeat
Sniffles2.DEL.118FM10	DEL	chr17	46837154	-1935	GOSR2,NSF	0.00182	DEL_chr17_73717a2a	0.983015	0.001079	TRUE	TRUE	FALSE		Non-repeat
Sniffles2.DEL.1190M10	DEL	chr17	46839974	-35	GOSR2,NSF	0.07924	DEL_chr17_a7c900d6	0.029728	8e-06	FALSE	FALSE	TRUE	(TCTT)n	Simple_repeat
Sniffles2.DEL.1191M10	DEL	chr17	46873997	-44	GOSR2	0.00091	DEL_chr17_d2d4c4f1	6e-06	8e-06	FALSE	FALSE	TRUE		Non-repeat
Sniffles2.INS.118CM10	INS	chr17	46896378	85	GOSR2	0.13339	.		.	FALSE	FALSE	TRUE	(AAAG)n	Simple_repeat
Sniffles2.DEL.1196M10	DEL	chr17	46900159	-38	GOSR2	0.00363	DEL_chr17_d2d4c4f1	5e-06	8e-06	FALSE	FALSE	TRUE	(AT)n	Simple_repeat
Sniffles2.INS.1192M10	INS	chr17	46900203	34	GOSR2	0.01727	INS_chr17_41c4c4aa	0.566667	0.028276	FALSE	TRUE	FALSE	(AT)n	Simple_repeat
Sniffles2.INS.1193M10	INS	chr17	46904165	46	GOSR2	0.00363	.		.	FALSE	FALSE	TRUE	(C)n	Simple_repeat
Sniffles2.DEL.1197M10	DEL	chr17	46910567	-1739	GOSR2	0.00181	DEL_chr17_e28e4309	0.997701	3.2e-05	FALSE	TRUE	FALSE		Non-repeat
Sniffles2.DEL.1198M10	DEL	chr17	46918601	-37	GOSR2	0.00181	DEL_chr17_d2d4c4f1	5e-06	8e-06	FALSE	FALSE	TRUE	(CA)n	Simple_repeat
Sniffles2.INS.1194M10	INS	chr17	46946462	39	GOSR2	0.00456	.		.	FALSE	FALSE	TRUE	(C)n	Simple_repeat
Sniffles2.INS.1195M10	INS	chr17	46992199	32	GOSR2	0.44374	.		.	FALSE	FALSE	TRUE	(TAAA)n	Simple_repeat
Sniffles2.INS.119AM10	INS	chr17	46999999	1578	GOSR2	0.00364	.		.	FALSE	FALSE	TRUE	(AAAAT)n	Simple_repeat
Sniffles2.INS.119BM10	INS	chr17	46999999	4221	GOSR2	0.00091	.		.	FALSE	FALSE	TRUE	(AATAC)n	Simple_repeat
Sniffles2.INS.1199M10	INS	chr17	47000064	362	GOSR2	0.2686	.		.	FALSE	FALSE	TRUE	(AAATA)n	Simple_repeat
Sniffles2.INS.119CM10	INS	chr17	47001718	31	GOSR2	0.00091	.		.	FALSE	FALSE	TRUE	(A)n	Simple_repeat
Sniffles2.DEL.119EM10	DEL	chr17	47019269	-1194	GOSR2	0.00182	DEL_chr17_62b99d7e	0.669473	0.013582	FALSE	TRUE	FALSE		Non-repeat
Sniffles2.INS.119DM10	INS	chr17	47022169	32	CDC27,GOSR2	0.00364	.		.	FALSE	FALSE	TRUE	(T)n	Simple_repeat
Sniffles2.DEL.119FM10	DEL	chr17	47038566	-17386	CDC27,GOSR2	0.02277	DEL_chr17_8ba8393a	0.976236	0.010731	TRUE	TRUE	FALSE		Non-repeat
Sniffles2.DUP.11A2M10	DUP	chr17	47048453	3994	CDC27,GOSR2	0.00091	DUP_chr17_b10d7c2a	0.094606	3.8e-05	FALSE	FALSE	TRUE		Non-repeat
Sniffles2.DEL.11A0M10	DEL	chr17	47065389	-11472	CDC27,GOSR2	0.00182	DEL_chr17_5399cf2a	0.999913	0.002007	TRUE	TRUE	FALSE		Non-repeat
Sniffles2.DEL.11A1M10	DEL	chr17	47079727	-34	CDC27,GOSR2	0.01639	DEL_chr17_39f8ef08	0.686275	1.6e-05	FALSE	TRUE	FALSE	(AT)n	Simple_repeat
Sniffles2.DEL.11A9M10	DEL	chr17	47100727	-36	CDC27	0.11162	DEL_chr17_d2d4c4f1	5e-06	8e-06	FALSE	FALSE	TRUE	(CA)n	Simple_repeat
Sniffles2.INS.11A3M10	INS	chr17	47108208	60	CDC27	0.19873	.		.	FALSE	FALSE	TRUE		Non-repeat
Sniffles2.DEL.11AAM10	DEL	chr17	47114495	-31	CDC27	0.05263	DEL_chr17_f8a22541	0.00995	8e-06	FALSE	FALSE	TRUE	(T)n	Simple_repeat
Sniffles2.INS.11A4M10	INS	chr17	47131878	824	CDC27	0.9873	.		.	FALSE	FALSE	TRUE	AluY	SINE/Alu
Sniffles2.DEL.11ABM10	DEL	chr17	47133036	-42	CDC27	0.00273	DEL_chr17_537e3497	0.096847	0.232919	FALSE	FALSE	TRUE	(AC)n	Simple_repeat
Sniffles2.INS.11A5M10	INS	chr17	47144872	34	CDC27	0.01002	.		.	FALSE	FALSE	TRUE		Non-repeat
Sniffles2.INS.11A6M10	INS	chr17	47158004	39	CDC27	0.00091	.		.	FALSE	FALSE	TRUE		Non-repeat
Sniffles2.INS.11A7M10	INS	chr17	47177011	50	MYL4,CDC27	0.00091	.		.	FALSE	FALSE	TRUE		Non-repeat
Sniffles2.INS.11A8M10	INS	chr17	47182812	45	MYL4,CDC27	0.00091	.		.	FALSE	FALSE	TRUE	(TCTT)n	Simple_repeat
Sniffles2.DEL.11ACM10	DEL	chr17	47202692	-35	MYL4,CDC27	0.00545	DEL_chr17_d2d4c4f1	5e-06	8e-06	FALSE	FALSE	TRUE	Charlie5	DNA_transposon
Sniffles2.DEL.11B1M10	DEL	chr17	47322722	-37	ITGB3	0.00272	DEL_chr17_0ab1e0a6	0.087156	0.000153	FALSE	FALSE	TRUE	L1MA8	LINE
Sniffles2.INS.11ADM10	INS	chr17	47325031	262	ITGB3	0.61978	INS_chr17_22637e1a	0.862595	0.425809	TRUE	TRUE	FALSE	AluY	SINE/Alu
Sniffles2.DEL.11B2M10	DEL	chr17	47325922	-32	ITGB3	0.05727	DEL_chr17_d2d4c4f1	4e-06	8e-06	FALSE	FALSE	TRUE	(AT)n	Simple_repeat
Sniffles2.INS.11AEM10	INS	chr17	47325977	53	ITGB3	0.00364	.		.	FALSE	FALSE	TRUE		Non-repeat
Sniffles2.INS.11B0M10	INS	chr17	47348334	197	ITGB3	0.00181	.		.	FALSE	FALSE	TRUE		Non-repeat
Sniffles2.INS.11AFM10	INS	chr17	47351305	32	ITGB3	0.01	.		.	FALSE	FALSE	TRUE	(TG)n	Simple_repeat
Sniffles2.INS.11B3M10	INS	chr17	47397976	47	MRPL45P2,ITGB3	0.08984	.		.	FALSE	FALSE	TRUE		Non-repeat
Sniffles2.DEL.11B7M10	DEL	chr17	47398045	-45	MRPL45P2,ITGB3	0.01275	DEL_chr17_5bdbd0da	0.002061	7.1e-05	FALSE	FALSE	TRUE	SVA_F	SVA
Sniffles2.DEL.11B8M10	DEL	chr17	47441357	-37	MRPL45P2	0.00364	DEL_chr17_fc125ff0	0.001072	8e-06	FALSE	FALSE	TRUE	(GT)n	Simple_repeat
Sniffles2.DEL.11B9M10	DEL	chr17	47446632	-39	MRPL45P2	0.01	DEL_chr17_d2d4c4f1	5e-06	8e-06	FALSE	FALSE	TRUE	(GT)n	Simple_repeat
Sniffles2.DEL.11BAM10	DEL	chr17	47451504	-33	MRPL45P2	0.03825	DEL_chr17_93f8b4c3	0.005579	8e-06	FALSE	FALSE	TRUE	FLAM_C	SINE/Alu
Sniffles2.INS.11B4M10	INS	chr17	47458807	55	MRPL45P2	0.00636	.		.	FALSE	FALSE	TRUE		Non-repeat
Sniffles2.INS.11B5M10	INS	chr17	47471645	59	MRPL45P2	0.00091	.		.	FALSE	FALSE	TRUE		Non-repeat
Sniffles2.INS.11B6M10	INS	chr17	47476625	32	MRPL45P2	0.01545	.		.	FALSE	FALSE	TRUE	(A)n	Simple_repeat
Sniffles2.DEL.11BFM10	DEL	chr17	47512409	-32	NPEPPS,MRPL45P2	0.10675	DEL_chr17_d2d4c4f1	4e-06	8e-06	FALSE	FALSE	TRUE	(TG)n	Simple_repeat
Sniffles2.DEL.11C1M10	DEL	chr17	47528623	-51	NPEPPS,MRPL45P2	0.00091	DEL_chr17_d2d4c4f1	7e-06	8e-06	FALSE	FALSE	TRUE		Non-repeat
Sniffles2.DEL.11C0M10	DEL	chr17	47529664	-954	NPEPPS,MRPL45P2	0.01184	DEL_chr17_4364eb57	0.943456	0.008682	FALSE	TRUE	FALSE		Non-repeat
Sniffles2.INS.11BCM10	INS	chr17	47555573	37	NPEPPS,MRPL45P2	0.00091	.		.	FALSE	FALSE	TRUE		Non-repeat
Sniffles2.DEL.11C2M10	DEL	chr17	47557417	-502	NPEPPS,MRPL45P2	0.08273	DEL_chr17_20d088c6	0.581209	0.071484	TRUE	TRUE	FALSE	L1ME1	LINE
Sniffles2.INS.11BDM10	INS	chr17	47567280	2947	NPEPPS	0.00091	.		.	FALSE	FALSE	TRUE	SVA_E	SVA
Sniffles2.INS.11BEM10	INS	chr17	47574355	181	NPEPPS	0.00364	.		.	FALSE	FALSE	TRUE		Non-repeat
Sniffles2.DEL.11C4M10	DEL	chr17	47666663	-39	TBKBP1,NPEPPS	0.00091	DEL_chr17_60a95170	0.076046	4.8e-05	FALSE	FALSE	TRUE	AluSx	SINE/Alu
Sniffles2.DEL.11C5M10	DEL	chr17	47675362	-34	TBKBP1	0.00998	DEL_chr17_961a4507	0.117057	0.0018	FALSE	FALSE	TRUE	(T)n	Simple_repeat
Sniffles2.INS.11C3M10	INS	chr17	47684113	37	TBKBP1	0.00182	.		.	FALSE	FALSE	TRUE	(T)n	Simple_repeat
Sniffles2.DEL.11C6M10	DEL	chr17	47734591	-36	TBKBP1	0.03734	DEL_chr17_d2d4c4f1	5e-06	8e-06	FALSE	FALSE	TRUE	(TG)n	Simple_repeat
Sniffles2.DEL.11C7M10	DEL	chr17	47788000	-32	OSBPL7	0.26364	DEL_chr17_b01db252	0.049774	0.001398	FALSE	FALSE	TRUE	(AAGG)n	Simple_repeat
Sniffles2.INS.11C8M10	INS	chr17	47873801	40	ENSG00000264243	0.00273	.		.	FALSE	FALSE	TRUE		Non-repeat
Sniffles2.INS.11C9M10	INS	chr17	47889270	316	ENSG00000264243	0.0337	INS_chr17_bfe29d97	0.953335	0.040747	TRUE	TRUE	FALSE	AluY	SINE/Alu
Sniffles2.DEL.11CAM10	DEL	chr17	47940046	-42	CDK5RAP3	0.00091	DEL_chr17_d2d4c4f1	6e-06	8e-06	FALSE	FALSE	TRUE		Non-repeat
Sniffles2.DEL.11D1M10	DEL	chr17	48008211	-35	NFE2L1,CDK5RAP3	0.12204	DEL_chr17_b561f6c5	0.062322	0.000214	FALSE	FALSE	TRUE		Non-repeat
Sniffles2.INS.11CBM10	INS	chr17	48010604	1510	NFE2L1,CDK5RAP3	0.00182	.		.	FALSE	FALSE	TRUE		Non-repeat
Sniffles2.DEL.11D2M10	DEL	chr17	48013590	-43	NFE2L1,CDK5RAP3	0.00273	DEL_chr17_d2d4c4f1	6e-06	8e-06	FALSE	FALSE	TRUE		Non-repeat
Sniffles2.INS.11CCM10	INS	chr17	48019853	35	NFE2L1,CDK5RAP3	0.00091	.		.	FALSE	FALSE	TRUE	(A)n	Simple_repeat
Sniffles2.INS.11CDM10	INS	chr17	48021847	31	NFE2L1	0.00726	.		.	FALSE	FALSE	TRUE	(T)n	Simple_repeat
Sniffles2.INS.11CEM10	INS	chr17	48047639	40	NFE2L1	0.00091	.		.	FALSE	FALSE	TRUE		Non-repeat
Sniffles2.DEL.11D3M10	DEL	chr17	48082516	-2406	CBX1	0.00091	DEL_chr17_1adf58ee	0.959725	0.034467	TRUE	TRUE	FALSE	AluSx	SINE/Alu
Sniffles2.INS.11CFM10	INS	chr17	48089548	1510	CBX1	0.8167	.		.	FALSE	FALSE	TRUE		Non-repeat
Sniffles2.INS.11D0M10	INS	chr17	48089548	2987	CBX1	0.02705	.		.	FALSE	FALSE	TRUE		Non-repeat
Sniffles2.INS.11D4M10	INS	chr17	48101949	33	CBX1	0.00273	.		.	FALSE	FALSE	TRUE	(A)n	Simple_repeat
Sniffles2.INS.11D5M10	INS	chr17	48105325	33	CBX1	0.00274	.		.	FALSE	FALSE	TRUE	(T)n	Simple_repeat
Sniffles2.INS.11D6M10	INS	chr17	48145902	2822	CBX1	0.00091	.		.	FALSE	FALSE	TRUE	SVA_F	SVA
Sniffles2.INS.11D7M10	INS	chr17	48205016	32	SKAP1-AS2,CBX1	0.03	.		.	FALSE	FALSE	TRUE	(TCTT)n	Simple_repeat
Sniffles2.DEL.11DBM10	DEL	chr17	48224043	-42	SKAP1-AS2	0.05898	DEL_chr17_1dd2e35c	0.078461	0.000937	FALSE	FALSE	TRUE	(GAG)n	Simple_repeat
Sniffles2.INS.11D8M10	INS	chr17	48224054	34	SKAP1-AS2	0.01361	.		.	FALSE	FALSE	TRUE	(GAG)n	Simple_repeat
Sniffles2.INS.11D9M10	INS	chr17	48233635	47	SKAP1-AS2	0.00091	.		.	FALSE	FALSE	TRUE		Non-repeat
Sniffles2.DEL.11DCM10	DEL	chr17	48252725	-36	SKAP1-AS2	0.00091	DEL_chr17_d2d4c4f1	5e-06	8e-06	FALSE	FALSE	TRUE	(GT)n	Simple_repeat
Sniffles2.INS.11DAM10	INS	chr17	48264735	34	SKAP1-AS2	0.00273	.		.	FALSE	FALSE	TRUE	(TA)n	Simple_repeat
Sniffles2.DEL.11DEM10	DEL	chr17	48322880	-2151	SKAP1-AS2	0.00909	DEL_chr17_83826a0d	0.84558	0.006702	TRUE	TRUE	FALSE		Non-repeat
Sniffles2.DEL.11DFM10	DEL	chr17	48342423	-66	SKAP1-AS2	0.06715	DEL_chr17_ba7dd5ac	0.190909	0.009562	TRUE	FALSE	FALSE		Non-repeat
Sniffles2.INS.11DDM10	INS	chr17	48395594	50	SKAP1-AS2	0.00091	.		.	FALSE	FALSE	TRUE	(TC)n	Simple_repeat
Sniffles2.DEL.11E3M10	DEL	chr17	48401817	-1934	SKAP1-AS2	0.00091	DEL_chr17_a174a6a2	0.562581	0.000159	FALSE	TRUE	FALSE	L1MB8	LINE
Sniffles2.DEL.11E4M10	DEL	chr17	48405422	-33	SKAP1-AS2	0.01636	DEL_chr17_d2d4c4f1	4e-06	8e-06	FALSE	FALSE	TRUE	(TTCT)n	Simple_repeat
Sniffles2.INS.11E0M10	INS	chr17	48413524	49	SKAP1-AS2	0.2931	INS_chr17_76657534	0.907407	0.114971	FALSE	TRUE	FALSE	(AT)n	Simple_repeat
Sniffles2.INS.11E1M10	INS	chr17	48427628	320	HOXB3,SKAP1-AS2	0.29673	INS_chr17_630216ef	0.871886	0.32854	TRUE	TRUE	FALSE	AluY	SINE/Alu
Sniffles2.DEL.11E5M10	DEL	chr17	48444117	-68	HOXB3,SKAP1-AS2	0.25136	DEL_chr17_b337bb9c	0.971014	0.216485	TRUE	TRUE	FALSE	AluSx	SINE/Alu
Sniffles2.DEL.11E6M10	DEL	chr17	48479531	-32	HOXB3	0.7078	DEL_chr17_fd997e41	0.080488	0.000565	FALSE	FALSE	TRUE		Non-repeat
Sniffles2.INS.11E2M10	INS	chr17	48487983	31	HOXB3	0.00091	.		.	FALSE	FALSE	TRUE	(A)n	Simple_repeat
Sniffles2.INS.11E7M10	INS	chr17	48498797	4470	HOXB3	0.00183	.		.	FALSE	FALSE	TRUE	SVA_E	SVA
Sniffles2.INS.11E8M10	INS	chr17	48516056	42	HOXB3	0.01	.		.	FALSE	FALSE	TRUE	(C)n	Simple_repeat
Sniffles2.INS.11E9M10	INS	chr17	48521186	35	HOXB3	0.00181	.		.	FALSE	FALSE	TRUE	(T)n	Simple_repeat
Sniffles2.DEL.11EDM10	DEL	chr17	48528177	-35	HOXB3	0.00272	DEL_chr17_d2d4c4f1	5e-06	8e-06	FALSE	FALSE	TRUE	A-rich	Low_complexity
Sniffles2.INS.11EAM10	INS	chr17	48539859	166	HOXB3	0.79364	INS_chr17_1cfde907	0.656681	0.46233	FALSE	TRUE	FALSE	AluSx	SINE/Alu
Sniffles2.INS.11EBM10	INS	chr17	48555362	36	HOXB3	0.00181	.		.	FALSE	FALSE	TRUE	(G)n	Simple_repeat
Sniffles2.DEL.11EEM10	DEL	chr17	48571385	-43	HOXB3	0.00091	DEL_chr17_d2d4c4f1	6e-06	8e-06	FALSE	FALSE	TRUE		Non-repeat
Sniffles2.INS.11ECM10	INS	chr17	48572083	43	HOXB3	0.00091	.		.	FALSE	FALSE	TRUE		Non-repeat
Sniffles2.INS.11F0M10	INS	chr17	48638499	42	LINC02086,HOXB3	0.0073	.		.	FALSE	FALSE	TRUE		Non-repeat
Sniffles2.DEL.11F4M10	DEL	chr17	48647080	-43	LINC02086,HOXB3	0.00181	DEL_chr17_616af7b8	0.172549	3.3e-05	FALSE	FALSE	TRUE		Non-repeat
Sniffles2.INS.11F1M10	INS	chr17	48647136	37	LINC02086,HOXB3	0.00363	.		.	FALSE	FALSE	TRUE	(GA)n	Simple_repeat
Sniffles2.DUP.11F9M10	DUP	chr17	48653112	53320	LINC02086,HOXB3	0.00091	DUP_chr17_71b224f4	0.154029	1.6e-05	FALSE	FALSE	TRUE		Non-repeat
Sniffles2.DEL.11F5M10	DEL	chr17	48657557	-64	LINC02086	0.01724	DEL_chr17_d2d4c4f1	8e-06	8e-06	FALSE	FALSE	TRUE	LTR52-int	LTR
Sniffles2.INS.11F2M10	INS	chr17	48657811	61	LINC02086	0.01089	.		.	FALSE	FALSE	TRUE		Non-repeat
Sniffles2.DEL.11F6M10	DEL	chr17	48668789	-2827	LINC02086	0.00091	DEL_chr17_c7e0ef88	0.971711	0.000516	FALSE	TRUE	FALSE	MLT1A0	LTR
Sniffles2.INS.11F3M10	INS	chr17	48677964	35	LINC02086	0.01002	.		.	FALSE	FALSE	TRUE	(TC)n	Simple_repeat
Sniffles2.DEL.11F7M10	DEL	chr17	48677969	-34	LINC02086	0.01002	DEL_chr17_99b06196	0.001642	8e-06	FALSE	FALSE	TRUE	(TC)n	Simple_repeat
Sniffles2.DEL.11F8M10	DEL	chr17	48689246	-39	LINC02086	0.00274	DEL_chr17_d2d4c4f1	5e-06	8e-06	FALSE	FALSE	TRUE		Non-repeat
Sniffles2.DEL.11FEM10	DEL	chr17	48730443	-44	TTLL6,LINC02086	0.00182	DEL_chr17_d2d4c4f1	6e-06	8e-06	FALSE	FALSE	TRUE		Non-repeat
Sniffles2.DEL.11FFM10	DEL	chr17	48731315	-32	TTLL6,LINC02086	0.03811	DEL_chr17_d2d4c4f1	4e-06	8e-06	FALSE	FALSE	TRUE	(A)n	Simple_repeat
Sniffles2.INS.11FAM10	INS	chr17	48746475	34	TTLL6,LINC02086	0.00182	.		.	FALSE	FALSE	TRUE		Non-repeat
Sniffles2.INS.11FBM10	INS	chr17	48756592	32	TTLL6,LINC02086	0.00275	.		.	FALSE	FALSE	TRUE	(ATAAAA)n	Simple_repeat
Sniffles2.DEL.1200M10	DEL	chr17	48767890	-48	TTLL6	0.00091	DEL_chr17_79e54138	0.014648	0.5	FALSE	FALSE	TRUE		Non-repeat
Sniffles2.INS.11FCM10	INS	chr17	48773048	42	TTLL6	0.29273	.		.	FALSE	FALSE	TRUE	L1M4a1	LINE
Sniffles2.DEL.1201M10	DEL	chr17	48774083	-37	TTLL6	0.00091	DEL_chr17_b9bb0087	0.007281	8e-06	FALSE	FALSE	TRUE	(A)n	Simple_repeat
Sniffles2.INS.11FDM10	INS	chr17	48774090	43	TTLL6	0.00091	.		.	FALSE	FALSE	TRUE	(GA)n	Simple_repeat
Sniffles2.DEL.1209M10	DEL	chr17	48802078	-33	CALCOCO2,TTLL6	0.30127	DEL_chr17_cae781a0	0.055607	0.000279	TRUE	FALSE	FALSE	(AAAG)n	Simple_repeat
Sniffles2.DEL.120AM10	DEL	chr17	48810790	-34	CALCOCO2,TTLL6	0.3531	DEL_chr17_860b88be	0.400783	1.6e-05	TRUE	TRUE	FALSE		Non-repeat
Sniffles2.INS.1202M10	INS	chr17	48810794	44	CALCOCO2,TTLL6	0.2069	.		.	FALSE	FALSE	TRUE	(AT)n	Simple_repeat
Sniffles2.DEL.120BM10	DEL	chr17	48827271	-2890	CALCOCO2,TTLL6	0.04174	DEL_chr17_2806879f	0.97046	0.106116	TRUE	TRUE	FALSE	LTR8A	LTR
Sniffles2.DEL.120CM10	DEL	chr17	48845372	-38	CALCOCO2	0.00638	DEL_chr17_c2367862	0.181498	4e-05	TRUE	FALSE	FALSE	(GT)n	Simple_repeat
Sniffles2.INS.1203M10	INS	chr17	48854397	32	CALCOCO2	0.10929	.		.	FALSE	FALSE	TRUE	(TA)n	Simple_repeat
Sniffles2.INS.1204M10	INS	chr17	48857498	38	CALCOCO2	0.07455	.		.	FALSE	FALSE	TRUE	(T)n	Simple_repeat
Sniffles2.INS.1205M10	INS	chr17	48858047	111	CALCOCO2	0.44374	INS_chr17_a28efb0e	0.047079	0.00067	FALSE	FALSE	TRUE	(TAGAA)n	Simple_repeat
Sniffles2.INS.1206M10	INS	chr17	48861846	43	CALCOCO2	0.00182	.		.	FALSE	FALSE	TRUE	(CA)n	Simple_repeat
Sniffles2.INS.1207M10	INS	chr17	48867570	31	ATP5MC1,CALCOCO2	0.03448	.		.	FALSE	FALSE	TRUE	A-rich	Low_complexity
Sniffles2.INS.1208M10	INS	chr17	48890160	31	ATP5MC1	0.00182	.		.	FALSE	FALSE	TRUE	(AAAAG)n	Simple_repeat
Sniffles2.DEL.120EM10	DEL	chr17	48901874	-33	ATP5MC1	0.00182	DEL_chr17_ce02d7c1	0.016932	0.000151	TRUE	FALSE	FALSE		Non-repeat
Sniffles2.INS.120DM10	INS	chr17	48901876	31	ATP5MC1	0.00546	.		.	FALSE	FALSE	TRUE	(AT)n	Simple_repeat
Sniffles2.DEL.120FM10	DEL	chr17	48948336	-1887	GIP,SNF8	0.00091	DEL_chr17_0d12f471	0.322564	4.8e-05	FALSE	TRUE	FALSE	AluSx	SINE/Alu
Sniffles2.DEL.1210M10	DEL	chr17	48959864	-358	GIP	0.88929	DEL_chr17_c6c6fec8	0.522934	0.444223	FALSE	TRUE	FALSE		Non-repeat
Sniffles2.DEL.1211M10	DEL	chr17	48980895	-5686	IGF2BP1,GIP	0.00091	DEL_chr17_b2c46440	0.997362	2.4e-05	FALSE	TRUE	FALSE	L1M4	LINE
Sniffles2.DEL.1214M10	DEL	chr17	49017978	-39	IGF2BP1	0.00091	DEL_chr17_d2d4c4f1	5e-06	8e-06	FALSE	FALSE	TRUE	AluSx	SINE/Alu
Sniffles2.DEL.1215M10	DEL	chr17	49019944	-36	IGF2BP1	0.11182	DEL_chr17_6764803e	0.486842	0.000811	FALSE	TRUE	FALSE		Non-repeat
Sniffles2.DEL.1216M10	DEL	chr17	49025317	-35	IGF2BP1	0.00091	DEL_chr17_d2d4c4f1	5e-06	8e-06	FALSE	FALSE	TRUE	(GT)n	Simple_repeat
Sniffles2.DEL.1217M10	DEL	chr17	49026632	-36	IGF2BP1	0.00273	DEL_chr17_d2d4c4f1	5e-06	8e-06	FALSE	FALSE	TRUE	(CTGCCTTC)n	Simple_repeat
Sniffles2.DEL.1218M10	DEL	chr17	49057483	-32	IGF2BP1	0.01815	DEL_chr17_f8ffef42	0.016794	8e-06	FALSE	FALSE	TRUE	(A)n	Simple_repeat
Sniffles2.DEL.1219M10	DEL	chr17	49060467	-33	IGF2BP1	0.01364	DEL_chr17_ff6f58aa	0.065637	0.5	FALSE	FALSE	TRUE	(T)n	Simple_repeat
Sniffles2.INS.1212M10	INS	chr17	49081787	35	B4GALNT2,IGF2BP1	0.00546	INS_chr17_6e2d2783	0.686275	0.007422	FALSE	TRUE	FALSE	(T)n	Simple_repeat
Sniffles2.DEL.121AM10	DEL	chr17	49089195	-5068	B4GALNT2,IGF2BP1	0.00457	DEL_chr17_b46e3645	0.992171	0.003902	TRUE	TRUE	FALSE	MER115	DNA_transposon
Sniffles2.INS.1213M10	INS	chr17	49095594	34	B4GALNT2,IGF2BP1	0.29	.		.	FALSE	FALSE	TRUE		Non-repeat
Sniffles2.DEL.121BM10	DEL	chr17	49097017	-42	B4GALNT2,IGF2BP1	0.00181	DEL_chr17_f9af58d7	0.07804	0.000795	FALSE	FALSE	TRUE	AluSx	SINE/Alu
Sniffles2.INS.121CM10	INS	chr17	49125775	214	B4GALNT2	0.62182	.		.	TRUE	FALSE	FALSE	SVA_F	SVA
Sniffles2.DEL.121EM10	DEL	chr17	49150200	-48	B4GALNT2	0.11091	DEL_chr17_dd907792	0.532609	0.000103	FALSE	TRUE	FALSE	SVA_F	SVA
Sniffles2.INS.121DM10	INS	chr17	49150271	46	B4GALNT2	0.20145	.		.	FALSE	FALSE	TRUE		Non-repeat
Sniffles2.DEL.121FM10	DEL	chr17	49151078	-330	B4GALNT2	0.97368	DEL_chr17_05db950e	0.957704	0.89978	TRUE	TRUE	FALSE	AluY	SINE/Alu
Sniffles2.DEL.1220M10	DEL	chr17	49165465	-49	B4GALNT2	0.00091	DEL_chr17_0749ab25	0.17301	0.001251	FALSE	FALSE	TRUE	(CTCC)n	Simple_repeat
Sniffles2.INS.1221M10	INS	chr17	49203956	33	GNGT2	0.00545	.		.	FALSE	FALSE	TRUE	(AGGA)n	Simple_repeat
Sniffles2.DEL.1224M10	DEL	chr17	49203958	-37	GNGT2	0.01273	DEL_chr17_dd900307	6e-06	8e-06	FALSE	FALSE	TRUE	(AAGG)n	Simple_repeat
Sniffles2.DEL.1225M10	DEL	chr17	49228294	-32	PHOSPHO1	0.01455	DEL_chr17_9a561794	0.045268	0.000174	FALSE	FALSE	TRUE	(TCCT)n	Simple_repeat
Sniffles2.INS.1222M10	INS	chr17	49265127	32	ZNF652,PHOSPHO1	0.08197	.		.	FALSE	FALSE	TRUE	(TCCT)n	Simple_repeat
Sniffles2.DEL.1226M10	DEL	chr17	49266620	-1200	ZNF652,PHOSPHO1	0.00091	DEL_chr17_0938a6f8	0.432973	0.000238	TRUE	TRUE	FALSE		Non-repeat
Sniffles2.DEL.1227M10	DEL	chr17	49272072	-33	ZNF652,PHOSPHO1	0.00273	DEL_chr17_5f1786b8	0.068	0.000247	FALSE	FALSE	TRUE	(GT)n	Simple_repeat
Sniffles2.DEL.1228M10	DEL	chr17	49274428	-1303	ZNF652,PHOSPHO1	0.23049	DEL_chr17_c18579d5	0.993098	0.225213	TRUE	TRUE	FALSE	ERVL16A-int	LTR
Sniffles2.INS.1223M10	INS	chr17	49295411	211	ZNF652,PHOSPHO1	0.12091	.		.	TRUE	FALSE	FALSE	AluY	SINE/Alu
Sniffles2.INS.122CM10	INS	chr17	49303248	32	ZNF652	0.00181	.		.	FALSE	FALSE	TRUE	(T)n	Simple_repeat
Sniffles2.DEL.1230M10	DEL	chr17	49305429	-44	ZNF652	0.00181	DEL_chr17_6dea0c10	0.019239	1.6e-05	FALSE	FALSE	TRUE		Non-repeat
Sniffles2.DEL.1231M10	DEL	chr17	49313985	-32	ZNF652	0.02636	DEL_chr17_4a661953	0.043856	0.5	FALSE	FALSE	TRUE	(A)n	Simple_repeat
Sniffles2.INS.122DM10	INS	chr17	49321408	34	ZNF652	0.00545	.		.	FALSE	FALSE	TRUE		Non-repeat
Sniffles2.DEL.1232M10	DEL	chr17	49327747	-42	ZNF652	0.65909	DEL_chr17_a2f0450d	0.212871	8e-06	FALSE	FALSE	TRUE	(TA)n	Simple_repeat
Sniffles2.INS.122EM10	INS	chr17	49348499	32	PHB1,ZNF652	0.00998	.		.	FALSE	FALSE	TRUE	A-rich	Low_complexity
Sniffles2.DEL.1233M10	DEL	chr17	49348499	-34	PHB1,ZNF652	0.07985	DEL_chr17_2af26852	0.045337	0.5	FALSE	FALSE	TRUE	(AAAAG)n	Simple_repeat
Sniffles2.DEL.1234M10	DEL	chr17	49350989	-32	PHB1,ZNF652	0.41198	DEL_chr17_fa08f91d	0.016228	0.001032	FALSE	FALSE	TRUE	(TA)n	Simple_repeat
Sniffles2.INS.122FM10	INS	chr17	49392972	289	PHB1	0.07468	.		.	TRUE	FALSE	FALSE	AluSx	SINE/Alu
Sniffles2.DEL.1236M10	DEL	chr17	49418806	-35	PHB1	0.00182	DEL_chr17_8156d1cc	0.003266	8e-06	FALSE	FALSE	TRUE		Non-repeat
Sniffles2.INS.1235M10	INS	chr17	49481753	33	PHB1	0.00273	.		.	FALSE	FALSE	TRUE	(T)n	Simple_repeat
Sniffles2.DEL.1239M10	DEL	chr17	49523398	-42	NXPH3	0.00091	DEL_chr17_90deed51	0.005422	8e-06	FALSE	FALSE	TRUE		Non-repeat
Sniffles2.INS.1237M10	INS	chr17	49562794	32	NXPH3	0.11405	.		.	FALSE	FALSE	TRUE	(GGAA)n	Simple_repeat
Sniffles2.INS.1238M10	INS	chr17	49569102	56	NXPH3	0.31488	.		.	FALSE	FALSE	TRUE	(AT)n	Simple_repeat
Sniffles2.DEL.123AM10	DEL	chr17	49569126	-152	NXPH3	0.125	DEL_chr17_7d20103d	0.810001	0.000198	FALSE	TRUE	FALSE	(TA)n	Simple_repeat
Sniffles2.DEL.123CM10	DEL	chr17	49605912	-44	SPOP,NXPH3	0.00091	DEL_chr17_59e33bff	0.05921	0.00059	FALSE	FALSE	TRUE	AluSx	SINE/Alu
Sniffles2.INS.123BM10	INS	chr17	49665651	32	SPOP	0.00364	.		.	FALSE	FALSE	TRUE	(AC)n	Simple_repeat
Sniffles2.DEL.123DM10	DEL	chr17	49692648	-34	SPOP	0.03176	DEL_chr17_89f07ecf	0.00554	0.000111	FALSE	FALSE	TRUE	(A)n	Simple_repeat
Sniffles2.DEL.123FM10	DEL	chr17	49706347	-33	KAT7,SPOP	0.00182	DEL_chr17_58b9b232	0.008025	8e-06	FALSE	FALSE	TRUE	(A)n	Simple_repeat
Sniffles2.DEL.1240M10	DEL	chr17	49749458	-1063	KAT7,SPOP	0.11475	DEL_chr17_391364c4	0.968045	0.100374	TRUE	TRUE	FALSE		Non-repeat
Sniffles2.DEL.1241M10	DEL	chr17	49749566	-38	KAT7,SPOP	0.00091	DEL_chr17_391364c4	0.037864	0.100374	FALSE	FALSE	TRUE		Non-repeat
Sniffles2.INS.123EM10	INS	chr17	49792772	39	KAT7	0.00091	.		.	FALSE	FALSE	TRUE		Non-repeat
Sniffles2.INS.1242M10	INS	chr17	49846226	1792	TAC4	0.00091	.		.	TRUE	FALSE	FALSE		Non-repeat
Sniffles2.DEL.1244M10	DEL	chr17	49865632	-38	TAC4	0.00182	DEL_chr17_dd900307	6e-06	8e-06	FALSE	FALSE	TRUE	(TG)n	Simple_repeat
Sniffles2.INS.1243M10	INS	chr17	49868956	35	TAC4	0.01636	.		.	FALSE	FALSE	TRUE	(TC)n	Simple_repeat
Sniffles2.DEL.1245M10	DEL	chr17	49883009	-38	TAC4	0.00638	DEL_chr17_3eaf82c4	0.034392	1.6e-05	FALSE	FALSE	TRUE	(GT)n	Simple_repeat
Sniffles2.INS.1247M10	INS	chr17	49905809	5191	DLX4,TAC4	0.00091	.		.	FALSE	FALSE	TRUE		Non-repeat
Sniffles2.INS.1248M10	INS	chr17	49913910	40	DLX4	0.00091	.		.	FALSE	FALSE	TRUE		Non-repeat
Sniffles2.INS.1249M10	INS	chr17	49940402	103	DLX4	0.01275	INS_chr17_9de88cf1	0.980677	0.012329	TRUE	TRUE	FALSE	5S	other-repeat
Sniffles2.INS.124AM10	INS	chr17	49946889	41	DLX4	0.00091	.		.	FALSE	FALSE	TRUE	(C)n	Simple_repeat
Sniffles2.DEL.124CM10	DEL	chr17	49960572	-785	DLX4	0.00091	DEL_chr17_db3b907d	0.92619	0.000604	FALSE	TRUE	FALSE	AluJb	SINE/Alu
Sniffles2.DEL.124BM10	DEL	chr17	49961231	-31	DLX4	0.16576	DEL_chr17_cbfc8a36	0.293578	2.4e-05	FALSE	FALSE	TRUE	(A)n	Simple_repeat
Sniffles2.DEL.1259M10	DEL	chr17	50003024	-32	DLX3	0.01818	DEL_chr17_1167a241	0.103125	0.00012	FALSE	FALSE	TRUE	(TAAAA)n	Simple_repeat
Sniffles2.INS.124EM10	INS	chr17	50024224	39	ITGA3,DLX3	0.2541	.		.	FALSE	FALSE	TRUE		Non-repeat
Sniffles2.DEL.125AM10	DEL	chr17	50024305	-48	ITGA3,DLX3	0.83212	DEL_chr17_c6199ee8	0.644115	2.4e-05	FALSE	TRUE	FALSE	(ATGC)n	Simple_repeat
Sniffles2.DEL.125BM10	DEL	chr17	50025228	-49	ITGA3,DLX3	0.00274	DEL_chr17_20b8b847	0.06556	0.269861	TRUE	FALSE	FALSE	(CATG)n	Simple_repeat
Sniffles2.INS.124FM10	INS	chr17	50025242	43	ITGA3,DLX3	0.00914	.		.	TRUE	FALSE	FALSE	(CATG)n	Simple_repeat
Sniffles2.INS.1250M10	INS	chr17	50029990	40	ITGA3,DLX3	0.00091	.		.	FALSE	FALSE	TRUE	(T)n	Simple_repeat
Sniffles2.DEL.125CM10	DEL	chr17	50030334	-4690	ITGA3,DLX3	0.00091	DEL_chr17_e9b5ae20	0.995737	3.2e-05	FALSE	TRUE	FALSE	L1ME3A	LINE
Sniffles2.INS.1251M10	INS	chr17	50041118	2495	ITGA3,DLX3	0.97005	.		.	FALSE	FALSE	TRUE	L1P3	LINE
Sniffles2.INS.1252M10	INS	chr17	50041118	4881	ITGA3,DLX3	0.09564	.		.	FALSE	FALSE	TRUE	L1P3	LINE
Sniffles2.INS.1253M10	INS	chr17	50062945	46	ITGA3	0.00181	.		.	FALSE	FALSE	TRUE	(C)n	Simple_repeat
Sniffles2.DEL.125DM10	DEL	chr17	50073601	-32	ITGA3	0.04364	DEL_chr17_d134d7fc	0.017761	8e-06	FALSE	FALSE	TRUE	(AC)n	Simple_repeat
Sniffles2.INS.1254M10	INS	chr17	50073615	38	ITGA3	0.00091	.		.	FALSE	FALSE	TRUE		Non-repeat
Sniffles2.DEL.125EM10	DEL	chr17	50085832	-32	SAMD14,ITGA3	0.01273	DEL_chr17_09195049	0.021883	8e-06	FALSE	FALSE	TRUE		Non-repeat
Sniffles2.INS.1257M10	INS	chr17	50085905	3164	SAMD14,ITGA3	0.06757	.		.	FALSE	FALSE	TRUE	(TA)n	Simple_repeat
Sniffles2.INS.1258M10	INS	chr17	50086014	3698	SAMD14,ITGA3	0.01769	.		.	FALSE	FALSE	TRUE		Non-repeat
Sniffles2.INS.1256M10	INS	chr17	50086037	145	SAMD14,ITGA3	0.11888	.		.	FALSE	FALSE	TRUE	(TTATA)n	Simple_repeat
Sniffles2.INS.1255M10	INS	chr17	50086099	1639	SAMD14,ITGA3	0.72454	INS_chr17_e00e333b	0.236538	0.014799	FALSE	FALSE	TRUE		Non-repeat
Sniffles2.DEL.125FM10	DEL	chr17	50092635	-37	SAMD14,ITGA3	0.00364	DEL_chr17_621238f8	0.678571	0.000262	FALSE	TRUE	FALSE		Non-repeat
Sniffles2.DEL.1262M10	DEL	chr17	50131535	-34	SAMD14	0.03727	DEL_chr17_3beb49a3	0.009986	0.00021	FALSE	FALSE	TRUE	(A)n	Simple_repeat
Sniffles2.DEL.1263M10	DEL	chr17	50134259	-39	SAMD14	0.00183	DEL_chr17_11b0ead6	0.037209	8e-06	FALSE	FALSE	TRUE		Non-repeat
Sniffles2.DEL.1264M10	DEL	chr17	50162959	-40	SGCA	0.00091	DEL_chr17_eaaaff40	0.376147	8e-06	FALSE	TRUE	FALSE	GA-rich	Low_complexity
Sniffles2.INS.1261M10	INS	chr17	50163010	43	SGCA	0.00091	.		.	FALSE	FALSE	TRUE		Non-repeat
Sniffles2.DEL.1267M10	DEL	chr17	50231899	-9580	TMEM92	0.00091	DEL_chr17_b9064098	0.975159	0.002379	TRUE	TRUE	FALSE	L1MC1	LINE
Sniffles2.INS.1265M10	INS	chr17	50255923	34	TMEM92	0.02087	.		.	FALSE	FALSE	TRUE		Non-repeat
Sniffles2.DEL.1268M10	DEL	chr17	50259014	-35	TMEM92	0.02368	DEL_chr17_dd900307	5e-06	8e-06	FALSE	FALSE	TRUE		Non-repeat
Sniffles2.INS.1266M10	INS	chr17	50286051	36	TMEM92	0.00182	.		.	FALSE	FALSE	TRUE	(T)n	Simple_repeat
Sniffles2.DEL.126BM10	DEL	chr17	50300913	-68	TMEM92	0.70871	DEL_chr17_4136cd15	0.117196	0.00031	TRUE	FALSE	FALSE	(AAGG)n	Simple_repeat
Sniffles2.INS.1269M10	INS	chr17	50304355	331	TMEM92	0.16727	INS_chr17_e25e3424	0.932042	0.142809	TRUE	TRUE	FALSE	AluY	SINE/Alu
Sniffles2.INS.126AM10	INS	chr17	50306439	311	TMEM92	0.0073	INS_chr17_2774f89b	0.855868	0.003706	FALSE	TRUE	FALSE	AluY	SINE/Alu
Sniffles2.DEL.126CM10	DEL	chr17	50343952	-32	XYLT2	0.01734	DEL_chr17_983e5166	0.050614	0.00073	FALSE	FALSE	TRUE	(A)n	Simple_repeat
Sniffles2.DEL.126DM10	DEL	chr17	50350143	-384	XYLT2	0.52182	DEL_chr17_52206b23	0.773743	0.362042	TRUE	TRUE	FALSE	AluSx	SINE/Alu
Sniffles2.DEL.1270M10	DEL	chr17	50427827	-40	ACSF2,CHAD	0.00091	DEL_chr17_a2a8305b	0.055405	0.5	FALSE	FALSE	TRUE		Non-repeat
Sniffles2.DEL.1271M10	DEL	chr17	50440307	-44	ACSF2,CHAD	0.00545	DEL_chr17_dd900307	7e-06	8e-06	FALSE	FALSE	TRUE		Non-repeat
Sniffles2.DEL.1272M10	DEL	chr17	50476106	-47	CHAD,ACSF2	0.04688	DEL_chr17_735e2896	0.171429	2.4e-05	FALSE	FALSE	TRUE		Non-repeat
Sniffles2.INS.126EM10	INS	chr17	50476221	70	CHAD,ACSF2	0.51091	.		.	FALSE	FALSE	TRUE		Non-repeat
Sniffles2.INS.126FM10	INS	chr17	50483190	31	CHAD,ACSF2	0.00365	INS_chr17_3ae7d5fa	0.329787	0.000214	FALSE	TRUE	FALSE	(A)n	Simple_repeat
Sniffles2.INS.1274M10	INS	chr17	50522710	31	SPATA20	0.16969	.		.	FALSE	FALSE	TRUE	(AT)n	Simple_repeat
Sniffles2.INS.1275M10	INS	chr17	50525660	31	SPATA20	0.00638	.		.	FALSE	FALSE	TRUE	(T)n	Simple_repeat
Sniffles2.INS.1277M10	INS	chr17	50530498	32	SPATA20	0.01642	.		.	FALSE	FALSE	TRUE	(A)n	Simple_repeat
Sniffles2.DEL.1279M10	DEL	chr17	50534086	-38	SPATA20	0.72454	DEL_chr17_1d85c211	0.014549	0.000104	FALSE	FALSE	TRUE		Non-repeat
Sniffles2.INS.1276M10	INS	chr17	50534101	38	SPATA20	0.01097	.		.	FALSE	FALSE	TRUE		Non-repeat
Sniffles2.DEL.127AM10	DEL	chr17	50554886	-31	CACNA1G-AS1,SPATA20	0.00638	DEL_chr17_dd900307	5e-06	8e-06	FALSE	FALSE	TRUE	(GT)n	Simple_repeat
Sniffles2.INS.1278M10	INS	chr17	50588358	110	CACNA1G,CACNA1G-AS1	0.43625	INS_chr17_0351052b	0.990991	0.637348	TRUE	TRUE	FALSE		Non-repeat
Sniffles2.DEL.127CM10	DEL	chr17	50613039	-36	ABCC3,CACNA1G	0.00091	DEL_chr17_dd900307	5e-06	8e-06	FALSE	FALSE	TRUE		Non-repeat
Sniffles2.INS.127BM10	INS	chr17	50673979	36	ABCC3	0.10454	INS_chr17_20d669d9	0.571429	8e-06	FALSE	TRUE	FALSE	(TTTC)n	Simple_repeat
Sniffles2.DEL.127DM10	DEL	chr17	50673990	-35	ABCC3	0.14338	DEL_chr17_1dad0016	0.151261	8e-06	TRUE	FALSE	FALSE	(TC)n	Simple_repeat
Sniffles2.DEL.127EM10	DEL	chr17	50701108	-46	LUC7L3,ABCC3	0.07559	DEL_chr17_dd900307	7e-06	8e-06	FALSE	FALSE	TRUE		Non-repeat
Sniffles2.DEL.127FM10	DEL	chr17	50766484	-43	ANKRD40CL	0.00273	DEL_chr17_dd900307	6e-06	8e-06	FALSE	FALSE	TRUE	MIRb	SINE/Alu
Sniffles2.INS.1281M10	INS	chr17	50828859	35	TOB1	0.00091	.		.	FALSE	FALSE	TRUE		Non-repeat
Sniffles2.DEL.1286M10	DEL	chr17	50836529	-44	TOB1	0.01091	DEL_chr17_01fd345d	0.177165	0.000488	FALSE	FALSE	TRUE		Non-repeat
Sniffles2.INS.1282M10	INS	chr17	50851354	41	TOB1	0.00091	.		.	FALSE	FALSE	TRUE	(A)n	Simple_repeat
Sniffles2.INS.1283M10	INS	chr17	50852693	32	TOB1	0.00091	.		.	FALSE	FALSE	TRUE	(AC)n	Simple_repeat
Sniffles2.DEL.1287M10	DEL	chr17	50857611	-2895	TOB1	0.00181	DEL_chr17_12774827	0.95511	0.000119	FALSE	TRUE	FALSE		Non-repeat
Sniffles2.DEL.1288M10	DEL	chr17	50857827	-34	TOB1	0.0245	DEL_chr17_12774827	0.012654	0.000119	FALSE	FALSE	TRUE	(A)n	Simple_repeat
Sniffles2.INS.1284M10	INS	chr17	50862535	81	TOB1	0.00091	.		.	FALSE	FALSE	TRUE	(GT)n	Simple_repeat
Sniffles2.DEL.1289M10	DEL	chr17	50876811	-34	TOB1-AS1,TOB1	0.00091	DEL_chr17_ce4dcbcf	0.538462	8e-06	FALSE	TRUE	FALSE		Non-repeat
Sniffles2.INS.1285M10	INS	chr17	50880741	272	TOB1-AS1,TOB1	0.94918	.		.	FALSE	FALSE	TRUE	(AT)n	Simple_repeat
Sniffles2.DEL.128AM10	DEL	chr17	50883368	-46	TOB1-AS1,TOB1	0.49093	DEL_chr17_e2ef2336	0.493841	0.00043	TRUE	TRUE	FALSE	(AT)n	Simple_repeat
Sniffles2.DEL.128BM10	DEL	chr17	50894132	-34	TOB1-AS1	0.00272	DEL_chr17_625916ca	0.003917	8e-06	FALSE	FALSE	TRUE	(T)n	Simple_repeat
Sniffles2.DEL.128DM10	DEL	chr17	50899329	-7965	TOB1-AS1	0.00091	DEL_chr17_8f099391	0.990671	4e-05	TRUE	TRUE	FALSE		Non-repeat
Sniffles2.INS.128CM10	INS	chr17	50921062	314	SPAG9,TOB1-AS1	0.30601	INS_chr17_3dc6e447	0.993641	0.271871	TRUE	TRUE	FALSE	AluY	SINE/Alu
Sniffles2.DEL.128EM10	DEL	chr17	50921738	-41	SPAG9,TOB1-AS1	0.00636	DEL_chr17_3460f152	0.025798	2.4e-05	FALSE	FALSE	TRUE		Non-repeat
Sniffles2.DEL.1292M10	DEL	chr17	51022078	-40	SPAG9	0.00091	DEL_chr17_39a478f9	0.117143	0.002041	FALSE	FALSE	TRUE		Non-repeat
Sniffles2.INS.128FM10	INS	chr17	51037690	31	SPAG9	0.1706	.		.	FALSE	FALSE	TRUE	(AT)n	Simple_repeat
Sniffles2.DEL.1293M10	DEL	chr17	51053855	-36	SPAG9	0.0118	DEL_chr17_6fef71ec	0.698113	8e-06	FALSE	TRUE	FALSE	(TA)n	Simple_repeat
Sniffles2.DEL.1294M10	DEL	chr17	51076999	-53	NME1,SPAG9	0.19091	DEL_chr17_48505d9a	0.505034	0.001048	TRUE	TRUE	FALSE	(ATCTAGCT)n	Simple_repeat
Sniffles2.INS.1290M10	INS	chr17	51077039	63	NME1,SPAG9	0.31579	.		.	TRUE	FALSE	FALSE	(TATC)n	Simple_repeat
Sniffles2.DEL.1295M10	DEL	chr17	51089619	-43	NME1,SPAG9	0.01	DEL_chr17_c6fb280f	0.011895	8e-06	FALSE	FALSE	TRUE	(TA)n	Simple_repeat
Sniffles2.DEL.1296M10	DEL	chr17	51095995	-36	NME1,SPAG9	0.00545	DEL_chr17_9c1e709e	0.000234	8e-06	FALSE	FALSE	TRUE	(TA)n	Simple_repeat
Sniffles2.INS.1291M10	INS	chr17	51096007	33	NME1,SPAG9	0.0847	.		.	FALSE	FALSE	TRUE	(AT)n	Simple_repeat
Sniffles2.INS.1297M10	INS	chr17	51099149	31	NME1,SPAG9	0.00091	.		.	FALSE	FALSE	TRUE	(A)n	Simple_repeat
Sniffles2.DEL.129CM10	DEL	chr17	51107260	-44	NME1,SPAG9	0.00182	DEL_chr17_3d056c39	0.068285	0.000128	FALSE	FALSE	TRUE	FLAM_C	SINE/Alu
Sniffles2.INS.1298M10	INS	chr17	51120619	44	NME1,SPAG9	0.00273	.		.	FALSE	FALSE	TRUE	(CG)n	Simple_repeat
Sniffles2.INS.1299M10	INS	chr17	51176423	33	MBTD1,NME2	0.07545	.		.	FALSE	FALSE	TRUE	(AT)n	Simple_repeat
Sniffles2.INS.129AM10	INS	chr17	51179484	41	MBTD1,NME2	0.18818	INS_chr17_4d0b7fb5	0.274797	0.000632	FALSE	FALSE	TRUE	(AT)n	Simple_repeat
Sniffles2.DEL.129DM10	DEL	chr17	51179506	-38	MBTD1,NME2	0.00818	DEL_chr17_dd900307	6e-06	8e-06	FALSE	FALSE	TRUE	(TA)n	Simple_repeat
Sniffles2.INS.129BM10	INS	chr17	51190752	32	MBTD1,NME2	0.00456	.		.	FALSE	FALSE	TRUE		Non-repeat
Sniffles2.DEL.129EM10	DEL	chr17	51197042	-46	MBTD1,NME2	0.71779	DEL_chr17_7f8de1a8	0.539007	0.000584	TRUE	TRUE	FALSE	(TA)n	Simple_repeat
Sniffles2.INS.129FM10	INS	chr17	51292821	45	LINC02071,UTP18	0.00091	.		.	FALSE	FALSE	TRUE		Non-repeat
Sniffles2.INS.12A0M10	INS	chr17	51322934	48	LINC02071	0.00091	.		.	FALSE	FALSE	TRUE		Non-repeat
Sniffles2.INS.12A1M10	INS	chr17	51331425	330	LINC02071	0.20364	INS_chr17_c305b1ed	0.985075	0.146415	FALSE	TRUE	FALSE	AluY	SINE/Alu
Sniffles2.INS.12A2M10	INS	chr17	51338686	31	LINC02071	0.1	.		.	FALSE	FALSE	TRUE	(TA)n	Simple_repeat
Sniffles2.DUP.12A7M10	DUP	chr17	51415180	71917	LINC02071	0.00091	DUP_chr17_051970d4	0.999917	7.9e-05	FALSE	TRUE	FALSE		Non-repeat
Sniffles2.DEL.12A6M10	DEL	chr17	51415341	-69	LINC02071	0.55445	DEL_chr17_7a606ee9	0.198864	0.010948	TRUE	FALSE	FALSE	(TA)n	Simple_repeat
Sniffles2.INS.12A3M10	INS	chr17	51416050	38	LINC02071	0.00364	.		.	FALSE	FALSE	TRUE	G-rich	Low_complexity
Sniffles2.INS.12A4M10	INS	chr17	51419277	32	LINC02071	0.18033	.		.	FALSE	FALSE	TRUE	(TA)n	Simple_repeat
Sniffles2.INS.12A5M10	INS	chr17	51452024	304	LINC02071	0.13818	INS_chr17_d28681c2	0.993432	0.13557	TRUE	TRUE	FALSE	AluY	SINE/Alu
Sniffles2.DEL.12ACM10	DEL	chr17	51506800	-39	CA10,LINC02071	0.00546	DEL_chr17_0ae23c1d	0.671078	0.009217	TRUE	TRUE	FALSE		Non-repeat
Sniffles2.INS.12A8M10	INS	chr17	51510160	78	CA10,LINC02071	0.15636	.		.	FALSE	FALSE	TRUE	(AAGG)n	Simple_repeat
Sniffles2.INS.12A9M10	INS	chr17	51531303	48	CA10,LINC02071	0.00091	.		.	FALSE	FALSE	TRUE	(C)n	Simple_repeat
Sniffles2.DEL.12ADM10	DEL	chr17	51546636	-3056	CA10,LINC02071	0.06011	DEL_chr17_7aef94f8	0.999346	0.138122	TRUE	TRUE	FALSE		Non-repeat
Sniffles2.INS.12AAM10	INS	chr17	51554394	32	CA10,LINC02071	0.00182	.		.	FALSE	FALSE	TRUE	(T)n	Simple_repeat
Sniffles2.DEL.12AEM10	DEL	chr17	51580135	-62	CA10,LINC02071	0.00091	DEL_chr17_d87821ec	0.041626	2.7e-05	FALSE	FALSE	TRUE	L1P3	LINE
Sniffles2.INS.12ABM10	INS	chr17	51596525	37	CA10,LINC02071	0.0082	.		.	FALSE	FALSE	TRUE		Non-repeat
Sniffles2.INS.12AFM10	INS	chr17	51613387	386	CA10,LINC02071	0.96727	.		.	FALSE	FALSE	TRUE	(CTCTCC)n	Simple_repeat
Sniffles2.INS.12B0M10	INS	chr17	51653455	45	CA10,LINC02071	0.00727	.		.	FALSE	FALSE	TRUE		Non-repeat
Sniffles2.DEL.12B1M10	DEL	chr17	51692669	-35	CA10,LINC02071	0.00273	DEL_chr17_1ac84df4	0.000812	8e-06	FALSE	FALSE	TRUE		Non-repeat
Sniffles2.DEL.12B3M10	DEL	chr17	51702282	-44	CA10,LINC02071	0.00273	DEL_chr17_3da763a7	0.003351	1.6e-05	FALSE	FALSE	TRUE		Non-repeat
Sniffles2.INS.12B2M10	INS	chr17	51717649	90	CA10,LINC02071	0.43013	.		.	FALSE	FALSE	TRUE	DNM1r	other-repeat
Sniffles2.DEL.12B4M10	DEL	chr17	51718050	-41	CA10,LINC02071	0.00091	DEL_chr17_d9364b57	0.077634	1.8e-05	FALSE	FALSE	TRUE		Non-repeat
Sniffles2.DEL.12B5M10	DEL	chr17	51740046	-33	CA10,LINC02071	0.02727	DEL_chr17_dd900307	5e-06	8e-06	FALSE	FALSE	TRUE		Non-repeat
Sniffles2.DEL.12B6M10	DEL	chr17	51788871	-44	CA10	0.00091	DEL_chr17_8097cd39	0.100223	5.6e-05	FALSE	FALSE	TRUE		Non-repeat
Sniffles2.DEL.12BDM10	DEL	chr17	51820650	-1133	CA10	0.00091	DEL_chr17_05f1033c	0.82055	0.002927	FALSE	TRUE	FALSE		Non-repeat
Sniffles2.INS.12B7M10	INS	chr17	51821331	1152	CA10	0.00455	.		.	FALSE	FALSE	TRUE		Non-repeat
Sniffles2.DEL.12BEM10	DEL	chr17	51831670	-34	CA10	0.28947	DEL_chr17_f0eaa4c7	0.176007	9.9e-05	FALSE	FALSE	TRUE	(AGC)n	Simple_repeat
Sniffles2.INS.12B8M10	INS	chr17	51831713	119	CA10	0.18273	INS_chr17_6eabbad8	0.776994	0.003782	FALSE	TRUE	FALSE	(GCA)n	Simple_repeat
Sniffles2.INS.12B9M10	INS	chr17	51839721	42	CA10	0.00273	.		.	FALSE	FALSE	TRUE	(C)n	Simple_repeat
Sniffles2.INS.12BAM10	INS	chr17	51849187	42	CA10	0.01457	.		.	FALSE	FALSE	TRUE	(TA)n	Simple_repeat
Sniffles2.DEL.12BFM10	DEL	chr17	51849193	-32	CA10	0.00546	DEL_chr17_f11898dc	0.417722	0.000197	FALSE	TRUE	FALSE	(TA)n	Simple_repeat
Sniffles2.DEL.12C0M10	DEL	chr17	51874972	-34	CA10	0.00091	DEL_chr17_dd900307	5e-06	8e-06	FALSE	FALSE	TRUE	(TCTTT)n	Simple_repeat
Sniffles2.INS.12BBM10	INS	chr17	51874982	37	CA10	0.00091	.		.	FALSE	FALSE	TRUE		Non-repeat
Sniffles2.INS.12BCM10	INS	chr17	51876346	33	CA10	0.00364	.		.	FALSE	FALSE	TRUE		Non-repeat
Sniffles2.DEL.12C1M10	DEL	chr17	51878832	-37	CA10	0.10838	DEL_chr17_72050a84	0.10647	0.002539	TRUE	FALSE	FALSE	(TA)n	Simple_repeat
Sniffles2.INS.12C2M10	INS	chr17	51899893	679	CA10	0.06364	.		.	FALSE	FALSE	TRUE		Non-repeat
Sniffles2.DEL.12C8M10	DEL	chr17	51901183	-39	CA10	0.00091	DEL_chr17_dd900307	6e-06	8e-06	FALSE	FALSE	TRUE		Non-repeat
Sniffles2.DEL.12C9M10	DEL	chr17	51916859	-39	CA10	0.00182	DEL_chr17_dd900307	6e-06	8e-06	FALSE	FALSE	TRUE		Non-repeat
Sniffles2.INS.12C3M10	INS	chr17	51917331	48	CA10	0.22	.		.	FALSE	FALSE	TRUE		Non-repeat
Sniffles2.INS.12C4M10	INS	chr17	51936618	86	CA10	0.17514	.		.	TRUE	FALSE	FALSE		Non-repeat
Sniffles2.INS.12C5M10	INS	chr17	51942539	40	CA10	0.15909	.		.	FALSE	FALSE	TRUE	(TA)n	Simple_repeat
Sniffles2.INS.12C6M10	INS	chr17	51972367	315	CA10	0.06193	INS_chr17_bb10afa5	0.990486	0.088841	TRUE	TRUE	FALSE	AluY	SINE/Alu
Sniffles2.INS.12C7M10	INS	chr17	51986861	49	CA10	0.00091	.		.	FALSE	FALSE	TRUE	(C)n	Simple_repeat
Sniffles2.INS.12CBM10	INS	chr17	52014162	54	CA10	0.00455	.		.	FALSE	FALSE	TRUE		Non-repeat
Sniffles2.DEL.12CCM10	DEL	chr17	52039254	-9748	CA10	0.00455	DEL_chr17_7b229558	0.999897	0.002197	TRUE	TRUE	FALSE	L1MA9	LINE
Sniffles2.DEL.12CDM10	DEL	chr17	52045401	-40	CA10	0.00273	DEL_chr17_7b229558	0.004206	0.002197	FALSE	FALSE	TRUE		Non-repeat
Sniffles2.DEL.12CFM10	DEL	chr17	52105146	-64	CA10	0.16636	DEL_chr17_c66fcf5a	0.970149	0.150842	TRUE	TRUE	FALSE		Non-repeat
Sniffles2.DEL.12D0M10	DEL	chr17	52108700	-34	CA10	0.00091	DEL_chr17_82dfba7b	0.003292	0.000153	FALSE	FALSE	TRUE	(A)n	Simple_repeat
Sniffles2.INS.12CEM10	INS	chr17	52175698	33	CA10	0.00455	.		.	FALSE	FALSE	TRUE	(TTCT)n	Simple_repeat
Sniffles2.DEL.12D1M10	DEL	chr17	52179267	-31	CA10	0.40926	DEL_chr17_56615783	0.011481	0.000122	FALSE	FALSE	TRUE	(T)n	Simple_repeat
Sniffles2.DEL.12D2M10	DEL	chr17	52259648	-37	CA10	0.32364	DEL_chr17_7225e294	0.065406	0.000216	FALSE	FALSE	TRUE	(TA)n	Simple_repeat
Sniffles2.DEL.12D3M10	DEL	chr17	52283639	-34	CA10	0.05626	DEL_chr17_c332d877	1.2e-05	8e-06	FALSE	FALSE	TRUE	(A)n	Simple_repeat
Sniffles2.INS.12D4M10	INS	chr17	52321130	323	CA10	0.36818	INS_chr17_c6260f4a	0.857596	0.36517	TRUE	TRUE	FALSE	AluY	SINE/Alu
Sniffles2.DEL.12D6M10	DEL	chr17	52329135	-33	CA10	0.00091	DEL_chr17_a77b2f23	0.017653	8e-06	FALSE	FALSE	TRUE	(AC)n	Simple_repeat
Sniffles2.INS.12D5M10	INS	chr17	52336576	114	CA10	0.00182	INS_chr17_aed81aa2	0.463415	0.003487	FALSE	TRUE	FALSE		Non-repeat
Sniffles2.DEL.12D9M10	DEL	chr17	52400558	-57	CA10	0.00544	DEL_chr17_bce0a08f	0.052158	0.001618	FALSE	FALSE	TRUE	FRAM	SINE/Alu
Sniffles2.INS.12D7M10	INS	chr17	52434761	34	CA10	0.07169	.		.	FALSE	FALSE	TRUE	(GA)n	Simple_repeat
Sniffles2.DEL.12DAM10	DEL	chr17	52450676	-39	CA10	0.20546	DEL_chr17_9370dabd	0.000686	8e-06	FALSE	FALSE	TRUE		Non-repeat
Sniffles2.INS.12D8M10	INS	chr17	52464352	50	CA10	0.00636	INS_chr17_362e6cee	0.247525	0.041773	TRUE	FALSE	FALSE		Non-repeat
Sniffles2.DEL.12DEM10	DEL	chr17	52517594	-40	CA10	0.00182	DEL_chr17_fc217973	0.00037	1.6e-05	FALSE	FALSE	TRUE		Non-repeat
Sniffles2.INS.12DBM10	INS	chr17	52523969	3586	CA10	0.00182	.		.	FALSE	FALSE	TRUE	L1HS	LINE
Sniffles2.INS.12DCM10	INS	chr17	52528678	86	CA10	0.00273	INS_chr17_f69d1d5c	0.297578	0.025434	FALSE	FALSE	TRUE	(GT)n	Simple_repeat
Sniffles2.INS.12DDM10	INS	chr17	52541868	37	CA10	0.00091	.		.	FALSE	FALSE	TRUE	(CA)n	Simple_repeat
Sniffles2.DEL.12DFM10	DEL	chr17	52575316	-38	CA10	0.00091	DEL_chr17_2458ba2c	0.000596	8e-06	FALSE	FALSE	TRUE	HERV9N-int	LTR
Sniffles2.DEL.12E0M10	DEL	chr17	52592630	-37	CA10	0.00274	DEL_chr17_2458ba2c	0.000581	8e-06	FALSE	FALSE	TRUE	(GT)n	Simple_repeat
Sniffles2.INS.12E2M10	INS	chr17	52598598	7487	CA10	1	.		.	FALSE	FALSE	TRUE		Non-repeat
Sniffles2.INS.12E3M10	INS	chr17	52598598	14978	CA10	0.01237	.		.	FALSE	FALSE	TRUE		Non-repeat
Sniffles2.INS.12E1M10	INS	chr17	52598599	4347	CA10	0.01371	.		.	FALSE	FALSE	TRUE	LTR2B-int	LTR
Sniffles2.DEL.12E8M10	DEL	chr17	52614380	-34	CA10	0.00364	DEL_chr17_af4d8bda	0.01492	2.6e-05	FALSE	FALSE	TRUE	(CA)n	Simple_repeat
Sniffles2.DEL.12E9M10	DEL	chr17	52626530	-31	CA10	0.00455	DEL_chr17_e5029cdd	0.081066	9e-06	FALSE	FALSE	TRUE	(T)n	Simple_repeat
Sniffles2.INS.12E5M10	INS	chr17	52659182	50	CA10	0.00818	.		.	FALSE	FALSE	TRUE		Non-repeat
Sniffles2.INS.12E4M10	INS	chr17	52661307	51	CA10	0.01093	.		.	FALSE	FALSE	TRUE	(GT)n	Simple_repeat
Sniffles2.INS.12E6M10	INS	chr17	52670206	55	CA10	0.00091	.		.	FALSE	FALSE	TRUE	(GA)n	Simple_repeat
Sniffles2.INS.12E7M10	INS	chr17	52691910	48	CA10	0.02178	.		.	FALSE	FALSE	TRUE		Non-repeat
Sniffles2.DEL.12EBM10	DEL	chr17	52710584	-43	CA10	0.04273	DEL_chr17_d0263cf5	0.27673	8e-06	FALSE	FALSE	TRUE		Non-repeat
Sniffles2.DEL.12ECM10	DEL	chr17	52723407	-31	CA10	0.02722	DEL_chr17_0b0aa1fd	0.01212	0.000214	FALSE	FALSE	TRUE		Non-repeat
Sniffles2.DEL.12EDM10	DEL	chr17	52754774	-31	CA10	0.01095	DEL_chr17_0e26ee65	0.059041	7.1e-05	FALSE	FALSE	TRUE	(AGAA)n	Simple_repeat
Sniffles2.DEL.12EEM10	DEL	chr17	52773783	-36	CA10	0.00091	DEL_chr17_32f54c4c	0.006747	2.4e-05	FALSE	FALSE	TRUE	(GT)n	Simple_repeat
Sniffles2.DEL.12EFM10	DEL	chr17	52777808	-40	CA10	0.00182	DEL_chr17_b44243ef	0.005214	2.4e-05	FALSE	FALSE	TRUE	(AT)n	Simple_repeat
Sniffles2.INS.12EAM10	INS	chr17	52793982	140	CA10	0.03993	.		.	FALSE	FALSE	TRUE	(CTCTT)n	Simple_repeat
Sniffles2.DEL.12F0M10	DEL	chr17	52795369	-34	CA10	0.03643	DEL_chr17_8266f155	0.002008	8e-06	FALSE	FALSE	TRUE	(CA)n	Simple_repeat
Sniffles2.DEL.12F1M10	DEL	chr17	52852936	-39	CA10	0.00272	DEL_chr17_2f1972c0	0.066556	5.6e-05	FALSE	FALSE	TRUE		Non-repeat
Sniffles2.DEL.12F3M10	DEL	chr17	52854348	-780	CA10	0.00091	DEL_chr17_a6e897ca	0.001703	8e-06	FALSE	FALSE	TRUE		Non-repeat
Sniffles2.DEL.12F2M10	DEL	chr17	52855270	-1655	CA10	0.00091	DEL_chr17_3fbd506f	0.424517	8e-06	FALSE	TRUE	FALSE	FordPrefect	DNA_transposon
Sniffles2.DEL.12F4M10	DEL	chr17	52857607	-44	CA10	0.00091	DEL_chr17_a6e897ca	9.8e-05	8e-06	FALSE	FALSE	TRUE		Non-repeat
Sniffles2.INS.12F5M10	INS	chr17	52921117	59	CA10	0.00909	.		.	FALSE	FALSE	TRUE		Non-repeat
Sniffles2.DEL.12F8M10	DEL	chr17	52934889	-37	CA10	0.00091	DEL_chr17_962b9ea8	0.000279	1.6e-05	FALSE	FALSE	TRUE		Non-repeat
Sniffles2.DEL.12F9M10	DEL	chr17	52953603	-237	CA10	0.00273	DEL_chr17_962b9ea8	0.001746	1.6e-05	TRUE	FALSE	FALSE		Non-repeat
Sniffles2.INS.12F6M10	INS	chr17	52953844	312	CA10	0.48273	INS_chr17_ad24ddf0	0.762834	0.468547	TRUE	TRUE	FALSE	AluY	SINE/Alu
Sniffles2.INS.12F7M10	INS	chr17	52971050	49	CA10	0.00091	.		.	FALSE	FALSE	TRUE	A-rich	Low_complexity
Sniffles2.DEL.12FCM10	DEL	chr17	53025158	-36	CA10	0.18091	DEL_chr17_2f2f659c	0.266187	0.000257	FALSE	FALSE	TRUE	(TTCTTTCTT)n	Simple_repeat
Sniffles2.INS.12FAM10	INS	chr17	53025196	40	CA10	0.00546	.		.	FALSE	FALSE	TRUE	(TTTCTTTTC)n	Simple_repeat
Sniffles2.INS.12FBM10	INS	chr17	53048213	42	CA10	0.01545	.		.	FALSE	FALSE	TRUE	THE1D-int	LTR
Sniffles2.DEL.12FDM10	DEL	chr17	53083680	-39	CA10	0.00363	DEL_chr17_f5330e59	0.003067	0.001654	FALSE	FALSE	TRUE		Non-repeat
Sniffles2.DEL.12FFM10	DEL	chr17	53145319	-3936	CA10	0.00091	DEL_chr17_fc5845e1	0.041148	5.6e-05	TRUE	FALSE	FALSE	L2a	LINE
Sniffles2.DEL.1300M10	DEL	chr17	53154219	-32	CA10	0.00912	DEL_chr17_5f704a36	9.1e-05	0.00042	FALSE	FALSE	TRUE	(T)n	Simple_repeat
Sniffles2.INS.12FEM10	INS	chr17	53163627	41	CA10	0.00909	.		.	FALSE	FALSE	TRUE		Non-repeat
Sniffles2.INS.1301M10	INS	chr17	53208329	39	CA10	0.00182	.		.	FALSE	FALSE	TRUE		Non-repeat
Sniffles2.INS.1302M10	INS	chr17	53220868	34	CA10	0.00546	.		.	FALSE	FALSE	TRUE	(TA)n	Simple_repeat
Sniffles2.INS.1303M10	INS	chr17	53241221	32	CA10	0.02364	.		.	FALSE	FALSE	TRUE	(A)n	Simple_repeat
Sniffles2.INS.1304M10	INS	chr17	53258905	32	CA10	0.00181	.		.	FALSE	FALSE	TRUE	(T)n	Simple_repeat
Sniffles2.INS.1306M10	INS	chr17	53319888	56	TOM1L1,CA10	0.00091	.		.	FALSE	FALSE	TRUE	L1MC	LINE
Sniffles2.INS.1307M10	INS	chr17	53327764	31	TOM1L1,CA10	0.10909	.		.	FALSE	FALSE	TRUE		Non-repeat
Sniffles2.DEL.1309M10	DEL	chr17	53327780	-32	TOM1L1,CA10	0.49093	DEL_chr17_b2e9eb01	0.00275	6.4e-05	FALSE	FALSE	TRUE		Non-repeat
Sniffles2.INS.1308M10	INS	chr17	53350496	81	TOM1L1,CA10	0.54174	INS_chr17_a463fb24	0.987805	0.58768	TRUE	TRUE	FALSE	AluY	SINE/Alu
Sniffles2.DEL.130AM10	DEL	chr17	53352439	-32	TOM1L1,CA10	0.08029	DEL_chr17_50689562	0.014692	0.001004	FALSE	FALSE	TRUE	(A)n	Simple_repeat
Sniffles2.INS.130BM10	INS	chr17	53397372	40	TOM1L1,CA10	0.00273	.		.	FALSE	FALSE	TRUE		Non-repeat
Sniffles2.INS.130CM10	INS	chr17	53407441	45	TOM1L1,CA10	0.00091	.		.	FALSE	FALSE	TRUE	(TA)n	Simple_repeat
Sniffles2.INS.130DM10	INS	chr17	53440787	33	TOM1L1,CA10	0.00273	.		.	FALSE	FALSE	TRUE	(ATT)n	Simple_repeat
Sniffles2.INS.130EM10	INS	chr17	53457519	52	TOM1L1,CA10	0.00091	.		.	FALSE	FALSE	TRUE	(GT)n	Simple_repeat
Sniffles2.INS.130FM10	INS	chr17	53464865	32	TOM1L1,CA10	0.02182	.		.	FALSE	FALSE	TRUE	(TA)n	Simple_repeat
Sniffles2.DEL.1310M10	DEL	chr17	53525455	-2271	TOM1L1,CA10	0.00091	DEL_chr17_62f8e88c	0.992555	0.00134	TRUE	TRUE	FALSE		Non-repeat
Sniffles2.DEL.1313M10	DEL	chr17	53612273	-35	TOM1L1	0.00181	DEL_chr17_36d648b7	0.001615	8e-06	FALSE	FALSE	TRUE	(AC)n	Simple_repeat
Sniffles2.INS.1311M10	INS	chr17	53617091	53	TOM1L1	0.00091	.		.	FALSE	FALSE	TRUE		Non-repeat
Sniffles2.INS.1312M10	INS	chr17	53628743	40	TOM1L1	0.00091	.		.	FALSE	FALSE	TRUE		Non-repeat
Sniffles2.DEL.1314M10	DEL	chr17	53632839	-34	TOM1L1	0.00183	DEL_chr17_68a3571f	0.367213	8e-06	FALSE	TRUE	FALSE	(T)n	Simple_repeat
Sniffles2.DEL.1315M10	DEL	chr17	53691199	-32	TOM1L1	0.02828	DEL_chr17_af6deae8	0.000558	8e-06	FALSE	FALSE	TRUE	(T)n	Simple_repeat
Sniffles2.DEL.1316M10	DEL	chr17	53695231	-9160	TOM1L1	0.00091	DEL_chr17_f3f9dbeb	0.999673	1.6e-05	TRUE	TRUE	FALSE		Non-repeat
Sniffles2.INS.1317M10	INS	chr17	53700718	38	TOM1L1	0.00182	.		.	FALSE	FALSE	TRUE	(TTTC)n	Simple_repeat
Sniffles2.DEL.1319M10	DEL	chr17	53700720	-34	TOM1L1	0.08909	DEL_chr17_6f0e2963	0.225806	4.8e-05	FALSE	FALSE	TRUE	(CTTC)n	Simple_repeat
Sniffles2.DEL.131AM10	DEL	chr17	53775427	-7953	TOM1L1	0.27091	DEL_chr17_9d7fc06f	0.997367	0.263456	TRUE	TRUE	FALSE	L1PA10	LINE
Sniffles2.INS.1318M10	INS	chr17	53782554	33	TOM1L1	0.03011	.		.	FALSE	FALSE	TRUE	L1P1	LINE
Sniffles2.INS.131BM10	INS	chr17	53812688	32	TOM1L1	0.00635	.		.	FALSE	FALSE	TRUE	(TA)n	Simple_repeat
Sniffles2.INS.131CM10	INS	chr17	53815146	40	TOM1L1	0.00091	.		.	FALSE	FALSE	TRUE		Non-repeat
Sniffles2.INS.131DM10	INS	chr17	53851400	32	TOM1L1	0.02904	.		.	FALSE	FALSE	TRUE	(TTTC)n	Simple_repeat
Sniffles2.DEL.1320M10	DEL	chr17	53851417	-36	TOM1L1	0.00998	DEL_chr17_afff25b4	0.000274	0.002584	FALSE	FALSE	TRUE	(TTCT)n	Simple_repeat
Sniffles2.INS.131EM10	INS	chr17	53858808	46	TOM1L1	0.00091	.		.	FALSE	FALSE	TRUE		Non-repeat
Sniffles2.INS.131FM10	INS	chr17	53879758	320	TOM1L1	0.39182	INS_chr17_547a085b	0.93751	0.443993	TRUE	TRUE	FALSE	AluY	SINE/Alu
Sniffles2.DUP.1324M10	DUP	chr17	53897881	6233	TOM1L1	0.00091	DUP_chr17_1eb48470	0.010587	0.000731	FALSE	FALSE	TRUE		Non-repeat
Sniffles2.INS.1321M10	INS	chr17	53900142	35	TOM1L1	0.00091	.		.	FALSE	FALSE	TRUE	(C)n	Simple_repeat
Sniffles2.INS.1322M10	INS	chr17	53916017	69	TOM1L1	0.00091	.		.	FALSE	FALSE	TRUE	(GT)n	Simple_repeat
Sniffles2.DEL.1323M10	DEL	chr17	53981448	-34	TOM1L1	0.00091	DEL_chr17_1b213c91	6e-05	0.000542	FALSE	FALSE	TRUE	(T)n	Simple_repeat
Sniffles2.INS.1325M10	INS	chr17	54012276	46	TOM1L1	0.00091	.		.	FALSE	FALSE	TRUE	(AC)n	Simple_repeat
Sniffles2.DEL.1328M10	DEL	chr17	54043104	-36	TOM1L1	0.00091	DEL_chr17_543f3a27	0.008168	8e-06	FALSE	FALSE	TRUE		Non-repeat
Sniffles2.INS.1327M10	INS	chr17	54052274	42	TOM1L1	0.00365	.		.	FALSE	FALSE	TRUE	(TAA)n	Simple_repeat
Sniffles2.INS.1326M10	INS	chr17	54053415	333	TOM1L1	0.07286	.		.	FALSE	FALSE	TRUE	AluY	SINE/Alu
Sniffles2.DEL.1329M10	DEL	chr17	54081303	-9338	TOM1L1	0.07713	DEL_chr17_67e48ae0	0.999786	0.001341	TRUE	TRUE	FALSE	L1P2	LINE
Sniffles2.INS.132AM10	INS	chr17	54138959	41	TOM1L1	0.02385	.		.	FALSE	FALSE	TRUE	(TA)n	Simple_repeat
Sniffles2.DEL.132BM10	DEL	chr17	54186022	-43	TOM1L1	0.00091	DEL_chr17_c332d877	1.6e-05	8e-06	FALSE	FALSE	TRUE		Non-repeat
Sniffles2.INS.132CM10	INS	chr17	54206360	79	TOM1L1	0.11706	.		.	TRUE	FALSE	FALSE	L1PREC2	LINE
Sniffles2.DEL.132FM10	DEL	chr17	54245746	-126	TOM1L1	0.58439	DEL_chr17_54362764	0.398119	0.27452	FALSE	TRUE	FALSE		Non-repeat
Sniffles2.INS.132DM10	INS	chr17	54245902	34	TOM1L1	0.16878	.		.	FALSE	FALSE	TRUE		Non-repeat
Sniffles2.INS.132EM10	INS	chr17	54269943	228	TOM1L1	0.00091	INS_chr17_7c867e4c	0.814286	0.000135	FALSE	TRUE	FALSE		Non-repeat
Sniffles2.INS.1330M10	INS	chr17	54337442	45	TOM1L1	0.17786	.		.	FALSE	FALSE	TRUE	(AT)n	Simple_repeat
Sniffles2.DEL.1332M10	DEL	chr17	54345768	-39	TOM1L1	0.00273	DEL_chr17_c332d877	1.4e-05	8e-06	FALSE	FALSE	TRUE	LTR7up2	LTR
Sniffles2.DEL.1333M10	DEL	chr17	54348385	-42	TOM1L1	0.00091	DEL_chr17_7f8ddc33	0.06535	4e-05	FALSE	FALSE	TRUE	LTR34	LTR
Sniffles2.INS.1331M10	INS	chr17	54378981	160	TOM1L1	0.01636	INS_chr17_42ae332f	0.930233	0.024622	TRUE	TRUE	FALSE	AluY	SINE/Alu
Sniffles2.DEL.1336M10	DEL	chr17	54398003	-34	TOM1L1	0.03636	DEL_chr17_9016d2a6	0.522388	2.4e-05	FALSE	TRUE	FALSE	(AT)n	Simple_repeat
Sniffles2.INS.1334M10	INS	chr17	54423971	38	TOM1L1	0.0073	.		.	FALSE	FALSE	TRUE	(TA)n	Simple_repeat
Sniffles2.DEL.1338M10	DEL	chr17	54427914	-49	TOM1L1	0.00182	DEL_chr17_aabb8eb6	0.166113	0.000638	FALSE	FALSE	TRUE		Non-repeat
Sniffles2.DEL.1337M10	DEL	chr17	54429144	-32	TOM1L1	0.03461	DEL_chr17_93adf050	0.293303	0.000568	FALSE	FALSE	TRUE	(AGGA)n	Simple_repeat
Sniffles2.DEL.1339M10	DEL	chr17	54452323	-3545	TOM1L1	0.00091	DEL_chr17_58cd8c12	0.998872	0.001253	FALSE	TRUE	FALSE	MER41-int	LTR
Sniffles2.DEL.133AM10	DEL	chr17	54485322	-40	TOM1L1	0.00182	DEL_chr17_cdefc1e6	0.000542	2.4e-05	FALSE	FALSE	TRUE		Non-repeat
Sniffles2.INS.1335M10	INS	chr17	54486122	87	TOM1L1	0.92559	.		.	TRUE	FALSE	FALSE	(TTATAA)n	Simple_repeat
Sniffles2.DEL.133EM10	DEL	chr17	54530771	-1241	TOM1L1	0.00091	DEL_chr17_4e37735f	0.906614	0.000182	FALSE	TRUE	FALSE	AluSx	SINE/Alu
Sniffles2.INS.133CM10	INS	chr17	54576301	38	TOM1L1	0.5127	.		.	TRUE	FALSE	FALSE	(AGAT)n	Simple_repeat
Sniffles2.INS.133DM10	INS	chr17	54595701	32	TOM1L1	0.01452	.		.	FALSE	FALSE	TRUE	(G)n	Simple_repeat
Sniffles2.DEL.133FM10	DEL	chr17	54595873	-52	TOM1L1	0.00091	DEL_chr17_c841ef0c	0.588889	0.013553	FALSE	TRUE	FALSE	DNM1r	other-repeat
Sniffles2.DEL.1341M10	DEL	chr17	54627816	-50	TOM1L1	0.32123	DEL_chr17_442d83d7	0.008044	2.4e-05	TRUE	FALSE	FALSE		Non-repeat
Sniffles2.INS.1340M10	INS	chr17	54632091	32	TOM1L1	0.19945	.		.	FALSE	FALSE	TRUE	(CTTT)n	Simple_repeat
Sniffles2.DEL.1344M10	DEL	chr17	54706504	-674	TOM1L1	0.10636	DEL_chr17_adc20586	0.994074	0.12082	TRUE	TRUE	FALSE	L1PREC2	LINE
Sniffles2.INS.1343M10	INS	chr17	54768239	1402	TOM1L1	0.00091	.		.	FALSE	FALSE	TRUE	SVA_F	SVA
Sniffles2.INS.1345M10	INS	chr17	54815859	36	TOM1L1	0.00636	.		.	FALSE	FALSE	TRUE	(ATATAA)n	Simple_repeat
Sniffles2.DEL.1347M10	DEL	chr17	54820967	-10139	TOM1L1	0.00091	DEL_chr17_f035ab16	0.999803	8e-06	TRUE	TRUE	FALSE	L1PA6	LINE
Sniffles2.DEL.1348M10	DEL	chr17	54856287	-36	TOM1L1	0.00091	DEL_chr17_dd900307	5e-06	8e-06	FALSE	FALSE	TRUE		Non-repeat
Sniffles2.INS.1346M10	INS	chr17	54886616	85	TOM1L1	0.00547	INS_chr17_f04bddb9	0.257576	0.018891	FALSE	FALSE	TRUE	(CA)n	Simple_repeat
Sniffles2.INS.1349M10	INS	chr17	54911093	59	TOM1L1	0.00091	.		.	FALSE	FALSE	TRUE		Non-repeat
Sniffles2.DEL.134BM10	DEL	chr17	54943442	-35	COX11,TOM1L1	0.00182	DEL_chr17_58b1197c	0.00464	8e-06	FALSE	FALSE	TRUE	(TG)n	Simple_repeat
Sniffles2.DEL.134CM10	DEL	chr17	54955604	-1126	COX11,TOM1L1	0.00183	DEL_chr17_362afb78	0.996451	0.000722	TRUE	TRUE	FALSE		Non-repeat
Sniffles2.INS.134AM10	INS	chr17	54958749	32	COX11,TOM1L1	0.00364	.		.	FALSE	FALSE	TRUE	(A)n	Simple_repeat
Sniffles2.DEL.134DM10	DEL	chr17	54983527	-17253	STXBP4,COX11	0.00091	DEL_chr17_7d3ecaad	0.637591	8e-06	TRUE	TRUE	FALSE		Non-repeat
Sniffles2.INS.134FM10	INS	chr17	55016037	55	STXBP4,COX11	0.00273	.		.	FALSE	FALSE	TRUE		Non-repeat
Sniffles2.INS.1350M10	INS	chr17	55039177	51	STXBP4,COX11	0.00182	.		.	FALSE	FALSE	TRUE		Non-repeat
Sniffles2.DEL.1351M10	DEL	chr17	55064248	-37	STXBP4,COX11	0.00091	DEL_chr17_dd900307	6e-06	8e-06	FALSE	FALSE	TRUE		Non-repeat
Sniffles2.DEL.1353M10	DEL	chr17	55144007	-38	STXBP4	0.00273	DEL_chr17_dd900307	6e-06	8e-06	FALSE	FALSE	TRUE	(CA)n	Simple_repeat
Sniffles2.DEL.1354M10	DEL	chr17	55185251	-38	STXBP4	0.33394	DEL_chr17_dd900307	6e-06	8e-06	TRUE	FALSE	FALSE	(CTTCTC)n	Simple_repeat
Sniffles2.INS.1352M10	INS	chr17	55185327	33	STXBP4	0.03448	.		.	FALSE	FALSE	TRUE	(CTC)n	Simple_repeat
Sniffles2.INS.1356M10	INS	chr17	55208587	32	STXBP4	0.27496	.		.	FALSE	FALSE	TRUE	(GAAG)n	Simple_repeat
Sniffles2.INS.1357M10	INS	chr17	55230878	325	STXBP4	0.03902	INS_chr17_50bbdda5	0.954779	0.032154	TRUE	TRUE	FALSE	AluY	SINE/Alu
Sniffles2.DEL.1358M10	DEL	chr17	55251264	-49	STXBP4	0.00091	DEL_chr17_dd900307	7e-06	8e-06	FALSE	FALSE	TRUE	L1MA10	LINE
Sniffles2.DEL.135AM10	DEL	chr17	55324784	-36	STXBP4	0.00091	DEL_chr17_dd900307	5e-06	8e-06	FALSE	FALSE	TRUE	(GT)n	Simple_repeat
Sniffles2.DEL.135BM10	DEL	chr17	55386023	-2034	PCTP,STXBP4	0.02641	DEL_chr17_f098915b	0.999017	0.044765	TRUE	TRUE	FALSE		Non-repeat
Sniffles2.INS.1359M10	INS	chr17	55394540	39	PCTP,STXBP4	0.00182	.		.	FALSE	FALSE	TRUE	(A)n	Simple_repeat
Sniffles2.INS.135CM10	INS	chr17	55410406	59	PCTP,STXBP4	0.00091	.		.	FALSE	FALSE	TRUE	(AG)n	Simple_repeat
Sniffles2.DEL.135EM10	DEL	chr17	55414564	-36	PCTP,STXBP4	0.00364	DEL_chr17_d9a013a2	0.053936	8e-06	FALSE	FALSE	TRUE	(CA)n	Simple_repeat
Sniffles2.INS.135DM10	INS	chr17	55431953	185	PCTP,STXBP4	0.96733	.		.	FALSE	FALSE	TRUE	G-rich	Low_complexity
Sniffles2.INS.1360M10	INS	chr17	55501103	586	PCTP,STXBP4	0.62795	.		.	FALSE	FALSE	TRUE	(TATAA)n	Simple_repeat
Sniffles2.INS.1361M10	INS	chr17	55501112	1656	PCTP,STXBP4	0.00455	.		.	FALSE	FALSE	TRUE	(TATATTA)n	Simple_repeat
Sniffles2.INS.135FM10	INS	chr17	55501192	65	PCTP,STXBP4	0.01636	.		.	FALSE	FALSE	TRUE	A-rich	Low_complexity
Sniffles2.INS.1362M10	INS	chr17	55508432	64	PCTP	0.00091	.		.	FALSE	FALSE	TRUE	(C)n	Simple_repeat
Sniffles2.DEL.1365M10	DEL	chr17	55549016	-42	PCTP	0.00455	DEL_chr17_38c3fc2e	0.002529	8e-06	FALSE	FALSE	TRUE		Non-repeat
Sniffles2.INS.1363M10	INS	chr17	55581762	37	PCTP	0.01727	.		.	FALSE	FALSE	TRUE		Non-repeat
Sniffles2.INS.1364M10	INS	chr17	55586680	38	PCTP	0.00091	.		.	FALSE	FALSE	TRUE	(G)n	Simple_repeat
Sniffles2.INS.1366M10	INS	chr17	55598450	75	PCTP	0.00091	.		.	FALSE	FALSE	TRUE	(TTT)n	Simple_repeat
Sniffles2.DEL.1369M10	DEL	chr17	55607113	-40	PCTP	0.00182	DEL_chr17_29cc30ba	0.004097	8e-06	FALSE	FALSE	TRUE	(TG)n	Simple_repeat
Sniffles2.DEL.136AM10	DEL	chr17	55610903	-39	PCTP	0.01273	DEL_chr17_1a1b5f07	0.075758	0.000755	FALSE	FALSE	TRUE	(CTTT)n	Simple_repeat
Sniffles2.INS.1367M10	INS	chr17	55610913	37	PCTP	0.00091	.		.	FALSE	FALSE	TRUE	(CT)n	Simple_repeat
Sniffles2.INS.1368M10	INS	chr17	55660897	59	PCTP	0.00272	.		.	FALSE	FALSE	TRUE		Non-repeat
Sniffles2.DEL.136BM10	DEL	chr17	55670187	-35	PCTP	0.03909	DEL_chr17_b6f78b44	0.055641	1.6e-05	FALSE	FALSE	TRUE	(GT)n	Simple_repeat
Sniffles2.DEL.136DM10	DEL	chr17	55725702	-38	PCTP	0.00182	DEL_chr17_4e480dd5	0.013973	8e-06	FALSE	FALSE	TRUE	(GT)n	Simple_repeat
Sniffles2.DEL.136EM10	DEL	chr17	55733200	-3793	PCTP	0.00091	DEL_chr17_548f6ed6	0.999736	0.000301	TRUE	TRUE	FALSE		Non-repeat
Sniffles2.INS.136FM10	INS	chr17	55853538	42	PCTP	0.00455	.		.	FALSE	FALSE	TRUE		Non-repeat
Sniffles2.INS.1370M10	INS	chr17	55890723	38	PCTP	0.00091	.		.	FALSE	FALSE	TRUE	(T)n	Simple_repeat
Sniffles2.DEL.1371M10	DEL	chr17	55943575	-45	PCTP	0.00181	DEL_chr17_51b3572c	0.172285	0.001106	FALSE	FALSE	TRUE	L1P3	LINE
Sniffles2.DEL.1374M10	DEL	chr17	56004011	-57	PCTP	0.00091	DEL_chr17_13460e83	0.488285	9.6e-05	FALSE	TRUE	FALSE	L1P1	LINE
Sniffles2.DEL.1375M10	DEL	chr17	56012400	-54	PCTP	0.58802	DEL_chr17_b8423c78	0.260892	0.37177	TRUE	FALSE	FALSE		Non-repeat
Sniffles2.DEL.1376M10	DEL	chr17	56017740	-34	PCTP	0.00635	DEL_chr17_64a12beb	0.005018	8e-06	FALSE	FALSE	TRUE	(TCTT)n	Simple_repeat
Sniffles2.INS.1372M10	INS	chr17	56055567	79	PCTP	0.04909	.		.	FALSE	FALSE	TRUE	(AT)n	Simple_repeat
Sniffles2.INS.1373M10	INS	chr17	56057408	38	PCTP	0.00091	.		.	FALSE	FALSE	TRUE	(A)n	Simple_repeat
Sniffles2.DEL.1377M10	DEL	chr17	56082818	-12780	PCTP	0.06022	DEL_chr17_876a1ee3	0.999609	0.035577	TRUE	TRUE	FALSE		Non-repeat
Sniffles2.DEL.1378M10	DEL	chr17	56084329	-5925	PCTP	0.00091	DEL_chr17_8c86e7aa	0.988789	6.3e-05	FALSE	TRUE	FALSE		Non-repeat
Sniffles2.INS.1379M10	INS	chr17	56132021	45	PCTP	0.00091	.		.	FALSE	FALSE	TRUE	(T)n	Simple_repeat
Sniffles2.DEL.137BM10	DEL	chr17	56133529	-34	PCTP	0.00182	DEL_chr17_d728c6b6	0.000531	8.8e-05	FALSE	FALSE	TRUE	(GT)n	Simple_repeat
Sniffles2.DEL.137CM10	DEL	chr17	56152261	-35	PCTP	0.00091	DEL_chr17_75152803	0.004765	0.000721	FALSE	FALSE	TRUE	(TG)n	Simple_repeat
Sniffles2.INS.137AM10	INS	chr17	56193428	43	PCTP	0.00091	.		.	FALSE	FALSE	TRUE		Non-repeat
Sniffles2.DEL.137DM10	DEL	chr17	56193655	-45	PCTP	0.00182	DEL_chr17_016d8228	0.065997	0.5	FALSE	FALSE	TRUE		Non-repeat
Sniffles2.INS.137FM10	INS	chr17	56218179	40	PCTP	0.00091	.		.	FALSE	FALSE	TRUE		Non-repeat
Sniffles2.DEL.1382M10	DEL	chr17	56220809	-75	PCTP	0.23503	DEL_chr17_a3d5b52c	0.604262	0.136088	TRUE	TRUE	FALSE	(GGAA)n	Simple_repeat
Sniffles2.INS.1380M10	INS	chr17	56220837	40	PCTP	0.34426	.		.	FALSE	FALSE	TRUE	(GGGA)n	Simple_repeat
Sniffles2.DEL.1383M10	DEL	chr17	56242000	-40	PCTP	0.12069	DEL_chr17_40ec37da	0.073609	4e-05	FALSE	FALSE	TRUE		Non-repeat
Sniffles2.INS.1381M10	INS	chr17	56283525	40	C17orf67,PCTP	0.01636	.		.	FALSE	FALSE	TRUE	(AT)n	Simple_repeat
Sniffles2.INS.1384M10	INS	chr17	56368277	31	C17orf67	0.00091	.		.	FALSE	FALSE	TRUE	(T)n	Simple_repeat
Sniffles2.INS.1385M10	INS	chr17	56410136	72	C17orf67	0.00091	.		.	FALSE	FALSE	TRUE	(TG)n	Simple_repeat
Sniffles2.DEL.1386M10	DEL	chr17	56437975	-34	C17orf67	0.00091	DEL_chr17_230d25df	5e-06	0.000137	FALSE	FALSE	TRUE	(GT)n	Simple_repeat
Sniffles2.DEL.1387M10	DEL	chr17	56467770	-33	C17orf67	0.38476	DEL_chr17_230d25df	5e-06	0.000137	FALSE	FALSE	TRUE	(GAAA)n	Simple_repeat
Sniffles2.INS.1389M10	INS	chr17	56507672	137	C17orf67	0.00455	.		.	FALSE	FALSE	TRUE		Non-repeat
Sniffles2.INS.138AM10	INS	chr17	56539024	48	C17orf67	0.00091	.		.	FALSE	FALSE	TRUE		Non-repeat
Sniffles2.DEL.138EM10	DEL	chr17	56615991	-798	C17orf67	0.00091	DEL_chr17_0aacb787	0.837297	6.4e-05	TRUE	TRUE	FALSE		Non-repeat
Sniffles2.INS.138BM10	INS	chr17	56621872	162	C17orf67	0.01463	INS_chr17_e900544a	0.476471	0.013562	FALSE	TRUE	FALSE		Non-repeat
Sniffles2.INS.138CM10	INS	chr17	56647776	37	C17orf67	0.00091	.		.	FALSE	FALSE	TRUE	(TC)n	Simple_repeat
Sniffles2.DEL.138FM10	DEL	chr17	56671120	-35	C17orf67	0.00548	DEL_chr17_230d25df	5e-06	0.000137	FALSE	FALSE	TRUE	(AAGAA)n	Simple_repeat
Sniffles2.DEL.1390M10	DEL	chr17	56671697	-34	C17orf67	0.00091	DEL_chr17_c5ecc1a8	0.052239	8e-06	FALSE	FALSE	TRUE	(T)n	Simple_repeat
Sniffles2.DEL.1391M10	DEL	chr17	56688246	-37	C17orf67	0.00638	DEL_chr17_230d25df	5e-06	0.000137	FALSE	FALSE	TRUE		Non-repeat
Sniffles2.DEL.1392M10	DEL	chr17	56689619	-37	C17orf67	0.01089	DEL_chr17_10dd9db7	0.152555	8e-06	FALSE	FALSE	TRUE	(GAAA)n	Simple_repeat
Sniffles2.INS.138DM10	INS	chr17	56689633	35	C17orf67	0.0127	.		.	FALSE	FALSE	TRUE	(AAAG)n	Simple_repeat
Sniffles2.INS.1394M10	INS	chr17	56702533	32	C17orf67	0.00091	.		.	FALSE	FALSE	TRUE	(AGAT)n	Simple_repeat
Sniffles2.DEL.1399M10	DEL	chr17	56732231	-1266	C17orf67	0.00091	DEL_chr17_ab174bde	0.632279	1.6e-05	TRUE	TRUE	FALSE		Non-repeat
Sniffles2.DEL.139AM10	DEL	chr17	56732315	-41	C17orf67	0.00182	DEL_chr17_328b2a66	0.068404	0.000167	FALSE	FALSE	TRUE		Non-repeat
Sniffles2.DEL.139BM10	DEL	chr17	56733559	-40	C17orf67	0.00273	DEL_chr17_ab174bde	0.029905	1.6e-05	FALSE	FALSE	TRUE		Non-repeat
Sniffles2.INS.1395M10	INS	chr17	56733563	38	C17orf67	0.00091	.		.	FALSE	FALSE	TRUE		Non-repeat
Sniffles2.DEL.139CM10	DEL	chr17	56737553	-39	C17orf67	0.00091	DEL_chr17_230d25df	6e-06	0.000137	FALSE	FALSE	TRUE		Non-repeat
Sniffles2.INS.1396M10	INS	chr17	56743620	56	C17orf67	0.22364	.		.	TRUE	FALSE	FALSE		Non-repeat
Sniffles2.INS.1398M10	INS	chr17	56792713	2017	C17orf67	0.00456	.		.	FALSE	FALSE	TRUE	(GTG)n	Simple_repeat
Sniffles2.INS.1397M10	INS	chr17	56792731	1044	C17orf67	0.84909	.		.	FALSE	FALSE	TRUE	(TGATGG)n	Simple_repeat
Sniffles2.DEL.139DM10	DEL	chr17	56792731	-37	C17orf67	0.00455	DEL_chr17_230d25df	5e-06	0.000137	FALSE	FALSE	TRUE	(GTG)n	Simple_repeat
Sniffles2.DEL.13A4M10	DEL	chr17	56810062	-33	C17orf67	0.18818	DEL_chr17_bf4e74a7	0.095506	8.8e-05	FALSE	FALSE	TRUE		Non-repeat
Sniffles2.INS.139EM10	INS	chr17	56811530	76	C17orf67	0.20417	.		.	FALSE	FALSE	TRUE		Non-repeat
Sniffles2.INS.139FM10	INS	chr17	56870209	295	DGKE	0.73321	INS_chr17_0849060a	0.935605	0.753922	TRUE	TRUE	FALSE	AluY	SINE/Alu
Sniffles2.INS.13A0M10	INS	chr17	56872580	115	DGKE	0.23727	.		.	FALSE	FALSE	TRUE		Non-repeat
Sniffles2.DEL.13A5M10	DEL	chr17	56872796	-2427	DGKE	0.00546	DEL_chr17_2dd08ac0	0.907297	0.002629	TRUE	TRUE	FALSE		Non-repeat
Sniffles2.INS.13A1M10	INS	chr17	56878106	50	DGKE	0.55626	.		.	FALSE	FALSE	TRUE	(AAG)n	Simple_repeat
Sniffles2.INS.13A2M10	INS	chr17	56881108	74	DGKE	0.55535	.		.	FALSE	FALSE	TRUE	(AT)n	Simple_repeat
Sniffles2.DEL.13A6M10	DEL	chr17	56881324	-37	DGKE	0.71688	DEL_chr17_408fe65f	0.009113	1.6e-05	FALSE	FALSE	TRUE	(AT)n	Simple_repeat
Sniffles2.INS.13A3M10	INS	chr17	56893500	35	DGKE	0.00091	.		.	FALSE	FALSE	TRUE		Non-repeat
Sniffles2.DEL.13A7M10	DEL	chr17	56916576	-32	DGKE	0.36273	DEL_chr17_9a57575a	0.213068	1.1e-05	FALSE	FALSE	TRUE	(AAGG)n	Simple_repeat
Sniffles2.DEL.13A8M10	DEL	chr17	56969017	-31	AKAP1,DGKE	0.18091	DEL_chr17_230d25df	4e-06	0.000137	FALSE	FALSE	TRUE		Non-repeat
Sniffles2.INS.13A9M10	INS	chr17	56997910	41	AKAP1	0.00273	.		.	FALSE	FALSE	TRUE	(T)n	Simple_repeat
Sniffles2.DEL.13ADM10	DEL	chr17	57002730	-1520	AKAP1	0.00091	DEL_chr17_50775057	0.983829	0.001644	FALSE	TRUE	FALSE		Non-repeat
Sniffles2.INV.13B3M10	INV	chr17	57012101	2546	AKAP1	0.00091	INV_chr17_ada2a729	0.000111	8e-06	TRUE	FALSE	FALSE		Non-repeat
Sniffles2.DEL.13AEM10	DEL	chr17	57012353	-3100	AKAP1	0.19581	DEL_chr17_f4183858	0.983996	0.191414	TRUE	TRUE	FALSE		Non-repeat
Sniffles2.DEL.13AFM10	DEL	chr17	57014007	-1485	AKAP1	0.00091	DEL_chr17_f4183858	0.473234	0.191414	FALSE	TRUE	FALSE		Non-repeat
Sniffles2.INV.13B4M10	INV	chr17	57014329	134136	AKAP1	0.00091	INV_chr17_ada2a729	0.00587	8e-06	TRUE	FALSE	FALSE		Non-repeat
Sniffles2.INS.13AAM10	INS	chr17	57021650	319	AKAP1	0.24636	INS_chr17_23e4cd09	0.99374	0.224015	TRUE	TRUE	FALSE	AluY	SINE/Alu
Sniffles2.DEL.13B0M10	DEL	chr17	57042542	-33	AKAP1	0.11888	DEL_chr17_d95e66bc	0.053125	0.5	FALSE	FALSE	TRUE	(TTTC)n	Simple_repeat
Sniffles2.DEL.13B1M10	DEL	chr17	57053499	-78	AKAP1	0.75408	DEL_chr17_80f8e52e	0.951807	0.001527	TRUE	TRUE	FALSE	(AT)n	Simple_repeat
Sniffles2.INS.13ABM10	INS	chr17	57056901	35	AKAP1	0.00091	.		.	FALSE	FALSE	TRUE	(T)n	Simple_repeat
Sniffles2.DEL.13B2M10	DEL	chr17	57061823	-32	AKAP1	0.30672	DEL_chr17_a0c4752f	0.046283	0.5	FALSE	FALSE	TRUE	FLAM_C	SINE/Alu
Sniffles2.INS.13ACM10	INS	chr17	57062088	33	AKAP1	0.00272	.		.	FALSE	FALSE	TRUE	(A)n	Simple_repeat
Sniffles2.INS.13B5M10	INS	chr17	57119831	32	AKAP1	0.00182	.		.	FALSE	FALSE	TRUE		Non-repeat
Sniffles2.INS.13B6M10	INS	chr17	57127095	3371	AKAP1	0.00183	.		.	FALSE	FALSE	TRUE	SVA_E	SVA
Sniffles2.DEL.13BFM10	DEL	chr17	57130540	-909	AKAP1	0.00091	DEL_chr17_17738c40	0.425014	0.5	FALSE	TRUE	FALSE		Non-repeat
Sniffles2.INS.13B8M10	INS	chr17	57131492	3032	AKAP1	0.01568	.		.	FALSE	FALSE	TRUE		Non-repeat
Sniffles2.INS.13B7M10	INS	chr17	57131498	2007	AKAP1	0.08364	.		.	FALSE	FALSE	TRUE		Non-repeat
Sniffles2.INS.13B9M10	INS	chr17	57131635	210	AKAP1	0.36182	.		.	FALSE	FALSE	TRUE		Non-repeat
Sniffles2.DEL.13C0M10	DEL	chr17	57131699	-89	AKAP1	0.18693	DEL_chr17_5c84b983	0.123119	0.015313	FALSE	FALSE	TRUE	G-rich	Low_complexity
Sniffles2.INS.13BAM10	INS	chr17	57131782	1115	AKAP1	0.00546	.		.	FALSE	FALSE	TRUE		Non-repeat
Sniffles2.DEL.13C1M10	DEL	chr17	57132484	-71	AKAP1	0.08364	DEL_chr17_c7236b03	0.291498	0.003464	FALSE	FALSE	TRUE		Non-repeat
Sniffles2.INS.13BCM10	INS	chr17	57132500	90	AKAP1	0.06124	.		.	FALSE	FALSE	TRUE	G-rich	Low_complexity
Sniffles2.INS.13BBM10	INS	chr17	57134148	135	AKAP1	0.11615	INS_chr17_bff5e5db	0.0516	0.008565	FALSE	FALSE	TRUE	AluSx	SINE/Alu
Sniffles2.DEL.13C2M10	DEL	chr17	57154199	-91	AKAP1	0.13818	DEL_chr17_bc1f7c5d	0.433886	4.8e-05	FALSE	TRUE	FALSE	MER5A	DNA_transposon
Sniffles2.INS.13BDM10	INS	chr17	57154352	88	AKAP1	0.06818	.		.	FALSE	FALSE	TRUE	MER5A	DNA_transposon
Sniffles2.INS.13BEM10	INS	chr17	57162633	70	AKAP1	0.00091	.		.	FALSE	FALSE	TRUE	(TG)n	Simple_repeat
Sniffles2.DEL.13C3M10	DEL	chr17	57174290	-752	MSI2,AKAP1	0.00182	DEL_chr17_532ab868	0.982986	0.000714	FALSE	TRUE	FALSE		Non-repeat
Sniffles2.DEL.13C4M10	DEL	chr17	57182532	-1518	MSI2,AKAP1	0.00091	DEL_chr17_2fb30d73	0.990187	0.000452	TRUE	TRUE	FALSE	L1MEc	LINE
Sniffles2.INS.13C5M10	INS	chr17	57205494	33	MSI2,AKAP1	0.20583	.		.	TRUE	FALSE	FALSE	(TTTC)n	Simple_repeat
Sniffles2.DEL.13C6M10	DEL	chr17	57222267	-37	MSI2,AKAP1	0.00454	DEL_chr17_912aa234	0.002582	8e-06	FALSE	FALSE	TRUE		Non-repeat
Sniffles2.DEL.13C7M10	DEL	chr17	57295993	-31	MSI2,AKAP1	0.02359	DEL_chr17_230d25df	4e-06	0.000137	FALSE	FALSE	TRUE	(T)n	Simple_repeat
Sniffles2.INS.13C8M10	INS	chr17	57386684	44	MSI2,ENSG00000263499	0.36116	.		.	FALSE	FALSE	TRUE		Non-repeat
Sniffles2.DEL.13CAM10	DEL	chr17	57440418	-44	ENSG00000263499	0.00365	DEL_chr17_8c6d198d	0.061898	2.4e-05	FALSE	FALSE	TRUE	(TG)n	Simple_repeat
Sniffles2.DEL.13CBM10	DEL	chr17	57450276	-31	ENSG00000263499	0.02273	DEL_chr17_e9dbefba	0.052373	0.000266	FALSE	FALSE	TRUE	(AAGA)n	Simple_repeat
Sniffles2.INS.13C9M10	INS	chr17	57450316	86	ENSG00000263499	0.07013	INS_chr17_155d5b41	0.480749	0.081512	TRUE	TRUE	FALSE	(AAAG)n	Simple_repeat
Sniffles2.DEL.13CCM10	DEL	chr17	57460477	-38	ENSG00000263499	0.00091	DEL_chr17_29189174	0.036114	0.000214	FALSE	FALSE	TRUE	A-rich	Low_complexity
Sniffles2.DEL.13CDM10	DEL	chr17	57464711	-39	ENSG00000263499	0.00182	DEL_chr17_e4576a83	0.037453	0.000634	FALSE	FALSE	TRUE		Non-repeat
Sniffles2.DEL.13CEM10	DEL	chr17	57477151	-36	ENSG00000263499	0.00731	DEL_chr17_8edf4579	0.001317	8e-06	FALSE	FALSE	TRUE	(GT)n	Simple_repeat
Sniffles2.DEL.13D2M10	DEL	chr17	57509674	-1007	ENSG00000263499	0.00181	DEL_chr17_d8f64990	0.977692	0.005237	FALSE	TRUE	FALSE		Non-repeat
Sniffles2.INS.13CFM10	INS	chr17	57539631	299	ENSG00000263499	0.73866	.		.	FALSE	FALSE	TRUE		Non-repeat
Sniffles2.DEL.13D3M10	DEL	chr17	57547750	-38	ENSG00000263499	0.00181	DEL_chr17_64a9ec51	0.003939	4.9e-05	FALSE	FALSE	TRUE	(CA)n	Simple_repeat
Sniffles2.INS.13D0M10	INS	chr17	57563741	34	ENSG00000263499	0.00455	.		.	FALSE	FALSE	TRUE	(CA)n	Simple_repeat
Sniffles2.INS.13D1M10	INS	chr17	57565541	2498	ENSG00000263499	0.00091	.		.	FALSE	FALSE	TRUE	L1HS	LINE
Sniffles2.DEL.13D4M10	DEL	chr17	57595314	-35	ENSG00000263499	0.07441	DEL_chr17_2a5059a5	0.021951	0.000284	FALSE	FALSE	TRUE		Non-repeat
Sniffles2.DEL.13D7M10	DEL	chr17	57610449	-2105	ENSG00000263499	0.58984	DEL_chr17_7b4734e8	0.99905	0.602092	TRUE	TRUE	FALSE		Non-repeat
Sniffles2.DEL.13D8M10	DEL	chr17	57649477	-41	ENSG00000263499,MSI2	0.00091	DEL_chr17_230d25df	6e-06	0.000137	FALSE	FALSE	TRUE	(AC)n	Simple_repeat
Sniffles2.DEL.13D9M10	DEL	chr17	57666205	-37	ENSG00000263499,MSI2	0.00092	DEL_chr17_230d25df	5e-06	0.000137	FALSE	FALSE	TRUE		Non-repeat
Sniffles2.INS.13D6M10	INS	chr17	57682164	45	ENSG00000263499,MSI2	0.00091	.		.	FALSE	FALSE	TRUE		Non-repeat
Sniffles2.DEL.13DBM10	DEL	chr17	57699053	-126	ENSG00000263499,MSI2	0.2323	DEL_chr17_b3e98d76	0.257606	0.009565	TRUE	FALSE	FALSE	L3	LINE
Sniffles2.INS.13DAM10	INS	chr17	57703060	311	ENSG00000263499,MSI2	0.2069	INS_chr17_1a5ec0ea	0.996795	0.297785	TRUE	TRUE	FALSE	AluY	SINE/Alu
Sniffles2.DEL.13DCM10	DEL	chr17	57773427	-3132	MRPS23	0.00091	DEL_chr17_3bf569b9	0.998404	2.4e-05	FALSE	TRUE	FALSE		Non-repeat
Sniffles2.DEL.13DEM10	DEL	chr17	57797788	-40	MRPS23	0.853	DEL_chr17_dfb501b7	0.650794	8e-06	TRUE	TRUE	FALSE	(TA)n	Simple_repeat
Sniffles2.DEL.13DFM10	DEL	chr17	57842897	-36	MRPS23	0.00182	DEL_chr17_a5c61da4	0.063903	0.5	FALSE	FALSE	TRUE	(AC)n	Simple_repeat
Sniffles2.DEL.13E0M10	DEL	chr17	57846242	-45	MRPS23	0.14247	DEL_chr17_a34d2bd5	0.101322	2.4e-05	TRUE	FALSE	FALSE		Non-repeat
Sniffles2.INS.13DDM10	INS	chr17	57848855	310	MRPS23	0.11888	INS_chr17_af1db8fc	0.948398	0.147067	TRUE	TRUE	FALSE	AluY	SINE/Alu
Sniffles2.DEL.13E1M10	DEL	chr17	57885629	-40	MRPS23	0.00091	DEL_chr17_69ec278a	0.064771	0.5	FALSE	FALSE	TRUE		Non-repeat
Sniffles2.INS.13E4M10	INS	chr17	57905281	33	VEZF1,MRPS23	0.00091	.		.	FALSE	FALSE	TRUE	(GC)n	Simple_repeat
Sniffles2.INS.13E5M10	INS	chr17	57915233	321	VEZF1,MRPS23	0.06193	INS_chr17_6a88041e	0.990741	0.134941	TRUE	TRUE	FALSE	AluY	SINE/Alu
Sniffles2.INS.13E6M10	INS	chr17	57925666	3263	VEZF1	0.00182	.		.	FALSE	FALSE	TRUE	SVA_F	SVA
Sniffles2.DEL.13ECM10	DEL	chr17	57939191	-39	VEZF1	0.00183	DEL_chr17_82427980	0.322581	1.6e-05	FALSE	TRUE	FALSE	AluSx	SINE/Alu
Sniffles2.INS.13E7M10	INS	chr17	57958692	34	VEZF1	0.00091	.		.	FALSE	FALSE	TRUE	(T)n	Simple_repeat
Sniffles2.INS.13E8M10	INS	chr17	57969281	76	VEZF1	0.00548	.		.	FALSE	FALSE	TRUE		Non-repeat
Sniffles2.INS.13E9M10	INS	chr17	57969306	715	VEZF1	0.87545	.		.	FALSE	FALSE	TRUE	AluY	SINE/Alu
Sniffles2.INS.13EAM10	INS	chr17	57970179	40	VEZF1	0.06124	.		.	TRUE	FALSE	FALSE	(T)n	Simple_repeat
Sniffles2.INS.13EBM10	INS	chr17	57979614	49	VEZF1	0.00091	.		.	FALSE	FALSE	TRUE	(A)n	Simple_repeat
Sniffles2.INS.13EEM10	INS	chr17	58012883	35	SRSF1	0.00548	.		.	FALSE	FALSE	TRUE	(CA)n	Simple_repeat
Sniffles2.DEL.13F1M10	DEL	chr17	58016966	-33	SRSF1	0.02281	DEL_chr17_230d25df	5e-06	0.000137	FALSE	FALSE	TRUE	(A)n	Simple_repeat
Sniffles2.INS.13EFM10	INS	chr17	58020029	44	SRSF1	0.0958	.		.	FALSE	FALSE	TRUE	(A)n	Simple_repeat
Sniffles2.DEL.13F2M10	DEL	chr17	58074188	-125	DYNLL2-DT	0.14156	DEL_chr17_85852c20	0.315	0.051504	TRUE	TRUE	FALSE	SVA_A	SVA
Sniffles2.INS.13F0M10	INS	chr17	58074416	35	DYNLL2-DT	0.00091	.		.	FALSE	FALSE	TRUE	(C)n	Simple_repeat
Sniffles2.INS.13F3M10	INS	chr17	58117923	41	DYNLL2-DT	0.00091	.		.	FALSE	FALSE	TRUE		Non-repeat
Sniffles2.DEL.13F7M10	DEL	chr17	58130152	-6097	DYNLL2-DT	0.07169	DEL_chr17_adb14749	0.97458	0.060489	TRUE	TRUE	FALSE		Non-repeat
Sniffles2.DEL.13F8M10	DEL	chr17	58142280	-41	DYNLL2-DT	0.00091	DEL_chr17_dd21820e	0.120344	1.6e-05	FALSE	FALSE	TRUE	SVA_C	SVA
Sniffles2.INS.13F4M10	INS	chr17	58142705	40	DYNLL2-DT	0.00911	.		.	FALSE	FALSE	TRUE	(A)n	Simple_repeat
Sniffles2.INS.13F5M10	INS	chr17	58166386	51	LPO,DYNLL2-DT	0.00272	.		.	FALSE	FALSE	TRUE		Non-repeat
Sniffles2.INS.13F6M10	INS	chr17	58196029	37	LPO	0.00091	.		.	FALSE	FALSE	TRUE	(CTTC)n	Simple_repeat
Sniffles2.DEL.13FAM10	DEL	chr17	58203932	-34	LPO	0.05091	DEL_chr17_e9487a28	0.013942	1.6e-05	FALSE	FALSE	TRUE	(A)n	Simple_repeat
Sniffles2.DEL.13FBM10	DEL	chr17	58224797	-37	LPO	0.00547	DEL_chr17_230d25df	5e-06	0.000137	FALSE	FALSE	TRUE	L1MD3	LINE
Sniffles2.INS.13F9M10	INS	chr17	58254187	39	LPO	0.00091	.		.	FALSE	FALSE	TRUE	(CA)n	Simple_repeat
Sniffles2.DEL.13FCM10	DEL	chr17	58289572	-42	TSPOAP1,LPO	0.00091	DEL_chr17_230d25df	6e-06	0.000137	FALSE	FALSE	TRUE	AluSx	SINE/Alu
Sniffles2.DEL.13FEM10	DEL	chr17	58330820	-41	TSPOAP1-AS1,TSPOAP1	0.00183	DEL_chr17_71703f49	0.068628	1.6e-05	FALSE	FALSE	TRUE		Non-repeat
Sniffles2.INS.13FDM10	INS	chr17	58386103	38	RNF43,TSPOAP1-AS1	0.00182	.		.	FALSE	FALSE	TRUE	(T)n	Simple_repeat
Sniffles2.DEL.13FFM10	DEL	chr17	58386654	-43	RNF43,TSPOAP1-AS1	0.00364	DEL_chr17_230d25df	6e-06	0.000137	FALSE	FALSE	TRUE		Non-repeat
Sniffles2.DEL.1401M10	DEL	chr17	58586577	-4305	TEX14,SEPTIN4	0.00091	DEL_chr17_bf3bc724	0.423652	4e-05	FALSE	TRUE	FALSE		Non-repeat
Sniffles2.DEL.1403M10	DEL	chr17	58603904	-37	TEX14,SEPTIN4	0.01277	DEL_chr17_a01de63b	0.012541	8e-06	FALSE	FALSE	TRUE	(GT)n	Simple_repeat
Sniffles2.INS.1402M10	INS	chr17	58615933	40	TEX14,SEPTIN4	0.00091	.		.	FALSE	FALSE	TRUE	(A)n	Simple_repeat
Sniffles2.DEL.1404M10	DEL	chr17	58654725	-672	RAD51C,TEX14	0.00091	DEL_chr17_ec09498e	0.971768	0.001551	TRUE	TRUE	FALSE	AluSx	SINE/Alu
Sniffles2.DEL.1405M10	DEL	chr17	58659068	-31	RAD51C,TEX14	0.08485	DEL_chr17_ad52ae95	0.00077	3.2e-05	FALSE	FALSE	TRUE		Non-repeat
Sniffles2.DEL.1406M10	DEL	chr17	58685739	-43	RAD51C,TEX14	0.00091	DEL_chr17_de5ebf58	0.053528	0.005811	FALSE	FALSE	TRUE	AluSx	SINE/Alu
Sniffles2.DEL.140BM10	DEL	chr17	58700484	-1128	RAD51C,TEX14	0.00182	DEL_chr17_46dec27c	0.987731	5.6e-05	FALSE	TRUE	FALSE	AluJb	SINE/Alu
Sniffles2.DEL.140CM10	DEL	chr17	58717178	-40	RAD51C	0.00091	DEL_chr17_5e6f930b	0.000817	2.4e-05	FALSE	FALSE	TRUE	AluJb	SINE/Alu
Sniffles2.DEL.140DM10	DEL	chr17	58726457	-153	RAD51C	0.19182	DEL_chr17_0ae4c37d	0.255011	5e-05	TRUE	FALSE	FALSE	DNM1r	other-repeat
Sniffles2.INS.1407M10	INS	chr17	58726483	106	RAD51C	0.61887	.		.	FALSE	FALSE	TRUE	DNM1r	other-repeat
Sniffles2.DEL.140EM10	DEL	chr17	58730430	-1082	RAD51C	0.00091	DEL_chr17_2f993716	0.701754	9.5e-05	FALSE	TRUE	FALSE		Non-repeat
Sniffles2.INS.1408M10	INS	chr17	58754479	32	RAD51C	0.00818	.		.	FALSE	FALSE	TRUE	(A)n	Simple_repeat
Sniffles2.DEL.140FM10	DEL	chr17	58762961	-42	RAD51C	0.00091	DEL_chr17_6479a94d	0.05643	0.001971	FALSE	FALSE	TRUE	L1ME3Cz	LINE
Sniffles2.INS.1409M10	INS	chr17	58779176	40	RAD51C	0.00182	.		.	FALSE	FALSE	TRUE		Non-repeat
Sniffles2.INS.140AM10	INS	chr17	58785459	34	RAD51C	0.02182	.		.	FALSE	FALSE	TRUE	(TA)n	Simple_repeat
Sniffles2.DEL.1412M10	DEL	chr17	58805959	-33	RAD51C	0.11091	DEL_chr17_1671ec4f	0.013095	0.000335	FALSE	FALSE	TRUE	(A)n	Simple_repeat
Sniffles2.DEL.1413M10	DEL	chr17	58816769	-32	RAD51C	0.47096	DEL_chr17_2eb07ab8	0.075862	0.000382	FALSE	FALSE	TRUE	(AT)n	Simple_repeat
Sniffles2.INS.1410M10	INS	chr17	58817115	53	RAD51C	0.00273	.		.	FALSE	FALSE	TRUE		Non-repeat
Sniffles2.DEL.1414M10	DEL	chr17	58842768	-45	TRIM37,RAD51C	0.00455	DEL_chr17_6af7fb89	0.101099	0.5	FALSE	FALSE	TRUE	AluSx	SINE/Alu
Sniffles2.INS.1411M10	INS	chr17	58843363	33	TRIM37,RAD51C	0.00091	.		.	FALSE	FALSE	TRUE		Non-repeat
Sniffles2.DEL.1415M10	DEL	chr17	58872620	-2130	TRIM37,RAD51C	0.00091	DEL_chr17_b8669cbe	0.998592	8e-06	TRUE	TRUE	FALSE		Non-repeat
Sniffles2.INS.1416M10	INS	chr17	58905028	55	TRIM37,RAD51C	0.00364	.		.	FALSE	FALSE	TRUE		Non-repeat
Sniffles2.INS.1417M10	INS	chr17	58923892	33	TRIM37	0.00091	.		.	FALSE	FALSE	TRUE	(A)n	Simple_repeat
Sniffles2.DEL.1419M10	DEL	chr17	58928179	-50	TRIM37	0.00091	DEL_chr17_105da02a	0.007558	0.00042	FALSE	FALSE	TRUE	AluJb	SINE/Alu
Sniffles2.DEL.141AM10	DEL	chr17	58981294	-36	TRIM37	0.00181	DEL_chr17_1e0b9d27	0.00764	4e-05	FALSE	FALSE	TRUE		Non-repeat
Sniffles2.INS.1418M10	INS	chr17	58981490	51	TRIM37	0.00091	.		.	FALSE	FALSE	TRUE	(A)n	Simple_repeat
Sniffles2.DEL.141BM10	DEL	chr17	58991954	-43	TRIM37	0.00091	DEL_chr17_230d25df	6e-06	0.000137	FALSE	FALSE	TRUE		Non-repeat
Sniffles2.DEL.141CM10	DEL	chr17	58993395	-40	TRIM37	0.00091	DEL_chr17_230d25df	6e-06	0.000137	FALSE	FALSE	TRUE		Non-repeat
Sniffles2.DEL.1422M10	DEL	chr17	59007172	-37	TRIM37	0.00274	DEL_chr17_4780fbd7	0.014995	0.5	FALSE	FALSE	TRUE	(AC)n	Simple_repeat
Sniffles2.INS.141DM10	INS	chr17	59007232	42	TRIM37	0.00456	.		.	FALSE	FALSE	TRUE	(AG)n	Simple_repeat
Sniffles2.INS.141EM10	INS	chr17	59012228	36	TRIM37	0.00365	.		.	FALSE	FALSE	TRUE		Non-repeat
Sniffles2.DEL.1423M10	DEL	chr17	59016598	-32	TRIM37	0.00273	DEL_chr17_1d7f1da1	0.047143	0.000271	FALSE	FALSE	TRUE	(A)n	Simple_repeat
Sniffles2.INS.141FM10	INS	chr17	59025497	37	TRIM37	0.00091	.		.	FALSE	FALSE	TRUE		Non-repeat
Sniffles2.INS.1420M10	INS	chr17	59042446	31	TRIM37	0.03455	.		.	FALSE	FALSE	TRUE	(TA)n	Simple_repeat
Sniffles2.DEL.1424M10	DEL	chr17	59067738	-61	TRIM37	0.03182	DEL_chr17_1c8df87e	0.116323	0.002442	TRUE	FALSE	FALSE	AluSx	SINE/Alu
Sniffles2.DEL.1425M10	DEL	chr17	59091536	-39	PRR11,TRIM37	0.59091	DEL_chr17_85b9d4c9	0.213306	4.8e-05	FALSE	FALSE	TRUE	(AT)n	Simple_repeat
Sniffles2.INS.1421M10	INS	chr17	59091624	38	PRR11,TRIM37	0.00272	.		.	FALSE	FALSE	TRUE	(TA)n	Simple_repeat
Sniffles2.DEL.1428M10	DEL	chr17	59121799	-35	PRR11,TRIM37	0.00091	DEL_chr17_9374dab4	0.020066	1.8e-05	FALSE	FALSE	TRUE		Non-repeat
Sniffles2.INS.1426M10	INS	chr17	59129944	37	PRR11,TRIM37	0.00182	.		.	FALSE	FALSE	TRUE	(CA)n	Simple_repeat
Sniffles2.INS.1427M10	INS	chr17	59144126	47	PRR11,TRIM37	0.00091	.		.	FALSE	FALSE	TRUE	(A)n	Simple_repeat
Sniffles2.DEL.1429M10	DEL	chr17	59176685	-31	PRR11	0.00363	DEL_chr17_1e10983f	0.003487	2.4e-05	FALSE	FALSE	TRUE	(T)n	Simple_repeat
Sniffles2.DEL.142FM10	DEL	chr17	59215370	-32	GDPD1,PRR11	0.02091	DEL_chr17_60f2679e	0.080808	8e-06	FALSE	FALSE	TRUE	(T)n	Simple_repeat
Sniffles2.DEL.1430M10	DEL	chr17	59219060	-31	GDPD1,PRR11	0.10182	DEL_chr17_ac600e1d	0.081013	0.001658	FALSE	FALSE	TRUE	(T)n	Simple_repeat
Sniffles2.INS.142BM10	INS	chr17	59222506	33	GDPD1,PRR11	0.00182	.		.	FALSE	FALSE	TRUE	(T)n	Simple_repeat
Sniffles2.INS.142CM10	INS	chr17	59225091	32	GDPD1,PRR11	0.00091	.		.	FALSE	FALSE	TRUE	(T)n	Simple_repeat
Sniffles2.DEL.1431M10	DEL	chr17	59255782	-40	GDPD1	0.02646	DEL_chr17_20da3c35	0.553297	4.3e-05	FALSE	TRUE	FALSE	(TA)n	Simple_repeat
Sniffles2.INS.142DM10	INS	chr17	59255829	36	GDPD1	0.00456	.		.	FALSE	FALSE	TRUE		Non-repeat
Sniffles2.DEL.1432M10	DEL	chr17	59260062	-35	GDPD1	0.07391	DEL_chr17_74e89f36	0.048913	8.8e-05	FALSE	FALSE	TRUE	(A)n	Simple_repeat
Sniffles2.INS.142EM10	INS	chr17	59263484	32	GDPD1	0.00727	.		.	FALSE	FALSE	TRUE	(T)n	Simple_repeat
Sniffles2.DEL.1433M10	DEL	chr17	59274507	-4841	GDPD1	0.00091	DEL_chr17_2123e46b	0.999794	3.2e-05	FALSE	TRUE	FALSE		Non-repeat
Sniffles2.DEL.1435M10	DEL	chr17	59280529	-1192	GDPD1	0.00091	DEL_chr17_9c926ce7	0.975918	0.001039	FALSE	TRUE	FALSE		Non-repeat
Sniffles2.DEL.1434M10	DEL	chr17	59281449	-34	GDPD1	0.10219	DEL_chr17_9c926ce7	0.029167	0.001039	FALSE	FALSE	TRUE	(T)n	Simple_repeat
Sniffles2.DEL.1436M10	DEL	chr17	59286555	-1791	GDPD1	0.06284	DEL_chr17_7b865e29	0.983878	0.191344	TRUE	TRUE	FALSE		Non-repeat
Sniffles2.DEL.1437M10	DEL	chr17	59288305	-38	GDPD1	0.00091	DEL_chr17_ab28a181	0.032718	0.033054	FALSE	FALSE	TRUE	(CA)n	Simple_repeat
Sniffles2.DEL.1439M10	DEL	chr17	59305031	-77	GDPD1	0.01273	DEL_chr17_29704cfb	0.742857	0.057476	TRUE	TRUE	FALSE		Non-repeat
Sniffles2.DEL.143AM10	DEL	chr17	59308168	-38	GDPD1	0.00091	DEL_chr17_3a87205d	0.076923	0.03137	FALSE	FALSE	TRUE	FLAM_C	SINE/Alu
Sniffles2.INS.1438M10	INS	chr17	59336779	3384	GDPD1	0.00183	.		.	FALSE	FALSE	TRUE	SVA_F	SVA
Sniffles2.DEL.143CM10	DEL	chr17	59369317	-5542	GDPD1	0.00091	DEL_chr17_e39b1c56	0.999639	8e-06	TRUE	TRUE	FALSE		Non-repeat
Sniffles2.DEL.143BM10	DEL	chr17	59369364	-47	GDPD1	0.00727	DEL_chr17_e39b1c56	0.00866	8e-06	FALSE	FALSE	TRUE		Non-repeat
Sniffles2.DEL.143DM10	DEL	chr17	59383593	-31	GDPD1	0.16788	DEL_chr17_f34676ab	0.627451	0.000111	FALSE	TRUE	FALSE		Non-repeat
Sniffles2.DEL.143EM10	DEL	chr17	59388163	-37	GDPD1	0.00182	DEL_chr17_230d25df	5e-06	0.000137	FALSE	FALSE	TRUE		Non-repeat
Sniffles2.DEL.143FM10	DEL	chr17	59394378	-48	GDPD1	0.00274	DEL_chr17_fe726bfa	0.018108	8e-06	FALSE	FALSE	TRUE	SVA_D	SVA
Sniffles2.INS.1440M10	INS	chr17	59405457	33	GDPD1	0.01371	.		.	FALSE	FALSE	TRUE	(AT)n	Simple_repeat
Sniffles2.INS.1441M10	INS	chr17	59418975	314	GDPD1	0.01543	INS_chr17_923d1773	0.841492	0.017376	FALSE	TRUE	FALSE	AluY	SINE/Alu
Sniffles2.INS.1442M10	INS	chr17	59448797	38	CLTC,GDPD1	0.00272	.		.	FALSE	FALSE	TRUE		Non-repeat
Sniffles2.DEL.1446M10	DEL	chr17	59500078	-42	CLTC	0.00636	DEL_chr17_e4923481	0.128556	0.000664	FALSE	FALSE	TRUE	SVA_D	SVA
Sniffles2.DEL.1447M10	DEL	chr17	59500646	-9669	CLTC	0.00091	DEL_chr17_15a0621a	0.984923	0.000143	FALSE	TRUE	FALSE	ERVL16A-int	LTR
Sniffles2.DEL.1448M10	DEL	chr17	59550934	-37	CLTC	0.00363	DEL_chr17_e8d2785c	0.001	1.6e-05	FALSE	FALSE	TRUE	(CT)n	Simple_repeat
Sniffles2.INS.1443M10	INS	chr17	59551581	568	CLTC	0.96915	INS_chr17_1d62cd89	0.97931	4e-05	FALSE	TRUE	FALSE	AluY	SINE/Alu
Sniffles2.INS.1444M10	INS	chr17	59553390	38	CLTC	0.00182	.		.	FALSE	FALSE	TRUE	(A)n	Simple_repeat
Sniffles2.INS.1445M10	INS	chr17	59570047	36	CLTC	0.01364	.		.	FALSE	FALSE	TRUE	(AT)n	Simple_repeat
Sniffles2.DEL.1449M10	DEL	chr17	59570117	-46	CLTC	0.00182	DEL_chr17_230d25df	6e-06	0.000137	FALSE	FALSE	TRUE	(TATATAT)n	Simple_repeat
Sniffles2.INV.144FM10	INV	chr17	59600627	387336	CLTC	0.00455	INV_chr17_ada2a729	0.01695	8e-06	FALSE	FALSE	TRUE		Non-repeat
Sniffles2.INS.144BM10	INS	chr17	59608748	38	CLTC	0.00091	.		.	FALSE	FALSE	TRUE		Non-repeat
Sniffles2.DEL.144EM10	DEL	chr17	59661108	-37	PTRH2,CLTC	0.00091	DEL_chr17_230d25df	5e-06	0.000137	FALSE	FALSE	TRUE		Non-repeat
Sniffles2.INS.144CM10	INS	chr17	59662021	33	PTRH2,CLTC	0.00091	.		.	FALSE	FALSE	TRUE		Non-repeat
Sniffles2.INS.144DM10	INS	chr17	59679376	39	PTRH2,CLTC	0.00182	.		.	FALSE	FALSE	TRUE	(A)n	Simple_repeat
Sniffles2.DEL.1451M10	DEL	chr17	59736334	-41	PTRH2	0.00091	DEL_chr17_230d25df	6e-06	0.000137	FALSE	FALSE	TRUE	AluSx	SINE/Alu
Sniffles2.DEL.1452M10	DEL	chr17	59792855	-969	TUBD1,PTRH2	0.49091	DEL_chr17_8ea34396	0.998969	0.369832	TRUE	TRUE	FALSE	AluSx	SINE/Alu
Sniffles2.DEL.1454M10	DEL	chr17	59809485	-32	TUBD1	0.02372	DEL_chr17_e6270605	0.082294	8.7e-05	FALSE	FALSE	TRUE	(T)n	Simple_repeat
Sniffles2.DEL.1455M10	DEL	chr17	59817077	-36	TUBD1	0.00091	DEL_chr17_230d25df	5e-06	0.000137	FALSE	FALSE	TRUE	AluSx	SINE/Alu
Sniffles2.DEL.1456M10	DEL	chr17	59842787	-43	TUBD1	0.00182	DEL_chr17_8a7e4f13	0.6875	8e-06	FALSE	TRUE	FALSE		Non-repeat
Sniffles2.DEL.1457M10	DEL	chr17	59854224	-46	TUBD1	0.00182	DEL_chr17_39ef5d36	0.063003	8e-05	FALSE	FALSE	TRUE	FRAM	SINE/Alu
Sniffles2.DEL.1458M10	DEL	chr17	59869088	-47	TUBD1	0.0073	DEL_chr17_faad9aec	0.091954	0.011798	FALSE	FALSE	TRUE		Non-repeat
Sniffles2.DEL.1459M10	DEL	chr17	59870373	-31	TUBD1	0.01737	DEL_chr17_93e779f3	0.073099	1e-05	FALSE	FALSE	TRUE	(A)n	Simple_repeat
Sniffles2.INS.1453M10	INS	chr17	59879269	36	RPS6KB1,TUBD1	0.00272	.		.	FALSE	FALSE	TRUE	(T)n	Simple_repeat
Sniffles2.DEL.145BM10	DEL	chr17	59900188	-39	RPS6KB1,TUBD1	0.01457	DEL_chr17_846fa5df	0.007489	0.000143	FALSE	FALSE	TRUE	(CA)n	Simple_repeat
Sniffles2.DEL.145CM10	DEL	chr17	59909227	-34	RPS6KB1,TUBD1	0.70962	DEL_chr17_08107da2	0.004364	4e-05	FALSE	FALSE	TRUE	(T)n	Simple_repeat
Sniffles2.DEL.145DM10	DEL	chr17	59968863	-1251	RNFT1	0.00091	DEL_chr17_cb3df010	0.857534	7.1e-05	FALSE	TRUE	FALSE	AluSx	SINE/Alu
Sniffles2.INS.145AM10	INS	chr17	59983987	3015	RNFT1	0.00091	.		.	FALSE	FALSE	TRUE	SVA_E	SVA
Sniffles2.INS.145EM10	INS	chr17	60012617	36	HEATR6,RNFT1	0.00545	.		.	FALSE	FALSE	TRUE		Non-repeat
Sniffles2.INS.145FM10	INS	chr17	60030388	40	HEATR6	0.00095	.		.	FALSE	FALSE	TRUE		Non-repeat
Sniffles2.DEL.1462M10	DEL	chr17	60042501	-72	HEATR6	0.22777	DEL_chr17_6fce5f04	0.182045	0.149071	FALSE	FALSE	TRUE		Non-repeat
Sniffles2.INS.1460M10	INS	chr17	60042556	111	HEATR6	0.17151	.		.	FALSE	FALSE	TRUE		Non-repeat
Sniffles2.INS.1461M10	INS	chr17	60048984	42	HEATR6	0.00821	.		.	FALSE	FALSE	TRUE		Non-repeat
Sniffles2.DEL.1467M10	DEL	chr17	60108912	-43	WFDC21P	0.00545	DEL_chr17_84323417	0.004765	0.000135	FALSE	FALSE	TRUE		Non-repeat
Sniffles2.INS.1463M10	INS	chr17	60116686	47	WFDC21P	0.00096	.		.	FALSE	FALSE	TRUE	(G)n	Simple_repeat
Sniffles2.INS.1464M10	INS	chr17	60128403	38	WFDC21P	0.01825	.		.	FALSE	FALSE	TRUE	(AAGG)n	Simple_repeat
Sniffles2.INS.1465M10	INS	chr17	60129786	33	WFDC21P	0.01636	.		.	FALSE	FALSE	TRUE	(A)n	Simple_repeat
Sniffles2.DEL.1468M10	DEL	chr17	60136740	-39	USP32,WFDC21P	0.00182	DEL_chr17_716076ee	0.104439	0.001447	FALSE	FALSE	TRUE		Non-repeat
Sniffles2.DEL.1469M10	DEL	chr17	60142526	-36	USP32,WFDC21P	0.00366	DEL_chr17_6beedae2	0.00179	0.000103	FALSE	FALSE	TRUE		Non-repeat
Sniffles2.DEL.146AM10	DEL	chr17	60144197	-32	USP32,WFDC21P	0.04554	DEL_chr17_0ddb3ab3	0.226263	0.000179	FALSE	FALSE	TRUE	(TTTC)n	Simple_repeat
Sniffles2.INS.1466M10	INS	chr17	60144213	37	USP32,WFDC21P	0.00182	.		.	FALSE	FALSE	TRUE	(CAA)n	Simple_repeat
Sniffles2.DEL.146BM10	DEL	chr17	60150655	-33	USP32,WFDC21P	0.02182	DEL_chr17_e036b2d0	0.006398	5.7e-05	FALSE	FALSE	TRUE	(A)n	Simple_repeat
Sniffles2.DEL.146CM10	DEL	chr17	60168398	-41	USP32,WFDC21P	0.00273	DEL_chr17_d4f8f205	0.071672	6.3e-05	FALSE	FALSE	TRUE		Non-repeat
Sniffles2.DEL.146EM10	DEL	chr17	60249857	-68	USP32,WFDC21P	0.09381	DEL_chr17_0c1015e7	0.971225	0.066506	TRUE	TRUE	FALSE		Non-repeat
Sniffles2.INS.146DM10	INS	chr17	60251219	41	USP32,WFDC21P	0.00091	.		.	FALSE	FALSE	TRUE	GA-rich	Low_complexity
Sniffles2.DEL.1474M10	DEL	chr17	60297848	-43	USP32	0.00091	DEL_chr17_2d0ee44a	0.083176	2.4e-05	FALSE	FALSE	TRUE		Non-repeat
Sniffles2.DEL.1475M10	DEL	chr17	60313672	-38	APPBP2,USP32	0.00364	DEL_chr17_79619c65	0.062003	4.2e-05	FALSE	FALSE	TRUE		Non-repeat
Sniffles2.INS.1471M10	INS	chr17	60319689	64	APPBP2,USP32	0.00091	.		.	FALSE	FALSE	TRUE	(TA)n	Simple_repeat
Sniffles2.DEL.1476M10	DEL	chr17	60334538	-2024	APPBP2,USP32	0.04091	DEL_chr17_307482d6	0.951922	0.127334	FALSE	TRUE	FALSE		Non-repeat
Sniffles2.INS.1472M10	INS	chr17	60349625	56	APPBP2,USP32	0.00454	.		.	FALSE	FALSE	TRUE		Non-repeat
Sniffles2.INS.1473M10	INS	chr17	60365910	45	APPBP2,USP32	0.00181	.		.	FALSE	FALSE	TRUE		Non-repeat
Sniffles2.DEL.1477M10	DEL	chr17	60369328	-39	APPBP2,USP32	0.00363	DEL_chr17_5bb4b0c7	0.000667	8e-06	FALSE	FALSE	TRUE	7SLRNA	other-repeat
Sniffles2.INS.1478M10	INS	chr17	60412232	36	APPBP2,USP32	0.00182	.		.	FALSE	FALSE	TRUE	(AC)n	Simple_repeat
Sniffles2.DUP.147AM10	DUP	chr17	60438298	11996	APPBP2,USP32	0.00091	DUP_chr17_9f3cd164	0.999833	5.6e-05	TRUE	TRUE	FALSE		Non-repeat
Sniffles2.DEL.1479M10	DEL	chr17	60469395	-5222	APPBP2,USP32	0.00182	DEL_chr17_78e65609	0.553609	8e-06	TRUE	TRUE	FALSE	L1MB4	LINE
Sniffles2.DEL.147FM10	DEL	chr17	60498614	-42	APPBP2	0.00091	DEL_chr17_230d25df	6e-06	0.000137	FALSE	FALSE	TRUE		Non-repeat
Sniffles2.DEL.1480M10	DEL	chr17	60502491	-1422	APPBP2	0.00273	DEL_chr17_43f0dc0b	0.998595	0.086832	TRUE	TRUE	FALSE	AluSx	SINE/Alu
Sniffles2.DEL.1481M10	DEL	chr17	60506740	-40	APPBP2	0.00091	DEL_chr17_230d25df	6e-06	0.000137	FALSE	FALSE	TRUE		Non-repeat
Sniffles2.DEL.1482M10	DEL	chr17	60518360	-35	APPBP2	0.00091	DEL_chr17_4ef959b6	0.054463	5.8e-05	FALSE	FALSE	TRUE	(GT)n	Simple_repeat
Sniffles2.DEL.1483M10	DEL	chr17	60536259	-45	APPBP2	0.00091	DEL_chr17_6d15e1da	0.666667	0.000103	TRUE	TRUE	FALSE		Non-repeat
Sniffles2.DEL.1484M10	DEL	chr17	60548359	-38	APPBP2	0.00091	DEL_chr17_401184ba	0.085153	9.6e-05	FALSE	FALSE	TRUE	(T)n	Simple_repeat
Sniffles2.INS.147CM10	INS	chr17	60552122	218	APPBP2	0.91924	.		.	FALSE	FALSE	TRUE	SVA_F	SVA
Sniffles2.DEL.1485M10	DEL	chr17	60552181	-47	APPBP2	0.01457	DEL_chr17_da653313	0.211454	8e-06	FALSE	FALSE	TRUE	SVA_F	SVA
Sniffles2.INS.147DM10	INS	chr17	60570131	35	BCAS3,APPBP2	0.00364	.		.	FALSE	FALSE	TRUE	(TTTC)n	Simple_repeat
Sniffles2.DEL.1486M10	DEL	chr17	60578362	-42	BCAS3,APPBP2	0.02004	DEL_chr17_84d26874	0.118132	0.023975	FALSE	FALSE	TRUE	AluY	SINE/Alu
Sniffles2.INS.147EM10	INS	chr17	60578650	31	BCAS3,APPBP2	0.00182	.		.	FALSE	FALSE	TRUE	(T)n	Simple_repeat
Sniffles2.INS.1487M10	INS	chr17	60604761	50	BCAS3,APPBP2	0.00091	.		.	FALSE	FALSE	TRUE	(A)n	Simple_repeat
Sniffles2.INS.1488M10	INS	chr17	60645547	40	BCAS3,APPBP2	0.00182	.		.	FALSE	FALSE	TRUE	(A)n	Simple_repeat
Sniffles2.DEL.1489M10	DEL	chr17	60683511	-33	BCAS3,APPBP2	0.0726	DEL_chr17_9ea77783	0.002132	2.5e-05	FALSE	FALSE	TRUE	(T)n	Simple_repeat
Sniffles2.INS.148AM10	INS	chr17	60704610	40	BCAS3,APPBP2	0.00182	.		.	FALSE	FALSE	TRUE		Non-repeat
Sniffles2.INS.148BM10	INS	chr17	60736684	43	BCAS3,APPBP2	0.00182	.		.	FALSE	FALSE	TRUE	(AG)n	Simple_repeat
Sniffles2.DEL.148DM10	DEL	chr17	60754711	-34	BCAS3,APPBP2	0.902	DEL_chr17_a9c91fe8	0.085575	0.001932	FALSE	FALSE	TRUE	(CA)n	Simple_repeat
Sniffles2.DEL.148EM10	DEL	chr17	60770402	-32	BCAS3,APPBP2	0.02722	DEL_chr17_6d66d9f4	0.049699	0.000288	FALSE	FALSE	TRUE	(T)n	Simple_repeat
Sniffles2.INS.148CM10	INS	chr17	60786675	42	BCAS3,APPBP2	0.00273	.		.	FALSE	FALSE	TRUE		Non-repeat
Sniffles2.DEL.1494M10	DEL	chr17	60825500	-50	BCAS3,APPBP2	0.01996	DEL_chr17_5d39152f	0.084298	0.000301	TRUE	FALSE	FALSE		Non-repeat
Sniffles2.INS.148FM10	INS	chr17	60825545	41	BCAS3,APPBP2	0.00817	INS_chr17_34031403	0.459589	0.003663	FALSE	TRUE	FALSE	(AT)n	Simple_repeat
Sniffles2.INS.1490M10	INS	chr17	60829497	47	BCAS3,APPBP2	0.00091	.		.	FALSE	FALSE	TRUE	(T)n	Simple_repeat
Sniffles2.INS.1491M10	INS	chr17	60862802	300	BCAS3,APPBP2	0.00091	.		.	FALSE	FALSE	TRUE		Non-repeat
Sniffles2.DEL.1495M10	DEL	chr17	60872562	-40	BCAS3,APPBP2	0.00182	DEL_chr17_bccc4d30	0.152416	0.000176	FALSE	FALSE	TRUE		Non-repeat
Sniffles2.INS.1492M10	INS	chr17	60872581	46	BCAS3,APPBP2	0.00091	.		.	FALSE	FALSE	TRUE		Non-repeat
Sniffles2.INS.1493M10	INS	chr17	60887561	47	BCAS3,APPBP2	0.00455	.		.	FALSE	FALSE	TRUE		Non-repeat
Sniffles2.INS.1497M10	INS	chr17	60915728	45	BCAS3,APPBP2	0.00272	.		.	FALSE	FALSE	TRUE		Non-repeat
Sniffles2.DEL.1499M10	DEL	chr17	60920888	-37	BCAS3,APPBP2	0.00091	DEL_chr17_cde112be	0.018196	2.7e-05	FALSE	FALSE	TRUE	(AAC)n	Simple_repeat
Sniffles2.INS.1498M10	INS	chr17	60973590	36	BCAS3	0.00454	.		.	FALSE	FALSE	TRUE	(T)n	Simple_repeat
Sniffles2.DEL.149AM10	DEL	chr17	60975109	-37	BCAS3	0.00091	DEL_chr17_5471b400	0.038	8.7e-05	FALSE	FALSE	TRUE	AluY	SINE/Alu
Sniffles2.DEL.149BM10	DEL	chr17	60976956	-1647	BCAS3	0.00182	DEL_chr17_43820bd0	0.012552	8e-06	FALSE	FALSE	TRUE	L1PA3	LINE
Sniffles2.DEL.14A1M10	DEL	chr17	60998741	-43	BCAS3	0.00091	DEL_chr17_43820bd0	0.000335	8e-06	FALSE	FALSE	TRUE	L1PREC2	LINE
Sniffles2.DEL.14A2M10	DEL	chr17	61030745	-40	BCAS3	0.00091	DEL_chr17_d486e441	0.004007	5.6e-05	FALSE	FALSE	TRUE		Non-repeat
Sniffles2.DEL.14A3M10	DEL	chr17	61041410	-10022	TBX2,BCAS3	0.00636	DEL_chr17_cc91b7a1	0.97623	0.009184	TRUE	TRUE	FALSE		Non-repeat
Sniffles2.DEL.14A4M10	DEL	chr17	61041412	-4552	TBX2,BCAS3	0.01091	DEL_chr17_cc91b7a1	0.443546	0.009184	FALSE	TRUE	FALSE		Non-repeat
Sniffles2.INS.149CM10	INS	chr17	61042892	37	TBX2,BCAS3	0.00182	.		.	FALSE	FALSE	TRUE	(A)n	Simple_repeat
Sniffles2.INS.149DM10	INS	chr17	61044466	37	TBX2,BCAS3	0.00729	.		.	FALSE	FALSE	TRUE	(AT)n	Simple_repeat
Sniffles2.INS.149EM10	INS	chr17	61045899	34	TBX2,BCAS3	0.07182	.		.	FALSE	FALSE	TRUE	(AT)n	Simple_repeat
Sniffles2.DEL.14A5M10	DEL	chr17	61045983	-51	TBX2,BCAS3	0.04364	DEL_chr17_1911f305	0.110638	0.012468	FALSE	FALSE	TRUE	(TA)n	Simple_repeat
Sniffles2.DEL.14A6M10	DEL	chr17	61045989	-5443	TBX2,BCAS3	0.01182	DEL_chr17_47df7d7e	0.91085	0.009184	FALSE	TRUE	FALSE		Non-repeat
Sniffles2.DEL.14A7M10	DEL	chr17	61059064	-33	TBX2,BCAS3	0.02727	DEL_chr17_74deaf9d	0.003066	0.000124	FALSE	FALSE	TRUE	(T)n	Simple_repeat
Sniffles2.INS.14A0M10	INS	chr17	61067274	48	TBX2,BCAS3	0.00091	.		.	FALSE	FALSE	TRUE		Non-repeat
Sniffles2.INS.149FM10	INS	chr17	61070364	32	TBX2,BCAS3	0.00182	.		.	FALSE	FALSE	TRUE	(A)n	Simple_repeat
Sniffles2.DEL.14A8M10	DEL	chr17	61089510	-34	TBX2,BCAS3	0.04	DEL_chr17_e5ff19b1	0.000134	8e-06	FALSE	FALSE	TRUE	(T)n	Simple_repeat
Sniffles2.DEL.14ABM10	DEL	chr17	61144596	-38	TBX2,BCAS3	0.00091	DEL_chr17_81e0dfa1	0.008387	1.6e-05	FALSE	FALSE	TRUE		Non-repeat
Sniffles2.INS.14A9M10	INS	chr17	61169805	72	TBX2,BCAS3	0.00091	.		.	FALSE	FALSE	TRUE	(TA)n	Simple_repeat
Sniffles2.INS.14AAM10	INS	chr17	61192247	32	TBX2,BCAS3	0.00638	.		.	FALSE	FALSE	TRUE	(A)n	Simple_repeat
Sniffles2.DEL.14B0M10	DEL	chr17	61241565	-3184	TBX2,BCAS3	0.00091	DEL_chr17_b1ed4bb4	0.918804	0.000238	TRUE	TRUE	FALSE		Non-repeat
Sniffles2.DEL.14B1M10	DEL	chr17	61249193	-2282	TBX2,BCAS3	0.00091	DEL_chr17_230d25df	0.000315	0.000137	FALSE	FALSE	TRUE		Non-repeat
Sniffles2.INS.14ADM10	INS	chr17	61254778	32	TBX2,BCAS3	0.00729	.		.	FALSE	FALSE	TRUE	(A)n	Simple_repeat
Sniffles2.DEL.14B2M10	DEL	chr17	61267241	-48	TBX2,BCAS3	0.01	DEL_chr17_a1030514	0.062963	0.003686	TRUE	FALSE	FALSE	AluY	SINE/Alu
Sniffles2.INS.14AEM10	INS	chr17	61271425	31	TBX2,BCAS3	0.00364	.		.	FALSE	FALSE	TRUE	(T)n	Simple_repeat
Sniffles2.DEL.14B3M10	DEL	chr17	61271590	-34	TBX2,BCAS3	0.00182	DEL_chr17_bdf049bd	0.00484	9.5e-05	FALSE	FALSE	TRUE	(GT)n	Simple_repeat
Sniffles2.DEL.14B4M10	DEL	chr17	61274080	-39	TBX2,BCAS3	0.00091	DEL_chr17_20daa459	0.007533	0.000145	FALSE	FALSE	TRUE	L1PA5	LINE
Sniffles2.DEL.14B5M10	DEL	chr17	61274373	-4658	TBX2,BCAS3	0.00091	DEL_chr17_20daa459	0.877401	0.000145	FALSE	TRUE	FALSE	L1M4	LINE
Sniffles2.INS.14AFM10	INS	chr17	61285232	36	TBX2,BCAS3	0.00091	.		.	FALSE	FALSE	TRUE	(TG)n	Simple_repeat
Sniffles2.DEL.14B8M10	DEL	chr17	61322827	-33	TBX2,BCAS3	0.05	DEL_chr17_14490c91	0.004903	8e-06	FALSE	FALSE	TRUE	(AG)n	Simple_repeat
Sniffles2.INS.14B6M10	INS	chr17	61322837	38	TBX2,BCAS3	0.02364	.		.	FALSE	FALSE	TRUE	(T)n	Simple_repeat
Sniffles2.DEL.14B9M10	DEL	chr17	61349445	-34	TBX2,BCAS3	0.02095	DEL_chr17_230d25df	5e-06	0.000137	FALSE	FALSE	TRUE		Non-repeat
Sniffles2.DEL.14BAM10	DEL	chr17	61373808	-35	TBX2,BCAS3	0.00545	DEL_chr17_5c941502	0.052632	0.00492	FALSE	FALSE	TRUE		Non-repeat
Sniffles2.INS.14B7M10	INS	chr17	61375316	34	TBX2,BCAS3	0.00183	.		.	FALSE	FALSE	TRUE	(TG)n	Simple_repeat
Sniffles2.INS.14BCM10	INS	chr17	61402972	33	TBX2	0.0255	.		.	FALSE	FALSE	TRUE	(GA)n	Simple_repeat
Sniffles2.DEL.14BFM10	DEL	chr17	61505708	-33	TBX4	0.20454	DEL_chr17_9b8b6849	0.354167	0.000246	TRUE	TRUE	FALSE	(TTCT)n	Simple_repeat
Sniffles2.INS.14BDM10	INS	chr17	61505732	42	TBX4	0.00638	.		.	FALSE	FALSE	TRUE		Non-repeat
Sniffles2.INS.14BEM10	INS	chr17	61541493	34	TBX4	0.00091	.		.	FALSE	FALSE	TRUE	(GT)n	Simple_repeat
Sniffles2.INS.14C0M10	INS	chr17	61609766	34	TBX4	0.00182	.		.	FALSE	FALSE	TRUE	(A)n	Simple_repeat
Sniffles2.DEL.14C1M10	DEL	chr17	61612866	-38	TBX4	0.00091	DEL_chr17_230d25df	5e-06	0.000137	FALSE	FALSE	TRUE	AluY	SINE/Alu
Sniffles2.DEL.14C2M10	DEL	chr17	61618647	-41	TBX4	0.00454	DEL_chr17_230d25df	6e-06	0.000137	FALSE	FALSE	TRUE	(TG)n	Simple_repeat
Sniffles2.INS.14C5M10	INS	chr17	61697154	35	INTS2,TBX4	0.00091	.		.	FALSE	FALSE	TRUE		Non-repeat
Sniffles2.DEL.14C3M10	DEL	chr17	61697337	-32	INTS2,TBX4	0.00911	DEL_chr17_d53b7566	0.003209	0.043249	FALSE	FALSE	TRUE	(A)n	Simple_repeat
Sniffles2.INS.14C6M10	INS	chr17	61716793	65	INTS2	0.56182	.		.	TRUE	FALSE	FALSE		Non-repeat
Sniffles2.INS.14C7M10	INS	chr17	61719726	39	INTS2	0.00091	.		.	FALSE	FALSE	TRUE	(TC)n	Simple_repeat
Sniffles2.INS.14C8M10	INS	chr17	61721693	32	INTS2	0.00091	.		.	FALSE	FALSE	TRUE	(T)n	Simple_repeat
Sniffles2.INS.14C9M10	INS	chr17	61744282	6944	INTS2	0.00181	.		.	FALSE	FALSE	TRUE	L1HS	LINE
Sniffles2.DEL.14CCM10	DEL	chr17	61744892	-37	INTS2	0.00363	DEL_chr17_230d25df	5e-06	0.000137	FALSE	FALSE	TRUE		Non-repeat
Sniffles2.DEL.14CDM10	DEL	chr17	61765414	-31	INTS2	0.02541	DEL_chr17_230d25df	4e-06	0.000137	FALSE	FALSE	TRUE	(T)n	Simple_repeat
Sniffles2.INS.14CAM10	INS	chr17	61786510	33	INTS2	0.00912	.		.	FALSE	FALSE	TRUE	(AT)n	Simple_repeat
Sniffles2.DEL.14CEM10	DEL	chr17	61787212	-31	INTS2	0.23412	DEL_chr17_c73bddc8	0.367816	0.000246	FALSE	TRUE	FALSE	(AT)n	Simple_repeat
Sniffles2.INS.14CBM10	INS	chr17	61787263	32	INTS2	0.08	.		.	FALSE	FALSE	TRUE	(AT)n	Simple_repeat
Sniffles2.DEL.14CFM10	DEL	chr17	61789044	-2394	INTS2	0.00182	DEL_chr17_e36778d3	0.962839	0.000198	TRUE	TRUE	FALSE	L1ME4a	LINE
Sniffles2.DEL.14D2M10	DEL	chr17	61804955	-37	INTS2	0.00545	DEL_chr17_69e6ff13	0.007137	3.2e-05	FALSE	FALSE	TRUE	(GT)n	Simple_repeat
Sniffles2.INS.14D1M10	INS	chr17	61854735	34	INTS2	0.00091	.		.	FALSE	FALSE	TRUE		Non-repeat
Sniffles2.DEL.14D6M10	DEL	chr17	61901578	-32	INTS2	0.00272	DEL_chr17_c6926e38	0.017393	0.000178	FALSE	FALSE	TRUE	(T)n	Simple_repeat
Sniffles2.INS.14D3M10	INS	chr17	61908815	312	MED13,INTS2	0.0735	INS_chr17_a2ba0de5	0.9936	0.077101	TRUE	TRUE	FALSE	AluY	SINE/Alu
Sniffles2.DEL.14D7M10	DEL	chr17	61915793	-39	MED13,INTS2	0.00091	DEL_chr17_8e159e86	0.004556	8e-06	FALSE	FALSE	TRUE	AluY	SINE/Alu
Sniffles2.INS.14D4M10	INS	chr17	61966081	91	MED13,INTS2	0.00365	.		.	FALSE	FALSE	TRUE	(GT)n	Simple_repeat
Sniffles2.INS.14D5M10	INS	chr17	61981475	40	MED13,INTS2	0.00091	.		.	FALSE	FALSE	TRUE		Non-repeat
Sniffles2.INS.14D8M10	INS	chr17	62013507	65	MED13	0.00727	.		.	FALSE	FALSE	TRUE		Non-repeat
Sniffles2.DEL.14DDM10	DEL	chr17	62015935	-32	MED13	0.01361	DEL_chr17_6f0ebd17	0.259444	3.2e-05	FALSE	FALSE	TRUE		Non-repeat
Sniffles2.DEL.14DEM10	DEL	chr17	62021333	-45	MED13	0.00181	DEL_chr17_0f3ebf2e	0.00414	8e-06	FALSE	FALSE	TRUE	SVA_F	SVA
Sniffles2.INS.14D9M10	INS	chr17	62021381	36	MED13	0.00091	.		.	FALSE	FALSE	TRUE	(C)n	Simple_repeat
Sniffles2.INS.14DAM10	INS	chr17	62028845	2264	MED13	0.00091	.		.	FALSE	FALSE	TRUE	SVA_E	SVA
Sniffles2.INS.14DBM10	INS	chr17	62037956	33	MED13	0.00091	.		.	FALSE	FALSE	TRUE		Non-repeat
Sniffles2.INS.14DCM10	INS	chr17	62049929	32	MED13	0.00454	.		.	FALSE	FALSE	TRUE	(T)n	Simple_repeat
Sniffles2.DEL.14DFM10	DEL	chr17	62062582	-37	MED13	0.00545	DEL_chr17_230d25df	5e-06	0.000137	FALSE	FALSE	TRUE	(AC)n	Simple_repeat
Sniffles2.INS.14E0M10	INS	chr17	62113203	33	TBC1D3P2,MED13	0.00454	.		.	FALSE	FALSE	TRUE	(A)n	Simple_repeat
Sniffles2.INS.14E1M10	INS	chr17	62115595	48	TBC1D3P2,MED13	0.00091	.		.	FALSE	FALSE	TRUE	(AG)n	Simple_repeat
Sniffles2.DEL.14E2M10	DEL	chr17	62115966	-35	TBC1D3P2,MED13	0.00455	DEL_chr17_9a133dde	0.033676	8e-06	FALSE	FALSE	TRUE	(CA)n	Simple_repeat
Sniffles2.DEL.14E3M10	DEL	chr17	62123098	-34	TBC1D3P2,MED13	0.02	DEL_chr17_eaa7907a	0.330189	0.5	FALSE	TRUE	FALSE	(AAGA)n	Simple_repeat
Sniffles2.DEL.14E4M10	DEL	chr17	62128501	-1747	TBC1D3P2,MED13	0.00091	DEL_chr17_7c0007a2	0.983982	8e-06	FALSE	TRUE	FALSE	AluY	SINE/Alu
Sniffles2.DEL.14E5M10	DEL	chr17	62133236	-36	TBC1D3P2,MED13	0.01452	DEL_chr17_a88dd686	0.009781	3.2e-05	FALSE	FALSE	TRUE	(GT)n	Simple_repeat
Sniffles2.DEL.14E6M10	DEL	chr17	62162496	-40	TBC1D3P2,MED13	0.01364	DEL_chr17_9acf4b4d	0.060029	0.000134	FALSE	FALSE	TRUE	AluY	SINE/Alu
Sniffles2.DEL.14E7M10	DEL	chr17	62175572	-31	TBC1D3P2	0.04645	DEL_chr17_20a3884f	0.038694	0.021569	FALSE	FALSE	TRUE	(A)n	Simple_repeat
Sniffles2.INS.14E9M10	INS	chr17	62210821	2652	TBC1D3P2	0.00182	INS_chr17_db0bfcaf	0.454751	0.010738	FALSE	TRUE	FALSE	SVA_F	SVA
Sniffles2.INS.14E8M10	INS	chr17	62210985	32	TBC1D3P2	0.00364	.		.	FALSE	FALSE	TRUE	(AT)n	Simple_repeat
Sniffles2.INS.14EAM10	INS	chr17	62226313	994	TBC1D3P2	0.97641	.		.	FALSE	FALSE	TRUE	AluY	SINE/Alu
Sniffles2.INS.14EBM10	INS	chr17	62232151	31	TBC1D3P2	0.11071	.		.	FALSE	FALSE	TRUE	(AT)n	Simple_repeat
Sniffles2.DEL.14ECM10	DEL	chr17	62279679	-33	TBC1D3P2	0.01545	DEL_chr17_54d7c292	0.035275	0.000229	FALSE	FALSE	TRUE	(CA)n	Simple_repeat
Sniffles2.INS.14EEM10	INS	chr17	62299383	259	TBC1D3P2	0.25	.		.	TRUE	FALSE	FALSE	AluY	SINE/Alu
Sniffles2.INS.14EFM10	INS	chr17	62302854	38	TBC1D3P2	0.00091	.		.	FALSE	FALSE	TRUE	(AT)n	Simple_repeat
Sniffles2.INS.14F0M10	INS	chr17	62356671	342	METTL2A,TBC1D3P2	0.05748	INS_chr17_867632ef	0.8158	0.117546	FALSE	TRUE	FALSE	AluY	SINE/Alu
Sniffles2.DEL.14F2M10	DEL	chr17	62362438	-32	METTL2A,TBC1D3P2	0.902	DEL_chr17_031a2e23	0.064202	0.5	FALSE	FALSE	TRUE		Non-repeat
Sniffles2.DEL.14F3M10	DEL	chr17	62365603	-31	METTL2A	0.03721	DEL_chr17_2c3c9074	0.005332	3.2e-05	FALSE	FALSE	TRUE	(CA)n	Simple_repeat
Sniffles2.INS.14F1M10	INS	chr17	62386798	38	METTL2A	0.00091	.		.	FALSE	FALSE	TRUE	(AT)n	Simple_repeat
Sniffles2.DEL.14F4M10	DEL	chr17	62411875	-35	METTL2A	0.00546	DEL_chr17_b1a6a957	0.068441	8.8e-05	FALSE	FALSE	TRUE	(GGAA)n	Simple_repeat
Sniffles2.DEL.14F5M10	DEL	chr17	62420625	-39	METTL2A	0.00091	DEL_chr17_7d3c8dc2	0.006666	8e-06	FALSE	FALSE	TRUE		Non-repeat
Sniffles2.DEL.14F6M10	DEL	chr17	62451497	-883	TLK2,METTL2A	0.00091	DEL_chr17_69ac4182	0.992144	2.4e-05	FALSE	TRUE	FALSE	AluSx	SINE/Alu
Sniffles2.DEL.14F7M10	DEL	chr17	62453089	-9985	TLK2,METTL2A	0.00091	DEL_chr17_455e478d	0.9998	2.4e-05	FALSE	TRUE	FALSE		Non-repeat
Sniffles2.DEL.14FBM10	DEL	chr17	62500297	-38	TLK2,METTL2A	0.00636	DEL_chr17_230d25df	5e-06	0.000137	FALSE	FALSE	TRUE		Non-repeat
Sniffles2.DEL.14FCM10	DEL	chr17	62533388	-38	TLK2,METTL2A	0.00273	DEL_chr17_083736a3	0.004874	1.6e-05	TRUE	FALSE	FALSE		Non-repeat
Sniffles2.INS.14F8M10	INS	chr17	62549418	35	MRC2,TLK2	0.00364	INS_chr17_6eb7e2e3	0.7	5.9e-05	FALSE	TRUE	FALSE	(A)n	Simple_repeat
Sniffles2.INS.14F9M10	INS	chr17	62576967	32	MRC2,TLK2	0.00181	.		.	FALSE	FALSE	TRUE	(T)n	Simple_repeat
Sniffles2.INS.14FAM10	INS	chr17	62588032	31	MRC2,TLK2	0.02995	.		.	FALSE	FALSE	TRUE		Non-repeat
Sniffles2.DEL.14FEM10	DEL	chr17	62633841	-36	MRC2,TLK2	0.0726	DEL_chr17_8fef61bd	0.004937	0.000182	FALSE	FALSE	TRUE	(A)n	Simple_repeat
Sniffles2.INS.14FDM10	INS	chr17	62649910	130	MRC2,TLK2	0.00456	INS_chr17_19115184	0.386905	0.002738	FALSE	TRUE	FALSE		Non-repeat
Sniffles2.DEL.14FFM10	DEL	chr17	62655337	-45	MRC2	0.00182	DEL_chr17_230d25df	6e-06	0.000137	FALSE	FALSE	TRUE	AluY	SINE/Alu
Sniffles2.INS.1501M10	INS	chr17	62723560	31	MARCHF10,MRC2	0.00182	.		.	FALSE	FALSE	TRUE	(T)n	Simple_repeat
Sniffles2.INS.1502M10	INS	chr17	62729981	133	MARCHF10,ENSG00000265702	0.28312	.		.	TRUE	FALSE	FALSE	AluSx	SINE/Alu
Sniffles2.DEL.1504M10	DEL	chr17	62740167	-2214	MARCHF10,ENSG00000265702	0.00182	DEL_chr17_6ad07552	0.999097	4.8e-05	TRUE	TRUE	FALSE		Non-repeat
Sniffles2.DEL.1505M10	DEL	chr17	62792597	-1152	MARCHF10-DT,MARCHF10	0.00182	DEL_chr17_d9456296	0.793582	0.003257	TRUE	TRUE	FALSE	(ACC)n	Simple_repeat
Sniffles2.INS.1503M10	INS	chr17	62792979	64	MARCHF10-DT,MARCHF10	0.01455	.		.	FALSE	FALSE	TRUE		Non-repeat
Sniffles2.DEL.1506M10	DEL	chr17	62793194	-36	MARCHF10-DT,MARCHF10	0.03273	DEL_chr17_8243fd5e	0.060458	0.003611	FALSE	FALSE	TRUE	(CAC)n	Simple_repeat
Sniffles2.DEL.1509M10	DEL	chr17	62799405	-40	MARCHF10-DT,MARCHF10	0.00091	DEL_chr17_364b9d25	0.061377	1.6e-05	FALSE	FALSE	TRUE		Non-repeat
Sniffles2.DEL.150AM10	DEL	chr17	62813574	-35	MARCHF10-DT,MARCHF10	0.02198	DEL_chr17_0a815883	0.423529	0.000279	FALSE	TRUE	FALSE		Non-repeat
Sniffles2.DEL.150BM10	DEL	chr17	62857001	-124	MARCHF10-DT	0.41727	DEL_chr17_0bb03676	0.984064	0.380254	TRUE	TRUE	FALSE		Non-repeat
Sniffles2.INS.1507M10	INS	chr17	62862662	51	ENSG00000283538,MARCHF10-DT	0.00091	.		.	FALSE	FALSE	TRUE		Non-repeat
Sniffles2.DEL.150CM10	DEL	chr17	62862727	-31	ENSG00000283538,MARCHF10-DT	0.102	DEL_chr17_2b86dd0a	0.152381	6.4e-05	FALSE	FALSE	TRUE		Non-repeat
Sniffles2.INS.1508M10	INS	chr17	62864995	34	ENSG00000283538,MARCHF10-DT	0.00729	.		.	FALSE	FALSE	TRUE	(TCTT)n	Simple_repeat
Sniffles2.DEL.150DM10	DEL	chr17	62865003	-39	ENSG00000283538,MARCHF10-DT	0.00638	DEL_chr17_e1ab227d	0.074878	4.9e-05	FALSE	FALSE	TRUE	(TCTT)n	Simple_repeat
Sniffles2.DEL.1510M10	DEL	chr17	62912101	-34	ENSG00000283538	0.02641	DEL_chr17_d48314ce	0.010439	8e-06	FALSE	FALSE	TRUE	(AC)n	Simple_repeat
Sniffles2.INS.150EM10	INS	chr17	62952848	32	TANC2,ENSG00000283538	0.00181	.		.	FALSE	FALSE	TRUE	(AC)n	Simple_repeat
Sniffles2.DUP.1511M10	DUP	chr17	62971023	37546	TANC2,ENSG00000283538	0.00091	DUP_chr17_095c0196	0.999254	0.001435	TRUE	TRUE	FALSE		Non-repeat
Sniffles2.INS.150FM10	INS	chr17	62996975	189	TANC2,ENSG00000283538	0.4274	.		.	TRUE	FALSE	FALSE	AluY	SINE/Alu
Sniffles2.DEL.1513M10	DEL	chr17	63005898	-40	TANC2,ENSG00000283538	0.00091	DEL_chr17_230d25df	6e-06	0.000137	FALSE	FALSE	TRUE	(TG)n	Simple_repeat
Sniffles2.INS.1512M10	INS	chr17	63055991	31	TANC2,ENSG00000283538	0.08288	.		.	FALSE	FALSE	TRUE	(TA)n	Simple_repeat
Sniffles2.DEL.1514M10	DEL	chr17	63061546	-42	TANC2,ENSG00000283538	0.00363	DEL_chr17_31053350	0.005831	3.2e-05	FALSE	FALSE	TRUE		Non-repeat
Sniffles2.DEL.1515M10	DEL	chr17	63086790	-48	TANC2,ENSG00000283538	0.02722	DEL_chr17_1c988495	0.085324	0.00316	TRUE	FALSE	FALSE	LTR12F	LTR
Sniffles2.INS.1516M10	INS	chr17	63095766	53	TANC2,ENSG00000283538	0.00091	.		.	FALSE	FALSE	TRUE	(G)n	Simple_repeat
Sniffles2.DEL.1517M10	DEL	chr17	63133615	-44	TANC2,ENSG00000283538	0.00091	DEL_chr17_ec3d6901	0.001753	8e-06	FALSE	FALSE	TRUE		Non-repeat
Sniffles2.DEL.1518M10	DEL	chr17	63141380	-34	TANC2,ENSG00000283538	0.0674	DEL_chr17_ec3d6901	0.001364	8e-06	FALSE	FALSE	TRUE	(A)n	Simple_repeat
Sniffles2.INS.1519M10	INS	chr17	63204094	6041	CYB561,TANC2	0.04197	INS_chr17_d6bdbfa8	0.995862	0.033108	FALSE	TRUE	FALSE	L1HS	LINE
Sniffles2.INS.151AM10	INS	chr17	63255904	35	CYB561,TANC2	0.00091	.		.	FALSE	FALSE	TRUE		Non-repeat
Sniffles2.INS.151EM10	INS	chr17	63456652	96	ACE,CYB561	0.12295	.		.	FALSE	FALSE	TRUE	SVA_F	SVA
Sniffles2.DEL.1520M10	DEL	chr17	63456988	-42	ACE,CYB561	0.00638	DEL_chr17_352c2923	0.179167	7.4e-05	FALSE	FALSE	TRUE	SVA_F	SVA
Sniffles2.DEL.1521M10	DEL	chr17	63462095	-42	ACE,CYB561	0.00273	DEL_chr17_af3aa003	0.34127	0.000167	FALSE	TRUE	FALSE		Non-repeat
Sniffles2.INS.151FM10	INS	chr17	63488532	291	ACE	0.48907	INS_chr17_bc046293	0.927947	0.485975	TRUE	TRUE	FALSE	AluY	SINE/Alu
Sniffles2.DEL.1527M10	DEL	chr17	63501299	-180	KCNH6,ACE	0.50091	DEL_chr17_f49765a2	0.393689	0.253208	TRUE	TRUE	FALSE		Non-repeat
Sniffles2.INS.1522M10	INS	chr17	63501342	43	KCNH6,ACE	0.00456	.		.	FALSE	FALSE	TRUE	(TCACCC)n	Simple_repeat
Sniffles2.INS.1523M10	INS	chr17	63534690	42	KCNH6	0.00182	.		.	FALSE	FALSE	TRUE	(TC)n	Simple_repeat
Sniffles2.DEL.1528M10	DEL	chr17	63541194	-42	KCNH6	0.00091	DEL_chr17_7e6bffc3	0.099078	0.011591	FALSE	FALSE	TRUE		Non-repeat
Sniffles2.INS.1524M10	INS	chr17	63547443	278	KCNH6	0.98367	INS_chr17_87796b3e	0.958621	0.781564	TRUE	TRUE	FALSE		Non-repeat
Sniffles2.DEL.1529M10	DEL	chr17	63551892	-33	KCNH6	0.05989	DEL_chr17_ec35f756	0.000974	1.6e-05	FALSE	FALSE	TRUE	(A)n	Simple_repeat
Sniffles2.INS.1525M10	INS	chr17	63559323	46	KCNH6	0.00091	.		.	FALSE	FALSE	TRUE	(AT)n	Simple_repeat
Sniffles2.DEL.152AM10	DEL	chr17	63559453	-40	KCNH6	0.00546	DEL_chr17_24a10889	0.056245	0.000252	FALSE	FALSE	TRUE		Non-repeat
Sniffles2.INS.1526M10	INS	chr17	63588361	36	MAP3K3,KCNH6	0.00274	.		.	FALSE	FALSE	TRUE	(T)n	Simple_repeat
Sniffles2.INS.152CM10	INS	chr17	63654328	316	STRADA,MAP3K3	0.2459	INS_chr17_3153fa97	0.913096	0.328886	TRUE	TRUE	FALSE	AluY	SINE/Alu
Sniffles2.INS.152DM10	INS	chr17	63668012	76	STRADA,MAP3K3	0.00272	INS_chr17_9d497602	0.231003	0.01059	TRUE	FALSE	FALSE		Non-repeat
Sniffles2.DEL.1530M10	DEL	chr17	63739825	-32	DDX42,STRADA	0.01455	DEL_chr17_cf59cf81	0.053834	2.4e-05	FALSE	FALSE	TRUE		Non-repeat
Sniffles2.INS.152FM10	INS	chr17	63743658	35	DDX42,STRADA	0.00182	.		.	FALSE	FALSE	TRUE	(T)n	Simple_repeat
Sniffles2.DEL.1531M10	DEL	chr17	63748142	-42	DDX42,STRADA	0.00091	DEL_chr17_22cf40a8	0.109974	8e-05	FALSE	FALSE	TRUE		Non-repeat
Sniffles2.DEL.1532M10	DEL	chr17	63751367	-34	DDX42,STRADA	0.05989	DEL_chr17_08263ee3	0.346535	1.6e-05	FALSE	TRUE	FALSE	(A)n	Simple_repeat
Sniffles2.DEL.1533M10	DEL	chr17	63759510	-41	DDX42,STRADA	0.32849	DEL_chr17_7c8fe4f1	0.677419	0.000105	TRUE	TRUE	FALSE	(AT)n	Simple_repeat
Sniffles2.DEL.1534M10	DEL	chr17	63763641	-70	DDX42,STRADA	0.01639	DEL_chr17_2425a1ae	0.130755	0.014607	TRUE	FALSE	FALSE	AluSx	SINE/Alu
Sniffles2.DEL.1535M10	DEL	chr17	63774176	-38	DDX42,STRADA	0.00091	DEL_chr17_54be5d04	3e-06	0.5	FALSE	FALSE	TRUE		Non-repeat
Sniffles2.DEL.1536M10	DEL	chr17	63788062	-42	DDX42	0.00091	DEL_chr17_71c45345	0.284261	0.000439	FALSE	FALSE	TRUE	AluSx	SINE/Alu
Sniffles2.DEL.1537M10	DEL	chr17	63789547	-32	DDX42	0.00729	DEL_chr17_8b4e425d	0.048889	0.000559	FALSE	FALSE	TRUE	(TTTTTG)n	Simple_repeat
Sniffles2.DEL.1539M10	DEL	chr17	63848749	-1035	TCAM1P,SMARCD2	0.00091	DEL_chr17_1be0b07e	0.916004	0.000278	FALSE	TRUE	FALSE		Non-repeat
Sniffles2.DEL.153AM10	DEL	chr17	63850386	-42	TCAM1P,SMARCD2	0.00182	DEL_chr17_5db830ae	0.021939	8e-06	FALSE	FALSE	TRUE		Non-repeat
Sniffles2.DEL.153BM10	DEL	chr17	63865762	-51	CSH2,TCAM1P	0.00091	DEL_chr17_db66b282	0.114035	0.000176	FALSE	FALSE	TRUE	AluY	SINE/Alu
Sniffles2.DEL.153CM10	DEL	chr17	63868071	-1451	CSH2,TCAM1P	0.00091	DEL_chr17_2d693cab	0.076187	8e-06	FALSE	FALSE	TRUE		Non-repeat
Sniffles2.DEL.153DM10	DEL	chr17	63871052	-42	CSH2	0.00546	DEL_chr17_54be5d04	4e-06	0.5	FALSE	FALSE	TRUE		Non-repeat
Sniffles2.DEL.153EM10	DEL	chr17	63874483	-35	CSH2	0.00181	DEL_chr17_4076ade2	0.000797	0.003347	FALSE	FALSE	TRUE	L1PA3	LINE
Sniffles2.DEL.153FM10	DEL	chr17	63875562	-36	CSH2	0.58893	DEL_chr17_7e70a922	0.076664	0.00017	FALSE	FALSE	TRUE	(TCTT)n	Simple_repeat
Sniffles2.DEL.1540M10	DEL	chr17	63885151	-14804	GH2	0.00273	DEL_chr17_870745b4	0.67804	0.007046	TRUE	TRUE	FALSE		Non-repeat
Sniffles2.DEL.1541M10	DEL	chr17	63888503	-14796	GH2	0.00091	DEL_chr17_870745b4	0.677673	0.007046	FALSE	TRUE	FALSE		Non-repeat
Sniffles2.DEL.1546M10	DEL	chr17	63898107	-39	CSHL1	0.00273	DEL_chr17_870745b4	0.001832	0.007046	FALSE	FALSE	TRUE	(TTCT)n	Simple_repeat
Sniffles2.INS.1542M10	INS	chr17	63898149	36	CSHL1	0.12364	.		.	FALSE	FALSE	TRUE	(TTCT)n	Simple_repeat
Sniffles2.INS.1543M10	INS	chr17	63907052	3396	CSHL1	0.00182	.		.	FALSE	FALSE	TRUE	SVA_F	SVA
Sniffles2.DEL.1547M10	DEL	chr17	63912815	-35	CSHL1	0.0127	DEL_chr17_b26b5cdf	0.028846	2.4e-05	FALSE	FALSE	TRUE	(TCTT)n	Simple_repeat
Sniffles2.DEL.1548M10	DEL	chr17	63986505	-32	PRR29,SCN4A	0.00638	DEL_chr17_f350db55	0.043137	0.000159	FALSE	FALSE	TRUE	(A)n	Simple_repeat
Sniffles2.DEL.1549M10	DEL	chr17	63991151	-35	PRR29	0.00546	DEL_chr17_be4bcce9	0.009444	8e-06	FALSE	FALSE	TRUE	(TTTC)n	Simple_repeat
Sniffles2.INS.1544M10	INS	chr17	63991213	35	PRR29	0.29129	.		.	FALSE	FALSE	TRUE	(TTTC)n	Simple_repeat
Sniffles2.DEL.154AM10	DEL	chr17	63993242	-48	PRR29	0.00274	DEL_chr17_c7afe0d1	0.109375	0.000217	FALSE	FALSE	TRUE	GA-rich	Low_complexity
Sniffles2.INS.1545M10	INS	chr17	63993315	41	PRR29	0.00274	.		.	FALSE	FALSE	TRUE	(G)n	Simple_repeat
Sniffles2.INS.154CM10	INS	chr17	64001483	35	ICAM2,PRR29	0.00091	.		.	FALSE	FALSE	TRUE	(TTTTC)n	Simple_repeat
Sniffles2.INS.154DM10	INS	chr17	64014401	34	ICAM2	0.00273	.		.	FALSE	FALSE	TRUE	(CT)n	Simple_repeat
Sniffles2.INS.154EM10	INS	chr17	64026704	40	ICAM2	0.54636	.		.	FALSE	FALSE	TRUE	(AT)n	Simple_repeat
Sniffles2.INS.154FM10	INS	chr17	64031091	32	ICAM2	0.00091	.		.	FALSE	FALSE	TRUE	(T)n	Simple_repeat
Sniffles2.DEL.1551M10	DEL	chr17	64105319	-6320	TEX2,ICAM2	0.00091	DEL_chr17_3312b6fd	0.999842	6.3e-05	FALSE	TRUE	FALSE		Non-repeat
Sniffles2.DEL.1552M10	DEL	chr17	64135820	-972	TEX2,ICAM2	0.64882	DEL_chr17_6ed93d42	0.781467	0.445701	TRUE	TRUE	FALSE		Non-repeat
Sniffles2.INS.1553M10	INS	chr17	64198640	39	TEX2	0.09727	.		.	FALSE	FALSE	TRUE		Non-repeat
Sniffles2.INS.1554M10	INS	chr17	64219506	85	TEX2	0.02277	.		.	FALSE	FALSE	TRUE	(ATAAA)n	Simple_repeat
Sniffles2.DEL.1558M10	DEL	chr17	64224863	-34	TEX2	0.04463	DEL_chr17_eaf255ce	0.011659	3.2e-05	FALSE	FALSE	TRUE		Non-repeat
Sniffles2.INS.1555M10	INS	chr17	64257431	43	TEX2	0.00091	.		.	FALSE	FALSE	TRUE	(G)n	Simple_repeat
Sniffles2.DEL.1559M10	DEL	chr17	64279203	-32	TEX2	0.00364	DEL_chr17_96189974	0.030584	6.4e-05	FALSE	FALSE	TRUE	(A)n	Simple_repeat
Sniffles2.INS.1556M10	INS	chr17	64289717	33	TEX2	0.35091	.		.	FALSE	FALSE	TRUE	(AT)n	Simple_repeat
Sniffles2.INS.1557M10	INS	chr17	64294029	37	TEX2	0.00091	.		.	FALSE	FALSE	TRUE	(AC)n	Simple_repeat
Sniffles2.DEL.155AM10	DEL	chr17	64294531	-31	TEX2	0.00635	DEL_chr17_54be5d04	3e-06	0.5	FALSE	FALSE	TRUE	(T)n	Simple_repeat
Sniffles2.DEL.155DM10	DEL	chr17	64302287	-43	MILR1,TEX2	0.10546	DEL_chr17_3e04b539	0.088176	3.2e-05	FALSE	FALSE	TRUE	(AC)n	Simple_repeat
Sniffles2.INS.155BM10	INS	chr17	64333944	31	MILR1,TEX2	0.00091	.		.	FALSE	FALSE	TRUE	(A)n	Simple_repeat
Sniffles2.DEL.155EM10	DEL	chr17	64348203	-42	MILR1,TEX2	0.00091	DEL_chr17_91c33c21	0.005344	1.6e-05	FALSE	FALSE	TRUE		Non-repeat
Sniffles2.DEL.155FM10	DEL	chr17	64355003	-48	MILR1,TEX2	0.00183	DEL_chr17_f19c5275	0.08958	0.5	FALSE	FALSE	TRUE		Non-repeat
Sniffles2.DEL.1560M10	DEL	chr17	64360583	-34	MILR1,TEX2	0.00182	DEL_chr17_95746aaf	0.048814	0.5	FALSE	FALSE	TRUE	(GT)n	Simple_repeat
Sniffles2.INS.155CM10	INS	chr17	64377618	40	MILR1	0.48094	.		.	TRUE	FALSE	FALSE	(AAGG)n	Simple_repeat
Sniffles2.DEL.1561M10	DEL	chr17	64384380	-42	MILR1	0.00181	DEL_chr17_54be5d04	4e-06	0.5	FALSE	FALSE	TRUE		Non-repeat
Sniffles2.DEL.1562M10	DEL	chr17	64391929	-43	MILR1	0.00091	DEL_chr17_9e5339ba	0.104019	0.000362	FALSE	FALSE	TRUE	FLAM_C	SINE/Alu
Sniffles2.INS.1564M10	INS	chr17	64411507	47	MILR1	0.01004	.		.	FALSE	FALSE	TRUE	(GT)n	Simple_repeat
Sniffles2.DEL.1566M10	DEL	chr17	64411667	-52	MILR1	0.02377	DEL_chr17_59256381	0.490741	8e-06	FALSE	TRUE	FALSE		Non-repeat
Sniffles2.DEL.1567M10	DEL	chr17	64422084	-275	MILR1	0.30546	DEL_chr17_e738042e	0.809384	0.156099	TRUE	TRUE	FALSE	AluSx	SINE/Alu
Sniffles2.INS.1565M10	INS	chr17	64445653	37	MILR1	0.00091	.		.	FALSE	FALSE	TRUE		Non-repeat
Sniffles2.DEL.1568M10	DEL	chr17	64458137	-39	MILR1	0.00091	DEL_chr17_0c374704	0.512821	4.8e-05	FALSE	TRUE	FALSE	(CCTT)n	Simple_repeat
Sniffles2.INS.1569M10	INS	chr17	64534998	46	SMURF2,CEP95	0.00091	.		.	FALSE	FALSE	TRUE	(TTTC)n	Simple_repeat
Sniffles2.INS.156AM10	INS	chr17	64566562	33	SMURF2,CEP95	0.00091	.		.	FALSE	FALSE	TRUE	(T)n	Simple_repeat
Sniffles2.DEL.156CM10	DEL	chr17	64573176	-48	SMURF2,CEP95	0.02269	DEL_chr17_98d65630	0.585676	8e-06	FALSE	TRUE	FALSE	(GGA)n	Simple_repeat
Sniffles2.INS.156BM10	INS	chr17	64573210	48	SMURF2,CEP95	0.02091	.		.	FALSE	FALSE	TRUE	(G)n	Simple_repeat
Sniffles2.DEL.156DM10	DEL	chr17	64575017	-1634	SMURF2,CEP95	0.00274	DEL_chr17_daa230f5	0.921646	0.003339	TRUE	TRUE	FALSE		Non-repeat
Sniffles2.DEL.156EM10	DEL	chr17	64584309	-39	SMURF2,CEP95	0.00091	DEL_chr17_54be5d04	4e-06	0.5	FALSE	FALSE	TRUE		Non-repeat
Sniffles2.INS.156FM10	INS	chr17	64594547	44	SMURF2,CEP95	0.00091	.		.	FALSE	FALSE	TRUE		Non-repeat
Sniffles2.INS.1570M10	INS	chr17	64605745	32	SMURF2	0.02	.		.	FALSE	FALSE	TRUE	(AT)n	Simple_repeat
Sniffles2.DEL.1574M10	DEL	chr17	64609610	-55	SMURF2	0.03176	DEL_chr17_1d5106cf	0.094755	0.082579	TRUE	FALSE	FALSE	L1P3	LINE
Sniffles2.DEL.1575M10	DEL	chr17	64613684	-45	SMURF2	0.00727	DEL_chr17_08823273	0.000659	8e-06	FALSE	FALSE	TRUE	(TG)n	Simple_repeat
Sniffles2.DEL.1576M10	DEL	chr17	64648059	-31	ARHGAP27P1-BPTFP1-KPNA2P3,SMURF2	0.00818	DEL_chr17_1e7b9087	0.007292	8e-06	FALSE	FALSE	TRUE	(A)n	Simple_repeat
Sniffles2.INS.1571M10	INS	chr17	64662372	46	ARHGAP27P1-BPTFP1-KPNA2P3,SMURF2	0.00182	.		.	FALSE	FALSE	TRUE	(CG)n	Simple_repeat
Sniffles2.INS.1572M10	INS	chr17	64677141	32	ARHGAP27P1-BPTFP1-KPNA2P3,SMURF2	0.00545	.		.	FALSE	FALSE	TRUE	(A)n	Simple_repeat
Sniffles2.DEL.1577M10	DEL	chr17	64678062	-42	ARHGAP27P1-BPTFP1-KPNA2P3,SMURF2	0.02087	DEL_chr17_4619265e	0.728814	6.8e-05	TRUE	TRUE	FALSE	(AT)n	Simple_repeat
Sniffles2.INS.1573M10	INS	chr17	64678139	45	ARHGAP27P1-BPTFP1-KPNA2P3,SMURF2	0.01	.		.	FALSE	FALSE	TRUE	(TA)n	Simple_repeat
Sniffles2.DEL.157DM10	DEL	chr17	64701416	-36	ARHGAP27P1-BPTFP1-KPNA2P3,SMURF2	0.00364	DEL_chr17_c78b7141	0.013464	8e-06	FALSE	FALSE	TRUE	(CA)n	Simple_repeat
Sniffles2.DEL.157EM10	DEL	chr17	64708097	-31	ARHGAP27P1-BPTFP1-KPNA2P3,SMURF2	0.01184	DEL_chr17_09bdb846	0.009811	0.000136	FALSE	FALSE	TRUE	(T)n	Simple_repeat
Sniffles2.INS.1578M10	INS	chr17	64708132	31	ARHGAP27P1-BPTFP1-KPNA2P3,SMURF2	0.00091	.		.	FALSE	FALSE	TRUE	(T)n	Simple_repeat
Sniffles2.INS.1579M10	INS	chr17	64716226	40	ARHGAP27P1-BPTFP1-KPNA2P3,SMURF2	0.00091	.		.	FALSE	FALSE	TRUE	(CCCTCTC)n	Simple_repeat
Sniffles2.INS.157AM10	INS	chr17	64744062	40	ARHGAP27P1-BPTFP1-KPNA2P3	0.00182	.		.	FALSE	FALSE	TRUE		Non-repeat
Sniffles2.INS.157CM10	INS	chr17	64764199	2725	ARHGAP27P1-BPTFP1-KPNA2P3	0.00273	.		.	FALSE	FALSE	TRUE	SVA_C	SVA
Sniffles2.DEL.157FM10	DEL	chr17	64764312	-45	ARHGAP27P1-BPTFP1-KPNA2P3	0.02	DEL_chr17_bd4edeb0	0.326241	0.000182	FALSE	TRUE	FALSE	(AT)n	Simple_repeat
Sniffles2.INS.157BM10	INS	chr17	64764392	39	ARHGAP27P1-BPTFP1-KPNA2P3	0.0082	.		.	FALSE	FALSE	TRUE	(TA)n	Simple_repeat
Sniffles2.DEL.1580M10	DEL	chr17	64768099	-41	ENSG00000291117,ARHGAP27P1-BPTFP1-KPNA2P3	0.00364	DEL_chr17_42d6f07a	0.010495	1.6e-05	FALSE	FALSE	TRUE		Non-repeat
Sniffles2.INS.1582M10	INS	chr17	64803165	50	ENSG00000291117,ARHGAP27P1-BPTFP1-KPNA2P3	0.00091	.		.	FALSE	FALSE	TRUE		Non-repeat
Sniffles2.DEL.1584M10	DEL	chr17	64811043	-38	ENSG00000291117	0.00091	DEL_chr17_48bc9865	0.048995	0.000841	FALSE	FALSE	TRUE		Non-repeat
Sniffles2.DEL.1585M10	DEL	chr17	64866618	-42	LRRC37A3,ENSG00000291117	0.00638	DEL_chr17_b3fdcaf1	0.395672	0.000487	TRUE	TRUE	FALSE		Non-repeat
Sniffles2.INS.1583M10	INS	chr17	64866629	42	LRRC37A3,ENSG00000291117	0.00364	.		.	FALSE	FALSE	TRUE	(TA)n	Simple_repeat
Sniffles2.DEL.1586M10	DEL	chr17	64871418	-4667	LRRC37A3,ENSG00000291117	0.00091	DEL_chr17_0cc8127d	0.141388	0.5	FALSE	FALSE	TRUE	L1M4	LINE
Sniffles2.DEL.1587M10	DEL	chr17	64874332	-49	LRRC37A3,ENSG00000291117	0.00272	DEL_chr17_196c8242	0.001379	8e-05	FALSE	FALSE	TRUE	SVA_A	SVA
Sniffles2.INS.1589M10	INS	chr17	64912241	149	LRRC37A3	0.91561	.		.	FALSE	FALSE	TRUE	(CATATA)n	Simple_repeat
Sniffles2.INS.158AM10	INS	chr17	64935993	43	LRRC37A3	0.00638	.		.	FALSE	FALSE	TRUE		Non-repeat
Sniffles2.DEL.158BM10	DEL	chr17	64936152	-42	LRRC37A3	0.00182	DEL_chr17_813cd0b9	0.0043	2.4e-05	FALSE	FALSE	TRUE		Non-repeat
Sniffles2.DEL.1590M10	DEL	chr17	65018093	-33	RGS9,LRRC37A3	0.12022	DEL_chr17_54be5d04	3e-06	0.5	FALSE	FALSE	TRUE	(A)n	Simple_repeat
Sniffles2.INV.1596M10	INV	chr17	65018645	941	RGS9,LRRC37A3	0.00091	INV_chr17_ada2a729	4.1e-05	8e-06	FALSE	FALSE	TRUE		Non-repeat
Sniffles2.DEL.1591M10	DEL	chr17	65031896	-37	RGS9,LRRC37A3	0.00272	DEL_chr17_54be5d04	3e-06	0.5	FALSE	FALSE	TRUE	(AG)n	Simple_repeat
Sniffles2.INS.158CM10	INS	chr17	65047662	35	RGS9,LRRC37A3	0.00091	.		.	FALSE	FALSE	TRUE		Non-repeat
Sniffles2.DEL.1592M10	DEL	chr17	65048021	-41	RGS9,LRRC37A3	0.00091	DEL_chr17_54be5d04	4e-06	0.5	FALSE	FALSE	TRUE		Non-repeat
Sniffles2.DEL.1593M10	DEL	chr17	65067015	-47	RGS9,LRRC37A3	0.23909	DEL_chr17_54be5d04	4e-06	0.5	FALSE	FALSE	TRUE		Non-repeat
Sniffles2.INS.158DM10	INS	chr17	65068551	33	RGS9,LRRC37A3	0.00366	.		.	FALSE	FALSE	TRUE	(TTTCC)n	Simple_repeat
Sniffles2.INS.158EM10	INS	chr17	65075587	31	RGS9	0.0118	.		.	FALSE	FALSE	TRUE	(TTTTA)n	Simple_repeat
Sniffles2.DEL.1594M10	DEL	chr17	65080035	-43	RGS9	0.00182	DEL_chr17_7fba8ea7	0.389381	0.000135	FALSE	TRUE	FALSE	(ATATA)n	Simple_repeat
Sniffles2.DEL.1595M10	DEL	chr17	65084418	-2224	RGS9	0.00182	DEL_chr17_5e79bb3a	0.993298	0.000206	TRUE	TRUE	FALSE		Non-repeat
Sniffles2.INS.158FM10	INS	chr17	65092287	39	RGS9	0.00272	.		.	TRUE	FALSE	FALSE		Non-repeat
Sniffles2.INS.1598M10	INS	chr17	65133189	39	RGS9	0.00455	.		.	TRUE	FALSE	FALSE		Non-repeat
Sniffles2.INS.159AM10	INS	chr17	65137207	34	RGS9	0.00091	.		.	FALSE	FALSE	TRUE		Non-repeat
Sniffles2.INS.1599M10	INS	chr17	65138966	75	RGS9	0.93739	.		.	FALSE	FALSE	TRUE		Non-repeat
Sniffles2.DEL.159BM10	DEL	chr17	65188088	-47	RGS9	0.00091	DEL_chr17_37cb512e	0.461538	0.000826	FALSE	TRUE	FALSE		Non-repeat
Sniffles2.DEL.159CM10	DEL	chr17	65196628	-41	RGS9	0.01089	DEL_chr17_a5dabd1a	0.577201	0.010067	TRUE	TRUE	FALSE		Non-repeat
Sniffles2.DEL.15A0M10	DEL	chr17	65199803	-34	RGS9	0.02091	DEL_chr17_6dbfdf4e	0.07431	0.002346	FALSE	FALSE	TRUE		Non-repeat
Sniffles2.DEL.15A1M10	DEL	chr17	65215583	-36	RGS9	0.00638	DEL_chr17_88a78cbe	0.080786	0.000136	FALSE	FALSE	TRUE		Non-repeat
Sniffles2.INS.159DM10	INS	chr17	65215624	32	RGS9	0.08925	.		.	FALSE	FALSE	TRUE	(TTTC)n	Simple_repeat
Sniffles2.INS.159EM10	INS	chr17	65223753	36	RGS9	0.00546	.		.	FALSE	FALSE	TRUE	(T)n	Simple_repeat
Sniffles2.INS.159FM10	INS	chr17	65254722	44	RGS9	0.00182	.		.	FALSE	FALSE	TRUE	(AC)n	Simple_repeat
Sniffles2.DEL.15A2M10	DEL	chr17	65275936	-319	RGS9	0.51543	DEL_chr17_56f3051e	0.60425	0.291766	TRUE	TRUE	FALSE	AluY	SINE/Alu
Sniffles2.DEL.15A3M10	DEL	chr17	65284298	-16056	RGS9	0.00091	DEL_chr17_f84879f3	0.999938	8e-06	FALSE	TRUE	FALSE		Non-repeat
Sniffles2.DEL.15A8M10	DEL	chr17	65298892	-44	RGS9	0.12704	DEL_chr17_d4e3faac	0.011089	8e-06	FALSE	FALSE	TRUE		Non-repeat
Sniffles2.INS.15A5M10	INS	chr17	65336349	43	AXIN2,RGS9	0.00091	.		.	FALSE	FALSE	TRUE	(GT)n	Simple_repeat
Sniffles2.INS.15A6M10	INS	chr17	65342014	50	AXIN2,RGS9	0.29182	INS_chr17_39af872c	0.961538	0.335965	TRUE	TRUE	FALSE		Non-repeat
Sniffles2.DEL.15A9M10	DEL	chr17	65385262	-36	AXIN2,RGS9	0.00091	DEL_chr17_54be5d04	3e-06	0.5	FALSE	FALSE	TRUE		Non-repeat
Sniffles2.INS.15A7M10	INS	chr17	65386731	33	AXIN2,RGS9	0.00547	.		.	FALSE	FALSE	TRUE	(TTTC)n	Simple_repeat
Sniffles2.INV.15AAM10	INV	chr17	65389737	1949	AXIN2,RGS9	0.00091	INV_chr17_ada2a729	8.5e-05	8e-06	FALSE	FALSE	TRUE		Non-repeat
Sniffles2.INS.15ACM10	INS	chr17	65435360	2773	AXIN2	0.0255	INS_chr17_344e5933	0.141829	0.052912	FALSE	FALSE	TRUE	SVA_E	SVA
Sniffles2.DEL.15B2M10	DEL	chr17	65437559	-40	AXIN2	0.00091	DEL_chr17_54be5d04	4e-06	0.5	FALSE	FALSE	TRUE		Non-repeat
Sniffles2.INS.15ADM10	INS	chr17	65453764	37	AXIN2	0.00182	.		.	FALSE	FALSE	TRUE	(T)n	Simple_repeat
Sniffles2.DEL.15B3M10	DEL	chr17	65467879	-123	AXIN2	0.24317	DEL_chr17_71a1d27d	0.67027	0.016832	TRUE	TRUE	FALSE		Non-repeat
Sniffles2.INS.15AEM10	INS	chr17	65468455	37	AXIN2	0.00091	.		.	FALSE	FALSE	TRUE		Non-repeat
Sniffles2.INS.15AFM10	INS	chr17	65474315	32	AXIN2	0.00182	.		.	FALSE	FALSE	TRUE	(GATA)n	Simple_repeat
Sniffles2.DEL.15B4M10	DEL	chr17	65484567	-125	AXIN2	0.10636	DEL_chr17_e3564e18	0.189876	0.098312	TRUE	FALSE	FALSE	SVA_F	SVA
Sniffles2.INS.15B0M10	INS	chr17	65488486	43	AXIN2	0.01369	.		.	FALSE	FALSE	TRUE		Non-repeat
Sniffles2.DEL.15B5M10	DEL	chr17	65488503	-45	AXIN2	0.07832	DEL_chr17_bbbb376b	0.686567	0.001366	FALSE	TRUE	FALSE		Non-repeat
Sniffles2.INS.15B1M10	INS	chr17	65494959	33	AXIN2	0.00273	.		.	FALSE	FALSE	TRUE	(T)n	Simple_repeat
Sniffles2.INS.15B6M10	INS	chr17	65500100	906	AXIN2	0.89727	.		.	TRUE	FALSE	FALSE		Non-repeat
Sniffles2.INS.15B8M10	INS	chr17	65500100	1441	AXIN2	0.08106	.		.	FALSE	FALSE	TRUE		Non-repeat
Sniffles2.DEL.15BBM10	DEL	chr17	65500103	-32	AXIN2	0.03193	DEL_chr17_8ac47721	0.0391	0.5	FALSE	FALSE	TRUE		Non-repeat
Sniffles2.INS.15B7M10	INS	chr17	65500243	55	AXIN2	0.0173	.		.	TRUE	FALSE	FALSE		Non-repeat
Sniffles2.DEL.15BCM10	DEL	chr17	65538668	-33	AXIN2	0.0363	DEL_chr17_db145b66	0.000606	0.000262	FALSE	FALSE	TRUE	(A)n	Simple_repeat
Sniffles2.INS.15B9M10	INS	chr17	65560709	39	AXIN2	0.00182	.		.	FALSE	FALSE	TRUE	(C)n	Simple_repeat
Sniffles2.INS.15BAM10	INS	chr17	65571357	33	AXIN2	0.00272	.		.	FALSE	FALSE	TRUE	(TG)n	Simple_repeat
Sniffles2.DEL.15BDM10	DEL	chr17	65578491	-32	AXIN2	0.02364	DEL_chr17_cb3188f8	0.01188	1.7e-05	FALSE	FALSE	TRUE	(TA)n	Simple_repeat
Sniffles2.INS.15BEM10	INS	chr17	65621138	33	CEP112,AXIN2	0.00273	.		.	FALSE	FALSE	TRUE	(CA)n	Simple_repeat
Sniffles2.INS.15BFM10	INS	chr17	65640138	31	CEP112,AXIN2	0.00635	.		.	FALSE	FALSE	TRUE	(T)n	Simple_repeat
Sniffles2.DEL.15C1M10	DEL	chr17	65643125	-39	CEP112,AXIN2	0.00091	DEL_chr17_d45d38eb	0.021316	0.000405	FALSE	FALSE	TRUE		Non-repeat
Sniffles2.INS.15C0M10	INS	chr17	65660239	32	CEP112,AXIN2	0.00546	.		.	FALSE	FALSE	TRUE	(TCCT)n	Simple_repeat
Sniffles2.DEL.15C2M10	DEL	chr17	65660461	-32	CEP112,AXIN2	0.01091	DEL_chr17_07a5de76	0.078385	0.000217	FALSE	FALSE	TRUE	(CCTT)n	Simple_repeat
Sniffles2.DEL.15C3M10	DEL	chr17	65679132	-33	CEP112,AXIN2	0.15602	DEL_chr17_a024868b	0.019735	0.000115	FALSE	FALSE	TRUE	(T)n	Simple_repeat
Sniffles2.DEL.15C6M10	DEL	chr17	65700139	-37	CEP112,AXIN2	0.00181	DEL_chr17_dd283f37	0.644068	0.001198	TRUE	TRUE	FALSE		Non-repeat
Sniffles2.INS.15C4M10	INS	chr17	65731660	6091	CEP112,AXIN2	0.00182	.		.	FALSE	FALSE	TRUE	L1HS	LINE
Sniffles2.DEL.15C7M10	DEL	chr17	65754704	-39	CEP112,AXIN2	0.00091	DEL_chr17_49951e87	9.5e-05	8e-06	FALSE	FALSE	TRUE		Non-repeat
Sniffles2.INS.15C5M10	INS	chr17	65769715	53	CEP112,AXIN2	0.00181	.		.	FALSE	FALSE	TRUE		Non-repeat
Sniffles2.DEL.15C8M10	DEL	chr17	65772585	-35	CEP112,AXIN2	0.00455	DEL_chr17_49951e87	8.5e-05	8e-06	FALSE	FALSE	TRUE	(AC)n	Simple_repeat
Sniffles2.DEL.15CBM10	DEL	chr17	65821516	-32	CEP112,AXIN2	0.02099	DEL_chr17_02da381b	0.568965	0.000994	FALSE	TRUE	FALSE	(TA)n	Simple_repeat
Sniffles2.INS.15C9M10	INS	chr17	65821536	35	CEP112,AXIN2	0.00909	.		.	FALSE	FALSE	TRUE	(AT)n	Simple_repeat
Sniffles2.DEL.15CCM10	DEL	chr17	65852193	-31	CEP112,AXIN2	0.6588	DEL_chr17_beaa3ea1	0.237037	8e-06	FALSE	FALSE	TRUE	(CTTC)n	Simple_repeat
Sniffles2.DEL.15CDM10	DEL	chr17	65864914	-31	CEP112,AXIN2	0.03376	DEL_chr17_ae3ca618	0.115385	9e-06	FALSE	FALSE	TRUE	(TG)n	Simple_repeat
Sniffles2.INS.15CAM10	INS	chr17	65870066	32	CEP112,AXIN2	0.18636	.		.	FALSE	FALSE	TRUE	(AAGA)n	Simple_repeat
Sniffles2.INS.15CEM10	INS	chr17	65920363	31	CEP112	0.00545	INS_chr17_cc831b8a	0.127049	4e-05	FALSE	FALSE	TRUE	(AT)n	Simple_repeat
Sniffles2.INS.15CFM10	INS	chr17	65937261	39	CEP112	0.53448	.		.	FALSE	FALSE	TRUE	(C)n	Simple_repeat
Sniffles2.DEL.15D2M10	DEL	chr17	65937656	-75	CEP112	0.06171	DEL_chr17_49951e87	0.00018	8e-06	FALSE	FALSE	TRUE	SVA_F	SVA
Sniffles2.INS.15D0M10	INS	chr17	65958576	38	CEP112	0.53993	.		.	FALSE	FALSE	TRUE		Non-repeat
Sniffles2.DEL.15D3M10	DEL	chr17	65970414	-57	PRKCA,CEP112	0.50726	DEL_chr17_f786fd2e	0.168144	7.2e-05	TRUE	FALSE	FALSE	(CATG)n	Simple_repeat
Sniffles2.INS.15D1M10	INS	chr17	65970820	32	PRKCA,CEP112	0.57804	.		.	TRUE	FALSE	FALSE		Non-repeat
Sniffles2.INS.15D4M10	INS	chr17	66016531	35	PRKCA,CEP112	0.00091	.		.	FALSE	FALSE	TRUE		Non-repeat
Sniffles2.INS.15D5M10	INS	chr17	66113225	34	PRKCA,CEP112	0.11706	.		.	FALSE	FALSE	TRUE		Non-repeat
Sniffles2.DEL.15D9M10	DEL	chr17	66130621	-965	PRKCA,CEP112	0.00182	DEL_chr17_e1d36b8a	0.836086	0.000373	FALSE	TRUE	FALSE		Non-repeat
Sniffles2.DEL.15DAM10	DEL	chr17	66132169	-33	PRKCA,CEP112	0.01636	DEL_chr17_ccc3eb84	6.6e-05	8e-06	FALSE	FALSE	TRUE	(A)n	Simple_repeat
Sniffles2.DEL.15DBM10	DEL	chr17	66141261	-46	PRKCA,CEP112	0.00091	DEL_chr17_e2626556	0.067821	0.003948	FALSE	FALSE	TRUE		Non-repeat
Sniffles2.INS.15D6M10	INS	chr17	66149731	2745	PRKCA,CEP112	0.00091	.		.	FALSE	FALSE	TRUE	SVA_E	SVA
Sniffles2.INS.15D7M10	INS	chr17	66187891	1804	PRKCA,CEP112	0.00091	.		.	FALSE	FALSE	TRUE		Non-repeat
Sniffles2.DEL.15DCM10	DEL	chr17	66192899	-4649	PRKCA,CEP112	0.00181	DEL_chr17_9a968236	0.999355	2.4e-05	TRUE	TRUE	FALSE		Non-repeat
Sniffles2.INS.15D8M10	INS	chr17	66195024	32	PRKCA,CEP112	0.00091	.		.	FALSE	FALSE	TRUE		Non-repeat
Sniffles2.DEL.15E0M10	DEL	chr17	66209863	-39	PRKCA,CEP112	0.00091	DEL_chr17_f3170c70	0.001359	8e-06	FALSE	FALSE	TRUE	(AC)n	Simple_repeat
Sniffles2.INS.15DDM10	INS	chr17	66221417	113	PRKCA,CEP112	0.06727	.		.	FALSE	FALSE	TRUE		Non-repeat
Sniffles2.DEL.15E1M10	DEL	chr17	66224663	-32	PRKCA,CEP112	0.05455	DEL_chr17_89d8549d	0.052298	0.5	FALSE	FALSE	TRUE	(AAGGG)n	Simple_repeat
Sniffles2.INS.15DEM10	INS	chr17	66224713	41	PRKCA,CEP112	0.05545	.		.	FALSE	FALSE	TRUE	(AAAG)n	Simple_repeat
Sniffles2.DEL.15E2M10	DEL	chr17	66232633	-32	PRKCA,CEP112	0.02632	DEL_chr17_b70e6272	0.004417	0.000311	FALSE	FALSE	TRUE	(A)n	Simple_repeat
Sniffles2.DEL.15E3M10	DEL	chr17	66268926	-1072	PRKCA,CEP112	0.28818	DEL_chr17_5025acf6	0.777457	0.280949	TRUE	TRUE	FALSE	SVA_F	SVA
Sniffles2.INS.15DFM10	INS	chr17	66270281	32	PRKCA,CEP112	0.12066	.		.	FALSE	FALSE	TRUE		Non-repeat
Sniffles2.DEL.15E4M10	DEL	chr17	66290889	-2103	PRKCA,CEP112	0.10273	DEL_chr17_6bfe9a08	0.926056	0.007479	FALSE	TRUE	FALSE	MER34A	LTR
Sniffles2.INS.15E6M10	INS	chr17	66330463	39	PRKCA,CEP112	0.00092	.		.	FALSE	FALSE	TRUE	(T)n	Simple_repeat
Sniffles2.INS.15E7M10	INS	chr17	66336651	38	PRKCA,CEP112	0.27182	.		.	TRUE	FALSE	FALSE	(TC)n	Simple_repeat
Sniffles2.DEL.15E9M10	DEL	chr17	66336755	-34	PRKCA,CEP112	0.01457	DEL_chr17_5ebeb054	0.128676	0.000215	FALSE	FALSE	TRUE	(GT)n	Simple_repeat
Sniffles2.INS.15E8M10	INS	chr17	66383019	77	PRKCA,CEP112	0.07895	.		.	TRUE	FALSE	FALSE		Non-repeat
Sniffles2.DEL.15ECM10	DEL	chr17	66415291	-15422	PRKCA,CEP112	0.00182	DEL_chr17_c4dfacaa	0.99987	0.000151	TRUE	TRUE	FALSE		Non-repeat
Sniffles2.INS.15EAM10	INS	chr17	66423820	323	PRKCA,CEP112	0.05727	INS_chr17_179125f6	0.984756	0.047432	TRUE	TRUE	FALSE	AluY	SINE/Alu
Sniffles2.INS.15EBM10	INS	chr17	66424569	32	PRKCA,CEP112	0.01548	.		.	FALSE	FALSE	TRUE	(AC)n	Simple_repeat
Sniffles2.DEL.15EDM10	DEL	chr17	66440192	-40	PRKCA,CEP112	0.00091	DEL_chr17_38a10d74	0.000539	0.000182	FALSE	FALSE	TRUE		Non-repeat
Sniffles2.DEL.15EEM10	DEL	chr17	66462926	-33	PRKCA,CEP112	0.00091	DEL_chr17_11112151	0.004235	8e-06	FALSE	FALSE	TRUE	(CA)n	Simple_repeat
Sniffles2.INS.15EFM10	INS	chr17	66519275	70	PRKCA	0.00091	.		.	FALSE	FALSE	TRUE	(AT)n	Simple_repeat
Sniffles2.DEL.15F3M10	DEL	chr17	66562103	-47	PRKCA	0.52087	DEL_chr17_904e02e1	0.309677	0.000741	FALSE	TRUE	FALSE	(TA)n	Simple_repeat
Sniffles2.INS.15F0M10	INS	chr17	66562139	73	PRKCA	0.098	.		.	FALSE	FALSE	TRUE	(TATA)n	Simple_repeat
Sniffles2.DEL.15F4M10	DEL	chr17	66587686	-120	CACNG5,PRKCA	0.4918	DEL_chr17_70805337	0.493878	0.123291	TRUE	TRUE	FALSE	DNM1r	other-repeat
Sniffles2.INS.15F1M10	INS	chr17	66587809	43	CACNG5,PRKCA	0.00273	.		.	FALSE	FALSE	TRUE		Non-repeat
Sniffles2.INS.15F2M10	INS	chr17	66595464	32	CACNG5,PRKCA	0.00091	.		.	FALSE	FALSE	TRUE	(T)n	Simple_repeat
Sniffles2.INS.15F5M10	INS	chr17	66641157	6504	CACNG5,PRKCA	0.26746	INS_chr17_1c79429f	0.924969	0.15869	FALSE	TRUE	FALSE	L1HS	LINE
Sniffles2.INS.15F6M10	INS	chr17	66658067	42	CACNG5,PRKCA	0.00091	.		.	FALSE	FALSE	TRUE	(TTCT)n	Simple_repeat
Sniffles2.DEL.15F7M10	DEL	chr17	66658506	-41	CACNG5,PRKCA	0.00091	DEL_chr17_d64c3dce	0.000183	1.6e-05	FALSE	FALSE	TRUE		Non-repeat
Sniffles2.DEL.15FFM10	DEL	chr17	66726251	-36	CACNG5,PRKCA	0.00182	DEL_chr17_69d8cd3c	0.003768	6.3e-05	FALSE	FALSE	TRUE		Non-repeat
Sniffles2.INS.15FCM10	INS	chr17	66746155	41	CACNG5,PRKCA	0.00182	.		.	FALSE	FALSE	TRUE	(AC)n	Simple_repeat
Sniffles2.DEL.1600M10	DEL	chr17	66748993	-76	CACNG5,PRKCA	0.04197	DEL_chr17_62205a81	0.458333	4e-05	FALSE	TRUE	FALSE		Non-repeat
Sniffles2.INS.15FDM10	INS	chr17	66765419	32	CACNG5,PRKCA	0.04562	.		.	FALSE	FALSE	TRUE	(TA)n	Simple_repeat
Sniffles2.DEL.1601M10	DEL	chr17	66780555	-6187	CACNG5,PRKCA	0.00091	DEL_chr17_645c4fec	0.25097	1.6e-05	FALSE	FALSE	TRUE		Non-repeat
Sniffles2.DEL.1602M10	DEL	chr17	66784334	-44	CACNG5,PRKCA	0.00182	DEL_chr17_a6657786	0.12605	0.001691	FALSE	FALSE	TRUE	AluSx	SINE/Alu
Sniffles2.INS.15FEM10	INS	chr17	66794640	36	CACNG5,PRKCA	0.00091	.		.	FALSE	FALSE	TRUE	(T)n	Simple_repeat
Sniffles2.DEL.1608M10	DEL	chr17	66798559	-131	CACNG5,PRKCA	0.30055	DEL_chr17_3644cf68	0.375	0.000324	FALSE	TRUE	FALSE	(GTG)n	Simple_repeat
Sniffles2.INS.1604M10	INS	chr17	66798790	866	CACNG5,PRKCA	0.01275	.		.	FALSE	FALSE	TRUE	(TGG)n	Simple_repeat
Sniffles2.INS.1603M10	INS	chr17	66798801	94	CACNG5,PRKCA	0.12	.		.	FALSE	FALSE	TRUE	(GGT)n	Simple_repeat
Sniffles2.DEL.1609M10	DEL	chr17	66798954	-570	CACNG5,PRKCA	0.14791	DEL_chr17_dd56a793	0.367776	0.496705	FALSE	TRUE	FALSE		Non-repeat
Sniffles2.DEL.160AM10	DEL	chr17	66799455	-111	CACNG5,PRKCA	0.11182	DEL_chr17_d7753513	0.651786	0.000134	FALSE	TRUE	FALSE	(GGT)n	Simple_repeat
Sniffles2.INS.1605M10	INS	chr17	66799551	77	CACNG5,PRKCA	0.02641	.		.	FALSE	FALSE	TRUE	(TGG)n	Simple_repeat
Sniffles2.INS.1606M10	INS	chr17	66823810	49	CACNG5,PRKCA	0.00274	.		.	FALSE	FALSE	TRUE		Non-repeat
Sniffles2.INS.1607M10	INS	chr17	66838961	32	CACNG5,PRKCA	0.00364	.		.	FALSE	FALSE	TRUE	(T)n	Simple_repeat
Sniffles2.DEL.160BM10	DEL	chr17	66887561	-8212	CACNG5	0.00091	DEL_chr17_f2a4c1ae	0.999757	8.7e-05	TRUE	TRUE	FALSE		Non-repeat
Sniffles2.DEL.160EM10	DEL	chr17	66911917	-43	CACNG5	0.00909	DEL_chr17_100132c3	0.099773	0.5	FALSE	FALSE	TRUE		Non-repeat
Sniffles2.DEL.160FM10	DEL	chr17	66934424	-316	CACNG5	0.48725	DEL_chr17_3db2f399	0.952681	0.471323	TRUE	TRUE	FALSE	AluY	SINE/Alu
Sniffles2.INS.160DM10	INS	chr17	66968604	45	HELZ,CACNG5	0.00726	.		.	FALSE	FALSE	TRUE	(C)n	Simple_repeat
Sniffles2.DEL.1610M10	DEL	chr17	66971230	-38	HELZ,CACNG5	0.00907	DEL_chr17_a1d7e5ef	0.038733	8.1e-05	FALSE	FALSE	TRUE		Non-repeat
Sniffles2.DEL.1611M10	DEL	chr17	66989012	-943	HELZ,CACNG5	0.0073	DEL_chr17_c258a337	0.997881	0.024337	TRUE	TRUE	FALSE		Non-repeat
Sniffles2.INS.1613M10	INS	chr17	67026448	39	HELZ,CACNG5	0.00181	.		.	FALSE	FALSE	TRUE	(C)n	Simple_repeat
Sniffles2.DEL.1616M10	DEL	chr17	67026458	-53	HELZ,CACNG5	0.08802	DEL_chr17_4e0e5fe4	0.154286	0.00625	FALSE	FALSE	TRUE		Non-repeat
Sniffles2.INS.1615M10	INS	chr17	67086631	32	HELZ	0.00911	.		.	FALSE	FALSE	TRUE	(TA)n	Simple_repeat
Sniffles2.INS.1614M10	INS	chr17	67089669	32	HELZ	0.13024	.		.	FALSE	FALSE	TRUE		Non-repeat
Sniffles2.INS.1617M10	INS	chr17	67106458	77	HELZ	0.00364	.		.	FALSE	FALSE	TRUE	(TA)n	Simple_repeat
Sniffles2.DEL.161CM10	DEL	chr17	67125287	-36	HELZ	0.39142	DEL_chr17_d91ec21b	0.196781	5.2e-05	FALSE	FALSE	TRUE	(AT)n	Simple_repeat
Sniffles2.INS.1619M10	INS	chr17	67125289	46	HELZ	0.00091	.		.	FALSE	FALSE	TRUE		Non-repeat
Sniffles2.INS.1618M10	INS	chr17	67126754	32	HELZ	0.0521	.		.	FALSE	FALSE	TRUE	AluSx	SINE/Alu
Sniffles2.INS.161AM10	INS	chr17	67149253	41	HELZ	0.00091	.		.	FALSE	FALSE	TRUE		Non-repeat
Sniffles2.INS.161BM10	INS	chr17	67175500	2523	HELZ	0.00182	.		.	FALSE	FALSE	TRUE	SVA_E	SVA
Sniffles2.DEL.161EM10	DEL	chr17	67242506	-40	PSMD12,HELZ	0.98185	DEL_chr17_18805716	0.024666	4e-05	TRUE	FALSE	FALSE	(AT)n	Simple_repeat
Sniffles2.DEL.161FM10	DEL	chr17	67268941	-2110	PSMD12,HELZ	0.00091	DEL_chr17_3419a8d5	0.925903	8e-06	FALSE	TRUE	FALSE	L1MB7	LINE
Sniffles2.INS.161DM10	INS	chr17	67280024	39	PSMD12,HELZ	0.17454	.		.	FALSE	FALSE	TRUE	(AT)n	Simple_repeat
Sniffles2.DEL.1620M10	DEL	chr17	67295196	-159	PSMD12,HELZ	0.34335	DEL_chr17_a70c3b3f	0.557491	0.005068	FALSE	TRUE	FALSE	LTR12C	LTR
Sniffles2.INS.1621M10	INS	chr17	67307389	316	PSMD12	0.34	INS_chr17_0d920efa	0.990516	0.280778	TRUE	TRUE	FALSE	AluY	SINE/Alu
Sniffles2.DEL.1622M10	DEL	chr17	67316686	-1237	PSMD12	0.00091	DEL_chr17_0ad4a094	0.922532	0.002777	FALSE	TRUE	FALSE		Non-repeat
Sniffles2.DEL.1623M10	DEL	chr17	67361877	-33	PITPNC1,PSMD12	0.02727	DEL_chr17_f714db04	1e-06	0.5	FALSE	FALSE	TRUE	(A)n	Simple_repeat
Sniffles2.DEL.1624M10	DEL	chr17	67373886	-41	PITPNC1,PSMD12	0.00182	DEL_chr17_c0d20022	0.007813	0.000111	FALSE	FALSE	TRUE	(AT)n	Simple_repeat
Sniffles2.DEL.1625M10	DEL	chr17	67381276	-39	PITPNC1,PSMD12	0.00182	DEL_chr17_dc945f34	0.015905	8e-06	FALSE	FALSE	TRUE	AluY	SINE/Alu
Sniffles2.DEL.1626M10	DEL	chr17	67384332	-42	PITPNC1,PSMD12	0.00091	DEL_chr17_d725b188	0.009663	8e-06	FALSE	FALSE	TRUE		Non-repeat
Sniffles2.DEL.162EM10	DEL	chr17	67401024	-1658	PITPNC1,PSMD12	0.00091	DEL_chr17_b3c8a417	0.788123	2.4e-05	TRUE	TRUE	FALSE	MER58B	DNA_transposon
Sniffles2.DEL.162FM10	DEL	chr17	67408687	-35	PITPNC1,PSMD12	0.02186	DEL_chr17_2abfb98e	0.077885	3.2e-05	FALSE	FALSE	TRUE	(TCCT)n	Simple_repeat
Sniffles2.INS.1628M10	INS	chr17	67413418	31	PITPNC1,PSMD12	0.20636	.		.	FALSE	FALSE	TRUE	(TTTCT)n	Simple_repeat
Sniffles2.DEL.1630M10	DEL	chr17	67425200	-32	PITPNC1,PSMD12	0.13909	DEL_chr17_1c4e0aa6	0.320388	0.000223	FALSE	TRUE	FALSE	(CA)n	Simple_repeat
Sniffles2.INS.1629M10	INS	chr17	67425268	34	PITPNC1,PSMD12	0.00273	.		.	FALSE	FALSE	TRUE	(T)n	Simple_repeat
Sniffles2.DEL.1631M10	DEL	chr17	67429197	-48	PITPNC1,PSMD12	0.00909	DEL_chr17_2b3c99e3	0.004391	8e-06	FALSE	FALSE	TRUE		Non-repeat
Sniffles2.INS.162AM10	INS	chr17	67433570	37	PITPNC1,PSMD12	0.00091	.		.	FALSE	FALSE	TRUE	(T)n	Simple_repeat
Sniffles2.DEL.1632M10	DEL	chr17	67436900	-35	PITPNC1,PSMD12	0.00091	DEL_chr17_c727ad6f	0.001806	8e-06	FALSE	FALSE	TRUE	(T)n	Simple_repeat
Sniffles2.DEL.1634M10	DEL	chr17	67442206	-32	PITPNC1,PSMD12	0.00182	DEL_chr17_472b11ca	0.001975	0.006512	FALSE	FALSE	TRUE	(AT)n	Simple_repeat
Sniffles2.DEL.1633M10	DEL	chr17	67442221	-5537	PITPNC1,PSMD12	0.00729	DEL_chr17_472b11ca	0.999639	0.006512	TRUE	TRUE	FALSE		Non-repeat
Sniffles2.INS.162BM10	INS	chr17	67447090	34	PITPNC1,PSMD12	0.00091	.		.	FALSE	FALSE	TRUE	(A)n	Simple_repeat
Sniffles2.DEL.1635M10	DEL	chr17	67447156	-38	PITPNC1,PSMD12	0.00091	DEL_chr17_472b11ca	0.007042	0.006512	FALSE	FALSE	TRUE	LTR32	LTR
Sniffles2.DEL.1636M10	DEL	chr17	67448018	-47	PITPNC1,PSMD12	0.00273	DEL_chr17_1d1d1560	0.138728	0.000532	FALSE	FALSE	TRUE	AluSx	SINE/Alu
Sniffles2.DEL.1637M10	DEL	chr17	67451939	-49	PITPNC1,PSMD12	0.00909	DEL_chr17_84c41272	0.153374	0.004592	FALSE	FALSE	TRUE	L1ME1	LINE
Sniffles2.DEL.1638M10	DEL	chr17	67456966	-42	PITPNC1,PSMD12	0.00909	DEL_chr17_4157c9ff	0.005387	8e-06	FALSE	FALSE	TRUE		Non-repeat
Sniffles2.INS.162CM10	INS	chr17	67468778	32	PITPNC1,PSMD12	0.1216	.		.	FALSE	FALSE	TRUE	AluSx	SINE/Alu
Sniffles2.INS.162DM10	INS	chr17	67494186	36	PITPNC1,PSMD12	0.46461	.		.	TRUE	FALSE	FALSE	(TTTC)n	Simple_repeat
Sniffles2.DEL.163AM10	DEL	chr17	67516682	-39	PITPNC1,PSMD12	0.00091	DEL_chr17_f714db04	1e-06	0.5	FALSE	FALSE	TRUE		Non-repeat
Sniffles2.DEL.163BM10	DEL	chr17	67518458	-61	PITPNC1,PSMD12	0.05808	DEL_chr17_f6e5d98a	0.96875	0.054994	TRUE	TRUE	FALSE		Non-repeat
Sniffles2.DEL.163CM10	DEL	chr17	67524739	-330	PITPNC1,PSMD12	0.86025	DEL_chr17_87389cb8	0.966767	0.802152	TRUE	TRUE	FALSE	AluY	SINE/Alu
Sniffles2.INS.1639M10	INS	chr17	67550442	326	PITPNC1	0.15483	INS_chr17_4cf173c7	0.852772	0.126768	FALSE	TRUE	FALSE	AluY	SINE/Alu
Sniffles2.DEL.163DM10	DEL	chr17	67565625	-43	PITPNC1	0.00456	DEL_chr17_65919af4	0.415584	9e-06	FALSE	TRUE	FALSE		Non-repeat
Sniffles2.DEL.163EM10	DEL	chr17	67575830	-35	PITPNC1	0.03358	DEL_chr17_6ec3d8dd	0.45	0.008144	FALSE	TRUE	FALSE	(CTTC)n	Simple_repeat
Sniffles2.DEL.163FM10	DEL	chr17	67583874	-37	PITPNC1	0.00273	DEL_chr17_af669ca4	0.012475	8e-06	FALSE	FALSE	TRUE	(GT)n	Simple_repeat
Sniffles2.INS.1640M10	INS	chr17	67636686	35	BPTF,PITPNC1	0.00091	.		.	FALSE	FALSE	TRUE	(A)n	Simple_repeat
Sniffles2.DEL.1641M10	DEL	chr17	67674594	-47	BPTF,PITPNC1	0.82577	DEL_chr17_0e1d582d	0.095741	8e-06	FALSE	FALSE	TRUE		Non-repeat
Sniffles2.INS.1642M10	INS	chr17	67700927	134	BPTF,PITPNC1	0.00729	.		.	FALSE	FALSE	TRUE		Non-repeat
Sniffles2.DEL.1646M10	DEL	chr17	67712976	-697	BPTF,PITPNC1	0.00091	DEL_chr17_ea75799c	0.724818	9.5e-05	FALSE	TRUE	FALSE	L1MB3	LINE
Sniffles2.DEL.1647M10	DEL	chr17	67723371	-33	BPTF,PITPNC1	0.00182	DEL_chr17_0f52a7a4	0.000669	8e-06	FALSE	FALSE	TRUE	(T)n	Simple_repeat
Sniffles2.DEL.1648M10	DEL	chr17	67731239	-276	BPTF,PITPNC1	0.902	DEL_chr17_f4318403	0.938628	0.81665	TRUE	TRUE	FALSE	AluY	SINE/Alu
Sniffles2.INS.1643M10	INS	chr17	67763848	43	BPTF,PITPNC1	0.20417	.		.	FALSE	FALSE	TRUE	AluSx	SINE/Alu
Sniffles2.DEL.1649M10	DEL	chr17	67776345	-2472	BPTF,PITPNC1	0.03916	DEL_chr17_07b2591c	0.97129	0.027687	FALSE	TRUE	FALSE		Non-repeat
Sniffles2.INS.1644M10	INS	chr17	67782955	38	BPTF,PITPNC1	0.13182	INS_chr17_e6b38c39	0.521053	0.057971	FALSE	TRUE	FALSE	(AT)n	Simple_repeat
Sniffles2.INS.1645M10	INS	chr17	67784117	36	BPTF,PITPNC1	0.00091	.		.	FALSE	FALSE	TRUE	(G)n	Simple_repeat
Sniffles2.DEL.164CM10	DEL	chr17	67803413	-42	BPTF,PITPNC1	0.00091	DEL_chr17_221830bc	0.009469	1.6e-05	FALSE	FALSE	TRUE		Non-repeat
Sniffles2.DEL.164DM10	DEL	chr17	67835777	-8582	BPTF,PITPNC1	0.00091	DEL_chr17_8df9bc09	0.871207	1.6e-05	FALSE	TRUE	FALSE		Non-repeat
Sniffles2.DEL.164EM10	DEL	chr17	67843167	-48	BPTF	0.09982	DEL_chr17_6a3a0bdc	0.215772	8.7e-05	FALSE	FALSE	TRUE		Non-repeat
Sniffles2.INS.164BM10	INS	chr17	67844188	963	BPTF	0.01002	.		.	FALSE	FALSE	TRUE	AluY	SINE/Alu
Sniffles2.DEL.164FM10	DEL	chr17	67870695	-60	BPTF	0.02178	DEL_chr17_06c55eb7	0.257384	0.01882	TRUE	FALSE	FALSE		Non-repeat
Sniffles2.INS.1650M10	INS	chr17	67917132	32	C17orf58,BPTF	0.01633	.		.	FALSE	FALSE	TRUE	(T)n	Simple_repeat
Sniffles2.DEL.1657M10	DEL	chr17	67933413	-38	C17orf58,BPTF	0.00091	DEL_chr17_9c847c51	0.050518	8e-06	FALSE	FALSE	TRUE		Non-repeat
Sniffles2.DEL.1658M10	DEL	chr17	67943846	-40	C17orf58,BPTF	0.00091	DEL_chr17_f714db04	1e-06	0.5	FALSE	FALSE	TRUE		Non-repeat
Sniffles2.INS.1651M10	INS	chr17	67951496	320	C17orf58,BPTF	0.06624	.		.	FALSE	FALSE	TRUE		Non-repeat
Sniffles2.INS.1652M10	INS	chr17	67956319	41	C17orf58,BPTF	0.00091	.		.	FALSE	FALSE	TRUE	(A)n	Simple_repeat
Sniffles2.DEL.1659M10	DEL	chr17	67958889	-40	C17orf58,BPTF	0.00091	DEL_chr17_f714db04	1e-06	0.5	FALSE	FALSE	TRUE		Non-repeat
Sniffles2.INS.1653M10	INS	chr17	67959549	32	C17orf58,BPTF	0.00182	.		.	FALSE	FALSE	TRUE		Non-repeat
Sniffles2.DEL.165AM10	DEL	chr17	67967725	-1753	C17orf58,BPTF	0.00182	DEL_chr17_cb541c33	0.916884	0.018456	FALSE	TRUE	FALSE		Non-repeat
Sniffles2.INS.1654M10	INS	chr17	67979170	35	C17orf58,BPTF	0.00091	.		.	FALSE	FALSE	TRUE	(A)n	Simple_repeat
Sniffles2.INS.1655M10	INS	chr17	67984631	31	C17orf58,BPTF	0.00455	.		.	FALSE	FALSE	TRUE	(T)n	Simple_repeat
Sniffles2.INS.1656M10	INS	chr17	67994536	32	C17orf58	0.00635	.		.	FALSE	FALSE	TRUE	(AT)n	Simple_repeat
Sniffles2.DEL.1663M10	DEL	chr17	67998349	-38	C17orf58	0.00182	DEL_chr17_b745775f	0.07457	0.003523	FALSE	FALSE	TRUE	AluY	SINE/Alu
Sniffles2.INS.165BM10	INS	chr17	68000531	38	C17orf58	0.00091	.		.	FALSE	FALSE	TRUE		Non-repeat
Sniffles2.INS.165CM10	INS	chr17	68005907	615	C17orf58	0.97005	.		.	FALSE	FALSE	TRUE	AluSx	SINE/Alu
Sniffles2.DEL.1664M10	DEL	chr17	68006658	-33	C17orf58	0.00091	DEL_chr17_1e5ba719	0.007191	2.4e-05	FALSE	FALSE	TRUE	L1P5	LINE
Sniffles2.DEL.1665M10	DEL	chr17	68035465	-57	KPNA2	0.97368	DEL_chr17_fef091cc	0.288856	0.495644	TRUE	FALSE	FALSE	(CCGC)n	Simple_repeat
Sniffles2.INS.165DM10	INS	chr17	68067677	2657	KPNA2	0.00182	.		.	FALSE	FALSE	TRUE	SVA_E	SVA
Sniffles2.DEL.1666M10	DEL	chr17	68071623	-38	KPNA2	0.00457	DEL_chr17_de39470e	0.114035	8e-06	FALSE	FALSE	TRUE		Non-repeat
Sniffles2.INS.165FM10	INS	chr17	68072282	1632	KPNA2	0.03636	.		.	FALSE	FALSE	TRUE	(ATATATA)n	Simple_repeat
Sniffles2.INS.165EM10	INS	chr17	68072321	873	KPNA2	0.5735	.		.	FALSE	FALSE	TRUE	(ATATAT)n	Simple_repeat
Sniffles2.DEL.1667M10	DEL	chr17	68072642	-137	KPNA2	0.01909	DEL_chr17_8eeff9b7	0.205357	0.025043	FALSE	FALSE	TRUE	(AT)n	Simple_repeat
Sniffles2.INS.1660M10	INS	chr17	68072772	50	KPNA2	0.01636	.		.	FALSE	FALSE	TRUE	(TATATAT)n	Simple_repeat
Sniffles2.DEL.1668M10	DEL	chr17	68080149	-2347	KPNA2	0.00091	DEL_chr17_a9d9d853	0.969021	7.1e-05	TRUE	TRUE	FALSE	LTR12C	LTR
Sniffles2.DEL.1669M10	DEL	chr17	68080957	-41	KPNA2	0.00182	DEL_chr17_a9d9d853	0.017348	7.1e-05	FALSE	FALSE	TRUE	LTR12C	LTR
Sniffles2.INS.1661M10	INS	chr17	68082242	37	KPNA2	0.00091	.		.	FALSE	FALSE	TRUE	(T)n	Simple_repeat
Sniffles2.DEL.166AM10	DEL	chr17	68086382	-39	KPNA2	0.00091	DEL_chr17_e7f70f33	0.009198	8e-06	FALSE	FALSE	TRUE		Non-repeat
Sniffles2.INS.1662M10	INS	chr17	68094587	47	KPNA2	0.00091	.		.	FALSE	FALSE	TRUE	(C)n	Simple_repeat
Sniffles2.DEL.166DM10	DEL	chr17	68099583	-44	KPNA2	0.00091	DEL_chr17_9e35f2e0	0.030151	1.6e-05	FALSE	FALSE	TRUE	LTR12C	LTR
Sniffles2.DEL.166EM10	DEL	chr17	68113576	-38	KPNA2	0.00091	DEL_chr17_12c962c2	0.000419	8e-06	FALSE	FALSE	TRUE		Non-repeat
Sniffles2.INS.166BM10	INS	chr17	68136693	37	AMZ2,KPNA2	0.00091	.		.	FALSE	FALSE	TRUE		Non-repeat
Sniffles2.DEL.166FM10	DEL	chr17	68173037	-44	AMZ2	0.00091	DEL_chr17_7aac9cfd	0.009552	8e-06	FALSE	FALSE	TRUE		Non-repeat
Sniffles2.INS.166CM10	INS	chr17	68195185	31	AMZ2	0.00091	.		.	FALSE	FALSE	TRUE	(T)n	Simple_repeat
Sniffles2.INS.1670M10	INS	chr17	68200155	32	AMZ2	0.14065	.		.	FALSE	FALSE	TRUE		Non-repeat
Sniffles2.DEL.1678M10	DEL	chr17	68208277	-40	AMZ2	0.00091	DEL_chr17_f7d08311	0.004472	8e-06	FALSE	FALSE	TRUE	LTR12E	LTR
Sniffles2.INS.1671M10	INS	chr17	68209633	31	AMZ2	0.01457	.		.	FALSE	FALSE	TRUE	(TA)n	Simple_repeat
Sniffles2.INS.1672M10	INS	chr17	68211797	38	AMZ2	0.00273	.		.	FALSE	FALSE	TRUE	(TATATG)n	Simple_repeat
Sniffles2.DEL.1679M10	DEL	chr17	68211798	-40	AMZ2	0.00182	DEL_chr17_85f25167	0.01063	8e-06	FALSE	FALSE	TRUE	(TGTATA)n	Simple_repeat
Sniffles2.INS.1673M10	INS	chr17	68215559	33	AMZ2	0.00273	.		.	FALSE	FALSE	TRUE	(A)n	Simple_repeat
Sniffles2.INS.1674M10	INS	chr17	68220783	35	AMZ2	0.00182	.		.	FALSE	FALSE	TRUE		Non-repeat
Sniffles2.DEL.167AM10	DEL	chr17	68231418	-217	AMZ2	0.48548	DEL_chr17_28caa69d	0.370119	0.03496	TRUE	TRUE	FALSE		Non-repeat
Sniffles2.INS.1675M10	INS	chr17	68235174	36	ARSG,AMZ2	0.00274	.		.	FALSE	FALSE	TRUE	(T)n	Simple_repeat
Sniffles2.INS.1676M10	INS	chr17	68247358	33	ARSG,AMZ2	0.00182	.		.	FALSE	FALSE	TRUE	A-rich	Low_complexity
Sniffles2.INS.1677M10	INS	chr17	68266440	34	SLC16A6,AMZ2	0.16182	INS_chr17_48dab891	0.377778	4.8e-05	FALSE	TRUE	FALSE	(TA)n	Simple_repeat
Sniffles2.DEL.167BM10	DEL	chr17	68268974	-41	SLC16A6,AMZ2	0.00182	DEL_chr17_f714db04	1e-06	0.5	FALSE	FALSE	TRUE		Non-repeat
Sniffles2.DEL.167CM10	DEL	chr17	68271882	-36	SLC16A6,AMZ2	0.00182	DEL_chr17_a10d76ba	0.05226	0.5	FALSE	FALSE	TRUE	AluSx	SINE/Alu
Sniffles2.DEL.167DM10	DEL	chr17	68276229	-46	SLC16A6	0.0064	DEL_chr17_7b0e6f65	0.028711	8e-06	FALSE	FALSE	TRUE		Non-repeat
Sniffles2.INS.167EM10	INS	chr17	68310576	58	SLC16A6	0.00091	.		.	FALSE	FALSE	TRUE		Non-repeat
Sniffles2.DEL.1681M10	DEL	chr17	68331207	-36	SLC16A6	0.24453	DEL_chr17_5f99e210	0.500386	0.001358	TRUE	TRUE	FALSE	(TCTT)n	Simple_repeat
Sniffles2.DEL.1682M10	DEL	chr17	68335863	-47	SLC16A6	0.00182	DEL_chr17_f714db04	1e-06	0.5	FALSE	FALSE	TRUE		Non-repeat
Sniffles2.DEL.1683M10	DEL	chr17	68352104	-35	SLC16A6	0.00364	DEL_chr17_a4c7c559	0.001483	8e-06	FALSE	FALSE	TRUE	(GA)n	Simple_repeat
Sniffles2.INS.167FM10	INS	chr17	68352143	41	SLC16A6	0.00091	INS_chr17_b366c76b	0.585714	8e-06	FALSE	TRUE	FALSE	(GA)n	Simple_repeat
Sniffles2.INS.1680M10	INS	chr17	68381975	37	SLC16A6,ARSG	0.00091	.		.	FALSE	FALSE	TRUE	(T)n	Simple_repeat
Sniffles2.INS.1684M10	INS	chr17	68431764	179	PRKAR1A,ARSG	0.77405	.		.	TRUE	FALSE	FALSE		Non-repeat
Sniffles2.DEL.168BM10	DEL	chr17	68433761	-32	PRKAR1A,ARSG	0.0073	DEL_chr17_71d000ab	0.009364	0.000556	FALSE	FALSE	TRUE	(T)n	Simple_repeat
Sniffles2.DEL.168CM10	DEL	chr17	68457528	-37	PRKAR1A,ARSG	0.37931	DEL_chr17_e37e2bc3	0.413043	8e-06	TRUE	TRUE	FALSE	(CCCGC)n	Simple_repeat
Sniffles2.INS.1685M10	INS	chr17	68457577	35	PRKAR1A,ARSG	0.00455	.		.	FALSE	FALSE	TRUE	(TA)n	Simple_repeat
Sniffles2.INS.1686M10	INS	chr17	68472784	229	PRKAR1A,ARSG	0.00998	.		.	FALSE	FALSE	TRUE	AluSx	SINE/Alu
Sniffles2.INS.1687M10	INS	chr17	68473980	51	PRKAR1A,ARSG	0.00091	.		.	FALSE	FALSE	TRUE	(C)n	Simple_repeat
Sniffles2.DEL.168DM10	DEL	chr17	68486495	-32	PRKAR1A,ARSG	0.14519	DEL_chr17_370e8d67	0.611111	1.6e-05	FALSE	TRUE	FALSE	(TCTT)n	Simple_repeat
Sniffles2.INS.1688M10	INS	chr17	68486508	34	PRKAR1A,ARSG	0.0082	.		.	FALSE	FALSE	TRUE	(CTTC)n	Simple_repeat
Sniffles2.DEL.168EM10	DEL	chr17	68489269	-35	PRKAR1A	0.0971	DEL_chr17_a935452e	0.391304	8e-06	FALSE	TRUE	FALSE	(AT)n	Simple_repeat
Sniffles2.INS.1689M10	INS	chr17	68489295	41	PRKAR1A	0.00454	.		.	FALSE	FALSE	TRUE	(TA)n	Simple_repeat
Sniffles2.INS.168AM10	INS	chr17	68496012	277	PRKAR1A	0.88839	INS_chr17_58032bee	0.194566	0.136045	FALSE	FALSE	TRUE	(C)n	Simple_repeat
Sniffles2.DEL.1692M10	DEL	chr17	68508342	-38	PRKAR1A	0.00273	DEL_chr17_f714db04	1e-06	0.5	FALSE	FALSE	TRUE		Non-repeat
Sniffles2.INS.168FM10	INS	chr17	68510160	32	PRKAR1A	0.01548	.		.	FALSE	FALSE	TRUE	(AG)n	Simple_repeat
Sniffles2.DEL.1693M10	DEL	chr17	68546182	-34	FAM20A,PRKAR1A	0.00091	DEL_chr17_a1c62204	0.042569	0.004094	FALSE	FALSE	TRUE		Non-repeat
Sniffles2.DEL.1694M10	DEL	chr17	68552653	-330	FAM20A,PRKAR1A	0.17	DEL_chr17_4f284bb3	0.47971	0.161034	TRUE	TRUE	FALSE	AluY	SINE/Alu
Sniffles2.DEL.1695M10	DEL	chr17	68571988	-32	LINC01482,PRKAR1A	0.03811	DEL_chr17_192d1b07	0.18861	0.00427	TRUE	FALSE	FALSE	(TA)n	Simple_repeat
Sniffles2.INS.1690M10	INS	chr17	68575446	32	LINC01482,PRKAR1A	0.16029	.		.	FALSE	FALSE	TRUE	(AT)n	Simple_repeat
Sniffles2.INS.1691M10	INS	chr17	68581387	34	LINC01482,FAM20A	0.00183	.		.	FALSE	FALSE	TRUE		Non-repeat
Sniffles2.INS.1696M10	INS	chr17	68627263	32	LINC01482,FAM20A	0.00545	.		.	FALSE	FALSE	TRUE	(TG)n	Simple_repeat
Sniffles2.DEL.1698M10	DEL	chr17	68646918	-40	LINC01482,FAM20A	0.34454	DEL_chr17_68c45476	0.118902	0.001193	FALSE	FALSE	TRUE	AluSx	SINE/Alu
Sniffles2.DEL.1699M10	DEL	chr17	68664716	-44	LINC01482,FAM20A	0.00091	DEL_chr17_647e757c	0.060171	1.6e-05	FALSE	FALSE	TRUE		Non-repeat
Sniffles2.DEL.169AM10	DEL	chr17	68679996	-44	LINC01482,FAM20A	0.00091	DEL_chr17_f714db04	1e-06	0.5	FALSE	FALSE	TRUE	(TCCA)n	Simple_repeat
Sniffles2.INS.1697M10	INS	chr17	68680035	92	LINC01482,FAM20A	0.02727	.		.	FALSE	FALSE	TRUE	(CCAT)n	Simple_repeat
Sniffles2.DEL.169BM10	DEL	chr17	68694307	-37	LINC01482	0.00091	DEL_chr17_ca78188e	0.000706	8e-06	FALSE	FALSE	TRUE		Non-repeat
Sniffles2.DEL.169DM10	DEL	chr17	68733775	-43	ABCA8,LINC01482	0.00092	DEL_chr17_ca78188e	0.000818	8e-06	FALSE	FALSE	TRUE	LTR9A1	LTR
Sniffles2.DEL.169EM10	DEL	chr17	68740472	-32	ABCA8,LINC01482	0.08	DEL_chr17_ca78188e	0.000613	8e-06	FALSE	FALSE	TRUE	(TG)n	Simple_repeat
Sniffles2.INS.169CM10	INS	chr17	68750605	32	ABCA8,LINC01482	0.00912	.		.	FALSE	FALSE	TRUE	(T)n	Simple_repeat
Sniffles2.DEL.169FM10	DEL	chr17	68795675	-34	ABCA8,LINC01482	0.31125	DEL_chr17_3987da8c	0.120275	0.000354	FALSE	FALSE	TRUE	LTR7B3	LTR
Sniffles2.DEL.16A1M10	DEL	chr17	68839951	-40	ABCA8,LINC01482	0.00091	DEL_chr17_f714db04	1e-06	0.5	FALSE	FALSE	TRUE	MLT1A	LTR
Sniffles2.INS.16A0M10	INS	chr17	68887926	39	ABCA8	0.06011	INS_chr17_db1420e1	0.443182	0.000397	FALSE	TRUE	FALSE	(AT)n	Simple_repeat
Sniffles2.DEL.16A2M10	DEL	chr17	68888006	-48	ABCA8	0.00273	DEL_chr17_f714db04	1e-06	0.5	FALSE	FALSE	TRUE		Non-repeat
Sniffles2.DEL.16A9M10	DEL	chr17	68922195	-31	ABCA9,ABCA8	0.46733	DEL_chr17_44630020	0.064354	0.002824	FALSE	FALSE	TRUE	(T)n	Simple_repeat
Sniffles2.INS.16A4M10	INS	chr17	68935478	32	ABCA9,ABCA8	0.00727	.		.	FALSE	FALSE	TRUE	(TA)n	Simple_repeat
Sniffles2.DEL.16AAM10	DEL	chr17	68944324	-38	ABCA9,ABCA8	0.06443	DEL_chr17_d53eda9b	0.036075	0.000707	FALSE	FALSE	TRUE	(TA)n	Simple_repeat
Sniffles2.INS.16A5M10	INS	chr17	68952428	47	ABCA9,ABCA8	0.00091	.		.	FALSE	FALSE	TRUE	(CT)n	Simple_repeat
Sniffles2.INS.16A6M10	INS	chr17	68958609	114	ABCA9,ABCA8	0.33575	.		.	FALSE	FALSE	TRUE		Non-repeat
Sniffles2.DEL.16ABM10	DEL	chr17	68958911	-41	ABCA9,ABCA8	0.02368	DEL_chr17_53ba7c62	0.351086	0.000539	FALSE	TRUE	FALSE	(ATAAT)n	Simple_repeat
Sniffles2.INS.16A7M10	INS	chr17	68962046	35	ABCA9,ABCA8	0.45191	.		.	FALSE	FALSE	TRUE		Non-repeat
Sniffles2.DEL.16ACM10	DEL	chr17	68964786	-333	ABCA9,ABCA8	0.46546	DEL_chr17_acde399c	0.95509	0.516448	TRUE	TRUE	FALSE	AluY	SINE/Alu
Sniffles2.INS.16A8M10	INS	chr17	68979554	47	ABCA9,ABCA8	0.00091	.		.	FALSE	FALSE	TRUE		Non-repeat
Sniffles2.DEL.16ADM10	DEL	chr17	68989263	-33	ABCA9,ABCA8	0.00273	DEL_chr17_f714db04	1e-06	0.5	FALSE	FALSE	TRUE	(AC)n	Simple_repeat
Sniffles2.INS.16AEM10	INS	chr17	69012866	44	ABCA9	0.00272	.		.	FALSE	FALSE	TRUE		Non-repeat
Sniffles2.DEL.16B3M10	DEL	chr17	69013701	-38	ABCA9	0.00091	DEL_chr17_5a926011	0.002752	3.2e-05	FALSE	FALSE	TRUE		Non-repeat
Sniffles2.DEL.16B4M10	DEL	chr17	69022512	-36	ABCA9	0.00273	DEL_chr17_5a926011	0.002611	3.2e-05	FALSE	FALSE	TRUE	(TG)n	Simple_repeat
Sniffles2.INS.16AFM10	INS	chr17	69033304	35	ABCA6,ABCA9	0.00091	.		.	FALSE	FALSE	TRUE	(CAA)n	Simple_repeat
Sniffles2.INS.16B0M10	INS	chr17	69041148	46	ABCA6,ABCA9	0.00909	.		.	FALSE	FALSE	TRUE	(CA)n	Simple_repeat
Sniffles2.DEL.16B5M10	DEL	chr17	69043061	-42	ABCA6,ABCA9	0.00091	DEL_chr17_2394c324	0.488636	0.001819	FALSE	TRUE	FALSE	MER1A	DNA_transposon
Sniffles2.INS.16B1M10	INS	chr17	69044081	52	ABCA6,ABCA9	0.00091	.		.	FALSE	FALSE	TRUE		Non-repeat
Sniffles2.DEL.16B6M10	DEL	chr17	69046882	-40	ABCA6,ABCA9	0.00091	DEL_chr17_fde55c36	0.619799	3.2e-05	FALSE	TRUE	FALSE	(AT)n	Simple_repeat
Sniffles2.DEL.16B7M10	DEL	chr17	69050331	-36	ABCA6,ABCA9	0.00091	DEL_chr17_f714db04	1e-06	0.5	FALSE	FALSE	TRUE	(AC)n	Simple_repeat
Sniffles2.DEL.16B8M10	DEL	chr17	69075159	-11398	ABCA6,ABCA9	0.00091	DEL_chr17_8161531e	0.360352	3.2e-05	TRUE	TRUE	FALSE		Non-repeat
Sniffles2.INS.16B2M10	INS	chr17	69086487	42	ABCA6,ABCA9	0.04182	.		.	FALSE	FALSE	TRUE	(AT)n	Simple_repeat
Sniffles2.DEL.16B9M10	DEL	chr17	69091511	-311	ABCA6,ABCA9	0.60708	DEL_chr17_72b0ec70	0.951923	0.643625	TRUE	TRUE	FALSE	AluY	SINE/Alu
Sniffles2.INS.16BAM10	INS	chr17	69143333	38	ABCA10,ABCA6	0.00091	.		.	FALSE	FALSE	TRUE		Non-repeat
Sniffles2.DEL.16BEM10	DEL	chr17	69146207	-31	ABCA10,ABCA6	0.48182	DEL_chr17_13fdc1a4	0.463768	0.000438	FALSE	TRUE	FALSE		Non-repeat
Sniffles2.INS.16BBM10	INS	chr17	69162839	32	ABCA10,ABCA6	0.20492	.		.	FALSE	FALSE	TRUE	(ATATAC)n	Simple_repeat
Sniffles2.INS.16BCM10	INS	chr17	69177974	51	ABCA10,ABCA6	0.58984	INS_chr17_90c1f20f	0.961169	0.380004	TRUE	TRUE	FALSE	(AT)n	Simple_repeat
Sniffles2.INS.16BDM10	INS	chr17	69181487	6056	ABCA10,ABCA6	0.00182	.		.	FALSE	FALSE	TRUE	L1HS	LINE
Sniffles2.DEL.16BFM10	DEL	chr17	69196128	-43	ABCA5,ABCA10	0.00091	DEL_chr17_3f611f94	0.001019	8e-06	FALSE	FALSE	TRUE		Non-repeat
Sniffles2.INS.16C0M10	INS	chr17	69210848	31	ABCA5,ABCA10	0.03188	.		.	FALSE	FALSE	TRUE	(AT)n	Simple_repeat
Sniffles2.DEL.16C4M10	DEL	chr17	69219539	-41	ABCA5,ABCA10	0.00182	DEL_chr17_c2372cbf	0.001413	8e-06	FALSE	FALSE	TRUE		Non-repeat
Sniffles2.INS.16C1M10	INS	chr17	69220168	53	ABCA5,ABCA10	0.00091	.		.	FALSE	FALSE	TRUE	(GT)n	Simple_repeat
Sniffles2.INS.16C2M10	INS	chr17	69252017	32	ABCA5,ABCA10	0.00998	.		.	FALSE	FALSE	TRUE	(T)n	Simple_repeat
Sniffles2.INS.16C3M10	INS	chr17	69263698	31	ABCA5,ABCA10	0.00091	.		.	FALSE	FALSE	TRUE	(T)n	Simple_repeat
Sniffles2.DEL.16C5M10	DEL	chr17	69293846	-39	ABCA5	0.00729	DEL_chr17_2e1d5e60	0.007223	4e-05	FALSE	FALSE	TRUE	(TG)n	Simple_repeat
Sniffles2.INS.16C6M10	INS	chr17	69298317	35	ABCA5	0.21454	.		.	TRUE	FALSE	FALSE	(G)n	Simple_repeat
Sniffles2.DEL.16CCM10	DEL	chr17	69303803	-37	ABCA5	0.00091	DEL_chr17_9fa4ab5e	0.555808	2.4e-05	TRUE	TRUE	FALSE	(AT)n	Simple_repeat
Sniffles2.INS.16C7M10	INS	chr17	69303808	34	ABCA5	0.39	.		.	FALSE	FALSE	TRUE	(AT)n	Simple_repeat
Sniffles2.DEL.16CDM10	DEL	chr17	69348223	-4461	MAP2K6,ABCA5	0.00272	DEL_chr17_55bba2ab	0.999328	0.026632	TRUE	TRUE	FALSE		Non-repeat
Sniffles2.DEL.16CEM10	DEL	chr17	69361943	-39	MAP2K6,ABCA5	0.00182	DEL_chr17_407e149a	0.006213	8e-06	FALSE	FALSE	TRUE	(CCTT)n	Simple_repeat
Sniffles2.DEL.16CFM10	DEL	chr17	69370747	-34	MAP2K6,ABCA5	0.00363	DEL_chr17_518c25b3	4e-06	0.000205	FALSE	FALSE	TRUE	(TCT)n	Simple_repeat
Sniffles2.INS.16C8M10	INS	chr17	69370791	33	MAP2K6,ABCA5	0.0118	.		.	FALSE	FALSE	TRUE	(CTT)n	Simple_repeat
Sniffles2.INS.16C9M10	INS	chr17	69383426	36	MAP2K6,ABCA5	0.2573	.		.	FALSE	FALSE	TRUE	(AT)n	Simple_repeat
Sniffles2.INS.16CAM10	INS	chr17	69390094	32	MAP2K6,ABCA5	0.00092	.		.	FALSE	FALSE	TRUE	(T)n	Simple_repeat
Sniffles2.INS.16CBM10	INS	chr17	69394870	43	MAP2K6,ABCA5	0.00181	.		.	FALSE	FALSE	TRUE	(AC)n	Simple_repeat
Sniffles2.INS.16D0M10	INS	chr17	69400536	31	MAP2K6,ABCA5	0.04727	.		.	FALSE	FALSE	TRUE		Non-repeat
Sniffles2.INS.16D2M10	INS	chr17	69403946	51	MAP2K6,ABCA5	0.00183	INS_chr17_b0f0e4ef	0.156923	0.018447	FALSE	FALSE	TRUE	(TC)n	Simple_repeat
Sniffles2.INS.16D1M10	INS	chr17	69406476	178	MAP2K6,ABCA5	0.70145	.		.	FALSE	FALSE	TRUE	(TA)n	Simple_repeat
Sniffles2.DEL.16D5M10	DEL	chr17	69422269	-861	MAP2K6,ABCA5	0.00091	DEL_chr17_454b807a	0.638992	0.000492	TRUE	TRUE	FALSE		Non-repeat
Sniffles2.DEL.16D6M10	DEL	chr17	69453173	-40	MAP2K6	0.00091	DEL_chr17_518c25b3	5e-06	0.000205	FALSE	FALSE	TRUE		Non-repeat
Sniffles2.INS.16D3M10	INS	chr17	69491140	50	MAP2K6	0.01818	INS_chr17_27eebe09	0.205714	0.042312	TRUE	FALSE	FALSE	(TTCC)n	Simple_repeat
Sniffles2.INS.16D4M10	INS	chr17	69496275	34	MAP2K6	0.00181	.		.	FALSE	FALSE	TRUE	(T)n	Simple_repeat
Sniffles2.INS.16D7M10	INS	chr17	69612195	339	MAP2K6	0.61273	.		.	FALSE	FALSE	TRUE	L1PA3	LINE
Sniffles2.INS.16D8M10	INS	chr17	69646031	52	MAP2K6	0.04736	.		.	FALSE	FALSE	TRUE	(TATATATATG)n	Simple_repeat
Sniffles2.DEL.16D9M10	DEL	chr17	69775809	-14670	LINC01028,MAP2K6	0.00181	DEL_chr17_024f6af1	0.283553	8e-06	TRUE	FALSE	FALSE		Non-repeat
Sniffles2.INS.16DAM10	INS	chr17	69831626	33	LINC01028	0.02182	.		.	FALSE	FALSE	TRUE	(GA)n	Simple_repeat
Sniffles2.DEL.16DDM10	DEL	chr17	69839897	-62	LINC01028	0.10254	DEL_chr17_cd7db0aa	0.204384	0.031568	TRUE	FALSE	FALSE		Non-repeat
Sniffles2.DEL.16DEM10	DEL	chr17	69856089	-35	LINC01028	0.08893	DEL_chr17_8c9202ce	0.006144	0.000278	FALSE	FALSE	TRUE	(A)n	Simple_repeat
Sniffles2.INS.16DBM10	INS	chr17	69879209	316	LINC01028	0.1612	INS_chr17_3704bc2f	0.936719	0.289914	TRUE	TRUE	FALSE	AluY	SINE/Alu
Sniffles2.INS.16DCM10	INS	chr17	69883878	47	LINC01028	0.16	.		.	FALSE	FALSE	TRUE		Non-repeat
Sniffles2.DEL.16E1M10	DEL	chr17	69955996	-37	LINC01028	0.00091	DEL_chr17_ce512ef3	0.046061	0.000238	FALSE	FALSE	TRUE		Non-repeat
Sniffles2.INS.16DFM10	INS	chr17	69957050	33	LINC01028	0.00181	.		.	FALSE	FALSE	TRUE	(G)n	Simple_repeat
Sniffles2.INS.16E0M10	INS	chr17	69961762	394	LINC01028	0.30328	.		.	FALSE	FALSE	TRUE		Non-repeat
Sniffles2.DEL.16E2M10	DEL	chr17	69969377	-1149	LINC01028	0.00182	DEL_chr17_2ecfda49	0.998262	3.2e-05	TRUE	TRUE	FALSE		Non-repeat
Sniffles2.DEL.16E3M10	DEL	chr17	69988599	-38	LINC01028	0.01455	DEL_chr17_defda863	0.06425	3.4e-05	FALSE	FALSE	TRUE	(AT)n	Simple_repeat
Sniffles2.INS.16E4M10	INS	chr17	69998012	43	LINC01028	0.00182	.		.	FALSE	FALSE	TRUE		Non-repeat
Sniffles2.INS.16E5M10	INS	chr17	70029073	307	LINC01028	0.04463	.		.	FALSE	FALSE	TRUE	L1P4e	LINE
Sniffles2.INS.16E6M10	INS	chr17	70063866	196	KCNJ16,LINC01028	0.5971	INS_chr17_c61fe46d	0.761738	0.155627	FALSE	TRUE	FALSE		Non-repeat
Sniffles2.INS.16E7M10	INS	chr17	70065602	71	KCNJ16,LINC01028	0.00455	INS_chr17_e0a13734	0.207602	0.019458	TRUE	FALSE	FALSE		Non-repeat
Sniffles2.DEL.16E9M10	DEL	chr17	70154097	-308	KCNJ2,KCNJ16	0.11546	DEL_chr17_bc05b499	0.346786	0.001877	TRUE	TRUE	FALSE	AluY	SINE/Alu
Sniffles2.DEL.16EAM10	DEL	chr17	70164080	-37	KCNJ2	0.14454	DEL_chr17_7b964125	0.11329	0.151703	FALSE	FALSE	TRUE	(A)n	Simple_repeat
Sniffles2.INS.16EDM10	INS	chr17	70211050	36	KCNJ2	0.00091	.		.	FALSE	FALSE	TRUE		Non-repeat
Sniffles2.INS.16ECM10	INS	chr17	70212841	42	KCNJ2	0.00091	.		.	FALSE	FALSE	TRUE	(AC)n	Simple_repeat
Sniffles2.DEL.16F2M10	DEL	chr17	70223576	-108	KCNJ2	0.60454	DEL_chr17_47dc0df9	0.279353	0.359755	TRUE	FALSE	FALSE		Non-repeat
Sniffles2.INS.16EFM10	INS	chr17	70223710	31	KCNJ2	0.01369	.		.	FALSE	FALSE	TRUE		Non-repeat
Sniffles2.INS.16EEM10	INS	chr17	70227159	36	KCNJ2	0.0173	.		.	FALSE	FALSE	TRUE	(ATTAAT)n	Simple_repeat
Sniffles2.DEL.16F3M10	DEL	chr17	70230432	-32	KCNJ2	0.00091	DEL_chr17_e066cce8	0.00094	0.000863	FALSE	FALSE	TRUE	(T)n	Simple_repeat
Sniffles2.DEL.16F4M10	DEL	chr17	70243843	-1944	KCNJ2	0.00091	DEL_chr17_d9ef60ab	0.998972	0.000182	TRUE	TRUE	FALSE		Non-repeat
Sniffles2.INS.16F0M10	INS	chr17	70246404	36	KCNJ2	0.00181	.		.	FALSE	FALSE	TRUE	(A)n	Simple_repeat
Sniffles2.DEL.16F5M10	DEL	chr17	70264061	-33	KCNJ2	0.02087	DEL_chr17_c91b4cc5	0.045576	1.6e-05	FALSE	FALSE	TRUE		Non-repeat
Sniffles2.INS.16F1M10	INS	chr17	70276323	224	KCNJ2	0.7677	INS_chr17_9b69a984	0.403361	0.282452	TRUE	TRUE	FALSE	DNM1r	other-repeat
Sniffles2.DEL.16F6M10	DEL	chr17	70297208	-34	KCNJ2	0.37659	DEL_chr17_5b2027b8	0.082353	0.000846	FALSE	FALSE	TRUE		Non-repeat
Sniffles2.INS.16F7M10	INS	chr17	70312976	303	KCNJ2	0.06697	INS_chr17_e1c4cb7b	0.974277	0.082669	TRUE	TRUE	FALSE	AluY	SINE/Alu
Sniffles2.INS.16F8M10	INS	chr17	70331284	319	KCNJ2	0.2	INS_chr17_939ff044	0.996875	0.169714	TRUE	TRUE	FALSE	AluY	SINE/Alu
Sniffles2.INS.16F9M10	INS	chr17	70361261	6019	KCNJ2	0.33052	INS_chr17_e0dc86e1	0.03922	0.247489	FALSE	FALSE	TRUE	L1HS	LINE
Sniffles2.DEL.16FBM10	DEL	chr17	70377340	-31	KCNJ2	0.05	DEL_chr17_61ad18af	0.067227	0.001104	FALSE	FALSE	TRUE	(A)n	Simple_repeat
Sniffles2.INS.16FAM10	INS	chr17	70380913	32	KCNJ2	0.18784	.		.	FALSE	FALSE	TRUE		Non-repeat
Sniffles2.DEL.16FCM10	DEL	chr17	70382078	-44	KCNJ2	0.00182	DEL_chr17_a3309d76	0.616438	0.00079	FALSE	TRUE	FALSE		Non-repeat
Sniffles2.DEL.1701M10	DEL	chr17	70400526	-34	KCNJ2	0.01093	DEL_chr17_b1cf86be	0.014559	1.6e-05	FALSE	FALSE	TRUE	(CA)n	Simple_repeat
Sniffles2.DEL.1702M10	DEL	chr17	70450361	-36	KCNJ2	0.00091	DEL_chr17_bfd674e2	0.536232	0.000806	TRUE	TRUE	FALSE		Non-repeat
Sniffles2.INS.16FFM10	INS	chr17	70457386	52	KCNJ2	0.00091	.		.	FALSE	FALSE	TRUE	(A)n	Simple_repeat
Sniffles2.DEL.1703M10	DEL	chr17	70458946	-6090	KCNJ2	0.58984	DEL_chr17_301cec76	0.954538	0.551367	TRUE	TRUE	FALSE	L1HS	LINE
Sniffles2.DEL.1704M10	DEL	chr17	70465011	-34	KCNJ2	0.00091	DEL_chr17_301cec76	0.002799	0.551367	FALSE	FALSE	TRUE	(A)n	Simple_repeat
Sniffles2.INS.1700M10	INS	chr17	70474246	44	KCNJ2	0.00364	.		.	FALSE	FALSE	TRUE	(TA)n	Simple_repeat
Sniffles2.DEL.1706M10	DEL	chr17	70507216	-3309	KCNJ2	0.00091	DEL_chr17_7b731ed3	0.027492	0.000127	TRUE	FALSE	FALSE		Non-repeat
Sniffles2.DEL.1707M10	DEL	chr17	70507471	-38	KCNJ2	0.00091	DEL_chr17_518c25b3	5e-06	0.000205	FALSE	FALSE	TRUE		Non-repeat
Sniffles2.INS.1705M10	INS	chr17	70531234	121	KCNJ2	0.93285	.		.	FALSE	FALSE	TRUE	(GTGGAGG)n	Simple_repeat
Sniffles2.DEL.1708M10	DEL	chr17	70535798	-31	KCNJ2	0.03279	DEL_chr17_518c25b3	4e-06	0.000205	FALSE	FALSE	TRUE		Non-repeat
Sniffles2.DEL.1709M10	DEL	chr17	70577179	-2088	KCNJ2	0.00091	DEL_chr17_d58e6ca6	0.760002	0.000167	TRUE	TRUE	FALSE		Non-repeat
Sniffles2.DEL.170BM10	DEL	chr17	70608123	-41	KCNJ2	0.00091	DEL_chr17_518c25b3	5e-06	0.000205	FALSE	FALSE	TRUE		Non-repeat
Sniffles2.DEL.170CM10	DEL	chr17	70619038	-41	KCNJ2	0.16697	DEL_chr17_ac92469d	0.025303	0.00166	FALSE	FALSE	TRUE		Non-repeat
Sniffles2.DEL.170DM10	DEL	chr17	70629565	-38	KCNJ2	0.0245	DEL_chr17_e29015f2	0.046819	1.6e-05	FALSE	FALSE	TRUE	(CA)n	Simple_repeat
Sniffles2.INS.170AM10	INS	chr17	70656300	39	CASC17,KCNJ2	0.00091	.		.	FALSE	FALSE	TRUE		Non-repeat
Sniffles2.INS.170EM10	INS	chr17	70738603	131	CASC17	0.00273	INS_chr17_a86b0614	0.398176	0.042133	FALSE	TRUE	FALSE	(AT)n	Simple_repeat
Sniffles2.INS.170FM10	INS	chr17	70782210	46	CASC17	0.00091	.		.	FALSE	FALSE	TRUE		Non-repeat
Sniffles2.INS.1710M10	INS	chr17	70812057	38	CASC17	0.01273	.		.	FALSE	FALSE	TRUE	(AT)n	Simple_repeat
Sniffles2.DEL.1717M10	DEL	chr17	70818316	-42	CASC17	0.04727	DEL_chr17_70d97dbf	0.003002	8.7e-05	FALSE	FALSE	TRUE	(ATATAT)n	Simple_repeat
Sniffles2.INS.1711M10	INS	chr17	70818351	42	CASC17	0.61434	.		.	FALSE	FALSE	TRUE	(AT)n	Simple_repeat
Sniffles2.INS.1712M10	INS	chr17	70823569	39	CASC17	0.00273	.		.	FALSE	FALSE	TRUE	(G)n	Simple_repeat
Sniffles2.INV.171BM10	INV	chr17	70832052	41262	CASC17	0.00091	INV_chr17_19546b62	0.16852	8e-06	FALSE	FALSE	TRUE		Non-repeat
Sniffles2.DEL.1718M10	DEL	chr17	70858684	-74	CASC17	0.45554	DEL_chr17_ec16b850	0.207182	0.06738	FALSE	FALSE	TRUE	(ATATGTGTAT)n	Simple_repeat
Sniffles2.INS.1713M10	INS	chr17	70858762	58	CASC17	0.26546	.		.	FALSE	FALSE	TRUE	(TA)n	Simple_repeat
Sniffles2.INV.171CM10	INV	chr17	70858852	17246	CASC17	0.00091	INV_chr17_19546b62	0.657465	8e-06	FALSE	TRUE	FALSE		Non-repeat
Sniffles2.INS.1714M10	INS	chr17	70882176	43	CASC17	0.00091	.		.	FALSE	FALSE	TRUE	(CA)n	Simple_repeat
Sniffles2.INS.1715M10	INS	chr17	70891347	34	CASC17	0.20727	INS_chr17_a0b5d7aa	0.120996	6.4e-05	FALSE	FALSE	TRUE		Non-repeat
Sniffles2.DEL.1719M10	DEL	chr17	70892128	-38	CASC17	0.55717	DEL_chr17_ccf1f8e3	0.30524	0.00092	FALSE	TRUE	FALSE		Non-repeat
Sniffles2.INS.1716M10	INS	chr17	70893302	75	CASC17	0.00272	.		.	FALSE	FALSE	TRUE		Non-repeat
Sniffles2.DEL.171AM10	DEL	chr17	70895381	-38	CASC17	0.00182	DEL_chr17_27486373	0.0975	7.2e-05	FALSE	FALSE	TRUE		Non-repeat
Sniffles2.DEL.1720M10	DEL	chr17	70924065	-66	CASC17	0.50817	DEL_chr17_d7578e5f	0.197542	2.4e-05	TRUE	FALSE	FALSE	(TCTT)n	Simple_repeat
Sniffles2.INS.171DM10	INS	chr17	70924102	38	CASC17	0.00183	.		.	FALSE	FALSE	TRUE	(G)n	Simple_repeat
Sniffles2.INS.171EM10	INS	chr17	70928399	32	CASC17	0.01093	.		.	TRUE	FALSE	FALSE	(AG)n	Simple_repeat
Sniffles2.INS.171FM10	INS	chr17	70978577	31	CASC17	0.02455	.		.	FALSE	FALSE	TRUE		Non-repeat
Sniffles2.INS.1721M10	INS	chr17	71036116	46	CASC17	0.00091	.		.	FALSE	FALSE	TRUE		Non-repeat
Sniffles2.INS.1722M10	INS	chr17	71045736	259	CASC17	0.10345	.		.	FALSE	FALSE	TRUE		Non-repeat
Sniffles2.DEL.1725M10	DEL	chr17	71050967	-33	CASC17	0.00181	DEL_chr17_939d7d51	0.004208	4e-05	FALSE	FALSE	TRUE	(TA)n	Simple_repeat
Sniffles2.INS.1723M10	INS	chr17	71065010	31	CASC17	0.00091	.		.	FALSE	FALSE	TRUE	(CA)n	Simple_repeat
Sniffles2.DEL.1726M10	DEL	chr17	71072192	-42	CASC17	0.00091	DEL_chr17_01ce83b5	0.040112	0.000143	FALSE	FALSE	TRUE		Non-repeat
Sniffles2.INS.1724M10	INS	chr17	71080583	32	CASC17	0.00091	.		.	FALSE	FALSE	TRUE	(T)n	Simple_repeat
Sniffles2.INS.1728M10	INS	chr17	71122829	33	CASC17	0.01093	.		.	FALSE	FALSE	TRUE	(AGACAGAG)n	Simple_repeat
Sniffles2.INS.1729M10	INS	chr17	71140918	33	CASC17	0.00181	.		.	FALSE	FALSE	TRUE	(A)n	Simple_repeat
Sniffles2.DEL.172BM10	DEL	chr17	71154230	-36	CASC17	0.43182	DEL_chr17_518c25b3	5e-06	0.000205	FALSE	FALSE	TRUE		Non-repeat
Sniffles2.INS.172AM10	INS	chr17	71177309	33	CASC17	0.00272	.		.	FALSE	FALSE	TRUE	(T)n	Simple_repeat
Sniffles2.INS.172DM10	INS	chr17	71232336	43	CASC17	0.01455	.		.	FALSE	FALSE	TRUE		Non-repeat
Sniffles2.DEL.172FM10	DEL	chr17	71260417	-37	CASC17	0.00907	DEL_chr17_836f3399	0.057315	0.003282	FALSE	FALSE	TRUE	(GT)n	Simple_repeat
Sniffles2.INS.172EM10	INS	chr17	71268488	74	CASC17	0.08015	.		.	TRUE	FALSE	FALSE		Non-repeat
Sniffles2.DEL.1732M10	DEL	chr17	71301197	-47	CASC17	0.00907	DEL_chr17_f3cd7ced	0.015686	1.6e-05	FALSE	FALSE	TRUE	(CCTT)n	Simple_repeat
Sniffles2.DEL.1733M10	DEL	chr17	71338833	-56	CASC17	0.60798	DEL_chr17_f30826e7	0.165698	0.009426	TRUE	FALSE	FALSE	(CTTT)n	Simple_repeat
Sniffles2.INS.1730M10	INS	chr17	71382124	116	CASC17	0.00091	.		.	FALSE	FALSE	TRUE	AluY	SINE/Alu
Sniffles2.DEL.1734M10	DEL	chr17	71392406	-42	CASC17	0.00273	DEL_chr17_803ac724	0.012237	8e-06	FALSE	FALSE	TRUE	AluSx	SINE/Alu
Sniffles2.INS.1731M10	INS	chr17	71394421	51	CASC17	0.00091	.		.	FALSE	FALSE	TRUE	AluSx	SINE/Alu
Sniffles2.DEL.1738M10	DEL	chr17	71403982	-31	CASC17	0.16546	DEL_chr17_c49d4433	0.273504	8e-06	FALSE	FALSE	TRUE	(AAGAA)n	Simple_repeat
Sniffles2.DEL.1739M10	DEL	chr17	71426113	-36	CASC17	0.00091	DEL_chr17_ff015043	0.007433	8e-06	FALSE	FALSE	TRUE	(AC)n	Simple_repeat
Sniffles2.INS.1735M10	INS	chr17	71447537	67	CASC17	0.13067	.		.	FALSE	FALSE	TRUE	(AT)n	Simple_repeat
Sniffles2.INS.1736M10	INS	chr17	71455873	33	CASC17	0.00091	.		.	FALSE	FALSE	TRUE	(T)n	Simple_repeat
Sniffles2.INS.1737M10	INS	chr17	71462209	56	CASC17	0.00182	.		.	FALSE	FALSE	TRUE	(AT)n	Simple_repeat
Sniffles2.DEL.1741M10	DEL	chr17	71501621	-33	CASC17	0.00182	DEL_chr17_d476a31f	6.2e-05	0.000248	FALSE	FALSE	TRUE	(AC)n	Simple_repeat
Sniffles2.INS.173AM10	INS	chr17	71504494	32	CASC17	0.00182	.		.	FALSE	FALSE	TRUE	(T)n	Simple_repeat
Sniffles2.INS.173BM10	INS	chr17	71519888	7068	CASC17	0.00182	.		.	FALSE	FALSE	TRUE	L1HS	LINE
Sniffles2.INS.173CM10	INS	chr17	71532710	31	CASC17	0.00726	.		.	FALSE	FALSE	TRUE	(TTCT)n	Simple_repeat
Sniffles2.DEL.1742M10	DEL	chr17	71532712	-31	CASC17	0.00817	DEL_chr17_518c25b3	4e-06	0.000205	FALSE	FALSE	TRUE	(TTTC)n	Simple_repeat
Sniffles2.INS.173DM10	INS	chr17	71541383	36	CASC17	0.0064	.		.	FALSE	FALSE	TRUE		Non-repeat
Sniffles2.DEL.1743M10	DEL	chr17	71541476	-42	CASC17	0.00091	DEL_chr17_b5a99850	0.053393	0.000167	TRUE	FALSE	FALSE	(AT)n	Simple_repeat
Sniffles2.INS.173EM10	INS	chr17	71554923	41	CASC17	0.00273	.		.	FALSE	FALSE	TRUE	(A)n	Simple_repeat
Sniffles2.DEL.1744M10	DEL	chr17	71556060	-35	CASC17	0.00091	DEL_chr17_ffb9199f	0.006923	1.6e-05	FALSE	FALSE	TRUE		Non-repeat
Sniffles2.INS.173FM10	INS	chr17	71558169	87	CASC17	0.00091	.		.	FALSE	FALSE	TRUE	(CA)n	Simple_repeat
Sniffles2.INS.1740M10	INS	chr17	71567517	38	CASC17	0.00456	.		.	FALSE	FALSE	TRUE	(A)n	Simple_repeat
Sniffles2.DEL.1745M10	DEL	chr17	71584829	-34	SOX9-AS1,CASC17	0.28131	DEL_chr17_530518cc	0.346535	0.000167	TRUE	TRUE	FALSE	(GAAA)n	Simple_repeat
Sniffles2.INS.1747M10	INS	chr17	71608334	39	SOX9-AS1,CASC17	0.11749	.		.	FALSE	FALSE	TRUE	(AT)n	Simple_repeat
Sniffles2.DEL.174DM10	DEL	chr17	71608366	-43	SOX9-AS1,CASC17	0.03102	DEL_chr17_af678fa2	0.258586	8e-06	FALSE	FALSE	TRUE	(TA)n	Simple_repeat
Sniffles2.DEL.174EM10	DEL	chr17	71608733	-1490	SOX9-AS1,CASC17	0.01636	DEL_chr17_2d45168b	0.695754	0.00069	FALSE	TRUE	FALSE		Non-repeat
Sniffles2.DEL.1750M10	DEL	chr17	71608786	-46	SOX9-AS1,CASC17	0.00636	DEL_chr17_2d45168b	0.021932	0.00069	FALSE	FALSE	TRUE	(CTATAT)n	Simple_repeat
Sniffles2.INS.1748M10	INS	chr17	71609190	43	SOX9-AS1,CASC17	0.00545	.		.	FALSE	FALSE	TRUE	(TCTATC)n	Simple_repeat
Sniffles2.DEL.174FM10	DEL	chr17	71609576	-44	SOX9-AS1,CASC17	0.00545	DEL_chr17_2d45168b	0.020999	0.00069	FALSE	FALSE	TRUE	(CTATAT)n	Simple_repeat
Sniffles2.INS.1749M10	INS	chr17	71610365	111	SOX9-AS1,CASC17	0.74864	.		.	FALSE	FALSE	TRUE		Non-repeat
Sniffles2.DEL.1751M10	DEL	chr17	71629116	-24256	SOX9-AS1,CASC17	0.00182	DEL_chr17_b77cb734	0.999835	1.6e-05	FALSE	TRUE	FALSE		Non-repeat
Sniffles2.INS.174AM10	INS	chr17	71643362	271	SOX9-AS1,CASC17	0.13163	.		.	FALSE	FALSE	TRUE		Non-repeat
Sniffles2.DEL.1752M10	DEL	chr17	71643506	-44	SOX9-AS1,CASC17	0.00275	DEL_chr17_03000318	0.177866	0.000389	FALSE	FALSE	TRUE	(ATATAAT)n	Simple_repeat
Sniffles2.INS.174BM10	INS	chr17	71649100	1160	SOX9-AS1,CASC17	0.15455	INS_chr17_ff5e594e	0.279473	0.007983	FALSE	FALSE	TRUE		Non-repeat
Sniffles2.DEL.1753M10	DEL	chr17	71663904	-35	SOX9-AS1,LINC02097	0.07169	DEL_chr17_28c58059	0.015012	1.6e-05	FALSE	FALSE	TRUE	(T)n	Simple_repeat
Sniffles2.DEL.1754M10	DEL	chr17	71674784	-34	SOX9-AS1,LINC02097	0.00545	DEL_chr17_f784885d	0.001611	1.6e-05	FALSE	FALSE	TRUE	(AC)n	Simple_repeat
Sniffles2.INS.174CM10	INS	chr17	71684991	78	SOX9-AS1,LINC02097	0.00091	.		.	FALSE	FALSE	TRUE	(CT)n	Simple_repeat
Sniffles2.DEL.1755M10	DEL	chr17	71685231	-3964	SOX9-AS1,LINC02097	0.00091	DEL_chr17_a4e20067	0.998992	0.000333	FALSE	TRUE	FALSE		Non-repeat
Sniffles2.INS.1757M10	INS	chr17	71706446	49	SOX9-AS1,LINC02097	0.00182	.		.	FALSE	FALSE	TRUE	L1P2	LINE
Sniffles2.INS.1758M10	INS	chr17	71727565	211	SOX9-AS1,LINC02097	0.99274	.		.	FALSE	FALSE	TRUE		Non-repeat
Sniffles2.INS.1759M10	INS	chr17	71756057	32	SOX9-AS1,LINC02097	0.00091	.		.	FALSE	FALSE	TRUE	(A)n	Simple_repeat
Sniffles2.INS.175AM10	INS	chr17	71758464	91	SOX9-AS1,LINC02097	0.00182	.		.	FALSE	FALSE	TRUE	(ATATT)n	Simple_repeat
Sniffles2.INS.175BM10	INS	chr17	71778244	3586	SOX9-AS1,LINC02097	0.04022	INS_chr17_703e2c9f	0.989403	0.014376	FALSE	TRUE	FALSE	L1HS	LINE
Sniffles2.INS.175CM10	INS	chr17	71784714	61	SOX9-AS1,LINC02097	0.00455	.		.	FALSE	FALSE	TRUE	(TATATA)n	Simple_repeat
Sniffles2.DEL.175FM10	DEL	chr17	71785288	-42	SOX9-AS1,LINC02097	0.00182	DEL_chr17_6e4cfb6c	0.067293	5.6e-05	FALSE	FALSE	TRUE		Non-repeat
Sniffles2.INS.175EM10	INS	chr17	71794145	44	SOX9-AS1,LINC02097	0.00363	.		.	FALSE	FALSE	TRUE		Non-repeat
Sniffles2.DEL.1760M10	DEL	chr17	71796381	-42	SOX9-AS1,LINC02097	0.00091	DEL_chr17_78273658	0.066052	0.00039	FALSE	FALSE	TRUE		Non-repeat
Sniffles2.INS.175DM10	INS	chr17	71796862	34	SOX9-AS1,LINC02097	0.30364	.		.	FALSE	FALSE	TRUE		Non-repeat
Sniffles2.DEL.1765M10	DEL	chr17	71831553	-34	SOX9-AS1,LINC02097	0.07895	DEL_chr17_4c7e1e0d	0.007851	0.000262	FALSE	FALSE	TRUE	(A)n	Simple_repeat
Sniffles2.DEL.1766M10	DEL	chr17	71844142	-44	SOX9-AS1,LINC02097	0.00091	DEL_chr17_518c25b3	6e-06	0.000205	FALSE	FALSE	TRUE		Non-repeat
Sniffles2.DEL.1767M10	DEL	chr17	71855999	-327	SOX9-AS1,LINC02097	0.79946	DEL_chr17_bc3f2e8e	0.485105	0.764696	TRUE	TRUE	FALSE	AluY	SINE/Alu
Sniffles2.INS.1763M10	INS	chr17	71858799	35	SOX9-AS1,LINC02097	0.00182	.		.	FALSE	FALSE	TRUE	(CA)n	Simple_repeat
Sniffles2.DEL.1768M10	DEL	chr17	71863397	-40	SOX9-AS1,LINC02097	0.00092	DEL_chr17_518c25b3	5e-06	0.000205	FALSE	FALSE	TRUE	SVA_D	SVA
Sniffles2.INS.1764M10	INS	chr17	71886773	41	SOX9-AS1,LINC02097	0.28584	.		.	FALSE	FALSE	TRUE	(GAAA)n	Simple_repeat
Sniffles2.DEL.176EM10	DEL	chr17	71897670	-37	SOX9-AS1,LINC02097	0.01825	DEL_chr17_518c25b3	5e-06	0.000205	FALSE	FALSE	TRUE		Non-repeat
Sniffles2.INS.1769M10	INS	chr17	71906129	50	SOX9-AS1,LINC02097	0.28909	.		.	FALSE	FALSE	TRUE	A-rich	Low_complexity
Sniffles2.DEL.176FM10	DEL	chr17	71906401	-52	SOX9-AS1,LINC02097	0.4408	DEL_chr17_154ef80d	0.146409	0.000111	FALSE	FALSE	TRUE	(TATAAT)n	Simple_repeat
Sniffles2.DEL.1770M10	DEL	chr17	71924799	-41	SOX9-AS1,LINC02097	0.00454	DEL_chr17_57f979a8	0.065421	5e-05	FALSE	FALSE	TRUE		Non-repeat
Sniffles2.INS.176AM10	INS	chr17	71924881	34	SOX9-AS1,LINC02097	0.14156	.		.	FALSE	FALSE	TRUE	(GAAAG)n	Simple_repeat
Sniffles2.INS.176BM10	INS	chr17	71926629	48	SOX9-AS1,LINC02097	0.00181	.		.	TRUE	FALSE	FALSE		Non-repeat
Sniffles2.DEL.1771M10	DEL	chr17	71928525	-72	SOX9-AS1,LINC02097	0.3421	DEL_chr17_b3b056c1	0.434958	0.085157	FALSE	TRUE	FALSE	(AT)n	Simple_repeat
Sniffles2.INS.176CM10	INS	chr17	71928545	39	SOX9-AS1,LINC02097	0.00455	.		.	FALSE	FALSE	TRUE	(TA)n	Simple_repeat
Sniffles2.INS.176DM10	INS	chr17	71957688	237	SOX9-AS1,LINC02097	0.04455	.		.	FALSE	FALSE	TRUE	AluSx	SINE/Alu
Sniffles2.DEL.1772M10	DEL	chr17	71975990	-32	SOX9-AS1,LINC02097	0.01182	DEL_chr17_9d0b7151	4e-06	4e-05	FALSE	FALSE	TRUE	(TGTT)n	Simple_repeat
Sniffles2.DEL.1773M10	DEL	chr17	71979689	-32	SOX9-AS1,LINC02097	0.0073	DEL_chr17_94261263	0.006062	8e-06	FALSE	FALSE	TRUE	(A)n	Simple_repeat
Sniffles2.DEL.1777M10	DEL	chr17	72009492	-32	SOX9-AS1,LINC02097	0.37364	DEL_chr17_518c25b3	4e-06	0.000205	FALSE	FALSE	TRUE		Non-repeat
Sniffles2.DEL.1778M10	DEL	chr17	72011832	-46	SOX9-AS1,LINC02097	0.00364	DEL_chr17_518c25b3	6e-06	0.000205	FALSE	FALSE	TRUE		Non-repeat
Sniffles2.INS.1774M10	INS	chr17	72033686	31	SOX9-AS1,LINC02097	0.01913	.		.	FALSE	FALSE	TRUE	(GT)n	Simple_repeat
Sniffles2.INS.1775M10	INS	chr17	72043730	176	SOX9-AS1,LINC02097	0.00824	INS_chr17_b3009daf	0.626335	0.005607	FALSE	TRUE	FALSE	L1PA11	LINE
Sniffles2.DEL.1779M10	DEL	chr17	72060605	-187	SOX9-AS1,LINC02097	0.28091	DEL_chr17_ff7c484b	0.006612	0.029586	FALSE	FALSE	TRUE	AluSx	SINE/Alu
Sniffles2.DEL.177AM10	DEL	chr17	72087367	-88	LINC02097	0.26958	DEL_chr17_e2fb47d4	0.977654	9.6e-05	TRUE	TRUE	FALSE	(AT)n	Simple_repeat
Sniffles2.INS.1776M10	INS	chr17	72087442	44	LINC02097	0.05109	.		.	FALSE	FALSE	TRUE	(TA)n	Simple_repeat
Sniffles2.INS.177CM10	INS	chr17	72146876	38	LINC02097	0.18546	INS_chr17_b9cf1d8e	0.214689	8e-06	FALSE	FALSE	TRUE	(AAG)n	Simple_repeat
Sniffles2.DEL.177EM10	DEL	chr17	72146897	-41	LINC02097	0.00818	DEL_chr17_e6b2c98e	0.320611	8e-06	FALSE	TRUE	FALSE	(AAG)n	Simple_repeat
Sniffles2.DEL.177FM10	DEL	chr17	72148814	-35	LINC02097	0.03539	DEL_chr17_ea01d0ff	0.013906	0.000232	FALSE	FALSE	TRUE	(T)n	Simple_repeat
Sniffles2.DEL.1780M10	DEL	chr17	72154960	-38	LINC02097	0.00273	DEL_chr17_3e25840f	0.082627	0.000127	FALSE	FALSE	TRUE	(GT)n	Simple_repeat
Sniffles2.DEL.1781M10	DEL	chr17	72170868	-33	LINC02097,SOX9-AS1	0.04653	DEL_chr17_23e24736	0.022679	0.5	FALSE	FALSE	TRUE	(A)n	Simple_repeat
Sniffles2.INS.177DM10	INS	chr17	72189344	39	LINC02097,SOX9-AS1	0.00091	.		.	FALSE	FALSE	TRUE	(CAT)n	Simple_repeat
Sniffles2.INV.1787M10	INV	chr17	72236642	7246853	LINC02097,SOX9-AS1	0.08984	INV_chr17_4b3ebc47	0.108402	8e-06	TRUE	FALSE	FALSE		Non-repeat
Sniffles2.INS.1782M10	INS	chr17	72236672	76	LINC02097,SOX9-AS1	0.39202	.		.	FALSE	FALSE	TRUE	G-rich	Low_complexity
Sniffles2.DEL.1784M10	DEL	chr17	72236728	-44	LINC02097,SOX9-AS1	0.00727	DEL_chr17_530f2939	0.506144	8e-06	FALSE	TRUE	FALSE	(AGGG)n	Simple_repeat
Sniffles2.DEL.1785M10	DEL	chr17	72252975	-38	LINC02097,SOX9-AS1	0.0592	DEL_chr17_66a78494	0.100699	0.00081	FALSE	FALSE	TRUE	AluY	SINE/Alu
Sniffles2.DEL.1786M10	DEL	chr17	72273124	-33	LINC02097,SOX9-AS1	0.00272	DEL_chr17_5dadf1c5	0.006587	9e-06	FALSE	FALSE	TRUE	(CA)n	Simple_repeat
Sniffles2.INS.1783M10	INS	chr17	72273128	70	LINC02097,SOX9-AS1	0.08076	.		.	TRUE	FALSE	FALSE		Non-repeat
Sniffles2.INS.1789M10	INS	chr17	72304772	46	LINC02097,SOX9-AS1	0.00091	.		.	FALSE	FALSE	TRUE	(TG)n	Simple_repeat
Sniffles2.DEL.178FM10	DEL	chr17	72317728	-35	LINC02097,SOX9-AS1	0.00091	DEL_chr17_6970cd8b	0.01057	8e-06	FALSE	FALSE	TRUE	(CA)n	Simple_repeat
Sniffles2.DEL.1790M10	DEL	chr17	72320355	-57	LINC02097,SOX9-AS1	0.09174	DEL_chr17_a89619fa	0.965815	0.090727	TRUE	TRUE	FALSE	MER5A1	DNA_transposon
Sniffles2.DEL.1791M10	DEL	chr17	72326779	-1492	LINC02097,SOX9-AS1	0.00091	DEL_chr17_463aed21	0.375754	6.4e-05	FALSE	TRUE	FALSE		Non-repeat
Sniffles2.INS.178AM10	INS	chr17	72330297	43	LINC02097,SOX9-AS1	0.00455	.		.	FALSE	FALSE	TRUE		Non-repeat
Sniffles2.INS.178BM10	INS	chr17	72354494	318	LINC02097,SOX9-AS1	0.00817	INS_chr17_296cf9ea	0.996865	0.008549	TRUE	TRUE	FALSE	AluY	SINE/Alu
Sniffles2.INS.178CM10	INS	chr17	72368771	36	LINC02097,SOX9-AS1	0.2286	.		.	FALSE	FALSE	TRUE	(TCTT)n	Simple_repeat
Sniffles2.INS.178DM10	INS	chr17	72378447	31	LINC02097,SOX9-AS1	0.00091	.		.	FALSE	FALSE	TRUE	(AGGGA)n	Simple_repeat
Sniffles2.INS.178EM10	INS	chr17	72387549	34	LINC02097,SOX9-AS1	0.00091	.		.	TRUE	FALSE	FALSE	(A)n	Simple_repeat
Sniffles2.INS.1792M10	INS	chr17	72427329	31	LINC02097,SOX9-AS1	0.00091	.		.	FALSE	FALSE	TRUE	(T)n	Simple_repeat
Sniffles2.INS.1793M10	INS	chr17	72453735	45	LINC02097,SOX9-AS1	0.00091	.		.	FALSE	FALSE	TRUE	(AC)n	Simple_repeat
Sniffles2.INS.1794M10	INS	chr17	72473698	53	LINC02097,SOX9-AS1	0.00273	.		.	FALSE	FALSE	TRUE		Non-repeat
Sniffles2.DEL.1796M10	DEL	chr17	72484787	-49	LINC02097,SOX9-AS1	0.43013	DEL_chr17_1cd704b8	0.090909	4e-05	FALSE	FALSE	TRUE	(GAAA)n	Simple_repeat
Sniffles2.INS.1795M10	INS	chr17	72484870	42	LINC02097,SOX9-AS1	0.00364	.		.	FALSE	FALSE	TRUE	(AAGA)n	Simple_repeat
Sniffles2.INS.1797M10	INS	chr17	72536492	66	LINC02097,SOX9-AS1	0.00182	.		.	FALSE	FALSE	TRUE	(G)n	Simple_repeat
Sniffles2.DEL.1798M10	DEL	chr17	72554161	-47	LINC02097,SOX9-AS1	0.00729	DEL_chr17_69fcb214	0.092308	4.8e-05	FALSE	FALSE	TRUE		Non-repeat
Sniffles2.DEL.1799M10	DEL	chr17	72565104	-4898	LINC02097,SOX9-AS1	0.01182	DEL_chr17_6b1bad5c	0.964356	0.005417	TRUE	TRUE	FALSE		Non-repeat
Sniffles2.DEL.179AM10	DEL	chr17	72593729	-41	LINC02097,SOX9-AS1	0.00091	DEL_chr17_ec6f73c6	0.072289	0.000135	FALSE	FALSE	TRUE		Non-repeat
Sniffles2.DEL.17A0M10	DEL	chr17	72606094	-35	LINC02097,SOX9-AS1	0.00273	DEL_chr17_5b7a36f0	0.403333	1.7e-05	FALSE	TRUE	FALSE		Non-repeat
Sniffles2.INS.179BM10	INS	chr17	72606179	44	LINC02097,SOX9-AS1	0.05738	.		.	FALSE	FALSE	TRUE		Non-repeat
Sniffles2.INS.179DM10	INS	chr17	72665390	32	COG1,SOX9-AS1	0.00091	.		.	FALSE	FALSE	TRUE	(T)n	Simple_repeat
Sniffles2.DEL.17A1M10	DEL	chr17	72669951	-52	COG1,SOX9-AS1	0.24091	DEL_chr17_e17e4d38	0.327161	0.000334	FALSE	TRUE	FALSE		Non-repeat
Sniffles2.INS.179CM10	INS	chr17	72670090	47	COG1,SOX9-AS1	0.00364	.		.	FALSE	FALSE	TRUE		Non-repeat
Sniffles2.INS.179EM10	INS	chr17	72685381	125	COG1,SOX9-AS1	0.39564	.		.	TRUE	FALSE	FALSE		Non-repeat
Sniffles2.INS.179FM10	INS	chr17	72687420	31	COG1,SOX9-AS1	0.00091	.		.	FALSE	FALSE	TRUE	(T)n	Simple_repeat
Sniffles2.INS.17A2M10	INS	chr17	72700024	318	COG1,SOX9-AS1	0.05989	INS_chr17_dde9bdf1	0.98751	0.060135	TRUE	TRUE	FALSE	AluY	SINE/Alu
Sniffles2.INS.17A3M10	INS	chr17	72701903	140	COG1,SOX9-AS1	0.598	.		.	TRUE	FALSE	FALSE	AluJb	SINE/Alu
Sniffles2.INS.17A4M10	INS	chr17	72720419	45	COG1,SOX9-AS1	0.10402	.		.	TRUE	FALSE	FALSE		Non-repeat
Sniffles2.INS.17A5M10	INS	chr17	72727652	36	COG1	0.00364	.		.	FALSE	FALSE	TRUE	(A)n	Simple_repeat
Sniffles2.DEL.17A7M10	DEL	chr17	72729429	-32	COG1	0.15636	DEL_chr17_0274a5bf	0.004064	0.000143	FALSE	FALSE	TRUE	(TA)n	Simple_repeat
Sniffles2.INS.17A6M10	INS	chr17	72739740	2045	COG1	0.00273	.		.	FALSE	FALSE	TRUE		Non-repeat
Sniffles2.DEL.17A8M10	DEL	chr17	72754040	-33	COG1	0.00182	DEL_chr17_b0249e98	0.077273	6.4e-05	FALSE	FALSE	TRUE	(AC)n	Simple_repeat
Sniffles2.DEL.17A9M10	DEL	chr17	72776469	-47540	COG1	0.00091	DEL_chr17_f39eadff	0.999958	0.00023	TRUE	TRUE	FALSE		Non-repeat
Sniffles2.DEL.17AAM10	DEL	chr17	72783072	-36	COG1	0.01091	DEL_chr17_29141195	0.342593	4.8e-05	FALSE	TRUE	FALSE		Non-repeat
Sniffles2.DEL.17ABM10	DEL	chr17	72793851	-5222	COG1	0.00181	DEL_chr17_f7a45d6c	0.998851	0.002728	TRUE	TRUE	FALSE		Non-repeat
Sniffles2.DEL.17B7M10	DEL	chr17	72802721	-39	COG1	0.00091	DEL_chr17_f39eadff	0.000841	0.00023	FALSE	FALSE	TRUE		Non-repeat
Sniffles2.INS.17ADM10	INS	chr17	72803997	43	COG1	0.00091	.		.	FALSE	FALSE	TRUE	(G)n	Simple_repeat
Sniffles2.INS.17AEM10	INS	chr17	72809200	35	COG1	0.00091	.		.	FALSE	FALSE	TRUE		Non-repeat
Sniffles2.DEL.17B8M10	DEL	chr17	72819089	-6133	COG1	0.06171	DEL_chr17_f314dfe6	0.999511	0.039757	TRUE	TRUE	FALSE		Non-repeat
Sniffles2.DEL.17B9M10	DEL	chr17	72846015	-31	COG1	0.00182	DEL_chr17_4e02bbca	0.004528	2.4e-05	FALSE	FALSE	TRUE	(T)n	Simple_repeat
Sniffles2.INS.17B1M10	INS	chr17	72859761	3693	COG1	0.01091	.		.	FALSE	FALSE	TRUE		Non-repeat
Sniffles2.INS.17AFM10	INS	chr17	72859878	6305	COG1	0.99448	.		.	FALSE	FALSE	TRUE		Non-repeat
Sniffles2.INS.17B0M10	INS	chr17	72859878	12550	COG1	0.01091	.		.	FALSE	FALSE	TRUE		Non-repeat
Sniffles2.INS.17B3M10	INS	chr17	72880687	7631	COG1	0.10474	.		.	FALSE	FALSE	TRUE		Non-repeat
Sniffles2.INS.17B4M10	INS	chr17	72880925	4022	COG1	0.00731	.		.	FALSE	FALSE	TRUE		Non-repeat
Sniffles2.INS.17B2M10	INS	chr17	72880951	8047	COG1	0.54283	.		.	FALSE	FALSE	TRUE		Non-repeat
Sniffles2.INS.17B5M10	INS	chr17	72882798	32	COG1	0.00272	.		.	FALSE	FALSE	TRUE	(T)n	Simple_repeat
Sniffles2.INS.17B6M10	INS	chr17	72894500	34	COG1	0.00091	.		.	FALSE	FALSE	TRUE	(A)n	Simple_repeat
Sniffles2.DEL.17BEM10	DEL	chr17	72900079	-44	COG1	0.03727	DEL_chr17_5dd88807	0.077055	0.000375	FALSE	FALSE	TRUE	(AGAA)n	Simple_repeat
Sniffles2.INS.17BAM10	INS	chr17	72916320	65	COG1	0.01093	.		.	TRUE	FALSE	FALSE		Non-repeat
Sniffles2.DEL.17BFM10	DEL	chr17	72922720	-1621	COG1	0.00091	DEL_chr17_dfe1bb46	0.149199	1.6e-05	FALSE	FALSE	TRUE	MLT1I-int	LTR
Sniffles2.DEL.17C0M10	DEL	chr17	72934710	-40	COG1	0.00091	DEL_chr17_e2d29f64	0.000599	1.6e-05	FALSE	FALSE	TRUE		Non-repeat
Sniffles2.DEL.17C1M10	DEL	chr17	72937184	-2020	COG1	0.00091	DEL_chr17_3771fac2	0.899021	0.000127	TRUE	TRUE	FALSE		Non-repeat
Sniffles2.INS.17BBM10	INS	chr17	72948313	71	COG1	0.70182	.		.	FALSE	FALSE	TRUE		Non-repeat
Sniffles2.DEL.17C2M10	DEL	chr17	72949963	-35	COG1	0.00907	DEL_chr17_b7008023	0.002	8e-06	FALSE	FALSE	TRUE	(CA)n	Simple_repeat
Sniffles2.DEL.17C3M10	DEL	chr17	72959319	-36	COG1	0.00091	DEL_chr17_07ab30e4	0.017027	1.6e-05	FALSE	FALSE	TRUE	(TA)n	Simple_repeat
Sniffles2.INS.17BCM10	INS	chr17	72961475	3271	COG1	0.08212	.		.	FALSE	FALSE	TRUE		Non-repeat
Sniffles2.INS.17BDM10	INS	chr17	72967371	32	COG1	0.00727	.		.	FALSE	FALSE	TRUE	(AG)n	Simple_repeat
Sniffles2.INS.17C6M10	INS	chr17	73004233	41	COG1	0.10708	INS_chr17_9feb5760	0.719298	0.007421	FALSE	TRUE	FALSE	(AAGA)n	Simple_repeat
Sniffles2.INS.17C7M10	INS	chr17	73026203	35	COG1	0.29273	.		.	FALSE	FALSE	TRUE	(AGAAG)n	Simple_repeat
Sniffles2.INS.17C8M10	INS	chr17	73047991	33	COG1	0.0082	.		.	FALSE	FALSE	TRUE	(AT)n	Simple_repeat
Sniffles2.DEL.17CDM10	DEL	chr17	73050056	-39	COG1	0.00545	DEL_chr17_1904f3d6	0.000875	3.2e-05	FALSE	FALSE	TRUE	AluSx	SINE/Alu
Sniffles2.INS.17C9M10	INS	chr17	73051755	1018	COG1	0.99183	.		.	FALSE	FALSE	TRUE		Non-repeat
Sniffles2.INS.17CAM10	INS	chr17	73051755	2013	COG1	0.00091	.		.	FALSE	FALSE	TRUE		Non-repeat
Sniffles2.INS.17CBM10	INS	chr17	73062476	31	COG1	0.00273	.		.	FALSE	FALSE	TRUE	(A)n	Simple_repeat
Sniffles2.INS.17CCM10	INS	chr17	73081696	64	COG1	0.35481	.		.	FALSE	FALSE	TRUE	DNM1r	other-repeat
Sniffles2.DEL.17D4M10	DEL	chr17	73097600	-36	COG1	0.00091	DEL_chr17_ae46731c	0.062606	0.000118	FALSE	FALSE	TRUE	AluY	SINE/Alu
Sniffles2.DEL.17D5M10	DEL	chr17	73102209	-41	COG1	0.00091	DEL_chr17_2476ec4e	0.01129	2.4e-05	FALSE	FALSE	TRUE	L1P	LINE
Sniffles2.DEL.17D6M10	DEL	chr17	73117723	-39	COG1	0.00091	DEL_chr17_d68147d6	0.136986	0.001375	FALSE	FALSE	TRUE	AluSx	SINE/Alu
Sniffles2.INS.17CEM10	INS	chr17	73117921	31	COG1	0.00639	.		.	FALSE	FALSE	TRUE	(A)n	Simple_repeat
Sniffles2.DEL.17D7M10	DEL	chr17	73120362	-42	COG1	0.00363	DEL_chr17_7a4c058a	0.001865	1.6e-05	FALSE	FALSE	TRUE	(GAAA)n	Simple_repeat
Sniffles2.INS.17CFM10	INS	chr17	73133239	32	COG1	0.00729	.		.	FALSE	FALSE	TRUE	(A)n	Simple_repeat
Sniffles2.INS.17D2M10	INS	chr17	73147982	2733	COG1	0.08022	.		.	FALSE	FALSE	TRUE	(TC)n	Simple_repeat
Sniffles2.INS.17D1M10	INS	chr17	73147983	2086	COG1	0.05688	.		.	FALSE	FALSE	TRUE	(TC)n	Simple_repeat
Sniffles2.INS.17D3M10	INS	chr17	73148041	895	COG1	0.82	.		.	FALSE	FALSE	TRUE	(TC)n	Simple_repeat
Sniffles2.INS.17D0M10	INS	chr17	73148131	143	COG1	0.08545	.		.	FALSE	FALSE	TRUE	(TC)n	Simple_repeat
Sniffles2.DEL.17D8M10	DEL	chr17	73165295	-35	COG1	0.00821	DEL_chr17_518c25b3	5e-06	0.000205	FALSE	FALSE	TRUE	(GT)n	Simple_repeat
Sniffles2.DEL.17D9M10	DEL	chr17	73171922	-32	COG1	0.01913	DEL_chr17_80a5a6f6	0.025701	2.4e-05	FALSE	FALSE	TRUE	(A)n	Simple_repeat
Sniffles2.DEL.17DAM10	DEL	chr17	73192830	-101	COG1	0.67786	DEL_chr17_bfcfffc0	0.960784	0.450828	TRUE	TRUE	FALSE		Non-repeat
Sniffles2.DEL.17DBM10	DEL	chr17	73194308	-60	COG1	0.04927	DEL_chr17_f703af5b	0.148418	0.054909	FALSE	FALSE	TRUE	AluY	SINE/Alu
Sniffles2.DEL.17DFM10	DEL	chr17	73221291	-49	C17orf80,COG1	0.00091	DEL_chr17_9a18d60b	0.042017	0.016493	FALSE	FALSE	TRUE		Non-repeat
Sniffles2.INS.17DCM10	INS	chr17	73225031	152	C17orf80,FAM104A	0.52813	.		.	TRUE	FALSE	FALSE	(ACAGG)n	Simple_repeat
Sniffles2.INS.17DDM10	INS	chr17	73269177	52	CPSF4L	0.2714	.		.	FALSE	FALSE	TRUE		Non-repeat
Sniffles2.DEL.17E0M10	DEL	chr17	73269542	-41	CPSF4L	0.00455	DEL_chr17_a33ebee2	0.4	7.2e-05	FALSE	TRUE	FALSE		Non-repeat
Sniffles2.INS.17DEM10	INS	chr17	73289746	54	CPSF4L	0.52904	.		.	TRUE	FALSE	FALSE	(GGAG)n	Simple_repeat
Sniffles2.INS.17E1M10	INS	chr17	73309039	32	SDK2,CPSF4L	0.00091	.		.	FALSE	FALSE	TRUE	(A)n	Simple_repeat
Sniffles2.DEL.17E8M10	DEL	chr17	73310755	-37	SDK2,CPSF4L	0.00364	DEL_chr17_518c25b3	5e-06	0.000205	FALSE	FALSE	TRUE	(CA)n	Simple_repeat
Sniffles2.INS.17E2M10	INS	chr17	73314845	32	SDK2,CPSF4L	0.00091	.		.	FALSE	FALSE	TRUE	(T)n	Simple_repeat
Sniffles2.DEL.17E9M10	DEL	chr17	73330562	-38	SDK2,CPSF4L	0.00817	DEL_chr17_675c2250	0.364486	8e-06	FALSE	TRUE	FALSE	(GT)n	Simple_repeat
Sniffles2.INS.17E3M10	INS	chr17	73336878	41	SDK2,CPSF4L	0.00273	.		.	FALSE	FALSE	TRUE	(A)n	Simple_repeat
Sniffles2.INS.17E4M10	INS	chr17	73355175	33	SDK2,CPSF4L	0.31603	INS_chr17_c0b55923	0.634615	0.001373	FALSE	TRUE	FALSE	(TA)n	Simple_repeat
Sniffles2.DEL.17EAM10	DEL	chr17	73371945	-41	SDK2,CPSF4L	0.00091	DEL_chr17_e199ed47	0.000273	8e-06	FALSE	FALSE	TRUE		Non-repeat
Sniffles2.DEL.17EBM10	DEL	chr17	73373873	-831	SDK2,CPSF4L	0.07559	DEL_chr17_e766dd7f	0.789374	0.116133	TRUE	TRUE	FALSE	L2	LINE
Sniffles2.INS.17E5M10	INS	chr17	73376321	39	SDK2,CPSF4L	0.05027	.		.	FALSE	FALSE	TRUE		Non-repeat
Sniffles2.DEL.17ECM10	DEL	chr17	73377543	-38	SDK2,CPSF4L	0.00183	DEL_chr17_4e00fdd4	0.061611	5.6e-05	FALSE	FALSE	TRUE		Non-repeat
Sniffles2.DEL.17EDM10	DEL	chr17	73388764	-45	SDK2,CPSF4L	0.44011	DEL_chr17_b86c0e35	0.393336	2.5e-05	FALSE	TRUE	FALSE	(TCCT)n	Simple_repeat
Sniffles2.INS.17E6M10	INS	chr17	73388811	41	SDK2,CPSF4L	0.13206	.		.	FALSE	FALSE	TRUE	(TCCT)n	Simple_repeat
Sniffles2.INS.17E7M10	INS	chr17	73389850	89	SDK2,CPSF4L	0.00273	.		.	FALSE	FALSE	TRUE	(CT)n	Simple_repeat
Sniffles2.INS.17EFM10	INS	chr17	73405201	1200	SDK2,ENSG00000264985	0.97455	.		.	FALSE	FALSE	TRUE	AluSx	SINE/Alu
Sniffles2.INS.17F0M10	INS	chr17	73405201	2332	SDK2,ENSG00000264985	0.00274	.		.	FALSE	FALSE	TRUE	AluSx	SINE/Alu
Sniffles2.INS.17F1M10	INS	chr17	73408137	166	SDK2,ENSG00000264985	0.16606	.		.	TRUE	FALSE	FALSE	AluSx	SINE/Alu
Sniffles2.DEL.17F4M10	DEL	chr17	73412020	-40	SDK2,ENSG00000264985	0.8775	DEL_chr17_0338a387	0.096371	1.6e-05	FALSE	FALSE	TRUE		Non-repeat
Sniffles2.INS.17F2M10	INS	chr17	73412030	45	SDK2,ENSG00000264985	0.00729	.		.	FALSE	FALSE	TRUE	(TA)n	Simple_repeat
Sniffles2.DEL.17F5M10	DEL	chr17	73457266	-37	ENSG00000264985	0.0064	DEL_chr17_e199ed47	0.000247	8e-06	FALSE	FALSE	TRUE	(CTTC)n	Simple_repeat
Sniffles2.DEL.17F6M10	DEL	chr17	73483666	-33	ENSG00000264985	0.01821	DEL_chr17_19b23860	0.15814	1.6e-05	FALSE	FALSE	TRUE	(AT)n	Simple_repeat
Sniffles2.INS.17F3M10	INS	chr17	73483683	39	ENSG00000264985	0.00182	INS_chr17_bbf15486	0.317073	0.000324	FALSE	TRUE	FALSE	(T)n	Simple_repeat
Sniffles2.DEL.17F8M10	DEL	chr17	73499877	-36	ENSG00000264985	0.02482	DEL_chr17_50b4f9bc	0.034483	0.000137	FALSE	FALSE	TRUE	(TG)n	Simple_repeat
Sniffles2.INS.17F7M10	INS	chr17	73536947	51	ENSG00000264985	0.00091	.		.	FALSE	FALSE	TRUE		Non-repeat
Sniffles2.DEL.17F9M10	DEL	chr17	73539964	-53	ENSG00000264985	0.21364	DEL_chr17_518c25b3	7e-06	0.000205	FALSE	FALSE	TRUE		Non-repeat
Sniffles2.DEL.17FAM10	DEL	chr17	73582266	-32	ENSG00000264985	0.14663	DEL_chr17_a7314eb5	0.266129	8e-06	FALSE	FALSE	TRUE		Non-repeat
Sniffles2.DEL.17FBM10	DEL	chr17	73596194	-40	ENSG00000264985,SDK2	0.01091	DEL_chr17_518c25b3	5e-06	0.000205	FALSE	FALSE	TRUE		Non-repeat
Sniffles2.INS.17FDM10	INS	chr17	73612992	40	ENSG00000264985,SDK2	0.00091	.		.	FALSE	FALSE	TRUE	(TG)n	Simple_repeat
Sniffles2.INS.17FCM10	INS	chr17	73614740	34	ENSG00000264985,SDK2	0.64156	.		.	FALSE	FALSE	TRUE		Non-repeat
Sniffles2.INS.17FEM10	INS	chr17	73687386	336	LINC00469,SDK2	0.08909	INS_chr17_270794ca	0.958478	0.086425	TRUE	TRUE	FALSE	AluY	SINE/Alu
Sniffles2.INS.1800M10	INS	chr17	73696988	43	LINC00469,SDK2	0.00182	.		.	FALSE	FALSE	TRUE		Non-repeat
Sniffles2.INS.1801M10	INS	chr17	73713148	60	LINC00469,SDK2	0.02095	.		.	FALSE	FALSE	TRUE		Non-repeat
Sniffles2.DEL.1808M10	DEL	chr17	73713178	-45	LINC00469,SDK2	0.00091	DEL_chr17_94bd3cd3	0.003358	8e-06	FALSE	FALSE	TRUE		Non-repeat
Sniffles2.INS.1802M10	INS	chr17	73716522	38	LINC00469,SDK2	0.00545	.		.	FALSE	FALSE	TRUE	(G)n	Simple_repeat
Sniffles2.INS.1803M10	INS	chr17	73718640	44	LINC00469,SDK2	0.05364	.		.	FALSE	FALSE	TRUE		Non-repeat
Sniffles2.DEL.1809M10	DEL	chr17	73719108	-38	LINC00469,SDK2	0.00182	DEL_chr17_94bd3cd3	0.002847	8e-06	FALSE	FALSE	TRUE		Non-repeat
Sniffles2.DEL.180AM10	DEL	chr17	73726429	-366	LINC00469,LINC02092	0.33364	DEL_chr17_efdab96a	0.716797	0.263984	TRUE	TRUE	FALSE		Non-repeat
Sniffles2.INS.1804M10	INS	chr17	73726839	46	LINC00469,LINC02092	0.01821	.		.	FALSE	FALSE	TRUE		Non-repeat
Sniffles2.INS.1805M10	INS	chr17	73738386	33	LINC00469,LINC02092	0.07364	.		.	FALSE	FALSE	TRUE		Non-repeat
Sniffles2.INS.1806M10	INS	chr17	73749443	40	LINC00469,LINC02092	0.47368	.		.	FALSE	FALSE	TRUE		Non-repeat
Sniffles2.DEL.180BM10	DEL	chr17	73749962	-35	LINC00469,LINC02092	0.00091	DEL_chr17_f5608396	0.017734	0.00732	FALSE	FALSE	TRUE		Non-repeat
Sniffles2.INS.1807M10	INS	chr17	73757959	175	LINC00469,LINC02092	0.7677	.		.	FALSE	FALSE	TRUE	(CTCCT)n	Simple_repeat
Sniffles2.DEL.180CM10	DEL	chr17	73758873	-31	LINC00469,LINC02092	0.01091	DEL_chr17_5e6a2727	5.5e-05	0.000731	FALSE	FALSE	TRUE	(A)n	Simple_repeat
Sniffles2.DEL.180DM10	DEL	chr17	73760927	-50	LINC00469,LINC02092	0.00364	DEL_chr17_c8eec7a3	0.197674	0.001774	FALSE	FALSE	TRUE		Non-repeat
Sniffles2.DEL.180FM10	DEL	chr17	73799982	-7954	LINC02092	0.00091	DEL_chr17_9191b0ca	0.993134	3.2e-05	FALSE	TRUE	FALSE		Non-repeat
Sniffles2.DEL.1810M10	DEL	chr17	73810015	-46	LINC02092	0.00091	DEL_chr17_07ebbe6a	0.000144	3.2e-05	FALSE	FALSE	TRUE	L1P1	LINE
Sniffles2.DEL.1811M10	DEL	chr17	73841571	-40	LINC02092,LINC00469	0.1098	DEL_chr17_07ebbe6a	0.000126	3.2e-05	FALSE	FALSE	TRUE		Non-repeat
Sniffles2.INS.1812M10	INS	chr17	73912676	32	LINC02092,LINC00469	0.07804	.		.	FALSE	FALSE	TRUE	(TTCC)n	Simple_repeat
Sniffles2.INS.1813M10	INS	chr17	73992923	31	LINC02092,LINC00469	0.06022	.		.	TRUE	FALSE	FALSE	(TG)n	Simple_repeat
Sniffles2.DEL.1815M10	DEL	chr17	74013126	-35	RPL38,LINC00469	0.50635	DEL_chr17_1ea1585f	0.173611	0.000454	FALSE	FALSE	TRUE	(AAAGA)n	Simple_repeat
Sniffles2.INS.1814M10	INS	chr17	74065336	34	RPL38	0.00182	.		.	FALSE	FALSE	TRUE	(AT)n	Simple_repeat
Sniffles2.DEL.1816M10	DEL	chr17	74076491	-38	RPL38	0.00363	DEL_chr17_49803c16	0.111111	0.002529	FALSE	FALSE	TRUE		Non-repeat
Sniffles2.DEL.1817M10	DEL	chr17	74084484	-37	RPL38	0.00091	DEL_chr17_07ebbe6a	0.000116	3.2e-05	FALSE	FALSE	TRUE		Non-repeat
Sniffles2.DEL.181CM10	DEL	chr17	74115111	-42	RPL38	0.00182	DEL_chr17_518c25b3	6e-06	0.000205	FALSE	FALSE	TRUE		Non-repeat
Sniffles2.INS.181AM10	INS	chr17	74163381	38	RPL38	0.04909	.		.	TRUE	FALSE	FALSE	(TGTGTG)n	Simple_repeat
Sniffles2.DEL.181DM10	DEL	chr17	74177614	-94	RPL38	0.55989	DEL_chr17_d9155afc	0.232424	0.15765	FALSE	FALSE	TRUE		Non-repeat
Sniffles2.INS.181BM10	INS	chr17	74188817	31	RPL38	0.00182	.		.	FALSE	FALSE	TRUE		Non-repeat
Sniffles2.INS.181FM10	INS	chr17	74199263	46	RPL38	0.25683	.		.	TRUE	FALSE	FALSE		Non-repeat
Sniffles2.INS.1820M10	INS	chr17	74220075	39	TTYH2,MGC16275	0.00091	.		.	FALSE	FALSE	TRUE	(TTTTTC)n	Simple_repeat
Sniffles2.INS.1821M10	INS	chr17	74296334	38	DNAI2	0.3412	.		.	FALSE	FALSE	TRUE	(AG)n	Simple_repeat
Sniffles2.DEL.1826M10	DEL	chr17	74301875	-199	KIF19,DNAI2	0.60073	DEL_chr17_eb8a0227	0.332853	0.164648	TRUE	TRUE	FALSE	(AAGG)n	Simple_repeat
Sniffles2.INS.1822M10	INS	chr17	74301919	83	KIF19,DNAI2	0.02727	.		.	FALSE	FALSE	TRUE	(GAAG)n	Simple_repeat
Sniffles2.DEL.1827M10	DEL	chr17	74320189	-36	KIF19,DNAI2	0.00273	DEL_chr17_8b8eb4a5	0.474359	0.00027	FALSE	TRUE	FALSE	(TC)n	Simple_repeat
Sniffles2.DEL.1828M10	DEL	chr17	74332186	-38	KIF19,DNAI2	0.08	DEL_chr17_35de76ff	0.325726	8e-06	FALSE	TRUE	FALSE	(TG)n	Simple_repeat
Sniffles2.DEL.1829M10	DEL	chr17	74338331	-1349	KIF19	0.01002	DEL_chr17_8dfd7ac2	0.998519	0.013661	TRUE	TRUE	FALSE		Non-repeat
Sniffles2.DEL.182AM10	DEL	chr17	74339448	-41	KIF19	0.00091	DEL_chr17_d8760522	0.449706	1.6e-05	FALSE	TRUE	FALSE		Non-repeat
Sniffles2.INS.1824M10	INS	chr17	74339604	51	KIF19	0.00091	.		.	FALSE	FALSE	TRUE	(TG)n	Simple_repeat
Sniffles2.INS.1823M10	INS	chr17	74340576	32	KIF19	0.00274	.		.	FALSE	FALSE	TRUE	(CA)n	Simple_repeat
Sniffles2.DEL.182BM10	DEL	chr17	74383689	-41	GPR142	0.00091	DEL_chr17_0ada32ac	0.024263	5.6e-05	FALSE	FALSE	TRUE	AluSx	SINE/Alu
Sniffles2.INS.1825M10	INS	chr17	74390201	37	GPR142	0.00091	.		.	FALSE	FALSE	TRUE	(G)n	Simple_repeat
Sniffles2.DEL.182CM10	DEL	chr17	74396977	-134	GPR142	0.88476	DEL_chr17_30ce7fc4	0.948148	0.603234	TRUE	TRUE	FALSE	AluSx	SINE/Alu
Sniffles2.DEL.1831M10	DEL	chr17	74406563	-33	GPR142	0.00727	DEL_chr17_553f9193	0.004618	1.6e-05	FALSE	FALSE	TRUE	(A)n	Simple_repeat
Sniffles2.DEL.1832M10	DEL	chr17	74418133	-1442	CD300A,GPR142	0.00181	DEL_chr17_6f7fb779	0.483714	2.4e-05	FALSE	TRUE	FALSE		Non-repeat
Sniffles2.INS.182DM10	INS	chr17	74422604	77	CD300A,GPR142	0.00727	INS_chr17_82c1dc99	0.232628	0.024655	FALSE	FALSE	TRUE	(TG)n	Simple_repeat
Sniffles2.DEL.1833M10	DEL	chr17	74438196	-34	CD300A	0.00911	DEL_chr17_bd5953ae	0.001316	8e-06	FALSE	FALSE	TRUE	(AT)n	Simple_repeat
Sniffles2.INS.182EM10	INS	chr17	74449188	44	CD300A	0.00091	.		.	FALSE	FALSE	TRUE		Non-repeat
Sniffles2.DEL.1834M10	DEL	chr17	74449474	-37	CD300A	0.00091	DEL_chr17_518c25b3	5e-06	0.000205	FALSE	FALSE	TRUE		Non-repeat
Sniffles2.DEL.1835M10	DEL	chr17	74465740	-45	CD300A	0.00366	DEL_chr17_12f551d2	0.160839	8e-06	FALSE	FALSE	TRUE	(TGTG)n	Simple_repeat
Sniffles2.INS.182FM10	INS	chr17	74465819	45	CD300A	0.00092	.		.	FALSE	FALSE	TRUE		Non-repeat
Sniffles2.INS.1830M10	INS	chr17	74482698	226	CD300A	0.03748	INS_chr17_64693b6c	0.22412	0.107289	FALSE	FALSE	TRUE	(CTTC)n	Simple_repeat
Sniffles2.DEL.183BM10	DEL	chr17	74514044	-47	CD300A	0.02545	DEL_chr17_d1669bd8	0.582542	0.000192	FALSE	TRUE	FALSE	(ATGTG)n	Simple_repeat
Sniffles2.INS.1836M10	INS	chr17	74514361	35	CD300A	0.00636	INS_chr17_6a08262b	0.401786	1.6e-05	FALSE	TRUE	FALSE		Non-repeat
Sniffles2.DEL.183CM10	DEL	chr17	74514955	-41	CD300A	0.00091	DEL_chr17_9f1e76f3	0.358974	8e-06	FALSE	TRUE	FALSE		Non-repeat
Sniffles2.INS.1837M10	INS	chr17	74515871	32	CD300A	0.03188	.		.	FALSE	FALSE	TRUE	(AT)n	Simple_repeat
Sniffles2.INS.1838M10	INS	chr17	74545546	38	CD300LD	0.00181	.		.	FALSE	FALSE	TRUE	(TG)n	Simple_repeat
Sniffles2.DEL.183DM10	DEL	chr17	74563461	-78	CD300LD	0.45826	DEL_chr17_3f642cc0	0.236015	0.002384	TRUE	FALSE	FALSE	(CA)n	Simple_repeat
Sniffles2.DEL.183EM10	DEL	chr17	74565995	-42	CD300LD	0.00273	DEL_chr17_daf71b08	0.073387	0.00118	FALSE	FALSE	TRUE	G-rich	Low_complexity
Sniffles2.DEL.183FM10	DEL	chr17	74568937	-51	CD300LD	0.00091	DEL_chr17_2d08ef8f	0.088586	6.4e-05	FALSE	FALSE	TRUE	(TG)n	Simple_repeat
Sniffles2.INS.1839M10	INS	chr17	74569058	32	CD300LD	0.402	.		.	FALSE	FALSE	TRUE		Non-repeat
Sniffles2.DEL.1840M10	DEL	chr17	74572275	-41	CD300LD	0.00091	DEL_chr17_518c25b3	5e-06	0.000205	FALSE	FALSE	TRUE		Non-repeat
Sniffles2.INS.183AM10	INS	chr17	74591283	41	CD300LD	0.00091	.		.	FALSE	FALSE	TRUE	(G)n	Simple_repeat
Sniffles2.DEL.1845M10	DEL	chr17	74599497	-46	CD300LD	0.20091	DEL_chr17_813c8200	0.01737	0.001571	FALSE	FALSE	TRUE		Non-repeat
Sniffles2.INS.1841M10	INS	chr17	74600297	76	CD300LD	0.58802	.		.	TRUE	FALSE	FALSE	(AGAT)n	Simple_repeat
Sniffles2.INS.1842M10	INS	chr17	74624068	309	CD300LD	0.40744	INS_chr17_839fd038	0.944995	0.468166	TRUE	TRUE	FALSE	AluY	SINE/Alu
Sniffles2.INS.1843M10	INS	chr17	74629334	67	RAB37,CD300LD	0.95644	.		.	FALSE	FALSE	TRUE		Non-repeat
Sniffles2.DEL.1846M10	DEL	chr17	74635354	-37	RAB37,CD300LD	0.00091	DEL_chr17_792b18ba	0.02117	2.4e-05	FALSE	FALSE	TRUE		Non-repeat
Sniffles2.DEL.1847M10	DEL	chr17	74642958	-135	RAB37,CD300LD	0.35753	DEL_chr17_dd374774	0.978417	0.366534	TRUE	TRUE	FALSE	PRIMA4_LTR	LTR
Sniffles2.INS.1844M10	INS	chr17	74643633	36	RAB37,CD300LD	0.12704	.		.	FALSE	FALSE	TRUE	(AAAG)n	Simple_repeat
Sniffles2.DEL.1848M10	DEL	chr17	74660769	-31	RAB37,CD300LF	0.04372	DEL_chr17_2c2bccf4	0.167539	8e-06	FALSE	FALSE	TRUE	(TA)n	Simple_repeat
Sniffles2.INS.1849M10	INS	chr17	74733485	85	NAT9,RAB37	0.00727	.		.	TRUE	FALSE	FALSE	(GT)n	Simple_repeat
Sniffles2.INS.184AM10	INS	chr17	74733485	1145	NAT9,RAB37	0.91924	.		.	FALSE	FALSE	TRUE	(TGTGTGG)n	Simple_repeat
Sniffles2.INS.184BM10	INS	chr17	74735019	34	NAT9,RAB37	0.00546	.		.	FALSE	FALSE	TRUE	(AAAG)n	Simple_repeat
Sniffles2.DEL.184DM10	DEL	chr17	74787298	-100	NAT9	0.04645	DEL_chr17_08e62106	1	0.034073	TRUE	TRUE	FALSE	AluY	SINE/Alu
Sniffles2.INS.184CM10	INS	chr17	74791355	122	NAT9	0.03273	.		.	FALSE	FALSE	TRUE		Non-repeat
Sniffles2.DEL.184EM10	DEL	chr17	74791368	-38	NAT9	0.02182	DEL_chr17_f65f8e9a	0.013575	4e-05	FALSE	FALSE	TRUE		Non-repeat
Sniffles2.DEL.1852M10	DEL	chr17	74808032	-38	GRIN2C,NAT9	0.00091	DEL_chr17_518c25b3	5e-06	0.000205	FALSE	FALSE	TRUE		Non-repeat
Sniffles2.DEL.1853M10	DEL	chr17	74814254	-49	GRIN2C,NAT9	0.01545	DEL_chr17_ab945f5c	0.081555	0.000128	TRUE	FALSE	FALSE		Non-repeat
Sniffles2.DEL.1854M10	DEL	chr17	74849488	-41	GRIN2C	0.00182	DEL_chr17_518c25b3	5e-06	0.000205	FALSE	FALSE	TRUE		Non-repeat
Sniffles2.DEL.1855M10	DEL	chr17	74852444	-2458	FDXR,GRIN2C	0.00091	DEL_chr17_09cd7049	0.997967	0.000214	TRUE	TRUE	FALSE		Non-repeat
Sniffles2.INS.1850M10	INS	chr17	74874709	40	FDXR	0.00091	.		.	FALSE	FALSE	TRUE		Non-repeat
Sniffles2.DEL.1856M10	DEL	chr17	74877360	-4292	FDXR	0.00182	DEL_chr17_7628f3f0	0.997675	0.001047	TRUE	TRUE	FALSE		Non-repeat
Sniffles2.DEL.1857M10	DEL	chr17	74893525	-53	FDXR	0.07	DEL_chr17_d35985ab	0.065217	0.000389	TRUE	FALSE	FALSE		Non-repeat
Sniffles2.INS.1851M10	INS	chr17	74893531	36	FDXR	0.04909	.		.	FALSE	FALSE	TRUE		Non-repeat
Sniffles2.INS.1858M10	INS	chr17	74936962	32	CDR2L,FDXR	0.00182	.		.	FALSE	FALSE	TRUE	(T)n	Simple_repeat
Sniffles2.DEL.1859M10	DEL	chr17	74973582	-2897	CDR2L	0.00182	DEL_chr17_ad919070	0.968073	0.000841	FALSE	TRUE	FALSE		Non-repeat
Sniffles2.DEL.185AM10	DEL	chr17	74976725	-32	CDR2L	0.01182	DEL_chr17_7afee41d	0.058407	0.000549	FALSE	FALSE	TRUE		Non-repeat
Sniffles2.DEL.185BM10	DEL	chr17	74986113	-33	CDR2L	0.00364	DEL_chr17_9ab1e63d	0.038503	0.000119	FALSE	FALSE	TRUE	(T)n	Simple_repeat
Sniffles2.DEL.185CM10	DEL	chr17	74997046	-31	CDR2L	0.00455	DEL_chr17_bffc440a	0.008939	6.4e-05	FALSE	FALSE	TRUE	(TCTT)n	Simple_repeat
Sniffles2.DEL.185FM10	DEL	chr17	75015897	-46	KCTD2,CDR2L	0.0082	DEL_chr17_c9254893	0.054335	4e-05	FALSE	FALSE	TRUE	AluSx	SINE/Alu
Sniffles2.INS.185DM10	INS	chr17	75023110	36	KCTD2,CDR2L	0.00091	.		.	FALSE	FALSE	TRUE	(G)n	Simple_repeat
Sniffles2.DEL.1860M10	DEL	chr17	75040670	-39	ATP5PD	0.00091	DEL_chr17_81828a71	0.068259	8.8e-05	FALSE	FALSE	TRUE	AluSx	SINE/Alu
Sniffles2.DEL.1861M10	DEL	chr17	75043025	-45	ATP5PD	0.00091	DEL_chr17_ad66594e	0.134897	0.000999	FALSE	FALSE	TRUE	AluSx	SINE/Alu
Sniffles2.DEL.1862M10	DEL	chr17	75044188	-317	ATP5PD	0.19727	DEL_chr17_2a88c24a	0.949686	0.268791	TRUE	TRUE	FALSE	AluY	SINE/Alu
Sniffles2.INS.185EM10	INS	chr17	75070989	31	SLC16A5,KCTD2	0.02541	.		.	FALSE	FALSE	TRUE	(CTTT)n	Simple_repeat
Sniffles2.DEL.1863M10	DEL	chr17	75075528	-34	SLC16A5,KCTD2	0.00091	DEL_chr17_29d93bd8	0.047684	0.5	FALSE	FALSE	TRUE	(AC)n	Simple_repeat
Sniffles2.DEL.1864M10	DEL	chr17	75095774	-870	SLC16A5	0.00092	DEL_chr17_e0d71031	0.964409	0.009438	FALSE	TRUE	FALSE		Non-repeat
Sniffles2.INS.1865M10	INS	chr17	75108702	48	ARMC7,SLC16A5	0.02632	.		.	FALSE	FALSE	TRUE		Non-repeat
Sniffles2.DEL.186BM10	DEL	chr17	75111756	-37	ARMC7,SLC16A5	0.00091	DEL_chr17_65a8a68b	0.069853	0.019397	FALSE	FALSE	TRUE		Non-repeat
Sniffles2.DEL.186CM10	DEL	chr17	75113353	-40	ARMC7,SLC16A5	0.00272	DEL_chr17_b9d2a002	0.13141	0.003956	FALSE	FALSE	TRUE		Non-repeat
Sniffles2.INS.1866M10	INS	chr17	75124963	44	JPT1,ARMC7	0.00091	.		.	FALSE	FALSE	TRUE	(TC)n	Simple_repeat
Sniffles2.DEL.186DM10	DEL	chr17	75136795	-40	JPT1,ARMC7	0.00091	DEL_chr17_3f39e401	0.05474	0.0012	FALSE	FALSE	TRUE		Non-repeat
Sniffles2.DEL.186EM10	DEL	chr17	75142559	-51	JPT1,ARMC7	0.00272	DEL_chr17_77b89855	0.126521	0.000357	FALSE	FALSE	TRUE	(GGGGA)n	Simple_repeat
Sniffles2.INS.1867M10	INS	chr17	75147210	37	JPT1,ARMC7	0.00364	.		.	FALSE	FALSE	TRUE	(G)n	Simple_repeat
Sniffles2.DEL.186FM10	DEL	chr17	75159572	-45	JPT1	0.00091	DEL_chr17_b3e46a97	0.043071	0.000595	FALSE	FALSE	TRUE	FRAM	SINE/Alu
Sniffles2.DEL.1870M10	DEL	chr17	75162826	-37	JPT1	0.00636	DEL_chr17_3aeb4e3f	0.005414	0.000135	FALSE	FALSE	TRUE	AluY	SINE/Alu
Sniffles2.INS.1868M10	INS	chr17	75162971	32	JPT1	0.00091	.		.	FALSE	FALSE	TRUE	(AT)n	Simple_repeat
Sniffles2.DEL.1871M10	DEL	chr17	75170180	-811	JPT1	0.00365	DEL_chr17_430f0b2e	0.725369	0.000581	FALSE	TRUE	FALSE		Non-repeat
Sniffles2.DEL.1872M10	DEL	chr17	75172392	-47	JPT1	0.00273	DEL_chr17_7034a81d	0.001091	0.000137	FALSE	FALSE	TRUE	AluSx	SINE/Alu
Sniffles2.DEL.1873M10	DEL	chr17	75185213	-38	JPT1	0.00273	DEL_chr17_e5d08056	0.006852	3.2e-05	FALSE	FALSE	TRUE		Non-repeat
Sniffles2.INS.186AM10	INS	chr17	75193471	41	GGA3,JPT1	0.00091	.		.	FALSE	FALSE	TRUE	(T)n	Simple_repeat
Sniffles2.INS.1869M10	INS	chr17	75194496	628	GGA3,JPT1	0.76951	.		.	FALSE	FALSE	TRUE	AluY	SINE/Alu
Sniffles2.DEL.1875M10	DEL	chr17	75202795	-34	GGA3,JPT1	0.06806	DEL_chr17_8af412a3	0.002107	1.6e-05	FALSE	FALSE	TRUE	(T)n	Simple_repeat
Sniffles2.DEL.1876M10	DEL	chr17	75212229	-34	GGA3,JPT1	0.92831	DEL_chr17_189613de	0.00718	0.001854	FALSE	FALSE	TRUE	(T)n	Simple_repeat
Sniffles2.DEL.1877M10	DEL	chr17	75222788	-1797	GGA3	0.00091	DEL_chr17_ec38b61a	0.915945	0.000341	TRUE	TRUE	FALSE		Non-repeat
Sniffles2.INS.1874M10	INS	chr17	75227538	35	GGA3	0.00091	.		.	FALSE	FALSE	TRUE	(A)n	Simple_repeat
Sniffles2.DEL.1878M10	DEL	chr17	75233404	-36	GGA3	0.00182	DEL_chr17_518c25b3	5e-06	0.000205	FALSE	FALSE	TRUE	(CTTT)n	Simple_repeat
Sniffles2.DEL.1879M10	DEL	chr17	75248787	-39	GGA3	0.01455	DEL_chr17_0ba8ee80	0.031579	6.6e-05	FALSE	FALSE	TRUE	(A)n	Simple_repeat
Sniffles2.DEL.187AM10	DEL	chr17	75276483	-307	SLC25A19	0.09091	DEL_chr17_2ea3cdd3	0.633558	0.069714	TRUE	TRUE	FALSE	AluSx	SINE/Alu
Sniffles2.DEL.187BM10	DEL	chr17	75287442	-37	SLC25A19	0.00091	DEL_chr17_43e91172	0.004749	1.6e-05	FALSE	FALSE	TRUE		Non-repeat
Sniffles2.INS.187CM10	INS	chr17	75298387	138	GRB2,SLC25A19	0.98094	.		.	TRUE	FALSE	FALSE	AluSx	SINE/Alu
Sniffles2.DEL.1882M10	DEL	chr17	75302756	-9758	GRB2,SLC25A19	0.00091	DEL_chr17_b09e0f86	0.998976	0.000571	FALSE	TRUE	FALSE	AluSx	SINE/Alu
Sniffles2.INS.187DM10	INS	chr17	75316427	36	GRB2,SLC25A19	0.76951	.		.	FALSE	FALSE	TRUE	AluJb	SINE/Alu
Sniffles2.INS.187EM10	INS	chr17	75329600	2583	GRB2,SLC25A19	0.00182	.		.	FALSE	FALSE	TRUE	SVA_F	SVA
Sniffles2.INS.187FM10	INS	chr17	75343050	31	GRB2,ENSG00000265342	0.00273	.		.	FALSE	FALSE	TRUE	(A)n	Simple_repeat
Sniffles2.INS.1880M10	INS	chr17	75347819	41	GRB2,ENSG00000265342	0.00091	.		.	FALSE	FALSE	TRUE	(AC)n	Simple_repeat
Sniffles2.DEL.1883M10	DEL	chr17	75363861	-34	ENSG00000265342	0.00456	DEL_chr17_d4c91c87	0.009773	0.00013	FALSE	FALSE	TRUE	(A)n	Simple_repeat
Sniffles2.INS.1881M10	INS	chr17	75368562	35	ENSG00000265342	0.00091	.		.	FALSE	FALSE	TRUE	(T)n	Simple_repeat
Sniffles2.DEL.1884M10	DEL	chr17	75383371	-44	ENSG00000265342	0.00272	DEL_chr17_fd1e78ff	0.005752	3.2e-05	FALSE	FALSE	TRUE		Non-repeat
Sniffles2.INS.1886M10	INS	chr17	75403076	32	ENSG00000265342,GRB2	0.00273	.		.	FALSE	FALSE	TRUE	(A)n	Simple_repeat
Sniffles2.DEL.1890M10	DEL	chr17	75418283	-7237	ENSG00000265342,GRB2	0.00091	DEL_chr17_8f1a2669	0.983821	5.6e-05	TRUE	TRUE	FALSE	AluSx	SINE/Alu
Sniffles2.INS.1887M10	INS	chr17	75431293	690	ENSG00000265342,GRB2	0.91454	.		.	FALSE	FALSE	TRUE	AluSx	SINE/Alu
Sniffles2.INS.1888M10	INS	chr17	75431293	1367	ENSG00000265342,GRB2	0.00182	.		.	FALSE	FALSE	TRUE	AluSx	SINE/Alu
Sniffles2.DEL.1891M10	DEL	chr17	75431346	-290	ENSG00000265342,GRB2	0.02095	DEL_chr17_74357763	0.217812	1.6e-05	TRUE	FALSE	FALSE		Non-repeat
Sniffles2.INS.1889M10	INS	chr17	75436649	508	ENSG00000265342,GRB2	0.96461	.		.	FALSE	FALSE	TRUE	AluSx	SINE/Alu
Sniffles2.INS.188AM10	INS	chr17	75437781	388	ENSG00000265342,GRB2	0.03376	.		.	FALSE	FALSE	TRUE	AluSx	SINE/Alu
Sniffles2.DEL.1892M10	DEL	chr17	75443778	-39	ENSG00000265342,GRB2	0.00182	DEL_chr17_314f0c03	0.057389	0.5	FALSE	FALSE	TRUE	AluJb	SINE/Alu
Sniffles2.INS.188BM10	INS	chr17	75453316	311	ENSG00000265342,GRB2	0.06364	INS_chr17_2078ef64	0.971319	0.048628	TRUE	TRUE	FALSE	AluY	SINE/Alu
Sniffles2.DEL.1893M10	DEL	chr17	75463025	-31	LLGL2,GRB2	0.18693	DEL_chr17_e6f21dd0	0.142736	0.000255	FALSE	FALSE	TRUE		Non-repeat
Sniffles2.DEL.1894M10	DEL	chr17	75464607	-32	LLGL2,GRB2	0.07091	DEL_chr17_5dfa4acf	0.083544	0.000128	FALSE	FALSE	TRUE	(TTCC)n	Simple_repeat
Sniffles2.INS.188DM10	INS	chr17	75464677	33	LLGL2,GRB2	0.00182	.		.	FALSE	FALSE	TRUE	(TC)n	Simple_repeat
Sniffles2.INS.188CM10	INS	chr17	75465680	37	LLGL2,GRB2	0.01091	.		.	FALSE	FALSE	TRUE	(T)n	Simple_repeat
Sniffles2.INS.188EM10	INS	chr17	75467521	32	LLGL2,GRB2	0.00091	.		.	FALSE	FALSE	TRUE	(T)n	Simple_repeat
Sniffles2.INS.188FM10	INS	chr17	75474686	42	LLGL2,GRB2	0.00181	.		.	FALSE	FALSE	TRUE	(AC)n	Simple_repeat
Sniffles2.INS.1897M10	INS	chr17	75504177	39	LLGL2	0.79583	.		.	FALSE	FALSE	TRUE		Non-repeat
Sniffles2.INS.1898M10	INS	chr17	75532078	31	LLGL2	0.00454	.		.	FALSE	FALSE	TRUE		Non-repeat
Sniffles2.DEL.189CM10	DEL	chr17	75537525	-44	LLGL2	0.00182	DEL_chr17_518c25b3	6e-06	0.000205	FALSE	FALSE	TRUE	AluY	SINE/Alu
Sniffles2.DEL.189DM10	DEL	chr17	75546581	-215	LLGL2	0.80581	DEL_chr17_18293bb8	0.349289	0.031766	TRUE	TRUE	FALSE		Non-repeat
Sniffles2.INS.1899M10	INS	chr17	75546702	33	LLGL2	0.00273	.		.	FALSE	FALSE	TRUE		Non-repeat
Sniffles2.DEL.189EM10	DEL	chr17	75558846	-79	MYO15B,LLGL2	0.7323	DEL_chr17_f10d587e	0.195431	0.003128	TRUE	FALSE	FALSE	(CCT)n	Simple_repeat
Sniffles2.INS.189AM10	INS	chr17	75558947	43	MYO15B,LLGL2	0.0337	.		.	FALSE	FALSE	TRUE		Non-repeat
Sniffles2.DEL.189FM10	DEL	chr17	75576773	-44	MYO15B,LLGL2	0.00182	DEL_chr17_09352736	0.066372	0.000611	FALSE	FALSE	TRUE		Non-repeat
Sniffles2.INS.189BM10	INS	chr17	75577633	32	MYO15B,LLGL2	0.00273	.		.	FALSE	FALSE	TRUE	(A)n	Simple_repeat
Sniffles2.DEL.18A0M10	DEL	chr17	75586655	-43	MYO15B,LLGL2	0.00182	DEL_chr17_114432dc	0.083333	0.000464	FALSE	FALSE	TRUE	FLAM_C	SINE/Alu
Sniffles2.INS.18A1M10	INS	chr17	75612692	43	RECQL5,MYO15B	0.00182	.		.	FALSE	FALSE	TRUE	(TG)n	Simple_repeat
Sniffles2.DEL.18A2M10	DEL	chr17	75655646	-42	SAP30BP,RECQL5	0.00091	DEL_chr17_50e649ff	0.049031	0.001493	FALSE	FALSE	TRUE		Non-repeat
Sniffles2.DEL.18A6M10	DEL	chr17	75698563	-40	ITGB4,SAP30BP	0.0082	DEL_chr17_6e091953	0.301471	3.2e-05	FALSE	TRUE	FALSE		Non-repeat
Sniffles2.DEL.18A7M10	DEL	chr17	75710525	-36	ITGB4,SAP30BP	0.00182	DEL_chr17_518c25b3	5e-06	0.000205	FALSE	FALSE	TRUE		Non-repeat
Sniffles2.INS.18A3M10	INS	chr17	75748198	33	GALK1,ITGB4	0.00091	.		.	FALSE	FALSE	TRUE	GA-rich	Low_complexity
Sniffles2.INS.18A4M10	INS	chr17	75767117	301	H3-3B,GALK1	0.04645	.		.	FALSE	FALSE	TRUE	AluSx	SINE/Alu
Sniffles2.INS.18A5M10	INS	chr17	75784439	36	UNK,H3-3B	0.00091	.		.	FALSE	FALSE	TRUE		Non-repeat
Sniffles2.INS.18A8M10	INS	chr17	75798111	42	UNK,H3-3B	0.00091	.		.	FALSE	FALSE	TRUE		Non-repeat
Sniffles2.DEL.18AAM10	DEL	chr17	75803031	-96	UNK,H3-3B	0.4071	DEL_chr17_05133b08	0.264305	0.009749	TRUE	FALSE	FALSE	AluY	SINE/Alu
Sniffles2.INS.18A9M10	INS	chr17	75803103	131	UNK,H3-3B	0.03916	.		.	FALSE	FALSE	TRUE	SVA_A	SVA
Sniffles2.DEL.18ABM10	DEL	chr17	75810844	-40	UNK	0.00182	DEL_chr17_518c25b3	5e-06	0.000205	FALSE	FALSE	TRUE	AluSx	SINE/Alu
Sniffles2.DEL.18ACM10	DEL	chr17	75817101	-31	UNK	0.5726	DEL_chr17_518c25b3	4e-06	0.000205	FALSE	FALSE	TRUE		Non-repeat
Sniffles2.DEL.18ADM10	DEL	chr17	75821459	-37	UNK	0.00091	DEL_chr17_518c25b3	5e-06	0.000205	FALSE	FALSE	TRUE		Non-repeat
Sniffles2.DEL.18AEM10	DEL	chr17	75857349	-5932	TRIM47	0.00091	DEL_chr17_4dbd7387	0.987517	7.9e-05	TRUE	TRUE	FALSE	MLT1C	LTR
Sniffles2.DEL.18AFM10	DEL	chr17	75879290	-4060	TRIM47	0.00544	DEL_chr17_457a741d	0.910309	0.033387	TRUE	TRUE	FALSE		Non-repeat
Sniffles2.DEL.18B0M10	DEL	chr17	75888364	-41	ENSG00000267342,TRIM47	0.00091	DEL_chr17_b9269dbf	0.002719	4.8e-05	FALSE	FALSE	TRUE		Non-repeat
Sniffles2.DEL.18B1M10	DEL	chr17	75896639	-41	ENSG00000267342	0.00091	DEL_chr17_df2ac62c	0.003664	3.2e-05	FALSE	FALSE	TRUE		Non-repeat
Sniffles2.DEL.18B8M10	DEL	chr17	75921821	-42	ENSG00000267342	0.00454	DEL_chr17_ddaa2557	0.018366	4.1e-05	FALSE	FALSE	TRUE		Non-repeat
Sniffles2.DEL.18B9M10	DEL	chr17	75954573	-45	CDK3	0.00182	DEL_chr17_518c25b3	6e-06	0.000205	FALSE	FALSE	TRUE	AluY	SINE/Alu
Sniffles2.DEL.18BAM10	DEL	chr17	75956956	-32	CDK3	0.35481	DEL_chr17_817032b7	0.589286	7.2e-05	TRUE	TRUE	FALSE		Non-repeat
Sniffles2.DEL.18BBM10	DEL	chr17	75958407	-60	CDK3	0.03358	DEL_chr17_b2edfec0	0.426573	0.023298	TRUE	TRUE	FALSE	AluY	SINE/Alu
Sniffles2.INS.18B3M10	INS	chr17	75958443	38	CDK3	0.00635	.		.	FALSE	FALSE	TRUE	(A)n	Simple_repeat
Sniffles2.INS.18B4M10	INS	chr17	75965586	314	CDK3	0.03993	.		.	FALSE	FALSE	TRUE	AluY	SINE/Alu
Sniffles2.DEL.18BCM10	DEL	chr17	75967638	-34	CDK3	0.10526	DEL_chr17_0c849da9	0.4375	0.000366	FALSE	TRUE	FALSE	(TA)n	Simple_repeat
Sniffles2.INS.18B5M10	INS	chr17	75968115	39	CDK3	0.04174	.		.	FALSE	FALSE	TRUE	(T)n	Simple_repeat
Sniffles2.DEL.18BDM10	DEL	chr17	75968620	-42	CDK3	0.00454	DEL_chr17_05678d17	0.053416	0.001282	FALSE	FALSE	TRUE		Non-repeat
Sniffles2.INS.18B6M10	INS	chr17	75970185	33	CDK3	0.00272	.		.	FALSE	FALSE	TRUE	(A)n	Simple_repeat
Sniffles2.INS.18B7M10	INS	chr17	75973824	265	CDK3	0.01182	INS_chr17_cf1435d4	0.798193	0.006162	FALSE	TRUE	FALSE		Non-repeat
Sniffles2.DEL.18C5M10	DEL	chr17	76013130	-42	EVPL,CDK3	0.00091	DEL_chr17_6ef81cce	0.009707	8e-06	FALSE	FALSE	TRUE		Non-repeat
Sniffles2.DEL.18C6M10	DEL	chr17	76020138	-41	EVPL	0.00091	DEL_chr17_2a12969c	0.190781	8e-06	TRUE	FALSE	FALSE		Non-repeat
Sniffles2.INS.18BFM10	INS	chr17	76020179	45	EVPL	0.00091	.		.	FALSE	FALSE	TRUE		Non-repeat
Sniffles2.DEL.18C7M10	DEL	chr17	76030285	-962	EVPL	0.00182	DEL_chr17_86c5e99d	0.783564	0.000293	FALSE	TRUE	FALSE	AluSx	SINE/Alu
Sniffles2.DEL.18C8M10	DEL	chr17	76031261	-33	EVPL	0.00182	DEL_chr17_9d83d4dd	0.607143	0.000283	FALSE	TRUE	FALSE	(AT)n	Simple_repeat
Sniffles2.DEL.18C9M10	DEL	chr17	76038351	-37	EVPL	0.00091	DEL_chr17_518c25b3	5e-06	0.000205	FALSE	FALSE	TRUE		Non-repeat
Sniffles2.INS.18C0M10	INS	chr17	76050729	316	EXOC7,EVPL	0.42259	INS_chr17_c31d5f3b	0.936719	0.429544	TRUE	TRUE	FALSE	AluY	SINE/Alu
Sniffles2.DEL.18CAM10	DEL	chr17	76062509	-40	EXOC7,EVPL	0.00548	DEL_chr17_5db98304	0.002087	9.6e-05	FALSE	FALSE	TRUE	(TATATAT)n	Simple_repeat
Sniffles2.INS.18C1M10	INS	chr17	76062594	133	EXOC7,EVPL	0.42792	.		.	FALSE	FALSE	TRUE	(AATATAT)n	Simple_repeat
Sniffles2.INS.18C4M10	INS	chr17	76073497	4977	EXOC7,EVPL	0.00183	.		.	FALSE	FALSE	TRUE	L1MB8	LINE
Sniffles2.INS.18C2M10	INS	chr17	76073502	3410	EXOC7,EVPL	0.99636	.		.	FALSE	FALSE	TRUE	L1MB8	LINE
Sniffles2.INS.18C3M10	INS	chr17	76073502	6786	EXOC7,EVPL	0.02742	.		.	FALSE	FALSE	TRUE	L1MB8	LINE
Sniffles2.DEL.18CBM10	DEL	chr17	76085133	-42	EXOC7	0.00091	DEL_chr17_518c25b3	6e-06	0.000205	FALSE	FALSE	TRUE		Non-repeat
Sniffles2.DEL.18CCM10	DEL	chr17	76088953	-40	EXOC7	0.00091	DEL_chr17_518c25b3	5e-06	0.000205	FALSE	FALSE	TRUE		Non-repeat
Sniffles2.DEL.18D0M10	DEL	chr17	76121238	-34	EXOC7	0.09818	DEL_chr17_a9a5ea40	0.002605	1.6e-05	FALSE	FALSE	TRUE	(AC)n	Simple_repeat
Sniffles2.INS.18CDM10	INS	chr17	76124391	89	EXOC7	0.00726	.		.	TRUE	FALSE	FALSE	(T)n	Simple_repeat
Sniffles2.INV.18D3M10	INV	chr17	76181886	1325	QRICH2,EXOC7	0.00912	INV_chr17_4b3ebc47	4.8e-05	8e-06	TRUE	FALSE	FALSE		Non-repeat
Sniffles2.DEL.18D1M10	DEL	chr17	76182779	-33	QRICH2,EXOC7	0.00182	DEL_chr17_70f22e77	0.309091	0.002963	TRUE	TRUE	FALSE		Non-repeat
Sniffles2.INS.18CEM10	INS	chr17	76182789	43	QRICH2,EXOC7	0.00912	.		.	FALSE	FALSE	TRUE		Non-repeat
Sniffles2.DEL.18D2M10	DEL	chr17	76183332	-2294	QRICH2,EXOC7	0.00091	DEL_chr17_71276253	0.9375	8e-06	FALSE	TRUE	FALSE		Non-repeat
Sniffles2.INS.18CFM10	INS	chr17	76185476	34	QRICH2,EXOC7	0.00182	.		.	FALSE	FALSE	TRUE	(T)n	Simple_repeat
Sniffles2.DEL.18D6M10	DEL	chr17	76202129	-36	QRICH2,EXOC7	0.00182	DEL_chr17_8327f47f	0.002351	2.4e-05	FALSE	FALSE	TRUE	(AC)n	Simple_repeat
Sniffles2.INS.18D4M10	INS	chr17	76210589	32	QRICH2,EXOC7	0.00363	.		.	FALSE	FALSE	TRUE	(A)n	Simple_repeat
Sniffles2.DEL.18D7M10	DEL	chr17	76256770	-37	QRICH2	0.00183	DEL_chr17_9851733d	0.002683	8e-06	FALSE	FALSE	TRUE	LTR12C	LTR
Sniffles2.DEL.18D8M10	DEL	chr17	76283603	-944	QRICH2	0.01724	DEL_chr17_bc0f230f	0.7765	0.112554	TRUE	TRUE	FALSE	AluSx	SINE/Alu
Sniffles2.DEL.18D9M10	DEL	chr17	76284636	-1354	QRICH2	0.00183	DEL_chr17_3607d459	0.839009	0.002046	FALSE	TRUE	FALSE	SVA_A	SVA
Sniffles2.INS.18D5M10	INS	chr17	76287044	33	QRICH2	0.00909	.		.	FALSE	FALSE	TRUE	(CA)n	Simple_repeat
Sniffles2.DEL.18DFM10	DEL	chr17	76298742	-3087	QRICH2	0.00365	DEL_chr17_fdacb2e4	0.996438	0.00135	TRUE	TRUE	FALSE		Non-repeat
Sniffles2.DEL.18E0M10	DEL	chr17	76301875	-31	QRICH2	0.00364	DEL_chr17_6390542d	0.004815	0.000404	FALSE	FALSE	TRUE	(GT)n	Simple_repeat
Sniffles2.DEL.18E1M10	DEL	chr17	76310165	-158	QRICH2	0.02364	DEL_chr17_b0051024	0.464912	0.037372	TRUE	TRUE	FALSE	AluSx	SINE/Alu
Sniffles2.INS.18DBM10	INS	chr17	76323180	3025	QRICH2	0.32136	.		.	FALSE	FALSE	TRUE	SVA_D	SVA
Sniffles2.INS.18DCM10	INS	chr17	76323180	5800	QRICH2	0.00743	.		.	FALSE	FALSE	TRUE	SVA_E	SVA
Sniffles2.DEL.18E2M10	DEL	chr17	76339167	-1485	SPHK1,QRICH2	0.00364	DEL_chr17_87688974	0.884381	0.010718	TRUE	TRUE	FALSE		Non-repeat
Sniffles2.DEL.18E3M10	DEL	chr17	76348660	-37	SPHK1	0.00091	DEL_chr17_ebd259ed	0.053073	8e-06	FALSE	FALSE	TRUE		Non-repeat
Sniffles2.DEL.18E4M10	DEL	chr17	76366154	-3071	SPHK1	0.11293	DEL_chr17_c4b95be9	0.999023	0.155785	TRUE	TRUE	FALSE	LTR22B1	LTR
Sniffles2.DEL.18E5M10	DEL	chr17	76366185	-40	SPHK1	0.00091	DEL_chr17_c4b95be9	0.013359	0.155785	FALSE	FALSE	TRUE		Non-repeat
Sniffles2.INS.18DDM10	INS	chr17	76375076	1598	SPHK1	0.00091	.		.	FALSE	FALSE	TRUE	SVA_F	SVA
Sniffles2.INS.18DEM10	INS	chr17	76378387	325	SPHK1	0.11131	.		.	FALSE	FALSE	TRUE	AluSx	SINE/Alu
Sniffles2.DEL.18E6M10	DEL	chr17	76389651	-38	UBE2O,SPHK1	0.00182	DEL_chr17_3398f119	0.001464	8e-06	FALSE	FALSE	TRUE		Non-repeat
Sniffles2.DEL.18EDM10	DEL	chr17	76415944	-34	UBE2O,SPHK1	0.11749	DEL_chr17_6f38f7c1	0.318182	2.4e-05	FALSE	TRUE	FALSE		Non-repeat
Sniffles2.INS.18EAM10	INS	chr17	76416071	36	UBE2O,SPHK1	0.00911	.		.	FALSE	FALSE	TRUE	(TA)n	Simple_repeat
Sniffles2.INS.18EBM10	INS	chr17	76423927	33	AANAT,UBE2O	0.00546	.		.	FALSE	FALSE	TRUE	(AAAT)n	Simple_repeat
Sniffles2.DEL.18EEM10	DEL	chr17	76435404	-38	AANAT,UBE2O	0.00181	DEL_chr17_7e5b0c72	0.013723	8e-06	FALSE	FALSE	TRUE	(CA)n	Simple_repeat
Sniffles2.DEL.18EFM10	DEL	chr17	76460131	-33	AANAT,UBE2O	0.02545	DEL_chr17_6a0e156a	0.001333	8e-06	FALSE	FALSE	TRUE	(T)n	Simple_repeat
Sniffles2.INS.18ECM10	INS	chr17	76480057	34	RHBDF2,AANAT	0.00547	.		.	FALSE	FALSE	TRUE	(TA)n	Simple_repeat
Sniffles2.INS.18F0M10	INS	chr17	76504634	39	PRCD,RHBDF2	0.00091	.		.	FALSE	FALSE	TRUE	(TA)n	Simple_repeat
Sniffles2.INS.18F1M10	INS	chr17	76510656	46	PRCD,RHBDF2	0.20327	.		.	FALSE	FALSE	TRUE	(TA)n	Simple_repeat
Sniffles2.DEL.18F5M10	DEL	chr17	76510711	-38	PRCD,RHBDF2	0.00272	DEL_chr17_9aa4d191	0.008671	8e-06	FALSE	FALSE	TRUE	(TG)n	Simple_repeat
Sniffles2.INS.18F2M10	INS	chr17	76526875	129	PRCD,RHBDF2	0.72142	.		.	FALSE	FALSE	TRUE		Non-repeat
Sniffles2.DEL.18F6M10	DEL	chr17	76552868	-36	SNHG16,PRCD	0.00182	DEL_chr17_518c25b3	5e-06	0.000205	FALSE	FALSE	TRUE		Non-repeat
Sniffles2.INS.18F3M10	INS	chr17	76583376	32	SNHG16,PRCD	0.00456	.		.	FALSE	FALSE	TRUE	(A)n	Simple_repeat
Sniffles2.INS.18F4M10	INS	chr17	76591933	320	ST6GALNAC1,PRCD	0.06727	INS_chr17_6af3710c	0.990712	0.066143	TRUE	TRUE	FALSE	AluY	SINE/Alu
Sniffles2.DEL.18FAM10	DEL	chr17	76610108	-39	ST6GALNAC1	0.00091	DEL_chr17_5049580a	0.007767	1.6e-05	FALSE	FALSE	TRUE	HERVH-int	LTR
Sniffles2.INS.18F7M10	INS	chr17	76610520	42	ST6GALNAC1	0.92831	.		.	FALSE	FALSE	TRUE	HERVH-int	LTR
Sniffles2.INS.18F8M10	INS	chr17	76614375	35	ST6GALNAC1	0.00998	.		.	FALSE	FALSE	TRUE		Non-repeat
Sniffles2.DEL.18FBM10	DEL	chr17	76639646	-38	ST6GALNAC1	0.00455	DEL_chr17_d683cf6e	0.029977	8e-06	FALSE	FALSE	TRUE	(AC)n	Simple_repeat
Sniffles2.DEL.18FCM10	DEL	chr17	76644388	-2794	ST6GALNAC1	0.00091	DEL_chr17_712a0f2d	0.99356	0.000603	TRUE	TRUE	FALSE		Non-repeat
Sniffles2.INS.18F9M10	INS	chr17	76649587	31	MXRA7,ST6GALNAC1	0.13727	.		.	FALSE	FALSE	TRUE	(CTTC)n	Simple_repeat
Sniffles2.DEL.18FDM10	DEL	chr17	76692394	-40	MXRA7	0.00091	DEL_chr17_c299301e	0.732143	7.1e-05	FALSE	TRUE	FALSE	AluSx	SINE/Alu
Sniffles2.INS.18FEM10	INS	chr17	76702878	98	JMJD6,MXRA7	0.42105	.		.	TRUE	FALSE	FALSE	DNM1r	other-repeat
Sniffles2.DEL.1903M10	DEL	chr17	76706213	-84	JMJD6,MXRA7	0.55454	DEL_chr17_97277757	0.548387	0.006624	FALSE	TRUE	FALSE		Non-repeat
Sniffles2.INS.18FFM10	INS	chr17	76706310	41	JMJD6,MXRA7	0.06624	.		.	FALSE	FALSE	TRUE		Non-repeat
Sniffles2.DEL.1904M10	DEL	chr17	76722744	-741	METTL23,JMJD6	0.00091	DEL_chr17_2b81dc5a	0.264211	4.8e-05	FALSE	FALSE	TRUE		Non-repeat
Sniffles2.INS.1900M10	INS	chr17	76728793	33	METTL23,JMJD6	0.00273	.		.	FALSE	FALSE	TRUE	(T)n	Simple_repeat
Sniffles2.DEL.1905M10	DEL	chr17	76732191	-41	SRSF2,METTL23	0.00998	DEL_chr17_7636a728	0.107969	0.001577	FALSE	FALSE	TRUE		Non-repeat
Sniffles2.INS.1901M10	INS	chr17	76751234	34	MFSD11,SRSF2	0.00181	.		.	FALSE	FALSE	TRUE		Non-repeat
Sniffles2.DEL.1906M10	DEL	chr17	76755805	-36	MFSD11,SRSF2	0.01	DEL_chr17_baab7cad	0.016772	8e-06	FALSE	FALSE	TRUE	(T)n	Simple_repeat
Sniffles2.INS.1902M10	INS	chr17	76755813	34	MFSD11,SRSF2	0.00273	.		.	FALSE	FALSE	TRUE	(G)n	Simple_repeat
Sniffles2.DEL.1907M10	DEL	chr17	76773890	-6908	MFSD11	0.00091	DEL_chr17_764a62ab	0.152989	4.8e-05	TRUE	FALSE	FALSE		Non-repeat
Sniffles2.DEL.1908M10	DEL	chr17	76774007	-37	MFSD11	0.00091	DEL_chr17_6114141b	0.07835	0.001926	FALSE	FALSE	TRUE	AluSx	SINE/Alu
Sniffles2.DEL.1909M10	DEL	chr17	76787244	-4983	MFSD11	0.06624	DEL_chr17_8f413c5a	0.986995	0.073341	TRUE	TRUE	FALSE		Non-repeat
Sniffles2.DEL.190AM10	DEL	chr17	76790446	-4351	MFSD11	0.00272	DEL_chr17_8af62d6c	0.955013	0.019037	TRUE	TRUE	FALSE	MER11C	LTR
Sniffles2.DEL.190EM10	DEL	chr17	76828612	-40	LINC00868	0.00091	DEL_chr17_dddc9502	0.015247	3.2e-05	FALSE	FALSE	TRUE		Non-repeat
Sniffles2.INS.190BM10	INS	chr17	76841258	34	LINC00868	0.02641	.		.	FALSE	FALSE	TRUE	(C)n	Simple_repeat
Sniffles2.INS.190CM10	INS	chr17	76850873	178	LINC00868	0.03825	INS_chr17_2ab0ce99	0.966792	0.06435	TRUE	TRUE	FALSE	AluY	SINE/Alu
Sniffles2.DEL.190FM10	DEL	chr17	76854196	-964	LINC00868	0.00091	DEL_chr17_3e928afb	0.782644	4.8e-05	FALSE	TRUE	FALSE	AluSx	SINE/Alu
Sniffles2.INS.190DM10	INS	chr17	76868767	33	MGAT5B,LINC00868	0.00091	.		.	FALSE	FALSE	TRUE	(G)n	Simple_repeat
Sniffles2.DEL.1916M10	DEL	chr17	76897702	-33	MGAT5B,LINC00868	0.02828	DEL_chr17_2326a8ef	0.013072	2.4e-05	FALSE	FALSE	TRUE	(TTCT)n	Simple_repeat
Sniffles2.DEL.1917M10	DEL	chr17	76915448	-47	MGAT5B	0.00091	DEL_chr17_518c25b3	6e-06	0.000205	FALSE	FALSE	TRUE		Non-repeat
Sniffles2.INS.1910M10	INS	chr17	76916271	45	MGAT5B	0.00091	.		.	FALSE	FALSE	TRUE		Non-repeat
Sniffles2.INS.1911M10	INS	chr17	76925242	739	MGAT5B	0.93104	.		.	FALSE	FALSE	TRUE	(CCCTC)n	Simple_repeat
Sniffles2.DEL.1918M10	DEL	chr17	76932060	-45	MGAT5B	0.00091	DEL_chr17_f223c210	0.04757	0.00023	FALSE	FALSE	TRUE	(TCC)n	Simple_repeat
Sniffles2.INS.1912M10	INS	chr17	76932112	41	MGAT5B	0.00091	.		.	FALSE	FALSE	TRUE	(CT)n	Simple_repeat
Sniffles2.INS.1913M10	INS	chr17	76952975	313	MGAT5B	0.19964	INS_chr17_dc400737	0.872216	0.21337	TRUE	TRUE	FALSE	AluY	SINE/Alu
Sniffles2.INS.1914M10	INS	chr17	76961775	35	MGAT5B	0.00273	.		.	FALSE	FALSE	TRUE	(T)n	Simple_repeat
Sniffles2.INS.1915M10	INS	chr17	76967003	35	MGAT5B	0.06661	.		.	FALSE	FALSE	TRUE	(CT)n	Simple_repeat
Sniffles2.DEL.1919M10	DEL	chr17	76991439	-319	SNHG20,MGAT5B	0.89364	DEL_chr17_0e0e3006	0.96875	0.850792	TRUE	TRUE	FALSE	AluY	SINE/Alu
Sniffles2.DEL.1922M10	DEL	chr17	77001249	-32	SNHG20,MGAT5B	0.03	DEL_chr17_f56a4ef4	0.054276	0.001546	FALSE	FALSE	TRUE	(AAGA)n	Simple_repeat
Sniffles2.INS.191DM10	INS	chr17	77001253	37	SNHG20,MGAT5B	0.01545	.		.	FALSE	FALSE	TRUE	(AG)n	Simple_repeat
Sniffles2.INS.191EM10	INS	chr17	77002995	35	SNHG20,MGAT5B	0.00182	.		.	FALSE	FALSE	TRUE	(T)n	Simple_repeat
Sniffles2.INS.191FM10	INS	chr17	77031410	40	SNHG20	0.05647	.		.	TRUE	FALSE	FALSE	(AAGA)n	Simple_repeat
Sniffles2.DEL.1923M10	DEL	chr17	77062902	-32	SNHG20	0.00182	DEL_chr17_98dc486a	0.002439	8e-06	FALSE	FALSE	TRUE	(ATAC)n	Simple_repeat
Sniffles2.INS.1920M10	INS	chr17	77072130	43	SNHG20	0.31909	.		.	FALSE	FALSE	TRUE	(CTTC)n	Simple_repeat
Sniffles2.DEL.1924M10	DEL	chr17	77090832	-50	SEC14L1,SNHG20	0.01909	DEL_chr17_8ffa408c	0.011109	8e-06	TRUE	FALSE	FALSE	AluSx	SINE/Alu
Sniffles2.INS.1921M10	INS	chr17	77096347	229	SEC14L1,SNHG20	0.08561	INS_chr17_6b2dc7a6	0.986919	0.064178	TRUE	TRUE	FALSE	AluY	SINE/Alu
Sniffles2.INS.1925M10	INS	chr17	77103707	792	SEC14L1,SNHG20	0.72686	.		.	FALSE	FALSE	TRUE	MER92B	LTR
Sniffles2.INS.1926M10	INS	chr17	77123415	32	SEC14L1,SNHG20	0.00455	.		.	FALSE	FALSE	TRUE	(T)n	Simple_repeat
Sniffles2.DEL.1928M10	DEL	chr17	77128392	-44	SEC14L1,SNHG20	0.40472	DEL_chr17_70bb1c70	0.116399	0.011587	FALSE	FALSE	TRUE	(TTATT)n	Simple_repeat
Sniffles2.INS.1927M10	INS	chr17	77140623	41	SEC14L1,SNHG20	0.00091	.		.	FALSE	FALSE	TRUE	(C)n	Simple_repeat
Sniffles2.DEL.1929M10	DEL	chr17	77145078	-31	SEC14L1,SNHG20	0.01184	DEL_chr17_94d74685	0.043243	8e-06	FALSE	FALSE	TRUE	(GT)n	Simple_repeat
Sniffles2.DEL.192AM10	DEL	chr17	77147748	-36	SEC14L1,SNHG20	0.00181	DEL_chr17_90dfb37d	0.004391	2.4e-05	FALSE	FALSE	TRUE		Non-repeat
Sniffles2.DEL.192BM10	DEL	chr17	77158799	-31	SEC14L1	0.00182	.		.	FALSE	FALSE	TRUE	(T)n	Simple_repeat
Sniffles2.DEL.192CM10	DEL	chr17	77180174	-36	SEC14L1	0.00821	DEL_chr17_554c9187	0.070881	4.8e-05	FALSE	FALSE	TRUE	AluSx	SINE/Alu
Sniffles2.INS.192DM10	INS	chr17	77215933	63	SEPTIN9,SEC14L1	0.07559	.		.	FALSE	FALSE	TRUE		Non-repeat
Sniffles2.DEL.1935M10	DEL	chr17	77216162	-39	SEPTIN9,SEC14L1	0.38546	DEL_chr17_91aa9e8a	0.155046	2.4e-05	FALSE	FALSE	TRUE	(GTAG)n	Simple_repeat
Sniffles2.DEL.1936M10	DEL	chr17	77222293	-38	SEPTIN9,SEC14L1	0.00091	DEL_chr17_45e1a69d	0.3	1.6e-05	FALSE	FALSE	TRUE	AluY	SINE/Alu
Sniffles2.INS.192EM10	INS	chr17	77234069	41	SEPTIN9,SEC14L1	0.00907	.		.	FALSE	FALSE	TRUE		Non-repeat
Sniffles2.DEL.1937M10	DEL	chr17	77239868	-342	SEPTIN9,SEC14L1	0.57169	DEL_chr17_c2aa7e91	0.953353	0.536228	TRUE	TRUE	FALSE	AluY	SINE/Alu
Sniffles2.DEL.1938M10	DEL	chr17	77245972	-168	SEPTIN9,SEC14L1	0.92287	DEL_chr17_3cec1254	0.852071	0.4949	TRUE	TRUE	FALSE	DNM1r	other-repeat
Sniffles2.INS.1930M10	INS	chr17	77249771	1600	SEPTIN9,SEC14L1	0.00274	.		.	FALSE	FALSE	TRUE		Non-repeat
Sniffles2.DEL.1939M10	DEL	chr17	77249821	-59	SEPTIN9,SEC14L1	0.77949	DEL_chr17_786efb78	0.226628	0.034133	TRUE	FALSE	FALSE		Non-repeat
Sniffles2.INS.192FM10	INS	chr17	77249855	52	SEPTIN9,SEC14L1	0.04113	.		.	FALSE	FALSE	TRUE		Non-repeat
Sniffles2.DEL.193AM10	DEL	chr17	77256009	-37	SEPTIN9,SEC14L1	0.02	DEL_chr17_58149b57	0.08341	0.5	FALSE	FALSE	TRUE		Non-repeat
Sniffles2.INS.1931M10	INS	chr17	77256110	35	SEPTIN9,SEC14L1	0.00182	.		.	FALSE	FALSE	TRUE		Non-repeat
Sniffles2.INS.1932M10	INS	chr17	77257181	35	SEPTIN9,SEC14L1	0.00273	.		.	FALSE	FALSE	TRUE		Non-repeat
Sniffles2.DEL.193BM10	DEL	chr17	77258044	-36	SEPTIN9,SEC14L1	0.02273	DEL_chr17_1acce7f7	0.007369	4.9e-05	FALSE	FALSE	TRUE		Non-repeat
Sniffles2.DEL.193CM10	DEL	chr17	77263104	-34	SEPTIN9,SEC14L1	0.06715	DEL_chr17_3468df2e	0.020826	0.000129	FALSE	FALSE	TRUE	(A)n	Simple_repeat
Sniffles2.INS.1933M10	INS	chr17	77266035	33	SEPTIN9,SEC14L1	0.00181	.		.	FALSE	FALSE	TRUE	(A)n	Simple_repeat
Sniffles2.DEL.193DM10	DEL	chr17	77267891	-9267	SEPTIN9,SEC14L1	0.00455	DEL_chr17_3cec82af	0.994942	0.005385	TRUE	TRUE	FALSE	MLT1G3	LTR
Sniffles2.DEL.193EM10	DEL	chr17	77281261	-38	SEPTIN9,SEC14L1	0.00181	DEL_chr17_6e7a4822	0.007259	8e-06	FALSE	FALSE	TRUE		Non-repeat
Sniffles2.INS.1934M10	INS	chr17	77284144	88	SEPTIN9,SEC14L1	0.16425	.		.	FALSE	FALSE	TRUE		Non-repeat
Sniffles2.DEL.193FM10	DEL	chr17	77284423	-40	SEPTIN9,SEC14L1	0.00091	DEL_chr17_c7788790	0.030037	8e-06	FALSE	FALSE	TRUE		Non-repeat
Sniffles2.DEL.1945M10	DEL	chr17	77327902	-42	SEPTIN9,SEC14L1	0.00091	DEL_chr17_c421aead	0.165375	8e-06	FALSE	FALSE	TRUE		Non-repeat
Sniffles2.INS.1942M10	INS	chr17	77335859	55	SEPTIN9,SEC14L1	0.19252	.		.	FALSE	FALSE	TRUE		Non-repeat
Sniffles2.DEL.1946M10	DEL	chr17	77335951	-56	SEPTIN9,SEC14L1	0.2069	DEL_chr17_bf2d6f77	0.581633	9e-06	FALSE	TRUE	FALSE		Non-repeat
Sniffles2.DEL.1947M10	DEL	chr17	77351224	-35	SEPTIN9,SEC14L1	0.03273	DEL_chr17_02c4b3b2	0.01514	6.6e-05	FALSE	FALSE	TRUE	(CA)n	Simple_repeat
Sniffles2.INS.1943M10	INS	chr17	77356681	595	SEPTIN9,SEC14L1	0.99273	.		.	FALSE	FALSE	TRUE	(C)n	Simple_repeat
Sniffles2.INS.1944M10	INS	chr17	77380264	66	SEPTIN9	0.99365	INS_chr17_40bd0e21	0.942857	0.567559	TRUE	TRUE	FALSE		Non-repeat
Sniffles2.DEL.194FM10	DEL	chr17	77440779	-41	SEPTIN9	0.00091	DEL_chr17_005ed3ca	0.020548	8e-06	FALSE	FALSE	TRUE		Non-repeat
Sniffles2.DEL.1950M10	DEL	chr17	77456635	-43	SEPTIN9	0.01639	DEL_chr17_7cd44db9	0.117936	2.4e-05	FALSE	FALSE	TRUE		Non-repeat
Sniffles2.DEL.1951M10	DEL	chr17	77470570	-44	SEPTIN9	0.00091	DEL_chr17_4969d8a4	0.136778	1.6e-05	FALSE	FALSE	TRUE	(CATT)n	Simple_repeat
Sniffles2.INS.194BM10	INS	chr17	77481334	48	SEPTIN9	0.00182	.		.	FALSE	FALSE	TRUE		Non-repeat
Sniffles2.DEL.1952M10	DEL	chr17	77484716	-54	SEPTIN9	0.02464	DEL_chr17_0666b075	0.093857	0.003342	FALSE	FALSE	TRUE	(GGT)n	Simple_repeat
Sniffles2.INS.194EM10	INS	chr17	77484980	1923	SEPTIN9	0.00368	.		.	FALSE	FALSE	TRUE	(GGTGGT)n	Simple_repeat
Sniffles2.INS.194DM10	INS	chr17	77484994	251	SEPTIN9	0.48094	.		.	TRUE	FALSE	FALSE		Non-repeat
Sniffles2.INS.194CM10	INS	chr17	77485015	813	SEPTIN9	0.28766	.		.	FALSE	FALSE	TRUE	(TGA)n	Simple_repeat
Sniffles2.DEL.1953M10	DEL	chr17	77487590	-168	SEPTIN9	0.49365	DEL_chr17_8ea56d12	0.266983	0.022261	TRUE	FALSE	FALSE		Non-repeat
Sniffles2.DEL.1959M10	DEL	chr17	77520851	-36	SEPTIN9	0.00091	DEL_chr17_ed2d5528	0.003895	1.6e-05	FALSE	FALSE	TRUE	LTR27B	LTR
Sniffles2.DEL.1958M10	DEL	chr17	77522520	-52	SEPTIN9	0.36636	DEL_chr17_9777f545	0.449153	8e-06	TRUE	TRUE	FALSE	(TA)n	Simple_repeat
Sniffles2.INS.1954M10	INS	chr17	77522528	64	SEPTIN9	0.36025	.		.	FALSE	FALSE	TRUE	DNM1r	other-repeat
Sniffles2.INS.1955M10	INS	chr17	77553573	34	SEPTIN9	0.00182	.		.	FALSE	FALSE	TRUE	(A)n	Simple_repeat
Sniffles2.DEL.195AM10	DEL	chr17	77560784	-685	SEPTIN9	0.30672	DEL_chr17_52cfa341	0.195474	0.001388	FALSE	FALSE	TRUE		Non-repeat
Sniffles2.DEL.195BM10	DEL	chr17	77561715	-105	SEPTIN9	0.29764	DEL_chr17_df90acd4	0.117778	0.008079	FALSE	FALSE	TRUE		Non-repeat
Sniffles2.INS.1956M10	INS	chr17	77561839	53	SEPTIN9	0.09256	.		.	FALSE	FALSE	TRUE		Non-repeat
Sniffles2.DEL.195CM10	DEL	chr17	77562604	-53	SEPTIN9	0.25771	DEL_chr17_aa27b3a9	0.627907	4.8e-05	TRUE	TRUE	FALSE		Non-repeat
Sniffles2.INS.1957M10	INS	chr17	77562614	50	SEPTIN9	0.00091	.		.	FALSE	FALSE	TRUE		Non-repeat
Sniffles2.INS.195DM10	INS	chr17	77598680	34	SEPTIN9	0.06715	.		.	FALSE	FALSE	TRUE	(AT)n	Simple_repeat
Sniffles2.DEL.1964M10	DEL	chr17	77609574	-45	SEPTIN9	0.00181	DEL_chr17_4d606821	0.005351	2.4e-05	FALSE	FALSE	TRUE		Non-repeat
Sniffles2.INS.195EM10	INS	chr17	77629478	35	SEPTIN9	0.11162	.		.	FALSE	FALSE	TRUE	(ATCT)n	Simple_repeat
Sniffles2.DEL.1965M10	DEL	chr17	77636080	-38	SEPTIN9	0.00091	DEL_chr17_2ca54914	0.00137	8e-06	FALSE	FALSE	TRUE		Non-repeat
Sniffles2.DEL.1966M10	DEL	chr17	77639793	-33	SEPTIN9	0.02727	DEL_chr17_fa05f8e5	0.016214	2.4e-05	FALSE	FALSE	TRUE	(CTT)n	Simple_repeat
Sniffles2.INS.195FM10	INS	chr17	77639836	34	SEPTIN9	0.00091	.		.	FALSE	FALSE	TRUE	(C)n	Simple_repeat
Sniffles2.DEL.1967M10	DEL	chr17	77647331	-46	SEPTIN9	0.00182	DEL_chr17_5bc87665	0.015834	0.000286	FALSE	FALSE	TRUE		Non-repeat
Sniffles2.INS.1961M10	INS	chr17	77647347	1838	SEPTIN9	0.01093	.		.	FALSE	FALSE	TRUE		Non-repeat
Sniffles2.INS.1960M10	INS	chr17	77647379	973	SEPTIN9	0.23775	.		.	FALSE	FALSE	TRUE		Non-repeat
Sniffles2.INS.1962M10	INS	chr17	77647442	100	SEPTIN9	0.03909	.		.	FALSE	FALSE	TRUE		Non-repeat
Sniffles2.DEL.1968M10	DEL	chr17	77665755	-51	SEPTIN9	0.00091	DEL_chr17_0d4f1567	0.246915	4.8e-05	FALSE	FALSE	TRUE		Non-repeat
Sniffles2.INS.1963M10	INS	chr17	77674501	31	SEPTIN9	0.00182	.		.	FALSE	FALSE	TRUE	(TCTA)n	Simple_repeat
Sniffles2.DEL.1969M10	DEL	chr17	77674511	-43	SEPTIN9	0.3167	DEL_chr17_687dddfc	0.376068	1.6e-05	FALSE	TRUE	FALSE	(GAT)n	Simple_repeat
Sniffles2.DEL.196AM10	DEL	chr17	77689465	-60	SEPTIN9	0.3643	.		.	FALSE	FALSE	TRUE		Non-repeat
Sniffles2.DEL.196BM10	DEL	chr17	77692714	-31	SEPTIN9	0.00729	DEL_chr17_bc5cfffc	0.008775	8e-06	FALSE	FALSE	TRUE	(T)n	Simple_repeat
Sniffles2.INS.196CM10	INS	chr17	77696364	43	TMC6,SEPTIN9	0.00363	.		.	FALSE	FALSE	TRUE		Non-repeat
Sniffles2.DEL.1971M10	DEL	chr17	77708196	-41	TMC6,SEPTIN9	0.00182	DEL_chr17_87992596	0.007393	8e-06	FALSE	FALSE	TRUE		Non-repeat
Sniffles2.DEL.1972M10	DEL	chr17	77717734	-34	TMC6,SEPTIN9	0.00363	DEL_chr17_50eaabb3	0.024536	0.001199	FALSE	FALSE	TRUE	(GT)n	Simple_repeat
Sniffles2.DEL.1973M10	DEL	chr17	77727668	-34	TMC6,SEPTIN9	0.00363	.		.	FALSE	FALSE	TRUE	(CA)n	Simple_repeat
Sniffles2.DEL.1974M10	DEL	chr17	77735972	-46	TMC6,SEPTIN9	0.00091	.		.	FALSE	FALSE	TRUE	GA-rich	Low_complexity
Sniffles2.INS.196EM10	INS	chr17	77759435	1470	TMC6,SEPTIN9	0.00363	.		.	FALSE	FALSE	TRUE		Non-repeat
Sniffles2.DEL.1975M10	DEL	chr17	77759483	-56	TMC6,SEPTIN9	0.00272	.		.	FALSE	FALSE	TRUE		Non-repeat
Sniffles2.INS.196DM10	INS	chr17	77759903	163	TMC6,SEPTIN9	0.35481	.		.	FALSE	FALSE	TRUE		Non-repeat
Sniffles2.DEL.1976M10	DEL	chr17	77760208	-56	TMC6,SEPTIN9	0.01633	DEL_chr17_6204db95	0.158774	0.000675	FALSE	FALSE	TRUE		Non-repeat
Sniffles2.DEL.1977M10	DEL	chr17	77765631	-44	TMC6,SEPTIN9	0.00182	.		.	FALSE	FALSE	TRUE		Non-repeat
Sniffles2.DEL.1978M10	DEL	chr17	77776507	-76	TMC6,SEPTIN9	0.13727	DEL_chr17_343e112b	0.280935	8e-06	FALSE	FALSE	TRUE	SVA_F	SVA
Sniffles2.INS.196FM10	INS	chr17	77776514	129	TMC6,SEPTIN9	0.71325	INS_chr17_a6958178	0.179225	1.7e-05	FALSE	FALSE	TRUE	SVA_C	SVA
Sniffles2.DEL.1979M10	DEL	chr17	77781513	-39	TMC6,SEPTIN9	0.09165	DEL_chr17_e064a927	0.093677	0.000714	FALSE	FALSE	TRUE		Non-repeat
Sniffles2.INS.1970M10	INS	chr17	77781523	117	TMC6,SEPTIN9	0.29946	.		.	FALSE	FALSE	TRUE		Non-repeat
Sniffles2.DEL.197DM10	DEL	chr17	77809665	-42	TMC6,SEPTIN9	0.00091	DEL_chr17_90e9d07c	0.016836	8e-06	FALSE	FALSE	TRUE		Non-repeat
Sniffles2.INS.197AM10	INS	chr17	77810454	47	TMC6,SEPTIN9	0.00091	.		.	FALSE	FALSE	TRUE	(A)n	Simple_repeat
Sniffles2.DEL.197EM10	DEL	chr17	77818764	-39	TMC6	0.00364	.		.	FALSE	FALSE	TRUE	(CA)n	Simple_repeat
Sniffles2.DEL.197FM10	DEL	chr17	77828822	-49	TMC6	0.02646	DEL_chr17_1cfe5260	0.119048	0.001415	FALSE	FALSE	TRUE		Non-repeat
Sniffles2.DEL.1980M10	DEL	chr17	77832312	-72	TMC6	0.02455	DEL_chr17_72a69e02	0.377349	0.01516	FALSE	TRUE	FALSE		Non-repeat
Sniffles2.DEL.1981M10	DEL	chr17	77850477	-47	TMC6	0.01089	DEL_chr17_2aeae14f	0.07607	0.003693	FALSE	FALSE	TRUE	(GATATG)n	Simple_repeat
Sniffles2.DEL.1982M10	DEL	chr17	77857019	-10418	TMC6	0.00182	DEL_chr17_1201c51b	0.999808	0.000325	TRUE	TRUE	FALSE		Non-repeat
Sniffles2.INS.197BM10	INS	chr17	77858561	48	TMC6	0.00091	.		.	FALSE	FALSE	TRUE		Non-repeat
Sniffles2.DEL.1983M10	DEL	chr17	77868758	-34	TMC6	0.00455	DEL_chr17_23e53f39	0.142857	0.000654	FALSE	FALSE	TRUE	(GT)n	Simple_repeat
Sniffles2.INS.197CM10	INS	chr17	77885565	365	TMC6	0.98457	INS_chr17_890999ee	0.567136	0.496598	FALSE	TRUE	FALSE	AluSx	SINE/Alu
Sniffles2.DEL.1984M10	DEL	chr17	77888895	-34	TMC6	0.07895	DEL_chr17_7b53dbd1	0.011808	8e-06	FALSE	FALSE	TRUE	A-rich	Low_complexity
Sniffles2.INS.1985M10	INS	chr17	77918745	35	TMC6	0.00091	.		.	FALSE	FALSE	TRUE	(T)n	Simple_repeat
Sniffles2.INS.1986M10	INS	chr17	77939910	322	TMC6	0.21858	INS_chr17_6cf4420b	0.990693	0.242686	TRUE	TRUE	FALSE	AluY	SINE/Alu
Sniffles2.INS.1987M10	INS	chr17	77941598	2622	TMC6	0.00091	.		.	FALSE	FALSE	TRUE	SVA_F	SVA
Sniffles2.DEL.1988M10	DEL	chr17	77992203	-315	TMC6	0.37477	DEL_chr17_dd05fa7c	0.67666	0.428733	TRUE	TRUE	FALSE	AluY	SINE/Alu
Sniffles2.DEL.198CM10	DEL	chr17	78006499	-33	TMC6	0.03188	.		.	FALSE	FALSE	TRUE	(TCT)n	Simple_repeat
Sniffles2.INS.1989M10	INS	chr17	78015592	67	TMC6	0.00182	.		.	FALSE	FALSE	TRUE		Non-repeat
Sniffles2.DEL.198DM10	DEL	chr17	78054856	-47	TMC6	0.00092	DEL_chr17_6a215a41	0.001179	8e-06	FALSE	FALSE	TRUE		Non-repeat
Sniffles2.INS.198BM10	INS	chr17	78054952	31	TMC6	0.04396	.		.	FALSE	FALSE	TRUE		Non-repeat
Sniffles2.INS.198AM10	INS	chr17	78056855	114	TMC6	0.13024	INS_chr17_fd0f1de2	0.842195	0.108337	TRUE	TRUE	FALSE	AluY	SINE/Alu
Sniffles2.INS.198EM10	INS	chr17	78111937	110	TMC6	0.08636	.		.	FALSE	FALSE	TRUE		Non-repeat
Sniffles2.DEL.1997M10	DEL	chr17	78112293	-42	TMC6	0.00182	DEL_chr17_153734a7	0.067955	1.6e-05	FALSE	FALSE	TRUE		Non-repeat
Sniffles2.INS.1990M10	INS	chr17	78115651	1202	TMC6	0.08	.		.	FALSE	FALSE	TRUE		Non-repeat
Sniffles2.INS.1991M10	INS	chr17	78115657	2821	TMC6	0.00731	.		.	FALSE	FALSE	TRUE		Non-repeat
Sniffles2.DEL.1998M10	DEL	chr17	78115705	-62	TMC6	0.09091	DEL_chr17_deef2b73	0.1575	0.008098	FALSE	FALSE	TRUE		Non-repeat
Sniffles2.INS.198FM10	INS	chr17	78115706	220	TMC6	0.58167	.		.	FALSE	FALSE	TRUE		Non-repeat
Sniffles2.INS.1992M10	INS	chr17	78123566	55	TMC8,TMC6	0.0192	.		.	FALSE	FALSE	TRUE		Non-repeat
Sniffles2.DEL.1999M10	DEL	chr17	78123745	-42	TMC8,TMC6	0.00091	DEL_chr17_c25954e1	0.247126	0.000526	FALSE	FALSE	TRUE	G-rich	Low_complexity
Sniffles2.INS.1993M10	INS	chr17	78143075	202	TMC8	0.49274	.		.	TRUE	FALSE	FALSE	SVA_A	SVA
Sniffles2.INS.1994M10	INS	chr17	78156974	318	SYNGR2,TMC8	0.12976	INS_chr17_cc2ab2cd	0.824809	0.113748	TRUE	TRUE	FALSE	AluY	SINE/Alu
Sniffles2.DEL.199AM10	DEL	chr17	78158399	-4491	SYNGR2	0.00091	DEL_chr17_3b1240b3	0.954304	0.000349	FALSE	TRUE	FALSE		Non-repeat
Sniffles2.INS.1995M10	INS	chr17	78167731	36	SYNGR2	0.00727	.		.	TRUE	FALSE	FALSE	(T)n	Simple_repeat
Sniffles2.INS.1996M10	INS	chr17	78175222	531	SYNGR2	0.07755	INS_chr17_ec938d13	0.251481	0.114832	FALSE	FALSE	TRUE		Non-repeat
Sniffles2.DEL.199BM10	DEL	chr17	78176558	-42	SYNGR2	0.00641	DEL_chr17_3a63300d	0.001281	8e-06	FALSE	FALSE	TRUE		Non-repeat
Sniffles2.INS.199DM10	INS	chr17	78210861	306	BIRC5,AFMID	0.10675	.		.	TRUE	FALSE	FALSE	AluSx	SINE/Alu
Sniffles2.DEL.19A2M10	DEL	chr17	78218160	-39	BIRC5	0.00091	DEL_chr17_81ad5e74	0.04914	0.5	FALSE	FALSE	TRUE		Non-repeat
Sniffles2.INS.199EM10	INS	chr17	78222911	43	TMEM235,BIRC5	0.00091	.		.	FALSE	FALSE	TRUE	(T)n	Simple_repeat
Sniffles2.DEL.19A4M10	DEL	chr17	78244662	-36	TMEM235	0.00455	DEL_chr17_fd8c27ed	0.061667	0.001127	FALSE	FALSE	TRUE	(CA)n	Simple_repeat
Sniffles2.DEL.19A3M10	DEL	chr17	78244885	-1260	TMEM235	0.00364	DEL_chr17_c4e8fbb4	0.96851	0.017636	TRUE	TRUE	FALSE	AluJb	SINE/Alu
Sniffles2.DEL.19A5M10	DEL	chr17	78247315	-907	TMEM235	0.00091	DEL_chr17_199cc206	0.311132	0.002142	FALSE	TRUE	FALSE		Non-repeat
Sniffles2.DEL.19A6M10	DEL	chr17	78252431	-37	TMEM235	0.00455	DEL_chr17_25875896	0.002981	2.4e-05	FALSE	FALSE	TRUE		Non-repeat
Sniffles2.INS.19A0M10	INS	chr17	78254940	32	TMEM235	0.00182	.		.	FALSE	FALSE	TRUE	(GT)n	Simple_repeat
Sniffles2.INS.199FM10	INS	chr17	78257505	45	TMEM235	0.00091	.		.	FALSE	FALSE	TRUE		Non-repeat
Sniffles2.DEL.19A7M10	DEL	chr17	78286156	-1194	TMEM235	0.48	DEL_chr17_ad9e58dd	0.823931	0.43579	TRUE	TRUE	FALSE		Non-repeat
Sniffles2.INS.19A1M10	INS	chr17	78287262	128	TMEM235	0.00911	.		.	FALSE	FALSE	TRUE	L1MB8	LINE
Sniffles2.DEL.19A8M10	DEL	chr17	78289821	-10721	TMEM235	0.00091	DEL_chr17_d2a55bfa	0.996549	0.000174	TRUE	TRUE	FALSE		Non-repeat
Sniffles2.DEL.19A9M10	DEL	chr17	78293094	-40	TMEM235	0.00091	DEL_chr17_82c52120	0.460674	2.4e-05	FALSE	TRUE	FALSE	AluJb	SINE/Alu
Sniffles2.INS.19AAM10	INS	chr17	78310963	42	SOCS3	0.00181	.		.	FALSE	FALSE	TRUE		Non-repeat
Sniffles2.DEL.19ADM10	DEL	chr17	78351026	-232	SOCS3	0.01913	DEL_chr17_fb98f707	0.903101	3.2e-05	TRUE	TRUE	FALSE		Non-repeat
Sniffles2.INS.19ABM10	INS	chr17	78351258	572	SOCS3	0.97005	INS_chr17_43a5132a	0.993056	0.768273	FALSE	TRUE	FALSE	AluY	SINE/Alu
Sniffles2.INS.19ACM10	INS	chr17	78397362	102	PGS1	0.22868	.		.	TRUE	FALSE	FALSE		Non-repeat
Sniffles2.INS.19AEM10	INS	chr17	78422504	49	PGS1	0.10345	.		.	TRUE	FALSE	FALSE	AluJb	SINE/Alu
Sniffles2.DEL.19B5M10	DEL	chr17	78433920	-36	PGS1	0.08439	DEL_chr17_2a663801	0.057722	3.2e-05	FALSE	FALSE	TRUE	(GAAG)n	Simple_repeat
Sniffles2.INS.19AFM10	INS	chr17	78433948	32	PGS1	0.05082	INS_chr17_84305d1a	0.087912	0.00018	FALSE	FALSE	TRUE	(GAGG)n	Simple_repeat
Sniffles2.INS.19B0M10	INS	chr17	78438445	1058	PGS1	0.87727	.		.	FALSE	FALSE	TRUE	(GGA)n	Simple_repeat
Sniffles2.INS.19B1M10	INS	chr17	78445218	37	PGS1	0.00641	.		.	FALSE	FALSE	TRUE	GA-rich	Low_complexity
Sniffles2.DEL.19B6M10	DEL	chr17	78452496	-4633	PGS1	0.00091	DEL_chr17_9340e4c7	0.982607	8e-06	FALSE	TRUE	FALSE		Non-repeat
Sniffles2.DEL.19B7M10	DEL	chr17	78455445	-40	PGS1	0.00091	DEL_chr17_e73c90d7	0.554054	7.1e-05	FALSE	TRUE	FALSE		Non-repeat
Sniffles2.DEL.19B8M10	DEL	chr17	78458393	-42	PGS1	0.00091	.		.	FALSE	FALSE	TRUE		Non-repeat
Sniffles2.INS.19B2M10	INS	chr17	78460324	31	PGS1	0.02273	.		.	FALSE	FALSE	TRUE	(TG)n	Simple_repeat
Sniffles2.DEL.19B9M10	DEL	chr17	78460663	-39	PGS1	0.00091	.		.	FALSE	FALSE	TRUE		Non-repeat
Sniffles2.DEL.19BBM10	DEL	chr17	78463469	-43	PGS1	0.00364	.		.	FALSE	FALSE	TRUE		Non-repeat
Sniffles2.DEL.19BAM10	DEL	chr17	78465496	-40	PGS1	0.77314	DEL_chr17_eeb14b03	0.22905	8e-06	FALSE	FALSE	TRUE	SVA_D	SVA
Sniffles2.DEL.19BDM10	DEL	chr17	78474909	-39	PGS1	0.00545	DEL_chr17_9d96a478	0.363636	0.004493	FALSE	TRUE	FALSE		Non-repeat
Sniffles2.DEL.19BCM10	DEL	chr17	78476308	-42	PGS1	0.22818	DEL_chr17_7ee794ee	0.05841	0.000368	FALSE	FALSE	TRUE		Non-repeat
Sniffles2.INS.19B3M10	INS	chr17	78478140	233	PGS1	0.37568	.		.	FALSE	FALSE	TRUE	(CAC)n	Simple_repeat
Sniffles2.DEL.19BEM10	DEL	chr17	78478563	-40	PGS1	0.00635	DEL_chr17_01a44ded	0.1025	0.005761	FALSE	FALSE	TRUE	(CATCAC)n	Simple_repeat
Sniffles2.DEL.19BFM10	DEL	chr17	78480016	-33	PGS1	0.02914	DEL_chr17_55ad9e8f	0.057336	0.5	FALSE	FALSE	TRUE	(T)n	Simple_repeat
Sniffles2.INS.19B4M10	INS	chr17	78483977	73	PGS1	0.00726	.		.	FALSE	FALSE	TRUE		Non-repeat
Sniffles2.DEL.19CBM10	DEL	chr17	78509048	-182	PGS1	0.59	DEL_chr17_da03f324	0.580952	0.437999	TRUE	TRUE	FALSE	AluSx	SINE/Alu
Sniffles2.DEL.19CCM10	DEL	chr17	78540880	-36	CYTH1,PGS1	0.05282	DEL_chr17_33a64695	0.055472	0.03821	FALSE	FALSE	TRUE	(GGGT)n	Simple_repeat
Sniffles2.INS.19C7M10	INS	chr17	78541140	57	CYTH1,PGS1	0.36909	.		.	FALSE	FALSE	TRUE	G-rich	Low_complexity
Sniffles2.INS.19C8M10	INS	chr17	78550383	66	CYTH1,PGS1	0.78324	.		.	TRUE	FALSE	FALSE		Non-repeat
Sniffles2.DEL.19CDM10	DEL	chr17	78553287	-33	CYTH1,PGS1	0.00182	DEL_chr17_0a7ddd98	0.003746	1.7e-05	FALSE	FALSE	TRUE	(T)n	Simple_repeat
Sniffles2.DEL.19CEM10	DEL	chr17	78554437	-32	CYTH1,PGS1	0.01184	DEL_chr17_32f5310e	0.000394	1.6e-05	FALSE	FALSE	TRUE	(A)n	Simple_repeat
Sniffles2.INS.19C9M10	INS	chr17	78558497	44	CYTH1,PGS1	0.18454	.		.	FALSE	FALSE	TRUE		Non-repeat
Sniffles2.DEL.19CFM10	DEL	chr17	78558677	-37	CYTH1,PGS1	0.00182	DEL_chr17_fec09176	0.063973	8e-06	FALSE	FALSE	TRUE		Non-repeat
Sniffles2.INS.19CAM10	INS	chr17	78587177	35	CYTH1,PGS1	0.00273	.		.	FALSE	FALSE	TRUE		Non-repeat
Sniffles2.DEL.19D7M10	DEL	chr17	78606719	-1169	CYTH1	0.00091	DEL_chr17_0123949a	0.832064	0.000151	TRUE	TRUE	FALSE		Non-repeat
Sniffles2.INS.19D0M10	INS	chr17	78606819	38	CYTH1	0.00091	.		.	FALSE	FALSE	TRUE	(G)n	Simple_repeat
Sniffles2.DEL.19D8M10	DEL	chr17	78627679	-1718	CYTH1	0.00182	DEL_chr17_34e4dddf	0.989056	0.000825	FALSE	TRUE	FALSE		Non-repeat
Sniffles2.INS.19D1M10	INS	chr17	78631720	420	CYTH1	0.97731	.		.	FALSE	FALSE	TRUE	G-rich	Low_complexity
Sniffles2.INS.19D2M10	INS	chr17	78637734	43	CYTH1	0.00363	.		.	FALSE	FALSE	TRUE		Non-repeat
Sniffles2.INS.19D3M10	INS	chr17	78639327	34	CYTH1	0.01906	.		.	FALSE	FALSE	TRUE	(TG)n	Simple_repeat
Sniffles2.DEL.19D9M10	DEL	chr17	78639347	-40	CYTH1	0.00454	DEL_chr17_317e3e6a	0.414141	1.6e-05	FALSE	TRUE	FALSE	(GT)n	Simple_repeat
Sniffles2.INS.19D4M10	INS	chr17	78643057	53	CYTH1	0.00455	.		.	FALSE	FALSE	TRUE	(A)n	Simple_repeat
Sniffles2.INS.19D5M10	INS	chr17	78658724	49	CYTH1	0.00182	.		.	FALSE	FALSE	TRUE		Non-repeat
Sniffles2.DEL.19DAM10	DEL	chr17	78661454	-2345	CYTH1	0.00091	DEL_chr17_f1e40bcb	0.973848	0.001459	FALSE	TRUE	FALSE	L1M5	LINE
Sniffles2.DEL.19DBM10	DEL	chr17	78679396	-50	CYTH1	0.01275	DEL_chr17_5a0d61b9	0.042557	0.003344	FALSE	FALSE	TRUE		Non-repeat
Sniffles2.INS.19D6M10	INS	chr17	78679434	55	CYTH1	0.00546	.		.	FALSE	FALSE	TRUE	(TTCT)n	Simple_repeat
Sniffles2.DEL.19DCM10	DEL	chr17	78690394	-33	CYTH1	0.04809	DEL_chr17_fc3d7e50	0.038581	4.8e-05	FALSE	FALSE	TRUE	(A)n	Simple_repeat
Sniffles2.DEL.19E1M10	DEL	chr17	78713767	-43	CYTH1	0.00182	.		.	FALSE	FALSE	TRUE		Non-repeat
Sniffles2.INS.19DEM10	INS	chr17	78736190	36	USP36,CYTH1	0.00181	.		.	FALSE	FALSE	TRUE	(T)n	Simple_repeat
Sniffles2.DEL.19E2M10	DEL	chr17	78760386	-132	USP36,CYTH1	0.55818	DEL_chr17_251859a2	0.796407	0.00016	TRUE	TRUE	FALSE	(AT)n	Simple_repeat
Sniffles2.INS.19DFM10	INS	chr17	78760586	36	USP36,CYTH1	0.00547	.		.	FALSE	FALSE	TRUE	(TA)n	Simple_repeat
Sniffles2.INS.19E0M10	INS	chr17	78789198	36	USP36,CYTH1	0.00091	.		.	FALSE	FALSE	TRUE	(T)n	Simple_repeat
Sniffles2.DEL.19E7M10	DEL	chr17	78802153	-41	USP36,CYTH1	0.00091	DEL_chr17_b81e4767	0.101205	2.4e-05	FALSE	FALSE	TRUE		Non-repeat
Sniffles2.INS.19E3M10	INS	chr17	78802289	36	USP36,CYTH1	0.00091	.		.	FALSE	FALSE	TRUE		Non-repeat
Sniffles2.DEL.19E8M10	DEL	chr17	78821405	-32	TIMP2,USP36	0.01093	.		.	FALSE	FALSE	TRUE		Non-repeat
Sniffles2.INS.19E4M10	INS	chr17	78821421	42	TIMP2,USP36	0.00091	.		.	FALSE	FALSE	TRUE		Non-repeat
Sniffles2.INS.19E5M10	INS	chr17	78835416	34	TIMP2,USP36	0.00182	.		.	FALSE	FALSE	TRUE	(TA)n	Simple_repeat
Sniffles2.DEL.19E9M10	DEL	chr17	78837161	-39	TIMP2,USP36	0.00181	DEL_chr17_fcbad12f	0.002726	8e-06	FALSE	FALSE	TRUE		Non-repeat
Sniffles2.DEL.19EAM10	DEL	chr17	78847149	-38	TIMP2,USP36	0.00091	.		.	FALSE	FALSE	TRUE		Non-repeat
Sniffles2.INS.19E6M10	INS	chr17	78847290	50	TIMP2,USP36	0.00182	.		.	FALSE	FALSE	TRUE		Non-repeat
Sniffles2.DEL.19EBM10	DEL	chr17	78893273	-43	TIMP2	0.00638	DEL_chr17_0f1881ca	0.261905	3.6e-05	FALSE	FALSE	TRUE		Non-repeat
Sniffles2.INS.19ECM10	INS	chr17	78904092	36	TIMP2	0.42014	.		.	FALSE	FALSE	TRUE	(TG)n	Simple_repeat
Sniffles2.DEL.19EDM10	DEL	chr17	78930267	-40	CANT1,TIMP2	0.00091	DEL_chr17_963cff3e	0.094617	0.000206	FALSE	FALSE	TRUE		Non-repeat
Sniffles2.DEL.19EEM10	DEL	chr17	78960335	-39	CANT1,TIMP2	0.00182	DEL_chr17_f5e58582	0.067114	0.000178	FALSE	FALSE	TRUE		Non-repeat
Sniffles2.DEL.19EFM10	DEL	chr17	78963131	-31	CANT1,TIMP2	0.00273	DEL_chr17_4f4f7df6	0.351648	3.2e-05	FALSE	TRUE	FALSE		Non-repeat
Sniffles2.DEL.19F0M10	DEL	chr17	78975792	-32	CANT1	0.02636	DEL_chr17_ae816257	0.340206	7.1e-05	FALSE	TRUE	FALSE	(A)n	Simple_repeat
Sniffles2.DEL.19F9M10	DEL	chr17	79004459	-99	CANT1	0.22686	DEL_chr17_bd7a9d98	0.568182	0.000144	FALSE	TRUE	FALSE		Non-repeat
Sniffles2.INS.19F4M10	INS	chr17	79004465	88	CANT1	0.20636	.		.	FALSE	FALSE	TRUE		Non-repeat
Sniffles2.INS.19F5M10	INS	chr17	79004608	332	CANT1	0.03097	.		.	FALSE	FALSE	TRUE		Non-repeat
Sniffles2.DEL.19FAM10	DEL	chr17	79008911	-49	C1QTNF1,CANT1	0.01095	.		.	FALSE	FALSE	TRUE		Non-repeat
Sniffles2.DEL.19FBM10	DEL	chr17	79030460	-33	C1QTNF1	0.05091	.		.	FALSE	FALSE	TRUE	(TTCT)n	Simple_repeat
Sniffles2.DEL.19FCM10	DEL	chr17	79052691	-7222	ENGASE,C1QTNF1	0.00363	DEL_chr17_d6de3a66	0.975817	0.012833	TRUE	TRUE	FALSE	L1MB7	LINE
Sniffles2.DEL.19FDM10	DEL	chr17	79064848	-1906	ENGASE,C1QTNF1	0.00091	DEL_chr17_71e0ff32	0.855622	0.017188	FALSE	TRUE	FALSE	L1M5	LINE
Sniffles2.INS.19F6M10	INS	chr17	79066670	36	ENGASE,C1QTNF1	0.00091	.		.	FALSE	FALSE	TRUE	(A)n	Simple_repeat
Sniffles2.INS.19F7M10	INS	chr17	79088097	44	ENGASE	0.08288	.		.	FALSE	FALSE	TRUE		Non-repeat
Sniffles2.INS.19F8M10	INS	chr17	79091549	43	ENGASE	0.00091	.		.	FALSE	FALSE	TRUE	(CG)n	Simple_repeat
Sniffles2.DEL.1A04M10	DEL	chr17	79120906	-45	ENGASE	0.00182	DEL_chr17_fceca169	0.02315	2.4e-05	FALSE	FALSE	TRUE		Non-repeat
Sniffles2.INS.19FEM10	INS	chr17	79127207	43	ENGASE	0.00091	.		.	FALSE	FALSE	TRUE	(GA)n	Simple_repeat
Sniffles2.DEL.1A05M10	DEL	chr17	79129367	-155	ENGASE	0.19069	DEL_chr17_ba6a5264	0.974359	0.199569	TRUE	TRUE	FALSE		Non-repeat
Sniffles2.INS.19FFM10	INS	chr17	79138710	154	ENGASE	0.94192	INS_chr17_3e07300b	0.647234	0.548578	TRUE	TRUE	FALSE	(CA)n	Simple_repeat
Sniffles2.DEL.1A06M10	DEL	chr17	79138793	-39	ENGASE	0.00183	DEL_chr17_91e8cc34	0.16129	0.00289	FALSE	FALSE	TRUE		Non-repeat
Sniffles2.DEL.1A07M10	DEL	chr17	79150009	-40	ENGASE	0.00274	DEL_chr17_fe3f9a24	0.008821	0.000222	FALSE	FALSE	TRUE	(GGGGATG)n	Simple_repeat
Sniffles2.INS.1A00M10	INS	chr17	79150029	31	ENGASE	0.31876	.		.	FALSE	FALSE	TRUE		Non-repeat
Sniffles2.INS.1A01M10	INS	chr17	79151645	98	ENGASE	0.60909	.		.	FALSE	FALSE	TRUE		Non-repeat
Sniffles2.DEL.1A08M10	DEL	chr17	79151909	-31	ENGASE	0.0082	DEL_chr17_8ff7c602	0.077295	0.000603	FALSE	FALSE	TRUE		Non-repeat
Sniffles2.INS.1A02M10	INS	chr17	79167363	42	ENGASE	0.0674	.		.	FALSE	FALSE	TRUE		Non-repeat
Sniffles2.INS.1A03M10	INS	chr17	79170140	53	ENGASE	0.05545	.		.	TRUE	FALSE	FALSE		Non-repeat
Sniffles2.DEL.1A09M10	DEL	chr17	79171679	-68	ENGASE	0.09563	DEL_chr17_7a5d27ba	0.130378	0.147581	TRUE	FALSE	FALSE	AluJb	SINE/Alu
Sniffles2.DEL.1A0AM10	DEL	chr17	79188159	-39	ENGASE	0.00091	DEL_chr17_f9e7aeb3	0.064412	4.9e-05	FALSE	FALSE	TRUE		Non-repeat
Sniffles2.DEL.1A0FM10	DEL	chr17	79198103	-40	ENGASE	0.00274	DEL_chr17_7ca527c0	0.034805	8e-06	FALSE	FALSE	TRUE		Non-repeat
Sniffles2.INS.1A0BM10	INS	chr17	79203384	40	ENGASE	0.0064	.		.	FALSE	FALSE	TRUE		Non-repeat
Sniffles2.DEL.1A10M10	DEL	chr17	79203409	-37	ENGASE	0.34727	DEL_chr17_247efc96	0.138182	0.189842	FALSE	FALSE	TRUE		Non-repeat
Sniffles2.DEL.1A11M10	DEL	chr17	79229231	-34	ENGASE	0.01013	DEL_chr17_f2ba60de	0.06654	0.000462	FALSE	FALSE	TRUE	(A)n	Simple_repeat
Sniffles2.INS.1A0CM10	INS	chr17	79264102	33	ENGASE	0.00091	.		.	FALSE	FALSE	TRUE	(T)n	Simple_repeat
Sniffles2.DEL.1A12M10	DEL	chr17	79269997	-44	ENGASE	0.00091	DEL_chr17_6b7d53ad	0.002372	8e-06	FALSE	FALSE	TRUE		Non-repeat
Sniffles2.INS.1A0DM10	INS	chr17	79280130	39	ENGASE	0.00091	.		.	TRUE	FALSE	FALSE	(CA)n	Simple_repeat
Sniffles2.DEL.1A13M10	DEL	chr17	79281319	-44	ENGASE	0.00182	DEL_chr17_66e3ec9a	0.073892	0.5	FALSE	FALSE	TRUE		Non-repeat
Sniffles2.DEL.1A14M10	DEL	chr17	79283940	-54	ENGASE	0.03552	DEL_chr17_32075a91	0.310734	0.000541	FALSE	TRUE	FALSE		Non-repeat
Sniffles2.INS.1A0EM10	INS	chr17	79284091	55	ENGASE	0.1225	.		.	FALSE	FALSE	TRUE		Non-repeat
Sniffles2.DEL.1A15M10	DEL	chr17	79292584	-34	ENGASE	0.00365	DEL_chr17_1748ed39	0.062724	7.5e-05	FALSE	FALSE	TRUE	(CA)n	Simple_repeat
Sniffles2.DEL.1A16M10	DEL	chr17	79293414	-32	ENGASE	0.16788	DEL_chr17_3c5bb740	0.507692	8e-06	FALSE	TRUE	FALSE	(CCTT)n	Simple_repeat
Sniffles2.INS.1A18M10	INS	chr17	79319686	137	ENGASE	0.73503	.		.	FALSE	FALSE	TRUE		Non-repeat
Sniffles2.DEL.1A1BM10	DEL	chr17	79319799	-109	ENGASE	0.08636	DEL_chr17_88649304	0.6875	0.000319	TRUE	TRUE	FALSE		Non-repeat
Sniffles2.INS.1A19M10	INS	chr17	79332702	116	ENGASE	0.11658	.		.	FALSE	FALSE	TRUE	GA-rich	Low_complexity
Sniffles2.DEL.1A1CM10	DEL	chr17	79356349	-35	ENGASE	0.03734	DEL_chr17_a820b907	0.011029	3.2e-05	FALSE	FALSE	TRUE	(T)n	Simple_repeat
Sniffles2.DUP.1A20M10	DUP	chr17	79369383	28226	ENGASE	0.00916	DUP_chr17_aa8fe9fa	0.999929	0.009047	TRUE	TRUE	FALSE		Non-repeat
Sniffles2.DEL.1A1DM10	DEL	chr17	79370557	-40	ENGASE	0.00091	DEL_chr17_253b0ac5	0.011549	8e-06	FALSE	FALSE	TRUE		Non-repeat
Sniffles2.INS.1A1AM10	INS	chr17	79376265	43	ENGASE	0.00091	.		.	FALSE	FALSE	TRUE		Non-repeat
Sniffles2.DEL.1A1EM10	DEL	chr17	79385876	-40	ENGASE	0.00091	DEL_chr17_2cc144f1	0.001125	3.2e-05	FALSE	FALSE	TRUE		Non-repeat
Sniffles2.DEL.1A1FM10	DEL	chr17	79389997	-33	ENGASE	0.20947	.		.	FALSE	FALSE	TRUE		Non-repeat
Sniffles2.DEL.1A2AM10	DEL	chr17	79442223	-112	CBX2	0.47096	DEL_chr17_6a667086	0.722089	0.157611	TRUE	TRUE	FALSE	(AGAG)n	Simple_repeat
Sniffles2.INS.1A22M10	INS	chr17	79442305	40	CBX2	0.00364	.		.	FALSE	FALSE	TRUE	(G)n	Simple_repeat
Sniffles2.DEL.1A2BM10	DEL	chr17	79446768	-48	CBX2	0.15427	DEL_chr17_23369758	0.077505	0.001881	FALSE	FALSE	TRUE		Non-repeat
Sniffles2.DEL.1A2CM10	DEL	chr17	79454920	-42	CBX2	0.00092	.		.	FALSE	FALSE	TRUE		Non-repeat
Sniffles2.DEL.1A2DM10	DEL	chr17	79463332	-55	CBX2	0.0192	DEL_chr17_d4d1f75e	0.203636	0.05362	FALSE	FALSE	TRUE	(CACCGC)n	Simple_repeat
Sniffles2.INS.1A23M10	INS	chr17	79463611	41	CBX2	0.00274	.		.	FALSE	FALSE	TRUE		Non-repeat
Sniffles2.INS.1A24M10	INS	chr17	79477258	41	CBX2	0.00091	.		.	FALSE	FALSE	TRUE	(A)n	Simple_repeat
Sniffles2.INS.1A26M10	INS	chr17	79483444	3082	CBX2	0.01107	INS_chr17_d5583cf0	0.023378	0.556967	FALSE	FALSE	TRUE	(CCTC)n	Simple_repeat
Sniffles2.INS.1A25M10	INS	chr17	79483452	1548	CBX2	0.94465	INS_chr17_d5583cf0	0.037026	0.556967	FALSE	FALSE	TRUE	(CCTC)n	Simple_repeat
Sniffles2.DEL.1A2EM10	DEL	chr17	79484505	-31	CBX2	0.4882	DEL_chr17_00363fce	0.162437	0.000453	TRUE	FALSE	FALSE		Non-repeat
Sniffles2.DEL.1A2FM10	DEL	chr17	79491082	-40	CBX2	0.09982	DEL_chr17_e848aa6f	0.353448	3.2e-05	FALSE	TRUE	FALSE	(GGAGG)n	Simple_repeat
Sniffles2.INS.1A28M10	INS	chr17	79495498	3041	CBX2	0.00182	.		.	FALSE	FALSE	TRUE		Non-repeat
Sniffles2.INS.1A27M10	INS	chr17	79495518	371	CBX2	0.67604	.		.	FALSE	FALSE	TRUE		Non-repeat
Sniffles2.INS.1A29M10	INS	chr17	79495525	1050	CBX2	0.00363	.		.	FALSE	FALSE	TRUE		Non-repeat
Sniffles2.DEL.1A30M10	DEL	chr17	79495535	-70	CBX2	0.23684	DEL_chr17_b22a3592	0.63964	8e-06	FALSE	TRUE	FALSE	G-rich	Low_complexity
Sniffles2.DEL.1A3BM10	DEL	chr17	79511598	-959	CBX2	0.00091	DEL_chr17_bd1c886b	0.780275	0.015524	FALSE	TRUE	FALSE		Non-repeat
Sniffles2.DEL.1A3AM10	DEL	chr17	79512111	-300	CBX2	0.10636	DEL_chr17_bd1c886b	0.394495	0.015524	FALSE	TRUE	FALSE		Non-repeat
Sniffles2.INS.1A32M10	INS	chr17	79512698	97	CBX2	0.3412	.		.	FALSE	FALSE	TRUE		Non-repeat
Sniffles2.DEL.1A3CM10	DEL	chr17	79519050	-1795	CBX2	0.00091	DEL_chr17_97e9da0a	0.978638	0.000309	FALSE	TRUE	FALSE		Non-repeat
Sniffles2.DEL.1A3DM10	DEL	chr17	79528303	-58	CBX2	0.0245	DEL_chr17_0ad990e9	0.75132	3.7e-05	FALSE	TRUE	FALSE		Non-repeat
Sniffles2.INS.1A33M10	INS	chr17	79528420	40	CBX2	0.00272	.		.	FALSE	FALSE	TRUE		Non-repeat
Sniffles2.DEL.1A3EM10	DEL	chr17	79536738	-42	CBX2	0.01277	.		.	FALSE	FALSE	TRUE		Non-repeat
Sniffles2.DEL.1A3FM10	DEL	chr17	79546523	-47	CBX2	0.00182	DEL_chr17_2d26bc09	0.136196	8e-06	FALSE	FALSE	TRUE		Non-repeat
Sniffles2.DEL.1A40M10	DEL	chr17	79551178	-49	CBX2	0.00273	DEL_chr17_6e89ec27	0.080257	0.5	FALSE	FALSE	TRUE		Non-repeat
Sniffles2.INS.1A35M10	INS	chr17	79554346	1137	CBX2	0.07104	.		.	FALSE	FALSE	TRUE		Non-repeat
Sniffles2.INS.1A34M10	INS	chr17	79554351	187	CBX2	0.64882	.		.	FALSE	FALSE	TRUE		Non-repeat
Sniffles2.DEL.1A41M10	DEL	chr17	79554417	-36	CBX2	0.03916	DEL_chr17_013af3fa	0.377551	0.000452	FALSE	TRUE	FALSE		Non-repeat
Sniffles2.INS.1A36M10	INS	chr17	79554428	2104	CBX2	0.00091	.		.	FALSE	FALSE	TRUE		Non-repeat
Sniffles2.INS.1A37M10	INS	chr17	79555312	488	CBX2	0.853	.		.	TRUE	FALSE	FALSE	(GGTGAT)n	Simple_repeat
Sniffles2.DEL.1A42M10	DEL	chr17	79555508	-44	CBX2	0.00545	.		.	FALSE	FALSE	TRUE	(TGG)n	Simple_repeat
Sniffles2.DEL.1A43M10	DEL	chr17	79560074	-45	CBX2	0.00092	DEL_chr17_0cc89227	0.038541	5.6e-05	FALSE	FALSE	TRUE		Non-repeat
Sniffles2.DEL.1A44M10	DEL	chr17	79570021	-70	CBX2	0.03085	DEL_chr17_60e7ca9f	0.140873	0.002712	FALSE	FALSE	TRUE	(GATG)n	Simple_repeat
Sniffles2.INS.1A38M10	INS	chr17	79582520	35	CBX2	0.00454	.		.	FALSE	FALSE	TRUE	(G)n	Simple_repeat
Sniffles2.DEL.1A45M10	DEL	chr17	79582631	-38	CBX2	0.00182	.		.	FALSE	FALSE	TRUE		Non-repeat
Sniffles2.DEL.1A46M10	DEL	chr17	79588877	-37	CBX2	0.01821	DEL_chr17_e7629754	0.155102	0.000113	FALSE	FALSE	TRUE		Non-repeat
Sniffles2.INS.1A39M10	INS	chr17	79588942	37	CBX2	0.00091	.		.	FALSE	FALSE	TRUE		Non-repeat
Sniffles2.INS.1A48M10	INS	chr17	79611170	37	CBX2	0.48273	.		.	FALSE	FALSE	TRUE	(CT)n	Simple_repeat
Sniffles2.DEL.1A52M10	DEL	chr17	79620324	-42	CBX2	0.00909	DEL_chr17_c836f276	0.118785	0.000168	FALSE	FALSE	TRUE	(ACAC)n	Simple_repeat
Sniffles2.INS.1A49M10	INS	chr17	79620566	39	CBX2	0.00182	.		.	FALSE	FALSE	TRUE	(G)n	Simple_repeat
Sniffles2.DEL.1A53M10	DEL	chr17	79628518	-41	CBX2	0.00091	.		.	FALSE	FALSE	TRUE		Non-repeat
Sniffles2.DEL.1A54M10	DEL	chr17	79635060	-31	CBX2	0.00907	DEL_chr17_c5c16775	0.07966	5.7e-05	FALSE	FALSE	TRUE	(A)n	Simple_repeat
Sniffles2.DEL.1A55M10	DEL	chr17	79647950	-41	CBX2	0.00182	.		.	FALSE	FALSE	TRUE		Non-repeat
Sniffles2.INS.1A4AM10	INS	chr17	79648287	36	CBX2	0.00912	.		.	FALSE	FALSE	TRUE		Non-repeat
Sniffles2.INS.1A4BM10	INS	chr17	79652600	59	CBX2	0.98004	INS_chr17_3ebba0a7	0.13794	0.464909	TRUE	FALSE	FALSE	(A)n	Simple_repeat
Sniffles2.DEL.1A56M10	DEL	chr17	79656758	-37	CBX2	0.00091	DEL_chr17_35bd1296	0.285714	0.000844	FALSE	FALSE	TRUE	(AAGG)n	Simple_repeat
Sniffles2.INS.1A4CM10	INS	chr17	79656778	35	CBX2	0.07804	.		.	FALSE	FALSE	TRUE		Non-repeat
Sniffles2.INS.1A4DM10	INS	chr17	79658395	36	CBX2	0.00091	.		.	FALSE	FALSE	TRUE	(G)n	Simple_repeat
Sniffles2.INS.1A4EM10	INS	chr17	79662133	31	CBX2	0.00729	.		.	FALSE	FALSE	TRUE	(T)n	Simple_repeat
Sniffles2.DEL.1A57M10	DEL	chr17	79665240	-36	CBX2	0.00091	.		.	FALSE	FALSE	TRUE		Non-repeat
Sniffles2.INS.1A4FM10	INS	chr17	79665435	58	CBX2	0.01186	.		.	FALSE	FALSE	TRUE	GA-rich	Low_complexity
Sniffles2.INS.1A50M10	INS	chr17	79679448	38	CBX2	0.00545	.		.	FALSE	FALSE	TRUE		Non-repeat
Sniffles2.INS.1A51M10	INS	chr17	79689583	57	CBX2	0.98457	.		.	TRUE	FALSE	FALSE		Non-repeat
Sniffles2.DEL.1A5DM10	DEL	chr17	79699357	-42	CBX2	0.59256	DEL_chr17_4e225fdf	0.097066	0.117393	FALSE	FALSE	TRUE		Non-repeat
Sniffles2.INS.1A58M10	INS	chr17	79701301	36	CBX2	0.07091	.		.	FALSE	FALSE	TRUE		Non-repeat
Sniffles2.DEL.1A5EM10	DEL	chr17	79701491	-59	CBX2	0.2196	DEL_chr17_b6615202	0.189274	0.119816	FALSE	FALSE	TRUE		Non-repeat
Sniffles2.DEL.1A5FM10	DEL	chr17	79702877	-77	CBX2	0.16789	DEL_chr17_15651f6f	0.14717	0.5	TRUE	FALSE	FALSE	(CTC)n	Simple_repeat
Sniffles2.INS.1A59M10	INS	chr17	79710025	39	CBX2	0.00638	.		.	FALSE	FALSE	TRUE		Non-repeat
Sniffles2.DEL.1A60M10	DEL	chr17	79710167	-44	CBX2	0.81851	DEL_chr17_53d66e0d	0.071429	0.007166	FALSE	FALSE	TRUE		Non-repeat
Sniffles2.INS.1A5AM10	INS	chr17	79732122	38	CBX2	0.67332	INS_chr17_08146785	0.506667	0.130751	FALSE	TRUE	FALSE	(AT)n	Simple_repeat
Sniffles2.DEL.1A61M10	DEL	chr17	79738934	-41	CBX2	0.00365	DEL_chr17_b8208e98	0.004213	1.6e-05	FALSE	FALSE	TRUE		Non-repeat
Sniffles2.INS.1A5BM10	INS	chr17	79746504	37	CBX2	0.00091	.		.	FALSE	FALSE	TRUE		Non-repeat
Sniffles2.DEL.1A62M10	DEL	chr17	79750774	-35	CBX2	0.00911	DEL_chr17_d58cb8d6	0.046332	0.00015	FALSE	FALSE	TRUE		Non-repeat
Sniffles2.INS.1A5CM10	INS	chr17	79775902	319	CBX2	0.05566	INS_chr17_8b6e12a7	0.987616	0.052485	TRUE	TRUE	FALSE	AluY	SINE/Alu
Sniffles2.DEL.1A63M10	DEL	chr17	79778215	-42	CBX2	0.00091	DEL_chr17_187cebc4	0.085828	2.4e-05	FALSE	FALSE	TRUE		Non-repeat
Sniffles2.DEL.1A68M10	DEL	chr17	79827282	-40	CBX2	0.0292	DEL_chr17_e93e14eb	0.28926	0.000452	FALSE	FALSE	TRUE		Non-repeat
Sniffles2.DEL.1A69M10	DEL	chr17	79829487	-32	CBX2	0.12774	DEL_chr17_ad074dea	0.018416	0.001926	FALSE	FALSE	TRUE		Non-repeat
Sniffles2.INS.1A64M10	INS	chr17	79831192	40	CBX2	0.01913	.		.	FALSE	FALSE	TRUE	(A)n	Simple_repeat
Sniffles2.DEL.1A6AM10	DEL	chr17	79862600	-36	LINC01979,LINC01978	0.00182	DEL_chr17_9cc80ffe	0.060261	0.001405	FALSE	FALSE	TRUE		Non-repeat
Sniffles2.DEL.1A6BM10	DEL	chr17	79867683	-41	LINC01979,LINC01978	0.04182	DEL_chr17_1798ed4e	0.002996	8e-06	FALSE	FALSE	TRUE	(AGAA)n	Simple_repeat
Sniffles2.INS.1A65M10	INS	chr17	79872538	33	LINC01979,LINC01978	0.0082	.		.	FALSE	FALSE	TRUE		Non-repeat
Sniffles2.DEL.1A6CM10	DEL	chr17	79887069	-53	LINC01979,LINC01978	0.02545	DEL_chr17_7fbe81fe	0.003047	8e-06	FALSE	FALSE	TRUE		Non-repeat
Sniffles2.INS.1A66M10	INS	chr17	79887153	52	LINC01979,LINC01978	0.00455	.		.	FALSE	FALSE	TRUE		Non-repeat
Sniffles2.INS.1A67M10	INS	chr17	79892775	37	LINC01979,LINC01978	0.00456	.		.	FALSE	FALSE	TRUE	(AG)n	Simple_repeat
Sniffles2.DEL.1A6DM10	DEL	chr17	79893934	-71	LINC01979,LINC01978	0.88476	DEL_chr17_885f4b17	0.240803	0.00616	FALSE	FALSE	TRUE	(TCA)n	Simple_repeat
Sniffles2.DEL.1A72M10	DEL	chr17	79903007	-45	LINC01979,LINC01978	0.00817	DEL_chr17_afe512a8	0.26087	8.8e-05	FALSE	FALSE	TRUE	(TCCC)n	Simple_repeat
Sniffles2.DEL.1A73M10	DEL	chr17	79917814	-33	LINC01978	0.00091	DEL_chr17_f415021e	0.069389	0.000131	FALSE	FALSE	TRUE		Non-repeat
Sniffles2.INS.1A6FM10	INS	chr17	79929985	90	TBC1D16,LINC01979	0.72686	.		.	FALSE	FALSE	TRUE		Non-repeat
Sniffles2.INS.1A70M10	INS	chr17	79937280	46	TBC1D16,LINC01979	0.30622	.		.	FALSE	FALSE	TRUE		Non-repeat
Sniffles2.DEL.1A74M10	DEL	chr17	79946430	-41	TBC1D16,LINC01979	0.00182	.		.	FALSE	FALSE	TRUE	MER1B	DNA_transposon
Sniffles2.DEL.1A76M10	DEL	chr17	79970711	-1108	TBC1D16,LINC01979	0.00091	DEL_chr17_7bdcc350	0.421253	7.1e-05	FALSE	TRUE	FALSE		Non-repeat
Sniffles2.DEL.1A75M10	DEL	chr17	79970843	-41	TBC1D16,LINC01979	0.54628	DEL_chr17_16b57e90	0.049058	0.000703	FALSE	FALSE	TRUE		Non-repeat
Sniffles2.DEL.1A77M10	DEL	chr17	79979283	-38	TBC1D16,LINC01979	0.00091	DEL_chr17_88bb8825	0.021265	8e-06	FALSE	FALSE	TRUE		Non-repeat
Sniffles2.INS.1A71M10	INS	chr17	79984648	33	CCDC40,TBC1D16	0.00091	.		.	FALSE	FALSE	TRUE		Non-repeat
Sniffles2.DEL.1A83M10	DEL	chr17	80018214	-8829	CCDC40,TBC1D16	0.00545	DEL_chr17_014d7c6d	0.999547	0.048009	TRUE	TRUE	FALSE		Non-repeat
Sniffles2.INS.1A7AM10	INS	chr17	80024435	622	CCDC40,TBC1D16	0.8539	.		.	FALSE	FALSE	TRUE	(CA)n	Simple_repeat
Sniffles2.INS.1A7BM10	INS	chr17	80025073	49	CCDC40,TBC1D16	0.39837	.		.	TRUE	FALSE	FALSE		Non-repeat
Sniffles2.DEL.1A84M10	DEL	chr17	80026219	-38	CCDC40,TBC1D16	0.00091	DEL_chr17_014d7c6d	0.004419	0.048009	FALSE	FALSE	TRUE		Non-repeat
Sniffles2.INS.1A7CM10	INS	chr17	80037721	33	CCDC40,TBC1D16	0.00364	.		.	FALSE	FALSE	TRUE		Non-repeat
Sniffles2.DEL.1A85M10	DEL	chr17	80055739	-34	CCDC40,TBC1D16	0.00273	DEL_chr17_659941c2	0.00335	1.6e-05	FALSE	FALSE	TRUE		Non-repeat
Sniffles2.INS.1A7DM10	INS	chr17	80056017	31	CCDC40,TBC1D16	0.05273	INS_chr17_87df221d	0.281818	0.006937	FALSE	FALSE	TRUE		Non-repeat
Sniffles2.INS.1A7FM10	INS	chr17	80061876	31	CCDC40,TBC1D16	0.00091	.		.	FALSE	FALSE	TRUE		Non-repeat
Sniffles2.INS.1A7EM10	INS	chr17	80065154	36	CCDC40,TBC1D16	0.00729	.		.	FALSE	FALSE	TRUE		Non-repeat
Sniffles2.DEL.1A86M10	DEL	chr17	80075109	-45	GAA,CCDC40	0.00273	DEL_chr17_2cfe9b15	0.330935	8e-06	FALSE	TRUE	FALSE	AluSx	SINE/Alu
Sniffles2.INS.1A80M10	INS	chr17	80082246	1792	GAA,CCDC40	0.99909	INS_chr17_9ab02637	0.150114	0.947284	FALSE	FALSE	TRUE	(CA)n	Simple_repeat
Sniffles2.INS.1A81M10	INS	chr17	80082246	3558	GAA,CCDC40	0.01828	INS_chr17_9ab02637	0.075605	0.947284	FALSE	FALSE	TRUE	(CACACA)n	Simple_repeat
Sniffles2.INS.1A82M10	INS	chr17	80090309	33	GAA,CCDC40	0.22414	.		.	FALSE	FALSE	TRUE		Non-repeat
Sniffles2.DEL.1A87M10	DEL	chr17	80090378	-60	GAA,CCDC40	0.27496	DEL_chr17_6b8ac89f	0.233916	0.216153	TRUE	FALSE	FALSE		Non-repeat
Sniffles2.DEL.1A88M10	DEL	chr17	80091311	-34	GAA,CCDC40	0.00273	.		.	FALSE	FALSE	TRUE	(CA)n	Simple_repeat
Sniffles2.INS.1A89M10	INS	chr17	80106413	40	GAA,CCDC40	0.69873	.		.	FALSE	FALSE	TRUE		Non-repeat
Sniffles2.INS.1A8AM10	INS	chr17	80113815	315	GAA	0.04628	INS_chr17_2edfb681	0.956049	0.049309	TRUE	TRUE	FALSE	AluY	SINE/Alu
Sniffles2.DEL.1A91M10	DEL	chr17	80120318	-73	GAA	0.68784	DEL_chr17_71db9c01	0.143133	0.001134	FALSE	FALSE	TRUE	(CCTCC)n	Simple_repeat
Sniffles2.INS.1A8BM10	INS	chr17	80120358	31	GAA	0.17122	.		.	FALSE	FALSE	TRUE	(CCTCC)n	Simple_repeat
Sniffles2.DEL.1A92M10	DEL	chr17	80127644	-34	GAA	0.00181	DEL_chr17_f5c3771f	0.007532	2.4e-05	FALSE	FALSE	TRUE	(CA)n	Simple_repeat
Sniffles2.DEL.1A93M10	DEL	chr17	80147012	-38	CARD14,GAA	0.05282	DEL_chr17_5cb07905	0.118992	0.00144	TRUE	FALSE	FALSE		Non-repeat
Sniffles2.INS.1A8CM10	INS	chr17	80147086	41	CARD14,GAA	0.26867	.		.	FALSE	FALSE	TRUE		Non-repeat
Sniffles2.DEL.1A94M10	DEL	chr17	80155176	-89	CARD14,GAA	0.03455	DEL_chr17_ab2b1a7f	0.314685	0.037461	TRUE	TRUE	FALSE	MER11B	LTR
Sniffles2.DEL.1A95M10	DEL	chr17	80160107	-42	CARD14,GAA	0.00272	DEL_chr17_c121e28e	0.16225	8e-05	FALSE	FALSE	TRUE		Non-repeat
Sniffles2.INS.1A8DM10	INS	chr17	80165034	34	CARD14,GAA	0.15517	.		.	FALSE	FALSE	TRUE	(TTTAT)n	Simple_repeat
Sniffles2.INS.1A8EM10	INS	chr17	80171203	36	CARD14	0.00091	.		.	FALSE	FALSE	TRUE	(TC)n	Simple_repeat
Sniffles2.DEL.1A96M10	DEL	chr17	80175953	-32	CARD14	0.03448	DEL_chr17_fa313cb4	0.030275	8e-06	FALSE	FALSE	TRUE	(T)n	Simple_repeat
Sniffles2.DEL.1A97M10	DEL	chr17	80184733	-56	CARD14	0.7677	.		.	FALSE	FALSE	TRUE		Non-repeat
Sniffles2.INS.1A8FM10	INS	chr17	80184790	58	CARD14	0.03721	.		.	FALSE	FALSE	TRUE		Non-repeat
Sniffles2.INS.1A90M10	INS	chr17	80193331	51	SGSH,CARD14	0.61071	.		.	FALSE	FALSE	TRUE		Non-repeat
Sniffles2.INS.1A98M10	INS	chr17	80197545	33	SGSH,CARD14	0.00546	.		.	FALSE	FALSE	TRUE	(A)n	Simple_repeat
Sniffles2.INS.1A99M10	INS	chr17	80209670	43	SGSH,CARD14	0.00091	.		.	FALSE	FALSE	TRUE		Non-repeat
Sniffles2.DEL.1AA0M10	DEL	chr17	80217628	-41	SLC26A11,CARD14	0.00091	DEL_chr17_3316f9d2	0.101449	0.001077	FALSE	FALSE	TRUE		Non-repeat
Sniffles2.DEL.1AA1M10	DEL	chr17	80231341	-49	SLC26A11,SGSH	0.00275	DEL_chr17_07d2794c	0.485437	0.00105	FALSE	TRUE	FALSE	AluSx	SINE/Alu
Sniffles2.DEL.1AA2M10	DEL	chr17	80240277	-53	RNF213,SLC26A11	0.00363	DEL_chr17_0af7618c	0.080119	0.000247	FALSE	FALSE	TRUE	AluY	SINE/Alu
Sniffles2.INS.1A9AM10	INS	chr17	80244686	3368	RNF213,SLC26A11	0.00182	.		.	FALSE	FALSE	TRUE		Non-repeat
Sniffles2.DEL.1AA3M10	DEL	chr17	80254251	-41	RNF213,SLC26A11	0.78727	DEL_chr17_b7bdf8ab	0.0802	0.006032	FALSE	FALSE	TRUE	(CCTT)n	Simple_repeat
Sniffles2.DEL.1AA4M10	DEL	chr17	80257657	-70	RNF213,SLC26A11	0.47273	DEL_chr17_9490cc78	0.187173	0.000615	TRUE	FALSE	FALSE		Non-repeat
Sniffles2.DEL.1AA5M10	DEL	chr17	80260609	-156	RNF213,SLC26A11	0.67967	DEL_chr17_94b12328	0.630522	0.262193	FALSE	TRUE	FALSE		Non-repeat
Sniffles2.INS.1A9BM10	INS	chr17	80260702	34	RNF213,SLC26A11	0.02359	.		.	FALSE	FALSE	TRUE		Non-repeat
Sniffles2.INS.1A9CM10	INS	chr17	80265041	33	RNF213,SLC26A11	0.00182	.		.	FALSE	FALSE	TRUE	(G)n	Simple_repeat
Sniffles2.DEL.1AA6M10	DEL	chr17	80269441	-41	RNF213,SLC26A11	0.01091	DEL_chr17_0d10a8f3	0.385321	0.000843	FALSE	TRUE	FALSE	(ATCC)n	Simple_repeat
Sniffles2.INS.1A9DM10	INS	chr17	80274617	331	RNF213,SLC26A11	0.81488	.		.	FALSE	FALSE	TRUE		Non-repeat
Sniffles2.DEL.1AA7M10	DEL	chr17	80281337	-41	RNF213,SLC26A11	0.00273	DEL_chr17_3fa948a0	0.095238	0.5	FALSE	FALSE	TRUE	(CA)n	Simple_repeat
Sniffles2.INS.1A9EM10	INS	chr17	80281591	485	RNF213,SLC26A11	0.40091	INS_chr17_41366e2e	0.360444	0.211046	TRUE	TRUE	FALSE	(AC)n	Simple_repeat
Sniffles2.INS.1A9FM10	INS	chr17	80290322	40	RNF213,SLC26A11	0.00091	.		.	FALSE	FALSE	TRUE		Non-repeat
Sniffles2.INS.1AA8M10	INS	chr17	80312521	85	RNF213,SLC26A11	0.08076	.		.	FALSE	FALSE	TRUE		Non-repeat
Sniffles2.DEL.1AB0M10	DEL	chr17	80312618	-1553	RNF213,SLC26A11	0.00272	DEL_chr17_05ef8e10	0.375253	0.00021	FALSE	TRUE	FALSE		Non-repeat
Sniffles2.DEL.1AB1M10	DEL	chr17	80313481	-823	RNF213,SLC26A11	0.17877	DEL_chr17_05ef8e10	0.979369	0.00021	TRUE	TRUE	FALSE		Non-repeat
Sniffles2.DEL.1AB2M10	DEL	chr17	80313692	-91	RNF213,SLC26A11	0.90744	DEL_chr17_5eb15ad0	0.308594	0.061515	FALSE	TRUE	FALSE		Non-repeat
Sniffles2.INS.1AAAM10	INS	chr17	80313900	430	RNF213,SLC26A11	0.02727	.		.	FALSE	FALSE	TRUE	(GGTGAT)n	Simple_repeat
Sniffles2.INS.1AA9M10	INS	chr17	80314087	53	RNF213,SLC26A11	0.15909	.		.	FALSE	FALSE	TRUE	(TGG)n	Simple_repeat
Sniffles2.DEL.1AB3M10	DEL	chr17	80314416	-84	RNF213,SLC26A11	0.12727	DEL_chr17_907fda43	0.054733	0.477134	TRUE	FALSE	FALSE		Non-repeat
Sniffles2.DEL.1AB4M10	DEL	chr17	80315513	-51	RNF213,SLC26A11	0.13702	DEL_chr17_9cf8f718	0.118451	0.001433	FALSE	FALSE	TRUE		Non-repeat
Sniffles2.INS.1AABM10	INS	chr17	80315515	82	RNF213,SLC26A11	0.21143	.		.	TRUE	FALSE	FALSE		Non-repeat
Sniffles2.INS.1AACM10	INS	chr17	80342698	51	ENDOV,RNF213	0.00091	.		.	FALSE	FALSE	TRUE	(C)n	Simple_repeat
Sniffles2.DEL.1AB5M10	DEL	chr17	80354975	-742	ENDOV,RNF213	0.00182	DEL_chr17_fce4149c	0.749449	0.000398	FALSE	TRUE	FALSE		Non-repeat
Sniffles2.INS.1AADM10	INS	chr17	80355398	136	ENDOV,RNF213	0.44828	.		.	FALSE	FALSE	TRUE		Non-repeat
Sniffles2.DEL.1AB6M10	DEL	chr17	80355422	-74	ENDOV,RNF213	0.12795	DEL_chr17_fdb27ec6	0.125	0.000906	FALSE	FALSE	TRUE		Non-repeat
Sniffles2.DEL.1AB7M10	DEL	chr17	80379093	-40	ENDOV,RNF213	0.00364	.		.	FALSE	FALSE	TRUE	AluJb	SINE/Alu
Sniffles2.INS.1AAEM10	INS	chr17	80382730	328	ENDOV,RNF213	0.04562	INS_chr17_c1936a8c	0.955014	0.040846	TRUE	TRUE	FALSE	AluY	SINE/Alu
Sniffles2.INS.1AAFM10	INS	chr17	80388978	38	ENDOV,RNF213	0.00091	.		.	FALSE	FALSE	TRUE	(TC)n	Simple_repeat
Sniffles2.INS.1AB8M10	INS	chr17	80399128	36	ENDOV,RNF213	0.00091	.		.	FALSE	FALSE	TRUE	(C)n	Simple_repeat
Sniffles2.DEL.1ABFM10	DEL	chr17	80421767	-41	ENDOV	0.00365	DEL_chr17_ccbb609c	0.001397	5.6e-05	FALSE	FALSE	TRUE		Non-repeat
Sniffles2.DEL.1AC0M10	DEL	chr17	80434389	-39	ENDOV	0.00091	DEL_chr17_23495cb2	0.005231	5.6e-05	FALSE	FALSE	TRUE		Non-repeat
Sniffles2.INS.1AB9M10	INS	chr17	80436249	43	ENDOV	0.6824	.		.	FALSE	FALSE	TRUE		Non-repeat
Sniffles2.INS.1ABAM10	INS	chr17	80442866	48	ENDOV	0.00182	.		.	FALSE	FALSE	TRUE	(AG)n	Simple_repeat
Sniffles2.DEL.1AC1M10	DEL	chr17	80447011	-42	ENDOV	0.00092	.		.	FALSE	FALSE	TRUE		Non-repeat
Sniffles2.INS.1ABBM10	INS	chr17	80447450	38	ENDOV	0.00183	.		.	FALSE	FALSE	TRUE	(G)n	Simple_repeat
Sniffles2.DEL.1AC2M10	DEL	chr17	80487410	-1356	RPTOR,ENDOV	0.30581	DEL_chr17_b9cc74ab	0.754606	0.002299	FALSE	TRUE	FALSE		Non-repeat
Sniffles2.DEL.1AC4M10	DEL	chr17	80488017	-542	RPTOR,ENDOV	0.28051	DEL_chr17_b9cc74ab	0.530273	0.002299	FALSE	TRUE	FALSE		Non-repeat
Sniffles2.DEL.1AC3M10	DEL	chr17	80488113	-104	RPTOR,ENDOV	0.04356	DEL_chr17_528a8db2	0.307018	0.252975	FALSE	TRUE	FALSE		Non-repeat
Sniffles2.DEL.1AC5M10	DEL	chr17	80488131	-1508	RPTOR,ENDOV	0.22142	DEL_chr17_c42807c4	0.700557	0.264447	TRUE	TRUE	FALSE		Non-repeat
Sniffles2.INS.1ABCM10	INS	chr17	80488476	57	RPTOR,ENDOV	0.01557	.		.	FALSE	FALSE	TRUE		Non-repeat
Sniffles2.DEL.1AC6M10	DEL	chr17	80488666	-1003	RPTOR,ENDOV	0.07587	DEL_chr17_822773a4	0.700628	0.211997	FALSE	TRUE	FALSE		Non-repeat
Sniffles2.DEL.1AC7M10	DEL	chr17	80489310	-497	RPTOR,ENDOV	0.18232	DEL_chr17_2b5bab6f	0.632783	0.393554	FALSE	TRUE	FALSE		Non-repeat
Sniffles2.DEL.1AC8M10	DEL	chr17	80492414	-56	RPTOR,ENDOV	0.00274	DEL_chr17_368b631a	0.238494	0.000215	FALSE	FALSE	TRUE		Non-repeat
Sniffles2.INS.1ABDM10	INS	chr17	80492484	94	RPTOR,ENDOV	0.37546	.		.	FALSE	FALSE	TRUE	(GCAGGT)n	Simple_repeat
Sniffles2.INS.1ABEM10	INS	chr17	80495937	33	RPTOR,ENDOV	0.00091	.		.	FALSE	FALSE	TRUE	(G)n	Simple_repeat
Sniffles2.INS.1ACAM10	INS	chr17	80497982	784	RPTOR,ENDOV	0.74454	.		.	TRUE	FALSE	FALSE	(TG)n	Simple_repeat
Sniffles2.DEL.1ACFM10	DEL	chr17	80503802	-44	RPTOR,ENDOV	0.00091	DEL_chr17_f807f3aa	0.088757	0.000128	FALSE	FALSE	TRUE	(TGGA)n	Simple_repeat
Sniffles2.INS.1ACBM10	INS	chr17	80504334	43	RPTOR,ENDOV	0.00182	.		.	FALSE	FALSE	TRUE	(TG)n	Simple_repeat
Sniffles2.INS.1ACCM10	INS	chr17	80514271	44	RPTOR,ENDOV	0.00909	.		.	FALSE	FALSE	TRUE	(T)n	Simple_repeat
Sniffles2.DUP.1AD5M10	DUP	chr17	80534824	4533	RPTOR,ENDOV	0.00091	DUP_chr17_b9e1a929	0.211562	8e-06	FALSE	FALSE	TRUE		Non-repeat
Sniffles2.INS.1ACDM10	INS	chr17	80538025	73	RPTOR,ENDOV	0.99002	.		.	TRUE	FALSE	FALSE	GA-rich	Low_complexity
Sniffles2.DEL.1AD0M10	DEL	chr17	80561240	-34	RPTOR,ENDOV	0.47727	DEL_chr17_e387a639	0.277778	2.4e-05	FALSE	FALSE	TRUE	(AT)n	Simple_repeat
Sniffles2.DEL.1AD1M10	DEL	chr17	80565582	-50	RPTOR,ENDOV	0.04719	DEL_chr17_13382954	0.001516	0.000565	FALSE	FALSE	TRUE		Non-repeat
Sniffles2.INS.1ACEM10	INS	chr17	80565629	51	RPTOR,ENDOV	0.62341	.		.	FALSE	FALSE	TRUE		Non-repeat
Sniffles2.DEL.1AD2M10	DEL	chr17	80581514	-44	RPTOR,ENDOV	0.54182	DEL_chr17_ca29fdfe	0.072347	0.000239	FALSE	FALSE	TRUE		Non-repeat
Sniffles2.DEL.1AD3M10	DEL	chr17	80582798	-2660	RPTOR,ENDOV	0.00091	DEL_chr17_c879301d	0.252537	8e-06	TRUE	FALSE	FALSE		Non-repeat
Sniffles2.DEL.1AD4M10	DEL	chr17	80590564	-68	RPTOR,ENDOV	0.38727	DEL_chr17_60c8c1ab	0.03859	0.000533	FALSE	FALSE	TRUE		Non-repeat
Sniffles2.DEL.1ADEM10	DEL	chr17	80600872	-66	RPTOR,ENDOV	0.31398	DEL_chr17_a36b63b1	0.158752	0.06533	TRUE	FALSE	FALSE		Non-repeat
Sniffles2.INS.1AD6M10	INS	chr17	80601298	42	RPTOR,ENDOV	0.71416	.		.	FALSE	FALSE	TRUE		Non-repeat
Sniffles2.DEL.1ADFM10	DEL	chr17	80601551	-927	RPTOR,ENDOV	0.39383	DEL_chr17_ea6eb02a	0.970905	0.570297	TRUE	TRUE	FALSE	SVA_F	SVA
Sniffles2.DEL.1AE0M10	DEL	chr17	80602327	-40	RPTOR,ENDOV	0.00272	DEL_chr17_ea6eb02a	0.045505	0.570297	FALSE	FALSE	TRUE	SVA_F	SVA
Sniffles2.DEL.1AE1M10	DEL	chr17	80629047	-69	RPTOR,ENDOV	0.30672	DEL_chr17_a168ca03	0.384615	6.4e-05	FALSE	TRUE	FALSE		Non-repeat
Sniffles2.INS.1AD7M10	INS	chr17	80629424	68	RPTOR,ENDOV	0.32849	.		.	FALSE	FALSE	TRUE		Non-repeat
Sniffles2.DUP.1AE7M10	DUP	chr17	80630099	9995	RPTOR,ENDOV	0.01457	DUP_chr17_e5bc24ab	0.961585	0.017572	FALSE	TRUE	FALSE		Non-repeat
Sniffles2.INS.1AD9M10	INS	chr17	80634306	584	RPTOR,ENDOV	0.04545	.		.	TRUE	FALSE	FALSE		Non-repeat
Sniffles2.INS.1AD8M10	INS	chr17	80634309	46	RPTOR,ENDOV	0.28947	.		.	TRUE	FALSE	FALSE		Non-repeat
Sniffles2.DEL.1AE2M10	DEL	chr17	80634613	-41	RPTOR,ENDOV	0.00454	DEL_chr17_b26ce77d	0.123529	8.1e-05	TRUE	FALSE	FALSE		Non-repeat
Sniffles2.DEL.1AE3M10	DEL	chr17	80665411	-94	RPTOR,ENDOV	0.27223	DEL_chr17_526748c6	0.664336	0.000302	TRUE	TRUE	FALSE	(CCTTT)n	Simple_repeat
Sniffles2.INS.1ADAM10	INS	chr17	80665425	92	RPTOR,ENDOV	0.49728	.		.	FALSE	FALSE	TRUE	(CTTTC)n	Simple_repeat
Sniffles2.INS.1ADBM10	INS	chr17	80679976	57	RPTOR,ENDOV	0.09381	.		.	FALSE	FALSE	TRUE		Non-repeat
Sniffles2.DEL.1AE4M10	DEL	chr17	80681654	-51	RPTOR,ENDOV	0.33122	DEL_chr17_d9990e39	0.131209	0.056115	FALSE	FALSE	TRUE		Non-repeat
Sniffles2.DEL.1AE5M10	DEL	chr17	80685621	-34	RPTOR,ENDOV	0.00274	DEL_chr17_4f51f111	0.008405	8e-06	FALSE	FALSE	TRUE	(T)n	Simple_repeat
Sniffles2.INS.1ADCM10	INS	chr17	80685628	41	RPTOR,ENDOV	0.12295	.		.	TRUE	FALSE	FALSE	(AGAAAA)n	Simple_repeat
Sniffles2.INS.1ADDM10	INS	chr17	80686361	207	RPTOR,ENDOV	0.09199	INS_chr17_a14c4b04	0.995192	0.112881	FALSE	TRUE	FALSE	AluY	SINE/Alu
Sniffles2.DEL.1AE6M10	DEL	chr17	80691265	-68	RPTOR,ENDOV	0.09545	DEL_chr17_834034da	0.913043	0.180033	TRUE	TRUE	FALSE	(TG)n	Simple_repeat
Sniffles2.DEL.1AF9M10	DEL	chr17	80699638	-43	RPTOR,ENDOV	0.00273	.		.	FALSE	FALSE	TRUE		Non-repeat
Sniffles2.INS.1AE8M10	INS	chr17	80699761	40	RPTOR,ENDOV	0.06102	.		.	FALSE	FALSE	TRUE		Non-repeat
Sniffles2.INS.1AE9M10	INS	chr17	80700731	413	RPTOR,ENDOV	0.94011	.		.	FALSE	FALSE	TRUE	(GATGGT)n	Simple_repeat
Sniffles2.DEL.1AFAM10	DEL	chr17	80708588	-72	RPTOR	0.09256	DEL_chr17_bf48b750	0.309057	0.000421	FALSE	TRUE	FALSE		Non-repeat
Sniffles2.DEL.1AFBM10	DEL	chr17	80710572	-36	RPTOR	0.00091	.		.	FALSE	FALSE	TRUE	(GT)n	Simple_repeat
Sniffles2.INS.1AEAM10	INS	chr17	80711745	33	RPTOR	0.00635	.		.	FALSE	FALSE	TRUE	(T)n	Simple_repeat
Sniffles2.DEL.1AFCM10	DEL	chr17	80720774	-3719	RPTOR	0.00364	DEL_chr17_9099d019	0.928839	0.0247	TRUE	TRUE	FALSE		Non-repeat
Sniffles2.DEL.1AFEM10	DEL	chr17	80720774	-1159	RPTOR	0.00273	DEL_chr17_9099d019	0.289638	0.0247	FALSE	FALSE	TRUE		Non-repeat
Sniffles2.DEL.1AFFM10	DEL	chr17	80722420	-39	RPTOR	0.00272	DEL_chr17_9099d019	0.009988	0.0247	FALSE	FALSE	TRUE		Non-repeat
Sniffles2.DEL.1AFDM10	DEL	chr17	80722495	-2066	RPTOR	0.00363	DEL_chr17_9099d019	0.516105	0.0247	FALSE	TRUE	FALSE		Non-repeat
Sniffles2.INS.1AEBM10	INS	chr17	80727208	40	RPTOR	0.00091	.		.	FALSE	FALSE	TRUE		Non-repeat
Sniffles2.DEL.1B00M10	DEL	chr17	80727263	-42	RPTOR	0.00091	.		.	FALSE	FALSE	TRUE		Non-repeat
Sniffles2.INS.1AECM10	INS	chr17	80732772	3131	RPTOR	0.00091	.		.	FALSE	FALSE	TRUE	SVA_E	SVA
Sniffles2.INS.1AEDM10	INS	chr17	80739172	32	RPTOR	0.49545	.		.	FALSE	FALSE	TRUE		Non-repeat
Sniffles2.DEL.1B01M10	DEL	chr17	80743389	-897	RPTOR	0.25091	DEL_chr17_55819907	0.662309	0.003726	TRUE	TRUE	FALSE		Non-repeat
Sniffles2.INS.1AF3M10	INS	chr17	80743748	6754	RPTOR	0.00827	INS_chr17_07b1ebeb	0.002808	7.9e-05	FALSE	FALSE	TRUE		Non-repeat
Sniffles2.INS.1AF1M10	INS	chr17	80743759	3670	RPTOR	0.21922	INS_chr17_07b1ebeb	0.002225	7.9e-05	FALSE	FALSE	TRUE		Non-repeat
Sniffles2.INS.1AF0M10	INS	chr17	80743760	4949	RPTOR	0.06403	.		.	FALSE	FALSE	TRUE	(ACTAGC)n	Simple_repeat
Sniffles2.INS.1AEEM10	INS	chr17	80743766	2537	RPTOR	0.21747	.		.	FALSE	FALSE	TRUE		Non-repeat
Sniffles2.INS.1AEFM10	INS	chr17	80743788	1394	RPTOR	0.16243	.		.	FALSE	FALSE	TRUE		Non-repeat
Sniffles2.INS.1AF2M10	INS	chr17	80743816	356	RPTOR	0.10073	.		.	FALSE	FALSE	TRUE		Non-repeat
Sniffles2.DEL.1B02M10	DEL	chr17	80744220	-106	RPTOR	0.11524	DEL_chr17_2203824c	0.71028	2e-05	FALSE	TRUE	FALSE		Non-repeat
Sniffles2.INS.1AF4M10	INS	chr17	80744488	97	RPTOR	0.00998	.		.	FALSE	FALSE	TRUE		Non-repeat
Sniffles2.DEL.1B03M10	DEL	chr17	80746240	-36	RPTOR	0.54628	DEL_chr17_e8dca707	0.262411	9.5e-05	FALSE	FALSE	TRUE		Non-repeat
Sniffles2.DEL.1B04M10	DEL	chr17	80748377	-59	RPTOR	0.61434	DEL_chr17_51d027d7	0.088106	0.083344	FALSE	FALSE	TRUE		Non-repeat
Sniffles2.INS.1AF5M10	INS	chr17	80748398	536	RPTOR	0.07468	.		.	FALSE	FALSE	TRUE		Non-repeat
Sniffles2.INS.1AF6M10	INS	chr17	80748819	52	RPTOR	0.02091	.		.	FALSE	FALSE	TRUE		Non-repeat
Sniffles2.DEL.1B05M10	DEL	chr17	80749193	-56	RPTOR	0.00636	DEL_chr17_aa9c5331	0.152406	0.000442	FALSE	FALSE	TRUE		Non-repeat
Sniffles2.INS.1AF7M10	INS	chr17	80772495	33	CHMP6,RPTOR	0.00181	.		.	FALSE	FALSE	TRUE		Non-repeat
Sniffles2.INS.1AF8M10	INS	chr17	80791206	39	CHMP6,RPTOR	0.00181	.		.	FALSE	FALSE	TRUE		Non-repeat
Sniffles2.DEL.1B11M10	DEL	chr17	80799727	-39	CHMP6,RPTOR	0.00364	DEL_chr17_005c538c	0.049232	8e-05	FALSE	FALSE	TRUE		Non-repeat
Sniffles2.DEL.1B12M10	DEL	chr17	80805579	-43	CHMP6,RPTOR	0.00091	DEL_chr17_c33696bd	0.046512	8e-06	FALSE	FALSE	TRUE		Non-repeat
Sniffles2.INS.1B06M10	INS	chr17	80811637	243	CHMP6,RPTOR	0.24864	.		.	FALSE	FALSE	TRUE		Non-repeat
Sniffles2.DEL.1B13M10	DEL	chr17	80811852	-49	CHMP6,RPTOR	0.09636	DEL_chr17_2a952ae5	0.329804	4e-05	FALSE	TRUE	FALSE		Non-repeat
Sniffles2.DEL.1B14M10	DEL	chr17	80815887	-70	CHMP6,RPTOR	0.06113	DEL_chr17_868ec810	0.334821	0.000348	FALSE	TRUE	FALSE		Non-repeat
Sniffles2.DEL.1B15M10	DEL	chr17	80825195	-50	CHMP6,RPTOR	0.00182	DEL_chr17_9eddc7b1	0.159875	0.005789	FALSE	FALSE	TRUE		Non-repeat
Sniffles2.INS.1B07M10	INS	chr17	80825319	258	CHMP6,RPTOR	0.12727	.		.	FALSE	FALSE	TRUE		Non-repeat
Sniffles2.INS.1B08M10	INS	chr17	80832163	46	CHMP6,RPTOR	0.00091	.		.	FALSE	FALSE	TRUE		Non-repeat
Sniffles2.INS.1B09M10	INS	chr17	80840656	52	CHMP6,RPTOR	0.37296	INS_chr17_a0718050	0.928571	0.028929	FALSE	TRUE	FALSE		Non-repeat
Sniffles2.DEL.1B16M10	DEL	chr17	80841066	-42	CHMP6,RPTOR	0.2196	DEL_chr17_7baa07d1	0.2	0.000167	FALSE	FALSE	TRUE		Non-repeat
Sniffles2.INS.1B0AM10	INS	chr17	80841574	34	CHMP6,RPTOR	0.00182	.		.	FALSE	FALSE	TRUE		Non-repeat
Sniffles2.INS.1B0BM10	INS	chr17	80843619	32	CHMP6,RPTOR	0.00546	.		.	FALSE	FALSE	TRUE		Non-repeat
Sniffles2.DEL.1B17M10	DEL	chr17	80843877	-36	CHMP6,RPTOR	0.00091	.		.	FALSE	FALSE	TRUE		Non-repeat
Sniffles2.DEL.1B18M10	DEL	chr17	80857660	-46	CHMP6,RPTOR	0.00274	.		.	FALSE	FALSE	TRUE		Non-repeat
Sniffles2.DEL.1B19M10	DEL	chr17	80860887	-660	CHMP6,RPTOR	0.20036	DEL_chr17_b6db3dc4	0.681443	0.163812	TRUE	TRUE	FALSE		Non-repeat
Sniffles2.DEL.1B1BM10	DEL	chr17	80862408	-44	CHMP6,RPTOR	0.00182	.		.	FALSE	FALSE	TRUE		Non-repeat
Sniffles2.INS.1B0CM10	INS	chr17	80862599	114	CHMP6,RPTOR	0.25228	INS_chr17_cf55d3e5	0.201058	8e-06	FALSE	FALSE	TRUE		Non-repeat
Sniffles2.DEL.1B1AM10	DEL	chr17	80864305	-49	CHMP6,RPTOR	0.09437	DEL_chr17_0569fedc	0.161678	4e-05	FALSE	FALSE	TRUE		Non-repeat
Sniffles2.INS.1B0DM10	INS	chr17	80864318	97	CHMP6,RPTOR	0.13793	.		.	TRUE	FALSE	FALSE		Non-repeat
Sniffles2.DEL.1B1CM10	DEL	chr17	80871873	-3815	CHMP6,RPTOR	0.00091	DEL_chr17_f50d41f8	0.986111	0.000634	FALSE	TRUE	FALSE		Non-repeat
Sniffles2.INS.1B0EM10	INS	chr17	80875934	184	CHMP6,RPTOR	0.2686	.		.	FALSE	FALSE	TRUE		Non-repeat
Sniffles2.DEL.1B1DM10	DEL	chr17	80876365	-48	CHMP6,RPTOR	0.21597	DEL_chr17_ceb79898	0.067961	0.013531	FALSE	FALSE	TRUE		Non-repeat
Sniffles2.INS.1B0FM10	INS	chr17	80876950	48	CHMP6,RPTOR	0.25953	.		.	FALSE	FALSE	TRUE		Non-repeat
Sniffles2.DEL.1B1EM10	DEL	chr17	80889853	-74	CHMP6,RPTOR	0.47641	DEL_chr17_a7d32d67	0.39898	0.000683	FALSE	TRUE	FALSE		Non-repeat
Sniffles2.INS.1B10M10	INS	chr17	80889911	35	CHMP6,RPTOR	0.18852	.		.	FALSE	FALSE	TRUE		Non-repeat
Sniffles2.DEL.1B1FM10	DEL	chr17	80893457	-38	CHMP6,RPTOR	0.0255	DEL_chr17_fcbabe9a	0.242236	0.5	FALSE	FALSE	TRUE		Non-repeat
Sniffles2.DEL.1B20M10	DEL	chr17	80896456	-43	CHMP6,RPTOR	0.19126	DEL_chr17_682e4c6b	0.60274	0.000433	TRUE	TRUE	FALSE		Non-repeat
Sniffles2.DEL.1B30M10	DEL	chr17	80904499	-982	CHMP6,RPTOR	0.00091	DEL_chr17_9b80ca90	0.995931	2.4e-05	TRUE	TRUE	FALSE		Non-repeat
Sniffles2.DEL.1B31M10	DEL	chr17	80909638	-4084	CHMP6,RPTOR	0.00183	DEL_chr17_471b624d	0.994859	0.000777	TRUE	TRUE	FALSE		Non-repeat
Sniffles2.INS.1B23M10	INS	chr17	80915508	65	CHMP6,RPTOR	0.02477	.		.	FALSE	FALSE	TRUE	MER52A	LTR
Sniffles2.DEL.1B32M10	DEL	chr17	80915513	-68	CHMP6,RPTOR	0.0046	.		.	FALSE	FALSE	TRUE	MER52A	LTR
Sniffles2.DEL.1B33M10	DEL	chr17	80918473	-54	CHMP6,RPTOR	0.48639	DEL_chr17_c6eaf88b	0.158978	0.000109	TRUE	FALSE	FALSE		Non-repeat
Sniffles2.DEL.1B34M10	DEL	chr17	80923994	-45	CHMP6,RPTOR	0.00274	DEL_chr17_a4c90eae	0.11138	0.000114	FALSE	FALSE	TRUE		Non-repeat
Sniffles2.DUP.1B3DM10	DUP	chr17	80929993	530	CHMP6,RPTOR	0.00364	DUP_chr17_a2be3b9a	0.639927	0.501532	TRUE	TRUE	FALSE		Non-repeat
Sniffles2.INS.1B24M10	INS	chr17	80930087	3649	CHMP6,RPTOR	0.02778	.		.	FALSE	FALSE	TRUE		Non-repeat
Sniffles2.INS.1B25M10	INS	chr17	80930325	253	CHMP6,RPTOR	0.34755	.		.	TRUE	FALSE	FALSE		Non-repeat
Sniffles2.INS.1B26M10	INS	chr17	80930365	1899	CHMP6,RPTOR	0.50182	.		.	FALSE	FALSE	TRUE		Non-repeat
Sniffles2.INS.1B27M10	INS	chr17	80943775	31	CHMP6,RPTOR	0.56922	.		.	FALSE	FALSE	TRUE		Non-repeat
Sniffles2.INS.1B28M10	INS	chr17	80951164	51	CHMP6,RPTOR	0.03636	.		.	FALSE	FALSE	TRUE		Non-repeat
Sniffles2.DEL.1B35M10	DEL	chr17	80951759	-39	CHMP6,RPTOR	0.00091	.		.	FALSE	FALSE	TRUE		Non-repeat
Sniffles2.DEL.1B36M10	DEL	chr17	80957217	-43	CHMP6,RPTOR	0.00273	.		.	FALSE	FALSE	TRUE		Non-repeat
Sniffles2.INS.1B29M10	INS	chr17	80957296	38	CHMP6,RPTOR	0.00091	.		.	FALSE	FALSE	TRUE		Non-repeat
Sniffles2.DEL.1B37M10	DEL	chr17	80960751	-84	CHMP6,RPTOR	0.02194	DEL_chr17_eac7224b	0.496746	0.001692	FALSE	TRUE	FALSE		Non-repeat
Sniffles2.INS.1B2BM10	INS	chr17	80963422	869	CHMP6,RPTOR	0.00821	.		.	FALSE	FALSE	TRUE		Non-repeat
Sniffles2.INS.1B2AM10	INS	chr17	80963502	183	CHMP6,RPTOR	0.65608	.		.	FALSE	FALSE	TRUE		Non-repeat
Sniffles2.DEL.1B38M10	DEL	chr17	80963548	-46	CHMP6,RPTOR	0.01093	DEL_chr17_fa186329	0.145062	0.001832	FALSE	FALSE	TRUE		Non-repeat
Sniffles2.DEL.1B39M10	DEL	chr17	80971445	-1530	CHMP6,RPTOR	0.00091	DEL_chr17_9cd43d48	0.840747	0.014894	TRUE	TRUE	FALSE		Non-repeat
Sniffles2.INS.1B2CM10	INS	chr17	80973778	39	CHMP6,RPTOR	0.00181	.		.	FALSE	FALSE	TRUE	(TC)n	Simple_repeat
Sniffles2.INS.1B2DM10	INS	chr17	80981154	36	CHMP6,RPTOR	0.00364	.		.	FALSE	FALSE	TRUE	(C)n	Simple_repeat
Sniffles2.DEL.1B3AM10	DEL	chr17	80981348	-42	CHMP6,RPTOR	0.59727	DEL_chr17_42fe21f7	0.013409	0.000284	FALSE	FALSE	TRUE		Non-repeat
Sniffles2.DEL.1B3BM10	DEL	chr17	80983375	-1375	CHMP6,RPTOR	0.00091	DEL_chr17_b7a29e35	0.893895	0.000659	FALSE	TRUE	FALSE	MLT1N2-int	LTR
Sniffles2.DEL.1B3CM10	DEL	chr17	80994817	-76	CHMP6	0.43182	DEL_chr17_2262ee56	0.272085	0.002666	FALSE	FALSE	TRUE		Non-repeat
Sniffles2.INS.1B2EM10	INS	chr17	80994829	38	CHMP6	0.18796	.		.	FALSE	FALSE	TRUE		Non-repeat
Sniffles2.INS.1B2FM10	INS	chr17	80997352	35	CHMP6	0.40967	.		.	TRUE	FALSE	FALSE		Non-repeat
Sniffles2.DEL.1B47M10	DEL	chr17	81007788	-71	CHMP6	0.02087	DEL_chr17_d04e057f	0.0043	0.000159	FALSE	FALSE	TRUE	AluY	SINE/Alu
Sniffles2.INS.1B40M10	INS	chr17	81007859	1627	CHMP6	0.549	.		.	FALSE	FALSE	TRUE		Non-repeat
Sniffles2.INS.1B41M10	INS	chr17	81007859	3248	CHMP6	0.01184	.		.	FALSE	FALSE	TRUE		Non-repeat
Sniffles2.DEL.1B48M10	DEL	chr17	81022726	-115	BAIAP2,CHMP6	0.69873	DEL_chr17_04cee845	0.483333	0.058284	FALSE	TRUE	FALSE		Non-repeat
Sniffles2.INS.1B42M10	INS	chr17	81022765	96	BAIAP2,CHMP6	0.03545	.		.	FALSE	FALSE	TRUE		Non-repeat
Sniffles2.INS.1B43M10	INS	chr17	81050858	42	BAIAP2,CHMP6	0.01007	.		.	FALSE	FALSE	TRUE	(C)n	Simple_repeat
Sniffles2.INS.1B44M10	INS	chr17	81053863	48	BAIAP2,CHMP6	0.28415	.		.	FALSE	FALSE	TRUE		Non-repeat
Sniffles2.DEL.1B49M10	DEL	chr17	81053954	-193	BAIAP2,CHMP6	0.31909	DEL_chr17_7104c1e7	0.338569	0.091495	FALSE	TRUE	FALSE		Non-repeat
Sniffles2.DEL.1B4AM10	DEL	chr17	81056666	-34	BAIAP2,CHMP6	0.03005	.		.	FALSE	FALSE	TRUE		Non-repeat
Sniffles2.INS.1B45M10	INS	chr17	81056856	161	BAIAP2,CHMP6	0.61434	.		.	FALSE	FALSE	TRUE		Non-repeat
Sniffles2.INS.1B46M10	INS	chr17	81078223	69	AATK,BAIAP2	0.24088	.		.	FALSE	FALSE	TRUE	G-rich	Low_complexity
Sniffles2.DEL.1B4BM10	DEL	chr17	81093094	-31	AATK,BAIAP2	0.02909	DEL_chr17_e0850214	0.00125	8e-06	FALSE	FALSE	TRUE	(TGGGC)n	Simple_repeat
Sniffles2.DEL.1B55M10	DEL	chr17	81100753	-39	AATK,BAIAP2	0.00639	DEL_chr17_acb41004	0.001317	7.1e-05	FALSE	FALSE	TRUE		Non-repeat
Sniffles2.DEL.1B56M10	DEL	chr17	81102078	-36	AATK,BAIAP2	0.00545	DEL_chr17_acb41004	0.001219	7.1e-05	FALSE	FALSE	TRUE		Non-repeat
Sniffles2.INS.1B4DM10	INS	chr17	81102142	36	AATK,BAIAP2	0.00091	.		.	FALSE	FALSE	TRUE		Non-repeat
Sniffles2.INS.1B4CM10	INS	chr17	81105102	37	AATK,BAIAP2	0.00546	.		.	FALSE	FALSE	TRUE		Non-repeat
Sniffles2.INS.1B4EM10	INS	chr17	81119262	32	AATK,BAIAP2	0.00639	.		.	FALSE	FALSE	TRUE		Non-repeat
Sniffles2.DEL.1B57M10	DEL	chr17	81119649	-36	AATK,BAIAP2	0.40454	DEL_chr17_a6c845a2	0.083146	0.101263	TRUE	FALSE	FALSE		Non-repeat
Sniffles2.DEL.1B58M10	DEL	chr17	81133792	-45	AATK,BAIAP2	0.00367	DEL_chr17_29f44f6e	0.001879	0.00023	FALSE	FALSE	TRUE		Non-repeat
Sniffles2.INS.1B50M10	INS	chr17	81138387	44	PVALEF,BAIAP2	0.00091	.		.	FALSE	FALSE	TRUE	(G)n	Simple_repeat
Sniffles2.DEL.1B5AM10	DEL	chr17	81138414	-39	PVALEF,BAIAP2	0.00182	DEL_chr17_c25fd653	0.236686	1.6e-05	FALSE	FALSE	TRUE	(ACATAC)n	Simple_repeat
Sniffles2.INS.1B4FM10	INS	chr17	81139533	52	PVALEF,BAIAP2	0.76225	.		.	FALSE	FALSE	TRUE		Non-repeat
Sniffles2.DEL.1B59M10	DEL	chr17	81140645	-72	PVALEF,BAIAP2	0.05383	DEL_chr17_ef4808c8	0.245305	0.029297	TRUE	FALSE	FALSE		Non-repeat
Sniffles2.INS.1B51M10	INS	chr17	81140678	225	PVALEF,BAIAP2	0.17792	.		.	TRUE	FALSE	FALSE		Non-repeat
Sniffles2.DEL.1B5BM10	DEL	chr17	81143475	-71	PVALEF,AATK	0.53818	DEL_chr17_68cfeb92	0.390137	1.6e-05	TRUE	TRUE	FALSE		Non-repeat
Sniffles2.DEL.1B5CM10	DEL	chr17	81146945	-121	PVALEF,AATK	0.00729	DEL_chr17_412b9bfd	0.192126	8e-06	FALSE	FALSE	TRUE		Non-repeat
Sniffles2.INS.1B52M10	INS	chr17	81146948	328	PVALEF,AATK	0.41166	INS_chr17_7f358c83	0.920742	0.54392	TRUE	TRUE	FALSE	AluY	SINE/Alu
Sniffles2.INS.1B53M10	INS	chr17	81150113	36	PVALEF,AATK	0.00091	.		.	FALSE	FALSE	TRUE		Non-repeat
Sniffles2.DEL.1B5DM10	DEL	chr17	81154540	-321	PVALEF,AATK	0.10546	DEL_chr17_68d0f6a0	0.493327	0.156576	TRUE	TRUE	FALSE	AluSx	SINE/Alu
Sniffles2.INS.1B54M10	INS	chr17	81155928	37	PVALEF,AATK	0.00365	.		.	FALSE	FALSE	TRUE		Non-repeat
Sniffles2.DEL.1B5EM10	DEL	chr17	81156121	-58	PVALEF,AATK	0.78857	DEL_chr17_976d67e1	0.655556	9e-05	TRUE	TRUE	FALSE		Non-repeat
Sniffles2.DEL.1B5FM10	DEL	chr17	81166100	-44	PVALEF,AATK	0.03552	DEL_chr17_0e622ad7	0.071202	7.2e-05	FALSE	FALSE	TRUE		Non-repeat
Sniffles2.DEL.1B60M10	DEL	chr17	81169338	-5029	PVALEF,AATK	0.00274	DEL_chr17_e64f0c36	0.984867	0.002292	TRUE	TRUE	FALSE		Non-repeat
Sniffles2.DEL.1B61M10	DEL	chr17	81187981	-41	CEP131,PVALEF	0.00548	DEL_chr17_730a87c5	0.0026	0.000103	FALSE	FALSE	TRUE		Non-repeat
Sniffles2.DEL.1B70M10	DEL	chr17	81197803	-42	CEP131,PVALEF	0.00183	DEL_chr17_a99e0179	0.095344	6.5e-05	FALSE	FALSE	TRUE		Non-repeat
Sniffles2.INS.1B62M10	INS	chr17	81205465	38	CEP131	0.00636	.		.	FALSE	FALSE	TRUE		Non-repeat
Sniffles2.INS.1B63M10	INS	chr17	81207928	1072	CEP131	0.96189	INS_chr17_59d02a0c	0.23882	0.174177	FALSE	FALSE	TRUE	(CA)n	Simple_repeat
Sniffles2.INS.1B64M10	INS	chr17	81207928	2089	CEP131	0.00273	INS_chr17_59d02a0c	0.122554	0.174177	FALSE	FALSE	TRUE	(AC)n	Simple_repeat
Sniffles2.INS.1B65M10	INS	chr17	81209675	34	TEPSIN,CEP131	0.00455	.		.	FALSE	FALSE	TRUE		Non-repeat
Sniffles2.DEL.1B71M10	DEL	chr17	81209727	-173	TEPSIN,CEP131	0.73956	DEL_chr17_434009d4	0.384956	0.176986	FALSE	TRUE	FALSE		Non-repeat
Sniffles2.DEL.1B72M10	DEL	chr17	81210497	-1752	TEPSIN,CEP131	0.00091	DEL_chr17_88c5e6c8	0.949753	8.7e-05	FALSE	TRUE	FALSE		Non-repeat
Sniffles2.DEL.1B73M10	DEL	chr17	81212547	-44	TEPSIN,CEP131	0.01182	DEL_chr17_741f652b	0.011378	8e-06	FALSE	FALSE	TRUE		Non-repeat
Sniffles2.DEL.1B74M10	DEL	chr17	81227718	-38	TEPSIN,CEP131	0.00182	DEL_chr17_fe025723	0.001418	2.4e-05	FALSE	FALSE	TRUE		Non-repeat
Sniffles2.DEL.1B75M10	DEL	chr17	81230744	-40	TEPSIN,CEP131	0.00457	DEL_chr17_f2ba289c	0.005774	0.000273	FALSE	FALSE	TRUE		Non-repeat
Sniffles2.INS.1B66M10	INS	chr17	81230913	43	TEPSIN,CEP131	0.09033	.		.	FALSE	FALSE	TRUE		Non-repeat
Sniffles2.DEL.1B76M10	DEL	chr17	81249298	-31	SLC38A10,NDUFAF8	0.05931	DEL_chr17_1ea81917	0.293578	0.000397	FALSE	FALSE	TRUE	GA-rich	Low_complexity
Sniffles2.INS.1B6BM10	INS	chr17	81249345	1447	SLC38A10,NDUFAF8	0.23771	.		.	FALSE	FALSE	TRUE	GA-rich	Low_complexity
Sniffles2.INS.1B6AM10	INS	chr17	81249371	6759	SLC38A10,NDUFAF8	0.00641	.		.	FALSE	FALSE	TRUE	G-rich	Low_complexity
Sniffles2.INS.1B68M10	INS	chr17	81249403	2993	SLC38A10,NDUFAF8	0.63235	.		.	FALSE	FALSE	TRUE		Non-repeat
Sniffles2.INS.1B69M10	INS	chr17	81249428	3830	SLC38A10,NDUFAF8	0.16141	.		.	FALSE	FALSE	TRUE	GA-rich	Low_complexity
Sniffles2.INS.1B6CM10	INS	chr17	81249434	5363	SLC38A10,NDUFAF8	0.02509	.		.	FALSE	FALSE	TRUE	GA-rich	Low_complexity
Sniffles2.INS.1B67M10	INS	chr17	81249455	90	SLC38A10,NDUFAF8	0.17577	INS_chr17_4d2231db	0.762712	0.144173	TRUE	TRUE	FALSE		Non-repeat
Sniffles2.DEL.1B77M10	DEL	chr17	81251211	-59	SLC38A10,NDUFAF8	0.04495	DEL_chr17_d228c840	0.081659	0.000405	TRUE	FALSE	FALSE		Non-repeat
Sniffles2.DEL.1B78M10	DEL	chr17	81253738	-51	SLC38A10,NDUFAF8	0.41561	DEL_chr17_f6a184d6	0.012057	0.000905	TRUE	FALSE	FALSE	(CACCAT)n	Simple_repeat
Sniffles2.INS.1B6DM10	INS	chr17	81253973	43	SLC38A10,NDUFAF8	0.00091	.		.	FALSE	FALSE	TRUE		Non-repeat
Sniffles2.INS.1B6EM10	INS	chr17	81275732	31	SLC38A10	0.00638	.		.	FALSE	FALSE	TRUE	(A)n	Simple_repeat
Sniffles2.INS.1B6FM10	INS	chr17	81278141	71	SLC38A10	0.29273	.		.	FALSE	FALSE	TRUE		Non-repeat
Sniffles2.DEL.1B82M10	DEL	chr17	81300855	-42	SLC38A10	0.00091	DEL_chr17_774e8be6	0.373913	8e-06	FALSE	TRUE	FALSE		Non-repeat
Sniffles2.INS.1B7AM10	INS	chr17	81307448	328	SLC38A10	0.97368	.		.	FALSE	FALSE	TRUE	(TCCCCT)n	Simple_repeat
Sniffles2.DEL.1B83M10	DEL	chr17	81311561	-1252	SLC38A10	0.00182	DEL_chr17_c5178368	0.982719	0.001816	TRUE	TRUE	FALSE		Non-repeat
Sniffles2.DEL.1B84M10	DEL	chr17	81320289	-45	SLC38A10	0.00366	DEL_chr17_976cfd50	0.438095	8e-06	FALSE	TRUE	FALSE		Non-repeat
Sniffles2.INS.1B7BM10	INS	chr17	81320434	37	SLC38A10	0.00183	.		.	FALSE	FALSE	TRUE	(A)n	Simple_repeat
Sniffles2.INS.1B7CM10	INS	chr17	81336416	538	SLC38A10	0.98548	.		.	FALSE	FALSE	TRUE	(CCAT)n	Simple_repeat
Sniffles2.DEL.1B85M10	DEL	chr17	81344986	-32	SLC38A10	0.03022	DEL_chr17_341a456b	0.233806	0.003836	FALSE	FALSE	TRUE		Non-repeat
Sniffles2.INS.1B7DM10	INS	chr17	81346174	45	SLC38A10	0.00091	.		.	FALSE	FALSE	TRUE	(GCCC)n	Simple_repeat
Sniffles2.DEL.1B86M10	DEL	chr17	81352117	-37	SLC38A10	0.00182	DEL_chr17_4e16d098	0.04516	0.000385	FALSE	FALSE	TRUE		Non-repeat
Sniffles2.INS.1B80M10	INS	chr17	81352246	3770	SLC38A10	0.00091	.		.	FALSE	FALSE	TRUE		Non-repeat
Sniffles2.INS.1B7EM10	INS	chr17	81352659	2353	SLC38A10	0.85753	.		.	FALSE	FALSE	TRUE		Non-repeat
Sniffles2.INS.1B7FM10	INS	chr17	81352659	4684	SLC38A10	0.02194	.		.	FALSE	FALSE	TRUE		Non-repeat
Sniffles2.DEL.1B88M10	DEL	chr17	81359463	-33	SLC38A10	0.00455	DEL_chr17_fa090f7b	0.008275	8e-06	FALSE	FALSE	TRUE	(TCCT)n	Simple_repeat
Sniffles2.INS.1B81M10	INS	chr17	81360963	39	SLC38A10	0.00091	.		.	FALSE	FALSE	TRUE	(T)n	Simple_repeat
Sniffles2.DEL.1B87M10	DEL	chr17	81361109	-42	SLC38A10	0.01093	DEL_chr17_9621fce9	0.086172	0.073045	FALSE	FALSE	TRUE	FLAM_C	SINE/Alu
Sniffles2.DEL.1B98M10	DEL	chr17	81411503	-35	ACTG1	0.00457	DEL_chr17_9f187e26	0.003021	4.9e-05	FALSE	FALSE	TRUE	(CTTC)n	Simple_repeat
Sniffles2.INS.1B89M10	INS	chr17	81411511	35	ACTG1	0.00092	.		.	FALSE	FALSE	TRUE		Non-repeat
Sniffles2.DEL.1B99M10	DEL	chr17	81416106	-38	ACTG1	0.00183	DEL_chr17_efd413a1	0.112392	0.001135	FALSE	FALSE	TRUE		Non-repeat
Sniffles2.INS.1B8AM10	INS	chr17	81416478	70	ACTG1	0.96915	INS_chr17_f15ea35d	0.81	0.513536	TRUE	TRUE	FALSE	(TG)n	Simple_repeat
Sniffles2.INS.1B8DM10	INS	chr17	81425114	2969	ACTG1	0.00652	.		.	FALSE	FALSE	TRUE	(GGT)n	Simple_repeat
Sniffles2.INS.1B8CM10	INS	chr17	81425168	138	ACTG1	0.00998	.		.	FALSE	FALSE	TRUE		Non-repeat
Sniffles2.INS.1B8BM10	INS	chr17	81425179	817	ACTG1	0.00638	.		.	FALSE	FALSE	TRUE		Non-repeat
Sniffles2.INS.1B8FM10	INS	chr17	81425210	4003	ACTG1	0.01374	.		.	FALSE	FALSE	TRUE	(GGT)n	Simple_repeat
Sniffles2.INS.1B8EM10	INS	chr17	81425420	1214	ACTG1	0.01091	.		.	FALSE	FALSE	TRUE		Non-repeat
Sniffles2.INS.1B92M10	INS	chr17	81426073	3363	ACTG1	0.01562	.		.	FALSE	FALSE	TRUE		Non-repeat
Sniffles2.INS.1B90M10	INS	chr17	81426077	242	ACTG1	0.05727	.		.	FALSE	FALSE	TRUE		Non-repeat
Sniffles2.INS.1B91M10	INS	chr17	81426077	1695	ACTG1	0.51	.		.	FALSE	FALSE	TRUE		Non-repeat
Sniffles2.INS.1B93M10	INS	chr17	81426077	2178	ACTG1	0.02015	.		.	FALSE	FALSE	TRUE		Non-repeat
Sniffles2.DEL.1B9AM10	DEL	chr17	81430992	-38	ACTG1	0.00183	DEL_chr17_a5eb58e2	0.330508	6.4e-05	FALSE	TRUE	FALSE		Non-repeat
Sniffles2.INS.1B95M10	INS	chr17	81431079	37	ACTG1	0.00092	.		.	FALSE	FALSE	TRUE		Non-repeat
Sniffles2.DEL.1B9BM10	DEL	chr17	81432120	-47	ACTG1	0.00092	.		.	FALSE	FALSE	TRUE		Non-repeat
Sniffles2.INS.1B94M10	INS	chr17	81432721	42	ACTG1	0.31488	.		.	FALSE	FALSE	TRUE		Non-repeat
Sniffles2.DEL.1B9CM10	DEL	chr17	81433234	-39	ACTG1	0.00547	DEL_chr17_fb79bb02	0.06006	8e-06	FALSE	FALSE	TRUE		Non-repeat
Sniffles2.DEL.1B9DM10	DEL	chr17	81435760	-37	ACTG1	0.00092	DEL_chr17_c5c25db7	0.408602	0.000113	FALSE	TRUE	FALSE		Non-repeat
Sniffles2.DEL.1B9EM10	DEL	chr17	81446527	-33	ACTG1	0.02834	DEL_chr17_0502fa9f	5.7e-05	0.000239	FALSE	FALSE	TRUE	(T)n	Simple_repeat
Sniffles2.DEL.1B9FM10	DEL	chr17	81457810	-36	ACTG1	0.01017	.		.	FALSE	FALSE	TRUE		Non-repeat
Sniffles2.INS.1B96M10	INS	chr17	81457855	42	ACTG1	0.00554	.		.	FALSE	FALSE	TRUE		Non-repeat
Sniffles2.DEL.1BA0M10	DEL	chr17	81488398	-54	ACTG1	0.39909	DEL_chr17_e53ebe6c	0.206699	8e-06	TRUE	FALSE	FALSE		Non-repeat
Sniffles2.INS.1B97M10	INS	chr17	81491620	102	ACTG1	0.71143	.		.	FALSE	FALSE	TRUE		Non-repeat
Sniffles2.DEL.1BA6M10	DEL	chr17	81499148	-43	ACTG1	0.00091	DEL_chr17_ad98e94a	0.013423	0.000117	FALSE	FALSE	TRUE		Non-repeat
Sniffles2.DEL.1BA7M10	DEL	chr17	81503459	-987	ACTG1	0.47364	DEL_chr17_de2ad5f3	0.91167	0.430764	TRUE	TRUE	FALSE	AluSx	SINE/Alu
Sniffles2.DEL.1BA8M10	DEL	chr17	81516878	-42	ACTG1	0.06	.		.	FALSE	FALSE	TRUE		Non-repeat
Sniffles2.INS.1BA1M10	INS	chr17	81518387	36	ACTG1	0.00182	.		.	FALSE	FALSE	TRUE		Non-repeat
Sniffles2.INS.1BA2M10	INS	chr17	81525426	32	FAAP100,ACTG1	0.00364	.		.	FALSE	FALSE	TRUE	(A)n	Simple_repeat
Sniffles2.INS.1BA3M10	INS	chr17	81531777	57	FAAP100,ACTG1	0.00638	.		.	FALSE	FALSE	TRUE		Non-repeat
Sniffles2.DEL.1BA9M10	DEL	chr17	81531931	-45	FAAP100,ACTG1	0.01182	DEL_chr17_92fd5580	0.047767	1.6e-05	FALSE	FALSE	TRUE	(GAT)n	Simple_repeat
Sniffles2.INS.1BA4M10	INS	chr17	81535439	152	FAAP100,ACTG1	0.51452	.		.	FALSE	FALSE	TRUE	(CCACCA)n	Simple_repeat
Sniffles2.DEL.1BAAM10	DEL	chr17	81535582	-38	FAAP100,ACTG1	0.01818	DEL_chr17_acc0ee2c	0.00221	1.6e-05	FALSE	FALSE	TRUE		Non-repeat
Sniffles2.INS.1BA5M10	INS	chr17	81577437	120	NPLOC4,FAAP100	0.15328	.		.	FALSE	FALSE	TRUE		Non-repeat
Sniffles2.DEL.1BB1M10	DEL	chr17	81610655	-323	TSPAN10,NPLOC4	0.53085	DEL_chr17_6dc7ef0f	0.950617	0.532524	TRUE	TRUE	FALSE	AluY	SINE/Alu
Sniffles2.INS.1BABM10	INS	chr17	81610671	44	TSPAN10,NPLOC4	0.00182	.		.	FALSE	FALSE	TRUE		Non-repeat
Sniffles2.INS.1BACM10	INS	chr17	81616334	32	TSPAN10,NPLOC4	0.00547	.		.	FALSE	FALSE	TRUE	(A)n	Simple_repeat
Sniffles2.DEL.1BB2M10	DEL	chr17	81618539	-47	TSPAN10,NPLOC4	0.29636	DEL_chr17_0663ca81	0.195122	0.000146	FALSE	FALSE	TRUE	SVA_F	SVA
Sniffles2.DEL.1BB3M10	DEL	chr17	81627213	-39	TSPAN10,NPLOC4	0.00091	DEL_chr17_c669572f	0.065574	0.001576	FALSE	FALSE	TRUE	AluY	SINE/Alu
Sniffles2.DEL.1BB4M10	DEL	chr17	81643326	-315	TSPAN10,NPLOC4	0.50454	DEL_chr17_0a27e86b	0.949367	0.471188	TRUE	TRUE	FALSE	AluY	SINE/Alu
Sniffles2.DEL.1BB5M10	DEL	chr17	81644344	-46	PDE6G,NPLOC4	0.51091	.		.	FALSE	FALSE	TRUE		Non-repeat
Sniffles2.DEL.1BB6M10	DEL	chr17	81652799	-53	PDE6G,TSPAN10	0.49909	DEL_chr17_ba63aac7	0.981818	8e-06	TRUE	TRUE	FALSE		Non-repeat
Sniffles2.DEL.1BB7M10	DEL	chr17	81657321	-31	PDE6G	0.05556	DEL_chr17_14de7e94	0.002526	3.2e-05	FALSE	FALSE	TRUE		Non-repeat
Sniffles2.INS.1BADM10	INS	chr17	81664807	47	PDE6G	0.00182	.		.	FALSE	FALSE	TRUE	(GA)n	Simple_repeat
Sniffles2.DEL.1BB8M10	DEL	chr17	81678433	-47	PDE6G	0.00091	DEL_chr17_455f22bb	0.091954	4.8e-05	FALSE	FALSE	TRUE	Alu	SINE/Alu
Sniffles2.INS.1BAEM10	INS	chr17	81683624	47	SLC25A10,PDE6G	0.00091	INS_chr17_37f84ecb	0.149682	0.013197	FALSE	FALSE	TRUE		Non-repeat
Sniffles2.DEL.1BB9M10	DEL	chr17	81686818	-45	SLC25A10,PDE6G	0.00364	DEL_chr17_fe63c486	0.348033	0.000145	FALSE	TRUE	FALSE		Non-repeat
Sniffles2.INS.1BAFM10	INS	chr17	81686828	50	SLC25A10,PDE6G	0.0765	.		.	FALSE	FALSE	TRUE		Non-repeat
Sniffles2.INS.1BB0M10	INS	chr17	81688394	41	SLC25A10,PDE6G	0.00092	.		.	FALSE	FALSE	TRUE		Non-repeat
Sniffles2.DEL.1BBAM10	DEL	chr17	81690487	-43	SLC25A10,PDE6G	0.01374	DEL_chr17_7aa438fe	0.656716	0.014057	TRUE	TRUE	FALSE		Non-repeat
Sniffles2.DEL.1BBBM10	DEL	chr17	81692017	-38	SLC25A10,PDE6G	0.00091	DEL_chr17_ed75a149	0.001963	8e-06	FALSE	FALSE	TRUE		Non-repeat
Sniffles2.INS.1BBCM10	INS	chr17	81705390	37	SLC25A10	0.00091	.		.	FALSE	FALSE	TRUE	(A)n	Simple_repeat
Sniffles2.DEL.1BBFM10	DEL	chr17	81722800	-3005	SLC25A10	0.00091	DEL_chr17_5f449f70	0.967181	0.00689	FALSE	TRUE	FALSE	L1M4	LINE
Sniffles2.INS.1BBDM10	INS	chr17	81725734	35	SLC25A10	0.00364	.		.	FALSE	FALSE	TRUE	(T)n	Simple_repeat
Sniffles2.INS.1BBEM10	INS	chr17	81742180	79	SLC25A10	0.00515	.		.	FALSE	FALSE	TRUE	AluSx	SINE/Alu
Sniffles2.DEL.1BC6M10	DEL	chr17	81798719	-110	GCGR	0.93194	.		.	FALSE	FALSE	TRUE		other-repeat
Sniffles2.DEL.1BC7M10	DEL	chr17	81801271	-46	GCGR	0.00731	DEL_chr17_b9815d29	0.701493	0.00066	FALSE	TRUE	FALSE		Non-repeat
Sniffles2.INS.1BC0M10	INS	chr17	81805196	37	GCGR	0.00273	.		.	FALSE	FALSE	TRUE	(C)n	Simple_repeat
Sniffles2.DEL.1BC8M10	DEL	chr17	81805518	-43	GCGR	0.00091	DEL_chr17_5a0619ca	0.012607	8e-06	FALSE	FALSE	TRUE		Non-repeat
Sniffles2.INS.1BC1M10	INS	chr17	81809545	39	GCGR	0.00273	.		.	FALSE	FALSE	TRUE		Non-repeat
Sniffles2.DEL.1BC9M10	DEL	chr17	81814733	-35	MCRIP1,GCGR	0.51546	DEL_chr17_d15b9557	0.285714	0.000306	TRUE	FALSE	FALSE		Non-repeat
Sniffles2.INS.1BC2M10	INS	chr17	81814740	35	MCRIP1,GCGR	0.09273	.		.	FALSE	FALSE	TRUE		Non-repeat
Sniffles2.INS.1BC3M10	INS	chr17	81817601	41	MCRIP1,GCGR	0.00273	.		.	FALSE	FALSE	TRUE	(T)n	Simple_repeat
Sniffles2.DEL.1BCAM10	DEL	chr17	81817644	-36	MCRIP1,GCGR	0.00455	DEL_chr17_d6a9141a	0.596774	0.000217	FALSE	TRUE	FALSE		Non-repeat
Sniffles2.DEL.1BCBM10	DEL	chr17	81818870	-112	MCRIP1,GCGR	0.21597	DEL_chr17_e44232f4	0.176563	0.005115	FALSE	FALSE	TRUE		Non-repeat
Sniffles2.INS.1BC4M10	INS	chr17	81818927	35	MCRIP1,GCGR	0.05738	.		.	FALSE	FALSE	TRUE		Non-repeat
Sniffles2.INS.1BC5M10	INS	chr17	81836712	1363	MCRIP1	0.00091	.		.	FALSE	FALSE	TRUE		Non-repeat
Sniffles2.DEL.1BCCM10	DEL	chr17	81864777	-41	ARHGDIA	0.00091	DEL_chr17_400da82f	0.073684	0.5	FALSE	FALSE	TRUE	AluSx	SINE/Alu
Sniffles2.DEL.1BCDM10	DEL	chr17	81877258	-31	ARHGDIA	0.00911	DEL_chr17_59f5dd2b	0.003355	5.6e-05	FALSE	FALSE	TRUE	(T)n	Simple_repeat
Sniffles2.DEL.1BCEM10	DEL	chr17	81882171	-1419	ANAPC11,ARHGDIA	0.00091	DEL_chr17_c5f28617	0.943829	0.001985	FALSE	TRUE	FALSE	L1MB7	LINE
Sniffles2.DEL.1BD4M10	DEL	chr17	81904409	-43	PCYT2,ANAPC11	0.00091	DEL_chr17_2a314b75	0.073211	8e-06	FALSE	FALSE	TRUE		Non-repeat
Sniffles2.INS.1BD0M10	INS	chr17	81904996	43	PCYT2,ANAPC11	0.00366	.		.	FALSE	FALSE	TRUE		Non-repeat
Sniffles2.DEL.1BD5M10	DEL	chr17	81929958	-38	MILIP	0.00639	DEL_chr17_e75206f5	0.263514	3.2e-05	FALSE	FALSE	TRUE		Non-repeat
Sniffles2.INS.1BD1M10	INS	chr17	81930029	60	MILIP	0.00365	.		.	FALSE	FALSE	TRUE		Non-repeat
Sniffles2.DEL.1BD6M10	DEL	chr17	81947330	-45	MYADML2	0.55445	DEL_chr17_badfdd27	0.02178	0.5	FALSE	FALSE	TRUE		Non-repeat
Sniffles2.DEL.1BD7M10	DEL	chr17	81952377	-39	MYADML2	0.05201	DEL_chr17_7c2e4c2c	0.412371	0.000151	FALSE	TRUE	FALSE	(GAGGG)n	Simple_repeat
Sniffles2.INS.1BD2M10	INS	chr17	81952392	48	MYADML2	0.37818	.		.	FALSE	FALSE	TRUE	GA-rich	Low_complexity
Sniffles2.DEL.1BD8M10	DEL	chr17	81955753	-44	MYADML2	0.00091	DEL_chr17_198bd815	0.178995	9e-06	FALSE	FALSE	TRUE		Non-repeat
Sniffles2.INS.1BD3M10	INS	chr17	81970147	40	ASPSCR1,MYADML2	0.16727	INS_chr17_ab24652d	0.15625	0.144015	FALSE	FALSE	TRUE	(AT)n	Simple_repeat
Sniffles2.DEL.1BD9M10	DEL	chr17	81987357	-38	ASPSCR1	0.00091	DEL_chr17_16d044b6	0.023173	1.6e-05	FALSE	FALSE	TRUE		Non-repeat
Sniffles2.DEL.1BDAM10	DEL	chr17	81990622	-38	ASPSCR1	0.00091	DEL_chr17_8d97cd0e	0.009063	0.000122	FALSE	FALSE	TRUE		Non-repeat
Sniffles2.DEL.1BDFM10	DEL	chr17	82006096	-39	CENPX,ASPSCR1	0.00091	DEL_chr17_97e408fd	0.203774	2.5e-05	FALSE	FALSE	TRUE		Non-repeat
Sniffles2.INS.1BDBM10	INS	chr17	82009608	56	CENPX,ASPSCR1	0.53267	INS_chr17_2a71794a	0.362155	0.478985	TRUE	TRUE	FALSE		Non-repeat
Sniffles2.DEL.1BE0M10	DEL	chr17	82030726	-38	CENPX	0.00091	.		.	FALSE	FALSE	TRUE		Non-repeat
Sniffles2.DEL.1BE1M10	DEL	chr17	82034604	-39	RFNG,CENPX	0.00365	.		.	FALSE	FALSE	TRUE		Non-repeat
Sniffles2.INS.1BDCM10	INS	chr17	82034865	39	RFNG,CENPX	0.1357	.		.	FALSE	FALSE	TRUE		Non-repeat
Sniffles2.INS.1BDDM10	INS	chr17	82048888	35	RFNG	0.00549	.		.	FALSE	FALSE	TRUE		Non-repeat
Sniffles2.DEL.1BE2M10	DEL	chr17	82049471	-37	GPS1,RFNG	0.00183	DEL_chr17_043def42	0.063758	8e-06	FALSE	FALSE	TRUE		Non-repeat
Sniffles2.INS.1BDEM10	INS	chr17	82070264	36	DUS1L	0.00182	.		.	FALSE	FALSE	TRUE	(T)n	Simple_repeat
Sniffles2.DEL.1BE3M10	DEL	chr17	82081892	-57	CCDC57,DUS1L	0.46642	DEL_chr17_cecabdc8	0.17734	0.250383	TRUE	FALSE	FALSE		Non-repeat
Sniffles2.DEL.1BEDM10	DEL	chr17	82104512	-40	CCDC57,DUS1L	0.00091	.		.	FALSE	FALSE	TRUE		Non-repeat
Sniffles2.DEL.1BEEM10	DEL	chr17	82115542	-38	CCDC57,DUS1L	0.00091	DEL_chr17_e5b50872	0.008696	8e-06	FALSE	FALSE	TRUE	FLAM_C	SINE/Alu
Sniffles2.INS.1BE4M10	INS	chr17	82122439	74	CCDC57,DUS1L	0.50454	.		.	TRUE	FALSE	FALSE		Non-repeat
Sniffles2.DEL.1BEFM10	DEL	chr17	82127359	-36	CCDC57,DUS1L	0.49183	DEL_chr17_fd5eb0f8	0.016024	8e-06	FALSE	FALSE	TRUE		Non-repeat
Sniffles2.DEL.1BF1M10	DEL	chr17	82147901	-112	CCDC57	0.49183	DEL_chr17_1e9b1a61	0.230612	0.077495	FALSE	FALSE	TRUE	(TGGA)n	Simple_repeat
Sniffles2.DEL.1BF0M10	DEL	chr17	82148126	-731	CCDC57	0.46098	DEL_chr17_043cfee3	0.256525	0.054042	TRUE	FALSE	FALSE	(ATGG)n	Simple_repeat
Sniffles2.INS.1BE5M10	INS	chr17	82148366	597	CCDC57	0.40926	.		.	FALSE	FALSE	TRUE	(TGGA)n	Simple_repeat
Sniffles2.DEL.1BF3M10	DEL	chr17	82149637	-771	CCDC57	0.00091	DEL_chr17_4e5c1856	0.572539	8e-06	FALSE	TRUE	FALSE		Non-repeat
Sniffles2.INS.1BE6M10	INS	chr17	82150212	61	CCDC57	0.00182	.		.	FALSE	FALSE	TRUE		Non-repeat
Sniffles2.DEL.1BF2M10	DEL	chr17	82150662	-53	CCDC57	0.50544	DEL_chr17_b18c7d1d	0.070959	0.002943	FALSE	FALSE	TRUE		Non-repeat
Sniffles2.INS.1BE7M10	INS	chr17	82151121	36	CCDC57	0.22414	.		.	FALSE	FALSE	TRUE		Non-repeat
Sniffles2.DEL.1BF4M10	DEL	chr17	82155503	-39	CCDC57	0.00091	DEL_chr17_3e12e8b5	0.000987	8e-06	FALSE	FALSE	TRUE		Non-repeat
Sniffles2.DEL.1BF5M10	DEL	chr17	82160328	-52	SLC16A3,CCDC57	0.49454	DEL_chr17_3be9d090	0.216327	0.5	FALSE	FALSE	TRUE	FLAM_C	SINE/Alu
Sniffles2.DEL.1BF6M10	DEL	chr17	82162691	-114	SLC16A3,CCDC57	0.50729	DEL_chr17_2f229000	0.430712	0.019192	FALSE	TRUE	FALSE		Non-repeat
Sniffles2.INS.1BE8M10	INS	chr17	82162757	56	SLC16A3,CCDC57	0.44737	.		.	FALSE	FALSE	TRUE		Non-repeat
Sniffles2.INS.1BE9M10	INS	chr17	82171225	50	SLC16A3,CCDC57	0.00091	.		.	FALSE	FALSE	TRUE		Non-repeat
Sniffles2.DEL.1BF7M10	DEL	chr17	82171245	-76	SLC16A3,CCDC57	0.00182	DEL_chr17_222ea23b	0.197436	0.000298	FALSE	FALSE	TRUE		Non-repeat
Sniffles2.INS.1BEAM10	INS	chr17	82176260	40	SLC16A3,CCDC57	0.7559	.		.	FALSE	FALSE	TRUE		Non-repeat
Sniffles2.INS.1BEBM10	INS	chr17	82184032	34	SLC16A3,CCDC57	0.00364	.		.	FALSE	FALSE	TRUE	(CA)n	Simple_repeat
Sniffles2.DEL.1BF8M10	DEL	chr17	82184032	-37	SLC16A3,CCDC57	0.00182	DEL_chr17_b981585d	0.064736	8e-06	FALSE	FALSE	TRUE	(AC)n	Simple_repeat
Sniffles2.DEL.1BF9M10	DEL	chr17	82190095	-35	SLC16A3,CCDC57	0.00182	DEL_chr17_ab167c22	0.058824	0.5	FALSE	FALSE	TRUE		Non-repeat
Sniffles2.INS.1BECM10	INS	chr17	82190179	34	SLC16A3,CCDC57	0.48727	.		.	FALSE	FALSE	TRUE		Non-repeat
Sniffles2.DEL.1BFAM10	DEL	chr17	82197124	-36	SLC16A3,CCDC57	0.00545	DEL_chr17_3298b717	0.003225	2.4e-05	FALSE	FALSE	TRUE		Non-repeat
Sniffles2.INS.1BFBM10	INS	chr17	82199478	33	SLC16A3,CCDC57	0.01273	.		.	FALSE	FALSE	TRUE	(A)n	Simple_repeat
Sniffles2.INS.1BFCM10	INS	chr17	82215649	500	SLC16A3,CCDC57	0.90744	.		.	FALSE	FALSE	TRUE		Non-repeat
Sniffles2.DEL.1C07M10	DEL	chr17	82218318	-41	SLC16A3,CCDC57	0.03552	DEL_chr17_9eb5efa7	0.007758	0.000198	FALSE	FALSE	TRUE		Non-repeat
Sniffles2.INS.1BFDM10	INS	chr17	82218344	36	SLC16A3,CCDC57	0.69873	.		.	FALSE	FALSE	TRUE		Non-repeat
Sniffles2.INS.1BFEM10	INS	chr17	82222186	46	SLC16A3,CCDC57	0.74682	.		.	FALSE	FALSE	TRUE		Non-repeat
Sniffles2.DEL.1C08M10	DEL	chr17	82222447	-44	SLC16A3,CCDC57	0.00365	DEL_chr17_aeb42e69	0.08982	8.7e-05	FALSE	FALSE	TRUE		Non-repeat
Sniffles2.DEL.1C09M10	DEL	chr17	82224224	-34	SLC16A3,CCDC57	0.09619	DEL_chr17_a925544e	0.248227	0.000982	FALSE	FALSE	TRUE		Non-repeat
Sniffles2.INS.1BFFM10	INS	chr17	82224425	47	SLC16A3,CCDC57	0.04189	.		.	FALSE	FALSE	TRUE		Non-repeat
Sniffles2.DEL.1C0AM10	DEL	chr17	82227603	-65	SLC16A3,CCDC57	0.73594	DEL_chr17_14fb1cc9	0.305556	8.8e-05	TRUE	TRUE	FALSE		Non-repeat
Sniffles2.INS.1C00M10	INS	chr17	82227640	43	SLC16A3,CCDC57	0.01913	.		.	FALSE	FALSE	TRUE		Non-repeat
Sniffles2.INS.1C02M10	INS	chr17	82253999	35	CSNK1D,SLC16A3	0.00364	.		.	FALSE	FALSE	TRUE		Non-repeat
Sniffles2.DEL.1C0BM10	DEL	chr17	82254523	-37	CSNK1D,SLC16A3	0.01916	DEL_chr17_1e808350	0.039135	8.7e-05	FALSE	FALSE	TRUE		Non-repeat
Sniffles2.INS.1C01M10	INS	chr17	82254975	38	CSNK1D,SLC16A3	0.01642	.		.	FALSE	FALSE	TRUE		Non-repeat
Sniffles2.DEL.1C0CM10	DEL	chr17	82260291	-62	CSNK1D,SLC16A3	0.08273	DEL_chr17_05bdff11	0.235955	0.006171	TRUE	FALSE	FALSE		Non-repeat
Sniffles2.INS.1C03M10	INS	chr17	82260597	52	CSNK1D,SLC16A3	0.00727	.		.	FALSE	FALSE	TRUE		Non-repeat
Sniffles2.DEL.1C0DM10	DEL	chr17	82279350	-40	LINC01970,CSNK1D	0.00091	.		.	FALSE	FALSE	TRUE		Non-repeat
Sniffles2.INS.1C04M10	INS	chr17	82284484	103	LINC01970	0.02722	.		.	FALSE	FALSE	TRUE	FLAM_C	SINE/Alu
Sniffles2.INS.1C05M10	INS	chr17	82291001	36	LINC01970	0.00365	.		.	FALSE	FALSE	TRUE	(T)n	Simple_repeat
Sniffles2.INS.1C06M10	INS	chr17	82293375	34	LINC01970	0.00912	.		.	FALSE	FALSE	TRUE	G-rich	Low_complexity
Sniffles2.INS.1C0EM10	INS	chr17	82301319	82	LINC01970	0.03279	.		.	FALSE	FALSE	TRUE	(GC)n	Simple_repeat
Sniffles2.DEL.1C23M10	DEL	chr17	82314403	-1267	CD7	0.00091	DEL_chr17_ca00a560	0.55205	2.4e-05	TRUE	TRUE	FALSE		Non-repeat
Sniffles2.DEL.1C24M10	DEL	chr17	82318031	-34	CD7	0.00365	DEL_chr17_893cfe23	0.054264	0.5	FALSE	FALSE	TRUE		Non-repeat
Sniffles2.INS.1C0FM10	INS	chr17	82318813	35	CD7	0.01011	.		.	FALSE	FALSE	TRUE		Non-repeat
Sniffles2.DEL.1C25M10	DEL	chr17	82319108	-40	CD7	0.00459	DEL_chr17_7a8132e5	0.520325	9.4e-05	TRUE	TRUE	FALSE		Non-repeat
Sniffles2.INS.1C10M10	INS	chr17	82326897	67	CD7	0.03097	.		.	TRUE	FALSE	FALSE		Non-repeat
Sniffles2.DEL.1C27M10	DEL	chr17	82332141	-41	CD7	0.00091	.		.	FALSE	FALSE	TRUE		Non-repeat
Sniffles2.INS.1C11M10	INS	chr17	82333605	55	CD7	0.66969	.		.	TRUE	FALSE	FALSE		Non-repeat
Sniffles2.DEL.1C26M10	DEL	chr17	82333648	-35	CD7	0.02641	DEL_chr17_ab8c11cb	0.21046	1.6e-05	FALSE	FALSE	TRUE		Non-repeat
Sniffles2.DEL.1C28M10	DEL	chr17	82338661	-35	CD7	0.00091	.		.	FALSE	FALSE	TRUE		Non-repeat
Sniffles2.DEL.1C29M10	DEL	chr17	82340047	-50	CD7	0.00364	DEL_chr17_847b96a6	0.68	8e-06	FALSE	TRUE	FALSE		Non-repeat
Sniffles2.INS.1C12M10	INS	chr17	82344753	54	CD7	0.29946	.		.	TRUE	FALSE	FALSE		Non-repeat
Sniffles2.INS.1C13M10	INS	chr17	82347432	203	CD7	0.4882	.		.	FALSE	FALSE	TRUE		Non-repeat
Sniffles2.DEL.1C2AM10	DEL	chr17	82347546	-42	CD7	0.04	DEL_chr17_c4d19791	0.082534	0.014243	FALSE	FALSE	TRUE		Non-repeat
Sniffles2.INS.1C14M10	INS	chr17	82351459	116	ENSG00000260011	0.03267	.		.	TRUE	FALSE	FALSE		Non-repeat
Sniffles2.INS.1C15M10	INS	chr17	82354527	57	ENSG00000260011	0.00091	.		.	FALSE	FALSE	TRUE	(G)n	Simple_repeat
Sniffles2.INS.1C1BM10	INS	chr17	82359430	8763	ENSG00000260011	0.00366	.		.	FALSE	FALSE	TRUE		Non-repeat
Sniffles2.INS.1C1AM10	INS	chr17	82359513	17936	ENSG00000260011	0.00641	.		.	FALSE	FALSE	TRUE	(CCTCAGTTTC)n	Simple_repeat
Sniffles2.INS.1C19M10	INS	chr17	82359542	5097	ENSG00000260011	0.01197	.		.	FALSE	FALSE	TRUE		Non-repeat
Sniffles2.INS.1C17M10	INS	chr17	82359558	2712	ENSG00000260011	0.01111	.		.	FALSE	FALSE	TRUE		Non-repeat
Sniffles2.INS.1C16M10	INS	chr17	82359569	4175	ENSG00000260011	0.01835	.		.	FALSE	FALSE	TRUE		Non-repeat
Sniffles2.INS.1C18M10	INS	chr17	82359602	1657	ENSG00000260011	0.01097	.		.	FALSE	FALSE	TRUE		Non-repeat
Sniffles2.DEL.1C2BM10	DEL	chr17	82359645	-58	ENSG00000260011	0.0173	DEL_chr17_28fc8e4e	0.117063	0.001945	FALSE	FALSE	TRUE	(CCTCAGTTTC)n	Simple_repeat
Sniffles2.INS.1C1CM10	INS	chr17	82359649	506	ENSG00000260011	0.00091	.		.	FALSE	FALSE	TRUE		Non-repeat
Sniffles2.DEL.1C2CM10	DEL	chr17	82359858	-1163	ENSG00000260011	0.00091	DEL_chr17_fafd2672	0.673917	0.000247	FALSE	TRUE	FALSE	(CAGTTTCCCT)n	Simple_repeat
Sniffles2.DEL.1C2DM10	DEL	chr17	82360249	-60	ENSG00000260011	0.00091	DEL_chr17_180157fc	0.275921	1.1e-05	TRUE	FALSE	FALSE	(TTCCCTCAGG)n	Simple_repeat
Sniffles2.INS.1C1DM10	INS	chr17	82360264	71	ENSG00000260011	0.04455	.		.	FALSE	FALSE	TRUE		Non-repeat
Sniffles2.DEL.1C2EM10	DEL	chr17	82361037	-50	ENSG00000260011	0.01815	DEL_chr17_37ce715f	0.337748	2.8e-05	TRUE	TRUE	FALSE	(GTTTCCCTCA)n	Simple_repeat
Sniffles2.INS.1C1EM10	INS	chr17	82361271	46	ENSG00000260011	0.69238	INS_chr17_400eb5e8	0.707692	0.000309	FALSE	TRUE	FALSE		Non-repeat
Sniffles2.DEL.1C2FM10	DEL	chr17	82386103	-89	OGFOD3,ENSG00000260011	0.45173	DEL_chr17_df77a017	0.198675	0.037609	TRUE	FALSE	FALSE		Non-repeat
Sniffles2.INS.1C1FM10	INS	chr17	82386313	45	OGFOD3,ENSG00000260011	0.00366	.		.	FALSE	FALSE	TRUE	(C)n	Simple_repeat
Sniffles2.INS.1C21M10	INS	chr17	82387862	40	OGFOD3,ENSG00000260011	0.00823	.		.	FALSE	FALSE	TRUE		Non-repeat
Sniffles2.DEL.1C30M10	DEL	chr17	82388821	-44	OGFOD3,ENSG00000260011	0.53818	DEL_chr17_e2a08190	0.222772	0.000362	TRUE	FALSE	FALSE		Non-repeat
Sniffles2.INS.1C20M10	INS	chr17	82388846	45	OGFOD3,ENSG00000260011	0.11861	.		.	FALSE	FALSE	TRUE		Non-repeat
Sniffles2.DEL.1C31M10	DEL	chr17	82390801	-40	OGFOD3,ENSG00000260011	0.01005	DEL_chr17_9bc88b37	0.506173	8e-06	FALSE	TRUE	FALSE		Non-repeat
Sniffles2.INS.1C22M10	INS	chr17	82391144	36	OGFOD3,ENSG00000260011	0.00091	.		.	FALSE	FALSE	TRUE	(G)n	Simple_repeat
Sniffles2.INS.1C34M10	INS	chr17	82396041	41	OGFOD3,ENSG00000260011	0.00091	.		.	FALSE	FALSE	TRUE		Non-repeat
Sniffles2.DEL.1C32M10	DEL	chr17	82396250	-98	OGFOD3,ENSG00000260011	0.33151	DEL_chr17_ed85c2f4	0.306026	0.005169	FALSE	TRUE	FALSE		Non-repeat
Sniffles2.INS.1C35M10	INS	chr17	82401804	32	OGFOD3	0.00182	.		.	FALSE	FALSE	TRUE	(A)n	Simple_repeat
Sniffles2.DEL.1C3DM10	DEL	chr17	82412011	-107	HEXD,OGFOD3	0.43285	DEL_chr17_abe30e7c	0.648148	0.260207	TRUE	TRUE	FALSE		Non-repeat
Sniffles2.DEL.1C3EM10	DEL	chr17	82426468	-39	HEXD,OGFOD3	0.00274	DEL_chr17_a6e39bdf	0.015021	1.6e-05	FALSE	FALSE	TRUE	LTR46	LTR
Sniffles2.DEL.1C3FM10	DEL	chr17	82433111	-35	CYBC1,HEXD	0.12432	DEL_chr17_e577956b	0.090452	0.000182	FALSE	FALSE	TRUE		Non-repeat
Sniffles2.DEL.1C40M10	DEL	chr17	82440153	-38	CYBC1,HEXD	0.00091	DEL_chr17_86274d0a	0.137689	0.000159	FALSE	FALSE	TRUE		Non-repeat
Sniffles2.INS.1C36M10	INS	chr17	82443844	94	CYBC1,HEXD	0.1469	.		.	FALSE	FALSE	TRUE		Non-repeat
Sniffles2.DEL.1C41M10	DEL	chr17	82443848	-45	CYBC1,HEXD	0.03102	DEL_chr17_5eea17f3	0.326241	0.000199	FALSE	TRUE	FALSE		Non-repeat
Sniffles2.INS.1C37M10	INS	chr17	82448368	411	CYBC1	0.14598	.		.	FALSE	FALSE	TRUE		Non-repeat
Sniffles2.DEL.1C42M10	DEL	chr17	82448539	-160	CYBC1	0.27546	DEL_chr17_235049f1	0.266556	0.008412	FALSE	FALSE	TRUE		Non-repeat
Sniffles2.INS.1C38M10	INS	chr17	82451539	39	NARF,CYBC1	0.00183	.		.	FALSE	FALSE	TRUE		Non-repeat
Sniffles2.DEL.1C43M10	DEL	chr17	82453987	-39	NARF,CYBC1	0.00458	DEL_chr17_d1e30181	0.000663	2.4e-05	FALSE	FALSE	TRUE	SVA_D	SVA
Sniffles2.INS.1C39M10	INS	chr17	82482421	31	NARF	0.34153	INS_chr17_934af276	0.516667	0.362041	TRUE	TRUE	FALSE		Non-repeat
Sniffles2.INS.1C3AM10	INS	chr17	82488614	35	NARF	0.00273	.		.	FALSE	FALSE	TRUE	(T)n	Simple_repeat
Sniffles2.DEL.1C44M10	DEL	chr17	82489220	-51	FOXK2,NARF	0.0255	DEL_chr17_eac536c3	0.004137	8e-06	FALSE	FALSE	TRUE		Non-repeat
Sniffles2.INS.1C3BM10	INS	chr17	82491981	125	FOXK2,NARF	0.02636	.		.	FALSE	FALSE	TRUE		Non-repeat
Sniffles2.INS.1C3CM10	INS	chr17	82494059	32	FOXK2,NARF	0.00182	.		.	FALSE	FALSE	TRUE	(AG)n	Simple_repeat
Sniffles2.INS.1C45M10	INS	chr17	82497510	31	FOXK2,NARF	0.00182	.		.	FALSE	FALSE	TRUE		Non-repeat
Sniffles2.INS.1C46M10	INS	chr17	82505875	41	FOXK2,NARF	0.00091	.		.	FALSE	FALSE	TRUE	(T)n	Simple_repeat
Sniffles2.INS.1C47M10	INS	chr17	82518671	41	FOXK2,NARF	0.60617	INS_chr17_eae08308	0.618293	0.027629	FALSE	TRUE	FALSE		Non-repeat
Sniffles2.DEL.1C58M10	DEL	chr17	82539299	-45	FOXK2,NARF	0.44918	DEL_chr17_3cfdd8aa	0.086304	0.003542	FALSE	FALSE	TRUE		Non-repeat
Sniffles2.INS.1C48M10	INS	chr17	82549197	3383	FOXK2,NARF	0.00181	.		.	FALSE	FALSE	TRUE	SVA_E	SVA
Sniffles2.DEL.1C59M10	DEL	chr17	82573557	-33	WDR45B,FOXK2	0.00545	DEL_chr17_be5f563c	0.025195	9.7e-05	FALSE	FALSE	TRUE	(CA)n	Simple_repeat
Sniffles2.INS.1C49M10	INS	chr17	82576062	72	WDR45B,FOXK2	0.2323	.		.	FALSE	FALSE	TRUE		Non-repeat
Sniffles2.DEL.1C5AM10	DEL	chr17	82576070	-43	WDR45B,FOXK2	0.00274	DEL_chr17_cde35fa9	0.189655	8e-06	FALSE	FALSE	TRUE		Non-repeat
Sniffles2.INS.1C4AM10	INS	chr17	82580206	66	WDR45B,FOXK2	0.00274	.		.	FALSE	FALSE	TRUE		Non-repeat
Sniffles2.DEL.1C5BM10	DEL	chr17	82580521	-205	WDR45B,FOXK2	0.64338	DEL_chr17_3345eeb6	0.158706	2.4e-05	FALSE	FALSE	TRUE		Non-repeat
Sniffles2.DUP.1C79M10	DUP	chr17	82586171	398	WDR45B,FOXK2	0.01633	DUP_chr17_c3e69959	0.155673	0.000698	FALSE	FALSE	TRUE		Non-repeat
Sniffles2.INS.1C52M10	INS	chr17	82586210	12156	WDR45B,FOXK2	0.02823	.		.	FALSE	FALSE	TRUE		Non-repeat
Sniffles2.INS.1C50M10	INS	chr17	82586223	9867	WDR45B,FOXK2	0.06091	.		.	FALSE	FALSE	TRUE		Non-repeat
Sniffles2.INS.1C4BM10	INS	chr17	82586226	1991	WDR45B,FOXK2	0.24314	.		.	FALSE	FALSE	TRUE		Non-repeat
Sniffles2.INS.1C4CM10	INS	chr17	82586226	5006	WDR45B,FOXK2	0.24771	.		.	FALSE	FALSE	TRUE		Non-repeat
Sniffles2.INS.1C4EM10	INS	chr17	82586226	3523	WDR45B,FOXK2	0.35623	.		.	FALSE	FALSE	TRUE		Non-repeat
Sniffles2.INS.1C4FM10	INS	chr17	82586240	7870	WDR45B,FOXK2	0.1357	.		.	FALSE	FALSE	TRUE		Non-repeat
Sniffles2.INS.1C51M10	INS	chr17	82586253	6439	WDR45B,FOXK2	0.17518	.		.	FALSE	FALSE	TRUE		Non-repeat
Sniffles2.INS.1C53M10	INS	chr17	82586258	13958	WDR45B,FOXK2	0.01545	.		.	FALSE	FALSE	TRUE		Non-repeat
Sniffles2.INS.1C4DM10	INS	chr17	82586259	180	WDR45B,FOXK2	0.57546	.		.	FALSE	FALSE	TRUE		Non-repeat
Sniffles2.INS.1C54M10	INS	chr17	82586273	11047	WDR45B,FOXK2	0.02	.		.	FALSE	FALSE	TRUE		Non-repeat
Sniffles2.DEL.1C5CM10	DEL	chr17	82586311	-48	WDR45B,FOXK2	0.02273	DEL_chr17_48eb6c8f	0.212121	0.005441	FALSE	FALSE	TRUE		Non-repeat
Sniffles2.INS.1C55M10	INS	chr17	82589593	43	WDR45B,FOXK2	0.00091	.		.	FALSE	FALSE	TRUE		Non-repeat
Sniffles2.DEL.1C5DM10	DEL	chr17	82589646	-41	WDR45B,FOXK2	0.01457	DEL_chr17_c9136671	0.076923	4.1e-05	FALSE	FALSE	TRUE		Non-repeat
Sniffles2.DEL.1C5EM10	DEL	chr17	82593149	-48	WDR45B,FOXK2	0.00273	DEL_chr17_05f78dc3	0.168966	0.000349	FALSE	FALSE	TRUE		Non-repeat
Sniffles2.INS.1C56M10	INS	chr17	82593193	99	WDR45B,FOXK2	0.16273	.		.	FALSE	FALSE	TRUE		Non-repeat
Sniffles2.INS.1C57M10	INS	chr17	82596502	66	WDR45B,FOXK2	0.80853	.		.	TRUE	FALSE	FALSE		Non-repeat
Sniffles2.DEL.1C71M10	DEL	chr17	82598066	-57	WDR45B,FOXK2	0.02904	DEL_chr17_2f629207	0.666667	0.027768	TRUE	TRUE	FALSE		Non-repeat
Sniffles2.INS.1C5FM10	INS	chr17	82607538	31	WDR45B,FOXK2	0.03182	INS_chr17_057f6605	0.574074	0.009954	FALSE	TRUE	FALSE	(TA)n	Simple_repeat
Sniffles2.INS.1C60M10	INS	chr17	82614217	36	WDR45B,FOXK2	0.0064	.		.	FALSE	FALSE	TRUE		Non-repeat
Sniffles2.DEL.1C72M10	DEL	chr17	82614239	-108	WDR45B,FOXK2	0.6579	DEL_chr17_9df366b6	0.704008	0.000678	TRUE	TRUE	FALSE		Non-repeat
Sniffles2.INS.1C61M10	INS	chr17	82624623	358	WDR45B,FOXK2	0.0245	.		.	FALSE	FALSE	TRUE	AluY	SINE/Alu
Sniffles2.INS.1C62M10	INS	chr17	82631590	306	WDR45B,FOXK2	0.53993	INS_chr17_7c33557c	0.882365	0.399241	TRUE	TRUE	FALSE	AluY	SINE/Alu
Sniffles2.INS.1C63M10	INS	chr17	82632902	34	WDR45B,FOXK2	0.00091	.		.	FALSE	FALSE	TRUE	(AG)n	Simple_repeat
Sniffles2.INS.1C64M10	INS	chr17	82638239	35	WDR45B,FOXK2	0.00729	.		.	FALSE	FALSE	TRUE	(GGGAG)n	Simple_repeat
Sniffles2.INS.1C65M10	INS	chr17	82639934	60	WDR45B,FOXK2	0.68784	.		.	FALSE	FALSE	TRUE		Non-repeat
Sniffles2.INS.1C66M10	INS	chr17	82648850	45	WDR45B	0.51089	.		.	FALSE	FALSE	TRUE	G-rich	Low_complexity
Sniffles2.DEL.1C73M10	DEL	chr17	82664088	-46	WDR45B	0.02004	DEL_chr17_6165402f	0.175468	0.001564	FALSE	FALSE	TRUE		Non-repeat
Sniffles2.INS.1C67M10	INS	chr17	82664185	84	WDR45B	0.0219	.		.	FALSE	FALSE	TRUE	(C)n	Simple_repeat
Sniffles2.INS.1C68M10	INS	chr17	82666006	41	ENSG00000263063,WDR45B	0.00091	INS_chr17_9936762b	0.683333	0.000238	FALSE	TRUE	FALSE		Non-repeat
Sniffles2.INS.1C6CM10	INS	chr17	82671609	3504	ENSG00000263063,WDR45B	0.00091	.		.	FALSE	FALSE	TRUE		Non-repeat
Sniffles2.INS.1C69M10	INS	chr17	82671704	2400	ENSG00000263063,WDR45B	0.22232	.		.	FALSE	FALSE	TRUE		Non-repeat
Sniffles2.INS.1C6BM10	INS	chr17	82671719	1129	ENSG00000263063,WDR45B	0.12976	.		.	FALSE	FALSE	TRUE		Non-repeat
Sniffles2.INS.1C6AM10	INS	chr17	82671745	108	ENSG00000263063,WDR45B	0.38748	.		.	FALSE	FALSE	TRUE		Non-repeat
Sniffles2.DEL.1C74M10	DEL	chr17	82671831	-52	ENSG00000263063,WDR45B	0.01361	DEL_chr17_156517c4	0.071332	0.060601	TRUE	FALSE	FALSE		Non-repeat
Sniffles2.DEL.1C75M10	DEL	chr17	82674638	-43	ENSG00000263063,WDR45B	0.01	DEL_chr17_31b9f5fe	0.004076	8e-06	FALSE	FALSE	TRUE	(A)n	Simple_repeat
Sniffles2.DEL.1C76M10	DEL	chr17	82676282	-42	ENSG00000263063,WDR45B	0.21273	DEL_chr17_363f696b	0.057422	0.000803	FALSE	FALSE	TRUE		Non-repeat
Sniffles2.INS.1C6DM10	INS	chr17	82676913	41	ENSG00000263063,WDR45B	0.00273	.		.	FALSE	FALSE	TRUE		Non-repeat
Sniffles2.INS.1C6EM10	INS	chr17	82679756	34	ENSG00000263063,WDR45B	0.62704	.		.	FALSE	FALSE	TRUE		Non-repeat
Sniffles2.INS.1C6FM10	INS	chr17	82690609	44	ENSG00000263063	0.00181	.		.	FALSE	FALSE	TRUE		Non-repeat
Sniffles2.DEL.1C77M10	DEL	chr17	82690744	-58	ENSG00000263063	0.0118	DEL_chr17_09ff5442	0.105735	0.000726	FALSE	FALSE	TRUE		Non-repeat
Sniffles2.DEL.1C78M10	DEL	chr17	82692090	-84	ENSG00000263063	0.1761	DEL_chr17_85ce5ff5	0.669291	0.000557	FALSE	TRUE	FALSE		Non-repeat
Sniffles2.INS.1C70M10	INS	chr17	82692101	43	ENSG00000263063	0.03931	.		.	FALSE	FALSE	TRUE		Non-repeat
Sniffles2.DEL.1C84M10	DEL	chr17	82699422	-44	ENSG00000263063	0.00455	DEL_chr17_f45751e2	0.001734	1.6e-05	FALSE	FALSE	TRUE		Non-repeat
Sniffles2.INS.1C7AM10	INS	chr17	82703882	62	ENSG00000263063	0.7677	.		.	TRUE	FALSE	FALSE	(ACCCTC)n	Simple_repeat
Sniffles2.DEL.1C85M10	DEL	chr17	82707176	-36	ENSG00000263063	0.00273	DEL_chr17_5f144434	0.068773	0.5	FALSE	FALSE	TRUE		Non-repeat
Sniffles2.INS.1C7BM10	INS	chr17	82708673	38	ENSG00000263063	0.00183	.		.	FALSE	FALSE	TRUE	(C)n	Simple_repeat
Sniffles2.DEL.1C86M10	DEL	chr17	82708854	-158	ENSG00000263063	0.83938	DEL_chr17_1248ef85	0.343413	0.017456	FALSE	TRUE	FALSE		Non-repeat
Sniffles2.INS.1C7CM10	INS	chr17	82713289	51	ENSG00000263063	0.19964	.		.	FALSE	FALSE	TRUE		Non-repeat
Sniffles2.DEL.1C87M10	DEL	chr17	82713302	-41	ENSG00000263063	0.00182	DEL_chr17_ebae8612	0.255848	0.004161	FALSE	FALSE	TRUE		Non-repeat
Sniffles2.DEL.1C88M10	DEL	chr17	82716514	-80	FN3KRP,ENSG00000263063	0.2069	DEL_chr17_b02905c5	0.182056	0.000534	TRUE	FALSE	FALSE		Non-repeat
Sniffles2.INS.1C7DM10	INS	chr17	82729731	45	FN3KRP	0.99818	.		.	FALSE	FALSE	TRUE		Non-repeat
Sniffles2.DEL.1C89M10	DEL	chr17	82729817	-44	FN3KRP	0.01815	DEL_chr17_324d0257	0.348837	8e-06	FALSE	TRUE	FALSE		Non-repeat
Sniffles2.INS.1C7EM10	INS	chr17	82738948	97	TBCD,FN3KRP	0.1688	.		.	FALSE	FALSE	TRUE	DNM1r	other-repeat
Sniffles2.INS.1C7FM10	INS	chr17	82751104	47	TBCD,FN3KRP	0.18091	.		.	FALSE	FALSE	TRUE	(CCCCCGT)n	Simple_repeat
Sniffles2.INS.1C81M10	INS	chr17	82764772	1861	TBCD,FN3KRP	0.00272	.		.	FALSE	FALSE	TRUE		Non-repeat
Sniffles2.INS.1C80M10	INS	chr17	82764829	972	TBCD,FN3KRP	0.35572	.		.	FALSE	FALSE	TRUE		Non-repeat
Sniffles2.INS.1C82M10	INS	chr17	82764975	114	TBCD,FN3KRP	0.00817	.		.	FALSE	FALSE	TRUE		Non-repeat
Sniffles2.DEL.1C8AM10	DEL	chr17	82765006	-36	TBCD,FN3KRP	0.3902	DEL_chr17_d00662c8	0.067151	0.018833	FALSE	FALSE	TRUE		Non-repeat
Sniffles2.INS.1C83M10	INS	chr17	82785423	104	TBCD,FN3KRP	0.62341	.		.	FALSE	FALSE	TRUE		Non-repeat
Sniffles2.DEL.1C8BM10	DEL	chr17	82785519	-56	TBCD,FN3KRP	0.0127	DEL_chr17_9851c3b1	0.085843	0.003459	FALSE	FALSE	TRUE		Non-repeat
Sniffles2.DEL.1C8CM10	DEL	chr17	82792132	-36	TBCD,FN3KRP	0.00457	DEL_chr17_3b833196	0.000199	8e-06	FALSE	FALSE	TRUE	AluSx	SINE/Alu
Sniffles2.DEL.1C8DM10	DEL	chr17	82793774	-41	TBCD,FN3KRP	0.00091	DEL_chr17_3b833196	0.000226	8e-06	FALSE	FALSE	TRUE		Non-repeat
Sniffles2.INS.1C8EM10	INS	chr17	82797400	3184	TBCD,FN3KRP	0.00183	.		.	FALSE	FALSE	TRUE	SVA_D	SVA
Sniffles2.DEL.1C9FM10	DEL	chr17	82801644	-42	TBCD,FN3KRP	0.40255	DEL_chr17_393fb670	0.140065	0.001125	FALSE	FALSE	TRUE		Non-repeat
Sniffles2.INS.1C90M10	INS	chr17	82801939	40	TBCD,FN3KRP	0.00091	.		.	FALSE	FALSE	TRUE		Non-repeat
Sniffles2.INS.1C91M10	INS	chr17	82802102	2775	TBCD,FN3KRP	0.01974	INS_chr17_0a21c598	0.304505	0.423281	FALSE	TRUE	FALSE	SVA_E	SVA
Sniffles2.INS.1C8FM10	INS	chr17	82802110	1400	TBCD,FN3KRP	0.38139	INS_chr17_0a21c598	0.592211	0.423281	FALSE	TRUE	FALSE	SVA_E	SVA
Sniffles2.DEL.1CA0M10	DEL	chr17	82804145	-56	TBCD,FN3KRP	0.01727	DEL_chr17_79dec116	0.059748	8e-06	FALSE	FALSE	TRUE		Non-repeat
Sniffles2.INS.1C93M10	INS	chr17	82804358	34	TBCD,FN3KRP	0.00091	.		.	FALSE	FALSE	TRUE		Non-repeat
Sniffles2.DEL.1CA1M10	DEL	chr17	82808486	-59	TBCD,FN3KRP	0.02186	DEL_chr17_6d0558bb	0.101695	0.5	FALSE	FALSE	TRUE		Non-repeat
Sniffles2.INS.1C92M10	INS	chr17	82808843	39	TBCD,FN3KRP	0.00365	.		.	FALSE	FALSE	TRUE	(C)n	Simple_repeat
Sniffles2.DEL.1CA2M10	DEL	chr17	82820788	-85	TBCD,FN3KRP	0.24182	DEL_chr17_11392d19	0.281395	0.000143	FALSE	FALSE	TRUE		Non-repeat
Sniffles2.INS.1C94M10	INS	chr17	82820921	36	TBCD,FN3KRP	0.00091	.		.	FALSE	FALSE	TRUE		Non-repeat
Sniffles2.DEL.1CA3M10	DEL	chr17	82828244	-42	TBCD,FN3KRP	0.00091	DEL_chr17_fc16ed94	0.154676	0.000539	FALSE	FALSE	TRUE		Non-repeat
Sniffles2.DEL.1CA4M10	DEL	chr17	82839345	-40	TBCD	0.00182	DEL_chr17_4fdbfacf	0.005689	1.6e-05	FALSE	FALSE	TRUE		Non-repeat
Sniffles2.DEL.1CA5M10	DEL	chr17	82843523	-37	TBCD	0.00364	DEL_chr17_5e24f9a2	0.131034	0.012723	FALSE	FALSE	TRUE		Non-repeat
Sniffles2.DEL.1CA6M10	DEL	chr17	82845449	-89	TBCD	0.10727	DEL_chr17_79a66a25	0.597797	0.009266	TRUE	TRUE	FALSE		Non-repeat
Sniffles2.INS.1C95M10	INS	chr17	82846245	103	TBCD	0.66697	.		.	TRUE	FALSE	FALSE		Non-repeat
Sniffles2.DEL.1CA7M10	DEL	chr17	82846729	-43	TBCD	0.00091	DEL_chr17_e247ed52	0.009267	1.6e-05	FALSE	FALSE	TRUE		Non-repeat
Sniffles2.INS.1C96M10	INS	chr17	82848926	346	B3GNTL1,TBCD	0.95916	.		.	FALSE	FALSE	TRUE		Non-repeat
Sniffles2.INS.1C97M10	INS	chr17	82850223	31	B3GNTL1,TBCD	0.04356	.		.	FALSE	FALSE	TRUE		Non-repeat
Sniffles2.DEL.1CA8M10	DEL	chr17	82850322	-32	B3GNTL1,TBCD	0.23503	DEL_chr17_fc57ec40	0.1375	0.000408	FALSE	FALSE	TRUE		Non-repeat
Sniffles2.DUP.1CB1M10	DUP	chr17	82853810	290226	B3GNTL1,TBCD	0.00091	DUP_chr17_4d761df4	0.999993	8e-06	FALSE	TRUE	FALSE		Non-repeat
Sniffles2.DEL.1CA9M10	DEL	chr17	82855236	-32	B3GNTL1,TBCD	0.00638	DEL_chr17_47b96d05	0.005216	9e-06	FALSE	FALSE	TRUE	(T)n	Simple_repeat
Sniffles2.DEL.1CABM10	DEL	chr17	82856193	-4962	B3GNTL1,TBCD	0.00091	DEL_chr17_a8bee9a4	0.990417	0.000603	TRUE	TRUE	FALSE		Non-repeat
Sniffles2.INS.1C98M10	INS	chr17	82856450	34	B3GNTL1,TBCD	0.00273	.		.	FALSE	FALSE	TRUE	(T)n	Simple_repeat
Sniffles2.DEL.1CAAM10	DEL	chr17	82856760	-43	B3GNTL1,TBCD	0.54182	DEL_chr17_6796a943	0.042929	0.001749	FALSE	FALSE	TRUE		Non-repeat
Sniffles2.DEL.1CACM10	DEL	chr17	82861341	-34	B3GNTL1,TBCD	0.25636	DEL_chr17_d61b6a11	0.043411	2.1e-05	FALSE	FALSE	TRUE		Non-repeat
Sniffles2.DEL.1CADM10	DEL	chr17	82864855	-37	B3GNTL1,TBCD	0.73091	DEL_chr17_8c497f2a	0.000958	8e-06	TRUE	FALSE	FALSE		Non-repeat
Sniffles2.INS.1C99M10	INS	chr17	82864857	36	B3GNTL1,TBCD	0.10734	.		.	FALSE	FALSE	TRUE		Non-repeat
Sniffles2.INS.1C9AM10	INS	chr17	82865724	40	B3GNTL1,TBCD	0.00183	.		.	FALSE	FALSE	TRUE	(GA)n	Simple_repeat
Sniffles2.INS.1C9CM10	INS	chr17	82869856	40	B3GNTL1,TBCD	0.00091	.		.	FALSE	FALSE	TRUE	(ATG)n	Simple_repeat
Sniffles2.DEL.1CAEM10	DEL	chr17	82872933	-34	B3GNTL1,TBCD	0.49454	DEL_chr17_89789b95	0.063025	8e-06	FALSE	FALSE	TRUE		Non-repeat
Sniffles2.INS.1C9BM10	INS	chr17	82872952	35	B3GNTL1,TBCD	0.16058	.		.	FALSE	FALSE	TRUE		Non-repeat
Sniffles2.DEL.1CAFM10	DEL	chr17	82879255	-38	B3GNTL1,TBCD	0.00091	DEL_chr17_f977a7f0	0.087444	9.7e-05	FALSE	FALSE	TRUE		Non-repeat
Sniffles2.DEL.1CB0M10	DEL	chr17	82886653	-34	B3GNTL1,TBCD	0.05009	DEL_chr17_ff10cd17	0.079007	2.5e-05	FALSE	FALSE	TRUE	(CCCTC)n	Simple_repeat
Sniffles2.INS.1C9DM10	INS	chr17	82886668	87	B3GNTL1,TBCD	0.598	.		.	TRUE	FALSE	FALSE	(CCCT)n	Simple_repeat
Sniffles2.INS.1C9EM10	INS	chr17	82894093	41	B3GNTL1,TBCD	0.45993	.		.	FALSE	FALSE	TRUE		Non-repeat
Sniffles2.DEL.1CC9M10	DEL	chr17	82898244	-61	B3GNTL1,TBCD	0.68693	DEL_chr17_3b833196	0.000333	8e-06	FALSE	FALSE	TRUE		Non-repeat
Sniffles2.INS.1CB5M10	INS	chr17	82898940	88	B3GNTL1,TBCD	0.43182	.		.	TRUE	FALSE	FALSE		Non-repeat
Sniffles2.DEL.1CCAM10	DEL	chr17	82901491	-38	B3GNTL1,TBCD	0.01642	DEL_chr17_9a050e91	0.325	0.0004	FALSE	TRUE	FALSE		Non-repeat
Sniffles2.INS.1CB6M10	INS	chr17	82903910	74	B3GNTL1,TBCD	0.55082	.		.	FALSE	FALSE	TRUE		Non-repeat
Sniffles2.DEL.1CCBM10	DEL	chr17	82904014	-38	B3GNTL1,TBCD	0.00727	DEL_chr17_1289923a	0.065108	0.000185	FALSE	FALSE	TRUE		Non-repeat
Sniffles2.DEL.1CCCM10	DEL	chr17	82905544	-133	B3GNTL1,TBCD	0.18066	DEL_chr17_39287010	0.368132	4.1e-05	FALSE	TRUE	FALSE		Non-repeat
Sniffles2.INS.1CB7M10	INS	chr17	82905567	269	B3GNTL1,TBCD	0.27696	.		.	FALSE	FALSE	TRUE		Non-repeat
Sniffles2.DEL.1CCDM10	DEL	chr17	82909623	-46	B3GNTL1,TBCD	0.00091	DEL_chr17_3b833196	0.000253	8e-06	FALSE	FALSE	TRUE		Non-repeat
Sniffles2.DEL.1CCEM10	DEL	chr17	82925941	-173	B3GNTL1,TBCD	0.6951	DEL_chr17_5634f48a	0.623656	0.070483	FALSE	TRUE	FALSE		Non-repeat
Sniffles2.INS.1CB8M10	INS	chr17	82926015	57	B3GNTL1,TBCD	0.05484	.		.	FALSE	FALSE	TRUE		Non-repeat
Sniffles2.DEL.1CCFM10	DEL	chr17	82928203	-39	B3GNTL1,TBCD	0.00091	DEL_chr17_2ceb66df	0.058224	0.000149	FALSE	FALSE	TRUE		Non-repeat
Sniffles2.INS.1CB9M10	INS	chr17	82938857	123	B3GNTL1,TBCD	0.56182	.		.	FALSE	FALSE	TRUE		Non-repeat
Sniffles2.INS.1CBAM10	INS	chr17	82940247	33	B3GNTL1,TBCD	0.00091	.		.	FALSE	FALSE	TRUE	(A)n	Simple_repeat
Sniffles2.INS.1CBBM10	INS	chr17	82946570	32	B3GNTL1,TBCD	0.14234	.		.	FALSE	FALSE	TRUE	(GT)n	Simple_repeat
Sniffles2.INS.1CBCM10	INS	chr17	82959008	60	B3GNTL1,TBCD	0.22504	.		.	TRUE	FALSE	FALSE		Non-repeat
Sniffles2.DEL.1CD0M10	DEL	chr17	82962514	-106	B3GNTL1,TBCD	0.29144	DEL_chr17_34c462f7	0.209387	0.000342	FALSE	FALSE	TRUE		Non-repeat
Sniffles2.INS.1CBDM10	INS	chr17	82962522	265	B3GNTL1,TBCD	0.19636	.		.	FALSE	FALSE	TRUE		Non-repeat
Sniffles2.INS.1CBEM10	INS	chr17	82964710	34	B3GNTL1,TBCD	0.00546	.		.	FALSE	FALSE	TRUE		Non-repeat
Sniffles2.DEL.1CD1M10	DEL	chr17	82964857	-40	B3GNTL1,TBCD	0.27132	DEL_chr17_eee4abb5	0.003962	5.6e-05	FALSE	FALSE	TRUE		Non-repeat
Sniffles2.INS.1CBFM10	INS	chr17	82968441	55	B3GNTL1,TBCD	0.46007	.		.	FALSE	FALSE	TRUE		Non-repeat
Sniffles2.INS.1CC0M10	INS	chr17	82969345	50	B3GNTL1,TBCD	0.47182	.		.	TRUE	FALSE	FALSE	AluSx	SINE/Alu
Sniffles2.DEL.1CD2M10	DEL	chr17	82970516	-46	B3GNTL1,TBCD	0.02636	DEL_chr17_535e1b61	0.169675	3.2e-05	TRUE	FALSE	FALSE		Non-repeat
Sniffles2.INS.1CC1M10	INS	chr17	82970569	118	B3GNTL1,TBCD	0.6225	.		.	TRUE	FALSE	FALSE		Non-repeat
Sniffles2.INS.1CC3M10	INS	chr17	82971652	1719	B3GNTL1,TBCD	0.01002	.		.	FALSE	FALSE	TRUE		Non-repeat
Sniffles2.INS.1CC2M10	INS	chr17	82971684	683	B3GNTL1,TBCD	0.5608	.		.	FALSE	FALSE	TRUE		Non-repeat
Sniffles2.DEL.1CD3M10	DEL	chr17	82972075	-68	B3GNTL1,TBCD	0.03721	DEL_chr17_5cbedc4c	0.334951	0.00753	FALSE	TRUE	FALSE		Non-repeat
Sniffles2.INS.1CC4M10	INS	chr17	82972345	68	B3GNTL1,TBCD	0.07532	.		.	FALSE	FALSE	TRUE		Non-repeat
Sniffles2.DEL.1CD4M10	DEL	chr17	82974366	-1041	B3GNTL1,TBCD	0.21091	DEL_chr17_1b085cce	0.708253	0.001889	FALSE	TRUE	FALSE		Non-repeat
Sniffles2.DEL.1CD5M10	DEL	chr17	82974920	-182	B3GNTL1,TBCD	0.05091	DEL_chr17_80e0d0f7	0.429942	0.106757	FALSE	TRUE	FALSE		Non-repeat
Sniffles2.DEL.1CD6M10	DEL	chr17	82975044	-735	B3GNTL1,TBCD	0.00546	DEL_chr17_6e998827	0.748641	0.042472	FALSE	TRUE	FALSE		Non-repeat
Sniffles2.INS.1CC5M10	INS	chr17	82975315	59	B3GNTL1,TBCD	0.00091	.		.	FALSE	FALSE	TRUE		Non-repeat
Sniffles2.DEL.1CD8M10	DEL	chr17	82975534	-1359	B3GNTL1,TBCD	0.00092	DEL_chr17_c3236626	0.790238	0.077329	FALSE	TRUE	FALSE		Non-repeat
Sniffles2.INS.1CC6M10	INS	chr17	82976705	58	B3GNTL1,TBCD	0.0128	.		.	FALSE	FALSE	TRUE		Non-repeat
Sniffles2.DEL.1CD7M10	DEL	chr17	82976752	-122	B3GNTL1,TBCD	0.45628	DEL_chr17_a295d3c1	0.247485	0.125391	FALSE	FALSE	TRUE		Non-repeat
Sniffles2.DEL.1CD9M10	DEL	chr17	82982122	-47	B3GNTL1,TBCD	0.74864	DEL_chr17_d3025fed	0.065753	4.8e-05	FALSE	FALSE	TRUE		Non-repeat
Sniffles2.INS.1CC7M10	INS	chr17	82982475	115	B3GNTL1,TBCD	0.08636	.		.	TRUE	FALSE	FALSE		Non-repeat
Sniffles2.DEL.1CDAM10	DEL	chr17	82984127	-127	B3GNTL1,TBCD	0.28675	DEL_chr17_c4ba6014	0.699454	0.203922	TRUE	TRUE	FALSE		Non-repeat
Sniffles2.INS.1CC8M10	INS	chr17	82984269	240	B3GNTL1,TBCD	0.43285	INS_chr17_73a4262e	0.2107	0.000817	FALSE	FALSE	TRUE		Non-repeat
Sniffles2.DEL.1CDBM10	DEL	chr17	82996030	-38	B3GNTL1,TBCD	0.00091	DEL_chr17_4b3c8bc8	0.069272	8.8e-05	FALSE	FALSE	TRUE	L1M1	LINE
Sniffles2.DEL.1CFDM10	DEL	chr17	82999110	-38	B3GNTL1	0.00091	DEL_chr17_4a12f15e	0.006399	2.4e-05	FALSE	FALSE	TRUE	L1M5	LINE
Sniffles2.DEL.1CFEM10	DEL	chr17	83002886	-136	B3GNTL1	0.63158	DEL_chr17_3ab27ab8	0.901316	0.086993	FALSE	TRUE	FALSE		Non-repeat
Sniffles2.INS.1CDCM10	INS	chr17	83003031	42	B3GNTL1	0.11524	.		.	FALSE	FALSE	TRUE		Non-repeat
Sniffles2.DEL.1CFFM10	DEL	chr17	83003817	-113	B3GNTL1	0.0726	DEL_chr17_13cbd4d3	0.855971	1.6e-05	FALSE	TRUE	FALSE		Non-repeat
Sniffles2.INS.1CDDM10	INS	chr17	83004178	46	B3GNTL1	0.06534	.		.	FALSE	FALSE	TRUE	(C)n	Simple_repeat
Sniffles2.DEL.1D00M10	DEL	chr17	83004442	-43	B3GNTL1	0.01452	DEL_chr17_7f707b60	0.77193	8e-06	FALSE	TRUE	FALSE		Non-repeat
Sniffles2.INS.1CDEM10	INS	chr17	83008068	36	B3GNTL1	0.05727	.		.	FALSE	FALSE	TRUE		Non-repeat
Sniffles2.DEL.1D01M10	DEL	chr17	83008777	-39	B3GNTL1	0.00182	DEL_chr17_e595ae80	0.076046	0.5	FALSE	FALSE	TRUE		Non-repeat
Sniffles2.DEL.1D02M10	DEL	chr17	83012050	-188	METRNL,B3GNTL1	0.94102	DEL_chr17_31c3983a	0.392116	0.07873	FALSE	TRUE	FALSE		Non-repeat
Sniffles2.DEL.1D03M10	DEL	chr17	83015134	-45	METRNL,B3GNTL1	0.02564	DEL_chr17_1487fd18	0.302632	1.6e-05	FALSE	TRUE	FALSE		Non-repeat
Sniffles2.INS.1CDFM10	INS	chr17	83016599	80	METRNL,B3GNTL1	0.27182	.		.	FALSE	FALSE	TRUE	G-rich	Low_complexity
Sniffles2.DEL.1D04M10	DEL	chr17	83018009	-39	METRNL,B3GNTL1	0.00912	DEL_chr17_0f690888	0.263158	0.000373	FALSE	FALSE	TRUE		Non-repeat
Sniffles2.INS.1CE0M10	INS	chr17	83018242	39	METRNL,B3GNTL1	0.23953	.		.	FALSE	FALSE	TRUE		Non-repeat
Sniffles2.DEL.1D05M10	DEL	chr17	83022320	-285	METRNL,B3GNTL1	0.24044	DEL_chr17_83bee80d	0.413893	0.005015	FALSE	TRUE	FALSE		Non-repeat
Sniffles2.INS.1CE3M10	INS	chr17	83022360	1571	METRNL,B3GNTL1	0.00182	.		.	FALSE	FALSE	TRUE		Non-repeat
Sniffles2.INS.1CE1M10	INS	chr17	83022396	48	METRNL,B3GNTL1	0.28403	.		.	FALSE	FALSE	TRUE		Non-repeat
Sniffles2.INS.1CE2M10	INS	chr17	83022491	830	METRNL,B3GNTL1	0.22909	.		.	FALSE	FALSE	TRUE		Non-repeat
Sniffles2.DEL.1D06M10	DEL	chr17	83023032	-93	METRNL,B3GNTL1	0.01455	DEL_chr17_e52864ee	0.185039	2.6e-05	FALSE	FALSE	TRUE		Non-repeat
Sniffles2.INS.1CE4M10	INS	chr17	83023194	52	METRNL,B3GNTL1	0.01545	.		.	FALSE	FALSE	TRUE		Non-repeat
Sniffles2.INS.1CE5M10	INS	chr17	83024228	44	METRNL,B3GNTL1	0.00365	.		.	FALSE	FALSE	TRUE		Non-repeat
Sniffles2.DEL.1D07M10	DEL	chr17	83025166	-402	METRNL,B3GNTL1	0.2441	DEL_chr17_f7ddbca8	0.702091	0.172366	TRUE	TRUE	FALSE		Non-repeat
Sniffles2.INS.1CE7M10	INS	chr17	83025471	38	METRNL,B3GNTL1	0.0127	.		.	FALSE	FALSE	TRUE		Non-repeat
Sniffles2.INS.1CE6M10	INS	chr17	83026624	240	METRNL,B3GNTL1	0.76497	.		.	FALSE	FALSE	TRUE		Non-repeat
Sniffles2.DEL.1D08M10	DEL	chr17	83026635	-49	METRNL,B3GNTL1	0.00363	DEL_chr17_bb747b5d	0.094518	1.6e-05	FALSE	FALSE	TRUE		Non-repeat
Sniffles2.INS.1CE8M10	INS	chr17	83031405	150	METRNL,B3GNTL1	0.25499	.		.	FALSE	FALSE	TRUE		Non-repeat
Sniffles2.INS.1CE9M10	INS	chr17	83032159	344	METRNL,B3GNTL1	0.16393	.		.	TRUE	FALSE	FALSE		Non-repeat
Sniffles2.DEL.1D09M10	DEL	chr17	83032266	-52	METRNL,B3GNTL1	0.21038	DEL_chr17_34d36295	0.239819	0.03741	FALSE	FALSE	TRUE		Non-repeat
Sniffles2.DEL.1D0BM10	DEL	chr17	83034495	-49	METRNL,B3GNTL1	0.01818	DEL_chr17_2cd7795c	0.177805	0.002781	TRUE	FALSE	FALSE		Non-repeat
Sniffles2.DEL.1D0AM10	DEL	chr17	83035853	-55	METRNL,B3GNTL1	0.22142	DEL_chr17_44495793	0.061952	0.000179	TRUE	FALSE	FALSE		Non-repeat
Sniffles2.INS.1CEAM10	INS	chr17	83035883	55	METRNL,B3GNTL1	0.12727	.		.	FALSE	FALSE	TRUE		Non-repeat
Sniffles2.DEL.1D0CM10	DEL	chr17	83039285	-120	METRNL,B3GNTL1	0.32305	DEL_chr17_0b14fbd7	0.227872	0.131449	FALSE	FALSE	TRUE	(CGCCCGC)n	Simple_repeat
Sniffles2.INS.1CEBM10	INS	chr17	83039367	36	METRNL,B3GNTL1	0.00273	.		.	FALSE	FALSE	TRUE		Non-repeat
Sniffles2.INS.1CECM10	INS	chr17	83047564	185	METRNL,B3GNTL1	0.3539	.		.	FALSE	FALSE	TRUE		Non-repeat
Sniffles2.DEL.1D0DM10	DEL	chr17	83047645	-74	METRNL,B3GNTL1	0.12886	DEL_chr17_3992ebab	0.320513	0.000278	FALSE	TRUE	FALSE		Non-repeat
Sniffles2.INS.1CEDM10	INS	chr17	83051260	38	METRNL,B3GNTL1	0.00998	.		.	FALSE	FALSE	TRUE		Non-repeat
Sniffles2.DEL.1D0EM10	DEL	chr17	83052548	-152	METRNL,B3GNTL1	0.353	DEL_chr17_da01dd04	0.024274	1.6e-05	FALSE	FALSE	TRUE		Non-repeat
Sniffles2.INS.1CEEM10	INS	chr17	83052592	51	METRNL,B3GNTL1	0.37024	.		.	FALSE	FALSE	TRUE		Non-repeat
Sniffles2.INS.1CEFM10	INS	chr17	83055174	274	METRNL,B3GNTL1	0.28727	.		.	FALSE	FALSE	TRUE		Non-repeat
