## Supplementary material for "Long-read genome sequencing and multi-omics in aging and neurodegeneration": Table S (part 20 of 43)

### Sheet: S1_lrGS_SVs (continued)
svid	SVTYPE	CHROM	POS	SVLEN	nearest_gene	AF	gnomAD_ID	gnomAD_OFP	gnomAD_AF	srGS_SHARED	gnomad_match	LR_unique	repeat_name	repeat_class
Sniffles2.DEL.1D0FM10	DEL	chr17	83055352	-57	METRNL,B3GNTL1	0.22414	DEL_chr17_02edb867	0.06752	0.017647	FALSE	FALSE	TRUE		Non-repeat
Sniffles2.DEL.1D10M10	DEL	chr17	83066756	-85	METRNL,B3GNTL1	0.38022	DEL_chr17_7e7f4a96	0.813953	3.5e-05	FALSE	TRUE	FALSE		Non-repeat
Sniffles2.INS.1CF3M10	INS	chr17	83066977	74	METRNL,B3GNTL1	0.00091	.		.	FALSE	FALSE	TRUE		Non-repeat
Sniffles2.DEL.1D12M10	DEL	chr17	83068122	-518	METRNL,B3GNTL1	0.02464	DEL_chr17_d3e77124	0.54232	0.007415	FALSE	TRUE	FALSE		Non-repeat
Sniffles2.INS.1CF2M10	INS	chr17	83068180	3239	METRNL,B3GNTL1	0.05	.		.	FALSE	FALSE	TRUE		Non-repeat
Sniffles2.INS.1CF4M10	INS	chr17	83068181	4356	METRNL,B3GNTL1	0.00549	.		.	FALSE	FALSE	TRUE		Non-repeat
Sniffles2.DEL.1D11M10	DEL	chr17	83068185	-86	METRNL,B3GNTL1	0.49456	DEL_chr17_c302a1ed	0.092949	0.006279	FALSE	FALSE	TRUE		Non-repeat
Sniffles2.INS.1CF0M10	INS	chr17	83068206	1936	METRNL,B3GNTL1	0.19581	INS_chr17_18a57e0d	0.043206	0.001388	FALSE	FALSE	TRUE		Non-repeat
Sniffles2.INS.1CF1M10	INS	chr17	83068260	382	METRNL,B3GNTL1	0.35337	.		.	FALSE	FALSE	TRUE		Non-repeat
Sniffles2.INS.1CF5M10	INS	chr17	83068705	79	METRNL,B3GNTL1	0.01184	.		.	FALSE	FALSE	TRUE		Non-repeat
Sniffles2.DEL.1D13M10	DEL	chr17	83069647	-32	METRNL,B3GNTL1	0.07741	DEL_chr17_17f76b19	0.326733	0.010811	FALSE	TRUE	FALSE		Non-repeat
Sniffles2.DEL.1D14M10	DEL	chr17	83072042	-51	METRNL,B3GNTL1	0.00912	DEL_chr17_ba700f75	0.896552	0.012302	TRUE	TRUE	FALSE		Non-repeat
Sniffles2.DEL.1D15M10	DEL	chr17	83073113	-32	METRNL,B3GNTL1	0.06831	DEL_chr17_3cceac68	0.054432	0.00032	FALSE	FALSE	TRUE		Non-repeat
Sniffles2.DEL.1D16M10	DEL	chr17	83079404	-42	METRNL	0.00091	DEL_chr17_c1c16df2	0.091295	4.9e-05	FALSE	FALSE	TRUE		Non-repeat
Sniffles2.INS.1CF7M10	INS	chr17	83079557	35	METRNL	0.00091	.		.	FALSE	FALSE	TRUE		Non-repeat
Sniffles2.INS.1CF6M10	INS	chr17	83084683	80	METRNL	0.07741	.		.	TRUE	FALSE	FALSE		Non-repeat
Sniffles2.INS.1CF9M10	INS	chr17	83090279	680	METRNL	0.03467	.		.	FALSE	FALSE	TRUE	(CCACAC)n	Simple_repeat
Sniffles2.INS.1CFAM10	INS	chr17	83090302	1355	METRNL	0.00091	.		.	FALSE	FALSE	TRUE		Non-repeat
Sniffles2.INS.1CF8M10	INS	chr17	83090305	133	METRNL	0.47459	.		.	FALSE	FALSE	TRUE		Non-repeat
Sniffles2.DEL.1D17M10	DEL	chr17	83090392	-45	METRNL	0.1949	DEL_chr17_4a12164e	0.429907	0.001288	FALSE	TRUE	FALSE	(CACC)n	Simple_repeat
Sniffles2.INS.1CFCM10	INS	chr17	83091283	34	METRNL	0.00092	.		.	FALSE	FALSE	TRUE		Non-repeat
Sniffles2.DEL.1D18M10	DEL	chr17	83092570	-56	METRNL	0.37659	DEL_chr17_2c5278b5	0.091346	0.000843	FALSE	FALSE	TRUE		Non-repeat
Sniffles2.INS.1CFBM10	INS	chr17	83092638	42	METRNL	0.00183	.		.	FALSE	FALSE	TRUE		Non-repeat
Sniffles2.DEL.1D19M10	DEL	chr17	83096609	-38	METRNL	0.00091	DEL_chr17_dc43d430	0.057353	0.5	FALSE	FALSE	TRUE		Non-repeat
Sniffles2.INS.1D1AM10	INS	chr17	83096801	39	METRNL	0.00091	.		.	FALSE	FALSE	TRUE		Non-repeat
Sniffles2.INS.1D1BM10	INS	chr17	83099832	35	METRNL	0.00183	.		.	FALSE	FALSE	TRUE	(C)n	Simple_repeat
Sniffles2.INS.1D1CM10	INS	chr17	83100668	423	METRNL	0.35546	.		.	FALSE	FALSE	TRUE		Non-repeat
Sniffles2.INS.1D1DM10	INS	chr17	83100668	1469	METRNL	0.03193	.		.	FALSE	FALSE	TRUE		Non-repeat
Sniffles2.INS.1D1EM10	INS	chr17	83100858	2993	METRNL	0.00274	.		.	FALSE	FALSE	TRUE		Non-repeat
Sniffles2.INS.1D1FM10	INS	chr17	83101763	47	METRNL	0.39364	.		.	FALSE	FALSE	TRUE		Non-repeat
Sniffles2.DEL.1D41M10	DEL	chr17	83102018	-1090	METRNL	0.33151	DEL_chr17_2cc33343	0.749828	0.267579	TRUE	TRUE	FALSE		Non-repeat
Sniffles2.INS.1D21M10	INS	chr17	83103435	1308	METRNL	0.00459	.		.	FALSE	FALSE	TRUE		Non-repeat
Sniffles2.INS.1D20M10	INS	chr17	83103570	333	METRNL	0.64156	INS_chr17_03636c4b	0.288997	0.079329	FALSE	FALSE	TRUE		Non-repeat
Sniffles2.DEL.1D42M10	DEL	chr17	83103720	-32	METRNL	0.00455	DEL_chr17_56c47d6e	0.197605	0.001824	TRUE	FALSE	FALSE		Non-repeat
Sniffles2.INS.1D22M10	INS	chr17	83107247	44	METRNL	0.00091	.		.	FALSE	FALSE	TRUE		Non-repeat
Sniffles2.DEL.1D43M10	DEL	chr17	83107943	-49	METRNL	0.00364	DEL_chr17_d111ec73	0.194553	8.7e-05	FALSE	FALSE	TRUE		Non-repeat
Sniffles2.INS.1D24M10	INS	chr17	83108051	68	METRNL	0.01636	.		.	FALSE	FALSE	TRUE		Non-repeat
Sniffles2.INS.1D23M10	INS	chr17	83109070	41	METRNL	0.04	.		.	FALSE	FALSE	TRUE	(C)n	Simple_repeat
Sniffles2.INS.1D25M10	INS	chr17	83113932	37	METRNL	0.51909	.		.	FALSE	FALSE	TRUE		Non-repeat
Sniffles2.INS.1D28M10	INS	chr17	83119943	2389	METRNL	0.00365	.		.	FALSE	FALSE	TRUE	G-rich	Low_complexity
Sniffles2.INS.1D27M10	INS	chr17	83119947	991	METRNL	0.1098	.		.	FALSE	FALSE	TRUE		Non-repeat
Sniffles2.INS.1D26M10	INS	chr17	83119952	218	METRNL	0.76406	.		.	FALSE	FALSE	TRUE		Non-repeat
Sniffles2.INS.1D29M10	INS	chr17	83120560	90	METRNL	0.03467	.		.	TRUE	FALSE	FALSE		Non-repeat
Sniffles2.DEL.1D44M10	DEL	chr17	83121075	-199	METRNL	0.55354	DEL_chr17_a7c0ea0a	0.350263	0.129798	FALSE	TRUE	FALSE		Non-repeat
Sniffles2.DEL.1D45M10	DEL	chr17	83124776	-81	METRNL	0.47641	DEL_chr17_e3b20771	0.094924	0.004752	FALSE	FALSE	TRUE		Non-repeat
Sniffles2.INS.1D2AM10	INS	chr17	83124804	38	METRNL	0.00091	.		.	FALSE	FALSE	TRUE		Non-repeat
Sniffles2.DUP.1D51M10	DUP	chr17	83127622	268	METRNL	0.00273	DUP_chr17_3f37a7ff	0.408922	0.384939	FALSE	TRUE	FALSE		Non-repeat
Sniffles2.INS.1D2DM10	INS	chr17	83127655	3093	METRNL	0.01111	.		.	FALSE	FALSE	TRUE		Non-repeat
Sniffles2.INS.1D2BM10	INS	chr17	83127687	1559	METRNL	0.53176	.		.	FALSE	FALSE	TRUE		Non-repeat
Sniffles2.INS.1D2CM10	INS	chr17	83127720	202	METRNL	0.49909	INS_chr17_ea0b1d82	0.304335	0.05186	FALSE	TRUE	FALSE		Non-repeat
Sniffles2.DEL.1D46M10	DEL	chr17	83133575	-983	METRNL	0.15427	DEL_chr17_df5eda1b	0.585963	0.118382	FALSE	TRUE	FALSE		Non-repeat
Sniffles2.INS.1D31M10	INS	chr17	83134281	3477	METRNL	0.00635	.		.	FALSE	FALSE	TRUE		Non-repeat
Sniffles2.INS.1D30M10	INS	chr17	83134307	2707	METRNL	0.01821	.		.	FALSE	FALSE	TRUE		Non-repeat
Sniffles2.INS.1D2FM10	INS	chr17	83134336	1596	METRNL	0.03448	.		.	TRUE	FALSE	FALSE		Non-repeat
Sniffles2.INS.1D2EM10	INS	chr17	83134499	673	METRNL	0.18421	.		.	TRUE	FALSE	FALSE		Non-repeat
Sniffles2.DEL.1D47M10	DEL	chr17	83134575	-154	METRNL	0.29673	DEL_chr17_5e413294	0.645161	0.00043	FALSE	TRUE	FALSE		Non-repeat
Sniffles2.INS.1D32M10	INS	chr17	83134646	100	METRNL	0.09347	.		.	FALSE	FALSE	TRUE		Non-repeat
Sniffles2.DEL.1D48M10	DEL	chr17	83134712	-673	METRNL	0.10163	DEL_chr17_4a46a613	0.307944	0.0087	FALSE	TRUE	FALSE		Non-repeat
Sniffles2.INS.1D33M10	INS	chr17	83135378	58	METRNL	0.07952	.		.	FALSE	FALSE	TRUE		Non-repeat
Sniffles2.DEL.1D49M10	DEL	chr17	83135386	-52	METRNL	0.06216	DEL_chr17_4a46a613	0.059218	0.0087	FALSE	FALSE	TRUE		Non-repeat
Sniffles2.INS.1D34M10	INS	chr17	83136922	58	METRNL	0.00455	.		.	FALSE	FALSE	TRUE	(G)n	Simple_repeat
Sniffles2.INS.1D35M10	INS	chr17	83138186	124	METRNL	0.47731	.		.	FALSE	FALSE	TRUE		Non-repeat
Sniffles2.DEL.1D4BM10	DEL	chr17	83138477	-35	METRNL	0.00091	DEL_chr17_4194e807	0.012183	1.6e-05	FALSE	FALSE	TRUE		Non-repeat
Sniffles2.INS.1D36M10	INS	chr17	83139929	32	METRNL	0.23727	.		.	FALSE	FALSE	TRUE		Non-repeat
Sniffles2.DEL.1D4AM10	DEL	chr17	83140236	-38	METRNL	0.01369	DEL_chr17_891ed729	0.165957	0.019823	FALSE	FALSE	TRUE		Non-repeat
Sniffles2.INS.1D38M10	INS	chr17	83152760	41	ENSG00000262094,METRNL	0.00091	.		.	FALSE	FALSE	TRUE	(TTC)n	Simple_repeat
Sniffles2.DEL.1D4CM10	DEL	chr17	83152985	-40	ENSG00000262094,METRNL	0.00272	DEL_chr17_2f83fefc	0.006664	0.000119	FALSE	FALSE	TRUE		Non-repeat
Sniffles2.INS.1D37M10	INS	chr17	83155029	49	ENSG00000262094,METRNL	0.34335	.		.	FALSE	FALSE	TRUE		Non-repeat
Sniffles2.INS.1D39M10	INS	chr17	83158227	35	ENSG00000262094,METRNL	0.00182	.		.	FALSE	FALSE	TRUE	(GT)n	Simple_repeat
Sniffles2.INS.1D3BM10	INS	chr17	83172673	913	ENSG00000262094	0.00364	.		.	FALSE	FALSE	TRUE		Non-repeat
Sniffles2.INS.1D3AM10	INS	chr17	83172702	138	ENSG00000262094	0.52269	.		.	FALSE	FALSE	TRUE		Non-repeat
Sniffles2.DEL.1D4DM10	DEL	chr17	83172729	-42	ENSG00000262094	0.11546	DEL_chr17_98bb9086	0.046336	0.007454	FALSE	FALSE	TRUE		Non-repeat
Sniffles2.INS.1D3CM10	INS	chr17	83181663	77	ENSG00000262094	0.62613	.		.	FALSE	FALSE	TRUE		Non-repeat
Sniffles2.DEL.1D4EM10	DEL	chr17	83181730	-40	ENSG00000262094	0.02007	DEL_chr17_e5ddfd3a	0.065391	0.000667	FALSE	FALSE	TRUE		Non-repeat
Sniffles2.INS.1D3EM10	INS	chr17	83185462	83	ENSG00000262094	0.00455	.		.	FALSE	FALSE	TRUE	(AT)n	Simple_repeat
Sniffles2.INS.1D3DM10	INS	chr17	83186408	55	ENSG00000262094	0.26679	.		.	TRUE	FALSE	FALSE		Non-repeat
Sniffles2.INS.1D3FM10	INS	chr17	83191207	53	ENSG00000262094	0.00636	.		.	FALSE	FALSE	TRUE		Non-repeat
Sniffles2.DEL.1D50M10	DEL	chr17	83191209	-142	ENSG00000262094	0.03636	DEL_chr17_05d19ae0	0.678322	0.000761	FALSE	TRUE	FALSE		Non-repeat
Sniffles2.DEL.1D4FM10	DEL	chr17	83192825	-37	ENSG00000262094	0.23497	DEL_chr17_ef02d1dd	0.422222	3.5e-05	FALSE	TRUE	FALSE		Non-repeat
Sniffles2.INS.1D40M10	INS	chr17	83192985	35	ENSG00000262094	0.00182	.		.	FALSE	FALSE	TRUE		Non-repeat
Sniffles2.INS.1D52M10	INS	chr17	83201565	36	ENSG00000262094	0.00091	.		.	FALSE	FALSE	TRUE	(G)n	Simple_repeat
Sniffles2.DEL.1D62M10	DEL	chr17	83204605	-52	ENSG00000262094	0.00363	DEL_chr17_e810d9b6	0.16967	0.000524	FALSE	FALSE	TRUE		Non-repeat
Sniffles2.INS.1D53M10	INS	chr17	83204770	310	ENSG00000262094	0.33212	.		.	FALSE	FALSE	TRUE		Non-repeat
Sniffles2.INS.1D54M10	INS	chr17	83205684	131	ENSG00000262094	0.17786	.		.	FALSE	FALSE	TRUE		Non-repeat
Sniffles2.DEL.1D63M10	DEL	chr17	83205700	-66	ENSG00000262094	0.25	DEL_chr17_46776665	0.220395	0.00473	FALSE	FALSE	TRUE		Non-repeat
Sniffles2.INS.1D55M10	INS	chr17	83211604	341	ENSG00000262094	0.35727	.		.	FALSE	FALSE	TRUE		Non-repeat
Sniffles2.DEL.1D64M10	DEL	chr17	83212941	-79	ENSG00000262094	0.02183	DEL_chr17_6991c924	0.011592	0.172485	FALSE	FALSE	TRUE	L1MD3	LINE
Sniffles2.INS.1D56M10	INS	chr17	83213215	259	ENSG00000262094	0.27357	.		.	FALSE	FALSE	TRUE		Non-repeat
Sniffles2.INS.1D59M10	INS	chr17	83215483	4428	ENSG00000262094	0.02928	.		.	FALSE	FALSE	TRUE		Non-repeat
Sniffles2.INS.1D5AM10	INS	chr17	83215507	1716	ENSG00000262094	0.05315	.		.	FALSE	FALSE	TRUE		Non-repeat
Sniffles2.INS.1D58M10	INS	chr17	83215544	142	ENSG00000262094	0.20436	.		.	FALSE	FALSE	TRUE		Non-repeat
Sniffles2.INS.1D5BM10	INS	chr17	83215546	3583	ENSG00000262094	0.04314	.		.	FALSE	FALSE	TRUE		Non-repeat
Sniffles2.INS.1D5CM10	INS	chr17	83215607	7813	ENSG00000262094	0.00331	.		.	FALSE	FALSE	TRUE		Non-repeat
Sniffles2.INS.1D57M10	INS	chr17	83215627	1304	ENSG00000262094	0.35263	.		.	FALSE	FALSE	TRUE		Non-repeat
Sniffles2.DEL.1D65M10	DEL	chr17	83215646	-1830	ENSG00000262094	0.11794	DEL_chr17_6991c924	0.265324	0.172485	FALSE	FALSE	TRUE		Non-repeat
Sniffles2.INS.1D5DM10	INS	chr17	83215691	9206	ENSG00000262094	0.0022	.		.	FALSE	FALSE	TRUE		Non-repeat
Sniffles2.DEL.1D67M10	DEL	chr17	83215751	-983	ENSG00000262094	0.11145	DEL_chr17_6991c924	0.142588	0.172485	FALSE	FALSE	TRUE		Non-repeat
Sniffles2.DEL.1D66M10	DEL	chr17	83215900	-91	ENSG00000262094	0.01911	DEL_chr17_f3e62209	0.110843	0.001534	FALSE	FALSE	TRUE		Non-repeat
Sniffles2.INS.1D5EM10	INS	chr17	83216017	122	ENSG00000262094	0.06316	.		.	FALSE	FALSE	TRUE		Non-repeat
Sniffles2.DEL.1D68M10	DEL	chr17	83216153	-557	ENSG00000262094	0.06842	DEL_chr17_63ab3ab7	0.110846	0.046043	FALSE	FALSE	TRUE		Non-repeat
Sniffles2.INS.1D5FM10	INS	chr17	83216749	152	ENSG00000262094	0.05496	.		.	FALSE	FALSE	TRUE		Non-repeat
Sniffles2.DEL.1D69M10	DEL	chr17	83217420	-370	ENSG00000262094	0.14782	DEL_chr17_63ab3ab7	0.073699	0.046043	FALSE	FALSE	TRUE		Non-repeat
Sniffles2.INS.1D60M10	INS	chr17	83217641	48	ENSG00000262094	0.08333	.		.	FALSE	FALSE	TRUE		Non-repeat
Sniffles2.DEL.1D6AM10	DEL	chr17	83218851	-95	ENSG00000262094	0.01471	DEL_chr17_442b5872	0.354244	1.6e-05	FALSE	TRUE	FALSE	(TG)n	Simple_repeat
Sniffles2.DEL.1D6BM10	DEL	chr17	83220190	-37	ENSG00000262094	0.0023	DEL_chr17_63ab3ab7	0.007549	0.046043	FALSE	FALSE	TRUE		Non-repeat
Sniffles2.INS.1D61M10	INS	chr17	83230429	75	ENSG00000262094	0.00494	.		.	FALSE	FALSE	TRUE	(TG)n	Simple_repeat
Sniffles2.DEL.1D6CM10	DEL	chr17	83235066	-42	ENSG00000262094	0.00771	DEL_chr17_8a958381	0.001697	0.288218	FALSE	FALSE	TRUE		Non-repeat
Sniffles2.DEL.1D6DM10	DEL	chr17	83237069	-1779	ENSG00000262094	0.14405	DEL_chr17_8a958381	0.070261	0.288218	FALSE	FALSE	TRUE	LTR54-int	LTR
Sniffles2.DEL.1D6EM10	DEL	chr17	83241266	-93	ENSG00000262094	0.12078	DEL_chr17_8a958381	0.00371	0.288218	FALSE	FALSE	TRUE		Non-repeat
Sniffles2.INS.1D70M10	INS	chr17	83242033	95	ENSG00000262094	0.03221	.		.	FALSE	FALSE	TRUE		Non-repeat
Sniffles2.DEL.1D6FM10	DEL	chr17	83242267	-186	ENSG00000262094	0.13263	DEL_chr17_8a958381	0.007381	0.288218	FALSE	FALSE	TRUE	MLT2B5	LTR
Sniffles2.INS.0M11	INS	chr18	10412	80	ROCK1P1	0.2937	.		.	FALSE	FALSE	TRUE	(CTT)n	Simple_repeat
Sniffles2.DEL.8M11	DEL	chr18	10520	-52	ROCK1P1	0.24867	DEL_chr18_a7785d35	0.161585	0.031163	FALSE	FALSE	TRUE	(CCCTAA)n	Simple_repeat
Sniffles2.INS.2M11	INS	chr18	10954	1068	ROCK1P1	0.0791	.		.	FALSE	FALSE	TRUE	TAR1	Satellite
Sniffles2.INS.1M11	INS	chr18	10997	297	ROCK1P1	0.76047	.		.	FALSE	FALSE	TRUE	TAR1	Satellite
Sniffles2.INS.3M11	INS	chr18	49119	101	ROCK1P1	0.55898	.		.	FALSE	FALSE	TRUE		Non-repeat
Sniffles2.DEL.9M11	DEL	chr18	63802	-38	ROCK1P1	0.00184	DEL_chr18_5b7e4b1f	0.128713	0.001414	FALSE	FALSE	TRUE	(ACCCTA)n	Simple_repeat
Sniffles2.DEL.AM11	DEL	chr18	68285	-44	ROCK1P1	0.00091	DEL_chr18_5d8773d6	0.002103	0.018723	FALSE	FALSE	TRUE		Non-repeat
Sniffles2.DEL.BM11	DEL	chr18	71909	-722	ROCK1P1	0.00091	DEL_chr18_a7d8324b	0.669461	8e-06	FALSE	TRUE	FALSE		Non-repeat
Sniffles2.INS.4M11	INS	chr18	72197	32	ROCK1P1	0.00091	.		.	FALSE	FALSE	TRUE	(A)n	Simple_repeat
Sniffles2.DEL.CM11	DEL	chr18	79291	-69	ROCK1P1	0.40744	DEL_chr18_eb8ca589	0.35	0.000944	FALSE	TRUE	FALSE		Non-repeat
Sniffles2.DEL.DM11	DEL	chr18	83593	-42	ROCK1P1	0.00091	DEL_chr18_c8074204	0.009153	8e-06	FALSE	FALSE	TRUE		Non-repeat
Sniffles2.DEL.EM11	DEL	chr18	89571	-35	ROCK1P1	0.01463	DEL_chr18_0883465c	0.000354	0.000162	FALSE	FALSE	TRUE		Non-repeat
Sniffles2.INS.5M11	INS	chr18	91296	38	ROCK1P1	0.00091	.		.	FALSE	FALSE	TRUE	(G)n	Simple_repeat
Sniffles2.INS.7M11	INS	chr18	96882	1147	ROCK1P1	0.00091	.		.	FALSE	FALSE	TRUE	TAR1	Satellite
Sniffles2.DEL.FM11	DEL	chr18	96885	-128	ROCK1P1	0.153	DEL_chr18_d041fa85	0.167315	0.000254	FALSE	FALSE	TRUE	TAR1	Satellite
Sniffles2.INS.6M11	INS	chr18	97034	59	ROCK1P1	0.16909	.		.	FALSE	FALSE	TRUE		Non-repeat
Sniffles2.DEL.1FM11	DEL	chr18	105300	-90	ROCK1P1	0.35844	DEL_chr18_81130a35	0.722222	4e-05	FALSE	TRUE	FALSE	(CCTAAC)n	Simple_repeat
Sniffles2.INS.11M11	INS	chr18	105764	49	ROCK1P1	0.10454	.		.	FALSE	FALSE	TRUE		Non-repeat
Sniffles2.INS.12M11	INS	chr18	106206	5668	ROCK1P1	0.00091	.		.	FALSE	FALSE	TRUE	BSR/Beta	Satellite
Sniffles2.INS.13M11	INS	chr18	106235	3877	ROCK1P1	0.00091	.		.	FALSE	FALSE	TRUE		Non-repeat
Sniffles2.INS.15M11	INS	chr18	106742	167	ROCK1P1	0.00726	.		.	FALSE	FALSE	TRUE		Non-repeat
Sniffles2.INS.14M11	INS	chr18	106804	2542	ROCK1P1	0	.		.	FALSE	FALSE	TRUE	(CG)n	Simple_repeat
Sniffles2.DEL.20M11	DEL	chr18	107666	-69	ROCK1P1	0.72868	DEL_chr18_0883465c	0.000688	0.000162	FALSE	FALSE	TRUE	BSR/Beta	Satellite
Sniffles2.DEL.21M11	DEL	chr18	108387	-67	ROCK1P1	0.02359	DEL_chr18_0883465c	0.000668	0.000162	FALSE	FALSE	TRUE	BSR/Beta	Satellite
Sniffles2.INS.16M11	INS	chr18	108494	132	ROCK1P1	0.65971	.		.	FALSE	FALSE	TRUE	BSR/Beta	Satellite
Sniffles2.DEL.22M11	DEL	chr18	109561	-136	ROCK1P1	0.04446	DEL_chr18_0883465c	0.001346	0.000162	FALSE	FALSE	TRUE	BSR/Beta	Satellite
Sniffles2.INS.17M11	INS	chr18	109707	124	ROCK1P1	0.02632	.		.	FALSE	FALSE	TRUE	BSR/Beta	Satellite
Sniffles2.DEL.23M11	DEL	chr18	111934	-50	ROCK1P1	0.61978	DEL_chr18_7ba3f17b	0.191729	0.000113	FALSE	FALSE	TRUE	LSAU	Satellite
Sniffles2.INS.18M11	INS	chr18	112065	135	ROCK1P1	0.16425	.		.	FALSE	FALSE	TRUE		Non-repeat
Sniffles2.INS.19M11	INS	chr18	113206	65	ROCK1P1	0.29091	.		.	FALSE	FALSE	TRUE	(TA)n	Simple_repeat
Sniffles2.INS.1AM11	INS	chr18	122313	40	ROCK1P1	0.00091	.		.	FALSE	FALSE	TRUE	(A)n	Simple_repeat
Sniffles2.DEL.25M11	DEL	chr18	144343	-7626	ROCK1P1	0.00182	DEL_chr18_779ac45d	0.997643	0.000896	TRUE	TRUE	FALSE	L1MC4	LINE
Sniffles2.DEL.24M11	DEL	chr18	146833	-37	ROCK1P1	0.47368	DEL_chr18_779ac45d	0.004976	0.000896	FALSE	FALSE	TRUE	(TATT)n	Simple_repeat
Sniffles2.DEL.26M11	DEL	chr18	153344	-1892	ROCK1P1	0.00182	DEL_chr18_b04e26a0	0.730606	0.001237	TRUE	TRUE	FALSE	MLT1D	LTR
Sniffles2.DEL.27M11	DEL	chr18	155882	-40	ROCK1P1	0.00182	DEL_chr18_31f5d502	0.015947	0.001238	FALSE	FALSE	TRUE	AluY	SINE/Alu
Sniffles2.INS.1BM11	INS	chr18	157995	41	ROCK1P1	0.00182	.		.	FALSE	FALSE	TRUE		Non-repeat
Sniffles2.INS.1CM11	INS	chr18	171026	31	THOC1,ROCK1P1	0.00455	.		.	FALSE	FALSE	TRUE	(TA)n	Simple_repeat
Sniffles2.DEL.28M11	DEL	chr18	180677	-68	THOC1,ROCK1P1	0.01909	DEL_chr18_1be4f859	0.00052	8e-06	FALSE	FALSE	TRUE	L1MB7	LINE
Sniffles2.INS.1DM11	INS	chr18	180881	129	THOC1,ROCK1P1	0.49093	.		.	FALSE	FALSE	TRUE		Non-repeat
Sniffles2.INS.1EM11	INS	chr18	192116	83	THOC1,ROCK1P1	0.03721	.		.	TRUE	FALSE	FALSE		Non-repeat
Sniffles2.INS.29M11	INS	chr18	204918	36	THOC1	0.00182	.		.	FALSE	FALSE	TRUE	(T)n	Simple_repeat
Sniffles2.DEL.2DM11	DEL	chr18	207031	-676	THOC1	0.19672	DEL_chr18_3a0ba9a4	0.998523	0.184476	TRUE	TRUE	FALSE	L1M4	LINE
Sniffles2.DEL.2EM11	DEL	chr18	219105	-93	THOC1	0.00183	DEL_chr18_05f0f536	0.231527	3.2e-05	FALSE	FALSE	TRUE		Non-repeat
Sniffles2.INS.2AM11	INS	chr18	219191	187	THOC1	0.90835	.		.	FALSE	FALSE	TRUE		Non-repeat
Sniffles2.INS.2BM11	INS	chr18	272167	33	THOC1	0.00091	.		.	FALSE	FALSE	TRUE	(A)n	Simple_repeat
Sniffles2.INS.2CM11	INS	chr18	295230	128	THOC1	0.45009	INS_chr18_860ed2cc	0.969697	0.591835	TRUE	TRUE	FALSE		Non-repeat
Sniffles2.DEL.2FM11	DEL	chr18	296770	-5482	THOC1	0.00091	DEL_chr18_b4ae5bb8	0.999453	0.000238	TRUE	TRUE	FALSE	ERVL16E2-int	LTR
Sniffles2.INS.30M11	INS	chr18	312650	93	THOC1	0.90018	.		.	TRUE	FALSE	FALSE		Non-repeat
Sniffles2.DEL.32M11	DEL	chr18	382575	-43	THOC1	0.00091	DEL_chr18_46fc3265	0.001042	8e-06	FALSE	FALSE	TRUE		Non-repeat
Sniffles2.INS.31M11	INS	chr18	390843	208	THOC1	0.00727	.		.	FALSE	FALSE	TRUE		Non-repeat
Sniffles2.DEL.33M11	DEL	chr18	393380	-52	THOC1	0.29144	DEL_chr18_e5b829f3	0.072793	1.1e-05	TRUE	FALSE	FALSE		Non-repeat
Sniffles2.INS.34M11	INS	chr18	442035	62	CLUL1,THOC1	0.00454	.		.	TRUE	FALSE	FALSE		Non-repeat
Sniffles2.DEL.37M11	DEL	chr18	463449	-784	CLUL1	0.00091	DEL_chr18_5b3c593e	0.06479	8e-06	TRUE	FALSE	FALSE		Non-repeat
Sniffles2.INS.35M11	INS	chr18	467850	55	CLUL1	0.00365	.		.	FALSE	FALSE	TRUE	(GA)n	Simple_repeat
Sniffles2.INS.36M11	INS	chr18	478911	31	CLUL1	0.05647	.		.	FALSE	FALSE	TRUE		Non-repeat
Sniffles2.DEL.42M11	DEL	chr18	500647	-45	CLUL1	0.00091	DEL_chr18_ed570f5a	0.002235	8e-06	FALSE	FALSE	TRUE		Non-repeat
Sniffles2.INS.38M11	INS	chr18	507410	32	CLUL1	0.01452	.		.	FALSE	FALSE	TRUE	(TA)n	Simple_repeat
Sniffles2.DEL.43M11	DEL	chr18	512313	-116	CLUL1	0.57622	DEL_chr18_f7c11ddd	0.369085	0.009384	TRUE	TRUE	FALSE	SVA_B	SVA
Sniffles2.INS.39M11	INS	chr18	513061	154	CLUL1	0.68058	.		.	FALSE	FALSE	TRUE	(GAGAGG)n	Simple_repeat
Sniffles2.DEL.44M11	DEL	chr18	514723	-119	CLUL1	0.31785	DEL_chr18_21a960b4	0.187793	0.408017	FALSE	FALSE	TRUE		Non-repeat
Sniffles2.INS.3BM11	INS	chr18	514742	825	CLUL1	0.00458	.		.	FALSE	FALSE	TRUE		Non-repeat
Sniffles2.INS.3AM11	INS	chr18	514785	108	CLUL1	0.40818	.		.	FALSE	FALSE	TRUE		Non-repeat
Sniffles2.INS.3CM11	INS	chr18	520213	78	CLUL1	0.01369	.		.	FALSE	FALSE	TRUE		Non-repeat
Sniffles2.DEL.45M11	DEL	chr18	556232	-31	CLUL1	0.00454	DEL_chr18_ea02a287	0.000523	4.8e-05	FALSE	FALSE	TRUE	(GT)n	Simple_repeat
Sniffles2.INV.48M11	INV	chr18	558698	1338	CLUL1	0.00182	.		.	FALSE	FALSE	TRUE		Non-repeat
Sniffles2.INS.3DM11	INS	chr18	558876	34	CLUL1	0.00274	.		.	FALSE	FALSE	TRUE	(T)n	Simple_repeat
Sniffles2.INS.3EM11	INS	chr18	560750	39	CLUL1	0.00364	.		.	FALSE	FALSE	TRUE		Non-repeat
Sniffles2.INS.3FM11	INS	chr18	577937	45	CLUL1	0.00091	.		.	FALSE	FALSE	TRUE	(AAAG)n	Simple_repeat
Sniffles2.INS.40M11	INS	chr18	588957	37	CLUL1	0.56534	.		.	FALSE	FALSE	TRUE	(CTTT)n	Simple_repeat
Sniffles2.INS.41M11	INS	chr18	590865	37	CLUL1	0.00091	.		.	FALSE	FALSE	TRUE		Non-repeat
Sniffles2.DEL.46M11	DEL	chr18	591975	-35	CLUL1	0.54356	DEL_chr18_1c9b0bd4	0.061048	0.001387	FALSE	FALSE	TRUE	(TC)n	Simple_repeat
Sniffles2.DEL.47M11	DEL	chr18	596867	-50	CLUL1	0.41636	DEL_chr18_ad585fe5	0.211618	0.003479	TRUE	FALSE	FALSE		Non-repeat
Sniffles2.INS.49M11	INS	chr18	596892	45	CLUL1	0.01548	.		.	FALSE	FALSE	TRUE	(TC)n	Simple_repeat
Sniffles2.DEL.50M11	DEL	chr18	626932	-78	CLUL1	0.26225	DEL_chr18_53533495	0.14032	0.224745	TRUE	FALSE	FALSE	(GAAG)n	Simple_repeat
Sniffles2.INS.4AM11	INS	chr18	627028	48	CLUL1	0.10073	.		.	FALSE	FALSE	TRUE	(GTT)n	Simple_repeat
Sniffles2.DEL.51M11	DEL	chr18	630673	-31	TYMS,CLUL1	0.00729	DEL_chr18_cde0583c	0.05178	0.000304	FALSE	FALSE	TRUE	(T)n	Simple_repeat
Sniffles2.INS.4BM11	INS	chr18	633828	46	TYMS,CLUL1	0.00636	.		.	FALSE	FALSE	TRUE		Non-repeat
Sniffles2.DEL.52M11	DEL	chr18	645804	-32	TYMS,CLUL1	0.00364	DEL_chr18_ff707bec	0.044056	0.033752	FALSE	FALSE	TRUE	(AT)n	Simple_repeat
Sniffles2.DEL.53M11	DEL	chr18	646508	-34	TYMS,CLUL1	0.01004	DEL_chr18_9cd916e9	0.008251	3.2e-05	FALSE	FALSE	TRUE	(CA)n	Simple_repeat
Sniffles2.INS.4CM11	INS	chr18	647229	58	TYMS,CLUL1	0.04273	.		.	FALSE	FALSE	TRUE		Non-repeat
Sniffles2.DEL.55M11	DEL	chr18	654175	-1751	TYMS,CLUL1	0.00364	DEL_chr18_cb6372f3	0.997154	0.005076	TRUE	TRUE	FALSE	MER66B	LTR
Sniffles2.DEL.54M11	DEL	chr18	654188	-37	TYMS,CLUL1	0.00091	DEL_chr18_cb6372f3	0.021628	0.005076	FALSE	FALSE	TRUE		Non-repeat
Sniffles2.INS.4DM11	INS	chr18	658027	41	TYMS,CLUL1	0.00545	INS_chr18_24483b24	0.090508	0.001437	FALSE	FALSE	TRUE		Non-repeat
Sniffles2.DEL.56M11	DEL	chr18	666987	-73	ENOSF1,TYMS	0.59256	DEL_chr18_9712d3ea	0.128472	0.09097	FALSE	FALSE	TRUE	(GATGGT)n	Simple_repeat
Sniffles2.INS.4EM11	INS	chr18	667138	62	ENOSF1,TYMS	0.03279	.		.	FALSE	FALSE	TRUE	(GATGGT)n	Simple_repeat
Sniffles2.DEL.57M11	DEL	chr18	681606	-9051	ENOSF1,TYMS	0.00091	DEL_chr18_1cb3c393	0.997355	6.3e-05	TRUE	TRUE	FALSE		Non-repeat
Sniffles2.INS.4FM11	INS	chr18	691074	39	ENOSF1,TYMS	0.00091	.		.	FALSE	FALSE	TRUE		Non-repeat
Sniffles2.DEL.5AM11	DEL	chr18	712428	-36	YES1,ENOSF1	0.07713	DEL_chr18_7bc7f9e3	0.032982	0.000127	TRUE	FALSE	FALSE		Non-repeat
Sniffles2.INS.58M11	INS	chr18	712429	70	YES1,ENOSF1	0.48818	.		.	FALSE	FALSE	TRUE		Non-repeat
Sniffles2.DEL.5BM11	DEL	chr18	726782	-31	YES1,ENOSF1	0.02368	DEL_chr18_5bc27915	0.010393	8e-06	FALSE	FALSE	TRUE	(A)n	Simple_repeat
Sniffles2.DEL.5CM11	DEL	chr18	741021	-42	YES1,ENOSF1	0.00091	DEL_chr18_e2c0c6ea	0.001684	8e-06	FALSE	FALSE	TRUE	AluJb	SINE/Alu
Sniffles2.INS.59M11	INS	chr18	744615	32	YES1,ENOSF1	0.00273	.		.	FALSE	FALSE	TRUE		Non-repeat
Sniffles2.DEL.5DM11	DEL	chr18	779331	-38	YES1	0.00091	DEL_chr18_004c357b	0.004227	8e-06	FALSE	FALSE	TRUE	FRAM	SINE/Alu
Sniffles2.DEL.5EM11	DEL	chr18	786819	-32	YES1	0.00909	DEL_chr18_4a81bc85	0.001603	8e-06	FALSE	FALSE	TRUE		Non-repeat
Sniffles2.INS.5FM11	INS	chr18	827442	55	ADCYAP1,YES1	0.5118	INS_chr18_e305ba9c	0.236118	0.430115	TRUE	FALSE	FALSE	(TTTC)n	Simple_repeat
Sniffles2.DEL.65M11	DEL	chr18	828472	-50	ADCYAP1,YES1	0.04091	DEL_chr18_d878ade5	0.063197	0.011043	FALSE	FALSE	TRUE	FLAM_C	SINE/Alu
Sniffles2.INS.60M11	INS	chr18	828476	38	ADCYAP1,YES1	0.00091	.		.	FALSE	FALSE	TRUE	(TA)n	Simple_repeat
Sniffles2.DEL.67M11	DEL	chr18	836725	-948	ADCYAP1,YES1	0.04446	DEL_chr18_a88a40c9	0.982086	0.086634	TRUE	TRUE	FALSE	L1HS	LINE
Sniffles2.DEL.66M11	DEL	chr18	837103	-316	ADCYAP1,YES1	0.70962	DEL_chr18_d8078d87	0.760127	0.17842	FALSE	TRUE	FALSE	AluY	SINE/Alu
Sniffles2.INS.61M11	INS	chr18	837111	31	ADCYAP1,YES1	0.00181	.		.	FALSE	FALSE	TRUE	(T)n	Simple_repeat
Sniffles2.INS.62M11	INS	chr18	840447	2575	ADCYAP1,YES1	0.00182	.		.	FALSE	FALSE	TRUE	SVA_C	SVA
Sniffles2.INS.63M11	INS	chr18	853482	317	ADCYAP1,YES1	0.44555	INS_chr18_6873aabe	0.940074	0.503069	TRUE	TRUE	FALSE	AluY	SINE/Alu
Sniffles2.INS.64M11	INS	chr18	854879	315	ADCYAP1,YES1	0.99456	INS_chr18_e66c3430	0.990566	0.687308	TRUE	TRUE	FALSE	ERVL16C-int	LTR
Sniffles2.DEL.68M11	DEL	chr18	895146	-1001	ADCYAP1	0.00091	DEL_chr18_c686bd10	0.911738	0.000309	TRUE	TRUE	FALSE		Non-repeat
Sniffles2.INS.69M11	INS	chr18	915782	38	LINC01904,ADCYAP1	0.00091	.		.	FALSE	FALSE	TRUE	(A)n	Simple_repeat
Sniffles2.INS.6AM11	INS	chr18	918408	41	LINC01904,ADCYAP1	0.20546	.		.	TRUE	FALSE	FALSE	(CTAT)n	Simple_repeat
Sniffles2.INS.6BM11	INS	chr18	946920	39	LINC01904	0.00091	.		.	FALSE	FALSE	TRUE		Non-repeat
Sniffles2.INS.6CM11	INS	chr18	999059	61	LINC01904	0.00091	.		.	FALSE	FALSE	TRUE	(G)n	Simple_repeat
Sniffles2.INS.6DM11	INS	chr18	1083703	40	LINC01904	0.01186	.		.	FALSE	FALSE	TRUE	(TA)n	Simple_repeat
Sniffles2.INS.6EM11	INS	chr18	1090715	48	LINC00470,LINC01904	0.00091	.		.	FALSE	FALSE	TRUE	(CA)n	Simple_repeat
Sniffles2.DEL.71M11	DEL	chr18	1116858	-271	LINC00470,LINC01904	0.06922	DEL_chr18_780d3320	0.948529	0.089331	TRUE	TRUE	FALSE	AluY	SINE/Alu
Sniffles2.INS.70M11	INS	chr18	1137883	47	LINC00470,LINC01904	0.00091	.		.	FALSE	FALSE	TRUE		Non-repeat
Sniffles2.DEL.76M11	DEL	chr18	1199564	-746	LINC00470	0.05182	DEL_chr18_da6f1157	0.673537	0.061209	TRUE	TRUE	FALSE		Non-repeat
Sniffles2.DEL.77M11	DEL	chr18	1205106	-32	LINC00470	0.89202	DEL_chr18_107c3efd	0.00478	0.000412	FALSE	FALSE	TRUE	(TA)n	Simple_repeat
Sniffles2.DEL.78M11	DEL	chr18	1219409	-55	LINC00470	0.87477	DEL_chr18_5acea7cc	0.405797	0.000865	TRUE	TRUE	FALSE		Non-repeat
Sniffles2.INS.72M11	INS	chr18	1235777	322	LINC00470	0.86727	INS_chr18_b1ac51eb	0.866471	0.744455	TRUE	TRUE	FALSE	AluY	SINE/Alu
Sniffles2.INS.73M11	INS	chr18	1249133	46	LINC00470	0.00182	.		.	FALSE	FALSE	TRUE	(A)n	Simple_repeat
Sniffles2.DEL.79M11	DEL	chr18	1251419	-34	LINC00470	0.00091	DEL_chr18_37014ec4	0.000302	3.2e-05	FALSE	FALSE	TRUE	(CA)n	Simple_repeat
Sniffles2.INS.74M11	INS	chr18	1252590	278	LINC00470	0.02541	INS_chr18_4e19e419	0.982332	0.030596	TRUE	TRUE	FALSE		Non-repeat
Sniffles2.INS.75M11	INS	chr18	1291368	39	LINC00470	0.00182	.		.	FALSE	FALSE	TRUE		Non-repeat
Sniffles2.DEL.7DM11	DEL	chr18	1304929	-43	LINC00470	0.00454	DEL_chr18_658edbe2	0.008452	4e-05	FALSE	FALSE	TRUE		Non-repeat
Sniffles2.DEL.7EM11	DEL	chr18	1320784	-38	LINC00470	0.00363	DEL_chr18_0cd82083	0.000843	6.3e-05	FALSE	FALSE	TRUE	L1M1	LINE
Sniffles2.DEL.7FM11	DEL	chr18	1328770	-46	LINC00470	0.00091	DEL_chr18_0cd82083	0.001016	6.3e-05	FALSE	FALSE	TRUE		Non-repeat
Sniffles2.DEL.80M11	DEL	chr18	1332092	-38	LINC00470	0.00091	DEL_chr18_be80299f	0.08142	0.000842	FALSE	FALSE	TRUE	MLT1N2-int	LTR
Sniffles2.INS.7BM11	INS	chr18	1370441	38	LINC00470	0.00091	.		.	FALSE	FALSE	TRUE	(GA)n	Simple_repeat
Sniffles2.INS.7CM11	INS	chr18	1391564	2945	LINC00470	0.01636	INS_chr18_3b2df373	0.155695	0.006916	FALSE	FALSE	TRUE	SVA_F	SVA
Sniffles2.INS.82M11	INS	chr18	1419896	34	LINC00470	0.00363	.		.	FALSE	FALSE	TRUE	(AT)n	Simple_repeat
Sniffles2.DEL.83M11	DEL	chr18	1460762	-34	LINC00470	0.00181	DEL_chr18_b543318e	0.000244	7.1e-05	FALSE	FALSE	TRUE	(CA)n	Simple_repeat
Sniffles2.DEL.84M11	DEL	chr18	1465188	-34	LINC00470	0.02904	DEL_chr18_7089a8c5	0.016832	9e-06	FALSE	FALSE	TRUE	(TCT)n	Simple_repeat
Sniffles2.DEL.86M11	DEL	chr18	1515742	-44	LINC00470	0.77042	DEL_chr18_5d16b7e4	0.049505	0.006211	TRUE	FALSE	FALSE	(AT)n	Simple_repeat
Sniffles2.INS.85M11	INS	chr18	1515767	41	LINC00470	0.00182	.		.	FALSE	FALSE	TRUE	(AT)n	Simple_repeat
Sniffles2.DEL.87M11	DEL	chr18	1575192	-43	LINC00470	0.00091	DEL_chr18_2b5e452b	0.069182	6.4e-05	FALSE	FALSE	TRUE		Non-repeat
Sniffles2.DEL.88M11	DEL	chr18	1576435	-40	LINC00470	0.00455	DEL_chr18_78021fa9	0.004567	0.000202	FALSE	FALSE	TRUE	(AC)n	Simple_repeat
Sniffles2.DEL.89M11	DEL	chr18	1593827	-37	LINC00470	0.00544	DEL_chr18_6d3d16ae	0.002892	5.6e-05	FALSE	FALSE	TRUE	(GT)n	Simple_repeat
Sniffles2.INS.8AM11	INS	chr18	1623936	114	LINC00470	0.00273	.		.	FALSE	FALSE	TRUE	(C)n	Simple_repeat
Sniffles2.INS.8CM11	INS	chr18	1629361	675	LINC00470	0.06182	.		.	FALSE	FALSE	TRUE	(TA)n	Simple_repeat
Sniffles2.INS.8BM11	INS	chr18	1629463	223	LINC00470	0.76316	.		.	FALSE	FALSE	TRUE	(TA)n	Simple_repeat
Sniffles2.INS.8FM11	INS	chr18	1702104	36	LINC00470	0.10254	.		.	FALSE	FALSE	TRUE	(AT)n	Simple_repeat
Sniffles2.INS.90M11	INS	chr18	1718347	42	LINC00470	0.00091	.		.	FALSE	FALSE	TRUE		Non-repeat
Sniffles2.DEL.94M11	DEL	chr18	1720317	-54	LINC00470	0.20856	DEL_chr18_d5e45725	0.063768	0.004116	FALSE	FALSE	TRUE	(TA)n	Simple_repeat
Sniffles2.INS.91M11	INS	chr18	1720479	85	LINC00470	0.44465	.		.	FALSE	FALSE	TRUE	(ATATATA)n	Simple_repeat
Sniffles2.DEL.95M11	DEL	chr18	1720977	-35	LINC00470	0.05082	DEL_chr18_17639315	0.000985	9.5e-05	FALSE	FALSE	TRUE		Non-repeat
Sniffles2.DEL.96M11	DEL	chr18	1747112	-37	LINC00470	0.00636	DEL_chr18_686d3a2a	0.05919	5.6e-05	TRUE	FALSE	FALSE	A-rich	Low_complexity
Sniffles2.INS.92M11	INS	chr18	1747137	42	LINC00470	0.00181	.		.	FALSE	FALSE	TRUE	(AG)n	Simple_repeat
Sniffles2.INS.93M11	INS	chr18	1772504	32	LINC00470	0.00182	.		.	FALSE	FALSE	TRUE	(A)n	Simple_repeat
Sniffles2.DEL.9BM11	DEL	chr18	1800794	-37	LINC00470	0.00091	DEL_chr18_fe4b0a15	0.002717	0.002324	FALSE	FALSE	TRUE	(AAGA)n	Simple_repeat
Sniffles2.INS.97M11	INS	chr18	1803866	138	LINC00470	0.08668	INS_chr18_157e992d	0.98556	0.077478	TRUE	TRUE	FALSE	AluY	SINE/Alu
Sniffles2.DEL.9CM11	DEL	chr18	1806490	-34	LINC00470	0.16909	DEL_chr18_299cc135	0.014227	0.001881	FALSE	FALSE	TRUE		Non-repeat
Sniffles2.INS.98M11	INS	chr18	1812292	1043	LINC00470	0.00091	.		.	FALSE	FALSE	TRUE	SVA_E	SVA
Sniffles2.INS.99M11	INS	chr18	1824343	101	LINC00470	0.00182	.		.	FALSE	FALSE	TRUE		Non-repeat
Sniffles2.INS.9AM11	INS	chr18	1830653	322	LINC00470	0.37	INS_chr18_f53d9648	0.86026	0.362903	TRUE	TRUE	FALSE	AluY	SINE/Alu
Sniffles2.DEL.9DM11	DEL	chr18	1833927	-38	LINC00470	0.00907	DEL_chr18_87ee9ecc	0.003738	0.000329	FALSE	FALSE	TRUE	(CA)n	Simple_repeat
Sniffles2.DEL.9EM11	DEL	chr18	1851993	-303	LINC00470	0.15727	DEL_chr18_bccf1f25	0.436421	0.054903	TRUE	TRUE	FALSE	AluY	SINE/Alu
Sniffles2.DEL.9FM11	DEL	chr18	1854572	-146	LINC00470	0.59074	DEL_chr18_34e705fb	0.317495	0.022458	FALSE	TRUE	FALSE	MLT2A1	LTR
Sniffles2.DEL.A0M11	DEL	chr18	1872734	-34	LINC00470	0.5929	DEL_chr18_50c50a11	0.006556	0.000111	FALSE	FALSE	TRUE		Non-repeat
Sniffles2.DEL.AAM11	DEL	chr18	1903092	-81755	METTL4,LINC00470	0.00455	DEL_chr18_36ee5a65	0.995652	0.002468	TRUE	TRUE	FALSE		Non-repeat
Sniffles2.INS.A1M11	INS	chr18	1910166	38	METTL4,LINC00470	0.00182	.		.	FALSE	FALSE	TRUE		Non-repeat
Sniffles2.DEL.ABM11	DEL	chr18	1916687	-48	METTL4,LINC00470	0.22313	DEL_chr18_2c5cb5bb	0.443589	0.003491	TRUE	TRUE	FALSE	(TA)n	Simple_repeat
Sniffles2.INS.A2M11	INS	chr18	1916691	80	METTL4,LINC00470	0.2931	.		.	FALSE	FALSE	TRUE	(AT)n	Simple_repeat
Sniffles2.INS.A3M11	INS	chr18	1918213	54	METTL4,LINC00470	0.00091	.		.	FALSE	FALSE	TRUE	(C)n	Simple_repeat
Sniffles2.INS.A5M11	INS	chr18	1941234	34	METTL4,LINC00470	0.00091	.		.	FALSE	FALSE	TRUE	(A)n	Simple_repeat
Sniffles2.INS.A4M11	INS	chr18	1944175	57	METTL4,LINC00470	0.00091	.		.	FALSE	FALSE	TRUE	(TTTTTCT)n	Simple_repeat
Sniffles2.INS.A6M11	INS	chr18	1955408	63	METTL4,LINC00470	0.36636	INS_chr18_a5e36216	0.984375	0.579207	TRUE	TRUE	FALSE	MER52D	LTR
Sniffles2.INS.A9M11	INS	chr18	1962675	3603	METTL4,LINC00470	0.00185	.		.	FALSE	FALSE	TRUE	(TGTA)n	Simple_repeat
Sniffles2.INS.A8M11	INS	chr18	1962755	1630	METTL4,LINC00470	0.06387	.		.	FALSE	FALSE	TRUE	(TA)n	Simple_repeat
Sniffles2.INS.A7M11	INS	chr18	1962768	70	METTL4,LINC00470	0.29909	.		.	FALSE	FALSE	TRUE	(TA)n	Simple_repeat
Sniffles2.DEL.ACM11	DEL	chr18	1963090	-39	METTL4,LINC00470	0.18273	DEL_chr18_8ed8ebdc	0.093458	0.052232	FALSE	FALSE	TRUE	(AT)n	Simple_repeat
Sniffles2.DEL.B2M11	DEL	chr18	1997635	-5550	METTL4	0.00091	DEL_chr18_b3941b9f	0.605549	0.000111	TRUE	TRUE	FALSE	HAL1	LINE
Sniffles2.INS.ADM11	INS	chr18	2017910	45	METTL4	0.00272	.		.	FALSE	FALSE	TRUE	(AT)n	Simple_repeat
Sniffles2.INS.AEM11	INS	chr18	2024514	52	METTL4	0.00182	.		.	FALSE	FALSE	TRUE		Non-repeat
Sniffles2.INS.AFM11	INS	chr18	2028405	40	METTL4	0.00182	.		.	FALSE	FALSE	TRUE		Non-repeat
Sniffles2.INS.B0M11	INS	chr18	2066604	810	METTL4	0.53811	.		.	FALSE	FALSE	TRUE		Non-repeat
Sniffles2.INS.B1M11	INS	chr18	2095343	43	METTL4	0.00091	.		.	FALSE	FALSE	TRUE	(A)n	Simple_repeat
Sniffles2.DEL.B7M11	DEL	chr18	2117414	-1397	METTL4	0.00091	DEL_chr18_dc809d54	0.997854	3.2e-05	TRUE	TRUE	FALSE	L1M5	LINE
Sniffles2.DEL.B8M11	DEL	chr18	2131214	-40	METTL4	0.00273	DEL_chr18_4d92fc01	0.085239	0.018264	FALSE	FALSE	TRUE	AluY	SINE/Alu
Sniffles2.INS.B3M11	INS	chr18	2158971	94	METTL4	0.30546	.		.	FALSE	FALSE	TRUE	(AGAA)n	Simple_repeat
Sniffles2.INS.B4M11	INS	chr18	2174647	35	METTL4	0.00273	.		.	FALSE	FALSE	TRUE		Non-repeat
Sniffles2.INS.B5M11	INS	chr18	2175265	689	METTL4	0.00273	.		.	FALSE	FALSE	TRUE		Non-repeat
Sniffles2.DEL.B9M11	DEL	chr18	2175961	-39	METTL4	0.00182	DEL_chr18_b9a57529	0.000263	2.4e-05	FALSE	FALSE	TRUE		Non-repeat
Sniffles2.INS.B6M11	INS	chr18	2175964	43	METTL4	0.00273	.		.	FALSE	FALSE	TRUE	(C)n	Simple_repeat
Sniffles2.DEL.BBM11	DEL	chr18	2225846	-40	METTL4	0.00091	DEL_chr18_3c8ee7b3	0.001876	0.015321	FALSE	FALSE	TRUE		Non-repeat
Sniffles2.DEL.BCM11	DEL	chr18	2257832	-43	METTL4	0.00091	DEL_chr18_28122413	0.003304	8e-06	FALSE	FALSE	TRUE		Non-repeat
Sniffles2.INS.BAM11	INS	chr18	2277087	76	METTL4	0.00273	INS_chr18_3e37f3e0	0.421727	0.000214	FALSE	TRUE	FALSE	DNM1r	other-repeat
Sniffles2.INS.BDM11	INS	chr18	2304401	272	METTL4	0.22232	INS_chr18_8f230568	0.938368	0.225441	TRUE	TRUE	FALSE	AluY	SINE/Alu
Sniffles2.INS.BEM11	INS	chr18	2311755	38	METTL4	0.27677	INS_chr18_3e319072	0.633333	3.1e-05	FALSE	TRUE	FALSE	(AT)n	Simple_repeat
Sniffles2.INS.BFM11	INS	chr18	2337167	134	METTL4	0.00544	.		.	FALSE	FALSE	TRUE	(GA)n	Simple_repeat
Sniffles2.DEL.C0M11	DEL	chr18	2337699	-41	METTL4	0.00817	DEL_chr18_a7600719	0.264151	0.008569	FALSE	FALSE	TRUE		Non-repeat
Sniffles2.DUP.C2M11	DUP	chr18	2362808	10265	METTL4	0.00091	DUP_chr18_4579b47f	0.990551	0.000214	FALSE	TRUE	FALSE		Non-repeat
Sniffles2.DEL.C1M11	DEL	chr18	2384164	-12894	METTL4	0.00091	DEL_chr18_a564e315	0.999612	0.001309	TRUE	TRUE	FALSE		Non-repeat
Sniffles2.INS.C3M11	INS	chr18	2431258	117	METTL4	0.00091	.		.	FALSE	FALSE	TRUE	(AT)n	Simple_repeat
Sniffles2.DEL.C4M11	DEL	chr18	2472725	-114	METTL4	0.96098	DEL_chr18_05384a59	0.991304	0.606866	TRUE	TRUE	FALSE		Non-repeat
Sniffles2.DEL.C5M11	DEL	chr18	2477693	-39	METTL4	0.00091	DEL_chr18_076733fd	2.3e-05	2.4e-05	FALSE	FALSE	TRUE	MSTC	LTR
Sniffles2.DEL.C6M11	DEL	chr18	2478827	-63	METTL4	0.09891	DEL_chr18_338ad93d	0.123291	0.000188	TRUE	FALSE	FALSE	GA-rich	Low_complexity
Sniffles2.DEL.C7M11	DEL	chr18	2589521	-40	METTL4	0.00731	DEL_chr18_9064f96c	0.086681	0.058367	FALSE	FALSE	TRUE		Non-repeat
Sniffles2.DEL.CBM11	DEL	chr18	2614476	-181	METTL4	0.7931	DEL_chr18_32708a98	0.819545	0.441477	TRUE	TRUE	FALSE	(GAAA)n	Simple_repeat
Sniffles2.INS.C8M11	INS	chr18	2614565	80	METTL4	0.07952	.		.	FALSE	FALSE	TRUE	(AAGG)n	Simple_repeat
Sniffles2.DEL.CCM11	DEL	chr18	2648312	-37	METTL4	0.00273	DEL_chr18_907a6ef9	0.053901	0.5	FALSE	FALSE	TRUE	AluY	SINE/Alu
Sniffles2.INS.C9M11	INS	chr18	2660775	43	METTL4	0.00091	.		.	FALSE	FALSE	TRUE		Non-repeat
Sniffles2.INS.CAM11	INS	chr18	2696776	85	EMILIN2,METTL4	0.00091	.		.	TRUE	FALSE	FALSE	(TC)n	Simple_repeat
Sniffles2.DEL.D0M11	DEL	chr18	2708865	-41	EMILIN2,METTL4	0.00091	DEL_chr18_4f6728d9	0.000974	0.000167	FALSE	FALSE	TRUE	(AT)n	Simple_repeat
Sniffles2.INS.CDM11	INS	chr18	2739166	2883	EMILIN2,METTL4	0.00182	.		.	FALSE	FALSE	TRUE	SVA_E	SVA
Sniffles2.DEL.D1M11	DEL	chr18	2748480	-33	EMILIN2	0.32849	DEL_chr18_370fb7e8	0.095775	0.001473	FALSE	FALSE	TRUE		Non-repeat
Sniffles2.DEL.D2M11	DEL	chr18	2753444	-40	EMILIN2	0.00091	DEL_chr18_79cce014	0.00019	8e-06	FALSE	FALSE	TRUE		Non-repeat
Sniffles2.INS.CEM11	INS	chr18	2759572	32	EMILIN2	0.00091	.		.	FALSE	FALSE	TRUE	(T)n	Simple_repeat
Sniffles2.DEL.D3M11	DEL	chr18	2767671	-44	EMILIN2	0.00455	DEL_chr18_79cce014	0.000209	8e-06	FALSE	FALSE	TRUE	AluSx	SINE/Alu
Sniffles2.INS.CFM11	INS	chr18	2768670	154	EMILIN2	0.21597	.		.	TRUE	FALSE	FALSE	(TATAC)n	Simple_repeat
Sniffles2.INS.D5M11	INS	chr18	2806505	42	EMILIN2	0.00091	.		.	FALSE	FALSE	TRUE		Non-repeat
Sniffles2.INS.D6M11	INS	chr18	2858584	36	EMILIN2	0.02182	INS_chr18_082e4927	0.537313	0.001522	FALSE	TRUE	FALSE	(TA)n	Simple_repeat
Sniffles2.INS.D7M11	INS	chr18	2867940	72	EMILIN2	0.01364	.		.	FALSE	FALSE	TRUE	SVA_F	SVA
Sniffles2.DEL.D8M11	DEL	chr18	2868057	-40	EMILIN2	0.00273	DEL_chr18_07a10ffd	0.068447	4.9e-05	FALSE	FALSE	TRUE		Non-repeat
Sniffles2.DEL.D9M11	DEL	chr18	2876496	-147	EMILIN2	0.12364	DEL_chr18_4ff9acd7	0.039785	5.6e-05	TRUE	FALSE	FALSE	AluY	SINE/Alu
Sniffles2.DEL.DAM11	DEL	chr18	2879504	-43	EMILIN2	0.00091	DEL_chr18_4ff9acd7	0.011828	5.6e-05	FALSE	FALSE	TRUE	AluSx	SINE/Alu
Sniffles2.DEL.DCM11	DEL	chr18	2944334	-33	EMILIN2	0.02818	DEL_chr18_f216754e	0.000764	0.000382	FALSE	FALSE	TRUE	(T)n	Simple_repeat
Sniffles2.INS.DBM11	INS	chr18	2956312	32	EMILIN2	0.07441	.		.	FALSE	FALSE	TRUE	(GT)n	Simple_repeat
Sniffles2.DEL.DDM11	DEL	chr18	2958142	-31	MYOM1,EMILIN2	0.00455	DEL_chr18_af9e3858	0.018518	0.000133	FALSE	FALSE	TRUE	(A)n	Simple_repeat
Sniffles2.DEL.DEM11	DEL	chr18	2997379	-81	MYOM1,EMILIN2	0.57078	DEL_chr18_62d0460c	0.987805	0.413373	TRUE	TRUE	FALSE	FLAM_C	SINE/Alu
Sniffles2.INS.DFM11	INS	chr18	2999621	36	MYOM1,EMILIN2	0.00091	.		.	FALSE	FALSE	TRUE	(A)n	Simple_repeat
Sniffles2.INS.E0M11	INS	chr18	3016166	52	MYOM1,EMILIN2	0.69273	INS_chr18_538926ae	0.962963	0.627393	TRUE	TRUE	FALSE		Non-repeat
Sniffles2.DEL.E5M11	DEL	chr18	3035047	-36	MYOM1,EMILIN2	0.00091	DEL_chr18_0fb0568f	0.009867	2.4e-05	FALSE	FALSE	TRUE		Non-repeat
Sniffles2.INS.E2M11	INS	chr18	3037040	2757	MYOM1,EMILIN2	0.00275	.		.	FALSE	FALSE	TRUE	AluJb	SINE/Alu
Sniffles2.INS.E1M11	INS	chr18	3037103	1383	MYOM1,EMILIN2	0.38069	.		.	FALSE	FALSE	TRUE	AluJb	SINE/Alu
Sniffles2.DEL.E6M11	DEL	chr18	3039404	-31	MYOM1,EMILIN2	0.26406	DEL_chr18_60386a7f	0.080402	0.003816	FALSE	FALSE	TRUE		Non-repeat
Sniffles2.INS.E3M11	INS	chr18	3064535	36	MYOM1,EMILIN2	0.00364	.		.	FALSE	FALSE	TRUE	(TA)n	Simple_repeat
Sniffles2.INS.E4M11	INS	chr18	3086541	62	MYOM1	0.03364	.		.	TRUE	FALSE	FALSE		Non-repeat
Sniffles2.INS.E7M11	INS	chr18	3103064	68	MYOM1	0.52541	.		.	FALSE	FALSE	TRUE		Non-repeat
Sniffles2.DEL.EDM11	DEL	chr18	3103082	-37	MYOM1	0.00091	DEL_chr18_076733fd	2.2e-05	2.4e-05	FALSE	FALSE	TRUE		Non-repeat
Sniffles2.INS.E8M11	INS	chr18	3111090	3792	MYOM1	0.99818	.		.	FALSE	FALSE	TRUE		Non-repeat
Sniffles2.INS.E9M11	INS	chr18	3111090	7570	MYOM1	0.00824	.		.	FALSE	FALSE	TRUE		Non-repeat
Sniffles2.DEL.EEM11	DEL	chr18	3124378	-39	MYOM1	0.00091	DEL_chr18_711a2919	0.064309	0.024534	FALSE	FALSE	TRUE	AluY	SINE/Alu
Sniffles2.INS.EAM11	INS	chr18	3147126	34	MYOM1	0.16182	.		.	FALSE	FALSE	TRUE	(AT)n	Simple_repeat
Sniffles2.INS.EBM11	INS	chr18	3188036	34	MYL12A,MYOM1	0.00091	.		.	FALSE	FALSE	TRUE	(T)n	Simple_repeat
Sniffles2.DEL.EFM11	DEL	chr18	3193312	-40	MYL12A,MYOM1	0.00274	DEL_chr18_c6ebc0be	0.005124	1.6e-05	TRUE	FALSE	FALSE	(TACATA)n	Simple_repeat
Sniffles2.INS.ECM11	INS	chr18	3193313	50	MYL12A,MYOM1	0.00456	.		.	FALSE	FALSE	TRUE		Non-repeat
Sniffles2.DEL.F6M11	DEL	chr18	3202367	-44	MYL12A,MYOM1	0.01182	DEL_chr18_d4364161	0.405405	0.043955	TRUE	TRUE	FALSE		Non-repeat
Sniffles2.INS.F0M11	INS	chr18	3262192	44	MYL12A	0.00274	.		.	FALSE	FALSE	TRUE		Non-repeat
Sniffles2.DEL.F7M11	DEL	chr18	3262263	-38	MYL12A	0.00274	DEL_chr18_42d3f050	0.072356	0.5	FALSE	FALSE	TRUE		Non-repeat
Sniffles2.INS.F1M11	INS	chr18	3263749	46	MYL12A	0.00091	.		.	FALSE	FALSE	TRUE		Non-repeat
Sniffles2.INS.F2M11	INS	chr18	3266644	43	MYL12A	0.00091	.		.	FALSE	FALSE	TRUE	(AC)n	Simple_repeat
Sniffles2.INS.F3M11	INS	chr18	3272252	52	MYL12A	0.96098	.		.	TRUE	FALSE	FALSE		Non-repeat
Sniffles2.INS.F4M11	INS	chr18	3281918	32	MYL12A	0.07273	.		.	FALSE	FALSE	TRUE	(TCCT)n	Simple_repeat
Sniffles2.INS.F5M11	INS	chr18	3289386	32	MYL12A	0.00273	.		.	FALSE	FALSE	TRUE	(C)n	Simple_repeat
Sniffles2.DEL.F9M11	DEL	chr18	3318058	-73	MYL12A	0.15608	DEL_chr18_9c2284b2	0.212429	0.206399	TRUE	FALSE	FALSE	Tigger1	DNA_transposon
Sniffles2.DEL.FAM11	DEL	chr18	3349727	-46	MYL12A	0.01364	DEL_chr18_bea6488d	0.083333	0.047803	FALSE	FALSE	TRUE		Non-repeat
Sniffles2.DEL.FBM11	DEL	chr18	3361298	-9573	MYL12A	0.00091	DEL_chr18_ac657f29	0.518823	3.2e-05	FALSE	TRUE	FALSE	HAL1	LINE
Sniffles2.INS.F8M11	INS	chr18	3369515	35	MYL12A	0.25956	.		.	FALSE	FALSE	TRUE	(AGAA)n	Simple_repeat
Sniffles2.INS.FCM11	INS	chr18	3398257	34	DLGAP1,MYL12A	0.09545	.		.	FALSE	FALSE	TRUE	(TA)n	Simple_repeat
Sniffles2.DEL.FFM11	DEL	chr18	3412597	-43	DLGAP1,MYL12A	0.00273	DEL_chr18_84482933	0.037447	8e-06	FALSE	FALSE	TRUE		Non-repeat
Sniffles2.INS.FDM11	INS	chr18	3421289	71	DLGAP1,MYL12A	0.7314	.		.	FALSE	FALSE	TRUE		Non-repeat
Sniffles2.DEL.100M11	DEL	chr18	3445735	-33	DLGAP1,MYL12A	0.01002	DEL_chr18_67ef5d86	0.047584	0.000163	FALSE	FALSE	TRUE	(A)n	Simple_repeat
Sniffles2.DEL.101M11	DEL	chr18	3460510	-45	DLGAP1,ENSG00000266401	0.00998	DEL_chr18_d3567833	2.1e-05	0.000191	FALSE	FALSE	TRUE	AluJb	SINE/Alu
Sniffles2.INS.FEM11	INS	chr18	3489065	33	DLGAP1,ENSG00000266401	0.02813	.		.	FALSE	FALSE	TRUE	(TTCC)n	Simple_repeat
Sniffles2.DEL.102M11	DEL	chr18	3489111	-39	DLGAP1,ENSG00000266401	0.00272	DEL_chr18_833d184d	0.044593	5.6e-05	FALSE	FALSE	TRUE	(TTTCT)n	Simple_repeat
Sniffles2.DEL.103M11	DEL	chr18	3489981	-34	DLGAP1,ENSG00000266401	0.4029	DEL_chr18_53d5368f	0.038095	0.000662	FALSE	FALSE	TRUE	(AAG)n	Simple_repeat
Sniffles2.INS.105M11	INS	chr18	3507380	42	DLGAP1,ENSG00000266401	0.00091	.		.	FALSE	FALSE	TRUE	(G)n	Simple_repeat
Sniffles2.DEL.108M11	DEL	chr18	3508037	-43	DLGAP1,ENSG00000266401	0.00364	DEL_chr18_233c2e16	0.093617	0.02	FALSE	FALSE	TRUE		Non-repeat
Sniffles2.DEL.109M11	DEL	chr18	3523275	-54	DLGAP1,ENSG00000266401	0.00182	DEL_chr18_50209bf8	0.11879	0.00256	FALSE	FALSE	TRUE	AluSx	SINE/Alu
Sniffles2.INS.106M11	INS	chr18	3551717	33	DLGAP1,ENSG00000266401	0.02818	.		.	FALSE	FALSE	TRUE	(CTC)n	Simple_repeat
Sniffles2.DEL.10AM11	DEL	chr18	3560437	-1636	DLGAP1,ENSG00000266401	0.00454	DEL_chr18_6e84ae93	0.853786	0.029426	FALSE	TRUE	FALSE	L1MCa	LINE
Sniffles2.INS.107M11	INS	chr18	3566053	52	DLGAP1,ENSG00000266401	0.00091	.		.	FALSE	FALSE	TRUE		Non-repeat
Sniffles2.DEL.10BM11	DEL	chr18	3568921	-2839	DLGAP1,ENSG00000266401	0.00911	DEL_chr18_2e12c9d9	0.977977	0.006029	TRUE	TRUE	FALSE	7SLRNA	other-repeat
Sniffles2.DEL.10CM11	DEL	chr18	3575098	-39	ENSG00000266401	0.00091	DEL_chr18_961a8fcb	0.008018	1.6e-05	FALSE	FALSE	TRUE		Non-repeat
Sniffles2.INS.10DM11	INS	chr18	3600768	64	ENSG00000266401	0.38566	.		.	FALSE	FALSE	TRUE	(ATATATAG)n	Simple_repeat
Sniffles2.DEL.115M11	DEL	chr18	3601001	-38	ENSG00000266401	0.00182	DEL_chr18_d3567833	1.7e-05	0.000191	FALSE	FALSE	TRUE	(ATAG)n	Simple_repeat
Sniffles2.INS.10EM11	INS	chr18	3609928	445	ENSG00000266401	0.32033	.		.	FALSE	FALSE	TRUE		Non-repeat
Sniffles2.INS.10FM11	INS	chr18	3612848	37	ENSG00000266401	0.00091	.		.	FALSE	FALSE	TRUE		Non-repeat
Sniffles2.INS.110M11	INS	chr18	3618667	886	ENSG00000266401	0.96824	.		.	FALSE	FALSE	TRUE	AluY	SINE/Alu
Sniffles2.DEL.116M11	DEL	chr18	3627499	-43	ENSG00000266401	0.03364	DEL_chr18_7a2e99d2	0.077738	8.8e-05	FALSE	FALSE	TRUE		Non-repeat
Sniffles2.DEL.117M11	DEL	chr18	3630124	-1581	ENSG00000266401	0.00091	DEL_chr18_a004efaf	0.998736	0.000159	FALSE	TRUE	FALSE	MLT2B4	LTR
Sniffles2.DEL.118M11	DEL	chr18	3635344	-1587	ENSG00000266401	0.0127	DEL_chr18_4b30917f	0.992491	0.013722	TRUE	TRUE	FALSE		Non-repeat
Sniffles2.DEL.119M11	DEL	chr18	3651809	-38	ENSG00000266401	0.00091	DEL_chr18_87c9004b	0.052349	0.5	FALSE	FALSE	TRUE	AluY	SINE/Alu
Sniffles2.INS.111M11	INS	chr18	3652164	33	ENSG00000266401	0.00091	.		.	FALSE	FALSE	TRUE		Non-repeat
Sniffles2.INS.112M11	INS	chr18	3653838	40	ENSG00000266401	0.00091	.		.	FALSE	FALSE	TRUE	(CT)n	Simple_repeat
Sniffles2.DEL.11AM11	DEL	chr18	3664190	-40	ENSG00000266401	0.00455	DEL_chr18_df502050	0.004555	8e-06	FALSE	FALSE	TRUE	(CA)n	Simple_repeat
Sniffles2.INS.113M11	INS	chr18	3669123	316	ENSG00000266401	0.16697	INS_chr18_424e2301	0.990516	0.177457	TRUE	TRUE	FALSE	AluY	SINE/Alu
Sniffles2.INS.114M11	INS	chr18	3674845	91	ENSG00000266401	0.06182	.		.	FALSE	FALSE	TRUE		Non-repeat
Sniffles2.DEL.11BM11	DEL	chr18	3674850	-45	ENSG00000266401	0.44737	DEL_chr18_dcd6c09d	0.245989	0.001573	FALSE	FALSE	TRUE		Non-repeat
Sniffles2.DEL.11CM11	DEL	chr18	3688630	-37	ENSG00000266401	0.00182	DEL_chr18_86a8165c	0.003563	1.6e-05	FALSE	FALSE	TRUE	(AC)n	Simple_repeat
Sniffles2.DEL.123M11	DEL	chr18	3741073	-45	ENSG00000266401	0.00817	DEL_chr18_bec688c9	0.156463	0.001618	FALSE	FALSE	TRUE	(CATCAC)n	Simple_repeat
Sniffles2.INS.11DM11	INS	chr18	3741095	135	ENSG00000266401	0.39746	.		.	FALSE	FALSE	TRUE	(CAC)n	Simple_repeat
Sniffles2.INS.11EM11	INS	chr18	3741105	689	ENSG00000266401	0.00454	.		.	FALSE	FALSE	TRUE	(ACC)n	Simple_repeat
Sniffles2.INS.11FM11	INS	chr18	3743211	36	ENSG00000266401	0.00182	.		.	FALSE	FALSE	TRUE	(T)n	Simple_repeat
Sniffles2.INS.120M11	INS	chr18	3765213	42	ENSG00000266401	0.00181	.		.	FALSE	FALSE	TRUE	(G)n	Simple_repeat
Sniffles2.DEL.124M11	DEL	chr18	3765685	-36	DLGAP1-AS3,ENSG00000266401	0.00091	DEL_chr18_d3567833	1.7e-05	0.000191	FALSE	FALSE	TRUE	AluY	SINE/Alu
Sniffles2.INS.121M11	INS	chr18	3772274	49	DLGAP1-AS3,ENSG00000266401	0.00182	.		.	FALSE	FALSE	TRUE	(AT)n	Simple_repeat
Sniffles2.DEL.125M11	DEL	chr18	3772347	-54	DLGAP1-AS3,ENSG00000266401	0.66969	DEL_chr18_32e8ef55	0.276364	1e-05	TRUE	FALSE	FALSE	(CTTT)n	Simple_repeat
Sniffles2.INS.122M11	INS	chr18	3781312	39	DLGAP1-AS3	0.00091	.		.	FALSE	FALSE	TRUE	(TG)n	Simple_repeat
Sniffles2.DEL.126M11	DEL	chr18	3787353	-9851	DLGAP1-AS3	0.00091	DEL_chr18_24b2ec3a	0.087596	8e-06	TRUE	FALSE	FALSE		Non-repeat
Sniffles2.INS.128M11	INS	chr18	3801457	42	DLGAP1-AS3	0.00091	.		.	FALSE	FALSE	TRUE	(AC)n	Simple_repeat
Sniffles2.DEL.12AM11	DEL	chr18	3833139	-50	DLGAP1-AS3	0.93648	DEL_chr18_b9c8f4a8	0.282353	6.4e-05	TRUE	FALSE	FALSE	(TCCT)n	Simple_repeat
Sniffles2.INS.129M11	INS	chr18	3833190	42	DLGAP1-AS3	0.01727	.		.	FALSE	FALSE	TRUE	(TTCC)n	Simple_repeat
Sniffles2.DEL.12BM11	DEL	chr18	3858483	-43	DLGAP1-AS3	0.00183	DEL_chr18_c0fd0003	0.055207	0.000933	FALSE	FALSE	TRUE	DNM1r	other-repeat
Sniffles2.DEL.12CM11	DEL	chr18	3887882	-35	DLGAP1-AS3	0.00272	DEL_chr18_69a6bc57	0.16	0.001837	FALSE	FALSE	TRUE	AluY	SINE/Alu
Sniffles2.DEL.12DM11	DEL	chr18	3892116	-39	DLGAP1-AS3	0.00455	DEL_chr18_3e5bf0d7	0.012329	0.000212	FALSE	FALSE	TRUE	(AC)n	Simple_repeat
Sniffles2.DEL.130M11	DEL	chr18	3926459	-41	DLGAP1-AS3	0.00091	DEL_chr18_d3567833	1.9e-05	0.000191	FALSE	FALSE	TRUE		Non-repeat
Sniffles2.INS.12EM11	INS	chr18	3940860	43	DLGAP1-AS3	0.00091	.		.	FALSE	FALSE	TRUE		Non-repeat
Sniffles2.INS.12FM11	INS	chr18	3945985	5980	DLGAP1-AS3	0.00183	.		.	FALSE	FALSE	TRUE	L1HS	LINE
Sniffles2.DEL.131M11	DEL	chr18	3997015	-457	DLGAP1-AS3	0.41107	DEL_chr18_ec1e9d3a	0.18559	0.402175	TRUE	FALSE	FALSE		Non-repeat
Sniffles2.INS.132M11	INS	chr18	4002408	52	DLGAP1-AS3	0.50726	.		.	TRUE	FALSE	FALSE		Non-repeat
Sniffles2.DEL.134M11	DEL	chr18	4022757	-226	DLGAP1-AS3	0.21767	DEL_chr18_5e7716f5	0.569109	0.029717	FALSE	TRUE	FALSE	L1ME3Cz	LINE
Sniffles2.DEL.135M11	DEL	chr18	4027504	-31	DLGAP1-AS3	0.00273	DEL_chr18_94f4f77b	0.006728	7.9e-05	FALSE	FALSE	TRUE	(A)n	Simple_repeat
Sniffles2.DEL.136M11	DEL	chr18	4045433	-32	DLGAP1-AS3	0.02904	DEL_chr18_3a3658c5	0.039286	7.9e-05	FALSE	FALSE	TRUE	(A)n	Simple_repeat
Sniffles2.DEL.137M11	DEL	chr18	4057013	-39	DLGAP1-AS3	0.00726	DEL_chr18_9b1dd1a1	0.001176	8e-06	FALSE	FALSE	TRUE	(CA)n	Simple_repeat
Sniffles2.INS.133M11	INS	chr18	4087087	224	DLGAP1-AS3	0.28	.		.	FALSE	FALSE	TRUE	DNM1r	other-repeat
Sniffles2.DEL.13DM11	DEL	chr18	4099336	-34	DLGAP1-AS3	0.00272	DEL_chr18_2e8aac9b	0.000632	8e-06	FALSE	FALSE	TRUE	(ATCT)n	Simple_repeat
Sniffles2.INS.138M11	INS	chr18	4104430	41	DLGAP1-AS3	0.00091	.		.	FALSE	FALSE	TRUE	(G)n	Simple_repeat
Sniffles2.INS.139M11	INS	chr18	4108173	46	DLGAP1-AS3	0.00091	.		.	FALSE	FALSE	TRUE	(AT)n	Simple_repeat
Sniffles2.INS.13AM11	INS	chr18	4115495	34	DLGAP1-AS3	0.00544	INS_chr18_02bb9baf	0.548387	0.036204	TRUE	TRUE	FALSE	(A)n	Simple_repeat
Sniffles2.INS.13BM11	INS	chr18	4119097	42	DLGAP1-AS3	0.00091	.		.	FALSE	FALSE	TRUE	(T)n	Simple_repeat
Sniffles2.INS.13CM11	INS	chr18	4120751	43	DLGAP1-AS3	0.00727	.		.	FALSE	FALSE	TRUE	(CTCC)n	Simple_repeat
Sniffles2.DEL.142M11	DEL	chr18	4224772	-39	DLGAP1-AS3,DLGAP1	0.00455	DEL_chr18_2b05f6b2	0.000196	8e-06	FALSE	FALSE	TRUE		Non-repeat
Sniffles2.INS.13EM11	INS	chr18	4243263	37	DLGAP1-AS3,DLGAP1	0.46189	.		.	FALSE	FALSE	TRUE		Non-repeat
Sniffles2.INS.13FM11	INS	chr18	4245875	70	DLGAP1-AS3,DLGAP1	0.02727	INS_chr18_80f23002	0.476389	0.025276	TRUE	TRUE	FALSE		Non-repeat
Sniffles2.INS.140M11	INS	chr18	4265544	69	DLGAP1-AS3,DLGAP1	0.14156	.		.	FALSE	FALSE	TRUE	(TTTCTT)n	Simple_repeat
Sniffles2.INS.141M11	INS	chr18	4266958	42	DLGAP1-AS3,DLGAP1	0.00091	.		.	FALSE	FALSE	TRUE		Non-repeat
Sniffles2.DEL.145M11	DEL	chr18	4306269	-8146	DLGAP1-AS3,DLGAP1	0.00181	DEL_chr18_7dc7b622	0.999755	0.00046	TRUE	TRUE	FALSE		Non-repeat
Sniffles2.DEL.146M11	DEL	chr18	4324711	-70	DLGAP1-AS3,DLGAP1	0.42168	DEL_chr18_88356e00	0.985915	0.435714	TRUE	TRUE	FALSE	L1PREC2	LINE
Sniffles2.INS.143M11	INS	chr18	4327913	39	DLGAP1-AS3,DLGAP1	0.00092	.		.	FALSE	FALSE	TRUE	(TC)n	Simple_repeat
Sniffles2.DEL.147M11	DEL	chr18	4330210	-5417	DLGAP1-AS3,DLGAP1	0.00091	DEL_chr18_6d0e5714	0.999446	0.009749	FALSE	TRUE	FALSE		Non-repeat
Sniffles2.DEL.148M11	DEL	chr18	4354888	-33	DLGAP1-AS3,DLGAP1	0.06806	DEL_chr18_e6a0d189	0.00519	8e-06	FALSE	FALSE	TRUE	(A)n	Simple_repeat
Sniffles2.INS.144M11	INS	chr18	4355876	301	DLGAP1-AS3,DLGAP1	0.31818	INS_chr18_e2dd27de	0.951051	0.313614	TRUE	TRUE	FALSE	AluY	SINE/Alu
Sniffles2.DEL.149M11	DEL	chr18	4368637	-37	DLGAP1-AS3,DLGAP1	0.00456	DEL_chr18_49515ca1	0.000532	8e-06	FALSE	FALSE	TRUE	(CA)n	Simple_repeat
Sniffles2.DEL.14AM11	DEL	chr18	4387927	-37	DLGAP1-AS3,DLGAP1	0.00182	DEL_chr18_49515ca1	0.000532	8e-06	FALSE	FALSE	TRUE	(AC)n	Simple_repeat
Sniffles2.INS.14BM11	INS	chr18	4430503	34	DLGAP1-AS3,DLGAP1	0.00274	.		.	FALSE	FALSE	TRUE	(TG)n	Simple_repeat
Sniffles2.INS.14EM11	INS	chr18	4508547	35	DLGAP1-AS3,DLGAP1	0.1521	.		.	FALSE	FALSE	TRUE		Non-repeat
Sniffles2.INS.154M11	INS	chr18	4510833	7363	DLGAP1-AS3,DLGAP1	0.0174	.		.	FALSE	FALSE	TRUE	(GTG)n	Simple_repeat
Sniffles2.INS.156M11	INS	chr18	4510849	9234	DLGAP1-AS3,DLGAP1	0.00456	.		.	FALSE	FALSE	TRUE		Non-repeat
Sniffles2.INS.14FM11	INS	chr18	4510862	2474	DLGAP1-AS3,DLGAP1	0.45064	.		.	FALSE	FALSE	TRUE	(GTGTGGTGGT)n	Simple_repeat
Sniffles2.INS.150M11	INS	chr18	4510862	1312	DLGAP1-AS3,DLGAP1	0.1688	.		.	FALSE	FALSE	TRUE	(GGT)n	Simple_repeat
Sniffles2.INS.155M11	INS	chr18	4510862	5915	DLGAP1-AS3,DLGAP1	0.05249	.		.	FALSE	FALSE	TRUE	(GTG)n	Simple_repeat
Sniffles2.INS.151M11	INS	chr18	4510867	3568	DLGAP1-AS3,DLGAP1	0.39214	.		.	FALSE	FALSE	TRUE	GA-rich	Low_complexity
Sniffles2.INS.152M11	INS	chr18	4510870	4791	DLGAP1-AS3,DLGAP1	0.12546	.		.	FALSE	FALSE	TRUE	(GGT)n	Simple_repeat
Sniffles2.INS.153M11	INS	chr18	4510886	116	DLGAP1-AS3,DLGAP1	0.25136	.		.	FALSE	FALSE	TRUE	(GTG)n	Simple_repeat
Sniffles2.DEL.158M11	DEL	chr18	4510889	-44	DLGAP1-AS3,DLGAP1	0.00639	DEL_chr18_45c41961	0.473684	3.4e-05	FALSE	TRUE	FALSE	(TGG)n	Simple_repeat
Sniffles2.DEL.159M11	DEL	chr18	4521544	-45	DLGAP1-AS3,DLGAP1	0.00091	DEL_chr18_28459841	8.7e-05	8e-06	FALSE	FALSE	TRUE		Non-repeat
Sniffles2.DEL.15AM11	DEL	chr18	4535388	-1333	DLGAP1-AS3,DLGAP1	0.10747	DEL_chr18_071f281f	0.989614	0.118034	TRUE	TRUE	FALSE		Non-repeat
Sniffles2.DEL.15BM11	DEL	chr18	4546154	-2071	DLGAP1-AS3,DLGAP1	0.00091	DEL_chr18_28459841	0.003933	8e-06	FALSE	FALSE	TRUE		Non-repeat
Sniffles2.INS.157M11	INS	chr18	4578607	185	DLGAP1-AS3,DLGAP1	0.3167	.		.	FALSE	FALSE	TRUE		Non-repeat
Sniffles2.INS.15DM11	INS	chr18	4603570	31	ZBTB14,DLGAP1	0.08029	.		.	FALSE	FALSE	TRUE	(AT)n	Simple_repeat
Sniffles2.DEL.162M11	DEL	chr18	4619843	-38	ZBTB14,DLGAP1	0.00364	DEL_chr18_28459841	7.4e-05	8e-06	FALSE	FALSE	TRUE	(AC)n	Simple_repeat
Sniffles2.INS.15EM11	INS	chr18	4620330	33	ZBTB14,DLGAP1	0.00364	.		.	FALSE	FALSE	TRUE	(TA)n	Simple_repeat
Sniffles2.INS.15FM11	INS	chr18	4642367	32	ZBTB14,DLGAP1	0.01095	.		.	FALSE	FALSE	TRUE	(A)n	Simple_repeat
Sniffles2.INS.160M11	INS	chr18	4647209	33	ZBTB14,DLGAP1	0.14247	.		.	FALSE	FALSE	TRUE	(TA)n	Simple_repeat
Sniffles2.INS.161M11	INS	chr18	4686192	32	ZBTB14,DLGAP1	0.09763	.		.	FALSE	FALSE	TRUE		Non-repeat
Sniffles2.DEL.165M11	DEL	chr18	4705235	-2285	ZBTB14,DLGAP1	0.00091	DEL_chr18_3b1f0e5c	0.929706	0.003499	FALSE	TRUE	FALSE		Non-repeat
Sniffles2.DEL.166M11	DEL	chr18	4723540	-39	ZBTB14,DLGAP1	0.00091	DEL_chr18_28459841	7.6e-05	8e-06	FALSE	FALSE	TRUE		Non-repeat
Sniffles2.INS.164M11	INS	chr18	4771597	44	ZBTB14,DLGAP1	0.00273	.		.	FALSE	FALSE	TRUE		Non-repeat
Sniffles2.DEL.16AM11	DEL	chr18	4813798	-682	ZBTB14,DLGAP1	0.10909	DEL_chr18_f084042f	0.702788	0.142575	TRUE	TRUE	FALSE	LTR36	LTR
Sniffles2.INS.167M11	INS	chr18	4850509	211	ZBTB14,DLGAP1	0.0118	INS_chr18_1259f305	0.622419	0.005956	FALSE	TRUE	FALSE		Non-repeat
Sniffles2.INS.168M11	INS	chr18	4874671	246	ZBTB14,DLGAP1	0.99728	INS_chr18_b62ed47b	0.995951	0.998525	TRUE	TRUE	FALSE	L1MEg	LINE
Sniffles2.INS.169M11	INS	chr18	4895414	39	ZBTB14	0.00182	.		.	FALSE	FALSE	TRUE	L1P3	LINE
Sniffles2.INS.16BM11	INS	chr18	4908822	31	ZBTB14	0.00091	.		.	FALSE	FALSE	TRUE		Non-repeat
Sniffles2.DEL.16CM11	DEL	chr18	4936298	-1295	ZBTB14	0.00091	DEL_chr18_885bc978	0.540123	9e-05	FALSE	TRUE	FALSE	L1M5	LINE
Sniffles2.DEL.16DM11	DEL	chr18	4937830	-13953	ZBTB14	0.00091	DEL_chr18_407b9f25	0.998783	8e-06	FALSE	TRUE	FALSE	L1PREC2	LINE
Sniffles2.DEL.16EM11	DEL	chr18	4955592	-396	ZBTB14	0.51996	DEL_chr18_434f8dbd	0.992469	0.413746	TRUE	TRUE	FALSE	AluY	SINE/Alu
Sniffles2.INS.16FM11	INS	chr18	5000865	32	ZBTB14	0.00729	.		.	FALSE	FALSE	TRUE	(CA)n	Simple_repeat
Sniffles2.INS.170M11	INS	chr18	5021363	37	ZBTB14	0.00091	.		.	FALSE	FALSE	TRUE		Non-repeat
Sniffles2.INS.171M11	INS	chr18	5036961	330	ZBTB14	0.05545	INS_chr18_ed16a663	0.987888	0.073858	TRUE	TRUE	FALSE	AluY	SINE/Alu
Sniffles2.INS.172M11	INS	chr18	5060632	69	ZBTB14	0.04	.		.	TRUE	FALSE	FALSE		Non-repeat
Sniffles2.INS.173M11	INS	chr18	5099619	51	ZBTB14	0.00274	.		.	FALSE	FALSE	TRUE		Non-repeat
Sniffles2.DEL.177M11	DEL	chr18	5105731	-39	ZBTB14	0.00273	DEL_chr18_52110d85	0.000334	1.6e-05	FALSE	FALSE	TRUE		Non-repeat
Sniffles2.INS.174M11	INS	chr18	5121784	39	ZBTB14	0.00091	.		.	FALSE	FALSE	TRUE	(C)n	Simple_repeat
Sniffles2.INS.175M11	INS	chr18	5127655	49	ZBTB14	0.00091	.		.	FALSE	FALSE	TRUE		Non-repeat
Sniffles2.DEL.178M11	DEL	chr18	5127896	-34	ZBTB14	0.00455	DEL_chr18_52110d85	0.000292	1.6e-05	FALSE	FALSE	TRUE	L1PA6	LINE
Sniffles2.DEL.179M11	DEL	chr18	5176772	-38	ZBTB14	0.00182	DEL_chr18_d8256532	0.448276	0.000167	TRUE	TRUE	FALSE	(AATTCT)n	Simple_repeat
Sniffles2.DEL.17AM11	DEL	chr18	5180413	-3183	ZBTB14	0.00091	DEL_chr18_f44cf981	0.993747	0.00019	TRUE	TRUE	FALSE		Non-repeat
Sniffles2.INS.176M11	INS	chr18	5192400	37	ZBTB14	0.00546	.		.	FALSE	FALSE	TRUE		Non-repeat
Sniffles2.DEL.17DM11	DEL	chr18	5205613	-1017	ZBTB14	0.00091	DEL_chr18_04442c7f	0.996079	0.000135	FALSE	TRUE	FALSE		Non-repeat
Sniffles2.DEL.17EM11	DEL	chr18	5209666	-696	ZBTB14	0.13364	DEL_chr18_ccc608fa	0.795003	0.121726	TRUE	TRUE	FALSE		Non-repeat
Sniffles2.DEL.17FM11	DEL	chr18	5210412	-235	ZBTB14	0.13364	DEL_chr18_fcc0a875	0.185243	0.134582	FALSE	FALSE	TRUE		Non-repeat
Sniffles2.DEL.180M11	DEL	chr18	5221246	-36	ZBTB14	0.01275	DEL_chr18_cf257aa1	0.000677	8e-05	FALSE	FALSE	TRUE	(GT)n	Simple_repeat
Sniffles2.INS.17BM11	INS	chr18	5221258	35	ZBTB14	0.08652	.		.	FALSE	FALSE	TRUE	(CT)n	Simple_repeat
Sniffles2.DEL.181M11	DEL	chr18	5237563	-40	ZBTB14	0.00091	DEL_chr18_1329e7ad	4.5e-05	1.6e-05	FALSE	FALSE	TRUE		Non-repeat
Sniffles2.DUP.183M11	DUP	chr18	5243000	22624	ZBTB14	0.00091	.		.	TRUE	FALSE	FALSE		Non-repeat
Sniffles2.DEL.182M11	DEL	chr18	5245244	-45	ZBTB14	0.00364	DEL_chr18_e18eb5c6	0.010616	8e-06	FALSE	FALSE	TRUE		Non-repeat
Sniffles2.INS.17CM11	INS	chr18	5245831	56	ZBTB14	0.00091	.		.	FALSE	FALSE	TRUE	(GT)n	Simple_repeat
Sniffles2.DEL.18AM11	DEL	chr18	5300890	-1100	ZBTB14	0.01	DEL_chr18_7b5cc9f6	0.834473	0.013016	TRUE	TRUE	FALSE		Non-repeat
Sniffles2.DEL.18BM11	DEL	chr18	5306349	-970	ZBTB14	0.02269	DEL_chr18_b0de3b58	0.291819	0.167627	FALSE	FALSE	TRUE	DNM1r	other-repeat
Sniffles2.DEL.18CM11	DEL	chr18	5306831	-484	ZBTB14	0.89	DEL_chr18_b0de3b58	0.574681	0.167627	TRUE	TRUE	FALSE	DNM1r	other-repeat
Sniffles2.INS.185M11	INS	chr18	5307607	36	ZBTB14	0.01727	.		.	FALSE	FALSE	TRUE	(ACAT)n	Simple_repeat
Sniffles2.DEL.18DM11	DEL	chr18	5308217	-56	ZBTB14	0.16091	DEL_chr18_eeae4186	0.438462	8e-06	TRUE	TRUE	FALSE	(ATGTAT)n	Simple_repeat
Sniffles2.INS.186M11	INS	chr18	5308552	32	ZBTB14	0.47731	.		.	FALSE	FALSE	TRUE	(TA)n	Simple_repeat
Sniffles2.DEL.18EM11	DEL	chr18	5324645	-1599	ZBTB14	0.54174	DEL_chr18_650e2141	0.99875	0.525546	TRUE	TRUE	FALSE	L1PREC2	LINE
Sniffles2.INS.187M11	INS	chr18	5328387	32	ZBTB14	0.00091	.		.	FALSE	FALSE	TRUE	(A)n	Simple_repeat
Sniffles2.INS.188M11	INS	chr18	5351627	43	EPB41L3,ZBTB14	0.00182	.		.	FALSE	FALSE	TRUE		Non-repeat
Sniffles2.DEL.18FM11	DEL	chr18	5389995	-33	EPB41L3,ZBTB14	0.10436	DEL_chr18_d1b2fe63	0.007308	6.8e-05	FALSE	FALSE	TRUE	(A)n	Simple_repeat
Sniffles2.INS.189M11	INS	chr18	5390043	36	EPB41L3,ZBTB14	0.00181	.		.	FALSE	FALSE	TRUE		Non-repeat
Sniffles2.INS.190M11	INS	chr18	5411653	310	EPB41L3,ZBTB14	0.0365	INS_chr18_aef8f97d	0.945172	0.110745	TRUE	TRUE	FALSE	AluY	SINE/Alu
Sniffles2.DEL.191M11	DEL	chr18	5448607	-43	EPB41L3,ZBTB14	0.00091	DEL_chr18_1329e7ad	4.9e-05	1.6e-05	FALSE	FALSE	TRUE		Non-repeat
Sniffles2.DEL.192M11	DEL	chr18	5457107	-100	EPB41L3,ZBTB14	0.4029	DEL_chr18_8b9e7e5d	0.960396	0.310178	TRUE	TRUE	FALSE		Non-repeat
Sniffles2.DEL.193M11	DEL	chr18	5484088	-31	EPB41L3	0.00907	DEL_chr18_1329e7ad	3.5e-05	1.6e-05	FALSE	FALSE	TRUE	(A)n	Simple_repeat
Sniffles2.DEL.194M11	DEL	chr18	5492283	-91	EPB41L3	0.05	DEL_chr18_708b661c	0.379793	0.124547	FALSE	TRUE	FALSE		Non-repeat
Sniffles2.INS.195M11	INS	chr18	5499830	34	EPB41L3	0.17304	.		.	FALSE	FALSE	TRUE	(TA)n	Simple_repeat
Sniffles2.DEL.199M11	DEL	chr18	5504981	-45	EPB41L3	0.00909	DEL_chr18_3515ef3e	0.061662	0.5	FALSE	FALSE	TRUE		Non-repeat
Sniffles2.INS.196M11	INS	chr18	5505801	44	EPB41L3	0.00727	.		.	FALSE	FALSE	TRUE	(C)n	Simple_repeat
Sniffles2.INS.197M11	INS	chr18	5511454	33	EPB41L3	0.00182	.		.	FALSE	FALSE	TRUE	(A)n	Simple_repeat
Sniffles2.INS.198M11	INS	chr18	5566789	62	EPB41L3	0.04265	.		.	TRUE	FALSE	FALSE	(CTATT)n	Simple_repeat
Sniffles2.DEL.19AM11	DEL	chr18	5577768	-40	EPB41L3	0.00091	DEL_chr18_1329e7ad	4.5e-05	1.6e-05	FALSE	FALSE	TRUE		Non-repeat
Sniffles2.DEL.19CM11	DEL	chr18	5611751	-39	EPB41L3	0.00091	DEL_chr18_9df87011	0.070299	0.000114	FALSE	FALSE	TRUE		Non-repeat
Sniffles2.INS.19BM11	INS	chr18	5629420	36	EPB41L3	0.00364	.		.	FALSE	FALSE	TRUE		Non-repeat
Sniffles2.DEL.19DM11	DEL	chr18	5668509	-48	EPB41L3	0.01543	DEL_chr18_5f38a40c	0.123737	0.001037	FALSE	FALSE	TRUE	(TG)n	Simple_repeat
Sniffles2.DEL.19FM11	DEL	chr18	5759942	-43	L3MBTL4,EPB41L3	0.00091	DEL_chr18_8e11af06	0.053988	2.4e-05	FALSE	FALSE	TRUE		Non-repeat
Sniffles2.DEL.1A2M11	DEL	chr18	5807607	-2570	L3MBTL4,EPB41L3	0.00091	DEL_chr18_4c0389b7	0.955399	5.6e-05	FALSE	TRUE	FALSE	L1M2	LINE
Sniffles2.DEL.1A3M11	DEL	chr18	5809901	-40	L3MBTL4,EPB41L3	0.00181	DEL_chr18_4c0389b7	0.015709	5.6e-05	FALSE	FALSE	TRUE		Non-repeat
Sniffles2.INS.1A0M11	INS	chr18	5831115	35	L3MBTL4,EPB41L3	0.00091	.		.	FALSE	FALSE	TRUE		Non-repeat
Sniffles2.INS.1A1M11	INS	chr18	5874248	55	L3MBTL4,EPB41L3	0.00274	.		.	FALSE	FALSE	TRUE		Non-repeat
Sniffles2.DEL.1A4M11	DEL	chr18	5891374	-44	L3MBTL4,EPB41L3	0.00546	DEL_chr18_6791ad78	1.3e-05	8e-06	TRUE	FALSE	FALSE	(GCG)n	Simple_repeat
Sniffles2.DEL.1A5M11	DEL	chr18	5895660	-41	L3MBTL4,EPB41L3	0.00091	DEL_chr18_6791ad78	1.2e-05	8e-06	FALSE	FALSE	TRUE		Non-repeat
Sniffles2.DEL.1A7M11	DEL	chr18	5927636	-6476	L3MBTL4,EPB41L3	0.00091	DEL_chr18_5798196f	0.999537	0.003046	FALSE	TRUE	FALSE		Non-repeat
Sniffles2.DEL.1A8M11	DEL	chr18	5958113	-45	L3MBTL4,EPB41L3	0.47187	DEL_chr18_bd19e06b	0.177462	0.003233	TRUE	FALSE	FALSE	(AGA)n	Simple_repeat
Sniffles2.DEL.1A9M11	DEL	chr18	5972900	-39	L3MBTL4,EPB41L3	0.60073	DEL_chr18_17f0a842	0.046667	0.000208	TRUE	FALSE	FALSE	(ATAGA)n	Simple_repeat
Sniffles2.DEL.1AAM11	DEL	chr18	5996933	-43	L3MBTL4,EPB41L3	0.00273	DEL_chr18_a7d0780e	5.7e-05	8e-06	FALSE	FALSE	TRUE		Non-repeat
Sniffles2.DEL.1AEM11	DEL	chr18	6003097	-35	L3MBTL4,EPB41L3	0.73546	DEL_chr18_85ff1cfa	0.064286	0.115472	FALSE	FALSE	TRUE		Non-repeat
Sniffles2.INS.1ABM11	INS	chr18	6003098	130	L3MBTL4,EPB41L3	0.06727	.		.	FALSE	FALSE	TRUE	(TA)n	Simple_repeat
Sniffles2.INS.1ACM11	INS	chr18	6051844	47	L3MBTL4	0.00091	.		.	FALSE	FALSE	TRUE		Non-repeat
Sniffles2.INS.1ADM11	INS	chr18	6070731	34	L3MBTL4	0.00091	.		.	FALSE	FALSE	TRUE	(A)n	Simple_repeat
Sniffles2.DEL.1AFM11	DEL	chr18	6071734	-35	L3MBTL4	0.19581	DEL_chr18_98f99f5d	0.003539	1.6e-05	FALSE	FALSE	TRUE	(AAGA)n	Simple_repeat
Sniffles2.DEL.1B0M11	DEL	chr18	6088800	-40	L3MBTL4	0.00091	DEL_chr18_cbc097e9	0.001281	8e-06	FALSE	FALSE	TRUE		Non-repeat
Sniffles2.INS.1B1M11	INS	chr18	6099586	34	L3MBTL4	0.53448	.		.	FALSE	FALSE	TRUE	(AT)n	Simple_repeat
Sniffles2.DEL.1B4M11	DEL	chr18	6107637	-2497	L3MBTL4	0.00091	DEL_chr18_8ec2cffe	0.87194	0.00073	FALSE	TRUE	FALSE		Non-repeat
Sniffles2.INS.1B2M11	INS	chr18	6118209	32	L3MBTL4	0.17727	.		.	FALSE	FALSE	TRUE	(AC)n	Simple_repeat
Sniffles2.DEL.1B5M11	DEL	chr18	6129369	-36	L3MBTL4	0.00273	DEL_chr18_a7d0780e	4.8e-05	8e-06	FALSE	FALSE	TRUE	(GT)n	Simple_repeat
Sniffles2.INS.1B3M11	INS	chr18	6186026	40	L3MBTL4	0.00363	.		.	FALSE	FALSE	TRUE	(AC)n	Simple_repeat
Sniffles2.INS.1B6M11	INS	chr18	6221088	49	L3MBTL4	0.00272	.		.	FALSE	FALSE	TRUE		Non-repeat
Sniffles2.DEL.1BAM11	DEL	chr18	6272545	-230	L3MBTL4	0.17604	DEL_chr18_c7f4e76f	0.170474	0.117798	FALSE	FALSE	TRUE		Non-repeat
Sniffles2.INS.1B7M11	INS	chr18	6272561	344	L3MBTL4	0.62341	.		.	FALSE	FALSE	TRUE		Non-repeat
Sniffles2.INS.1B8M11	INS	chr18	6273330	118	L3MBTL4	0.0245	.		.	FALSE	FALSE	TRUE		Non-repeat
Sniffles2.INS.1B9M11	INS	chr18	6295344	37	L3MBTL4	0.00091	.		.	FALSE	FALSE	TRUE	(A)n	Simple_repeat
Sniffles2.DEL.1BDM11	DEL	chr18	6316059	-87	L3MBTL4	0.04189	DEL_chr18_0298bc39	0.105344	0.000105	FALSE	FALSE	TRUE	L1PBa	LINE
Sniffles2.INS.1BBM11	INS	chr18	6316208	77	L3MBTL4	0.00729	.		.	FALSE	FALSE	TRUE		Non-repeat
Sniffles2.INS.1BCM11	INS	chr18	6325307	99	L3MBTL4	0.00091	.		.	FALSE	FALSE	TRUE	(AG)n	Simple_repeat
Sniffles2.DEL.1BFM11	DEL	chr18	6467608	-44	ARHGAP28,L3MBTL4	0.0073	DEL_chr18_bd0186ed	0.120968	0.002596	FALSE	FALSE	TRUE		Non-repeat
Sniffles2.INS.1BEM11	INS	chr18	6467773	36	ARHGAP28,L3MBTL4	0.00091	.		.	FALSE	FALSE	TRUE	(T)n	Simple_repeat
Sniffles2.DEL.1C6M11	DEL	chr18	6504028	-35	ARHGAP28,L3MBTL4	0.01909	DEL_chr18_3329eadf	0.042056	0.5	FALSE	FALSE	TRUE	(AGGA)n	Simple_repeat
Sniffles2.INS.1C1M11	INS	chr18	6504809	36	ARHGAP28,L3MBTL4	0.69056	.		.	TRUE	FALSE	FALSE	(GGAA)n	Simple_repeat
Sniffles2.INS.1C2M11	INS	chr18	6521708	330	ARHGAP28,L3MBTL4	0.04182	INS_chr18_abd06d21	0.958859	0.040303	TRUE	TRUE	FALSE	AluY	SINE/Alu
Sniffles2.DEL.1C7M11	DEL	chr18	6540236	-38	ARHGAP28,L3MBTL4	0.21546	DEL_chr18_a23fb8bd	0.00423	0.004086	FALSE	FALSE	TRUE	(GT)n	Simple_repeat
Sniffles2.INS.1C4M11	INS	chr18	6540255	41	ARHGAP28,L3MBTL4	0.00365	.		.	FALSE	FALSE	TRUE	(GA)n	Simple_repeat
Sniffles2.DEL.1C8M11	DEL	chr18	6541371	-187	ARHGAP28,L3MBTL4	0.13934	DEL_chr18_4fdc0aae	0.526611	0.01469	FALSE	TRUE	FALSE		Non-repeat
Sniffles2.INS.1C3M11	INS	chr18	6541474	60	ARHGAP28,L3MBTL4	0.25546	.		.	FALSE	FALSE	TRUE		Non-repeat
Sniffles2.INS.1C5M11	INS	chr18	6544327	352	ARHGAP28,L3MBTL4	0.37909	.		.	FALSE	FALSE	TRUE		Non-repeat
Sniffles2.DEL.1C9M11	DEL	chr18	6544571	-36	ARHGAP28,L3MBTL4	0.00731	DEL_chr18_a3de86ec	0.030578	1.6e-05	FALSE	FALSE	TRUE		Non-repeat
Sniffles2.DEL.1CCM11	DEL	chr18	6645927	-37	ARHGAP28,L3MBTL4	0.00091	DEL_chr18_a34ef31c	9.2e-05	8e-06	FALSE	FALSE	TRUE	(AC)n	Simple_repeat
Sniffles2.INS.1CAM11	INS	chr18	6656714	44	ARHGAP28,L3MBTL4	0.00091	.		.	FALSE	FALSE	TRUE		Non-repeat
Sniffles2.DEL.1CDM11	DEL	chr18	6679121	-46	ARHGAP28	0.03636	DEL_chr18_72b5091f	0.047774	6.5e-05	TRUE	FALSE	FALSE	(TA)n	Simple_repeat
Sniffles2.INS.1CBM11	INS	chr18	6679142	35	ARHGAP28	0.28182	.		.	FALSE	FALSE	TRUE	(TA)n	Simple_repeat
Sniffles2.INS.1CEM11	INS	chr18	6736766	34	ARHGAP28	0.00733	.		.	FALSE	FALSE	TRUE	(AT)n	Simple_repeat
Sniffles2.DEL.1CFM11	DEL	chr18	6782593	-32	ARHGAP28	0.05191	DEL_chr18_a34ef31c	8e-05	8e-06	FALSE	FALSE	TRUE	(T)n	Simple_repeat
Sniffles2.INS.1D0M11	INS	chr18	6814229	40	ARHGAP28	0.00091	.		.	FALSE	FALSE	TRUE		Non-repeat
Sniffles2.DEL.1D4M11	DEL	chr18	6827420	-47	LINC00668,ARHGAP28	0.00729	DEL_chr18_47f530f2	0.167247	0.00066	FALSE	FALSE	TRUE	SVA_D	SVA
Sniffles2.INS.1D1M11	INS	chr18	6827458	46	LINC00668,ARHGAP28	0.02087	.		.	FALSE	FALSE	TRUE	(G)n	Simple_repeat
Sniffles2.INS.1D2M11	INS	chr18	6841157	37	LINC00668,ARHGAP28	0.04628	INS_chr18_730a2112	0.685185	2.7e-05	FALSE	TRUE	FALSE	(CT)n	Simple_repeat
Sniffles2.DEL.1D5M11	DEL	chr18	6841180	-35	LINC00668,ARHGAP28	0.02541	DEL_chr18_e18ef50f	0.414384	4e-05	FALSE	TRUE	FALSE	(CT)n	Simple_repeat
Sniffles2.INS.1D3M11	INS	chr18	6851564	82	LINC00668,ARHGAP28	0.00364	.		.	FALSE	FALSE	TRUE	(TCT)n	Simple_repeat
Sniffles2.INS.1D6M11	INS	chr18	6909286	46	LINC00668,ARHGAP28	0.18704	.		.	FALSE	FALSE	TRUE	(TTTC)n	Simple_repeat
Sniffles2.INS.1D7M11	INS	chr18	6932293	32	LINC00668	0.00183	.		.	FALSE	FALSE	TRUE	(T)n	Simple_repeat
Sniffles2.INS.1D8M11	INS	chr18	6952950	46	ENSG00000265069	0.01639	.		.	FALSE	FALSE	TRUE		Non-repeat
Sniffles2.DEL.1D9M11	DEL	chr18	6952985	-39	ENSG00000265069	0.40381	DEL_chr18_caab6d63	0.098522	0.000786	FALSE	FALSE	TRUE		Non-repeat
Sniffles2.INS.1DAM11	INS	chr18	7021807	130	ENSG00000265069	0.07755	.		.	FALSE	FALSE	TRUE	(ATATT)n	Simple_repeat
Sniffles2.INS.1DBM11	INS	chr18	7031681	36	ENSG00000265069	0.00365	.		.	FALSE	FALSE	TRUE	(AAAT)n	Simple_repeat
Sniffles2.DEL.1DCM11	DEL	chr18	7067589	-39	ENSG00000265069	0.00455	DEL_chr18_46da5add	0.000597	2.4e-05	FALSE	FALSE	TRUE		Non-repeat
Sniffles2.DEL.1DDM11	DEL	chr18	7073838	-53	ENSG00000265069	0.40255	DEL_chr18_28bed656	0.266762	0.284454	TRUE	FALSE	FALSE	AluY	SINE/Alu
Sniffles2.DEL.1DEM11	DEL	chr18	7074968	-31	ENSG00000265069	0.06727	DEL_chr18_675668b6	0.009698	0.000399	FALSE	FALSE	TRUE	(A)n	Simple_repeat
Sniffles2.DEL.1DFM11	DEL	chr18	7082886	-66	ENSG00000265069	0.00546	DEL_chr18_3c9bf1c8	0.163814	0.003866	TRUE	FALSE	FALSE		Non-repeat
Sniffles2.DEL.1E0M11	DEL	chr18	7095126	-31	ENSG00000265069	0.00182	DEL_chr18_3500dd28	0.00012	8e-06	FALSE	FALSE	TRUE	(TC)n	Simple_repeat
Sniffles2.INS.1E1M11	INS	chr18	7098720	48	ENSG00000265069	0.05636	.		.	FALSE	FALSE	TRUE		Non-repeat
Sniffles2.DEL.1E6M11	DEL	chr18	7098721	-125	ENSG00000265069	0.28636	DEL_chr18_f63c9818	0.706349	2.6e-05	TRUE	TRUE	FALSE	SVA_F	SVA
Sniffles2.DEL.1E7M11	DEL	chr18	7099817	-32	ENSG00000265069	0.00182	DEL_chr18_1b44ad24	0.057292	0.00063	FALSE	FALSE	TRUE		Non-repeat
Sniffles2.DEL.1E8M11	DEL	chr18	7136835	-774	ENSG00000265069	0.00182	DEL_chr18_3830ea86	0.807742	4e-05	FALSE	TRUE	FALSE	L1M5	LINE
Sniffles2.INS.1E3M11	INS	chr18	7144789	5063	ENSG00000265069	0.00189	.		.	FALSE	FALSE	TRUE		Non-repeat
Sniffles2.INS.1E2M11	INS	chr18	7145127	2564	ENSG00000265069	0.27745	.		.	TRUE	FALSE	FALSE		Non-repeat
Sniffles2.INS.1E4M11	INS	chr18	7145787	316	ENSG00000265069	0.08545	INS_chr18_6284a492	0.996845	0.320491	FALSE	TRUE	FALSE		Non-repeat
Sniffles2.INS.1E5M11	INS	chr18	7146502	2250	ENSG00000265069	0.00091	.		.	FALSE	FALSE	TRUE		Non-repeat
Sniffles2.DEL.1E9M11	DEL	chr18	7194730	-1599	ENSG00000265069	0.00091	DEL_chr18_55e1f590	0.657229	0.005607	FALSE	TRUE	FALSE		Non-repeat
Sniffles2.DEL.1F1M11	DEL	chr18	7203723	-40	ENSG00000265069	0.11454	DEL_chr18_77167be7	0.61194	0.000135	FALSE	TRUE	FALSE	SVA_C	SVA
Sniffles2.INS.1EAM11	INS	chr18	7203977	36	ENSG00000265069	0.00091	.		.	FALSE	FALSE	TRUE	SVA_B	SVA
Sniffles2.INS.1EBM11	INS	chr18	7210136	31	ENSG00000265069	0.00091	.		.	FALSE	FALSE	TRUE	(A)n	Simple_repeat
Sniffles2.DEL.1F2M11	DEL	chr18	7216176	-51	ENSG00000265069	0.00182	DEL_chr18_8fb5fb84	0.058625	0.00046	FALSE	FALSE	TRUE	L1MA6	LINE
Sniffles2.INS.1ECM11	INS	chr18	7218520	6077	ENSG00000265069	0.00091	.		.	FALSE	FALSE	TRUE	L1HS	LINE
Sniffles2.INS.1EDM11	INS	chr18	7223474	44	ENSG00000265069	0.00364	.		.	TRUE	FALSE	FALSE	(G)n	Simple_repeat
Sniffles2.INS.1EEM11	INS	chr18	7238150	45	ENSG00000265069	0.00091	.		.	FALSE	FALSE	TRUE	(A)n	Simple_repeat
Sniffles2.INS.1EFM11	INS	chr18	7250859	32	ENSG00000265069	0.00182	.		.	FALSE	FALSE	TRUE	(T)n	Simple_repeat
Sniffles2.INS.1F0M11	INS	chr18	7265191	33	PTPRM,ENSG00000265069	0.02	.		.	FALSE	FALSE	TRUE	(A)n	Simple_repeat
Sniffles2.DEL.1F6M11	DEL	chr18	7314634	-44	PTPRM,ENSG00000265069	0.00635	DEL_chr18_e162ff4f	2.4e-05	8e-06	FALSE	FALSE	TRUE	AluSx	SINE/Alu
Sniffles2.INS.1F3M11	INS	chr18	7322356	38	PTPRM,ENSG00000265069	0.00091	.		.	FALSE	FALSE	TRUE	(CT)n	Simple_repeat
Sniffles2.INS.1F4M11	INS	chr18	7346426	60	PTPRM,ENSG00000265069	0.83031	INS_chr18_8a7bd118	0.759375	0.737312	TRUE	TRUE	FALSE	(TA)n	Simple_repeat
Sniffles2.DEL.1F7M11	DEL	chr18	7357547	-32	PTPRM,ENSG00000265069	0.00454	DEL_chr18_e162ff4f	1.8e-05	8e-06	FALSE	FALSE	TRUE	(T)n	Simple_repeat
Sniffles2.INS.1F5M11	INS	chr18	7359980	35	PTPRM,ENSG00000265069	0.00364	.		.	FALSE	FALSE	TRUE	(T)n	Simple_repeat
Sniffles2.DEL.1F9M11	DEL	chr18	7419637	-34	PTPRM,ENSG00000265069	0.07636	DEL_chr18_f01ebb8a	0.052593	0.000931	FALSE	FALSE	TRUE		Non-repeat
Sniffles2.DEL.1FAM11	DEL	chr18	7461778	-45	PTPRM,ENSG00000265069	0.00455	DEL_chr18_84d8e642	0.001804	1.6e-05	FALSE	FALSE	TRUE		Non-repeat
Sniffles2.INS.1F8M11	INS	chr18	7497183	31	PTPRM,ENSG00000265069	0.05759	.		.	FALSE	FALSE	TRUE	(AGG)n	Simple_repeat
Sniffles2.DEL.1FBM11	DEL	chr18	7497215	-55	PTPRM,ENSG00000265069	0.00274	DEL_chr18_b359fd50	0.477513	6.4e-05	FALSE	TRUE	FALSE	GA-rich	Low_complexity
Sniffles2.INS.1FCM11	INS	chr18	7511304	39	PTPRM,ENSG00000265069	0.18966	.		.	FALSE	FALSE	TRUE	MER66D	LTR
Sniffles2.DEL.1FDM11	DEL	chr18	7522172	-513	PTPRM,ENSG00000265069	0.02178	DEL_chr18_bc1a9e36	0.592166	0.036615	FALSE	TRUE	FALSE	SVA_A	SVA
Sniffles2.DEL.1FEM11	DEL	chr18	7536185	-51	PTPRM,ENSG00000265069	0.00729	DEL_chr18_f49e6903	0.156627	0.004151	FALSE	FALSE	TRUE		Non-repeat
Sniffles2.DEL.1FFM11	DEL	chr18	7582389	-35	PTPRM,ENSG00000265069	0.00091	DEL_chr18_e162ff4f	1.9e-05	8e-06	FALSE	FALSE	TRUE		Non-repeat
Sniffles2.INS.201M11	INS	chr18	7658941	43	PTPRM,ENSG00000265069	0.00182	.		.	FALSE	FALSE	TRUE	(GAAA)n	Simple_repeat
Sniffles2.INS.202M11	INS	chr18	7682942	2569	PTPRM	0.00182	.		.	FALSE	FALSE	TRUE	SVA_F	SVA
Sniffles2.INS.203M11	INS	chr18	7692077	128	PTPRM	0.46007	.		.	FALSE	FALSE	TRUE		Non-repeat
Sniffles2.DEL.204M11	DEL	chr18	7692140	-44	PTPRM	0.01724	DEL_chr18_c4d45612	0.136364	0.020315	FALSE	FALSE	TRUE		Non-repeat
Sniffles2.INS.206M11	INS	chr18	7725814	64	PTPRM	0.00544	.		.	FALSE	FALSE	TRUE	(TG)n	Simple_repeat
Sniffles2.DEL.207M11	DEL	chr18	7772409	-35	PTPRM	0.22454	DEL_chr18_5597fbe8	0.197802	5.4e-05	FALSE	FALSE	TRUE		Non-repeat
Sniffles2.INS.209M11	INS	chr18	7819380	43	PTPRM	0.63702	.		.	TRUE	FALSE	FALSE		Non-repeat
Sniffles2.DEL.20FM11	DEL	chr18	7909703	-56	PTPRM	0.16029	DEL_chr18_014a2bd1	0.96522	0.154133	TRUE	TRUE	FALSE		Non-repeat
Sniffles2.INS.20AM11	INS	chr18	7913151	57	PTPRM	0.26	.		.	TRUE	FALSE	FALSE	L1M4	LINE
Sniffles2.INS.20BM11	INS	chr18	7916177	64	PTPRM	0.00363	.		.	TRUE	FALSE	FALSE	(CTTT)n	Simple_repeat
Sniffles2.INS.20CM11	INS	chr18	7930080	42	PTPRM	0.00091	.		.	FALSE	FALSE	TRUE	(T)n	Simple_repeat
Sniffles2.DEL.210M11	DEL	chr18	7948144	-37	PTPRM	0.00456	DEL_chr18_dd7e68af	0.000149	8e-06	FALSE	FALSE	TRUE	(AC)n	Simple_repeat
Sniffles2.INS.20EM11	INS	chr18	7985084	786	PTPRM	0.00909	.		.	FALSE	FALSE	TRUE		Non-repeat
Sniffles2.DEL.211M11	DEL	chr18	7985285	-37	PTPRM	0.01636	DEL_chr18_cbd40301	0.333333	8.8e-05	FALSE	TRUE	FALSE	(TA)n	Simple_repeat
Sniffles2.INS.20DM11	INS	chr18	7985398	164	PTPRM	0.57169	.		.	FALSE	FALSE	TRUE		Non-repeat
Sniffles2.INS.212M11	INS	chr18	8054299	35	PTPRM	0.02004	.		.	FALSE	FALSE	TRUE	(AT)n	Simple_repeat
Sniffles2.DEL.213M11	DEL	chr18	8059028	-59	PTPRM	0.01545	DEL_chr18_18dda3d6	0.555556	0.004603	TRUE	TRUE	FALSE	L1P1	LINE
Sniffles2.INS.214M11	INS	chr18	8126401	45	PTPRM	0.00091	.		.	FALSE	FALSE	TRUE	(T)n	Simple_repeat
Sniffles2.INS.215M11	INS	chr18	8134385	3154	PTPRM	0.00182	.		.	FALSE	FALSE	TRUE	SVA_F	SVA
Sniffles2.INS.217M11	INS	chr18	8206363	35	MTCL1,PTPRM	0.00091	.		.	FALSE	FALSE	TRUE		Non-repeat
Sniffles2.DEL.219M11	DEL	chr18	8238655	-31	MTCL1,PTPRM	0.0118	DEL_chr18_f6086f2e	0.008779	8e-06	FALSE	FALSE	TRUE	(T)n	Simple_repeat
Sniffles2.DEL.21AM11	DEL	chr18	8240750	-32	MTCL1,PTPRM	0.1951	DEL_chr18_c1f7c9d8	0.226027	0.000214	FALSE	FALSE	TRUE	(GAGG)n	Simple_repeat
Sniffles2.DEL.21BM11	DEL	chr18	8275239	-41	MTCL1,PTPRM	0.00182	DEL_chr18_c3b6186e	0.010736	8e-06	FALSE	FALSE	TRUE	FLAM_C	SINE/Alu
Sniffles2.DEL.21CM11	DEL	chr18	8285245	-10148	MTCL1,PTPRM	0.00091	DEL_chr18_c7a18bdb	0.999803	0.000151	TRUE	TRUE	FALSE		Non-repeat
Sniffles2.DEL.21DM11	DEL	chr18	8289536	-48	MTCL1,PTPRM	0.09455	DEL_chr18_73bb6692	0.03054	0.013852	TRUE	FALSE	FALSE	(AT)n	Simple_repeat
Sniffles2.INS.218M11	INS	chr18	8289552	34	MTCL1,PTPRM	0.04736	INS_chr18_6311d7e0	0.377778	0.000508	FALSE	TRUE	FALSE	(AT)n	Simple_repeat
Sniffles2.INS.21EM11	INS	chr18	8318308	34	MTCL1,PTPRM	0.00091	.		.	FALSE	FALSE	TRUE	(T)n	Simple_repeat
Sniffles2.DEL.221M11	DEL	chr18	8325753	-42	MTCL1,PTPRM	0.00091	DEL_chr18_1008febc	0.005963	8e-06	FALSE	FALSE	TRUE	L1P4	LINE
Sniffles2.INS.21FM11	INS	chr18	8327827	41	MTCL1,PTPRM	0.00091	.		.	FALSE	FALSE	TRUE		Non-repeat
Sniffles2.INS.220M11	INS	chr18	8344449	36	MTCL1,PTPRM	0.00727	.		.	FALSE	FALSE	TRUE	(TA)n	Simple_repeat
Sniffles2.DEL.222M11	DEL	chr18	8351297	-41	MTCL1,PTPRM	0.00091	DEL_chr18_c5b0e2e9	0.06213	0.000103	FALSE	FALSE	TRUE		Non-repeat
Sniffles2.DEL.223M11	DEL	chr18	8372042	-42	MTCL1,PTPRM	0.01184	DEL_chr18_be6dec78	0.057698	0.024863	FALSE	FALSE	TRUE		Non-repeat
Sniffles2.DEL.224M11	DEL	chr18	8383297	-31	MTCL1,PTPRM	0.0219	DEL_chr18_d56b1395	0.0006	9e-06	FALSE	FALSE	TRUE	(A)n	Simple_repeat
Sniffles2.DEL.225M11	DEL	chr18	8390672	-1696	MTCL1,PTPRM	0.00364	DEL_chr18_93637308	0.924011	0.000579	TRUE	TRUE	FALSE	L1ME3	LINE
Sniffles2.INS.226M11	INS	chr18	8425835	78	MTCL1,PTPRM	0.01366	.		.	TRUE	FALSE	FALSE		Non-repeat
Sniffles2.INS.227M11	INS	chr18	8454214	45	MTCL1,PTPRM	0.00091	.		.	FALSE	FALSE	TRUE	(TC)n	Simple_repeat
Sniffles2.INS.228M11	INS	chr18	8479112	50	MTCL1,PTPRM	0.00091	.		.	FALSE	FALSE	TRUE		Non-repeat
Sniffles2.INS.229M11	INS	chr18	8516148	42	MTCL1,PTPRM	0.71688	.		.	TRUE	FALSE	FALSE	(TTTTA)n	Simple_repeat
Sniffles2.INS.22AM11	INS	chr18	8543694	38	MTCL1,PTPRM	0.00091	.		.	FALSE	FALSE	TRUE	(G)n	Simple_repeat
Sniffles2.DEL.22CM11	DEL	chr18	8569897	-2604	MTCL1,PTPRM	0.00091	DEL_chr18_5ad9e2ec	0.987716	0.000119	FALSE	TRUE	FALSE	LTR16A	LTR
Sniffles2.INS.22BM11	INS	chr18	8590886	56	MTCL1,PTPRM	0.00091	.		.	FALSE	FALSE	TRUE		Non-repeat
Sniffles2.DEL.231M11	DEL	chr18	8597474	-59	MTCL1,PTPRM	0.15455	DEL_chr18_41236765	0.013568	0.000511	TRUE	FALSE	FALSE	(AAGA)n	Simple_repeat
Sniffles2.INS.22EM11	INS	chr18	8599146	35	MTCL1,PTPRM	0.00182	.		.	FALSE	FALSE	TRUE	(A)n	Simple_repeat
Sniffles2.DEL.232M11	DEL	chr18	8634168	-115	MTCL1	0.35935	DEL_chr18_67497d80	0.353659	0.004174	TRUE	TRUE	FALSE	FLAM_C	SINE/Alu
Sniffles2.DEL.233M11	DEL	chr18	8639148	-34	MTCL1	0.15517	DEL_chr18_4da76e7d	0.443038	2.4e-05	FALSE	TRUE	FALSE	(T)n	Simple_repeat
Sniffles2.INS.22FM11	INS	chr18	8653574	37	MTCL1	0.06124	INS_chr18_55b47825	0.660714	0.000951	FALSE	TRUE	FALSE	(AAAG)n	Simple_repeat
Sniffles2.DEL.234M11	DEL	chr18	8659371	-55	MTCL1	0.09489	DEL_chr18_a19ed5e4	0.113179	0.036204	TRUE	FALSE	FALSE		Non-repeat
Sniffles2.INS.230M11	INS	chr18	8659515	55	MTCL1	0.00275	.		.	FALSE	FALSE	TRUE		Non-repeat
Sniffles2.DEL.23AM11	DEL	chr18	8702317	-37	MTCL1	0.00091	DEL_chr18_a639a323	0.052197	0.000141	FALSE	FALSE	TRUE	(TCCC)n	Simple_repeat
Sniffles2.INS.235M11	INS	chr18	8705586	31	MTCL1	0.00364	.		.	FALSE	FALSE	TRUE	(C)n	Simple_repeat
Sniffles2.DEL.23BM11	DEL	chr18	8721000	-39	MTCL1	0.00456	DEL_chr18_e8a13dcc	0.151438	0.005702	FALSE	FALSE	TRUE		Non-repeat
Sniffles2.DEL.23CM11	DEL	chr18	8726489	-43	MTCL1	0.00726	DEL_chr18_af4f6fa2	0.628571	0.004995	FALSE	TRUE	FALSE	(GAGCGC)n	Simple_repeat
Sniffles2.INS.236M11	INS	chr18	8728255	34	MTCL1	0.00091	.		.	FALSE	FALSE	TRUE	(TC)n	Simple_repeat
Sniffles2.DEL.23DM11	DEL	chr18	8729674	-40	MTCL1	0.73503	DEL_chr18_ec7d07eb	0.067213	0.000103	FALSE	FALSE	TRUE	(TA)n	Simple_repeat
Sniffles2.DEL.23EM11	DEL	chr18	8747031	-42	MTCL1	0.00181	DEL_chr18_6791ad78	1.2e-05	8e-06	FALSE	FALSE	TRUE		Non-repeat
Sniffles2.INS.237M11	INS	chr18	8747341	47	MTCL1	0.00091	.		.	FALSE	FALSE	TRUE	(CT)n	Simple_repeat
Sniffles2.DEL.23FM11	DEL	chr18	8756338	-43	MTCL1	0.00091	DEL_chr18_d3b40bd6	0.073702	6.4e-05	FALSE	FALSE	TRUE	DNM1r	other-repeat
Sniffles2.INS.238M11	INS	chr18	8756478	46	MTCL1	0.00273	.		.	FALSE	FALSE	TRUE	(G)n	Simple_repeat
Sniffles2.INS.239M11	INS	chr18	8766378	49	MTCL1	0.00363	.		.	FALSE	FALSE	TRUE	(CA)n	Simple_repeat
Sniffles2.INS.240M11	INS	chr18	8805097	31	MTCL1	0.00181	.		.	FALSE	FALSE	TRUE	(A)n	Simple_repeat
Sniffles2.INS.241M11	INS	chr18	8864459	31	MTCL1	0.00091	.		.	FALSE	FALSE	TRUE	(T)n	Simple_repeat
Sniffles2.DEL.244M11	DEL	chr18	8875330	-43	MTCL1	0.28947	DEL_chr18_913ac57f	0.010557	0.000321	TRUE	FALSE	FALSE	(CT)n	Simple_repeat
Sniffles2.INS.242M11	INS	chr18	8875391	37	MTCL1	0.0363	INS_chr18_e049e31d	0.5	0.000518	FALSE	TRUE	FALSE	(TC)n	Simple_repeat
Sniffles2.INS.243M11	INS	chr18	8876893	59	MTCL1	0.00454	.		.	FALSE	FALSE	TRUE	LTR10F	LTR
Sniffles2.DEL.245M11	DEL	chr18	8882476	-42	MTCL1	0.27049	DEL_chr18_ede05284	0.039122	0.002515	FALSE	FALSE	TRUE	HERVIP10F-int	LTR
Sniffles2.DEL.246M11	DEL	chr18	8890825	-94	MTCL1	0.03552	DEL_chr18_2cc7c175	0.785124	0.048331	TRUE	TRUE	FALSE		Non-repeat
Sniffles2.INS.247M11	INS	chr18	8907204	41	MTCL1	0.00092	.		.	FALSE	FALSE	TRUE	(G)n	Simple_repeat
Sniffles2.INV.24DM11	INV	chr18	8914326	1032	MTCL1	0.00091	INV_chr18_e48a2006	0.000382	8e-06	FALSE	FALSE	TRUE		Non-repeat
Sniffles2.INS.248M11	INS	chr18	8927351	318	ANKRD12,MTCL1	0.09165	INS_chr18_94b0e331	0.944379	0.094329	TRUE	TRUE	FALSE	AluY	SINE/Alu
Sniffles2.DEL.24BM11	DEL	chr18	8927416	-61	ANKRD12,MTCL1	0.00273	DEL_chr18_f496248d	0.006869	8e-06	FALSE	FALSE	TRUE	L1M4	LINE
Sniffles2.DEL.24CM11	DEL	chr18	8934748	-102	ANKRD12,MTCL1	0.15364	DEL_chr18_447ffea2	0.149162	9.6e-05	TRUE	FALSE	FALSE	LTR12C	LTR
Sniffles2.INS.249M11	INS	chr18	8957115	65	ANKRD12,MTCL1	0.05091	.		.	TRUE	FALSE	FALSE	FRAM	SINE/Alu
Sniffles2.INS.24AM11	INS	chr18	8963700	282	ANKRD12,MTCL1	0.95554	INS_chr18_4ce11bca	0.986014	0.994012	TRUE	TRUE	FALSE	(AC)n	Simple_repeat
Sniffles2.DEL.255M11	DEL	chr18	9015286	-48	ANKRD12,MTCL1	0.00273	DEL_chr18_728895c2	0.186312	0.000107	FALSE	FALSE	TRUE	FRAM	SINE/Alu
Sniffles2.INS.24EM11	INS	chr18	9015398	38	ANKRD12,MTCL1	0.00091	.		.	FALSE	FALSE	TRUE	(T)n	Simple_repeat
Sniffles2.INS.24FM11	INS	chr18	9031453	32	ANKRD12,MTCL1	0.31034	.		.	FALSE	FALSE	TRUE	(CT)n	Simple_repeat
Sniffles2.INS.250M11	INS	chr18	9035841	48	ANKRD12,MTCL1	0.0735	.		.	FALSE	FALSE	TRUE	(TA)n	Simple_repeat
Sniffles2.DEL.256M11	DEL	chr18	9036089	-289	ANKRD12,MTCL1	0.93376	DEL_chr18_c50dcc78	0.562069	0.838925	TRUE	TRUE	FALSE	AluY	SINE/Alu
Sniffles2.INS.251M11	INS	chr18	9053480	52	ANKRD12,MTCL1	0.00091	.		.	FALSE	FALSE	TRUE	(G)n	Simple_repeat
Sniffles2.INS.252M11	INS	chr18	9058021	274	ANKRD12,MTCL1	0.80308	INS_chr18_1e34cf84	0.321327	0.025908	FALSE	TRUE	FALSE	LTR45B	LTR
Sniffles2.INS.253M11	INS	chr18	9071760	35	ANKRD12	0.00091	.		.	FALSE	FALSE	TRUE	(A)n	Simple_repeat
Sniffles2.DEL.257M11	DEL	chr18	9084991	-35	ANKRD12	0.00818	DEL_chr18_9b5f4daa	0.070866	1.6e-05	FALSE	FALSE	TRUE	(GTGTGT)n	Simple_repeat
Sniffles2.DEL.258M11	DEL	chr18	9088996	-31	ANKRD12	0.08984	DEL_chr18_4e26d57c	0.179775	9e-06	FALSE	FALSE	TRUE	(TTCC)n	Simple_repeat
Sniffles2.INS.254M11	INS	chr18	9091658	33	ANKRD12	0.00091	.		.	FALSE	FALSE	TRUE	(T)n	Simple_repeat
Sniffles2.DEL.25CM11	DEL	chr18	9099738	-41	ANKRD12	0.00091	DEL_chr18_7a7d5de9	0.000877	8e-06	FALSE	FALSE	TRUE	MER4A	LTR
Sniffles2.DEL.25DM11	DEL	chr18	9101293	-44	ANKRD12	0.00092	DEL_chr18_bfc04994	0.021604	1.6e-05	FALSE	FALSE	TRUE	AluY	SINE/Alu
Sniffles2.INS.259M11	INS	chr18	9157604	34	ANKRD12	0.00636	.		.	FALSE	FALSE	TRUE		Non-repeat
Sniffles2.INS.25AM11	INS	chr18	9175524	31	ANKRD12	0.00182	.		.	FALSE	FALSE	TRUE	(T)n	Simple_repeat
Sniffles2.DUP.25EM11	DUP	chr18	9184732	128694	ANKRD12	0.00091	DUP_chr18_9d862c35	0.054936	8e-06	TRUE	FALSE	FALSE		Non-repeat
Sniffles2.INS.25BM11	INS	chr18	9196127	61	ANKRD12	0.79946	.		.	TRUE	FALSE	FALSE		Non-repeat
Sniffles2.INS.260M11	INS	chr18	9210432	546	ANKRD12	0.00091	INS_chr18_cb60914c	0.65233	0.00096	FALSE	TRUE	FALSE		Non-repeat
Sniffles2.DEL.264M11	DEL	chr18	9225121	-335	ANKRD12	0.63249	DEL_chr18_95c0437d	0.976617	0.487498	TRUE	TRUE	FALSE	AluJb	SINE/Alu
Sniffles2.INS.261M11	INS	chr18	9259389	46	ANKRD12	0.00182	.		.	FALSE	FALSE	TRUE	(TC)n	Simple_repeat
Sniffles2.INS.262M11	INS	chr18	9268474	38	ANKRD12	0.00091	.		.	FALSE	FALSE	TRUE	(CA)n	Simple_repeat
Sniffles2.DEL.265M11	DEL	chr18	9277708	-111	ANKRD12	0.0726	DEL_chr18_0648fbf9	0.973214	0.083348	TRUE	TRUE	FALSE		Non-repeat
Sniffles2.DEL.266M11	DEL	chr18	9284982	-1167	ANKRD12	0.00638	DEL_chr18_a78355de	0.918943	0.002769	FALSE	TRUE	FALSE	L1ME2	LINE
Sniffles2.INS.263M11	INS	chr18	9287082	327	ANKRD12	0.07377	.		.	TRUE	FALSE	FALSE	AluY	SINE/Alu
Sniffles2.DEL.267M11	DEL	chr18	9295459	-35	ANKRD12	0.02813	DEL_chr18_68df2197	0.061856	4e-05	FALSE	FALSE	TRUE	(AC)n	Simple_repeat
Sniffles2.DEL.26AM11	DEL	chr18	9324175	-3116	RALBP1,ANKRD12	0.00182	DEL_chr18_916c20d2	0.999038	0.015577	TRUE	TRUE	FALSE	L1MB5	LINE
Sniffles2.DEL.26BM11	DEL	chr18	9343211	-32	RALBP1,ANKRD12	0.69818	DEL_chr18_1c10f2f7	3.7e-05	8e-06	FALSE	FALSE	TRUE	(AT)n	Simple_repeat
Sniffles2.INS.269M11	INS	chr18	9344532	32	RALBP1,ANKRD12	0.00182	.		.	FALSE	FALSE	TRUE		Non-repeat
Sniffles2.DEL.26CM11	DEL	chr18	9385395	-324	RALBP1,ANKRD12	0.4663	DEL_chr18_4123b64d	0.96	0.511817	TRUE	TRUE	FALSE	AluY	SINE/Alu
Sniffles2.INS.26DM11	INS	chr18	9401406	322	RALBP1,ANKRD12	0.09455	.		.	TRUE	FALSE	FALSE	AluY	SINE/Alu
Sniffles2.DEL.272M11	DEL	chr18	9402925	-42	RALBP1,ANKRD12	0.00091	DEL_chr18_128a4e32	0.015423	1.6e-05	FALSE	FALSE	TRUE	LTR12B	LTR
Sniffles2.INS.26EM11	INS	chr18	9405448	31	RALBP1,ANKRD12	0.00091	.		.	FALSE	FALSE	TRUE	(T)n	Simple_repeat
Sniffles2.INS.26FM11	INS	chr18	9430518	36	RALBP1	0.01	.		.	FALSE	FALSE	TRUE		Non-repeat
Sniffles2.DEL.273M11	DEL	chr18	9430580	-41	RALBP1	0.00455	DEL_chr18_12e20c8f	0.014548	3.2e-05	FALSE	FALSE	TRUE	SVA_B	SVA
Sniffles2.DEL.274M11	DEL	chr18	9435099	-1071	RALBP1	0.00091	DEL_chr18_b60553f8	0.867314	0.001888	FALSE	TRUE	FALSE		Non-repeat
Sniffles2.DEL.275M11	DEL	chr18	9446749	-40	RALBP1	0.00456	DEL_chr18_1c10f2f7	4.6e-05	8e-06	FALSE	FALSE	TRUE		Non-repeat
Sniffles2.INS.270M11	INS	chr18	9449200	156	RALBP1	0.80036	.		.	FALSE	FALSE	TRUE		Non-repeat
Sniffles2.INS.271M11	INS	chr18	9471571	37	RALBP1	0.00182	.		.	FALSE	FALSE	TRUE		Non-repeat
Sniffles2.DEL.277M11	DEL	chr18	9485043	-43	RALBP1	0.00091	DEL_chr18_8f861c63	0.011585	8e-06	FALSE	FALSE	TRUE	FRAM	SINE/Alu
Sniffles2.DEL.276M11	DEL	chr18	9486224	-35	RALBP1	0.05545	DEL_chr18_7d742f3a	0.116795	0.000106	FALSE	FALSE	TRUE	(CCTT)n	Simple_repeat
Sniffles2.DEL.278M11	DEL	chr18	9539173	-1370	PPP4R1,RALBP1	0.00091	DEL_chr18_d8b12b2d	0.950695	0.000397	FALSE	TRUE	FALSE		Non-repeat
Sniffles2.DEL.279M11	DEL	chr18	9558197	-49	PPP4R1,RALBP1	0.00091	DEL_chr18_1c10f2f7	5.6e-05	8e-06	FALSE	FALSE	TRUE		Non-repeat
Sniffles2.INS.27BM11	INS	chr18	9603210	6060	PPP4R1	0.00364	.		.	FALSE	FALSE	TRUE		Non-repeat
Sniffles2.INS.27AM11	INS	chr18	9603211	3052	PPP4R1	0.18157	.		.	FALSE	FALSE	TRUE		Non-repeat
Sniffles2.INS.27CM11	INS	chr18	9611836	33	PPP4R1	0.00091	.		.	FALSE	FALSE	TRUE		Non-repeat
Sniffles2.DEL.281M11	DEL	chr18	9614635	-44	PPP4R1	0.00091	DEL_chr18_1c10f2f7	5e-05	8e-06	FALSE	FALSE	TRUE		Non-repeat
Sniffles2.INS.27DM11	INS	chr18	9620379	48	PPP4R1	0.63909	INS_chr18_df451d81	0.857143	0.344237	FALSE	TRUE	FALSE	(T)n	Simple_repeat
Sniffles2.DEL.282M11	DEL	chr18	9621932	-306	PPP4R1	0.77223	DEL_chr18_517d99d3	0.791454	0.48758	TRUE	TRUE	FALSE	AluY	SINE/Alu
Sniffles2.DEL.283M11	DEL	chr18	9626589	-70	PPP4R1	0.30783	DEL_chr18_766b2cd6	0.898734	0.274558	TRUE	TRUE	FALSE		Non-repeat
Sniffles2.DEL.284M11	DEL	chr18	9636777	-38	PPP4R1	0.07727	DEL_chr18_2623d240	0.055435	0.00024	FALSE	FALSE	TRUE	(AAAG)n	Simple_repeat
Sniffles2.INS.27EM11	INS	chr18	9638072	31	PPP4R1	0.01724	.		.	FALSE	FALSE	TRUE	(AAATA)n	Simple_repeat
Sniffles2.INS.27FM11	INS	chr18	9656771	33	PPP4R1	0.16243	.		.	FALSE	FALSE	TRUE		Non-repeat
Sniffles2.DEL.285M11	DEL	chr18	9680662	-32	PPP4R1	0.45438	DEL_chr18_0b25aac9	0.212903	3e-05	FALSE	FALSE	TRUE	(TG)n	Simple_repeat
Sniffles2.INS.280M11	INS	chr18	9680714	34	PPP4R1	0.00091	.		.	FALSE	FALSE	TRUE		Non-repeat
Sniffles2.INS.286M11	INS	chr18	9716932	51	TXNDC2,PPP4R1	0.17031	.		.	TRUE	FALSE	FALSE	(TTCT)n	Simple_repeat
Sniffles2.DEL.288M11	DEL	chr18	9727120	-40	TXNDC2,PPP4R1	0.00182	DEL_chr18_fbc5888a	0.001738	8e-06	FALSE	FALSE	TRUE		Non-repeat
Sniffles2.INS.287M11	INS	chr18	9746470	42	TXNDC2,PPP4R1	0.01916	.		.	TRUE	FALSE	FALSE		Non-repeat
Sniffles2.INS.289M11	INS	chr18	9809165	195	TXNDC2	0.30182	.		.	TRUE	FALSE	FALSE		Non-repeat
Sniffles2.INS.28AM11	INS	chr18	9812769	46	TXNDC2	0.00182	.		.	FALSE	FALSE	TRUE	(A)n	Simple_repeat
Sniffles2.INS.28BM11	INS	chr18	9815501	36	TXNDC2	0.0245	.		.	FALSE	FALSE	TRUE		Non-repeat
Sniffles2.DEL.28EM11	DEL	chr18	9815532	-34	TXNDC2	0.40018	DEL_chr18_19d2c2bd	0.039954	0.131099	FALSE	FALSE	TRUE		Non-repeat
Sniffles2.DEL.28FM11	DEL	chr18	9824351	-36	TXNDC2	0.00364	DEL_chr18_b1a86517	0.316239	3.3e-05	FALSE	TRUE	FALSE	(GT)n	Simple_repeat
Sniffles2.DEL.290M11	DEL	chr18	9834593	-763	TXNDC2	0.00091	DEL_chr18_bda81679	0.015875	0.00263	FALSE	FALSE	TRUE		Non-repeat
Sniffles2.INS.28CM11	INS	chr18	9836803	108	TXNDC2	0.24773	INS_chr18_13683488	0.25463	0.058443	FALSE	FALSE	TRUE		Non-repeat
Sniffles2.DEL.291M11	DEL	chr18	9837085	-36	TXNDC2	0.04545	DEL_chr18_23aedbab	0.264286	6.4e-05	FALSE	FALSE	TRUE		Non-repeat
Sniffles2.DEL.292M11	DEL	chr18	9877539	-34	TXNDC2	0.00273	DEL_chr18_bddf3c88	0.686275	0.009918	FALSE	TRUE	FALSE	LTR45C	LTR
Sniffles2.DEL.293M11	DEL	chr18	9887409	-45	TXNDC2	0.29091	DEL_chr18_db5ca493	0.098499	3.2e-05	FALSE	FALSE	TRUE		Non-repeat
Sniffles2.INS.28DM11	INS	chr18	9887581	43	TXNDC2	0.00091	.		.	FALSE	FALSE	TRUE		Non-repeat
Sniffles2.INS.294M11	INS	chr18	9907397	1085	TXNDC2	0.00548	.		.	FALSE	FALSE	TRUE	L1HS	LINE
Sniffles2.DEL.295M11	DEL	chr18	9912396	-43	TXNDC2	0.00274	DEL_chr18_1c10f2f7	4.9e-05	8e-06	FALSE	FALSE	TRUE	LTR12F	LTR
Sniffles2.DEL.296M11	DEL	chr18	9923292	-94	TXNDC2	0.98457	DEL_chr18_7b5976d4	0.177984	0.000734	FALSE	FALSE	TRUE		Non-repeat
Sniffles2.DEL.297M11	DEL	chr18	9925261	-41	TXNDC2	0.00091	DEL_chr18_1c10f2f7	4.7e-05	8e-06	FALSE	FALSE	TRUE		Non-repeat
Sniffles2.DEL.298M11	DEL	chr18	9939590	-34	TXNDC2	0.00091	DEL_chr18_18f332ae	0.093834	9.6e-05	FALSE	FALSE	TRUE		Non-repeat
Sniffles2.DEL.299M11	DEL	chr18	9943842	-33	TXNDC2	0.02281	DEL_chr18_d87d98c0	0.002161	0.00054	FALSE	FALSE	TRUE	(T)n	Simple_repeat
Sniffles2.DEL.29AM11	DEL	chr18	10048022	-37	TXNDC2	0.00091	DEL_chr18_11dc6dfd	0.006855	8e-06	FALSE	FALSE	TRUE		Non-repeat
Sniffles2.DEL.29DM11	DEL	chr18	10101748	-38	TXNDC2	0.00091	DEL_chr18_88527fdc	0.006664	8e-06	FALSE	FALSE	TRUE		Non-repeat
Sniffles2.DEL.29EM11	DEL	chr18	10116114	-37	TXNDC2	0.00091	DEL_chr18_25127b9a	0.063333	4.8e-05	FALSE	FALSE	TRUE		Non-repeat
Sniffles2.DEL.29FM11	DEL	chr18	10150650	-31	LINC01254,TXNDC2	0.28766	DEL_chr18_1c10f2f7	3.6e-05	8e-06	TRUE	FALSE	FALSE		Non-repeat
Sniffles2.INS.29BM11	INS	chr18	10150679	156	LINC01254,TXNDC2	0.6225	.		.	FALSE	FALSE	TRUE		Non-repeat
Sniffles2.DEL.2A0M11	DEL	chr18	10161168	-38	LINC01254	0.00091	DEL_chr18_1c10f2f7	4.3e-05	8e-06	FALSE	FALSE	TRUE		Non-repeat
Sniffles2.INS.29CM11	INS	chr18	10163445	204	LINC01254	0.01916	.		.	FALSE	FALSE	TRUE		Non-repeat
Sniffles2.DEL.2A3M11	DEL	chr18	10200775	-9932	LINC01254	0.00091	DEL_chr18_614e3e74	0.067351	3.2e-05	FALSE	FALSE	TRUE		Non-repeat
Sniffles2.INS.2A1M11	INS	chr18	10201255	41	LINC01254	0.00274	.		.	FALSE	FALSE	TRUE	(T)n	Simple_repeat
Sniffles2.DEL.2A4M11	DEL	chr18	10222282	-1326	LINC01254	0.31364	DEL_chr18_e279a17b	0.779871	0.259255	TRUE	TRUE	FALSE	HERVK9B-int	LTR
Sniffles2.DEL.2A5M11	DEL	chr18	10229102	-43	LINC01254	0.00091	DEL_chr18_23efc5aa	0.010312	8e-06	FALSE	FALSE	TRUE	AluJb	SINE/Alu
Sniffles2.INS.2A2M11	INS	chr18	10292137	50	LINC01254	0.00091	.		.	FALSE	FALSE	TRUE	(TG)n	Simple_repeat
Sniffles2.DEL.2A9M11	DEL	chr18	10331022	-140	LINC01254	0.35064	DEL_chr18_2d589e37	0.985816	0.304643	TRUE	TRUE	FALSE		Non-repeat
Sniffles2.DEL.2AAM11	DEL	chr18	10345432	-41	LINC01254	0.13249	DEL_chr18_d523622b	0.072288	5.9e-05	FALSE	FALSE	TRUE		Non-repeat
Sniffles2.DEL.2ABM11	DEL	chr18	10357117	-66	LINC01254	0.08182	DEL_chr18_68104174	0.717271	3.2e-05	FALSE	TRUE	FALSE		Non-repeat
Sniffles2.INS.2A6M11	INS	chr18	10357182	49	LINC01254	0.00091	.		.	FALSE	FALSE	TRUE		Non-repeat
Sniffles2.INS.2A7M11	INS	chr18	10364207	35	LINC01254	0.00091	.		.	FALSE	FALSE	TRUE	(AT)n	Simple_repeat
Sniffles2.DEL.2ACM11	DEL	chr18	10368548	-50	LINC01254	0.00274	DEL_chr18_2a0cfe48	0.217887	0.000191	FALSE	FALSE	TRUE	GA-rich	Low_complexity
Sniffles2.INS.2A8M11	INS	chr18	10368571	37	LINC01254	0.00091	.		.	FALSE	FALSE	TRUE	(AG)n	Simple_repeat
Sniffles2.DEL.2ADM11	DEL	chr18	10396780	-38	LINC01254	0.00091	DEL_chr18_b88b62dd	0.064892	0.000408	FALSE	FALSE	TRUE	AluY	SINE/Alu
Sniffles2.INS.2AFM11	INS	chr18	10414523	68	LINC01254	0.58802	.		.	FALSE	FALSE	TRUE		Non-repeat
Sniffles2.DEL.2B1M11	DEL	chr18	10415162	-38	LINC01254	0.00183	.		.	FALSE	FALSE	TRUE	AluSx	SINE/Alu
Sniffles2.DEL.2B2M11	DEL	chr18	10431306	-57	LINC01254	0.02632	DEL_chr18_b7bfdb7a	0.091627	0.002609	FALSE	FALSE	TRUE		Non-repeat
Sniffles2.DEL.2B3M11	DEL	chr18	10462413	-231	LINC01254	0.55717	DEL_chr18_2480fc6a	0.784483	0.444247	TRUE	TRUE	FALSE	(CCTT)n	Simple_repeat
Sniffles2.INS.2B0M11	INS	chr18	10462560	145	LINC01254	0.41273	INS_chr18_b9269548	0.691223	0.013295	FALSE	TRUE	FALSE	(CTTC)n	Simple_repeat
Sniffles2.DEL.2B4M11	DEL	chr18	10506266	-37	LINC01254	0.05626	DEL_chr18_db71d9cb	0.04086	0.001361	FALSE	FALSE	TRUE	SVA_A	SVA
Sniffles2.DEL.2B8M11	DEL	chr18	10604266	-40	PIEZO2,LINC01254	0.00457	DEL_chr18_92648f6b	0.037295	7.2e-05	FALSE	FALSE	TRUE		Non-repeat
Sniffles2.INS.2B5M11	INS	chr18	10604291	41	PIEZO2,LINC01254	0.0128	.		.	FALSE	FALSE	TRUE		Non-repeat
Sniffles2.DEL.2B9M11	DEL	chr18	10607569	-64	PIEZO2,LINC01254	0.58348	DEL_chr18_68a94a6a	0.205967	6.5e-05	FALSE	FALSE	TRUE	G-rich	Low_complexity
Sniffles2.INS.2B6M11	INS	chr18	10607640	33	PIEZO2,LINC01254	0.01095	.		.	FALSE	FALSE	TRUE	(T)n	Simple_repeat
Sniffles2.DEL.2BAM11	DEL	chr18	10615528	-42	PIEZO2,LINC01254	0.00092	DEL_chr18_1ccbc350	0.004526	2.4e-05	FALSE	FALSE	TRUE		Non-repeat
Sniffles2.DEL.2BBM11	DEL	chr18	10639830	-41	PIEZO2,LINC01254	0.00365	DEL_chr18_5f5af4de	0.007499	4e-05	FALSE	FALSE	TRUE		Non-repeat
Sniffles2.DEL.2BCM11	DEL	chr18	10667363	-43	PIEZO2,LINC01254	0.00272	DEL_chr18_27dc3638	0.320158	0.000183	TRUE	TRUE	FALSE	AluY	SINE/Alu
Sniffles2.DEL.2BDM11	DEL	chr18	10684117	-39	PIEZO2,LINC01254	0.00182	DEL_chr18_3a1962f1	0.069204	0.000401	FALSE	FALSE	TRUE	(TCTC)n	Simple_repeat
Sniffles2.INS.2B7M11	INS	chr18	10691783	46	PIEZO2,LINC01254	0.35753	.		.	TRUE	FALSE	FALSE		Non-repeat
Sniffles2.INS.2BEM11	INS	chr18	10708940	67	PIEZO2,LINC01254	0.00092	.		.	FALSE	FALSE	TRUE	(GCT)n	Simple_repeat
Sniffles2.INS.2C0M11	INS	chr18	10717554	39	PIEZO2,LINC01254	0.00091	.		.	FALSE	FALSE	TRUE	(AG)n	Simple_repeat
Sniffles2.INS.2BFM11	INS	chr18	10720235	36	PIEZO2,LINC01254	0.09182	INS_chr18_8c93e512	0.692308	0.021282	FALSE	TRUE	FALSE	(TA)n	Simple_repeat
Sniffles2.DEL.2C3M11	DEL	chr18	10720404	-36	PIEZO2,LINC01254	0.63793	DEL_chr18_d5f82b0f	0.578125	0.020533	TRUE	TRUE	FALSE	(TA)n	Simple_repeat
Sniffles2.INS.2C1M11	INS	chr18	10756964	32	PIEZO2,LINC01254	0.27546	.		.	FALSE	FALSE	TRUE		Non-repeat
Sniffles2.DEL.2C4M11	DEL	chr18	10757447	-78	PIEZO2,LINC01254	0.54818	DEL_chr18_7416ce56	0.478339	0.000368	TRUE	TRUE	FALSE		Non-repeat
Sniffles2.DEL.2C5M11	DEL	chr18	10782312	-32	PIEZO2	0.25228	DEL_chr18_f7ac217b	0.3	1.6e-05	FALSE	FALSE	TRUE	(ATAAT)n	Simple_repeat
Sniffles2.INS.2C2M11	INS	chr18	10782372	146	PIEZO2	0.06375	.		.	FALSE	FALSE	TRUE		Non-repeat
Sniffles2.DEL.2C6M11	DEL	chr18	10795318	-36	PIEZO2	0.52273	DEL_chr18_8e9c6752	0.698113	0.002789	TRUE	TRUE	FALSE	(TTATT)n	Simple_repeat
Sniffles2.DEL.2C7M11	DEL	chr18	10796986	-45	PIEZO2	0.00182	.		.	FALSE	FALSE	TRUE	(TCATA)n	Simple_repeat
Sniffles2.INS.2C8M11	INS	chr18	10870672	54	PIEZO2	0.00731	.		.	FALSE	FALSE	TRUE		Non-repeat
Sniffles2.INS.2C9M11	INS	chr18	10879397	33	PIEZO2	0.00091	.		.	FALSE	FALSE	TRUE	(T)n	Simple_repeat
Sniffles2.DEL.2CCM11	DEL	chr18	10880847	-36	PIEZO2	0.09619	DEL_chr18_e04e5ba8	0.300813	4.8e-05	FALSE	TRUE	FALSE	(TA)n	Simple_repeat
Sniffles2.INS.2CAM11	INS	chr18	10883817	32	PIEZO2	0.00544	.		.	FALSE	FALSE	TRUE	(T)n	Simple_repeat
Sniffles2.INS.2CBM11	INS	chr18	10886342	66	PIEZO2	0.83848	.		.	FALSE	FALSE	TRUE	(AT)n	Simple_repeat
Sniffles2.DEL.2CDM11	DEL	chr18	10886362	-42	PIEZO2	0.00181	DEL_chr18_aa25ef58	0.589041	8e-06	FALSE	TRUE	FALSE	(TA)n	Simple_repeat
Sniffles2.INS.2CFM11	INS	chr18	10911128	316	PIEZO2	0.63364	INS_chr18_3c569228	0.879758	0.515687	FALSE	TRUE	FALSE	AluY	SINE/Alu
Sniffles2.DEL.2D3M11	DEL	chr18	10911731	-11863	PIEZO2	0.00546	DEL_chr18_e7f639fe	0.99597	0.002474	TRUE	TRUE	FALSE		Non-repeat
Sniffles2.DEL.2D4M11	DEL	chr18	10915928	-41	PIEZO2	0.93285	DEL_chr18_e7f639fe	0.003526	0.002474	FALSE	FALSE	TRUE	LTR12E	LTR
Sniffles2.INS.2D0M11	INS	chr18	10939308	66	PIEZO2	0.02818	.		.	TRUE	FALSE	FALSE		Non-repeat
Sniffles2.DEL.2D5M11	DEL	chr18	10944489	-33	PIEZO2	0.53176	DEL_chr18_3b644090	0.000282	8e-06	FALSE	FALSE	TRUE		Non-repeat
Sniffles2.INS.2D1M11	INS	chr18	10944522	38	PIEZO2	0.00273	.		.	FALSE	FALSE	TRUE	(T)n	Simple_repeat
Sniffles2.DEL.2D6M11	DEL	chr18	10968635	-36	PIEZO2	0.00091	DEL_chr18_3b644090	0.000307	8e-06	FALSE	FALSE	TRUE		Non-repeat
Sniffles2.INS.2D2M11	INS	chr18	10995079	34	PIEZO2	0.00273	.		.	FALSE	FALSE	TRUE	(A)n	Simple_repeat
Sniffles2.DEL.2D9M11	DEL	chr18	11014296	-54	PIEZO2	0.02823	DEL_chr18_41001d1c	0.141935	8e-06	TRUE	FALSE	FALSE		Non-repeat
Sniffles2.INS.2D7M11	INS	chr18	11014365	157	PIEZO2	0.4274	.		.	FALSE	FALSE	TRUE		Non-repeat
Sniffles2.DEL.2DAM11	DEL	chr18	11024695	-1876	PIEZO2	0.00091	DEL_chr18_c424a5e9	0.992019	7.1e-05	FALSE	TRUE	FALSE		Non-repeat
Sniffles2.INS.2D8M11	INS	chr18	11058104	42	PIEZO2	0.00091	.		.	FALSE	FALSE	TRUE	(CA)n	Simple_repeat
Sniffles2.DEL.2DDM11	DEL	chr18	11143622	-33	PIEZO2	0.00363	DEL_chr18_db4a216c	0.014504	8e-06	FALSE	FALSE	TRUE		Non-repeat
Sniffles2.DEL.2DEM11	DEL	chr18	11156856	-46	PIEZO2	0.00091	DEL_chr18_f40fa2e1	0.007547	0.000135	FALSE	FALSE	TRUE	MER45B	DNA_transposon
Sniffles2.INS.2DCM11	INS	chr18	11178145	33	GNAL,PIEZO2	0.03364	.		.	FALSE	FALSE	TRUE	(CT)n	Simple_repeat
Sniffles2.DEL.2E1M11	DEL	chr18	11228049	-37	GNAL,PIEZO2	0.01548	DEL_chr18_6e935949	0.016041	1.7e-05	FALSE	FALSE	TRUE	(CA)n	Simple_repeat
Sniffles2.INS.2E0M11	INS	chr18	11259337	35	GNAL,PIEZO2	0.00182	.		.	FALSE	FALSE	TRUE		Non-repeat
Sniffles2.INS.2E2M11	INS	chr18	11328429	40	GNAL,PIEZO2	0.00091	.		.	FALSE	FALSE	TRUE	(CA)n	Simple_repeat
Sniffles2.DEL.2E3M11	DEL	chr18	11336474	-39	GNAL,PIEZO2	0.00091	DEL_chr18_621c2d82	0.004031	6.3e-05	FALSE	FALSE	TRUE		Non-repeat
Sniffles2.DEL.2E4M11	DEL	chr18	11388552	-40	GNAL,PIEZO2	0.00818	.		.	FALSE	FALSE	TRUE		Non-repeat
Sniffles2.INS.2E5M11	INS	chr18	11437144	58	GNAL,PIEZO2	0.00091	.		.	FALSE	FALSE	TRUE		Non-repeat
Sniffles2.DEL.2E7M11	DEL	chr18	11462067	-38	GNAL,PIEZO2	0.27768	DEL_chr18_82459443	0.117216	0.001358	FALSE	FALSE	TRUE	(TA)n	Simple_repeat
Sniffles2.INS.2E6M11	INS	chr18	11489188	412	GNAL,PIEZO2	0.08942	.		.	TRUE	FALSE	FALSE	AluSx	SINE/Alu
Sniffles2.INS.2E9M11	INS	chr18	11506631	61	GNAL,PIEZO2	0.01089	.		.	FALSE	FALSE	TRUE		Non-repeat
Sniffles2.INS.2E8M11	INS	chr18	11509265	183	GNAL,PIEZO2	0.33303	.		.	FALSE	FALSE	TRUE		Non-repeat
Sniffles2.INV.2F4M11	INV	chr18	11509276	2195	GNAL,PIEZO2	0.00091	.		.	TRUE	FALSE	FALSE		Non-repeat
Sniffles2.DEL.2EEM11	DEL	chr18	11509709	-1769	GNAL,PIEZO2	0.32849	DEL_chr18_acbd8c67	0.800182	0.111661	TRUE	TRUE	FALSE	L1ME1	LINE
Sniffles2.DEL.2EFM11	DEL	chr18	11521513	-34	GNAL	0.31216	DEL_chr18_07119678	0.147059	0.000795	FALSE	FALSE	TRUE		Non-repeat
Sniffles2.INS.2EAM11	INS	chr18	11521609	63	GNAL	0.0735	.		.	FALSE	FALSE	TRUE		Non-repeat
Sniffles2.DEL.2F0M11	DEL	chr18	11559099	-6320	GNAL	0.00091	DEL_chr18_1db96a57	0.999684	0.002895	TRUE	TRUE	FALSE		Non-repeat
Sniffles2.DEL.2F1M11	DEL	chr18	11567888	-35	GNAL	0.00181	DEL_chr18_df710b82	0.072	0.0001	FALSE	FALSE	TRUE	(AGG)n	Simple_repeat
Sniffles2.INS.2EBM11	INS	chr18	11572187	102	GNAL	0.78584	.		.	TRUE	FALSE	FALSE		Non-repeat
Sniffles2.INS.2ECM11	INS	chr18	11575652	233	GNAL	0.00273	.		.	FALSE	FALSE	TRUE		Non-repeat
Sniffles2.INS.2EDM11	INS	chr18	11581956	85	GNAL	0.99728	INS_chr18_84e9cc6a	0.842076	0.551812	TRUE	TRUE	FALSE	G-rich	Low_complexity
Sniffles2.DUP.2F3M11	DUP	chr18	11583481	10898	GNAL	0.00091	DUP_chr18_c582a124	0.99507	9.5e-05	TRUE	TRUE	FALSE		Non-repeat
Sniffles2.DEL.2F2M11	DEL	chr18	11596795	-42	GNAL	0.00091	DEL_chr18_f2f493d6	0.383581	8e-06	FALSE	TRUE	FALSE	AluY	SINE/Alu
Sniffles2.DEL.2FCM11	DEL	chr18	11608833	-37	GNAL	0.00091	.		.	FALSE	FALSE	TRUE		Non-repeat
Sniffles2.DEL.2FEM11	DEL	chr18	11613090	-507	GNAL	0.00364	DEL_chr18_7e7a88da	0.613815	0.5	FALSE	TRUE	FALSE	SVA_A	SVA
Sniffles2.DEL.2FDM11	DEL	chr18	11613695	-88	GNAL	0.27727	DEL_chr18_84dc46e8	0.163004	0.128646	FALSE	FALSE	TRUE	SVA2	SVA
Sniffles2.INS.2F6M11	INS	chr18	11613981	37	GNAL	0.13364	.		.	FALSE	FALSE	TRUE	SVA_A	SVA
Sniffles2.INS.2F7M11	INS	chr18	11614228	977	GNAL	0.00182	.		.	FALSE	FALSE	TRUE	SVA_A	SVA
Sniffles2.INS.2F8M11	INS	chr18	11619525	42	GNAL	0.98911	.		.	FALSE	FALSE	TRUE		Non-repeat
Sniffles2.DEL.2FFM11	DEL	chr18	11626834	-35	GNAL	0.83666	DEL_chr18_2cc2b244	0.025546	7.1e-05	FALSE	FALSE	TRUE	AluSx	SINE/Alu
Sniffles2.INS.2F9M11	INS	chr18	11633413	77	GNAL	0.99274	INS_chr18_7a04e89b	0.950617	0.03231	FALSE	TRUE	FALSE	G-rich	Low_complexity
Sniffles2.DEL.300M11	DEL	chr18	11638379	-34	GNAL	0.00274	DEL_chr18_02c8c9a5	0.141292	8e-06	FALSE	FALSE	TRUE	(TG)n	Simple_repeat
Sniffles2.DEL.301M11	DEL	chr18	11647668	-39	GNAL	0.74501	DEL_chr18_b91e9ccd	0.119048	0.026252	FALSE	FALSE	TRUE	SVA_F	SVA
Sniffles2.INS.2FAM11	INS	chr18	11647743	77	GNAL	0.05273	.		.	FALSE	FALSE	TRUE	SVA_A	SVA
Sniffles2.DEL.302M11	DEL	chr18	11661149	-39	GNAL	0.00182	DEL_chr18_12c252a5	0.005663	8e-06	FALSE	FALSE	TRUE		Non-repeat
Sniffles2.DEL.303M11	DEL	chr18	11676957	-2204	GNAL	0.00091	DEL_chr18_8678d0b5	0.996825	0.000238	TRUE	TRUE	FALSE		Non-repeat
Sniffles2.DEL.304M11	DEL	chr18	11681642	-4779	GNAL	0.00273	DEL_chr18_211c2123	0.999582	0.002919	TRUE	TRUE	FALSE	L1MEf	LINE
Sniffles2.INS.2FBM11	INS	chr18	11681971	64	GNAL	0.01818	.		.	TRUE	FALSE	FALSE		Non-repeat
Sniffles2.DEL.305M11	DEL	chr18	11693021	-71	GNAL	0.00091	DEL_chr18_6f189dc7	0.12	0.000609	FALSE	FALSE	TRUE		Non-repeat
Sniffles2.INS.306M11	INS	chr18	11717028	41	GNAL	0.00091	.		.	FALSE	FALSE	TRUE		Non-repeat
Sniffles2.DEL.30CM11	DEL	chr18	11730552	-1299	GNAL	0.00091	DEL_chr18_df16452a	0.7922	0.000405	FALSE	TRUE	FALSE	AluSx	SINE/Alu
Sniffles2.INS.307M11	INS	chr18	11744131	66	GNAL	0.01002	.		.	FALSE	FALSE	TRUE	(GA)n	Simple_repeat
Sniffles2.INS.308M11	INS	chr18	11769039	50	GNAL	0.00455	.		.	FALSE	FALSE	TRUE	(TA)n	Simple_repeat
Sniffles2.DEL.30DM11	DEL	chr18	11769090	-37	GNAL	0.30218	DEL_chr18_6a438194	0.094293	0.000128	FALSE	FALSE	TRUE	(AT)n	Simple_repeat
Sniffles2.INS.309M11	INS	chr18	11771360	36	GNAL	0.00273	.		.	FALSE	FALSE	TRUE		Non-repeat
Sniffles2.INS.30AM11	INS	chr18	11788915	36	MPPE1,GNAL	0.00273	INS_chr18_9f29bc2b	0.679245	3.3e-05	FALSE	TRUE	FALSE		Non-repeat
Sniffles2.INS.30BM11	INS	chr18	11793612	324	MPPE1,GNAL	0.05282	INS_chr18_006ab21d	0.84881	0.067027	TRUE	TRUE	FALSE	AluY	SINE/Alu
Sniffles2.DEL.311M11	DEL	chr18	11804030	-48	MPPE1,GNAL	0.01273	DEL_chr18_42b15f31	0.04206	2.4e-05	FALSE	FALSE	TRUE		Non-repeat
Sniffles2.INS.30EM11	INS	chr18	11804374	78	MPPE1,GNAL	0.21636	.		.	FALSE	FALSE	TRUE		Non-repeat
Sniffles2.DEL.312M11	DEL	chr18	11805127	-47	MPPE1,GNAL	0.06	.		.	FALSE	FALSE	TRUE		Non-repeat
Sniffles2.INS.30FM11	INS	chr18	11825730	32	MPPE1,GNAL	0.00182	.		.	FALSE	FALSE	TRUE	(T)n	Simple_repeat
Sniffles2.DEL.313M11	DEL	chr18	11826261	-95	MPPE1,GNAL	0.77132	DEL_chr18_cc9c5889	0.214326	0.005776	TRUE	FALSE	FALSE	GA-rich	Low_complexity
Sniffles2.DEL.314M11	DEL	chr18	11856188	-42	MPPE1,GNAL	0.00091	DEL_chr18_6813f74a	0.049031	0.002637	FALSE	FALSE	TRUE		Non-repeat
Sniffles2.DEL.315M11	DEL	chr18	11865091	-1821	MPPE1,GNAL	0.00364	DEL_chr18_372e1849	0.997809	0.048257	TRUE	TRUE	FALSE		Non-repeat
Sniffles2.DEL.316M11	DEL	chr18	11867837	-39	MPPE1,GNAL	0.00091	DEL_chr18_b75faf87	0.002235	0.000176	FALSE	FALSE	TRUE	AluSx	SINE/Alu
Sniffles2.INS.310M11	INS	chr18	11874557	456	MPPE1,GNAL	0.96098	INS_chr18_a7a96a01	0.995619	0.508018	TRUE	TRUE	FALSE		Non-repeat
Sniffles2.DEL.317M11	DEL	chr18	11880059	-65	MPPE1,GNAL	0.01633	DEL_chr18_c7759dd1	0.078852	1.6e-05	TRUE	FALSE	FALSE	AluSx	SINE/Alu
Sniffles2.INS.318M11	INS	chr18	11915776	1047	MPPE1	0.00273	.		.	FALSE	FALSE	TRUE	AluSx	SINE/Alu
Sniffles2.DEL.31FM11	DEL	chr18	11917269	-41	MPPE1	0.00181	.		.	FALSE	FALSE	TRUE		Non-repeat
Sniffles2.INS.319M11	INS	chr18	11924443	48	MPPE1	0.3176	.		.	TRUE	FALSE	FALSE	(GAAA)n	Simple_repeat
Sniffles2.INS.31AM11	INS	chr18	11935008	34	IMPA2,MPPE1	0.08818	.		.	FALSE	FALSE	TRUE	(GAAG)n	Simple_repeat
Sniffles2.DEL.320M11	DEL	chr18	11940296	-36	IMPA2,MPPE1	0.00182	DEL_chr18_85b6491b	0.004332	8e-06	FALSE	FALSE	TRUE	(AGAA)n	Simple_repeat
Sniffles2.INS.31BM11	INS	chr18	11940310	72	IMPA2,MPPE1	0.08455	.		.	TRUE	FALSE	FALSE	(AAGG)n	Simple_repeat
Sniffles2.INS.31CM11	INS	chr18	11946146	1981	IMPA2,MPPE1	0.00182	.		.	FALSE	FALSE	TRUE	SVA_E	SVA
Sniffles2.DEL.321M11	DEL	chr18	11948992	-40	IMPA2,MPPE1	0.00091	DEL_chr18_6f55f666	0.001437	8e-06	FALSE	FALSE	TRUE		Non-repeat
Sniffles2.DEL.322M11	DEL	chr18	11959497	-75	IMPA2,MPPE1	0.37364	DEL_chr18_b32a54d7	0.535885	0.000513	FALSE	TRUE	FALSE	SVA_C	SVA
Sniffles2.INS.31EM11	INS	chr18	11959658	40	IMPA2,MPPE1	0.00273	.		.	FALSE	FALSE	TRUE	(CTCCCT)n	Simple_repeat
Sniffles2.DEL.323M11	DEL	chr18	11960646	-33	IMPA2,MPPE1	0.10109	DEL_chr18_6f55f666	0.001192	8e-06	FALSE	FALSE	TRUE	(A)n	Simple_repeat
Sniffles2.DEL.324M11	DEL	chr18	11961976	-47	IMPA2,MPPE1	0.00091	DEL_chr18_80ccfa60	0.510638	0.000127	FALSE	TRUE	FALSE		Non-repeat
Sniffles2.INS.31DM11	INS	chr18	11962037	45	IMPA2,MPPE1	0.00729	.		.	FALSE	FALSE	TRUE	(A)n	Simple_repeat
Sniffles2.DEL.325M11	DEL	chr18	11972212	-34	IMPA2	0.00363	DEL_chr18_503684dd	0.067406	0.056731	FALSE	FALSE	TRUE	(A)n	Simple_repeat
Sniffles2.INS.326M11	INS	chr18	12029283	1294	IMPA2	0.00091	.		.	FALSE	FALSE	TRUE		Non-repeat
Sniffles2.INS.327M11	INS	chr18	12086221	33	ANKRD62	0.16788	.		.	FALSE	FALSE	TRUE		Non-repeat
Sniffles2.INS.328M11	INS	chr18	12088495	57	ANKRD62	0.00544	.		.	FALSE	FALSE	TRUE	(CCCTGG)n	Simple_repeat
Sniffles2.INS.329M11	INS	chr18	12094500	297	ANKRD62	0.56636	.		.	FALSE	FALSE	TRUE		Non-repeat
Sniffles2.DEL.32AM11	DEL	chr18	12094513	-40	ANKRD62	0.02364	DEL_chr18_33e2be67	0.301471	8e-06	FALSE	TRUE	FALSE		Non-repeat
Sniffles2.DEL.32FM11	DEL	chr18	12105477	-3552	ANKRD62	0.00181	DEL_chr18_885dcc68	0.987768	1.6e-05	TRUE	TRUE	FALSE		Non-repeat
Sniffles2.DEL.330M11	DEL	chr18	12116783	-12612	ANKRD62	0.00182	DEL_chr18_5c8f7615	0.072488	8e-06	FALSE	FALSE	TRUE		Non-repeat
Sniffles2.INS.32CM11	INS	chr18	12133414	94	ANKRD62	0.00091	.		.	FALSE	FALSE	TRUE	(T)n	Simple_repeat
Sniffles2.DEL.331M11	DEL	chr18	12135490	-41	ANKRD62	0.00091	DEL_chr18_ede21821	0.059829	0.014063	FALSE	FALSE	TRUE	L1P2	LINE
Sniffles2.DEL.332M11	DEL	chr18	12142931	-3642	ANKRD62	0.00091	DEL_chr18_e60add82	0.560375	6e-05	FALSE	TRUE	FALSE	L1PA12	LINE
Sniffles2.INV.336M11	INV	chr18	12145099	1409	ANKRD62	0.05464	.		.	TRUE	FALSE	FALSE		Non-repeat
Sniffles2.INS.32DM11	INS	chr18	12145101	644	ANKRD62	0.00551	.		.	FALSE	FALSE	TRUE	L1PA12	LINE
Sniffles2.DEL.333M11	DEL	chr18	12145463	-542	ANKRD62	0.00274	DEL_chr18_c98d6b65	0.471354	3.2e-05	FALSE	TRUE	FALSE	L1PA12	LINE
Sniffles2.DEL.334M11	DEL	chr18	12146416	-45	ANKRD62	0.18556	DEL_chr18_c98d6b65	0.039931	3.2e-05	FALSE	FALSE	TRUE		Non-repeat
Sniffles2.INS.32EM11	INS	chr18	12176027	39	CIDEA,ANKRD62	0.00182	.		.	FALSE	FALSE	TRUE	(C)n	Simple_repeat
Sniffles2.DEL.335M11	DEL	chr18	12177830	-200	CIDEA,ANKRD62	0.97731	DEL_chr18_022bdbe3	0.607088	0.037756	TRUE	TRUE	FALSE		Non-repeat
Sniffles2.INS.337M11	INS	chr18	12215317	39	CIDEA	0.38091	.		.	FALSE	FALSE	TRUE		Non-repeat
Sniffles2.DEL.33CM11	DEL	chr18	12227990	-65	CIDEA	0.20236	DEL_chr18_9d2bc432	0.144897	0.000687	TRUE	FALSE	FALSE	(CGCCCCA)n	Simple_repeat
Sniffles2.INS.338M11	INS	chr18	12228027	44	CIDEA	0.30672	.		.	FALSE	FALSE	TRUE		Non-repeat
Sniffles2.DEL.33DM11	DEL	chr18	12231236	-40	CIDEA	0.06296	DEL_chr18_97389b88	0.465909	0.000183	FALSE	TRUE	FALSE		Non-repeat
Sniffles2.INS.339M11	INS	chr18	12231278	78	CIDEA	0.55172	.		.	FALSE	FALSE	TRUE		Non-repeat
Sniffles2.DEL.33EM11	DEL	chr18	12243545	-42	CIDEA	0.00091	DEL_chr18_33b915ab	0.429785	3.2e-05	FALSE	TRUE	FALSE	SVA_C	SVA
Sniffles2.INS.33AM11	INS	chr18	12262686	38	CIDEA	0.00091	.		.	FALSE	FALSE	TRUE	(T)n	Simple_repeat
Sniffles2.INS.33BM11	INS	chr18	12274059	41	CIDEA	0.00091	.		.	FALSE	FALSE	TRUE		Non-repeat
Sniffles2.DEL.33FM11	DEL	chr18	12292207	-36	TUBB6,CIDEA	0.00091	DEL_chr18_d12125f2	0.087059	9.5e-05	FALSE	FALSE	TRUE	AluY	SINE/Alu
Sniffles2.INS.342M11	INS	chr18	12297794	42	TUBB6,CIDEA	0.00091	.		.	FALSE	FALSE	TRUE	(AT)n	Simple_repeat
Sniffles2.INS.341M11	INS	chr18	12298981	32	TUBB6,CIDEA	0.12636	.		.	FALSE	FALSE	TRUE	(GAAG)n	Simple_repeat
Sniffles2.INS.343M11	INS	chr18	12312995	47	TUBB6	0.01996	.		.	FALSE	FALSE	TRUE	(A)n	Simple_repeat
Sniffles2.DEL.347M11	DEL	chr18	12331809	-42	TUBB6	0.98185	.		.	FALSE	FALSE	TRUE	(TA)n	Simple_repeat
Sniffles2.INS.344M11	INS	chr18	12332908	37	TUBB6	0.43727	.		.	FALSE	FALSE	TRUE	(AT)n	Simple_repeat
Sniffles2.DEL.348M11	DEL	chr18	12333053	-33	TUBB6	0.24182	DEL_chr18_0e596707	0.350515	0.000469	FALSE	TRUE	FALSE		Non-repeat
Sniffles2.DEL.349M11	DEL	chr18	12339240	-35	TUBB6	0.00091	DEL_chr18_c8ae50ab	0.04898	0.5	FALSE	FALSE	TRUE		Non-repeat
Sniffles2.INS.345M11	INS	chr18	12362757	50	PRELID3A,TUBB6	0.00182	.		.	TRUE	FALSE	FALSE		Non-repeat
Sniffles2.INS.346M11	INS	chr18	12396629	267	PRELID3A	0.04818	INS_chr18_af742331	0.956989	0.053452	TRUE	TRUE	FALSE	AluY	SINE/Alu
Sniffles2.DEL.34FM11	DEL	chr18	12405791	-42	PRELID3A	0.00546	DEL_chr18_7be2b2cf	0.006256	8e-06	FALSE	FALSE	TRUE	(AGAA)n	Simple_repeat
Sniffles2.INS.34AM11	INS	chr18	12426564	33	PRELID3A	0.03085	.		.	FALSE	FALSE	TRUE	(A)n	Simple_repeat
Sniffles2.INS.34BM11	INS	chr18	12454740	36	SPIRE1,PRELID3A	0.00272	.		.	FALSE	FALSE	TRUE	(A)n	Simple_repeat
Sniffles2.DEL.350M11	DEL	chr18	12461431	-42	SPIRE1,PRELID3A	0.00181	.		.	FALSE	FALSE	TRUE	(GTAT)n	Simple_repeat
Sniffles2.INS.34CM11	INS	chr18	12461475	64	SPIRE1,PRELID3A	0.40835	.		.	FALSE	FALSE	TRUE	DNM1r	other-repeat
Sniffles2.INS.34DM11	INS	chr18	12491253	6212	SPIRE1,PRELID3A	0.07234	.		.	FALSE	FALSE	TRUE	L1HS	LINE
Sniffles2.INS.34EM11	INS	chr18	12494839	40	SPIRE1,PRELID3A	0.00091	.		.	FALSE	FALSE	TRUE		Non-repeat
Sniffles2.DEL.354M11	DEL	chr18	12503665	-714	SPIRE1,PRELID3A	0.08759	DEL_chr18_1c2f4ce5	0.972789	0.140761	TRUE	TRUE	FALSE		Non-repeat
Sniffles2.INS.352M11	INS	chr18	12505709	43	SPIRE1,PRELID3A	0.00183	.		.	FALSE	FALSE	TRUE	(GT)n	Simple_repeat
Sniffles2.INS.353M11	INS	chr18	12562661	65	PSMG2,SPIRE1	0.01818	.		.	FALSE	FALSE	TRUE		Non-repeat
Sniffles2.DEL.355M11	DEL	chr18	12587378	-46	PSMG2,SPIRE1	0.00726	DEL_chr18_276e9f29	0.22381	0.004649	FALSE	FALSE	TRUE		Non-repeat
Sniffles2.INS.357M11	INS	chr18	12596921	40	PSMG2,SPIRE1	0.0438	.		.	FALSE	FALSE	TRUE		Non-repeat
Sniffles2.DEL.356M11	DEL	chr18	12597160	-34	PSMG2,SPIRE1	0.02559	DEL_chr18_baae7014	0.010678	3.4e-05	FALSE	FALSE	TRUE	(CA)n	Simple_repeat
Sniffles2.DEL.35AM11	DEL	chr18	12600472	-4567	PSMG2,SPIRE1	0.00091	DEL_chr18_75014843	0.999562	0.001071	FALSE	TRUE	FALSE	MER21B	LTR
Sniffles2.DEL.35BM11	DEL	chr18	12615143	-41	PSMG2,SPIRE1	0.00091	DEL_chr18_2ecdd5e8	0.008626	8e-06	FALSE	FALSE	TRUE	AluY	SINE/Alu
Sniffles2.INS.358M11	INS	chr18	12615346	31	PSMG2,SPIRE1	0.07804	.		.	FALSE	FALSE	TRUE	(A)n	Simple_repeat
Sniffles2.DEL.35CM11	DEL	chr18	12657416	-46	PSMG2,SPIRE1	0.01815	DEL_chr18_17a045f9	0.007832	8e-06	FALSE	FALSE	TRUE		Non-repeat
Sniffles2.INS.359M11	INS	chr18	12669033	33	CEP76,SPIRE1	0.00091	.		.	FALSE	FALSE	TRUE	(TA)n	Simple_repeat
Sniffles2.DEL.35DM11	DEL	chr18	12669042	-66	CEP76,SPIRE1	0.10798	DEL_chr18_ca309eed	0.705263	1.7e-05	TRUE	TRUE	FALSE	AluY	SINE/Alu
Sniffles2.DEL.361M11	DEL	chr18	12734157	-33	PTPN2,PSMG2	0.00182	DEL_chr18_80f34e77	0.005666	8e-06	FALSE	FALSE	TRUE		Non-repeat
Sniffles2.DEL.362M11	DEL	chr18	12742694	-42	PTPN2,PSMG2	0.00091	DEL_chr18_e1a3e5d5	0.017508	8.7e-05	FALSE	FALSE	TRUE		Non-repeat
Sniffles2.INS.35FM11	INS	chr18	12753737	31	PTPN2,PSMG2	0.00546	.		.	FALSE	FALSE	TRUE	(AT)n	Simple_repeat
Sniffles2.DEL.363M11	DEL	chr18	12762440	-42	PTPN2,PSMG2	0.00273	DEL_chr18_05ad1781	0.149306	0.002654	FALSE	FALSE	TRUE		Non-repeat
Sniffles2.INS.360M11	INS	chr18	12769743	35	PTPN2,PSMG2	0.00091	.		.	FALSE	FALSE	TRUE	(AC)n	Simple_repeat
Sniffles2.DEL.369M11	DEL	chr18	12804458	-38	PTPN2,PSMG2	0.00091	DEL_chr18_4be02809	0.19308	8e-06	FALSE	FALSE	TRUE		Non-repeat
Sniffles2.INS.366M11	INS	chr18	12807587	36	PTPN2,PSMG2	0.23412	.		.	FALSE	FALSE	TRUE		Non-repeat
Sniffles2.DEL.36AM11	DEL	chr18	12851184	-329	PTPN2	0.82759	DEL_chr18_2ad25241	0.957576	0.739976	TRUE	TRUE	FALSE	AluY	SINE/Alu
Sniffles2.DEL.36BM11	DEL	chr18	12870343	-32	SEH1L,PTPN2	0.34301	DEL_chr18_d6b1dfce	0.136929	0.000326	TRUE	FALSE	FALSE	(TA)n	Simple_repeat
Sniffles2.INS.367M11	INS	chr18	12870455	37	SEH1L,PTPN2	0.00545	.		.	FALSE	FALSE	TRUE		Non-repeat
Sniffles2.DEL.36CM11	DEL	chr18	12874551	-67	SEH1L,PTPN2	0.05263	DEL_chr18_a98cfb05	0.482269	0.000531	FALSE	TRUE	FALSE	SVA_B	SVA
Sniffles2.INS.368M11	INS	chr18	12888785	60	SEH1L,PTPN2	0.00091	.		.	FALSE	FALSE	TRUE	(C)n	Simple_repeat
Sniffles2.DUP.376M11	DUP	chr18	12915444	294452	SEH1L,PTPN2	0.00091	DUP_chr18_96b6a2d1	0.999993	8e-06	TRUE	TRUE	FALSE		Non-repeat
Sniffles2.INS.36DM11	INS	chr18	12920503	60	SEH1L,PTPN2	0.00364	.		.	FALSE	FALSE	TRUE		Non-repeat
Sniffles2.INS.36EM11	INS	chr18	12933115	41	SEH1L,PTPN2	0.00181	.		.	FALSE	FALSE	TRUE		Non-repeat
Sniffles2.DEL.370M11	DEL	chr18	12943148	-36	SEH1L,PTPN2	0.00364	DEL_chr18_053ce3a1	0.108824	0.00042	FALSE	FALSE	TRUE	LTR47B4	LTR
Sniffles2.DEL.371M11	DEL	chr18	12958065	-33	SEH1L,PTPN2	0.01182	DEL_chr18_033f584d	0.008473	0.000128	FALSE	FALSE	TRUE	(T)n	Simple_repeat
Sniffles2.DEL.372M11	DEL	chr18	12980465	-66	CEP192,SEH1L	0.48548	DEL_chr18_bf1f3eaa	0.242754	0.00671	FALSE	FALSE	TRUE	SVA_F	SVA
Sniffles2.INS.36FM11	INS	chr18	12980724	49	CEP192,SEH1L	0.64428	.		.	FALSE	FALSE	TRUE		Non-repeat
Sniffles2.DEL.373M11	DEL	chr18	12990257	-48	CEP192,SEH1L	0.00091	.		.	FALSE	FALSE	TRUE		Non-repeat
Sniffles2.DEL.375M11	DEL	chr18	12993735	-51	CEP192,SEH1L	0.00182	DEL_chr18_9ab4b7bf	0.039039	0.000587	FALSE	FALSE	TRUE		Non-repeat
Sniffles2.DEL.374M11	DEL	chr18	12993778	-1275	CEP192,SEH1L	0.00364	DEL_chr18_9ab4b7bf	0.957958	0.000587	FALSE	TRUE	FALSE		Non-repeat
Sniffles2.DEL.378M11	DEL	chr18	13098408	-39	ENSG00000267239,CEP192	0.01727	DEL_chr18_dd677827	0.2	0.000424	FALSE	FALSE	TRUE	SVA_E	SVA
Sniffles2.DEL.379M11	DEL	chr18	13106418	-79	ENSG00000267239,CEP192	0.11566	DEL_chr18_c8760d4a	0.153186	0.001118	TRUE	FALSE	FALSE	(ACC)n	Simple_repeat
Sniffles2.DEL.37AM11	DEL	chr18	13143167	-992	ENSG00000267239,CEP192	0.13	DEL_chr18_4a5d5b86	0.995972	0.173178	TRUE	TRUE	FALSE	LOR1a	LTR
Sniffles2.INS.377M11	INS	chr18	13152466	95	ENSG00000267239,CEP192	0.63975	INS_chr18_66458d98	0.989583	0.766578	TRUE	TRUE	FALSE		Non-repeat
Sniffles2.DEL.382M11	DEL	chr18	13217813	-43	LDLRAD4,ENSG00000267239	0.01095	.		.	FALSE	FALSE	TRUE		Non-repeat
Sniffles2.INS.37CM11	INS	chr18	13232720	47	LDLRAD4,ENSG00000267239	0.00091	.		.	FALSE	FALSE	TRUE	(T)n	Simple_repeat
Sniffles2.INS.37FM11	INS	chr18	13261958	3340	LDLRAD4,ENSG00000267239	0.00558	.		.	FALSE	FALSE	TRUE		Non-repeat
Sniffles2.INS.37DM11	INS	chr18	13262030	1866	LDLRAD4,ENSG00000267239	0.20454	.		.	FALSE	FALSE	TRUE		Non-repeat
Sniffles2.INS.37EM11	INS	chr18	13262130	357	LDLRAD4,ENSG00000267239	0.04356	.		.	TRUE	FALSE	FALSE		Non-repeat
Sniffles2.DEL.383M11	DEL	chr18	13262529	-57	LDLRAD4,ENSG00000267239	0.06897	DEL_chr18_26c2fe38	0.070818	0.000128	FALSE	FALSE	TRUE		Non-repeat
Sniffles2.INS.380M11	INS	chr18	13262875	57	LDLRAD4,ENSG00000267239	0.01452	.		.	FALSE	FALSE	TRUE		Non-repeat
Sniffles2.INS.381M11	INS	chr18	13288655	103	LDLRAD4,ENSG00000267239	0.75045	.		.	FALSE	FALSE	TRUE		Non-repeat
Sniffles2.DEL.384M11	DEL	chr18	13361962	-49	LDLRAD4-AS1	0.00182	DEL_chr18_752a4261	0.165312	1.6e-05	FALSE	FALSE	TRUE		Non-repeat
Sniffles2.DEL.385M11	DEL	chr18	13386892	-32	LDLRAD4-AS1	0.47096	DEL_chr18_9bae5d9b	0.006532	2.4e-05	FALSE	FALSE	TRUE	(TAGA)n	Simple_repeat
Sniffles2.DEL.386M11	DEL	chr18	13389199	-39	LDLRAD4-AS1	0.00091	.		.	FALSE	FALSE	TRUE		Non-repeat
Sniffles2.DEL.389M11	DEL	chr18	13410522	-48	LDLRAD4-AS1	0.00091	.		.	FALSE	FALSE	TRUE		Non-repeat
Sniffles2.DEL.38AM11	DEL	chr18	13441109	-37	LDLRAD4-AS1	0.00091	.		.	FALSE	FALSE	TRUE		Non-repeat
Sniffles2.INS.388M11	INS	chr18	13494663	158	LDLRAD4-AS1	0.7686	.		.	TRUE	FALSE	FALSE	(AT)n	Simple_repeat
Sniffles2.DEL.38DM11	DEL	chr18	13498050	-43	LDLRAD4-AS1	0.00364	DEL_chr18_49472a5a	0.081331	0.001248	FALSE	FALSE	TRUE		Non-repeat
Sniffles2.INS.38BM11	INS	chr18	13498636	38	LDLRAD4-AS1	0.00182	.		.	FALSE	FALSE	TRUE		Non-repeat
Sniffles2.DEL.38EM11	DEL	chr18	13499140	-53	LDLRAD4-AS1	0.01455	DEL_chr18_e3e1e6c2	0.276923	1.6e-05	FALSE	FALSE	TRUE		Non-repeat
Sniffles2.DEL.38FM11	DEL	chr18	13508262	-40	LDLRAD4-AS1	0.00091	DEL_chr18_37f2e856	0.022905	2.4e-05	FALSE	FALSE	TRUE	Tigger1	DNA_transposon
Sniffles2.DEL.390M11	DEL	chr18	13573809	-46	FAM210A,LDLRAD4	0.00455	DEL_chr18_a3f97396	0.000393	8e-06	FALSE	FALSE	TRUE		Non-repeat
Sniffles2.INS.38CM11	INS	chr18	13586407	33	FAM210A,LDLRAD4	0.02091	.		.	FALSE	FALSE	TRUE	(A)n	Simple_repeat
Sniffles2.DEL.398M11	DEL	chr18	13610266	-34	FAM210A,LDLRAD4	0.06273	DEL_chr18_b252f811	0.014035	0.000103	FALSE	FALSE	TRUE	(T)n	Simple_repeat
Sniffles2.DEL.399M11	DEL	chr18	13636522	-38	FAM210A,LDLRAD4	0.51089	.		.	FALSE	FALSE	TRUE	FRAM	SINE/Alu
Sniffles2.DEL.39AM11	DEL	chr18	13647388	-44	FAM210A,LDLRAD4	0.00182	DEL_chr18_45dd0369	0.078671	0.005507	FALSE	FALSE	TRUE		Non-repeat
Sniffles2.INS.392M11	INS	chr18	13648349	39	FAM210A,LDLRAD4	0.00091	.		.	FALSE	FALSE	TRUE		Non-repeat
Sniffles2.DEL.39BM11	DEL	chr18	13673921	-86	FAM210A,LDLRAD4	0.58893	DEL_chr18_b0de7215	0.204044	6.8e-05	FALSE	FALSE	TRUE		Non-repeat
Sniffles2.INS.393M11	INS	chr18	13674006	903	FAM210A,LDLRAD4	0.00182	.		.	FALSE	FALSE	TRUE		Non-repeat
Sniffles2.INS.394M11	INS	chr18	13674144	182	FAM210A,LDLRAD4	0.27364	.		.	FALSE	FALSE	TRUE		Non-repeat
Sniffles2.DEL.39CM11	DEL	chr18	13675034	-93	FAM210A,LDLRAD4	0.09347	DEL_chr18_98a21653	0.298413	0.000944	FALSE	FALSE	TRUE		Non-repeat
Sniffles2.INS.395M11	INS	chr18	13675119	90	FAM210A,LDLRAD4	0.13843	.		.	FALSE	FALSE	TRUE		Non-repeat
Sniffles2.INS.396M11	INS	chr18	13676058	47	FAM210A,LDLRAD4	0.00909	.		.	FALSE	FALSE	TRUE		Non-repeat
Sniffles2.DEL.39DM11	DEL	chr18	13676151	-46	FAM210A,LDLRAD4	0.24864	DEL_chr18_87fb9846	0.185081	0.000182	FALSE	FALSE	TRUE		Non-repeat
Sniffles2.INS.397M11	INS	chr18	13677945	50	FAM210A,LDLRAD4	0.00091	.		.	FALSE	FALSE	TRUE		Non-repeat
Sniffles2.INS.39EM11	INS	chr18	13791677	43	RNMT	0.00272	.		.	FALSE	FALSE	TRUE		Non-repeat
Sniffles2.DEL.39FM11	DEL	chr18	13792358	-39	RNMT	0.00091	DEL_chr18_fd01d1c6	0.000273	1.6e-05	FALSE	FALSE	TRUE	AluSx	SINE/Alu
Sniffles2.DEL.3A2M11	DEL	chr18	13797646	-7734	RNMT	0.00091	DEL_chr18_f82b1705	0.074855	0.5	FALSE	FALSE	TRUE		Non-repeat
Sniffles2.INS.3A0M11	INS	chr18	13823329	104	RNMT	0.94918	INS_chr18_0d6f3dec	0.036669	0.000379	FALSE	FALSE	TRUE	(ACCA)n	Simple_repeat
Sniffles2.DEL.3A3M11	DEL	chr18	13867552	-31	RNMT	0.00182	DEL_chr18_48bc2595	0.007075	8e-06	FALSE	FALSE	TRUE	(A)n	Simple_repeat
Sniffles2.DEL.3A4M11	DEL	chr18	13880089	-40	RNMT	0.50272	DEL_chr18_8a99772f	0.008062	6.4e-05	FALSE	FALSE	TRUE		Non-repeat
Sniffles2.DEL.3A5M11	DEL	chr18	13883604	-34	RNMT	0.06261	DEL_chr18_1c7b278a	0.031594	4.8e-05	FALSE	FALSE	TRUE	(AC)n	Simple_repeat
Sniffles2.DEL.3A6M11	DEL	chr18	13887184	-205	RNMT	0.32668	DEL_chr18_7e2b9587	0.440615	0.071527	TRUE	TRUE	FALSE		Non-repeat
Sniffles2.INS.3A1M11	INS	chr18	13887191	39	RNMT	0.00091	.		.	FALSE	FALSE	TRUE		Non-repeat
Sniffles2.DEL.3A7M11	DEL	chr18	13892814	-36	ZNF519,RNMT	0.00272	DEL_chr18_8f29b2b6	0.005373	8e-06	FALSE	FALSE	TRUE	(CA)n	Simple_repeat
Sniffles2.INS.3AAM11	INS	chr18	13919060	38	ZNF519,RNMT	0.00091	.		.	FALSE	FALSE	TRUE		Non-repeat
Sniffles2.INS.3A9M11	INS	chr18	13919774	77	ZNF519,RNMT	0.00454	.		.	FALSE	FALSE	TRUE	AluSx	SINE/Alu
Sniffles2.INS.3ABM11	INS	chr18	13946514	39	ZNF519,RNMT	0.51996	.		.	FALSE	FALSE	TRUE	(TCTT)n	Simple_repeat
Sniffles2.INS.3ACM11	INS	chr18	13982054	539	ZNF519	0.99546	INS_chr18_7cde5165	0.992634	0.97486	FALSE	TRUE	FALSE		Non-repeat
Sniffles2.DEL.3AFM11	DEL	chr18	14010626	-37	ZNF519	0.26769	DEL_chr18_f6159e6a	0.001033	2.4e-05	FALSE	FALSE	TRUE	SVA_F	SVA
Sniffles2.DEL.3B0M11	DEL	chr18	14050963	-45	ZNF519	0.00364	DEL_chr18_efd48dd1	0.085821	0.023195	FALSE	FALSE	TRUE		Non-repeat
Sniffles2.INS.3ADM11	INS	chr18	14061246	33	ZNF519	0.00363	.		.	FALSE	FALSE	TRUE	(G)n	Simple_repeat
Sniffles2.INS.3AEM11	INS	chr18	14070141	43	ZNF519	0.00363	.		.	FALSE	FALSE	TRUE		Non-repeat
Sniffles2.DEL.3B1M11	DEL	chr18	14074564	-39	ZNF519	0.00091	DEL_chr18_de131de9	0.001054	0.000587	FALSE	FALSE	TRUE	THE1-int	LTR
Sniffles2.DEL.3B2M11	DEL	chr18	14083036	-38	ZNF519	0.00091	DEL_chr18_de131de9	0.001027	0.000587	FALSE	FALSE	TRUE		Non-repeat
Sniffles2.DEL.3B3M11	DEL	chr18	14105174	-54	ZNF519	0.01727	DEL_chr18_a4fe7357	0.413534	0.000623	FALSE	TRUE	FALSE		Non-repeat
Sniffles2.DEL.3B4M11	DEL	chr18	14118899	-3822	ZNF519	0.00182	DEL_chr18_43453bcd	0.999477	0.000103	TRUE	TRUE	FALSE	L1MA9	LINE
Sniffles2.DEL.3B5M11	DEL	chr18	14138871	-37	ZNF519	0.00091	DEL_chr18_c9892925	0.001018	0.000579	FALSE	FALSE	TRUE		Non-repeat
Sniffles2.DEL.3BBM11	DEL	chr18	14202448	-40408	CYP4F35P,ZNF519	0.00182	DEL_chr18_3f6f6c08	0.209899	7.9e-05	TRUE	FALSE	FALSE		Non-repeat
Sniffles2.INS.3B7M11	INS	chr18	14220185	47	CYP4F35P,ZNF519	0.00091	.		.	FALSE	FALSE	TRUE		Non-repeat
Sniffles2.INS.3B8M11	INS	chr18	14221273	198	CYP4F35P,ZNF519	0.00546	.		.	FALSE	FALSE	TRUE		Non-repeat
Sniffles2.DEL.3BCM11	DEL	chr18	14222605	-150	CYP4F35P,ZNF519	0.06545	DEL_chr18_5375ed0e	0.88451	0.009311	FALSE	TRUE	FALSE	SVA_A	SVA
Sniffles2.INS.3B6M11	INS	chr18	14223191	36	CYP4F35P,ZNF519	0.26364	.		.	FALSE	FALSE	TRUE	SVA_B	SVA
Sniffles2.DEL.3BDM11	DEL	chr18	14223752	-38	CYP4F35P,ZNF519	0.05091	DEL_chr18_17eedace	0.16318	0.000111	FALSE	FALSE	TRUE	SVA_A	SVA
Sniffles2.DEL.3BEM11	DEL	chr18	14224962	-39	CYP4F35P,ZNF519	0.3	DEL_chr18_6f7e56eb	0.142349	0.000296	FALSE	FALSE	TRUE	SVA_B	SVA
Sniffles2.DUP.3C7M11	DUP	chr18	14250306	75999	CYP4F35P	0.00182	DUP_chr18_1415fea1	0.416355	0.01732	FALSE	TRUE	FALSE		Non-repeat
Sniffles2.INS.3B9M11	INS	chr18	14259873	141	CYP4F35P	0.00364	.		.	FALSE	FALSE	TRUE		Non-repeat
Sniffles2.DEL.3BFM11	DEL	chr18	14266463	-19400	CYP4F35P	0.00456	DEL_chr18_d6eba986	0.177671	0.000658	FALSE	FALSE	TRUE	MSTA	LTR
Sniffles2.INS.3BAM11	INS	chr18	14266865	193	CYP4F35P	0.00182	.		.	FALSE	FALSE	TRUE	MST-int	LTR
Sniffles2.DEL.3C1M11	DEL	chr18	14275501	-19589	CYP4F35P	0.0055	DEL_chr18_94241b2d	0.226391	1.6e-05	TRUE	FALSE	FALSE	MSTA	LTR
Sniffles2.DEL.3C0M11	DEL	chr18	14277905	-56	CYP4F35P	0.01648	DEL_chr18_65b75363	0.606516	8e-06	FALSE	TRUE	FALSE		Non-repeat
Sniffles2.DEL.3C2M11	DEL	chr18	14279976	-46	CYP4F35P	0.00279	DEL_chr18_3b8ce7f6	0.076175	0.003072	FALSE	FALSE	TRUE		Non-repeat
Sniffles2.DEL.3C3M11	DEL	chr18	14280074	-19532	CYP4F35P	0.02876	DEL_chr18_94241b2d	0.227052	1.6e-05	FALSE	FALSE	TRUE	MSTA	LTR
Sniffles2.DEL.3C4M11	DEL	chr18	14280464	-3224	CYP4F35P	0.00093	DEL_chr18_d6eba986	0.925759	0.000658	TRUE	TRUE	FALSE	MST-int	LTR
Sniffles2.DEL.3C6M11	DEL	chr18	14284319	-38	CYP4F35P	0.00659	DEL_chr18_f3f99e96	0.354545	0.001022	FALSE	TRUE	FALSE		Non-repeat
Sniffles2.DEL.3C5M11	DEL	chr18	14285291	-19513	CYP4F35P	0.00286	DEL_chr18_101044d7	0.431198	0.17299	FALSE	TRUE	FALSE	MSTA	LTR
Sniffles2.INS.3C8M11	INS	chr18	14297497	58	CYP4F35P	0.06747	.		.	FALSE	FALSE	TRUE		Non-repeat
Sniffles2.INS.3C9M11	INS	chr18	14304549	36	CYP4F35P	0.00365	.		.	TRUE	FALSE	FALSE		Non-repeat
Sniffles2.INS.3CAM11	INS	chr18	14307405	78	CYP4F35P	0.00091	.		.	FALSE	FALSE	TRUE	THE1D-int	LTR
Sniffles2.DEL.3CCM11	DEL	chr18	14335051	-43	CYP4F35P	0.00273	DEL_chr18_5f6388dd	0.005714	7.1e-05	FALSE	FALSE	TRUE	HSAT5v2	Satellite
Sniffles2.INS.3CBM11	INS	chr18	14367125	31	CYP4F35P	0.12182	.		.	FALSE	FALSE	TRUE	(TTCT)n	Simple_repeat
Sniffles2.DEL.3CDM11	DEL	chr18	14382938	-43	CYP4F35P	0.00182	DEL_chr18_f7f3b590	0.074576	8e-06	FALSE	FALSE	TRUE	SVA_F	SVA
Sniffles2.INS.3CEM11	INS	chr18	14416799	52	CYP4F35P	0.00091	.		.	FALSE	FALSE	TRUE		Non-repeat
Sniffles2.INS.3CFM11	INS	chr18	14436903	52	POTEC,CYP4F35P	0.01002	INS_chr18_4f4fc9af	0.051282	0.089143	TRUE	FALSE	FALSE		Non-repeat
Sniffles2.DEL.3D2M11	DEL	chr18	14450643	-9851	POTEC	0.06648	DEL_chr18_8aa79e4e	0.964363	0.038823	TRUE	TRUE	FALSE		Non-repeat
Sniffles2.INS.3D0M11	INS	chr18	14452220	34	POTEC	0.02015	INS_chr18_540fb35b	0.68	2.4e-05	FALSE	TRUE	FALSE	(TCTT)n	Simple_repeat
Sniffles2.INS.3D1M11	INS	chr18	14488665	69	POTEC	0.0128	.		.	FALSE	FALSE	TRUE		Non-repeat
Sniffles2.DEL.3D3M11	DEL	chr18	14496065	-35	POTEC	0.00364	DEL_chr18_932ae355	0.002571	2.4e-05	FALSE	FALSE	TRUE	(CA)n	Simple_repeat
Sniffles2.INS.3D5M11	INS	chr18	14498847	32	POTEC	0.05082	.		.	FALSE	FALSE	TRUE	(TA)n	Simple_repeat
Sniffles2.DEL.3D8M11	DEL	chr18	14537187	-35	POTEC	0.00182	DEL_chr18_0947f0bc	0.0036	8e-06	FALSE	FALSE	TRUE		Non-repeat
Sniffles2.INS.3D6M11	INS	chr18	14543621	78	POTEC	0.1824	INS_chr18_e67ca2dc	0.236933	0.188057	TRUE	FALSE	FALSE	(GC)n	Simple_repeat
Sniffles2.DEL.3D9M11	DEL	chr18	14549381	-1149	POTEC	0.08273	DEL_chr18_1638910c	0.870863	0.078543	FALSE	TRUE	FALSE		Non-repeat
Sniffles2.DEL.3DAM11	DEL	chr18	14550232	-33	POTEC	0.00272	DEL_chr18_1638910c	0.027938	0.078543	FALSE	FALSE	TRUE	(GT)n	Simple_repeat
Sniffles2.DEL.3DCM11	DEL	chr18	14551531	-73304	POTEC	0.00091	DEL_chr18_ed0f5fc5	0.998203	2.4e-05	FALSE	TRUE	FALSE		Non-repeat
Sniffles2.DEL.3DBM11	DEL	chr18	14552177	-16550	POTEC	0.00818	DEL_chr18_65db1e1d	0.979985	0.013276	FALSE	TRUE	FALSE		Non-repeat
Sniffles2.INS.3D7M11	INS	chr18	14565480	36	POTEC	0.05636	.		.	FALSE	FALSE	TRUE		Non-repeat
Sniffles2.INS.3DEM11	INS	chr18	14602760	38	POTEC	0.00273	.		.	FALSE	FALSE	TRUE		Non-repeat
Sniffles2.DEL.3E2M11	DEL	chr18	14638753	-31	ANKRD30B,POTEC	0.00546	DEL_chr18_80717abd	0.005464	9e-06	FALSE	FALSE	TRUE	(A)n	Simple_repeat
Sniffles2.INS.3DFM11	INS	chr18	14641318	293	ANKRD30B,POTEC	0.7	.		.	FALSE	FALSE	TRUE		Non-repeat
Sniffles2.INS.3E0M11	INS	chr18	14650402	56	ANKRD30B,POTEC	0.58167	.		.	TRUE	FALSE	FALSE	(TA)n	Simple_repeat
Sniffles2.DEL.3E3M11	DEL	chr18	14650806	-64	ANKRD30B,POTEC	0.48185	DEL_chr18_33e6785f	0.307692	0.000335	FALSE	TRUE	FALSE	(ATATAT)n	Simple_repeat
Sniffles2.DEL.3E4M11	DEL	chr18	14689109	-87	ANKRD30B,POTEC	0.42196	DEL_chr18_be70f6e7	0.590604	8.6e-05	FALSE	TRUE	FALSE	(TTATAT)n	Simple_repeat
Sniffles2.INS.3E1M11	INS	chr18	14689266	197	ANKRD30B,POTEC	0.51543	.		.	FALSE	FALSE	TRUE	(AT)n	Simple_repeat
Sniffles2.INS.3E5M11	INS	chr18	14715863	42	ANKRD30B	0.00091	.		.	FALSE	FALSE	TRUE	(GGC)n	Simple_repeat
Sniffles2.DEL.3E7M11	DEL	chr18	14725193	-31	ANKRD30B	0.14572	DEL_chr18_14bf6b31	0.359551	8e-06	FALSE	TRUE	FALSE	(CT)n	Simple_repeat
Sniffles2.DEL.3E8M11	DEL	chr18	14742796	-36	ANKRD30B	0.90545	DEL_chr18_3fcb67d7	0.000184	3.2e-05	FALSE	FALSE	TRUE	(TA)n	Simple_repeat
Sniffles2.INS.3E6M11	INS	chr18	14766494	31	ANKRD30B	0.02091	.		.	FALSE	FALSE	TRUE	(A)n	Simple_repeat
Sniffles2.DEL.3E9M11	DEL	chr18	14781435	-216	ANKRD30B	0.18602	DEL_chr18_b6c4b8ca	0.259048	8e-06	FALSE	FALSE	TRUE		Non-repeat
Sniffles2.DEL.3F0M11	DEL	chr18	14797510	-1438	ANKRD30B	0.00181	DEL_chr18_12b5e62c	0.946152	0.000595	TRUE	TRUE	FALSE	MER11D	LTR
Sniffles2.DEL.3F1M11	DEL	chr18	14804408	-10884	ANKRD30B	0.0073	DEL_chr18_6ebc32bf	0.508074	0.039859	TRUE	TRUE	FALSE		Non-repeat
Sniffles2.DEL.3F2M11	DEL	chr18	14822943	-363	ANKRD30B	0.98367	DEL_chr18_7aa9cf21	0.961538	0.503014	TRUE	TRUE	FALSE	AluY	SINE/Alu
Sniffles2.DEL.3F3M11	DEL	chr18	14844899	-83	LINC01443,ANKRD30B	0.01639	DEL_chr18_b32b4beb	0.11215	0.010443	FALSE	FALSE	TRUE	L1P	LINE
Sniffles2.DEL.3F4M11	DEL	chr18	14854904	-2886	LINC01443,ANKRD30B	0.09016	DEL_chr18_545ff9b4	0.382895	8e-06	FALSE	TRUE	FALSE	SVA_A	SVA
Sniffles2.INS.3EBM11	INS	chr18	14855966	56	LINC01443,ANKRD30B	0.00091	.		.	FALSE	FALSE	TRUE	(TTC)n	Simple_repeat
Sniffles2.DEL.3F5M11	DEL	chr18	14855971	-1622	LINC01443,ANKRD30B	0.01184	DEL_chr18_c67f610a	0.422674	0.000103	FALSE	TRUE	FALSE	SVA_B	SVA
Sniffles2.DEL.3F6M11	DEL	chr18	14856226	-49	LINC01443,ANKRD30B	0.00182	DEL_chr18_38558f7d	0.092764	8e-05	FALSE	FALSE	TRUE	SVA_A	SVA
Sniffles2.DEL.3F7M11	DEL	chr18	14856778	-1618	LINC01443,ANKRD30B	0.01825	DEL_chr18_545ff9b4	0.357316	8e-06	FALSE	TRUE	FALSE	SVA_B	SVA
Sniffles2.DEL.3F8M11	DEL	chr18	14856893	-899	LINC01443,ANKRD30B	0.0219	DEL_chr18_c67f610a	0.309312	0.000103	FALSE	TRUE	FALSE	SVA_E	SVA
Sniffles2.DEL.3F9M11	DEL	chr18	14857127	-1617	LINC01443,ANKRD30B	0.02102	DEL_chr18_76fe9a87	0.415328	0.5	FALSE	TRUE	FALSE	SVA_B	SVA
Sniffles2.DEL.3FAM11	DEL	chr18	14857336	-150	LINC01443,ANKRD30B	0.00733	DEL_chr18_545ff9b4	0.033326	8e-06	FALSE	FALSE	TRUE	SVA_A	SVA
Sniffles2.INS.3ECM11	INS	chr18	14857662	3552	LINC01443,ANKRD30B	0.00092	.		.	FALSE	FALSE	TRUE	SVA_B	SVA
Sniffles2.DEL.3FBM11	DEL	chr18	14858144	-1267	LINC01443,ANKRD30B	0.28285	DEL_chr18_3cd12b94	0.475552	0.006091	FALSE	TRUE	FALSE	SVA_B	SVA
Sniffles2.DEL.3FCM11	DEL	chr18	14859868	-102	LINC01443,ANKRD30B	0.05091	DEL_chr18_5d4b1d51	0.170248	0.000112	FALSE	FALSE	TRUE	SVA2	SVA
Sniffles2.INS.3EDM11	INS	chr18	14860389	349	LINC01443,ANKRD30B	0.57895	.		.	FALSE	FALSE	TRUE	SVA_A	SVA
Sniffles2.INS.3EEM11	INS	chr18	14871143	41	LINC01443,ANKRD30B	0.38022	.		.	FALSE	FALSE	TRUE	(CACACC)n	Simple_repeat
Sniffles2.DEL.3FDM11	DEL	chr18	14883390	-32	LINC01443,ANKRD30B	0.00364	DEL_chr18_59cdfdd8	0.002129	4.8e-05	FALSE	FALSE	TRUE	(TA)n	Simple_repeat
Sniffles2.INS.3EFM11	INS	chr18	14889849	38	LINC01443,ANKRD30B	0.00091	.		.	FALSE	FALSE	TRUE		Non-repeat
Sniffles2.INS.3FFM11	INS	chr18	14921257	59	LINC01443	0.49183	.		.	FALSE	FALSE	TRUE		Non-repeat
Sniffles2.DUP.404M11	DUP	chr18	14931890	162	LINC01443	0.00183	DUP_chr18_bc158d39	0.570552	0.377407	FALSE	TRUE	FALSE		Non-repeat
Sniffles2.INS.401M11	INS	chr18	14931936	1055	LINC01443	0.13919	.		.	FALSE	FALSE	TRUE		Non-repeat
Sniffles2.INS.400M11	INS	chr18	14931938	431	LINC01443	0.76225	.		.	FALSE	FALSE	TRUE	(CCCTCCT)n	Simple_repeat
Sniffles2.INS.402M11	INS	chr18	14937497	35	LINC01443	0.59364	.		.	FALSE	FALSE	TRUE		Non-repeat
Sniffles2.DEL.403M11	DEL	chr18	14997041	-91	LINC01443	0.30853	DEL_chr18_6e0df73c	0.636025	0.004185	TRUE	TRUE	FALSE	(CTCCCC)n	Simple_repeat
Sniffles2.INS.406M11	INS	chr18	15010430	34	ENSG00000278923,LINC01443	0.00727	.		.	FALSE	FALSE	TRUE		Non-repeat
Sniffles2.DEL.408M11	DEL	chr18	15010445	-53	ENSG00000278923,LINC01443	0.39	DEL_chr18_ae35355e	0.055121	0.000899	TRUE	FALSE	FALSE		Non-repeat
Sniffles2.DEL.409M11	DEL	chr18	15074651	-43	ENSG00000278923	0.90835	DEL_chr18_f257cdd5	0.007332	4e-05	TRUE	FALSE	FALSE		Non-repeat
Sniffles2.DEL.40AM11	DEL	chr18	15079047	-41	ENSG00000278923	0.00182	.		.	FALSE	FALSE	TRUE	AluY	SINE/Alu
Sniffles2.INS.407M11	INS	chr18	15095249	6032	ENSG00000278923	0.78933	INS_chr18_610e8e5e	0.997016	0.512021	FALSE	TRUE	FALSE	L1HS	LINE
Sniffles2.DEL.41AM11	DEL	chr18	15133925	-35	ENSG00000278923	0.00091	DEL_chr18_7d7768cd	0.111455	7.2e-05	FALSE	FALSE	TRUE		Non-repeat
Sniffles2.INS.418M11	INS	chr18	15148132	41	ENSG00000278923	0.00182	.		.	FALSE	FALSE	TRUE	(TG)n	Simple_repeat
Sniffles2.INS.419M11	INS	chr18	15183880	37	ENSG00000278923	0.00364	.		.	FALSE	FALSE	TRUE		Non-repeat
Sniffles2.DEL.41BM11	DEL	chr18	15193309	-63	ENSG00000278923	0.00182	DEL_chr18_c4f4b206	0.002064	6.4e-05	FALSE	FALSE	TRUE	(TCATT)n	Simple_repeat
Sniffles2.INS.41CM11	INS	chr18	15198060	50	ENSG00000278923	0.00182	.		.	FALSE	FALSE	TRUE		Non-repeat
Sniffles2.INS.41DM11	INS	chr18	15208377	32	ENSG00000278923	0.00636	.		.	FALSE	FALSE	TRUE	(TCTT)n	Simple_repeat
Sniffles2.DEL.421M11	DEL	chr18	15213891	-4692	ENSG00000278923	0.00731	DEL_chr18_af9a277e	0.813949	0.006549	FALSE	TRUE	FALSE	L1PA2	LINE
Sniffles2.DEL.422M11	DEL	chr18	15236044	-42	ENSG00000278923	0.00273	DEL_chr18_76218b5d	0.065769	1.6e-05	FALSE	FALSE	TRUE	CER	Satellite
Sniffles2.DEL.424M11	DEL	chr18	15237290	-47	ENSG00000278923	0.00364	DEL_chr18_20723d3c	0.252632	8e-06	FALSE	FALSE	TRUE	CER	Satellite
Sniffles2.DEL.423M11	DEL	chr18	15238638	-43	ENSG00000278923	0.00182	DEL_chr18_22c4c441	0.003826	2.8e-05	FALSE	FALSE	TRUE		Non-repeat
Sniffles2.INS.41EM11	INS	chr18	15238837	801	ENSG00000278923	0.00091	.		.	FALSE	FALSE	TRUE	CER	Satellite
Sniffles2.DEL.425M11	DEL	chr18	15240255	-49	ENSG00000278923	0.00091	DEL_chr18_7cfcb713	0.079365	0.000463	FALSE	FALSE	TRUE	CER	Satellite
Sniffles2.DEL.426M11	DEL	chr18	15242056	-45	ENSG00000278923	0.01004	DEL_chr18_a2787d9c	0.658945	0.008719	TRUE	TRUE	FALSE	CER	Satellite
Sniffles2.DEL.427M11	DEL	chr18	15242469	-3530	ENSG00000278923	0.01369	DEL_chr18_bb9da9c5	0.983955	0.009397	FALSE	TRUE	FALSE	CER	Satellite
Sniffles2.INS.41FM11	INS	chr18	15244863	46	ENSG00000278923	0.00182	.		.	FALSE	FALSE	TRUE		Non-repeat
Sniffles2.DEL.428M11	DEL	chr18	15264953	-41	ENSG00000278923	0.00818	DEL_chr18_de80b24d	0.071186	0.010931	FALSE	FALSE	TRUE		Non-repeat
Sniffles2.DEL.429M11	DEL	chr18	15277521	-44	ENSG00000278923	0.00636	DEL_chr18_54d643a2	0.27191	0.003198	TRUE	FALSE	FALSE		Non-repeat
Sniffles2.INS.420M11	INS	chr18	15285018	37	ENSG00000278923	0.00091	.		.	FALSE	FALSE	TRUE		Non-repeat
Sniffles2.DEL.432M11	DEL	chr18	15318773	-149	ENSG00000278923	0.00181	DEL_chr18_3c5c6d97	0.202547	8e-06	FALSE	FALSE	TRUE		Non-repeat
Sniffles2.INS.42AM11	INS	chr18	15335845	35	ENSG00000278923	0.04007	.		.	FALSE	FALSE	TRUE	(ATTTT)n	Simple_repeat
Sniffles2.INS.42BM11	INS	chr18	15348010	312	ENSG00000278923	0.00181	.		.	FALSE	FALSE	TRUE	AluY	SINE/Alu
Sniffles2.INS.42CM11	INS	chr18	15350304	453	ENSG00000278923	0.00364	.		.	FALSE	FALSE	TRUE	L1HS	LINE
Sniffles2.DEL.433M11	DEL	chr18	15366958	-3983	ENSG00000278923	0.14818	DEL_chr18_aad96ffb	0.497938	5.6e-05	FALSE	TRUE	FALSE	L1PA2	LINE
Sniffles2.DEL.434M11	DEL	chr18	15371028	-35	ENSG00000278923	0.01273	DEL_chr18_aad96ffb	0.004499	5.6e-05	FALSE	FALSE	TRUE	(TTCT)n	Simple_repeat
Sniffles2.INS.42DM11	INS	chr18	15375868	48	ENSG00000278923	0.4029	.		.	FALSE	FALSE	TRUE		Non-repeat
Sniffles2.INS.42EM11	INS	chr18	15378427	36	ENSG00000278923	0.00181	.		.	FALSE	FALSE	TRUE	(A)n	Simple_repeat
Sniffles2.DEL.435M11	DEL	chr18	15378830	-37	ENSG00000278923	0.00091	DEL_chr18_cfd39241	0.033773	8e-06	FALSE	FALSE	TRUE	AluSx	SINE/Alu
Sniffles2.DEL.436M11	DEL	chr18	15380076	-2087	ENSG00000278923	0.08348	DEL_chr18_b9e4541b	0.070402	8e-06	FALSE	FALSE	TRUE	MLT1N2-int	LTR
Sniffles2.DEL.437M11	DEL	chr18	15380981	-1185	ENSG00000278923	0.08711	DEL_chr18_b9e4541b	0.123946	8e-06	FALSE	FALSE	TRUE	ALR/Alpha	Satellite
Sniffles2.DEL.438M11	DEL	chr18	15381655	-507	ENSG00000278923	0.21779	DEL_chr18_b9e4541b	0.28937	8e-06	FALSE	FALSE	TRUE	ALR/Alpha	Satellite
Sniffles2.DEL.439M11	DEL	chr18	15382314	-1585	ENSG00000278923	0.01452	DEL_chr18_8658e8ea	0.406053	3.2e-05	FALSE	TRUE	FALSE	ALR/Alpha	Satellite
Sniffles2.DEL.43AM11	DEL	chr18	15383197	-677	ENSG00000278923	0.13975	DEL_chr18_98ec664d	0.490593	4.8e-05	FALSE	TRUE	FALSE	ALR/Alpha	Satellite
Sniffles2.DEL.43BM11	DEL	chr18	15383951	-901	ENSG00000278923	0.2686	DEL_chr18_98ec664d	0.198152	4.8e-05	FALSE	FALSE	TRUE	ALR/Alpha	Satellite
Sniffles2.DEL.43CM11	DEL	chr18	15385931	-54	ENSG00000278923	0.00998	DEL_chr18_3cf79ce3	0.248869	0.003644	FALSE	FALSE	TRUE	ALR/Alpha	Satellite
Sniffles2.INS.430M11	INS	chr18	15386089	2909	ENSG00000278923	0	.		.	FALSE	FALSE	TRUE	ALR/Alpha	Satellite
Sniffles2.INS.42FM11	INS	chr18	15386776	171	ENSG00000278923	0.45735	.		.	FALSE	FALSE	TRUE	ALR/Alpha	Satellite
Sniffles2.DEL.43DM11	DEL	chr18	15388429	-1535	ENSG00000278923	0.44646	DEL_chr18_16aac1c5	0.834823	0.556476	FALSE	TRUE	FALSE	ALR/Alpha	Satellite
Sniffles2.INS.431M11	INS	chr18	15392224	171	ENSG00000278923	0.44283	.		.	FALSE	FALSE	TRUE	ALR/Alpha	Satellite
Sniffles2.DEL.448M11	DEL	chr18	15398356	-637	ENSG00000278923	0.00817	DEL_chr18_bf33499b	0.821704	0.5	FALSE	TRUE	FALSE	ALR/Alpha	Satellite
Sniffles2.DEL.449M11	DEL	chr18	15398814	-183	ENSG00000278923	0.01452	DEL_chr18_bf33499b	0.277108	0.5	FALSE	FALSE	TRUE	ALR/Alpha	Satellite
Sniffles2.INS.43EM11	INS	chr18	15399526	53	ENSG00000278923	0.00726	.		.	FALSE	FALSE	TRUE		Non-repeat
Sniffles2.DEL.44AM11	DEL	chr18	15401106	-170	ENSG00000278923	0.00544	.		.	FALSE	FALSE	TRUE	ALR/Alpha	Satellite
Sniffles2.DEL.44BM11	DEL	chr18	15401276	-3587	ENSG00000278923	0.00454	.		.	FALSE	FALSE	TRUE	ALR/Alpha	Satellite
Sniffles2.INS.43FM11	INS	chr18	15402377	160	ENSG00000278923	0.00273	.		.	FALSE	FALSE	TRUE		Non-repeat
Sniffles2.DEL.44CM11	DEL	chr18	15402908	-1025	ENSG00000278923	0.00091	.		.	FALSE	FALSE	TRUE	ALR/Alpha	Satellite
Sniffles2.INS.440M11	INS	chr18	15404809	492	ENSG00000278923	0.00363	.		.	FALSE	FALSE	TRUE	ALR/Alpha	Satellite
Sniffles2.DEL.44EM11	DEL	chr18	15405109	-1880	ENSG00000278923	0.00272	.		.	FALSE	FALSE	TRUE	ALR/Alpha	Satellite
Sniffles2.DEL.44DM11	DEL	chr18	15405162	-341	ENSG00000278923	0.00454	.		.	FALSE	FALSE	TRUE	ALR/Alpha	Satellite
Sniffles2.INS.441M11	INS	chr18	15405786	3946	ENSG00000278923	0	.		.	TRUE	FALSE	FALSE	ALR/Alpha	Satellite
Sniffles2.INS.443M11	INS	chr18	15405874	3403	ENSG00000278923	0.00098	.		.	FALSE	FALSE	TRUE	ALR/Alpha	Satellite
Sniffles2.INS.442M11	INS	chr18	15406008	337	ENSG00000278923	0.09437	.		.	FALSE	FALSE	TRUE	ALR/Alpha	Satellite
Sniffles2.INS.444M11	INS	chr18	15406385	1014	ENSG00000278923	0.00091	.		.	FALSE	FALSE	TRUE	ALR/Alpha	Satellite
Sniffles2.DEL.44FM11	DEL	chr18	15407611	-47	ENSG00000278923	0.00907	.		.	FALSE	FALSE	TRUE	ALR/Alpha	Satellite
Sniffles2.DEL.450M11	DEL	chr18	15408479	-683	ENSG00000278923	0.00363	.		.	TRUE	FALSE	FALSE	ALR/Alpha	Satellite
Sniffles2.DEL.451M11	DEL	chr18	15409244	-136	ENSG00000278923	0.00091	.		.	FALSE	FALSE	TRUE	ALR/Alpha	Satellite
Sniffles2.INS.445M11	INS	chr18	15409312	673	ENSG00000278923	0.00181	.		.	FALSE	FALSE	TRUE	ALR/Alpha	Satellite
Sniffles2.INS.446M11	INS	chr18	15409439	2892	ENSG00000278923	0.00091	.		.	FALSE	FALSE	TRUE	ALR/Alpha	Satellite
Sniffles2.DEL.452M11	DEL	chr18	15474347	-1701	ENSG00000278923	0.31882	.		.	FALSE	FALSE	TRUE	ALR/Alpha	Satellite
Sniffles2.DEL.453M11	DEL	chr18	15489106	-1700	ENSG00000278923	0.0116	.		.	FALSE	FALSE	TRUE	ALR/Alpha	Satellite
Sniffles2.INS.447M11	INS	chr18	15491154	171	ENSG00000278923	0.01165	.		.	FALSE	FALSE	TRUE	ALR/Alpha	Satellite
Sniffles2.DEL.456M11	DEL	chr18	15498391	-1701	ENSG00000278923	0.56962	.		.	FALSE	FALSE	TRUE	ALR/Alpha	Satellite
Sniffles2.DEL.457M11	DEL	chr18	15502538	-1700	ENSG00000278923	0.82967	.		.	FALSE	FALSE	TRUE	ALR/Alpha	Satellite
Sniffles2.DEL.458M11	DEL	chr18	15512093	-1702	ENSG00000278923	0.86316	.		.	FALSE	FALSE	TRUE	ALR/Alpha	Satellite
Sniffles2.DEL.459M11	DEL	chr18	15571040	-1701	ENSG00000278923	0.9	.		.	FALSE	FALSE	TRUE	ALR/Alpha	Satellite
Sniffles2.INS.454M11	INS	chr18	15576438	331	ENSG00000278923	0.74157	.		.	FALSE	FALSE	TRUE	ALR/Alpha	Satellite
Sniffles2.INS.455M11	INS	chr18	15578119	340	ENSG00000278923	0.68224	.		.	FALSE	FALSE	TRUE	ALR/Alpha	Satellite
Sniffles2.DEL.45BM11	DEL	chr18	15643379	-170	ENSG00000278923	0.95	.		.	FALSE	FALSE	TRUE	ALR/Alpha	Satellite
Sniffles2.DEL.45CM11	DEL	chr18	15644319	-171	ENSG00000278923	0.97059	.		.	FALSE	FALSE	TRUE	ALR/Alpha	Satellite
Sniffles2.INS.45AM11	INS	chr18	15646161	338	ENSG00000278923	0.98276	.		.	FALSE	FALSE	TRUE	ALR/Alpha	Satellite
Sniffles2.DEL.467M11	DEL	chr18	15751007	-1189	ENSG00000278923	0.81522	.		.	FALSE	FALSE	TRUE	ALR/Alpha	Satellite
Sniffles2.DEL.469M11	DEL	chr18	15751787	-513	ENSG00000278923	0.81538	.		.	FALSE	FALSE	TRUE	ALR/Alpha	Satellite
Sniffles2.DEL.468M11	DEL	chr18	15751958	-1189	ENSG00000278923	0.86585	.		.	FALSE	FALSE	TRUE	ALR/Alpha	Satellite
Sniffles2.DEL.46BM11	DEL	chr18	15753668	-680	ENSG00000278923	0.81667	.		.	FALSE	FALSE	TRUE	ALR/Alpha	Satellite
Sniffles2.DEL.46AM11	DEL	chr18	15756181	-1021	ENSG00000278923	0.72857	.		.	FALSE	FALSE	TRUE	ALR/Alpha	Satellite
Sniffles2.DEL.46CM11	DEL	chr18	15758770	-343	ENSG00000278923	0.69286	.		.	FALSE	FALSE	TRUE	ALR/Alpha	Satellite
Sniffles2.DEL.46DM11	DEL	chr18	15761235	-1022	ENSG00000278923	0.70175	.		.	FALSE	FALSE	TRUE	ALR/Alpha	Satellite
Sniffles2.DEL.46EM11	DEL	chr18	15762937	-1039	ENSG00000278923	0.57143	.		.	FALSE	FALSE	TRUE	ALR/Alpha	Satellite
Sniffles2.DEL.46FM11	DEL	chr18	15763894	-680	ENSG00000278923	0.65351	.		.	FALSE	FALSE	TRUE	ALR/Alpha	Satellite
Sniffles2.DEL.470M11	DEL	chr18	15765689	-678	ENSG00000278923	0.58333	.		.	FALSE	FALSE	TRUE	ALR/Alpha	Satellite
Sniffles2.DEL.471M11	DEL	chr18	15766331	-1022	ENSG00000278923	0.71329	.		.	FALSE	FALSE	TRUE	ALR/Alpha	Satellite
Sniffles2.DEL.472M11	DEL	chr18	15768034	-1020	ENSG00000278923	0.58537	.		.	FALSE	FALSE	TRUE	ALR/Alpha	Satellite
Sniffles2.DEL.473M11	DEL	chr18	15769010	-679	ENSG00000278923	0.7013	.		.	FALSE	FALSE	TRUE	ALR/Alpha	Satellite
Sniffles2.DEL.474M11	DEL	chr18	15769736	-1020	ENSG00000278923	0.60714	.		.	FALSE	FALSE	TRUE	ALR/Alpha	Satellite
Sniffles2.DEL.475M11	DEL	chr18	15770700	-678	ENSG00000278923	0.59804	.		.	FALSE	FALSE	TRUE	ALR/Alpha	Satellite
Sniffles2.DEL.476M11	DEL	chr18	15771461	-1019	ENSG00000278923	0.66197	.		.	FALSE	FALSE	TRUE	ALR/Alpha	Satellite
Sniffles2.DEL.477M11	DEL	chr18	15772401	-678	ENSG00000278923	0.65346	.		.	FALSE	FALSE	TRUE	ALR/Alpha	Satellite
Sniffles2.DEL.478M11	DEL	chr18	15772904	-3058	ENSG00000278923	0.35185	.		.	FALSE	FALSE	TRUE	ALR/Alpha	Satellite
Sniffles2.DEL.479M11	DEL	chr18	15773212	-1022	ENSG00000278923	0.55851	.		.	FALSE	FALSE	TRUE	ALR/Alpha	Satellite
Sniffles2.DEL.47AM11	DEL	chr18	15774101	-680	ENSG00000278923	0.58846	.		.	FALSE	FALSE	TRUE	ALR/Alpha	Satellite
Sniffles2.DEL.47CM11	DEL	chr18	15774893	-1021	ENSG00000278923	0.56896	.		.	FALSE	FALSE	TRUE	ALR/Alpha	Satellite
Sniffles2.DEL.47BM11	DEL	chr18	15775514	-169	ENSG00000278923	0.58	.		.	FALSE	FALSE	TRUE	ALR/Alpha	Satellite
Sniffles2.DEL.47DM11	DEL	chr18	15776681	-169	ENSG00000278923	0.61661	.		.	FALSE	FALSE	TRUE	ALR/Alpha	Satellite
Sniffles2.DEL.47EM11	DEL	chr18	15778210	-167	ENSG00000278923	0.15132	.		.	FALSE	FALSE	TRUE	ALR/Alpha	Satellite
Sniffles2.DEL.47FM11	DEL	chr18	15778262	-3701	ENSG00000278923	0.01818	.		.	FALSE	FALSE	TRUE	ALR/Alpha	Satellite
Sniffles2.DEL.480M11	DEL	chr18	15778867	-511	ENSG00000278923	0.17114	.		.	FALSE	FALSE	TRUE	ALR/Alpha	Satellite
Sniffles2.INS.45DM11	INS	chr18	15779868	339	ENSG00000278923	0.688	.		.	FALSE	FALSE	TRUE	L1P1	LINE
Sniffles2.DEL.481M11	DEL	chr18	15779971	-1999	ENSG00000278923	0.00605	.		.	FALSE	FALSE	TRUE	L1HS	LINE
Sniffles2.DEL.482M11	DEL	chr18	15780027	-177	ENSG00000278923	0.02863	.		.	FALSE	FALSE	TRUE	ALR/Alpha	Satellite
Sniffles2.INS.45EM11	INS	chr18	15780378	1621	ENSG00000278923	0.38557	.		.	FALSE	FALSE	TRUE	L1P1	LINE
Sniffles2.DEL.483M11	DEL	chr18	15786700	-38	ENSG00000278923	0.00184	.		.	FALSE	FALSE	TRUE	ALR/Alpha	Satellite
Sniffles2.DEL.484M11	DEL	chr18	15792094	-337	ENSG00000278923	0.00188	.		.	FALSE	FALSE	TRUE	ALR/Alpha	Satellite
Sniffles2.DEL.485M11	DEL	chr18	15792992	-171	ENSG00000278923	0.00282	.		.	FALSE	FALSE	TRUE	ALR/Alpha	Satellite
Sniffles2.INS.45FM11	INS	chr18	15793031	42	ENSG00000278923	0.00094	.		.	FALSE	FALSE	TRUE	(A)n	Simple_repeat
Sniffles2.DEL.486M11	DEL	chr18	15794003	-89	ENSG00000278923	0.00282	.		.	FALSE	FALSE	TRUE	ALR/Alpha	Satellite
Sniffles2.INS.460M11	INS	chr18	15794475	1516	ENSG00000278923	0.06518	.		.	FALSE	FALSE	TRUE	ALR/Alpha	Satellite
Sniffles2.INS.462M11	INS	chr18	15794489	3130	ENSG00000278923	0.00286	.		.	FALSE	FALSE	TRUE	ALR/Alpha	Satellite
Sniffles2.DEL.487M11	DEL	chr18	15794692	-166	ENSG00000278923	0.00094	.		.	FALSE	FALSE	TRUE	ALR/Alpha	Satellite
Sniffles2.INS.461M11	INS	chr18	15794705	170	ENSG00000278923	0.0215	.		.	FALSE	FALSE	TRUE	ALR/Alpha	Satellite
Sniffles2.INS.464M11	INS	chr18	15795787	3049	ENSG00000278923	0.01303	.		.	FALSE	FALSE	TRUE	ALR/Alpha	Satellite
Sniffles2.INS.463M11	INS	chr18	15795791	1518	ENSG00000278923	0.33945	.		.	FALSE	FALSE	TRUE	ALR/Alpha	Satellite
Sniffles2.INS.465M11	INS	chr18	15795793	844	ENSG00000278923	0.03517	.		.	FALSE	FALSE	TRUE	ALR/Alpha	Satellite
Sniffles2.DEL.488M11	DEL	chr18	15796210	-170	ENSG00000278923	0.32528	.		.	FALSE	FALSE	TRUE	ALR/Alpha	Satellite
Sniffles2.INS.466M11	INS	chr18	15796287	165	ENSG00000278923	0.00095	.		.	FALSE	FALSE	TRUE		Non-repeat
Sniffles2.DEL.491M11	DEL	chr18	15797753	-121	ENSG00000278923	0.81603	.		.	FALSE	FALSE	TRUE		other-repeat
Sniffles2.INS.48AM11	INS	chr18	15797756	212	ENSG00000278923	0.02823	.		.	FALSE	FALSE	TRUE	ALR/Alpha	Satellite
Sniffles2.INS.489M11	INS	chr18	15798977	249	ENSG00000278923	0.00513	.		.	FALSE	FALSE	TRUE		Non-repeat
Sniffles2.DEL.492M11	DEL	chr18	15799718	-85	ENSG00000278923	0.00838	.		.	FALSE	FALSE	TRUE	ALR/Alpha	Satellite
Sniffles2.INS.48BM11	INS	chr18	15800935	340	ENSG00000278923	0.02389	.		.	FALSE	FALSE	TRUE	ALR/Alpha	Satellite
Sniffles2.INS.48CM11	INS	chr18	15802021	672	ENSG00000278923	0.10377	.		.	FALSE	FALSE	TRUE	ALR/Alpha	Satellite
Sniffles2.DEL.493M11	DEL	chr18	15803643	-341	ENSG00000278923	0.71429	.		.	FALSE	FALSE	TRUE	ALR/Alpha	Satellite
Sniffles2.INS.48DM11	INS	chr18	15809093	333	ENSG00000278923	0.94444	.		.	FALSE	FALSE	TRUE	ALR/Alpha	Satellite
Sniffles2.DEL.494M11	DEL	chr18	15826381	-171	ENSG00000278923	0.67164	.		.	FALSE	FALSE	TRUE	ALR/Alpha	Satellite
Sniffles2.INS.48EM11	INS	chr18	15826536	168	ENSG00000278923	0.78524	.		.	FALSE	FALSE	TRUE	ALR/Alpha	Satellite
Sniffles2.DEL.495M11	DEL	chr18	15828020	-674	ENSG00000278923	0.47458	.		.	FALSE	FALSE	TRUE	ALR/Alpha	Satellite
Sniffles2.DEL.496M11	DEL	chr18	15828853	-341	ENSG00000278923	0.15873	.		.	FALSE	FALSE	TRUE	ALR/Alpha	Satellite
Sniffles2.INS.48FM11	INS	chr18	15833516	340	ENSG00000278923	0.11154	.		.	FALSE	FALSE	TRUE	ALR/Alpha	Satellite
Sniffles2.DEL.497M11	DEL	chr18	15835559	-673	ENSG00000278923	0.48046	.		.	FALSE	FALSE	TRUE	ALR/Alpha	Satellite
Sniffles2.DEL.498M11	DEL	chr18	15838364	-341	ENSG00000278923	0.44397	.		.	FALSE	FALSE	TRUE	ALR/Alpha	Satellite
Sniffles2.DEL.499M11	DEL	chr18	15841409	-673	ENSG00000278923	0.63393	.		.	FALSE	FALSE	TRUE	ALR/Alpha	Satellite
Sniffles2.INS.490M11	INS	chr18	15845901	334	ENSG00000278923	0.81633	.		.	FALSE	FALSE	TRUE	ALR/Alpha	Satellite
Sniffles2.DEL.49AM11	DEL	chr18	15923981	-673	ENSG00000278923	0.96875	.		.	FALSE	FALSE	TRUE	ALR/Alpha	Satellite
Sniffles2.DEL.49BM11	DEL	chr18	16190656	-167	ENSG00000278923	0.91053	.		.	FALSE	FALSE	TRUE	ALR/Alpha	Satellite
Sniffles2.DEL.49DM11	DEL	chr18	16202700	-343	ENSG00000278923	0.92105	.		.	FALSE	FALSE	TRUE	ALR/Alpha	Satellite
Sniffles2.DEL.49EM11	DEL	chr18	16225112	-167	ENSG00000278923	0.85156	.		.	FALSE	FALSE	TRUE	ALR/Alpha	Satellite
Sniffles2.INS.49CM11	INS	chr18	16225279	171	ENSG00000278923	0.86913	.		.	FALSE	FALSE	TRUE	ALR/Alpha	Satellite
Sniffles2.DEL.49FM11	DEL	chr18	16382585	-340	ENSG00000278923	0.98077	.		.	FALSE	FALSE	TRUE	ALR/Alpha	Satellite
Sniffles2.DEL.4A3M11	DEL	chr18	16408770	-169	ENSG00000278923	0.96667	.		.	FALSE	FALSE	TRUE	ALR/Alpha	Satellite
Sniffles2.DEL.4A4M11	DEL	chr18	16434372	-338	ENSG00000278923	0.92754	.		.	FALSE	FALSE	TRUE	ALR/Alpha	Satellite
Sniffles2.DEL.4A5M11	DEL	chr18	16441846	-342	ENSG00000278923	0.86585	.		.	FALSE	FALSE	TRUE	ALR/Alpha	Satellite
Sniffles2.DEL.4A6M11	DEL	chr18	16467112	-342	ENSG00000278923	0.74286	.		.	FALSE	FALSE	TRUE	ALR/Alpha	Satellite
Sniffles2.DEL.4A7M11	DEL	chr18	16473310	-337	ENSG00000278923	0.63208	.		.	FALSE	FALSE	TRUE	ALR/Alpha	Satellite
Sniffles2.INS.4A0M11	INS	chr18	16473394	338	ENSG00000278923	0.80049	.		.	FALSE	FALSE	TRUE	ALR/Alpha	Satellite
Sniffles2.INS.4A1M11	INS	chr18	16484346	341	ENSG00000278923	0.74619	.		.	FALSE	FALSE	TRUE	ALR/Alpha	Satellite
Sniffles2.DEL.4A8M11	DEL	chr18	16486039	-342	ENSG00000278923	0.65979	.		.	FALSE	FALSE	TRUE	ALR/Alpha	Satellite
Sniffles2.DEL.4A9M11	DEL	chr18	16488074	-342	ENSG00000278923	0.64286	.		.	FALSE	FALSE	TRUE	ALR/Alpha	Satellite
Sniffles2.INS.4A2M11	INS	chr18	16490150	341	ENSG00000278923	0.83232	.		.	FALSE	FALSE	TRUE	ALR/Alpha	Satellite
Sniffles2.DEL.4AFM11	DEL	chr18	16497011	-166	ENSG00000278923	0.9181	.		.	FALSE	FALSE	TRUE	ALR/Alpha	Satellite
Sniffles2.INS.4AAM11	INS	chr18	16541884	340	ENSG00000278923	0.89474	.		.	FALSE	FALSE	TRUE	ALR/Alpha	Satellite
Sniffles2.INS.4ABM11	INS	chr18	16551048	170	ENSG00000278923	0.95788	.		.	FALSE	FALSE	TRUE	ALR/Alpha	Satellite
Sniffles2.INS.4ACM11	INS	chr18	16552118	169	ENSG00000278923	0.90465	.		.	FALSE	FALSE	TRUE	ALR/Alpha	Satellite
Sniffles2.DEL.4B0M11	DEL	chr18	16552163	-171	ENSG00000278923	0.75	.		.	FALSE	FALSE	TRUE	ALR/Alpha	Satellite
Sniffles2.INS.4ADM11	INS	chr18	16553386	170	ENSG00000278923	0.74359	.		.	FALSE	FALSE	TRUE	ALR/Alpha	Satellite
Sniffles2.DEL.4B1M11	DEL	chr18	16555575	-153	ENSG00000278923	0.82967	.		.	FALSE	FALSE	TRUE	ALR/Alpha	Satellite
Sniffles2.INS.4AEM11	INS	chr18	16566683	669	ENSG00000278923	0.87013	.		.	FALSE	FALSE	TRUE	ALR/Alpha	Satellite
Sniffles2.DEL.4B2M11	DEL	chr18	16578291	-673	ENSG00000278923	0.76667	.		.	FALSE	FALSE	TRUE	ALR/Alpha	Satellite
Sniffles2.DEL.4B4M11	DEL	chr18	16639911	-337	ENSG00000278923	0.66702	.		.	FALSE	FALSE	TRUE	ALR/Alpha	Satellite
Sniffles2.INS.4B3M11	INS	chr18	16640340	341	ENSG00000278923	0.12442	.		.	FALSE	FALSE	TRUE	ALR/Alpha	Satellite
Sniffles2.DEL.4B5M11	DEL	chr18	16645262	-341	ENSG00000278923	0.0126	.		.	FALSE	FALSE	TRUE	ALR/Alpha	Satellite
Sniffles2.DEL.4B6M11	DEL	chr18	16650520	-674	ENSG00000278923	0.32558	.		.	FALSE	FALSE	TRUE	ALR/Alpha	Satellite
Sniffles2.DEL.4B9M11	DEL	chr18	16854346	-675	ENSG00000278923	0.71667	.		.	FALSE	FALSE	TRUE	ALR/Alpha	Satellite
Sniffles2.DEL.4BAM11	DEL	chr18	16854984	-341	ENSG00000278923	0.5	.		.	FALSE	FALSE	TRUE	ALR/Alpha	Satellite
Sniffles2.DEL.4BBM11	DEL	chr18	16864862	-341	ENSG00000278923	0.58411	.		.	FALSE	FALSE	TRUE	ALR/Alpha	Satellite
Sniffles2.DEL.4BCM11	DEL	chr18	16866182	-673	ENSG00000278923	0.57273	.		.	FALSE	FALSE	TRUE	ALR/Alpha	Satellite
Sniffles2.INS.4B7M11	INS	chr18	16866381	340	ENSG00000278923	0.6677	.		.	FALSE	FALSE	TRUE	ALR/Alpha	Satellite
Sniffles2.DEL.4BDM11	DEL	chr18	16867179	-340	ENSG00000278923	0.32692	.		.	FALSE	FALSE	TRUE	ALR/Alpha	Satellite
Sniffles2.DEL.4BEM11	DEL	chr18	16876483	-270	ENSG00000278923	0.96842	.		.	FALSE	FALSE	TRUE	L1MDb	LINE
Sniffles2.INS.4B8M11	INS	chr18	16890354	333	ENSG00000278923	0.625	.		.	FALSE	FALSE	TRUE	ALR/Alpha	Satellite
Sniffles2.DEL.4BFM11	DEL	chr18	17282860	-675	ENSG00000278923	0.91787	.		.	FALSE	FALSE	TRUE	ALR/Alpha	Satellite
Sniffles2.DEL.4C1M11	DEL	chr18	17300831	-169	ENSG00000278923	0.84375	.		.	FALSE	FALSE	TRUE	ALR/Alpha	Satellite
Sniffles2.DEL.4C2M11	DEL	chr18	17302020	-170	ENSG00000278923	0.96154	.		.	FALSE	FALSE	TRUE	ALR/Alpha	Satellite
Sniffles2.INS.4C0M11	INS	chr18	17334928	670	ENSG00000278923	0.785	.		.	FALSE	FALSE	TRUE	ALR/Alpha	Satellite
Sniffles2.DEL.4C3M11	DEL	chr18	17355601	-170	ENSG00000278923	0.9734	.		.	FALSE	FALSE	TRUE	ALR/Alpha	Satellite
Sniffles2.DEL.4C5M11	DEL	chr18	17493795	-168	ENSG00000278923	0.95395	.		.	FALSE	FALSE	TRUE	ALR/Alpha	Satellite
Sniffles2.INS.4C4M11	INS	chr18	17496589	341	ENSG00000278923	0.87805	.		.	FALSE	FALSE	TRUE	ALR/Alpha	Satellite
Sniffles2.DEL.4C7M11	DEL	chr18	17579394	-167	ENSG00000278923	0.90723	.		.	FALSE	FALSE	TRUE	ALR/Alpha	Satellite
Sniffles2.INS.4C6M11	INS	chr18	17585362	335	ENSG00000278923	0.59191	.		.	FALSE	FALSE	TRUE	ALR/Alpha	Satellite
Sniffles2.DEL.4C8M11	DEL	chr18	17895921	-343	ENSG00000278923	0.90909	.		.	FALSE	FALSE	TRUE	ALR/Alpha	Satellite
Sniffles2.DEL.4CAM11	DEL	chr18	17899735	-342	ENSG00000278923	0.94737	.		.	FALSE	FALSE	TRUE	ALR/Alpha	Satellite
Sniffles2.INS.4C9M11	INS	chr18	17913395	336	ENSG00000278923	0.94186	.		.	FALSE	FALSE	TRUE	ALR/Alpha	Satellite
Sniffles2.DEL.4CBM11	DEL	chr18	18194915	-342	GREB1L,ENSG00000278923	0.92029	.		.	FALSE	FALSE	TRUE	ALR/Alpha	Satellite
Sniffles2.DEL.4CDM11	DEL	chr18	18380708	-341	GREB1L	0.85326	.		.	FALSE	FALSE	TRUE	ALR/Alpha	Satellite
Sniffles2.INS.4CCM11	INS	chr18	18382777	340	GREB1L	0.69672	.		.	FALSE	FALSE	TRUE	ALR/Alpha	Satellite
Sniffles2.DEL.4CEM11	DEL	chr18	18460200	-336	GREB1L	0.90476	.		.	FALSE	FALSE	TRUE	ALR/Alpha	Satellite
Sniffles2.INS.4CFM11	INS	chr18	18524934	166	GREB1L	0.95431	.		.	FALSE	FALSE	TRUE	ALR/Alpha	Satellite
Sniffles2.DEL.4D0M11	DEL	chr18	18526961	-341	GREB1L	0.93805	.		.	FALSE	FALSE	TRUE	ALR/Alpha	Satellite
Sniffles2.DEL.4D1M11	DEL	chr18	18528259	-169	GREB1L	0.97276	.		.	FALSE	FALSE	TRUE	ALR/Alpha	Satellite
Sniffles2.DEL.4D2M11	DEL	chr18	18531737	-341	GREB1L	0.80952	.		.	FALSE	FALSE	TRUE	ALR/Alpha	Satellite
Sniffles2.DEL.4D3M11	DEL	chr18	18584154	-337	GREB1L	0.94118	.		.	FALSE	FALSE	TRUE	ALR/Alpha	Satellite
Sniffles2.DEL.4D4M11	DEL	chr18	18585195	-170	GREB1L	0.96951	.		.	FALSE	FALSE	TRUE	ALR/Alpha	Satellite
Sniffles2.DEL.4D5M11	DEL	chr18	18920972	-341	GREB1L	0.91045	.		.	FALSE	FALSE	TRUE	ALR/Alpha	Satellite
Sniffles2.INS.4D6M11	INS	chr18	19056561	669	GREB1L	0.94737	.		.	FALSE	FALSE	TRUE	ALR/Alpha	Satellite
Sniffles2.INS.4D7M11	INS	chr18	19624490	170	GREB1L	0.92308	.		.	FALSE	FALSE	TRUE	ALR/Alpha	Satellite
Sniffles2.INS.4D8M11	INS	chr18	19626588	171	GREB1L	0.91667	.		.	FALSE	FALSE	TRUE	ALR/Alpha	Satellite
Sniffles2.DEL.4D9M11	DEL	chr18	19704024	-341	GREB1L	0.99462	.		.	FALSE	FALSE	TRUE	ALR/Alpha	Satellite
Sniffles2.DEL.4DAM11	DEL	chr18	19706815	-166	GREB1L	0.98598	.		.	FALSE	FALSE	TRUE	ALR/Alpha	Satellite
Sniffles2.DEL.4DBM11	DEL	chr18	19709603	-342	GREB1L	0.98585	.		.	FALSE	FALSE	TRUE	ALR/Alpha	Satellite
Sniffles2.DEL.4F1M11	DEL	chr18	20563317	-52	GREB1L	0.01211	.		.	FALSE	FALSE	TRUE	ALR/Alpha	Satellite
Sniffles2.DEL.4F2M11	DEL	chr18	20573143	-1187	GREB1L	0.00479	.		.	FALSE	FALSE	TRUE	ALR/Alpha	Satellite
Sniffles2.INS.4DCM11	INS	chr18	20574038	168	GREB1L	0.00472	.		.	FALSE	FALSE	TRUE	ALR/Alpha	Satellite
Sniffles2.DEL.4F3M11	DEL	chr18	20575842	-679	GREB1L	0.01199	.		.	FALSE	FALSE	TRUE	ALR/Alpha	Satellite
Sniffles2.INS.4DDM11	INS	chr18	20576001	168	GREB1L	0.07169	.		.	FALSE	FALSE	TRUE	ALR/Alpha	Satellite
Sniffles2.DEL.4F4M11	DEL	chr18	20576248	-171	GREB1L	0.00642	.		.	FALSE	FALSE	TRUE	ALR/Alpha	Satellite
Sniffles2.INS.4DEM11	INS	chr18	20577127	171	GREB1L	0.00278	.		.	FALSE	FALSE	TRUE	ALR/Alpha	Satellite
Sniffles2.INS.4DFM11	INS	chr18	20577680	3366	GREB1L	0.01411	.		.	FALSE	FALSE	TRUE	ALR/Alpha	Satellite
Sniffles2.INS.4E0M11	INS	chr18	20578712	1459	GREB1L	0.00093	.		.	FALSE	FALSE	TRUE	L1HS	LINE
Sniffles2.DEL.4F5M11	DEL	chr18	20578801	-1020	GREB1L	0.00093	.		.	FALSE	FALSE	TRUE	ALR/Alpha	Satellite
Sniffles2.DEL.4F6M11	DEL	chr18	20579048	-169	GREB1L	0.00646	.		.	FALSE	FALSE	TRUE	ALR/Alpha	Satellite
Sniffles2.DEL.4F7M11	DEL	chr18	20580366	-172	GREB1L	0.0452	.		.	FALSE	FALSE	TRUE	ALR/Alpha	Satellite
Sniffles2.INS.4E1M11	INS	chr18	20580588	1018	GREB1L	0.02311	.		.	FALSE	FALSE	TRUE	ALR/Alpha	Satellite
Sniffles2.DEL.4F8M11	DEL	chr18	20581543	-167	GREB1L	0.00568	.		.	FALSE	FALSE	TRUE	ALR/Alpha	Satellite
Sniffles2.INS.4E2M11	INS	chr18	20582448	170	GREB1L	0.27892	.		.	FALSE	FALSE	TRUE	ALR/Alpha	Satellite
Sniffles2.DEL.4F9M11	DEL	chr18	20582634	-167	GREB1L	0.76273	.		.	FALSE	FALSE	TRUE	ALR/Alpha	Satellite
Sniffles2.INS.4E3M11	INS	chr18	20583414	166	GREB1L	0.09074	.		.	FALSE	FALSE	TRUE	ALR/Alpha	Satellite
Sniffles2.DEL.4FBM11	DEL	chr18	20583770	-508	GREB1L	0.01524	.		.	FALSE	FALSE	TRUE	ALR/Alpha	Satellite
Sniffles2.DEL.4FAM11	DEL	chr18	20584019	-167	GREB1L	0.21097	.		.	FALSE	FALSE	TRUE	ALR/Alpha	Satellite
Sniffles2.INS.4E4M11	INS	chr18	20584360	339	GREB1L	0.04434	.		.	FALSE	FALSE	TRUE	ALR/Alpha	Satellite
Sniffles2.INS.4E5M11	INS	chr18	20584427	1683	GREB1L	0.01048	.		.	FALSE	FALSE	TRUE	ALR/Alpha	Satellite
Sniffles2.DEL.4FCM11	DEL	chr18	20584713	-337	GREB1L	0.42294	.		.	FALSE	FALSE	TRUE	ALR/Alpha	Satellite
Sniffles2.INS.4E7M11	INS	chr18	20584804	1692	GREB1L	0.05598	.		.	FALSE	FALSE	TRUE	ALR/Alpha	Satellite
Sniffles2.DEL.4FDM11	DEL	chr18	20585099	-2382	GREB1L	0.00856	.		.	FALSE	FALSE	TRUE	ALR/Alpha	Satellite
Sniffles2.DEL.4FEM11	DEL	chr18	20585250	-170	GREB1L	0.06887	.		.	FALSE	FALSE	TRUE	ALR/Alpha	Satellite
Sniffles2.INS.4E8M11	INS	chr18	20585262	340	GREB1L	0.03308	.		.	FALSE	FALSE	TRUE	ALR/Alpha	Satellite
Sniffles2.INS.4E9M11	INS	chr18	20585542	2712	GREB1L	0.0087	.		.	FALSE	FALSE	TRUE	ALR/Alpha	Satellite
Sniffles2.INS.4E6M11	INS	chr18	20585599	3562	GREB1L	0.10047	.		.	FALSE	FALSE	TRUE	ALR/Alpha	Satellite
Sniffles2.INS.4EAM11	INS	chr18	20585599	856	GREB1L	0.05133	.		.	FALSE	FALSE	TRUE	ALR/Alpha	Satellite
Sniffles2.DEL.4FFM11	DEL	chr18	20585684	-846	GREB1L	0.00575	.		.	FALSE	FALSE	TRUE	ALR/Alpha	Satellite
Sniffles2.INS.4EBM11	INS	chr18	20586057	174	GREB1L	0.04839	.		.	FALSE	FALSE	TRUE	ALR/Alpha	Satellite
Sniffles2.DEL.500M11	DEL	chr18	20586231	-170	GREB1L	0.12313	.		.	FALSE	FALSE	TRUE	ALR/Alpha	Satellite
Sniffles2.INS.4ECM11	INS	chr18	20586962	167	GREB1L	0.14139	.		.	FALSE	FALSE	TRUE	ALR/Alpha	Satellite
Sniffles2.DEL.501M11	DEL	chr18	20587044	-341	GREB1L	0.03897	.		.	FALSE	FALSE	TRUE	ALR/Alpha	Satellite
Sniffles2.DEL.502M11	DEL	chr18	20588620	-2213	GREB1L	0.00291	.		.	FALSE	FALSE	TRUE	ALR/Alpha	Satellite
Sniffles2.DEL.503M11	DEL	chr18	20589103	-167	GREB1L	0.10112	.		.	FALSE	FALSE	TRUE	ALR/Alpha	Satellite
Sniffles2.INS.4EDM11	INS	chr18	20590015	169	GREB1L	0.01711	.		.	FALSE	FALSE	TRUE	ALR/Alpha	Satellite
Sniffles2.DEL.504M11	DEL	chr18	20590032	-342	GREB1L	0.0597	.		.	FALSE	FALSE	TRUE	ALR/Alpha	Satellite
Sniffles2.DEL.505M11	DEL	chr18	20591307	-167	GREB1L	0.04175	.		.	FALSE	FALSE	TRUE	ALR/Alpha	Satellite
Sniffles2.INS.4EFM11	INS	chr18	20591486	170	GREB1L	0.00489	.		.	FALSE	FALSE	TRUE	ALR/Alpha	Satellite
Sniffles2.INS.4EEM11	INS	chr18	20591708	1356	GREB1L	0.04836	.		.	FALSE	FALSE	TRUE	ALR/Alpha	Satellite
Sniffles2.DEL.506M11	DEL	chr18	20592084	-507	GREB1L	0.06796	.		.	FALSE	FALSE	TRUE	ALR/Alpha	Satellite
Sniffles2.DEL.507M11	DEL	chr18	20593219	-167	GREB1L	0.03372	.		.	FALSE	FALSE	TRUE	ALR/Alpha	Satellite
Sniffles2.DEL.508M11	DEL	chr18	20593266	-1532	GREB1L	0.00692	.		.	FALSE	FALSE	TRUE	ALR/Alpha	Satellite
Sniffles2.DEL.509M11	DEL	chr18	20593950	-1363	GREB1L	0.00301	.		.	FALSE	FALSE	TRUE	ALR/Alpha	Satellite
Sniffles2.INS.4F0M11	INS	chr18	20594190	166	GREB1L	0.0499	.		.	FALSE	FALSE	TRUE	ALR/Alpha	Satellite
Sniffles2.DEL.50AM11	DEL	chr18	20594356	-169	GREB1L	0.01482	.		.	FALSE	FALSE	TRUE	ALR/Alpha	Satellite
Sniffles2.DEL.50BM11	DEL	chr18	20595578	-167	GREB1L	0.02515	.		.	FALSE	FALSE	TRUE	ALR/Alpha	Satellite
Sniffles2.DEL.50CM11	DEL	chr18	20596179	-1870	GREB1L	0.01141	.		.	FALSE	FALSE	TRUE	ALR/Alpha	Satellite
Sniffles2.DEL.50DM11	DEL	chr18	20596466	-167	GREB1L	0.01016	.		.	FALSE	FALSE	TRUE	ALR/Alpha	Satellite
Sniffles2.DEL.50FM11	DEL	chr18	20596618	-1021	GREB1L	0.00624	.		.	FALSE	FALSE	TRUE	ALR/Alpha	Satellite
Sniffles2.DEL.50EM11	DEL	chr18	20597355	-1872	GREB1L	0.00213	.		.	FALSE	FALSE	TRUE	ALR/Alpha	Satellite
Sniffles2.INS.510M11	INS	chr18	20597588	229	GREB1L	0.00319	.		.	FALSE	FALSE	TRUE		Non-repeat
Sniffles2.DEL.526M11	DEL	chr18	20598295	-166	GREB1L	0.02101	.		.	FALSE	FALSE	TRUE	ALR/Alpha	Satellite
Sniffles2.INS.513M11	INS	chr18	20601097	856	GREB1L	0.02266	.		.	FALSE	FALSE	TRUE	ALR/Alpha	Satellite
Sniffles2.INS.512M11	INS	chr18	20601674	2887	GREB1L	0.4947	.		.	FALSE	FALSE	TRUE	ALR/Alpha	Satellite
Sniffles2.DEL.527M11	DEL	chr18	20601694	-508	GREB1L	0.5387	.		.	FALSE	FALSE	TRUE	ALR/Alpha	Satellite
Sniffles2.INS.511M11	INS	chr18	20601736	510	GREB1L	0.29648	.		.	FALSE	FALSE	TRUE	ALR/Alpha	Satellite
Sniffles2.INS.515M11	INS	chr18	20603148	4708	GREB1L	0.26667	.		.	FALSE	FALSE	TRUE	ALR/Alpha	Satellite
Sniffles2.INS.514M11	INS	chr18	20603203	2873	GREB1L	0.23077	.		.	FALSE	FALSE	TRUE	ALR/Alpha	Satellite
Sniffles2.DEL.528M11	DEL	chr18	20605810	-1871	GREB1L	0.00568	.		.	FALSE	FALSE	TRUE	ALR/Alpha	Satellite
Sniffles2.DEL.529M11	DEL	chr18	20607122	-4936	GREB1L	0.03539	.		.	FALSE	FALSE	TRUE	ALR/Alpha	Satellite
Sniffles2.DEL.52AM11	DEL	chr18	20608858	-1193	GREB1L	0.0494	.		.	FALSE	FALSE	TRUE	ALR/Alpha	Satellite
Sniffles2.DEL.52BM11	DEL	chr18	20612495	-1524	GREB1L	0.0013	.		.	FALSE	FALSE	TRUE	ALR/Alpha	Satellite
Sniffles2.DEL.52DM11	DEL	chr18	20614659	-338	GREB1L	0.00983	.		.	FALSE	FALSE	TRUE	ALR/Alpha	Satellite
Sniffles2.DEL.52CM11	DEL	chr18	20614875	-1698	GREB1L	0.62921	.		.	FALSE	FALSE	TRUE	ALR/Alpha	Satellite
Sniffles2.INS.516M11	INS	chr18	20614986	167	GREB1L	0.01533	.		.	FALSE	FALSE	TRUE	ALR/Alpha	Satellite
Sniffles2.DEL.52FM11	DEL	chr18	20615255	-3743	GREB1L	0.0012	.		.	FALSE	FALSE	TRUE	ALR/Alpha	Satellite
Sniffles2.DEL.52EM11	DEL	chr18	20615294	-1017	GREB1L	0.00475	.		.	FALSE	FALSE	TRUE	ALR/Alpha	Satellite
Sniffles2.DEL.531M11	DEL	chr18	20615790	-2892	GREB1L	0.00221	.		.	FALSE	FALSE	TRUE	ALR/Alpha	Satellite
Sniffles2.DEL.530M11	DEL	chr18	20616679	-169	GREB1L	0.0551	.		.	FALSE	FALSE	TRUE	ALR/Alpha	Satellite
Sniffles2.DEL.533M11	DEL	chr18	20617478	-1192	GREB1L	0.00497	.		.	FALSE	FALSE	TRUE	ALR/Alpha	Satellite
Sniffles2.DEL.532M11	DEL	chr18	20617870	-3059	GREB1L	0.49814	.		.	FALSE	FALSE	TRUE	ALR/Alpha	Satellite
Sniffles2.DEL.534M11	DEL	chr18	20621421	-8506	GREB1L	0.00195	.		.	FALSE	FALSE	TRUE	ALR/Alpha	Satellite
Sniffles2.DEL.535M11	DEL	chr18	20622013	-3180	GREB1L	0.05747	.		.	FALSE	FALSE	TRUE	ALR/Alpha	Satellite
Sniffles2.DEL.537M11	DEL	chr18	20623079	-502	GREB1L	0.02286	.		.	FALSE	FALSE	TRUE	ALR/Alpha	Satellite
Sniffles2.INS.517M11	INS	chr18	20623155	169	GREB1L	0.00962	.		.	FALSE	FALSE	TRUE	ALR/Alpha	Satellite
Sniffles2.DEL.538M11	DEL	chr18	20623190	-3183	GREB1L	0.00383	.		.	FALSE	FALSE	TRUE	ALR/Alpha	Satellite
Sniffles2.DEL.536M11	DEL	chr18	20623205	-1988	GREB1L	0.36499	.		.	FALSE	FALSE	TRUE	ALR/Alpha	Satellite
Sniffles2.DEL.539M11	DEL	chr18	20624065	-2676	GREB1L	0.03071	.		.	FALSE	FALSE	TRUE	ALR/Alpha	Satellite
Sniffles2.DEL.53AM11	DEL	chr18	20624583	-261	GREB1L	0.49346	.		.	FALSE	FALSE	TRUE	L1P1	LINE
Sniffles2.DEL.53BM11	DEL	chr18	20624655	-1991	GREB1L	0.01462	.		.	FALSE	FALSE	TRUE	ALR/Alpha	Satellite
Sniffles2.DEL.53CM11	DEL	chr18	20625321	-1192	GREB1L	0.34803	.		.	FALSE	FALSE	TRUE	ALR/Alpha	Satellite
Sniffles2.DEL.53DM11	DEL	chr18	20625805	-679	GREB1L	0.0249	.		.	FALSE	FALSE	TRUE	ALR/Alpha	Satellite
Sniffles2.INS.518M11	INS	chr18	20626510	170	GREB1L	0.01217	.		.	FALSE	FALSE	TRUE	ALR/Alpha	Satellite
Sniffles2.DEL.53EM11	DEL	chr18	20626696	-3232	GREB1L	0.23529	.		.	FALSE	FALSE	TRUE	ALR/Alpha	Satellite
Sniffles2.INS.519M11	INS	chr18	20627791	3387	GREB1L	0.07212	.		.	FALSE	FALSE	TRUE	ALR/Alpha	Satellite
Sniffles2.DEL.53FM11	DEL	chr18	20629621	-2378	GREB1L	0.01943	.		.	FALSE	FALSE	TRUE	ALR/Alpha	Satellite
Sniffles2.DEL.540M11	DEL	chr18	20629638	-505	GREB1L	0.00939	.		.	FALSE	FALSE	TRUE	ALR/Alpha	Satellite
Sniffles2.INS.51AM11	INS	chr18	20629742	169	GREB1L	0.04218	.		.	FALSE	FALSE	TRUE	ALR/Alpha	Satellite
Sniffles2.DEL.541M11	DEL	chr18	20630463	-2378	GREB1L	0.00972	.		.	FALSE	FALSE	TRUE	ALR/Alpha	Satellite
Sniffles2.DEL.542M11	DEL	chr18	20630639	-5275	GREB1L	0.31328	.		.	TRUE	FALSE	FALSE	ALR/Alpha	Satellite
Sniffles2.DEL.543M11	DEL	chr18	20631317	-1360	GREB1L	0.55196	.		.	FALSE	FALSE	TRUE	ALR/Alpha	Satellite
Sniffles2.DEL.544M11	DEL	chr18	20633050	-171	GREB1L	0.25186	.		.	FALSE	FALSE	TRUE	ALR/Alpha	Satellite
Sniffles2.DEL.545M11	DEL	chr18	20634017	-1021	GREB1L	0.11538	.		.	FALSE	FALSE	TRUE	ALR/Alpha	Satellite
Sniffles2.DEL.546M11	DEL	chr18	20634821	-503	GREB1L	0.56549	.		.	FALSE	FALSE	TRUE	ALR/Alpha	Satellite
Sniffles2.DEL.547M11	DEL	chr18	20636326	-174	GREB1L	0.0142	.		.	FALSE	FALSE	TRUE	ALR/Alpha	Satellite
Sniffles2.INS.51BM11	INS	chr18	20637464	170	GREB1L	0.03212	.		.	FALSE	FALSE	TRUE	ALR/Alpha	Satellite
Sniffles2.DEL.548M11	DEL	chr18	20637752	-5496	GREB1L	0.15496	.		.	FALSE	FALSE	TRUE	ALR/Alpha	Satellite
Sniffles2.DEL.549M11	DEL	chr18	20638117	-172	GREB1L	0.02131	.		.	FALSE	FALSE	TRUE	ALR/Alpha	Satellite
Sniffles2.DEL.54BM11	DEL	chr18	20639620	-2095	GREB1L	0.00587	.		.	FALSE	FALSE	TRUE	ALR/Alpha	Satellite
Sniffles2.DEL.54AM11	DEL	chr18	20639909	-5495	GREB1L	0.41496	.		.	FALSE	FALSE	TRUE	ALR/Alpha	Satellite
Sniffles2.DEL.54CM11	DEL	chr18	20640435	-536	GREB1L	0.03221	.		.	FALSE	FALSE	TRUE	ALR/Alpha	Satellite
Sniffles2.DEL.54EM11	DEL	chr18	20640822	-895	GREB1L	0.07182	.		.	FALSE	FALSE	TRUE	ALR/Alpha	Satellite
Sniffles2.DEL.54DM11	DEL	chr18	20640868	-3794	GREB1L	0.00593	.		.	FALSE	FALSE	TRUE	ALR/Alpha	Satellite
Sniffles2.DEL.54FM11	DEL	chr18	20641589	-100	GREB1L	0.05394	.		.	FALSE	FALSE	TRUE	L1P1	LINE
Sniffles2.DEL.550M11	DEL	chr18	20643694	-1192	GREB1L	0.01935	.		.	FALSE	FALSE	TRUE	ALR/Alpha	Satellite
Sniffles2.DEL.551M11	DEL	chr18	20644088	-171	GREB1L	0.00484	.		.	FALSE	FALSE	TRUE	ALR/Alpha	Satellite
Sniffles2.DEL.552M11	DEL	chr18	20648533	-683	GREB1L	0.075	.		.	FALSE	FALSE	TRUE	ALR/Alpha	Satellite
Sniffles2.DEL.553M11	DEL	chr18	20648567	-5733	GREB1L	0.02222	.		.	FALSE	FALSE	TRUE	ALR/Alpha	Satellite
Sniffles2.INS.51CM11	INS	chr18	20648814	844	GREB1L	0.77737	.		.	FALSE	FALSE	TRUE	ALR/Alpha	Satellite
Sniffles2.DEL.555M11	DEL	chr18	20649672	-3154	GREB1L	0.00325	.		.	FALSE	FALSE	TRUE	ALR/Alpha	Satellite
Sniffles2.DEL.554M11	DEL	chr18	20650083	-12541	GREB1L	0.0011	.		.	FALSE	FALSE	TRUE	ALR/Alpha	Satellite
Sniffles2.DEL.556M11	DEL	chr18	20650739	-11861	GREB1L	0.65684	.		.	FALSE	FALSE	TRUE	ALR/Alpha	Satellite
Sniffles2.DEL.558M11	DEL	chr18	20651303	-11336	GREB1L	0.00134	.		.	FALSE	FALSE	TRUE	ALR/Alpha	Satellite
Sniffles2.DEL.557M11	DEL	chr18	20651484	-1464	GREB1L	0.08314	.		.	FALSE	FALSE	TRUE	ALR/Alpha	Satellite
Sniffles2.DEL.559M11	DEL	chr18	20652759	-1532	GREB1L	0.0327	.		.	FALSE	FALSE	TRUE	ALR/Alpha	Satellite
Sniffles2.DEL.55AM11	DEL	chr18	20653897	-510	GREB1L	0.02316	.		.	FALSE	FALSE	TRUE	ALR/Alpha	Satellite
Sniffles2.DEL.55BM11	DEL	chr18	20655462	-1534	GREB1L	0.08816	.		.	FALSE	FALSE	TRUE	ALR/Alpha	Satellite
Sniffles2.DEL.55CM11	DEL	chr18	20657377	-171	GREB1L	0.0687	.		.	FALSE	FALSE	TRUE	ALR/Alpha	Satellite
Sniffles2.DEL.55DM11	DEL	chr18	20658408	-989	GREB1L	0.07002	.		.	FALSE	FALSE	TRUE	ALR/Alpha	Satellite
Sniffles2.DEL.55EM11	DEL	chr18	20658957	-3409	GREB1L	0.04082	.		.	FALSE	FALSE	TRUE	ALR/Alpha	Satellite
Sniffles2.INS.51DM11	INS	chr18	20659088	334	GREB1L	0.10316	.		.	FALSE	FALSE	TRUE	ALR/Alpha	Satellite
Sniffles2.DEL.55FM11	DEL	chr18	20659243	-170	GREB1L	0.03788	.		.	FALSE	FALSE	TRUE	ALR/Alpha	Satellite
Sniffles2.DEL.560M11	DEL	chr18	20659748	-2557	GREB1L	0.03797	.		.	FALSE	FALSE	TRUE	ALR/Alpha	Satellite
Sniffles2.DEL.561M11	DEL	chr18	20660259	-170	GREB1L	0.03652	.		.	FALSE	FALSE	TRUE	ALR/Alpha	Satellite
Sniffles2.INS.51EM11	INS	chr18	20660539	171	GREB1L	0.11138	.		.	FALSE	FALSE	TRUE	ALR/Alpha	Satellite
Sniffles2.INS.51FM11	INS	chr18	20661413	329	GREB1L	0.08513	.		.	FALSE	FALSE	TRUE	ALR/Alpha	Satellite
Sniffles2.DEL.562M11	DEL	chr18	20668632	-1191	GREB1L	0.0744	.		.	FALSE	FALSE	TRUE	ALR/Alpha	Satellite
Sniffles2.DEL.563M11	DEL	chr18	20669501	-38	GREB1L	0.00601	.		.	FALSE	FALSE	TRUE	ALR/Alpha	Satellite
Sniffles2.DEL.564M11	DEL	chr18	20672535	-157	GREB1L	0.01402	.		.	FALSE	FALSE	TRUE	ALR/Alpha	Satellite
Sniffles2.DEL.566M11	DEL	chr18	20673005	-5279	GREB1L	0.01832	.		.	FALSE	FALSE	TRUE	ALR/Alpha	Satellite
Sniffles2.DEL.565M11	DEL	chr18	20673762	-852	GREB1L	0.6237	.		.	FALSE	FALSE	TRUE	ALR/Alpha	Satellite
Sniffles2.DEL.567M11	DEL	chr18	20673825	-41	GREB1L	0.00893	.		.	FALSE	FALSE	TRUE		Non-repeat
Sniffles2.INS.520M11	INS	chr18	20674324	170	GREB1L	0.38303	.		.	FALSE	FALSE	TRUE	ALR/Alpha	Satellite
Sniffles2.DEL.56AM11	DEL	chr18	20674452	-338	GREB1L	0.0473	.		.	FALSE	FALSE	TRUE	ALR/Alpha	Satellite
Sniffles2.DEL.569M11	DEL	chr18	20674865	-5964	GREB1L	0.00227	.		.	FALSE	FALSE	TRUE	ALR/Alpha	Satellite
Sniffles2.DEL.568M11	DEL	chr18	20675329	-169	GREB1L	0.69467	.		.	FALSE	FALSE	TRUE	ALR/Alpha	Satellite
Sniffles2.DEL.56BM11	DEL	chr18	20676565	-4263	GREB1L	0.53721	.		.	FALSE	FALSE	TRUE	ALR/Alpha	Satellite
Sniffles2.DEL.56CM11	DEL	chr18	20676732	-5966	GREB1L	0.29518	.		.	FALSE	FALSE	TRUE	ALR/Alpha	Satellite
Sniffles2.INS.521M11	INS	chr18	20676959	169	GREB1L	0.33626	.		.	FALSE	FALSE	TRUE	ALR/Alpha	Satellite
Sniffles2.DEL.56DM11	DEL	chr18	20676965	-167	GREB1L	0.61594	.		.	FALSE	FALSE	TRUE	ALR/Alpha	Satellite
Sniffles2.INS.522M11	INS	chr18	20677538	338	GREB1L	0.20513	.		.	FALSE	FALSE	TRUE	ALR/Alpha	Satellite
Sniffles2.DEL.56FM11	DEL	chr18	20679728	-1192	GREB1L	0.10811	.		.	FALSE	FALSE	TRUE	ALR/Alpha	Satellite
Sniffles2.DEL.56EM11	DEL	chr18	20679846	-336	GREB1L	0.48276	.		.	FALSE	FALSE	TRUE	ALR/Alpha	Satellite
Sniffles2.DEL.570M11	DEL	chr18	20681043	-1701	GREB1L	0.7359	.		.	FALSE	FALSE	TRUE	ALR/Alpha	Satellite
Sniffles2.DEL.571M11	DEL	chr18	20683504	-2222	GREB1L	0.53409	.		.	FALSE	FALSE	TRUE	ALR/Alpha	Satellite
Sniffles2.DEL.572M11	DEL	chr18	20684547	-1290	GREB1L	0.30769	.		.	FALSE	FALSE	TRUE	ALR/Alpha	Satellite
Sniffles2.INS.523M11	INS	chr18	20684783	169	GREB1L	0.58108	.		.	FALSE	FALSE	TRUE	ALR/Alpha	Satellite
Sniffles2.DEL.573M11	DEL	chr18	20684883	-843	GREB1L	0.84857	.		.	FALSE	FALSE	TRUE	ALR/Alpha	Satellite
Sniffles2.INS.524M11	INS	chr18	20686146	579	GREB1L	0.42188	.		.	FALSE	FALSE	TRUE	ALR/Alpha	Satellite
Sniffles2.DEL.574M11	DEL	chr18	20686675	-341	GREB1L	0.89618	.		.	FALSE	FALSE	TRUE	ALR/Alpha	Satellite
Sniffles2.INS.525M11	INS	chr18	20686960	163	GREB1L	0.34783	.		.	FALSE	FALSE	TRUE	ALR/Alpha	Satellite
Sniffles2.DEL.575M11	DEL	chr18	20687237	-1037	GREB1L	0.90988	.		.	FALSE	FALSE	TRUE	ALR/Alpha	Satellite
Sniffles2.DEL.576M11	DEL	chr18	20687529	-100	GREB1L	0.70946	.		.	FALSE	FALSE	TRUE	ALR/Alpha	Satellite
Sniffles2.DEL.577M11	DEL	chr18	20688122	-849	GREB1L	0.26316	.		.	FALSE	FALSE	TRUE	ALR/Alpha	Satellite
Sniffles2.DEL.578M11	DEL	chr18	20690411	-6391	GREB1L	0.17391	.		.	FALSE	FALSE	TRUE	ALR/Alpha	Satellite
Sniffles2.DEL.579M11	DEL	chr18	20695645	-1627	GREB1L	0.75	.		.	FALSE	FALSE	TRUE	ALR/Alpha	Satellite
Sniffles2.DEL.57AM11	DEL	chr18	20696290	-166	GREB1L	0.83249	.		.	FALSE	FALSE	TRUE	ALR/Alpha	Satellite
Sniffles2.DEL.57EM11	DEL	chr18	20697840	-171	GREB1L	0.57792	.		.	FALSE	FALSE	TRUE	ALR/Alpha	Satellite
Sniffles2.INS.57BM11	INS	chr18	20699881	171	GREB1L	0.19942	.		.	FALSE	FALSE	TRUE	ALR/Alpha	Satellite
Sniffles2.DEL.57FM11	DEL	chr18	20704737	-164	GREB1L	0.21765	.		.	FALSE	FALSE	TRUE	ALR/Alpha	Satellite
Sniffles2.DEL.580M11	DEL	chr18	20706929	-1876	GREB1L	0.72481	.		.	FALSE	FALSE	TRUE	ALR/Alpha	Satellite
Sniffles2.DEL.581M11	DEL	chr18	20707103	-340	GREB1L	0.50461	.		.	FALSE	FALSE	TRUE	ALR/Alpha	Satellite
Sniffles2.DEL.582M11	DEL	chr18	20708370	-1534	GREB1L	0.36842	.		.	FALSE	FALSE	TRUE	ALR/Alpha	Satellite
Sniffles2.DEL.584M11	DEL	chr18	20710035	-161	GREB1L	0.69143	.		.	FALSE	FALSE	TRUE	ALR/Alpha	Satellite
Sniffles2.DEL.583M11	DEL	chr18	20712396	-341	GREB1L	0.80925	.		.	FALSE	FALSE	TRUE	ALR/Alpha	Satellite
Sniffles2.DEL.585M11	DEL	chr18	20718266	-851	GREB1L	0.86562	.		.	FALSE	FALSE	TRUE	ALR/Alpha	Satellite
Sniffles2.DEL.586M11	DEL	chr18	20720394	-341	GREB1L	0.8245	.		.	FALSE	FALSE	TRUE	ALR/Alpha	Satellite
Sniffles2.INS.57CM11	INS	chr18	20720880	168	GREB1L	0.77273	.		.	FALSE	FALSE	TRUE	ALR/Alpha	Satellite
Sniffles2.DEL.587M11	DEL	chr18	20727538	-341	GREB1L	0.81896	.		.	FALSE	FALSE	TRUE	ALR/Alpha	Satellite
Sniffles2.DEL.588M11	DEL	chr18	20739193	-169	GREB1L	0.83333	.		.	FALSE	FALSE	TRUE	ALR/Alpha	Satellite
Sniffles2.DEL.589M11	DEL	chr18	20743409	-850	GREB1L	0.66583	.		.	FALSE	FALSE	TRUE	ALR/Alpha	Satellite
Sniffles2.DEL.58AM11	DEL	chr18	20747350	-222	GREB1L	0.89355	.		.	FALSE	FALSE	TRUE	L1P1	LINE
Sniffles2.DEL.58BM11	DEL	chr18	20750510	-2509	GREB1L	0.85981	.		.	FALSE	FALSE	TRUE	ALR/Alpha	Satellite
Sniffles2.DEL.58CM11	DEL	chr18	20755274	-1023	GREB1L	0.36046	.		.	FALSE	FALSE	TRUE	ALR/Alpha	Satellite
Sniffles2.DEL.58DM11	DEL	chr18	20757152	-1021	GREB1L	0.62	.		.	FALSE	FALSE	TRUE	ALR/Alpha	Satellite
Sniffles2.DEL.58EM11	DEL	chr18	20762741	-1020	GREB1L	0.7561	.		.	FALSE	FALSE	TRUE	ALR/Alpha	Satellite
Sniffles2.DEL.58FM11	DEL	chr18	20763619	-507	GREB1L	0.81429	.		.	FALSE	FALSE	TRUE	ALR/Alpha	Satellite
Sniffles2.DEL.590M11	DEL	chr18	20770638	-684	GREB1L	0.71875	.		.	FALSE	FALSE	TRUE	ALR/Alpha	Satellite
Sniffles2.DEL.591M11	DEL	chr18	20772122	-1021	GREB1L	0.86397	.		.	FALSE	FALSE	TRUE	ALR/Alpha	Satellite
Sniffles2.DEL.592M11	DEL	chr18	20773350	-167	GREB1L	0.775	.		.	FALSE	FALSE	TRUE	ALR/Alpha	Satellite
Sniffles2.INS.57DM11	INS	chr18	20775313	671	GREB1L	0.83333	.		.	FALSE	FALSE	TRUE	ALR/Alpha	Satellite
Sniffles2.DEL.59EM11	DEL	chr18	20814942	-171	GREB1L	0.06907	.		.	FALSE	FALSE	TRUE	ALR/Alpha	Satellite
Sniffles2.INS.595M11	INS	chr18	20815570	2025	GREB1L	0.01152	.		.	FALSE	FALSE	TRUE	ALR/Alpha	Satellite
Sniffles2.INS.593M11	INS	chr18	20815678	1344	GREB1L	0.4461	.		.	FALSE	FALSE	TRUE	ALR/Alpha	Satellite
Sniffles2.DEL.59FM11	DEL	chr18	20815798	-171	GREB1L	0.02286	.		.	FALSE	FALSE	TRUE	ALR/Alpha	Satellite
Sniffles2.INS.594M11	INS	chr18	20815890	670	GREB1L	0.16446	.		.	FALSE	FALSE	TRUE	ALR/Alpha	Satellite
Sniffles2.INS.596M11	INS	chr18	20817114	166	GREB1L	0.0105	.		.	FALSE	FALSE	TRUE	ALR/Alpha	Satellite
Sniffles2.DEL.5A0M11	DEL	chr18	20817458	-3173	GREB1L	0.00096	.		.	FALSE	FALSE	TRUE	ALR/Alpha	Satellite
Sniffles2.DEL.5A1M11	DEL	chr18	20820324	-1531	GREB1L	0.00096	.		.	FALSE	FALSE	TRUE	ALR/Alpha	Satellite
Sniffles2.DEL.5A2M11	DEL	chr18	20820810	-1022	GREB1L	0.07129	.		.	FALSE	FALSE	TRUE	ALR/Alpha	Satellite
Sniffles2.INS.597M11	INS	chr18	20821003	2706	GREB1L	0.00765	.		.	FALSE	FALSE	TRUE	ALR/Alpha	Satellite
Sniffles2.DEL.5A5M11	DEL	chr18	20821439	-168	GREB1L	0.00285	.		.	FALSE	FALSE	TRUE	ALR/Alpha	Satellite
Sniffles2.INS.598M11	INS	chr18	20821853	208	GREB1L	0.00383	.		.	FALSE	FALSE	TRUE	ALR/Alpha	Satellite
Sniffles2.DEL.5A3M11	DEL	chr18	20822589	-4585	GREB1L	0.00192	.		.	FALSE	FALSE	TRUE	ALR/Alpha	Satellite
Sniffles2.DEL.5A4M11	DEL	chr18	20822621	-1528	GREB1L	0.00192	.		.	FALSE	FALSE	TRUE	ALR/Alpha	Satellite
Sniffles2.DEL.5A6M11	DEL	chr18	20822990	-2717	GREB1L	0.00192	.		.	FALSE	FALSE	TRUE	ALR/Alpha	Satellite
Sniffles2.DEL.5A8M11	DEL	chr18	20825722	-1528	GREB1L	0.00192	.		.	FALSE	FALSE	TRUE	ALR/Alpha	Satellite
Sniffles2.DEL.5A7M11	DEL	chr18	20825810	-59	GREB1L	0.00192	.		.	FALSE	FALSE	TRUE		Non-repeat
Sniffles2.DEL.5A9M11	DEL	chr18	20826701	-1872	GREB1L	0.00097	.		.	FALSE	FALSE	TRUE	ALR/Alpha	Satellite
Sniffles2.DEL.5AAM11	DEL	chr18	20828786	-1104	GREB1L	0.00098	.		.	FALSE	FALSE	TRUE	ALR/Alpha	Satellite
Sniffles2.DEL.5ACM11	DEL	chr18	20829707	-1678	GREB1L	0.00099	.		.	FALSE	FALSE	TRUE	ALR/Alpha	Satellite
Sniffles2.DEL.5ABM11	DEL	chr18	20830127	-1289	GREB1L	0.14004	.		.	FALSE	FALSE	TRUE	ALR/Alpha	Satellite
Sniffles2.DEL.5ADM11	DEL	chr18	20830653	-779	GREB1L	0.77071	.		.	TRUE	FALSE	FALSE	ALR/Alpha	Satellite
Sniffles2.DEL.5AFM11	DEL	chr18	20831720	-2379	GREB1L	0.02035	.		.	FALSE	FALSE	TRUE	ALR/Alpha	Satellite
Sniffles2.DEL.5AEM11	DEL	chr18	20832068	-509	GREB1L	0.68669	.		.	FALSE	FALSE	TRUE	ALR/Alpha	Satellite
Sniffles2.INS.599M11	INS	chr18	20832558	851	GREB1L	0.18842	.		.	FALSE	FALSE	TRUE	ALR/Alpha	Satellite
Sniffles2.INS.59AM11	INS	chr18	20832564	339	GREB1L	0.01018	.		.	FALSE	FALSE	TRUE	ALR/Alpha	Satellite
Sniffles2.DEL.5B0M11	DEL	chr18	20833266	-509	GREB1L	0.25	.		.	FALSE	FALSE	TRUE	ALR/Alpha	Satellite
Sniffles2.DEL.5B1M11	DEL	chr18	20835536	-183	GREB1L	0.01989	.		.	FALSE	FALSE	TRUE	ALR/Alpha	Satellite
Sniffles2.INS.59BM11	INS	chr18	20836250	1859	GREB1L	0.07253	.		.	FALSE	FALSE	TRUE	ALR/Alpha	Satellite
Sniffles2.INS.59DM11	INS	chr18	20836919	848	GREB1L	0.05123	.		.	FALSE	FALSE	TRUE	ALR/Alpha	Satellite
Sniffles2.INS.59CM11	INS	chr18	20838528	847	GREB1L	0.21053	.		.	FALSE	FALSE	TRUE	ALR/Alpha	Satellite
Sniffles2.INS.5B2M11	INS	chr18	20912179	171	GREB1L	0.47551	.		.	FALSE	FALSE	TRUE	ALR/Alpha	Satellite
Sniffles2.DEL.5BCM11	DEL	chr18	20912873	-171	GREB1L	0.39015	.		.	FALSE	FALSE	TRUE	ALR/Alpha	Satellite
Sniffles2.INS.5B3M11	INS	chr18	20914051	171	GREB1L	0.125	.		.	FALSE	FALSE	TRUE	ALR/Alpha	Satellite
Sniffles2.DEL.5BDM11	DEL	chr18	20914051	-167	GREB1L	0.28467	.		.	FALSE	FALSE	TRUE	ALR/Alpha	Satellite
Sniffles2.DEL.5BEM11	DEL	chr18	20915761	-508	GREB1L	0.11967	.		.	FALSE	FALSE	TRUE	ALR/Alpha	Satellite
Sniffles2.DEL.5BFM11	DEL	chr18	20915923	-167	GREB1L	0.14159	.		.	FALSE	FALSE	TRUE	ALR/Alpha	Satellite
Sniffles2.DEL.5C0M11	DEL	chr18	20916527	-338	GREB1L	0.11952	.		.	FALSE	FALSE	TRUE	ALR/Alpha	Satellite
Sniffles2.INS.5B4M11	INS	chr18	20916653	259	GREB1L	0.06751	.		.	FALSE	FALSE	TRUE	ALR/Alpha	Satellite
Sniffles2.INS.5B5M11	INS	chr18	20917517	4826	GREB1L	0.00221	.		.	FALSE	FALSE	TRUE	ALR/Alpha	Satellite
Sniffles2.DEL.5C1M11	DEL	chr18	20917796	-166	GREB1L	0.50924	.		.	FALSE	FALSE	TRUE	ALR/Alpha	Satellite
Sniffles2.INS.5B7M11	INS	chr18	20918049	170	GREB1L	0.00734	.		.	FALSE	FALSE	TRUE	ALR/Alpha	Satellite
Sniffles2.DEL.5C2M11	DEL	chr18	20919631	-2381	GREB1L	0.00187	.		.	FALSE	FALSE	TRUE	ALR/Alpha	Satellite
Sniffles2.INS.5B6M11	INS	chr18	20920114	170	GREB1L	0.00187	.		.	FALSE	FALSE	TRUE	ALR/Alpha	Satellite
Sniffles2.DEL.5C3M11	DEL	chr18	20920148	-164	GREB1L	0.00277	.		.	FALSE	FALSE	TRUE	ALR/Alpha	Satellite
Sniffles2.DEL.5C4M11	DEL	chr18	20921043	-170	GREB1L	0.00182	.		.	FALSE	FALSE	TRUE	ALR/Alpha	Satellite
Sniffles2.DEL.5C5M11	DEL	chr18	20923159	-3061	GREB1L	0.00091	.		.	FALSE	FALSE	TRUE	ALR/Alpha	Satellite
Sniffles2.DEL.5C6M11	DEL	chr18	20925168	-5951	GREB1L	0.00091	.		.	FALSE	FALSE	TRUE	ALR/Alpha	Satellite
Sniffles2.DEL.5C7M11	DEL	chr18	20925468	-66	GREB1L	0.00091	.		.	FALSE	FALSE	TRUE	ALR/Alpha	Satellite
Sniffles2.DEL.5C8M11	DEL	chr18	20925512	-3059	GREB1L	0.00817	.		.	FALSE	FALSE	TRUE	ALR/Alpha	Satellite
Sniffles2.INS.5B8M11	INS	chr18	20931911	6601	GREB1L	0.00091	.		.	FALSE	FALSE	TRUE	ALR/Alpha	Satellite
Sniffles2.DEL.5C9M11	DEL	chr18	20934792	-168	GREB1L	0.0064	.		.	FALSE	FALSE	TRUE	ALR/Alpha	Satellite
Sniffles2.INS.5B9M11	INS	chr18	20935440	163	GREB1L	0.00091	.		.	FALSE	FALSE	TRUE	ALR/Alpha	Satellite
Sniffles2.DEL.5CAM11	DEL	chr18	20937183	-167	GREB1L	0.00091	.		.	FALSE	FALSE	TRUE	ALR/Alpha	Satellite
Sniffles2.DEL.5CBM11	DEL	chr18	20939686	-53	GREB1L	0.00091	.		.	FALSE	FALSE	TRUE	ALR/Alpha	Satellite
Sniffles2.INS.5BAM11	INS	chr18	20958946	66	GREB1L	0.06466	.		.	FALSE	FALSE	TRUE	(AT)n	Simple_repeat
Sniffles2.DEL.5CCM11	DEL	chr18	20959066	-45	GREB1L	0.01095	.		.	FALSE	FALSE	TRUE	(TA)n	Simple_repeat
Sniffles2.INS.5BBM11	INS	chr18	20985124	53	GREB1L	0.00456	.		.	FALSE	FALSE	TRUE	(G)n	Simple_repeat
Sniffles2.INS.5CDM11	INS	chr18	21043565	48	GREB1L	0.01182	.		.	FALSE	FALSE	TRUE	(ATAT)n	Simple_repeat
Sniffles2.DEL.5D0M11	DEL	chr18	21073064	-32	GREB1L	0.00454	.		.	FALSE	FALSE	TRUE	(A)n	Simple_repeat
Sniffles2.INS.5CFM11	INS	chr18	21085344	32	GREB1L	0.00727	.		.	FALSE	FALSE	TRUE	(A)n	Simple_repeat
Sniffles2.INS.5CEM11	INS	chr18	21086762	34	GREB1L	0.00091	.		.	FALSE	FALSE	TRUE	(T)n	Simple_repeat
Sniffles2.INS.5D1M11	INS	chr18	21113593	38	GREB1L	0.00363	.		.	FALSE	FALSE	TRUE		Non-repeat
Sniffles2.DEL.5D4M11	DEL	chr18	21143387	-36	GREB1L	0.00091	.		.	FALSE	FALSE	TRUE	(AT)n	Simple_repeat
Sniffles2.INS.5D2M11	INS	chr18	21143410	48	GREB1L	0.0173	.		.	FALSE	FALSE	TRUE	(CA)n	Simple_repeat
Sniffles2.INS.5D3M11	INS	chr18	21144844	34	GREB1L	0.00182	.		.	FALSE	FALSE	TRUE	(T)n	Simple_repeat
Sniffles2.DEL.5D5M11	DEL	chr18	21156334	-4267	GREB1L	0.00091	.		.	FALSE	FALSE	TRUE	L1M2b	LINE
Sniffles2.DEL.5D6M11	DEL	chr18	21176544	-45	GREB1L	0.00182	.		.	FALSE	FALSE	TRUE	AluSx	SINE/Alu
Sniffles2.INS.5D8M11	INS	chr18	21213420	2155	GREB1L	0.04991	.		.	FALSE	FALSE	TRUE	L1MC	LINE
Sniffles2.INS.5D9M11	INS	chr18	21268547	43	GREB1L	0.00458	.		.	FALSE	FALSE	TRUE		Non-repeat
Sniffles2.DEL.5DAM11	DEL	chr18	21347934	-36	GREB1L	0.00821	.		.	FALSE	FALSE	TRUE	(T)n	Simple_repeat
Sniffles2.INS.5DBM11	INS	chr18	21428859	35	GREB1L	0.00091	.		.	FALSE	FALSE	TRUE	(A)n	Simple_repeat
Sniffles2.DEL.5DDM11	DEL	chr18	21459861	-42	GREB1L	0.00091	.		.	FALSE	FALSE	TRUE		Non-repeat
Sniffles2.INS.5DCM11	INS	chr18	21495046	44	GREB1L	0.00091	.		.	FALSE	FALSE	TRUE	(G)n	Simple_repeat
Sniffles2.DEL.5DFM11	DEL	chr18	21516379	-41	GREB1L	0.00457	.		.	FALSE	FALSE	TRUE		Non-repeat
Sniffles2.INS.5DEM11	INS	chr18	21522005	32	GREB1L	0.01188	.		.	FALSE	FALSE	TRUE	(A)n	Simple_repeat
Sniffles2.DEL.5E0M11	DEL	chr18	21579789	-36	GREB1L	0.00727	DEL_chr18_190151a7	0.010973	3.2e-05	FALSE	FALSE	TRUE	(CA)n	Simple_repeat
Sniffles2.DEL.5E1M11	DEL	chr18	21592758	-42	GREB1L	0.02269	.		.	FALSE	FALSE	TRUE	SVA_B	SVA
Sniffles2.DEL.5E3M11	DEL	chr18	21612233	-44	GREB1L	0.00091	DEL_chr18_f2f10dca	0.100897	0.001247	FALSE	FALSE	TRUE		Non-repeat
Sniffles2.DEL.5E4M11	DEL	chr18	21675515	-1124	GREB1L	0.00091	DEL_chr18_61225af1	0.68906	4e-05	FALSE	TRUE	FALSE	AluSx	SINE/Alu
Sniffles2.INS.5E2M11	INS	chr18	21680055	49	GREB1L	0.00091	.		.	FALSE	FALSE	TRUE	(C)n	Simple_repeat
Sniffles2.INS.5E6M11	INS	chr18	21704195	3517	GREB1L	0.00182	.		.	FALSE	FALSE	TRUE	SVA_F	SVA
Sniffles2.INS.5E5M11	INS	chr18	21704705	36	GREB1L	0.00182	.		.	FALSE	FALSE	TRUE		Non-repeat
Sniffles2.DEL.5E9M11	DEL	chr18	21713275	-31	GATA6,GREB1L	0.49637	DEL_chr18_0f9fcd9e	0.050314	5.6e-05	FALSE	FALSE	TRUE		Non-repeat
Sniffles2.DEL.5EAM11	DEL	chr18	21721160	-34	GATA6,GREB1L	0.06171	DEL_chr18_516cc914	0.004655	8e-06	FALSE	FALSE	TRUE	(T)n	Simple_repeat
Sniffles2.DEL.5EBM11	DEL	chr18	21724720	-35	GATA6,GREB1L	0.00455	DEL_chr18_099af175	0.080537	0.000294	FALSE	FALSE	TRUE	(AT)n	Simple_repeat
Sniffles2.INS.5E7M11	INS	chr18	21724728	38	GATA6,GREB1L	0.00182	.		.	FALSE	FALSE	TRUE		Non-repeat
Sniffles2.DEL.5ECM11	DEL	chr18	21738808	-37	GATA6,GREB1L	0.67786	DEL_chr18_d110809d	0.005919	2.7e-05	FALSE	FALSE	TRUE	(A)n	Simple_repeat
Sniffles2.INS.5E8M11	INS	chr18	21795318	39	GATA6,GREB1L	0.00455	.		.	FALSE	FALSE	TRUE	(AT)n	Simple_repeat
Sniffles2.DEL.5EDM11	DEL	chr18	21815020	-38	GATA6,GREB1L	0.00272	DEL_chr18_4b82280b	0.060842	0.5	FALSE	FALSE	TRUE	(AT)n	Simple_repeat
Sniffles2.DEL.5F2M11	DEL	chr18	21898209	-38	GATA6	0.00091	.		.	FALSE	FALSE	TRUE	FRAM	SINE/Alu
Sniffles2.INS.5EEM11	INS	chr18	21920159	40	GATA6	0.00366	.		.	FALSE	FALSE	TRUE		Non-repeat
Sniffles2.INS.5EFM11	INS	chr18	21930204	35	GATA6	0.00091	.		.	FALSE	FALSE	TRUE	(T)n	Simple_repeat
Sniffles2.DEL.5F3M11	DEL	chr18	21961544	-48	GATA6	0.00091	DEL_chr18_c5d0127b	0.001163	8e-06	FALSE	FALSE	TRUE	AluSx	SINE/Alu
Sniffles2.INS.5F0M11	INS	chr18	21970456	4057	GATA6	0.00181	.		.	FALSE	FALSE	TRUE	SVA_F	SVA
Sniffles2.DEL.5F4M11	DEL	chr18	21983026	-45	GATA6	0.00273	DEL_chr18_fd182600	0.087121	0.5	FALSE	FALSE	TRUE	AluY	SINE/Alu
Sniffles2.INS.5F1M11	INS	chr18	21986490	321	GATA6	0.19601	.		.	TRUE	FALSE	FALSE	AluY	SINE/Alu
Sniffles2.DEL.5F5M11	DEL	chr18	21986506	-53	GATA6	0.00272	DEL_chr18_7223bdac	0.036635	8e-06	FALSE	FALSE	TRUE		Non-repeat
Sniffles2.INS.5F7M11	INS	chr18	21999786	117	GATA6	0.00091	.		.	FALSE	FALSE	TRUE		Non-repeat
Sniffles2.INS.5F8M11	INS	chr18	22010883	31	GATA6	0.12659	.		.	FALSE	FALSE	TRUE	(A)n	Simple_repeat
Sniffles2.INS.5F9M11	INS	chr18	22025179	32	GATA6	0.02095	INS_chr18_4bebb337	0.627451	0.039559	FALSE	TRUE	FALSE		Non-repeat
Sniffles2.DEL.5FDM11	DEL	chr18	22052679	-43	GATA6	0.00091	DEL_chr18_d29f71d2	0.045454	0.000174	FALSE	FALSE	TRUE		Non-repeat
Sniffles2.INS.5FAM11	INS	chr18	22068905	32	GATA6	0.03182	.		.	FALSE	FALSE	TRUE		Non-repeat
Sniffles2.DEL.5FEM11	DEL	chr18	22068932	-40	GATA6	0.00091	DEL_chr18_09bc6851	0.585714	8e-06	FALSE	TRUE	FALSE		Non-repeat
Sniffles2.DEL.600M11	DEL	chr18	22077809	-46	GATA6	0.00091	DEL_chr18_bafbe1fe	0.08363	0.003689	FALSE	FALSE	TRUE		Non-repeat
Sniffles2.DEL.5FFM11	DEL	chr18	22078555	-37	GATA6	0.03552	DEL_chr18_adee12ba	0.612903	0.000287	FALSE	TRUE	FALSE	(TTCT)n	Simple_repeat
Sniffles2.INS.5FBM11	INS	chr18	22078595	33	GATA6	0.04372	INS_chr18_2477e570	0.383721	0.000905	FALSE	TRUE	FALSE	(G)n	Simple_repeat
Sniffles2.INS.5FCM11	INS	chr18	22091027	315	GATA6	0.15909	INS_chr18_f50d0893	0.848029	0.253222	TRUE	TRUE	FALSE	AluY	SINE/Alu
Sniffles2.INS.602M11	INS	chr18	22110412	46	GATA6	0.00181	.		.	FALSE	FALSE	TRUE		Non-repeat
Sniffles2.INS.601M11	INS	chr18	22113122	41	GATA6	0.00091	.		.	FALSE	FALSE	TRUE	(T)n	Simple_repeat
Sniffles2.DEL.605M11	DEL	chr18	22123521	-37	GATA6	0.0118	DEL_chr18_24f8f206	0.146255	4e-05	FALSE	FALSE	TRUE	(TATC)n	Simple_repeat
Sniffles2.INS.603M11	INS	chr18	22125191	318	GATA6	0.26951	INS_chr18_78a5d863	0.981481	0.253376	TRUE	TRUE	FALSE	AluY	SINE/Alu
Sniffles2.DEL.606M11	DEL	chr18	22130130	-42	GATA6	0.00091	DEL_chr18_4ea9bbf9	0.68254	2.4e-05	FALSE	TRUE	FALSE	(CCTT)n	Simple_repeat
Sniffles2.INS.604M11	INS	chr18	22130226	37	GATA6	0.06636	.		.	FALSE	FALSE	TRUE	(TTCT)n	Simple_repeat
Sniffles2.DEL.607M11	DEL	chr18	22191033	-36	GATA6	0.00182	DEL_chr18_a90315ea	0.005248	9.8e-05	FALSE	FALSE	TRUE	(TG)n	Simple_repeat
Sniffles2.INS.608M11	INS	chr18	22204289	36	GATA6	0.15356	.		.	FALSE	FALSE	TRUE	(TCTT)n	Simple_repeat
Sniffles2.DEL.60DM11	DEL	chr18	22204361	-37	GATA6	0.00456	.		.	FALSE	FALSE	TRUE	(TTCT)n	Simple_repeat
Sniffles2.DEL.60EM11	DEL	chr18	22212125	-35	GATA6	0.00091	DEL_chr18_0a128ec8	0.00225	8e-06	FALSE	FALSE	TRUE		Non-repeat
Sniffles2.INS.60AM11	INS	chr18	22231957	2602	GATA6	0.03629	INS_chr18_2e9c6e2b	0.168654	0.27449	FALSE	FALSE	TRUE	(CATC)n	Simple_repeat
Sniffles2.INS.609M11	INS	chr18	22231973	1328	GATA6	0.75227	INS_chr18_2e9c6e2b	0.307765	0.27449	FALSE	TRUE	FALSE	(CATC)n	Simple_repeat
Sniffles2.INS.60BM11	INS	chr18	22231988	259	GATA6	0.03727	INS_chr18_222c5d7f	0.559872	0.001021	TRUE	TRUE	FALSE	(TCCA)n	Simple_repeat
Sniffles2.DEL.60FM11	DEL	chr18	22232077	-78	GATA6	0.00455	DEL_chr18_4a8ced9d	0.139576	0.002366	FALSE	FALSE	TRUE	(CATC)n	Simple_repeat
Sniffles2.DEL.610M11	DEL	chr18	22243339	-39	GATA6	0.00274	.		.	FALSE	FALSE	TRUE		Non-repeat
Sniffles2.INS.60CM11	INS	chr18	22273673	40	GATA6	0.01093	.		.	FALSE	FALSE	TRUE	(TCTTCTC)n	Simple_repeat
Sniffles2.DEL.611M11	DEL	chr18	22273987	-32	GATA6	0.32577	DEL_chr18_e98ffd9e	0.011599	8e-06	FALSE	FALSE	TRUE	(CCT)n	Simple_repeat
Sniffles2.DEL.612M11	DEL	chr18	22282270	-2288	GATA6	0.00091	DEL_chr18_40dae949	0.999563	0.000174	TRUE	TRUE	FALSE		Non-repeat
Sniffles2.INS.613M11	INS	chr18	22313820	39	GATA6	0.00091	.		.	FALSE	FALSE	TRUE		Non-repeat
Sniffles2.INS.617M11	INS	chr18	22351423	3612	GATA6	0.00182	.		.	FALSE	FALSE	TRUE	(TTATT)n	Simple_repeat
Sniffles2.DEL.61AM11	DEL	chr18	22351423	-32	GATA6	0.04007	.		.	FALSE	FALSE	TRUE	(TTATT)n	Simple_repeat
Sniffles2.INS.615M11	INS	chr18	22351445	1307	GATA6	0.00091	.		.	FALSE	FALSE	TRUE	(TATCTT)n	Simple_repeat
Sniffles2.INS.616M11	INS	chr18	22351487	2487	GATA6	0.00091	.		.	FALSE	FALSE	TRUE	(TTTAT)n	Simple_repeat
Sniffles2.INS.614M11	INS	chr18	22351491	56	GATA6	0.01636	.		.	FALSE	FALSE	TRUE	(A)n	Simple_repeat
Sniffles2.DEL.61BM11	DEL	chr18	22382779	-41	GATA6	0.00364	DEL_chr18_9148ea5d	0.031936	2.4e-05	FALSE	FALSE	TRUE		Non-repeat
Sniffles2.INS.618M11	INS	chr18	22388330	3220	GATA6	0.00182	.		.	FALSE	FALSE	TRUE	SVA_F	SVA
Sniffles2.INS.619M11	INS	chr18	22395267	44	GATA6	0.00273	.		.	FALSE	FALSE	TRUE		Non-repeat
Sniffles2.DEL.61CM11	DEL	chr18	22395331	-37	GATA6	0.01457	DEL_chr18_4210efd9	0.716981	0.000476	FALSE	TRUE	FALSE		Non-repeat
Sniffles2.DEL.61DM11	DEL	chr18	22396714	-4353	GATA6	0.00091	DEL_chr18_36954f1a	0.946704	0.000365	FALSE	TRUE	FALSE		Non-repeat
Sniffles2.DEL.620M11	DEL	chr18	22445245	-1826	GATA6	0.00182	DEL_chr18_6446131d	0.997815	0.007843	TRUE	TRUE	FALSE		Non-repeat
Sniffles2.DEL.621M11	DEL	chr18	22448788	-37	GATA6	0.00183	DEL_chr18_a6b9f460	0.001965	8e-06	FALSE	FALSE	TRUE	L1P4	LINE
Sniffles2.INS.61FM11	INS	chr18	22452204	853	GATA6	0.98639	.		.	FALSE	FALSE	TRUE		Non-repeat
Sniffles2.INS.623M11	INS	chr18	22550726	5662	RBBP8,GATA6	0.96344	.		.	FALSE	FALSE	TRUE		Non-repeat
Sniffles2.INS.624M11	INS	chr18	22550726	11287	RBBP8,GATA6	0.01381	.		.	FALSE	FALSE	TRUE		Non-repeat
Sniffles2.INS.625M11	INS	chr18	22550984	2545	RBBP8,GATA6	0.00184	.		.	FALSE	FALSE	TRUE	L1MC2	LINE
Sniffles2.DEL.626M11	DEL	chr18	22554952	-45	RBBP8,GATA6	0.00182	DEL_chr18_6d05e38c	5.8e-05	0.001883	FALSE	FALSE	TRUE		Non-repeat
Sniffles2.DEL.627M11	DEL	chr18	22574944	-5723	RBBP8,GATA6	0.00273	DEL_chr18_0bcfa12e	0.992716	0.00142	FALSE	TRUE	FALSE	L1ME3	LINE
Sniffles2.DEL.628M11	DEL	chr18	22592087	-54	RBBP8,GATA6	0.18693	DEL_chr18_00213b8e	0.034162	0.001122	TRUE	FALSE	FALSE		Non-repeat
Sniffles2.DEL.62CM11	DEL	chr18	22619725	-44	RBBP8	0.00364	DEL_chr18_de2a8cb0	0.135135	0.005556	FALSE	FALSE	TRUE	L1PREC2	LINE
Sniffles2.INS.629M11	INS	chr18	22626747	44	RBBP8	0.47909	.		.	FALSE	FALSE	TRUE	L1M4a1	LINE
Sniffles2.INS.62AM11	INS	chr18	22638527	31	RBBP8	0.0173	.		.	FALSE	FALSE	TRUE	(GGAA)n	Simple_repeat
Sniffles2.INS.62BM11	INS	chr18	22665867	36	RBBP8	0.6225	.		.	FALSE	FALSE	TRUE	(ATAAT)n	Simple_repeat
Sniffles2.INS.62DM11	INS	chr18	22740354	105	RBBP8	0.82305	.		.	FALSE	FALSE	TRUE		Non-repeat
Sniffles2.DEL.62FM11	DEL	chr18	22740581	-33	RBBP8	0.00091	DEL_chr18_abcecdc7	0.004504	1.6e-05	FALSE	FALSE	TRUE	(TA)n	Simple_repeat
Sniffles2.INS.62EM11	INS	chr18	22749923	6043	RBBP8	0.00639	.		.	FALSE	FALSE	TRUE	L1HS	LINE
Sniffles2.DEL.633M11	DEL	chr18	22797899	-31	RBBP8	0.01364	DEL_chr18_4359ab2e	0.33743	8e-06	FALSE	TRUE	FALSE	(T)n	Simple_repeat
Sniffles2.INS.631M11	INS	chr18	22845759	32	RBBP8	0.00182	.		.	FALSE	FALSE	TRUE		Non-repeat
Sniffles2.INS.632M11	INS	chr18	22885120	50	RBBP8	0.00091	.		.	FALSE	FALSE	TRUE	(A)n	Simple_repeat
Sniffles2.INS.634M11	INS	chr18	22929471	36	RBBP8	0.00273	.		.	FALSE	FALSE	TRUE	(A)n	Simple_repeat
Sniffles2.DEL.636M11	DEL	chr18	22929492	-35	RBBP8	0.10708	DEL_chr18_2d0a8b69	0.096774	8.8e-05	TRUE	FALSE	FALSE		Non-repeat
Sniffles2.DEL.637M11	DEL	chr18	22939979	-3284	RBBP8	0.00091	DEL_chr18_beda27ac	0.996663	0.004116	TRUE	TRUE	FALSE		Non-repeat
Sniffles2.INS.635M11	INS	chr18	22983662	137	CABLES1,RBBP8	0.61182	INS_chr18_7c791896	0.406659	0.001059	TRUE	TRUE	FALSE		Non-repeat
Sniffles2.INS.638M11	INS	chr18	23005371	39	CABLES1,RBBP8	0.00364	.		.	FALSE	FALSE	TRUE	(A)n	Simple_repeat
Sniffles2.INS.63AM11	INS	chr18	23022652	1157	CABLES1,RBBP8	0.00546	.		.	FALSE	FALSE	TRUE	(AAATA)n	Simple_repeat
Sniffles2.INS.639M11	INS	chr18	23022664	58	CABLES1,RBBP8	0.6216	.		.	FALSE	FALSE	TRUE	(AAAAT)n	Simple_repeat
Sniffles2.INS.63BM11	INS	chr18	23038126	37	CABLES1,RBBP8	0.66273	.		.	FALSE	FALSE	TRUE	LTR3B_v	LTR
Sniffles2.DEL.63FM11	DEL	chr18	23038162	-40	CABLES1,RBBP8	0.00273	DEL_chr18_9a08e292	0.035835	2.4e-05	FALSE	FALSE	TRUE		Non-repeat
Sniffles2.INS.63CM11	INS	chr18	23040046	40	CABLES1,RBBP8	0.01	.		.	FALSE	FALSE	TRUE	(GGAA)n	Simple_repeat
Sniffles2.DEL.640M11	DEL	chr18	23040072	-47	CABLES1,RBBP8	0.71325	DEL_chr18_3b0e0da8	0.067892	5.6e-05	TRUE	FALSE	FALSE	(AGGA)n	Simple_repeat
Sniffles2.INS.63DM11	INS	chr18	23051622	32	CABLES1,RBBP8	0.02182	.		.	FALSE	FALSE	TRUE	(A)n	Simple_repeat
Sniffles2.INS.63EM11	INS	chr18	23071085	33	CABLES1,RBBP8	0.00182	.		.	FALSE	FALSE	TRUE	(T)n	Simple_repeat
Sniffles2.DEL.641M11	DEL	chr18	23071797	-42	CABLES1,RBBP8	0.00091	DEL_chr18_79ffd623	0.025718	8e-06	FALSE	FALSE	TRUE		Non-repeat
Sniffles2.DEL.642M11	DEL	chr18	23089923	-33	CABLES1,RBBP8	0.47096	DEL_chr18_ca78fd84	0.130268	0.000344	FALSE	FALSE	TRUE	(GAAA)n	Simple_repeat
Sniffles2.DEL.643M11	DEL	chr18	23093637	-6853	CABLES1,RBBP8	0.00091	DEL_chr18_92b47af7	0.995787	4.8e-05	TRUE	TRUE	FALSE		Non-repeat
Sniffles2.DEL.647M11	DEL	chr18	23135699	-41	CABLES1,RBBP8	0.01	DEL_chr18_58197220	0.079245	0.000234	FALSE	FALSE	TRUE		Non-repeat
Sniffles2.INS.645M11	INS	chr18	23150695	33	CABLES1	0.00636	.		.	FALSE	FALSE	TRUE	(T)n	Simple_repeat
Sniffles2.INS.646M11	INS	chr18	23174819	39	TMEM241,CABLES1	0.00182	.		.	FALSE	FALSE	TRUE		Non-repeat
Sniffles2.DEL.648M11	DEL	chr18	23178377	-40	TMEM241,CABLES1	0.00364	DEL_chr18_22ebf60e	0.054559	3.2e-05	FALSE	FALSE	TRUE		Non-repeat
Sniffles2.DEL.649M11	DEL	chr18	23191909	-31	TMEM241,CABLES1	0.02368	DEL_chr18_6d05e38c	4e-05	0.001883	FALSE	FALSE	TRUE	(A)n	Simple_repeat
Sniffles2.INS.64AM11	INS	chr18	23199851	54	TMEM241,CABLES1	0.00091	.		.	FALSE	FALSE	TRUE		Non-repeat
Sniffles2.INS.64BM11	INS	chr18	23218373	204	TMEM241,CABLES1	0.39383	.		.	FALSE	FALSE	TRUE		Non-repeat
Sniffles2.DEL.64CM11	DEL	chr18	23218490	-70	TMEM241,CABLES1	0.31387	DEL_chr18_035dabfa	0.210682	0.015208	FALSE	FALSE	TRUE		Non-repeat
Sniffles2.DEL.64DM11	DEL	chr18	23246475	-46	TMEM241,CABLES1	0.00091	DEL_chr18_e75885bb	0.38843	3.2e-05	FALSE	TRUE	FALSE	AluY	SINE/Alu
Sniffles2.DEL.64EM11	DEL	chr18	23275608	-37	TMEM241,CABLES1	0.02091	DEL_chr18_e63d2bc3	0.00807	8e-06	FALSE	FALSE	TRUE	(GTGCT)n	Simple_repeat
Sniffles2.DEL.650M11	DEL	chr18	23344560	-42	RIOK3,CABLES1	0.00091	DEL_chr18_89ac9c1a	0.059474	0.00031	FALSE	FALSE	TRUE	(TTTTCT)n	Simple_repeat
Sniffles2.INS.64FM11	INS	chr18	23371924	31	RIOK3,TMEM241	0.00091	.		.	FALSE	FALSE	TRUE	(T)n	Simple_repeat
Sniffles2.INS.651M11	INS	chr18	23411493	40	RIOK3,TMEM241	0.00182	.		.	FALSE	FALSE	TRUE	(TTG)n	Simple_repeat
Sniffles2.INS.652M11	INS	chr18	23414305	32	RIOK3,TMEM241	0.00272	.		.	FALSE	FALSE	TRUE	(A)n	Simple_repeat
Sniffles2.DEL.657M11	DEL	chr18	23418422	-758	RIOK3,TMEM241	0.00091	DEL_chr18_4bcfc4f5	0.831325	0.000103	FALSE	TRUE	FALSE		Non-repeat
Sniffles2.INS.653M11	INS	chr18	23451509	32	RIOK3,TMEM241	0.07622	.		.	FALSE	FALSE	TRUE	(AAAAG)n	Simple_repeat
Sniffles2.DEL.658M11	DEL	chr18	23455379	-40	RIOK3,TMEM241	0.00182	DEL_chr18_d5161122	0.088745	0.002376	FALSE	FALSE	TRUE	(T)n	Simple_repeat
Sniffles2.INS.654M11	INS	chr18	23469338	35	RIOK3	0.02641	.		.	FALSE	FALSE	TRUE	(CT)n	Simple_repeat
Sniffles2.DEL.659M11	DEL	chr18	23469358	-43	RIOK3	0.00182	DEL_chr18_d80eff48	2e-06	8e-06	FALSE	FALSE	TRUE	(CTCC)n	Simple_repeat
Sniffles2.DEL.65AM11	DEL	chr18	23478607	-38	RIOK3	0.52546	DEL_chr18_d80eff48	2e-06	8e-06	FALSE	FALSE	TRUE	(TA)n	Simple_repeat
Sniffles2.INS.655M11	INS	chr18	23487517	33	NPC1,RIOK3	0.00091	.		.	FALSE	FALSE	TRUE	(A)n	Simple_repeat
Sniffles2.DEL.65BM11	DEL	chr18	23487527	-35	NPC1,RIOK3	0.00273	DEL_chr18_dba80be1	0.006543	2.4e-05	FALSE	FALSE	TRUE	(AGAA)n	Simple_repeat
Sniffles2.DEL.65CM11	DEL	chr18	23493788	-91	NPC1,RIOK3	0.17151	DEL_chr18_939312c5	0.091562	0.037987	FALSE	FALSE	TRUE		Non-repeat
Sniffles2.INS.656M11	INS	chr18	23493829	92	NPC1,RIOK3	0.26364	.		.	FALSE	FALSE	TRUE		Non-repeat
Sniffles2.INS.65FM11	INS	chr18	23543424	34	NPC1	0.00091	.		.	FALSE	FALSE	TRUE		Non-repeat
Sniffles2.INS.660M11	INS	chr18	23550480	31	NPC1	0.00363	.		.	FALSE	FALSE	TRUE	(T)n	Simple_repeat
Sniffles2.DEL.662M11	DEL	chr18	23577232	-41	NPC1	0.00181	DEL_chr18_76c9f70c	0.150555	0.000365	FALSE	FALSE	TRUE	LTR12C	LTR
Sniffles2.INS.661M11	INS	chr18	23577368	156	NPC1	0.68512	.		.	FALSE	FALSE	TRUE	LTR12C	LTR
Sniffles2.INS.663M11	INS	chr18	23616026	235	LAMA3,NPC1	0.41727	.		.	FALSE	FALSE	TRUE		Non-repeat
Sniffles2.DEL.667M11	DEL	chr18	23616045	-43	LAMA3,NPC1	0.01095	DEL_chr18_014f2b20	0.52381	0.000104	FALSE	TRUE	FALSE		Non-repeat
Sniffles2.DEL.668M11	DEL	chr18	23624467	-32	LAMA3,NPC1	0.02545	DEL_chr18_9eeca81f	0.020005	0.000344	FALSE	FALSE	TRUE	(A)n	Simple_repeat
Sniffles2.INS.664M11	INS	chr18	23632534	33	LAMA3,NPC1	0.00455	.		.	FALSE	FALSE	TRUE	(T)n	Simple_repeat
Sniffles2.INS.665M11	INS	chr18	23681381	106	LAMA3,NPC1	0.64247	.		.	TRUE	FALSE	FALSE	(AGAA)n	Simple_repeat
Sniffles2.INS.666M11	INS	chr18	23687747	32	LAMA3,NPC1	0.03097	.		.	FALSE	FALSE	TRUE	(TG)n	Simple_repeat
Sniffles2.DEL.669M11	DEL	chr18	23695800	-34	LAMA3,NPC1	0.02555	DEL_chr18_1e65efb6	0.062167	0.000112	FALSE	FALSE	TRUE	(A)n	Simple_repeat
Sniffles2.DEL.66AM11	DEL	chr18	23750435	-31	LAMA3,NPC1	0.04007	DEL_chr18_3dd55504	0.000279	0.000239	FALSE	FALSE	TRUE	(T)n	Simple_repeat
Sniffles2.INS.66BM11	INS	chr18	23856740	46	TTC39C,LAMA3	0.00091	.		.	FALSE	FALSE	TRUE		Non-repeat
Sniffles2.DEL.66CM11	DEL	chr18	23889611	-47	TTC39C,LAMA3	0.00181	DEL_chr18_d80eff48	2e-06	8e-06	FALSE	FALSE	TRUE	A-rich	Low_complexity
Sniffles2.DEL.66EM11	DEL	chr18	23911015	-88	TTC39C,LAMA3	0.03818	DEL_chr18_7efe5448	0.618056	0.058516	TRUE	TRUE	FALSE		Non-repeat
Sniffles2.INS.66DM11	INS	chr18	23974887	72	TTC39C,LAMA3	0.07818	.		.	FALSE	FALSE	TRUE		Non-repeat
Sniffles2.DEL.671M11	DEL	chr18	24023942	-42	TTC39C,LAMA3	0.08893	DEL_chr18_310b5ffb	0.207729	0.324081	TRUE	FALSE	FALSE	(TA)n	Simple_repeat
Sniffles2.INS.670M11	INS	chr18	24024017	34	TTC39C,LAMA3	0.0127	.		.	FALSE	FALSE	TRUE	(T)n	Simple_repeat
Sniffles2.DEL.672M11	DEL	chr18	24046744	-1152	TTC39C	0.00182	DEL_chr18_f5a69bc0	0.310195	0.010644	TRUE	TRUE	FALSE		Non-repeat
Sniffles2.INS.673M11	INS	chr18	24098414	31	CABYR,TTC39C	0.20182	.		.	FALSE	FALSE	TRUE	(CCTC)n	Simple_repeat
Sniffles2.DEL.678M11	DEL	chr18	24118972	-42	CABYR,TTC39C	0.00091	DEL_chr18_9920250a	0.005015	8e-06	FALSE	FALSE	TRUE	Tigger9a	DNA_transposon
Sniffles2.INS.674M11	INS	chr18	24122501	31	CABYR,TTC39C	0.00182	.		.	FALSE	FALSE	TRUE	(A)n	Simple_repeat
Sniffles2.DEL.679M11	DEL	chr18	24125023	-39	CABYR,TTC39C	0.00091	DEL_chr18_d80eff48	2e-06	8e-06	FALSE	FALSE	TRUE	AluSx	SINE/Alu
Sniffles2.DEL.67AM11	DEL	chr18	24131021	-33	CABYR,TTC39C	0.05	DEL_chr18_3e1aa975	0.05175	0.5	FALSE	FALSE	TRUE	(A)n	Simple_repeat
Sniffles2.DEL.67BM11	DEL	chr18	24134258	-31	CABYR,TTC39C	0.00636	DEL_chr18_d80eff48	1e-06	8e-06	FALSE	FALSE	TRUE	(T)n	Simple_repeat
Sniffles2.DEL.67CM11	DEL	chr18	24148920	-67	CABYR	0.01548	DEL_chr18_9066afc9	0.005976	8e-06	FALSE	FALSE	TRUE	LTR12C	LTR
Sniffles2.INS.675M11	INS	chr18	24148985	51	CABYR	0.00091	.		.	FALSE	FALSE	TRUE	LTR12E	LTR
Sniffles2.DEL.67DM11	DEL	chr18	24156013	-41	OSBPL1A,CABYR	0.00091	DEL_chr18_b2a8b311	0.060782	3.2e-05	FALSE	FALSE	TRUE		Non-repeat
Sniffles2.INS.676M11	INS	chr18	24158331	43	OSBPL1A,CABYR	0.05354	.		.	FALSE	FALSE	TRUE	AluY	SINE/Alu
Sniffles2.INS.677M11	INS	chr18	24175105	35	OSBPL1A,CABYR	0.00272	.		.	FALSE	FALSE	TRUE	(T)n	Simple_repeat
Sniffles2.DEL.67EM11	DEL	chr18	24260100	-37	OSBPL1A,CABYR	0.00182	DEL_chr18_da162c4e	0.006839	8e-06	FALSE	FALSE	TRUE	L1M5	LINE
Sniffles2.INS.67FM11	INS	chr18	24302681	80	IMPACT,OSBPL1A	0.00091	.		.	FALSE	FALSE	TRUE	AluSx	SINE/Alu
Sniffles2.DEL.681M11	DEL	chr18	24315789	-33	IMPACT,OSBPL1A	0.40381	DEL_chr18_e4401cc5	0.465753	3.2e-05	FALSE	TRUE	FALSE	(AT)n	Simple_repeat
Sniffles2.INS.680M11	INS	chr18	24315840	42	IMPACT,OSBPL1A	0.01004	.		.	FALSE	FALSE	TRUE	(ATATA)n	Simple_repeat
Sniffles2.DEL.682M11	DEL	chr18	24323399	-1231	IMPACT,OSBPL1A	0.53727	DEL_chr18_7f3426fd	0.978896	0.532602	TRUE	TRUE	FALSE	L1HS	LINE
Sniffles2.DEL.683M11	DEL	chr18	24391353	-44	IMPACT,OSBPL1A	0.00091	DEL_chr18_3980b95c	0.053318	2.4e-05	FALSE	FALSE	TRUE	L1MB3	LINE
Sniffles2.DEL.686M11	DEL	chr18	24410779	-1305	IMPACT,OSBPL1A	0.1461	DEL_chr18_3fad384a	0.998469	0.135831	TRUE	TRUE	FALSE	AluY	SINE/Alu
Sniffles2.INS.684M11	INS	chr18	24435872	138	IMPACT	0.07221	INS_chr18_ec05eec5	0.826149	0.061733	TRUE	TRUE	FALSE	AluY	SINE/Alu
Sniffles2.DEL.687M11	DEL	chr18	24491144	-56	HRH4	0.04818	DEL_chr18_e93e7daf	0.132832	0.5	FALSE	FALSE	TRUE		Non-repeat
Sniffles2.INS.685M11	INS	chr18	24491358	43	HRH4	0.39746	INS_chr18_09b7e117	0.433608	0.320514	FALSE	TRUE	FALSE	(TA)n	Simple_repeat
Sniffles2.INS.68AM11	INS	chr18	24521940	312	HRH4	0.13321	INS_chr18_f0eed5e7	0.990395	0.150893	TRUE	TRUE	FALSE	AluY	SINE/Alu
Sniffles2.DEL.68CM11	DEL	chr18	24535793	-42	HRH4	0.00091	DEL_chr18_d80eff48	2e-06	8e-06	FALSE	FALSE	TRUE		Non-repeat
Sniffles2.INS.68BM11	INS	chr18	24545329	45	HRH4	0.00091	.		.	FALSE	FALSE	TRUE		Non-repeat
Sniffles2.DEL.68FM11	DEL	chr18	24632784	-39	HRH4	0.00091	DEL_chr18_bac36d5e	0.000444	0.000159	FALSE	FALSE	TRUE		Non-repeat
Sniffles2.INS.68EM11	INS	chr18	24666284	36	HRH4	0.2323	.		.	FALSE	FALSE	TRUE		Non-repeat
Sniffles2.DEL.690M11	DEL	chr18	24684616	-40	HRH4	0.00181	DEL_chr18_bac36d5e	0.000456	0.000159	FALSE	FALSE	TRUE		Non-repeat
Sniffles2.DEL.693M11	DEL	chr18	24729474	-35	HRH4	0.01548	DEL_chr18_0487d619	0.679245	0.038492	TRUE	TRUE	FALSE		Non-repeat
Sniffles2.INS.691M11	INS	chr18	24743335	34	HRH4	0.00544	.		.	FALSE	FALSE	TRUE		Non-repeat
Sniffles2.DEL.694M11	DEL	chr18	24743548	-40	HRH4	0.00091	DEL_chr18_d80eff48	2e-06	8e-06	FALSE	FALSE	TRUE	(ATGTGTAT)n	Simple_repeat
Sniffles2.DEL.695M11	DEL	chr18	24748694	-37	HRH4	0.0146	DEL_chr18_f54f8c11	0.163793	0.000112	FALSE	FALSE	TRUE	(CCTT)n	Simple_repeat
Sniffles2.DEL.696M11	DEL	chr18	24768748	-32	ZNF521,HRH4	0.03734	DEL_chr18_20cfaa4d	0.001036	0.000451	FALSE	FALSE	TRUE	(T)n	Simple_repeat
Sniffles2.INS.692M11	INS	chr18	24792849	45	ZNF521,HRH4	0.00091	.		.	FALSE	FALSE	TRUE		Non-repeat
Sniffles2.DEL.698M11	DEL	chr18	24872381	-41	ZNF521,HRH4	0.00182	DEL_chr18_d80eff48	2e-06	8e-06	FALSE	FALSE	TRUE		Non-repeat
Sniffles2.INS.697M11	INS	chr18	24881550	53	ZNF521,HRH4	0.00091	.		.	FALSE	FALSE	TRUE	(GT)n	Simple_repeat
Sniffles2.INS.699M11	INS	chr18	24908289	49	ZNF521,HRH4	0.00091	.		.	FALSE	FALSE	TRUE	(TC)n	Simple_repeat
Sniffles2.DEL.69BM11	DEL	chr18	24917673	-42	ZNF521	0.00182	DEL_chr18_9f41bcdf	0.50724	4e-05	FALSE	TRUE	FALSE		Non-repeat
Sniffles2.DEL.69CM11	DEL	chr18	24939284	-79	ZNF521	0.80762	DEL_chr18_5f38b1a6	0.16129	0.002421	FALSE	FALSE	TRUE		Non-repeat
Sniffles2.INS.69AM11	INS	chr18	24962295	31	ZNF521	0.00636	.		.	FALSE	FALSE	TRUE	(T)n	Simple_repeat
Sniffles2.DUP.69DM11	DUP	chr18	24985818	9122	ZNF521	0.00091	DUP_chr18_f2419ff8	0.999781	9.5e-05	FALSE	TRUE	FALSE		Non-repeat
Sniffles2.DEL.6A1M11	DEL	chr18	25003729	-43	ZNF521	0.00091	DEL_chr18_e1ce25e9	0.007826	8e-06	FALSE	FALSE	TRUE		Non-repeat
Sniffles2.INS.6A0M11	INS	chr18	25033658	996	ZNF521	0.0337	.		.	FALSE	FALSE	TRUE	(GA)n	Simple_repeat
Sniffles2.INS.69FM11	INS	chr18	25033660	407	ZNF521	0.89837	.		.	FALSE	FALSE	TRUE	(GA)n	Simple_repeat
Sniffles2.DEL.6A2M11	DEL	chr18	25062754	-31	ZNF521	0.01182	DEL_chr18_277262be	0.000868	0.000659	FALSE	FALSE	TRUE	(A)n	Simple_repeat
Sniffles2.DEL.6A3M11	DEL	chr18	25083934	-38	ZNF521	0.05636	DEL_chr18_5e7fbe79	0.03183	0.000203	FALSE	FALSE	TRUE	(T)n	Simple_repeat
Sniffles2.DEL.6A6M11	DEL	chr18	25103786	-37	ZNF521	0.00274	DEL_chr18_6d1d2c4c	0.030211	0.000121	FALSE	FALSE	TRUE	GA-rich	Low_complexity
Sniffles2.INS.6A4M11	INS	chr18	25113762	32	ZNF521	0.27182	.		.	FALSE	FALSE	TRUE	(AC)n	Simple_repeat
Sniffles2.INS.6A5M11	INS	chr18	25117036	41	ZNF521	0.00091	.		.	FALSE	FALSE	TRUE	(ATA)n	Simple_repeat
Sniffles2.DEL.6A7M11	DEL	chr18	25179124	-32	ZNF521	0.07117	DEL_chr18_9edde6c4	0.002962	8e-06	FALSE	FALSE	TRUE	(T)n	Simple_repeat
Sniffles2.DEL.6A8M11	DEL	chr18	25183454	-42	ZNF521	0.00091	DEL_chr18_9fec2106	0.167969	7.2e-05	FALSE	FALSE	TRUE		Non-repeat
Sniffles2.INS.6AAM11	INS	chr18	25212539	37	ZNF521	0.00181	.		.	FALSE	FALSE	TRUE	(TA)n	Simple_repeat
Sniffles2.INS.6A9M11	INS	chr18	25214860	6340	ZNF521	0.00273	.		.	FALSE	FALSE	TRUE	L1HS	LINE
Sniffles2.DEL.6AFM11	DEL	chr18	25312517	-324	ZNF521	0.50727	DEL_chr18_d0afb95d	0.956923	0.497684	TRUE	TRUE	FALSE	AluY	SINE/Alu
Sniffles2.INS.6ACM11	INS	chr18	25338260	32	ZNF521	0.00273	.		.	FALSE	FALSE	TRUE	(TAT)n	Simple_repeat
Sniffles2.INS.6ADM11	INS	chr18	25351460	37	ZNF521	0.00091	.		.	FALSE	FALSE	TRUE		Non-repeat
Sniffles2.DEL.6B0M11	DEL	chr18	25393472	-31	ZNF521	0.77768	DEL_chr18_5b020823	0.237037	0.000197	FALSE	FALSE	TRUE		Non-repeat
Sniffles2.INS.6AEM11	INS	chr18	25393582	33	ZNF521	0.00091	.		.	FALSE	FALSE	TRUE		Non-repeat
Sniffles2.INS.6B1M11	INS	chr18	25506426	46	ZNF521	0.00091	.		.	FALSE	FALSE	TRUE	(A)n	Simple_repeat
Sniffles2.DEL.6B3M11	DEL	chr18	25516098	-38	ZNF521	0.00182	DEL_chr18_d80eff48	2e-06	8e-06	FALSE	FALSE	TRUE		Non-repeat
Sniffles2.DEL.6B4M11	DEL	chr18	25522883	-33	ZNF521	0.00546	DEL_chr18_d80eff48	1e-06	8e-06	FALSE	FALSE	TRUE	(CA)n	Simple_repeat
Sniffles2.DEL.6B5M11	DEL	chr18	25541535	-37	SS18,ZNF521	0.00272	DEL_chr18_d80eff48	2e-06	8e-06	FALSE	FALSE	TRUE	(GT)n	Simple_repeat
Sniffles2.INS.6B2M11	INS	chr18	25569538	32	SS18,ZNF521	0.01455	.		.	FALSE	FALSE	TRUE	(TA)n	Simple_repeat
Sniffles2.DEL.6B6M11	DEL	chr18	25592405	-40	SS18,ZNF521	0.00091	DEL_chr18_d80eff48	2e-06	8e-06	FALSE	FALSE	TRUE		Non-repeat
Sniffles2.INS.6B7M11	INS	chr18	25615380	32	SS18,ZNF521	0.13273	.		.	FALSE	FALSE	TRUE	(AT)n	Simple_repeat
Sniffles2.DEL.6B8M11	DEL	chr18	25622729	-36	SS18,ZNF521	0.00635	DEL_chr18_b7451103	0.006234	4e-05	FALSE	FALSE	TRUE	(TG)n	Simple_repeat
Sniffles2.DEL.6B9M11	DEL	chr18	25661004	-33	SS18,ZNF521	0.63909	DEL_chr18_0a38c826	0.002925	7.7e-05	FALSE	FALSE	TRUE		Non-repeat
Sniffles2.INS.6BAM11	INS	chr18	25710185	37	SS18,ZNF521	0.00182	.		.	FALSE	FALSE	TRUE	(AT)n	Simple_repeat
Sniffles2.INS.6BBM11	INS	chr18	25722981	47	SS18	0.00091	.		.	FALSE	FALSE	TRUE	(C)n	Simple_repeat
Sniffles2.DEL.6BCM11	DEL	chr18	25757374	-43	SS18	0.00091	DEL_chr18_d80eff48	2e-06	8e-06	FALSE	FALSE	TRUE		Non-repeat
Sniffles2.DEL.6BDM11	DEL	chr18	25765630	-40	SS18	0.00091	DEL_chr18_d80eff48	2e-06	8e-06	FALSE	FALSE	TRUE		Non-repeat
Sniffles2.INS.6BEM11	INS	chr18	25836018	32	SS18	0.01551	.		.	TRUE	FALSE	FALSE	(CT)n	Simple_repeat
Sniffles2.DEL.6C1M11	DEL	chr18	25853207	-37	SS18	0.00272	DEL_chr18_d80eff48	2e-06	8e-06	FALSE	FALSE	TRUE	(TC)n	Simple_repeat
Sniffles2.INS.6BFM11	INS	chr18	25858702	319	SS18	0.01275	INS_chr18_bf0f29a4	0.978213	0.013693	FALSE	TRUE	FALSE	AluY	SINE/Alu
Sniffles2.INS.6C0M11	INS	chr18	25887655	319	SS18	0.67695	INS_chr18_f672a9ff	0.990683	0.760747	TRUE	TRUE	FALSE	L1M1	LINE
Sniffles2.DEL.6C2M11	DEL	chr18	25891549	-38	SS18	0.00364	DEL_chr18_cb2e4eee	0.065	0.003357	FALSE	FALSE	TRUE	AluSx	SINE/Alu
Sniffles2.DEL.6C3M11	DEL	chr18	25893618	-69	SS18	0.30218	DEL_chr18_d2e816ec	0.971633	0.326849	TRUE	TRUE	FALSE		Non-repeat
Sniffles2.INS.6C4M11	INS	chr18	25930963	56	SS18	0.00273	.		.	FALSE	FALSE	TRUE	(C)n	Simple_repeat
Sniffles2.DEL.6C8M11	DEL	chr18	25946787	-34	SS18	0.49274	DEL_chr18_fd5fe6d6	0.259259	0.000155	FALSE	FALSE	TRUE	(AAGG)n	Simple_repeat
Sniffles2.INS.6C5M11	INS	chr18	25946802	45	SS18	0.05354	.		.	FALSE	FALSE	TRUE	(AGGA)n	Simple_repeat
Sniffles2.INS.6C6M11	INS	chr18	25950391	31	SS18	0.00273	.		.	FALSE	FALSE	TRUE		Non-repeat
Sniffles2.DEL.6C9M11	DEL	chr18	25979889	-38	SS18	0.00091	DEL_chr18_d80eff48	2e-06	8e-06	FALSE	FALSE	TRUE	(AAAG)n	Simple_repeat
Sniffles2.INS.6C7M11	INS	chr18	25989579	33	SS18	0.00638	.		.	FALSE	FALSE	TRUE	(AAAG)n	Simple_repeat
Sniffles2.INS.6CAM11	INS	chr18	25997782	32	SS18	0.01361	.		.	FALSE	FALSE	TRUE	(TA)n	Simple_repeat
Sniffles2.DEL.6CDM11	DEL	chr18	26009101	-38	SS18	0.1469	DEL_chr18_0c3d6a94	0.532377	8e-06	TRUE	TRUE	FALSE	(TA)n	Simple_repeat
Sniffles2.DEL.6CEM11	DEL	chr18	26027672	-31	SS18	0.01	DEL_chr18_99bb33a3	6.6e-05	0.00135	FALSE	FALSE	TRUE	(A)n	Simple_repeat
Sniffles2.INS.6CBM11	INS	chr18	26046192	41	SS18	0.01282	.		.	FALSE	FALSE	TRUE	(A)n	Simple_repeat
Sniffles2.DEL.6CFM11	DEL	chr18	26060772	-32	SS18	0.02102	DEL_chr18_009f35e7	0.014286	3.3e-05	FALSE	FALSE	TRUE	(A)n	Simple_repeat
Sniffles2.DEL.6D0M11	DEL	chr18	26063177	-35	SS18	0.00455	DEL_chr18_1450af5f	0.072194	5e-05	FALSE	FALSE	TRUE		Non-repeat
Sniffles2.INS.6CCM11	INS	chr18	26081363	36	PSMA8,SS18	0.00091	.		.	FALSE	FALSE	TRUE	(A)n	Simple_repeat
Sniffles2.DEL.6D3M11	DEL	chr18	26099299	-41	PSMA8,SS18	0.00091	DEL_chr18_bbd4c442	0.000823	8e-06	FALSE	FALSE	TRUE		Non-repeat
Sniffles2.INS.6D2M11	INS	chr18	26101287	32	PSMA8,SS18	0.00182	.		.	FALSE	FALSE	TRUE		Non-repeat
Sniffles2.DEL.6D4M11	DEL	chr18	26128605	-31	PSMA8,SS18	0.06091	DEL_chr18_6a6e6092	0.074419	0.000118	FALSE	FALSE	TRUE	(AT)n	Simple_repeat
Sniffles2.DEL.6D5M11	DEL	chr18	26134329	-37	PSMA8,SS18	0.0118	DEL_chr18_bbd4c442	0.000745	8e-06	FALSE	FALSE	TRUE	(TG)n	Simple_repeat
Sniffles2.DEL.6D6M11	DEL	chr18	26167842	-3517	PSMA8	0.11091	DEL_chr18_d00ae29e	0.919937	0.230049	TRUE	TRUE	FALSE		Non-repeat
Sniffles2.DEL.6D7M11	DEL	chr18	26183008	-3157	PSMA8	0.03461	DEL_chr18_72e2f1f6	0.912717	0.053165	TRUE	TRUE	FALSE		Non-repeat
Sniffles2.DEL.6DDM11	DEL	chr18	26205435	-40	PSMA8	0.00182	DEL_chr18_8d99c618	0.005493	8e-06	FALSE	FALSE	TRUE	GA-rich	Low_complexity
Sniffles2.INS.6D9M11	INS	chr18	26214257	154	PSMA8	0.52904	INS_chr18_f27fdd88	0.488843	0.416271	TRUE	TRUE	FALSE	AluY	SINE/Alu
Sniffles2.INS.6DAM11	INS	chr18	26217665	32	PSMA8	0.04909	.		.	FALSE	FALSE	TRUE	(AT)n	Simple_repeat
Sniffles2.INS.6DBM11	INS	chr18	26229508	42	PSMA8	0.00091	.		.	FALSE	FALSE	TRUE		Non-repeat
Sniffles2.DEL.6DEM11	DEL	chr18	26232289	-45	PSMA8	0.00091	DEL_chr18_d80eff48	2e-06	8e-06	FALSE	FALSE	TRUE	HERV30N1-int	LTR
Sniffles2.DEL.6DFM11	DEL	chr18	26248080	-647	PSMA8	0.95916	DEL_chr18_26e36fd3	0.527687	0.045768	FALSE	TRUE	FALSE	AluJb	SINE/Alu
Sniffles2.INS.6DCM11	INS	chr18	26285212	31	PSMA8	0.10182	.		.	TRUE	FALSE	FALSE	(T)n	Simple_repeat
Sniffles2.INS.6E0M11	INS	chr18	26303196	33	KCTD1,PSMA8	0.00639	.		.	FALSE	FALSE	TRUE		Non-repeat
Sniffles2.DEL.6E4M11	DEL	chr18	26303374	-35	KCTD1,PSMA8	0.22445	DEL_chr18_54333d5d	0.067416	0.003596	FALSE	FALSE	TRUE		Non-repeat
Sniffles2.INS.6E1M11	INS	chr18	26315162	34	KCTD1,PSMA8	0.00909	.		.	FALSE	FALSE	TRUE	(TC)n	Simple_repeat
Sniffles2.DEL.6E5M11	DEL	chr18	26346792	-40	KCTD1,PSMA8	0.10565	DEL_chr18_8291a190	0.386792	0.000636	FALSE	TRUE	FALSE	(AT)n	Simple_repeat
Sniffles2.INS.6E2M11	INS	chr18	26346837	34	KCTD1,PSMA8	0.08288	.		.	FALSE	FALSE	TRUE	(TA)n	Simple_repeat
Sniffles2.INS.6E3M11	INS	chr18	26361745	37	KCTD1,PSMA8	0.00091	.		.	FALSE	FALSE	TRUE	(A)n	Simple_repeat
Sniffles2.DEL.6E6M11	DEL	chr18	26393431	-33	KCTD1,PSMA8	0.71779	DEL_chr18_a78994a9	0.239367	8e-06	FALSE	FALSE	TRUE	(T)n	Simple_repeat
Sniffles2.DEL.6E8M11	DEL	chr18	26401543	-38	KCTD1,PSMA8	0.00182	DEL_chr18_8a24831c	0.256579	1.6e-05	FALSE	FALSE	TRUE	(AT)n	Simple_repeat
Sniffles2.DEL.6E9M11	DEL	chr18	26421977	-49	KCTD1,PSMA8	0.00091	DEL_chr18_d80eff48	2e-06	8e-06	FALSE	FALSE	TRUE		Non-repeat
Sniffles2.DEL.6EAM11	DEL	chr18	26466019	-78	KCTD1	0.58258	DEL_chr18_baedc6c4	0.259764	0.310563	TRUE	FALSE	FALSE		Non-repeat
Sniffles2.DEL.6EEM11	DEL	chr18	26509299	-34	KCTD1	0.01184	DEL_chr18_d80eff48	1e-06	8e-06	FALSE	FALSE	TRUE		Non-repeat
Sniffles2.INS.6EBM11	INS	chr18	26520542	35	KCTD1	0.0073	.		.	FALSE	FALSE	TRUE	(AC)n	Simple_repeat
Sniffles2.DEL.6EFM11	DEL	chr18	26554075	-406	KCTD1	0.05091	DEL_chr18_064116eb	0.959721	0.054844	TRUE	TRUE	FALSE		Non-repeat
Sniffles2.INS.6ECM11	INS	chr18	26561393	54	AQP4-AS1,KCTD1	0.00091	.		.	FALSE	FALSE	TRUE	(C)n	Simple_repeat
Sniffles2.DEL.6F0M11	DEL	chr18	26593479	-50	AQP4-AS1,KCTD1	0.00998	DEL_chr18_d333c429	0.145299	0.003228	TRUE	FALSE	FALSE	GA-rich	Low_complexity
Sniffles2.INS.6EDM11	INS	chr18	26593653	37	AQP4-AS1,KCTD1	0.00363	.		.	TRUE	FALSE	FALSE		Non-repeat
Sniffles2.DEL.6F2M11	DEL	chr18	26647520	-32	AQP4-AS1,KCTD1	0.00726	DEL_chr18_e969e1d3	0.00696	0.000462	FALSE	FALSE	TRUE	(A)n	Simple_repeat
Sniffles2.INS.6F1M11	INS	chr18	26677776	35	AQP4-AS1,KCTD1	0.37546	.		.	TRUE	FALSE	FALSE	(AAG)n	Simple_repeat
Sniffles2.INS.6F4M11	INS	chr18	26727112	58	AQP4-AS1,KCTD1	0.28273	.		.	TRUE	FALSE	FALSE	(TTTC)n	Simple_repeat
Sniffles2.INS.6F5M11	INS	chr18	26754160	53	AQP4,KCTD1	0.00364	.		.	FALSE	FALSE	TRUE	(GT)n	Simple_repeat
Sniffles2.DEL.6F6M11	DEL	chr18	26760483	-46	AQP4,KCTD1	0.00091	DEL_chr18_30e3c21e	0.125	0.0052	FALSE	FALSE	TRUE	AluY	SINE/Alu
Sniffles2.INS.6F7M11	INS	chr18	26809705	35	AQP4	0.00091	.		.	FALSE	FALSE	TRUE	(A)n	Simple_repeat
Sniffles2.INS.6F8M11	INS	chr18	26829294	42	AQP4	0.00091	.		.	FALSE	FALSE	TRUE		Non-repeat
Sniffles2.DEL.6FCM11	DEL	chr18	26829336	-413	AQP4	0.15	DEL_chr18_0a61200f	0.024263	8e-06	FALSE	FALSE	TRUE		Non-repeat
Sniffles2.DEL.6FDM11	DEL	chr18	26878371	-35	AQP4	0.00091	DEL_chr18_5aa3a925	0.000138	8e-06	FALSE	FALSE	TRUE		Non-repeat
Sniffles2.INS.6F9M11	INS	chr18	26880606	41	CHST9,AQP4	0.16909	.		.	TRUE	FALSE	FALSE	(CT)n	Simple_repeat
Sniffles2.INS.6FAM11	INS	chr18	26886936	69	CHST9,AQP4	0.00183	.		.	FALSE	FALSE	TRUE	(TA)n	Simple_repeat
Sniffles2.INS.6FBM11	INS	chr18	26896272	36	CHST9,AQP4	0.00182	.		.	FALSE	FALSE	TRUE	(T)n	Simple_repeat
Sniffles2.INS.6FEM11	INS	chr18	26897373	46	CHST9,AQP4	0.00273	.		.	FALSE	FALSE	TRUE	(T)n	Simple_repeat
Sniffles2.INS.6FFM11	INS	chr18	26958054	318	CHST9,AQP4	0.14791	.		.	TRUE	FALSE	FALSE	AluY	SINE/Alu
Sniffles2.DEL.700M11	DEL	chr18	26975703	-1360	CHST9,AQP4	0.00636	DEL_chr18_eb22b6f1	0.907573	0.004766	TRUE	TRUE	FALSE		Non-repeat
Sniffles2.DEL.701M11	DEL	chr18	26991657	-721	CHST9,AQP4	0.39945	DEL_chr18_27e8008e	0.997232	0.356097	TRUE	TRUE	FALSE		Non-repeat
Sniffles2.DEL.704M11	DEL	chr18	27014459	-33	CHST9,AQP4	0.03448	DEL_chr18_1078f170	0.4	1.6e-05	FALSE	TRUE	FALSE	(A)n	Simple_repeat
Sniffles2.DEL.705M11	DEL	chr18	27022317	-42	CHST9,AQP4	0.00091	DEL_chr18_5aa3a925	0.000165	8e-06	FALSE	FALSE	TRUE		Non-repeat
Sniffles2.DEL.706M11	DEL	chr18	27051283	-46	CHST9	0.03734	DEL_chr18_af3bdacf	0.002156	8e-06	FALSE	FALSE	TRUE		Non-repeat
Sniffles2.DEL.707M11	DEL	chr18	27053248	-35	CHST9	0.01182	DEL_chr18_7a53756a	0.339623	2.6e-05	FALSE	TRUE	FALSE	(AGAAGG)n	Simple_repeat
Sniffles2.INS.702M11	INS	chr18	27053257	32	CHST9	0.03091	.		.	FALSE	FALSE	TRUE	(AAG)n	Simple_repeat
Sniffles2.INS.703M11	INS	chr18	27074115	60	CHST9	0.00091	.		.	FALSE	FALSE	TRUE		Non-repeat
Sniffles2.INS.708M11	INS	chr18	27131901	41	CHST9	0.00091	.		.	FALSE	FALSE	TRUE	(A)n	Simple_repeat
Sniffles2.DEL.709M11	DEL	chr18	27137328	-33	CHST9	0.00181	DEL_chr18_775785c9	0.016631	0.000232	FALSE	FALSE	TRUE	(TG)n	Simple_repeat
Sniffles2.DEL.70FM11	DEL	chr18	27202640	-37	CHST9,AQP4-AS1	0.00273	DEL_chr18_8893d309	0.000247	8e-06	FALSE	FALSE	TRUE		Non-repeat
Sniffles2.DEL.710M11	DEL	chr18	27211623	-284	CHST9,AQP4-AS1	0.17459	DEL_chr18_f0669631	0.449212	0.182052	TRUE	TRUE	FALSE	ERVL16C-int	LTR
Sniffles2.DEL.711M11	DEL	chr18	27219844	-37	CHST9,AQP4-AS1	0.00909	DEL_chr18_dde2cecb	0.02375	8e-06	FALSE	FALSE	TRUE	(TA)n	Simple_repeat
Sniffles2.INS.70BM11	INS	chr18	27219849	34	CHST9,AQP4-AS1	0.00182	.		.	FALSE	FALSE	TRUE	(TA)n	Simple_repeat
Sniffles2.DEL.712M11	DEL	chr18	27263074	-10406	CHST9,AQP4-AS1	0.00091	DEL_chr18_462b47e8	0.481382	1.6e-05	FALSE	TRUE	FALSE		Non-repeat
Sniffles2.DUP.714M11	DUP	chr18	27279552	2713	CHST9,AQP4-AS1	0.00182	DUP_chr18_9723bd88	0.452258	0.000615	FALSE	TRUE	FALSE		Non-repeat
Sniffles2.INS.70DM11	INS	chr18	27279870	288	CHST9,AQP4-AS1	0.00182	.		.	FALSE	FALSE	TRUE	AluY	SINE/Alu
Sniffles2.INS.70CM11	INS	chr18	27280088	2706	CHST9,AQP4-AS1	0.09981	.		.	FALSE	FALSE	TRUE	L1HS	LINE
Sniffles2.INS.70EM11	INS	chr18	27282109	799	CHST9,AQP4-AS1	0.03755	.		.	FALSE	FALSE	TRUE	L1HS	LINE
Sniffles2.DEL.713M11	DEL	chr18	27285808	-35	CHST9,AQP4-AS1	0.00091	DEL_chr18_bd1ff0a0	9.5e-05	8e-06	FALSE	FALSE	TRUE	(AC)n	Simple_repeat
Sniffles2.DEL.717M11	DEL	chr18	27355164	-35	CHST9,AQP4-AS1	0.00363	DEL_chr18_bd1ff0a0	9.5e-05	8e-06	FALSE	FALSE	TRUE		Non-repeat
Sniffles2.INS.715M11	INS	chr18	27361892	32	CHST9,AQP4-AS1	0.00635	.		.	FALSE	FALSE	TRUE	(TA)n	Simple_repeat
Sniffles2.DEL.718M11	DEL	chr18	27362086	-38	CHST9,AQP4-AS1	0.01089	DEL_chr18_5316eddb	0.008007	3.2e-05	FALSE	FALSE	TRUE		Non-repeat
Sniffles2.DEL.719M11	DEL	chr18	27365178	-69	CHST9,AQP4-AS1	0.36661	DEL_chr18_144bbb19	0.119863	0.000413	FALSE	FALSE	TRUE		Non-repeat
Sniffles2.INS.716M11	INS	chr18	27365243	39	CHST9,AQP4-AS1	0.00091	.		.	FALSE	FALSE	TRUE	(AAC)n	Simple_repeat
Sniffles2.DEL.71CM11	DEL	chr18	27399896	-36	CHST9,AQP4-AS1	0.00181	DEL_chr18_4c3c9386	0.044848	8e-06	FALSE	FALSE	TRUE	(CA)n	Simple_repeat
Sniffles2.INS.71AM11	INS	chr18	27411542	37	CHST9,AQP4-AS1	0.00091	.		.	FALSE	FALSE	TRUE	(A)n	Simple_repeat
Sniffles2.DEL.71DM11	DEL	chr18	27428487	-32	CHST9,AQP4-AS1	0.03916	DEL_chr18_6cc170e1	0.000257	8e-06	FALSE	FALSE	TRUE		Non-repeat
Sniffles2.DEL.71EM11	DEL	chr18	27451563	-42	CHST9,AQP4-AS1	0.00091	DEL_chr18_6244e783	0.032856	6.4e-05	FALSE	FALSE	TRUE	FLAM_C	SINE/Alu
Sniffles2.INS.71BM11	INS	chr18	27454991	35	CHST9,AQP4-AS1	0.00273	.		.	FALSE	FALSE	TRUE		Non-repeat
Sniffles2.INS.71FM11	INS	chr18	27516631	82	CHST9,AQP4-AS1	0.00727	.		.	FALSE	FALSE	TRUE	(TC)n	Simple_repeat
Sniffles2.DEL.720M11	DEL	chr18	27517848	-38	CHST9,AQP4-AS1	0.00091	DEL_chr18_b6fb025f	0.061905	0.001466	FALSE	FALSE	TRUE	AluSx	SINE/Alu
Sniffles2.DEL.721M11	DEL	chr18	27567391	-34	CHST9,AQP4-AS1	0.00091	DEL_chr18_bd1ff0a0	9.2e-05	8e-06	FALSE	FALSE	TRUE	(TG)n	Simple_repeat
Sniffles2.INS.722M11	INS	chr18	27634973	36	CHST9,AQP4-AS1	0.00183	.		.	FALSE	FALSE	TRUE	(A)n	Simple_repeat
Sniffles2.DEL.725M11	DEL	chr18	27648280	-43	CHST9,AQP4-AS1	0.00091	DEL_chr18_d80eff48	2e-06	8e-06	FALSE	FALSE	TRUE		Non-repeat
Sniffles2.INS.723M11	INS	chr18	27650238	67	CHST9,AQP4-AS1	0.10454	.		.	FALSE	FALSE	TRUE	(TA)n	Simple_repeat
Sniffles2.DEL.726M11	DEL	chr18	27660106	-40	CHST9,AQP4-AS1	0.00091	DEL_chr18_d80eff48	2e-06	8e-06	FALSE	FALSE	TRUE		Non-repeat
Sniffles2.DEL.727M11	DEL	chr18	27673909	-41	CHST9,AQP4-AS1	0.00091	DEL_chr18_d80eff48	2e-06	8e-06	FALSE	FALSE	TRUE		Non-repeat
Sniffles2.INS.724M11	INS	chr18	27674439	33	CHST9,AQP4-AS1	0.00091	.		.	FALSE	FALSE	TRUE	(TCT)n	Simple_repeat
Sniffles2.DEL.728M11	DEL	chr18	27681837	-38	CHST9,AQP4-AS1	0.00091	DEL_chr18_a435670a	0.005571	8e-06	FALSE	FALSE	TRUE		Non-repeat
Sniffles2.DEL.729M11	DEL	chr18	27688898	-35	CHST9,AQP4-AS1	0.00091	DEL_chr18_d80eff48	1e-06	8e-06	FALSE	FALSE	TRUE		Non-repeat
Sniffles2.INS.72AM11	INS	chr18	27698827	69	CHST9,AQP4-AS1	0.00364	.		.	FALSE	FALSE	TRUE		Non-repeat
Sniffles2.DEL.72DM11	DEL	chr18	27726977	-46	CHST9,AQP4-AS1	0.00272	DEL_chr18_34883622	0.118203	0.000905	TRUE	FALSE	FALSE		Non-repeat
Sniffles2.INS.72BM11	INS	chr18	27734468	37	CHST9,AQP4-AS1	0.00274	.		.	FALSE	FALSE	TRUE	(AT)n	Simple_repeat
Sniffles2.DEL.72EM11	DEL	chr18	27749878	-34	CHST9,AQP4-AS1	0.00273	DEL_chr18_d80eff48	1e-06	8e-06	FALSE	FALSE	TRUE	(AC)n	Simple_repeat
Sniffles2.INS.72CM11	INS	chr18	27780579	36	CHST9,AQP4-AS1	0.00182	.		.	FALSE	FALSE	TRUE		Non-repeat
Sniffles2.INS.730M11	INS	chr18	27855481	1371	CHST9,AQP4-AS1	0.00457	.		.	FALSE	FALSE	TRUE	(AT)n	Simple_repeat
Sniffles2.INS.72FM11	INS	chr18	27855495	572	CHST9,AQP4-AS1	0.59528	.		.	FALSE	FALSE	TRUE	(AT)n	Simple_repeat
Sniffles2.DEL.735M11	DEL	chr18	27855609	-57	CHST9,AQP4-AS1	0.00273	DEL_chr18_0133efe6	0.01862	2.4e-05	FALSE	FALSE	TRUE	(TA)n	Simple_repeat
Sniffles2.INS.731M11	INS	chr18	27855627	3953	CHST9,AQP4-AS1	0.00759	.		.	FALSE	FALSE	TRUE	(AT)n	Simple_repeat
Sniffles2.INS.732M11	INS	chr18	27855628	2035	CHST9,AQP4-AS1	0.17916	.		.	FALSE	FALSE	TRUE	(TA)n	Simple_repeat
Sniffles2.INS.733M11	INS	chr18	27856435	79	CHST9,AQP4-AS1	0.15545	.		.	FALSE	FALSE	TRUE		Non-repeat
Sniffles2.INV.737M11	INV	chr18	27856494	95831	CHST9,AQP4-AS1	0.00091	.		.	FALSE	FALSE	TRUE		Non-repeat
Sniffles2.DEL.736M11	DEL	chr18	27856625	-50	CHST9,AQP4-AS1	0.01724	DEL_chr18_1a79682b	0.031795	0.00019	FALSE	FALSE	TRUE	(AT)n	Simple_repeat
Sniffles2.INS.734M11	INS	chr18	27870992	59	CHST9,AQP4-AS1	0.00182	.		.	FALSE	FALSE	TRUE		Non-repeat
Sniffles2.DEL.73AM11	DEL	chr18	27904748	-39	CHST9,AQP4-AS1	0.00454	DEL_chr18_b105bca0	0.000799	4.8e-05	FALSE	FALSE	TRUE	(TG)n	Simple_repeat
Sniffles2.DEL.73BM11	DEL	chr18	27920264	-33	CHST9,AQP4-AS1	0.49728	DEL_chr18_08fc086f	0.037514	0.085123	FALSE	FALSE	TRUE	(AT)n	Simple_repeat
Sniffles2.INS.738M11	INS	chr18	27920288	32	CHST9,AQP4-AS1	0.06455	.		.	FALSE	FALSE	TRUE	(TA)n	Simple_repeat
Sniffles2.DEL.73CM11	DEL	chr18	27935359	-39	CHST9,AQP4-AS1	0.00091	DEL_chr18_d80eff48	2e-06	8e-06	FALSE	FALSE	TRUE	MSTA	LTR
Sniffles2.DEL.73DM11	DEL	chr18	27947961	-102	CHST9,AQP4-AS1	0.18488	DEL_chr18_b1da21e8	0.295129	0.001713	FALSE	FALSE	TRUE		Non-repeat
Sniffles2.DEL.73EM11	DEL	chr18	27958664	-40	CHST9,AQP4-AS1	0.00091	DEL_chr18_6cb968a3	0.013469	1.6e-05	FALSE	FALSE	TRUE	THE1C	LTR
Sniffles2.INS.739M11	INS	chr18	27967920	52	CHST9,AQP4-AS1	0.00091	.		.	FALSE	FALSE	TRUE		Non-repeat
Sniffles2.INS.73FM11	INS	chr18	28007202	33	CHST9,AQP4-AS1	0.00182	.		.	FALSE	FALSE	TRUE		Non-repeat
Sniffles2.INS.740M11	INS	chr18	28009546	263	CHST9,AQP4-AS1	0.00091	.		.	FALSE	FALSE	TRUE		Non-repeat
Sniffles2.INS.741M11	INS	chr18	28019075	34	CHST9,AQP4-AS1	0.00091	.		.	FALSE	FALSE	TRUE	(GA)n	Simple_repeat
Sniffles2.INS.742M11	INS	chr18	28043761	41	CHST9,AQP4-AS1	0.0073	.		.	FALSE	FALSE	TRUE	(AT)n	Simple_repeat
Sniffles2.INS.744M11	INS	chr18	28100624	32	CHST9,AQP4-AS1	0.00365	.		.	FALSE	FALSE	TRUE	(C)n	Simple_repeat
Sniffles2.INS.743M11	INS	chr18	28103222	34	CHST9,AQP4-AS1	0.29727	.		.	FALSE	FALSE	TRUE		Non-repeat
Sniffles2.DEL.746M11	DEL	chr18	28103305	-36	CHST9,AQP4-AS1	0.00182	DEL_chr18_d80eff48	2e-06	8e-06	FALSE	FALSE	TRUE		Non-repeat
Sniffles2.DEL.747M11	DEL	chr18	28127631	-44	CHST9,AQP4-AS1	0.00182	DEL_chr18_3e08b4b9	0.131195	0.000136	FALSE	FALSE	TRUE		Non-repeat
Sniffles2.DEL.748M11	DEL	chr18	28156631	-45	CHST9,AQP4-AS1	0.00456	DEL_chr18_2326bbde	0.188525	8e-06	FALSE	FALSE	TRUE		Non-repeat
Sniffles2.INS.745M11	INS	chr18	28156665	44	CHST9,AQP4-AS1	0.56261	.		.	FALSE	FALSE	TRUE		Non-repeat
Sniffles2.DEL.74BM11	DEL	chr18	28222965	-3124	CHST9,AQP4-AS1	0.00091	DEL_chr18_2fd37f33	0.973995	3.2e-05	FALSE	TRUE	FALSE	L1P1	LINE
Sniffles2.DEL.74CM11	DEL	chr18	28247912	-334	CHST9,AQP4-AS1	0.66334	DEL_chr18_dad875c9	0.949254	0.608849	TRUE	TRUE	FALSE	AluY	SINE/Alu
Sniffles2.DEL.74DM11	DEL	chr18	28249472	-35	CHST9,AQP4-AS1	0.00273	DEL_chr18_18ac0335	0.000147	0.000796	FALSE	FALSE	TRUE	(GT)n	Simple_repeat
Sniffles2.INS.749M11	INS	chr18	28271216	352	CHST9,AQP4-AS1	0.16091	.		.	TRUE	FALSE	FALSE	AluY	SINE/Alu
Sniffles2.INS.74AM11	INS	chr18	28291855	308	CHST9,AQP4-AS1	0.38182	.		.	TRUE	FALSE	FALSE	AluY	SINE/Alu
Sniffles2.INV.74FM11	INV	chr18	28304698	1531	CHST9,AQP4-AS1	0.00091	.		.	FALSE	FALSE	TRUE		Non-repeat
Sniffles2.DEL.74EM11	DEL	chr18	28353471	-4927	CHST9,AQP4-AS1	0.00091	DEL_chr18_b4d5d935	0.187776	2.4e-05	TRUE	FALSE	FALSE		Non-repeat
Sniffles2.DEL.752M11	DEL	chr18	28407592	-44	CHST9,AQP4-AS1	0.00274	DEL_chr18_302af602	0.066372	0.5	FALSE	FALSE	TRUE		Non-repeat
Sniffles2.DEL.753M11	DEL	chr18	28443856	-837	CHST9,AQP4-AS1	0.00091	DEL_chr18_c1299eb7	0.630685	0.000505	FALSE	TRUE	FALSE		Non-repeat
Sniffles2.INS.751M11	INS	chr18	28444626	47	CHST9,AQP4-AS1	0.00091	.		.	FALSE	FALSE	TRUE	(TC)n	Simple_repeat
Sniffles2.DEL.754M11	DEL	chr18	28444692	-39	CHST9,AQP4-AS1	0.00091	DEL_chr18_75ccec27	0.044204	6.6e-05	FALSE	FALSE	TRUE	(AT)n	Simple_repeat
Sniffles2.DEL.755M11	DEL	chr18	28446821	-32	CHST9,AQP4-AS1	0.00638	DEL_chr18_e839da3c	0.017088	0.000385	FALSE	FALSE	TRUE	(T)n	Simple_repeat
Sniffles2.DEL.75DM11	DEL	chr18	28499954	-40	CHST9,AQP4-AS1	0.00091	DEL_chr18_827456bb	0.064263	0.016878	FALSE	FALSE	TRUE		Non-repeat
Sniffles2.DEL.75EM11	DEL	chr18	28521457	-91	CHST9,AQP4-AS1	0.06636	DEL_chr18_3098f358	0.643357	0.069277	TRUE	TRUE	FALSE	Tigger3c	DNA_transposon
Sniffles2.INS.758M11	INS	chr18	28532057	47	CHST9,AQP4-AS1	0.00091	.		.	FALSE	FALSE	TRUE	(T)n	Simple_repeat
Sniffles2.DEL.75FM11	DEL	chr18	28543360	-39	CHST9,AQP4-AS1	0.00183	DEL_chr18_9d15ed38	0.088496	0.5	FALSE	FALSE	TRUE	(TTTC)n	Simple_repeat
Sniffles2.INS.759M11	INS	chr18	28543369	37	CHST9,AQP4-AS1	0.00091	.		.	FALSE	FALSE	TRUE	G-rich	Low_complexity
Sniffles2.INS.75AM11	INS	chr18	28560068	54	CHST9,AQP4-AS1	0.09818	.		.	FALSE	FALSE	TRUE	(AT)n	Simple_repeat
Sniffles2.INS.75BM11	INS	chr18	28564333	37	CHST9,AQP4-AS1	0.00091	.		.	FALSE	FALSE	TRUE	(T)n	Simple_repeat
Sniffles2.INS.75CM11	INS	chr18	28573651	34	CHST9,AQP4-AS1	0.09182	.		.	FALSE	FALSE	TRUE		Non-repeat
Sniffles2.DEL.763M11	DEL	chr18	28604532	-46	CHST9,AQP4-AS1	0.00091	DEL_chr18_b16a5cb0	0.000147	8e-06	FALSE	FALSE	TRUE	AluSx	SINE/Alu
Sniffles2.DEL.764M11	DEL	chr18	28607145	-35	CHST9,AQP4-AS1	0.36025	DEL_chr18_b16a5cb0	0.000112	8e-06	TRUE	FALSE	FALSE	(CTTT)n	Simple_repeat
Sniffles2.INS.760M11	INS	chr18	28629650	45	CHST9,AQP4-AS1	0.4755	.		.	FALSE	FALSE	TRUE		Non-repeat
Sniffles2.DEL.765M11	DEL	chr18	28637019	-47	CHST9,AQP4-AS1	0.00272	DEL_chr18_6a2fa725	0.002955	8e-06	FALSE	FALSE	TRUE		Non-repeat
Sniffles2.INS.761M11	INS	chr18	28638625	33	CHST9,AQP4-AS1	0.00091	.		.	FALSE	FALSE	TRUE	(T)n	Simple_repeat
Sniffles2.DEL.766M11	DEL	chr18	28654344	-36	CHST9,AQP4-AS1	0.00091	DEL_chr18_af0b3f28	0.064799	7.2e-05	FALSE	FALSE	TRUE	L1P3	LINE
Sniffles2.INS.762M11	INS	chr18	28654949	56	CHST9,AQP4-AS1	0.01089	.		.	FALSE	FALSE	TRUE		Non-repeat
Sniffles2.DEL.767M11	DEL	chr18	28693081	-5420	CHST9,AQP4-AS1	0.25686	DEL_chr18_6329a55c	0.995227	0.278624	TRUE	TRUE	FALSE	HERVH-int	LTR
Sniffles2.DEL.768M11	DEL	chr18	28694584	-92	CHST9,AQP4-AS1	0.50914	DEL_chr18_f50561d7	0.203135	0.003794	TRUE	FALSE	FALSE	HERVH-int	LTR
Sniffles2.DEL.76BM11	DEL	chr18	28697787	-51	CHST9,AQP4-AS1	0.01105	DEL_chr18_bd6a5313	0.495238	0.001539	FALSE	TRUE	FALSE	HERVH-int	LTR
Sniffles2.INS.769M11	INS	chr18	28729301	38	CHST9,AQP4-AS1	0.00091	.		.	FALSE	FALSE	TRUE		Non-repeat
Sniffles2.DEL.76CM11	DEL	chr18	28755483	-31	CHST9,AQP4-AS1	0.66878	DEL_chr18_475e899e	0.000373	2.4e-05	FALSE	FALSE	TRUE		Non-repeat
Sniffles2.INS.76AM11	INS	chr18	28774546	45	CHST9,AQP4-AS1	0.00182	.		.	FALSE	FALSE	TRUE		Non-repeat
Sniffles2.DEL.76DM11	DEL	chr18	28783780	-321	CHST9,AQP4-AS1	0.98276	DEL_chr18_38efa834	0.953416	0.873315	TRUE	TRUE	FALSE	AluY	SINE/Alu
Sniffles2.DEL.76EM11	DEL	chr18	28791808	-38	CHST9,AQP4-AS1	0.00091	DEL_chr18_3fa48b9e	0.000826	2.4e-05	FALSE	FALSE	TRUE		Non-repeat
Sniffles2.INS.76FM11	INS	chr18	28799485	50	CHST9,AQP4-AS1	0.94828	INS_chr18_499ad40c	0.189351	0.316515	TRUE	FALSE	FALSE		Non-repeat
Sniffles2.INV.777M11	INV	chr18	28800306	104	CHST9,AQP4-AS1	0.00091	.		.	FALSE	FALSE	TRUE		Non-repeat
Sniffles2.INS.771M11	INS	chr18	28816898	35	CHST9,AQP4-AS1	0.00182	.		.	FALSE	FALSE	TRUE	(A)n	Simple_repeat
Sniffles2.INS.770M11	INS	chr18	28818954	34	CHST9,AQP4-AS1	0.23454	INS_chr18_99a4c75a	0.68	0.000246	FALSE	TRUE	FALSE	(TA)n	Simple_repeat
Sniffles2.INS.772M11	INS	chr18	28837159	52	CHST9,AQP4-AS1	0.75771	.		.	FALSE	FALSE	TRUE	(GGGGA)n	Simple_repeat
Sniffles2.DEL.774M11	DEL	chr18	28850941	-4403	CHST9,AQP4-AS1	0.00091	DEL_chr18_9a7658b7	0.999546	1.6e-05	FALSE	TRUE	FALSE		Non-repeat
Sniffles2.DEL.775M11	DEL	chr18	28869459	-1331	CHST9,AQP4-AS1	0.00091	DEL_chr18_1039921f	0.996997	1.6e-05	FALSE	TRUE	FALSE	L1PA2	LINE
Sniffles2.DEL.776M11	DEL	chr18	28883928	-51	CHST9,AQP4-AS1	0.00272	DEL_chr18_6c1ad934	0.685174	0.02133	FALSE	TRUE	FALSE	(TA)n	Simple_repeat
Sniffles2.INS.773M11	INS	chr18	28883941	82	CHST9,AQP4-AS1	0.68693	.		.	FALSE	FALSE	TRUE	(AT)n	Simple_repeat
Sniffles2.INS.778M11	INS	chr18	28937095	31	CHST9,AQP4-AS1	0.00091	.		.	FALSE	FALSE	TRUE	(A)n	Simple_repeat
Sniffles2.INS.779M11	INS	chr18	28956635	49	CHST9,AQP4-AS1	0.00091	.		.	FALSE	FALSE	TRUE		Non-repeat
Sniffles2.DEL.77BM11	DEL	chr18	28964250	-42	CHST9,AQP4-AS1	0.00364	DEL_chr18_6f22a1d5	0.000978	8e-06	FALSE	FALSE	TRUE		Non-repeat
Sniffles2.INS.77AM11	INS	chr18	28969337	47	CHST9,AQP4-AS1	0.00091	.		.	FALSE	FALSE	TRUE		Non-repeat
Sniffles2.INS.77CM11	INS	chr18	28998241	36	CHST9,AQP4-AS1	0.00091	.		.	FALSE	FALSE	TRUE	(T)n	Simple_repeat
Sniffles2.INS.77DM11	INS	chr18	29026908	48	DSC1,AQP4-AS1	0.00091	.		.	FALSE	FALSE	TRUE	(TA)n	Simple_repeat
Sniffles2.INS.77EM11	INS	chr18	29135213	51	DSC1,AQP4-AS1	0.00091	.		.	FALSE	FALSE	TRUE	(C)n	Simple_repeat
Sniffles2.DEL.780M11	DEL	chr18	29168087	-33	DSC1,AQP4-AS1	0.02732	DEL_chr18_86153e97	0.00398	0.000129	FALSE	FALSE	TRUE	(T)n	Simple_repeat
Sniffles2.INS.77FM11	INS	chr18	29182801	75	DSC1	0.00091	.		.	FALSE	FALSE	TRUE	(G)n	Simple_repeat
Sniffles2.INS.781M11	INS	chr18	29242711	282	DSC1	0.02545	.		.	FALSE	FALSE	TRUE		Non-repeat
Sniffles2.DEL.782M11	DEL	chr18	29262555	-32	DSC1	0.05556	DEL_chr18_605f619e	0.013569	8e-06	FALSE	FALSE	TRUE	(T)n	Simple_repeat
Sniffles2.INS.783M11	INS	chr18	29305891	50	DSC1	0.00092	.		.	FALSE	FALSE	TRUE		Non-repeat
Sniffles2.INS.784M11	INS	chr18	29307265	65	DSC1	0.00182	.		.	FALSE	FALSE	TRUE		Non-repeat
Sniffles2.INS.785M11	INS	chr18	29321658	160	DSC1	0.00182	.		.	FALSE	FALSE	TRUE		Non-repeat
Sniffles2.DEL.788M11	DEL	chr18	29328049	-32	DSC1	0.00998	DEL_chr18_d65954b4	0.043428	0.001273	FALSE	FALSE	TRUE	(GT)n	Simple_repeat
Sniffles2.DEL.789M11	DEL	chr18	29369871	-42	DSC1	0.00182	DEL_chr18_cfabd3a3	0.057245	8e-06	FALSE	FALSE	TRUE		Non-repeat
Sniffles2.INS.786M11	INS	chr18	29370321	36	DSC1	0.00639	.		.	FALSE	FALSE	TRUE		Non-repeat
Sniffles2.DEL.78AM11	DEL	chr18	29384614	-36	DSC1	0.00639	DEL_chr18_096c5260	0.058917	0.000122	FALSE	FALSE	TRUE	(TG)n	Simple_repeat
Sniffles2.INS.787M11	INS	chr18	29394585	32	DSC1	0.00545	.		.	FALSE	FALSE	TRUE	(AGAA)n	Simple_repeat
Sniffles2.INS.78BM11	INS	chr18	29452683	32	DSC1	0.00454	.		.	FALSE	FALSE	TRUE	(T)n	Simple_repeat
Sniffles2.DEL.78DM11	DEL	chr18	29454530	-41	DSC1	0.00091	DEL_chr18_aed471fc	0.000295	1.6e-05	FALSE	FALSE	TRUE		Non-repeat
Sniffles2.INS.78CM11	INS	chr18	29465465	68	DSC1	0.00091	.		.	FALSE	FALSE	TRUE		Non-repeat
Sniffles2.DEL.78EM11	DEL	chr18	29490570	-41	DSC1	0.00818	DEL_chr18_01c2705c	0.466667	0.008069	TRUE	TRUE	FALSE	SVA_A	SVA
Sniffles2.INS.792M11	INS	chr18	29511580	1490	DSC1	0.00727	.		.	FALSE	FALSE	TRUE		Non-repeat
Sniffles2.INS.791M11	INS	chr18	29511582	298	DSC1	0.34029	.		.	FALSE	FALSE	TRUE		Non-repeat
Sniffles2.DEL.798M11	DEL	chr18	29511743	-51	DSC1	0.00636	DEL_chr18_75c32122	0.101167	0.000318	FALSE	FALSE	TRUE		Non-repeat
Sniffles2.INS.793M11	INS	chr18	29512078	50	DSC1	0.06455	.		.	FALSE	FALSE	TRUE	(TA)n	Simple_repeat
Sniffles2.INS.794M11	INS	chr18	29519864	54	DSC1	0.00091	.		.	FALSE	FALSE	TRUE		Non-repeat
Sniffles2.INS.795M11	INS	chr18	29521415	66	DSC1	0.00091	.		.	FALSE	FALSE	TRUE		Non-repeat
Sniffles2.DEL.799M11	DEL	chr18	29547672	-47	DSC1	0.01182	DEL_chr18_9a007cfb	0.002573	1.6e-05	TRUE	FALSE	FALSE		Non-repeat
Sniffles2.DEL.79AM11	DEL	chr18	29557603	-2394	DSC1	0.00091	DEL_chr18_9a007cfb	0.128363	1.6e-05	TRUE	FALSE	FALSE		Non-repeat
Sniffles2.INS.796M11	INS	chr18	29576391	320	DSC1	0.19091	INS_chr18_05edf9b9	0.97501	0.247468	TRUE	TRUE	FALSE	AluY	SINE/Alu
Sniffles2.DEL.79BM11	DEL	chr18	29584773	-46	DSC1	0.00091	DEL_chr18_79d76e07	0.010887	8e-06	FALSE	FALSE	TRUE		Non-repeat
Sniffles2.DEL.79CM11	DEL	chr18	29595955	-43	DSC1	0.09324	DEL_chr18_fdec0f41	0.039604	0.00863	FALSE	FALSE	TRUE	(ATATATA)n	Simple_repeat
Sniffles2.INS.797M11	INS	chr18	29595960	49	DSC1	0.70599	INS_chr18_43cc6120	0.316129	0.002246	FALSE	TRUE	FALSE	(TA)n	Simple_repeat
Sniffles2.INS.79DM11	INS	chr18	29602123	326	DSC1	0.18921	INS_chr18_3eef4d86	0.990807	0.222928	TRUE	TRUE	FALSE	AluY	SINE/Alu
Sniffles2.DEL.7A0M11	DEL	chr18	29609139	-34	DSC1	0.01273	DEL_chr18_1eaeaa12	0.26405	5.6e-05	FALSE	FALSE	TRUE	(AATAA)n	Simple_repeat
Sniffles2.DEL.7A1M11	DEL	chr18	29624742	-36	DSC1	0.20145	DEL_chr18_7fc3e269	0.000209	8e-06	TRUE	FALSE	FALSE		Non-repeat
Sniffles2.INS.79EM11	INS	chr18	29639222	511	DSC1	0.18	.		.	FALSE	FALSE	TRUE	L1HS	LINE
Sniffles2.INS.79FM11	INS	chr18	29642244	38	DSC1	0.08348	.		.	FALSE	FALSE	TRUE	(AT)n	Simple_repeat
Sniffles2.DEL.7A2M11	DEL	chr18	29663398	-36	DSC1	0.00364	DEL_chr18_f8e59f86	0.006127	0.000341	FALSE	FALSE	TRUE	(TG)n	Simple_repeat
Sniffles2.DEL.7A3M11	DEL	chr18	29667141	-36	DSC1	0.10656	DEL_chr18_aa9126c2	0.083396	0.002573	FALSE	FALSE	TRUE		Non-repeat
Sniffles2.DEL.7A5M11	DEL	chr18	29724744	-37	DSC1	0.00091	DEL_chr18_4db3b1ca	0.006332	1.6e-05	FALSE	FALSE	TRUE		Non-repeat
Sniffles2.INS.7A4M11	INS	chr18	29783795	52	DSC1	0.87387	INS_chr18_903abfda	0.764706	0.914528	TRUE	TRUE	FALSE	(AT)n	Simple_repeat
Sniffles2.DEL.7A6M11	DEL	chr18	29783942	-254	DSC1	0.73956	DEL_chr18_d50cdae0	0.890196	0.000574	FALSE	TRUE	FALSE	DNM1r	other-repeat
Sniffles2.DEL.7A7M11	DEL	chr18	29784704	-40	DSC1	0.0082	DEL_chr18_f192401d	0.029603	8e-06	FALSE	FALSE	TRUE	(TA)n	Simple_repeat
Sniffles2.INS.7A8M11	INS	chr18	29806649	88	DSC1	0.00091	.		.	FALSE	FALSE	TRUE		Non-repeat
Sniffles2.DEL.7AAM11	DEL	chr18	29829745	-49	DSC1	0.00365	DEL_chr18_7a99a4e2	0.615385	8e-06	FALSE	TRUE	FALSE	(AT)n	Simple_repeat
Sniffles2.INS.7A9M11	INS	chr18	29830000	53	DSC1	0.00182	.		.	FALSE	FALSE	TRUE		Non-repeat
Sniffles2.DEL.7ABM11	DEL	chr18	29848482	-38	DSC1	0.00091	DEL_chr18_e0c67c71	0.000133	1.6e-05	FALSE	FALSE	TRUE		Non-repeat
Sniffles2.DEL.7B0M11	DEL	chr18	29909049	-993	DSC1	0.02202	DEL_chr18_fd8b10d3	0.53717	0.018482	FALSE	TRUE	FALSE	L1MD3	LINE
Sniffles2.DEL.7B1M11	DEL	chr18	29910061	-830	DSC1	0.02106	DEL_chr18_fd8b10d3	0.450895	0.018482	FALSE	TRUE	FALSE	L1M5	LINE
Sniffles2.INS.7ACM11	INS	chr18	29924899	87	DSC1	0.99728	INS_chr18_fd62e4fe	0.966667	0.984694	TRUE	TRUE	FALSE	L1M2	LINE
Sniffles2.INS.7ADM11	INS	chr18	29951896	316	DSC1	0.14727	INS_chr18_397fb994	0.9875	0.143854	FALSE	TRUE	FALSE	AluY	SINE/Alu
Sniffles2.INS.7AEM11	INS	chr18	29962924	41	DSC1	0.00091	.		.	FALSE	FALSE	TRUE	(A)n	Simple_repeat
Sniffles2.INS.7AFM11	INS	chr18	29997110	33	DSC1	0.9392	.		.	FALSE	FALSE	TRUE	THE1D-int	LTR
Sniffles2.DEL.7B3M11	DEL	chr18	30030768	-33	DSC1	0.01909	DEL_chr18_3bfae1d4	0.001035	2.4e-05	FALSE	FALSE	TRUE	(A)n	Simple_repeat
Sniffles2.INS.7B2M11	INS	chr18	30043917	32	DSC1	0.00546	INS_chr18_cafaee21	0.64	0.000296	FALSE	TRUE	FALSE		Non-repeat
Sniffles2.DEL.7B4M11	DEL	chr18	30049716	-326	DSC1	0.75318	DEL_chr18_55e58ec7	0.969419	0.65798	TRUE	TRUE	FALSE	AluY	SINE/Alu
Sniffles2.DEL.7B5M11	DEL	chr18	30082909	-31	DSC1	0.13249	DEL_chr18_d0daca29	0.457143	3.2e-05	FALSE	TRUE	FALSE		Non-repeat
Sniffles2.DEL.7B8M11	DEL	chr18	30115240	-45	DSC1	0.01455	DEL_chr18_727cab9f	0.152824	0.028886	FALSE	FALSE	TRUE		Non-repeat
Sniffles2.DEL.7B9M11	DEL	chr18	30159783	-44	DSC1	0.00182	DEL_chr18_00854ecc	0.006934	5.6e-05	FALSE	FALSE	TRUE		Non-repeat
Sniffles2.DEL.7BAM11	DEL	chr18	30176249	-37	DSC1	0.52722	DEL_chr18_0e795550	0.009754	1.6e-05	FALSE	FALSE	TRUE		Non-repeat
Sniffles2.INS.7B7M11	INS	chr18	30179399	201	DSC1	0.25636	INS_chr18_e8aeffb7	0.948113	0.000852	TRUE	TRUE	FALSE	AluY	SINE/Alu
Sniffles2.INS.7BBM11	INS	chr18	30211754	83	DSC1	0.17695	.		.	FALSE	FALSE	TRUE	AluJb	SINE/Alu
Sniffles2.INS.7BCM11	INS	chr18	30220883	322	DSC1	0.84301	INS_chr18_f99d6a21	0.993798	0.822249	TRUE	TRUE	FALSE	AluY	SINE/Alu
Sniffles2.INS.7BDM11	INS	chr18	30230876	125	DSC1	0.7677	.		.	FALSE	FALSE	TRUE	(TA)n	Simple_repeat
Sniffles2.DEL.7BFM11	DEL	chr18	30230877	-97	DSC1	0.13521	DEL_chr18_8462b5a4	0.463768	0.00023	TRUE	TRUE	FALSE	DNM1r	other-repeat
Sniffles2.DEL.7C0M11	DEL	chr18	30234809	-1614	DSC1	0.01184	DEL_chr18_42f3ce59	0.998762	0.011857	TRUE	TRUE	FALSE		Non-repeat
Sniffles2.INS.7BEM11	INS	chr18	30244969	66	DSC1	0.00364	.		.	FALSE	FALSE	TRUE	(ATATATA)n	Simple_repeat
Sniffles2.DEL.7C1M11	DEL	chr18	30271009	-53	DSC1	0.04636	DEL_chr18_c7fe3f14	0.138535	0.016983	TRUE	FALSE	FALSE		Non-repeat
Sniffles2.DEL.7C2M11	DEL	chr18	30292605	-329	DSC1	0.60889	DEL_chr18_effa7915	0.951515	0.575485	TRUE	TRUE	FALSE	AluY	SINE/Alu
Sniffles2.INS.7C3M11	INS	chr18	30312781	41	DSC1	0.00364	.		.	FALSE	FALSE	TRUE		Non-repeat
Sniffles2.INS.7C4M11	INS	chr18	30315795	38	DSC1	0.00273	.		.	FALSE	FALSE	TRUE		Non-repeat
Sniffles2.DEL.7C5M11	DEL	chr18	30369225	-31	DSC1	0.00817	DEL_chr18_09b027fb	0.051282	0.5	FALSE	FALSE	TRUE	(A)n	Simple_repeat
Sniffles2.INS.7C6M11	INS	chr18	30411560	324	DSC1	0.07091	INS_chr18_65cdbdb5	0.987805	0.049478	TRUE	TRUE	FALSE	AluY	SINE/Alu
Sniffles2.INS.7C8M11	INS	chr18	30421911	45	DSC1	0.00091	.		.	FALSE	FALSE	TRUE	(AAG)n	Simple_repeat
Sniffles2.INS.7C9M11	INS	chr18	30424854	59	DSC1	0.00181	.		.	FALSE	FALSE	TRUE		Non-repeat
Sniffles2.INS.7C7M11	INS	chr18	30427084	294	DSC1	0.01545	INS_chr18_f0aa8dab	0.88024	0.016258	FALSE	TRUE	FALSE		Non-repeat
Sniffles2.INS.7CAM11	INS	chr18	30451958	99	DSC1	0.25091	.		.	TRUE	FALSE	FALSE		Non-repeat
Sniffles2.INS.7CBM11	INS	chr18	30462630	32	DSC1	0.00639	.		.	FALSE	FALSE	TRUE	(AAGAAA)n	Simple_repeat
Sniffles2.INS.7CDM11	INS	chr18	30490637	2191	DSC1	0.00369	.		.	FALSE	FALSE	TRUE	(ATATTAT)n	Simple_repeat
Sniffles2.INS.7CCM11	INS	chr18	30490660	430	DSC1	0.66788	.		.	FALSE	FALSE	TRUE	(AT)n	Simple_repeat
Sniffles2.INS.7CEM11	INS	chr18	30491466	119	DSC1	0.03571	.		.	FALSE	FALSE	TRUE	(AT)n	Simple_repeat
Sniffles2.DEL.7D1M11	DEL	chr18	30542868	-39	DSC1	0.00091	DEL_chr18_12b43967	0.043267	0.000552	FALSE	FALSE	TRUE	AluY	SINE/Alu
Sniffles2.DEL.7D2M11	DEL	chr18	30556594	-45	DSC1	0.16062	DEL_chr18_c54bfc3a	0.181409	5.6e-05	TRUE	FALSE	FALSE	(AGGAAG)n	Simple_repeat
Sniffles2.INS.7CFM11	INS	chr18	30556599	40	DSC1	0.2314	.		.	TRUE	FALSE	FALSE	(GAGAAG)n	Simple_repeat
Sniffles2.INS.7D0M11	INS	chr18	30594678	32	DSC1	0.00635	.		.	FALSE	FALSE	TRUE	(A)n	Simple_repeat
Sniffles2.DEL.7D5M11	DEL	chr18	30597849	-43	DSC1	0.00091	DEL_chr18_bea42251	0.000471	8e-06	FALSE	FALSE	TRUE	(CTTT)n	Simple_repeat
Sniffles2.INS.7D3M11	INS	chr18	30614857	60	DSC1	0.00091	.		.	FALSE	FALSE	TRUE		Non-repeat
Sniffles2.DEL.7D6M11	DEL	chr18	30625694	-35	DSC1	0.00455	DEL_chr18_b004d119	0.005815	0.000113	FALSE	FALSE	TRUE	(TC)n	Simple_repeat
Sniffles2.DEL.7D7M11	DEL	chr18	30653197	-34	DSC1	0.00273	DEL_chr18_4966f38a	0.007092	4e-05	FALSE	FALSE	TRUE	(CA)n	Simple_repeat
Sniffles2.INS.7D4M11	INS	chr18	30654006	32	DSC1	0.47096	INS_chr18_daab4d59	0.561404	0.362239	TRUE	TRUE	FALSE	(AT)n	Simple_repeat
Sniffles2.DEL.7D8M11	DEL	chr18	30663216	-48	DSC1	0.00091	DEL_chr18_f40b09d6	0.03139	1.6e-05	FALSE	FALSE	TRUE	L1P3	LINE
Sniffles2.DEL.7DAM11	DEL	chr18	30699492	-1534	DSC1	0.00181	DEL_chr18_9d1c08bc	0.348174	0.003141	FALSE	TRUE	FALSE	HAL1	LINE
Sniffles2.DEL.7DBM11	DEL	chr18	30701251	-729	DSC1	0.00182	DEL_chr18_9d1c08bc	0.189463	0.003141	FALSE	FALSE	TRUE		Non-repeat
Sniffles2.DEL.7DCM11	DEL	chr18	30703150	-40	DSC1	0.00182	DEL_chr18_9d1c08bc	0.010641	0.003141	FALSE	FALSE	TRUE		Non-repeat
Sniffles2.DEL.7DDM11	DEL	chr18	30742148	-56	DSC1	0.06466	DEL_chr18_b6e4b12e	0.016512	0.000105	FALSE	FALSE	TRUE		Non-repeat
Sniffles2.INS.7D9M11	INS	chr18	30744987	35	DSC1	0.00091	.		.	FALSE	FALSE	TRUE	(ATAAA)n	Simple_repeat
Sniffles2.DEL.7DEM11	DEL	chr18	30758549	-110	DSC1	0.80036	DEL_chr18_118e8bb2	0.544118	0.00027	FALSE	TRUE	FALSE	(ATATATA)n	Simple_repeat
Sniffles2.DEL.7DFM11	DEL	chr18	30779745	-38	DSC1	0.00091	DEL_chr18_d80eff48	2e-06	8e-06	FALSE	FALSE	TRUE	L1P3	LINE
Sniffles2.DEL.7E2M11	DEL	chr18	30867115	-34	DSC1	0.09074	DEL_chr18_33e69d0f	0.012268	8.2e-05	FALSE	FALSE	TRUE	(T)n	Simple_repeat
Sniffles2.INS.7E0M11	INS	chr18	30877397	41	DSC1	0.00182	.		.	FALSE	FALSE	TRUE		Non-repeat
Sniffles2.INS.7E1M11	INS	chr18	30895193	105	DSC1	0.00091	.		.	FALSE	FALSE	TRUE		Non-repeat
Sniffles2.INS.7E4M11	INS	chr18	30968862	3157	DSC1	0.00091	.		.	FALSE	FALSE	TRUE	SVA_E	SVA
Sniffles2.INS.7E6M11	INS	chr18	31027496	32	DSC1	0.00091	.		.	FALSE	FALSE	TRUE		Non-repeat
Sniffles2.DEL.7E8M11	DEL	chr18	31035586	-39	DSC1	0.00091	DEL_chr18_63073cb6	0.285714	0.000891	FALSE	FALSE	TRUE		Non-repeat
Sniffles2.INS.7E7M11	INS	chr18	31036799	33	DSC1	0.01091	.		.	FALSE	FALSE	TRUE	(T)n	Simple_repeat
Sniffles2.DEL.7EEM11	DEL	chr18	31101458	-37	DSC1	0.00091	DEL_chr18_cb71e4d4	0.091127	4.8e-05	FALSE	FALSE	TRUE		Non-repeat
Sniffles2.INS.7E9M11	INS	chr18	31101772	34	DSC1	0.00092	.		.	FALSE	FALSE	TRUE	(CCCCG)n	Simple_repeat
Sniffles2.INS.7EAM11	INS	chr18	31112137	48	DSC1	0.00363	.		.	FALSE	FALSE	TRUE		Non-repeat
Sniffles2.INS.7EBM11	INS	chr18	31116891	32	DSC1	0.14791	.		.	FALSE	FALSE	TRUE	(AAAG)n	Simple_repeat
Sniffles2.DEL.7EFM11	DEL	chr18	31131820	-48	DSC1	0.00091	DEL_chr18_dac197b4	0.001566	8e-06	FALSE	FALSE	TRUE		Non-repeat
Sniffles2.INS.7ECM11	INS	chr18	31150374	279	DSC1	0.96642	.		.	TRUE	FALSE	FALSE	(CAC)n	Simple_repeat
Sniffles2.INS.7EDM11	INS	chr18	31152939	842	DSC1	0.22686	.		.	FALSE	FALSE	TRUE	L1PA2	LINE
Sniffles2.DEL.7F0M11	DEL	chr18	31168373	-43	DSC1	0.66364	DEL_chr18_498920ee	0.077058	0.000121	FALSE	FALSE	TRUE		Non-repeat
Sniffles2.DEL.7F1M11	DEL	chr18	31191364	-4598	DSC1	0.00091	DEL_chr18_6adf2060	0.99913	0.014236	TRUE	TRUE	FALSE		Non-repeat
Sniffles2.DEL.7F3M11	DEL	chr18	31211416	-34	DSC1	0.00364	DEL_chr18_10619878	0.003836	8e-06	FALSE	FALSE	TRUE	(GT)n	Simple_repeat
Sniffles2.INS.7F2M11	INS	chr18	31296275	133	DSG4	0.39273	.		.	FALSE	FALSE	TRUE		Non-repeat
Sniffles2.INS.7F4M11	INS	chr18	31303398	40	DSG4	0.01818	.		.	FALSE	FALSE	TRUE	(TA)n	Simple_repeat
Sniffles2.DEL.7F5M11	DEL	chr18	31303398	-32	DSG4	0.54628	DEL_chr18_96c7474b	0.611111	8e-06	FALSE	TRUE	FALSE	(TA)n	Simple_repeat
Sniffles2.INS.7F6M11	INS	chr18	31423640	186	DSG4	0.24	INS_chr18_a76d68a1	0.292473	0.197	TRUE	FALSE	FALSE	AluY	SINE/Alu
Sniffles2.DEL.7F7M11	DEL	chr18	31457558	-31	DSG4	0.21546	DEL_chr18_7f1c5226	0.231132	0.000145	TRUE	FALSE	FALSE	(TTCT)n	Simple_repeat
Sniffles2.INS.7FAM11	INS	chr18	31566804	51	B4GALT6	0.00091	.		.	FALSE	FALSE	TRUE	(C)n	Simple_repeat
Sniffles2.INS.7F9M11	INS	chr18	31568443	44	B4GALT6	0.00182	.		.	FALSE	FALSE	TRUE		Non-repeat
Sniffles2.DEL.7FBM11	DEL	chr18	31584271	-34	B4GALT6	0.00091	DEL_chr18_dbbf32a6	0.00246	0.000112	FALSE	FALSE	TRUE	(CA)n	Simple_repeat
Sniffles2.DEL.7FCM11	DEL	chr18	31629451	-33	B4GALT6	0.07273	DEL_chr18_9a2d5691	0.003585	8e-06	FALSE	FALSE	TRUE	(T)n	Simple_repeat
Sniffles2.DEL.7FDM11	DEL	chr18	31691293	-38	B4GALT6	0.68058	DEL_chr18_2d770af6	0.187617	4e-05	FALSE	FALSE	TRUE	(TA)n	Simple_repeat
Sniffles2.DEL.7FFM11	DEL	chr18	31782510	-38	TRAPPC8,B4GALT6	0.00091	DEL_chr18_5932dd57	0.012127	5.6e-05	FALSE	FALSE	TRUE		Non-repeat
Sniffles2.INS.7FEM11	INS	chr18	31793752	39	TRAPPC8,B4GALT6	0.00091	.		.	FALSE	FALSE	TRUE	(GC)n	Simple_repeat
Sniffles2.INS.800M11	INS	chr18	31860016	44	TRAPPC8	0.00091	.		.	FALSE	FALSE	TRUE	(A)n	Simple_repeat
Sniffles2.DEL.807M11	DEL	chr18	31917112	-31	TRAPPC8	0.04455	DEL_chr18_d80eff48	1e-06	8e-06	FALSE	FALSE	TRUE		Non-repeat
Sniffles2.DEL.808M11	DEL	chr18	31935427	-45	TRAPPC8	0.00091	DEL_chr18_d55f74fb	0.247312	1.6e-05	FALSE	FALSE	TRUE	AluSx	SINE/Alu
Sniffles2.INS.802M11	INS	chr18	31940749	325	TRAPPC8	0.21	.		.	FALSE	FALSE	TRUE	AluSx	SINE/Alu
Sniffles2.INS.803M11	INS	chr18	31943316	47	TRAPPC8	0.06171	.		.	FALSE	FALSE	TRUE	(GGGCGG)n	Simple_repeat
Sniffles2.INS.804M11	INS	chr18	31959504	32	TRAPPC8	0.00273	.		.	FALSE	FALSE	TRUE	(CTCTCC)n	Simple_repeat
Sniffles2.INS.805M11	INS	chr18	31960520	47	TRAPPC8	0.56909	.		.	FALSE	FALSE	TRUE		Non-repeat
Sniffles2.DEL.809M11	DEL	chr18	31960546	-74	TRAPPC8	0.42636	DEL_chr18_c2eb7887	0.815217	0.000268	TRUE	TRUE	FALSE	SVA_F	SVA
Sniffles2.INS.806M11	INS	chr18	31978433	45	TRAPPC8	0.13843	.		.	FALSE	FALSE	TRUE		Non-repeat
Sniffles2.DEL.80AM11	DEL	chr18	31993551	-37	TRAPPC8	0.00182	DEL_chr18_52452bd7	0.024564	8e-06	FALSE	FALSE	TRUE		Non-repeat
Sniffles2.INS.80BM11	INS	chr18	32009637	31	MEP1B,TRAPPC8	0.06648	.		.	FALSE	FALSE	TRUE	(TTTC)n	Simple_repeat
Sniffles2.INS.80CM11	INS	chr18	32012745	34	MEP1B,TRAPPC8	0.00727	.		.	FALSE	FALSE	TRUE	(AAGA)n	Simple_repeat
Sniffles2.INS.80DM11	INS	chr18	32081194	41	MEP1B,TRAPPC8	0.00091	.		.	FALSE	FALSE	TRUE		Non-repeat
Sniffles2.DEL.80FM11	DEL	chr18	32085378	-33	MEP1B,TRAPPC8	0.01273	DEL_chr18_7678b8d1	0.046448	0.000218	FALSE	FALSE	TRUE	(GA)n	Simple_repeat
Sniffles2.INS.80EM11	INS	chr18	32085680	37	MEP1B,TRAPPC8	0.00091	.		.	FALSE	FALSE	TRUE	(GA)n	Simple_repeat
Sniffles2.DEL.810M11	DEL	chr18	32092442	-45	MEP1B	0.00091	DEL_chr18_295423a8	0.099783	2.4e-05	FALSE	FALSE	TRUE		Non-repeat
Sniffles2.DEL.815M11	DEL	chr18	32131011	-47	MEP1B	0.63727	DEL_chr18_eec97002	0.421875	0.000104	FALSE	TRUE	FALSE		Non-repeat
Sniffles2.DEL.816M11	DEL	chr18	32143326	-32	MEP1B	0.01374	DEL_chr18_8241b0ec	0.004986	8e-06	FALSE	FALSE	TRUE	(T)n	Simple_repeat
Sniffles2.DEL.817M11	DEL	chr18	32145683	-48	MEP1B	0.61909	DEL_chr18_291e9735	0.076108	0.000683	TRUE	FALSE	FALSE	(TTCC)n	Simple_repeat
Sniffles2.INS.812M11	INS	chr18	32145742	48	MEP1B	0.00731	INS_chr18_b02627d7	0.551724	0.001854	FALSE	TRUE	FALSE	(CAA)n	Simple_repeat
Sniffles2.INS.813M11	INS	chr18	32151634	44	MEP1B	0.00091	.		.	FALSE	FALSE	TRUE		Non-repeat
Sniffles2.INS.814M11	INS	chr18	32177024	55	MEP1B	0.00091	.		.	FALSE	FALSE	TRUE	(T)n	Simple_repeat
Sniffles2.DEL.818M11	DEL	chr18	32192943	-37	MEP1B	0.00273	DEL_chr18_c6bbd77c	0.000482	9.5e-05	FALSE	FALSE	TRUE		Non-repeat
Sniffles2.DEL.81AM11	DEL	chr18	32222261	-32	MEP1B	0.24273	DEL_chr18_eb81a08d	0.056507	0.001806	FALSE	FALSE	TRUE		Non-repeat
Sniffles2.DEL.81BM11	DEL	chr18	32223400	-34	MEP1B	0.03741	DEL_chr18_578bcefc	0.004334	9.7e-05	FALSE	FALSE	TRUE	(T)n	Simple_repeat
Sniffles2.INS.819M11	INS	chr18	32266493	1527	MEP1B	0.00091	.		.	FALSE	FALSE	TRUE	L1HS	LINE
Sniffles2.DEL.81EM11	DEL	chr18	32308200	-1327	MEP1B	0.06102	DEL_chr18_a19af4b4	0.999248	0.064458	TRUE	TRUE	FALSE		Non-repeat
Sniffles2.INS.81CM11	INS	chr18	32364027	32	MEP1B	0.00364	.		.	FALSE	FALSE	TRUE	(AT)n	Simple_repeat
Sniffles2.INS.81DM11	INS	chr18	32379543	316	MEP1B	0.03188	INS_chr18_56e7cfab	0.972308	0.028094	TRUE	TRUE	FALSE	AluY	SINE/Alu
Sniffles2.DEL.822M11	DEL	chr18	32441524	-42	KLHL14,MEP1B	0.00091	DEL_chr18_e43d934f	4.2e-05	8e-06	FALSE	FALSE	TRUE		Non-repeat
Sniffles2.INS.820M11	INS	chr18	32458647	253	KLHL14,MEP1B	0.00091	.		.	FALSE	FALSE	TRUE		Non-repeat
Sniffles2.INS.821M11	INS	chr18	32471919	43	KLHL14,MEP1B	0.14754	.		.	TRUE	FALSE	FALSE	(CTTG)n	Simple_repeat
Sniffles2.DEL.825M11	DEL	chr18	32505213	-32	KLHL14	0.09472	DEL_chr18_1fca6558	0.202454	0.003573	FALSE	FALSE	TRUE	(AT)n	Simple_repeat
Sniffles2.INS.823M11	INS	chr18	32505357	32	KLHL14	0.06831	.		.	FALSE	FALSE	TRUE	(TATC)n	Simple_repeat
Sniffles2.DEL.826M11	DEL	chr18	32586347	-32	KLHL14	0.22504	DEL_chr18_1b1fe725	0.003922	1.6e-05	FALSE	FALSE	TRUE	(CTAT)n	Simple_repeat
Sniffles2.INS.824M11	INS	chr18	32588722	922	KLHL14	0.27496	.		.	FALSE	FALSE	TRUE	AluSx	SINE/Alu
Sniffles2.INS.827M11	INS	chr18	32601878	35	KLHL14	0.00454	.		.	FALSE	FALSE	TRUE	(G)n	Simple_repeat
Sniffles2.INS.829M11	INS	chr18	32609128	49	KLHL14	0.00091	.		.	FALSE	FALSE	TRUE	(A)n	Simple_repeat
Sniffles2.INS.828M11	INS	chr18	32609842	318	KLHL14	0.28221	INS_chr18_3e70346b	0.591211	0.255221	TRUE	TRUE	FALSE	AluY	SINE/Alu
Sniffles2.INS.82AM11	INS	chr18	32613131	242	KLHL14	0.33757	INS_chr18_076a0666	0.995885	0.394137	TRUE	TRUE	FALSE		Non-repeat
Sniffles2.INS.82BM11	INS	chr18	32661552	65	KLHL14	0.00091	.		.	FALSE	FALSE	TRUE		Non-repeat
Sniffles2.INS.82CM11	INS	chr18	32698652	37	KLHL14	0.00091	.		.	FALSE	FALSE	TRUE	(AG)n	Simple_repeat
Sniffles2.INS.82DM11	INS	chr18	32731810	38	KLHL14	0.00091	.		.	FALSE	FALSE	TRUE	(A)n	Simple_repeat
Sniffles2.DEL.830M11	DEL	chr18	32772103	-40	KLHL14	0.00091	DEL_chr18_e43d934f	4e-05	8e-06	FALSE	FALSE	TRUE		Non-repeat
Sniffles2.INS.82EM11	INS	chr18	32773927	31	KLHL14	0.00182	.		.	FALSE	FALSE	TRUE	(T)n	Simple_repeat
Sniffles2.INS.82FM11	INS	chr18	32782448	33	KLHL14	0.36727	.		.	FALSE	FALSE	TRUE	(CTTC)n	Simple_repeat
Sniffles2.DEL.831M11	DEL	chr18	32782468	-32	KLHL14	0.0073	DEL_chr18_78808710	0.358696	6.4e-05	FALSE	TRUE	FALSE	(TCCC)n	Simple_repeat
Sniffles2.INS.832M11	INS	chr18	32828463	41	CCDC178,KLHL14	0.00366	.		.	FALSE	FALSE	TRUE		Non-repeat
Sniffles2.INS.833M11	INS	chr18	32855279	206	CCDC178,KLHL14	0.00455	INS_chr18_795a37c2	0.628049	0.008676	FALSE	TRUE	FALSE	AluY	SINE/Alu
Sniffles2.DEL.834M11	DEL	chr18	32862870	-34	CCDC178,KLHL14	0.00635	DEL_chr18_e43d934f	3.5e-05	8e-06	FALSE	FALSE	TRUE	(TTCT)n	Simple_repeat
Sniffles2.DEL.835M11	DEL	chr18	32872446	-37	CCDC178,KLHL14	0.00273	DEL_chr18_e43d934f	3.7e-05	8e-06	FALSE	FALSE	TRUE	(AC)n	Simple_repeat
Sniffles2.INS.836M11	INS	chr18	32907113	36	CCDC178,KLHL14	0.01543	.		.	FALSE	FALSE	TRUE		Non-repeat
Sniffles2.INS.837M11	INS	chr18	32998495	33	CCDC178,KLHL14	0.00091	.		.	FALSE	FALSE	TRUE	(G)n	Simple_repeat
Sniffles2.DEL.839M11	DEL	chr18	33011768	-34	CCDC178,KLHL14	0.15938	DEL_chr18_df49d709	0.031041	0.000122	FALSE	FALSE	TRUE	(A)n	Simple_repeat
Sniffles2.INS.838M11	INS	chr18	33049529	49	CCDC178,KLHL14	0.00091	.		.	FALSE	FALSE	TRUE		Non-repeat
Sniffles2.DEL.83AM11	DEL	chr18	33086970	-35	CCDC178,KLHL14	0.00363	DEL_chr18_ac38cfed	0.015177	3.4e-05	FALSE	FALSE	TRUE	(CA)n	Simple_repeat
Sniffles2.DEL.83BM11	DEL	chr18	33096311	-53	CCDC178,KLHL14	0.11252	DEL_chr18_4eb7c24a	0.18	0.000599	TRUE	FALSE	FALSE	(TA)n	Simple_repeat
Sniffles2.INS.83CM11	INS	chr18	33101229	178	CCDC178,KLHL14	0.00091	.		.	FALSE	FALSE	TRUE		Non-repeat
Sniffles2.INS.83DM11	INS	chr18	33116805	468	CCDC178	0.08984	.		.	FALSE	FALSE	TRUE		Non-repeat
Sniffles2.INS.83EM11	INS	chr18	33179117	47	CCDC178	0.09	.		.	FALSE	FALSE	TRUE	(TA)n	Simple_repeat
Sniffles2.DEL.83FM11	DEL	chr18	33288344	-45	CCDC178	0.03721	DEL_chr18_7dfbf0a2	0.089669	0.006157	FALSE	FALSE	TRUE	(CTCCC)n	Simple_repeat
Sniffles2.DEL.842M11	DEL	chr18	33314201	-31	CCDC178	0.00636	DEL_chr18_d7812a31	0.084235	0.000223	FALSE	FALSE	TRUE	(A)n	Simple_repeat
Sniffles2.DEL.843M11	DEL	chr18	33324647	-63	CCDC178	0.07818	DEL_chr18_91a8ee11	0.898777	0.085066	TRUE	TRUE	FALSE		Non-repeat
Sniffles2.DEL.844M11	DEL	chr18	33328084	-33	CCDC178	0.01913	DEL_chr18_4c746a7f	0.404762	8e-06	FALSE	TRUE	FALSE	(T)n	Simple_repeat
Sniffles2.DEL.845M11	DEL	chr18	33377323	-35	CCDC178	0.99093	DEL_chr18_782d78ef	0.000422	8e-06	FALSE	FALSE	TRUE		Non-repeat
Sniffles2.INS.841M11	INS	chr18	33379194	43	CCDC178	0.00182	.		.	FALSE	FALSE	TRUE	(T)n	Simple_repeat
Sniffles2.INS.846M11	INS	chr18	33424775	59	NOL4,CCDC178	0.00091	.		.	FALSE	FALSE	TRUE	(TG)n	Simple_repeat
Sniffles2.DEL.847M11	DEL	chr18	33432479	-36	NOL4,CCDC178	0.00364	DEL_chr18_03e0fca4	0.000973	8e-06	FALSE	FALSE	TRUE	(CA)n	Simple_repeat
Sniffles2.DEL.848M11	DEL	chr18	33502456	-36	NOL4,CCDC178	0.00091	DEL_chr18_d80eff48	2e-06	8e-06	FALSE	FALSE	TRUE		Non-repeat
Sniffles2.DEL.849M11	DEL	chr18	33540596	-37	NOL4,CCDC178	0.00907	DEL_chr18_7da4515c	0.046065	0.001327	FALSE	FALSE	TRUE		Non-repeat
Sniffles2.DEL.84AM11	DEL	chr18	33564237	-37	NOL4,CCDC178	0.00998	DEL_chr18_788ae473	0.077909	0.05583	FALSE	FALSE	TRUE	(A)n	Simple_repeat
Sniffles2.DEL.84BM11	DEL	chr18	33578500	-41	NOL4,CCDC178	0.00091	DEL_chr18_d80eff48	2e-06	8e-06	FALSE	FALSE	TRUE		Non-repeat
Sniffles2.INS.84CM11	INS	chr18	33601786	38	NOL4,CCDC178	0.45916	.		.	FALSE	FALSE	TRUE	(TA)n	Simple_repeat
Sniffles2.DEL.84DM11	DEL	chr18	33602804	-33	NOL4,CCDC178	0.08545	DEL_chr18_d80eff48	1e-06	8e-06	FALSE	FALSE	TRUE		Non-repeat
Sniffles2.DEL.84EM11	DEL	chr18	33636332	-34	NOL4,CCDC178	0.00091	DEL_chr18_d80eff48	1e-06	8e-06	FALSE	FALSE	TRUE	(CAA)n	Simple_repeat
Sniffles2.DEL.850M11	DEL	chr18	33713230	-36	NOL4,CCDC178	0.04636	DEL_chr18_088c458a	0.059011	0.000753	FALSE	FALSE	TRUE	(T)n	Simple_repeat
Sniffles2.INS.84FM11	INS	chr18	33765866	40	NOL4,CCDC178	0.00456	.		.	FALSE	FALSE	TRUE	(T)n	Simple_repeat
Sniffles2.DEL.851M11	DEL	chr18	33767479	-6526	NOL4,CCDC178	0.00274	DEL_chr18_90c44549	0.98022	0.000239	FALSE	TRUE	FALSE	L1MC3	LINE
Sniffles2.INS.852M11	INS	chr18	33807010	38	NOL4,CCDC178	0.00091	.		.	FALSE	FALSE	TRUE	(A)n	Simple_repeat
Sniffles2.DEL.857M11	DEL	chr18	33820227	-166	NOL4,CCDC178	0.48276	DEL_chr18_92c68aa9	0.353066	0.227747	FALSE	TRUE	FALSE		Non-repeat
Sniffles2.INS.853M11	INS	chr18	33820323	199	NOL4,CCDC178	0.37296	.		.	FALSE	FALSE	TRUE		Non-repeat
Sniffles2.INS.854M11	INS	chr18	33830656	47	NOL4,CCDC178	0.00182	.		.	FALSE	FALSE	TRUE		Non-repeat
Sniffles2.DEL.858M11	DEL	chr18	33835488	-39	NOL4	0.00091	DEL_chr18_304605e9	0.063492	2.4e-05	FALSE	FALSE	TRUE	AluY	SINE/Alu
Sniffles2.DEL.859M11	DEL	chr18	33839479	-76	NOL4	0.02095	DEL_chr18_e0013e56	0.536619	0.01088	TRUE	TRUE	FALSE		Non-repeat
Sniffles2.INS.856M11	INS	chr18	33885488	57	NOL4	0.00091	.		.	FALSE	FALSE	TRUE	L1P2	LINE
Sniffles2.INS.855M11	INS	chr18	33886929	42	NOL4	0.16969	.		.	FALSE	FALSE	TRUE	(TA)n	Simple_repeat
Sniffles2.DEL.85AM11	DEL	chr18	33887028	-54	NOL4	0.00273	DEL_chr18_4ab0485f	0.089057	8e-06	FALSE	FALSE	TRUE	(AT)n	Simple_repeat
Sniffles2.DEL.85FM11	DEL	chr18	33913222	-36	NOL4	0.00091	DEL_chr18_d80eff48	2e-06	8e-06	FALSE	FALSE	TRUE		Non-repeat
Sniffles2.INS.85BM11	INS	chr18	33928910	40	NOL4	0.00638	.		.	TRUE	FALSE	FALSE		Non-repeat
Sniffles2.INS.85CM11	INS	chr18	33953228	282	NOL4	0.38182	INS_chr18_e425a108	0.929091	0.39675	TRUE	TRUE	FALSE	AluY	SINE/Alu
Sniffles2.INS.85DM11	INS	chr18	33983302	39	NOL4	0.00181	.		.	FALSE	FALSE	TRUE	(T)n	Simple_repeat
Sniffles2.INS.85EM11	INS	chr18	33992572	48	NOL4	0.00182	.		.	FALSE	FALSE	TRUE		Non-repeat
Sniffles2.INS.861M11	INS	chr18	34024195	33	NOL4	0.36314	.		.	FALSE	FALSE	TRUE	(AT)n	Simple_repeat
Sniffles2.DEL.863M11	DEL	chr18	34049073	-35	NOL4	0.03643	DEL_chr18_4b0700ea	0.001697	8e-06	FALSE	FALSE	TRUE	(CA)n	Simple_repeat
Sniffles2.INS.862M11	INS	chr18	34058841	51	NOL4	0.00091	.		.	FALSE	FALSE	TRUE	(AT)n	Simple_repeat
Sniffles2.DEL.864M11	DEL	chr18	34059117	-36	NOL4	0.01091	DEL_chr18_880057b1	0.021188	0.000693	FALSE	FALSE	TRUE	(TA)n	Simple_repeat
Sniffles2.DEL.865M11	DEL	chr18	34064071	-3764	NOL4	0.00091	DEL_chr18_03a0eef2	0.999734	5.6e-05	FALSE	TRUE	FALSE		Non-repeat
Sniffles2.INS.866M11	INS	chr18	34099363	32	NOL4	0.00455	.		.	FALSE	FALSE	TRUE	(A)n	Simple_repeat
Sniffles2.DEL.868M11	DEL	chr18	34110129	-31	NOL4	0.0337	DEL_chr18_d80eff48	1e-06	8e-06	FALSE	FALSE	TRUE	(A)n	Simple_repeat
Sniffles2.DEL.869M11	DEL	chr18	34119783	-1831	NOL4	0.00092	DEL_chr18_8e4e2052	0.997819	1.6e-05	FALSE	TRUE	FALSE		Non-repeat
Sniffles2.DEL.86AM11	DEL	chr18	34134448	-38	NOL4	0.00091	DEL_chr18_3ff5abd5	0.007275	0.000301	FALSE	FALSE	TRUE	(CA)n	Simple_repeat
Sniffles2.DEL.86BM11	DEL	chr18	34166749	-337	NOL4	0.5118	DEL_chr18_e71c4094	0.95858	0.468015	TRUE	TRUE	FALSE	AluY	SINE/Alu
Sniffles2.INS.867M11	INS	chr18	34168714	51	NOL4	0.00091	.		.	FALSE	FALSE	TRUE		Non-repeat
Sniffles2.DEL.86DM11	DEL	chr18	34261617	-35	DTNA,NOL4	0.00364	DEL_chr18_d80eff48	1e-06	8e-06	FALSE	FALSE	TRUE	(GT)n	Simple_repeat
Sniffles2.DEL.86EM11	DEL	chr18	34263355	-31	DTNA,NOL4	0.07818	DEL_chr18_1a933bec	0.040584	9e-06	FALSE	FALSE	TRUE	(T)n	Simple_repeat
Sniffles2.DEL.86FM11	DEL	chr18	34278461	-38	DTNA,NOL4	0.02541	DEL_chr18_d80eff48	2e-06	8e-06	FALSE	FALSE	TRUE	(GTGTAT)n	Simple_repeat
Sniffles2.INS.86CM11	INS	chr18	34278518	34	DTNA,NOL4	0.00272	.		.	FALSE	FALSE	TRUE	(TA)n	Simple_repeat
Sniffles2.DEL.870M11	DEL	chr18	34325469	-33	DTNA,NOL4	0.02732	DEL_chr18_d80eff48	1e-06	8e-06	FALSE	FALSE	TRUE	(A)n	Simple_repeat
Sniffles2.DEL.872M11	DEL	chr18	34398427	-44	DTNA,NOL4	0.00091	DEL_chr18_f31b9cf9	0.008207	8e-06	FALSE	FALSE	TRUE	L1PB	LINE
Sniffles2.INS.871M11	INS	chr18	34400477	36	DTNA,NOL4	0.00272	.		.	FALSE	FALSE	TRUE	(T)n	Simple_repeat
Sniffles2.DEL.873M11	DEL	chr18	34405643	-34	DTNA,NOL4	0.63884	DEL_chr18_f688be55	0.274725	9.6e-05	TRUE	FALSE	FALSE	(AAGA)n	Simple_repeat
Sniffles2.INS.874M11	INS	chr18	34614315	45	DTNA	0.00091	.		.	FALSE	FALSE	TRUE		Non-repeat
Sniffles2.INS.875M11	INS	chr18	34647019	270	DTNA	0.09107	INS_chr18_76ca11ae	0.903719	0.124206	TRUE	TRUE	FALSE	AluY	SINE/Alu
Sniffles2.INS.877M11	INS	chr18	34714943	42	DTNA	0.00091	.		.	FALSE	FALSE	TRUE		Non-repeat
Sniffles2.DEL.879M11	DEL	chr18	34768368	-39	MAPRE2,DTNA	0.00181	DEL_chr18_d80eff48	2e-06	8e-06	FALSE	FALSE	TRUE		Non-repeat
Sniffles2.INS.878M11	INS	chr18	34785062	32	MAPRE2,DTNA	0.00091	.		.	FALSE	FALSE	TRUE	(T)n	Simple_repeat
Sniffles2.DEL.87AM11	DEL	chr18	34790343	-205	MAPRE2,DTNA	0.10364	DEL_chr18_0244b457	0.46712	0.121594	TRUE	TRUE	FALSE		Non-repeat
Sniffles2.INS.87CM11	INS	chr18	34904141	34	MAPRE2,DTNA	0.10617	.		.	FALSE	FALSE	TRUE	A-rich	Low_complexity
Sniffles2.INS.87EM11	INS	chr18	34914070	32	MAPRE2,DTNA	0.00274	.		.	FALSE	FALSE	TRUE	(AT)n	Simple_repeat
Sniffles2.DEL.880M11	DEL	chr18	34915581	-42	MAPRE2,DTNA	0.19	DEL_chr18_61fcf999	0.165385	0.5	FALSE	FALSE	TRUE	(ATATTAT)n	Simple_repeat
Sniffles2.INS.87DM11	INS	chr18	34915588	73	MAPRE2,DTNA	0.00091	.		.	FALSE	FALSE	TRUE		Non-repeat
Sniffles2.DEL.881M11	DEL	chr18	34950996	-269	MAPRE2,DTNA	0.78857	DEL_chr18_f1955aed	0.488196	0.740883	TRUE	TRUE	FALSE	Charlie1a	DNA_transposon
Sniffles2.DEL.882M11	DEL	chr18	34980012	-32	MAPRE2,DTNA	0.00455	DEL_chr18_ba918fa1	0.006329	4e-05	FALSE	FALSE	TRUE	(T)n	Simple_repeat
Sniffles2.DEL.883M11	DEL	chr18	34984907	-58	MAPRE2,DTNA	0.67241	DEL_chr18_ed2acdd5	0.0944	2.4e-05	FALSE	FALSE	TRUE	(ATATAAT)n	Simple_repeat
Sniffles2.INS.87FM11	INS	chr18	34985312	34	MAPRE2,DTNA	0.67182	INS_chr18_9165954e	0.515152	0.000907	FALSE	TRUE	FALSE	(TA)n	Simple_repeat
Sniffles2.INS.885M11	INS	chr18	35024657	42	MAPRE2	0.00091	.		.	FALSE	FALSE	TRUE		Non-repeat
Sniffles2.DEL.886M11	DEL	chr18	35064001	-31	MAPRE2	0.00817	DEL_chr18_a8dd919f	0.004846	0.000234	FALSE	FALSE	TRUE	(A)n	Simple_repeat
Sniffles2.DEL.887M11	DEL	chr18	35081993	-316	MAPRE2	0.23	DEL_chr18_c7496782	0.946372	0.324818	TRUE	TRUE	FALSE	AluY	SINE/Alu
Sniffles2.DEL.888M11	DEL	chr18	35095375	-38	MAPRE2	0.00091	DEL_chr18_d80eff48	2e-06	8e-06	FALSE	FALSE	TRUE	(AC)n	Simple_repeat
Sniffles2.DEL.889M11	DEL	chr18	35168821	-34	ZNF397,MAPRE2	0.05636	DEL_chr18_d80eff48	1e-06	8e-06	FALSE	FALSE	TRUE		Non-repeat
Sniffles2.INS.88AM11	INS	chr18	35233389	32	ZNF397	0.38112	.		.	FALSE	FALSE	TRUE	(AAT)n	Simple_repeat
Sniffles2.DEL.88CM11	DEL	chr18	35240275	-42	ZNF397	0.00092	DEL_chr18_d80eff48	2e-06	8e-06	FALSE	FALSE	TRUE		Non-repeat
Sniffles2.INS.88BM11	INS	chr18	35271459	41	ZNF397	0.88657	.		.	FALSE	FALSE	TRUE	LTR12C	LTR
Sniffles2.DEL.88DM11	DEL	chr18	35345421	-2569	ZNF24	0.00091	DEL_chr18_6fda022b	0.982779	0.001634	FALSE	TRUE	FALSE		Non-repeat
Sniffles2.INS.88EM11	INS	chr18	35445067	31	ZNF396	0.00364	.		.	FALSE	FALSE	TRUE	(TG)n	Simple_repeat
Sniffles2.DEL.88FM11	DEL	chr18	35487638	-1802	GALNT1,ZNF396	0.00091	DEL_chr18_c796e929	0.949447	8e-06	FALSE	TRUE	FALSE	THE1B	LTR
Sniffles2.INS.891M11	INS	chr18	35501882	32	GALNT1,ZNF396	0.00455	.		.	FALSE	FALSE	TRUE	(T)n	Simple_repeat
Sniffles2.INS.892M11	INS	chr18	35526778	33	GALNT1,ZNF396	0.01724	.		.	FALSE	FALSE	TRUE	(A)n	Simple_repeat
Sniffles2.INS.893M11	INS	chr18	35589416	38	GALNT1	0.00091	.		.	FALSE	FALSE	TRUE	(G)n	Simple_repeat
Sniffles2.DEL.895M11	DEL	chr18	35606823	-35	GALNT1	0.03176	DEL_chr18_d80eff48	1e-06	8e-06	FALSE	FALSE	TRUE	(TG)n	Simple_repeat
Sniffles2.DEL.896M11	DEL	chr18	35621235	-326	GALNT1	0.0929	DEL_chr18_975bf034	0.47865	0.101201	TRUE	TRUE	FALSE	AluJb	SINE/Alu
Sniffles2.DEL.897M11	DEL	chr18	35768398	-9319	GALNT1	0.00272	DEL_chr18_9935af3c	0.999893	0.000944	TRUE	TRUE	FALSE		Non-repeat
Sniffles2.DEL.898M11	DEL	chr18	35774704	-38	GALNT1	0.00091	DEL_chr18_9935af3c	0.004185	0.000944	FALSE	FALSE	TRUE		Non-repeat
Sniffles2.DEL.899M11	DEL	chr18	35785514	-34	C18orf21,GALNT1	0.14065	DEL_chr18_9961ebdd	0.044094	0.000978	FALSE	FALSE	TRUE	(AT)n	Simple_repeat
Sniffles2.DEL.89DM11	DEL	chr18	35801474	-31	C18orf21,GALNT1	0.07559	DEL_chr18_ef88e0af	0.001704	8e-06	FALSE	FALSE	TRUE		Non-repeat
Sniffles2.INS.89AM11	INS	chr18	35801636	69	C18orf21,GALNT1	0.00182	INS_chr18_10fdb901	0.210366	0.012578	FALSE	FALSE	TRUE		Non-repeat
Sniffles2.DEL.89EM11	DEL	chr18	35810275	-49	C18orf21,GALNT1	0.0971	DEL_chr18_f890c8cd	0.071225	0.070799	FALSE	FALSE	TRUE	(CA)n	Simple_repeat
Sniffles2.DEL.89FM11	DEL	chr18	35821521	-32	C18orf21,GALNT1	0.01457	DEL_chr18_b2b9b4f3	0.000309	1.6e-05	FALSE	FALSE	TRUE	(A)n	Simple_repeat
Sniffles2.DEL.8A0M11	DEL	chr18	35848683	-42	C18orf21	0.00273	DEL_chr18_dace7a3e	0.007256	8e-06	FALSE	FALSE	TRUE	HERVH-int	LTR
Sniffles2.INS.89BM11	INS	chr18	35855426	36	C18orf21	0.25953	.		.	FALSE	FALSE	TRUE		Non-repeat
Sniffles2.INS.89CM11	INS	chr18	35882446	37	C18orf21	0.00091	.		.	FALSE	FALSE	TRUE	(T)n	Simple_repeat
Sniffles2.INS.8A1M11	INS	chr18	35954155	103	C18orf21	0.14	INS_chr18_8ddbe6f0	0.385768	0.350943	TRUE	TRUE	FALSE	L1M4	LINE
Sniffles2.INS.8A2M11	INS	chr18	35957538	35	C18orf21	0.02368	.		.	FALSE	FALSE	TRUE	(AAGA)n	Simple_repeat
Sniffles2.DEL.8A3M11	DEL	chr18	35957644	-62	C18orf21	0.13793	DEL_chr18_0070f672	0.106061	0.006477	FALSE	FALSE	TRUE	(AAGA)n	Simple_repeat
Sniffles2.DEL.8A4M11	DEL	chr18	35984953	-1420	RPRD1A,C18orf21	0.00091	DEL_chr18_4d85e42c	9.2e-05	6.3e-05	FALSE	FALSE	TRUE		Non-repeat
Sniffles2.INS.8A6M11	INS	chr18	36008578	36	RPRD1A,C18orf21	0.54265	.		.	TRUE	FALSE	FALSE	(TA)n	Simple_repeat
Sniffles2.INS.8A7M11	INS	chr18	36044992	55	RPRD1A	0.00182	.		.	FALSE	FALSE	TRUE		Non-repeat
Sniffles2.DEL.8A9M11	DEL	chr18	36076882	-31	SLC39A6,RPRD1A	0.00364	DEL_chr18_10ce3261	0.037438	9e-06	FALSE	FALSE	TRUE	(TATT)n	Simple_repeat
Sniffles2.INS.8A8M11	INS	chr18	36077666	47	SLC39A6,RPRD1A	0.91289	.		.	FALSE	FALSE	TRUE	SVA_F	SVA
Sniffles2.INS.8ABM11	INS	chr18	36106262	32	SLC39A6	0.0173	.		.	FALSE	FALSE	TRUE	(T)n	Simple_repeat
Sniffles2.INS.8ACM11	INS	chr18	36119357	68	ELP2,SLC39A6	0.00091	.		.	FALSE	FALSE	TRUE	(TA)n	Simple_repeat
Sniffles2.DEL.8AEM11	DEL	chr18	36178798	-39	ELP2	0.00091	DEL_chr18_31b1c3e1	0.054348	7.6e-05	FALSE	FALSE	TRUE		Non-repeat
Sniffles2.INS.8ADM11	INS	chr18	36188767	319	ELP2	0.04364	INS_chr18_b55537df	0.94455	0.051158	TRUE	TRUE	FALSE	AluY	SINE/Alu
Sniffles2.DEL.8AFM11	DEL	chr18	36193318	-34	ELP2	0.04281	DEL_chr18_4d85e42c	2e-06	6.3e-05	FALSE	FALSE	TRUE	(A)n	Simple_repeat
Sniffles2.INS.8B0M11	INS	chr18	36201664	32	ELP2	0.00546	.		.	FALSE	FALSE	TRUE	(A)n	Simple_repeat
Sniffles2.INS.8B1M11	INS	chr18	36262251	31	FHOD3,ELP2	0.27727	.		.	FALSE	FALSE	TRUE	(CA)n	Simple_repeat
Sniffles2.DEL.8B3M11	DEL	chr18	36353895	-66	FHOD3,ELP2	0.02818	DEL_chr18_9c6332e7	0.686903	0.032243	TRUE	TRUE	FALSE		Non-repeat
Sniffles2.DEL.8B4M11	DEL	chr18	36369456	-39	FHOD3,ELP2	0.00545	DEL_chr18_b52fc477	0.004528	8e-06	FALSE	FALSE	TRUE	(AC)n	Simple_repeat
Sniffles2.INS.8B2M11	INS	chr18	36380603	38	FHOD3,ELP2	0.07482	.		.	FALSE	FALSE	TRUE	(TTCCT)n	Simple_repeat
Sniffles2.INS.8B6M11	INS	chr18	36463336	3128	FHOD3,ELP2	0.09924	.		.	FALSE	FALSE	TRUE		Non-repeat
Sniffles2.INS.8B7M11	INS	chr18	36463351	73	FHOD3,ELP2	0.03097	INS_chr18_7fccd0dc	0.261649	0.001009	FALSE	FALSE	TRUE		Non-repeat
Sniffles2.INS.8B5M11	INS	chr18	36463401	1614	FHOD3,ELP2	0.96824	.		.	FALSE	FALSE	TRUE		Non-repeat
Sniffles2.INS.8B8M11	INS	chr18	36463417	5016	FHOD3,ELP2	0.00274	.		.	FALSE	FALSE	TRUE	(AT)n	Simple_repeat
Sniffles2.DEL.8B9M11	DEL	chr18	36475000	-35	FHOD3,ELP2	0.00273	DEL_chr18_eb42d8f2	0.045627	8e-06	FALSE	FALSE	TRUE	(AC)n	Simple_repeat
Sniffles2.DEL.8BAM11	DEL	chr18	36477537	-33	FHOD3,ELP2	0.00818	DEL_chr18_7b138d9c	0.109677	0.00066	FALSE	FALSE	TRUE	(ACCT)n	Simple_repeat
Sniffles2.DEL.8BBM11	DEL	chr18	36481004	-33	FHOD3	0.00091	DEL_chr18_c149435c	0.148472	0.014127	FALSE	FALSE	TRUE		Non-repeat
Sniffles2.INS.8BEM11	INS	chr18	36514015	32	FHOD3	0.01182	.		.	FALSE	FALSE	TRUE	(T)n	Simple_repeat
Sniffles2.INS.8BFM11	INS	chr18	36561975	48	TPGS2,FHOD3	0.00091	.		.	FALSE	FALSE	TRUE	(A)n	Simple_repeat
Sniffles2.DEL.8C0M11	DEL	chr18	36568328	-33	TPGS2,FHOD3	0.07404	DEL_chr18_dd6d3a6d	0.014661	0.000156	FALSE	FALSE	TRUE	(A)n	Simple_repeat
Sniffles2.DEL.8C1M11	DEL	chr18	36596322	-31	TPGS2,FHOD3	0.02455	DEL_chr18_c014be51	3.9e-05	8e-06	FALSE	FALSE	TRUE	(T)n	Simple_repeat
Sniffles2.DEL.8C5M11	DEL	chr18	36763026	-45	TPGS2,FHOD3	0.1098	DEL_chr18_9d544b21	0.135693	9.5e-05	FALSE	FALSE	TRUE		Non-repeat
Sniffles2.INS.8C4M11	INS	chr18	36763332	50	TPGS2,FHOD3	0.00272	.		.	FALSE	FALSE	TRUE	(CG)n	Simple_repeat
Sniffles2.DEL.8C6M11	DEL	chr18	36794833	-36	TPGS2,FHOD3	0.03	DEL_chr18_830394a6	0.010168	0.000305	FALSE	FALSE	TRUE	(CA)n	Simple_repeat
Sniffles2.DEL.8C9M11	DEL	chr18	36797426	-32	TPGS2,FHOD3	0.14208	DEL_chr18_51e91d3f	0.052548	0.000554	FALSE	FALSE	TRUE		Non-repeat
Sniffles2.INS.8C7M11	INS	chr18	36803897	42	KIAA1328,FHOD3	0.00091	.		.	FALSE	FALSE	TRUE		Non-repeat
Sniffles2.INS.8C8M11	INS	chr18	36808394	33	KIAA1328,TPGS2	0.00091	.		.	FALSE	FALSE	TRUE		Non-repeat
Sniffles2.INS.8CBM11	INS	chr18	36932107	3790	ENSG00000267039	0.00273	.		.	FALSE	FALSE	TRUE	L1HS	LINE
Sniffles2.INS.8CCM11	INS	chr18	36954655	6032	ENSG00000267039	0.00181	.		.	FALSE	FALSE	TRUE	L1HS	LINE
Sniffles2.INS.8CDM11	INS	chr18	36973813	31	ENSG00000267039	0.00182	.		.	FALSE	FALSE	TRUE		Non-repeat
Sniffles2.DEL.8CFM11	DEL	chr18	37000621	-45	ENSG00000267039	0.98094	DEL_chr18_11139b36	0.074675	0.000224	FALSE	FALSE	TRUE	L1M2	LINE
Sniffles2.INS.8CEM11	INS	chr18	37050336	38	ENSG00000267039	0.00091	INS_chr18_200f34da	0.655172	7.9e-05	FALSE	TRUE	FALSE		Non-repeat
Sniffles2.DEL.8D0M11	DEL	chr18	37090608	-37	CELF4,KIAA1328	0.00091	DEL_chr18_872f9083	0.000589	8e-06	FALSE	FALSE	TRUE		Non-repeat
Sniffles2.INS.8D1M11	INS	chr18	37156427	33	CELF4,KIAA1328	0.00091	.		.	FALSE	FALSE	TRUE	(T)n	Simple_repeat
Sniffles2.DEL.8D4M11	DEL	chr18	37264999	-41	CELF4,KIAA1328	0.00727	DEL_chr18_346f5093	0.006666	6.6e-05	FALSE	FALSE	TRUE		Non-repeat
Sniffles2.INS.8D2M11	INS	chr18	37283950	664	CELF4,KIAA1328	0.90109	.		.	FALSE	FALSE	TRUE	(AC)n	Simple_repeat
Sniffles2.INS.8D3M11	INS	chr18	37286294	40	CELF4,KIAA1328	0.00091	.		.	FALSE	FALSE	TRUE	(C)n	Simple_repeat
Sniffles2.DEL.8DAM11	DEL	chr18	37306832	-1253	CELF4,KIAA1328	0.00091	DEL_chr18_4d85e42c	8.1e-05	6.3e-05	TRUE	FALSE	FALSE		Non-repeat
Sniffles2.DEL.8DBM11	DEL	chr18	37336259	-41	CELF4,KIAA1328	0.00366	DEL_chr18_2c2d779c	0.552105	2.4e-05	FALSE	TRUE	FALSE		Non-repeat
Sniffles2.DEL.8DCM11	DEL	chr18	37338113	-105	CELF4,KIAA1328	0.55091	DEL_chr18_463b8573	0.181818	0.08973	FALSE	FALSE	TRUE		Non-repeat
Sniffles2.INS.8D7M11	INS	chr18	37338250	105	CELF4,KIAA1328	0.06182	.		.	FALSE	FALSE	TRUE	(TCACTG)n	Simple_repeat
Sniffles2.INS.8D8M11	INS	chr18	37353234	34	CELF4,KIAA1328	0.00273	.		.	FALSE	FALSE	TRUE	(A)n	Simple_repeat
Sniffles2.INS.8D9M11	INS	chr18	37360895	49	CELF4,KIAA1328	0.00273	.		.	FALSE	FALSE	TRUE		Non-repeat
Sniffles2.DEL.8DDM11	DEL	chr18	37380969	-38	CELF4,KIAA1328	0.00092	DEL_chr18_35cd4805	0.093976	2.4e-05	FALSE	FALSE	TRUE		Non-repeat
Sniffles2.DEL.8E0M11	DEL	chr18	37441977	-36	CELF4	0.3902	DEL_chr18_bfc2ffee	0.008687	0.5	FALSE	FALSE	TRUE		Non-repeat
Sniffles2.INS.8DEM11	INS	chr18	37454856	36	CELF4	0.00183	.		.	FALSE	FALSE	TRUE		Non-repeat
Sniffles2.DEL.8E1M11	DEL	chr18	37470843	-36	CELF4	0.00638	DEL_chr18_06dc7306	0.003894	8e-06	FALSE	FALSE	TRUE	(GT)n	Simple_repeat
Sniffles2.DEL.8E2M11	DEL	chr18	37491149	-36	CELF4	0.00364	DEL_chr18_d5d84ab6	0.24481	1.6e-05	FALSE	FALSE	TRUE		Non-repeat
Sniffles2.INS.8DFM11	INS	chr18	37491205	41	CELF4	0.02459	.		.	FALSE	FALSE	TRUE		Non-repeat
Sniffles2.DEL.8E3M11	DEL	chr18	37554456	-46	CELF4	0.00092	DEL_chr18_4d85e42c	3e-06	6.3e-05	FALSE	FALSE	TRUE		Non-repeat
Sniffles2.DEL.8E4M11	DEL	chr18	37587703	-31	CELF4	0.02087	DEL_chr18_db924a26	5.4e-05	0.000597	FALSE	FALSE	TRUE	(T)n	Simple_repeat
Sniffles2.DEL.8E7M11	DEL	chr18	37654684	-33	CELF4	0.01724	DEL_chr18_4d85e42c	2e-06	6.3e-05	FALSE	FALSE	TRUE	(TTCC)n	Simple_repeat
Sniffles2.INS.8E5M11	INS	chr18	37679336	65	CELF4	0.00547	.		.	TRUE	FALSE	FALSE		Non-repeat
Sniffles2.INS.8E6M11	INS	chr18	37694011	44	CELF4	0.00273	.		.	FALSE	FALSE	TRUE	(G)n	Simple_repeat
Sniffles2.DEL.8E9M11	DEL	chr18	37726098	-561	CELF4	0.67546	DEL_chr18_3fb7ee6c	0.980803	0.57025	TRUE	TRUE	FALSE		Non-repeat
Sniffles2.DEL.8EAM11	DEL	chr18	37735659	-318	CELF4	0.7069	DEL_chr18_c7ed505f	0.952978	0.653126	TRUE	TRUE	FALSE	AluY	SINE/Alu
Sniffles2.INS.8E8M11	INS	chr18	37780503	441	CELF4	0.75045	.		.	FALSE	FALSE	TRUE		Non-repeat
Sniffles2.DEL.8EBM11	DEL	chr18	37780909	-48	CELF4	0.7922	DEL_chr18_d87c0201	0.816667	0.000713	TRUE	TRUE	FALSE	(CA)n	Simple_repeat
Sniffles2.DEL.8ECM11	DEL	chr18	37795297	-46	CELF4	0.00091	DEL_chr18_4d85e42c	3e-06	6.3e-05	FALSE	FALSE	TRUE		Non-repeat
Sniffles2.DEL.8EEM11	DEL	chr18	37819728	-6059	CELF4	0.01455	DEL_chr18_1b5b1436	0.997855	6.5e-05	TRUE	TRUE	FALSE	L1HS	LINE
Sniffles2.DEL.8EFM11	DEL	chr18	37832203	-41	CELF4	0.00091	DEL_chr18_4d85e42c	3e-06	6.3e-05	FALSE	FALSE	TRUE	L1P1	LINE
Sniffles2.DEL.8F0M11	DEL	chr18	37834275	-43	CELF4	0.00092	DEL_chr18_cc8ae34f	0.011533	2.4e-05	FALSE	FALSE	TRUE		Non-repeat
Sniffles2.DEL.8F1M11	DEL	chr18	37857493	-35	CELF4	0.40091	DEL_chr18_26f038f8	0.053254	1.8e-05	TRUE	FALSE	FALSE	(TTCT)n	Simple_repeat
Sniffles2.DEL.8F2M11	DEL	chr18	37880592	-31	CELF4	0.1461	DEL_chr18_5c7d525e	0.022176	8e-06	FALSE	FALSE	TRUE	(T)n	Simple_repeat
Sniffles2.DEL.8F3M11	DEL	chr18	37915416	-41	CELF4	0.00091	DEL_chr18_b6aa1eb9	0.004727	1.6e-05	FALSE	FALSE	TRUE		Non-repeat
Sniffles2.DEL.8F4M11	DEL	chr18	37951832	-5988	CELF4	0.00273	DEL_chr18_e6b7fcb4	0.999666	4e-05	TRUE	TRUE	FALSE		Non-repeat
Sniffles2.DEL.8F5M11	DEL	chr18	37963096	-35	CELF4	0.00091	DEL_chr18_4d85e42c	2e-06	6.3e-05	FALSE	FALSE	TRUE	(AC)n	Simple_repeat
Sniffles2.DEL.8F6M11	DEL	chr18	37970062	-1917	CELF4	0.00091	DEL_chr18_8a45cb40	0.845916	0.009344	FALSE	TRUE	FALSE		Non-repeat
Sniffles2.DEL.8F7M11	DEL	chr18	37986553	-45	CELF4	0.00273	DEL_chr18_4d47a771	0.007665	8e-06	FALSE	FALSE	TRUE		Non-repeat
Sniffles2.INV.8FAM11	INV	chr18	38055523	482294	CELF4	0.00547	INV_chr18_fa36a696	0.99995	0.001872	TRUE	TRUE	FALSE		Non-repeat
Sniffles2.DEL.8F9M11	DEL	chr18	38080091	-35	CELF4	0.01361	DEL_chr18_4670bb59	0.054348	8.1e-05	FALSE	FALSE	TRUE		Non-repeat
Sniffles2.INS.8F8M11	INS	chr18	38083027	33	CELF4	0.00272	.		.	FALSE	FALSE	TRUE	(A)n	Simple_repeat
Sniffles2.INS.8FBM11	INS	chr18	38154242	48	CELF4	0.00546	.		.	TRUE	FALSE	FALSE	HSAT5v1	Satellite
Sniffles2.DEL.8FCM11	DEL	chr18	38195021	-32	CELF4	0.03273	DEL_chr18_d1130efd	0.370787	4.8e-05	FALSE	TRUE	FALSE	(A)n	Simple_repeat
Sniffles2.DEL.901M11	DEL	chr18	38232633	-2269	MIR924HG,CELF4	0.00092	DEL_chr18_587b4625	0.989097	0.000286	TRUE	TRUE	FALSE		Non-repeat
Sniffles2.INS.8FFM11	INS	chr18	38250636	61	MIR924HG,CELF4	0.00364	.		.	FALSE	FALSE	TRUE	AluY	SINE/Alu
Sniffles2.INS.900M11	INS	chr18	38282671	32	MIR924HG,CELF4	0.08076	.		.	FALSE	FALSE	TRUE	(A)n	Simple_repeat
Sniffles2.INS.903M11	INS	chr18	38356450	33	MIR924HG,CELF4	0.00273	.		.	FALSE	FALSE	TRUE	(TC)n	Simple_repeat
Sniffles2.DEL.905M11	DEL	chr18	38378254	-41	MIR924HG,CELF4	0.00091	DEL_chr18_4d85e42c	3e-06	6.3e-05	FALSE	FALSE	TRUE		Non-repeat
Sniffles2.INS.904M11	INS	chr18	38378437	32	MIR924HG,CELF4	0.22142	.		.	FALSE	FALSE	TRUE	(TA)n	Simple_repeat
Sniffles2.INS.906M11	INS	chr18	38399798	148	MIR924HG,CELF4	0.90744	INS_chr18_b9a9694a	0.961039	0.832799	TRUE	TRUE	FALSE		Non-repeat
Sniffles2.DEL.907M11	DEL	chr18	38464313	-41	MIR924HG,CELF4	0.00091	DEL_chr18_4687eb0c	0.004363	1.6e-05	FALSE	FALSE	TRUE		Non-repeat
Sniffles2.INS.908M11	INS	chr18	38514379	64	MIR924HG,CELF4	0.00091	.		.	FALSE	FALSE	TRUE		Non-repeat
Sniffles2.DEL.90EM11	DEL	chr18	38518158	-40	MIR924HG,CELF4	0.00182	DEL_chr18_5068a3b5	0.01242	8e-06	FALSE	FALSE	TRUE	(TG)n	Simple_repeat
Sniffles2.INS.909M11	INS	chr18	38518168	32	MIR924HG,CELF4	0.13454	.		.	FALSE	FALSE	TRUE		Non-repeat
Sniffles2.INS.90AM11	INS	chr18	38532878	38	MIR924HG,CELF4	0.06022	.		.	FALSE	FALSE	TRUE	ALR/Alpha	Satellite
Sniffles2.INS.90CM11	INS	chr18	38565753	126	MIR924HG,CELF4	0.06661	.		.	TRUE	FALSE	FALSE	(TCTC)n	Simple_repeat
Sniffles2.INS.90BM11	INS	chr18	38565779	1129	MIR924HG,CELF4	0.92196	.		.	FALSE	FALSE	TRUE	(TC)n	Simple_repeat
Sniffles2.INS.90DM11	INS	chr18	38581535	38	MIR924HG,CELF4	0.00364	.		.	FALSE	FALSE	TRUE	(TC)n	Simple_repeat
Sniffles2.DEL.90FM11	DEL	chr18	38581560	-64	MIR924HG,CELF4	0.08636	DEL_chr18_93c533c8	0.090742	0.000305	TRUE	FALSE	FALSE	(CTCT)n	Simple_repeat
Sniffles2.DEL.913M11	DEL	chr18	38602807	-33	MIR924HG,CELF4	0.00544	DEL_chr18_867655f4	0.011402	8e-06	FALSE	FALSE	TRUE	(TG)n	Simple_repeat
Sniffles2.INS.910M11	INS	chr18	38619486	34	MIR924HG,CELF4	0.00364	.		.	FALSE	FALSE	TRUE		Non-repeat
Sniffles2.INS.911M11	INS	chr18	38653918	48	MIR924HG,CELF4	0.55273	.		.	FALSE	FALSE	TRUE	(AT)n	Simple_repeat
Sniffles2.INS.912M11	INS	chr18	38673726	47	MIR924HG,CELF4	0.40563	.		.	FALSE	FALSE	TRUE		Non-repeat
Sniffles2.DEL.914M11	DEL	chr18	38683837	-34	MIR924HG	0.00091	DEL_chr18_e5b8fe6e	0.003723	0.000395	FALSE	FALSE	TRUE	(AC)n	Simple_repeat
Sniffles2.INS.915M11	INS	chr18	38699881	33	MIR924HG	0.00364	.		.	FALSE	FALSE	TRUE	(GA)n	Simple_repeat
Sniffles2.INS.916M11	INS	chr18	38701196	41	MIR924HG	0.00091	.		.	FALSE	FALSE	TRUE		Non-repeat
Sniffles2.INS.917M11	INS	chr18	38745066	35	MIR924HG	0.00091	.		.	FALSE	FALSE	TRUE	A-rich	Low_complexity
Sniffles2.INS.918M11	INS	chr18	38765288	56	MIR924HG	0.00092	.		.	FALSE	FALSE	TRUE	(T)n	Simple_repeat
Sniffles2.INS.91AM11	INS	chr18	38825743	52	MIR924HG	0.00273	.		.	FALSE	FALSE	TRUE	(TG)n	Simple_repeat
Sniffles2.INS.91BM11	INS	chr18	38872387	32	MIR924HG	0.13636	.		.	FALSE	FALSE	TRUE	(CT)n	Simple_repeat
Sniffles2.DEL.91CM11	DEL	chr18	38877857	-40	MIR924HG	0.00273	DEL_chr18_64152989	0.009003	3.2e-05	FALSE	FALSE	TRUE	(CA)n	Simple_repeat
Sniffles2.INS.91DM11	INS	chr18	38932569	317	MIR924HG	0.72414	INS_chr18_5652588d	0.880137	0.640091	TRUE	TRUE	FALSE	AluY	SINE/Alu
Sniffles2.INS.91EM11	INS	chr18	38944140	40	MIR924HG	0.00821	.		.	FALSE	FALSE	TRUE	LTR12E	LTR
Sniffles2.INS.91FM11	INS	chr18	38945591	45	MIR924HG	0.00272	.		.	FALSE	FALSE	TRUE	(TA)n	Simple_repeat
Sniffles2.INS.921M11	INS	chr18	39038438	46	MIR924HG	0.00365	.		.	TRUE	FALSE	FALSE	(T)n	Simple_repeat
Sniffles2.INS.922M11	INS	chr18	39043023	42	MIR924HG	0.00091	.		.	FALSE	FALSE	TRUE	(AC)n	Simple_repeat
Sniffles2.INS.923M11	INS	chr18	39061012	32	MIR924HG	0.01818	.		.	FALSE	FALSE	TRUE	(GAAA)n	Simple_repeat
Sniffles2.DEL.924M11	DEL	chr18	39061082	-35	MIR924HG	0.06	DEL_chr18_8b2b3888	0.259259	2.4e-05	FALSE	FALSE	TRUE	(AAGA)n	Simple_repeat
Sniffles2.DEL.925M11	DEL	chr18	39097053	-50	MIR924HG	0.60526	DEL_chr18_a64340cb	0.070028	0.000247	FALSE	FALSE	TRUE		Non-repeat
Sniffles2.INS.926M11	INS	chr18	39097097	46	MIR924HG	0.00091	.		.	FALSE	FALSE	TRUE		Non-repeat
Sniffles2.INS.927M11	INS	chr18	39135812	42	MIR924HG	0.00182	.		.	FALSE	FALSE	TRUE		Non-repeat
Sniffles2.DEL.929M11	DEL	chr18	39192175	-67	MIR924HG	0.01371	DEL_chr18_11f7b508	0.492754	0.001346	FALSE	TRUE	FALSE		Non-repeat
Sniffles2.INS.928M11	INS	chr18	39192718	56	MIR924HG	0.59347	.		.	FALSE	FALSE	TRUE	(ATATATATAA)n	Simple_repeat
Sniffles2.INS.92AM11	INS	chr18	39216957	41	MIR924HG	0.00091	.		.	FALSE	FALSE	TRUE		Non-repeat
Sniffles2.DEL.92DM11	DEL	chr18	39236195	-101	MIR924HG	0.15064	DEL_chr18_1edb0c12	0.149245	8.8e-05	TRUE	FALSE	FALSE	LTR12E	LTR
Sniffles2.INS.92BM11	INS	chr18	39251264	40	MIR924HG	0.00091	.		.	FALSE	FALSE	TRUE	(A)n	Simple_repeat
Sniffles2.INS.92CM11	INS	chr18	39282073	37	MIR924HG	0.00181	.		.	TRUE	FALSE	FALSE		Non-repeat
Sniffles2.INS.92EM11	INS	chr18	39316101	58	MIR924HG	0.00091	.		.	FALSE	FALSE	TRUE		Non-repeat
Sniffles2.DEL.930M11	DEL	chr18	39323839	-73	MIR924HG	0.47	DEL_chr18_17b0e857	0.214075	0.107508	TRUE	FALSE	FALSE	(TA)n	Simple_repeat
Sniffles2.DEL.931M11	DEL	chr18	39324759	-38	MIR924HG	0.06273	DEL_chr18_2180e2e5	0.000715	8e-06	FALSE	FALSE	TRUE		Non-repeat
Sniffles2.INS.92FM11	INS	chr18	39324770	84	MIR924HG	0.30091	.		.	FALSE	FALSE	TRUE	DNM1r	other-repeat
Sniffles2.INS.932M11	INS	chr18	39401092	34	MIR924HG	0.01002	.		.	FALSE	FALSE	TRUE	(TA)n	Simple_repeat
Sniffles2.DEL.935M11	DEL	chr18	39406889	-38	MIR924HG	0.00091	DEL_chr18_3cc93dd2	0.159544	0.000985	TRUE	FALSE	FALSE		Non-repeat
Sniffles2.DEL.936M11	DEL	chr18	39409433	-69	MIR924HG	0.06273	DEL_chr18_4b956b53	0.25641	0.048107	TRUE	FALSE	FALSE		Non-repeat
Sniffles2.INS.933M11	INS	chr18	39431167	35	MIR924HG	0.00182	.		.	FALSE	FALSE	TRUE		Non-repeat
Sniffles2.DEL.937M11	DEL	chr18	39448421	-38	MIR924HG	0.01452	DEL_chr18_ef7aea98	0.058232	0.001785	FALSE	FALSE	TRUE	(AGAA)n	Simple_repeat
Sniffles2.DEL.938M11	DEL	chr18	39475043	-38	MIR924HG	0.00182	DEL_chr18_414c3d1d	0.004658	8e-06	FALSE	FALSE	TRUE	(CA)n	Simple_repeat
Sniffles2.INS.934M11	INS	chr18	39477268	71	MIR924HG	0.7441	.		.	FALSE	FALSE	TRUE	(TA)n	Simple_repeat
Sniffles2.DEL.939M11	DEL	chr18	39477287	-40	MIR924HG	0.02186	DEL_chr18_1342cdbb	0.460674	1.7e-05	FALSE	TRUE	FALSE		Non-repeat
Sniffles2.DEL.93AM11	DEL	chr18	39480028	-31	MIR924HG	0.00727	DEL_chr18_c5d6cd8d	0.000841	8e-06	FALSE	FALSE	TRUE	(A)n	Simple_repeat
Sniffles2.DEL.93BM11	DEL	chr18	39481669	-330	MIR924HG	0.8775	DEL_chr18_8d1b4703	0.957704	0.73149	TRUE	TRUE	FALSE	AluY	SINE/Alu
Sniffles2.DEL.93CM11	DEL	chr18	39487051	-58	MIR924HG	0.35883	DEL_chr18_f4d3e596	0.966389	0.254068	TRUE	TRUE	FALSE		Non-repeat
Sniffles2.INS.93DM11	INS	chr18	39519856	43	MIR924HG	0.00091	.		.	FALSE	FALSE	TRUE		Non-repeat
Sniffles2.DEL.93FM11	DEL	chr18	39544282	-34	LINC01901,MIR924HG	0.00457	DEL_chr18_3eaca7f3	0.066667	0.000297	FALSE	FALSE	TRUE	(TG)n	Simple_repeat
Sniffles2.INS.93EM11	INS	chr18	39564413	34	LINC01901,MIR924HG	0.02368	.		.	FALSE	FALSE	TRUE	(A)n	Simple_repeat
Sniffles2.INS.940M11	INS	chr18	39682987	6345	LINC01901,MIR924HG	0.00182	.		.	FALSE	FALSE	TRUE	L1HS	LINE
Sniffles2.DEL.941M11	DEL	chr18	39707529	-46	LINC01901,MIR924HG	0.00091	DEL_chr18_c7bbaada	0.003413	1.6e-05	TRUE	FALSE	FALSE		Non-repeat
Sniffles2.DEL.942M11	DEL	chr18	39728485	-42	LINC01901,MIR924HG	0.00091	DEL_chr18_83370e6d	0.059392	6.3e-05	FALSE	FALSE	TRUE		Non-repeat
Sniffles2.DEL.943M11	DEL	chr18	39733788	-38	LINC01901,MIR924HG	0.62704	DEL_chr18_b7cbf696	0.007816	0.5	TRUE	FALSE	FALSE	(GAAGA)n	Simple_repeat
Sniffles2.DEL.944M11	DEL	chr18	39768983	-56	LINC01901,MIR924HG	0.01457	DEL_chr18_655b99ea	0.002333	8e-06	FALSE	FALSE	TRUE		Non-repeat
Sniffles2.DEL.947M11	DEL	chr18	39828747	-42	LINC01901,MIR924HG	0.00091	DEL_chr18_712823d4	0.001388	1.6e-05	FALSE	FALSE	TRUE		Non-repeat
Sniffles2.INS.945M11	INS	chr18	39833017	75	LINC01901,MIR924HG	0.00091	.		.	FALSE	FALSE	TRUE	(GCC)n	Simple_repeat
Sniffles2.DEL.948M11	DEL	chr18	39833319	-54	LINC01901,MIR924HG	0.01182	DEL_chr18_64fc706a	0.55	0.000661	FALSE	TRUE	FALSE		Non-repeat
Sniffles2.DEL.949M11	DEL	chr18	39848941	-45	LINC01901,MIR924HG	0.00091	DEL_chr18_4d85e42c	3e-06	6.3e-05	FALSE	FALSE	TRUE		Non-repeat
Sniffles2.INS.946M11	INS	chr18	39861432	50	LINC01901,MIR924HG	0.13182	INS_chr18_e3911c29	0.980392	0.000125	FALSE	TRUE	FALSE		Non-repeat
Sniffles2.DEL.94AM11	DEL	chr18	39863536	-32	LINC01901	0.01361	DEL_chr18_4d85e42c	2e-06	6.3e-05	FALSE	FALSE	TRUE	(AC)n	Simple_repeat
Sniffles2.DEL.94CM11	DEL	chr18	39904663	-33	LINC01901	0.01452	DEL_chr18_d2ce14c3	0.017672	0.000767	FALSE	FALSE	TRUE	(A)n	Simple_repeat
Sniffles2.DEL.94DM11	DEL	chr18	39971219	-201	LINC01477,LINC01901	0.77949	DEL_chr18_0abbe769	0.024613	0.000114	FALSE	FALSE	TRUE		Non-repeat
Sniffles2.INS.94BM11	INS	chr18	39972025	54	LINC01477,LINC01901	0.01184	.		.	FALSE	FALSE	TRUE	(TA)n	Simple_repeat
Sniffles2.DEL.94EM11	DEL	chr18	39972052	-48	LINC01477,LINC01901	0.01004	DEL_chr18_0abbe769	0.005971	0.000114	FALSE	FALSE	TRUE	(AT)n	Simple_repeat
Sniffles2.INS.950M11	INS	chr18	40000413	82	LINC01477,LINC01901	0.60254	INS_chr18_f41e90cf	0.975758	0.814612	TRUE	TRUE	FALSE		Non-repeat
Sniffles2.DEL.954M11	DEL	chr18	40003227	-34	LINC01477,LINC01901	0.00091	DEL_chr18_3d92a75f	0.041812	5.6e-05	FALSE	FALSE	TRUE	(TA)n	Simple_repeat
Sniffles2.INS.951M11	INS	chr18	40003289	60	LINC01477,LINC01901	0.00091	.		.	FALSE	FALSE	TRUE	(TA)n	Simple_repeat
Sniffles2.INS.952M11	INS	chr18	40007685	31	LINC01477,LINC01901	0.00364	.		.	FALSE	FALSE	TRUE		Non-repeat
Sniffles2.INS.953M11	INS	chr18	40075699	67	LINC01477	0.00091	.		.	FALSE	FALSE	TRUE	A-rich	Low_complexity
Sniffles2.INS.955M11	INS	chr18	40097258	2595	LINC01477	0.00091	INS_chr18_4922393b	0.095195	0.000207	FALSE	FALSE	TRUE	L1HS	LINE
Sniffles2.DEL.956M11	DEL	chr18	40103479	-40	LINC01477	0.52	DEL_chr18_af0e71c8	0.630005	8e-06	TRUE	TRUE	FALSE	(TTTC)n	Simple_repeat
Sniffles2.DEL.957M11	DEL	chr18	40167293	-47	LINC01477	0.57832	DEL_chr18_1e8e1014	0.073394	0.001243	TRUE	FALSE	FALSE	(TA)n	Simple_repeat
Sniffles2.INS.958M11	INS	chr18	40200867	66	LINC01477	0.09455	.		.	FALSE	FALSE	TRUE	(TA)n	Simple_repeat
Sniffles2.DEL.95AM11	DEL	chr18	40200870	-39	LINC01477	0.00091	DEL_chr18_42d57901	0.071942	7.1e-05	FALSE	FALSE	TRUE		Non-repeat
Sniffles2.DEL.95BM11	DEL	chr18	40232142	-40	LINC01477	0.00091	DEL_chr18_3bc10d9d	0.052229	0.004379	FALSE	FALSE	TRUE		Non-repeat
Sniffles2.INS.959M11	INS	chr18	40247770	36	LINC01477	0.16211	.		.	FALSE	FALSE	TRUE		Non-repeat
Sniffles2.DEL.95CM11	DEL	chr18	40247850	-39	LINC01477	0.00455	DEL_chr18_1cace254	0.028756	8e-06	FALSE	FALSE	TRUE		Non-repeat
Sniffles2.DEL.95DM11	DEL	chr18	40258880	-1021	LINC01477	0.00091	DEL_chr18_ec524ab0	0.999022	7.9e-05	TRUE	TRUE	FALSE		Non-repeat
Sniffles2.DEL.95FM11	DEL	chr18	40348961	-37	LINC01477	0.00182	DEL_chr18_5c983c00	0.010069	8e-06	FALSE	FALSE	TRUE	(TG)n	Simple_repeat
Sniffles2.INS.95EM11	INS	chr18	40376534	37	LINC01477	0.00455	.		.	FALSE	FALSE	TRUE	(CT)n	Simple_repeat
Sniffles2.INS.960M11	INS	chr18	40426235	31	LINC01477	0.01275	.		.	FALSE	FALSE	TRUE	(T)n	Simple_repeat
Sniffles2.DEL.963M11	DEL	chr18	40426411	-626	LINC01477	0.20985	DEL_chr18_9dcc5830	0.995215	0.230427	TRUE	TRUE	FALSE		Non-repeat
Sniffles2.INS.961M11	INS	chr18	40429468	36	LINC01477	0.74229	.		.	FALSE	FALSE	TRUE		Non-repeat
Sniffles2.INS.962M11	INS	chr18	40475406	43	LINC01477	0.00091	.		.	FALSE	FALSE	TRUE	(TG)n	Simple_repeat
Sniffles2.INS.964M11	INS	chr18	40505825	37	LINC01477	0.00182	.		.	FALSE	FALSE	TRUE		Non-repeat
Sniffles2.INS.965M11	INS	chr18	40521178	46	LINC01477	0.00091	.		.	FALSE	FALSE	TRUE	(CTTT)n	Simple_repeat
Sniffles2.DEL.968M11	DEL	chr18	40536339	-4058	LINC01477	0.00091	DEL_chr18_c5536f1d	0.999507	0.002466	TRUE	TRUE	FALSE		Non-repeat
Sniffles2.INS.966M11	INS	chr18	40541917	34	LINC01477	0.00091	.		.	FALSE	FALSE	TRUE		Non-repeat
Sniffles2.DEL.969M11	DEL	chr18	40548791	-31	LINC01477	0.00909	DEL_chr18_2a9f1160	0.002622	1.6e-05	FALSE	FALSE	TRUE	(T)n	Simple_repeat
Sniffles2.INS.967M11	INS	chr18	40569380	191	LINC01477	0.00726	.		.	FALSE	FALSE	TRUE		Non-repeat
Sniffles2.DEL.96AM11	DEL	chr18	40591527	-35	LINC01477	0.12431	DEL_chr18_23a4eea8	0.000191	4.2e-05	FALSE	FALSE	TRUE	(A)n	Simple_repeat
Sniffles2.INS.96BM11	INS	chr18	40598045	189	LINC01477	0.99365	INS_chr18_4f03735f	0.984375	0.996224	TRUE	TRUE	FALSE		Non-repeat
Sniffles2.INS.96CM11	INS	chr18	40601606	45	LINC01477	0.09074	.		.	FALSE	FALSE	TRUE	(TCTT)n	Simple_repeat
Sniffles2.DEL.970M11	DEL	chr18	40612917	-34	LINC01477	0.09545	DEL_chr18_d5d303a9	0.686275	8e-06	FALSE	TRUE	FALSE	(T)n	Simple_repeat
Sniffles2.DEL.971M11	DEL	chr18	40620010	-33	LINC01477	0.00912	DEL_chr18_53d2ad5f	6.9e-05	8e-06	FALSE	FALSE	TRUE		Non-repeat
Sniffles2.DEL.972M11	DEL	chr18	40629816	-42	LINC01477	0.00273	DEL_chr18_95a4db7b	0.004779	0.000159	FALSE	FALSE	TRUE	(AAAGA)n	Simple_repeat
Sniffles2.INS.96DM11	INS	chr18	40646474	39	LINC01477	0.02455	.		.	FALSE	FALSE	TRUE	(AT)n	Simple_repeat
Sniffles2.INS.96EM11	INS	chr18	40664872	48	LINC01477	0.00273	.		.	FALSE	FALSE	TRUE		Non-repeat
Sniffles2.DEL.973M11	DEL	chr18	40679929	-6857	LINC01477	0.25045	DEL_chr18_0b502613	0.999854	0.204811	TRUE	TRUE	FALSE		Non-repeat
Sniffles2.INS.96FM11	INS	chr18	40684474	31	LINC01477	0.00639	.		.	FALSE	FALSE	TRUE	(AT)n	Simple_repeat
Sniffles2.INS.974M11	INS	chr18	40730727	3610	LINC01477	0.00091	.		.	FALSE	FALSE	TRUE	L1HS	LINE
Sniffles2.DEL.978M11	DEL	chr18	40744141	-35	LINC01477	0.00907	DEL_chr18_043abc9b	0.004591	0.000153	FALSE	FALSE	TRUE	(CA)n	Simple_repeat
Sniffles2.INS.975M11	INS	chr18	40768191	316	KC6,LINC01477	0.55172	.		.	TRUE	FALSE	FALSE	AluY	SINE/Alu
Sniffles2.DEL.979M11	DEL	chr18	40787701	-38	KC6,LINC01477	0.00091	DEL_chr18_8fab0793	0.058647	0.000292	FALSE	FALSE	TRUE		Non-repeat
Sniffles2.INS.976M11	INS	chr18	40787797	34	KC6,LINC01477	0.00456	.		.	FALSE	FALSE	TRUE		Non-repeat
Sniffles2.INS.977M11	INS	chr18	40796600	64	KC6,LINC01477	0.00091	.		.	FALSE	FALSE	TRUE	GA-rich	Low_complexity
Sniffles2.DEL.97FM11	DEL	chr18	40802662	-35	KC6,LINC01477	0.00182	DEL_chr18_f46e4090	0.005999	3.2e-05	FALSE	FALSE	TRUE	(CA)n	Simple_repeat
Sniffles2.INS.97BM11	INS	chr18	40810065	123	KC6,LINC01477	0.96461	.		.	FALSE	FALSE	TRUE	(TA)n	Simple_repeat
Sniffles2.INS.97CM11	INS	chr18	40849384	38	KC6,LINC01477	0.00091	.		.	FALSE	FALSE	TRUE	(T)n	Simple_repeat
Sniffles2.DEL.980M11	DEL	chr18	40865537	-37	KC6,LINC01477	0.00182	DEL_chr18_4d85e42c	2e-06	6.3e-05	FALSE	FALSE	TRUE	(CA)n	Simple_repeat
Sniffles2.INS.97EM11	INS	chr18	40869731	36	KC6	0.00091	.		.	FALSE	FALSE	TRUE	(A)n	Simple_repeat
Sniffles2.INS.97DM11	INS	chr18	40872657	131	KC6	0.00363	.		.	FALSE	FALSE	TRUE	(TATATAT)n	Simple_repeat
Sniffles2.DEL.981M11	DEL	chr18	40872716	-63	KC6	0.00364	DEL_chr18_a91fc0b5	0.901408	0.000183	FALSE	TRUE	FALSE	(TA)n	Simple_repeat
Sniffles2.DEL.982M11	DEL	chr18	40890297	-3794	KC6	0.00091	DEL_chr18_d8b15b37	0.256917	8e-06	FALSE	FALSE	TRUE	THE1C	LTR
Sniffles2.DEL.984M11	DEL	chr18	40929392	-10146	KC6	0.00091	DEL_chr18_4d5d78e7	0.999606	0.000333	TRUE	TRUE	FALSE		Non-repeat
Sniffles2.DEL.985M11	DEL	chr18	40933641	-36	KC6	0.3657	DEL_chr18_db86c11f	0.561154	4e-05	FALSE	TRUE	FALSE	(AT)n	Simple_repeat
Sniffles2.DEL.986M11	DEL	chr18	40938234	-32	KC6	0.01909	DEL_chr18_fc5442ae	0.032727	0.000908	FALSE	FALSE	TRUE	(A)n	Simple_repeat
Sniffles2.DEL.987M11	DEL	chr18	40963901	-33	KC6	0.00091	DEL_chr18_a16fe68e	0.002045	8e-06	FALSE	FALSE	TRUE	(ATAAA)n	Simple_repeat
Sniffles2.INS.983M11	INS	chr18	40983890	48	KC6	0.35481	.		.	FALSE	FALSE	TRUE	(CTC)n	Simple_repeat
Sniffles2.DEL.988M11	DEL	chr18	40984039	-41	KC6	0.00182	DEL_chr18_5b254df8	0.278146	8e-06	FALSE	FALSE	TRUE	(CTC)n	Simple_repeat
Sniffles2.INS.989M11	INS	chr18	41003073	36	KC6	0.00091	.		.	FALSE	FALSE	TRUE	(GT)n	Simple_repeat
Sniffles2.INS.98AM11	INS	chr18	41058740	79	KC6	0.38818	.		.	TRUE	FALSE	FALSE		Non-repeat
Sniffles2.DEL.990M11	DEL	chr18	41103160	-40	KC6	0.00091	DEL_chr18_f0d79230	0.006669	0.001794	FALSE	FALSE	TRUE		Non-repeat
Sniffles2.INS.98BM11	INS	chr18	41106617	327	KC6	0.17454	INS_chr18_91195bf0	0.954725	0.158722	FALSE	TRUE	FALSE	AluY	SINE/Alu
Sniffles2.INS.98CM11	INS	chr18	41115815	42	KC6	0.00182	.		.	FALSE	FALSE	TRUE		Non-repeat
Sniffles2.INS.98DM11	INS	chr18	41130737	45	KC6	0.00091	.		.	FALSE	FALSE	TRUE	(AAT)n	Simple_repeat
Sniffles2.INS.98EM11	INS	chr18	41140275	31	KC6	0.10382	.		.	FALSE	FALSE	TRUE		Non-repeat
Sniffles2.DEL.991M11	DEL	chr18	41184675	-39	KC6	0.00091	DEL_chr18_eac51d09	0.208333	0.000548	FALSE	FALSE	TRUE	LTR5B	LTR
Sniffles2.INS.98FM11	INS	chr18	41186585	48	KC6	0.00091	.		.	FALSE	FALSE	TRUE		Non-repeat
Sniffles2.DEL.992M11	DEL	chr18	41234461	-32	KC6	0.00457	DEL_chr18_100cd344	0.007609	1.6e-05	FALSE	FALSE	TRUE	(CA)n	Simple_repeat
Sniffles2.DEL.993M11	DEL	chr18	41284821	-3550	KC6	0.96461	DEL_chr18_519f1192	0.996073	0.935355	TRUE	TRUE	FALSE	L1MC1	LINE
Sniffles2.DEL.998M11	DEL	chr18	41298983	-38	KC6	0.00091	DEL_chr18_49431838	0.240741	0.000795	FALSE	FALSE	TRUE		Non-repeat
Sniffles2.DEL.999M11	DEL	chr18	41332483	-44	KC6	0.0118	DEL_chr18_5a9e0322	0.036645	3.2e-05	FALSE	FALSE	TRUE		Non-repeat
Sniffles2.INS.994M11	INS	chr18	41348135	36	KC6	0.05191	.		.	FALSE	FALSE	TRUE	(TA)n	Simple_repeat
Sniffles2.DEL.99AM11	DEL	chr18	41348949	-127	KC6	0.9029	DEL_chr18_7c15d2ff	0.795031	4e-05	FALSE	TRUE	FALSE	(TATTATA)n	Simple_repeat
Sniffles2.INS.995M11	INS	chr18	41349150	86	KC6	0.01639	.		.	FALSE	FALSE	TRUE	(ATATAAT)n	Simple_repeat
Sniffles2.INS.996M11	INS	chr18	41349777	108	KC6	0.67636	.		.	FALSE	FALSE	TRUE		Non-repeat
Sniffles2.INS.997M11	INS	chr18	41355351	314	KC6	0.06818	INS_chr18_0d5485a2	0.993641	0.062747	TRUE	TRUE	FALSE	AluY	SINE/Alu
Sniffles2.DEL.99BM11	DEL	chr18	41357030	-987	KC6	0.00091	DEL_chr18_1d48e3ba	0.972388	0.000872	FALSE	TRUE	FALSE		Non-repeat
Sniffles2.DUP.99EM11	DUP	chr18	41368375	2749	KC6	0.00091	DUP_chr18_78d32fc8	0.002844	1.6e-05	FALSE	FALSE	TRUE		Non-repeat
Sniffles2.DUP.99DM11	DUP	chr18	41370767	8297	KC6	0.00091	DUP_chr18_78d32fc8	0.008583	1.6e-05	FALSE	FALSE	TRUE		Non-repeat
Sniffles2.DEL.99CM11	DEL	chr18	41393349	-39	KC6	0.00364	DEL_chr18_684eaf2e	0.031949	7.1e-05	FALSE	FALSE	TRUE		Non-repeat
Sniffles2.DUP.9A2M11	DUP	chr18	41399554	3231	KC6	0.00091	DUP_chr18_348b957e	0.999381	0.002173	FALSE	TRUE	FALSE		Non-repeat
Sniffles2.INS.99FM11	INS	chr18	41399870	3216	KC6	0.00182	.		.	TRUE	FALSE	FALSE	L1ME2	LINE
Sniffles2.INS.9A0M11	INS	chr18	41401864	325	KC6	0.02277	INS_chr18_c1a49195	0.858472	0.022856	FALSE	TRUE	FALSE	AluY	SINE/Alu
Sniffles2.INV.9A3M11	INV	chr18	41412448	120	KC6	0.00091	INV_chr18_f3e7ba38	4.1e-05	8e-06	FALSE	FALSE	TRUE		Non-repeat
Sniffles2.INS.9A1M11	INS	chr18	41492775	52	KC6	0.75862	.		.	FALSE	FALSE	TRUE		Non-repeat
Sniffles2.INS.9A4M11	INS	chr18	41521823	32	KC6	0.00909	.		.	FALSE	FALSE	TRUE	(TG)n	Simple_repeat
Sniffles2.DEL.9A7M11	DEL	chr18	41557104	-38	KC6	0.00091	DEL_chr18_4d85e42c	3e-06	6.3e-05	FALSE	FALSE	TRUE		Non-repeat
Sniffles2.DEL.9A8M11	DEL	chr18	41563439	-79	KC6	0.15909	DEL_chr18_5835810d	0.176899	0.003715	TRUE	FALSE	FALSE		Non-repeat
Sniffles2.DEL.9A9M11	DEL	chr18	41573039	-32	KC6	0.05545	DEL_chr18_a3a7a83b	0.177316	1.8e-05	FALSE	FALSE	TRUE	(CATA)n	Simple_repeat
Sniffles2.DEL.9AAM11	DEL	chr18	41577406	-42	KC6	0.02368	DEL_chr18_4d85e42c	3e-06	6.3e-05	FALSE	FALSE	TRUE	(TA)n	Simple_repeat
Sniffles2.INS.9A5M11	INS	chr18	41577477	44	KC6	0.50636	.		.	FALSE	FALSE	TRUE	(TA)n	Simple_repeat
Sniffles2.DEL.9ABM11	DEL	chr18	41581881	-31	KC6	0.01642	DEL_chr18_2ac9e3bd	0.005475	8e-06	FALSE	FALSE	TRUE	(TTTC)n	Simple_repeat
Sniffles2.INS.9A6M11	INS	chr18	41596775	53	KC6	0.00545	.		.	TRUE	FALSE	FALSE		Non-repeat
Sniffles2.INS.9ACM11	INS	chr18	41602749	158	KC6	0.07713	.		.	FALSE	FALSE	TRUE	DNM1r	other-repeat
Sniffles2.DEL.9AEM11	DEL	chr18	41605387	-33	KC6	0.01543	DEL_chr18_f91fb2fb	0.046109	0.000157	FALSE	FALSE	TRUE	(AGAAA)n	Simple_repeat
Sniffles2.INS.9ADM11	INS	chr18	41605415	31	KC6	0.00817	.		.	FALSE	FALSE	TRUE	(AAAAG)n	Simple_repeat
Sniffles2.DEL.9AFM11	DEL	chr18	41608154	-36	KC6	0.00363	DEL_chr18_8623129d	0.113846	0.023799	FALSE	FALSE	TRUE	AluY	SINE/Alu
Sniffles2.DEL.9B0M11	DEL	chr18	41617130	-32	KC6	0.07985	DEL_chr18_7e26eeae	0.042547	3e-05	FALSE	FALSE	TRUE		Non-repeat
Sniffles2.DEL.9B1M11	DEL	chr18	41675219	-33	KC6	0.00998	DEL_chr18_4f3ed1a2	0.007301	1.6e-05	FALSE	FALSE	TRUE	(TTCT)n	Simple_repeat
Sniffles2.INS.9B2M11	INS	chr18	41760187	94	PIK3C3,KC6	0.00274	.		.	FALSE	FALSE	TRUE		Non-repeat
Sniffles2.INS.9B3M11	INS	chr18	41771743	33	PIK3C3,KC6	0.051	.		.	FALSE	FALSE	TRUE		Non-repeat
Sniffles2.DEL.9B4M11	DEL	chr18	41802798	-47	PIK3C3,KC6	0.00273	DEL_chr18_70598ab4	0.000896	1.6e-05	FALSE	FALSE	TRUE	(GT)n	Simple_repeat
Sniffles2.DEL.9B5M11	DEL	chr18	41831492	-44	PIK3C3,KC6	0.40109	DEL_chr18_c4922b08	0.09982	0.003823	FALSE	FALSE	TRUE	(AT)n	Simple_repeat
Sniffles2.INS.9B6M11	INS	chr18	41942446	39	PIK3C3	0.00273	.		.	FALSE	FALSE	TRUE	(GA)n	Simple_repeat
Sniffles2.INS.9B7M11	INS	chr18	41952032	88	PIK3C3	0.99093	INS_chr18_83950db3	0.738755	0.493208	FALSE	TRUE	FALSE	G-rich	Low_complexity
Sniffles2.DEL.9BBM11	DEL	chr18	42005755	-186	PIK3C3	0.02995	DEL_chr18_79adab8e	0.294488	0.027703	FALSE	FALSE	TRUE	L1MC5	LINE
Sniffles2.DEL.9BCM11	DEL	chr18	42009651	-59	PIK3C3	0.41561	DEL_chr18_f8cd9df3	0.064853	0.000135	FALSE	FALSE	TRUE	(ATGTA)n	Simple_repeat
Sniffles2.INS.9B8M11	INS	chr18	42033002	43	PIK3C3	0.00091	.		.	TRUE	FALSE	FALSE		Non-repeat
Sniffles2.INS.9B9M11	INS	chr18	42054127	41	PIK3C3	0.00272	.		.	FALSE	FALSE	TRUE		Non-repeat
Sniffles2.DEL.9BDM11	DEL	chr18	42054128	-42	PIK3C3	0.23321	DEL_chr18_e0adf5d0	0.260775	5e-05	TRUE	FALSE	FALSE	(TA)n	Simple_repeat
Sniffles2.DEL.9BEM11	DEL	chr18	42076100	-38	LINC00907,PIK3C3	0.16515	DEL_chr18_2f456d19	0.288532	0.002597	TRUE	FALSE	FALSE	(TA)n	Simple_repeat
Sniffles2.INS.9BAM11	INS	chr18	42076168	34	LINC00907,PIK3C3	0.01	.		.	FALSE	FALSE	TRUE	(TA)n	Simple_repeat
Sniffles2.DEL.9BFM11	DEL	chr18	42079948	-36	LINC00907,PIK3C3	0.00364	DEL_chr18_1aa323b2	0.000267	8e-06	FALSE	FALSE	TRUE	(GT)n	Simple_repeat
Sniffles2.INS.9C0M11	INS	chr18	42114559	76	LINC00907,PIK3C3	0.00275	.		.	FALSE	FALSE	TRUE	(AC)n	Simple_repeat
Sniffles2.INS.9C1M11	INS	chr18	42176175	38	LINC00907,PIK3C3	0.00091	.		.	FALSE	FALSE	TRUE		Non-repeat
Sniffles2.INS.9C2M11	INS	chr18	42178309	36	LINC00907,PIK3C3	0.00091	.		.	FALSE	FALSE	TRUE		Non-repeat
Sniffles2.INS.9C3M11	INS	chr18	42248090	61	LINC00907,PIK3C3	0.00182	.		.	FALSE	FALSE	TRUE	(CT)n	Simple_repeat
Sniffles2.INS.9C4M11	INS	chr18	42274027	48	LINC00907,PIK3C3	0.75091	INS_chr18_c5b03704	0.617284	0.404847	TRUE	TRUE	FALSE	(TA)n	Simple_repeat
Sniffles2.INS.9C5M11	INS	chr18	42294040	31	LINC00907,PIK3C3	0.00182	.		.	FALSE	FALSE	TRUE	(T)n	Simple_repeat
Sniffles2.INS.9C7M11	INS	chr18	42316975	6155	LINC00907,PIK3C3	0.00273	.		.	FALSE	FALSE	TRUE	L1HS	LINE
Sniffles2.INS.9C8M11	INS	chr18	42333265	39	LINC00907,PIK3C3	0.00091	.		.	FALSE	FALSE	TRUE	(CT)n	Simple_repeat
Sniffles2.INS.9C9M11	INS	chr18	42339882	61	LINC00907,PIK3C3	0.20364	.		.	TRUE	FALSE	FALSE		Non-repeat
Sniffles2.INS.9CAM11	INS	chr18	42341895	33	LINC00907,PIK3C3	0.01182	.		.	FALSE	FALSE	TRUE	(TA)n	Simple_repeat
Sniffles2.INS.9CBM11	INS	chr18	42374329	194	LINC00907,PIK3C3	0.00455	.		.	FALSE	FALSE	TRUE		Non-repeat
Sniffles2.INS.9CDM11	INS	chr18	42419717	31	LINC00907	0.00272	.		.	FALSE	FALSE	TRUE	(AT)n	Simple_repeat
Sniffles2.DEL.9CEM11	DEL	chr18	42430790	-35	LINC00907	0.00091	DEL_chr18_3b887fbd	0.011425	7.1e-05	FALSE	FALSE	TRUE	(TG)n	Simple_repeat
Sniffles2.DEL.9CFM11	DEL	chr18	42469350	-42	RIT2,LINC00907	0.00091	DEL_chr18_97bd21db	0.000104	8e-06	FALSE	FALSE	TRUE	LTR7BC	LTR
Sniffles2.DEL.9D0M11	DEL	chr18	42474113	-3575	RIT2,LINC00907	0.08984	DEL_chr18_577cfbd2	0.999441	0.077141	TRUE	TRUE	FALSE		Non-repeat
Sniffles2.DEL.9D1M11	DEL	chr18	42488693	-36	RIT2,LINC00907	0.01091	DEL_chr18_97bd21db	8.9e-05	8e-06	FALSE	FALSE	TRUE	AluSx	SINE/Alu
Sniffles2.DEL.9D3M11	DEL	chr18	42518326	-57	RIT2,LINC00907	0.04083	DEL_chr18_8dcade3f	0.43609	8e-06	FALSE	TRUE	FALSE		Non-repeat
Sniffles2.INS.9D2M11	INS	chr18	42531970	34	RIT2,LINC00907	0.00364	.		.	FALSE	FALSE	TRUE	(AG)n	Simple_repeat
Sniffles2.INS.9D4M11	INS	chr18	42600675	42	RIT2,LINC00907	0.00091	.		.	FALSE	FALSE	TRUE		Non-repeat
Sniffles2.DEL.9D7M11	DEL	chr18	42608389	-34	RIT2,LINC00907	0.07573	DEL_chr18_14477f17	0.333333	0.000167	FALSE	TRUE	FALSE	(CTTT)n	Simple_repeat
Sniffles2.INS.9D5M11	INS	chr18	42609098	41	RIT2,LINC00907	0.02007	.		.	FALSE	FALSE	TRUE	(AT)n	Simple_repeat
Sniffles2.DEL.9D8M11	DEL	chr18	42614575	-3868	RIT2,LINC00907	0.00091	DEL_chr18_63c98548	0.987487	0.000174	TRUE	TRUE	FALSE		Non-repeat
Sniffles2.INS.9D6M11	INS	chr18	42648312	31	RIT2,LINC00907	0.01361	.		.	FALSE	FALSE	TRUE		Non-repeat
Sniffles2.DEL.9D9M11	DEL	chr18	42661173	-37	RIT2,LINC00907	0.00544	DEL_chr18_f3af7a30	0.019246	8e-06	TRUE	FALSE	FALSE		Non-repeat
Sniffles2.DEL.9DAM11	DEL	chr18	42669965	-36	RIT2,LINC00907	0.00273	DEL_chr18_6a6825f6	0.006166	8e-06	FALSE	FALSE	TRUE	(GT)n	Simple_repeat
Sniffles2.DEL.9DBM11	DEL	chr18	42699232	-34	RIT2,LINC00907	0.6833	DEL_chr18_556ea412	0.660377	3.2e-05	FALSE	TRUE	FALSE	(AG)n	Simple_repeat
Sniffles2.DEL.9DCM11	DEL	chr18	42724426	-873	RIT2,LINC00907	0.00091	DEL_chr18_47efce45	0.36602	0.008918	FALSE	TRUE	FALSE	L1P3	LINE
Sniffles2.DEL.9DDM11	DEL	chr18	42785553	-41	RIT2,LINC00907	0.00091	DEL_chr18_9b695426	0.000666	8e-06	FALSE	FALSE	TRUE		Non-repeat
Sniffles2.DEL.9DFM11	DEL	chr18	42809830	-42	RIT2,LINC00907	0.06102	DEL_chr18_5e13ac6b	0.030946	3.5e-05	FALSE	FALSE	TRUE	(AT)n	Simple_repeat
Sniffles2.INS.9DEM11	INS	chr18	42809931	43	RIT2,LINC00907	0.00274	.		.	FALSE	FALSE	TRUE	(TA)n	Simple_repeat
Sniffles2.INV.9E0M11	INV	chr18	42852999	1690	RIT2,LINC00907	0.00091	INV_chr18_fdafbd7a	0.000206	8e-06	FALSE	FALSE	TRUE		Non-repeat
Sniffles2.DEL.9E3M11	DEL	chr18	42965712	-31	RIT2	0.03273	DEL_chr18_7ae772f4	0.052202	0.000175	FALSE	FALSE	TRUE	(T)n	Simple_repeat
Sniffles2.DEL.9E4M11	DEL	chr18	42991606	-49	RIT2	0.03091	DEL_chr18_e643e909	0.038812	0.000174	TRUE	FALSE	FALSE	LTR7D3	LTR
Sniffles2.DEL.9E7M11	DEL	chr18	43026620	-35	SYT4,RIT2	0.00182	DEL_chr18_10ad19c1	0.001203	8e-06	FALSE	FALSE	TRUE	(AAAG)n	Simple_repeat
Sniffles2.DEL.9E8M11	DEL	chr18	43057472	-45	SYT4,RIT2	0.00456	DEL_chr18_095ed20c	0.061252	0.000871	FALSE	FALSE	TRUE		Non-repeat
Sniffles2.INS.9E6M11	INS	chr18	43095830	98	SYT4,RIT2	0.00091	.		.	FALSE	FALSE	TRUE	(AG)n	Simple_repeat
Sniffles2.INS.9E9M11	INS	chr18	43100967	41	SYT4,RIT2	0.00638	.		.	FALSE	FALSE	TRUE	(T)n	Simple_repeat
Sniffles2.DEL.9EDM11	DEL	chr18	43105120	-37	SYT4,RIT2	0.00273	DEL_chr18_4d85e42c	2e-06	6.3e-05	FALSE	FALSE	TRUE	(TG)n	Simple_repeat
Sniffles2.INS.9EAM11	INS	chr18	43105470	70	SYT4,RIT2	0.37024	.		.	TRUE	FALSE	FALSE		Non-repeat
Sniffles2.DEL.9EEM11	DEL	chr18	43143270	-1610	SYT4,RIT2	0.00091	DEL_chr18_dc8cd5ed	0.943761	8e-06	TRUE	TRUE	FALSE		Non-repeat
Sniffles2.DEL.9EFM11	DEL	chr18	43143968	-42	SYT4,RIT2	0.00091	DEL_chr18_dc8cd5ed	0.02519	8e-06	FALSE	FALSE	TRUE		Non-repeat
Sniffles2.INS.9EBM11	INS	chr18	43160940	59	SYT4,RIT2	0.00183	.		.	FALSE	FALSE	TRUE		Non-repeat
Sniffles2.DEL.9F0M11	DEL	chr18	43163509	-42	SYT4,RIT2	0.00272	DEL_chr18_d83e0d0e	0.210303	0.000279	FALSE	FALSE	TRUE	MER61-int	LTR
Sniffles2.DEL.9F1M11	DEL	chr18	43169756	-87	SYT4,RIT2	0.03005	DEL_chr18_0d6727f1	0.52071	0.025275	TRUE	TRUE	FALSE	MER61-int	LTR
Sniffles2.DEL.9F2M11	DEL	chr18	43170946	-37	SYT4,RIT2	0.00181	DEL_chr18_4487390a	0.010292	8e-06	FALSE	FALSE	TRUE		Non-repeat
Sniffles2.DEL.9F3M11	DEL	chr18	43176555	-34	SYT4,RIT2	0.00091	DEL_chr18_51c99131	0.008623	8e-06	FALSE	FALSE	TRUE	(TG)n	Simple_repeat
Sniffles2.INS.9ECM11	INS	chr18	43177446	51	SYT4,RIT2	0.00274	.		.	TRUE	FALSE	FALSE	(TC)n	Simple_repeat
Sniffles2.DEL.9F4M11	DEL	chr18	43195250	-35	SYT4,RIT2	0.00638	DEL_chr18_d99eb651	0.06112	5e-05	FALSE	FALSE	TRUE		Non-repeat
Sniffles2.DEL.9F5M11	DEL	chr18	43202659	-34	SYT4	0.0971	DEL_chr18_488cdd35	0.005832	3.2e-05	FALSE	FALSE	TRUE	(T)n	Simple_repeat
Sniffles2.DEL.9F6M11	DEL	chr18	43255850	-31	SYT4	0.00091	DEL_chr18_f907d270	4.5e-05	4.8e-05	FALSE	FALSE	TRUE	(T)n	Simple_repeat
Sniffles2.INS.9F7M11	INS	chr18	43320922	47	SYT4	0.00456	.		.	FALSE	FALSE	TRUE		Non-repeat
Sniffles2.INS.9F8M11	INS	chr18	43369308	37	SYT4	0.00363	.		.	FALSE	FALSE	TRUE	(AT)n	Simple_repeat
Sniffles2.INS.9F9M11	INS	chr18	43377893	36	SYT4	0.00091	.		.	FALSE	FALSE	TRUE	(TG)n	Simple_repeat
Sniffles2.DEL.9FCM11	DEL	chr18	43397963	-44	SYT4	0.26277	DEL_chr18_e716845c	0.134661	2.5e-05	FALSE	FALSE	TRUE	(TA)n	Simple_repeat
Sniffles2.INS.9FAM11	INS	chr18	43397965	32	SYT4	0.01007	.		.	FALSE	FALSE	TRUE		Non-repeat
Sniffles2.DEL.9FDM11	DEL	chr18	43438603	-45	SYT4	0.00091	DEL_chr18_8a660c12	0.077311	0.000772	FALSE	FALSE	TRUE		Non-repeat
Sniffles2.DEL.9FEM11	DEL	chr18	43451580	-984	SYT4	0.74182	DEL_chr18_4b761514	0.967513	0.771027	TRUE	TRUE	FALSE	L1HS	LINE
Sniffles2.DEL.9FFM11	DEL	chr18	43459788	-35	SYT4	0.00272	DEL_chr18_686d0cd8	0.016772	0.000127	FALSE	FALSE	TRUE	(TA)n	Simple_repeat
Sniffles2.INS.9FBM11	INS	chr18	43460107	189	SYT4	0.05989	.		.	TRUE	FALSE	FALSE	L1PBa	LINE
Sniffles2.INS.A01M11	INS	chr18	43601743	40	SYT4	0.32273	.		.	TRUE	FALSE	FALSE		Non-repeat
Sniffles2.INS.A02M11	INS	chr18	43607294	59	SYT4	0.00091	.		.	FALSE	FALSE	TRUE	(T)n	Simple_repeat
Sniffles2.DEL.A08M11	DEL	chr18	43614028	-61	SYT4	0.17967	DEL_chr18_406f3de1	0.338085	7.9e-05	FALSE	TRUE	FALSE	(AT)n	Simple_repeat
Sniffles2.INS.A03M11	INS	chr18	43614095	34	SYT4	0.17727	.		.	FALSE	FALSE	TRUE	(TA)n	Simple_repeat
Sniffles2.DEL.A09M11	DEL	chr18	43618406	-34	SYT4	0.00454	DEL_chr18_02a9c698	0.003506	6.3e-05	FALSE	FALSE	TRUE	(AT)n	Simple_repeat
Sniffles2.INS.A04M11	INS	chr18	43627646	43	SYT4	0.00091	.		.	FALSE	FALSE	TRUE		Non-repeat
Sniffles2.DEL.A0AM11	DEL	chr18	43631213	-36	SYT4	0.13047	DEL_chr18_21d45cb1	0.420455	3.2e-05	FALSE	TRUE	FALSE	(TA)n	Simple_repeat
Sniffles2.INS.A05M11	INS	chr18	43631246	37	SYT4	0.00912	.		.	FALSE	FALSE	TRUE	(GT)n	Simple_repeat
Sniffles2.DEL.A0BM11	DEL	chr18	43649977	-1577	SYT4	0.00091	DEL_chr18_2bc4b4a1	0.998099	0.000325	TRUE	TRUE	FALSE		Non-repeat
Sniffles2.INS.A06M11	INS	chr18	43676300	75	SYT4	0.32546	.		.	TRUE	FALSE	FALSE	(TA)n	Simple_repeat
Sniffles2.DEL.A0CM11	DEL	chr18	43687135	-34	SYT4	0.00091	DEL_chr18_10d511f6	0.027624	8e-06	FALSE	FALSE	TRUE	(CA)n	Simple_repeat
Sniffles2.INS.A07M11	INS	chr18	43692704	64	SYT4	0.01184	.		.	FALSE	FALSE	TRUE		Non-repeat
Sniffles2.INS.A0DM11	INS	chr18	43699303	40	SYT4	0.07273	.		.	FALSE	FALSE	TRUE	(TA)n	Simple_repeat
Sniffles2.DEL.A15M11	DEL	chr18	43699311	-54	SYT4	0.56171	DEL_chr18_adb43adf	0.106796	0.5	FALSE	FALSE	TRUE	(AT)n	Simple_repeat
Sniffles2.INS.A0EM11	INS	chr18	43716213	41	SYT4	0.00091	.		.	FALSE	FALSE	TRUE		Non-repeat
Sniffles2.INS.A0FM11	INS	chr18	43734217	4957	SYT4	0.71284	.		.	FALSE	FALSE	TRUE		Non-repeat
Sniffles2.INS.A10M11	INS	chr18	43734217	9876	SYT4	0.00455	.		.	FALSE	FALSE	TRUE		Non-repeat
Sniffles2.INS.A12M11	INS	chr18	43734396	3451	SYT4	0.00182	.		.	FALSE	FALSE	TRUE		Non-repeat
Sniffles2.INS.A11M11	INS	chr18	43734952	146	SYT4	0.45735	.		.	FALSE	FALSE	TRUE		Non-repeat
Sniffles2.DEL.A16M11	DEL	chr18	43777973	-49	SYT4	0.02091	DEL_chr18_3361023f	0.121263	0.002311	FALSE	FALSE	TRUE		Non-repeat
Sniffles2.INS.A13M11	INS	chr18	43788580	31	SYT4	0.00272	.		.	FALSE	FALSE	TRUE	(A)n	Simple_repeat
Sniffles2.INS.A14M11	INS	chr18	43794212	61	SYT4	0.00091	.		.	FALSE	FALSE	TRUE		Non-repeat
Sniffles2.DEL.A19M11	DEL	chr18	43801609	-49	SYT4	0.13091	DEL_chr18_aee47902	0.112117	0.018765	TRUE	FALSE	FALSE		Non-repeat
Sniffles2.DEL.A1AM11	DEL	chr18	43809178	-37	SYT4	0.00091	DEL_chr18_25da931d	0.092603	0.004576	FALSE	FALSE	TRUE		Non-repeat
Sniffles2.INS.A18M11	INS	chr18	43821467	42	SYT4	0.00091	.		.	FALSE	FALSE	TRUE	(AT)n	Simple_repeat
Sniffles2.DEL.A1BM11	DEL	chr18	43821507	-34	SYT4	0.00091	DEL_chr18_5ab9e056	0.005151	8e-06	FALSE	FALSE	TRUE	(TA)n	Simple_repeat
Sniffles2.DEL.A1CM11	DEL	chr18	43873463	-328	SYT4	0.97913	DEL_chr18_2f5b6e87	0.397823	0.500903	TRUE	TRUE	FALSE	AluY	SINE/Alu
Sniffles2.DEL.A1DM11	DEL	chr18	43878223	-36	SYT4	0.00636	DEL_chr18_d5845324	0.002025	8e-06	FALSE	FALSE	TRUE	(TCTTT)n	Simple_repeat
Sniffles2.DEL.A1FM11	DEL	chr18	43907594	-5751	SYT4	0.00091	DEL_chr18_6e8e5f7d	0.495691	1.6e-05	TRUE	TRUE	FALSE		Non-repeat
Sniffles2.DEL.A20M11	DEL	chr18	43944583	-38	SYT4	0.00091	DEL_chr18_405b8fbc	0.005792	8e-06	FALSE	FALSE	TRUE		Non-repeat
Sniffles2.INS.A1EM11	INS	chr18	43957301	63	SYT4	0.00091	.		.	FALSE	FALSE	TRUE	(A)n	Simple_repeat
Sniffles2.DEL.A21M11	DEL	chr18	43984587	-42	SETBP1-DT	0.00091	DEL_chr18_06e15889	0.070147	7.2e-05	FALSE	FALSE	TRUE	L1P2	LINE
Sniffles2.INS.A22M11	INS	chr18	44004787	97	SETBP1-DT	0.00273	.		.	FALSE	FALSE	TRUE		Non-repeat
Sniffles2.INS.A23M11	INS	chr18	44011918	39	SETBP1-DT	0.06987	.		.	FALSE	FALSE	TRUE		Non-repeat
Sniffles2.DEL.A25M11	DEL	chr18	44062942	-36	SETBP1-DT	0.00182	DEL_chr18_4ccba1c6	0.284615	8e-06	FALSE	FALSE	TRUE		Non-repeat
Sniffles2.DEL.A26M11	DEL	chr18	44068937	-41	SETBP1-DT	0.00273	DEL_chr18_6966cef4	6.7e-05	8e-06	FALSE	FALSE	TRUE	(TTCC)n	Simple_repeat
Sniffles2.DEL.A27M11	DEL	chr18	44079060	-38	SETBP1-DT	0.32577	DEL_chr18_a527d303	0.28702	0.004118	FALSE	FALSE	TRUE	(AT)n	Simple_repeat
Sniffles2.INS.A24M11	INS	chr18	44079263	70	SETBP1-DT	0.56987	.		.	FALSE	FALSE	TRUE	(TATAGTA)n	Simple_repeat
Sniffles2.DEL.A28M11	DEL	chr18	44183977	-12993	SETBP1-DT	0.01182	DEL_chr18_6f3ace4e	0.999538	0.003513	TRUE	TRUE	FALSE		Non-repeat
Sniffles2.DEL.A29M11	DEL	chr18	44193680	-41	SETBP1-DT	0.00091	DEL_chr18_d2ac35a8	0.003238	0.004211	FALSE	FALSE	TRUE		Non-repeat
Sniffles2.INS.A2AM11	INS	chr18	44212307	31	SETBP1-DT	0.00091	.		.	FALSE	FALSE	TRUE	(A)n	Simple_repeat
Sniffles2.INS.A2BM11	INS	chr18	44241062	316	SETBP1-DT	0.09633	INS_chr18_ae6b40af	0.968713	0.069296	TRUE	TRUE	FALSE	AluY	SINE/Alu
Sniffles2.DEL.A2CM11	DEL	chr18	44254066	-32	SETBP1-DT	0.01364	DEL_chr18_2892b01b	0.000251	0.001474	FALSE	FALSE	TRUE	(T)n	Simple_repeat
Sniffles2.DEL.A33M11	DEL	chr18	44299701	-2336	SETBP1-DT	0.00091	DEL_chr18_1e5360c8	0.970443	0.000198	FALSE	TRUE	FALSE	L1P2	LINE
Sniffles2.DEL.A34M11	DEL	chr18	44306725	-135	SETBP1-DT	0.7559	DEL_chr18_7df48efd	0.361702	0.01244	FALSE	TRUE	FALSE	AluSx	SINE/Alu
Sniffles2.DEL.A35M11	DEL	chr18	44333028	-166658	SETBP1-DT	0.00091	DEL_chr18_8bcf06b9	0.999988	4.8e-05	FALSE	TRUE	FALSE		Non-repeat
Sniffles2.INS.A2DM11	INS	chr18	44339998	32	SETBP1-DT	0.00273	.		.	FALSE	FALSE	TRUE	(GT)n	Simple_repeat
Sniffles2.DEL.A36M11	DEL	chr18	44351573	-120	SETBP1-DT	0.051	DEL_chr18_24621c38	0.217565	0.031734	TRUE	FALSE	FALSE	L1P1	LINE
Sniffles2.INS.A2EM11	INS	chr18	44353864	57	SETBP1-DT	0.00364	.		.	FALSE	FALSE	TRUE		Non-repeat
Sniffles2.DUP.A3AM11	DUP	chr18	44359622	15830	SETBP1-DT	0.00181	DUP_chr18_d777b4aa	0.999874	0.0023	TRUE	TRUE	FALSE		Non-repeat
Sniffles2.INS.A2FM11	INS	chr18	44360733	35	SETBP1-DT	0.30182	.		.	FALSE	FALSE	TRUE	(TA)n	Simple_repeat
Sniffles2.INS.A30M11	INS	chr18	44361298	50	SETBP1-DT	0.08197	INS_chr18_8c944f4c	0.028421	8e-06	FALSE	FALSE	TRUE	(TATATTA)n	Simple_repeat
Sniffles2.DEL.A37M11	DEL	chr18	44361319	-37	SETBP1-DT	0.29599	DEL_chr18_a0bf6ce4	0.35514	8.7e-05	FALSE	TRUE	FALSE	(AT)n	Simple_repeat
Sniffles2.INS.A31M11	INS	chr18	44362011	1031	SETBP1-DT	0.00273	.		.	FALSE	FALSE	TRUE		Non-repeat
Sniffles2.INS.A32M11	INS	chr18	44362011	468	SETBP1-DT	0.83212	.		.	FALSE	FALSE	TRUE		Non-repeat
Sniffles2.DEL.A38M11	DEL	chr18	44387011	-40	SETBP1-DT	0.00183	DEL_chr18_8bcf06b9	0.000246	4.8e-05	FALSE	FALSE	TRUE		Non-repeat
Sniffles2.DEL.A39M11	DEL	chr18	44396743	-5366	SETBP1-DT	0.06102	DEL_chr18_ed741ae2	0.999814	0.056442	TRUE	TRUE	FALSE		Non-repeat
Sniffles2.INS.A3BM11	INS	chr18	44498961	31	SETBP1-DT	0.01	.		.	TRUE	FALSE	FALSE	(T)n	Simple_repeat
Sniffles2.DEL.A3EM11	DEL	chr18	44499178	-39	SETBP1-DT	0.00091	DEL_chr18_04ce64c9	0.13986	0.022837	FALSE	FALSE	TRUE	AluY	SINE/Alu
Sniffles2.DEL.A3FM11	DEL	chr18	44544299	-51	SETBP1-DT	0.76406	DEL_chr18_295366a3	0.097196	0.5	FALSE	FALSE	TRUE	(TA)n	Simple_repeat
Sniffles2.INS.A3CM11	INS	chr18	44544545	31	SETBP1-DT	0.35	.		.	FALSE	FALSE	TRUE		Non-repeat
Sniffles2.INS.A3DM11	INS	chr18	44576098	36	SETBP1-DT	0.00182	.		.	FALSE	FALSE	TRUE	(GC)n	Simple_repeat
Sniffles2.DEL.A41M11	DEL	chr18	44607401	-39	SETBP1-DT	0.00182	DEL_chr18_0339a4da	3e-06	0.000592	FALSE	FALSE	TRUE		Non-repeat
Sniffles2.DEL.A42M11	DEL	chr18	44633503	-33	SETBP1-DT	0.00544	DEL_chr18_0339a4da	2e-06	0.000592	FALSE	FALSE	TRUE	(TTTC)n	Simple_repeat
Sniffles2.INS.A40M11	INS	chr18	44679907	33	SETBP1,SETBP1-DT	0.00455	.		.	FALSE	FALSE	TRUE	(GC)n	Simple_repeat
Sniffles2.DEL.A45M11	DEL	chr18	44706592	-31	SETBP1,SETBP1-DT	0.03643	DEL_chr18_2582b0b9	5.6e-05	0.000183	FALSE	FALSE	TRUE	(A)n	Simple_repeat
Sniffles2.INS.A43M11	INS	chr18	44722046	103	SETBP1,SETBP1-DT	0.28324	.		.	FALSE	FALSE	TRUE		Non-repeat
Sniffles2.DEL.A46M11	DEL	chr18	44722706	-41	SETBP1,SETBP1-DT	0.00182	DEL_chr18_0339a4da	3e-06	0.000592	FALSE	FALSE	TRUE		Non-repeat
Sniffles2.DUP.A47M11	DUP	chr18	44769334	27605	SETBP1,SETBP1-DT	0.00091	DUP_chr18_4b6e839c	0.080306	8e-06	TRUE	FALSE	FALSE		Non-repeat
Sniffles2.INS.A44M11	INS	chr18	44787861	32	SETBP1,SETBP1-DT	0.00544	.		.	FALSE	FALSE	TRUE	(A)n	Simple_repeat
Sniffles2.DEL.A49M11	DEL	chr18	44806625	-35	SETBP1,SETBP1-DT	0.10526	DEL_chr18_0339a4da	2e-06	0.000592	FALSE	FALSE	TRUE	(T)n	Simple_repeat
Sniffles2.INS.A48M11	INS	chr18	44850380	35	SETBP1,SETBP1-DT	0.00091	.		.	FALSE	FALSE	TRUE		Non-repeat
Sniffles2.DEL.A4AM11	DEL	chr18	44868700	-42	SETBP1,SETBP1-DT	0.49546	DEL_chr18_b78a207b	0.76653	4.8e-05	TRUE	TRUE	FALSE	(GGAA)n	Simple_repeat
Sniffles2.DEL.A4BM11	DEL	chr18	44921413	-39	SETBP1	0.00091	DEL_chr18_d42e1e24	0.408163	0.000485	TRUE	TRUE	FALSE		Non-repeat
Sniffles2.DEL.A4CM11	DEL	chr18	44989874	-35	SETBP1	0.08379	DEL_chr18_279ddd7e	0.000827	1.6e-05	FALSE	FALSE	TRUE	(A)n	Simple_repeat
Sniffles2.INS.A4DM11	INS	chr18	45004484	51	SETBP1	0.00091	.		.	FALSE	FALSE	TRUE	(A)n	Simple_repeat
Sniffles2.DEL.A4EM11	DEL	chr18	45020260	-33	SETBP1	0.01727	DEL_chr18_ff74697e	0.003262	8e-06	FALSE	FALSE	TRUE	(A)n	Simple_repeat
Sniffles2.DEL.A4FM11	DEL	chr18	45116717	-36	ENSG00000266988,SETBP1	0.00091	DEL_chr18_0339a4da	2e-06	0.000592	FALSE	FALSE	TRUE		Non-repeat
Sniffles2.DEL.A50M11	DEL	chr18	45153947	-33	ENSG00000266988,SETBP1	0.03097	DEL_chr18_7da38afb	0.003552	8e-06	FALSE	FALSE	TRUE	(TG)n	Simple_repeat
Sniffles2.DEL.A52M11	DEL	chr18	45235516	-650	ENSG00000266988,SETBP1	0.14727	DEL_chr18_da96faa6	0.914326	0.02554	FALSE	TRUE	FALSE	DNM1r	other-repeat
Sniffles2.INS.A51M11	INS	chr18	45236240	34	ENSG00000266988,SETBP1	0.03552	.		.	FALSE	FALSE	TRUE	(TA)n	Simple_repeat
Sniffles2.DEL.A53M11	DEL	chr18	45236278	-58	ENSG00000266988,SETBP1	0.43466	DEL_chr18_a9fe4bcd	0.071256	0.201234	FALSE	FALSE	TRUE	DNM1r	other-repeat
Sniffles2.DEL.A54M11	DEL	chr18	45258143	-702	ENSG00000266988,SETBP1	0.14663	DEL_chr18_d442ea93	0.997155	0.196396	TRUE	TRUE	FALSE		Non-repeat
Sniffles2.DEL.A55M11	DEL	chr18	45283247	-226	ENSG00000266988,SETBP1	0.08182	DEL_chr18_73fadc0a	0.36089	0.000574	FALSE	TRUE	FALSE		Non-repeat
Sniffles2.DEL.A59M11	DEL	chr18	45414750	-32	ENSG00000266988	0.00545	DEL_chr18_e6571f9b	0.028566	9e-06	FALSE	FALSE	TRUE	(AT)n	Simple_repeat
Sniffles2.INS.A57M11	INS	chr18	45414758	31	ENSG00000266988	0.00273	.		.	FALSE	FALSE	TRUE	(TA)n	Simple_repeat
Sniffles2.DEL.A5AM11	DEL	chr18	45475620	-31	ENSG00000266988	0.29636	DEL_chr18_24ab0176	0.170139	0.000294	TRUE	FALSE	FALSE	(TA)n	Simple_repeat
Sniffles2.INS.A58M11	INS	chr18	45475655	33	ENSG00000266988	0.00545	INS_chr18_e37e1e04	0.44	0.02012	FALSE	TRUE	FALSE	(AT)n	Simple_repeat
Sniffles2.DEL.A5BM11	DEL	chr18	45542036	-33	ENSG00000267354	0.03364	DEL_chr18_dac07150	0.309091	8e-06	FALSE	TRUE	FALSE	(T)n	Simple_repeat
Sniffles2.INS.A5DM11	INS	chr18	45645623	46	SLC14A1,ENSG00000267354	0.92105	.		.	TRUE	FALSE	FALSE	(TA)n	Simple_repeat
Sniffles2.INS.A5EM11	INS	chr18	45675945	33	SLC14A1	0.00181	.		.	FALSE	FALSE	TRUE		Non-repeat
Sniffles2.DEL.A61M11	DEL	chr18	45681039	-325	SLC14A1	0.98911	DEL_chr18_c7f9f911	0.966258	0.854826	TRUE	TRUE	FALSE	AluY	SINE/Alu
Sniffles2.INS.A5FM11	INS	chr18	45684132	42	SLC14A1	0.00091	.		.	FALSE	FALSE	TRUE		Non-repeat
Sniffles2.INS.A60M11	INS	chr18	45694570	40	SLC14A1	0.00091	.		.	FALSE	FALSE	TRUE	(CT)n	Simple_repeat
Sniffles2.DEL.A62M11	DEL	chr18	45694622	-38	SLC14A1	0.00273	DEL_chr18_0339a4da	3e-06	0.000592	FALSE	FALSE	TRUE		Non-repeat
Sniffles2.INS.A64M11	INS	chr18	45703626	32	SLC14A1	0.32486	.		.	FALSE	FALSE	TRUE	MST-int	LTR
Sniffles2.DEL.A65M11	DEL	chr18	45765237	-80	EPG5,SLC14A1	0.49	DEL_chr18_ce77830a	0.975461	0.444723	TRUE	TRUE	FALSE	AluSx	SINE/Alu
Sniffles2.DEL.A69M11	DEL	chr18	45825177	-42	EPG5,SLC14A1	0.00091	DEL_chr18_e97f58f0	0.065951	8e-06	FALSE	FALSE	TRUE	(GAGG)n	Simple_repeat
Sniffles2.INS.A67M11	INS	chr18	45830584	31	EPG5,SLC14A1	0.00273	.		.	FALSE	FALSE	TRUE	(T)n	Simple_repeat
Sniffles2.INS.A66M11	INS	chr18	45831744	33	EPG5,SLC14A1	0.00182	.		.	FALSE	FALSE	TRUE	(T)n	Simple_repeat
Sniffles2.DEL.A6AM11	DEL	chr18	45832644	-36	EPG5,SLC14A1	0.00272	DEL_chr18_04fb8c58	0.010082	4.8e-05	FALSE	FALSE	TRUE		Non-repeat
Sniffles2.DEL.A6BM11	DEL	chr18	45841912	-42	EPG5,SLC14A1	0.00091	DEL_chr18_0339a4da	3e-06	0.000592	FALSE	FALSE	TRUE		Non-repeat
Sniffles2.INS.A68M11	INS	chr18	45855257	42	EPG5,SLC14A1	0.00455	.		.	FALSE	FALSE	TRUE		Non-repeat
Sniffles2.INS.A6DM11	INS	chr18	45913091	38	PSTPIP2,EPG5	0.00182	.		.	FALSE	FALSE	TRUE	(A)n	Simple_repeat
Sniffles2.DEL.A70M11	DEL	chr18	45927599	-36	PSTPIP2,EPG5	0.00182	DEL_chr18_0e6ab68c	0.003729	6.1e-05	FALSE	FALSE	TRUE	(AC)n	Simple_repeat
Sniffles2.INS.A6EM11	INS	chr18	45966376	38	PSTPIP2,EPG5	0.00182	.		.	FALSE	FALSE	TRUE	(T)n	Simple_repeat
Sniffles2.DEL.A71M11	DEL	chr18	45974919	-33	PSTPIP2,EPG5	0.05354	DEL_chr18_dfc6e8b9	0.057432	9.5e-05	FALSE	FALSE	TRUE	(T)n	Simple_repeat
Sniffles2.INS.A6FM11	INS	chr18	45980164	47	PSTPIP2,EPG5	0.00091	.		.	FALSE	FALSE	TRUE		Non-repeat
Sniffles2.DEL.A72M11	DEL	chr18	45987498	-38	PSTPIP2,EPG5	0.15665	DEL_chr18_ba72010f	0.002919	8e-06	FALSE	FALSE	TRUE		Non-repeat
Sniffles2.DEL.A73M11	DEL	chr18	46036325	-35	ATP5F1A,PSTPIP2	0.00911	DEL_chr18_0339a4da	2e-06	0.000592	FALSE	FALSE	TRUE	MIRc	SINE/Alu
Sniffles2.DEL.A74M11	DEL	chr18	46083100	-40	ATP5F1A,PSTPIP2	0.00091	DEL_chr18_0cec6ae6	0.053735	0.5	FALSE	FALSE	TRUE		Non-repeat
Sniffles2.DEL.A75M11	DEL	chr18	46095858	-32	HAUS1,ATP5F1A	0.00823	DEL_chr18_f224ca17	0.003201	8e-06	FALSE	FALSE	TRUE		Non-repeat
Sniffles2.DEL.A76M11	DEL	chr18	46096715	-1014	HAUS1,ATP5F1A	0.00091	DEL_chr18_6320d8c4	0.999015	0.001959	TRUE	TRUE	FALSE		Non-repeat
Sniffles2.DEL.A7BM11	DEL	chr18	46112472	-38	HAUS1,ATP5F1A	0.33122	DEL_chr18_fd09be36	0.063415	0.046233	FALSE	FALSE	TRUE	(AT)n	Simple_repeat
Sniffles2.INS.A77M11	INS	chr18	46112485	118	HAUS1,ATP5F1A	0.44818	.		.	FALSE	FALSE	TRUE	(TA)n	Simple_repeat
Sniffles2.INS.A78M11	INS	chr18	46120580	33	HAUS1	0.00091	.		.	FALSE	FALSE	TRUE	(C)n	Simple_repeat
Sniffles2.DEL.A7CM11	DEL	chr18	46126046	-1429	HAUS1	0.00639	DEL_chr18_322623ea	0.828557	0.003327	TRUE	TRUE	FALSE		Non-repeat
Sniffles2.DEL.A7DM11	DEL	chr18	46145138	-38	C18orf25,HAUS1	0.00456	DEL_chr18_4b532f60	0.052069	0.5	FALSE	FALSE	TRUE	(CA)n	Simple_repeat
Sniffles2.INS.A79M11	INS	chr18	46159302	42	C18orf25,HAUS1	0.00091	.		.	FALSE	FALSE	TRUE		Non-repeat
Sniffles2.DEL.A7EM11	DEL	chr18	46170714	-329	C18orf25,HAUS1	0.31488	DEL_chr18_fbe132c6	0.648227	0.313065	TRUE	TRUE	FALSE	AluY	SINE/Alu
Sniffles2.DEL.A7FM11	DEL	chr18	46184086	-39	C18orf25,HAUS1	0.00091	DEL_chr18_96ff217b	0.011364	8e-06	FALSE	FALSE	TRUE	AluSx	SINE/Alu
Sniffles2.INS.A7AM11	INS	chr18	46190421	32	C18orf25,HAUS1	0.7078	.		.	FALSE	FALSE	TRUE	AluSx	SINE/Alu
Sniffles2.DEL.A80M11	DEL	chr18	46194710	-4123	C18orf25,HAUS1	0.00182	DEL_chr18_419a7cff	0.992968	0.000873	TRUE	TRUE	FALSE	MLT1F1	LTR
Sniffles2.DEL.A81M11	DEL	chr18	46195563	-34	C18orf25,HAUS1	0.00911	DEL_chr18_7a465e0b	0.05036	0.008522	FALSE	FALSE	TRUE	(T)n	Simple_repeat
Sniffles2.INS.A82M11	INS	chr18	46228921	35	C18orf25	0.00091	.		.	FALSE	FALSE	TRUE	(TTTC)n	Simple_repeat
Sniffles2.DEL.A83M11	DEL	chr18	46296299	-31	C18orf25	0.01188	DEL_chr18_17481291	0.00318	6.1e-05	FALSE	FALSE	TRUE	(GT)n	Simple_repeat
Sniffles2.INS.A84M11	INS	chr18	46306013	43	C18orf25	0.00547	.		.	FALSE	FALSE	TRUE	(AC)n	Simple_repeat
Sniffles2.DEL.A86M11	DEL	chr18	46324405	-38	C18orf25	0.00091	DEL_chr18_dc074c1f	0.004248	3.2e-05	FALSE	FALSE	TRUE		Non-repeat
Sniffles2.DEL.A87M11	DEL	chr18	46326769	-66	LOXHD1,C18orf25	0.44283	DEL_chr18_5319f9ac	0.471374	2.4e-05	FALSE	TRUE	FALSE		Non-repeat
Sniffles2.INS.A85M11	INS	chr18	46326843	35	LOXHD1,C18orf25	0.02455	.		.	FALSE	FALSE	TRUE		Non-repeat
Sniffles2.DEL.A88M11	DEL	chr18	46348901	-38	LOXHD1,C18orf25	0.00182	DEL_chr18_bebbb458	0.033135	8e-06	FALSE	FALSE	TRUE	(GT)n	Simple_repeat
Sniffles2.INS.A89M11	INS	chr18	46397490	36	LOXHD1,C18orf25	0.0592	.		.	FALSE	FALSE	TRUE		Non-repeat
Sniffles2.DEL.A8AM11	DEL	chr18	46397574	-39	LOXHD1,C18orf25	0.16423	DEL_chr18_20d63e0d	0.076628	7.9e-05	FALSE	FALSE	TRUE		Non-repeat
Sniffles2.INS.A8CM11	INS	chr18	46515930	64	LOXHD1	0.00272	.		.	FALSE	FALSE	TRUE	(TAT)n	Simple_repeat
Sniffles2.DEL.A8FM11	DEL	chr18	46516717	-43	LOXHD1	0.00091	DEL_chr18_0339a4da	3e-06	0.000592	FALSE	FALSE	TRUE	(ATC)n	Simple_repeat
Sniffles2.INS.A8DM11	INS	chr18	46545628	32	LOXHD1	0.00275	.		.	FALSE	FALSE	TRUE	(T)n	Simple_repeat
Sniffles2.DEL.A90M11	DEL	chr18	46548217	-41	LOXHD1	0.14534	DEL_chr18_0339a4da	3e-06	0.000592	FALSE	FALSE	TRUE		Non-repeat
Sniffles2.INS.A8EM11	INS	chr18	46556847	52	LOXHD1	0.01364	.		.	FALSE	FALSE	TRUE	(CACCCT)n	Simple_repeat
Sniffles2.INS.A91M11	INS	chr18	46596166	158	ST8SIA5,LOXHD1	0.01	.		.	FALSE	FALSE	TRUE		Non-repeat
Sniffles2.INS.A92M11	INS	chr18	46608038	33	ST8SIA5,LOXHD1	0.31307	.		.	FALSE	FALSE	TRUE	(GGAA)n	Simple_repeat
Sniffles2.DEL.A93M11	DEL	chr18	46666445	-31	ST8SIA5,LOXHD1	0.00272	DEL_chr18_099108cc	4.8e-05	4.9e-05	FALSE	FALSE	TRUE	(A)n	Simple_repeat
Sniffles2.INS.A94M11	INS	chr18	46702204	60	ST8SIA5,LOXHD1	0.00091	.		.	FALSE	FALSE	TRUE		Non-repeat
Sniffles2.INS.A95M11	INS	chr18	46710416	31	ST8SIA5	0.01636	.		.	FALSE	FALSE	TRUE	(TTCT)n	Simple_repeat
Sniffles2.DEL.A9CM11	DEL	chr18	46710418	-42	ST8SIA5	0.00273	DEL_chr18_b1b8db39	0.001502	8.6e-05	FALSE	FALSE	TRUE	(TCTTTC)n	Simple_repeat
Sniffles2.INS.A96M11	INS	chr18	46719683	35	ST8SIA5	0.51182	.		.	FALSE	FALSE	TRUE	(TTCT)n	Simple_repeat
Sniffles2.DEL.A9DM11	DEL	chr18	46725981	-35	ST8SIA5	0.11658	DEL_chr18_79423d2f	0.031944	0.000281	FALSE	FALSE	TRUE	(TA)n	Simple_repeat
Sniffles2.INS.A98M11	INS	chr18	46725997	2317	ST8SIA5	0.00182	INS_chr18_ad52231f	0.030691	3.2e-05	FALSE	FALSE	TRUE	(AT)n	Simple_repeat
Sniffles2.INS.A97M11	INS	chr18	46726016	40	ST8SIA5	0.05545	INS_chr18_740a9b95	0.714286	5e-05	FALSE	TRUE	FALSE	(AT)n	Simple_repeat
Sniffles2.INS.A99M11	INS	chr18	46726623	2800	ST8SIA5	0.08743	INS_chr18_bf3face3	0.44143	0.062194	FALSE	TRUE	FALSE	SVA_F	SVA
Sniffles2.DEL.A9EM11	DEL	chr18	46738735	-42	PIAS2,ST8SIA5	0.00091	DEL_chr18_0e9df5ce	0.076512	2.4e-05	FALSE	FALSE	TRUE		Non-repeat
Sniffles2.DEL.A9FM11	DEL	chr18	46752422	-38	PIAS2,ST8SIA5	0.00091	DEL_chr18_0339a4da	3e-06	0.000592	FALSE	FALSE	TRUE		Non-repeat
Sniffles2.DEL.AA0M11	DEL	chr18	46758459	-337	PIAS2,ST8SIA5	0.50454	DEL_chr18_ee01c318	0.952663	0.539122	TRUE	TRUE	FALSE	AluY	SINE/Alu
Sniffles2.INS.A9AM11	INS	chr18	46770693	36	PIAS2,ST8SIA5	0.00091	.		.	FALSE	FALSE	TRUE	(TA)n	Simple_repeat
Sniffles2.INS.A9BM11	INS	chr18	46793730	53	PIAS2,ST8SIA5	0.00091	.		.	FALSE	FALSE	TRUE		Non-repeat
Sniffles2.INS.AA1M11	INS	chr18	46800677	33	PIAS2,ST8SIA5	0.00182	.		.	FALSE	FALSE	TRUE	(G)n	Simple_repeat
Sniffles2.DEL.AA4M11	DEL	chr18	46803046	-32	PIAS2,ST8SIA5	0.30127	DEL_chr18_ecbec1e7	0.455087	8.5e-05	TRUE	TRUE	FALSE	(A)n	Simple_repeat
Sniffles2.INS.AA2M11	INS	chr18	46807384	32	PIAS2,ST8SIA5	0.16728	.		.	FALSE	FALSE	TRUE	(TA)n	Simple_repeat
Sniffles2.DEL.AA5M11	DEL	chr18	46837178	-41	PIAS2,ST8SIA5	0.00273	DEL_chr18_9fe46837	0.151625	0.004056	FALSE	FALSE	TRUE		Non-repeat
Sniffles2.INS.AA3M11	INS	chr18	46862481	37	KATNAL2,PIAS2	0.00091	.		.	FALSE	FALSE	TRUE		Non-repeat
Sniffles2.INS.AA6M11	INS	chr18	46903397	209	KATNAL2,PIAS2	0.01184	INS_chr18_49d93a7c	0.746429	0.006083	FALSE	TRUE	FALSE	L1MD	LINE
Sniffles2.INS.AA7M11	INS	chr18	46955167	31	KATNAL2,PIAS2	0.07727	.		.	FALSE	FALSE	TRUE	(TTTC)n	Simple_repeat
Sniffles2.DEL.AABM11	DEL	chr18	46962112	-881	KATNAL2,PIAS2	0.01369	DEL_chr18_bc3f927a	0.994331	0.015605	FALSE	TRUE	FALSE		Non-repeat
Sniffles2.INS.AA8M11	INS	chr18	46962114	1865	KATNAL2,PIAS2	0.00185	.		.	FALSE	FALSE	TRUE		Non-repeat
Sniffles2.INS.AA9M11	INS	chr18	46962259	5805	KATNAL2,PIAS2	0.00939	.		.	FALSE	FALSE	TRUE		Non-repeat
Sniffles2.DEL.AACM11	DEL	chr18	46962666	-36	KATNAL2,PIAS2	0.00182	DEL_chr18_bc3f927a	0.042189	0.015605	FALSE	FALSE	TRUE		Non-repeat
Sniffles2.INS.AAAM11	INS	chr18	46963690	5766	KATNAL2,PIAS2	0.00196	.		.	FALSE	FALSE	TRUE		Non-repeat
Sniffles2.DEL.AADM11	DEL	chr18	46964203	-45	KATNAL2,PIAS2	0.00091	DEL_chr18_03785f27	0.003745	8e-06	FALSE	FALSE	TRUE		Non-repeat
Sniffles2.DEL.AB6M11	DEL	chr18	46968593	-36	KATNAL2,PIAS2	0.02569	DEL_chr18_80880ae4	0.000418	1.6e-05	FALSE	FALSE	TRUE		Non-repeat
Sniffles2.DEL.AB7M11	DEL	chr18	47022185	-36	HDHD2,KATNAL2	0.01089	DEL_chr18_2d90a60f	0.001233	1.1e-05	FALSE	FALSE	TRUE		Non-repeat
Sniffles2.INS.AAEM11	INS	chr18	47023934	5787	HDHD2,KATNAL2	0	INS_chr18_51bea354	0.071852	0.987146	FALSE	FALSE	TRUE		Non-repeat
Sniffles2.INS.AAFM11	INS	chr18	47024962	5797	HDHD2,KATNAL2	0	INS_chr18_51bea354	0.071976	0.987146	FALSE	FALSE	TRUE		Non-repeat
Sniffles2.INS.AB0M11	INS	chr18	47026152	5804	HDHD2,KATNAL2	0	INS_chr18_51bea354	0.072063	0.987146	FALSE	FALSE	TRUE		Non-repeat
Sniffles2.INS.AB1M11	INS	chr18	47027392	5806	HDHD2,KATNAL2	0	INS_chr18_51bea354	0.072088	0.987146	FALSE	FALSE	TRUE		Non-repeat
Sniffles2.DEL.AB8M11	DEL	chr18	47028100	-36	HDHD2,KATNAL2	0.01089	DEL_chr18_2d90a60f	0.001233	1.1e-05	FALSE	FALSE	TRUE		Non-repeat
Sniffles2.INS.AB3M11	INS	chr18	47031654	2366	HDHD2,KATNAL2	0.00095	INS_chr18_51bea354	0.029376	0.987146	FALSE	FALSE	TRUE		Non-repeat
Sniffles2.INS.AB4M11	INS	chr18	47031654	3947	HDHD2,KATNAL2	0.00094	INS_chr18_51bea354	0.049006	0.987146	FALSE	FALSE	TRUE		Non-repeat
Sniffles2.INS.AB2M11	INS	chr18	47031883	598	HDHD2,KATNAL2	0.47641	INS_chr18_51bea354	0.007425	0.987146	FALSE	FALSE	TRUE		Non-repeat
Sniffles2.DEL.AB9M11	DEL	chr18	47033081	-44	HDHD2,KATNAL2	0.46098	DEL_chr18_29245643	0.010815	8e-06	FALSE	FALSE	TRUE		Non-repeat
Sniffles2.DEL.ABAM11	DEL	chr18	47033995	-576	HDHD2,KATNAL2	0.44465	DEL_chr18_29245643	0.138669	8e-06	FALSE	FALSE	TRUE		Non-repeat
Sniffles2.DEL.ABBM11	DEL	chr18	47058825	-35	HDHD2,KATNAL2	0.02732	DEL_chr18_b501899c	0.086747	0.000159	FALSE	FALSE	TRUE		Non-repeat
Sniffles2.DEL.ABCM11	DEL	chr18	47066861	-38	HDHD2,KATNAL2	0.00455	DEL_chr18_3a235820	0.017973	0.000112	FALSE	FALSE	TRUE	(TA)n	Simple_repeat
Sniffles2.DEL.ABDM11	DEL	chr18	47071954	-33	HDHD2,KATNAL2	0.02011	DEL_chr18_320a4ab4	0.548387	8e-06	FALSE	TRUE	FALSE	(T)n	Simple_repeat
Sniffles2.INS.AB5M11	INS	chr18	47081010	44	HDHD2,KATNAL2	0.00091	.		.	FALSE	FALSE	TRUE	(TC)n	Simple_repeat
Sniffles2.DEL.ABEM11	DEL	chr18	47084562	-5009	HDHD2,KATNAL2	0.00091	DEL_chr18_8b6bf9be	0.098731	1.6e-05	TRUE	FALSE	FALSE		Non-repeat
Sniffles2.INS.ABFM11	INS	chr18	47115506	292	HDHD2,KATNAL2	0.02368	INS_chr18_2d002cc4	0.9125	0.027081	TRUE	TRUE	FALSE		Non-repeat
Sniffles2.DEL.AC1M11	DEL	chr18	47131526	-45	HDHD2	0.00091	DEL_chr18_0339a4da	3e-06	0.000592	FALSE	FALSE	TRUE	L1MC5a	LINE
Sniffles2.INS.AC0M11	INS	chr18	47168126	35	SKOR2,HDHD2	0.00273	.		.	FALSE	FALSE	TRUE	(A)n	Simple_repeat
Sniffles2.DEL.AC2M11	DEL	chr18	47188796	-77	SKOR2,HDHD2	0.46546	DEL_chr18_0dd343df	0.935897	0.381896	TRUE	TRUE	FALSE		Non-repeat
Sniffles2.INS.AC3M11	INS	chr18	47198586	32	SKOR2,HDHD2	0.00364	.		.	FALSE	FALSE	TRUE	(A)n	Simple_repeat
Sniffles2.DEL.AC6M11	DEL	chr18	47205512	-41	SKOR2	0.00909	DEL_chr18_e448e69a	0.031746	0.005585	TRUE	FALSE	FALSE		Non-repeat
Sniffles2.INS.AC4M11	INS	chr18	47213653	58	SKOR2	0.00091	.		.	FALSE	FALSE	TRUE		Non-repeat
Sniffles2.INS.AC5M11	INS	chr18	47234865	32	SKOR2	0.00182	.		.	FALSE	FALSE	TRUE	(A)n	Simple_repeat
Sniffles2.DEL.AC7M11	DEL	chr18	47265189	-7019	MIR4527HG,SKOR2	0.00091	DEL_chr18_8fa7c696	0.083903	0.000939	TRUE	FALSE	FALSE		Non-repeat
Sniffles2.DEL.AC8M11	DEL	chr18	47273965	-34	MIR4527HG,SKOR2	0.02545	DEL_chr18_0339a4da	2e-06	0.000592	FALSE	FALSE	TRUE		Non-repeat
Sniffles2.INS.AC9M11	INS	chr18	47302681	43	MIR4527HG,SKOR2	0.00091	.		.	FALSE	FALSE	TRUE	A-rich	Low_complexity
Sniffles2.DEL.ACBM11	DEL	chr18	47305395	-31	MIR4527HG,SKOR2	0.01273	DEL_chr18_0339a4da	2e-06	0.000592	FALSE	FALSE	TRUE	(T)n	Simple_repeat
Sniffles2.INS.ACAM11	INS	chr18	47314652	35	MIR4527HG,SKOR2	0.00363	.		.	FALSE	FALSE	TRUE	(CT)n	Simple_repeat
Sniffles2.DEL.ACCM11	DEL	chr18	47324574	-38	MIR4527HG,SKOR2	0.00182	DEL_chr18_0339a4da	3e-06	0.000592	FALSE	FALSE	TRUE		Non-repeat
Sniffles2.DEL.ACDM11	DEL	chr18	47345462	-42	MIR4527HG,SKOR2	0.00091	DEL_chr18_0339a4da	3e-06	0.000592	FALSE	FALSE	TRUE		Non-repeat
Sniffles2.DEL.ACEM11	DEL	chr18	47396383	-45	MIR4527HG,SKOR2	0.38454	DEL_chr18_6fa1c9f8	0.020311	0.000597	FALSE	FALSE	TRUE		Non-repeat
Sniffles2.INS.ACFM11	INS	chr18	47398352	304	MIR4527HG,SKOR2	0.04455	INS_chr18_d4d4cd89	0.993432	0.051159	TRUE	TRUE	FALSE	AluY	SINE/Alu
Sniffles2.INS.AD0M11	INS	chr18	47399926	73	MIR4527HG,SKOR2	0.00091	.		.	FALSE	FALSE	TRUE		Non-repeat
Sniffles2.DEL.AD4M11	DEL	chr18	47400015	-1283	MIR4527HG,SKOR2	0.01091	DEL_chr18_e0891a78	0.403427	0.000119	FALSE	TRUE	FALSE		Non-repeat
Sniffles2.DEL.AD5M11	DEL	chr18	47400530	-42	MIR4527HG,SKOR2	0.4392	DEL_chr18_e0891a78	0.083012	0.000119	FALSE	FALSE	TRUE		Non-repeat
Sniffles2.INS.AD2M11	INS	chr18	47400936	39	MIR4527HG,SKOR2	0.00181	.		.	FALSE	FALSE	TRUE		Non-repeat
Sniffles2.DEL.AD6M11	DEL	chr18	47401321	-80	MIR4527HG,SKOR2	0.34301	DEL_chr18_76cf18d8	0.167702	0.006355	FALSE	FALSE	TRUE		Non-repeat
Sniffles2.INS.AD1M11	INS	chr18	47401661	112	MIR4527HG,SKOR2	0.0735	.		.	FALSE	FALSE	TRUE		Non-repeat
Sniffles2.DEL.AD7M11	DEL	chr18	47402449	-41	MIR4527HG,SKOR2	0.41107	DEL_chr18_67a544be	0.046256	0.005905	FALSE	FALSE	TRUE		Non-repeat
Sniffles2.INS.AD3M11	INS	chr18	47402682	73	MIR4527HG,SKOR2	0.07545	.		.	FALSE	FALSE	TRUE		Non-repeat
Sniffles2.DEL.AD8M11	DEL	chr18	47413802	-10253	MIR4527HG,SKOR2	0.00091	DEL_chr18_cbe48960	0.999707	8e-06	TRUE	TRUE	FALSE		Non-repeat
Sniffles2.DEL.AD9M11	DEL	chr18	47422807	-32	MIR4527HG,SKOR2	0.08834	DEL_chr18_efb3e40a	0.05388	0.000212	FALSE	FALSE	TRUE	(T)n	Simple_repeat
Sniffles2.DEL.ADAM11	DEL	chr18	47458566	-41	MIR4527HG	0.00455	DEL_chr18_0339a4da	3e-06	0.000592	FALSE	FALSE	TRUE		Non-repeat
Sniffles2.INS.ADCM11	INS	chr18	47523711	45	MIR4527HG	0.01821	INS_chr18_5664ced1	0.681818	0.069417	FALSE	TRUE	FALSE		Non-repeat
Sniffles2.DEL.ADEM11	DEL	chr18	47529344	-39	MIR4527HG	0.00272	DEL_chr18_0339a4da	3e-06	0.000592	FALSE	FALSE	TRUE	(GT)n	Simple_repeat
Sniffles2.DEL.ADFM11	DEL	chr18	47567843	-948	SMAD2,MIR4527HG	0.00183	DEL_chr18_9ff51452	0.155954	0.023877	FALSE	FALSE	TRUE		Non-repeat
Sniffles2.INS.ADDM11	INS	chr18	47568877	36	SMAD2,MIR4527HG	0.00639	.		.	FALSE	FALSE	TRUE	(TG)n	Simple_repeat
Sniffles2.DEL.AE0M11	DEL	chr18	47573525	-311	SMAD2,MIR4527HG	0.11202	DEL_chr18_53823244	0.958333	0.122848	TRUE	TRUE	FALSE	AluY	SINE/Alu
Sniffles2.DEL.AE1M11	DEL	chr18	47578907	-35	SMAD2,MIR4527HG	0.12069	DEL_chr18_7ddd2746	0.071429	0.000541	FALSE	FALSE	TRUE	AluSx	SINE/Alu
Sniffles2.INS.AE2M11	INS	chr18	47600543	699	SMAD2,MIR4527HG	0.99365	.		.	FALSE	FALSE	TRUE	(ACC)n	Simple_repeat
Sniffles2.DEL.AE4M11	DEL	chr18	47684454	-38	SMAD2,MIR4527HG	0.00547	DEL_chr18_cfed4111	0.002864	1.6e-05	FALSE	FALSE	TRUE	(CA)n	Simple_repeat
Sniffles2.INS.AE3M11	INS	chr18	47684881	93	SMAD2,MIR4527HG	0.7804	.		.	FALSE	FALSE	TRUE	(AT)n	Simple_repeat
Sniffles2.DEL.AE5M11	DEL	chr18	47689304	-37	SMAD2,MIR4527HG	0.00091	DEL_chr18_1d716678	0.042578	0.014243	TRUE	FALSE	FALSE		Non-repeat
Sniffles2.DEL.AE6M11	DEL	chr18	47697068	-49	SMAD2,MIR4527HG	0.00182	DEL_chr18_8040d088	0.153725	5.6e-05	FALSE	FALSE	TRUE		Non-repeat
Sniffles2.DEL.AEDM11	DEL	chr18	47703343	-40	SMAD2,MIR4527HG	0.00274	DEL_chr18_5553efe0	0.00092	8e-06	FALSE	FALSE	TRUE		Non-repeat
Sniffles2.DEL.AEEM11	DEL	chr18	47706200	-32	SMAD2,MIR4527HG	0.05273	DEL_chr18_9efa05e4	0.018182	0.000178	FALSE	FALSE	TRUE	(A)n	Simple_repeat
Sniffles2.INS.AE8M11	INS	chr18	47706631	58	SMAD2,MIR4527HG	0.00548	.		.	FALSE	FALSE	TRUE	(CT)n	Simple_repeat
Sniffles2.INS.AE9M11	INS	chr18	47755441	34	SMAD2,MIR4527HG	0.00091	.		.	FALSE	FALSE	TRUE		Non-repeat
Sniffles2.INS.AEAM11	INS	chr18	47758465	41	SMAD2,MIR4527HG	0.00182	.		.	FALSE	FALSE	TRUE	(A)n	Simple_repeat
Sniffles2.INS.AECM11	INS	chr18	47765216	40	SMAD2	0.00091	.		.	FALSE	FALSE	TRUE		Non-repeat
Sniffles2.INS.AEBM11	INS	chr18	47767416	32	SMAD2	0.05172	.		.	FALSE	FALSE	TRUE	(AAGG)n	Simple_repeat
Sniffles2.DEL.AF2M11	DEL	chr18	47820903	-33	SMAD2	0.00455	DEL_chr18_3c171b65	0.04005	8e-06	FALSE	FALSE	TRUE	(CA)n	Simple_repeat
Sniffles2.INS.AEFM11	INS	chr18	47828315	35	SMAD2	0.00365	.		.	FALSE	FALSE	TRUE	(T)n	Simple_repeat
Sniffles2.INS.AF0M11	INS	chr18	47850397	199	SMAD2	0.45909	.		.	FALSE	FALSE	TRUE	(TATATAA)n	Simple_repeat
Sniffles2.DEL.AF3M11	DEL	chr18	47850770	-32	SMAD2	0.36479	DEL_chr18_777c6ada	0.102167	0.00582	FALSE	FALSE	TRUE	(TA)n	Simple_repeat
Sniffles2.DEL.AF4M11	DEL	chr18	47853243	-194	SMAD2	0.57091	DEL_chr18_7d6a5e2c	0.994872	0.575548	TRUE	TRUE	FALSE		Non-repeat
Sniffles2.INS.AF1M11	INS	chr18	47879496	34	SMAD2	0.00091	.		.	FALSE	FALSE	TRUE		Non-repeat
Sniffles2.DEL.AF5M11	DEL	chr18	47885152	-36	SMAD2	0.00364	DEL_chr18_0339a4da	2e-06	0.000592	FALSE	FALSE	TRUE	(AC)n	Simple_repeat
Sniffles2.DEL.AF9M11	DEL	chr18	47919470	-33	ZBTB7C,SMAD2	0.00455	DEL_chr18_477082c8	0.008919	8e-06	FALSE	FALSE	TRUE	(CA)n	Simple_repeat
Sniffles2.INS.AF6M11	INS	chr18	47952417	41	ZBTB7C,SMAD2	0.07169	.		.	FALSE	FALSE	TRUE		Non-repeat
Sniffles2.INS.AF7M11	INS	chr18	47981262	50	ZBTB7C,SMAD2	0.00273	.		.	FALSE	FALSE	TRUE		Non-repeat
Sniffles2.INS.AF8M11	INS	chr18	47982636	39	ZBTB7C,SMAD2	0.00183	.		.	FALSE	FALSE	TRUE		Non-repeat
Sniffles2.DEL.AFAM11	DEL	chr18	47982696	-64	ZBTB7C,SMAD2	0.56715	DEL_chr18_6c07e05b	0.06785	8e-06	TRUE	FALSE	FALSE	(AG)n	Simple_repeat
Sniffles2.INS.AFBM11	INS	chr18	48012815	32	ZBTB7C,SMAD2	0.13521	INS_chr18_8d930fa0	0.571429	2.7e-05	FALSE	TRUE	FALSE	(CCTC)n	Simple_repeat
Sniffles2.INS.AFCM11	INS	chr18	48020861	71	ZBTB7C,SMAD2	0.77858	.		.	FALSE	FALSE	TRUE		Non-repeat
Sniffles2.DEL.AFDM11	DEL	chr18	48090754	-39	ZBTB7C,SMAD2	0.00181	DEL_chr18_0339a4da	3e-06	0.000592	TRUE	FALSE	FALSE		Non-repeat
Sniffles2.DEL.B02M11	DEL	chr18	48105518	-40	ZBTB7C,SMAD2	0.00639	DEL_chr18_0339a4da	3e-06	0.000592	FALSE	FALSE	TRUE		Non-repeat
Sniffles2.INS.AFEM11	INS	chr18	48109837	37	ZBTB7C,SMAD2	0.00091	.		.	FALSE	FALSE	TRUE	(C)n	Simple_repeat
Sniffles2.DEL.B03M11	DEL	chr18	48134669	-37	ZBTB7C,SMAD2	0.00091	DEL_chr18_0339a4da	2e-06	0.000592	FALSE	FALSE	TRUE		Non-repeat
Sniffles2.INS.AFFM11	INS	chr18	48142797	50	ZBTB7C,SMAD2	0.00091	.		.	TRUE	FALSE	FALSE		Non-repeat
Sniffles2.DEL.B04M11	DEL	chr18	48149178	-31	ZBTB7C,SMAD2	0.02818	DEL_chr18_0339a4da	2e-06	0.000592	FALSE	FALSE	TRUE		Non-repeat
Sniffles2.INS.B00M11	INS	chr18	48162035	37	ZBTB7C,SMAD2	0.05182	.		.	FALSE	FALSE	TRUE		Non-repeat
Sniffles2.INS.B01M11	INS	chr18	48179873	52	ZBTB7C	0.78494	.		.	FALSE	FALSE	TRUE		Non-repeat
Sniffles2.DEL.B07M11	DEL	chr18	48207624	-31	ZBTB7C	0.0726	DEL_chr18_bf17798b	0.048515	0.003726	FALSE	FALSE	TRUE		Non-repeat
Sniffles2.DEL.B08M11	DEL	chr18	48221482	-60	ZBTB7C	0.03028	DEL_chr18_f76b6125	0.090909	8e-06	TRUE	FALSE	FALSE		Non-repeat
Sniffles2.INS.B05M11	INS	chr18	48221880	254	ZBTB7C	0.18223	INS_chr18_5d146f13	0.139552	0.002643	FALSE	FALSE	TRUE		Non-repeat
Sniffles2.INS.B06M11	INS	chr18	48245288	32	ZBTB7C	0.00909	.		.	FALSE	FALSE	TRUE	(TA)n	Simple_repeat
Sniffles2.DEL.B09M11	DEL	chr18	48259261	-89	ZBTB7C	0.05364	DEL_chr18_1256203a	0.14218	0.093229	FALSE	FALSE	TRUE	L1M5	LINE
Sniffles2.DEL.B0AM11	DEL	chr18	48289553	-52	CTIF,ZBTB7C	0.09909	DEL_chr18_c5ae23c6	0.086915	0.000196	TRUE	FALSE	FALSE	(ATAT)n	Simple_repeat
Sniffles2.INS.B0BM11	INS	chr18	48311558	297	CTIF,ZBTB7C	0.01099	INS_chr18_8c5717bf	0.933962	0.025711	TRUE	TRUE	FALSE		Non-repeat
Sniffles2.INS.B0CM11	INS	chr18	48317604	36	CTIF,ZBTB7C	0.01361	.		.	FALSE	FALSE	TRUE		Non-repeat
Sniffles2.INS.B0DM11	INS	chr18	48328168	39	CTIF,ZBTB7C	0.00273	.		.	FALSE	FALSE	TRUE		Non-repeat
Sniffles2.INS.B0FM11	INS	chr18	48345723	47	CTIF,ZBTB7C	0.00363	.		.	FALSE	FALSE	TRUE		Non-repeat
Sniffles2.INS.B0EM11	INS	chr18	48347266	57	CTIF,ZBTB7C	0.05263	INS_chr18_39a3c8b0	0.96522	0.071715	TRUE	TRUE	FALSE	AluSx	SINE/Alu
Sniffles2.INS.B10M11	INS	chr18	48367260	35	CTIF,ZBTB7C	0.00274	.		.	FALSE	FALSE	TRUE	(CT)n	Simple_repeat
Sniffles2.DEL.B12M11	DEL	chr18	48389219	-36	CTIF,ZBTB7C	0.01818	DEL_chr18_babcbd1b	0.009393	2.4e-05	FALSE	FALSE	TRUE	(GT)n	Simple_repeat
Sniffles2.INS.B11M11	INS	chr18	48391565	64	CTIF,ZBTB7C	0.00545	.		.	TRUE	FALSE	FALSE	(AT)n	Simple_repeat
Sniffles2.DEL.B13M11	DEL	chr18	48395273	-33	CTIF,ZBTB7C	0.01002	DEL_chr18_68a7103e	0.046322	1.6e-05	FALSE	FALSE	TRUE	(TG)n	Simple_repeat
Sniffles2.DEL.B18M11	DEL	chr18	48402649	-2638	CTIF,ZBTB7C	0.00091	DEL_chr18_52262cfe	0.998863	6.3e-05	FALSE	TRUE	FALSE		Non-repeat
Sniffles2.DEL.B19M11	DEL	chr18	48405619	-45	CTIF,ZBTB7C	0.00457	DEL_chr18_85f48e8a	0.064067	8e-06	FALSE	FALSE	TRUE		Non-repeat
Sniffles2.INS.B14M11	INS	chr18	48409888	40	CTIF,ZBTB7C	0.00091	.		.	FALSE	FALSE	TRUE	(G)n	Simple_repeat
Sniffles2.DEL.B1AM11	DEL	chr18	48409986	-36	CTIF,ZBTB7C	0.06581	DEL_chr18_82ae5845	0.018068	0.000176	FALSE	FALSE	TRUE		Non-repeat
Sniffles2.INS.B15M11	INS	chr18	48416791	40	CTIF,ZBTB7C	0.00182	.		.	FALSE	FALSE	TRUE		Non-repeat
Sniffles2.INS.B16M11	INS	chr18	48438640	4002	CTIF,ZBTB7C	0.00091	.		.	FALSE	FALSE	TRUE	SVA_E	SVA
Sniffles2.INS.B17M11	INS	chr18	48459158	31	CTIF,ZBTB7C	0.00091	.		.	FALSE	FALSE	TRUE		Non-repeat
Sniffles2.DEL.B1BM11	DEL	chr18	48469773	-317	CTIF,ZBTB7C	0.99637	DEL_chr18_18c548dd	0.517073	0.897642	TRUE	TRUE	FALSE	AluY	SINE/Alu
Sniffles2.DEL.B1CM11	DEL	chr18	48472571	-35	CTIF,ZBTB7C	0.00091	DEL_chr18_d6ea5e7e	0.000404	1.6e-05	FALSE	FALSE	TRUE		Non-repeat
Sniffles2.DEL.B20M11	DEL	chr18	48510671	-60	CTIF,ZBTB7C	0.03825	DEL_chr18_24c824e9	0.208191	0.001451	FALSE	FALSE	TRUE	(TA)n	Simple_repeat
Sniffles2.INS.B1EM11	INS	chr18	48510927	763	CTIF,ZBTB7C	0.04372	.		.	FALSE	FALSE	TRUE		Non-repeat
Sniffles2.INS.B1DM11	INS	chr18	48511044	168	CTIF,ZBTB7C	0.67151	.		.	FALSE	FALSE	TRUE		Non-repeat
Sniffles2.DEL.B21M11	DEL	chr18	48511625	-52	CTIF,ZBTB7C	0.03091	DEL_chr18_8f550e5c	0.098513	0.004729	FALSE	FALSE	TRUE	(TA)n	Simple_repeat
Sniffles2.INS.B1FM11	INS	chr18	48511877	56	CTIF,ZBTB7C	0.03273	.		.	FALSE	FALSE	TRUE	(AT)n	Simple_repeat
Sniffles2.DEL.B22M11	DEL	chr18	48514774	-43	CTIF,ZBTB7C	0.00091	DEL_chr18_4aef6662	0.007332	0.004584	FALSE	FALSE	TRUE		Non-repeat
Sniffles2.DEL.B23M11	DEL	chr18	48543218	-43	CTIF,ZBTB7C	0.00182	DEL_chr18_0072fea4	0.125	0.000255	FALSE	FALSE	TRUE		Non-repeat
Sniffles2.DEL.B24M11	DEL	chr18	48568634	-31	CTIF,ZBTB7C	0.051	DEL_chr18_bcecf1f1	0.007152	1.6e-05	FALSE	FALSE	TRUE	(A)n	Simple_repeat
Sniffles2.DEL.B2AM11	DEL	chr18	48604106	-40	CTIF,ZBTB7C	0.00091	DEL_chr18_803aae54	0.120235	2.4e-05	FALSE	FALSE	TRUE	FLAM_C	SINE/Alu
Sniffles2.DEL.B2BM11	DEL	chr18	48610381	-36	CTIF,ZBTB7C	0.06011	DEL_chr18_e42eeba6	0.142248	0.000109	FALSE	FALSE	TRUE		Non-repeat
Sniffles2.DEL.B2CM11	DEL	chr18	48623962	-45	CTIF,ZBTB7C	0.00091	DEL_chr18_6b31ca66	0.000515	8e-06	FALSE	FALSE	TRUE		Non-repeat
Sniffles2.INS.B25M11	INS	chr18	48624130	46	CTIF,ZBTB7C	0.08727	.		.	FALSE	FALSE	TRUE		Non-repeat
Sniffles2.DEL.B2DM11	DEL	chr18	48632981	-78	CTIF,ZBTB7C	0.72868	DEL_chr18_b8ac4e09	0.974844	0.501261	TRUE	TRUE	FALSE		Non-repeat
Sniffles2.DEL.B2EM11	DEL	chr18	48660178	-43	CTIF	0.00091	DEL_chr18_5f13fe38	0.161765	0.5	FALSE	FALSE	TRUE		Non-repeat
Sniffles2.INS.B26M11	INS	chr18	48665407	48	CTIF	0.00091	.		.	FALSE	FALSE	TRUE	(CA)n	Simple_repeat
Sniffles2.DEL.B2FM11	DEL	chr18	48669872	-36	CTIF	0.01	DEL_chr18_98b9da64	0.009989	8e-06	FALSE	FALSE	TRUE		Non-repeat
Sniffles2.INS.B27M11	INS	chr18	48671984	4197	CTIF	0.98998	.		.	FALSE	FALSE	TRUE		Non-repeat
Sniffles2.INS.B28M11	INS	chr18	48671984	8315	CTIF	0.00818	.		.	FALSE	FALSE	TRUE		Non-repeat
Sniffles2.INS.B29M11	INS	chr18	48671984	5868	CTIF	0.00182	.		.	FALSE	FALSE	TRUE		Non-repeat
Sniffles2.DEL.B34M11	DEL	chr18	48698105	-32	CTIF	0.0363	DEL_chr18_6b31ca66	0.000369	8e-06	FALSE	FALSE	TRUE	(A)n	Simple_repeat
Sniffles2.DEL.B35M11	DEL	chr18	48722666	-36	CTIF	0.00181	DEL_chr18_61661939	0.308333	6.4e-05	FALSE	TRUE	FALSE		Non-repeat
Sniffles2.DEL.B36M11	DEL	chr18	48730485	-56	CTIF	0.61343	DEL_chr18_bbae21ea	0.452161	3e-05	TRUE	TRUE	FALSE		Non-repeat
Sniffles2.INS.B30M11	INS	chr18	48730548	44	CTIF	0.04628	.		.	FALSE	FALSE	TRUE		Non-repeat
Sniffles2.INS.B31M11	INS	chr18	48766899	54	CTIF	0.42168	.		.	TRUE	FALSE	FALSE		Non-repeat
Sniffles2.INS.B32M11	INS	chr18	48772497	63	CTIF	0.04745	.		.	FALSE	FALSE	TRUE		Non-repeat
Sniffles2.INS.B33M11	INS	chr18	48787258	42	CTIF	0.00091	.		.	FALSE	FALSE	TRUE		Non-repeat
Sniffles2.DEL.B3AM11	DEL	chr18	48807494	-106	DYM,CTIF	0.14636	DEL_chr18_bdda7a95	0.225738	0.172596	TRUE	FALSE	FALSE		Non-repeat
Sniffles2.DEL.B3BM11	DEL	chr18	48823977	-31	DYM,CTIF	0.00181	DEL_chr18_304e2645	0.007695	4.9e-05	FALSE	FALSE	TRUE	(AC)n	Simple_repeat
Sniffles2.DEL.B3DM11	DEL	chr18	48869833	-4917	DYM,CTIF	0.00184	DEL_chr18_09f7f4ba	0.063847	0.007529	TRUE	FALSE	FALSE		Non-repeat
Sniffles2.INS.B37M11	INS	chr18	48870031	1277	DYM,CTIF	0.16238	.		.	FALSE	FALSE	TRUE		Non-repeat
Sniffles2.DEL.B3CM11	DEL	chr18	48870102	-79	DYM,CTIF	0.14717	DEL_chr18_09f7f4ba	0.254777	0.007529	FALSE	FALSE	TRUE		Non-repeat
Sniffles2.INS.B38M11	INS	chr18	48870164	132	DYM,CTIF	0.13686	.		.	FALSE	FALSE	TRUE		Non-repeat
Sniffles2.INS.B39M11	INS	chr18	48873995	34	DYM,CTIF	0.00182	.		.	FALSE	FALSE	TRUE	(C)n	Simple_repeat
Sniffles2.DEL.B3EM11	DEL	chr18	48877373	-43	DYM,CTIF	0.00091	DEL_chr18_f928fc8c	5.7e-05	8e-06	FALSE	FALSE	TRUE		Non-repeat
Sniffles2.DUP.B49M11	DUP	chr18	48902023	26970	DYM,CTIF	0.00091	DUP_chr18_60fcac67	0.195049	8e-06	TRUE	FALSE	FALSE		Non-repeat
Sniffles2.DEL.B42M11	DEL	chr18	48905194	-49	DYM,CTIF	0.06284	DEL_chr18_841fce37	0.230411	8e-05	TRUE	FALSE	FALSE	(GAAG)n	Simple_repeat
Sniffles2.INS.B3FM11	INS	chr18	48950006	36	DYM,CTIF	0.00092	.		.	FALSE	FALSE	TRUE		Non-repeat
Sniffles2.DEL.B43M11	DEL	chr18	48961978	-4061	DYM,CTIF	0.00182	DEL_chr18_facf04dc	0.989215	0.000262	FALSE	TRUE	FALSE		Non-repeat
Sniffles2.DEL.B44M11	DEL	chr18	48962736	-37	DYM,CTIF	0.00182	DEL_chr18_cb4c7074	0.342342	1.6e-05	FALSE	TRUE	FALSE		Non-repeat
Sniffles2.DEL.B46M11	DEL	chr18	48965586	-39	DYM,CTIF	0.00182	DEL_chr18_facf04dc	0.009818	0.000262	FALSE	FALSE	TRUE	(CA)n	Simple_repeat
Sniffles2.DEL.B45M11	DEL	chr18	48965837	-1262	DYM,CTIF	0.00182	DEL_chr18_fdd7686d	0.950091	0.000777	FALSE	TRUE	FALSE	AluY	SINE/Alu
Sniffles2.INS.B40M11	INS	chr18	48968534	38	DYM,CTIF	0.51996	.		.	FALSE	FALSE	TRUE	(GGAA)n	Simple_repeat
Sniffles2.DEL.B47M11	DEL	chr18	48971443	-42	DYM,CTIF	0.00181	DEL_chr18_55d284b2	0.078611	0.003628	FALSE	FALSE	TRUE		Non-repeat
Sniffles2.INS.B41M11	INS	chr18	48979334	98	DYM,CTIF	0.0173	.		.	FALSE	FALSE	TRUE	(G)n	Simple_repeat
Sniffles2.DEL.B48M11	DEL	chr18	48995566	-1249	DYM,CTIF	0.00727	DEL_chr18_78f167d1	0.9976	0.002982	TRUE	TRUE	FALSE		Non-repeat
Sniffles2.INS.B4BM11	INS	chr18	48997464	114	DYM,CTIF	0.33031	INS_chr18_5257bcc0	0.79834	0.297309	TRUE	TRUE	FALSE	AluY	SINE/Alu
Sniffles2.INS.B4CM11	INS	chr18	49010071	38	DYM,CTIF	0.00817	.		.	FALSE	FALSE	TRUE		Non-repeat
Sniffles2.DEL.B4FM11	DEL	chr18	49010290	-44	DYM,CTIF	0.00363	DEL_chr18_321ef14b	0.001492	8e-06	FALSE	FALSE	TRUE		Non-repeat
Sniffles2.DEL.B51M11	DEL	chr18	49012263	-40	DYM,CTIF	0.00091	DEL_chr18_6c3e12f3	0.076779	7.2e-05	FALSE	FALSE	TRUE	SVA_A	SVA
Sniffles2.DEL.B50M11	DEL	chr18	49012683	-6600	DYM,CTIF	0.00181	DEL_chr18_d4b83b4f	0.997279	0.001451	TRUE	TRUE	FALSE		Non-repeat
Sniffles2.DUP.B53M11	DUP	chr18	49067088	443	DYM,CTIF	0.00091	DUP_chr18_73c54ea0	0.594595	0.097249	TRUE	TRUE	FALSE		Non-repeat
Sniffles2.INS.B4EM11	INS	chr18	49067306	1930	DYM,CTIF	0.00091	INS_chr18_63f8b922	0.014307	0.001307	FALSE	FALSE	TRUE		Non-repeat
Sniffles2.INS.B4DM11	INS	chr18	49067393	316	DYM,CTIF	0.84755	INS_chr18_58dcb469	0.250152	0.00046	FALSE	FALSE	TRUE		Non-repeat
Sniffles2.DEL.B52M11	DEL	chr18	49080125	-47	DYM,CTIF	0.15517	DEL_chr18_a151b9de	0.175182	8e-06	FALSE	FALSE	TRUE	SVA_F	SVA
Sniffles2.INS.B54M11	INS	chr18	49112126	33	DYM,CTIF	0.00363	.		.	FALSE	FALSE	TRUE		Non-repeat
Sniffles2.DEL.B56M11	DEL	chr18	49173373	-38	DYM	0.00091	DEL_chr18_f928fc8c	5.1e-05	8e-06	FALSE	FALSE	TRUE		Non-repeat
Sniffles2.INS.B55M11	INS	chr18	49190497	59	DYM	0.00091	.		.	FALSE	FALSE	TRUE	(A)n	Simple_repeat
Sniffles2.INS.B5AM11	INS	chr18	49202849	4419	DYM	0.01101	.		.	FALSE	FALSE	TRUE	SVA_F	SVA
Sniffles2.DEL.B5DM11	DEL	chr18	49202849	-39	DYM	0.10454	DEL_chr18_f928fc8c	5.2e-05	8e-06	FALSE	FALSE	TRUE	SVA_F	SVA
Sniffles2.INS.B57M11	INS	chr18	49203053	2556	DYM	0.2848	.		.	FALSE	FALSE	TRUE	SVA_F	SVA
Sniffles2.INS.B5BM11	INS	chr18	49203061	491	DYM	0.00729	.		.	FALSE	FALSE	TRUE	SVA_F	SVA
Sniffles2.INS.B58M11	INS	chr18	49203063	1025	DYM	0.66182	.		.	FALSE	FALSE	TRUE	SVA_F	SVA
Sniffles2.INS.B59M11	INS	chr18	49203151	46	DYM	0.24636	.		.	FALSE	FALSE	TRUE		Non-repeat
Sniffles2.INS.B5CM11	INS	chr18	49238605	6034	DYM	0.00091	.		.	FALSE	FALSE	TRUE	L1HS	LINE
Sniffles2.DEL.B5EM11	DEL	chr18	49239269	-1825	DYM	0.00091	DEL_chr18_f0176d6e	0.883275	4e-05	FALSE	TRUE	FALSE	MLT1G1	LTR
Sniffles2.DEL.B5FM11	DEL	chr18	49249483	-38	DYM	0.00364	DEL_chr18_f928fc8c	5.1e-05	8e-06	FALSE	FALSE	TRUE		Non-repeat
Sniffles2.DEL.B60M11	DEL	chr18	49258830	-35	DYM	0.03176	DEL_chr18_f928fc8c	4.7e-05	8e-06	FALSE	FALSE	TRUE	(AG)n	Simple_repeat
Sniffles2.DEL.B61M11	DEL	chr18	49289725	-64	RPL17,DYM	0.09273	DEL_chr18_2b990909	0.942029	0.000302	TRUE	TRUE	FALSE	(TA)n	Simple_repeat
Sniffles2.INS.B62M11	INS	chr18	49300059	36	RPL17,DYM	0.00091	.		.	FALSE	FALSE	TRUE	(AT)n	Simple_repeat
Sniffles2.DEL.B68M11	DEL	chr18	49313464	-32	RPL17,DYM	0.03382	DEL_chr18_500ebe16	0.012191	1.6e-05	FALSE	FALSE	TRUE	(A)n	Simple_repeat
Sniffles2.INS.B64M11	INS	chr18	49316063	89	RPL17,DYM	0.00273	.		.	FALSE	FALSE	TRUE	(GA)n	Simple_repeat
Sniffles2.INS.B63M11	INS	chr18	49317647	33	RPL17,DYM	0.08364	.		.	FALSE	FALSE	TRUE	(CCTCT)n	Simple_repeat
Sniffles2.INS.B65M11	INS	chr18	49330714	2924	RPL17,DYM	0.00366	.		.	FALSE	FALSE	TRUE	SVA_F	SVA
Sniffles2.DEL.B69M11	DEL	chr18	49354952	-109	RPL17,DYM	0.0929	DEL_chr18_89f47cd4	0.01069	2.4e-05	FALSE	FALSE	TRUE		Non-repeat
Sniffles2.INS.B66M11	INS	chr18	49389100	38	RPL17,DYM	0.00091	.		.	FALSE	FALSE	TRUE	(A)n	Simple_repeat
Sniffles2.INS.B67M11	INS	chr18	49393036	35	RPL17,DYM	0.00726	.		.	FALSE	FALSE	TRUE	(GGA)n	Simple_repeat
Sniffles2.INS.B6BM11	INS	chr18	49432330	33	RPL17,DYM	0.00182	.		.	FALSE	FALSE	TRUE	(A)n	Simple_repeat
Sniffles2.DEL.B6EM11	DEL	chr18	49440029	-1031	RPL17,DYM	0.08958	DEL_chr18_8819bc77	0.89905	0.064507	FALSE	TRUE	FALSE		Non-repeat
Sniffles2.INS.B6DM11	INS	chr18	49440571	836	RPL17,DYM	0.00365	.		.	FALSE	FALSE	TRUE	(TA)n	Simple_repeat
Sniffles2.INS.B6CM11	INS	chr18	49440601	188	RPL17,DYM	0.65971	.		.	FALSE	FALSE	TRUE		Non-repeat
Sniffles2.DEL.B6FM11	DEL	chr18	49441073	-57	RPL17,DYM	0.01	DEL_chr18_46233fd7	0.471545	0.000265	FALSE	TRUE	FALSE	(AT)n	Simple_repeat
Sniffles2.DEL.B70M11	DEL	chr18	49452651	-581	RPL17,DYM	0.25	DEL_chr18_7c9b4fef	0.692033	0.261299	TRUE	TRUE	FALSE	LTR12C	LTR
Sniffles2.DEL.B71M11	DEL	chr18	49460894	-42	RPL17,DYM	0.00727	DEL_chr18_0339a4da	3e-06	0.000592	TRUE	FALSE	FALSE	AluSc5	SINE/Alu
Sniffles2.DEL.B72M11	DEL	chr18	49471334	-7613	RPL17,DYM	0.00273	DEL_chr18_fcad16df	0.999081	0.035338	TRUE	TRUE	FALSE	MLT1E3	LTR
Sniffles2.DEL.B73M11	DEL	chr18	49493482	-322	RPL17	0.50817	DEL_chr18_85ef5697	0.947368	0.526171	TRUE	TRUE	FALSE	AluY	SINE/Alu
Sniffles2.INS.B74M11	INS	chr18	49499449	39	LINC02837	0.00091	.		.	FALSE	FALSE	TRUE	(GC)n	Simple_repeat
Sniffles2.DEL.B79M11	DEL	chr18	49509018	-47	LINC02837	0.00091	DEL_chr18_0339a4da	3e-06	0.000592	FALSE	FALSE	TRUE	L1MA5A	LINE
Sniffles2.DEL.B7AM11	DEL	chr18	49520998	-37	LINC02837	0.00091	DEL_chr18_0339a4da	2e-06	0.000592	FALSE	FALSE	TRUE		Non-repeat
Sniffles2.DEL.B7BM11	DEL	chr18	49548815	-32	LIPG,LINC02837	0.00363	DEL_chr18_0339a4da	2e-06	0.000592	FALSE	FALSE	TRUE	(A)n	Simple_repeat
Sniffles2.INS.B75M11	INS	chr18	49556445	37	LIPG	0.00091	.		.	FALSE	FALSE	TRUE	(GT)n	Simple_repeat
Sniffles2.INS.B76M11	INS	chr18	49558464	33	LIPG	0.1216	.		.	FALSE	FALSE	TRUE	(A)n	Simple_repeat
Sniffles2.DEL.B7CM11	DEL	chr18	49577671	-110	LIPG	0.36388	DEL_chr18_cd097ec7	0.344911	0.043051	FALSE	TRUE	FALSE	SVA_F	SVA
Sniffles2.INS.B78M11	INS	chr18	49577762	42	LIPG	0.00273	.		.	FALSE	FALSE	TRUE		Non-repeat
Sniffles2.INS.B77M11	INS	chr18	49579136	55	LIPG	0.50726	.		.	FALSE	FALSE	TRUE	(GGGAGA)n	Simple_repeat
Sniffles2.DEL.B7DM11	DEL	chr18	49579401	-38	LIPG	0.09182	DEL_chr18_0339a4da	3e-06	0.000592	FALSE	FALSE	TRUE		Non-repeat
Sniffles2.INS.B7EM11	INS	chr18	49607701	32	LIPG	0.00091	.		.	FALSE	FALSE	TRUE		Non-repeat
Sniffles2.INS.B7FM11	INS	chr18	49621066	244	LIPG	0.99546	.		.	TRUE	FALSE	FALSE	AluSx	SINE/Alu
Sniffles2.INS.B80M11	INS	chr18	49630537	40	LIPG	0.00091	.		.	FALSE	FALSE	TRUE	(C)n	Simple_repeat
Sniffles2.DEL.B82M11	DEL	chr18	49636228	-32	LIPG	0.25318	DEL_chr18_5a4d7833	0.048915	0.000398	FALSE	FALSE	TRUE		Non-repeat
Sniffles2.INS.B81M11	INS	chr18	49643143	36	LIPG	0.01543	.		.	FALSE	FALSE	TRUE		Non-repeat
Sniffles2.DEL.B83M11	DEL	chr18	49679186	-34	LIPG	0.00275	DEL_chr18_0339a4da	2e-06	0.000592	FALSE	FALSE	TRUE	(GT)n	Simple_repeat
Sniffles2.DEL.B87M11	DEL	chr18	49697360	-40	MYO5B,LIPG	0.00091	DEL_chr18_e052b75b	0.009654	4e-05	FALSE	FALSE	TRUE		Non-repeat
Sniffles2.INS.B85M11	INS	chr18	49761324	953	MYO5B,LIPG	0.82668	.		.	FALSE	FALSE	TRUE		Non-repeat
Sniffles2.INS.B86M11	INS	chr18	49767054	32	MYO5B,LIPG	0.46273	.		.	FALSE	FALSE	TRUE	(GT)n	Simple_repeat
Sniffles2.INS.B89M11	INS	chr18	49796908	40	MYO5B,LIPG	0.00183	.		.	FALSE	FALSE	TRUE	(A)n	Simple_repeat
Sniffles2.INS.B88M11	INS	chr18	49799848	37	MYO5B,LIPG	0.83031	.		.	FALSE	FALSE	TRUE	SVA_D	SVA
Sniffles2.DEL.B8EM11	DEL	chr18	49800133	-46	MYO5B,LIPG	0.58636	DEL_chr18_584c5b6b	0.494737	9.5e-05	FALSE	TRUE	FALSE		Non-repeat
Sniffles2.INS.B8AM11	INS	chr18	49801747	41	MYO5B,LIPG	0.00091	.		.	FALSE	FALSE	TRUE	(A)n	Simple_repeat
Sniffles2.INS.B8BM11	INS	chr18	49810931	2607	MYO5B,LIPG	0.63376	INS_chr18_8ae9693f	0.211738	0.534253	FALSE	FALSE	TRUE	SVA_F	SVA
Sniffles2.INS.B8CM11	INS	chr18	49810931	5160	MYO5B,LIPG	0.00182	INS_chr18_8ae9693f	0.106977	0.534253	FALSE	FALSE	TRUE	SVA_E	SVA
Sniffles2.DEL.B8FM11	DEL	chr18	49847381	-43	MYO5B,LIPG	0.00091	DEL_chr18_0339a4da	3e-06	0.000592	FALSE	FALSE	TRUE		Non-repeat
Sniffles2.INS.B8DM11	INS	chr18	49882627	32	MYO5B,LIPG	0.00273	.		.	FALSE	FALSE	TRUE	(A)n	Simple_repeat
Sniffles2.INS.B92M11	INS	chr18	49898351	39	MYO5B	0.00091	.		.	FALSE	FALSE	TRUE		Non-repeat
Sniffles2.DEL.B95M11	DEL	chr18	49953948	-35	MYO5B	0.00182	DEL_chr18_64c5b0d8	0.493151	8e-06	FALSE	TRUE	FALSE	(TG)n	Simple_repeat
Sniffles2.INS.B93M11	INS	chr18	49954024	35	MYO5B	0.00091	INS_chr18_c5e46135	0.291667	0.000106	FALSE	FALSE	TRUE	(GT)n	Simple_repeat
Sniffles2.INS.B94M11	INS	chr18	49974799	32	MYO5B	0.13091	.		.	FALSE	FALSE	TRUE	(CA)n	Simple_repeat
Sniffles2.INS.B97M11	INS	chr18	50022729	51	MYO5B	0.00091	.		.	FALSE	FALSE	TRUE		Non-repeat
Sniffles2.INS.B98M11	INS	chr18	50030731	48	MYO5B	0.01639	.		.	FALSE	FALSE	TRUE		Non-repeat
Sniffles2.DEL.B9BM11	DEL	chr18	50030877	-32	MYO5B	0.05909	DEL_chr18_0339a4da	2e-06	0.000592	FALSE	FALSE	TRUE	(A)n	Simple_repeat
Sniffles2.DEL.B9CM11	DEL	chr18	50042999	-43	MYO5B	0.00273	DEL_chr18_e9c316e0	0.007332	2.4e-05	FALSE	FALSE	TRUE	L1P5	LINE
Sniffles2.INS.B99M11	INS	chr18	50043417	90	MYO5B	0.17395	.		.	FALSE	FALSE	TRUE		Non-repeat
Sniffles2.INS.B9AM11	INS	chr18	50048509	38	MBD1,MYO5B	0.00455	.		.	FALSE	FALSE	TRUE		Non-repeat
Sniffles2.DEL.B9DM11	DEL	chr18	50077484	-33	MBD1,MYO5B	0.05535	DEL_chr18_c3ba335b	0.001308	8e-06	FALSE	FALSE	TRUE	(AC)n	Simple_repeat
Sniffles2.INS.B9EM11	INS	chr18	50100249	37	MBD1,MYO5B	0.00091	.		.	FALSE	FALSE	TRUE	G-rich	Low_complexity
Sniffles2.DEL.BA2M11	DEL	chr18	50122633	-33	MBD1,MYO5B	0.55898	DEL_chr18_64af336e	0.006303	0.000105	FALSE	FALSE	TRUE	(GA)n	Simple_repeat
Sniffles2.INS.B9FM11	INS	chr18	50142449	87	MBD1,MYO5B	0.00091	.		.	FALSE	FALSE	TRUE		Non-repeat
Sniffles2.DEL.BA3M11	DEL	chr18	50145498	-32	MBD1,MYO5B	0.06	DEL_chr18_98a22c76	0.052756	2.5e-05	FALSE	FALSE	TRUE	(A)n	Simple_repeat
Sniffles2.DEL.BA4M11	DEL	chr18	50168610	-3407	MBD1,MYO5B	0.33848	DEL_chr18_43b81a95	0.997657	0.381926	TRUE	TRUE	FALSE		Non-repeat
Sniffles2.INS.BA0M11	INS	chr18	50183341	47	MBD1,MYO5B	0.00181	INS_chr18_ee76a212	0.783333	6.7e-05	FALSE	TRUE	FALSE		Non-repeat
Sniffles2.INS.BA1M11	INS	chr18	50192821	47	MBD1,MYO5B	0.00091	.		.	FALSE	FALSE	TRUE	(G)n	Simple_repeat
Sniffles2.DEL.BA8M11	DEL	chr18	50220598	-38	MBD1,MYO5B	0.00091	DEL_chr18_0339a4da	3e-06	0.000592	FALSE	FALSE	TRUE	MER11A	LTR
Sniffles2.INS.BA5M11	INS	chr18	50237330	31	MBD1,MYO5B	0.03909	.		.	FALSE	FALSE	TRUE	(AT)n	Simple_repeat
Sniffles2.DEL.BA9M11	DEL	chr18	50244826	-39	MBD1	0.00091	DEL_chr18_a69fe451	0.113636	0.000151	FALSE	FALSE	TRUE	AluSx	SINE/Alu
Sniffles2.INS.BA6M11	INS	chr18	50256726	84	MBD1	0.00091	.		.	FALSE	FALSE	TRUE	(C)n	Simple_repeat
Sniffles2.INS.BA7M11	INS	chr18	50297228	36	CXXC1	0.14428	.		.	FALSE	FALSE	TRUE	(TC)n	Simple_repeat
Sniffles2.DEL.BACM11	DEL	chr18	50304103	-40	CXXC1	0.00091	DEL_chr18_c2592f3b	0.092725	8e-06	FALSE	FALSE	TRUE		Non-repeat
Sniffles2.DEL.BADM11	DEL	chr18	50308991	-42	CXXC1	0.00091	DEL_chr18_0339a4da	3e-06	0.000592	FALSE	FALSE	TRUE	LTR3B_v	LTR
Sniffles2.DEL.BAFM11	DEL	chr18	50324460	-882	CXXC1	0.00907	DEL_chr18_f713838b	0.790408	0.019589	TRUE	TRUE	FALSE	(TTC)n	Simple_repeat
Sniffles2.DEL.BAEM11	DEL	chr18	50324805	-63	CXXC1	0.41107	DEL_chr18_7525d41d	0.477612	0.009117	TRUE	TRUE	FALSE	(TCT)n	Simple_repeat
Sniffles2.INS.BABM11	INS	chr18	50330791	36	SKA1,CXXC1	0.00273	.		.	FALSE	FALSE	TRUE	(GT)n	Simple_repeat
Sniffles2.DEL.BB0M11	DEL	chr18	50343942	-6053	SKA1	0.01543	DEL_chr18_890da64a	0.997192	0.073696	TRUE	TRUE	FALSE	L1HS	LINE
Sniffles2.DEL.BB1M11	DEL	chr18	50384854	-38	SKA1	0.01371	DEL_chr18_a2927f49	0.058383	0.021328	FALSE	FALSE	TRUE	(A)n	Simple_repeat
Sniffles2.INS.BB2M11	INS	chr18	50449637	7147	SKA1	0.32451	.		.	FALSE	FALSE	TRUE	HERV17B-int	LTR
Sniffles2.DEL.BB3M11	DEL	chr18	50473082	-40	MAPK4,SKA1	0.00091	DEL_chr18_f9066784	0.023442	0.00023	FALSE	FALSE	TRUE		Non-repeat
Sniffles2.DEL.BB5M11	DEL	chr18	50521723	-32	MAPK4,SKA1	0.17122	DEL_chr18_6a30536c	0.005075	1.6e-05	FALSE	FALSE	TRUE	(TA)n	Simple_repeat
Sniffles2.INS.BB4M11	INS	chr18	50535022	48	MAPK4,SKA1	0.00091	.		.	FALSE	FALSE	TRUE	(T)n	Simple_repeat
Sniffles2.DEL.BB6M11	DEL	chr18	50535228	-42	MAPK4,SKA1	0.00091	DEL_chr18_0339a4da	3e-06	0.000592	FALSE	FALSE	TRUE	(GT)n	Simple_repeat
Sniffles2.INS.BB7M11	INS	chr18	50603990	139	MAPK4	0.00181	.		.	FALSE	FALSE	TRUE		Non-repeat
Sniffles2.DEL.BB8M11	DEL	chr18	50605589	-40	MAPK4	0.00091	DEL_chr18_a4e35ea9	0.008692	3.2e-05	FALSE	FALSE	TRUE		Non-repeat
Sniffles2.DEL.BB9M11	DEL	chr18	50625887	-32	MAPK4	0.00454	DEL_chr18_83554bbc	0.020854	0.000169	FALSE	FALSE	TRUE	(AC)n	Simple_repeat
Sniffles2.DEL.BBAM11	DEL	chr18	50636988	-43	MAPK4	0.00546	DEL_chr18_fd860476	0.60274	0.005949	TRUE	TRUE	FALSE		Non-repeat
Sniffles2.DEL.BBBM11	DEL	chr18	50641442	-55	MAPK4	0.00272	DEL_chr18_0339a4da	4e-06	0.000592	FALSE	FALSE	TRUE		Non-repeat
Sniffles2.DEL.BBCM11	DEL	chr18	50689348	-44	MRO,MAPK4	0.01639	DEL_chr18_0c5f7573	0.094937	0.00538	FALSE	FALSE	TRUE	AluY	SINE/Alu
Sniffles2.DEL.BBFM11	DEL	chr18	50756853	-38	MRO,MAPK4	0.00273	DEL_chr18_cb1e5c8c	0.012188	8e-06	FALSE	FALSE	TRUE		Non-repeat
Sniffles2.INS.BBDM11	INS	chr18	50756905	45	MRO,MAPK4	0.01548	.		.	TRUE	FALSE	FALSE	(GA)n	Simple_repeat
Sniffles2.INS.BBEM11	INS	chr18	50789801	140	MRO	0.11931	.		.	FALSE	FALSE	TRUE	DNM1r	other-repeat
Sniffles2.INS.BC2M11	INS	chr18	50803839	39	MRO	0.00182	.		.	FALSE	FALSE	TRUE		Non-repeat
Sniffles2.DEL.BC8M11	DEL	chr18	50807548	-33	MRO	0.04918	DEL_chr18_b8530f1c	0.213235	8e-06	FALSE	FALSE	TRUE		Non-repeat
Sniffles2.INS.BC3M11	INS	chr18	50807551	33	MRO	0.53085	.		.	FALSE	FALSE	TRUE		Non-repeat
Sniffles2.INS.BC4M11	INS	chr18	50822283	65	MRO	0.31148	.		.	TRUE	FALSE	FALSE		Non-repeat
Sniffles2.INS.BC5M11	INS	chr18	50855514	35	ME2,MRO	0.55354	.		.	FALSE	FALSE	TRUE	(AAAG)n	Simple_repeat
Sniffles2.INS.BC6M11	INS	chr18	50858488	32	ME2,MRO	0.00091	.		.	FALSE	FALSE	TRUE	(T)n	Simple_repeat
Sniffles2.INS.BC7M11	INS	chr18	50863535	39	ME2,MRO	0.00091	.		.	FALSE	FALSE	TRUE	(TA)n	Simple_repeat
Sniffles2.INS.BCAM11	INS	chr18	50913861	32	ME2	0.00182	.		.	FALSE	FALSE	TRUE	(AC)n	Simple_repeat
Sniffles2.INS.BCBM11	INS	chr18	50950468	32	ELAC1,ME2	0.00273	.		.	FALSE	FALSE	TRUE	(T)n	Simple_repeat
Sniffles2.DEL.BCCM11	DEL	chr18	50951867	-33	ELAC1,ME2	0.03097	DEL_chr18_cc9e9e13	0.014843	0.000143	FALSE	FALSE	TRUE	(A)n	Simple_repeat
Sniffles2.DEL.BCDM11	DEL	chr18	50959179	-33	ELAC1,ME2	0.0255	DEL_chr18_ae4153fd	0.435897	8e-06	FALSE	TRUE	FALSE	(TTCT)n	Simple_repeat
Sniffles2.DEL.BD2M11	DEL	chr18	51002214	-42	SMAD4,ELAC1	0.0082	DEL_chr18_ff64a530	0.116531	0.003366	FALSE	FALSE	TRUE	L1P3	LINE
Sniffles2.DEL.BD3M11	DEL	chr18	51010792	-1913	SMAD4,ELAC1	0.00091	DEL_chr18_1e76cbd3	0.968102	0.001999	TRUE	TRUE	FALSE		Non-repeat
Sniffles2.INS.BCFM11	INS	chr18	51022628	35	SMAD4,ELAC1	0.00821	.		.	FALSE	FALSE	TRUE	(A)n	Simple_repeat
Sniffles2.INS.BD0M11	INS	chr18	51029297	41	SMAD4,ELAC1	0.00091	.		.	FALSE	FALSE	TRUE		Non-repeat
Sniffles2.INS.BD1M11	INS	chr18	51073389	35	SMAD4	0.00182	.		.	FALSE	FALSE	TRUE		Non-repeat
Sniffles2.DEL.BD6M11	DEL	chr18	51117220	-40	SMAD4	0.00182	DEL_chr18_6007433c	0.594203	1.6e-05	FALSE	TRUE	FALSE		Non-repeat
Sniffles2.DEL.BD7M11	DEL	chr18	51129809	-40	SMAD4	0.00091	DEL_chr18_512d716a	0.056241	8e-06	FALSE	FALSE	TRUE		Non-repeat
Sniffles2.INS.BD4M11	INS	chr18	51130794	36	SMAD4	0.45281	.		.	FALSE	FALSE	TRUE	(A)n	Simple_repeat
Sniffles2.DEL.BD8M11	DEL	chr18	51131019	-49	SMAD4	0.00729	DEL_chr18_017d5b5e	0.123153	0.019322	TRUE	FALSE	FALSE	DNM1r	other-repeat
Sniffles2.INS.BD5M11	INS	chr18	51131122	56	SMAD4	0.0245	.		.	FALSE	FALSE	TRUE	DNM1r	other-repeat
Sniffles2.DEL.BD9M11	DEL	chr18	51151344	-34	SMAD4	0.00182	DEL_chr18_b7818d6f	0.018627	1.6e-05	FALSE	FALSE	TRUE		Non-repeat
Sniffles2.INS.BDAM11	INS	chr18	51217108	31	SMAD4	0.00456	INS_chr18_c552887c	0.596154	0.002193	FALSE	TRUE	FALSE	(TA)n	Simple_repeat
Sniffles2.DEL.BDBM11	DEL	chr18	51291393	-35	SMAD4	0.10254	DEL_chr18_8fd2ddf9	0.001119	3.2e-05	FALSE	FALSE	TRUE	(TTTC)n	Simple_repeat
Sniffles2.DEL.BDDM11	DEL	chr18	51299787	-43	SMAD4	0.0082	DEL_chr18_0339a4da	3e-06	0.000592	FALSE	FALSE	TRUE	AluY	SINE/Alu
Sniffles2.DEL.BDEM11	DEL	chr18	51308389	-35	SMAD4	0.00091	DEL_chr18_f525ed88	0.046693	8e-06	FALSE	FALSE	TRUE		Non-repeat
Sniffles2.INS.BE0M11	INS	chr18	51423423	1131	SMAD4	0.7441	.		.	FALSE	FALSE	TRUE		Non-repeat
Sniffles2.DEL.BE5M11	DEL	chr18	51450999	-56	SMAD4	0.00091	DEL_chr18_0339a4da	4e-06	0.000592	FALSE	FALSE	TRUE	(TA)n	Simple_repeat
Sniffles2.INS.BE1M11	INS	chr18	51451179	44	SMAD4	0.02909	.		.	FALSE	FALSE	TRUE		Non-repeat
Sniffles2.INS.BE2M11	INS	chr18	51459276	43	SMAD4	0.00091	.		.	TRUE	FALSE	FALSE		Non-repeat
Sniffles2.INS.BE3M11	INS	chr18	51463803	39	SMAD4	0.99002	.		.	FALSE	FALSE	TRUE		Non-repeat
Sniffles2.DEL.BE6M11	DEL	chr18	51464178	-45	SMAD4	0.00365	DEL_chr18_66e3e94f	0.003471	8e-06	FALSE	FALSE	TRUE	(AT)n	Simple_repeat
Sniffles2.DEL.BE7M11	DEL	chr18	51469881	-10269	SMAD4	0.00182	DEL_chr18_62ad6538	0.999026	5.6e-05	FALSE	TRUE	FALSE		Non-repeat
Sniffles2.DEL.BE8M11	DEL	chr18	51481269	-33	SMAD4	0.02182	DEL_chr18_0339a4da	2e-06	0.000592	FALSE	FALSE	TRUE	(T)n	Simple_repeat
Sniffles2.INS.BE4M11	INS	chr18	51484009	36	SMAD4	0.0073	.		.	FALSE	FALSE	TRUE		Non-repeat
Sniffles2.INS.BEBM11	INS	chr18	51524395	115	SMAD4	0.00364	.		.	FALSE	FALSE	TRUE	(G)n	Simple_repeat
Sniffles2.DEL.BEEM11	DEL	chr18	51530934	-31	SMAD4	0.16029	DEL_chr18_dbd21c7a	0.033638	2.4e-05	FALSE	FALSE	TRUE	(T)n	Simple_repeat
Sniffles2.DEL.BEFM11	DEL	chr18	51538802	-34	SMAD4	0.03	DEL_chr18_ffc77dc4	0.053681	0.003073	FALSE	FALSE	TRUE	(A)n	Simple_repeat
Sniffles2.INS.BECM11	INS	chr18	51548243	37	SMAD4	0.00091	.		.	FALSE	FALSE	TRUE	(ATCT)n	Simple_repeat
Sniffles2.INS.BEDM11	INS	chr18	51575604	49	SMAD4	0.80036	.		.	FALSE	FALSE	TRUE		Non-repeat
Sniffles2.DEL.BF0M11	DEL	chr18	51581679	-38	SMAD4	0.00091	DEL_chr18_5aaf851c	0.013001	2.4e-05	FALSE	FALSE	TRUE		Non-repeat
Sniffles2.DEL.BF5M11	DEL	chr18	51614320	-46	SMAD4	0.02828	DEL_chr18_4399d817	0.017722	8e-06	FALSE	FALSE	TRUE		Non-repeat
Sniffles2.DEL.BF6M11	DEL	chr18	51616064	-46	SMAD4	0.00365	DEL_chr18_f65c2441	0.04344	0.001696	TRUE	FALSE	FALSE		Non-repeat
Sniffles2.INS.BF3M11	INS	chr18	51667724	51	SMAD4	0.14909	.		.	FALSE	FALSE	TRUE		Non-repeat
Sniffles2.DEL.BF7M11	DEL	chr18	51670368	-2136	SMAD4	0.11202	DEL_chr18_1ab1dfa9	0.888103	0.170153	TRUE	TRUE	FALSE	L1M7	LINE
Sniffles2.DEL.BF8M11	DEL	chr18	51672258	-40	SMAD4	0.00091	DEL_chr18_fce3b887	0.1025	0.000246	FALSE	FALSE	TRUE	AluY	SINE/Alu
Sniffles2.DEL.BF9M11	DEL	chr18	51684665	-47	DCC,SMAD4	0.00091	DEL_chr18_0339a4da	3e-06	0.000592	FALSE	FALSE	TRUE	L1M1	LINE
Sniffles2.INS.BF4M11	INS	chr18	51689855	6064	DCC,SMAD4	0.32288	.		.	FALSE	FALSE	TRUE	L1HS	LINE
Sniffles2.DEL.C06M11	DEL	chr18	51699205	-3767	DCC,SMAD4	0.00091	DEL_chr18_a60a9e7d	0.999204	6.3e-05	TRUE	TRUE	FALSE	L1PA5	LINE
Sniffles2.DEL.C07M11	DEL	chr18	51740820	-42	DCC,SMAD4	0.00818	DEL_chr18_20a81316	0.021777	0.004509	FALSE	FALSE	TRUE	L1P1	LINE
Sniffles2.INS.C02M11	INS	chr18	51742350	466	DCC,SMAD4	0.02	.		.	FALSE	FALSE	TRUE	AluY	SINE/Alu
Sniffles2.INS.C03M11	INS	chr18	51759440	83	DCC,SMAD4	0.00091	.		.	FALSE	FALSE	TRUE	(CT)n	Simple_repeat
Sniffles2.INS.C04M11	INS	chr18	51761075	40	DCC,SMAD4	0.0082	.		.	FALSE	FALSE	TRUE	(CA)n	Simple_repeat
Sniffles2.INS.C05M11	INS	chr18	51775006	326	DCC,SMAD4	0.08636	INS_chr18_ce7fb52c	0.987879	0.088847	TRUE	TRUE	FALSE	AluY	SINE/Alu
Sniffles2.DEL.C0AM11	DEL	chr18	51829560	-3359	DCC,SMAD4	0.00272	DEL_chr18_5c98d28d	0.922021	0.005657	FALSE	TRUE	FALSE	L1PA4	LINE
Sniffles2.DEL.C0BM11	DEL	chr18	51832468	-32	DCC,SMAD4	0.03279	DEL_chr18_5c98d28d	0.009061	0.005657	FALSE	FALSE	TRUE	(A)n	Simple_repeat
Sniffles2.INS.C09M11	INS	chr18	51859594	35	DCC,SMAD4	0.00091	.		.	FALSE	FALSE	TRUE	(T)n	Simple_repeat
Sniffles2.DEL.C0CM11	DEL	chr18	51864322	-37	DCC,SMAD4	0.00091	DEL_chr18_30faaba1	0.000123	2.4e-05	FALSE	FALSE	TRUE		Non-repeat
Sniffles2.DEL.C0DM11	DEL	chr18	51893875	-38	DCC,SMAD4	0.00091	DEL_chr18_30faaba1	0.000126	2.4e-05	FALSE	FALSE	TRUE		Non-repeat
Sniffles2.DEL.C10M11	DEL	chr18	51918377	-156	DCC,SMAD4	0.08711	DEL_chr18_db9d72a9	0.980892	0.118088	TRUE	TRUE	FALSE		Non-repeat
Sniffles2.INS.C0FM11	INS	chr18	51986719	99	DCC,SMAD4	0.00635	.		.	FALSE	FALSE	TRUE		Non-repeat
Sniffles2.INS.C12M11	INS	chr18	52012996	31	DCC,SMAD4	0.00091	.		.	FALSE	FALSE	TRUE		Non-repeat
Sniffles2.INS.C13M11	INS	chr18	52029529	2695	DCC,SMAD4	0.00273	INS_chr18_6eaa9c15	0.886085	7.9e-05	FALSE	TRUE	FALSE	L1HS	LINE
Sniffles2.DEL.C14M11	DEL	chr18	52032472	-38	DCC,SMAD4	0.00364	DEL_chr18_f72f5b45	0.005512	8e-06	FALSE	FALSE	TRUE	(GT)n	Simple_repeat
Sniffles2.DEL.C17M11	DEL	chr18	52100894	-34	DCC,SMAD4	0.00546	DEL_chr18_9c8aaa34	0.00477	8e-06	FALSE	FALSE	TRUE	(CA)n	Simple_repeat
Sniffles2.DEL.C18M11	DEL	chr18	52109967	-33	DCC,SMAD4	0.00912	DEL_chr18_cda59215	0.001816	0.000153	FALSE	FALSE	TRUE	(T)n	Simple_repeat
Sniffles2.INS.C16M11	INS	chr18	52178216	38	DCC,SMAD4	0.00182	.		.	FALSE	FALSE	TRUE	(AC)n	Simple_repeat
Sniffles2.INS.C19M11	INS	chr18	52204717	40	DCC,SMAD4	0.10708	.		.	FALSE	FALSE	TRUE	(GGAAGGGAA)n	Simple_repeat
Sniffles2.INS.C1AM11	INS	chr18	52215341	43	DCC,SMAD4	0.00091	.		.	FALSE	FALSE	TRUE	(C)n	Simple_repeat
Sniffles2.DEL.C1FM11	DEL	chr18	52228604	-33	DCC,SMAD4	0.00182	DEL_chr18_d1b51362	0.050445	1.8e-05	FALSE	FALSE	TRUE		Non-repeat
Sniffles2.INS.C1BM11	INS	chr18	52251910	44	DCC,SMAD4	0.00092	.		.	FALSE	FALSE	TRUE		Non-repeat
Sniffles2.INS.C1DM11	INS	chr18	52266570	42	DCC,SMAD4	0.00092	.		.	FALSE	FALSE	TRUE		Non-repeat
Sniffles2.INS.C1CM11	INS	chr18	52269036	297	DCC,SMAD4	0.10382	INS_chr18_0f9972d7	0.98991	0.162152	TRUE	TRUE	FALSE	AluY	SINE/Alu
Sniffles2.DEL.C20M11	DEL	chr18	52272121	-45	DCC,SMAD4	0.46733	DEL_chr18_7ad86b07	0.077703	0.000239	FALSE	FALSE	TRUE	(ATATATC)n	Simple_repeat
Sniffles2.INS.C1EM11	INS	chr18	52272413	57	DCC,SMAD4	0.04	.		.	FALSE	FALSE	TRUE	(AATAT)n	Simple_repeat
Sniffles2.INS.C21M11	INS	chr18	52309704	54	DCC,SMAD4	0.00091	.		.	FALSE	FALSE	TRUE	(AG)n	Simple_repeat
Sniffles2.DEL.C24M11	DEL	chr18	52309828	-40	DCC,SMAD4	0.68784	DEL_chr18_faa6b900	0.007614	2.4e-05	FALSE	FALSE	TRUE	(TA)n	Simple_repeat
Sniffles2.INS.C22M11	INS	chr18	52325570	32	DCC	0.00091	.		.	FALSE	FALSE	TRUE	(C)n	Simple_repeat
Sniffles2.DEL.C25M11	DEL	chr18	52366254	-37	DCC	0.00272	DEL_chr18_0339a4da	2e-06	0.000592	FALSE	FALSE	TRUE	LTR12E	LTR
Sniffles2.INS.C23M11	INS	chr18	52387600	38	DCC	0.00091	.		.	FALSE	FALSE	TRUE		Non-repeat
Sniffles2.INS.C26M11	INS	chr18	52405376	324	DCC	0.36182	.		.	FALSE	FALSE	TRUE	AluY	SINE/Alu
Sniffles2.DEL.C2BM11	DEL	chr18	52422484	-44	DCC	0.00091	DEL_chr18_08cf6c18	0.002212	7.9e-05	FALSE	FALSE	TRUE		Non-repeat
Sniffles2.INS.C27M11	INS	chr18	52459745	41	DCC	0.00091	.		.	FALSE	FALSE	TRUE	(AT)n	Simple_repeat
Sniffles2.INS.C29M11	INS	chr18	52464377	38	DCC	0.00091	.		.	FALSE	FALSE	TRUE		Non-repeat
Sniffles2.INS.C28M11	INS	chr18	52465773	160	DCC	0.01182	.		.	FALSE	FALSE	TRUE		Non-repeat
Sniffles2.DEL.C2CM11	DEL	chr18	52474219	-33	DCC	0.00639	DEL_chr18_3d9a08da	0.016045	1.6e-05	FALSE	FALSE	TRUE	(GA)n	Simple_repeat
Sniffles2.DEL.C2DM11	DEL	chr18	52481378	-41	DCC	0.01184	DEL_chr18_dc3566c3	0.049155	0.00823	FALSE	FALSE	TRUE		Non-repeat
Sniffles2.INS.C2AM11	INS	chr18	52497352	36	DCC	0.47086	INS_chr18_3bbc2fda	0.209921	4.1e-05	FALSE	FALSE	TRUE	(TA)n	Simple_repeat
Sniffles2.INS.C2EM11	INS	chr18	52515607	31	DCC	0.0363	.		.	FALSE	FALSE	TRUE	(A)n	Simple_repeat
Sniffles2.INS.C2FM11	INS	chr18	52541882	42	DCC	0.07091	INS_chr18_a4858b87	0.15	8e-06	FALSE	FALSE	TRUE	(TA)n	Simple_repeat
Sniffles2.INS.C30M11	INS	chr18	52571372	474	DCC	0.08273	INS_chr18_4dbd0f40	0.9875	0.071387	FALSE	TRUE	FALSE	L1HS	LINE
Sniffles2.INS.C31M11	INS	chr18	52581188	32	DCC	0.66878	.		.	FALSE	FALSE	TRUE	(TATC)n	Simple_repeat
Sniffles2.DEL.C32M11	DEL	chr18	52642032	-46	DCC	0.78766	DEL_chr18_853aad80	0.029787	0.004932	TRUE	FALSE	FALSE	(TA)n	Simple_repeat
Sniffles2.DEL.C33M11	DEL	chr18	52652712	-35	DCC	0.00091	DEL_chr18_4427f6d1	0.001589	8e-06	FALSE	FALSE	TRUE	(TG)n	Simple_repeat
Sniffles2.DEL.C37M11	DEL	chr18	52700241	-32	DCC	0.0726	DEL_chr18_dd4c177d	0.333333	4.1e-05	FALSE	TRUE	FALSE		Non-repeat
Sniffles2.INS.C34M11	INS	chr18	52704092	42	DCC	0.00363	INS_chr18_7d512799	0.130031	0.069555	TRUE	FALSE	FALSE		Non-repeat
Sniffles2.INS.C35M11	INS	chr18	52765029	39	DCC	0.00091	.		.	FALSE	FALSE	TRUE	(T)n	Simple_repeat
Sniffles2.DEL.C38M11	DEL	chr18	52783325	-33	DCC	0.07909	DEL_chr18_b9cb871e	0.015071	4.2e-05	FALSE	FALSE	TRUE	(T)n	Simple_repeat
Sniffles2.INS.C36M11	INS	chr18	52792765	39	DCC	0.00364	.		.	FALSE	FALSE	TRUE	(ATTCC)n	Simple_repeat
Sniffles2.INS.C39M11	INS	chr18	52798078	31	DCC	0.03643	.		.	FALSE	FALSE	TRUE		Non-repeat
Sniffles2.DEL.C3BM11	DEL	chr18	52798430	-37	DCC	0.00091	DEL_chr18_d534787c	0.051351	0.5	FALSE	FALSE	TRUE	AluSx	SINE/Alu
Sniffles2.DEL.C3CM11	DEL	chr18	52802644	-34	DCC	0.03909	DEL_chr18_c2a70173	0.00688	4.2e-05	FALSE	FALSE	TRUE	(T)n	Simple_repeat
Sniffles2.DEL.C3DM11	DEL	chr18	52871236	-39	DCC	0.00182	DEL_chr18_3c53fc4b	0.063091	3.2e-05	FALSE	FALSE	TRUE	LTR49-int	LTR
Sniffles2.DEL.C3EM11	DEL	chr18	52882201	-68	DCC	0.01182	DEL_chr18_2f043097	0.556452	0.001922	FALSE	TRUE	FALSE		Non-repeat
Sniffles2.DEL.C3FM11	DEL	chr18	52883351	-32	DCC	0.00363	DEL_chr18_bd8a23b2	0.010114	1.7e-05	FALSE	FALSE	TRUE	(GT)n	Simple_repeat
Sniffles2.INS.C3AM11	INS	chr18	52886992	55	DCC	0.00272	.		.	FALSE	FALSE	TRUE		Non-repeat
Sniffles2.DEL.C43M11	DEL	chr18	52905268	-38	DCC	0.00454	DEL_chr18_0339a4da	3e-06	0.000592	FALSE	FALSE	TRUE		Non-repeat
Sniffles2.INS.C41M11	INS	chr18	52925885	317	LINC01917,DCC	0.05383	.		.	TRUE	FALSE	FALSE	AluY	SINE/Alu
Sniffles2.DEL.C44M11	DEL	chr18	52927053	-70	LINC01917,DCC	0.05545	DEL_chr18_fae21ad2	0.183099	0.000151	FALSE	FALSE	TRUE	(ATATACGTGT)n	Simple_repeat
Sniffles2.INS.C40M11	INS	chr18	52927149	88	LINC01917,DCC	0.4274	.		.	TRUE	FALSE	FALSE	(GTGTATATAC)n	Simple_repeat
Sniffles2.DEL.C45M11	DEL	chr18	52936196	-465	LINC01917,DCC	0.42273	DEL_chr18_556da167	0.995708	0.381444	TRUE	TRUE	FALSE		Non-repeat
Sniffles2.INS.C42M11	INS	chr18	52942572	65	LINC01917,DCC	0.00091	.		.	FALSE	FALSE	TRUE	(TG)n	Simple_repeat
Sniffles2.DEL.C46M11	DEL	chr18	52950930	-33	LINC01917,DCC	0.04364	DEL_chr18_371cb133	0.008824	8e-05	FALSE	FALSE	TRUE	(A)n	Simple_repeat
Sniffles2.DEL.C48M11	DEL	chr18	52986817	-36	LINC01917,DCC	0.01093	DEL_chr18_0339a4da	2e-06	0.000592	FALSE	FALSE	TRUE	(AC)n	Simple_repeat
Sniffles2.DEL.C47M11	DEL	chr18	52989106	-40	LINC01917,DCC	0.00091	DEL_chr18_0339a4da	3e-06	0.000592	FALSE	FALSE	TRUE		Non-repeat
Sniffles2.INS.C49M11	INS	chr18	53020919	54	LINC01917,DCC	0.00455	INS_chr18_3397751a	0.1843	0.005521	FALSE	FALSE	TRUE		Non-repeat
Sniffles2.DEL.C4AM11	DEL	chr18	53029251	-45	LINC01917,DCC	0.00544	DEL_chr18_0339a4da	3e-06	0.000592	FALSE	FALSE	TRUE		Non-repeat
Sniffles2.DEL.C4BM11	DEL	chr18	53047253	-60	LINC01917,DCC	0.61091	DEL_chr18_b8a82c6c	0.614754	0.000426	TRUE	TRUE	FALSE	(AT)n	Simple_repeat
Sniffles2.DEL.C4CM11	DEL	chr18	53086053	-373	LINC01917,DCC	0.62613	DEL_chr18_a7a2721f	0.57716	0.39495	FALSE	TRUE	FALSE	(TCT)n	Simple_repeat
Sniffles2.DEL.C4DM11	DEL	chr18	53090699	-33	LINC01917,DCC	0.08592	DEL_chr18_a55b4ed7	0.006147	8e-06	FALSE	FALSE	TRUE	(A)n	Simple_repeat
Sniffles2.DEL.C4FM11	DEL	chr18	53128850	-34	LINC01917,DCC	0.00454	DEL_chr18_0339a4da	2e-06	0.000592	FALSE	FALSE	TRUE		Non-repeat
Sniffles2.INS.C4EM11	INS	chr18	53148866	31	LINC01917,DCC	0.00181	.		.	FALSE	FALSE	TRUE	(T)n	Simple_repeat
Sniffles2.DEL.C50M11	DEL	chr18	53190459	-35	LINC01917,DCC	0.00272	DEL_chr18_f0fd499b	0.083721	7.9e-05	FALSE	FALSE	TRUE	(GT)n	Simple_repeat
Sniffles2.DEL.C52M11	DEL	chr18	53203209	-39	LINC01917,DCC	0.00274	DEL_chr18_0339a4da	3e-06	0.000592	FALSE	FALSE	TRUE	(TG)n	Simple_repeat
Sniffles2.INS.C51M11	INS	chr18	53206136	81	LINC01917,DCC	0.73594	INS_chr18_5eff4464	0.783216	0.939234	TRUE	TRUE	FALSE	(AT)n	Simple_repeat
Sniffles2.DEL.C53M11	DEL	chr18	53206337	-40	LINC01917,DCC	0.43	DEL_chr18_7958f541	0.112022	0.001775	FALSE	FALSE	TRUE		Non-repeat
Sniffles2.INS.C54M11	INS	chr18	53300991	39	LINC01917,DCC	0.75136	.		.	TRUE	FALSE	FALSE	(TTCT)n	Simple_repeat
Sniffles2.DEL.C5AM11	DEL	chr18	53307171	-1275	LINC01917,DCC	0.00181	DEL_chr18_1f208599	0.424765	0.000203	TRUE	TRUE	FALSE		Non-repeat
Sniffles2.DEL.C59M11	DEL	chr18	53307892	-34	LINC01917,DCC	0.10454	DEL_chr18_1f208599	0.030364	0.000203	FALSE	FALSE	TRUE	(TA)n	Simple_repeat
Sniffles2.DEL.C5BM11	DEL	chr18	53340050	-34	LINC01917,DCC	0.00091	DEL_chr18_b6e8b57a	0.065681	8e-06	FALSE	FALSE	TRUE	(CA)n	Simple_repeat
Sniffles2.INS.C55M11	INS	chr18	53342835	43	LINC01917,DCC	0.10219	.		.	FALSE	FALSE	TRUE	(AT)n	Simple_repeat
Sniffles2.INS.C56M11	INS	chr18	53351406	41	LINC01917,DCC	0.39364	INS_chr18_450f945d	0.525641	0.000384	FALSE	TRUE	FALSE	(AT)n	Simple_repeat
Sniffles2.DEL.C5CM11	DEL	chr18	53351420	-48	LINC01917,DCC	0.10636	DEL_chr18_ee6d3039	0.382048	0.000114	FALSE	TRUE	FALSE		Non-repeat
Sniffles2.INS.C57M11	INS	chr18	53381145	42	LINC01917,DCC	0.48094	.		.	FALSE	FALSE	TRUE		Non-repeat
Sniffles2.INS.C58M11	INS	chr18	53393915	31	LINC01917,DCC	0.00638	.		.	FALSE	FALSE	TRUE	(TC)n	Simple_repeat
Sniffles2.DEL.C60M11	DEL	chr18	53399608	-323	LINC01917,DCC	0.99002	DEL_chr18_3a65e20c	0.953704	0.882774	TRUE	TRUE	FALSE	AluY	SINE/Alu
Sniffles2.DEL.C61M11	DEL	chr18	53404381	-61	LINC01917,DCC	0.29764	DEL_chr18_8806e939	0.968002	0.245368	TRUE	TRUE	FALSE		Non-repeat
Sniffles2.DEL.C62M11	DEL	chr18	53428081	-44	LINC01917,DCC	0.2804	DEL_chr18_caf070a3	0.07563	0.201941	FALSE	FALSE	TRUE	(ATAATAT)n	Simple_repeat
Sniffles2.INS.C5EM11	INS	chr18	53428722	287	LINC01917,DCC	0.14791	.		.	FALSE	FALSE	TRUE	(ATATATA)n	Simple_repeat
Sniffles2.INS.C5DM11	INS	chr18	53428918	62	LINC01917,DCC	0.49728	.		.	FALSE	FALSE	TRUE		Non-repeat
Sniffles2.INS.C5FM11	INS	chr18	53460170	320	LINC01917,DCC	0.52722	INS_chr18_e5753203	0.93126	0.482045	TRUE	TRUE	FALSE	AluY	SINE/Alu
Sniffles2.INS.C63M11	INS	chr18	53501679	35	LINC01917,DCC	0.00091	.		.	FALSE	FALSE	TRUE	(CT)n	Simple_repeat
Sniffles2.DEL.C64M11	DEL	chr18	53546508	-44	LINC01917,DCC	0.00091	DEL_chr18_6099713a	0.015696	1.6e-05	FALSE	FALSE	TRUE		Non-repeat
Sniffles2.DEL.C65M11	DEL	chr18	53582603	-46	LINC01917	0.00091	DEL_chr18_0339a4da	3e-06	0.000592	FALSE	FALSE	TRUE		Non-repeat
Sniffles2.DEL.C69M11	DEL	chr18	53610034	-1369	LINC01917	0.05626	DEL_chr18_3c8fd8a4	0.770096	0.071885	TRUE	TRUE	FALSE		Non-repeat
Sniffles2.DEL.C6AM11	DEL	chr18	53620521	-31	LINC01917	0.06545	DEL_chr18_83629f2c	0.005719	0.000591	FALSE	FALSE	TRUE	(A)n	Simple_repeat
Sniffles2.INS.C66M11	INS	chr18	53626671	32	LINC01917	0.00181	.		.	FALSE	FALSE	TRUE	(GT)n	Simple_repeat
Sniffles2.INS.C67M11	INS	chr18	53663518	198	LINC01917	0.00091	.		.	FALSE	FALSE	TRUE		Non-repeat
Sniffles2.INS.C68M11	INS	chr18	53678733	6179	LINC01917	0.00364	.		.	FALSE	FALSE	TRUE	L1HS	LINE
Sniffles2.DEL.C6BM11	DEL	chr18	53679599	-4553	LINC01917	0.06284	DEL_chr18_0f338fbb	0.98871	0.058608	TRUE	TRUE	FALSE		Non-repeat
Sniffles2.DEL.C6CM11	DEL	chr18	53679599	-261	LINC01917	0.00091	DEL_chr18_0f338fbb	0.056882	0.058608	FALSE	FALSE	TRUE		Non-repeat
Sniffles2.DEL.C6DM11	DEL	chr18	53680195	-4011	LINC01917	0.00183	DEL_chr18_0f338fbb	0.87017	0.058608	FALSE	TRUE	FALSE		Non-repeat
Sniffles2.DEL.C6EM11	DEL	chr18	53682363	-1842	LINC01917	0.00091	DEL_chr18_0f338fbb	0.399696	0.058608	FALSE	TRUE	FALSE	LTR38C	LTR
Sniffles2.INS.C70M11	INS	chr18	53699852	32	LINC01917	0.07482	.		.	FALSE	FALSE	TRUE	(AT)n	Simple_repeat
Sniffles2.DEL.C75M11	DEL	chr18	53703239	-35	LINC01917	0.00363	DEL_chr18_04f4a9f5	0.067164	0.5	TRUE	FALSE	FALSE		Non-repeat
Sniffles2.INS.C72M11	INS	chr18	53741270	1096	LINC01917	0.01002	.		.	FALSE	FALSE	TRUE		Non-repeat
Sniffles2.INS.C71M11	INS	chr18	53741295	366	LINC01917	0.6588	.		.	FALSE	FALSE	TRUE		Non-repeat
Sniffles2.DEL.C76M11	DEL	chr18	53741298	-49	LINC01917	0.14663	DEL_chr18_dd8750a2	0.352113	0.003859	FALSE	TRUE	FALSE	(TATA)n	Simple_repeat
Sniffles2.INS.C73M11	INS	chr18	53762027	31	LINC01917	0.00273	.		.	FALSE	FALSE	TRUE	(T)n	Simple_repeat
Sniffles2.INS.C74M11	INS	chr18	53791029	31	LINC01917	0.00727	.		.	FALSE	FALSE	TRUE	(TC)n	Simple_repeat
Sniffles2.DEL.C77M11	DEL	chr18	53793196	-74	LINC01917	0.10838	DEL_chr18_afc7b544	0.973511	0.125579	TRUE	TRUE	FALSE	L1PBa	LINE
Sniffles2.INS.C78M11	INS	chr18	53861479	135	MBD2,LINC01917	0.10436	.		.	FALSE	FALSE	TRUE	(CG)n	Simple_repeat
Sniffles2.DEL.C7AM11	DEL	chr18	53885187	-43	MBD2,LINC01917	0.08727	DEL_chr18_afd5ed7e	0.407407	8e-06	FALSE	TRUE	FALSE		Non-repeat
Sniffles2.INS.C79M11	INS	chr18	53885205	38	MBD2,LINC01917	0.00091	.		.	FALSE	FALSE	TRUE		Non-repeat
Sniffles2.INS.C7CM11	INS	chr18	53899356	6032	MBD2,LINC01917	0.26525	INS_chr18_6723f25f	0.037468	0.248888	FALSE	FALSE	TRUE	L1PA2	LINE
Sniffles2.DEL.C80M11	DEL	chr18	53909689	-348	MBD2	0.24773	DEL_chr18_bf12e4e1	0.453247	0.261478	TRUE	TRUE	FALSE		Non-repeat
Sniffles2.INS.C7EM11	INS	chr18	53924674	6094	MBD2	0.01818	.		.	FALSE	FALSE	TRUE	L1HS	LINE
Sniffles2.INS.C7DM11	INS	chr18	53925344	2672	MBD2	0.09615	INS_chr18_1e27e2a4	0.05614	0.05438	FALSE	FALSE	TRUE	SVA_E	SVA
Sniffles2.DEL.C81M11	DEL	chr18	53943756	-38	MBD2	0.00091	DEL_chr18_fcb19554	0.309524	0.000103	FALSE	TRUE	FALSE	HERVL18-int	LTR
Sniffles2.INS.C7FM11	INS	chr18	53961962	84	MBD2	0.21818	.		.	TRUE	FALSE	FALSE	L1PA2	LINE
Sniffles2.INS.C88M11	INS	chr18	54046583	38	MBD2	0.00091	.		.	FALSE	FALSE	TRUE		Non-repeat
Sniffles2.INS.C89M11	INS	chr18	54057883	39	MBD2	0.00091	.		.	FALSE	FALSE	TRUE		Non-repeat
Sniffles2.INS.C8AM11	INS	chr18	54063879	32	MBD2	0.00364	.		.	FALSE	FALSE	TRUE	(AT)n	Simple_repeat
Sniffles2.INS.C8BM11	INS	chr18	54089921	42	MBD2	0.00091	.		.	FALSE	FALSE	TRUE	(T)n	Simple_repeat
Sniffles2.DEL.C90M11	DEL	chr18	54122693	-3985	MBD2	0.00091	DEL_chr18_b501e5dc	0.999498	0.000206	TRUE	TRUE	FALSE		Non-repeat
Sniffles2.INS.C8CM11	INS	chr18	54123009	42	MBD2	0.23091	.		.	TRUE	FALSE	FALSE	(AAAG)n	Simple_repeat
Sniffles2.DEL.C8FM11	DEL	chr18	54124561	-37	MBD2	0.01452	DEL_chr18_fd2ab4b4	0.051414	3.8e-05	FALSE	FALSE	TRUE	(AC)n	Simple_repeat
Sniffles2.DEL.C91M11	DEL	chr18	54127541	-36	MBD2	0.00183	DEL_chr18_bf084d6d	0.077083	4e-05	FALSE	FALSE	TRUE	(AC)n	Simple_repeat
Sniffles2.INS.C8DM11	INS	chr18	54134974	52	MBD2	0.48909	INS_chr18_531879a0	0.881356	0.011209	FALSE	TRUE	FALSE	(AAGA)n	Simple_repeat
Sniffles2.DEL.C92M11	DEL	chr18	54134985	-51	MBD2	0.07104	DEL_chr18_aa612ea4	0.255526	0.00016	FALSE	FALSE	TRUE	(GGAA)n	Simple_repeat
Sniffles2.INS.C8EM11	INS	chr18	54168573	32	MBD2	0.01091	.		.	FALSE	FALSE	TRUE	(AT)n	Simple_repeat
Sniffles2.DEL.C93M11	DEL	chr18	54168606	-32	MBD2	0.00636	DEL_chr18_066cfb65	0.041246	0.000122	FALSE	FALSE	TRUE	(TG)n	Simple_repeat
Sniffles2.DEL.C94M11	DEL	chr18	54192921	-1781	MBD2	0.00091	DEL_chr18_1dee07d3	0.997758	8e-06	TRUE	TRUE	FALSE		Non-repeat
Sniffles2.INS.C95M11	INS	chr18	54201020	35	MBD2	0.00182	.		.	FALSE	FALSE	TRUE		Non-repeat
Sniffles2.INS.C96M11	INS	chr18	54212693	1483	POLI,MBD2	0.01	.		.	FALSE	FALSE	TRUE	L1HS	LINE
Sniffles2.DEL.C98M11	DEL	chr18	54236040	-35	POLI,MBD2	0.21234	DEL_chr18_0339a4da	2e-06	0.000592	FALSE	FALSE	TRUE		Non-repeat
Sniffles2.INS.C97M11	INS	chr18	54236360	167	POLI,MBD2	0.44374	INS_chr18_1bed2430	0.994048	0.501491	TRUE	TRUE	FALSE	L1HS	LINE
Sniffles2.DEL.C9EM11	DEL	chr18	54305499	-184	POLI	0.20236	DEL_chr18_73331da4	0.504147	0.173238	TRUE	TRUE	FALSE	L1P3	LINE
Sniffles2.DEL.C9FM11	DEL	chr18	54307457	-881	POLI	0.00091	DEL_chr18_ae5bc885	0.997732	0.000103	FALSE	TRUE	FALSE	L1P2	LINE
Sniffles2.DEL.CA0M11	DEL	chr18	54339045	-32	C18orf54,POLI	0.01815	DEL_chr18_f571467e	0.000454	0.000602	FALSE	FALSE	TRUE	(A)n	Simple_repeat
Sniffles2.DEL.CA1M11	DEL	chr18	54342408	-2192	C18orf54,POLI	0.06102	DEL_chr18_b889838e	0.108071	0.5	TRUE	FALSE	FALSE	SVA_F	SVA
Sniffles2.DEL.CA2M11	DEL	chr18	54343635	-49	C18orf54,POLI	0.02102	DEL_chr18_0339a4da	3e-06	0.000592	FALSE	FALSE	TRUE	SVA_F	SVA
Sniffles2.INS.C9AM11	INS	chr18	54343640	42	C18orf54,POLI	0.00091	.		.	FALSE	FALSE	TRUE		Non-repeat
Sniffles2.INS.C9BM11	INS	chr18	54377084	47	C18orf54	0.00455	.		.	FALSE	FALSE	TRUE	(CA)n	Simple_repeat
Sniffles2.INS.C9CM11	INS	chr18	54387327	32	C18orf54	0.00363	.		.	FALSE	FALSE	TRUE	(T)n	Simple_repeat
Sniffles2.INS.C9DM11	INS	chr18	54394413	610	C18orf54	0.67423	.		.	FALSE	FALSE	TRUE	(CCTC)n	Simple_repeat
Sniffles2.DEL.CA7M11	DEL	chr18	54426032	-36	C18orf54	0.01091	DEL_chr18_676a1af0	0.00335	1.6e-05	FALSE	FALSE	TRUE		Non-repeat
Sniffles2.INS.CA4M11	INS	chr18	54426035	42	C18orf54	0.00182	.		.	FALSE	FALSE	TRUE		Non-repeat
Sniffles2.DEL.CA8M11	DEL	chr18	54426594	-3996	C18orf54	0.72232	DEL_chr18_5a5a95d6	0.998749	0.769295	TRUE	TRUE	FALSE	L1HS	LINE
Sniffles2.INS.CA5M11	INS	chr18	54430569	32	C18orf54	0.00275	.		.	FALSE	FALSE	TRUE	(A)n	Simple_repeat
Sniffles2.INS.CA6M11	INS	chr18	54464702	83	C18orf54	0.04182	.		.	FALSE	FALSE	TRUE	(TA)n	Simple_repeat
Sniffles2.DEL.CACM11	DEL	chr18	54536575	-954	C18orf54	0.47368	DEL_chr18_94e2c876	0.994764	0.831163	TRUE	TRUE	FALSE		other-repeat
Sniffles2.INS.CA9M11	INS	chr18	54546692	54	C18orf54	0.00545	.		.	FALSE	FALSE	TRUE	THE1D-int	LTR
Sniffles2.INS.CAAM11	INS	chr18	54547804	51	C18orf54	0.00363	.		.	FALSE	FALSE	TRUE	THE1-int	LTR
Sniffles2.DEL.CADM11	DEL	chr18	54551707	-37	C18orf54	0.00091	DEL_chr18_62bb94d8	0.000131	8e-06	FALSE	FALSE	TRUE		Non-repeat
Sniffles2.INS.CABM11	INS	chr18	54563449	56	C18orf54	0.00364	.		.	FALSE	FALSE	TRUE	(C)n	Simple_repeat
Sniffles2.DEL.CB2M11	DEL	chr18	54611367	-39	C18orf54	0.00182	DEL_chr18_2276d90e	0.068966	0.5	FALSE	FALSE	TRUE		Non-repeat
Sniffles2.INS.CAFM11	INS	chr18	54611611	40	C18orf54	0.00273	.		.	FALSE	FALSE	TRUE	(AC)n	Simple_repeat
Sniffles2.INS.CB0M11	INS	chr18	54648439	41	CCDC68,C18orf54	0.49456	.		.	TRUE	FALSE	FALSE	(TCTCT)n	Simple_repeat
Sniffles2.DEL.CB3M11	DEL	chr18	54655264	-33	CCDC68,C18orf54	0.01828	DEL_chr18_17cecf6d	0.005591	8e-06	FALSE	FALSE	TRUE	(TCTTC)n	Simple_repeat
Sniffles2.INS.CB1M11	INS	chr18	54655296	34	CCDC68,C18orf54	0.00091	.		.	FALSE	FALSE	TRUE		Non-repeat
Sniffles2.DEL.CB4M11	DEL	chr18	54694694	-10677	CCDC68	0.00182	DEL_chr18_e3bc6f4c	0.065181	0.000384	FALSE	FALSE	TRUE		Non-repeat
Sniffles2.INS.CB5M11	INS	chr18	54704663	32	CCDC68	0.01818	.		.	FALSE	FALSE	TRUE	(AT)n	Simple_repeat
Sniffles2.DEL.CB7M11	DEL	chr18	54724008	-2888	CCDC68	0.02828	DEL_chr18_47c8189c	0.991081	0.032631	TRUE	TRUE	FALSE		Non-repeat
Sniffles2.DEL.CB8M11	DEL	chr18	54728876	-35	CCDC68	0.01545	DEL_chr18_0e61597d	0.017498	3.2e-05	FALSE	FALSE	TRUE	(A)n	Simple_repeat
Sniffles2.DEL.CB9M11	DEL	chr18	54771592	-38	CCDC68	0.00363	DEL_chr18_9aa05e12	0.014704	4.9e-05	FALSE	FALSE	TRUE	(TG)n	Simple_repeat
Sniffles2.DEL.CBAM11	DEL	chr18	54779983	-88	CCDC68	0.05626	DEL_chr18_52512742	0.133634	0.00576	FALSE	FALSE	TRUE		Non-repeat
Sniffles2.INS.CB6M11	INS	chr18	54779992	33	CCDC68	0.52632	.		.	FALSE	FALSE	TRUE		Non-repeat
Sniffles2.DEL.CBDM11	DEL	chr18	54804915	-32	CCDC68	0.00636	DEL_chr18_aaf05916	0.01964	0.5	FALSE	FALSE	TRUE	(TTCT)n	Simple_repeat
Sniffles2.DEL.CBEM11	DEL	chr18	54835363	-38	CCDC68	0.00091	DEL_chr18_45edd778	0.245472	5.6e-05	FALSE	FALSE	TRUE		Non-repeat
Sniffles2.INS.CBBM11	INS	chr18	54850334	31	CCDC68	0.10345	INS_chr18_7c853c22	0.196203	0.011154	FALSE	FALSE	TRUE	(TA)n	Simple_repeat
Sniffles2.INS.CBCM11	INS	chr18	54873083	35	CCDC68	0.00091	.		.	FALSE	FALSE	TRUE	(AC)n	Simple_repeat
Sniffles2.INS.CBFM11	INS	chr18	54905410	32	CCDC68	0.21182	.		.	FALSE	FALSE	TRUE	(GAAG)n	Simple_repeat
Sniffles2.INS.CC0M11	INS	chr18	54930657	36	CCDC68	0.00459	.		.	FALSE	FALSE	TRUE	(CT)n	Simple_repeat
Sniffles2.INS.CC1M11	INS	chr18	54991105	32	CCDC68	0.17454	.		.	FALSE	FALSE	TRUE	(GAAG)n	Simple_repeat
Sniffles2.DEL.CC5M11	DEL	chr18	55021837	-32	CCDC68	0.55989	DEL_chr18_0339a4da	2e-06	0.000592	FALSE	FALSE	TRUE	(TA)n	Simple_repeat
Sniffles2.DEL.CC6M11	DEL	chr18	55024009	-44	CCDC68	0.00273	DEL_chr18_0339a4da	3e-06	0.000592	FALSE	FALSE	TRUE		Non-repeat
Sniffles2.INS.CC3M11	INS	chr18	55046735	31	CCDC68	0.06534	.		.	FALSE	FALSE	TRUE	(TA)n	Simple_repeat
Sniffles2.DEL.CC7M11	DEL	chr18	55053328	-43	CCDC68	0.00091	DEL_chr18_51baf36c	0.013115	8e-06	FALSE	FALSE	TRUE		Non-repeat
Sniffles2.INS.CC4M11	INS	chr18	55081693	31	TCF4,CCDC68	0.06193	.		.	FALSE	FALSE	TRUE	(AAGA)n	Simple_repeat
Sniffles2.INS.CC9M11	INS	chr18	55142814	32	TCF4,CCDC68	0.00455	.		.	FALSE	FALSE	TRUE	(GATA)n	Simple_repeat
Sniffles2.DEL.CCCM11	DEL	chr18	55155111	-37	TCF4,CCDC68	0.00091	DEL_chr18_0339a4da	2e-06	0.000592	FALSE	FALSE	TRUE	L1P1	LINE
Sniffles2.DEL.CCDM11	DEL	chr18	55166168	-35	TCF4,CCDC68	0.00545	DEL_chr18_a3d29cb6	0.000615	8e-06	FALSE	FALSE	TRUE	(GT)n	Simple_repeat
Sniffles2.INS.CCAM11	INS	chr18	55183134	34	TCF4,CCDC68	0.00364	.		.	FALSE	FALSE	TRUE	(TC)n	Simple_repeat
Sniffles2.INS.CCBM11	INS	chr18	55190755	32	TCF4,CCDC68	0.05373	.		.	FALSE	FALSE	TRUE	(GA)n	Simple_repeat
Sniffles2.DEL.CCEM11	DEL	chr18	55192481	-40	TCF4,CCDC68	0.14882	DEL_chr18_dc2a82e8	0.072486	0.001242	FALSE	FALSE	TRUE		Non-repeat
Sniffles2.DEL.CCFM11	DEL	chr18	55197774	-55	TCF4,CCDC68	0.03273	DEL_chr18_a1d0159c	0.666887	0.030413	TRUE	TRUE	FALSE		Non-repeat
Sniffles2.DEL.CD0M11	DEL	chr18	55206777	-32	TCF4,CCDC68	0.01545	DEL_chr18_953638a6	0.038381	7.9e-05	FALSE	FALSE	TRUE	(TG)n	Simple_repeat
Sniffles2.DEL.CD1M11	DEL	chr18	55215731	-31	TCF4,CCDC68	0.01091	DEL_chr18_016a6c40	0.003571	8e-06	FALSE	FALSE	TRUE	(T)n	Simple_repeat
Sniffles2.DEL.CD2M11	DEL	chr18	55246232	-38	TCF4,CCDC68	0.00547	DEL_chr18_0339a4da	3e-06	0.000592	FALSE	FALSE	TRUE	(GT)n	Simple_repeat
Sniffles2.INS.CD4M11	INS	chr18	55303233	36	TCF4,CCDC68	0.02909	.		.	FALSE	FALSE	TRUE	(AC)n	Simple_repeat
Sniffles2.INS.CD5M11	INS	chr18	55362392	49	TCF4	0.03727	.		.	FALSE	FALSE	TRUE		Non-repeat
Sniffles2.DEL.CD7M11	DEL	chr18	55362398	-36	TCF4	0.02178	DEL_chr18_b055a0f1	0.366337	0.00059	FALSE	TRUE	FALSE	(AAGG)n	Simple_repeat
Sniffles2.INS.CD6M11	INS	chr18	55365192	41	TCF4	0.00273	.		.	FALSE	FALSE	TRUE		Non-repeat
Sniffles2.DEL.CD8M11	DEL	chr18	55390231	-39	TCF4	0.00091	DEL_chr18_98621ab2	0.053763	0.001119	FALSE	FALSE	TRUE	FLAM_C	SINE/Alu
Sniffles2.INS.CD9M11	INS	chr18	55434763	32	TCF4	0.00181	.		.	FALSE	FALSE	TRUE	(GT)n	Simple_repeat
Sniffles2.INS.CDAM11	INS	chr18	55478831	320	TCF4	0.20599	INS_chr18_70ba3727	0.99376	0.21738	TRUE	TRUE	FALSE	AluY	SINE/Alu
Sniffles2.DEL.CDCM11	DEL	chr18	55577010	-36	LINC01416,TCF4	0.00364	DEL_chr18_0339a4da	2e-06	0.000592	FALSE	FALSE	TRUE		Non-repeat
Sniffles2.DEL.CDDM11	DEL	chr18	55586156	-38	LINC01416,TCF4	0.55273	DEL_chr18_d6b8f488	0.060185	0.000104	FALSE	FALSE	TRUE	(AGC)n	Simple_repeat
Sniffles2.INS.CDBM11	INS	chr18	55586169	111	LINC01416,TCF4	0.04091	.		.	FALSE	FALSE	TRUE	(AGC)n	Simple_repeat
Sniffles2.DEL.CDEM11	DEL	chr18	55587339	-34	LINC01416,TCF4	0.0713	DEL_chr18_4fcf9efd	0.00019	8e-06	FALSE	FALSE	TRUE	(A)n	Simple_repeat
Sniffles2.DEL.CE1M11	DEL	chr18	55605996	-35	LINC01416,TCF4	0.00091	DEL_chr18_98a6966c	0.061538	9.6e-05	FALSE	FALSE	TRUE		Non-repeat
Sniffles2.INS.CDFM11	INS	chr18	55621515	71	LINC01416,TCF4	0.60345	.		.	FALSE	FALSE	TRUE	(ATAATAT)n	Simple_repeat
Sniffles2.INS.CE0M11	INS	chr18	55636627	32	LINC01416,TCF4	0.00182	.		.	FALSE	FALSE	TRUE	(GT)n	Simple_repeat
Sniffles2.DEL.CE2M11	DEL	chr18	55640361	-12172	LINC01416,TCF4	0.00546	DEL_chr18_142a685e	0.999918	0.001523	TRUE	TRUE	FALSE		Non-repeat
Sniffles2.DEL.CE3M11	DEL	chr18	55696481	-1793	LINC01416,TCF4	0.00364	DEL_chr18_12e65357	0.999443	0.017768	TRUE	TRUE	FALSE		Non-repeat
Sniffles2.DEL.CE4M11	DEL	chr18	55726968	-35	LINC01416,TCF4	0.30364	DEL_chr18_7244f1a6	0.20409	1.6e-05	FALSE	FALSE	TRUE	(TA)n	Simple_repeat
Sniffles2.DEL.CE5M11	DEL	chr18	55769826	-38	LINC01416,TCF4	0.00363	DEL_chr18_7b839415	0.000469	8e-06	FALSE	FALSE	TRUE		Non-repeat
Sniffles2.DEL.CE8M11	DEL	chr18	55799931	-313	LINC01416,TCF4	0.29946	DEL_chr18_baeec1eb	0.508977	0.196092	TRUE	TRUE	FALSE	AluY	SINE/Alu
Sniffles2.INS.CE6M11	INS	chr18	55810769	35	LINC01416,TCF4	0.00273	.		.	FALSE	FALSE	TRUE		Non-repeat
Sniffles2.INS.CE7M11	INS	chr18	55884632	43	LINC01416	0.00091	.		.	FALSE	FALSE	TRUE	(G)n	Simple_repeat
Sniffles2.INS.CE9M11	INS	chr18	55946292	42	LINC01416	0.00091	.		.	FALSE	FALSE	TRUE	(G)n	Simple_repeat
Sniffles2.INS.CEAM11	INS	chr18	55967689	328	LINC01416	0.0971	INS_chr18_ddcedca5	0.914674	0.073128	TRUE	TRUE	FALSE	AluY	SINE/Alu
Sniffles2.INS.CEBM11	INS	chr18	55994439	32	LINC01416	0.02277	INS_chr18_6c9b698c	0.361607	0.004644	FALSE	TRUE	FALSE	(AT)n	Simple_repeat
Sniffles2.DEL.CEFM11	DEL	chr18	56022586	-37	LINC01416	0.00091	DEL_chr18_c6ed88c4	0.002424	8e-06	FALSE	FALSE	TRUE		Non-repeat
Sniffles2.DEL.CF0M11	DEL	chr18	56044696	-35	LINC01416	0.00182	DEL_chr18_0339a4da	2e-06	0.000592	FALSE	FALSE	TRUE	(TG)n	Simple_repeat
Sniffles2.INS.CECM11	INS	chr18	56052823	41	LINC01416	0.00091	.		.	FALSE	FALSE	TRUE	(T)n	Simple_repeat
Sniffles2.INS.CEDM11	INS	chr18	56074013	35	LINC01416	0.00091	.		.	FALSE	FALSE	TRUE		Non-repeat
Sniffles2.DEL.CF1M11	DEL	chr18	56078228	-44	LINC01416	0.00182	DEL_chr18_a6f4af61	0.066667	4e-05	FALSE	FALSE	TRUE		Non-repeat
Sniffles2.INS.CEEM11	INS	chr18	56089163	62	LINC01416	0.00091	.		.	FALSE	FALSE	TRUE	(AG)n	Simple_repeat
Sniffles2.DEL.CF2M11	DEL	chr18	56089842	-874	LINC01416	0.00091	DEL_chr18_a644c7e0	0.805457	0.013767	TRUE	TRUE	FALSE		Non-repeat
Sniffles2.DEL.CF3M11	DEL	chr18	56098410	-64	LINC01416	0.93285	DEL_chr18_0782a342	0.442625	8e-06	TRUE	TRUE	FALSE	(TCTA)n	Simple_repeat
Sniffles2.DEL.CF4M11	DEL	chr18	56180739	-37	LINC01416	0.00091	DEL_chr18_0339a4da	2e-06	0.000592	FALSE	FALSE	TRUE		Non-repeat
Sniffles2.DEL.CF8M11	DEL	chr18	56205225	-42	LINC01416	0.00455	DEL_chr18_0339a4da	3e-06	0.000592	FALSE	FALSE	TRUE		Non-repeat
Sniffles2.DEL.CF9M11	DEL	chr18	56211461	-32	LINC01416	0.01452	DEL_chr18_ea02f618	0.013289	8.5e-05	FALSE	FALSE	TRUE	(AC)n	Simple_repeat
Sniffles2.DEL.CFAM11	DEL	chr18	56236830	-34	LINC01416	0.04197	DEL_chr18_c48c360a	0.085575	0.000311	FALSE	FALSE	TRUE	(T)n	Simple_repeat
Sniffles2.DEL.CFCM11	DEL	chr18	56261796	-1972	TXNL1,LINC01416	0.00911	DEL_chr18_f35d6991	0.997973	0.029384	TRUE	TRUE	FALSE	DNM1r	other-repeat
Sniffles2.INS.CF5M11	INS	chr18	56262096	68	TXNL1,LINC01416	0.63521	.		.	FALSE	FALSE	TRUE	(AT)n	Simple_repeat
Sniffles2.DEL.CFBM11	DEL	chr18	56262703	-36	TXNL1,LINC01416	0.11727	DEL_chr18_f35d6991	0.018791	0.029384	FALSE	FALSE	TRUE		Non-repeat
Sniffles2.INS.CF6M11	INS	chr18	56263017	40	TXNL1,LINC01416	0.02277	.		.	FALSE	FALSE	TRUE	(TA)n	Simple_repeat
Sniffles2.INS.CF7M11	INS	chr18	56270397	34	TXNL1,LINC01416	0.2323	.		.	FALSE	FALSE	TRUE	(AGAA)n	Simple_repeat
Sniffles2.DEL.CFDM11	DEL	chr18	56277985	-38	TXNL1,LINC01416	0.0127	DEL_chr18_a29a3237	0.002673	4e-05	FALSE	FALSE	TRUE	(CA)n	Simple_repeat
Sniffles2.INS.CFEM11	INS	chr18	56386979	121	TXNL1	0.0146	INS_chr18_7bb99c1d	0.35277	0.019957	FALSE	TRUE	FALSE	(CT)n	Simple_repeat
Sniffles2.INS.CFFM11	INS	chr18	56448469	167	TXNL1	0.00545	.		.	FALSE	FALSE	TRUE		Non-repeat
Sniffles2.INS.D00M11	INS	chr18	56505916	32	TXNL1	0.00091	.		.	FALSE	FALSE	TRUE	(A)n	Simple_repeat
Sniffles2.INS.D01M11	INS	chr18	56519192	32	TXNL1	0.00183	.		.	FALSE	FALSE	TRUE	(GAAG)n	Simple_repeat
Sniffles2.DEL.D03M11	DEL	chr18	56519340	-33	TXNL1	0.32818	DEL_chr18_5870c9ce	0.653846	8e-06	FALSE	TRUE	FALSE	(AAGA)n	Simple_repeat
Sniffles2.INS.D02M11	INS	chr18	56532145	33	TXNL1	0.00181	.		.	FALSE	FALSE	TRUE	(T)n	Simple_repeat
Sniffles2.DEL.D04M11	DEL	chr18	56552247	-35	TXNL1	0.00091	DEL_chr18_65e97ec3	0.000987	8e-06	FALSE	FALSE	TRUE	(AC)n	Simple_repeat
Sniffles2.DEL.D05M11	DEL	chr18	56577719	-674	TXNL1	0.04174	DEL_chr18_3825bdd0	0.972622	0.038975	TRUE	TRUE	FALSE	AluSx	SINE/Alu
Sniffles2.DEL.D06M11	DEL	chr18	56594473	-32	TXNL1	0.04463	DEL_chr18_c6ade46c	0.014861	0.000226	FALSE	FALSE	TRUE	(A)n	Simple_repeat
Sniffles2.DEL.D09M11	DEL	chr18	56600355	-66	TXNL1	0.09165	DEL_chr18_cb65a6b3	0.145969	0.000818	FALSE	FALSE	TRUE		Non-repeat
Sniffles2.INS.D07M11	INS	chr18	56600456	115	TXNL1	0.01815	.		.	FALSE	FALSE	TRUE	(ACC)n	Simple_repeat
Sniffles2.INS.D08M11	INS	chr18	56689829	330	TXNL1	0.1184	INS_chr18_0b2ec8fc	0.993976	0.118413	TRUE	TRUE	FALSE	AluY	SINE/Alu
Sniffles2.INS.D0AM11	INS	chr18	56707908	36	TXNL1	0.00091	.		.	FALSE	FALSE	TRUE		Non-repeat
Sniffles2.INS.D0BM11	INS	chr18	56719776	40	TXNL1	0.00272	.		.	FALSE	FALSE	TRUE	(G)n	Simple_repeat
Sniffles2.DEL.D0CM11	DEL	chr18	56744812	-5165	TXNL1	0.00182	DEL_chr18_9caa0f24	0.999806	8.7e-05	TRUE	TRUE	FALSE		Non-repeat
Sniffles2.INV.D0DM11	INV	chr18	56754981	1133	TXNL1	0.00091	.		.	FALSE	FALSE	TRUE		Non-repeat
Sniffles2.INS.D0EM11	INS	chr18	56826168	216	TXNL1	0.31488	.		.	FALSE	FALSE	TRUE		Non-repeat
Sniffles2.INS.D0FM11	INS	chr18	56884328	40	TXNL1	0.00091	.		.	FALSE	FALSE	TRUE		Non-repeat
Sniffles2.INS.D11M11	INS	chr18	56984044	319	TXNL1	0.04388	INS_chr18_1480bf9f	0.987616	0.044708	FALSE	TRUE	FALSE	AluY	SINE/Alu
Sniffles2.DEL.D13M11	DEL	chr18	56988591	-38	TXNL1	0.00272	DEL_chr18_95df452a	0.058209	3.2e-05	FALSE	FALSE	TRUE	(TG)n	Simple_repeat
Sniffles2.INS.D12M11	INS	chr18	56991144	37	TXNL1	0.00091	.		.	FALSE	FALSE	TRUE	(GAGA)n	Simple_repeat
Sniffles2.INS.D15M11	INS	chr18	57011998	43	TXNL1	0.00182	.		.	FALSE	FALSE	TRUE		Non-repeat
Sniffles2.INS.D18M11	INS	chr18	57024511	3524	TXNL1	0.0282	.		.	FALSE	FALSE	TRUE		Non-repeat
Sniffles2.INS.D1AM11	INS	chr18	57024511	4959	TXNL1	0.01195	.		.	FALSE	FALSE	TRUE		Non-repeat
Sniffles2.INS.D17M11	INS	chr18	57024518	2173	TXNL1	0.11152	.		.	FALSE	FALSE	TRUE		Non-repeat
Sniffles2.INS.D16M11	INS	chr18	57024523	1223	TXNL1	0.26727	.		.	FALSE	FALSE	TRUE		Non-repeat
Sniffles2.INS.D19M11	INS	chr18	57024590	245	TXNL1	0.31182	.		.	FALSE	FALSE	TRUE		Non-repeat
Sniffles2.DEL.D1EM11	DEL	chr18	57024606	-76	TXNL1	0.18761	DEL_chr18_ab7fa386	0.109065	0.000279	FALSE	FALSE	TRUE		Non-repeat
Sniffles2.DEL.D1FM11	DEL	chr18	57032823	-33	TXNL1	0.00091	DEL_chr18_9a66705b	0.196532	0.000198	FALSE	FALSE	TRUE		Non-repeat
Sniffles2.INS.D1BM11	INS	chr18	57038956	319	TXNL1	0.62523	INS_chr18_be07af9f	0.897064	0.58302	TRUE	TRUE	FALSE	AluY	SINE/Alu
Sniffles2.INS.D1CM11	INS	chr18	57049534	44	TXNL1	0.00273	.		.	FALSE	FALSE	TRUE	(AG)n	Simple_repeat
Sniffles2.DEL.D20M11	DEL	chr18	57049542	-38	TXNL1	0.00091	DEL_chr18_7d0a85b4	0.009026	5.6e-05	FALSE	FALSE	TRUE	(AC)n	Simple_repeat
Sniffles2.INS.D1DM11	INS	chr18	57062201	952	TXNL1	0.21909	.		.	FALSE	FALSE	TRUE		Non-repeat
Sniffles2.DEL.D21M11	DEL	chr18	57074450	-48	TXNL1	0.00363	DEL_chr18_96f7be62	0.004808	0.032832	FALSE	FALSE	TRUE		Non-repeat
Sniffles2.INS.D23M11	INS	chr18	57125148	45	ATP8B1-AS1,TXNL1	0.00091	.		.	FALSE	FALSE	TRUE	(C)n	Simple_repeat
Sniffles2.INS.D24M11	INS	chr18	57161471	111	ATP8B1-AS1	0.00818	.		.	FALSE	FALSE	TRUE	(A)n	Simple_repeat
Sniffles2.INS.D25M11	INS	chr18	57206345	34	ATP8B1-AS1	0.00181	.		.	FALSE	FALSE	TRUE		Non-repeat
Sniffles2.DEL.D27M11	DEL	chr18	57236760	-33	ATP8B1-AS1	0.01361	DEL_chr18_75d7ca87	0.00325	8.8e-05	FALSE	FALSE	TRUE	(A)n	Simple_repeat
Sniffles2.INS.D26M11	INS	chr18	57240816	132	ATP8B1-AS1	0.00455	INS_chr18_1380eea3	0.417722	0.03814	FALSE	TRUE	FALSE		Non-repeat
Sniffles2.DEL.D28M11	DEL	chr18	57278309	-36	ATP8B1-AS1	0.69328	DEL_chr18_07ba121c	0.054666	0.000351	FALSE	FALSE	TRUE	(CT)n	Simple_repeat
Sniffles2.DEL.D29M11	DEL	chr18	57279507	-1980	ATP8B1-AS1	0.70871	DEL_chr18_6a798edd	0.998991	0.640427	TRUE	TRUE	FALSE		Non-repeat
Sniffles2.DEL.D2AM11	DEL	chr18	57293145	-69	ATP8B1-AS1	0.06752	DEL_chr18_3e01fb2f	0.482371	0.06545	TRUE	TRUE	FALSE		Non-repeat
Sniffles2.DEL.D2DM11	DEL	chr18	57299475	-42	ATP8B1-AS1	0.00091	DEL_chr18_87735b74	0.005408	8e-06	FALSE	FALSE	TRUE	MLT1J1	LTR
Sniffles2.INS.D2BM11	INS	chr18	57300866	32	ATP8B1-AS1	0.00998	.		.	FALSE	FALSE	TRUE	(TA)n	Simple_repeat
Sniffles2.DEL.D2EM11	DEL	chr18	57337052	-33	ATP8B1-AS1	0.00272	DEL_chr18_8c572eab	0.008973	8e-06	FALSE	FALSE	TRUE	(T)n	Simple_repeat
Sniffles2.DEL.D2FM11	DEL	chr18	57339678	-35	ATP8B1-AS1	0.00091	DEL_chr18_c25034a4	0.001513	0.5	FALSE	FALSE	TRUE	(CA)n	Simple_repeat
Sniffles2.DEL.D30M11	DEL	chr18	57370407	-37	ATP8B1-AS1	0.01366	DEL_chr18_79df50f1	4.8e-05	8e-06	FALSE	FALSE	TRUE	(CA)n	Simple_repeat
Sniffles2.INS.D2CM11	INS	chr18	57393721	32	ATP8B1-AS1	0.09528	.		.	FALSE	FALSE	TRUE	(AGGA)n	Simple_repeat
Sniffles2.DEL.D31M11	DEL	chr18	57393890	-36	ATP8B1-AS1	0.11	DEL_chr18_c8bcb437	0.04158	4e-05	FALSE	FALSE	TRUE	(AAGA)n	Simple_repeat
Sniffles2.DEL.D34M11	DEL	chr18	57411179	-31	ATP8B1-AS1	0.12273	DEL_chr18_c4368d8e	0.05123	0.000161	FALSE	FALSE	TRUE	(AT)n	Simple_repeat
Sniffles2.INS.D32M11	INS	chr18	57445826	41	ATP8B1-AS1	0.00091	.		.	FALSE	FALSE	TRUE		Non-repeat
Sniffles2.INS.D33M11	INS	chr18	57453585	75	ATP8B1-AS1	0.99728	INS_chr18_96754558	0.973511	0.994663	TRUE	TRUE	FALSE		Non-repeat
Sniffles2.INS.D36M11	INS	chr18	57510203	1882	ATP8B1-AS1	0.00091	.		.	FALSE	FALSE	TRUE	AluSx	SINE/Alu
Sniffles2.DEL.D3AM11	DEL	chr18	57510316	-312	ATP8B1-AS1	0.66788	DEL_chr18_d6fb492a	0.513957	0.450753	FALSE	TRUE	FALSE	AluSx	SINE/Alu
Sniffles2.INS.D35M11	INS	chr18	57510517	950	ATP8B1-AS1	0.04537	.		.	FALSE	FALSE	TRUE	AluSx	SINE/Alu
Sniffles2.INS.D37M11	INS	chr18	57511447	49	ATP8B1-AS1	0.00364	.		.	FALSE	FALSE	TRUE	(GT)n	Simple_repeat
Sniffles2.INS.D38M11	INS	chr18	57553227	266	ATP8B1-AS1	0.01996	INS_chr18_67d92fd7	0.953405	0.02267	TRUE	TRUE	FALSE	AluY	SINE/Alu
Sniffles2.INS.D39M11	INS	chr18	57579279	35	ATP8B1-AS1	0.01815	.		.	FALSE	FALSE	TRUE		Non-repeat
Sniffles2.DEL.D42M11	DEL	chr18	57600280	-36	ATP8B1-AS1	0.00091	DEL_chr18_79df50f1	4.6e-05	8e-06	FALSE	FALSE	TRUE	AluSx	SINE/Alu
Sniffles2.DEL.D43M11	DEL	chr18	57603813	-50	ATP8B1-AS1	0.17786	DEL_chr18_9451f935	0.076354	0.00339	TRUE	FALSE	FALSE		Non-repeat
Sniffles2.INS.D3CM11	INS	chr18	57632929	431	ATP8B1-AS1	0.83212	.		.	FALSE	FALSE	TRUE	SVA_F	SVA
Sniffles2.DEL.D44M11	DEL	chr18	57635810	-31	ATP8B1-AS1	0.0146	DEL_chr18_bfbb88f8	0.002909	2.4e-05	FALSE	FALSE	TRUE	(T)n	Simple_repeat
Sniffles2.INS.D3EM11	INS	chr18	57642322	507	ATP8B1-AS1	0.07713	.		.	FALSE	FALSE	TRUE	LTR12C	LTR
Sniffles2.INS.D3DM11	INS	chr18	57642436	104	ATP8B1-AS1	0.41379	.		.	FALSE	FALSE	TRUE	LTR12E	LTR
Sniffles2.DEL.D45M11	DEL	chr18	57642570	-101	ATP8B1-AS1	0.1833	DEL_chr18_9af0b7f1	0.227554	4.8e-05	FALSE	FALSE	TRUE	LTR12C	LTR
Sniffles2.INS.D3FM11	INS	chr18	57672996	34	ATP8B1-AS1	0.43194	.		.	FALSE	FALSE	TRUE	(TA)n	Simple_repeat
Sniffles2.DEL.D46M11	DEL	chr18	57676416	-41	ATP8B1-AS1	0.00182	DEL_chr18_cffae283	0.075	0.5	FALSE	FALSE	TRUE		Non-repeat
Sniffles2.DEL.D47M11	DEL	chr18	57678678	-321	ATP8B1-AS1	0.74773	DEL_chr18_09812d6f	0.448468	0.148636	FALSE	TRUE	FALSE	AluY	SINE/Alu
Sniffles2.INS.D40M11	INS	chr18	57679018	38	ATP8B1-AS1	0.00091	.		.	FALSE	FALSE	TRUE	(A)n	Simple_repeat
Sniffles2.INS.D41M11	INS	chr18	57680278	33	ATP8B1-AS1	0.00729	.		.	FALSE	FALSE	TRUE	(A)n	Simple_repeat
Sniffles2.INS.D49M11	INS	chr18	57713757	143	ATP8B1-AS1	0.40818	INS_chr18_41b79855	0.986063	0.467954	TRUE	TRUE	FALSE	AluSx	SINE/Alu
Sniffles2.DEL.D4DM11	DEL	chr18	57717550	-33	ATP8B1-AS1	0.03993	DEL_chr18_bf988097	0.004616	8e-06	FALSE	FALSE	TRUE	(A)n	Simple_repeat
Sniffles2.INS.D4AM11	INS	chr18	57729550	35	ATP8B1-AS1	0.00272	.		.	FALSE	FALSE	TRUE	(T)n	Simple_repeat
Sniffles2.DEL.D4EM11	DEL	chr18	57731267	-36	ATP8B1-AS1	0.99728	DEL_chr18_81f7f85f	0.042775	8e-06	FALSE	FALSE	TRUE		Non-repeat
Sniffles2.INS.D4BM11	INS	chr18	57732296	35	ATP8B1-AS1	0.00182	.		.	FALSE	FALSE	TRUE	(TA)n	Simple_repeat
Sniffles2.DEL.D4FM11	DEL	chr18	57732300	-42	ATP8B1-AS1	0.12273	DEL_chr18_72397977	0.001966	8e-06	FALSE	FALSE	TRUE	(TA)n	Simple_repeat
Sniffles2.INS.D4CM11	INS	chr18	57756292	48	ATP8B1-AS1	0.17546	.		.	FALSE	FALSE	TRUE	(TA)n	Simple_repeat
Sniffles2.DEL.D50M11	DEL	chr18	57787421	-51	ATP8B1-AS1	0.13546	DEL_chr18_0339a4da	3e-06	0.000592	FALSE	FALSE	TRUE		Non-repeat
Sniffles2.INS.D51M11	INS	chr18	57837624	31	NEDD4L,ATP8B1-AS1	0.01093	.		.	FALSE	FALSE	TRUE	(A)n	Simple_repeat
Sniffles2.DEL.D53M11	DEL	chr18	57840282	-35	NEDD4L,ATP8B1-AS1	0.00091	DEL_chr18_c3b8a2c7	0.149378	4e-05	FALSE	FALSE	TRUE		Non-repeat
Sniffles2.INS.D52M11	INS	chr18	57845031	33	NEDD4L,ATP8B1-AS1	0.13024	.		.	FALSE	FALSE	TRUE	(AG)n	Simple_repeat
Sniffles2.DEL.D57M11	DEL	chr18	57912102	-35	NEDD4L,ATP8B1-AS1	0.01275	DEL_chr18_98fa96ad	0.082005	0.000191	FALSE	FALSE	TRUE	FRAM	SINE/Alu
Sniffles2.DEL.D58M11	DEL	chr18	57913283	-33	NEDD4L,ATP8B1-AS1	0.02909	DEL_chr18_1a997b62	0.336634	0.000736	FALSE	TRUE	FALSE	(T)n	Simple_repeat
Sniffles2.INS.D55M11	INS	chr18	57977405	35	NEDD4L,ATP8B1-AS1	0.00091	.		.	FALSE	FALSE	TRUE		Non-repeat
Sniffles2.INS.D54M11	INS	chr18	57979471	35	NEDD4L,ATP8B1-AS1	0.00182	.		.	FALSE	FALSE	TRUE	(AT)n	Simple_repeat
Sniffles2.INS.D56M11	INS	chr18	57993730	40	NEDD4L,ATP8B1-AS1	0.00091	.		.	FALSE	FALSE	TRUE	(GT)n	Simple_repeat
Sniffles2.DEL.D5BM11	DEL	chr18	58003891	-306	NEDD4L,ATP8B1-AS1	0.96642	DEL_chr18_e5fc327e	0.954397	0.903642	TRUE	TRUE	FALSE	AluY	SINE/Alu
Sniffles2.INS.D59M11	INS	chr18	58005321	39	NEDD4L,ATP8B1-AS1	0.91379	.		.	TRUE	FALSE	FALSE	(AAAAT)n	Simple_repeat
Sniffles2.INS.D5AM11	INS	chr18	58081213	34	NEDD4L	0.00182	.		.	FALSE	FALSE	TRUE	(A)n	Simple_repeat
Sniffles2.DEL.D5CM11	DEL	chr18	58082258	-1575	NEDD4L	0.00091	DEL_chr18_e20835aa	0.036802	8e-06	FALSE	FALSE	TRUE		Non-repeat
Sniffles2.DEL.D5DM11	DEL	chr18	58096353	-36	NEDD4L	0.00182	DEL_chr18_0339a4da	2e-06	0.000592	FALSE	FALSE	TRUE	(TTATT)n	Simple_repeat
Sniffles2.INS.D5EM11	INS	chr18	58130238	97	NEDD4L	0.30909	.		.	FALSE	FALSE	TRUE		Non-repeat
Sniffles2.DEL.D62M11	DEL	chr18	58130373	-47	NEDD4L	0.03636	DEL_chr18_f575e090	0.058111	0.000103	FALSE	FALSE	TRUE		Non-repeat
Sniffles2.DEL.D63M11	DEL	chr18	58131645	-46	NEDD4L	0.00091	DEL_chr18_5c68bfdb	0.046165	0.002127	FALSE	FALSE	TRUE		Non-repeat
Sniffles2.DEL.D64M11	DEL	chr18	58134346	-326	NEDD4L	0.84846	DEL_chr18_b2ec739b	0.496206	0.79506	TRUE	TRUE	FALSE	AluY	SINE/Alu
Sniffles2.DEL.D65M11	DEL	chr18	58138042	-44	NEDD4L	0.00091	DEL_chr18_0339a4da	3e-06	0.000592	FALSE	FALSE	TRUE		Non-repeat
Sniffles2.INS.D5FM11	INS	chr18	58138356	35	NEDD4L	0.20871	.		.	FALSE	FALSE	TRUE	(CCT)n	Simple_repeat
Sniffles2.INS.D60M11	INS	chr18	58170429	291	NEDD4L	0.12933	.		.	FALSE	FALSE	TRUE		Non-repeat
Sniffles2.DEL.D67M11	DEL	chr18	58170504	-572	NEDD4L	0.00912	DEL_chr18_510051d7	0.573	0.000931	FALSE	TRUE	FALSE		Non-repeat
Sniffles2.DEL.D66M11	DEL	chr18	58170769	-79	NEDD4L	0.46189	DEL_chr18_510051d7	0.08	0.000931	FALSE	FALSE	TRUE		Non-repeat
Sniffles2.INS.D61M11	INS	chr18	58171274	48	NEDD4L	0.01	.		.	FALSE	FALSE	TRUE		Non-repeat
Sniffles2.INS.D68M11	INS	chr18	58209262	762	NEDD4L	0.97096	INS_chr18_977adc06	0.05228	5.1e-05	FALSE	FALSE	TRUE	(CCT)n	Simple_repeat
Sniffles2.DEL.D6BM11	DEL	chr18	58263870	-6031	NEDD4L	0.00907	DEL_chr18_3e3b44b7	0.99851	0.008819	TRUE	TRUE	FALSE		Non-repeat
Sniffles2.DEL.D6CM11	DEL	chr18	58266156	-42	NEDD4L	0.00091	DEL_chr18_3ed2f109	0.013966	3.2e-05	FALSE	FALSE	TRUE		Non-repeat
Sniffles2.INS.D69M11	INS	chr18	58282124	307	NEDD4L	0.18454	INS_chr18_7c5afcf1	0.983974	0.258106	TRUE	TRUE	FALSE	AluY	SINE/Alu
Sniffles2.INS.D6AM11	INS	chr18	58291089	34	NEDD4L	0.00638	.		.	FALSE	FALSE	TRUE		Non-repeat
Sniffles2.DEL.D6DM11	DEL	chr18	58291155	-39	NEDD4L	0.01277	DEL_chr18_0339a4da	3e-06	0.000592	FALSE	FALSE	TRUE		Non-repeat
Sniffles2.DEL.D70M11	DEL	chr18	58322972	-43	NEDD4L	0.00181	DEL_chr18_502ad09c	0.22	8e-06	FALSE	FALSE	TRUE		Non-repeat
Sniffles2.INS.D6EM11	INS	chr18	58322996	38	NEDD4L	0.00272	.		.	FALSE	FALSE	TRUE	(T)n	Simple_repeat
Sniffles2.INS.D6FM11	INS	chr18	58335229	91	NEDD4L	0.00091	.		.	FALSE	FALSE	TRUE		Non-repeat
Sniffles2.DEL.D71M11	DEL	chr18	58335548	-41	NEDD4L	0.00091	DEL_chr18_0339a4da	3e-06	0.000592	FALSE	FALSE	TRUE		Non-repeat
Sniffles2.DEL.D72M11	DEL	chr18	58369444	-44	MALT1,NEDD4L	0.43194	DEL_chr18_bc859ab3	0.112782	2.4e-05	FALSE	FALSE	TRUE		Non-repeat
Sniffles2.DEL.D75M11	DEL	chr18	58398158	-33	MALT1,NEDD4L	0.05445	DEL_chr18_7a464e89	0.017295	0.000176	FALSE	FALSE	TRUE	(A)n	Simple_repeat
Sniffles2.DEL.D76M11	DEL	chr18	58410906	-41	MALT1,NEDD4L	0.00091	DEL_chr18_b597e41c	0.078947	8.7e-05	FALSE	FALSE	TRUE	AluJb	SINE/Alu
Sniffles2.DEL.D77M11	DEL	chr18	58416862	-38	MALT1,NEDD4L	0.00182	DEL_chr18_0339a4da	3e-06	0.000592	FALSE	FALSE	TRUE		Non-repeat
Sniffles2.INS.D73M11	INS	chr18	58417662	41	MALT1,NEDD4L	0.00091	.		.	FALSE	FALSE	TRUE	(AG)n	Simple_repeat
Sniffles2.DEL.D78M11	DEL	chr18	58445046	-42	MALT1,NEDD4L	0.66243	DEL_chr18_879737b6	0.026868	0.000144	TRUE	FALSE	FALSE	(AGAA)n	Simple_repeat
Sniffles2.DEL.D79M11	DEL	chr18	58460143	-69	MALT1,NEDD4L	0.72868	DEL_chr18_0afff625	0.144628	0.146937	FALSE	FALSE	TRUE	LTR12C	LTR
Sniffles2.INS.D74M11	INS	chr18	58478794	47	MALT1,NEDD4L	0.00274	.		.	FALSE	FALSE	TRUE	(G)n	Simple_repeat
Sniffles2.DEL.D7AM11	DEL	chr18	58495144	-36	MALT1,NEDD4L	0.00091	DEL_chr18_0339a4da	2e-06	0.000592	FALSE	FALSE	TRUE		Non-repeat
Sniffles2.DEL.D7EM11	DEL	chr18	58547010	-35	MALT1,NEDD4L	0.58711	DEL_chr18_0339a4da	2e-06	0.000592	FALSE	FALSE	TRUE		Non-repeat
Sniffles2.DEL.D7FM11	DEL	chr18	58550398	-53	MALT1,NEDD4L	0.01361	DEL_chr18_eafa388e	0.357616	0.000563	TRUE	TRUE	FALSE		Non-repeat
Sniffles2.INS.D7BM11	INS	chr18	58550504	406	MALT1,NEDD4L	0.92468	INS_chr18_cb7969da	0.157111	0.001046	FALSE	FALSE	TRUE		Non-repeat
Sniffles2.DEL.D80M11	DEL	chr18	58554067	-1961	MALT1,NEDD4L	0.00091	DEL_chr18_e1ff0a0f	0.170316	0.000826	TRUE	FALSE	FALSE		Non-repeat
Sniffles2.INS.D7CM11	INS	chr18	58564124	34	MALT1,NEDD4L	0.00364	.		.	FALSE	FALSE	TRUE	(T)n	Simple_repeat
Sniffles2.INS.D7DM11	INS	chr18	58573263	36	MALT1,NEDD4L	0.10818	.		.	FALSE	FALSE	TRUE	(TA)n	Simple_repeat
Sniffles2.INS.D81M11	INS	chr18	58619319	3824	MALT1	0.00091	.		.	FALSE	FALSE	TRUE	SVA_F	SVA
Sniffles2.INS.D82M11	INS	chr18	58640421	54	MALT1	0.00273	.		.	FALSE	FALSE	TRUE	(TG)n	Simple_repeat
Sniffles2.DEL.D85M11	DEL	chr18	58653788	-1397	MALT1	0.00091	DEL_chr18_f09a6517	0.947718	0.000103	FALSE	TRUE	FALSE	L1M2	LINE
Sniffles2.DEL.D86M11	DEL	chr18	58677437	-45	MALT1	0.00091	DEL_chr18_08c6cb2e	0.159722	0.002692	FALSE	FALSE	TRUE		Non-repeat
Sniffles2.INS.D83M11	INS	chr18	58690618	48	MALT1	0.00091	.		.	FALSE	FALSE	TRUE		Non-repeat
Sniffles2.DEL.D87M11	DEL	chr18	58691792	-36	MALT1	0.00091	DEL_chr18_29b5725f	0.07551	0.001197	FALSE	FALSE	TRUE	AluY	SINE/Alu
Sniffles2.INS.D84M11	INS	chr18	58692046	33	MALT1	0.00091	.		.	FALSE	FALSE	TRUE	(A)n	Simple_repeat
Sniffles2.DEL.D8EM11	DEL	chr18	58728386	-2883	MALT1	0.00091	DEL_chr18_435a1254	0.342233	4e-05	TRUE	TRUE	FALSE		Non-repeat
Sniffles2.INS.D8AM11	INS	chr18	58755675	55	MALT1	0.09563	.		.	TRUE	FALSE	FALSE		Non-repeat
Sniffles2.DEL.D8FM11	DEL	chr18	58772940	-31	ZNF532,MALT1	0.02182	DEL_chr18_540c250a	0.024575	0.000604	FALSE	FALSE	TRUE	(T)n	Simple_repeat
Sniffles2.INS.D8BM11	INS	chr18	58775168	37	ZNF532,MALT1	0.00091	.		.	FALSE	FALSE	TRUE	(A)n	Simple_repeat
Sniffles2.INS.D8DM11	INS	chr18	58778114	1749	ZNF532,MALT1	0.00091	.		.	FALSE	FALSE	TRUE	L1P1	LINE
Sniffles2.INS.D8CM11	INS	chr18	58778410	75	ZNF532,MALT1	0.00181	.		.	FALSE	FALSE	TRUE	AluJb	SINE/Alu
Sniffles2.INS.D90M11	INS	chr18	58827957	42	ZNF532,MALT1	0.00091	.		.	FALSE	FALSE	TRUE		Non-repeat
Sniffles2.INS.D91M11	INS	chr18	58863531	153	ZNF532,MALT1	0.9873	INS_chr18_959c0785	0.962264	0.811053	FALSE	TRUE	FALSE		Non-repeat
Sniffles2.DUP.D94M11	DUP	chr18	58876049	3644	ZNF532	0.00091	DUP_chr18_8384ba8a	0.989849	1.6e-05	FALSE	TRUE	FALSE		Non-repeat
Sniffles2.INS.D92M11	INS	chr18	58888756	31	ZNF532	0.48911	.		.	FALSE	FALSE	TRUE	(TA)n	Simple_repeat
Sniffles2.DEL.D93M11	DEL	chr18	58888782	-38	ZNF532	0.01275	DEL_chr18_92e28c49	0.284672	0.001365	FALSE	FALSE	TRUE	(AT)n	Simple_repeat
Sniffles2.DEL.D98M11	DEL	chr18	58920737	-37	ZNF532	0.00182	DEL_chr18_0e270a5e	2e-06	0.24714	FALSE	FALSE	TRUE	(GT)n	Simple_repeat
Sniffles2.DEL.D99M11	DEL	chr18	58935113	-72	ZNF532	0.00274	DEL_chr18_0e270a5e	4e-06	0.24714	FALSE	FALSE	TRUE	(TCC)n	Simple_repeat
Sniffles2.INS.D95M11	INS	chr18	58935163	51	ZNF532	0.48639	.		.	FALSE	FALSE	TRUE	(CCT)n	Simple_repeat
Sniffles2.INS.D96M11	INS	chr18	58940952	31	ZNF532	0.00455	.		.	FALSE	FALSE	TRUE	(TG)n	Simple_repeat
Sniffles2.INS.D97M11	INS	chr18	58942338	34	ZNF532	0.00456	.		.	FALSE	FALSE	TRUE	(CTCC)n	Simple_repeat
Sniffles2.DEL.D9AM11	DEL	chr18	58942340	-34	ZNF532	0.00547	DEL_chr18_91c96386	0.063025	0.002753	FALSE	FALSE	TRUE	(CCTT)n	Simple_repeat
Sniffles2.DEL.D9BM11	DEL	chr18	58963596	-36	ZNF532	0.00273	DEL_chr18_0e270a5e	2e-06	0.24714	FALSE	FALSE	TRUE	(TG)n	Simple_repeat
Sniffles2.DEL.D9CM11	DEL	chr18	58984935	-38	ZNF532	0.00091	DEL_chr18_0e270a5e	2e-06	0.24714	FALSE	FALSE	TRUE		Non-repeat
Sniffles2.DEL.D9FM11	DEL	chr18	59019976	-36	SEC11C,ZNF532	0.07622	DEL_chr18_0e270a5e	2e-06	0.24714	FALSE	FALSE	TRUE		Non-repeat
Sniffles2.INS.D9DM11	INS	chr18	59038835	40	SEC11C,ZNF532	0.09182	.		.	FALSE	FALSE	TRUE		Non-repeat
Sniffles2.DEL.DA0M11	DEL	chr18	59039057	-39	SEC11C,ZNF532	0.00364	DEL_chr18_0e270a5e	2e-06	0.24714	FALSE	FALSE	TRUE		Non-repeat
Sniffles2.DEL.DA1M11	DEL	chr18	59047127	-1054	SEC11C,ZNF532	0.00091	DEL_chr18_5be7ae58	0.998105	0.000103	TRUE	TRUE	FALSE		Non-repeat
Sniffles2.INS.D9EM11	INS	chr18	59081316	62	SEC11C	0.95463	INS_chr18_6d1f5358	0.953846	0.163378	TRUE	TRUE	FALSE	(TCTT)n	Simple_repeat
Sniffles2.DEL.DA2M11	DEL	chr18	59084046	-37	SEC11C	0.00273	DEL_chr18_d84df3bf	0.031118	0.000425	FALSE	FALSE	TRUE	(CA)n	Simple_repeat
Sniffles2.DEL.DA3M11	DEL	chr18	59090151	-36	SEC11C	0.71506	DEL_chr18_e714c214	0.171296	0.005986	FALSE	FALSE	TRUE		Non-repeat
Sniffles2.INS.DA5M11	INS	chr18	59102431	111	SEC11C	0.1833	.		.	FALSE	FALSE	TRUE	(TCTCTCTT)n	Simple_repeat
Sniffles2.DEL.DA8M11	DEL	chr18	59102578	-34	SEC11C	0.19419	DEL_chr18_95487c44	0.552022	0.000335	FALSE	TRUE	FALSE	(CTTT)n	Simple_repeat
Sniffles2.INS.DA6M11	INS	chr18	59103964	148	SEC11C	0.19147	.		.	TRUE	FALSE	FALSE		Non-repeat
Sniffles2.DEL.DA9M11	DEL	chr18	59127790	-8182	SEC11C	0.00364	DEL_chr18_77768d64	0.999878	0.001824	TRUE	TRUE	FALSE	ERVL16E2-int	LTR
Sniffles2.INS.DA7M11	INS	chr18	59152240	316	SEC11C	0.03931	INS_chr18_f0cd2fc3	0.943683	0.081956	TRUE	TRUE	FALSE	AluY	SINE/Alu
Sniffles2.DUP.DB5M11	DUP	chr18	59206738	43941	GRP	0.00091	DUP_chr18_69d0f353	0.999954	8e-06	TRUE	TRUE	FALSE		Non-repeat
Sniffles2.DEL.DAFM11	DEL	chr18	59210016	-31	GRP	0.02823	DEL_chr18_7c210f20	0.005738	0.000302	FALSE	FALSE	TRUE	(A)n	Simple_repeat
Sniffles2.INS.DAAM11	INS	chr18	59227021	36	GRP	0.15665	.		.	FALSE	FALSE	TRUE	(CTTT)n	Simple_repeat
Sniffles2.DEL.DB0M11	DEL	chr18	59227037	-35	GRP	0.02636	DEL_chr18_190e61b7	5e-06	0.026724	FALSE	FALSE	TRUE	(TTTC)n	Simple_repeat
Sniffles2.INS.DABM11	INS	chr18	59233725	145	GRP	0.43103	INS_chr18_d12f2b20	0.823864	0.54676	TRUE	TRUE	FALSE	(TATTATA)n	Simple_repeat
Sniffles2.DEL.DB1M11	DEL	chr18	59234333	-86	GRP	0.31579	DEL_chr18_95162c08	0.173307	0.334439	FALSE	FALSE	TRUE	(TA)n	Simple_repeat
Sniffles2.INS.DACM11	INS	chr18	59234627	36	GRP	0.02636	.		.	FALSE	FALSE	TRUE		Non-repeat
Sniffles2.INS.DADM11	INS	chr18	59243585	32	GRP	0.00092	INS_chr18_ab15c247	0.603774	5.2e-05	FALSE	TRUE	FALSE	(T)n	Simple_repeat
Sniffles2.DEL.DB2M11	DEL	chr18	59248668	-33	RAX,GRP	0.10474	DEL_chr18_59f89330	0.037199	4e-05	FALSE	FALSE	TRUE	(AAGA)n	Simple_repeat
Sniffles2.INS.DAEM11	INS	chr18	59250541	31	RAX,GRP	0.00274	.		.	FALSE	FALSE	TRUE	(T)n	Simple_repeat
Sniffles2.DEL.DB3M11	DEL	chr18	59255805	-42	RAX	0.45082	DEL_chr18_deaa9065	0.190265	8e-06	TRUE	FALSE	FALSE		Non-repeat
Sniffles2.DEL.DB4M11	DEL	chr18	59289993	-32	CPLX4,RAX	0.38203	DEL_chr18_54d6439e	0.084184	0.001576	FALSE	FALSE	TRUE	(TA)n	Simple_repeat
Sniffles2.INS.DB7M11	INS	chr18	59298584	122	CPLX4	0.02	INS_chr18_30aa9dea	0.435714	0.017186	FALSE	TRUE	FALSE	(AC)n	Simple_repeat
Sniffles2.DEL.DB9M11	DEL	chr18	59300799	-41	CPLX4	0.00181	DEL_chr18_190e61b7	6e-06	0.026724	FALSE	FALSE	TRUE		Non-repeat
Sniffles2.DEL.DBAM11	DEL	chr18	59310954	-36	CPLX4	0.00546	DEL_chr18_0f6c8b54	0.050134	9.6e-05	FALSE	FALSE	TRUE	(TG)n	Simple_repeat
Sniffles2.DEL.DBBM11	DEL	chr18	59318207	-4702	CPLX4	0.00091	DEL_chr18_23a663b4	0.134298	8e-06	FALSE	FALSE	TRUE		Non-repeat
Sniffles2.DEL.DBCM11	DEL	chr18	59347321	-33	CPLX4	0.01639	DEL_chr18_61946593	0.334186	1.6e-05	FALSE	TRUE	FALSE	(A)n	Simple_repeat
Sniffles2.DEL.DBDM11	DEL	chr18	59374903	-51	CPLX4	0.05898	DEL_chr18_c3465747	0.943759	0.084532	TRUE	TRUE	FALSE	AluY	SINE/Alu
Sniffles2.INS.DB8M11	INS	chr18	59390368	47	CPLX4	0.00091	.		.	FALSE	FALSE	TRUE		Non-repeat
Sniffles2.INS.DBFM11	INS	chr18	59397706	32	CPLX4	0.00181	.		.	FALSE	FALSE	TRUE	(C)n	Simple_repeat
Sniffles2.INS.DC0M11	INS	chr18	59410556	322	CPLX4	0.09472	INS_chr18_ce9287a7	0.925507	0.13604	TRUE	TRUE	FALSE	AluY	SINE/Alu
Sniffles2.INS.DC1M11	INS	chr18	59414826	31	CPLX4	0.00091	.		.	FALSE	FALSE	TRUE	(T)n	Simple_repeat
Sniffles2.INS.DC3M11	INS	chr18	59473704	1454	CPLX4	0.00642	.		.	FALSE	FALSE	TRUE		Non-repeat
Sniffles2.INS.DC2M11	INS	chr18	59473797	361	CPLX4	0.90109	.		.	FALSE	FALSE	TRUE	L1MB3	LINE
Sniffles2.INS.DC4M11	INS	chr18	59482880	314	CPLX4	0.20818	INS_chr18_24e7ec1a	0.865014	0.208104	TRUE	TRUE	FALSE	AluY	SINE/Alu
Sniffles2.INS.DC5M11	INS	chr18	59547074	36	CPLX4	0.01913	.		.	FALSE	FALSE	TRUE	(GA)n	Simple_repeat
Sniffles2.DEL.DC9M11	DEL	chr18	59551005	-33	CPLX4	0.00365	DEL_chr18_69a76129	0.009145	4.8e-05	FALSE	FALSE	TRUE	(A)n	Simple_repeat
Sniffles2.INS.DC6M11	INS	chr18	59565301	45	CPLX4	0.10858	.		.	FALSE	FALSE	TRUE		Non-repeat
Sniffles2.INS.DC7M11	INS	chr18	59573285	38	CPLX4	0.23953	.		.	TRUE	FALSE	FALSE	(AT)n	Simple_repeat
Sniffles2.DEL.DCAM11	DEL	chr18	59583655	-35	CPLX4	0.00455	DEL_chr18_378011e6	0.09068	0.000518	FALSE	FALSE	TRUE	(TG)n	Simple_repeat
Sniffles2.DEL.DCBM11	DEL	chr18	59590949	-338	PMAIP1,CPLX4	0.52722	DEL_chr18_f7375204	0.952802	0.543595	TRUE	TRUE	FALSE	AluY	SINE/Alu
Sniffles2.INS.DC8M11	INS	chr18	59592548	37	PMAIP1,CPLX4	0.00091	.		.	TRUE	FALSE	FALSE	(AG)n	Simple_repeat
Sniffles2.INS.DCCM11	INS	chr18	59599979	48	PMAIP1,CPLX4	0.00091	.		.	FALSE	FALSE	TRUE		Non-repeat
Sniffles2.DEL.DCFM11	DEL	chr18	59601011	-33	PMAIP1,CPLX4	0.05647	DEL_chr18_4c5344c0	0.08	0.000916	FALSE	FALSE	TRUE	(T)n	Simple_repeat
Sniffles2.DEL.DD0M11	DEL	chr18	59612820	-32	PMAIP1	0.00729	DEL_chr18_a043ad4f	0.005051	0.000892	FALSE	FALSE	TRUE	(TTTTTG)n	Simple_repeat
Sniffles2.INS.DCDM11	INS	chr18	59635426	32	PMAIP1	0.00091	.		.	FALSE	FALSE	TRUE		Non-repeat
Sniffles2.DEL.DD1M11	DEL	chr18	59658345	-32	PMAIP1	0.38657	DEL_chr18_5b8a10bc	0.6	0.000978	TRUE	TRUE	FALSE	(AT)n	Simple_repeat
Sniffles2.INS.DCEM11	INS	chr18	59661922	32	PMAIP1	0.01452	.		.	FALSE	FALSE	TRUE		Non-repeat
Sniffles2.DEL.DD2M11	DEL	chr18	59692956	-36	PMAIP1	0.00182	DEL_chr18_2b43c983	0.119237	8e-06	FALSE	FALSE	TRUE	(CA)n	Simple_repeat
Sniffles2.INS.DD3M11	INS	chr18	59698647	32	PMAIP1	0.00544	.		.	FALSE	FALSE	TRUE	(T)n	Simple_repeat
Sniffles2.INS.DD5M11	INS	chr18	59704051	32	PMAIP1	0.01452	.		.	FALSE	FALSE	TRUE	(A)n	Simple_repeat
Sniffles2.INS.DD4M11	INS	chr18	59705527	316	PMAIP1	0.5	INS_chr18_dbe26ccd	0.936719	0.537441	TRUE	TRUE	FALSE	AluY	SINE/Alu
Sniffles2.DEL.DD7M11	DEL	chr18	59708526	-32	PMAIP1	0.0118	DEL_chr18_3657590a	0.022295	8e-06	FALSE	FALSE	TRUE	(T)n	Simple_repeat
Sniffles2.DEL.DD8M11	DEL	chr18	59714233	-39	PMAIP1	0.00091	DEL_chr18_44552b35	0.001149	8e-06	FALSE	FALSE	TRUE	LTR12C	LTR
Sniffles2.DEL.DD9M11	DEL	chr18	59728346	-31	PMAIP1	0.00272	DEL_chr18_44552b35	0.000919	8e-06	FALSE	FALSE	TRUE	(A)n	Simple_repeat
Sniffles2.INS.DD6M11	INS	chr18	59735758	33	PMAIP1	0.02178	.		.	FALSE	FALSE	TRUE	(T)n	Simple_repeat
Sniffles2.DEL.DDAM11	DEL	chr18	59745077	-33	PMAIP1	0.05727	DEL_chr18_3a9db45e	0.017217	9e-06	FALSE	FALSE	TRUE	(T)n	Simple_repeat
Sniffles2.DEL.DDBM11	DEL	chr18	59786970	-1866	PMAIP1	0.00365	DEL_chr18_195a19b1	0.938191	0.002815	TRUE	TRUE	FALSE		Non-repeat
Sniffles2.DEL.DE0M11	DEL	chr18	59815542	-98	PMAIP1	0.21416	DEL_chr18_82091286	0.117962	0.000545	FALSE	FALSE	TRUE		Non-repeat
Sniffles2.INS.DDCM11	INS	chr18	59815549	94	PMAIP1	0.01091	.		.	FALSE	FALSE	TRUE		Non-repeat
Sniffles2.DEL.DE1M11	DEL	chr18	59821294	-36	PMAIP1	0.00363	DEL_chr18_a6fcdbd9	0.017282	8e-06	FALSE	FALSE	TRUE	(TG)n	Simple_repeat
Sniffles2.DEL.DE2M11	DEL	chr18	59832943	-33	PMAIP1	0.24138	DEL_chr18_c65db22d	0.070103	6.4e-05	FALSE	FALSE	TRUE		Non-repeat
Sniffles2.INS.DDDM11	INS	chr18	59833097	33	PMAIP1	0.00091	.		.	FALSE	FALSE	TRUE		Non-repeat
Sniffles2.DEL.DE3M11	DEL	chr18	59849704	-32	PMAIP1	0.00818	DEL_chr18_295189e4	0.01107	8e-06	FALSE	FALSE	TRUE		Non-repeat
Sniffles2.INS.DDEM11	INS	chr18	59852824	43	PMAIP1	0.45826	INS_chr18_acd469a7	0.530864	0.000859	FALSE	TRUE	FALSE	(TCCTT)n	Simple_repeat
Sniffles2.INS.DDFM11	INS	chr18	59855225	33	PMAIP1	0.00818	.		.	FALSE	FALSE	TRUE	(TCCT)n	Simple_repeat
Sniffles2.DEL.DE4M11	DEL	chr18	59855229	-42	PMAIP1	0.00091	DEL_chr18_b7a994a8	0.324869	0.00012	FALSE	TRUE	FALSE	(TCTT)n	Simple_repeat
Sniffles2.DEL.DE5M11	DEL	chr18	59879234	-42	PMAIP1	0.00364	DEL_chr18_89d1aba1	0.034208	0.043014	FALSE	FALSE	TRUE		Non-repeat
Sniffles2.INS.DE6M11	INS	chr18	59898604	39	PMAIP1	0.00182	.		.	TRUE	FALSE	FALSE	(TA)n	Simple_repeat
Sniffles2.DEL.DEBM11	DEL	chr18	59899335	-41	PMAIP1	0.00091	DEL_chr18_25628b1a	0.056988	4e-05	FALSE	FALSE	TRUE		Non-repeat
Sniffles2.DEL.DECM11	DEL	chr18	59925833	-35	PMAIP1	0.03188	DEL_chr18_7e65123c	0.004653	1.8e-05	FALSE	FALSE	TRUE	(A)n	Simple_repeat
Sniffles2.INS.DE7M11	INS	chr18	59968173	51	PMAIP1	0.12886	.		.	FALSE	FALSE	TRUE		Non-repeat
Sniffles2.INS.DE8M11	INS	chr18	59978086	44	PMAIP1	0.00455	.		.	FALSE	FALSE	TRUE		Non-repeat
Sniffles2.INS.DE9M11	INS	chr18	59980845	43	PMAIP1	0.00091	.		.	FALSE	FALSE	TRUE	(AT)n	Simple_repeat
Sniffles2.INS.DEAM11	INS	chr18	59984171	37	PMAIP1	0.00091	.		.	FALSE	FALSE	TRUE		Non-repeat
Sniffles2.INS.DEDM11	INS	chr18	60016123	316	PMAIP1	0.24182	INS_chr18_5cf1ab76	0.981172	0.26625	FALSE	TRUE	FALSE	AluY	SINE/Alu
Sniffles2.INS.DEFM11	INS	chr18	60106128	38	PMAIP1	0.00091	.		.	FALSE	FALSE	TRUE	(T)n	Simple_repeat
Sniffles2.DEL.DF4M11	DEL	chr18	60135798	-43	PMAIP1	0.00091	DEL_chr18_23e1ff60	0.082552	0.006166	FALSE	FALSE	TRUE	AluY	SINE/Alu
Sniffles2.INS.DF1M11	INS	chr18	60158667	62	PMAIP1	0.00274	.		.	FALSE	FALSE	TRUE	(A)n	Simple_repeat
Sniffles2.INS.DF0M11	INS	chr18	60162204	149	PMAIP1	0.00272	.		.	FALSE	FALSE	TRUE		Non-repeat
Sniffles2.INS.DF2M11	INS	chr18	60178358	48	PMAIP1	0.00091	.		.	FALSE	FALSE	TRUE		Non-repeat
Sniffles2.INS.DF3M11	INS	chr18	60191131	32	PMAIP1	0.00818	.		.	FALSE	FALSE	TRUE	(T)n	Simple_repeat
Sniffles2.DEL.DFBM11	DEL	chr18	60204039	-58	PMAIP1	0.00091	DEL_chr18_ddb27f42	0.019174	4e-05	FALSE	FALSE	TRUE		Non-repeat
Sniffles2.INS.DF7M11	INS	chr18	60251601	33	PMAIP1	0.08091	INS_chr18_ca941964	0.375	4e-05	FALSE	TRUE	FALSE		Non-repeat
Sniffles2.INS.DF8M11	INS	chr18	60255889	33	PMAIP1	0.00091	.		.	FALSE	FALSE	TRUE		Non-repeat
Sniffles2.INS.DF9M11	INS	chr18	60265968	33	PMAIP1	0.00091	.		.	FALSE	FALSE	TRUE	(T)n	Simple_repeat
Sniffles2.INS.DFAM11	INS	chr18	60275178	38	PMAIP1	0.00091	.		.	FALSE	FALSE	TRUE	(T)n	Simple_repeat
Sniffles2.DEL.DFCM11	DEL	chr18	60294353	-45	PMAIP1	0.00091	DEL_chr18_f868d9ec	0.007978	8e-06	FALSE	FALSE	TRUE	L1M1	LINE
Sniffles2.INS.DFDM11	INS	chr18	60313078	72	PMAIP1	0.00091	.		.	FALSE	FALSE	TRUE		Non-repeat
Sniffles2.INS.DFEM11	INS	chr18	60323603	64	PMAIP1	0.00455	.		.	FALSE	FALSE	TRUE	(TA)n	Simple_repeat
Sniffles2.INS.DFFM11	INS	chr18	60354233	33	PMAIP1	0.00455	INS_chr18_fb64fc7f	0.66	0.000209	FALSE	TRUE	FALSE	(AT)n	Simple_repeat
Sniffles2.INS.E00M11	INS	chr18	60374893	31	PMAIP1	0.02727	INS_chr18_0466cab5	0.584906	0.034762	FALSE	TRUE	FALSE		Non-repeat
Sniffles2.DEL.E05M11	DEL	chr18	60423519	-32	PMAIP1	0.02277	DEL_chr18_f6f8b1d9	0.003915	0.000182	FALSE	FALSE	TRUE	(TA)n	Simple_repeat
Sniffles2.INS.E02M11	INS	chr18	60431622	95	PMAIP1	0.00091	.		.	FALSE	FALSE	TRUE	L1P3	LINE
Sniffles2.DEL.E06M11	DEL	chr18	60449759	-5790	PMAIP1	0.00092	DEL_chr18_7fdf681a	0.971318	0.005322	FALSE	TRUE	FALSE		Non-repeat
Sniffles2.DEL.E07M11	DEL	chr18	60454154	-1173	PMAIP1	0.00455	DEL_chr18_16e6ac3b	0.922351	0.003069	FALSE	TRUE	FALSE	L1PA3	LINE
Sniffles2.INS.E03M11	INS	chr18	60460357	32	PMAIP1	0.00726	.		.	FALSE	FALSE	TRUE	(T)n	Simple_repeat
Sniffles2.INS.E04M11	INS	chr18	60490667	43	PMAIP1	0.00091	.		.	FALSE	FALSE	TRUE		Non-repeat
Sniffles2.DEL.E0AM11	DEL	chr18	60526239	-36	PMAIP1	0.65454	DEL_chr18_401abd56	0.173401	1.1e-05	FALSE	FALSE	TRUE	(AT)n	Simple_repeat
Sniffles2.INS.E09M11	INS	chr18	60578335	35	PMAIP1	0.00091	.		.	FALSE	FALSE	TRUE		Non-repeat
Sniffles2.DEL.E0BM11	DEL	chr18	60579553	-35	PMAIP1	0.00272	DEL_chr18_fc1711c1	0.007197	3.2e-05	FALSE	FALSE	TRUE	(CA)n	Simple_repeat
Sniffles2.DUP.E15M11	DUP	chr18	60595871	50134	PMAIP1	0.00455	DUP_chr18_1e415457	0.999701	0.001459	TRUE	TRUE	FALSE		Non-repeat
Sniffles2.INS.E0DM11	INS	chr18	60611880	40	PMAIP1	0.00182	.		.	FALSE	FALSE	TRUE	(CT)n	Simple_repeat
Sniffles2.INS.E0EM11	INS	chr18	60628120	1041	CDH20,PMAIP1	0.00185	.		.	FALSE	FALSE	TRUE	L1HS	LINE
Sniffles2.INS.E0FM11	INS	chr18	60633857	153	CDH20,PMAIP1	0.11706	INS_chr18_470164d9	0.968354	0.072938	TRUE	TRUE	FALSE	AluY	SINE/Alu
Sniffles2.DEL.E13M11	DEL	chr18	60635182	-39	CDH20,PMAIP1	0.01091	DEL_chr18_944ce03f	0.366972	0.000104	FALSE	TRUE	FALSE		Non-repeat
Sniffles2.DEL.E12M11	DEL	chr18	60637422	-32	CDH20,PMAIP1	0.0173	DEL_chr18_a24e0adc	0.153642	0.000597	FALSE	FALSE	TRUE	(TG)n	Simple_repeat
Sniffles2.INS.E10M11	INS	chr18	60637467	39	CDH20,PMAIP1	0.00273	.		.	FALSE	FALSE	TRUE	(G)n	Simple_repeat
Sniffles2.INS.E11M11	INS	chr18	60641900	101	CDH20,PMAIP1	0.01004	.		.	TRUE	FALSE	FALSE		Non-repeat
Sniffles2.DEL.E14M11	DEL	chr18	60656720	-5332	CDH20,PMAIP1	0.00091	DEL_chr18_2d07bec5	0.510677	8e-06	TRUE	TRUE	FALSE		Non-repeat
Sniffles2.INS.E16M11	INS	chr18	60696033	159	CDH20,PMAIP1	0.00182	.		.	FALSE	FALSE	TRUE	(ATGTACAT)n	Simple_repeat
Sniffles2.INS.E17M11	INS	chr18	60718579	56	CDH20,PMAIP1	0.00456	.		.	TRUE	FALSE	FALSE	(G)n	Simple_repeat
Sniffles2.INS.E18M11	INS	chr18	60733456	54	CDH20	0.00091	.		.	FALSE	FALSE	TRUE	(AT)n	Simple_repeat
Sniffles2.DEL.E1CM11	DEL	chr18	60749364	-47	CDH20	0.00273	DEL_chr18_33ac0483	0.00156	8e-06	FALSE	FALSE	TRUE		Non-repeat
Sniffles2.INS.E19M11	INS	chr18	60756329	47	CDH20	0.00455	.		.	FALSE	FALSE	TRUE	(TATA)n	Simple_repeat
Sniffles2.INS.E1AM11	INS	chr18	60786762	318	CDH20	0.01545	.		.	TRUE	FALSE	FALSE	AluY	SINE/Alu
Sniffles2.INS.E1BM11	INS	chr18	60796100	38	CDH20	0.00091	.		.	FALSE	FALSE	TRUE	(A)n	Simple_repeat
Sniffles2.DEL.E1FM11	DEL	chr18	60808773	-34	CDH20	0.03825	DEL_chr18_4fbffca2	0.141108	1e-05	FALSE	FALSE	TRUE	(AT)n	Simple_repeat
Sniffles2.DEL.E20M11	DEL	chr18	60819403	-39	CDH20	0.00091	DEL_chr18_5bd94f4d	0.045045	0.006472	FALSE	FALSE	TRUE		Non-repeat
Sniffles2.INS.E1EM11	INS	chr18	60821035	35	CDH20	0.00181	.		.	FALSE	FALSE	TRUE	(T)n	Simple_repeat
Sniffles2.DEL.E21M11	DEL	chr18	60829424	-33	CDH20	0.00907	DEL_chr18_f6e4eb11	0.007293	4e-05	FALSE	FALSE	TRUE	(T)n	Simple_repeat
Sniffles2.DEL.E22M11	DEL	chr18	60860535	-1513	CDH20	0.00182	DEL_chr18_fb1bcb87	0.992126	0.001737	TRUE	TRUE	FALSE	L1MA10	LINE
Sniffles2.DEL.E23M11	DEL	chr18	60875950	-31	CDH20	0.01182	DEL_chr18_cd1c132c	0.004944	8e-06	FALSE	FALSE	TRUE	(TAA)n	Simple_repeat
Sniffles2.INS.E25M11	INS	chr18	60936123	55	CDH20	0.00456	INS_chr18_341297b3	0.369128	0.00392	FALSE	TRUE	FALSE		Non-repeat
Sniffles2.DEL.E27M11	DEL	chr18	60942282	-34	CDH20	0.09982	DEL_chr18_4f558e9d	0.001534	3.2e-05	FALSE	FALSE	TRUE	(A)n	Simple_repeat
Sniffles2.INS.E26M11	INS	chr18	60958072	135	CDH20	0.00091	.		.	FALSE	FALSE	TRUE	L1M4	LINE
Sniffles2.DEL.E28M11	DEL	chr18	60971740	-39	CDH20	0.00455	DEL_chr18_190e61b7	6e-06	0.026724	FALSE	FALSE	TRUE		Non-repeat
Sniffles2.DEL.E2DM11	DEL	chr18	61004938	-675	CDH20	0.06727	DEL_chr18_b2cd446d	0.897742	0.062245	TRUE	TRUE	FALSE		Non-repeat
Sniffles2.DEL.E2EM11	DEL	chr18	61005815	-40	CDH20	0.00635	DEL_chr18_190e61b7	6e-06	0.026724	FALSE	FALSE	TRUE		Non-repeat
Sniffles2.DUP.E33M11	DUP	chr18	61005824	16182	CDH20	0.00091	DUP_chr18_67e4f40a	0.999876	0.000484	FALSE	TRUE	FALSE		Non-repeat
Sniffles2.INS.E29M11	INS	chr18	61006085	46	CDH20	0.0118	.		.	FALSE	FALSE	TRUE	(AAAG)n	Simple_repeat
Sniffles2.INS.E2AM11	INS	chr18	61023477	438	CDH20	0.38818	.		.	FALSE	FALSE	TRUE	DNM1r	other-repeat
Sniffles2.INS.E2BM11	INS	chr18	61023616	161	CDH20	0.51273	.		.	FALSE	FALSE	TRUE	DNM1r	other-repeat
Sniffles2.DEL.E2FM11	DEL	chr18	61023695	-54	CDH20	0.00545	DEL_chr18_ba8c6a2d	0.202206	0.000983	FALSE	FALSE	TRUE	(TA)n	Simple_repeat
Sniffles2.DEL.E30M11	DEL	chr18	61028322	-39	CDH20	0.00091	DEL_chr18_190e61b7	6e-06	0.026724	FALSE	FALSE	TRUE	(CA)n	Simple_repeat
Sniffles2.DEL.E31M11	DEL	chr18	61042798	-44	CDH20	0.00091	DEL_chr18_275cb447	0.005624	8e-06	FALSE	FALSE	TRUE		Non-repeat
Sniffles2.INS.E2CM11	INS	chr18	61082133	50	CDH20	0.03734	.		.	FALSE	FALSE	TRUE	(AT)n	Simple_repeat
Sniffles2.DEL.E32M11	DEL	chr18	61088951	-33	CDH20	0.02828	DEL_chr18_3374aee7	0.003248	8e-06	FALSE	FALSE	TRUE		Non-repeat
Sniffles2.INS.E35M11	INS	chr18	61101141	36	CDH20	0.08076	.		.	FALSE	FALSE	TRUE	(TA)n	Simple_repeat
Sniffles2.DEL.E3AM11	DEL	chr18	61101440	-36	CDH20	0.00272	DEL_chr18_190e61b7	6e-06	0.026724	FALSE	FALSE	TRUE		Non-repeat
Sniffles2.INS.E36M11	INS	chr18	61107748	337	CDH20	0.09	.		.	TRUE	FALSE	FALSE	AluY	SINE/Alu
Sniffles2.INS.E37M11	INS	chr18	61115209	34	CDH20	0.03108	.		.	FALSE	FALSE	TRUE	(TA)n	Simple_repeat
Sniffles2.DEL.E3BM11	DEL	chr18	61119892	-35	CDH20	0.0292	DEL_chr18_a3163ffc	0.063943	6.6e-05	FALSE	FALSE	TRUE	L1MA8	LINE
Sniffles2.INS.E38M11	INS	chr18	61129966	62	CDH20	0.00182	INS_chr18_61ebfc58	0.187879	0.016456	FALSE	FALSE	TRUE		Non-repeat
Sniffles2.INS.E39M11	INS	chr18	61139843	37	CDH20	0.00091	.		.	FALSE	FALSE	TRUE		Non-repeat
Sniffles2.INS.E3DM11	INS	chr18	61210326	32	CDH20	0.0173	.		.	FALSE	FALSE	TRUE		Non-repeat
Sniffles2.DEL.E3FM11	DEL	chr18	61293604	-41	CDH20	0.00091	DEL_chr18_8e5aa0c3	0.107969	4e-05	FALSE	FALSE	TRUE		Non-repeat
Sniffles2.INS.E3EM11	INS	chr18	61293783	34	CDH20	0.07832	.		.	FALSE	FALSE	TRUE		Non-repeat
Sniffles2.DEL.E40M11	DEL	chr18	61297381	-35	CDH20	0.10474	DEL_chr18_190e61b7	5e-06	0.026724	FALSE	FALSE	TRUE	(A)n	Simple_repeat
Sniffles2.DEL.E41M11	DEL	chr18	61347296	-36	CDH20	0.00091	DEL_chr18_274d2c7e	0.286822	9.5e-05	FALSE	FALSE	TRUE		Non-repeat
Sniffles2.DEL.E42M11	DEL	chr18	61390815	-41	CDH20	0.00544	DEL_chr18_8dab91d2	0.000721	8e-06	FALSE	FALSE	TRUE		Non-repeat
Sniffles2.DEL.E45M11	DEL	chr18	61399157	-36	CDH20	0.04909	DEL_chr18_559af897	0.05473	0.000891	FALSE	FALSE	TRUE		Non-repeat
Sniffles2.INS.E43M11	INS	chr18	61426750	61	CDH20	0.00091	.		.	FALSE	FALSE	TRUE		Non-repeat
Sniffles2.DEL.E46M11	DEL	chr18	61484737	-32	CDH20	0.01361	DEL_chr18_190e61b7	5e-06	0.026724	FALSE	FALSE	TRUE	(CA)n	Simple_repeat
Sniffles2.INS.E44M11	INS	chr18	61496180	51	CDH20	0.00091	.		.	FALSE	FALSE	TRUE		Non-repeat
Sniffles2.INS.E47M11	INS	chr18	61501296	322	CDH20	0.07091	INS_chr18_8146e624	0.993827	0.078493	TRUE	TRUE	FALSE	AluY	SINE/Alu
Sniffles2.DEL.E49M11	DEL	chr18	61518409	-3407	CDH20	0.01	DEL_chr18_6fcdee80	0.999707	0.030846	TRUE	TRUE	FALSE	L1P2	LINE
Sniffles2.DEL.E4AM11	DEL	chr18	61584199	-36	CDH20	0.00364	DEL_chr18_7580385a	0.000117	8e-06	FALSE	FALSE	TRUE		Non-repeat
Sniffles2.INS.E48M11	INS	chr18	61590424	42	CDH20	0.00091	.		.	FALSE	FALSE	TRUE		Non-repeat
Sniffles2.DEL.E4EM11	DEL	chr18	61616630	-236	CDH20	0.43443	DEL_chr18_6eeee80f	0.945148	0.479943	TRUE	TRUE	FALSE	AluY	SINE/Alu
Sniffles2.INS.E4DM11	INS	chr18	61639478	39	PIGN,CDH20	0.01366	.		.	FALSE	FALSE	TRUE	(TA)n	Simple_repeat
Sniffles2.INS.E4CM11	INS	chr18	61644858	669	PIGN,CDH20	0.63339	.		.	FALSE	FALSE	TRUE		Non-repeat
Sniffles2.DEL.E4FM11	DEL	chr18	61688261	-33	PIGN,CDH20	0.03102	DEL_chr18_13f6e2ce	0.018301	0.000256	FALSE	FALSE	TRUE	(TA)n	Simple_repeat
Sniffles2.DEL.E52M11	DEL	chr18	61727684	-125	PIGN,CDH20	0.24592	DEL_chr18_fda4602b	0.264706	0.018004	TRUE	FALSE	FALSE	MIRb	SINE/Alu
Sniffles2.DEL.E53M11	DEL	chr18	61733542	-36	PIGN,CDH20	0.00454	DEL_chr18_acb9a6e3	0.000513	4e-05	FALSE	FALSE	TRUE	(GT)n	Simple_repeat
Sniffles2.DEL.E54M11	DEL	chr18	61744506	-37	PIGN,CDH20	0.00364	DEL_chr18_08953401	0.082173	8e-06	FALSE	FALSE	TRUE	(GT)n	Simple_repeat
Sniffles2.INS.E50M11	INS	chr18	61756944	47	PIGN,CDH20	0.00091	.		.	FALSE	FALSE	TRUE		Non-repeat
Sniffles2.DEL.E55M11	DEL	chr18	61779979	-32	PIGN,CDH20	0.1098	DEL_chr18_1d53811c	0.017376	4.1e-05	FALSE	FALSE	TRUE	(TA)n	Simple_repeat
Sniffles2.INS.E51M11	INS	chr18	61780024	59	PIGN,CDH20	0.00181	.		.	FALSE	FALSE	TRUE		Non-repeat
Sniffles2.INS.E56M11	INS	chr18	61799129	150	PIGN,CDH20	0.05748	INS_chr18_00cd4513	0.980392	0.050701	TRUE	TRUE	FALSE	L1HS	LINE
Sniffles2.INS.E57M11	INS	chr18	61844095	35	PIGN,CDH20	0.04007	.		.	FALSE	FALSE	TRUE	(AC)n	Simple_repeat
Sniffles2.DEL.E58M11	DEL	chr18	61895795	-34	PIGN	0.01909	DEL_chr18_8dd4e722	0.05418	0.000144	FALSE	FALSE	TRUE	(T)n	Simple_repeat
Sniffles2.INS.E59M11	INS	chr18	61898218	43	PIGN	0.00272	.		.	FALSE	FALSE	TRUE	A-rich	Low_complexity
Sniffles2.INS.E5AM11	INS	chr18	61912728	230	PIGN	0.06102	.		.	FALSE	FALSE	TRUE	L1HS	LINE
Sniffles2.DEL.E61M11	DEL	chr18	61924365	-184	PIGN	0.21779	DEL_chr18_84fa9211	0.978378	0.186166	TRUE	TRUE	FALSE		Non-repeat
Sniffles2.INS.E5BM11	INS	chr18	61928837	45	PIGN	0.77223	.		.	FALSE	FALSE	TRUE	MLT1F1	LTR
Sniffles2.INS.E5CM11	INS	chr18	61952968	46	PIGN	0.27909	INS_chr18_55df151a	0.71875	0.020377	TRUE	TRUE	FALSE	(AAAG)n	Simple_repeat
Sniffles2.DEL.E62M11	DEL	chr18	61953023	-40	PIGN	0.00091	DEL_chr18_19231ad6	9.5e-05	2.4e-05	TRUE	FALSE	FALSE	(AAAG)n	Simple_repeat
Sniffles2.INS.E5DM11	INS	chr18	61969422	39	PIGN	0.05109	.		.	FALSE	FALSE	TRUE		Non-repeat
Sniffles2.DEL.E63M11	DEL	chr18	61969669	-80	PIGN	0.09016	DEL_chr18_cd5b519e	0.162978	0.010165	FALSE	FALSE	TRUE		Non-repeat
Sniffles2.INS.E5EM11	INS	chr18	61970478	137	PIGN	0.3657	.		.	FALSE	FALSE	TRUE	(TATAA)n	Simple_repeat
Sniffles2.INS.E5FM11	INS	chr18	61970478	739	PIGN	0.22121	.		.	FALSE	FALSE	TRUE	(ATATA)n	Simple_repeat
Sniffles2.DEL.E64M11	DEL	chr18	61971078	-49	PIGN	0.22958	DEL_chr18_94e388dc	0.093756	1.6e-05	FALSE	FALSE	TRUE	(TAATA)n	Simple_repeat
Sniffles2.INS.E60M11	INS	chr18	61971410	48	PIGN	0.02737	.		.	FALSE	FALSE	TRUE	(ATAAT)n	Simple_repeat
Sniffles2.INS.E65M11	INS	chr18	61998526	41	PIGN	0.00364	.		.	FALSE	FALSE	TRUE		Non-repeat
Sniffles2.DEL.E69M11	DEL	chr18	62005511	-1458	PIGN	0.23503	DEL_chr18_a576e4fe	0.842642	0.228383	TRUE	TRUE	FALSE	THE1A	LTR
Sniffles2.INS.E66M11	INS	chr18	62039686	473	PIGN	0.19526	.		.	FALSE	FALSE	TRUE		Non-repeat
Sniffles2.DEL.E6AM11	DEL	chr18	62039731	-229	PIGN	0.59636	DEL_chr18_3b12e0d9	0.360882	0.113614	FALSE	TRUE	FALSE		Non-repeat
Sniffles2.DEL.E6BM11	DEL	chr18	62041641	-43	PIGN	0.00821	DEL_chr18_98155fde	0.008133	2.4e-05	FALSE	FALSE	TRUE	(TG)n	Simple_repeat
Sniffles2.INS.E67M11	INS	chr18	62046487	314	RELCH,PIGN	0.353	INS_chr18_54bad765	0.987271	0.359367	TRUE	TRUE	FALSE	AluY	SINE/Alu
Sniffles2.DEL.E6CM11	DEL	chr18	62061429	-111	RELCH,PIGN	0.36454	DEL_chr18_2fe89f58	0.830357	0.294451	TRUE	TRUE	FALSE	AluY	SINE/Alu
Sniffles2.INS.E68M11	INS	chr18	62063337	55	RELCH,PIGN	0.33273	.		.	FALSE	FALSE	TRUE		Non-repeat
Sniffles2.DEL.E6DM11	DEL	chr18	62063378	-33	RELCH,PIGN	0.33122	DEL_chr18_190e61b7	5e-06	0.026724	FALSE	FALSE	TRUE		Non-repeat
Sniffles2.DEL.E6EM11	DEL	chr18	62071864	-34	RELCH,PIGN	0.00455	DEL_chr18_190e61b7	5e-06	0.026724	FALSE	FALSE	TRUE	(TA)n	Simple_repeat
Sniffles2.DEL.E72M11	DEL	chr18	62102817	-44	RELCH,PIGN	0.00998	DEL_chr18_04b0bd32	0.00078	1.6e-05	FALSE	FALSE	TRUE		Non-repeat
Sniffles2.INS.E6FM11	INS	chr18	62103374	1634	RELCH,PIGN	0.00821	.		.	FALSE	FALSE	TRUE	L1HS	LINE
Sniffles2.DEL.E73M11	DEL	chr18	62125152	-32	RELCH,PIGN	0.50635	DEL_chr18_84da963e	0.242677	0.001112	TRUE	FALSE	FALSE		Non-repeat
Sniffles2.INS.E70M11	INS	chr18	62125185	36	RELCH,PIGN	0.02095	.		.	FALSE	FALSE	TRUE	(G)n	Simple_repeat
Sniffles2.DEL.E74M11	DEL	chr18	62167287	-36	RELCH,PIGN	0.58984	DEL_chr18_d47dd6b0	0.002345	1.6e-05	FALSE	FALSE	TRUE	(GT)n	Simple_repeat
Sniffles2.INS.E71M11	INS	chr18	62185666	49	RELCH,PIGN	0.63793	.		.	FALSE	FALSE	TRUE		Non-repeat
Sniffles2.DEL.E78M11	DEL	chr18	62199210	-39	RELCH,PIGN	0.0118	DEL_chr18_190e61b7	6e-06	0.026724	FALSE	FALSE	TRUE		Non-repeat
Sniffles2.INS.E76M11	INS	chr18	62233039	94	RELCH,PIGN	0.00182	.		.	FALSE	FALSE	TRUE	(GA)n	Simple_repeat
Sniffles2.INS.E77M11	INS	chr18	62245906	49	RELCH,PIGN	0.00182	.		.	FALSE	FALSE	TRUE		Non-repeat
Sniffles2.DEL.E79M11	DEL	chr18	62253269	-38	RELCH	0.00272	DEL_chr18_190e61b7	6e-06	0.026724	FALSE	FALSE	TRUE	(TG)n	Simple_repeat
Sniffles2.DEL.E7AM11	DEL	chr18	62460421	-35	ZCCHC2,TNFRSF11A	0.03636	DEL_chr18_de307bc9	0.005881	2.4e-05	FALSE	FALSE	TRUE	(A)n	Simple_repeat
Sniffles2.DEL.E7BM11	DEL	chr18	62490975	-1255	ZCCHC2	0.00091	DEL_chr18_437775ef	0.913995	0.00134	TRUE	TRUE	FALSE		Non-repeat
Sniffles2.DEL.E7FM11	DEL	chr18	62499666	-43	ZCCHC2	0.02636	DEL_chr18_190e61b7	7e-06	0.026724	FALSE	FALSE	TRUE		Non-repeat
Sniffles2.DEL.E80M11	DEL	chr18	62551634	-41	ZCCHC2	0.00091	DEL_chr18_190e61b7	6e-06	0.026724	FALSE	FALSE	TRUE		Non-repeat
Sniffles2.INS.E7DM11	INS	chr18	62566953	62	ZCCHC2	0.00091	.		.	FALSE	FALSE	TRUE		Non-repeat
Sniffles2.INS.E7EM11	INS	chr18	62567945	31	ZCCHC2	0.0073	.		.	FALSE	FALSE	TRUE	(A)n	Simple_repeat
Sniffles2.DEL.E81M11	DEL	chr18	62580595	-747	ZCCHC2	0.85935	DEL_chr18_2bb71cd9	0.603713	0.098485	FALSE	TRUE	FALSE		Non-repeat
Sniffles2.DEL.E82M11	DEL	chr18	62581619	-87	ZCCHC2	0.02273	DEL_chr18_0c79e822	0.32	0.001471	FALSE	TRUE	FALSE		Non-repeat
Sniffles2.DEL.E83M11	DEL	chr18	62593463	-34	ZCCHC2	0.2865	DEL_chr18_3fa54c6b	0.003008	1.6e-05	FALSE	FALSE	TRUE	(TA)n	Simple_repeat
Sniffles2.INS.E84M11	INS	chr18	62645606	33	ZCCHC2	0.00729	.		.	FALSE	FALSE	TRUE	(AG)n	Simple_repeat
Sniffles2.DEL.E88M11	DEL	chr18	62650244	-42	ZCCHC2	0.00091	DEL_chr18_3eab55cf	0.061166	0.5	FALSE	FALSE	TRUE		Non-repeat
Sniffles2.INS.E85M11	INS	chr18	62650338	37	ZCCHC2	0.00091	.		.	FALSE	FALSE	TRUE		Non-repeat
Sniffles2.INS.E86M11	INS	chr18	62678519	33	ZCCHC2	0.00817	.		.	FALSE	FALSE	TRUE		Non-repeat
Sniffles2.INS.E87M11	INS	chr18	62691732	41	ZCCHC2	0.00091	.		.	FALSE	FALSE	TRUE	(T)n	Simple_repeat
Sniffles2.INS.E89M11	INS	chr18	62697374	37	ZCCHC2	0.00091	.		.	FALSE	FALSE	TRUE	(C)n	Simple_repeat
Sniffles2.DEL.E8DM11	DEL	chr18	62730827	-44	ZCCHC2	0.00091	DEL_chr18_0912042a	0.494505	0.001785	FALSE	TRUE	FALSE		Non-repeat
Sniffles2.INS.E8AM11	INS	chr18	62766077	31	ZCCHC2	0.22504	INS_chr18_d813bd0a	0.607843	0.000139	FALSE	TRUE	FALSE	(AT)n	Simple_repeat
Sniffles2.INS.E8BM11	INS	chr18	62783027	328	ZCCHC2	0.03902	INS_chr18_3394d620	0.982036	0.046884	FALSE	TRUE	FALSE	AluY	SINE/Alu
Sniffles2.INS.E8CM11	INS	chr18	62784055	232	ZCCHC2	0.00998	INS_chr18_af710a2b	0.694611	0.005391	TRUE	TRUE	FALSE		Non-repeat
Sniffles2.DEL.E93M11	DEL	chr18	62805165	-34	ZCCHC2	0.01275	DEL_chr18_190e61b7	5e-06	0.026724	FALSE	FALSE	TRUE		Non-repeat
Sniffles2.INS.E8EM11	INS	chr18	62805197	34	ZCCHC2	0.06455	.		.	FALSE	FALSE	TRUE		Non-repeat
Sniffles2.DEL.E94M11	DEL	chr18	62808245	-41	ZCCHC2	0.00273	DEL_chr18_ea85729d	0.130031	0.003392	FALSE	FALSE	TRUE		Non-repeat
Sniffles2.INS.E8FM11	INS	chr18	62808550	35	ZCCHC2	0.00091	.		.	FALSE	FALSE	TRUE		Non-repeat
Sniffles2.DEL.E95M11	DEL	chr18	62825015	-43	BCL2,ZCCHC2	0.00181	DEL_chr18_de09fa44	0.00726	8e-06	FALSE	FALSE	TRUE	AluSx	SINE/Alu
Sniffles2.INS.E90M11	INS	chr18	62836765	40	BCL2,ZCCHC2	0.00181	.		.	FALSE	FALSE	TRUE		Non-repeat
Sniffles2.DEL.E96M11	DEL	chr18	62849798	-31	BCL2,ZCCHC2	0.00456	DEL_chr18_345b4bc7	0.021291	8e-06	FALSE	FALSE	TRUE	(A)n	Simple_repeat
Sniffles2.INS.E91M11	INS	chr18	62849828	31	BCL2,ZCCHC2	0.1177	.		.	FALSE	FALSE	TRUE	(TA)n	Simple_repeat
Sniffles2.INS.E92M11	INS	chr18	62857285	220	BCL2,ZCCHC2	0.00911	INS_chr18_7ef6caf3	0.662651	0.009263	TRUE	TRUE	FALSE		Non-repeat
Sniffles2.INS.E97M11	INS	chr18	62898020	51	BCL2,ZCCHC2	0.34483	INS_chr18_a6265028	0.871823	0.416803	TRUE	TRUE	FALSE	(TTCTCCTCT)n	Simple_repeat
Sniffles2.DEL.E99M11	DEL	chr18	62900417	-32	BCL2,ZCCHC2	0.00272	DEL_chr18_c032d9ac	0.000597	8e-06	FALSE	FALSE	TRUE	(T)n	Simple_repeat
Sniffles2.INS.E98M11	INS	chr18	62906356	45	BCL2,ZCCHC2	0.00091	.		.	FALSE	FALSE	TRUE	(T)n	Simple_repeat
Sniffles2.DEL.E9AM11	DEL	chr18	62925256	-43	BCL2,ZCCHC2	0.00182	DEL_chr18_26f6fa9f	0.069841	0.000915	FALSE	FALSE	TRUE		Non-repeat
Sniffles2.DEL.E9BM11	DEL	chr18	62956235	-35	BCL2	0.00091	DEL_chr18_7492bb54	0.000396	1.6e-05	FALSE	FALSE	TRUE		Non-repeat
Sniffles2.INS.E9CM11	INS	chr18	63018867	319	BCL2	0.27364	INS_chr18_769a5f8b	0.993769	0.33104	TRUE	TRUE	FALSE	AluY	SINE/Alu
Sniffles2.INS.E9DM11	INS	chr18	63039555	33	BCL2	0.00091	.		.	FALSE	FALSE	TRUE	(T)n	Simple_repeat
Sniffles2.DEL.EA2M11	DEL	chr18	63045979	-41	BCL2	0.00091	DEL_chr18_228900bd	0.407767	8e-06	FALSE	TRUE	FALSE	AluSx	SINE/Alu
Sniffles2.DEL.EA3M11	DEL	chr18	63056093	-34	BCL2	0.07	DEL_chr18_8975f562	0.198864	2.4e-05	FALSE	FALSE	TRUE	(A)n	Simple_repeat
Sniffles2.DEL.EA4M11	DEL	chr18	63063686	-38	BCL2	0.55647	DEL_chr18_400208cc	0.120295	8e-06	FALSE	FALSE	TRUE	(T)n	Simple_repeat
Sniffles2.DEL.EA5M11	DEL	chr18	63065333	-41	BCL2	0.00365	DEL_chr18_f3802cd3	0.013125	0.000119	FALSE	FALSE	TRUE		Non-repeat
Sniffles2.DEL.EA6M11	DEL	chr18	63070273	-36	BCL2	0.02722	DEL_chr18_160db8f6	0.002927	8e-06	FALSE	FALSE	TRUE	(GA)n	Simple_repeat
Sniffles2.DEL.EA7M11	DEL	chr18	63073064	-33	BCL2	0.09437	DEL_chr18_df9bd184	0.020757	8e-06	FALSE	FALSE	TRUE		Non-repeat
Sniffles2.INS.E9EM11	INS	chr18	63073077	35	BCL2	0.00181	.		.	FALSE	FALSE	TRUE	(TA)n	Simple_repeat
Sniffles2.DEL.EA8M11	DEL	chr18	63074525	-32	BCL2	0.00727	DEL_chr18_df9bd184	0.020146	8e-06	FALSE	FALSE	TRUE	(A)n	Simple_repeat
Sniffles2.INS.EA0M11	INS	chr18	63085249	43	BCL2	0.00091	.		.	FALSE	FALSE	TRUE	(CTTTT)n	Simple_repeat
Sniffles2.INS.E9FM11	INS	chr18	63086759	32	BCL2	0.0735	.		.	FALSE	FALSE	TRUE	(TTCT)n	Simple_repeat
Sniffles2.INS.EA1M11	INS	chr18	63091958	298	BCL2	0.41909	.		.	FALSE	FALSE	TRUE	(TG)n	Simple_repeat
Sniffles2.INS.EA9M11	INS	chr18	63103447	312	BCL2	0.89927	INS_chr18_28a795a2	0.920238	0.571599	TRUE	TRUE	FALSE	(TG)n	Simple_repeat
Sniffles2.DEL.EABM11	DEL	chr18	63145353	-50	BCL2	0.05445	DEL_chr18_14d09bb6	0.077304	0.004108	TRUE	FALSE	FALSE		Non-repeat
Sniffles2.DEL.EACM11	DEL	chr18	63169258	-44	BCL2	0.17122	DEL_chr18_0fc0e1ee	0.256711	0.000122	FALSE	FALSE	TRUE	(TCTT)n	Simple_repeat
Sniffles2.INS.EAAM11	INS	chr18	63169366	34	BCL2	0.02368	.		.	FALSE	FALSE	TRUE	(CTTT)n	Simple_repeat
Sniffles2.DEL.EADM11	DEL	chr18	63183897	-41	BCL2	0.00091	DEL_chr18_00d693a2	0.023192	8e-06	FALSE	FALSE	TRUE		Non-repeat
Sniffles2.INS.EAEM11	INS	chr18	63198865	263	BCL2	0.89837	.		.	FALSE	FALSE	TRUE		Non-repeat
Sniffles2.INS.EAFM11	INS	chr18	63201823	37	BCL2	0.00181	.		.	FALSE	FALSE	TRUE	(C)n	Simple_repeat
Sniffles2.INS.EB0M11	INS	chr18	63207570	35	BCL2	0.05829	.		.	FALSE	FALSE	TRUE		Non-repeat
Sniffles2.DEL.EB7M11	DEL	chr18	63212068	-537	BCL2	0.03	DEL_chr18_548c82f1	0.709936	0.023584	TRUE	TRUE	FALSE		Non-repeat
Sniffles2.INS.EB2M11	INS	chr18	63218617	2806	BCL2	0.06754	.		.	FALSE	FALSE	TRUE		Non-repeat
Sniffles2.INS.EB3M11	INS	chr18	63218628	120	BCL2	0.09818	.		.	FALSE	FALSE	TRUE		Non-repeat
Sniffles2.INS.EB1M11	INS	chr18	63218653	1435	BCL2	0.98185	.		.	FALSE	FALSE	TRUE		Non-repeat
Sniffles2.INS.EB4M11	INS	chr18	63247356	204	BCL2	0.02	INS_chr18_1572823e	0.733813	0.041315	TRUE	TRUE	FALSE	GA-rich	Low_complexity
Sniffles2.INS.EB5M11	INS	chr18	63260707	317	VPS4B,BCL2	0.01633	INS_chr18_8e73907a	0.969419	0.008993	FALSE	TRUE	FALSE	AluY	SINE/Alu
Sniffles2.INS.EB6M11	INS	chr18	63264906	104	VPS4B,BCL2	0.99909	INS_chr18_b274577f	0.980862	0.99996	TRUE	TRUE	FALSE		Non-repeat
Sniffles2.DEL.EB8M11	DEL	chr18	63281706	-32	VPS4B,BCL2	0.04455	DEL_chr18_e21ecfb5	0.054908	2.4e-05	FALSE	FALSE	TRUE	(AGAA)n	Simple_repeat
Sniffles2.DEL.EBBM11	DEL	chr18	63321789	-37	VPS4B,BCL2	0.00091	DEL_chr18_bf9661d5	0.078189	0.000215	FALSE	FALSE	TRUE	AluSx	SINE/Alu
Sniffles2.INS.EB9M11	INS	chr18	63337114	31	VPS4B,BCL2	0.01913	.		.	FALSE	FALSE	TRUE		Non-repeat
Sniffles2.INS.EBAM11	INS	chr18	63361018	126	VPS4B,BCL2	0.13546	INS_chr18_917a2018	0.586806	0.048247	TRUE	TRUE	FALSE	(TA)n	Simple_repeat
Sniffles2.DEL.EBCM11	DEL	chr18	63377580	-33	VPS4B	0.00455	DEL_chr18_190e61b7	5e-06	0.026724	FALSE	FALSE	TRUE	(CCTT)n	Simple_repeat
Sniffles2.INS.EBDM11	INS	chr18	63398342	37	VPS4B	0.00182	.		.	FALSE	FALSE	TRUE	(TG)n	Simple_repeat
Sniffles2.DEL.EC1M11	DEL	chr18	63450413	-39	SERPINB5,VPS4B	0.00091	DEL_chr18_78bf511b	0.380952	0.000595	FALSE	TRUE	FALSE		Non-repeat
Sniffles2.INS.EBEM11	INS	chr18	63450690	39	SERPINB5,VPS4B	0.00182	.		.	FALSE	FALSE	TRUE	(C)n	Simple_repeat
Sniffles2.INS.EBFM11	INS	chr18	63469608	1156	SERPINB5	0.49637	.		.	FALSE	FALSE	TRUE	(AT)n	Simple_repeat
Sniffles2.INS.EC0M11	INS	chr18	63469670	148	SERPINB5	0.0608	.		.	FALSE	FALSE	TRUE	(AT)n	Simple_repeat
Sniffles2.DEL.EC2M11	DEL	chr18	63470275	-36	SERPINB5	0.00182	DEL_chr18_27b427a7	0.016401	8e-06	FALSE	FALSE	TRUE	AluSx	SINE/Alu
Sniffles2.DEL.EC3M11	DEL	chr18	63473292	-32	SERPINB5	0.02722	DEL_chr18_eb6fae25	0.011342	8e-06	FALSE	FALSE	TRUE	(A)n	Simple_repeat
Sniffles2.DEL.EC4M11	DEL	chr18	63495332	-38	SERPINB5	0.00818	DEL_chr18_190e61b7	6e-06	0.026724	FALSE	FALSE	TRUE		Non-repeat
Sniffles2.DEL.EC9M11	DEL	chr18	63500524	-42	SERPINB5	0.00091	DEL_chr18_190e61b7	6e-06	0.026724	FALSE	FALSE	TRUE		Non-repeat
Sniffles2.INS.EC6M11	INS	chr18	63507566	45	SERPINB5	0.02269	.		.	FALSE	FALSE	TRUE	(TA)n	Simple_repeat
Sniffles2.DEL.ECAM11	DEL	chr18	63513669	-31	SERPINB5	0.01	DEL_chr18_ecf7a2ee	0.00405	5.6e-05	FALSE	FALSE	TRUE	(A)n	Simple_repeat
Sniffles2.INS.EC7M11	INS	chr18	63543618	41	SERPINB13,SERPINB5	0.00091	.		.	FALSE	FALSE	TRUE		Non-repeat
Sniffles2.INS.EC8M11	INS	chr18	63559041	31	SERPINB13	0.06636	.		.	FALSE	FALSE	TRUE	(TTTC)n	Simple_repeat
Sniffles2.DEL.ECBM11	DEL	chr18	63567915	-43	SERPINB13	0.03545	DEL_chr18_a9b5e99e	0.002	8e-06	FALSE	FALSE	TRUE		Non-repeat
Sniffles2.DEL.ECCM11	DEL	chr18	63589453	-35	SERPINB13	0.00091	DEL_chr18_4e0edbfa	0.00324	3.2e-05	FALSE	FALSE	TRUE	(CA)n	Simple_repeat
Sniffles2.DEL.ECDM11	DEL	chr18	63591397	-43	SERPINB13	0.16727	DEL_chr18_b379b17d	0.02173	0.000304	FALSE	FALSE	TRUE	(TTCC)n	Simple_repeat
Sniffles2.DEL.ECEM11	DEL	chr18	63650367	-1088	SERPINB11,SERPINB4	0.00455	DEL_chr18_b872c1e3	0.961165	0.003572	FALSE	TRUE	FALSE	L1M2	LINE
Sniffles2.DEL.ED0M11	DEL	chr18	63657463	-1497	SERPINB3	0.00091	DEL_chr18_bfa82256	0.445928	0.000417	FALSE	TRUE	FALSE		Non-repeat
Sniffles2.DEL.ECFM11	DEL	chr18	63657967	-41	SERPINB3	0.00182	DEL_chr18_c61d6574	0.477273	0.000794	TRUE	TRUE	FALSE		Non-repeat
Sniffles2.INS.ED1M11	INS	chr18	63744581	32	SERPINB7,SERPINB11	0.03727	.		.	FALSE	FALSE	TRUE	(AT)n	Simple_repeat
Sniffles2.DEL.ED5M11	DEL	chr18	63744606	-45	SERPINB7,SERPINB11	0.00091	DEL_chr18_6e2531d6	0.019876	0.000391	FALSE	FALSE	TRUE		Non-repeat
Sniffles2.DEL.ED4M11	DEL	chr18	63745666	-32	SERPINB7,SERPINB11	0.31488	DEL_chr18_cd32d95f	0.106796	0.000558	TRUE	FALSE	FALSE	(TTCC)n	Simple_repeat
Sniffles2.DEL.ED6M11	DEL	chr18	63777883	-35	SERPINB7	0.00364	DEL_chr18_d24589f7	0.004278	7.4e-05	FALSE	FALSE	TRUE	(AC)n	Simple_repeat
Sniffles2.DEL.ED7M11	DEL	chr18	63783211	-33	SERPINB7	0.15336	DEL_chr18_10f79761	0.178855	2.4e-05	FALSE	FALSE	TRUE	(GA)n	Simple_repeat
Sniffles2.INS.ED2M11	INS	chr18	63783236	39	SERPINB7	0.00272	.		.	FALSE	FALSE	TRUE	(GA)n	Simple_repeat
Sniffles2.INS.ED3M11	INS	chr18	63786126	49	SERPINB7	0.40563	.		.	TRUE	FALSE	FALSE	(TA)n	Simple_repeat
Sniffles2.DEL.ED9M11	DEL	chr18	63830650	-42	SERPINB7	0.00091	DEL_chr18_52af5a3c	0.018471	1.6e-05	FALSE	FALSE	TRUE		Non-repeat
Sniffles2.INS.ED8M11	INS	chr18	63874148	31	SERPINB8,SERPINB7	0.00363	.		.	FALSE	FALSE	TRUE	(CCTC)n	Simple_repeat
Sniffles2.DEL.EDBM11	DEL	chr18	63963102	-35	SERPINB8	0.03182	DEL_chr18_08c11fa1	0.000692	8e-06	FALSE	FALSE	TRUE	(TTCT)n	Simple_repeat
Sniffles2.INS.EDAM11	INS	chr18	63963146	43	SERPINB8	0.00182	.		.	FALSE	FALSE	TRUE	(ACA)n	Simple_repeat
Sniffles2.DEL.EDCM11	DEL	chr18	63975705	-4968	SERPINB8	0.00091	DEL_chr18_c5642c9c	0.999597	8e-06	TRUE	TRUE	FALSE		Non-repeat
Sniffles2.DEL.EDDM11	DEL	chr18	63996062	-3627	SERPINB8	0.00091	DEL_chr18_0ac65f32	0.797969	0.000357	TRUE	TRUE	FALSE	MER76-int	LTR
Sniffles2.INS.EDEM11	INS	chr18	64019939	33	LINC01924,SERPINB8	0.50635	.		.	FALSE	FALSE	TRUE	(GAAA)n	Simple_repeat
Sniffles2.INS.EDFM11	INS	chr18	64027632	86	LINC01924,SERPINB8	0.00364	.		.	FALSE	FALSE	TRUE	(AC)n	Simple_repeat
Sniffles2.INS.EE0M11	INS	chr18	64062440	33	LINC00305,SERPINB8	0.13793	.		.	FALSE	FALSE	TRUE	(AT)n	Simple_repeat
Sniffles2.DEL.EE3M11	DEL	chr18	64062921	-54	LINC00305,SERPINB8	0.31488	DEL_chr18_efb6ac49	0.004058	8e-06	FALSE	FALSE	TRUE	(AT)n	Simple_repeat
Sniffles2.INS.EE1M11	INS	chr18	64071345	59	LINC00305,SERPINB8	0.00092	.		.	FALSE	FALSE	TRUE	(T)n	Simple_repeat
Sniffles2.INS.EE2M11	INS	chr18	64083132	2848	LINC00305,SERPINB8	0.00091	.		.	FALSE	FALSE	TRUE	SVA_E	SVA
Sniffles2.DEL.EE7M11	DEL	chr18	64125892	-39	LINC00305	0.00091	DEL_chr18_72f873aa	0.004987	1.6e-05	FALSE	FALSE	TRUE		Non-repeat
Sniffles2.DEL.EE8M11	DEL	chr18	64143559	-40	LINC01538,LINC00305	0.2069	DEL_chr18_5cd53d4c	0.053525	0.005354	TRUE	FALSE	FALSE		Non-repeat
Sniffles2.INS.EE4M11	INS	chr18	64143567	37	LINC01538,LINC00305	0.08076	.		.	FALSE	FALSE	TRUE		Non-repeat
Sniffles2.INS.EE5M11	INS	chr18	64178958	32	LINC01538,LINC00305	0.62976	.		.	FALSE	FALSE	TRUE		Non-repeat
Sniffles2.DEL.EE9M11	DEL	chr18	64179285	-41	LINC01538,LINC00305	0.00274	DEL_chr18_190e61b7	6e-06	0.026724	FALSE	FALSE	TRUE		Non-repeat
Sniffles2.INS.EE6M11	INS	chr18	64196168	37	LINC01538,LINC00305	0.00091	.		.	FALSE	FALSE	TRUE	A-rich	Low_complexity
Sniffles2.DEL.EEAM11	DEL	chr18	64289728	-40	LINC01538	0.00091	DEL_chr18_190e61b7	6e-06	0.026724	FALSE	FALSE	TRUE	L1P1	LINE
Sniffles2.INS.EEBM11	INS	chr18	64319018	32	LINC01538	0.02015	.		.	FALSE	FALSE	TRUE	(CTTT)n	Simple_repeat
Sniffles2.DEL.EEDM11	DEL	chr18	64373478	-37	LINC01538,LINC01924	0.00365	DEL_chr18_a3da8ee9	0.09119	0.000164	FALSE	FALSE	TRUE	(CCTC)n	Simple_repeat
Sniffles2.DEL.EEEM11	DEL	chr18	64389488	-76	LINC01538,LINC01924	0.52813	DEL_chr18_8c01e9ab	0.41314	0.000286	TRUE	TRUE	FALSE	(CCTTT)n	Simple_repeat
Sniffles2.INS.EECM11	INS	chr18	64389547	177	LINC01538,LINC01924	0.41561	.		.	FALSE	FALSE	TRUE	(CTCT)n	Simple_repeat
Sniffles2.INS.EF0M11	INS	chr18	64489121	46	LINC01538,LINC01924	0.00091	.		.	FALSE	FALSE	TRUE		Non-repeat
Sniffles2.INS.EEFM11	INS	chr18	64491698	127	LINC01538,LINC01924	0.951	.		.	FALSE	FALSE	TRUE	(TA)n	Simple_repeat
Sniffles2.INS.EF1M11	INS	chr18	64506547	319	LINC01538,LINC01924	0.59074	INS_chr18_7963b5b6	0.93418	0.641151	TRUE	TRUE	FALSE	AluY	SINE/Alu
Sniffles2.INS.EF2M11	INS	chr18	64509907	31	LINC01538,LINC01924	0.02823	.		.	FALSE	FALSE	TRUE	(TA)n	Simple_repeat
Sniffles2.INS.EF4M11	INS	chr18	64545416	1140	LINC01538,LINC01924	0.00639	.		.	FALSE	FALSE	TRUE	(AT)n	Simple_repeat
Sniffles2.INS.EF3M11	INS	chr18	64545440	115	LINC01538,LINC01924	0.38595	.		.	FALSE	FALSE	TRUE	(AT)n	Simple_repeat
Sniffles2.DEL.EF8M11	DEL	chr18	64545452	-38	LINC01538,LINC01924	0.02095	DEL_chr18_337544a7	0.068783	3.2e-05	FALSE	FALSE	TRUE		Non-repeat
Sniffles2.INS.EF5M11	INS	chr18	64545732	5004	LINC01538,LINC01924	0.00091	.		.	FALSE	FALSE	TRUE	(TA)n	Simple_repeat
Sniffles2.DEL.EF9M11	DEL	chr18	64546034	-31	LINC01538,LINC01924	0.02641	DEL_chr18_6cedb584	0.088398	0.002935	FALSE	FALSE	TRUE		Non-repeat
Sniffles2.INS.EF6M11	INS	chr18	64565015	90	LINC01538,LINC01924	0.01273	.		.	TRUE	FALSE	FALSE		Non-repeat
Sniffles2.DEL.EFAM11	DEL	chr18	64565940	-36	LINC01538,LINC01924	0.00545	DEL_chr18_daf42629	0.013153	8e-06	FALSE	FALSE	TRUE		Non-repeat
Sniffles2.INS.EF7M11	INS	chr18	64566093	37	LINC01538,LINC01924	0.00455	.		.	FALSE	FALSE	TRUE	(TA)n	Simple_repeat
Sniffles2.INS.EFBM11	INS	chr18	64609114	92	LINC01538,LINC01924	0.53636	.		.	FALSE	FALSE	TRUE	SVA_F	SVA
Sniffles2.DEL.EFFM11	DEL	chr18	64609189	-33	LINC01538,LINC01924	0.00455	DEL_chr18_75842982	0.179894	8e-06	TRUE	FALSE	FALSE	SVA_F	SVA
Sniffles2.INS.EFCM11	INS	chr18	64658535	38	LINC01538,LINC01924	0.01184	.		.	FALSE	FALSE	TRUE		Non-repeat
Sniffles2.INS.EFDM11	INS	chr18	64679601	52	LINC01538,LINC01924	0.00091	.		.	FALSE	FALSE	TRUE		Non-repeat
Sniffles2.INS.EFEM11	INS	chr18	64697065	205	LINC01538,LINC01924	0.01093	.		.	FALSE	FALSE	TRUE		Non-repeat
Sniffles2.DEL.F02M11	DEL	chr18	64709246	-31	LINC01538,LINC01924	0.42014	DEL_chr18_190e61b7	5e-06	0.026724	FALSE	FALSE	TRUE		Non-repeat
Sniffles2.INS.F00M11	INS	chr18	64709283	33	LINC01538,LINC01924	0.00364	.		.	FALSE	FALSE	TRUE		Non-repeat
Sniffles2.DEL.F03M11	DEL	chr18	64718533	-314	LINC01538,LINC01924	0.37909	DEL_chr18_aa33bbd3	0.716254	0.271302	TRUE	TRUE	FALSE	AluY	SINE/Alu
Sniffles2.INS.F01M11	INS	chr18	64743914	72	LINC01538,LINC01924	0.81307	.		.	TRUE	FALSE	FALSE	(AT)n	Simple_repeat
Sniffles2.DEL.F04M11	DEL	chr18	64765665	-33	LINC01538,LINC01924	0.01642	DEL_chr18_2455c04f	0.06841	0.00036	FALSE	FALSE	TRUE	(CCCA)n	Simple_repeat
Sniffles2.INS.F06M11	INS	chr18	64797199	322	LINC01538,LINC01924	0.01	INS_chr18_05a089dd	0.975758	0.011103	FALSE	TRUE	FALSE	AluY	SINE/Alu
Sniffles2.DEL.F08M11	DEL	chr18	64882024	-34	LINC01538,LINC01924	0.00091	DEL_chr18_aaa99ba7	0.269231	1.6e-05	FALSE	FALSE	TRUE	(CTAT)n	Simple_repeat
Sniffles2.INS.F07M11	INS	chr18	64882183	47	LINC01538,LINC01924	0.00181	.		.	FALSE	FALSE	TRUE	(TA)n	Simple_repeat
Sniffles2.INS.F09M11	INS	chr18	64899437	320	LINC01538,LINC01924	0.02091	INS_chr18_9fb02082	0.987654	0.01942	FALSE	TRUE	FALSE	AluY	SINE/Alu
Sniffles2.DEL.F0CM11	DEL	chr18	64943999	-42	LINC01538,LINC01924	0.00091	DEL_chr18_6cb9970c	0.000461	1.6e-05	FALSE	FALSE	TRUE		Non-repeat
Sniffles2.DEL.F0DM11	DEL	chr18	64952123	-41	LINC01538,LINC01924	0.00272	DEL_chr18_6cb9970c	0.00045	1.6e-05	FALSE	FALSE	TRUE	(CA)n	Simple_repeat
Sniffles2.INS.F0AM11	INS	chr18	64962212	54	LINC01538,LINC01924	0.87931	.		.	TRUE	FALSE	FALSE	(AT)n	Simple_repeat
Sniffles2.INS.F0BM11	INS	chr18	64976032	35	CDH7,LINC01924	0.00091	.		.	FALSE	FALSE	TRUE		Non-repeat
Sniffles2.DEL.F0EM11	DEL	chr18	64981726	-36	CDH7,LINC01924	0.00091	DEL_chr18_39304ba0	0.005784	1.6e-05	FALSE	FALSE	TRUE	(CA)n	Simple_repeat
Sniffles2.INS.F10M11	INS	chr18	65101983	43	CDH7,LINC01924	0.00181	.		.	FALSE	FALSE	TRUE	(T)n	Simple_repeat
Sniffles2.DEL.F13M11	DEL	chr18	65102890	-34	CDH7,LINC01924	0.01724	DEL_chr18_9fac0ac9	0.007781	8e-06	FALSE	FALSE	TRUE	(CA)n	Simple_repeat
Sniffles2.DEL.F14M11	DEL	chr18	65112287	-40	CDH7,LINC01924	0.00181	DEL_chr18_32845d3b	0.008967	0.001163	FALSE	FALSE	TRUE	AluSx	SINE/Alu
Sniffles2.INS.F11M11	INS	chr18	65148204	1420	CDH7,LINC01924	0.00091	.		.	FALSE	FALSE	TRUE	L1HS	LINE
Sniffles2.DEL.F15M11	DEL	chr18	65168187	-4418	CDH7	0.00091	DEL_chr18_350bb7d4	0.997067	0.034215	FALSE	TRUE	FALSE	L1PA5	LINE
Sniffles2.DEL.F16M11	DEL	chr18	65171797	-40	CDH7	0.00091	DEL_chr18_4b884183	0.126703	0.000476	FALSE	FALSE	TRUE	L1P2	LINE
Sniffles2.DEL.F17M11	DEL	chr18	65188798	-45	CDH7	0.00091	DEL_chr18_190e61b7	7e-06	0.026724	FALSE	FALSE	TRUE		Non-repeat
Sniffles2.INS.F12M11	INS	chr18	65189972	45	CDH7	0.00091	.		.	FALSE	FALSE	TRUE		Non-repeat
Sniffles2.INS.F18M11	INS	chr18	65216878	176	CDH7	0.95644	INS_chr18_0e402662	0.909126	0.957551	TRUE	TRUE	FALSE	DNM1r	other-repeat
Sniffles2.DEL.F1BM11	DEL	chr18	65229537	-31	CDH7	0.01184	DEL_chr18_98886889	0.001944	8e-06	FALSE	FALSE	TRUE		Non-repeat
Sniffles2.INS.F19M11	INS	chr18	65229705	43	CDH7	0.0082	.		.	FALSE	FALSE	TRUE	(C)n	Simple_repeat
Sniffles2.DEL.F1CM11	DEL	chr18	65247717	-34	CDH7	0.00182	DEL_chr18_d40bfc4b	0.000708	0.000265	FALSE	FALSE	TRUE	(TG)n	Simple_repeat
Sniffles2.INS.F1AM11	INS	chr18	65257365	1490	CDH7	0.00091	.		.	FALSE	FALSE	TRUE	L1HS	LINE
Sniffles2.INS.F1DM11	INS	chr18	65297805	68	CDH7	0.00273	.		.	FALSE	FALSE	TRUE	(A)n	Simple_repeat
Sniffles2.INS.F1EM11	INS	chr18	65306652	132	CDH7	0.00091	.		.	FALSE	FALSE	TRUE	(GT)n	Simple_repeat
Sniffles2.DEL.F1FM11	DEL	chr18	65329610	-81	CDH7	0.35454	DEL_chr18_c97a780f	0.987805	0.265901	TRUE	TRUE	FALSE		Non-repeat
Sniffles2.DEL.F20M11	DEL	chr18	65376679	-33	CDH7	0.03182	DEL_chr18_dea875dc	0.001789	8e-06	FALSE	FALSE	TRUE	(GT)n	Simple_repeat
Sniffles2.DEL.F21M11	DEL	chr18	65393193	-32	CDH7	0.3167	DEL_chr18_eb792032	0.205079	0.000399	FALSE	FALSE	TRUE	(T)n	Simple_repeat
Sniffles2.INS.F24M11	INS	chr18	65496090	31	CDH7	0.01002	.		.	FALSE	FALSE	TRUE	(TA)n	Simple_repeat
Sniffles2.DEL.F27M11	DEL	chr18	65510539	-36	CDH7	0.02182	DEL_chr18_3a4f0c86	0.000727	9.5e-05	FALSE	FALSE	TRUE	(AGAA)n	Simple_repeat
Sniffles2.INS.F25M11	INS	chr18	65510553	40	CDH7	0.00091	INS_chr18_71197669	0.004018	4.3e-05	FALSE	FALSE	TRUE	(TGCTGT)n	Simple_repeat
Sniffles2.INS.F26M11	INS	chr18	65522920	42	CDH7	0.30091	INS_chr18_d5109dce	0.323077	2e-05	FALSE	TRUE	FALSE	(A)n	Simple_repeat
Sniffles2.DEL.F28M11	DEL	chr18	65540991	-95	CDH7	0.06273	DEL_chr18_87025e99	0.96875	0.125044	TRUE	TRUE	FALSE	MER92-int	LTR
Sniffles2.DEL.F29M11	DEL	chr18	65568764	-33	CDH7	0.18058	DEL_chr18_fd028f06	0.192948	4.3e-05	FALSE	FALSE	TRUE	(TA)n	Simple_repeat
Sniffles2.DEL.F2AM11	DEL	chr18	65585293	-5599	CDH7	0.00182	DEL_chr18_a48c0f1a	0.033136	8e-06	FALSE	FALSE	TRUE		Non-repeat
Sniffles2.INS.F2BM11	INS	chr18	65603525	64	CDH7	0.00091	.		.	FALSE	FALSE	TRUE		Non-repeat
Sniffles2.DEL.F2CM11	DEL	chr18	65637666	-819	CDH7	0.01184	DEL_chr18_7abff5f9	0.995135	0.010288	TRUE	TRUE	FALSE		Non-repeat
Sniffles2.INS.F2DM11	INS	chr18	65694465	41	CDH7	0.00364	.		.	FALSE	FALSE	TRUE		Non-repeat
Sniffles2.INS.F2EM11	INS	chr18	65709038	32	CDH7	0.01	INS_chr18_0116e27e	0.470588	8e-06	FALSE	TRUE	FALSE	(CA)n	Simple_repeat
Sniffles2.DEL.F31M11	DEL	chr18	65709060	-38	CDH7	0.00544	DEL_chr18_192d3a76	0.052774	8.4e-05	FALSE	FALSE	TRUE	(AC)n	Simple_repeat
Sniffles2.DEL.F32M11	DEL	chr18	65713458	-37	CDH7	0.08439	DEL_chr18_21777e55	0.066434	6.6e-05	FALSE	FALSE	TRUE		Non-repeat
Sniffles2.INS.F2FM11	INS	chr18	65713541	49	CDH7	0.00273	.		.	FALSE	FALSE	TRUE	(CAA)n	Simple_repeat
Sniffles2.DEL.F33M11	DEL	chr18	65722526	-33	CDH7	0.00181	DEL_chr18_4eac5e94	7.1e-05	8e-06	FALSE	FALSE	TRUE	(AT)n	Simple_repeat
Sniffles2.DEL.F34M11	DEL	chr18	65766886	-32	CDH7	0.08273	DEL_chr18_30241ef7	0.006781	0.001231	FALSE	FALSE	TRUE	(A)n	Simple_repeat
Sniffles2.DEL.F35M11	DEL	chr18	65776376	-36	CDH7	0.00274	DEL_chr18_4c4d6841	0.057109	9.6e-05	FALSE	FALSE	TRUE	(CA)n	Simple_repeat
Sniffles2.INS.F30M11	INS	chr18	65781830	34	CDH7	0.05474	.		.	FALSE	FALSE	TRUE		Non-repeat
Sniffles2.DEL.F36M11	DEL	chr18	65782025	-94	CDH7	0.2686	DEL_chr18_07bf5171	0.530726	0.000249	TRUE	TRUE	FALSE	(CCTT)n	Simple_repeat
Sniffles2.INS.F37M11	INS	chr18	65814368	311	CDH7	0.02178	INS_chr18_d07a905e	0.9808	0.024878	TRUE	TRUE	FALSE	AluY	SINE/Alu
Sniffles2.INS.F38M11	INS	chr18	65820034	319	CDH7	0.95372	INS_chr18_5950d9dc	0.984568	0.851648	TRUE	TRUE	FALSE	AluY	SINE/Alu
Sniffles2.INS.F39M11	INS	chr18	65830722	39	CDH7	0.03636	.		.	FALSE	FALSE	TRUE		Non-repeat
Sniffles2.DEL.F3FM11	DEL	chr18	65842818	-31	CDH7	0.02559	DEL_chr18_7d86db91	0.003583	8e-06	FALSE	FALSE	TRUE		Non-repeat
Sniffles2.INS.F3AM11	INS	chr18	65844175	36	CDH7	0.29091	.		.	FALSE	FALSE	TRUE	(AT)n	Simple_repeat
Sniffles2.INS.F3CM11	INS	chr18	65845141	88	CDH7	0.00091	.		.	FALSE	FALSE	TRUE		Non-repeat
Sniffles2.INS.F3BM11	INS	chr18	65847911	47	CDH7	0.00091	.		.	FALSE	FALSE	TRUE		Non-repeat
Sniffles2.DEL.F40M11	DEL	chr18	65849356	-39	CDH7	0.07909	DEL_chr18_38061c4f	0.174096	0.000161	TRUE	FALSE	FALSE	(TTCTT)n	Simple_repeat
Sniffles2.INS.F3DM11	INS	chr18	65849437	50	CDH7	0.00364	.		.	FALSE	FALSE	TRUE		Non-repeat
Sniffles2.DEL.F41M11	DEL	chr18	65861325	-31	CDH7	0.00181	DEL_chr18_4eac5e94	6.7e-05	8e-06	FALSE	FALSE	TRUE	(TG)n	Simple_repeat
Sniffles2.DEL.F42M11	DEL	chr18	65866003	-344	CDH7	0.76951	DEL_chr18_e10b3217	0.449804	0.73027	TRUE	TRUE	FALSE	AluY	SINE/Alu
Sniffles2.INS.F3EM11	INS	chr18	65885373	32	CDH7	0.00546	.		.	FALSE	FALSE	TRUE	(T)n	Simple_repeat
Sniffles2.DEL.F43M11	DEL	chr18	65892872	-32	CDH7	0.12636	DEL_chr18_204907b5	0.058824	0.5	FALSE	FALSE	TRUE	(AGGA)n	Simple_repeat
Sniffles2.DEL.F44M11	DEL	chr18	65896686	-38	CDH7	0.00091	DEL_chr18_4eac5e94	8.1e-05	8e-06	FALSE	FALSE	TRUE	(AC)n	Simple_repeat
Sniffles2.INS.F46M11	INS	chr18	65913555	73	CDH7	0.79038	.		.	FALSE	FALSE	TRUE	(TA)n	Simple_repeat
Sniffles2.DEL.F4CM11	DEL	chr18	65913910	-37	CDH7	0.00545	DEL_chr18_b0429549	0.085202	0.009746	FALSE	FALSE	TRUE	(AT)n	Simple_repeat
Sniffles2.INS.F47M11	INS	chr18	65950049	71	CDH7	0.30273	INS_chr18_f63f1a95	0.432121	0.306539	FALSE	TRUE	FALSE		Non-repeat
Sniffles2.INS.F48M11	INS	chr18	65954351	51	CDH7	0.00091	.		.	FALSE	FALSE	TRUE		Non-repeat
Sniffles2.INS.F49M11	INS	chr18	65985150	106	CDH7	0.00091	.		.	FALSE	FALSE	TRUE	(CG)n	Simple_repeat
Sniffles2.DEL.F4DM11	DEL	chr18	65987892	-41	CDH7	0.00636	DEL_chr18_010a8a35	0.001453	8e-06	FALSE	FALSE	TRUE	(CA)n	Simple_repeat
Sniffles2.INS.F4AM11	INS	chr18	65990332	31	CDH7	0.0219	.		.	FALSE	FALSE	TRUE	(GAAG)n	Simple_repeat
Sniffles2.INS.F4BM11	INS	chr18	65994760	322	CDH7	0.08364	INS_chr18_c4207035	0.938853	0.096628	TRUE	TRUE	FALSE	AluY	SINE/Alu
Sniffles2.DEL.F51M11	DEL	chr18	66027801	-54	CDH7	0.01	DEL_chr18_e55b6101	0.087719	0.002157	TRUE	FALSE	FALSE		Non-repeat
Sniffles2.INS.F50M11	INS	chr18	66028358	46	CDH7	0.00091	.		.	FALSE	FALSE	TRUE		Non-repeat
Sniffles2.DEL.F52M11	DEL	chr18	66037349	-38	CDH7	0.00182	DEL_chr18_366f7fc5	0.004379	0.000143	FALSE	FALSE	TRUE		Non-repeat
Sniffles2.DEL.F53M11	DEL	chr18	66044653	-6594	CDH7	0.00091	DEL_chr18_0914a871	0.999545	0.001388	TRUE	TRUE	FALSE		Non-repeat
Sniffles2.DEL.F54M11	DEL	chr18	66056599	-8529	CDH7	0.24909	DEL_chr18_42969bac	0.998359	0.13856	TRUE	TRUE	FALSE		Non-repeat
Sniffles2.DEL.F55M11	DEL	chr18	66088473	-35	CDH7	0.00091	DEL_chr18_83d032b8	0.054054	7.1e-05	FALSE	FALSE	TRUE	(GT)n	Simple_repeat
Sniffles2.DEL.F5AM11	DEL	chr18	66099634	-2333	CDH7	0.39383	DEL_chr18_8d62622a	0.998286	0.47222	TRUE	TRUE	FALSE		Non-repeat
Sniffles2.INS.F56M11	INS	chr18	66111518	40	CDH7	0.00091	.		.	FALSE	FALSE	TRUE		Non-repeat
Sniffles2.INS.F57M11	INS	chr18	66120168	53	CDH7	0.00273	.		.	FALSE	FALSE	TRUE		Non-repeat
Sniffles2.DEL.F5BM11	DEL	chr18	66130633	-33	CDH19,CDH7	0.04174	DEL_chr18_c2ec4428	0.000455	8e-06	FALSE	FALSE	TRUE	(GT)n	Simple_repeat
Sniffles2.DEL.F5CM11	DEL	chr18	66162744	-4948	CDH19,CDH7	0.00091	DEL_chr18_2f1c5370	0.927099	0.005591	TRUE	TRUE	FALSE	L1PA5	LINE
Sniffles2.DEL.F5DM11	DEL	chr18	66173050	-41	CDH19,CDH7	0.00091	DEL_chr18_0fa615b4	0.058496	0.001739	FALSE	FALSE	TRUE		Non-repeat
Sniffles2.INS.F58M11	INS	chr18	66187526	37	CDH19,CDH7	0.00182	.		.	FALSE	FALSE	TRUE	(A)n	Simple_repeat
Sniffles2.INS.F59M11	INS	chr18	66196067	50	CDH19,CDH7	0.00091	.		.	FALSE	FALSE	TRUE	(AT)n	Simple_repeat
Sniffles2.DEL.F60M11	DEL	chr18	66199770	-42	CDH19,CDH7	0.02007	DEL_chr18_a9a96f03	0.011675	8e-06	FALSE	FALSE	TRUE		Non-repeat
Sniffles2.INS.F5EM11	INS	chr18	66200274	38	CDH19,CDH7	0.05748	.		.	FALSE	FALSE	TRUE	(AT)n	Simple_repeat
Sniffles2.INS.F5FM11	INS	chr18	66216921	321	CDH19,CDH7	0.06387	INS_chr18_969c947e	0.978659	0.072882	TRUE	TRUE	FALSE	AluY	SINE/Alu
Sniffles2.DEL.F61M11	DEL	chr18	66239900	-4611	CDH19,CDH7	0.09273	DEL_chr18_1e58e33b	0.928155	0.077113	TRUE	TRUE	FALSE		Non-repeat
Sniffles2.DEL.F62M11	DEL	chr18	66244240	-61	CDH19,CDH7	0.06182	DEL_chr18_83a01fdd	0.148367	0.011482	TRUE	FALSE	FALSE		Non-repeat
Sniffles2.DEL.F64M11	DEL	chr18	66304755	-46	CDH19	0.00182	DEL_chr18_dc48bc33	0.220657	8e-06	FALSE	FALSE	TRUE		Non-repeat
Sniffles2.DEL.F65M11	DEL	chr18	66339736	-37	CDH19	0.1867	DEL_chr18_65a39d83	0.027412	5.1e-05	FALSE	FALSE	TRUE		Non-repeat
Sniffles2.DEL.F66M11	DEL	chr18	66381973	-35	CDH19	0.00091	DEL_chr18_3bc1d926	0.06284	0.021132	FALSE	FALSE	TRUE		Non-repeat
Sniffles2.DEL.F67M11	DEL	chr18	66391067	-40	CDH19	0.00091	DEL_chr18_45f0d19b	0.075092	0.001002	FALSE	FALSE	TRUE		Non-repeat
Sniffles2.INS.F63M11	INS	chr18	66396576	34	CDH19	0.00183	.		.	FALSE	FALSE	TRUE	(CG)n	Simple_repeat
Sniffles2.DEL.F6AM11	DEL	chr18	66429869	-41	CDH19	0.00273	DEL_chr18_ce04af84	0.008469	8e-06	FALSE	FALSE	TRUE		Non-repeat
Sniffles2.INS.F68M11	INS	chr18	66446213	34	CDH19	0.00911	.		.	FALSE	FALSE	TRUE		Non-repeat
Sniffles2.DEL.F6BM11	DEL	chr18	66446441	-33	CDH19	0.01548	DEL_chr18_81155709	0.068273	0.000104	FALSE	FALSE	TRUE		Non-repeat
Sniffles2.INS.F69M11	INS	chr18	66448740	68	CDH19	0.00091	.		.	FALSE	FALSE	TRUE		Non-repeat
Sniffles2.DEL.F6DM11	DEL	chr18	66543240	-4639	CDH19	0.00182	DEL_chr18_bbf16384	0.988194	0.000674	FALSE	TRUE	FALSE		Non-repeat
Sniffles2.DEL.F6EM11	DEL	chr18	66547752	-40	CDH19	0.00091	DEL_chr18_cd001bdb	0.148014	0.01538	FALSE	FALSE	TRUE	AluY	SINE/Alu
Sniffles2.DEL.F6FM11	DEL	chr18	66552467	-1550	CDH19	0.15574	DEL_chr18_75f1af5a	0.804676	0.242333	TRUE	TRUE	FALSE		Non-repeat
Sniffles2.INS.F6CM11	INS	chr18	66588643	33	CDH19	0.00182	.		.	FALSE	FALSE	TRUE	(A)n	Simple_repeat
Sniffles2.DEL.F73M11	DEL	chr18	66625824	-45	CDH19	0.11797	DEL_chr18_fd080823	0.07556	0.000778	FALSE	FALSE	TRUE		Non-repeat
Sniffles2.INS.F70M11	INS	chr18	66632937	36	CDH19	0.00364	.		.	FALSE	FALSE	TRUE	(C)n	Simple_repeat
Sniffles2.DEL.F74M11	DEL	chr18	66671998	-232	CDH19	0.0812	DEL_chr18_6b403020	0.982833	0.070462	TRUE	TRUE	FALSE	MLT2B5	LTR
Sniffles2.INS.F71M11	INS	chr18	66681833	41	CDH19	0.00091	.		.	FALSE	FALSE	TRUE	(GT)n	Simple_repeat
Sniffles2.INS.F72M11	INS	chr18	66693147	73	CDH19	0.01821	.		.	FALSE	FALSE	TRUE		Non-repeat
Sniffles2.INS.F75M11	INS	chr18	66698264	39	CDH19	0.43091	.		.	FALSE	FALSE	TRUE	(GAAA)n	Simple_repeat
Sniffles2.INS.F76M11	INS	chr18	66713645	32	CDH19	0.16971	.		.	FALSE	FALSE	TRUE	(TA)n	Simple_repeat
Sniffles2.INS.F77M11	INS	chr18	66721292	46	CDH19	0.00091	.		.	FALSE	FALSE	TRUE		Non-repeat
Sniffles2.DEL.F7CM11	DEL	chr18	66804325	-32	CDH19	0.52269	DEL_chr18_c7848e20	0.007091	8e-06	FALSE	FALSE	TRUE	(ATTAT)n	Simple_repeat
Sniffles2.INS.F79M11	INS	chr18	66804344	86	CDH19	0.07636	.		.	FALSE	FALSE	TRUE	(TATAT)n	Simple_repeat
Sniffles2.DEL.F7DM11	DEL	chr18	66871572	-104	CDH19	0.40091	DEL_chr18_e20e3032	0.212121	0.001166	TRUE	FALSE	FALSE	DNM1r	other-repeat
Sniffles2.INS.F7AM11	INS	chr18	66871628	45	CDH19	0.00091	.		.	FALSE	FALSE	TRUE		Non-repeat
Sniffles2.DEL.F7EM11	DEL	chr18	66875694	-321	CDH19	0.39111	DEL_chr18_938a9da8	0.950311	0.440432	TRUE	TRUE	FALSE	AluY	SINE/Alu
Sniffles2.INS.F7BM11	INS	chr18	66876477	33	CDH19	0.35155	.		.	FALSE	FALSE	TRUE	(TA)n	Simple_repeat
Sniffles2.DEL.F7FM11	DEL	chr18	66894739	-39	CDH19	0.00091	DEL_chr18_13860466	0.00854	1.6e-05	FALSE	FALSE	TRUE	LTR5	LTR
Sniffles2.DUP.F83M11	DUP	chr18	66913036	28211	CDH19	0.00091	DUP_chr18_1ba38ab4	0.220639	8e-06	TRUE	FALSE	FALSE		Non-repeat
Sniffles2.DEL.F81M11	DEL	chr18	66931732	-34	CDH19	0.00364	DEL_chr18_a666955e	0.008672	1.6e-05	FALSE	FALSE	TRUE	(TA)n	Simple_repeat
Sniffles2.DEL.F82M11	DEL	chr18	66941184	-43	CDH19	0.00635	DEL_chr18_a6947e82	0.001571	0.000358	FALSE	FALSE	TRUE		Non-repeat
Sniffles2.INS.F80M11	INS	chr18	66970112	40	CDH19	0.00183	.		.	FALSE	FALSE	TRUE	(T)n	Simple_repeat
Sniffles2.INS.F84M11	INS	chr18	66999944	248	CDH19	0.00456	.		.	FALSE	FALSE	TRUE		Non-repeat
Sniffles2.INS.F85M11	INS	chr18	67058335	317	DSEL-AS1,CDH19	0.0438	INS_chr18_547a7c5e	0.959477	0.078325	TRUE	TRUE	FALSE	AluY	SINE/Alu
Sniffles2.INS.F86M11	INS	chr18	67072451	38	DSEL-AS1,CDH19	0.39837	.		.	TRUE	FALSE	FALSE	(TA)n	Simple_repeat
Sniffles2.DEL.F88M11	DEL	chr18	67075141	-36	DSEL-AS1,CDH19	0.00726	DEL_chr18_68020449	0.381443	5.6e-05	FALSE	TRUE	FALSE	(TTTC)n	Simple_repeat
Sniffles2.INS.F87M11	INS	chr18	67075256	33	DSEL-AS1,CDH19	0.00091	.		.	FALSE	FALSE	TRUE		Non-repeat
Sniffles2.DEL.F89M11	DEL	chr18	67081918	-44	DSEL-AS1,CDH19	0.00273	DEL_chr18_587b4e3c	0.555556	0.000111	FALSE	TRUE	FALSE	MER66C	LTR
Sniffles2.DEL.F8AM11	DEL	chr18	67085058	-1152	DSEL-AS1,CDH19	0.00091	DEL_chr18_743ced82	0.998265	1.6e-05	TRUE	TRUE	FALSE		Non-repeat
Sniffles2.DEL.F8FM11	DEL	chr18	67105060	-45	DSEL-AS1,CDH19	0.00091	DEL_chr18_fc6ad84e	0.000381	4e-05	FALSE	FALSE	TRUE		Non-repeat
Sniffles2.DEL.F90M11	DEL	chr18	67109989	-2396	DSEL-AS1,CDH19	0.03291	DEL_chr18_d69c7578	0.998748	0.031211	TRUE	TRUE	FALSE		Non-repeat
Sniffles2.INS.F8BM11	INS	chr18	67114364	122	DSEL-AS1,CDH19	0.00091	.		.	FALSE	FALSE	TRUE	L1M1	LINE
Sniffles2.DEL.F91M11	DEL	chr18	67126784	-48	DSEL-AS1,CDH19	0.19035	DEL_chr18_80270c82	0.119264	0.00659	FALSE	FALSE	TRUE	SVA_F	SVA
Sniffles2.INS.F8CM11	INS	chr18	67126830	47	DSEL-AS1,CDH19	0.09107	.		.	FALSE	FALSE	TRUE		Non-repeat
Sniffles2.INV.F94M11	INV	chr18	67133169	4190	DSEL-AS1,CDH19	0.00091	INV_chr18_cae457fb	0.99762	0.000325	TRUE	TRUE	FALSE		Non-repeat
Sniffles2.INS.F8DM11	INS	chr18	67154756	53	DSEL-AS1,CDH19	0.00091	.		.	TRUE	FALSE	FALSE		Non-repeat
Sniffles2.DEL.F92M11	DEL	chr18	67175690	-40	DSEL-AS1,CDH19	0.35818	DEL_chr18_a0a099b5	0.102629	0.000127	FALSE	FALSE	TRUE	(AAATA)n	Simple_repeat
Sniffles2.INS.F8EM11	INS	chr18	67175731	35	DSEL-AS1,CDH19	0.00182	.		.	FALSE	FALSE	TRUE	(G)n	Simple_repeat
Sniffles2.DEL.F93M11	DEL	chr18	67189205	-50	DSEL-AS1,CDH19	0.49728	DEL_chr18_c82af433	0.059512	0.082804	TRUE	FALSE	FALSE		Non-repeat
Sniffles2.INS.F95M11	INS	chr18	67201439	52	DSEL-AS1,CDH19	0.00455	.		.	FALSE	FALSE	TRUE	(CG)n	Simple_repeat
Sniffles2.INS.F96M11	INS	chr18	67214959	133	DSEL-AS1,LINC01903	0.16454	.		.	FALSE	FALSE	TRUE	LTR12D	LTR
Sniffles2.DEL.F9AM11	DEL	chr18	67222471	-4583	DSEL-AS1,LINC01903	0.00727	DEL_chr18_fa8100c0	0.98708	0.003799	TRUE	TRUE	FALSE		Non-repeat
Sniffles2.INS.F97M11	INS	chr18	67246349	57	DSEL-AS1,LINC01903	0.00091	.		.	FALSE	FALSE	TRUE		Non-repeat
Sniffles2.DEL.F9BM11	DEL	chr18	67256926	-48	DSEL-AS1,LINC01903	0.00091	DEL_chr18_8a3d4caa	0.000208	1.6e-05	FALSE	FALSE	TRUE		Non-repeat
Sniffles2.INS.F98M11	INS	chr18	67263475	107	DSEL-AS1,LINC01903	0.93829	.		.	FALSE	FALSE	TRUE		Non-repeat
Sniffles2.DEL.F9CM11	DEL	chr18	67291777	-8248	DSEL-AS1,LINC01903	0.05989	DEL_chr18_2ea46c9e	0.999879	0.066045	TRUE	TRUE	FALSE		Non-repeat
Sniffles2.DEL.F9DM11	DEL	chr18	67294629	-32	DSEL-AS1,LINC01903	0.1	DEL_chr18_3761c30a	0.539282	0.000591	FALSE	TRUE	FALSE	(TTCC)n	Simple_repeat
Sniffles2.INS.F99M11	INS	chr18	67294707	34	DSEL-AS1,LINC01903	0.01002	.		.	FALSE	FALSE	TRUE	(TTCT)n	Simple_repeat
Sniffles2.DEL.FA0M11	DEL	chr18	67325421	-37	DSEL-AS1,LINC01903	0.00091	DEL_chr18_e97589b4	0.027516	0.00026	FALSE	FALSE	TRUE		Non-repeat
Sniffles2.DEL.FA1M11	DEL	chr18	67328575	-48	DSEL-AS1,LINC01903	0.00821	DEL_chr18_8a3d4caa	0.000208	1.6e-05	FALSE	FALSE	TRUE		Non-repeat
Sniffles2.INS.F9EM11	INS	chr18	67338442	44	DSEL-AS1,LINC01903	0.14963	.		.	FALSE	FALSE	TRUE	(TCCC)n	Simple_repeat
Sniffles2.INS.F9FM11	INS	chr18	67376317	41	DSEL-AS1,LINC01903	0.00182	.		.	FALSE	FALSE	TRUE	(TTTC)n	Simple_repeat
Sniffles2.INS.FA3M11	INS	chr18	67426218	111	DSEL-AS1,LINC01903	0.02091	.		.	TRUE	FALSE	FALSE		Non-repeat
Sniffles2.DEL.FA8M11	DEL	chr18	67430997	-35	DSEL-AS1,LINC01903	0.00545	DEL_chr18_b0faff79	0.553846	1.6e-05	FALSE	TRUE	FALSE	(TA)n	Simple_repeat
Sniffles2.DEL.FA9M11	DEL	chr18	67438962	-48	DSEL-AS1,LINC01903	0.00091	DEL_chr18_21d177e4	0.011414	8e-06	TRUE	FALSE	FALSE		Non-repeat
Sniffles2.INS.FA6M11	INS	chr18	67453372	15250	DSEL-AS1,LINC01903	0.00182	.		.	FALSE	FALSE	TRUE		Non-repeat
Sniffles2.INS.FA5M11	INS	chr18	67453764	3187	DSEL-AS1,LINC01903	0.00182	.		.	FALSE	FALSE	TRUE		Non-repeat
Sniffles2.INS.FA4M11	INS	chr18	67453985	19805	DSEL-AS1,LINC01903	0.01277	.		.	FALSE	FALSE	TRUE		Non-repeat
Sniffles2.INS.FA7M11	INS	chr18	67453986	18374	DSEL-AS1,LINC01903	0.00182	.		.	FALSE	FALSE	TRUE		Non-repeat
Sniffles2.INS.FAAM11	INS	chr18	67510040	53	DSEL-AS1,LINC01903	0.00091	.		.	FALSE	FALSE	TRUE		Non-repeat
Sniffles2.DEL.FACM11	DEL	chr18	67521637	-35	DSEL-AS1,LINC01903	0.0118	DEL_chr18_b32ac288	0.008362	0.000246	FALSE	FALSE	TRUE		Non-repeat
Sniffles2.DEL.FADM11	DEL	chr18	67542872	-34	DSEL-AS1,LINC01903	0.02372	DEL_chr18_001aca8d	0.190909	2.4e-05	FALSE	FALSE	TRUE	(A)n	Simple_repeat
Sniffles2.DEL.FAEM11	DEL	chr18	67576639	-31	DSEL-AS1,LINC01903	0.00456	DEL_chr18_23df5e43	0.057658	0.000255	FALSE	FALSE	TRUE	(AGGA)n	Simple_repeat
Sniffles2.DEL.FAFM11	DEL	chr18	67583428	-2962	DSEL-AS1,LINC01903	0.00091	DEL_chr18_9b85c079	0.967668	0.000127	TRUE	TRUE	FALSE		Non-repeat
Sniffles2.INS.FABM11	INS	chr18	67583476	77	DSEL-AS1,LINC01903	0.00182	.		.	FALSE	FALSE	TRUE		Non-repeat
Sniffles2.DEL.FB3M11	DEL	chr18	67612419	-35	DSEL-AS1,LINC01903	0.00364	DEL_chr18_47a61f41	0.033582	2.4e-05	FALSE	FALSE	TRUE		Non-repeat
Sniffles2.INS.FB0M11	INS	chr18	67619723	48	DSEL-AS1,LINC01903	0.00091	.		.	FALSE	FALSE	TRUE	(T)n	Simple_repeat
Sniffles2.INS.FB1M11	INS	chr18	67634139	62	DSEL-AS1,LINC01903	0.00273	.		.	FALSE	FALSE	TRUE	(AC)n	Simple_repeat
Sniffles2.DEL.FB4M11	DEL	chr18	67666977	-32	LINC01903	0.07273	DEL_chr18_1fc83d1a	0.005962	4.8e-05	FALSE	FALSE	TRUE	(T)n	Simple_repeat
Sniffles2.DEL.FB5M11	DEL	chr18	67680762	-5049	LINC01903	0.00636	DEL_chr18_f43886de	0.999208	0.002642	TRUE	TRUE	FALSE	L1P4	LINE
Sniffles2.INS.FB2M11	INS	chr18	67682315	65	LINC01903	0.28233	INS_chr18_a097839f	0.984848	0.314763	TRUE	TRUE	FALSE		Non-repeat
Sniffles2.INS.FB6M11	INS	chr18	67721525	31	LINC01903	0.01089	.		.	FALSE	FALSE	TRUE	(TA)n	Simple_repeat
Sniffles2.INS.FB7M11	INS	chr18	67740194	31	LINC01903	0.03364	.		.	FALSE	FALSE	TRUE	(T)n	Simple_repeat
Sniffles2.DEL.FB9M11	DEL	chr18	67773427	-203	LINC01903	0.94283	DEL_chr18_c619a049	0.387833	0.179692	TRUE	TRUE	FALSE	(ATAG)n	Simple_repeat
Sniffles2.INS.FB8M11	INS	chr18	67776325	34	LINC01903	0.01182	.		.	FALSE	FALSE	TRUE	(TATCTA)n	Simple_repeat
Sniffles2.INS.FBBM11	INS	chr18	67814899	34	LINC01903	0.00091	.		.	FALSE	FALSE	TRUE		Non-repeat
Sniffles2.INS.FBDM11	INS	chr18	67836777	40	LINC01903	0.00091	.		.	FALSE	FALSE	TRUE	(AT)n	Simple_repeat
Sniffles2.INS.FBCM11	INS	chr18	67838098	33	LINC01903	0.01182	.		.	FALSE	FALSE	TRUE	(CCTT)n	Simple_repeat
Sniffles2.DEL.FC0M11	DEL	chr18	67853449	-54	LINC01903	0.28818	DEL_chr18_7e7d9288	0.096222	0.5	TRUE	FALSE	FALSE	THE1D-int	LTR
Sniffles2.DEL.FC1M11	DEL	chr18	67855560	-36	LINC01903	0.79401	DEL_chr18_40900459	0.138996	6.4e-05	FALSE	FALSE	TRUE	(TA)n	Simple_repeat
Sniffles2.DEL.FC2M11	DEL	chr18	67864623	-31	LINC01903,DSEL-AS1	0.00455	DEL_chr18_3aeb7d05	0.22695	8e-06	FALSE	FALSE	TRUE	(A)n	Simple_repeat
Sniffles2.INS.FBEM11	INS	chr18	67876430	39	LINC01903,DSEL-AS1	0.00273	.		.	FALSE	FALSE	TRUE	(CA)n	Simple_repeat
Sniffles2.INS.FBFM11	INS	chr18	67884884	43	LINC01903,DSEL-AS1	0.7559	.		.	FALSE	FALSE	TRUE	(TA)n	Simple_repeat
Sniffles2.DEL.FC6M11	DEL	chr18	67901841	-3303	LINC01903,DSEL-AS1	0.00091	DEL_chr18_8a3fd63a	0.018124	6.3e-05	FALSE	FALSE	TRUE	L1MEg1	LINE
Sniffles2.DEL.FC7M11	DEL	chr18	67921627	-34	LINC01903,DSEL-AS1	0.36933	DEL_chr18_4aae35a7	0.057283	0.000638	FALSE	FALSE	TRUE	(AT)n	Simple_repeat
Sniffles2.INS.FC4M11	INS	chr18	67922048	85	LINC01903,DSEL-AS1	0.00091	.		.	FALSE	FALSE	TRUE	(TG)n	Simple_repeat
Sniffles2.INS.FC5M11	INS	chr18	67962716	33	LINC01903,DSEL-AS1	0.00182	.		.	FALSE	FALSE	TRUE	(AT)n	Simple_repeat
Sniffles2.INS.FCAM11	INS	chr18	68013644	63	LINC01903,DSEL-AS1	0.00091	.		.	FALSE	FALSE	TRUE	(AG)n	Simple_repeat
Sniffles2.INS.FCBM11	INS	chr18	68018817	39	LINC01903,DSEL-AS1	0.00091	.		.	FALSE	FALSE	TRUE	(G)n	Simple_repeat
Sniffles2.DEL.FCCM11	DEL	chr18	68038332	-1128	LINC01903,DSEL-AS1	0.00091	DEL_chr18_3ae3f2ec	0.017149	0.000159	TRUE	FALSE	FALSE		Non-repeat
Sniffles2.DEL.FCDM11	DEL	chr18	68091765	-32	LINC01903,DSEL-AS1	0.10656	DEL_chr18_a418c5f4	0.433155	8e-06	FALSE	TRUE	FALSE	(T)n	Simple_repeat
Sniffles2.DEL.FCEM11	DEL	chr18	68096372	-89	LINC01903,DSEL-AS1	0.53176	DEL_chr18_60f88749	0.259311	0.004527	TRUE	FALSE	FALSE	(TTTC)n	Simple_repeat
Sniffles2.INS.FCFM11	INS	chr18	68106709	47	LINC01903,DSEL-AS1	0.00182	.		.	FALSE	FALSE	TRUE	(AT)n	Simple_repeat
Sniffles2.DEL.FD1M11	DEL	chr18	68124850	-35	LINC01903,DSEL-AS1	0.00365	DEL_chr18_835fd5f8	0.001537	1.6e-05	FALSE	FALSE	TRUE	(AC)n	Simple_repeat
Sniffles2.INS.FD0M11	INS	chr18	68127528	32	LINC01903,DSEL-AS1	0.00545	.		.	FALSE	FALSE	TRUE	(AGAA)n	Simple_repeat
Sniffles2.DEL.FD2M11	DEL	chr18	68127557	-34	LINC01903,DSEL-AS1	0.01727	DEL_chr18_d122c151	0.05303	0.5	FALSE	FALSE	TRUE	(AAAG)n	Simple_repeat
Sniffles2.INV.FD5M11	INV	chr18	68140105	1153	LINC01903,DSEL-AS1	0.00091	INV_chr18_e2261f3c	0.003231	8e-06	FALSE	FALSE	TRUE		Non-repeat
Sniffles2.DEL.FD3M11	DEL	chr18	68160810	-36	LINC01903,DSEL-AS1	0.00182	DEL_chr18_f4cfba56	0.004951	0.00357	FALSE	FALSE	TRUE	(AC)n	Simple_repeat
Sniffles2.DEL.FD4M11	DEL	chr18	68179175	-49508	LINC01903,DSEL-AS1	0.00364	DEL_chr18_27a4e5e9	0.9971	0.002958	TRUE	TRUE	FALSE		Non-repeat
Sniffles2.INS.FD7M11	INS	chr18	68204349	1240	LINC01903,DSEL-AS1	0.00091	.		.	FALSE	FALSE	TRUE	L1HS	LINE
Sniffles2.INS.FDBM11	INS	chr18	68209983	3259	LINC01903,DSEL-AS1	0.00277	.		.	FALSE	FALSE	TRUE	(TATATATATA)n	Simple_repeat
Sniffles2.INS.FDAM11	INS	chr18	68209984	7377	LINC01903,DSEL-AS1	0.00183	.		.	FALSE	FALSE	TRUE	(AT)n	Simple_repeat
Sniffles2.INS.FD9M11	INS	chr18	68209985	1898	LINC01903,DSEL-AS1	0.00459	.		.	FALSE	FALSE	TRUE	(TA)n	Simple_repeat
Sniffles2.INS.FD8M11	INS	chr18	68209987	914	LINC01903,DSEL-AS1	0.81091	.		.	FALSE	FALSE	TRUE		Non-repeat
Sniffles2.INS.FDCM11	INS	chr18	68252137	33	TMX3,DSEL-AS1	0.00275	.		.	FALSE	FALSE	TRUE	(T)n	Simple_repeat
Sniffles2.DEL.FDEM11	DEL	chr18	68280079	-136	TMX3,DSEL-AS1	0.63273	DEL_chr18_71f114fa	0.219586	0.008187	TRUE	FALSE	FALSE	DNM1r	other-repeat
Sniffles2.INS.FDDM11	INS	chr18	68280164	58	TMX3,DSEL-AS1	0.00455	.		.	FALSE	FALSE	TRUE		Non-repeat
Sniffles2.DEL.FE0M11	DEL	chr18	68347241	-33	TMX3	0.00091	DEL_chr18_1692cfad	0.003741	0.000174	FALSE	FALSE	TRUE	(TA)n	Simple_repeat
Sniffles2.DEL.FE1M11	DEL	chr18	68358621	-42	TMX3	0.00091	DEL_chr18_ad2d5ccd	0.074783	3.2e-05	FALSE	FALSE	TRUE	MER57-int	LTR
Sniffles2.INS.FDFM11	INS	chr18	68377665	40	TMX3	0.05354	.		.	FALSE	FALSE	TRUE		Non-repeat
Sniffles2.DEL.FE2M11	DEL	chr18	68396612	-48	TMX3	0.02995	DEL_chr18_a5da3233	0.018081	2.4e-05	FALSE	FALSE	TRUE		Non-repeat
Sniffles2.DEL.FE5M11	DEL	chr18	68406022	-68	TMX3	0.05759	DEL_chr18_3b174ed3	0.720586	0.036525	TRUE	TRUE	FALSE		Non-repeat
Sniffles2.DEL.FE6M11	DEL	chr18	68415757	-39	TMX3	0.06	DEL_chr18_a9af3c1a	0.004252	1.6e-05	FALSE	FALSE	TRUE	(AC)n	Simple_repeat
Sniffles2.DEL.FE7M11	DEL	chr18	68469753	-34	TMX3	0.18	DEL_chr18_f42fdfe7	0.426829	8e-06	FALSE	TRUE	FALSE	(GAAGA)n	Simple_repeat
Sniffles2.INS.FE4M11	INS	chr18	68477993	48	TMX3	0.02273	.		.	FALSE	FALSE	TRUE		Non-repeat
Sniffles2.DEL.FECM11	DEL	chr18	68530392	-44	TMX3	0.98185	DEL_chr18_d9f1d7a6	0.298507	0.00096	FALSE	FALSE	TRUE	(AT)n	Simple_repeat
Sniffles2.INS.FE9M11	INS	chr18	68531548	41	TMX3	0.04463	.		.	TRUE	FALSE	FALSE	(AAGG)n	Simple_repeat
Sniffles2.DEL.FEDM11	DEL	chr18	68535411	-4429	TMX3	0.00183	DEL_chr18_8baab19b	0.840814	0.000135	FALSE	TRUE	FALSE		Non-repeat
Sniffles2.DEL.FEFM11	DEL	chr18	68537432	-4353	TMX3	0.00639	DEL_chr18_47a12322	0.547347	8e-06	FALSE	TRUE	FALSE		Non-repeat
Sniffles2.DEL.FEEM11	DEL	chr18	68537590	-2176	TMX3	0.17	DEL_chr18_8baab19b	0.489764	0.000135	FALSE	TRUE	FALSE		Non-repeat
Sniffles2.INS.FEAM11	INS	chr18	68538748	133	TMX3	0.02482	.		.	FALSE	FALSE	TRUE	AluSx	SINE/Alu
Sniffles2.DEL.FF0M11	DEL	chr18	68539303	-2174	TMX3	0.33485	DEL_chr18_47a12322	0.560134	8e-06	FALSE	TRUE	FALSE		Non-repeat
Sniffles2.INS.FEBM11	INS	chr18	68541705	33	TMX3	0.00091	.		.	FALSE	FALSE	TRUE	(T)n	Simple_repeat
Sniffles2.DEL.FF1M11	DEL	chr18	68554082	-323	TMX3	0.17151	DEL_chr18_de659ca9	0.491608	0.181471	TRUE	TRUE	FALSE	AluY	SINE/Alu
Sniffles2.DEL.FF2M11	DEL	chr18	68561721	-378	TMX3	0.57364	DEL_chr18_48e8f1be	0.99473	0.503331	TRUE	TRUE	FALSE		Non-repeat
Sniffles2.DEL.FF3M11	DEL	chr18	68585637	-32	TMX3	0.55082	DEL_chr18_0fd5a41c	0.002261	0.00019	FALSE	FALSE	TRUE	(TA)n	Simple_repeat
Sniffles2.INS.FF5M11	INS	chr18	68624019	32	TMX3	0.00091	.		.	FALSE	FALSE	TRUE	(A)n	Simple_repeat
Sniffles2.DEL.FF9M11	DEL	chr18	68626858	-39	TMX3	0.00182	DEL_chr18_9966f253	0.269403	3.2e-05	TRUE	FALSE	FALSE		Non-repeat
Sniffles2.INS.FF6M11	INS	chr18	68658895	37	TMX3	0.00091	.		.	FALSE	FALSE	TRUE	(CT)n	Simple_repeat
Sniffles2.INS.FF7M11	INS	chr18	68661339	94	TMX3	0.11364	.		.	FALSE	FALSE	TRUE		Non-repeat
Sniffles2.INS.FF8M11	INS	chr18	68695787	40	CCDC102B,TMX3	0.00091	.		.	FALSE	FALSE	TRUE	(AG)n	Simple_repeat
Sniffles2.INS.FFAM11	INS	chr18	68731925	317	CCDC102B,TMX3	0.95372	INS_chr18_ad6f42c1	0.936919	0.803112	TRUE	TRUE	FALSE	AluY	SINE/Alu
Sniffles2.INS.FFBM11	INS	chr18	68733508	32	CCDC102B,TMX3	0.00364	.		.	FALSE	FALSE	TRUE		Non-repeat
Sniffles2.DEL.FFEM11	DEL	chr18	68743396	-36	CCDC102B,TMX3	0.00091	DEL_chr18_71113af9	0.000416	8e-06	FALSE	FALSE	TRUE		Non-repeat
Sniffles2.DEL.FFFM11	DEL	chr18	68757878	-3702	CCDC102B,TMX3	0.00091	DEL_chr18_8c6156b0	0.996767	0.001753	TRUE	TRUE	FALSE		Non-repeat
Sniffles2.INS.FFCM11	INS	chr18	68763484	55	CCDC102B,TMX3	0.00364	.		.	FALSE	FALSE	TRUE		Non-repeat
Sniffles2.DEL.1000M11	DEL	chr18	68763694	-59	CCDC102B,TMX3	0.03545	DEL_chr18_174cf4dc	0.305282	0.003635	TRUE	TRUE	FALSE		Non-repeat
Sniffles2.DEL.1001M11	DEL	chr18	68765313	-32	CCDC102B,TMX3	0.06284	DEL_chr18_a05ad621	0.004803	2.4e-05	FALSE	FALSE	TRUE	(AAAG)n	Simple_repeat
Sniffles2.INS.FFDM11	INS	chr18	68777912	99	CCDC102B,TMX3	0.00364	.		.	FALSE	FALSE	TRUE	Alu	SINE/Alu
Sniffles2.INS.1003M11	INS	chr18	68822513	80	CCDC102B,TMX3	0.00546	.		.	FALSE	FALSE	TRUE	(CTT)n	Simple_repeat
Sniffles2.INS.1004M11	INS	chr18	68830778	136	CCDC102B,TMX3	0.00636	.		.	FALSE	FALSE	TRUE		Non-repeat
Sniffles2.INS.1005M11	INS	chr18	68844379	155	CCDC102B,TMX3	0.01002	INS_chr18_9ded1814	0.481366	0.006313	FALSE	TRUE	FALSE	(AC)n	Simple_repeat
Sniffles2.DEL.1007M11	DEL	chr18	68857109	-94	CCDC102B,TMX3	0.55989	DEL_chr18_7b3f78a7	0.612903	0.000549	FALSE	TRUE	FALSE	(TA)n	Simple_repeat
Sniffles2.INS.1006M11	INS	chr18	68857163	33	CCDC102B,TMX3	0.02364	.		.	FALSE	FALSE	TRUE		Non-repeat
Sniffles2.DEL.1008M11	DEL	chr18	68873846	-32	CCDC102B,TMX3	0.35753	DEL_chr18_cf9ee3ba	0.000913	2.4e-05	FALSE	FALSE	TRUE		Non-repeat
Sniffles2.DEL.1009M11	DEL	chr18	68879112	-51	CCDC102B,TMX3	0.00091	DEL_chr18_de539948	0.002024	1.6e-05	FALSE	FALSE	TRUE	LTR12C	LTR
Sniffles2.INS.100BM11	INS	chr18	68905257	332	CCDC102B	0.90018	INS_chr18_dab568b5	0.83736	0.911921	TRUE	TRUE	FALSE	AluY	SINE/Alu
Sniffles2.DEL.100DM11	DEL	chr18	68911730	-45	CCDC102B	0.00273	DEL_chr18_46227f24	0.091893	0.005396	FALSE	FALSE	TRUE	AluY	SINE/Alu
Sniffles2.DEL.100EM11	DEL	chr18	68942267	-39	CCDC102B	0.00091	DEL_chr18_bd4286a2	0.0007	3.2e-05	FALSE	FALSE	TRUE	LTR5A	LTR
Sniffles2.INS.100CM11	INS	chr18	68956402	53	CCDC102B	0.02178	.		.	FALSE	FALSE	TRUE	(TATAT)n	Simple_repeat
Sniffles2.DEL.100FM11	DEL	chr18	68956542	-31	CCDC102B	0.49637	DEL_chr18_bc326808	0.081013	0.5	FALSE	FALSE	TRUE	(AT)n	Simple_repeat
Sniffles2.DEL.1015M11	DEL	chr18	68998988	-32	CCDC102B	0.00911	DEL_chr18_05cb5197	0.000152	8e-06	FALSE	FALSE	TRUE		Non-repeat
Sniffles2.INS.1010M11	INS	chr18	69009925	31	CCDC102B	0.00639	.		.	FALSE	FALSE	TRUE	(T)n	Simple_repeat
Sniffles2.INS.1011M11	INS	chr18	69014979	32	CCDC102B	0.01374	.		.	FALSE	FALSE	TRUE	(GT)n	Simple_repeat
Sniffles2.DEL.1016M11	DEL	chr18	69022209	-34	CCDC102B	0.00273	DEL_chr18_82757d52	0.006028	9.5e-05	FALSE	FALSE	TRUE		Non-repeat
Sniffles2.INS.1012M11	INS	chr18	69022289	38	CCDC102B	0.00091	.		.	FALSE	FALSE	TRUE	(T)n	Simple_repeat
Sniffles2.INS.1013M11	INS	chr18	69056657	33	CCDC102B	0.00364	.		.	FALSE	FALSE	TRUE	(ATAG)n	Simple_repeat
Sniffles2.INS.1014M11	INS	chr18	69058403	34	CCDC102B	0.00091	.		.	FALSE	FALSE	TRUE		Non-repeat
Sniffles2.DEL.1017M11	DEL	chr18	69078358	-11405	CCDC102B	0.04918	DEL_chr18_952d798e	0.999649	0.001103	TRUE	TRUE	FALSE		Non-repeat
Sniffles2.INS.1018M11	INS	chr18	69106140	37	CCDC102B	0.00091	.		.	FALSE	FALSE	TRUE		Non-repeat
Sniffles2.INS.1019M11	INS	chr18	69124240	55	CCDC102B	0.00091	INS_chr18_a5fcf016	0.380769	2.4e-05	FALSE	TRUE	FALSE	(C)n	Simple_repeat
Sniffles2.DEL.101AM11	DEL	chr18	69148771	-40	CCDC102B	0.00635	DEL_chr18_017e53ba	1.6e-05	5.6e-05	FALSE	FALSE	TRUE	(GT)n	Simple_repeat
Sniffles2.DEL.101FM11	DEL	chr18	69199608	-12381	CCDC102B	0.00091	DEL_chr18_930bb538	0.410031	0.000174	TRUE	TRUE	FALSE		Non-repeat
Sniffles2.INS.101BM11	INS	chr18	69214372	33	CCDC102B	0.00363	.		.	FALSE	FALSE	TRUE		Non-repeat
Sniffles2.INS.101CM11	INS	chr18	69232967	33	CCDC102B	0.00272	.		.	FALSE	FALSE	TRUE	(G)n	Simple_repeat
Sniffles2.INS.101DM11	INS	chr18	69254461	42	CCDC102B	0.00091	.		.	FALSE	FALSE	TRUE		Non-repeat
Sniffles2.INS.101EM11	INS	chr18	69262707	32	CCDC102B	0.00183	.		.	FALSE	FALSE	TRUE		Non-repeat
Sniffles2.DEL.1020M11	DEL	chr18	69282507	-44	CD226,CCDC102B	0.00091	DEL_chr18_afac4629	0.056462	0.000167	FALSE	FALSE	TRUE		Non-repeat
Sniffles2.DEL.1025M11	DEL	chr18	69307289	-3007	CD226,CCDC102B	0.00091	DEL_chr18_7bcd9225	0.996354	5.6e-05	TRUE	TRUE	FALSE		Non-repeat
Sniffles2.INS.1022M11	INS	chr18	69325024	65	CD226,CCDC102B	0.00091	.		.	FALSE	FALSE	TRUE	(TTTTA)n	Simple_repeat
Sniffles2.DEL.1026M11	DEL	chr18	69325580	-1280	CD226,CCDC102B	0.09381	DEL_chr18_df75b322	0.999219	0.12756	TRUE	TRUE	FALSE	L2	LINE
Sniffles2.INS.1023M11	INS	chr18	69330821	45	CD226,CCDC102B	0.00091	.		.	FALSE	FALSE	TRUE	A-rich	Low_complexity
Sniffles2.DEL.1027M11	DEL	chr18	69384207	-38	CD226,CCDC102B	0.48276	DEL_chr18_bc3a60b4	0.225016	1.7e-05	TRUE	FALSE	FALSE	(AT)n	Simple_repeat
Sniffles2.INS.1024M11	INS	chr18	69384256	48	CD226,CCDC102B	0.00546	INS_chr18_7b547f71	0.852238	3.4e-05	FALSE	TRUE	FALSE	(TA)n	Simple_repeat
Sniffles2.DEL.102BM11	DEL	chr18	69416142	-41	CD226,CCDC102B	0.00091	DEL_chr18_bb6aaac8	0.002574	0.000198	FALSE	FALSE	TRUE	(GGAA)n	Simple_repeat
Sniffles2.INS.1028M11	INS	chr18	69426132	88	CD226,CCDC102B	0.00091	.		.	FALSE	FALSE	TRUE		Non-repeat
Sniffles2.DEL.102CM11	DEL	chr18	69429621	-31	CD226,CCDC102B	0.09124	DEL_chr18_f1e11f0e	0.030252	0.000143	FALSE	FALSE	TRUE	(TA)n	Simple_repeat
Sniffles2.DEL.102DM11	DEL	chr18	69434581	-132	CD226,CCDC102B	0.61706	DEL_chr18_ccab7c8f	0.198507	0.004124	FALSE	FALSE	TRUE	AluJb	SINE/Alu
Sniffles2.INS.1029M11	INS	chr18	69435001	34	CD226,CCDC102B	0.01089	.		.	FALSE	FALSE	TRUE	GA-rich	Low_complexity
Sniffles2.DEL.102EM11	DEL	chr18	69443093	-38	CD226,CCDC102B	0.00182	DEL_chr18_abc4f3b2	0.004368	8e-06	FALSE	FALSE	TRUE		Non-repeat
Sniffles2.DEL.102FM11	DEL	chr18	69459187	-37	CD226,CCDC102B	0.00726	DEL_chr18_b5904ed7	0.082073	9.7e-05	FALSE	FALSE	TRUE	(TG)n	Simple_repeat
Sniffles2.DEL.1030M11	DEL	chr18	69463362	-34	CD226,CCDC102B	0.07026	DEL_chr18_71289ee5	0.048287	0.000477	FALSE	FALSE	TRUE		Non-repeat
Sniffles2.DEL.1031M11	DEL	chr18	69476728	-42	CD226,CCDC102B	0.00091	DEL_chr18_656ae5f5	7e-06	5.6e-05	FALSE	FALSE	TRUE		Non-repeat
Sniffles2.DEL.1032M11	DEL	chr18	69482343	-1996	CD226,CCDC102B	0.00545	DEL_chr18_da94be6a	0.998999	0.00552	TRUE	TRUE	FALSE		Non-repeat
Sniffles2.INS.102AM11	INS	chr18	69492825	313	CD226,CCDC102B	0.37387	INS_chr18_1fdc8281	0.946511	0.371729	TRUE	TRUE	FALSE	AluY	SINE/Alu
Sniffles2.DEL.1035M11	DEL	chr18	69505752	-1530	CD226,CCDC102B	0.01182	DEL_chr18_9a83d7ce	0.898299	0.004433	TRUE	TRUE	FALSE	L1ME1	LINE
Sniffles2.DEL.1036M11	DEL	chr18	69541121	-9100	CD226	0.04356	DEL_chr18_cff32818	0.99978	0.029765	TRUE	TRUE	FALSE		Non-repeat
Sniffles2.DEL.1037M11	DEL	chr18	69565496	-32	CD226	0.01275	DEL_chr18_656ae5f5	6e-06	5.6e-05	FALSE	FALSE	TRUE	(GT)n	Simple_repeat
Sniffles2.INS.1034M11	INS	chr18	69576651	73	CD226	0.00182	.		.	FALSE	FALSE	TRUE	(C)n	Simple_repeat
Sniffles2.DEL.103CM11	DEL	chr18	69597711	-45	CD226	0.03455	DEL_chr18_ce2e9974	0.000633	1.6e-05	FALSE	FALSE	TRUE	Tigger17d	DNA_transposon
Sniffles2.DEL.103DM11	DEL	chr18	69606274	-32	CD226	0.44091	DEL_chr18_34ff3272	0.005098	3.2e-05	FALSE	FALSE	TRUE	(AATA)n	Simple_repeat
Sniffles2.DEL.103EM11	DEL	chr18	69609089	-1355	CD226	0.00091	DEL_chr18_27f9d448	0.559914	2.4e-05	FALSE	TRUE	FALSE	L1MB1	LINE
Sniffles2.INS.1038M11	INS	chr18	69612426	71	CD226	0.42818	.		.	FALSE	FALSE	TRUE		Non-repeat
Sniffles2.INS.1039M11	INS	chr18	69614023	66	CD226	0.00364	.		.	FALSE	FALSE	TRUE		Non-repeat
Sniffles2.DEL.103FM11	DEL	chr18	69616419	-80	CD226	0.58621	DEL_chr18_aae11e83	0.445286	0.291988	TRUE	TRUE	FALSE		Non-repeat
Sniffles2.INS.103AM11	INS	chr18	69617731	46	CD226	0.55898	.		.	TRUE	FALSE	FALSE	(AAAG)n	Simple_repeat
Sniffles2.DEL.1040M11	DEL	chr18	69659917	-46	CD226	0.33636	DEL_chr18_ebd8aa72	0.002382	8e-06	TRUE	FALSE	FALSE	(AT)n	Simple_repeat
Sniffles2.INS.103BM11	INS	chr18	69659934	31	CD226	0.00818	.		.	FALSE	FALSE	TRUE	(TA)n	Simple_repeat
Sniffles2.INS.1041M11	INS	chr18	69700217	32	CD226	0.05273	.		.	FALSE	FALSE	TRUE	(AT)n	Simple_repeat
Sniffles2.DEL.1045M11	DEL	chr18	69704815	-38	CD226	0.00545	DEL_chr18_656ae5f5	7e-06	5.6e-05	FALSE	FALSE	TRUE		Non-repeat
Sniffles2.DEL.1046M11	DEL	chr18	69712295	-34	CD226	0.13067	DEL_chr18_3854e14b	0.090476	8e-06	FALSE	FALSE	TRUE	(A)n	Simple_repeat
Sniffles2.INS.1043M11	INS	chr18	69759104	76	CD226	0.01002	INS_chr18_b9eeb00a	0.272401	0.006004	TRUE	FALSE	FALSE	(AC)n	Simple_repeat
Sniffles2.DEL.1047M11	DEL	chr18	69760791	-102	CD226	0.11182	DEL_chr18_98f931f6	0.154887	0.000478	FALSE	FALSE	TRUE	MER50	LTR
Sniffles2.INS.1042M11	INS	chr18	69760792	97	CD226	0.4274	.		.	FALSE	FALSE	TRUE	MER50	LTR
Sniffles2.INS.1044M11	INS	chr18	69774134	33	CD226	0.15245	.		.	FALSE	FALSE	TRUE	(AT)n	Simple_repeat
Sniffles2.DEL.104DM11	DEL	chr18	69801090	-32	CD226	0.03455	DEL_chr18_1df7270f	0.002643	1.6e-05	FALSE	FALSE	TRUE	(TTTGT)n	Simple_repeat
Sniffles2.INS.1048M11	INS	chr18	69828885	32	CD226	0.53902	.		.	FALSE	FALSE	TRUE	(TA)n	Simple_repeat
Sniffles2.INS.1049M11	INS	chr18	69851193	31	CD226	0.00182	.		.	FALSE	FALSE	TRUE	(T)n	Simple_repeat
Sniffles2.INS.104AM11	INS	chr18	69861555	31	CD226	0.00364	.		.	FALSE	FALSE	TRUE	(T)n	Simple_repeat
Sniffles2.INS.104BM11	INS	chr18	69865432	2453	CD226	0.00456	INS_chr18_36c2b625	0.919283	0.006072	FALSE	TRUE	FALSE	L1HS	LINE
Sniffles2.INS.104CM11	INS	chr18	69894552	208	CD226	0.97459	INS_chr18_4c25d3ba	0.848729	0.101185	FALSE	TRUE	FALSE	GA-rich	Low_complexity
Sniffles2.DEL.104EM11	DEL	chr18	69948539	-41	RTTN,CD226	0.00091	DEL_chr18_9210c204	0.001943	8e-06	FALSE	FALSE	TRUE		Non-repeat
Sniffles2.INS.104FM11	INS	chr18	69998332	36	RTTN,CD226	0.00182	.		.	FALSE	FALSE	TRUE	(AT)n	Simple_repeat
Sniffles2.DEL.1051M11	DEL	chr18	70012077	-31	RTTN,CD226	0.00635	DEL_chr18_1d2739ab	0.105611	0.00183	FALSE	FALSE	TRUE		Non-repeat
Sniffles2.INS.1050M11	INS	chr18	70013370	45	RTTN,CD226	0.00363	.		.	TRUE	FALSE	FALSE	(T)n	Simple_repeat
Sniffles2.DEL.1052M11	DEL	chr18	70086695	-32	RTTN	0.04273	DEL_chr18_dea6d43b	0.001961	8e-06	FALSE	FALSE	TRUE	(A)n	Simple_repeat
Sniffles2.DEL.1057M11	DEL	chr18	70211357	-68	LINC01910,RTTN	0.04446	DEL_chr18_05c94954	0.663462	0.003144	TRUE	TRUE	FALSE	(AAATA)n	Simple_repeat
Sniffles2.INS.1055M11	INS	chr18	70211367	238	LINC01910,RTTN	0.08167	INS_chr18_dcf29c0c	0.819349	0.019267	FALSE	TRUE	FALSE	(AAACT)n	Simple_repeat
Sniffles2.INS.1056M11	INS	chr18	70218639	48	LINC01910,RTTN	0.00455	.		.	FALSE	FALSE	TRUE	(GC)n	Simple_repeat
Sniffles2.DEL.1058M11	DEL	chr18	70282363	-325	LINC01910,RTTN	0.44	DEL_chr18_397573f3	0.96319	0.496058	TRUE	TRUE	FALSE	AluY	SINE/Alu
Sniffles2.DEL.1059M11	DEL	chr18	70286413	-1658	LINC01910,RTTN	0.07741	DEL_chr18_cd691607	0.822509	0.054362	TRUE	TRUE	FALSE		Non-repeat
Sniffles2.INS.105AM11	INS	chr18	70300211	112	LINC01910	0.00091	.		.	FALSE	FALSE	TRUE	AluSx	SINE/Alu
Sniffles2.DEL.1060M11	DEL	chr18	70306379	-40	LINC01910	0.00181	DEL_chr18_a09416a3	0.058739	0.000935	TRUE	FALSE	FALSE	AluSx	SINE/Alu
Sniffles2.INS.105BM11	INS	chr18	70317555	42	LINC01910	0.03388	.		.	FALSE	FALSE	TRUE	DNM1r	other-repeat
Sniffles2.INS.105CM11	INS	chr18	70324346	37	LINC01910	0.00364	.		.	FALSE	FALSE	TRUE		Non-repeat
Sniffles2.INS.105DM11	INS	chr18	70342200	148	LINC01910	0.47182	.		.	FALSE	FALSE	TRUE	DNM1r	other-repeat
Sniffles2.DEL.1061M11	DEL	chr18	70342221	-32	LINC01910	0.36794	DEL_chr18_8e092717	0.336735	5.6e-05	TRUE	TRUE	FALSE		Non-repeat
Sniffles2.DEL.1062M11	DEL	chr18	70376243	-35	LINC01910	0.00091	DEL_chr18_8f0bbf78	0.08	0.00579	FALSE	FALSE	TRUE		Non-repeat
Sniffles2.INS.105EM11	INS	chr18	70380552	37	LINC01910	0.00091	.		.	FALSE	FALSE	TRUE		Non-repeat
Sniffles2.INS.105FM11	INS	chr18	70384132	34	LINC01910	0.00275	.		.	FALSE	FALSE	TRUE	(A)n	Simple_repeat
Sniffles2.INS.1064M11	INS	chr18	70427768	31	LINC01910	0.00635	.		.	FALSE	FALSE	TRUE	(A)n	Simple_repeat
Sniffles2.DEL.1070M11	DEL	chr18	70429121	-31	LINC01910	0.00729	DEL_chr18_7d0cabc6	0.002421	0.000167	FALSE	FALSE	TRUE	(A)n	Simple_repeat
Sniffles2.INS.1065M11	INS	chr18	70429816	315	LINC01910	0.20546	INS_chr18_90f995fa	0.984217	0.16386	TRUE	TRUE	FALSE	AluY	SINE/Alu
Sniffles2.DEL.1071M11	DEL	chr18	70429984	-7034	LINC01910	0.00182	DEL_chr18_567b4432	0.998439	6.3e-05	FALSE	TRUE	FALSE		Non-repeat
Sniffles2.INS.1066M11	INS	chr18	70456366	78	LINC01910	0.51543	.		.	FALSE	FALSE	TRUE	(TA)n	Simple_repeat
Sniffles2.DEL.1072M11	DEL	chr18	70460908	-43	LINC01910	0.12295	DEL_chr18_cecf7068	0.330827	9.6e-05	FALSE	TRUE	FALSE		Non-repeat
Sniffles2.INS.1067M11	INS	chr18	70460926	132	LINC01910	0.48639	.		.	FALSE	FALSE	TRUE		Non-repeat
Sniffles2.INS.1068M11	INS	chr18	70460928	983	LINC01910	0.00182	.		.	FALSE	FALSE	TRUE		Non-repeat
Sniffles2.INS.1069M11	INS	chr18	70463904	3365	LINC01910	0.00182	.		.	FALSE	FALSE	TRUE		Non-repeat
Sniffles2.INS.106BM11	INS	chr18	70464821	7010	LINC01910	0.00183	.		.	FALSE	FALSE	TRUE		Non-repeat
Sniffles2.INS.106AM11	INS	chr18	70465103	6098	LINC01910	0.99632	.		.	FALSE	FALSE	TRUE		Non-repeat
Sniffles2.INS.106DM11	INS	chr18	70465103	11611	LINC01910	0.04457	.		.	FALSE	FALSE	TRUE		Non-repeat
Sniffles2.INS.106EM11	INS	chr18	70465103	12706	LINC01910	0.0407	.		.	FALSE	FALSE	TRUE		Non-repeat
Sniffles2.INS.106CM11	INS	chr18	70465201	37	LINC01910	0.16105	.		.	FALSE	FALSE	TRUE		Non-repeat
Sniffles2.DEL.1073M11	DEL	chr18	70467043	-32	LINC01910	0.00091	DEL_chr18_23ef3eb2	0.000191	0.5	FALSE	FALSE	TRUE	(A)n	Simple_repeat
Sniffles2.INS.106FM11	INS	chr18	70467066	32	LINC01910	0.09165	.		.	FALSE	FALSE	TRUE	(AT)n	Simple_repeat
Sniffles2.DEL.1077M11	DEL	chr18	70540586	-32	LINC01910	0.02541	DEL_chr18_25023c41	0.047302	4e-05	FALSE	FALSE	TRUE	(TA)n	Simple_repeat
Sniffles2.DUP.107AM11	DUP	chr18	70544836	99440	LINC01910	0.00091	DUP_chr18_1920fb94	0.954721	1.6e-05	TRUE	TRUE	FALSE		Non-repeat
Sniffles2.DEL.1078M11	DEL	chr18	70570372	-37	LINC01910	0.01639	DEL_chr18_df7bc473	0.423839	0.000119	FALSE	TRUE	FALSE		Non-repeat
Sniffles2.DEL.1079M11	DEL	chr18	70587389	-37	LINC01910	0.00183	DEL_chr18_955c0add	0.000374	1.6e-05	FALSE	FALSE	TRUE	(TCCT)n	Simple_repeat
Sniffles2.INS.1076M11	INS	chr18	70591920	37	LINC01910	0.01184	.		.	FALSE	FALSE	TRUE	(AT)n	Simple_repeat
Sniffles2.INS.107BM11	INS	chr18	70615772	31	LINC01910	0.00091	.		.	FALSE	FALSE	TRUE	(T)n	Simple_repeat
Sniffles2.DEL.107DM11	DEL	chr18	70651585	-46	LINC01910	0.00273	DEL_chr18_656ae5f5	8e-06	5.6e-05	FALSE	FALSE	TRUE		Non-repeat
Sniffles2.DEL.107EM11	DEL	chr18	70661052	-56	LINC01910	0.00454	DEL_chr18_be2b1c2b	0.007983	8e-06	FALSE	FALSE	TRUE		Non-repeat
Sniffles2.DEL.107FM11	DEL	chr18	70667359	-43	LINC01910	0.01452	DEL_chr18_ac9cda33	0.21256	1.6e-05	FALSE	FALSE	TRUE	(CCCCT)n	Simple_repeat
Sniffles2.INS.107CM11	INS	chr18	70667360	43	LINC01910	0.00998	.		.	FALSE	FALSE	TRUE	(CCCT)n	Simple_repeat
Sniffles2.DEL.1080M11	DEL	chr18	70685152	-40	LINC01910	0.03993	DEL_chr18_48d6f4ce	0.002278	8e-06	FALSE	FALSE	TRUE	(T)n	Simple_repeat
Sniffles2.DEL.1081M11	DEL	chr18	70688964	-33	LINC01910	0.00363	DEL_chr18_27827063	0.000451	1.6e-05	FALSE	FALSE	TRUE	(TG)n	Simple_repeat
Sniffles2.DEL.1084M11	DEL	chr18	70717026	-2980	LINC01910	0.04537	DEL_chr18_c8708560	0.876772	0.001412	FALSE	TRUE	FALSE	L1P1	LINE
Sniffles2.DEL.1085M11	DEL	chr18	70721820	-32	LINC01910	0.00182	DEL_chr18_86fdb945	0.001534	8e-06	FALSE	FALSE	TRUE	(T)n	Simple_repeat
Sniffles2.INS.1083M11	INS	chr18	70771042	296	LINC01910	0.04545	INS_chr18_b04e7310	0.980132	0.064835	FALSE	TRUE	FALSE	AluY	SINE/Alu
Sniffles2.DEL.1086M11	DEL	chr18	70791030	-4018	LINC01910	0.00091	DEL_chr18_575a403f	0.072527	7.1e-05	FALSE	FALSE	TRUE		Non-repeat
Sniffles2.DEL.1089M11	DEL	chr18	70837742	-32	LINC01910	0.84664	DEL_chr18_e911389c	0.095772	8e-06	FALSE	FALSE	TRUE		Non-repeat
Sniffles2.INS.1087M11	INS	chr18	70838398	53	LINC01910	0.00091	.		.	FALSE	FALSE	TRUE	(GT)n	Simple_repeat
Sniffles2.DEL.108AM11	DEL	chr18	70867707	-39	LINC01910	0.00726	DEL_chr18_eaec1aaa	0.000117	1.6e-05	FALSE	FALSE	TRUE	(TG)n	Simple_repeat
Sniffles2.INS.1088M11	INS	chr18	70870969	34	LINC01910	0.00091	.		.	FALSE	FALSE	TRUE	(TTC)n	Simple_repeat
Sniffles2.INS.108BM11	INS	chr18	70940322	54	LINC01910	0.00091	.		.	TRUE	FALSE	FALSE		Non-repeat
Sniffles2.INS.108CM11	INS	chr18	70949612	52	LINC01910	0.00091	.		.	FALSE	FALSE	TRUE		Non-repeat
Sniffles2.INS.108DM11	INS	chr18	70970096	32	LINC01541,LINC01910	0.14156	.		.	FALSE	FALSE	TRUE		Non-repeat
Sniffles2.DEL.108EM11	DEL	chr18	70972337	-37	LINC01541,LINC01910	0.00091	DEL_chr18_eaec1aaa	0.000111	1.6e-05	FALSE	FALSE	TRUE		Non-repeat
Sniffles2.INS.108FM11	INS	chr18	71000686	46	LINC01541	0.00091	.		.	FALSE	FALSE	TRUE	(CA)n	Simple_repeat
Sniffles2.DEL.1090M11	DEL	chr18	71055957	-36	LINC01541	0.00182	DEL_chr18_515dd0eb	0.058917	4.1e-05	FALSE	FALSE	TRUE	(TG)n	Simple_repeat
Sniffles2.DEL.1091M11	DEL	chr18	71057134	-60	LINC01541	0.01457	DEL_chr18_396948c3	0.185682	0.114202	FALSE	FALSE	TRUE	AluY	SINE/Alu
Sniffles2.DEL.1092M11	DEL	chr18	71083837	-43	LINC01541	0.00909	DEL_chr18_ad0f8e60	0.070175	1.6e-05	FALSE	FALSE	TRUE		Non-repeat
Sniffles2.INS.1093M11	INS	chr18	71110159	47	LINC01541	0.00091	.		.	FALSE	FALSE	TRUE		Non-repeat
Sniffles2.INS.1094M11	INS	chr18	71114323	936	LINC01541	0.00091	.		.	FALSE	FALSE	TRUE		Non-repeat
Sniffles2.DEL.1097M11	DEL	chr18	71179489	-334	LINC01541	0.81454	DEL_chr18_2ce87218	0.949254	0.770065	TRUE	TRUE	FALSE	AluY	SINE/Alu
Sniffles2.INS.1095M11	INS	chr18	71185372	32	LINC01541	0.13091	.		.	FALSE	FALSE	TRUE		Non-repeat
Sniffles2.INS.1096M11	INS	chr18	71188859	55	LINC01541	0.00091	.		.	FALSE	FALSE	TRUE		Non-repeat
Sniffles2.INS.109AM11	INS	chr18	71198389	49	LINC01541	0.67851	.		.	FALSE	FALSE	TRUE	(TA)n	Simple_repeat
Sniffles2.DEL.109DM11	DEL	chr18	71205775	-44	LINC01541	0.04662	DEL_chr18_43b0c4bd	0.00103	1.6e-05	TRUE	FALSE	FALSE	(ATCC)n	Simple_repeat
Sniffles2.INS.109BM11	INS	chr18	71212585	37	LINC01541	0.04091	INS_chr18_db52bc2b	0.009009	0.000493	FALSE	FALSE	TRUE		Non-repeat
Sniffles2.DEL.109EM11	DEL	chr18	71236902	-131	LINC01541	0.03539	DEL_chr18_0cb8ae0f	0.191304	0.039287	FALSE	FALSE	TRUE		Non-repeat
Sniffles2.DEL.109FM11	DEL	chr18	71238167	-1423	LINC01541	0.00091	DEL_chr18_f41caa30	0.799903	8e-06	TRUE	TRUE	FALSE		Non-repeat
Sniffles2.DEL.10A0M11	DEL	chr18	71247035	-32	LINC01541	0.02455	DEL_chr18_79cfbe32	0.02612	0.000614	FALSE	FALSE	TRUE	(A)n	Simple_repeat
Sniffles2.DEL.10A1M11	DEL	chr18	71257684	-34	LINC01541	0.30853	DEL_chr18_fcff250f	0.660377	8e-06	TRUE	TRUE	FALSE	(AT)n	Simple_repeat
Sniffles2.INS.109CM11	INS	chr18	71265888	32	LINC01541	0.03721	.		.	FALSE	FALSE	TRUE	(AC)n	Simple_repeat
Sniffles2.DEL.10A2M11	DEL	chr18	71293466	-26616	LINC01541	0.00091	DEL_chr18_fbcdd263	0.999962	8e-06	FALSE	TRUE	FALSE		Non-repeat
Sniffles2.DEL.10A6M11	DEL	chr18	71298566	-38	LINC01541	0.00092	DEL_chr18_fbcdd263	0.001465	8e-06	FALSE	FALSE	TRUE		Non-repeat
Sniffles2.INS.10A4M11	INS	chr18	71300470	1102	LINC01541	0.00364	INS_chr18_8cab6eab	0.282217	0.002409	FALSE	FALSE	TRUE	L1HS	LINE
Sniffles2.DEL.10A7M11	DEL	chr18	71303654	-39	LINC01541	0.00091	DEL_chr18_02a764fe	0.127796	3.2e-05	FALSE	FALSE	TRUE		Non-repeat
Sniffles2.INS.10A3M11	INS	chr18	71303841	49	LINC01541	0.00545	.		.	FALSE	FALSE	TRUE	(AT)n	Simple_repeat
Sniffles2.DEL.10A8M11	DEL	chr18	71344832	-31	LINC01541	0.00909	DEL_chr18_75a13cf8	0.000975	0.00013	FALSE	FALSE	TRUE	(A)n	Simple_repeat
Sniffles2.INS.10A5M11	INS	chr18	71365749	52	LINC01541	0.0064	.		.	FALSE	FALSE	TRUE		Non-repeat
Sniffles2.DEL.10A9M11	DEL	chr18	71383082	-38	LINC01541	0.00364	DEL_chr18_6a7ca927	0.423913	8e-06	FALSE	TRUE	FALSE	(GT)n	Simple_repeat
Sniffles2.DEL.10B1M11	DEL	chr18	71411171	-656	LINC01541	0.46098	DEL_chr18_4f996c02	0.808118	0.268705	TRUE	TRUE	FALSE	L1PA3	LINE
Sniffles2.INS.10ABM11	INS	chr18	71415026	58	LINC01541	0.20636	.		.	TRUE	FALSE	FALSE	(AT)n	Simple_repeat
Sniffles2.INS.10ACM11	INS	chr18	71421393	37	LINC01541	0.08091	.		.	FALSE	FALSE	TRUE		Non-repeat
Sniffles2.INS.10ADM11	INS	chr18	71428357	38	LINC01541	0.00456	.		.	FALSE	FALSE	TRUE	(A)n	Simple_repeat
Sniffles2.INS.10AEM11	INS	chr18	71429413	57	LINC01541	0.00273	.		.	FALSE	FALSE	TRUE	(TATG)n	Simple_repeat
Sniffles2.DEL.10B2M11	DEL	chr18	71435551	-33	LINC01541	0.03455	DEL_chr18_8c323e51	0.164251	8e-06	FALSE	FALSE	TRUE	(T)n	Simple_repeat
Sniffles2.DEL.10B3M11	DEL	chr18	71462403	-35	LINC01541	0.01543	DEL_chr18_e1dc193b	0.019159	8e-06	FALSE	FALSE	TRUE	(AT)n	Simple_repeat
Sniffles2.DEL.10B4M11	DEL	chr18	71463170	-1313	LINC01541	0.00091	DEL_chr18_e092c256	0.984247	0.000286	TRUE	TRUE	FALSE		Non-repeat
Sniffles2.INS.10AFM11	INS	chr18	71476489	53	LINC01541	0.45628	INS_chr18_70457a37	0.981481	0.60921	TRUE	TRUE	FALSE	L1P3b	LINE
Sniffles2.DEL.10B5M11	DEL	chr18	71476520	-37	LINC01541	0.00274	DEL_chr18_63e442e3	0.00206	2.2e-05	FALSE	FALSE	TRUE	(AC)n	Simple_repeat
Sniffles2.INS.10B0M11	INS	chr18	71487130	86	LINC01541	0.20712	.		.	FALSE	FALSE	TRUE	(TA)n	Simple_repeat
Sniffles2.DEL.10BAM11	DEL	chr18	71498417	-3798	LINC01541	0.00091	DEL_chr18_7a7f9e92	0.999474	1.6e-05	TRUE	TRUE	FALSE		Non-repeat
Sniffles2.DEL.10BBM11	DEL	chr18	71501566	-35	LINC01541	0.00091	DEL_chr18_7a7f9e92	0.009481	1.6e-05	FALSE	FALSE	TRUE		Non-repeat
Sniffles2.INS.10B6M11	INS	chr18	71511355	49	LINC01541	0.00091	.		.	FALSE	FALSE	TRUE		Non-repeat
Sniffles2.INS.10B7M11	INS	chr18	71544145	46	LINC01541	0.00091	.		.	FALSE	FALSE	TRUE		Non-repeat
Sniffles2.DEL.10BCM11	DEL	chr18	71565385	-1341	LINC01541	0.00091	DEL_chr18_44369911	0.634034	0.000151	TRUE	TRUE	FALSE		Non-repeat
Sniffles2.INS.10B8M11	INS	chr18	71566025	32	LINC01541	0.28182	.		.	TRUE	FALSE	FALSE		Non-repeat
Sniffles2.INS.10B9M11	INS	chr18	71568477	51	LINC01541	0.43648	.		.	FALSE	FALSE	TRUE		Non-repeat
Sniffles2.DEL.10BDM11	DEL	chr18	71578651	-42	LINC01541	0.00364	DEL_chr18_223bebca	0.21583	8e-06	FALSE	FALSE	TRUE	(AT)n	Simple_repeat
Sniffles2.DEL.10C1M11	DEL	chr18	71607258	-33	LINC01541	0.0365	DEL_chr18_3f6a28a4	0.0129	9e-06	FALSE	FALSE	TRUE	(T)n	Simple_repeat
Sniffles2.DEL.10C2M11	DEL	chr18	71632408	-34	LINC01541	0.0127	DEL_chr18_6b8f2a6f	0.002617	0.000151	FALSE	FALSE	TRUE	(CA)n	Simple_repeat
Sniffles2.INS.10C0M11	INS	chr18	71643805	38	LINC01541	0.00091	.		.	FALSE	FALSE	TRUE	(A)n	Simple_repeat
Sniffles2.INS.10BFM11	INS	chr18	71645202	43	LINC01541	0.00181	.		.	FALSE	FALSE	TRUE		Non-repeat
Sniffles2.DEL.10C3M11	DEL	chr18	71670073	-40	LINC01541	0.00091	DEL_chr18_9e514dba	0.000653	2.4e-05	FALSE	FALSE	TRUE	AluY	SINE/Alu
Sniffles2.DEL.10C4M11	DEL	chr18	71681381	-5304	ENSG00000260457,LINC01541	0.00273	DEL_chr18_4f409a3c	0.939437	0.003577	TRUE	TRUE	FALSE	L1M3f	LINE
Sniffles2.DEL.10C5M11	DEL	chr18	71688791	-1794	ENSG00000260457,LINC01541	0.00091	DEL_chr18_72effab2	0.950238	2.4e-05	TRUE	TRUE	FALSE		Non-repeat
Sniffles2.DEL.10C8M11	DEL	chr18	71711449	-34	ENSG00000260457,LINC01541	0.00091	DEL_chr18_f0d81b09	0.00132	8e-06	FALSE	FALSE	TRUE	(GT)n	Simple_repeat
Sniffles2.INS.10C6M11	INS	chr18	71722915	954	ENSG00000260457,LINC01541	0.01004	INS_chr18_4881bbb0	0.348012	0.009666	FALSE	TRUE	FALSE	L1HS	LINE
Sniffles2.DEL.10C9M11	DEL	chr18	71726539	-43	ENSG00000260457	0.15727	DEL_chr18_8196e461	0.119347	0.000805	FALSE	FALSE	TRUE	(ATAG)n	Simple_repeat
Sniffles2.DEL.10CAM11	DEL	chr18	71732168	-44	ENSG00000260457	0.00091	DEL_chr18_f0d81b09	0.001698	8e-06	FALSE	FALSE	TRUE		Non-repeat
Sniffles2.INS.10C7M11	INS	chr18	71737305	32	ENSG00000260457	0.01364	.		.	FALSE	FALSE	TRUE	(TG)n	Simple_repeat
Sniffles2.DEL.10CBM11	DEL	chr18	71760877	-13328	ENSG00000260457	0.00546	DEL_chr18_97f750b9	1	0.002316	TRUE	TRUE	FALSE		Non-repeat
Sniffles2.INV.10CCM11	INV	chr18	71790701	78	ENSG00000260457	0.00091	.		.	FALSE	FALSE	TRUE		Non-repeat
Sniffles2.INS.10CDM11	INS	chr18	71861011	36	ENSG00000260457	0.00726	.		.	FALSE	FALSE	TRUE		Non-repeat
Sniffles2.INS.10CEM11	INS	chr18	71883644	42	ENSG00000260457	0.00181	.		.	FALSE	FALSE	TRUE		Non-repeat
Sniffles2.DUP.10D6M11	DUP	chr18	71913032	5141	ENSG00000260457	0.00091	DUP_chr18_02c55044	0.307628	8e-06	FALSE	TRUE	FALSE		Non-repeat
Sniffles2.INS.10CFM11	INS	chr18	71914179	5111	ENSG00000260457	0.00091	.		.	FALSE	FALSE	TRUE		Non-repeat
Sniffles2.DEL.10D3M11	DEL	chr18	71923977	-16568	ENSG00000260457	0.00182	DEL_chr18_7fc19eb9	0.999879	0.000182	FALSE	TRUE	FALSE		Non-repeat
Sniffles2.INS.10D0M11	INS	chr18	71933743	256	ENSG00000260457	0.11223	INS_chr18_a593d725	0.965577	0.134441	TRUE	TRUE	FALSE	AluY	SINE/Alu
Sniffles2.INS.10D2M11	INS	chr18	71947507	55	ENSG00000260457	0.00273	.		.	FALSE	FALSE	TRUE	(TTCC)n	Simple_repeat
Sniffles2.INS.10D1M11	INS	chr18	71950112	2081	ENSG00000260457	0.10382	INS_chr18_1e6b746a	0.126492	0.091347	FALSE	FALSE	TRUE	L1HS	LINE
Sniffles2.DEL.10D4M11	DEL	chr18	71967900	-41	ENSG00000260457	0.00091	DEL_chr18_e68d8225	0.001234	3.2e-05	FALSE	FALSE	TRUE	LTR1E	LTR
Sniffles2.DEL.10D5M11	DEL	chr18	71994719	-31	ENSG00000260457	0.0173	DEL_chr18_e68d8225	0.00094	3.2e-05	FALSE	FALSE	TRUE	(A)n	Simple_repeat
Sniffles2.DEL.10DBM11	DEL	chr18	72027850	-10267	ENSG00000260457	0.00091	DEL_chr18_8a75919b	0.999805	3.2e-05	TRUE	TRUE	FALSE	L1M1	LINE
Sniffles2.INS.10D9M11	INS	chr18	72045654	229	ENSG00000260457	0.22142	.		.	FALSE	FALSE	TRUE		Non-repeat
Sniffles2.INS.10DAM11	INS	chr18	72081379	39	ENSG00000260457	0.00182	.		.	FALSE	FALSE	TRUE		Non-repeat
Sniffles2.DEL.10E0M11	DEL	chr18	72134780	-38	ENSG00000260457	0.00273	DEL_chr18_950f3753	1.9e-05	8e-06	FALSE	FALSE	TRUE	L1P1	LINE
Sniffles2.DEL.10E1M11	DEL	chr18	72139648	-47	ENSG00000260457	0.00091	DEL_chr18_532c9a34	0.000849	8e-06	FALSE	FALSE	TRUE		Non-repeat
Sniffles2.INS.10DDM11	INS	chr18	72146810	37	ENSG00000260457	0.00182	.		.	FALSE	FALSE	TRUE	(AG)n	Simple_repeat
Sniffles2.INS.10DEM11	INS	chr18	72162548	38	ENSG00000260457	0.25045	.		.	FALSE	FALSE	TRUE		Non-repeat
Sniffles2.DEL.10E2M11	DEL	chr18	72162549	-36	ENSG00000260457	0.64973	DEL_chr18_85d2ba81	0.011844	8e-06	FALSE	FALSE	TRUE		Non-repeat
Sniffles2.DEL.10E3M11	DEL	chr18	72172006	-37	ENSG00000260457	0.65971	DEL_chr18_c944af5f	0.001641	1.6e-05	FALSE	FALSE	TRUE		Non-repeat
Sniffles2.INS.10DFM11	INS	chr18	72190131	31	CBLN2,ENSG00000260457	0.00274	.		.	FALSE	FALSE	TRUE	(CT)n	Simple_repeat
Sniffles2.DEL.10E5M11	DEL	chr18	72229527	-316	CBLN2,ENSG00000260457	0.37205	DEL_chr18_6b1e3a3f	0.921136	0.53314	TRUE	TRUE	FALSE	AluY	SINE/Alu
Sniffles2.DEL.10E6M11	DEL	chr18	72230706	-38	CBLN2,ENSG00000260457	0.39111	DEL_chr18_4371b51b	0.003852	0.000125	FALSE	FALSE	TRUE	(TA)n	Simple_repeat
Sniffles2.DEL.10E7M11	DEL	chr18	72254221	-38	CBLN2,ENSG00000260457	0.00182	DEL_chr18_890e99b7	0.002896	8e-06	FALSE	FALSE	TRUE		Non-repeat
Sniffles2.INS.10E4M11	INS	chr18	72270020	42	CBLN2	0.00091	.		.	FALSE	FALSE	TRUE	(TG)n	Simple_repeat
Sniffles2.DEL.10E8M11	DEL	chr18	72278425	-1177	CBLN2	0.00181	DEL_chr18_56efcb6a	0.976783	0.00154	FALSE	TRUE	FALSE	L1PA5	LINE
Sniffles2.INS.10E9M11	INS	chr18	72298295	52	CBLN2	0.00091	.		.	FALSE	FALSE	TRUE		Non-repeat
Sniffles2.INS.10EAM11	INS	chr18	72305041	31	CBLN2	0.00091	.		.	FALSE	FALSE	TRUE	(CA)n	Simple_repeat
Sniffles2.INS.10EBM11	INS	chr18	72310411	33	CBLN2	0.00272	.		.	FALSE	FALSE	TRUE	(T)n	Simple_repeat
Sniffles2.INS.10ECM11	INS	chr18	72316969	41	CBLN2	0.00273	.		.	FALSE	FALSE	TRUE	(AG)n	Simple_repeat
Sniffles2.INS.10EEM11	INS	chr18	72353006	37	CBLN2	0.00091	.		.	FALSE	FALSE	TRUE		Non-repeat
Sniffles2.DEL.10EFM11	DEL	chr18	72354442	-35	CBLN2	0.13297	DEL_chr18_9d654ef3	0.439024	4.9e-05	TRUE	TRUE	FALSE	(TC)n	Simple_repeat
Sniffles2.INS.10EDM11	INS	chr18	72354506	45	CBLN2	0.01639	.		.	FALSE	FALSE	TRUE	(CTTT)n	Simple_repeat
Sniffles2.DEL.10F0M11	DEL	chr18	72367786	-34	CBLN2	0.00091	DEL_chr18_6c86383c	0.000608	3.2e-05	FALSE	FALSE	TRUE	(CA)n	Simple_repeat
Sniffles2.DEL.10F1M11	DEL	chr18	72383366	-36	CBLN2	0.00454	DEL_chr18_5fc72eb6	0.000238	4.8e-05	FALSE	FALSE	TRUE	(TG)n	Simple_repeat
Sniffles2.DEL.10F7M11	DEL	chr18	72419704	-43	CBLN2	0.26138	DEL_chr18_5e725416	0.011631	0.001535	FALSE	FALSE	TRUE	(TCTATC)n	Simple_repeat
Sniffles2.INS.10F2M11	INS	chr18	72422576	33	CBLN2	0.00274	.		.	FALSE	FALSE	TRUE	(A)n	Simple_repeat
Sniffles2.INS.10F3M11	INS	chr18	72429482	38	CBLN2	0.00091	.		.	FALSE	FALSE	TRUE	(AG)n	Simple_repeat
Sniffles2.INS.10F4M11	INS	chr18	72434602	32	CBLN2	0.24727	.		.	FALSE	FALSE	TRUE	(TA)n	Simple_repeat
Sniffles2.INS.10F5M11	INS	chr18	72448089	43	CBLN2	0.00182	.		.	FALSE	FALSE	TRUE	(TC)n	Simple_repeat
Sniffles2.INS.10F6M11	INS	chr18	72455959	36	CBLN2	0.48094	.		.	FALSE	FALSE	TRUE		Non-repeat
Sniffles2.DEL.10F8M11	DEL	chr18	72460144	-35	CBLN2	0.01815	DEL_chr18_3d025477	0.069632	5.9e-05	FALSE	FALSE	TRUE		Non-repeat
Sniffles2.DEL.10FBM11	DEL	chr18	72507255	-39	CBLN2	0.00455	DEL_chr18_5fc72eb6	0.000257	4.8e-05	FALSE	FALSE	TRUE	AluY	SINE/Alu
Sniffles2.DEL.10FCM11	DEL	chr18	72528848	-37	CBLN2	0.0127	DEL_chr18_97def97a	0.076305	0.000225	FALSE	FALSE	TRUE		Non-repeat
Sniffles2.INS.10F9M11	INS	chr18	72528941	46	CBLN2	0.00091	.		.	FALSE	FALSE	TRUE		Non-repeat
Sniffles2.DEL.10FDM11	DEL	chr18	72542909	-40	CBLN2	0.00182	DEL_chr18_950f3753	2e-05	8e-06	FALSE	FALSE	TRUE	(CA)n	Simple_repeat
Sniffles2.INS.10FAM11	INS	chr18	72555134	35	CBLN2	0.01002	.		.	FALSE	FALSE	TRUE	(A)n	Simple_repeat
Sniffles2.DEL.10FEM11	DEL	chr18	72582324	-37	CBLN2	0.00091	DEL_chr18_950f3753	1.8e-05	8e-06	FALSE	FALSE	TRUE		Non-repeat
Sniffles2.INS.10FFM11	INS	chr18	72615178	49	CBLN2	0.02823	.		.	FALSE	FALSE	TRUE	(TA)n	Simple_repeat
Sniffles2.INS.1100M11	INS	chr18	72630565	32	CBLN2	0.00455	.		.	FALSE	FALSE	TRUE	(AG)n	Simple_repeat
Sniffles2.INS.1101M11	INS	chr18	72656124	150	NETO1,CBLN2	0.03279	.		.	FALSE	FALSE	TRUE	(CT)n	Simple_repeat
Sniffles2.DEL.1105M11	DEL	chr18	72656149	-71	NETO1,CBLN2	0.43285	DEL_chr18_950f3753	3.4e-05	8e-06	FALSE	FALSE	TRUE		Non-repeat
Sniffles2.DEL.1106M11	DEL	chr18	72658904	-32	NETO1,CBLN2	0.05738	DEL_chr18_9ca47fe7	0.053312	8.7e-05	FALSE	FALSE	TRUE	(TG)n	Simple_repeat
Sniffles2.INS.1102M11	INS	chr18	72658914	31	NETO1,CBLN2	0.02455	.		.	FALSE	FALSE	TRUE	(AT)n	Simple_repeat
Sniffles2.INS.1103M11	INS	chr18	72675625	44	NETO1,CBLN2	0.89111	.		.	FALSE	FALSE	TRUE		Non-repeat
Sniffles2.DEL.1107M11	DEL	chr18	72675723	-40	NETO1,CBLN2	0.00091	DEL_chr18_c531f79d	0.130159	0.5	FALSE	FALSE	TRUE		Non-repeat
Sniffles2.INS.1104M11	INS	chr18	72680058	34	NETO1,CBLN2	0.00091	.		.	FALSE	FALSE	TRUE		Non-repeat
Sniffles2.DEL.1108M11	DEL	chr18	72685985	-202	NETO1,CBLN2	0.26818	DEL_chr18_c840c02c	0.442742	0.225129	TRUE	TRUE	FALSE	LTR37-int	LTR
Sniffles2.DEL.1109M11	DEL	chr18	72692185	-31	NETO1,CBLN2	0.63636	DEL_chr18_8e037f2a	0.158228	3.2e-05	FALSE	FALSE	TRUE		Non-repeat
Sniffles2.INS.110AM11	INS	chr18	72700673	40	NETO1,CBLN2	0.48457	.		.	TRUE	FALSE	FALSE	(AC)n	Simple_repeat
Sniffles2.DEL.110DM11	DEL	chr18	72713542	-31	NETO1,CBLN2	0.0337	DEL_chr18_7ed9cccd	0.002987	2.4e-05	FALSE	FALSE	TRUE	(CA)n	Simple_repeat
Sniffles2.INS.110BM11	INS	chr18	72731908	54	NETO1,CBLN2	0.00091	.		.	FALSE	FALSE	TRUE	(GT)n	Simple_repeat
Sniffles2.INS.110CM11	INS	chr18	72772815	38	NETO1	0.00182	.		.	FALSE	FALSE	TRUE		Non-repeat
Sniffles2.INS.110EM11	INS	chr18	72832062	50	NETO1	0.00454	.		.	FALSE	FALSE	TRUE		Non-repeat
Sniffles2.INS.110FM11	INS	chr18	72846641	6020	NETO1	0.0146	INS_chr18_6599a439	0.997675	0.006577	FALSE	TRUE	FALSE	L1HS	LINE
Sniffles2.INS.1110M11	INS	chr18	72854817	1108	NETO1	0.00821	.		.	FALSE	FALSE	TRUE	L1HS	LINE
Sniffles2.DEL.1119M11	DEL	chr18	72930578	-41	NETO1	0.00363	DEL_chr18_8c611d82	0.000417	8e-06	FALSE	FALSE	TRUE		Non-repeat
Sniffles2.INS.1114M11	INS	chr18	72960507	42	LINC02864,NETO1	0.00091	.		.	FALSE	FALSE	TRUE		Non-repeat
Sniffles2.INS.1115M11	INS	chr18	72966527	6851	LINC02864,NETO1	0.03131	.		.	FALSE	FALSE	TRUE		Non-repeat
Sniffles2.INS.1117M11	INS	chr18	72966527	3911	LINC02864,NETO1	0.00182	.		.	FALSE	FALSE	TRUE		Non-repeat
Sniffles2.INS.1116M11	INS	chr18	72967520	7802	LINC02864,NETO1	0.01115	.		.	FALSE	FALSE	TRUE		Non-repeat
Sniffles2.DEL.111AM11	DEL	chr18	72971767	-47	LINC02864,NETO1	0.08455	DEL_chr18_c274127d	0.007844	0.000417	FALSE	FALSE	TRUE	L1HS	LINE
Sniffles2.INS.1118M11	INS	chr18	72972458	12824	LINC02864,NETO1	0.24847	.		.	FALSE	FALSE	TRUE		Non-repeat
Sniffles2.DEL.111EM11	DEL	chr18	73001811	-34	LINC02864,NETO1	0.61434	DEL_chr18_55d9f938	0.538462	3.2e-05	FALSE	TRUE	FALSE	(TA)n	Simple_repeat
Sniffles2.INS.111CM11	INS	chr18	73022757	38	LINC02864,NETO1	0.00364	.		.	FALSE	FALSE	TRUE		Non-repeat
Sniffles2.DEL.111FM11	DEL	chr18	73044357	-38	LINC02864,NETO1	0.00091	DEL_chr18_8ed33da6	0.003404	8e-06	FALSE	FALSE	TRUE		Non-repeat
Sniffles2.DEL.1120M11	DEL	chr18	73055912	-3644	LINC02864,NETO1	0.00998	DEL_chr18_96a7869e	0.999451	0.012348	TRUE	TRUE	FALSE		Non-repeat
Sniffles2.INS.111DM11	INS	chr18	73077084	43	LINC02864	0.00091	.		.	FALSE	FALSE	TRUE		Non-repeat
Sniffles2.DEL.1123M11	DEL	chr18	73099431	-2595	LINC02864	0.00091	DEL_chr18_6b12bca7	0.99923	0.009018	TRUE	TRUE	FALSE		Non-repeat
Sniffles2.DEL.1124M11	DEL	chr18	73101572	-57	LINC02864	0.04364	DEL_chr18_d5df7bc3	0.153034	0.000168	FALSE	FALSE	TRUE		Non-repeat
Sniffles2.INS.1121M11	INS	chr18	73101716	59	LINC02864	0.00455	.		.	FALSE	FALSE	TRUE		Non-repeat
Sniffles2.DEL.1125M11	DEL	chr18	73166014	-6003	LINC02864	0.00181	DEL_chr18_7cfb5e0b	0.976896	7.9e-05	TRUE	TRUE	FALSE		Non-repeat
Sniffles2.INS.1122M11	INS	chr18	73171963	183	LINC02864	0.96552	INS_chr18_827a1d38	0.789053	0.686407	FALSE	TRUE	FALSE	(TA)n	Simple_repeat
Sniffles2.INS.1126M11	INS	chr18	73203110	31	LINC02864	0.02828	.		.	FALSE	FALSE	TRUE		Non-repeat
Sniffles2.INS.1127M11	INS	chr18	73205448	33	LINC02864	0.00635	.		.	FALSE	FALSE	TRUE	(A)n	Simple_repeat
Sniffles2.INS.1128M11	INS	chr18	73207220	89	LINC02864	0.09636	.		.	FALSE	FALSE	TRUE	(AC)n	Simple_repeat
Sniffles2.DEL.112DM11	DEL	chr18	73207247	-47	LINC02864	0.30127	DEL_chr18_bd3a8361	0.055749	0.023158	FALSE	FALSE	TRUE	(AT)n	Simple_repeat
Sniffles2.DEL.112EM11	DEL	chr18	73211516	-32	LINC02864	0.03291	DEL_chr18_829ed243	0.00166	8e-06	FALSE	FALSE	TRUE	(ATAG)n	Simple_repeat
Sniffles2.DEL.112FM11	DEL	chr18	73215737	-36	LINC02864	0.00182	DEL_chr18_adde713b	0.000538	8e-06	FALSE	FALSE	TRUE		Non-repeat
Sniffles2.INS.1129M11	INS	chr18	73224023	39	LINC02864	0.00091	.		.	FALSE	FALSE	TRUE	(AG)n	Simple_repeat
Sniffles2.DEL.1130M11	DEL	chr18	73239326	-31	LINC02864	0.17241	DEL_chr18_7f31f3c7	0.001132	1.6e-05	FALSE	FALSE	TRUE		Non-repeat
Sniffles2.DEL.1131M11	DEL	chr18	73249571	-54	LINC02864	0.8412	DEL_chr18_1c1d3cee	0.26699	0.000119	FALSE	FALSE	TRUE		Non-repeat
Sniffles2.INS.112AM11	INS	chr18	73250259	53	LINC02864	0.03448	.		.	FALSE	FALSE	TRUE		Non-repeat
Sniffles2.INS.112BM11	INS	chr18	73274338	32	LINC02864	0.00364	.		.	FALSE	FALSE	TRUE	(T)n	Simple_repeat
Sniffles2.INS.112CM11	INS	chr18	73280680	32	LINC02864	0.00091	.		.	FALSE	FALSE	TRUE		Non-repeat
Sniffles2.DEL.1132M11	DEL	chr18	73285194	-33	LINC02864	0.00274	DEL_chr18_7dc58d6b	0.000827	5.6e-05	FALSE	FALSE	TRUE		Non-repeat
Sniffles2.DEL.1136M11	DEL	chr18	73311612	-315	LINC02864	0.32849	DEL_chr18_1d009d8c	0.949367	0.334399	TRUE	TRUE	FALSE	AluY	SINE/Alu
Sniffles2.DEL.1137M11	DEL	chr18	73320856	-46	LINC02864	0.00091	DEL_chr18_69d98bcc	0.000522	8e-06	FALSE	FALSE	TRUE		Non-repeat
Sniffles2.DEL.1138M11	DEL	chr18	73325710	-42	LINC02864	0.02464	DEL_chr18_992ad299	0.007961	0.000495	FALSE	FALSE	TRUE	HERVH-int	LTR
Sniffles2.DEL.1139M11	DEL	chr18	73334312	-34	LINC02864	0.00273	DEL_chr18_69d98bcc	0.000389	8e-06	FALSE	FALSE	TRUE	(GT)n	Simple_repeat
Sniffles2.DEL.113AM11	DEL	chr18	73335194	-1585	LINC02864	0.00363	DEL_chr18_47e05840	0.85223	0.004061	FALSE	TRUE	FALSE		Non-repeat
Sniffles2.DEL.113BM11	DEL	chr18	73347715	-39	LINC02864	0.00544	DEL_chr18_7dd6b0d1	0.005464	8e-06	FALSE	FALSE	TRUE	(GAAA)n	Simple_repeat
Sniffles2.INS.1134M11	INS	chr18	73347738	39	LINC02864	0.01815	.		.	FALSE	FALSE	TRUE	(AAAG)n	Simple_repeat
Sniffles2.DEL.113CM11	DEL	chr18	73360787	-38	LINC02864	0.13546	DEL_chr18_11c44ec6	0.001045	1.6e-05	FALSE	FALSE	TRUE		Non-repeat
Sniffles2.DEL.113DM11	DEL	chr18	73373004	-41	LINC02864	0.00091	DEL_chr18_11c44ec6	0.001126	1.6e-05	FALSE	FALSE	TRUE	THE1-int	LTR
Sniffles2.DEL.113EM11	DEL	chr18	73386143	-33	LINC02864	0.00455	DEL_chr18_85d29d25	0.069959	0.000374	FALSE	FALSE	TRUE	(GAAA)n	Simple_repeat
Sniffles2.INS.1135M11	INS	chr18	73386180	35	LINC02864	0.29235	.		.	TRUE	FALSE	FALSE	(GAAG)n	Simple_repeat
Sniffles2.DEL.1142M11	DEL	chr18	73407043	-3423	LINC02864	0.00091	DEL_chr18_d4b38c76	0.926112	0.000159	FALSE	TRUE	FALSE		Non-repeat
Sniffles2.INS.113FM11	INS	chr18	73423560	31	LINC02864	0.01639	.		.	FALSE	FALSE	TRUE		Non-repeat
Sniffles2.DEL.1143M11	DEL	chr18	73423600	-34	LINC02864	0.00091	DEL_chr18_83f127e9	0.062278	0.000111	FALSE	FALSE	TRUE		Non-repeat
Sniffles2.DEL.1144M11	DEL	chr18	73456395	-54	LINC02864	0.00365	DEL_chr18_e615d0eb	0.001859	8e-06	FALSE	FALSE	TRUE	L1MC3	LINE
Sniffles2.DEL.1145M11	DEL	chr18	73462262	-31681	LINC02864	0.00092	DEL_chr18_371c6d46	0.999842	0.000452	FALSE	TRUE	FALSE		Non-repeat
Sniffles2.INS.1140M11	INS	chr18	73474976	40	LINC02864	0.15154	.		.	FALSE	FALSE	TRUE	(TA)n	Simple_repeat
Sniffles2.DEL.1146M11	DEL	chr18	73475398	-39	LINC02864	0.00091	DEL_chr18_eb39c21c	0.074074	0.000874	FALSE	FALSE	TRUE		Non-repeat
Sniffles2.INS.1141M11	INS	chr18	73476224	65	LINC02864	0.00091	.		.	FALSE	FALSE	TRUE	(TA)n	Simple_repeat
Sniffles2.DEL.1147M11	DEL	chr18	73486938	-52	LINC02864	0.00181	DEL_chr18_371c6d46	0.001673	0.000452	FALSE	FALSE	TRUE	(TCCT)n	Simple_repeat
Sniffles2.INS.1148M11	INS	chr18	73515229	233	LINC02864	0.14247	.		.	TRUE	FALSE	FALSE	MER52A	LTR
Sniffles2.INS.1149M11	INS	chr18	73516948	32	LINC02864	0.62523	.		.	FALSE	FALSE	TRUE	(AT)n	Simple_repeat
Sniffles2.INS.114AM11	INS	chr18	73518040	324	LINC02864	0.14338	.		.	FALSE	FALSE	TRUE	DNM1r	other-repeat
Sniffles2.INS.114BM11	INS	chr18	73537458	32	LINC02864	0.51724	.		.	FALSE	FALSE	TRUE	(TA)n	Simple_repeat
Sniffles2.INS.114CM11	INS	chr18	73557834	32	LINC02864	0.71869	INS_chr18_6395c59a	0.148148	4.8e-05	FALSE	FALSE	TRUE	(TCTA)n	Simple_repeat
Sniffles2.DEL.114DM11	DEL	chr18	73588218	-39	LINC02864	0.93376	DEL_chr18_9292ee30	0.625	5.6e-05	FALSE	TRUE	FALSE	(TA)n	Simple_repeat
Sniffles2.DEL.1151M11	DEL	chr18	73606162	-321	LINC02864	0.55626	DEL_chr18_7a417397	0.944099	0.595518	TRUE	TRUE	FALSE	AluY	SINE/Alu
Sniffles2.DEL.1152M11	DEL	chr18	73651196	-2208	FBXO15,LINC02864	0.00091	DEL_chr18_79f78e4c	0.999095	0.000523	TRUE	TRUE	FALSE		Non-repeat
Sniffles2.INS.114FM11	INS	chr18	73657414	254	FBXO15,LINC02864	0.02732	INS_chr18_9fd606fd	0.905662	0.071982	TRUE	TRUE	FALSE	AluY	SINE/Alu
Sniffles2.INS.1150M11	INS	chr18	73692502	39	FBXO15,LINC02864	0.00454	.		.	FALSE	FALSE	TRUE		Non-repeat
Sniffles2.DEL.1154M11	DEL	chr18	73710059	-1514	FBXO15	0.00091	DEL_chr18_cb3bb10e	0.99868	8e-06	TRUE	TRUE	FALSE		Non-repeat
Sniffles2.INS.1153M11	INS	chr18	73754964	31	FBXO15	0.00273	.		.	FALSE	FALSE	TRUE	(A)n	Simple_repeat
Sniffles2.DEL.1155M11	DEL	chr18	73760162	-6003	FBXO15	0.00091	DEL_chr18_7caa7f97	0.9995	0.001673	TRUE	TRUE	FALSE		Non-repeat
Sniffles2.DEL.1156M11	DEL	chr18	73776973	-335	FBXO15	0.56896	DEL_chr18_bd8bd67d	0.949405	0.46401	TRUE	TRUE	FALSE	AluY	SINE/Alu
Sniffles2.DEL.1157M11	DEL	chr18	73789604	-38	FBXO15	0.31942	DEL_chr18_870d2692	0.709091	0.128814	TRUE	TRUE	FALSE	(TA)n	Simple_repeat
Sniffles2.INS.1158M11	INS	chr18	73814556	47	FBXO15	0.00091	.		.	FALSE	FALSE	TRUE	(TCCT)n	Simple_repeat
Sniffles2.DEL.115AM11	DEL	chr18	73871534	-39	FBXO15	0.00091	DEL_chr18_c50eced6	0.000252	8e-06	FALSE	FALSE	TRUE		Non-repeat
Sniffles2.INS.1159M11	INS	chr18	73890102	32	FBXO15	0.00638	.		.	FALSE	FALSE	TRUE		Non-repeat
Sniffles2.INS.115CM11	INS	chr18	73912645	32	FBXO15	0.32486	INS_chr18_43087341	0.627451	0.208363	FALSE	TRUE	FALSE	(TA)n	Simple_repeat
Sniffles2.INS.115DM11	INS	chr18	73926448	61	FBXO15	0.00182	.		.	FALSE	FALSE	TRUE		Non-repeat
Sniffles2.INS.115EM11	INS	chr18	73965114	43	FBXO15	0.01913	.		.	FALSE	FALSE	TRUE	THE1D-int	LTR
Sniffles2.INS.115FM11	INS	chr18	73969082	31	FBXO15	0.00273	.		.	FALSE	FALSE	TRUE	(A)n	Simple_repeat
Sniffles2.INS.1160M11	INS	chr18	73978512	42	FBXO15	0.00182	.		.	FALSE	FALSE	TRUE		Non-repeat
Sniffles2.INS.1161M11	INS	chr18	73992192	36	FBXO15	0.00545	.		.	FALSE	FALSE	TRUE		Non-repeat
Sniffles2.INS.1162M11	INS	chr18	74029227	40	FBXO15	0.1461	.		.	FALSE	FALSE	TRUE	(AGGA)n	Simple_repeat
Sniffles2.INS.1164M11	INS	chr18	74041383	55	FBXO15	0.00273	.		.	FALSE	FALSE	TRUE		Non-repeat
Sniffles2.INS.1163M11	INS	chr18	74044264	199	FBXO15	0.11252	.		.	FALSE	FALSE	TRUE	AluSx	SINE/Alu
Sniffles2.INS.1165M11	INS	chr18	74092385	63	FBXO15	0.00272	.		.	FALSE	FALSE	TRUE		Non-repeat
Sniffles2.DEL.116CM11	DEL	chr18	74110009	-40	FBXO15	0.00091	DEL_chr18_89fc5067	0.051833	2.4e-05	FALSE	FALSE	TRUE		Non-repeat
Sniffles2.INS.1167M11	INS	chr18	74110196	38	FBXO15	0.0127	.		.	FALSE	FALSE	TRUE	(AT)n	Simple_repeat
Sniffles2.INS.1168M11	INS	chr18	74118418	48	FBXO15	0.03	.		.	FALSE	FALSE	TRUE	(AT)n	Simple_repeat
Sniffles2.INS.1169M11	INS	chr18	74140563	55	FBXO15	0.14818	.		.	FALSE	FALSE	TRUE		Non-repeat
Sniffles2.DEL.116DM11	DEL	chr18	74155475	-2508	FBXO15	0.00091	DEL_chr18_d95c4330	0.46985	8e-06	TRUE	TRUE	FALSE		Non-repeat
Sniffles2.DEL.116EM11	DEL	chr18	74161734	-36	FBXO15	0.00091	DEL_chr18_d9d7e830	9e-06	8e-06	FALSE	FALSE	TRUE		Non-repeat
Sniffles2.INS.116AM11	INS	chr18	74172795	42	CYB5A,FBXO15	0.00364	.		.	FALSE	FALSE	TRUE		Non-repeat
Sniffles2.DEL.116FM11	DEL	chr18	74172916	-42	CYB5A,FBXO15	0.00455	DEL_chr18_f9e3e250	0.012428	8e-06	FALSE	FALSE	TRUE		Non-repeat
Sniffles2.INS.116BM11	INS	chr18	74195593	44	CYB5A,FBXO15	0.00273	.		.	FALSE	FALSE	TRUE	(T)n	Simple_repeat
Sniffles2.INS.1170M11	INS	chr18	74198900	165	CYB5A,FBXO15	0.08273	INS_chr18_29319f30	0.721502	0.096624	TRUE	TRUE	FALSE		Non-repeat
Sniffles2.DEL.117AM11	DEL	chr18	74202598	-40	CYB5A,FBXO15	0.00181	DEL_chr18_d9d7e830	1e-05	8e-06	FALSE	FALSE	TRUE		Non-repeat
Sniffles2.DUP.117DM11	DUP	chr18	74204686	214	CYB5A,FBXO15	0.0082	DUP_chr18_1acbdc8a	0.52093	0.212356	FALSE	TRUE	FALSE		Non-repeat
Sniffles2.INS.1176M11	INS	chr18	74204705	5197	CYB5A,FBXO15	0.04037	.		.	FALSE	FALSE	TRUE		Non-repeat
Sniffles2.INS.1173M11	INS	chr18	74204714	3599	CYB5A,FBXO15	0.21337	.		.	FALSE	FALSE	TRUE		Non-repeat
Sniffles2.INS.1172M11	INS	chr18	74204717	1030	CYB5A,FBXO15	0.06466	.		.	FALSE	FALSE	TRUE		Non-repeat
Sniffles2.INS.1171M11	INS	chr18	74204719	2089	CYB5A,FBXO15	0.7931	.		.	FALSE	FALSE	TRUE		Non-repeat
Sniffles2.INS.1174M11	INS	chr18	74204732	100	CYB5A,FBXO15	0.23679	.		.	FALSE	FALSE	TRUE		Non-repeat
Sniffles2.INS.1175M11	INS	chr18	74204743	6233	CYB5A,FBXO15	0.05738	.		.	FALSE	FALSE	TRUE	G-rich	Low_complexity
Sniffles2.DEL.117BM11	DEL	chr18	74218480	-40	CYB5A,FBXO15	0.03993	DEL_chr18_0f8b41b6	0.25	8e-06	FALSE	FALSE	TRUE	(TA)n	Simple_repeat
Sniffles2.INS.1177M11	INS	chr18	74218514	353	CYB5A,FBXO15	0.57532	.		.	FALSE	FALSE	TRUE	(AT)n	Simple_repeat
Sniffles2.INS.1178M11	INS	chr18	74269394	63	CYB5A	0.16243	.		.	TRUE	FALSE	FALSE		Non-repeat
Sniffles2.INS.1179M11	INS	chr18	74281744	34	CYB5A	0.02459	.		.	TRUE	FALSE	FALSE	(TG)n	Simple_repeat
Sniffles2.DEL.117CM11	DEL	chr18	74291391	-82	CYB5A	0.17942	DEL_chr18_ef649d9e	0.855422	2.5e-05	TRUE	TRUE	FALSE		Non-repeat
Sniffles2.DEL.1181M11	DEL	chr18	74316076	-43	CYB5A	0.00273	DEL_chr18_d9d7e830	1.1e-05	8e-06	FALSE	FALSE	TRUE		Non-repeat
Sniffles2.DEL.1182M11	DEL	chr18	74341271	-31	LINC01922,CYB5A	0.00454	DEL_chr18_77fc00e0	0.001044	2.7e-05	FALSE	FALSE	TRUE	(A)n	Simple_repeat
Sniffles2.DEL.1183M11	DEL	chr18	74344291	-40	LINC01922,CYB5A	0.00182	DEL_chr18_ee51fbc5	0.006303	3.2e-05	FALSE	FALSE	TRUE		Non-repeat
Sniffles2.INS.117FM11	INS	chr18	74360141	31	LINC01922	0.00274	.		.	FALSE	FALSE	TRUE		Non-repeat
Sniffles2.DEL.1184M11	DEL	chr18	74361860	-44	LINC01922	0.00091	DEL_chr18_09181275	0.035654	0.000152	FALSE	FALSE	TRUE	(ATATAATT)n	Simple_repeat
Sniffles2.INS.1180M11	INS	chr18	74361923	129	LINC01922	0.8412	.		.	FALSE	FALSE	TRUE		Non-repeat
Sniffles2.DEL.1185M11	DEL	chr18	74364461	-34	LINC01922	0.04372	DEL_chr18_e92bfb94	0.005988	4.8e-05	FALSE	FALSE	TRUE	(T)n	Simple_repeat
Sniffles2.DEL.1186M11	DEL	chr18	74385685	-31	LINC01922	0.01452	DEL_chr18_b4b8ad4e	0.008609	8e-06	FALSE	FALSE	TRUE	(ATT)n	Simple_repeat
Sniffles2.DEL.1187M11	DEL	chr18	74394076	-39	LINC01922	0.00091	DEL_chr18_d9d7e830	1e-05	8e-06	FALSE	FALSE	TRUE		Non-repeat
Sniffles2.DEL.118AM11	DEL	chr18	74399003	-48	LINC01922	0.00091	DEL_chr18_d9d7e830	1.2e-05	8e-06	FALSE	FALSE	TRUE		Non-repeat
Sniffles2.DEL.118BM11	DEL	chr18	74425068	-64	DIPK1C,LINC01922	0.9755	DEL_chr18_34656dfe	0.139286	5.6e-05	TRUE	FALSE	FALSE	(GTCA)n	Simple_repeat
Sniffles2.INS.1188M11	INS	chr18	74430014	32	DIPK1C,LINC01922	0.0255	.		.	FALSE	FALSE	TRUE		Non-repeat
Sniffles2.INS.1189M11	INS	chr18	74470156	35	CNDP2,DIPK1C	0.00091	.		.	FALSE	FALSE	TRUE		Non-repeat
Sniffles2.DEL.118CM11	DEL	chr18	74485194	-340	CNDP2,DIPK1C	0.79673	DEL_chr18_10bdcfde	0.02996	0.763481	TRUE	FALSE	FALSE	AluY	SINE/Alu
Sniffles2.DEL.118DM11	DEL	chr18	74486634	-45	CNDP2,DIPK1C	0.00275	DEL_chr18_b6ebcd11	0.084559	4.8e-05	TRUE	FALSE	FALSE		Non-repeat
Sniffles2.INS.118EM11	INS	chr18	74503951	52	CNDP2	0.84664	.		.	FALSE	FALSE	TRUE		Non-repeat
Sniffles2.DEL.1192M11	DEL	chr18	74504313	-53	CNDP2	0.01002	DEL_chr18_22be2fdf	0.018274	8e-06	FALSE	FALSE	TRUE		Non-repeat
Sniffles2.INS.118FM11	INS	chr18	74514562	71	CNDP2	0.37114	.		.	FALSE	FALSE	TRUE		Non-repeat
Sniffles2.DEL.1193M11	DEL	chr18	74514573	-37	CNDP2	0.43967	DEL_chr18_512141f7	0.184466	0.001962	FALSE	FALSE	TRUE		Non-repeat
Sniffles2.INS.1190M11	INS	chr18	74542603	53	CNDP2	0.00363	.		.	TRUE	FALSE	FALSE	(A)n	Simple_repeat
Sniffles2.INS.1191M11	INS	chr18	74573431	31	ZNF407-AS1	0.40926	.		.	FALSE	FALSE	TRUE	(TCCA)n	Simple_repeat
Sniffles2.INV.1194M11	INV	chr18	74579239	1667	ZNF407-AS1	0.00091	.		.	FALSE	FALSE	TRUE		Non-repeat
Sniffles2.DUP.119AM11	DUP	chr18	74616747	440	ZNF407-AS1	0.00639	DUP_chr18_92e213ba	0.47991	0.336421	TRUE	TRUE	FALSE		Non-repeat
Sniffles2.INS.1195M11	INS	chr18	74616797	3600	ZNF407-AS1	0.0668	.		.	FALSE	FALSE	TRUE	(CA)n	Simple_repeat
Sniffles2.INS.1197M11	INS	chr18	74616870	1107	ZNF407-AS1	0.16515	.		.	FALSE	FALSE	TRUE	(CA)n	Simple_repeat
Sniffles2.INS.1196M11	INS	chr18	74616940	184	ZNF407-AS1	0.06182	.		.	FALSE	FALSE	TRUE		Non-repeat
Sniffles2.INS.1198M11	INS	chr18	74617055	1940	ZNF407-AS1	0.70454	.		.	FALSE	FALSE	TRUE		Non-repeat
Sniffles2.DEL.1199M11	DEL	chr18	74676419	-38	ZNF407-AS1	0.00091	DEL_chr18_5beb4af7	0.140794	0.002795	FALSE	FALSE	TRUE		Non-repeat
Sniffles2.INS.119BM11	INS	chr18	74695503	44	ZNF407-AS1	0.00091	.		.	FALSE	FALSE	TRUE	(G)n	Simple_repeat
Sniffles2.DEL.11A1M11	DEL	chr18	74711014	-35	ZNF407-AS1	0.72142	DEL_chr18_026d5660	0.173611	1.6e-05	FALSE	FALSE	TRUE		Non-repeat
Sniffles2.INS.119CM11	INS	chr18	74711835	35	ZNF407-AS1	0.00273	.		.	FALSE	FALSE	TRUE		Non-repeat
Sniffles2.DEL.11A2M11	DEL	chr18	74738420	-35	ZNF407-AS1	0.00091	DEL_chr18_a6de956f	0.056338	0.005035	FALSE	FALSE	TRUE	(A)n	Simple_repeat
Sniffles2.INS.119DM11	INS	chr18	74738450	46	ZNF407-AS1	0.00091	.		.	FALSE	FALSE	TRUE		Non-repeat
Sniffles2.DEL.11A3M11	DEL	chr18	74751964	-47	ZNF407-AS1	0.00182	DEL_chr18_b5282ac7	0.00096	8e-06	FALSE	FALSE	TRUE	L1P2	LINE
Sniffles2.INS.119EM11	INS	chr18	74755766	32	ZNF407-AS1	0.0337	.		.	FALSE	FALSE	TRUE	(CTTT)n	Simple_repeat
Sniffles2.DEL.11A4M11	DEL	chr18	74766020	-32	ZNF407-AS1	0.00821	DEL_chr18_096b9fd1	0.000636	8e-06	FALSE	FALSE	TRUE	(GT)n	Simple_repeat
Sniffles2.INS.119FM11	INS	chr18	74769644	50	ZNF407-AS1	0.00182	.		.	FALSE	FALSE	TRUE		Non-repeat
Sniffles2.DEL.11A5M11	DEL	chr18	74773359	-171	ZNF407-AS1	0.06091	DEL_chr18_91edf6c8	0.734914	0.004939	FALSE	TRUE	FALSE		Non-repeat
Sniffles2.INS.11A0M11	INS	chr18	74779110	31	ZNF407-AS1	0.00817	.		.	FALSE	FALSE	TRUE	(TA)n	Simple_repeat
Sniffles2.DEL.11A6M11	DEL	chr18	74785590	-45	ZNF407-AS1	0.00907	DEL_chr18_fdcc3355	0.052088	0.003634	FALSE	FALSE	TRUE		Non-repeat
Sniffles2.DEL.11ADM11	DEL	chr18	74804399	-41	ZNF407-AS1	0.00091	DEL_chr18_2c55151a	0.007994	8e-06	FALSE	FALSE	TRUE		Non-repeat
Sniffles2.INS.11A8M11	INS	chr18	74810492	36	ZNF407-AS1	0.00091	.		.	FALSE	FALSE	TRUE		Non-repeat
Sniffles2.INS.11A9M11	INS	chr18	74812034	50	ZNF407-AS1	0.00182	INS_chr18_4aa44a44	0.159236	0.026115	FALSE	FALSE	TRUE	(C)n	Simple_repeat
Sniffles2.INS.11ABM11	INS	chr18	74824212	53	ZNF407-AS1	0.00091	.		.	FALSE	FALSE	TRUE	(A)n	Simple_repeat
Sniffles2.INS.11AAM11	INS	chr18	74828749	62	ZNF407-AS1	0.11727	.		.	TRUE	FALSE	FALSE		Non-repeat
Sniffles2.INS.11ACM11	INS	chr18	74842771	46	ZNF407-AS1	0.00091	.		.	FALSE	FALSE	TRUE		Non-repeat
Sniffles2.DEL.11AEM11	DEL	chr18	74864804	-40	ZNF407-AS1	0.00091	DEL_chr18_7b77ad38	0.025561	7.1e-05	FALSE	FALSE	TRUE		Non-repeat
Sniffles2.DEL.11B0M11	DEL	chr18	74915813	-85	PTGR3	0.12613	DEL_chr18_8a0dbcd8	0.1261	0.16987	FALSE	FALSE	TRUE		Non-repeat
Sniffles2.DEL.11B1M11	DEL	chr18	74942674	-44	PTGR3	0.00091	DEL_chr18_6f0b2333	0.003606	8e-06	FALSE	FALSE	TRUE		Non-repeat
Sniffles2.DEL.11B3M11	DEL	chr18	74960181	-38	PTGR3	0.00638	DEL_chr18_90f038da	0.001103	2.4e-05	FALSE	FALSE	TRUE		Non-repeat
Sniffles2.DEL.11B2M11	DEL	chr18	74960207	-683	PTGR3	0.01465	DEL_chr18_2f9c3a4a	0.781401	0.013231	TRUE	TRUE	FALSE		Non-repeat
Sniffles2.DEL.11B4M11	DEL	chr18	74960691	-41	PTGR3	0.01004	DEL_chr18_2f9c3a4a	0.051534	0.013231	FALSE	FALSE	TRUE		Non-repeat
Sniffles2.INS.11AFM11	INS	chr18	74960786	35	PTGR3	0.00547	.		.	FALSE	FALSE	TRUE		Non-repeat
Sniffles2.INS.11B5M11	INS	chr18	75005733	45	PTGR3	0.00091	.		.	FALSE	FALSE	TRUE	(AC)n	Simple_repeat
Sniffles2.DEL.11B9M11	DEL	chr18	75012321	-45	PTGR3	0.38838	DEL_chr18_9d20a38d	0.254144	0.005516	TRUE	FALSE	FALSE		Non-repeat
Sniffles2.INS.11B6M11	INS	chr18	75012333	42	PTGR3	0.09927	.		.	FALSE	FALSE	TRUE		Non-repeat
Sniffles2.DEL.11BAM11	DEL	chr18	75032995	-40	PTGR3	0.00274	DEL_chr18_b46c6f2a	0.057183	0.007551	FALSE	FALSE	TRUE		Non-repeat
Sniffles2.DEL.11BBM11	DEL	chr18	75067509	-84	PTGR3	0.97641	DEL_chr18_5e69d476	0.167323	0.000921	FALSE	FALSE	TRUE		Non-repeat
Sniffles2.INS.11B7M11	INS	chr18	75068037	48	PTGR3	0.00182	.		.	FALSE	FALSE	TRUE	(C)n	Simple_repeat
Sniffles2.INS.11B8M11	INS	chr18	75086634	48	PTGR3	0.00091	.		.	FALSE	FALSE	TRUE		Non-repeat
Sniffles2.DEL.11BCM11	DEL	chr18	75086800	-40	PTGR3	0.00364	DEL_chr18_0c0437f0	0.056396	0.5	FALSE	FALSE	TRUE		Non-repeat
Sniffles2.INS.11BDM11	INS	chr18	75104925	74	PTGR3	0.03193	.		.	FALSE	FALSE	TRUE		Non-repeat
Sniffles2.DEL.11C1M11	DEL	chr18	75105182	-75	PTGR3	0.24319	DEL_chr18_1ad39062	0.228916	0.001789	FALSE	FALSE	TRUE		Non-repeat
Sniffles2.DEL.11C2M11	DEL	chr18	75121839	-34	PTGR3	0.06193	DEL_chr18_aaa72d7b	0.660377	0.000143	FALSE	TRUE	FALSE	(CTTT)n	Simple_repeat
Sniffles2.INS.11BEM11	INS	chr18	75121908	53	PTGR3	0.01913	.		.	FALSE	FALSE	TRUE	(CAA)n	Simple_repeat
Sniffles2.DEL.11C3M11	DEL	chr18	75126697	-51	PTGR3	0.00183	DEL_chr18_34c6f2b4	0.081761	1.6e-05	FALSE	FALSE	TRUE		Non-repeat
Sniffles2.INS.11BFM11	INS	chr18	75126857	41	PTGR3	0.00458	.		.	FALSE	FALSE	TRUE		Non-repeat
Sniffles2.DEL.11C4M11	DEL	chr18	75140171	-46	PTGR3	0.03461	DEL_chr18_b5e5acf9	0.350746	0.00025	TRUE	TRUE	FALSE	(CTGTCT)n	Simple_repeat
Sniffles2.INS.11C0M11	INS	chr18	75165741	44	PTGR3	0.00091	.		.	FALSE	FALSE	TRUE	(TG)n	Simple_repeat
Sniffles2.DEL.11C5M11	DEL	chr18	75165749	-39	PTGR3	0.00365	DEL_chr18_ed2b26dc	0.031186	7.1e-05	FALSE	FALSE	TRUE		Non-repeat
Sniffles2.INS.11C6M11	INS	chr18	75209529	39	TSHZ1,PTGR3	0.00182	.		.	FALSE	FALSE	TRUE	(C)n	Simple_repeat
Sniffles2.DEL.11C8M11	DEL	chr18	75249641	-46	TSHZ1	0.01091	DEL_chr18_4496386d	0.38843	2.4e-05	TRUE	TRUE	FALSE		Non-repeat
Sniffles2.INS.11C7M11	INS	chr18	75293907	42	TSHZ1	0.93557	.		.	FALSE	FALSE	TRUE		Non-repeat
Sniffles2.INS.11C9M11	INS	chr18	75299715	129	TSHZ1	0.1	.		.	FALSE	FALSE	TRUE		Non-repeat
Sniffles2.DEL.11CBM11	DEL	chr18	75299743	-129	TSHZ1	0.41016	DEL_chr18_d9d7e830	3.3e-05	8e-06	FALSE	FALSE	TRUE		Non-repeat
Sniffles2.INS.11CAM11	INS	chr18	75329857	118	SMIM21,TSHZ1	0.00091	.		.	FALSE	FALSE	TRUE	GA-rich	Low_complexity
Sniffles2.DEL.11CCM11	DEL	chr18	75331278	-31	SMIM21,TSHZ1	0.03558	DEL_chr18_aff52ac0	0.047761	4.1e-05	FALSE	FALSE	TRUE	(CCT)n	Simple_repeat
Sniffles2.DEL.11CDM11	DEL	chr18	75383946	-31	SMIM21	0.51543	DEL_chr18_9695f01a	0.010427	0.000159	FALSE	FALSE	TRUE	(AG)n	Simple_repeat
Sniffles2.INS.11D0M11	INS	chr18	75428330	49	SMIM21	0.00091	.		.	FALSE	FALSE	TRUE	(T)n	Simple_repeat
Sniffles2.DEL.11D1M11	DEL	chr18	75434382	-40	SMIM21	0.00091	DEL_chr18_d9d7e830	1e-05	8e-06	FALSE	FALSE	TRUE		Non-repeat
Sniffles2.INS.11D2M11	INS	chr18	75526614	110	SMIM21	0.27454	.		.	FALSE	FALSE	TRUE		Non-repeat
Sniffles2.DEL.11D5M11	DEL	chr18	75560038	-51	LINC01898,SMIM21	0.00091	DEL_chr18_b6ba6f61	0.100386	0.002895	FALSE	FALSE	TRUE		Non-repeat
Sniffles2.DEL.11D4M11	DEL	chr18	75560559	-34	LINC01898,SMIM21	0.5	DEL_chr18_b9138f55	0.378151	7.9e-05	TRUE	TRUE	FALSE	(TA)n	Simple_repeat
Sniffles2.INS.11D3M11	INS	chr18	75578689	6045	LINC01898	0.09049	.		.	FALSE	FALSE	TRUE	L1HS	LINE
Sniffles2.DEL.11D6M11	DEL	chr18	75591083	-52	LINC01898	0.03085	DEL_chr18_68aa45b3	0.172638	0.030542	FALSE	FALSE	TRUE	AluY	SINE/Alu
Sniffles2.INS.11D8M11	INS	chr18	75609709	281	LINC01898	0.0363	INS_chr18_aaafcd4d	0.985965	0.044045	TRUE	TRUE	FALSE	AluY	SINE/Alu
Sniffles2.DEL.11D9M11	DEL	chr18	75620404	-35	LINC01898	0.00273	DEL_chr18_66d7a651	0.003419	8e-06	FALSE	FALSE	TRUE	(A)n	Simple_repeat
Sniffles2.DEL.11DAM11	DEL	chr18	75696626	-78	LINC01898	0.03902	DEL_chr18_6f7335df	0.975309	0.042798	TRUE	TRUE	FALSE		Non-repeat
Sniffles2.DEL.11DEM11	DEL	chr18	75712365	-67	LINC01898	0.29855	DEL_chr18_822cc345	0.172152	0.00457	TRUE	FALSE	FALSE		Non-repeat
Sniffles2.DEL.11DFM11	DEL	chr18	75751064	-42	LINC01898	0.00363	DEL_chr18_db4cd252	0.191362	0.000104	FALSE	FALSE	TRUE		Non-repeat
Sniffles2.INS.11DCM11	INS	chr18	75777808	40	LINC01898	0.82668	.		.	FALSE	FALSE	TRUE		Non-repeat
Sniffles2.DEL.11E0M11	DEL	chr18	75777855	-39	LINC01898	0.00091	DEL_chr18_e8781c26	0.0875	8.1e-05	FALSE	FALSE	TRUE		Non-repeat
Sniffles2.INS.11DDM11	INS	chr18	75780500	33	LINC01898	0.00364	.		.	FALSE	FALSE	TRUE	(TC)n	Simple_repeat
Sniffles2.DEL.11E2M11	DEL	chr18	75810237	-36	LINC01898	0.01371	DEL_chr18_f5f60924	0.015673	0.000144	FALSE	FALSE	TRUE	(GT)n	Simple_repeat
Sniffles2.DEL.11E3M11	DEL	chr18	75858052	-325	LINC01898	0.46461	DEL_chr18_94158f55	0.953988	0.468499	TRUE	TRUE	FALSE	AluY	SINE/Alu
Sniffles2.INS.11E1M11	INS	chr18	75871041	33	LINC01898	0.00638	.		.	FALSE	FALSE	TRUE	(GAAA)n	Simple_repeat
Sniffles2.DEL.11E4M11	DEL	chr18	75871071	-42	LINC01898	0.00272	DEL_chr18_322d5365	0.109694	0.000889	FALSE	FALSE	TRUE	GA-rich	Low_complexity
Sniffles2.DEL.11E7M11	DEL	chr18	75909418	-34	LINC01898	0.00636	DEL_chr18_d9d7e830	9e-06	8e-06	FALSE	FALSE	TRUE	(A)n	Simple_repeat
Sniffles2.INS.11E5M11	INS	chr18	75950834	316	ENSG00000263547	0.09727	INS_chr18_7cfdf0f9	0.936719	0.11294	TRUE	TRUE	FALSE	AluY	SINE/Alu
Sniffles2.INS.11E6M11	INS	chr18	75977984	31	ENSG00000263547	0.07924	.		.	FALSE	FALSE	TRUE	(TTTC)n	Simple_repeat
Sniffles2.INS.11E8M11	INS	chr18	76001290	47	ENSG00000263547	0.1225	.		.	FALSE	FALSE	TRUE		Non-repeat
Sniffles2.DEL.11ECM11	DEL	chr18	76007964	-37	ENSG00000263547	0.00091	DEL_chr18_42671cca	0.032231	0.000286	FALSE	FALSE	TRUE		Non-repeat
Sniffles2.INS.11E9M11	INS	chr18	76055236	40	ENSG00000263547	0.20508	.		.	FALSE	FALSE	TRUE		Non-repeat
Sniffles2.INS.11EAM11	INS	chr18	76067872	66	ENSG00000263547	0.03636	.		.	FALSE	FALSE	TRUE	DNM1r	other-repeat
Sniffles2.INS.11EBM11	INS	chr18	76082904	38	ENSG00000263547	0.03727	.		.	FALSE	FALSE	TRUE	(AAAG)n	Simple_repeat
Sniffles2.DEL.11EFM11	DEL	chr18	76098403	-38	ENSG00000263547	0.07804	DEL_chr18_8d8cd3dd	0.391134	8e-06	TRUE	TRUE	FALSE	(TA)n	Simple_repeat
Sniffles2.INS.11EDM11	INS	chr18	76098429	46	ENSG00000263547	0.21416	.		.	FALSE	FALSE	TRUE	(TA)n	Simple_repeat
Sniffles2.DEL.11F0M11	DEL	chr18	76121458	-36	ENSG00000263547	0.00273	DEL_chr18_c4df46e8	0.205556	8e-06	FALSE	FALSE	TRUE	(TG)n	Simple_repeat
Sniffles2.INS.11EEM11	INS	chr18	76123049	31	ENSG00000263547	0.01366	.		.	FALSE	FALSE	TRUE	(GA)n	Simple_repeat
Sniffles2.DEL.11F1M11	DEL	chr18	76189716	-370	ENSG00000263547	0.25953	DEL_chr18_1d594428	0.492004	0.185923	TRUE	TRUE	FALSE	LTR1C	LTR
Sniffles2.INS.11F2M11	INS	chr18	76218129	32	ENSG00000263547	0.40926	.		.	FALSE	FALSE	TRUE	(GA)n	Simple_repeat
Sniffles2.DEL.11F5M11	DEL	chr18	76226969	-42	ENSG00000263547	0.00091	DEL_chr18_36dd5b28	0.040913	7.1e-05	FALSE	FALSE	TRUE		Non-repeat
Sniffles2.DEL.11F6M11	DEL	chr18	76239941	-73	ENSG00000263547	0.02464	DEL_chr18_58b78589	0.203857	0.030106	FALSE	FALSE	TRUE	DNM1r	other-repeat
Sniffles2.INS.11F3M11	INS	chr18	76240276	310	ENSG00000263547	0.76316	.		.	FALSE	FALSE	TRUE	DNM1r	other-repeat
Sniffles2.INS.11F4M11	INS	chr18	76241970	323	ZNF516,ENSG00000263547	0.90653	INS_chr18_c88c0197	0.860692	0.817192	TRUE	TRUE	FALSE	AluY	SINE/Alu
Sniffles2.DEL.11F7M11	DEL	chr18	76251829	-54	ZNF516,ENSG00000263547	0.01182	DEL_chr18_63b6a62d	0.149457	0.011639	FALSE	FALSE	TRUE		Non-repeat
Sniffles2.DEL.11F8M11	DEL	chr18	76265674	-32	ZNF516,ENSG00000263547	0.02727	DEL_chr18_953cf923	0.056122	4e-05	FALSE	FALSE	TRUE	(A)n	Simple_repeat
Sniffles2.DEL.11F9M11	DEL	chr18	76272843	-3336	ZNF516,ENSG00000263547	0.00092	DEL_chr18_a1ab4225	0.998801	0.000293	TRUE	TRUE	FALSE		Non-repeat
Sniffles2.DEL.11FEM11	DEL	chr18	76326903	-38	ZNF516	0.00091	DEL_chr18_d9d7e830	1e-05	8e-06	FALSE	FALSE	TRUE		Non-repeat
Sniffles2.DEL.11FFM11	DEL	chr18	76357373	-71	ZNF516	0.1439	DEL_chr18_8475162d	0.48669	0.000168	TRUE	TRUE	FALSE		Non-repeat
Sniffles2.INS.11FAM11	INS	chr18	76357496	38	ZNF516	0.08925	.		.	FALSE	FALSE	TRUE		Non-repeat
Sniffles2.INS.11FBM11	INS	chr18	76383837	38	ZNF516	0.00273	.		.	FALSE	FALSE	TRUE		Non-repeat
Sniffles2.DEL.1200M11	DEL	chr18	76383859	-44	ZNF516	0.00273	DEL_chr18_111c5352	0.024903	8e-06	FALSE	FALSE	TRUE		Non-repeat
Sniffles2.DEL.1201M11	DEL	chr18	76391480	-1711	ZNF516	0.21715	DEL_chr18_55e379ef	0.502336	0.5	FALSE	TRUE	FALSE		Non-repeat
Sniffles2.DEL.1202M11	DEL	chr18	76391901	-1286	ZNF516	0.23723	DEL_chr18_55e379ef	0.668221	0.5	FALSE	TRUE	FALSE		Non-repeat
Sniffles2.DEL.1203M11	DEL	chr18	76392411	-779	ZNF516	0.13024	DEL_chr18_55e379ef	0.827408	0.5	FALSE	TRUE	FALSE		Non-repeat
Sniffles2.INS.11FCM11	INS	chr18	76392655	35	ZNF516	0.09672	INS_chr18_1a1c95e9	0.416667	0.005387	FALSE	TRUE	FALSE		Non-repeat
Sniffles2.DEL.1204M11	DEL	chr18	76392661	-1514	ZNF516	0.18796	DEL_chr18_c9abf6d6	0.981218	0.004957	FALSE	TRUE	FALSE		Non-repeat
Sniffles2.DEL.1205M11	DEL	chr18	76392832	-84	ZNF516	0.17395	DEL_chr18_684b1610	0.166016	0.004016	FALSE	FALSE	TRUE		Non-repeat
Sniffles2.INS.11FDM11	INS	chr18	76392961	868	ZNF516	0.00092	.		.	FALSE	FALSE	TRUE		Non-repeat
Sniffles2.DEL.1206M11	DEL	chr18	76393105	-1341	ZNF516	0.08091	DEL_chr18_a32aa70d	0.641491	0.291464	FALSE	TRUE	FALSE		Non-repeat
Sniffles2.DEL.1207M11	DEL	chr18	76394489	-208	ZNF516	0.13828	DEL_chr18_6bd2bacd	0.496356	0.10573	FALSE	TRUE	FALSE		Non-repeat
Sniffles2.INS.1209M11	INS	chr18	76401748	1233	ZNF516	0.00455	.		.	FALSE	FALSE	TRUE		Non-repeat
Sniffles2.INS.1208M11	INS	chr18	76401789	519	ZNF516	0.95281	.		.	FALSE	FALSE	TRUE		Non-repeat
Sniffles2.INS.120BM11	INS	chr18	76423779	39	ZNF516	0.00274	.		.	FALSE	FALSE	TRUE	(CA)n	Simple_repeat
Sniffles2.DEL.1212M11	DEL	chr18	76423855	-63	ZNF516	0.60617	DEL_chr18_a3468c9b	0.673684	1e-05	TRUE	TRUE	FALSE		Non-repeat
Sniffles2.DEL.1213M11	DEL	chr18	76424689	-42	ZNF516	0.00639	DEL_chr18_d9d7e830	1.1e-05	8e-06	FALSE	FALSE	TRUE		Non-repeat
Sniffles2.INS.120AM11	INS	chr18	76424753	58	ZNF516	0.02464	.		.	FALSE	FALSE	TRUE		Non-repeat
Sniffles2.INS.120CM11	INS	chr18	76434131	36	ZNF516	0.01275	.		.	FALSE	FALSE	TRUE		Non-repeat
Sniffles2.INS.120DM11	INS	chr18	76437085	31	ZNF516	0.00091	.		.	FALSE	FALSE	TRUE	(TG)n	Simple_repeat
Sniffles2.DEL.1214M11	DEL	chr18	76446072	-32	ZNF516	0.05989	DEL_chr18_2d28cfae	0.108553	0.00121	FALSE	FALSE	TRUE		Non-repeat
Sniffles2.INS.120EM11	INS	chr18	76450484	49	ZNF516	0.00091	.		.	FALSE	FALSE	TRUE		Non-repeat
Sniffles2.INS.120FM11	INS	chr18	76458787	42	ZNF516	0.04745	.		.	FALSE	FALSE	TRUE		Non-repeat
Sniffles2.DEL.1215M11	DEL	chr18	76464644	-52	ZNF516	0.00909	DEL_chr18_ea8c1e8b	0.320029	5.6e-05	FALSE	TRUE	FALSE		Non-repeat
Sniffles2.INS.1210M11	INS	chr18	76464653	48	ZNF516	0.00545	.		.	FALSE	FALSE	TRUE		Non-repeat
Sniffles2.DEL.1216M11	DEL	chr18	76467153	-161	ZNF516	0.93466	DEL_chr18_0cd54f66	0.518045	0.069699	FALSE	TRUE	FALSE		Non-repeat
Sniffles2.DEL.1217M11	DEL	chr18	76485639	-41	ZNF516	0.00092	DEL_chr18_d0ea142d	0.069193	5.9e-05	FALSE	FALSE	TRUE		Non-repeat
Sniffles2.INS.1211M11	INS	chr18	76491556	34	ZNF516	0.07861	.		.	FALSE	FALSE	TRUE	G-rich	Low_complexity
Sniffles2.INS.1218M11	INS	chr18	76500462	34	ZNF516	0.09654	.		.	FALSE	FALSE	TRUE		Non-repeat
Sniffles2.DEL.1222M11	DEL	chr18	76500639	-39	ZNF516	0.00091	DEL_chr18_e9a5aef5	0.113863	0.001082	FALSE	FALSE	TRUE	L1M3	LINE
Sniffles2.DEL.1223M11	DEL	chr18	76501122	-36981	ZNF516	0.00182	DEL_chr18_779eb10f	0.545373	2.4e-05	TRUE	TRUE	FALSE		Non-repeat
Sniffles2.INS.1219M11	INS	chr18	76508486	102	ZNF516	0.67967	.		.	FALSE	FALSE	TRUE	(AT)n	Simple_repeat
Sniffles2.DEL.1224M11	DEL	chr18	76508874	-128	ZNF516	0.12273	DEL_chr18_28ddfb06	0.211025	0.127908	TRUE	FALSE	FALSE	(TATATA)n	Simple_repeat
Sniffles2.INS.121AM11	INS	chr18	76511491	32	ZNF516	0.00182	.		.	FALSE	FALSE	TRUE		Non-repeat
Sniffles2.INS.121BM11	INS	chr18	76513084	32	ZNF516	0.00182	.		.	FALSE	FALSE	TRUE	(A)n	Simple_repeat
Sniffles2.DEL.1225M11	DEL	chr18	76522587	-45	ZNF516	0.00183	DEL_chr18_6471a16a	0.085028	0.5	FALSE	FALSE	TRUE		Non-repeat
Sniffles2.DEL.1226M11	DEL	chr18	76531371	-38	ZNF516	0.00091	DEL_chr18_779eb10f	0.001934	2.4e-05	FALSE	FALSE	TRUE	AluY	SINE/Alu
Sniffles2.INS.121CM11	INS	chr18	76535197	45	ZNF516	0.00182	.		.	FALSE	FALSE	TRUE	(C)n	Simple_repeat
Sniffles2.INS.121DM11	INS	chr18	76556744	32	ZNF516	0.01091	.		.	FALSE	FALSE	TRUE	(AT)n	Simple_repeat
Sniffles2.INV.1228M11	INV	chr18	76568237	93	ZNF516	0.00091	.		.	FALSE	FALSE	TRUE		Non-repeat
Sniffles2.DEL.1227M11	DEL	chr18	76585364	-558	ZNF236-DT,ZNF516	0.54174	DEL_chr18_e8f3716f	0.890877	0.538249	TRUE	TRUE	FALSE	(CTTT)n	Simple_repeat
Sniffles2.INS.121EM11	INS	chr18	76585409	639	ZNF236-DT,ZNF516	0.3902	.		.	FALSE	FALSE	TRUE	(TCTT)n	Simple_repeat
Sniffles2.INS.1220M11	INS	chr18	76585417	1945	ZNF236-DT,ZNF516	0.00545	.		.	FALSE	FALSE	TRUE	(TTTC)n	Simple_repeat
Sniffles2.INS.121FM11	INS	chr18	76585637	91	ZNF236-DT,ZNF516	0.02813	.		.	FALSE	FALSE	TRUE	(TCTC)n	Simple_repeat
Sniffles2.INS.1221M11	INS	chr18	76589057	42	ZNF236-DT,ZNF516	0.00091	.		.	FALSE	FALSE	TRUE	(T)n	Simple_repeat
Sniffles2.INS.122AM11	INS	chr18	76611717	732	ZNF236-DT,ZNF516	0.00091	.		.	FALSE	FALSE	TRUE		Non-repeat
Sniffles2.INS.1229M11	INS	chr18	76611818	395	ZNF236-DT,ZNF516	0.82849	.		.	FALSE	FALSE	TRUE	(TGCG)n	Simple_repeat
Sniffles2.DEL.122EM11	DEL	chr18	76611880	-58	ZNF236-DT,ZNF516	0.07313	DEL_chr18_d3d39643	0.14787	0.014219	FALSE	FALSE	TRUE	(GTGC)n	Simple_repeat
Sniffles2.DEL.122FM11	DEL	chr18	76625365	-44	ZNF236-DT,ZNF516	0.00274	DEL_chr18_a51c5208	0.040323	0.002315	FALSE	FALSE	TRUE		Non-repeat
Sniffles2.INS.122BM11	INS	chr18	76628422	34	ZNF236-DT,ZNF516	0.00091	.		.	FALSE	FALSE	TRUE		Non-repeat
Sniffles2.DEL.1230M11	DEL	chr18	76635272	-769	ZNF236-DT,ZNF516	0.21273	DEL_chr18_ec06f2b5	0.957608	0.214296	TRUE	TRUE	FALSE		Non-repeat
Sniffles2.DEL.1231M11	DEL	chr18	76645494	-152	ZNF236-DT,ZNF516	0.26909	DEL_chr18_fffd0df6	0.599688	0.000523	FALSE	TRUE	FALSE	SVA_B	SVA
Sniffles2.INS.122CM11	INS	chr18	76645859	48	ZNF236-DT,ZNF516	0.20364	.		.	TRUE	FALSE	FALSE	SVA_F	SVA
Sniffles2.DEL.1232M11	DEL	chr18	76653408	-306	ZNF236-DT,ZNF516	0.25681	DEL_chr18_458d8b03	0.45455	0.244484	TRUE	TRUE	FALSE	AluY	SINE/Alu
Sniffles2.INS.122DM11	INS	chr18	76653416	31	ZNF236-DT,ZNF516	0.00729	.		.	FALSE	FALSE	TRUE	(T)n	Simple_repeat
Sniffles2.DEL.1234M11	DEL	chr18	76681814	-47	ZNF236-DT	0.00091	DEL_chr18_1eff383b	0.068966	0.5	FALSE	FALSE	TRUE		Non-repeat
Sniffles2.DEL.1233M11	DEL	chr18	76684355	-74	ZNF236-DT	0.04628	DEL_chr18_52a2db47	0.135591	0.013798	TRUE	FALSE	FALSE		Non-repeat
Sniffles2.DEL.1236M11	DEL	chr18	76695534	-1172	ZNF236-DT	0.00091	DEL_chr18_dec215fb	0.944587	0.002063	FALSE	TRUE	FALSE	AluY	SINE/Alu
Sniffles2.DEL.1235M11	DEL	chr18	76695995	-566	ZNF236-DT	0.05909	DEL_chr18_988f7f82	0.837518	0.069872	TRUE	TRUE	FALSE	MLT1H	LTR
Sniffles2.INS.1238M11	INS	chr18	76702167	52	ZNF236-DT	0.00273	.		.	FALSE	FALSE	TRUE		Non-repeat
Sniffles2.INS.1237M11	INS	chr18	76702994	35	ZNF236-DT	0.06818	.		.	FALSE	FALSE	TRUE		Non-repeat
Sniffles2.DEL.1242M11	DEL	chr18	76703017	-43	ZNF236-DT	0.00638	DEL_chr18_686712ff	0.060192	0.000443	FALSE	FALSE	TRUE		Non-repeat
Sniffles2.INS.1239M11	INS	chr18	76707885	66	ZNF236-DT	0.00638	.		.	FALSE	FALSE	TRUE	(AAG)n	Simple_repeat
Sniffles2.INS.123AM11	INS	chr18	76712075	33	ZNF236-DT	0.00182	.		.	FALSE	FALSE	TRUE	(T)n	Simple_repeat
Sniffles2.DEL.1243M11	DEL	chr18	76720622	-41	ZNF236-DT	0.00092	DEL_chr18_9c4edf2d	0.001869	0.000135	FALSE	FALSE	TRUE		Non-repeat
Sniffles2.DEL.1245M11	DEL	chr18	76737540	-42	ZNF236-DT	0.00091	DEL_chr18_9c4edf2d	0.001913	0.000135	FALSE	FALSE	TRUE		Non-repeat
Sniffles2.DEL.1244M11	DEL	chr18	76739026	-51	ZNF236-DT	0.0127	DEL_chr18_f10b5c96	0.160494	0.009087	FALSE	FALSE	TRUE	(CTCC)n	Simple_repeat
Sniffles2.INS.123BM11	INS	chr18	76739115	105	ZNF236-DT	0.3657	.		.	FALSE	FALSE	TRUE	(TCCC)n	Simple_repeat
Sniffles2.DEL.1246M11	DEL	chr18	76747216	-1352	ZNF236-DT	0.00091	DEL_chr18_b978df30	0.854167	0.00487	FALSE	TRUE	FALSE	MER101-int	LTR
Sniffles2.INS.123CM11	INS	chr18	76755432	256	ZNF236-DT	0.0118	.		.	FALSE	FALSE	TRUE	L1MC1	LINE
Sniffles2.DEL.1247M11	DEL	chr18	76761999	-47	ZNF236-DT	0.00454	DEL_chr18_4866488f	0.142857	0.001091	FALSE	FALSE	TRUE		Non-repeat
Sniffles2.INS.123DM11	INS	chr18	76762180	436	ZNF236-DT	0.04991	.		.	FALSE	FALSE	TRUE		Non-repeat
Sniffles2.INS.123EM11	INS	chr18	76774899	31	ZNF236-DT	0.46546	.		.	FALSE	FALSE	TRUE	AluSx	SINE/Alu
Sniffles2.INS.123FM11	INS	chr18	76776650	116	ZNF236-DT	0.98548	.		.	TRUE	FALSE	FALSE	MER4A1	LTR
Sniffles2.INS.1240M11	INS	chr18	76777970	49	ZNF236-DT	0.00091	.		.	FALSE	FALSE	TRUE	(G)n	Simple_repeat
Sniffles2.DEL.1248M11	DEL	chr18	76784259	-43	ZNF236-DT	0.04809	DEL_chr18_940aea5f	0.001035	1.6e-05	FALSE	FALSE	TRUE		Non-repeat
Sniffles2.DEL.1249M11	DEL	chr18	76792619	-235	ZNF236-DT	0.23909	DEL_chr18_e679283c	0.492693	0.072207	FALSE	TRUE	FALSE		Non-repeat
Sniffles2.INS.1241M11	INS	chr18	76792656	227	ZNF236-DT	0.66606	.		.	FALSE	FALSE	TRUE		Non-repeat
Sniffles2.INS.124AM11	INS	chr18	76803326	3313	ZNF236-DT	0.23042	INS_chr18_b78daae9	0.279203	0.157833	FALSE	FALSE	TRUE	L1HS	LINE
Sniffles2.DEL.1253M11	DEL	chr18	76810327	-78	ZNF236,ZNF236-DT	0.25499	DEL_chr18_43425028	0.213514	0.007999	FALSE	FALSE	TRUE		Non-repeat
Sniffles2.INS.124BM11	INS	chr18	76810340	74	ZNF236,ZNF236-DT	0.0118	.		.	FALSE	FALSE	TRUE		Non-repeat
Sniffles2.INS.124CM11	INS	chr18	76817133	32	ZNF236,ZNF236-DT	0.01543	.		.	FALSE	FALSE	TRUE	(TA)n	Simple_repeat
Sniffles2.DEL.1254M11	DEL	chr18	76822650	-41	ZNF236,ZNF236-DT	0.00182	DEL_chr18_6e818dd2	2e-06	1.6e-05	FALSE	FALSE	TRUE		Non-repeat
Sniffles2.INS.124DM11	INS	chr18	76822743	47	ZNF236,ZNF236-DT	0.00091	.		.	FALSE	FALSE	TRUE		Non-repeat
Sniffles2.INS.124EM11	INS	chr18	76840795	35	ZNF236,ZNF236-DT	0.00091	.		.	FALSE	FALSE	TRUE	(A)n	Simple_repeat
Sniffles2.INS.124FM11	INS	chr18	76843804	31	ZNF236,ZNF236-DT	0.00182	.		.	FALSE	FALSE	TRUE	(A)n	Simple_repeat
Sniffles2.INS.1250M11	INS	chr18	76847097	57	ZNF236,ZNF236-DT	0.01821	.		.	FALSE	FALSE	TRUE	(CACCT)n	Simple_repeat
Sniffles2.INS.1251M11	INS	chr18	76851083	312	ZNF236,ZNF236-DT	0.36885	INS_chr18_b6ccf4a7	0.9936	0.344138	TRUE	TRUE	FALSE	AluY	SINE/Alu
Sniffles2.INS.1252M11	INS	chr18	76859035	84	ZNF236,ZNF236-DT	0.38112	.		.	FALSE	FALSE	TRUE	GA-rich	Low_complexity
Sniffles2.DEL.1255M11	DEL	chr18	76859062	-47	ZNF236,ZNF236-DT	0.00545	DEL_chr18_27d9a57b	0.076677	0.001649	FALSE	FALSE	TRUE		Non-repeat
Sniffles2.DEL.1256M11	DEL	chr18	76895378	-58	ZNF236,ZNF236-DT	0.01825	DEL_chr18_6e818dd2	3e-06	1.6e-05	FALSE	FALSE	TRUE		Non-repeat
Sniffles2.DEL.1257M11	DEL	chr18	76896685	-48	ZNF236,ZNF236-DT	0.00274	DEL_chr18_041ae9ff	0.09962	0.004144	FALSE	FALSE	TRUE		Non-repeat
Sniffles2.INS.125AM11	INS	chr18	76902763	155	MBP,ZNF236	0.01818	.		.	FALSE	FALSE	TRUE	(TG)n	Simple_repeat
Sniffles2.INS.125BM11	INS	chr18	76926798	579	MBP,ZNF236	0.97096	.		.	FALSE	FALSE	TRUE		Non-repeat
Sniffles2.DEL.1261M11	DEL	chr18	76936471	-49	MBP,ZNF236	0.01457	DEL_chr18_a1930cb8	0.136612	2.4e-05	FALSE	FALSE	TRUE		Non-repeat
Sniffles2.INS.125CM11	INS	chr18	76939976	34	MBP,ZNF236	0.00182	.		.	FALSE	FALSE	TRUE	(CT)n	Simple_repeat
Sniffles2.DEL.1262M11	DEL	chr18	76940305	-33	MBP,ZNF236	0.52632	DEL_chr18_5505c3fe	0.232097	8.7e-05	FALSE	FALSE	TRUE		Non-repeat
Sniffles2.DEL.1263M11	DEL	chr18	76950567	-34	MBP,ZNF236	0.01818	DEL_chr18_6e818dd2	2e-06	1.6e-05	FALSE	FALSE	TRUE		Non-repeat
Sniffles2.INS.125EM11	INS	chr18	76967026	2389	MBP,ZNF236	0.00186	.		.	FALSE	FALSE	TRUE		Non-repeat
Sniffles2.INS.125DM11	INS	chr18	76967094	847	MBP,ZNF236	0.70599	.		.	FALSE	FALSE	TRUE		Non-repeat
Sniffles2.INS.125FM11	INS	chr18	76967267	140	MBP,ZNF236	0.07441	.		.	FALSE	FALSE	TRUE		Non-repeat
Sniffles2.INS.1260M11	INS	chr18	76975189	44	MBP,ZNF236	0.16332	.		.	FALSE	FALSE	TRUE	(TTTTC)n	Simple_repeat
Sniffles2.DEL.1269M11	DEL	chr18	77018354	-70	MBP,ZNF236	0.36025	DEL_chr18_ffd92d55	0.176507	0.258335	TRUE	FALSE	FALSE	(CCAT)n	Simple_repeat
Sniffles2.DEL.126AM11	DEL	chr18	77028628	-174	MBP,ZNF236	0.56806	DEL_chr18_c896a751	0.631688	0.000144	FALSE	TRUE	FALSE	SVA_F	SVA
Sniffles2.INS.1265M11	INS	chr18	77028845	43	MBP,ZNF236	0.00546	.		.	TRUE	FALSE	FALSE		Non-repeat
Sniffles2.INS.1264M11	INS	chr18	77029504	41	MBP,ZNF236	0.00181	.		.	FALSE	FALSE	TRUE	(AG)n	Simple_repeat
Sniffles2.DEL.126BM11	DEL	chr18	77036902	-33	MBP,ZNF236	0.82396	DEL_chr18_a4fb688f	0.078522	0.000206	FALSE	FALSE	TRUE		Non-repeat
Sniffles2.INS.1266M11	INS	chr18	77045372	87	MBP,ZNF236	0.77223	.		.	TRUE	FALSE	FALSE		Non-repeat
Sniffles2.DEL.126CM11	DEL	chr18	77057822	-301	MBP	0.61434	DEL_chr18_5a75cbb5	0.54974	0.651753	TRUE	TRUE	FALSE	AluY	SINE/Alu
Sniffles2.INS.1267M11	INS	chr18	77081820	35	MBP	0.69692	.		.	TRUE	FALSE	FALSE		Non-repeat
Sniffles2.INS.1268M11	INS	chr18	77082733	143	MBP	0.79129	INS_chr18_937fb177	0.555993	0.525367	TRUE	TRUE	FALSE		Non-repeat
Sniffles2.INS.126DM11	INS	chr18	77115975	169	MBP	0.28312	.		.	FALSE	FALSE	TRUE		Non-repeat
Sniffles2.DEL.1272M11	DEL	chr18	77115976	-169	MBP	0.17733	DEL_chr18_34157531	0.03793	8e-06	FALSE	FALSE	TRUE		Non-repeat
Sniffles2.INS.126EM11	INS	chr18	77117881	358	MBP	0.60526	.		.	FALSE	FALSE	TRUE	G-rich	Low_complexity
Sniffles2.INS.126FM11	INS	chr18	77130405	318	MBP	0.02632	INS_chr18_1c76f652	0.944033	0.089208	TRUE	TRUE	FALSE	AluY	SINE/Alu
Sniffles2.DEL.1273M11	DEL	chr18	77131074	-32	MBP	0.04372	DEL_chr18_6e818dd2	2e-06	1.6e-05	FALSE	FALSE	TRUE	(CA)n	Simple_repeat
Sniffles2.DEL.1274M11	DEL	chr18	77141408	-93	MBP	0.12659	DEL_chr18_d9c2bdbc	0.350746	0.000103	TRUE	TRUE	FALSE		Non-repeat
Sniffles2.INS.1270M11	INS	chr18	77157086	34	MBP	0.27042	.		.	FALSE	FALSE	TRUE	(TCTT)n	Simple_repeat
Sniffles2.INS.1271M11	INS	chr18	77161328	32	MBP	0.00183	.		.	FALSE	FALSE	TRUE	(T)n	Simple_repeat
Sniffles2.DEL.1275M11	DEL	chr18	77178057	-32	MBP	0.01821	DEL_chr18_6e818dd2	2e-06	1.6e-05	FALSE	FALSE	TRUE	(CCCCT)n	Simple_repeat
Sniffles2.DEL.127EM11	DEL	chr18	77198812	-39	MBP	0.00455	DEL_chr18_46687fa4	0.010776	0.000352	FALSE	FALSE	TRUE		Non-repeat
Sniffles2.INS.1276M11	INS	chr18	77198837	108	MBP	0.22586	.		.	FALSE	FALSE	TRUE		Non-repeat
Sniffles2.INS.1277M11	INS	chr18	77233561	56	MBP	0.15455	.		.	TRUE	FALSE	FALSE		Non-repeat
Sniffles2.INS.1278M11	INS	chr18	77248112	468	MBP	0.45009	.		.	TRUE	FALSE	FALSE	L1HS	LINE
Sniffles2.DEL.127FM11	DEL	chr18	77252900	-90	MBP	0.38748	DEL_chr18_a55b1b1b	0.50875	0.000104	TRUE	TRUE	FALSE	(ACC)n	Simple_repeat
Sniffles2.INS.127BM11	INS	chr18	77252919	2200	MBP	0.0649	.		.	FALSE	FALSE	TRUE	(CACCACCAC)n	Simple_repeat
Sniffles2.INS.127AM11	INS	chr18	77252927	1342	MBP	0.2196	.		.	FALSE	FALSE	TRUE	(CAC)n	Simple_repeat
Sniffles2.INS.1279M11	INS	chr18	77252932	222	MBP	0.21325	.		.	FALSE	FALSE	TRUE	(CAC)n	Simple_repeat
Sniffles2.DEL.1281M11	DEL	chr18	77258584	-875	MBP	0.00363	DEL_chr18_72bef19a	0.752283	0.294821	FALSE	TRUE	FALSE	(GTG)n	Simple_repeat
Sniffles2.INS.127DM11	INS	chr18	77258625	973	MBP	0.01633	INS_chr18_9154c35b	0.138746	0.001668	FALSE	FALSE	TRUE	(GTG)n	Simple_repeat
Sniffles2.INS.127CM11	INS	chr18	77258704	119	MBP	0.45009	.		.	FALSE	FALSE	TRUE	(ATG)n	Simple_repeat
Sniffles2.DEL.1280M11	DEL	chr18	77259151	-42	MBP	0.20145	DEL_chr18_72bef19a	0.06525	0.294821	FALSE	FALSE	TRUE	(TGG)n	Simple_repeat
Sniffles2.DEL.1282M11	DEL	chr18	77294049	-190	MBP	0.0674	DEL_chr18_a7a216fe	0.497479	0.02787	TRUE	TRUE	FALSE	MSTB	LTR
Sniffles2.INS.1283M11	INS	chr18	77314596	39	MBP	0.01182	.		.	FALSE	FALSE	TRUE		Non-repeat
Sniffles2.DEL.1286M11	DEL	chr18	77339948	-54	MBP	0.00091	DEL_chr18_ad3646b8	0.000256	1.6e-05	FALSE	FALSE	TRUE		Non-repeat
Sniffles2.DEL.1287M11	DEL	chr18	77343387	-89	MBP	0.6225	DEL_chr18_eadc5216	0.27234	7.2e-05	FALSE	FALSE	TRUE		Non-repeat
Sniffles2.INS.1284M11	INS	chr18	77343467	38	MBP	0.00274	.		.	FALSE	FALSE	TRUE		Non-repeat
Sniffles2.DEL.1288M11	DEL	chr18	77372952	-112	MBP	0.73049	DEL_chr18_209c0c18	0.280397	0.01133	FALSE	FALSE	TRUE		Non-repeat
Sniffles2.DEL.1289M11	DEL	chr18	77382231	-31	MBP	0.04273	DEL_chr18_acb79baa	0.066898	2.6e-05	FALSE	FALSE	TRUE	(AAAAT)n	Simple_repeat
Sniffles2.INS.1285M11	INS	chr18	77393443	34	MBP	0.00273	.		.	FALSE	FALSE	TRUE	(TC)n	Simple_repeat
Sniffles2.INS.128AM11	INS	chr18	77398198	38	MBP	0.00181	.		.	FALSE	FALSE	TRUE	(A)n	Simple_repeat
Sniffles2.DEL.128DM11	DEL	chr18	77440557	-240600	MBP	0.00091	DEL_chr18_bd99051c	0.999971	1.6e-05	FALSE	TRUE	FALSE		Non-repeat
Sniffles2.INS.128BM11	INS	chr18	77451896	32	MBP	0.1184	.		.	FALSE	FALSE	TRUE	(CA)n	Simple_repeat
Sniffles2.DEL.128EM11	DEL	chr18	77470537	-32	MBP	0.00726	DEL_chr18_8018a365	0.047232	0.001408	FALSE	FALSE	TRUE		Non-repeat
Sniffles2.DEL.128FM11	DEL	chr18	77490513	-51	LINC01029,MBP	0.45463	DEL_chr18_a654d447	0.147309	0.000935	FALSE	FALSE	TRUE		Non-repeat
Sniffles2.INS.128CM11	INS	chr18	77490532	31	LINC01029,MBP	0.02834	.		.	FALSE	FALSE	TRUE		Non-repeat
Sniffles2.DEL.1295M11	DEL	chr18	77503800	-33	LINC01029,MBP	0.00091	DEL_chr18_fad6c174	0.001082	3.2e-05	FALSE	FALSE	TRUE	(GT)n	Simple_repeat
Sniffles2.DEL.1296M11	DEL	chr18	77507822	-47	LINC01029,MBP	0.00364	DEL_chr18_fad6c174	0.0021	3.2e-05	FALSE	FALSE	TRUE		Non-repeat
Sniffles2.INS.1290M11	INS	chr18	77507830	67	LINC01029,MBP	0.44727	.		.	FALSE	FALSE	TRUE		Non-repeat
Sniffles2.DEL.1297M11	DEL	chr18	77527063	-46	LINC01029,MBP	0.00273	DEL_chr18_6f0e3bd6	0.139265	0.002803	FALSE	FALSE	TRUE	(GT)n	Simple_repeat
Sniffles2.INS.1291M11	INS	chr18	77527293	41	LINC01029,MBP	0.00091	.		.	FALSE	FALSE	TRUE		Non-repeat
Sniffles2.DEL.1298M11	DEL	chr18	77545561	-42	LINC01029,MBP	0.80218	DEL_chr18_b100b889	0.180672	2.5e-05	FALSE	FALSE	TRUE	(TA)n	Simple_repeat
Sniffles2.INS.1292M11	INS	chr18	77545757	34	LINC01029,MBP	0.00091	.		.	FALSE	FALSE	TRUE	(AT)n	Simple_repeat
Sniffles2.DEL.1299M11	DEL	chr18	77549155	-51	LINC01029,MBP	0.00364	DEL_chr18_f0b16b66	0.577778	9e-06	FALSE	TRUE	FALSE		Non-repeat
Sniffles2.INS.1293M11	INS	chr18	77549560	51	LINC01029,MBP	0.7314	.		.	TRUE	FALSE	FALSE		Non-repeat
Sniffles2.DEL.129AM11	DEL	chr18	77555042	-1162	LINC01029,MBP	0.58167	DEL_chr18_5b38c7a3	0.99914	0.547434	TRUE	TRUE	FALSE		Non-repeat
Sniffles2.INS.1294M11	INS	chr18	77580072	33	LINC01029	0.00727	.		.	FALSE	FALSE	TRUE	(A)n	Simple_repeat
Sniffles2.DEL.129FM11	DEL	chr18	77600190	-2683	LINC01029	0.00091	DEL_chr18_bd99051c	0.011155	1.6e-05	FALSE	FALSE	TRUE		Non-repeat
Sniffles2.DEL.12A0M11	DEL	chr18	77643260	-35	LINC01029	0.00091	DEL_chr18_47900fe1	0.0599	0.007156	FALSE	FALSE	TRUE		Non-repeat
Sniffles2.DEL.12A1M11	DEL	chr18	77650599	-33	LINC01029	0.20128	DEL_chr18_f9758324	0.311927	4e-05	FALSE	TRUE	FALSE	(CACC)n	Simple_repeat
Sniffles2.INS.129CM11	INS	chr18	77650620	35	LINC01029	0.00823	.		.	FALSE	FALSE	TRUE	(TATT)n	Simple_repeat
Sniffles2.DEL.12A2M11	DEL	chr18	77658916	-42	LINC01029	0.01004	DEL_chr18_bd99051c	0.000179	1.6e-05	FALSE	FALSE	TRUE		Non-repeat
Sniffles2.DEL.12A3M11	DEL	chr18	77669831	-1274	LINC01029	0.12842	DEL_chr18_6cfb2abf	0.971059	0.10938	TRUE	TRUE	FALSE		Non-repeat
Sniffles2.INS.129DM11	INS	chr18	77670146	63	LINC01029	0.08577	.		.	FALSE	FALSE	TRUE		Non-repeat
Sniffles2.DEL.12A4M11	DEL	chr18	77670264	-217	LINC01029	0.72958	DEL_chr18_14a8fbe9	0.241953	0.057068	FALSE	FALSE	TRUE		Non-repeat
Sniffles2.DEL.12A5M11	DEL	chr18	77670907	-52	LINC01029	0.01004	DEL_chr18_60049fd4	0.452991	5.2e-05	FALSE	TRUE	FALSE		Non-repeat
Sniffles2.DEL.12A6M11	DEL	chr18	77690484	-47	LINC01029	0.73594	DEL_chr18_74adea56	0.311688	0.001095	FALSE	TRUE	FALSE		Non-repeat
Sniffles2.INS.129EM11	INS	chr18	77690707	48	LINC01029	0.02	.		.	FALSE	FALSE	TRUE		Non-repeat
Sniffles2.DEL.12AAM11	DEL	chr18	77712792	-48	LINC01029	0.61909	DEL_chr18_d9e5e584	0.073574	7.2e-05	TRUE	FALSE	FALSE	(AGAA)n	Simple_repeat
Sniffles2.DEL.12ABM11	DEL	chr18	77722201	-34	LINC01029	0.00642	DEL_chr18_6e818dd2	2e-06	1.6e-05	FALSE	FALSE	TRUE	(CTCTT)n	Simple_repeat
Sniffles2.INS.12A7M11	INS	chr18	77722234	34	LINC01029	0.02473	.		.	FALSE	FALSE	TRUE	(CTTCT)n	Simple_repeat
Sniffles2.DEL.12ACM11	DEL	chr18	77759859	-42	LINC01029	0.00366	DEL_chr18_6e818dd2	2e-06	1.6e-05	FALSE	FALSE	TRUE		Non-repeat
Sniffles2.INS.12A9M11	INS	chr18	77769205	165	LINC01029	0.04182	.		.	FALSE	FALSE	TRUE		Non-repeat
Sniffles2.DEL.12ADM11	DEL	chr18	77769242	-53	LINC01029	0.00545	DEL_chr18_9e432ed1	0.104247	0.000525	FALSE	FALSE	TRUE		Non-repeat
Sniffles2.INS.12A8M11	INS	chr18	77773948	33	LINC01029	0.42091	.		.	FALSE	FALSE	TRUE	(ATAT)n	Simple_repeat
Sniffles2.DEL.12AEM11	DEL	chr18	77774466	-42	LINC01029	0.00181	DEL_chr18_f439570f	0.080979	2.4e-05	FALSE	FALSE	TRUE		Non-repeat
Sniffles2.DEL.12AFM11	DEL	chr18	77778479	-40	LINC01029	0.00091	DEL_chr18_7b3763d7	0.051378	8e-06	FALSE	FALSE	TRUE		Non-repeat
Sniffles2.DEL.12B0M11	DEL	chr18	77782166	-34	LINC01029	0.00182	DEL_chr18_23f22e93	0.255474	8e-06	FALSE	FALSE	TRUE	(T)n	Simple_repeat
Sniffles2.DEL.12B6M11	DEL	chr18	77819686	-31	LINC01029	0.00636	DEL_chr18_852a3bde	0.078624	8e-05	FALSE	FALSE	TRUE	(TTAT)n	Simple_repeat
Sniffles2.INS.12B1M11	INS	chr18	77820804	43	LINC01029	0.00091	.		.	FALSE	FALSE	TRUE	(GT)n	Simple_repeat
Sniffles2.DEL.12B7M11	DEL	chr18	77831184	-46	LINC01029	0.00181	DEL_chr18_51b10b69	0.012863	8e-06	FALSE	FALSE	TRUE		Non-repeat
Sniffles2.INS.12B2M11	INS	chr18	77831185	56	LINC01029	0.36479	.		.	FALSE	FALSE	TRUE		Non-repeat
Sniffles2.INS.12B3M11	INS	chr18	77851777	36	LINC01029	0.00726	.		.	FALSE	FALSE	TRUE	(CTCC)n	Simple_repeat
Sniffles2.INS.12B4M11	INS	chr18	77859026	56	LINC01029	0.59982	.		.	FALSE	FALSE	TRUE		Non-repeat
Sniffles2.DEL.12B8M11	DEL	chr18	77859893	-36	LINC01029	0.00182	DEL_chr18_5659d6fa	0.061976	2.5e-05	FALSE	FALSE	TRUE		Non-repeat
Sniffles2.INS.12B5M11	INS	chr18	77860075	33	LINC01029	0.00273	.		.	FALSE	FALSE	TRUE		Non-repeat
Sniffles2.DEL.12B9M11	DEL	chr18	77892154	-43	LINC01029	0.00091	DEL_chr18_6e818dd2	3e-06	1.6e-05	FALSE	FALSE	TRUE		Non-repeat
Sniffles2.INS.12BBM11	INS	chr18	77899531	37	LINC01029	0.17122	.		.	FALSE	FALSE	TRUE	(TATTA)n	Simple_repeat
Sniffles2.DEL.12C4M11	DEL	chr18	77913926	-34	LINC01029	0.01457	DEL_chr18_7ab90523	0.001577	2.4e-05	FALSE	FALSE	TRUE		Non-repeat
Sniffles2.INS.12BCM11	INS	chr18	77913973	35	LINC01029	0.00455	INS_chr18_84475005	0.636364	0.000391	FALSE	TRUE	FALSE		Non-repeat
Sniffles2.DEL.12C5M11	DEL	chr18	77926697	-126	LINC01029	0.79038	DEL_chr18_16740ae6	0.29406	0.00012	FALSE	FALSE	TRUE		Non-repeat
Sniffles2.INS.12BEM11	INS	chr18	77927133	32	LINC01029	0.01091	.		.	FALSE	FALSE	TRUE	(TA)n	Simple_repeat
Sniffles2.INS.12BDM11	INS	chr18	77928824	38	LINC01029	0.76685	.		.	FALSE	FALSE	TRUE		Non-repeat
Sniffles2.INS.12BFM11	INS	chr18	77934313	45	LINC01029	0.00091	.		.	FALSE	FALSE	TRUE	(AT)n	Simple_repeat
Sniffles2.INS.12C0M11	INS	chr18	77957526	320	LINC01029	0.81942	.		.	FALSE	FALSE	TRUE		Non-repeat
Sniffles2.DEL.12C6M11	DEL	chr18	77957755	-53	LINC01029	0.02	DEL_chr18_f0d7f2db	0.059276	0.000104	FALSE	FALSE	TRUE	(CCAACA)n	Simple_repeat
Sniffles2.INS.12C1M11	INS	chr18	77965232	41	LINC01029	0.00273	.		.	FALSE	FALSE	TRUE	(A)n	Simple_repeat
Sniffles2.DEL.12C7M11	DEL	chr18	77965729	-43	LINC01029	0.00182	DEL_chr18_6f09fbdb	0.001324	8e-06	FALSE	FALSE	TRUE		Non-repeat
Sniffles2.DEL.12C8M11	DEL	chr18	77969362	-65	LINC01029	0.49091	DEL_chr18_1e24bcbc	0.106624	0.141145	FALSE	FALSE	TRUE		Non-repeat
Sniffles2.INS.12C3M11	INS	chr18	77969374	686	LINC01029	0.00183	.		.	FALSE	FALSE	TRUE		Non-repeat
Sniffles2.INS.12C2M11	INS	chr18	77969379	35	LINC01029	0.25727	.		.	FALSE	FALSE	TRUE		Non-repeat
Sniffles2.DEL.12C9M11	DEL	chr18	77978686	-65	LINC01029	0.04288	DEL_chr18_6e818dd2	4e-06	1.6e-05	FALSE	FALSE	TRUE		Non-repeat
Sniffles2.DEL.12CAM11	DEL	chr18	77981580	-45	LINC01029	0.00184	DEL_chr18_6e818dd2	3e-06	1.6e-05	FALSE	FALSE	TRUE		Non-repeat
Sniffles2.INS.12CBM11	INS	chr18	77997551	32	LINC01029	0.0064	.		.	FALSE	FALSE	TRUE	(AT)n	Simple_repeat
Sniffles2.DEL.12D2M11	DEL	chr18	78006836	-36	LINC01029	0.00181	DEL_chr18_8cb66f7b	0.001985	8e-06	FALSE	FALSE	TRUE		Non-repeat
Sniffles2.INS.12CDM11	INS	chr18	78007350	52	LINC01029	0.00091	.		.	FALSE	FALSE	TRUE	(T)n	Simple_repeat
Sniffles2.INS.12CCM11	INS	chr18	78010175	891	LINC01029	0.88022	.		.	FALSE	FALSE	TRUE	(TGG)n	Simple_repeat
Sniffles2.DEL.12D3M11	DEL	chr18	78010347	-51	LINC01029	0.01727	DEL_chr18_a2dec972	0.23939	2.4e-05	FALSE	FALSE	TRUE	(GTG)n	Simple_repeat
Sniffles2.DEL.12D4M11	DEL	chr18	78024923	-37	LINC01029	0.00366	DEL_chr18_d996df4e	0.002812	8e-06	FALSE	FALSE	TRUE		Non-repeat
Sniffles2.DEL.12D5M11	DEL	chr18	78041190	-48	LINC01029	0.01636	DEL_chr18_f1d666f1	0.454545	0.040454	TRUE	TRUE	FALSE		Non-repeat
Sniffles2.INS.12CEM11	INS	chr18	78044442	85	LINC01029	0.00638	.		.	FALSE	FALSE	TRUE		Non-repeat
Sniffles2.DEL.12D6M11	DEL	chr18	78049467	-41	LINC01029	0.00274	DEL_chr18_6e818dd2	2e-06	1.6e-05	FALSE	FALSE	TRUE		Non-repeat
Sniffles2.DEL.12D7M11	DEL	chr18	78051773	-38	LINC01029	0.03643	DEL_chr18_9c05ce92	0.072626	0.000702	FALSE	FALSE	TRUE	(CT)n	Simple_repeat
Sniffles2.INS.12CFM11	INS	chr18	78060367	33	LINC01029	0.22273	.		.	FALSE	FALSE	TRUE	(AT)n	Simple_repeat
Sniffles2.INS.12D0M11	INS	chr18	78086476	324	LINC01029	0.17786	INS_chr18_26226571	0.975395	0.22596	TRUE	TRUE	FALSE	AluY	SINE/Alu
Sniffles2.INS.12D1M11	INS	chr18	78087502	250	LINC01029	0.55898	.		.	FALSE	FALSE	TRUE	G-rich	Low_complexity
Sniffles2.DEL.12DEM11	DEL	chr18	78109072	-33	LINC01029	0.00182	DEL_chr18_d63bf28e	0.2125	6.4e-05	FALSE	FALSE	TRUE	(TTTC)n	Simple_repeat
Sniffles2.INS.12D8M11	INS	chr18	78117164	42	LINC01029	0.11636	.		.	FALSE	FALSE	TRUE	(AT)n	Simple_repeat
Sniffles2.INS.12D9M11	INS	chr18	78123658	97	LINC01029	0.60798	.		.	TRUE	FALSE	FALSE		Non-repeat
Sniffles2.DEL.12DFM11	DEL	chr18	78126624	-40	LINC01029	0.00182	DEL_chr18_d375b6d6	0.002751	8e-06	FALSE	FALSE	TRUE		Non-repeat
Sniffles2.INS.12DAM11	INS	chr18	78131003	79	LINC01029	0.21869	.		.	TRUE	FALSE	FALSE		Non-repeat
Sniffles2.INS.12DBM11	INS	chr18	78134678	37	LINC01029	0.22686	.		.	FALSE	FALSE	TRUE		Non-repeat
Sniffles2.INS.12DCM11	INS	chr18	78159133	145	LINC01029	0.36546	.		.	FALSE	FALSE	TRUE	(CCGC)n	Simple_repeat
Sniffles2.INS.12DDM11	INS	chr18	78160360	707	LINC01029	0.12933	.		.	FALSE	FALSE	TRUE	L1MEb	LINE
Sniffles2.DEL.12E0M11	DEL	chr18	78182256	-39	LINC01029	0.00091	DEL_chr18_90d03b21	0.000423	8e-06	FALSE	FALSE	TRUE		Non-repeat
Sniffles2.DEL.12E1M11	DEL	chr18	78195192	-39	LINC01029	0.00183	DEL_chr18_90d03b21	0.000423	8e-06	FALSE	FALSE	TRUE		Non-repeat
Sniffles2.INS.12E2M11	INS	chr18	78209353	32	LINC01029	0.00091	.		.	FALSE	FALSE	TRUE	(T)n	Simple_repeat
Sniffles2.INS.12E3M11	INS	chr18	78220126	53	LINC01029	0.00182	.		.	FALSE	FALSE	TRUE		Non-repeat
Sniffles2.INS.12E6M11	INS	chr18	78229467	2703	LINC01029	0.01948	.		.	FALSE	FALSE	TRUE	(CCTCCTT)n	Simple_repeat
Sniffles2.INS.12E5M11	INS	chr18	78229470	1359	LINC01029	0.25596	.		.	FALSE	FALSE	TRUE	(CCTC)n	Simple_repeat
Sniffles2.INS.12E4M11	INS	chr18	78229530	145	LINC01029	0.49818	.		.	FALSE	FALSE	TRUE	(CTCC)n	Simple_repeat
Sniffles2.DEL.12F2M11	DEL	chr18	78229614	-52	LINC01029	0.02218	DEL_chr18_26f3a022	0.358108	4.4e-05	FALSE	TRUE	FALSE	(CTCC)n	Simple_repeat
Sniffles2.DEL.12F1M11	DEL	chr18	78230636	-38	LINC01029	0.79946	DEL_chr18_fc77eb48	0.068662	4.8e-05	FALSE	FALSE	TRUE		Non-repeat
Sniffles2.DEL.12F3M11	DEL	chr18	78232382	-76	LINC01029	0.03545	DEL_chr18_d7cbbbec	0.726415	0.033563	TRUE	TRUE	FALSE		Non-repeat
Sniffles2.DEL.12F4M11	DEL	chr18	78237284	-332	LINC01029	0.75408	DEL_chr18_476a1bea	0.960961	0.616003	TRUE	TRUE	FALSE	AluY	SINE/Alu
Sniffles2.INS.12EAM11	INS	chr18	78238471	6880	LINC01029	0.0269	.		.	FALSE	FALSE	TRUE		Non-repeat
Sniffles2.INS.12E7M11	INS	chr18	78238487	1125	LINC01029	0.22091	INS_chr18_a5d898b0	0.106992	0.000128	FALSE	FALSE	TRUE	(TG)n	Simple_repeat
Sniffles2.INS.12E8M11	INS	chr18	78238487	3647	LINC01029	0.75872	INS_chr18_a5d898b0	0.033004	0.000128	FALSE	FALSE	TRUE		Non-repeat
Sniffles2.INS.12E9M11	INS	chr18	78238487	2192	LINC01029	0.11131	INS_chr18_a5d898b0	0.054911	0.000128	FALSE	FALSE	TRUE	(TG)n	Simple_repeat
Sniffles2.INS.12EBM11	INS	chr18	78238506	43	LINC01029	0.00911	.		.	TRUE	FALSE	FALSE		Non-repeat
Sniffles2.DEL.12F5M11	DEL	chr18	78262310	-52	LINC01029	0.18727	DEL_chr18_92a13231	0.300172	8e-06	TRUE	TRUE	FALSE		Non-repeat
Sniffles2.INS.12ECM11	INS	chr18	78268499	47	LINC01029	0.00091	.		.	FALSE	FALSE	TRUE		Non-repeat
Sniffles2.INS.12EEM11	INS	chr18	78275757	1108	LINC01029	0.00183	.		.	FALSE	FALSE	TRUE	(AT)n	Simple_repeat
Sniffles2.INS.12EDM11	INS	chr18	78275848	142	LINC01029	0.30672	.		.	FALSE	FALSE	TRUE	(TA)n	Simple_repeat
Sniffles2.DEL.12F6M11	DEL	chr18	78275881	-95	LINC01029	0.40037	DEL_chr18_d1d0d07b	0.744186	0.005577	FALSE	TRUE	FALSE	DNM1r	other-repeat
Sniffles2.INS.12EFM11	INS	chr18	78280981	132	LINC01029	0.7069	.		.	TRUE	FALSE	FALSE	L1P4	LINE
Sniffles2.DEL.12F7M11	DEL	chr18	78291853	-32	LINC01029	0.00456	DEL_chr18_f57dd17f	0.015462	0.000105	FALSE	FALSE	TRUE	(T)n	Simple_repeat
Sniffles2.INS.12F0M11	INS	chr18	78295554	44	LINC01029	0.00273	.		.	TRUE	FALSE	FALSE	(GA)n	Simple_repeat
Sniffles2.INS.12F9M11	INS	chr18	78299648	46	LINC01029	0.75499	INS_chr18_37f781b9	0.410714	0.413847	TRUE	TRUE	FALSE	(TA)n	Simple_repeat
Sniffles2.INS.12FAM11	INS	chr18	78313547	37	LINC01029	0.00455	.		.	FALSE	FALSE	TRUE	(A)n	Simple_repeat
Sniffles2.DEL.12FCM11	DEL	chr18	78329817	-40	LINC01029	0.00091	DEL_chr18_6e818dd2	2e-06	1.6e-05	FALSE	FALSE	TRUE		Non-repeat
Sniffles2.DEL.12FDM11	DEL	chr18	78333904	-46	LINC01029	0.00638	DEL_chr18_6e818dd2	3e-06	1.6e-05	FALSE	FALSE	TRUE		Non-repeat
Sniffles2.DEL.12FEM11	DEL	chr18	78367518	-2916	LINC01029	0.04909	DEL_chr18_5d381820	0.575591	1.6e-05	FALSE	TRUE	FALSE		Non-repeat
Sniffles2.DEL.12FFM11	DEL	chr18	78368153	-2236	LINC01029	0.24364	DEL_chr18_5d381820	0.506305	1.6e-05	FALSE	TRUE	FALSE		Non-repeat
Sniffles2.DEL.1300M11	DEL	chr18	78368584	-1950	LINC01029	0.17514	DEL_chr18_bc1ef485	0.322911	0.096564	FALSE	TRUE	FALSE		Non-repeat
Sniffles2.DEL.1301M11	DEL	chr18	78368980	-2730	LINC01029	0.04174	DEL_chr18_ff8050ec	0.666016	0.16275	FALSE	TRUE	FALSE		Non-repeat
Sniffles2.DEL.1302M11	DEL	chr18	78369110	-1284	LINC01029	0.19854	DEL_chr18_bc1ef485	0.490272	0.096564	FALSE	TRUE	FALSE		Non-repeat
Sniffles2.DEL.1304M11	DEL	chr18	78369723	-588	LINC01029	0.15027	DEL_chr18_bc1ef485	0.854203	0.096564	FALSE	TRUE	FALSE		Non-repeat
Sniffles2.DEL.1305M11	DEL	chr18	78370014	-1657	LINC01029	0.03	DEL_chr18_ff8050ec	0.790653	0.16275	FALSE	TRUE	FALSE		Non-repeat
Sniffles2.DEL.1303M11	DEL	chr18	78370043	-104	LINC01029	0.04645	DEL_chr18_6cc0ee66	0.5	0.001047	FALSE	TRUE	FALSE		Non-repeat
Sniffles2.DEL.1306M11	DEL	chr18	78370505	-2685	LINC01029	0.01645	DEL_chr18_42715c4e	0.852261	0.060949	TRUE	TRUE	FALSE		Non-repeat
Sniffles2.DEL.1307M11	DEL	chr18	78370574	-649	LINC01029	0.01913	DEL_chr18_4f9fa73f	0.393701	0.159609	FALSE	TRUE	FALSE		Non-repeat
Sniffles2.DEL.1308M11	DEL	chr18	78371011	-2203	LINC01029	0.00548	DEL_chr18_42715c4e	0.942897	0.060949	FALSE	TRUE	FALSE		Non-repeat
Sniffles2.DEL.1309M11	DEL	chr18	78371872	-269	LINC01029	0.06478	DEL_chr18_06c1fe28	0.374074	8e-06	FALSE	TRUE	FALSE		Non-repeat
Sniffles2.DEL.130AM11	DEL	chr18	78372003	-1155	LINC01029	0.07051	DEL_chr18_c341f14c	0.818117	0.148516	FALSE	TRUE	FALSE		Non-repeat
Sniffles2.DEL.130BM11	DEL	chr18	78372854	-118	LINC01029	0.07468	DEL_chr18_23cab7b2	0.312336	0.189328	FALSE	TRUE	FALSE		Non-repeat
Sniffles2.DEL.130CM11	DEL	chr18	78378652	-39	LINC01029	0.00091	DEL_chr18_f46bd54d	2.1e-05	8e-06	FALSE	FALSE	TRUE		Non-repeat
Sniffles2.INS.12FBM11	INS	chr18	78390338	512	LINC01029	0.83031	INS_chr18_11ef3071	0.233141	0.974005	FALSE	FALSE	TRUE	GA-rich	Low_complexity
Sniffles2.DEL.130DM11	DEL	chr18	78396592	-3068	LINC01029	0.01004	DEL_chr18_4f7be1f7	0.564282	0.001713	TRUE	TRUE	FALSE		Non-repeat
Sniffles2.DEL.1326M11	DEL	chr18	78400722	-48	LINC01029	0.76273	DEL_chr18_7d6473a6	0.075385	0.02139	FALSE	FALSE	TRUE		Non-repeat
Sniffles2.INS.1312M11	INS	chr18	78400951	2116	LINC01029	0.00092	.		.	FALSE	FALSE	TRUE		Non-repeat
Sniffles2.INS.1311M11	INS	chr18	78403141	44	LINC01029	0.87114	.		.	FALSE	FALSE	TRUE		Non-repeat
Sniffles2.DEL.1327M11	DEL	chr18	78403354	-44	LINC01029	0.00182	DEL_chr18_7c57dcc4	0.348837	1.6e-05	FALSE	TRUE	FALSE		Non-repeat
Sniffles2.DEL.1329M11	DEL	chr18	78409416	-1991	LINC01029	0.00091	DEL_chr18_c8d2c6da	0.947168	0.005813	TRUE	TRUE	FALSE		Non-repeat
Sniffles2.DEL.1328M11	DEL	chr18	78409602	-230	LINC01029	0.75	DEL_chr18_a4542b7a	0.3996	0.1668	FALSE	TRUE	FALSE		Non-repeat
Sniffles2.INS.1313M11	INS	chr18	78409677	76	LINC01029	0.09232	.		.	FALSE	FALSE	TRUE		Non-repeat
Sniffles2.INS.1314M11	INS	chr18	78422011	71	LINC01029	0.58636	INS_chr18_ba9c1fd1	0.22932	0.217897	TRUE	FALSE	FALSE		Non-repeat
Sniffles2.DEL.132AM11	DEL	chr18	78429524	-41	LINC01029	0.00091	DEL_chr18_a246aa48	0.315422	0.000152	FALSE	TRUE	FALSE		Non-repeat
Sniffles2.INS.1315M11	INS	chr18	78429616	57	LINC01029	0.77405	.		.	FALSE	FALSE	TRUE		Non-repeat
Sniffles2.DEL.132BM11	DEL	chr18	78430951	-113	LINC01029	0.73775	DEL_chr18_301df2ed	0.826087	0.004772	FALSE	TRUE	FALSE	(TC)n	Simple_repeat
Sniffles2.INS.1317M11	INS	chr18	78430993	850	LINC01029	0.00455	.		.	FALSE	FALSE	TRUE	(TC)n	Simple_repeat
Sniffles2.INS.1316M11	INS	chr18	78431144	56	LINC01029	0.00638	.		.	FALSE	FALSE	TRUE	(TC)n	Simple_repeat
Sniffles2.INS.1318M11	INS	chr18	78434185	55	LINC01029	0.00091	.		.	FALSE	FALSE	TRUE	(TAT)n	Simple_repeat
Sniffles2.INS.131CM11	INS	chr18	78437161	6742	LINC01029	0.01743	.		.	FALSE	FALSE	TRUE		Non-repeat
Sniffles2.INS.131DM11	INS	chr18	78437207	5359	LINC01029	0.0149	.		.	FALSE	FALSE	TRUE		Non-repeat
Sniffles2.INS.1320M11	INS	chr18	78437208	10614	LINC01029	0.00365	.		.	FALSE	FALSE	TRUE		Non-repeat
Sniffles2.INS.131FM11	INS	chr18	78437225	7731	LINC01029	0.01005	.		.	FALSE	FALSE	TRUE		Non-repeat
Sniffles2.INS.131AM11	INS	chr18	78437242	3511	LINC01029	0.14124	.		.	FALSE	FALSE	TRUE		Non-repeat
Sniffles2.INS.1322M11	INS	chr18	78437242	12121	LINC01029	0.00547	.		.	FALSE	FALSE	TRUE		Non-repeat
Sniffles2.DEL.132CM11	DEL	chr18	78437250	-1048	LINC01029	0.23315	DEL_chr18_c378f562	0.582143	0.00081	TRUE	TRUE	FALSE		Non-repeat
Sniffles2.INS.1319M11	INS	chr18	78437254	2164	LINC01029	0.21058	.		.	FALSE	FALSE	TRUE		Non-repeat
Sniffles2.INS.131EM11	INS	chr18	78437266	4245	LINC01029	0.04368	.		.	FALSE	FALSE	TRUE		Non-repeat
Sniffles2.INS.131BM11	INS	chr18	78437329	1138	LINC01029	0.20364	.		.	FALSE	FALSE	TRUE		Non-repeat
Sniffles2.INS.1321M11	INS	chr18	78437535	274	LINC01029	0.14791	.		.	FALSE	FALSE	TRUE		Non-repeat
Sniffles2.DEL.132DM11	DEL	chr18	78437852	-68	LINC01029	0.03902	DEL_chr18_c378f562	0.09732	0.00081	FALSE	FALSE	TRUE		Non-repeat
Sniffles2.DEL.132EM11	DEL	chr18	78442121	-1219	LINC01029	0.36182	DEL_chr18_9780775e	0.986885	0.372642	TRUE	TRUE	FALSE	L1PA8	LINE
Sniffles2.DEL.132FM11	DEL	chr18	78453397	-34	LINC01029	0.03005	DEL_chr18_ac7f5cd6	0.000709	2.4e-05	FALSE	FALSE	TRUE	(A)n	Simple_repeat
Sniffles2.DEL.1330M11	DEL	chr18	78475072	-70	LINC01029	0.00911	DEL_chr18_c072be7e	0.402415	4.8e-05	FALSE	TRUE	FALSE		Non-repeat
Sniffles2.DEL.1331M11	DEL	chr18	78479598	-38	LINC01029	0.27454	DEL_chr18_5799f021	0.506494	3.2e-05	FALSE	TRUE	FALSE		Non-repeat
Sniffles2.INS.1323M11	INS	chr18	78479667	42	LINC01029	0.00182	.		.	FALSE	FALSE	TRUE	(G)n	Simple_repeat
Sniffles2.DEL.1332M11	DEL	chr18	78485397	-43	LINC01029	0.0726	DEL_chr18_b9eaf784	0.043188	0.000555	FALSE	FALSE	TRUE		Non-repeat
Sniffles2.DEL.1333M11	DEL	chr18	78485808	-503	LINC01029	0.11162	DEL_chr18_2e0923cb	0.5625	0.016584	FALSE	TRUE	FALSE		Non-repeat
Sniffles2.INS.1324M11	INS	chr18	78486138	207	LINC01029	0.07078	.		.	FALSE	FALSE	TRUE		Non-repeat
Sniffles2.DEL.1334M11	DEL	chr18	78486594	-42	LINC01029	0.22	DEL_chr18_f46bd54d	2.3e-05	8e-06	FALSE	FALSE	TRUE		Non-repeat
Sniffles2.INS.1325M11	INS	chr18	78493661	63	LINC01029	0.02102	.		.	FALSE	FALSE	TRUE		Non-repeat
Sniffles2.DEL.1335M11	DEL	chr18	78493946	-41	LINC01029	0.00731	DEL_chr18_c699f448	0.107969	0.000706	FALSE	FALSE	TRUE		Non-repeat
Sniffles2.INS.1336M11	INS	chr18	78498888	42	LINC01029	0.00091	.		.	FALSE	FALSE	TRUE		Non-repeat
Sniffles2.DEL.134DM11	DEL	chr18	78499172	-45	LINC01029	0.00183	DEL_chr18_f46bd54d	2.4e-05	8e-06	FALSE	FALSE	TRUE		Non-repeat
Sniffles2.INS.1338M11	INS	chr18	78502414	1324	LINC01029	0.02102	.		.	FALSE	FALSE	TRUE		Non-repeat
Sniffles2.INS.1337M11	INS	chr18	78502508	236	LINC01029	0.49364	.		.	FALSE	FALSE	TRUE		Non-repeat
Sniffles2.DEL.134EM11	DEL	chr18	78502538	-185	LINC01029	0.29727	DEL_chr18_46028d82	0.323478	0.135341	FALSE	TRUE	FALSE		Non-repeat
Sniffles2.DEL.134FM11	DEL	chr18	78504413	-101	LINC01029	0.18215	DEL_chr18_8b22fe1b	0.715686	6.4e-05	FALSE	TRUE	FALSE		Non-repeat
Sniffles2.INS.133AM11	INS	chr18	78504445	1769	LINC01029	0.01473	.		.	FALSE	FALSE	TRUE		Non-repeat
Sniffles2.INS.1339M11	INS	chr18	78504549	50	LINC01029	0.02294	.		.	FALSE	FALSE	TRUE		Non-repeat
Sniffles2.DEL.1350M11	DEL	chr18	78508610	-43	LINC01029	0.00275	DEL_chr18_7d2ac971	0.009167	0.003617	FALSE	FALSE	TRUE		Non-repeat
Sniffles2.DEL.1351M11	DEL	chr18	78512637	-911	LINC01029	0.08197	DEL_chr18_8f33ce46	0.091009	4.8e-05	FALSE	FALSE	TRUE		Non-repeat
Sniffles2.INS.133BM11	INS	chr18	78512963	4056	LINC01029	0.00766	.		.	FALSE	FALSE	TRUE		Non-repeat
Sniffles2.INS.133CM11	INS	chr18	78513048	3515	LINC01029	0.1381	.		.	FALSE	FALSE	TRUE		Non-repeat
Sniffles2.INS.1340M11	INS	chr18	78513048	5343	LINC01029	0.01275	.		.	FALSE	FALSE	TRUE		Non-repeat
Sniffles2.INS.133FM11	INS	chr18	78513063	2138	LINC01029	0.46454	.		.	FALSE	FALSE	TRUE		Non-repeat
Sniffles2.INS.133DM11	INS	chr18	78513098	151	LINC01029	0.10345	.		.	FALSE	FALSE	TRUE		Non-repeat
Sniffles2.INS.133EM11	INS	chr18	78513102	934	LINC01029	0.06455	.		.	FALSE	FALSE	TRUE		Non-repeat
Sniffles2.DEL.1352M11	DEL	chr18	78513184	-96	LINC01029	0.00363	DEL_chr18_8f33ce46	0.083965	4.8e-05	FALSE	FALSE	TRUE		Non-repeat
Sniffles2.INS.1342M11	INS	chr18	78513961	1146	LINC01029	0.00726	.		.	FALSE	FALSE	TRUE		Non-repeat
Sniffles2.INS.1341M11	INS	chr18	78514022	191	LINC01029	0.01996	.		.	FALSE	FALSE	TRUE		Non-repeat
Sniffles2.DEL.1353M11	DEL	chr18	78514122	-102	LINC01029	0.02178	DEL_chr18_f46bd54d	5.4e-05	8e-06	FALSE	FALSE	TRUE		Non-repeat
Sniffles2.INS.1343M11	INS	chr18	78514599	100	LINC01029	0.0118	.		.	FALSE	FALSE	TRUE		Non-repeat
Sniffles2.INS.1344M11	INS	chr18	78517695	123	LINC01029	0.77405	.		.	TRUE	FALSE	FALSE		Non-repeat
Sniffles2.DEL.1354M11	DEL	chr18	78518483	-34	LINC01029	0.05636	DEL_chr18_2e3f388e	0.253623	0.002743	FALSE	FALSE	TRUE	(AG)n	Simple_repeat
Sniffles2.INS.1345M11	INS	chr18	78525041	35	ATP9B,LINC01029	0.00091	.		.	FALSE	FALSE	TRUE	(GT)n	Simple_repeat
Sniffles2.DEL.1355M11	DEL	chr18	78530698	-4032	ATP9B,LINC01029	0.00639	DEL_chr18_d762f8b2	0.934863	0.005886	TRUE	TRUE	FALSE	L1MDa	LINE
Sniffles2.DEL.1356M11	DEL	chr18	78535467	-1258	ATP9B,LINC01029	0.00729	DEL_chr18_67d6e7a4	0.998411	0.007361	TRUE	TRUE	FALSE		Non-repeat
Sniffles2.INS.1347M11	INS	chr18	78546949	460	ATP9B,LINC01029	0.35909	.		.	FALSE	FALSE	TRUE		Non-repeat
Sniffles2.INS.1346M11	INS	chr18	78546961	56	ATP9B,LINC01029	0.62523	.		.	FALSE	FALSE	TRUE	GA-rich	Low_complexity
Sniffles2.INS.1348M11	INS	chr18	78548646	51	ATP9B,LINC01029	0.55898	.		.	TRUE	FALSE	FALSE		Non-repeat
Sniffles2.INS.134AM11	INS	chr18	78563775	742	ATP9B,LINC01029	0.03734	.		.	FALSE	FALSE	TRUE	(ACCCCAC)n	Simple_repeat
Sniffles2.INS.1349M11	INS	chr18	78563798	120	ATP9B,LINC01029	0.43103	.		.	FALSE	FALSE	TRUE	(CCCCACA)n	Simple_repeat
Sniffles2.DEL.1357M11	DEL	chr18	78563800	-49	ATP9B,LINC01029	0.09891	DEL_chr18_c2a01baa	0.090738	0.000206	TRUE	FALSE	FALSE	(CCACACC)n	Simple_repeat
Sniffles2.DEL.1358M11	DEL	chr18	78572866	-58	ATP9B,LINC01029	0.00363	DEL_chr18_2d164ef3	0.000676	1.6e-05	FALSE	FALSE	TRUE		Non-repeat
Sniffles2.DEL.1359M11	DEL	chr18	78578541	-48	ATP9B,LINC01029	0.0118	DEL_chr18_90ba3182	0.183521	0.026245	FALSE	FALSE	TRUE		Non-repeat
Sniffles2.INS.134BM11	INS	chr18	78578704	98	ATP9B,LINC01029	0.32696	.		.	TRUE	FALSE	FALSE	(GTCTAAC)n	Simple_repeat
Sniffles2.DEL.135AM11	DEL	chr18	78583099	-40	ATP9B,LINC01029	0.00182	DEL_chr18_2d164ef3	0.000469	1.6e-05	FALSE	FALSE	TRUE		Non-repeat
Sniffles2.INS.134CM11	INS	chr18	78583487	113	ATP9B,LINC01029	0.402	.		.	FALSE	FALSE	TRUE		Non-repeat
Sniffles2.DEL.135BM11	DEL	chr18	78584627	-70	ATP9B,LINC01029	0.39655	DEL_chr18_820889db	0.686787	0.010264	TRUE	TRUE	FALSE		Non-repeat
Sniffles2.INS.135EM11	INS	chr18	78597973	34	ATP9B,LINC01029	0.0348	.		.	FALSE	FALSE	TRUE		Non-repeat
Sniffles2.INS.135FM11	INS	chr18	78601491	35	ATP9B,LINC01029	0.00183	.		.	FALSE	FALSE	TRUE		Non-repeat
Sniffles2.DEL.136DM11	DEL	chr18	78601617	-39	ATP9B,LINC01029	0.00456	DEL_chr18_869394c0	0.008762	8e-06	FALSE	FALSE	TRUE		Non-repeat
Sniffles2.DEL.136EM11	DEL	chr18	78606486	-50	ATP9B,LINC01029	0.00636	DEL_chr18_7a83ad74	0.408	0.010714	FALSE	TRUE	FALSE	(CA)n	Simple_repeat
Sniffles2.DEL.136FM11	DEL	chr18	78613540	-531	ATP9B,LINC01029	0.74138	DEL_chr18_cbe9dae8	0.408968	0.492828	FALSE	TRUE	FALSE		Non-repeat
Sniffles2.DEL.1370M11	DEL	chr18	78614470	-85	ATP9B,LINC01029	0.05091	DEL_chr18_542373fd	0.182203	0.006723	FALSE	FALSE	TRUE		Non-repeat
Sniffles2.DEL.1371M11	DEL	chr18	78621495	-83	ATP9B,LINC01029	0.26044	DEL_chr18_63277ceb	0.194744	9.6e-05	TRUE	FALSE	FALSE		Non-repeat
Sniffles2.INS.1362M11	INS	chr18	78632909	3838	ATP9B,LINC01029	0.00182	.		.	FALSE	FALSE	TRUE		Non-repeat
Sniffles2.INS.1361M11	INS	chr18	78633053	653	ATP9B,LINC01029	0.00912	.		.	FALSE	FALSE	TRUE		Non-repeat
Sniffles2.DEL.1372M11	DEL	chr18	78633506	-91	ATP9B,LINC01029	0.43648	DEL_chr18_71fd31a2	0.05686	4.1e-05	FALSE	FALSE	TRUE		Non-repeat
Sniffles2.INS.1360M11	INS	chr18	78633530	48	ATP9B,LINC01029	0.03467	.		.	FALSE	FALSE	TRUE		Non-repeat
Sniffles2.INS.1363M11	INS	chr18	78638700	39	ATP9B,LINC01029	0.00365	INS_chr18_dc629a93	0.195	8.2e-05	FALSE	FALSE	TRUE	(G)n	Simple_repeat
Sniffles2.DEL.1373M11	DEL	chr18	78638712	-46	ATP9B,LINC01029	0.03461	DEL_chr18_9e17448e	0.273256	9e-06	FALSE	FALSE	TRUE	(CACAGCA)n	Simple_repeat
Sniffles2.DEL.1374M11	DEL	chr18	78645393	-52	ATP9B,LINC01029	0.08015	DEL_chr18_f46bd54d	2.8e-05	8e-06	TRUE	FALSE	FALSE		Non-repeat
Sniffles2.INS.1364M11	INS	chr18	78645413	152	ATP9B,LINC01029	0.48727	INS_chr18_fcaddee5	0.179245	0.00014	FALSE	FALSE	TRUE		Non-repeat
Sniffles2.INS.1365M11	INS	chr18	78651508	57	ATP9B,LINC01029	0.64428	.		.	FALSE	FALSE	TRUE		Non-repeat
Sniffles2.DEL.1375M11	DEL	chr18	78651589	-54	ATP9B,LINC01029	0.00182	DEL_chr18_23ce0f9c	0.482456	6.3e-05	FALSE	TRUE	FALSE		Non-repeat
Sniffles2.INS.1366M11	INS	chr18	78652891	154	ATP9B,LINC01029	0.14273	.		.	FALSE	FALSE	TRUE		Non-repeat
Sniffles2.DEL.1376M11	DEL	chr18	78653105	-86	ATP9B,LINC01029	0.08621	DEL_chr18_dd937765	0.271875	0.06443	FALSE	FALSE	TRUE		Non-repeat
Sniffles2.INS.1368M11	INS	chr18	78653597	55	ATP9B,LINC01029	0.01636	.		.	FALSE	FALSE	TRUE		Non-repeat
Sniffles2.INS.1367M11	INS	chr18	78653703	762	ATP9B,LINC01029	0.00909	.		.	FALSE	FALSE	TRUE		Non-repeat
Sniffles2.DEL.1377M11	DEL	chr18	78654137	-122	ATP9B,LINC01029	0.24047	DEL_chr18_a350a6a7	0.41354	0.086845	FALSE	TRUE	FALSE		Non-repeat
Sniffles2.INS.136AM11	INS	chr18	78654643	468	ATP9B,LINC01029	0.00455	.		.	FALSE	FALSE	TRUE		Non-repeat
Sniffles2.INS.1369M11	INS	chr18	78654815	66	ATP9B,LINC01029	0.13067	.		.	FALSE	FALSE	TRUE		Non-repeat
Sniffles2.DEL.1378M11	DEL	chr18	78655119	-70	ATP9B,LINC01029	0.01	DEL_chr18_a2c8e0fe	0.129326	0.000791	FALSE	FALSE	TRUE		Non-repeat
Sniffles2.DEL.1379M11	DEL	chr18	78660330	-67	ATP9B,LINC01029	0.20909	DEL_chr18_87a98001	0.221235	1.6e-05	FALSE	FALSE	TRUE		Non-repeat
Sniffles2.INS.136BM11	INS	chr18	78667864	86	ATP9B,LINC01029	0.10909	.		.	FALSE	FALSE	TRUE		Non-repeat
Sniffles2.DEL.137AM11	DEL	chr18	78668131	-70	ATP9B,LINC01029	0.36546	DEL_chr18_e18c6ff4	0.29535	3.2e-05	FALSE	FALSE	TRUE		Non-repeat
Sniffles2.DEL.137BM11	DEL	chr18	78670810	-78	ATP9B,LINC01029	0.04189	DEL_chr18_f1aeb830	0.190821	0.001377	TRUE	FALSE	FALSE		Non-repeat
Sniffles2.INS.136CM11	INS	chr18	78672362	39	ATP9B,LINC01029	0.00091	.		.	FALSE	FALSE	TRUE	(G)n	Simple_repeat
Sniffles2.DEL.137CM11	DEL	chr18	78676444	-41	ATP9B,LINC01029	0.00364	DEL_chr18_df269968	0.009631	0.001399	FALSE	FALSE	TRUE		Non-repeat
Sniffles2.DEL.137DM11	DEL	chr18	78677897	-37	ATP9B,LINC01029	0.01457	DEL_chr18_f46bd54d	2e-05	8e-06	FALSE	FALSE	TRUE		Non-repeat
Sniffles2.DEL.137EM11	DEL	chr18	78688155	-44	ATP9B	0.41985	DEL_chr18_cf8807c4	0.348837	8e-06	TRUE	TRUE	FALSE		Non-repeat
Sniffles2.DEL.1388M11	DEL	chr18	78700130	-38	ATP9B	0.00182	DEL_chr18_9eee84d6	0.458824	1.6e-05	FALSE	TRUE	FALSE		Non-repeat
Sniffles2.INS.137FM11	INS	chr18	78706551	42	ATP9B	0.00272	.		.	FALSE	FALSE	TRUE		Non-repeat
Sniffles2.DEL.1389M11	DEL	chr18	78706573	-44	ATP9B	0.00091	DEL_chr18_12195749	0.007064	2.4e-05	FALSE	FALSE	TRUE		Non-repeat
Sniffles2.INS.1380M11	INS	chr18	78714648	54	ATP9B	0.00091	.		.	FALSE	FALSE	TRUE		Non-repeat
Sniffles2.DEL.138AM11	DEL	chr18	78714739	-43	ATP9B	0.00091	DEL_chr18_f46bd54d	2.3e-05	8e-06	FALSE	FALSE	TRUE		Non-repeat
Sniffles2.DEL.138BM11	DEL	chr18	78717600	-68	ATP9B	0.12204	DEL_chr18_9376e1c1	0.498843	8e-06	FALSE	TRUE	FALSE		Non-repeat
Sniffles2.INS.1381M11	INS	chr18	78718840	43	ATP9B	0.78947	.		.	FALSE	FALSE	TRUE		Non-repeat
Sniffles2.DEL.138CM11	DEL	chr18	78731530	-38	ATP9B	0.00912	DEL_chr18_541ea8e7	0.008088	8e-06	FALSE	FALSE	TRUE		Non-repeat
Sniffles2.INS.1382M11	INS	chr18	78738773	269	ATP9B	0.86751	INS_chr18_25dcdd9d	0.892209	0.657613	TRUE	TRUE	FALSE	(CA)n	Simple_repeat
Sniffles2.INS.1383M11	INS	chr18	78742268	40	ATP9B	0.00091	.		.	FALSE	FALSE	TRUE	(CT)n	Simple_repeat
Sniffles2.DEL.138DM11	DEL	chr18	78753277	-47	ATP9B	0.01452	DEL_chr18_f46bd54d	2.5e-05	8e-06	FALSE	FALSE	TRUE		Non-repeat
Sniffles2.INS.1384M11	INS	chr18	78754033	41	ATP9B	0.03539	.		.	FALSE	FALSE	TRUE		Non-repeat
Sniffles2.DEL.138EM11	DEL	chr18	78754177	-73	ATP9B	0.24864	DEL_chr18_d8066dd7	0.130511	0.003729	FALSE	FALSE	TRUE		Non-repeat
Sniffles2.INS.1385M11	INS	chr18	78755342	32	ATP9B	0.00091	.		.	FALSE	FALSE	TRUE		Non-repeat
Sniffles2.DEL.138FM11	DEL	chr18	78767479	-52	ATP9B	0.02914	DEL_chr18_e6d58d68	0.066498	8e-06	TRUE	FALSE	FALSE		Non-repeat
Sniffles2.DEL.1390M11	DEL	chr18	78782035	-73	ATP9B	0.35064	DEL_chr18_6562452c	0.357488	0.218695	FALSE	TRUE	FALSE		Non-repeat
Sniffles2.INS.1386M11	INS	chr18	78782489	114	ATP9B	0.49091	.		.	FALSE	FALSE	TRUE		Non-repeat
Sniffles2.DEL.1391M11	DEL	chr18	78782860	-73	ATP9B	0.0073	DEL_chr18_b23b72ff	0.167609	8e-06	FALSE	FALSE	TRUE		Non-repeat
Sniffles2.INS.1387M11	INS	chr18	78787304	34	ATP9B	0.17523	.		.	FALSE	FALSE	TRUE		Non-repeat
Sniffles2.DEL.1392M11	DEL	chr18	78787393	-34	ATP9B	0.09541	DEL_chr18_b6e22537	0.085158	0.004844	FALSE	FALSE	TRUE		Non-repeat
Sniffles2.DEL.1393M11	DEL	chr18	78796953	-44	ATP9B	0.00545	DEL_chr18_f07195ac	0.147541	0.000169	FALSE	FALSE	TRUE		Non-repeat
Sniffles2.INS.1395M11	INS	chr18	78797172	41	ATP9B	0.00182	.		.	FALSE	FALSE	TRUE		Non-repeat
Sniffles2.DEL.13ABM11	DEL	chr18	78800303	-40	ATP9B	0.00181	DEL_chr18_8a41a794	0.140411	9.6e-05	FALSE	FALSE	TRUE		Non-repeat
Sniffles2.INS.1396M11	INS	chr18	78800412	112	ATP9B	0.33757	.		.	FALSE	FALSE	TRUE		Non-repeat
Sniffles2.INS.1397M11	INS	chr18	78810032	38	ATP9B	0.00091	.		.	FALSE	FALSE	TRUE		Non-repeat
Sniffles2.DEL.13ACM11	DEL	chr18	78817069	-38	ATP9B	0.00818	DEL_chr18_24075212	0.348214	2.4e-05	FALSE	TRUE	FALSE		Non-repeat
Sniffles2.INS.1398M11	INS	chr18	78817084	38	ATP9B	0.07182	.		.	FALSE	FALSE	TRUE		Non-repeat
Sniffles2.INS.1399M11	INS	chr18	78818258	49	ATP9B	0.28688	.		.	FALSE	FALSE	TRUE		Non-repeat
Sniffles2.DEL.13ADM11	DEL	chr18	78818328	-46	ATP9B	0.00912	DEL_chr18_f46bd54d	2.5e-05	8e-06	TRUE	FALSE	FALSE		Non-repeat
Sniffles2.DEL.13AEM11	DEL	chr18	78819482	-42	ATP9B	0.10291	DEL_chr18_38e3cb10	0.100204	0.003747	FALSE	FALSE	TRUE		Non-repeat
Sniffles2.INS.139AM11	INS	chr18	78819687	50	ATP9B	0.70327	.		.	FALSE	FALSE	TRUE		Non-repeat
Sniffles2.DEL.13AFM11	DEL	chr18	78824947	-42	ATP9B	0.00182	DEL_chr18_a0a105b1	0.0263	2.4e-05	FALSE	FALSE	TRUE		Non-repeat
Sniffles2.DEL.13B0M11	DEL	chr18	78829058	-45	ATP9B	0.0064	DEL_chr18_f46bd54d	2.4e-05	8e-06	FALSE	FALSE	TRUE		Non-repeat
Sniffles2.INS.139BM11	INS	chr18	78829090	46	ATP9B	0.15082	.		.	FALSE	FALSE	TRUE		Non-repeat
Sniffles2.DEL.13B1M11	DEL	chr18	78832236	-188	ATP9B	0.38022	DEL_chr18_f91ec243	0.325301	0.006267	FALSE	TRUE	FALSE		Non-repeat
Sniffles2.INS.139DM11	INS	chr18	78832802	44	ATP9B	0.00363	.		.	FALSE	FALSE	TRUE	(CCACCC)n	Simple_repeat
Sniffles2.INS.139CM11	INS	chr18	78835119	58	ATP9B	0.50364	.		.	FALSE	FALSE	TRUE		Non-repeat
Sniffles2.DEL.13B2M11	DEL	chr18	78835193	-459	ATP9B	0.37024	DEL_chr18_650e2e81	0.665014	0.078602	FALSE	TRUE	FALSE		Non-repeat
Sniffles2.DEL.13B3M11	DEL	chr18	78839149	-290	ATP9B	0.34846	DEL_chr18_a3dbb74d	0.247604	0.001666	FALSE	FALSE	TRUE		Non-repeat
Sniffles2.INS.139EM11	INS	chr18	78839651	55	ATP9B	0.00909	.		.	FALSE	FALSE	TRUE		Non-repeat
Sniffles2.INS.139FM11	INS	chr18	78840129	1072	ATP9B	0.00091	.		.	FALSE	FALSE	TRUE		Non-repeat
Sniffles2.DEL.13B4M11	DEL	chr18	78840530	-98	ATP9B	0.21273	DEL_chr18_10998877	0.262517	0.017473	FALSE	FALSE	TRUE		Non-repeat
Sniffles2.INS.13A0M11	INS	chr18	78840719	53	ATP9B	0.00091	.		.	FALSE	FALSE	TRUE		Non-repeat
Sniffles2.DEL.13B5M11	DEL	chr18	78841832	-33	ATP9B	0.35118	DEL_chr18_8f0a0cb3	0.26171	5.6e-05	FALSE	FALSE	TRUE		Non-repeat
Sniffles2.INS.13A1M11	INS	chr18	78851431	32	ATP9B	0.00272	.		.	FALSE	FALSE	TRUE		Non-repeat
Sniffles2.DEL.13B6M11	DEL	chr18	78851617	-31	ATP9B	0.32668	DEL_chr18_7379c66a	0.047267	0.00099	FALSE	FALSE	TRUE		Non-repeat
Sniffles2.DEL.13B7M11	DEL	chr18	78854415	-154	ATP9B	0.2069	DEL_chr18_342b1e2a	0.557554	0.00399	FALSE	TRUE	FALSE		Non-repeat
Sniffles2.INS.13A2M11	INS	chr18	78854915	51	ATP9B	0.69147	.		.	TRUE	FALSE	FALSE		Non-repeat
Sniffles2.INS.13A3M11	INS	chr18	78855485	1862	ATP9B	0.02087	.		.	FALSE	FALSE	TRUE		Non-repeat
Sniffles2.INS.13A4M11	INS	chr18	78855527	773	ATP9B	0.09364	.		.	TRUE	FALSE	FALSE		Non-repeat
Sniffles2.DEL.13B8M11	DEL	chr18	78855609	-143	ATP9B	0.16818	DEL_chr18_18686a0e	0.222566	0.003425	FALSE	FALSE	TRUE		Non-repeat
Sniffles2.INS.13A5M11	INS	chr18	78855877	235	ATP9B	0.07273	.		.	FALSE	FALSE	TRUE		Non-repeat
Sniffles2.DEL.13B9M11	DEL	chr18	78862568	-42	ATP9B	0.01093	DEL_chr18_f46bd54d	2.3e-05	8e-06	FALSE	FALSE	TRUE		Non-repeat
Sniffles2.INS.13A6M11	INS	chr18	78865889	137	ATP9B	0.38566	.		.	TRUE	FALSE	FALSE		Non-repeat
Sniffles2.DEL.13BAM11	DEL	chr18	78866496	-124	ATP9B	0.93648	DEL_chr18_85a7ee34	0.461255	0.164016	FALSE	TRUE	FALSE		Non-repeat
Sniffles2.INS.13A7M11	INS	chr18	78869515	31	ATP9B	0.0337	.		.	FALSE	FALSE	TRUE	(TA)n	Simple_repeat
Sniffles2.DEL.13BBM11	DEL	chr18	78875510	-38	ATP9B	0.00456	DEL_chr18_5e09d849	0.033884	7.9e-05	FALSE	FALSE	TRUE		Non-repeat
Sniffles2.INS.13A8M11	INS	chr18	78879482	195	ATP9B	0.51	.		.	FALSE	FALSE	TRUE		Non-repeat
Sniffles2.DEL.13BCM11	DEL	chr18	78879583	-40	ATP9B	0.02004	DEL_chr18_a93aa074	0.241176	0.000517	FALSE	FALSE	TRUE		Non-repeat
Sniffles2.INS.13AAM11	INS	chr18	78887482	35	ATP9B	0.00182	.		.	FALSE	FALSE	TRUE		Non-repeat
Sniffles2.INS.13A9M11	INS	chr18	78891972	52	ATP9B	0.44627	.		.	TRUE	FALSE	FALSE		Non-repeat
Sniffles2.DEL.13C7M11	DEL	chr18	78898605	-189	ATP9B	0.12818	DEL_chr18_0ded7f3f	0.619688	0.027882	FALSE	TRUE	FALSE		Non-repeat
Sniffles2.DEL.13C8M11	DEL	chr18	78901055	-36	ATP9B	0.02459	DEL_chr18_8a568e47	0.017525	0.000301	FALSE	FALSE	TRUE		Non-repeat
Sniffles2.DEL.13C9M11	DEL	chr18	78902207	-46	ATP9B	0.01545	DEL_chr18_9238a748	0.080458	9.5e-05	FALSE	FALSE	TRUE		Non-repeat
Sniffles2.INS.13BDM11	INS	chr18	78902272	40	ATP9B	0.00364	.		.	FALSE	FALSE	TRUE	(G)n	Simple_repeat
Sniffles2.DEL.13CAM11	DEL	chr18	78902491	-3834	ATP9B	0.06091	DEL_chr18_d08c98b3	0.998958	0.038386	TRUE	TRUE	FALSE		Non-repeat
Sniffles2.DEL.13CBM11	DEL	chr18	78907977	-39	ATP9B	0.00091	DEL_chr18_ee7baedd	0.056738	0.000242	FALSE	FALSE	TRUE	FLAM_C	SINE/Alu
Sniffles2.DEL.13CCM11	DEL	chr18	78911512	-44	ATP9B	0.00091	DEL_chr18_1cf3e451	0.073892	0.000141	FALSE	FALSE	TRUE		Non-repeat
Sniffles2.INS.13BEM11	INS	chr18	78916526	274	ATP9B	0.54454	.		.	FALSE	FALSE	TRUE	(ATGG)n	Simple_repeat
Sniffles2.DEL.13CDM11	DEL	chr18	78916658	-95	ATP9B	0.14091	DEL_chr18_0851f2b1	0.099896	0.000373	FALSE	FALSE	TRUE	(GGAT)n	Simple_repeat
Sniffles2.INS.13BFM11	INS	chr18	78917416	49	ATP9B	0.03091	.		.	FALSE	FALSE	TRUE		Non-repeat
Sniffles2.INS.13C0M11	INS	chr18	78928526	33	ATP9B	0.05989	.		.	FALSE	FALSE	TRUE		Non-repeat
Sniffles2.DEL.13CEM11	DEL	chr18	78936658	-45	ATP9B	0.31454	DEL_chr18_df10fb79	0.104308	0.000287	TRUE	FALSE	FALSE		Non-repeat
Sniffles2.INS.13C1M11	INS	chr18	78936783	46	ATP9B	0.02091	.		.	FALSE	FALSE	TRUE		Non-repeat
Sniffles2.DEL.13CFM11	DEL	chr18	78941225	-49	ATP9B	0.56909	DEL_chr18_e314f7c9	0.625	3.2e-05	FALSE	TRUE	FALSE		Non-repeat
Sniffles2.INS.13C2M11	INS	chr18	78942140	41	ATP9B	0.00818	.		.	FALSE	FALSE	TRUE	(T)n	Simple_repeat
Sniffles2.DEL.13D0M11	DEL	chr18	78942359	-48	ATP9B	0.04727	DEL_chr18_70039475	0.157051	0.000484	FALSE	FALSE	TRUE		Non-repeat
Sniffles2.DEL.13D1M11	DEL	chr18	78947019	-49	ATP9B	0.00363	DEL_chr18_346ebe62	0.276243	1.6e-05	FALSE	FALSE	TRUE	GA-rich	Low_complexity
Sniffles2.DEL.13D2M11	DEL	chr18	78949929	-149	ATP9B	0.04545	DEL_chr18_f46bd54d	7.9e-05	8e-06	FALSE	FALSE	TRUE		Non-repeat
Sniffles2.DEL.13D3M11	DEL	chr18	78957369	-43	ATP9B	0.03011	DEL_chr18_356451c0	0.114286	0.001495	FALSE	FALSE	TRUE		Non-repeat
Sniffles2.INS.13C3M11	INS	chr18	78957397	40	ATP9B	0.00274	.		.	FALSE	FALSE	TRUE	(G)n	Simple_repeat
Sniffles2.DEL.13D4M11	DEL	chr18	78960936	-1190	ATP9B	0.00091	DEL_chr18_a7ff3839	0.995819	0.000103	FALSE	TRUE	FALSE	Tigger1	DNA_transposon
Sniffles2.INS.13C4M11	INS	chr18	78962285	52	ATP9B	0.04562	.		.	TRUE	FALSE	FALSE		Non-repeat
Sniffles2.DEL.13D5M11	DEL	chr18	78965122	-60	ATP9B	0.03358	DEL_chr18_ae4bdef1	0.369027	3e-05	FALSE	TRUE	FALSE		Non-repeat
Sniffles2.INS.13C5M11	INS	chr18	78965139	122	ATP9B	0.65245	.		.	FALSE	FALSE	TRUE		Non-repeat
Sniffles2.INS.13C6M11	INS	chr18	78974298	47	ATP9B	0.00091	.		.	FALSE	FALSE	TRUE	(C)n	Simple_repeat
Sniffles2.DEL.13F6M11	DEL	chr18	79013102	-1801	ATP9B	0.15785	DEL_chr18_56432751	0.353394	3.3e-05	FALSE	TRUE	FALSE		Non-repeat
Sniffles2.DEL.13F7M11	DEL	chr18	79013513	-1427	ATP9B	0.04653	DEL_chr18_56432751	0.48859	3.3e-05	FALSE	TRUE	FALSE		Non-repeat
Sniffles2.INS.13E0M11	INS	chr18	79014325	15874	ATP9B	0.00548	.		.	FALSE	FALSE	TRUE		Non-repeat
Sniffles2.INS.13DEM11	INS	chr18	79014332	14551	ATP9B	0.02198	.		.	FALSE	FALSE	TRUE		Non-repeat
Sniffles2.INS.13DAM11	INS	chr18	79014400	9991	ATP9B	0.10914	.		.	FALSE	FALSE	TRUE		Non-repeat
Sniffles2.INS.13D9M11	INS	chr18	79014401	11479	ATP9B	0.06654	.		.	FALSE	FALSE	TRUE		Non-repeat
Sniffles2.INS.13DCM11	INS	chr18	79014401	8781	ATP9B	0.0538	.		.	FALSE	FALSE	TRUE		Non-repeat
Sniffles2.INS.13DBM11	INS	chr18	79014402	7518	ATP9B	0.05114	.		.	FALSE	FALSE	TRUE		Non-repeat
Sniffles2.INS.13DDM11	INS	chr18	79014402	12821	ATP9B	0.02491	.		.	FALSE	FALSE	TRUE		Non-repeat
Sniffles2.INS.13D8M11	INS	chr18	79014419	5866	ATP9B	0.10417	.		.	FALSE	FALSE	TRUE		Non-repeat
Sniffles2.INS.13D6M11	INS	chr18	79014442	4452	ATP9B	0.21344	.		.	FALSE	FALSE	TRUE		Non-repeat
Sniffles2.INS.13D7M11	INS	chr18	79014463	3032	ATP9B	0.38353	.		.	FALSE	FALSE	TRUE		Non-repeat
Sniffles2.INS.13DFM11	INS	chr18	79014536	1702	ATP9B	0.11749	.		.	FALSE	FALSE	TRUE		Non-repeat
Sniffles2.INS.13E1M11	INS	chr18	79014578	734	ATP9B	0.07636	.		.	FALSE	FALSE	TRUE		Non-repeat
Sniffles2.INS.13E2M11	INS	chr18	79014597	137	ATP9B	0.01273	.		.	FALSE	FALSE	TRUE		Non-repeat
Sniffles2.DEL.13F8M11	DEL	chr18	79014626	-158	ATP9B	0.07713	DEL_chr18_cc4decff	0.282918	0.035108	FALSE	FALSE	TRUE		Non-repeat
Sniffles2.INS.13E3M11	INS	chr18	79015361	618	ATP9B	0.00273	.		.	FALSE	FALSE	TRUE		Non-repeat
Sniffles2.DEL.13F9M11	DEL	chr18	79015476	-1088	ATP9B	0.03085	DEL_chr18_c596455a	0.231794	0.0141	FALSE	FALSE	TRUE		Non-repeat
Sniffles2.INS.13E4M11	INS	chr18	79015667	147	ATP9B	0.00546	.		.	FALSE	FALSE	TRUE		Non-repeat
Sniffles2.DEL.13FAM11	DEL	chr18	79015780	-157	ATP9B	0.01821	DEL_chr18_c596455a	0.112787	0.0141	FALSE	FALSE	TRUE		Non-repeat
Sniffles2.DEL.13FBM11	DEL	chr18	79016813	-105	ATP9B	0.06352	DEL_chr18_1be75d04	0.278947	0.000175	FALSE	FALSE	TRUE		Non-repeat
Sniffles2.INS.13E5M11	INS	chr18	79024425	38	ATP9B	0.00182	.		.	FALSE	FALSE	TRUE		Non-repeat
Sniffles2.DEL.13FCM11	DEL	chr18	79029092	-45	ATP9B	0.00091	DEL_chr18_4f55bf2f	0.147436	0.005348	FALSE	FALSE	TRUE	AluSx	SINE/Alu
Sniffles2.DEL.13FDM11	DEL	chr18	79031842	-2880	ATP9B	0.00912	DEL_chr18_de39037a	0.254773	0.000389	FALSE	FALSE	TRUE		Non-repeat
Sniffles2.DEL.13FEM11	DEL	chr18	79032288	-1256	ATP9B	0.00182	DEL_chr18_63115f7b	0.435752	8e-06	FALSE	TRUE	FALSE		Non-repeat
Sniffles2.DEL.13FFM11	DEL	chr18	79032874	-804	ATP9B	0.00091	DEL_chr18_63115f7b	0.797516	8e-06	FALSE	TRUE	FALSE		Non-repeat
Sniffles2.INS.13E9M11	INS	chr18	79033329	5780	ATP9B	0.00091	.		.	FALSE	FALSE	TRUE		Non-repeat
Sniffles2.INS.13E8M11	INS	chr18	79033332	3058	ATP9B	0.00741	.		.	FALSE	FALSE	TRUE		Non-repeat
Sniffles2.INS.13E7M11	INS	chr18	79033363	1471	ATP9B	0.08439	.		.	FALSE	FALSE	TRUE		Non-repeat
Sniffles2.DEL.1401M11	DEL	chr18	79033523	-2882	ATP9B	0.00181	DEL_chr18_de39037a	0.059555	0.000389	FALSE	FALSE	TRUE		Non-repeat
Sniffles2.INS.13E6M11	INS	chr18	79033620	295	ATP9B	0.37205	.		.	FALSE	FALSE	TRUE		Non-repeat
Sniffles2.DEL.1400M11	DEL	chr18	79033663	-145	ATP9B	0.10526	DEL_chr18_de39037a	0.19891	0.000389	FALSE	FALSE	TRUE		Non-repeat
Sniffles2.INS.13EAM11	INS	chr18	79034089	143	ATP9B	0.04719	.		.	FALSE	FALSE	TRUE		Non-repeat
Sniffles2.DEL.1402M11	DEL	chr18	79034097	-516	ATP9B	0.03176	DEL_chr18_f76d1b4e	0.001489	8e-06	FALSE	FALSE	TRUE		Non-repeat
Sniffles2.DEL.1403M11	DEL	chr18	79034338	-2217	ATP9B	0.00636	DEL_chr18_f76d1b4e	0.006386	8e-06	FALSE	FALSE	TRUE		Non-repeat
Sniffles2.DEL.1405M11	DEL	chr18	79034867	-1849	ATP9B	0.01545	DEL_chr18_f76d1b4e	0.005326	8e-06	FALSE	FALSE	TRUE		Non-repeat
Sniffles2.INS.13EBM11	INS	chr18	79034883	81	ATP9B	0.10345	.		.	FALSE	FALSE	TRUE		Non-repeat
Sniffles2.DEL.1404M11	DEL	chr18	79034913	-74	ATP9B	0.04273	DEL_chr18_f76d1b4e	0.000216	8e-06	FALSE	FALSE	TRUE		Non-repeat
Sniffles2.DEL.1406M11	DEL	chr18	79035571	-75	ATP9B	0.04273	DEL_chr18_f76d1b4e	0.000219	8e-06	FALSE	FALSE	TRUE		Non-repeat
Sniffles2.INS.13ECM11	INS	chr18	79035806	149	ATP9B	0.12	.		.	FALSE	FALSE	TRUE		Non-repeat
Sniffles2.DEL.1407M11	DEL	chr18	79036075	-147	ATP9B	0.02459	DEL_chr18_f76d1b4e	0.000426	8e-06	FALSE	FALSE	TRUE		Non-repeat
Sniffles2.INS.13EDM11	INS	chr18	79036649	76	ATP9B	0.18421	.		.	FALSE	FALSE	TRUE		Non-repeat
Sniffles2.DEL.1408M11	DEL	chr18	79036717	-74	ATP9B	0.01184	DEL_chr18_f76d1b4e	0.000216	8e-06	FALSE	FALSE	TRUE		Non-repeat
Sniffles2.INS.13EEM11	INS	chr18	79037598	74	ATP9B	0.04015	.		.	FALSE	FALSE	TRUE		Non-repeat
Sniffles2.INS.13F1M11	INS	chr18	79038990	2340	ATP9B	0.00467	.		.	FALSE	FALSE	TRUE		Non-repeat
Sniffles2.INS.13EFM11	INS	chr18	79039194	1264	ATP9B	0.61343	.		.	FALSE	FALSE	TRUE		Non-repeat
Sniffles2.INS.13F0M11	INS	chr18	79039250	150	ATP9B	0.0363	.		.	FALSE	FALSE	TRUE		Non-repeat
Sniffles2.DEL.1409M11	DEL	chr18	79039290	-46	ATP9B	0.00998	DEL_chr18_6d5b0179	0.077176	0.5	TRUE	FALSE	FALSE		Non-repeat
Sniffles2.INS.13F2M11	INS	chr18	79043427	1269	ATP9B	0.00274	.		.	FALSE	FALSE	TRUE	(CCCAAC)n	Simple_repeat
Sniffles2.INS.13F3M11	INS	chr18	79043500	616	ATP9B	0.97913	INS_chr18_0cd79064	0.289943	0.285567	FALSE	FALSE	TRUE	(ACCCCA)n	Simple_repeat
Sniffles2.INS.13F4M11	INS	chr18	79043543	8530	ATP9B	0.00092	INS_chr18_0cd79064	0.012495	0.285567	FALSE	FALSE	TRUE		Non-repeat
Sniffles2.DEL.140AM11	DEL	chr18	79066016	-41	ATP9B	0.00365	DEL_chr18_e15e7f86	0.080153	0.000592	FALSE	FALSE	TRUE		Non-repeat
Sniffles2.DEL.140BM11	DEL	chr18	79066942	-49	ATP9B	0.00091	DEL_chr18_84246b80	0.082508	0.5	FALSE	FALSE	TRUE		Non-repeat
Sniffles2.INS.13F5M11	INS	chr18	79071400	32	ATP9B	0.06648	.		.	FALSE	FALSE	TRUE	(T)n	Simple_repeat
Sniffles2.DEL.140CM11	DEL	chr18	79072704	-41	ATP9B	0.28062	DEL_chr18_93716dce	0.086354	0.004356	FALSE	FALSE	TRUE		Non-repeat
Sniffles2.INV.1418M11	INV	chr18	79123021	118	ATP9B	0.00091	.		.	FALSE	FALSE	TRUE		Non-repeat
Sniffles2.DEL.1415M11	DEL	chr18	79145033	-1000	ATP9B	0.08015	DEL_chr18_20909281	0.401458	0.009393	FALSE	TRUE	FALSE		Non-repeat
Sniffles2.INS.1410M11	INS	chr18	79145190	122	ATP9B	0.00182	.		.	FALSE	FALSE	TRUE		Non-repeat
Sniffles2.INS.1411M11	INS	chr18	79145697	1552	ATP9B	0.03188	.		.	FALSE	FALSE	TRUE		Non-repeat
Sniffles2.DEL.1416M11	DEL	chr18	79145802	-47	ATP9B	0.18091	DEL_chr18_82a68276	0.000144	8e-06	FALSE	FALSE	TRUE		Non-repeat
Sniffles2.INS.1412M11	INS	chr18	79146082	77	ATP9B	0.00909	.		.	FALSE	FALSE	TRUE		Non-repeat
Sniffles2.INS.140FM11	INS	chr18	79146165	755	ATP9B	0.2	.		.	FALSE	FALSE	TRUE		Non-repeat
Sniffles2.INS.1413M11	INS	chr18	79172236	929	ATP9B	0.07847	.		.	FALSE	FALSE	TRUE	FLAM_C	SINE/Alu
Sniffles2.INS.1414M11	INS	chr18	79172285	123	ATP9B	0.00547	.		.	FALSE	FALSE	TRUE	AluY	SINE/Alu
Sniffles2.DEL.1417M11	DEL	chr18	79172338	-238	ATP9B	0.40454	DEL_chr18_716b6f5c	0.424835	0.083109	FALSE	TRUE	FALSE	FLAM_C	SINE/Alu
Sniffles2.INS.1421M11	INS	chr18	79200703	11549	ATP9B	0.01091	.		.	FALSE	FALSE	TRUE		Non-repeat
Sniffles2.INS.1420M11	INS	chr18	79200704	10078	ATP9B	0.00727	.		.	FALSE	FALSE	TRUE		Non-repeat
Sniffles2.INS.1422M11	INS	chr18	79200704	14015	ATP9B	0.00182	.		.	FALSE	FALSE	TRUE		Non-repeat
Sniffles2.INS.1423M11	INS	chr18	79200704	12764	ATP9B	0.00182	.		.	FALSE	FALSE	TRUE		Non-repeat
Sniffles2.INS.141EM11	INS	chr18	79200706	4940	ATP9B	0.0812	.		.	FALSE	FALSE	TRUE		Non-repeat
Sniffles2.INS.141FM11	INS	chr18	79200709	8476	ATP9B	0.02459	.		.	FALSE	FALSE	TRUE		Non-repeat
Sniffles2.INS.141DM11	INS	chr18	79200713	6777	ATP9B	0.06673	.		.	FALSE	FALSE	TRUE		Non-repeat
Sniffles2.INS.1419M11	INS	chr18	79200718	366	ATP9B	0.27405	.		.	FALSE	FALSE	TRUE		Non-repeat
Sniffles2.INS.141AM11	INS	chr18	79200718	2699	ATP9B	0.26273	.		.	FALSE	FALSE	TRUE		Non-repeat
Sniffles2.INS.141BM11	INS	chr18	79200718	1612	ATP9B	0.35753	.		.	FALSE	FALSE	TRUE		Non-repeat
Sniffles2.INS.141CM11	INS	chr18	79200718	3755	ATP9B	0.17942	.		.	FALSE	FALSE	TRUE		Non-repeat
Sniffles2.DEL.142BM11	DEL	chr18	79203157	-45	ATP9B	0.00273	DEL_chr18_44fc7dd7	0.159735	0.001163	TRUE	FALSE	FALSE		Non-repeat
Sniffles2.INS.1424M11	INS	chr18	79205347	45	ATP9B	0.32273	.		.	FALSE	FALSE	TRUE		Non-repeat
Sniffles2.INS.1425M11	INS	chr18	79225676	45	ATP9B	0.00364	.		.	FALSE	FALSE	TRUE		Non-repeat
Sniffles2.DEL.142CM11	DEL	chr18	79225715	-49	ATP9B	0.01	DEL_chr18_2e5bc431	0.178571	5.1e-05	FALSE	FALSE	TRUE		Non-repeat
Sniffles2.INS.1426M11	INS	chr18	79235687	65	NFATC1,ATP9B	0.12909	.		.	FALSE	FALSE	TRUE		Non-repeat
Sniffles2.DEL.142DM11	DEL	chr18	79236843	-54	NFATC1,ATP9B	0.01182	DEL_chr18_a78ce58b	0.061659	0.001267	FALSE	FALSE	TRUE		Non-repeat
Sniffles2.INS.1427M11	INS	chr18	79237164	37	NFATC1,ATP9B	0.00091	.		.	FALSE	FALSE	TRUE		Non-repeat
Sniffles2.DEL.142EM11	DEL	chr18	79238621	-39	NFATC1,ATP9B	0.00273	DEL_chr18_9e934e9d	0.000316	4e-05	FALSE	FALSE	TRUE		Non-repeat
Sniffles2.DEL.142FM11	DEL	chr18	79246109	-118	NFATC1,ATP9B	0.84936	DEL_chr18_253a5300	0.400673	0.213828	FALSE	TRUE	FALSE		Non-repeat
Sniffles2.DEL.1430M11	DEL	chr18	79276940	-55	NFATC1,ATP9B	0.01364	DEL_chr18_671333f7	0.003322	8e-06	FALSE	FALSE	TRUE		Non-repeat
Sniffles2.INS.1428M11	INS	chr18	79279208	51	NFATC1,ATP9B	0.00182	.		.	FALSE	FALSE	TRUE		Non-repeat
Sniffles2.INS.1429M11	INS	chr18	79280765	4298	NFATC1,ATP9B	0.00364	.		.	FALSE	FALSE	TRUE	L1HS	LINE
Sniffles2.INS.142AM11	INS	chr18	79297130	50	NFATC1,ATP9B	0.0245	.		.	FALSE	FALSE	TRUE		Non-repeat
Sniffles2.DEL.1447M11	DEL	chr18	79297747	-1238	NFATC1,ATP9B	0.14727	DEL_chr18_adfd06f4	0.791934	0.141539	TRUE	TRUE	FALSE		Non-repeat
Sniffles2.INS.1433M11	INS	chr18	79303409	41	NFATC1,ATP9B	0.00182	.		.	TRUE	FALSE	FALSE	(AC)n	Simple_repeat
Sniffles2.INS.1435M11	INS	chr18	79308806	1130	NFATC1,ATP9B	0.04909	.		.	FALSE	FALSE	TRUE		Non-repeat
Sniffles2.INS.1434M11	INS	chr18	79308935	180	NFATC1,ATP9B	0.55898	.		.	FALSE	FALSE	TRUE		Non-repeat
Sniffles2.DEL.1448M11	DEL	chr18	79308938	-36	NFATC1,ATP9B	0.04174	DEL_chr18_5accdf2a	0.197861	3.3e-05	FALSE	FALSE	TRUE		Non-repeat
Sniffles2.DEL.1449M11	DEL	chr18	79309614	-35	NFATC1,ATP9B	0.00455	DEL_chr18_445b2191	0.226415	0.000159	FALSE	FALSE	TRUE		Non-repeat
Sniffles2.DEL.144AM11	DEL	chr18	79320775	-50	NFATC1,ATP9B	0.26406	DEL_chr18_dc95b25e	0.164253	9e-06	TRUE	FALSE	FALSE		Non-repeat
Sniffles2.INS.1436M11	INS	chr18	79323135	152	NFATC1,ATP9B	0.06033	.		.	FALSE	FALSE	TRUE		Non-repeat
Sniffles2.DEL.144BM11	DEL	chr18	79323397	-39	NFATC1,ATP9B	0.00548	DEL_chr18_8ef41992	0.001078	8e-06	FALSE	FALSE	TRUE		Non-repeat
Sniffles2.DEL.144CM11	DEL	chr18	79326095	-40	NFATC1,ATP9B	0.06	DEL_chr18_37f5509b	0.079766	0.0084	FALSE	FALSE	TRUE		Non-repeat
Sniffles2.INS.1437M11	INS	chr18	79326220	128	NFATC1,ATP9B	0.6225	.		.	FALSE	FALSE	TRUE		Non-repeat
Sniffles2.INS.1438M11	INS	chr18	79327619	720	NFATC1,ATP9B	0.11364	INS_chr18_642f313c	0.069668	5e-05	TRUE	FALSE	FALSE		Non-repeat
Sniffles2.DEL.144DM11	DEL	chr18	79327826	-36	NFATC1,ATP9B	0.06273	DEL_chr18_d094b72d	0.120915	0.007146	FALSE	FALSE	TRUE		Non-repeat
Sniffles2.INS.1439M11	INS	chr18	79327859	54	NFATC1,ATP9B	0.01364	.		.	FALSE	FALSE	TRUE	(C)n	Simple_repeat
Sniffles2.INS.143AM11	INS	chr18	79332452	42	NFATC1,ATP9B	0.00182	.		.	FALSE	FALSE	TRUE		Non-repeat
Sniffles2.DEL.144FM11	DEL	chr18	79335057	-37	NFATC1,ATP9B	0.00091	DEL_chr18_cdc6bbc1	0.029276	8e-06	FALSE	FALSE	TRUE		Non-repeat
Sniffles2.INS.143CM11	INS	chr18	79336084	739	NFATC1,ATP9B	0.05082	.		.	FALSE	FALSE	TRUE		Non-repeat
Sniffles2.INS.143BM11	INS	chr18	79336113	228	NFATC1,ATP9B	0.47913	.		.	FALSE	FALSE	TRUE		Non-repeat
Sniffles2.DEL.144EM11	DEL	chr18	79337120	-59	NFATC1,ATP9B	0.02995	DEL_chr18_12dfcd84	0.508475	0.001345	FALSE	TRUE	FALSE		Non-repeat
Sniffles2.DEL.1450M11	DEL	chr18	79341303	-120	NFATC1,ATP9B	0.35753	DEL_chr18_e1774e40	0.175872	0.002927	FALSE	FALSE	TRUE		Non-repeat
Sniffles2.INS.143DM11	INS	chr18	79341684	58	NFATC1,ATP9B	0.00907	.		.	FALSE	FALSE	TRUE		Non-repeat
Sniffles2.DEL.1451M11	DEL	chr18	79344452	-40	NFATC1,ATP9B	0.01093	DEL_chr18_eb8ea5d1	0.258839	8e-06	TRUE	FALSE	FALSE		Non-repeat
Sniffles2.DEL.1452M11	DEL	chr18	79346489	-136	NFATC1,ATP9B	0.36703	DEL_chr18_743bc578	0.335784	0.007125	FALSE	TRUE	FALSE		Non-repeat
Sniffles2.INS.143FM11	INS	chr18	79346681	41	NFATC1,ATP9B	0.00091	.		.	FALSE	FALSE	TRUE	(G)n	Simple_repeat
Sniffles2.INS.143EM11	INS	chr18	79347956	38	NFATC1,ATP9B	0.00182	.		.	FALSE	FALSE	TRUE	(G)n	Simple_repeat
Sniffles2.DEL.1453M11	DEL	chr18	79347975	-36	NFATC1,ATP9B	0.00364	DEL_chr18_61a71253	0.057453	0.00052	FALSE	FALSE	TRUE		Non-repeat
Sniffles2.DEL.1454M11	DEL	chr18	79352594	-48	NFATC1,ATP9B	0.00091	DEL_chr18_83ecb4ca	0.00084	8e-06	FALSE	FALSE	TRUE		Non-repeat
Sniffles2.DEL.1455M11	DEL	chr18	79355634	-36	NFATC1,ATP9B	0.00727	DEL_chr18_83ecb4ca	0.000635	8e-06	FALSE	FALSE	TRUE		Non-repeat
Sniffles2.DEL.1456M11	DEL	chr18	79356825	-137	NFATC1,ATP9B	0.44011	DEL_chr18_460fbed3	0.546713	0.003936	TRUE	TRUE	FALSE		Non-repeat
Sniffles2.INS.1440M11	INS	chr18	79356864	1186	NFATC1,ATP9B	0.25182	.		.	FALSE	FALSE	TRUE		Non-repeat
Sniffles2.INS.1441M11	INS	chr18	79357122	97	NFATC1,ATP9B	0.19873	.		.	FALSE	FALSE	TRUE		Non-repeat
Sniffles2.DEL.1457M11	DEL	chr18	79357491	-108	NFATC1,ATP9B	0.20417	DEL_chr18_9b0e46de	0.564767	8e-06	FALSE	TRUE	FALSE		Non-repeat
Sniffles2.INS.1442M11	INS	chr18	79357958	82	NFATC1,ATP9B	0.04991	.		.	FALSE	FALSE	TRUE		Non-repeat
Sniffles2.DEL.1458M11	DEL	chr18	79358302	-74	NFATC1,ATP9B	0.08893	DEL_chr18_fd1fa535	0.021978	7.7e-05	FALSE	FALSE	TRUE		Non-repeat
Sniffles2.DEL.1459M11	DEL	chr18	79360421	-35	NFATC1,ATP9B	0.01724	DEL_chr18_83ecb4ca	0.000618	8e-06	FALSE	FALSE	TRUE		Non-repeat
Sniffles2.DEL.145AM11	DEL	chr18	79367177	-58	NFATC1,ATP9B	0.0064	DEL_chr18_c014ff3e	0.678161	8e-06	FALSE	TRUE	FALSE		Non-repeat
Sniffles2.INS.1443M11	INS	chr18	79367283	57	NFATC1,ATP9B	0.03382	.		.	FALSE	FALSE	TRUE		Non-repeat
Sniffles2.INS.1444M11	INS	chr18	79374322	182	NFATC1,ATP9B	0.49637	.		.	FALSE	FALSE	TRUE		Non-repeat
Sniffles2.DEL.145BM11	DEL	chr18	79374391	-45	NFATC1,ATP9B	0.39746	DEL_chr18_83ecb4ca	0.000789	8e-06	FALSE	FALSE	TRUE		Non-repeat
Sniffles2.DEL.145DM11	DEL	chr18	79377567	-43	NFATC1,ATP9B	0.00091	DEL_chr18_10fa8bd3	0.126074	0.000169	FALSE	FALSE	TRUE		Non-repeat
Sniffles2.DEL.145CM11	DEL	chr18	79379097	-37	NFATC1,ATP9B	0.04182	DEL_chr18_1bc01415	0.098191	0.001576	FALSE	FALSE	TRUE		Non-repeat
Sniffles2.DEL.145EM11	DEL	chr18	79382695	-41	NFATC1,ATP9B	0.00182	DEL_chr18_82a68276	0.000126	8e-06	TRUE	FALSE	FALSE		Non-repeat
Sniffles2.INS.1445M11	INS	chr18	79385417	45	NFATC1,ATP9B	0.39636	.		.	TRUE	FALSE	FALSE		Non-repeat
Sniffles2.DEL.145FM11	DEL	chr18	79388819	-35	NFATC1,ATP9B	0.40273	DEL_chr18_82a68276	0.000108	8e-06	FALSE	FALSE	TRUE		Non-repeat
Sniffles2.DEL.1460M11	DEL	chr18	79395619	-42	NFATC1,ATP9B	0.14091	DEL_chr18_988dd3d9	0.37069	5.6e-05	FALSE	TRUE	FALSE		Non-repeat
Sniffles2.INS.1446M11	INS	chr18	79395666	34	NFATC1,ATP9B	0.01182	.		.	FALSE	FALSE	TRUE		Non-repeat
Sniffles2.INS.1461M11	INS	chr18	79400835	161	NFATC1,ATP9B	0.91561	INS_chr18_397147ef	0.67566	0.233004	FALSE	TRUE	FALSE		Non-repeat
Sniffles2.DEL.147BM11	DEL	chr18	79408993	-200	NFATC1,ATP9B	0.6216	DEL_chr18_8dd14ed5	0.458904	0.114767	FALSE	TRUE	FALSE	(TCCA)n	Simple_repeat
Sniffles2.DEL.147CM11	DEL	chr18	79417319	-95	NFATC1,ATP9B	0.09909	DEL_chr18_9c620fae	0.228571	0.204275	FALSE	FALSE	TRUE		Non-repeat
Sniffles2.INS.1462M11	INS	chr18	79417455	34	NFATC1,ATP9B	0.16152	.		.	FALSE	FALSE	TRUE		Non-repeat
Sniffles2.DEL.147DM11	DEL	chr18	79419469	-35	NFATC1,ATP9B	0.09982	DEL_chr18_97d3788b	0.264706	0.000111	FALSE	FALSE	TRUE		Non-repeat
Sniffles2.INS.1463M11	INS	chr18	79420484	37	NFATC1,ATP9B	0.00181	.		.	FALSE	FALSE	TRUE	(G)n	Simple_repeat
Sniffles2.DEL.147EM11	DEL	chr18	79420605	-41	NFATC1,ATP9B	0.01724	DEL_chr18_16be4eab	0.320611	4.1e-05	FALSE	TRUE	FALSE		Non-repeat
Sniffles2.DEL.147FM11	DEL	chr18	79424778	-99	NFATC1,ATP9B	0.00091	DEL_chr18_7e961b69	0.333333	0.009543	TRUE	TRUE	FALSE	(CTCTCT)n	Simple_repeat
Sniffles2.INS.1464M11	INS	chr18	79425196	49	NFATC1,ATP9B	0.24273	.		.	FALSE	FALSE	TRUE	(TC)n	Simple_repeat
Sniffles2.INS.1466M11	INS	chr18	79427433	66	NFATC1,ATP9B	0.09818	.		.	FALSE	FALSE	TRUE	(CA)n	Simple_repeat
Sniffles2.DEL.1480M11	DEL	chr18	79427467	-35	NFATC1,ATP9B	0.13364	DEL_chr18_9cf074e0	0.055556	0.5	FALSE	FALSE	TRUE		Non-repeat
Sniffles2.INS.1465M11	INS	chr18	79427857	37	NFATC1,ATP9B	0.88112	.		.	FALSE	FALSE	TRUE		Non-repeat
Sniffles2.INS.1468M11	INS	chr18	79430743	35	NFATC1,ATP9B	0.00455	.		.	FALSE	FALSE	TRUE		Non-repeat
Sniffles2.INS.1467M11	INS	chr18	79432364	45	NFATC1,ATP9B	0.43557	.		.	TRUE	FALSE	FALSE		Non-repeat
Sniffles2.INS.1469M11	INS	chr18	79436784	40	NFATC1,ATP9B	0.00091	.		.	FALSE	FALSE	TRUE		Non-repeat
Sniffles2.DEL.1481M11	DEL	chr18	79444452	-47	NFATC1,ATP9B	0.10109	DEL_chr18_6d51dddd	0.064938	0.000328	FALSE	FALSE	TRUE		Non-repeat
Sniffles2.INS.146AM11	INS	chr18	79444774	57	NFATC1,ATP9B	0.01099	.		.	FALSE	FALSE	TRUE		Non-repeat
Sniffles2.DEL.1482M11	DEL	chr18	79455756	-32	NFATC1	0.72958	DEL_chr18_144946f4	0.083333	0.001115	FALSE	FALSE	TRUE		Non-repeat
Sniffles2.INS.146BM11	INS	chr18	79456018	41	NFATC1	0.00091	.		.	FALSE	FALSE	TRUE	(CT)n	Simple_repeat
Sniffles2.INS.146CM11	INS	chr18	79461433	44	NFATC1	0.18488	.		.	FALSE	FALSE	TRUE		Non-repeat
Sniffles2.DEL.1483M11	DEL	chr18	79463453	-45	NFATC1	0.00181	DEL_chr18_85205e5f	0.18254	7.9e-05	FALSE	FALSE	TRUE		Non-repeat
Sniffles2.INS.146DM11	INS	chr18	79463458	118	NFATC1	0.3167	.		.	TRUE	FALSE	FALSE		Non-repeat
Sniffles2.INS.146EM11	INS	chr18	79464671	32	NFATC1	0.09165	.		.	TRUE	FALSE	FALSE		Non-repeat
Sniffles2.DEL.1484M11	DEL	chr18	79467430	-36	NFATC1	0.01545	DEL_chr18_f46bd54d	2e-05	8e-06	FALSE	FALSE	TRUE		Non-repeat
Sniffles2.INS.146FM11	INS	chr18	79467441	32	NFATC1	0.01	.		.	FALSE	FALSE	TRUE		Non-repeat
Sniffles2.INS.1470M11	INS	chr18	79469046	34	NFATC1	0.00091	.		.	FALSE	FALSE	TRUE		Non-repeat
Sniffles2.DEL.1485M11	DEL	chr18	79469300	-44	NFATC1	0.00182	DEL_chr18_f46bd54d	2.4e-05	8e-06	FALSE	FALSE	TRUE		Non-repeat
Sniffles2.DEL.1486M11	DEL	chr18	79473598	-79	NFATC1	0.28962	DEL_chr18_dd2682b6	0.216802	0.000246	FALSE	FALSE	TRUE		Non-repeat
Sniffles2.DEL.1487M11	DEL	chr18	79473976	-1148	NFATC1	0.00911	DEL_chr18_74f5b138	0.263708	0.040881	FALSE	FALSE	TRUE		Non-repeat
Sniffles2.INS.1473M11	INS	chr18	79474224	44	NFATC1	0.00091	.		.	FALSE	FALSE	TRUE		Non-repeat
Sniffles2.INS.1471M11	INS	chr18	79474429	1804	NFATC1	0.00365	.		.	FALSE	FALSE	TRUE		Non-repeat
Sniffles2.INS.1472M11	INS	chr18	79474648	1019	NFATC1	0.00091	.		.	FALSE	FALSE	TRUE		Non-repeat
Sniffles2.DEL.1488M11	DEL	chr18	79475185	-43	NFATC1	0.0064	DEL_chr18_f7d48868	0.174603	0.000382	FALSE	FALSE	TRUE		Non-repeat
Sniffles2.INS.1474M11	INS	chr18	79475243	38	NFATC1	0.00274	.		.	FALSE	FALSE	TRUE		Non-repeat
Sniffles2.DEL.1489M11	DEL	chr18	79477876	-35	NFATC1	0.00274	DEL_chr18_f46bd54d	1.9e-05	8e-06	FALSE	FALSE	TRUE		Non-repeat
Sniffles2.DEL.148AM11	DEL	chr18	79483224	-237	NFATC1	0.02564	DEL_chr18_2a943651	0.477912	0.00595	FALSE	TRUE	FALSE		Non-repeat
Sniffles2.INS.1475M11	INS	chr18	79483299	35	NFATC1	0.03846	.		.	FALSE	FALSE	TRUE	(TG)n	Simple_repeat
Sniffles2.INS.1476M11	INS	chr18	79483377	547	NFATC1	0.00092	.		.	FALSE	FALSE	TRUE		Non-repeat
Sniffles2.DEL.148BM11	DEL	chr18	79483577	-33	NFATC1	0.0119	DEL_chr18_84ae5a1e	0.036717	0.006749	FALSE	FALSE	TRUE		Non-repeat
Sniffles2.DEL.148CM11	DEL	chr18	79488298	-31	ENSG00000267287,NFATC1	0.00823	DEL_chr18_51fc55f9	0.05694	0.000448	TRUE	FALSE	FALSE	(TG)n	Simple_repeat
Sniffles2.INS.1478M11	INS	chr18	79492874	43	ENSG00000267287,NFATC1	0.00184	.		.	FALSE	FALSE	TRUE		Non-repeat
Sniffles2.INS.1479M11	INS	chr18	79494200	1721	ENSG00000267287,NFATC1	0.00092	.		.	FALSE	FALSE	TRUE		Non-repeat
Sniffles2.INS.1477M11	INS	chr18	79494319	369	ENSG00000267287,NFATC1	0.63	.		.	FALSE	FALSE	TRUE		Non-repeat
Sniffles2.DEL.148DM11	DEL	chr18	79494399	-47	ENSG00000267287,NFATC1	0.01282	DEL_chr18_de23cabf	0.244898	9.5e-05	FALSE	FALSE	TRUE		Non-repeat
Sniffles2.INS.147AM11	INS	chr18	79495976	49	ENSG00000267287,NFATC1	0.08227	.		.	FALSE	FALSE	TRUE		Non-repeat
Sniffles2.INS.1490M11	INS	chr18	79504802	1049	ENSG00000267287,NFATC1	0.00912	.		.	FALSE	FALSE	TRUE		Non-repeat
Sniffles2.INS.148FM11	INS	chr18	79504845	225	ENSG00000267287,NFATC1	0.59636	.		.	FALSE	FALSE	TRUE		Non-repeat
Sniffles2.DEL.14A7M11	DEL	chr18	79505311	-111	ENSG00000267287,NFATC1	0.07013	DEL_chr18_f8ed7950	0.794326	0.000142	FALSE	TRUE	FALSE		Non-repeat
Sniffles2.INS.1491M11	INS	chr18	79505570	110	ENSG00000267287,NFATC1	0.17818	.		.	FALSE	FALSE	TRUE		Non-repeat
Sniffles2.DEL.14A8M11	DEL	chr18	79510813	-37	ENSG00000267287,NFATC1	0.00455	DEL_chr18_f46bd54d	2e-05	8e-06	FALSE	FALSE	TRUE		Non-repeat
Sniffles2.DEL.14A9M11	DEL	chr18	79511936	-43	ENSG00000267287,NFATC1	0.00091	DEL_chr18_7ac8e513	0.008481	1.6e-05	FALSE	FALSE	TRUE		Non-repeat
Sniffles2.INS.1492M11	INS	chr18	79520588	72	ENSG00000267287,NFATC1	0.10036	INS_chr18_b97883ec	0.095112	0.049189	FALSE	FALSE	TRUE		Non-repeat
Sniffles2.DEL.14AAM11	DEL	chr18	79520914	-183	ENSG00000267287,NFATC1	0.06204	DEL_chr18_28567d5e	0.183085	0.01359	FALSE	FALSE	TRUE		Non-repeat
Sniffles2.DEL.14ABM11	DEL	chr18	79521650	-113	ENSG00000267287,NFATC1	0.04364	DEL_chr18_e6e01ffe	0.115502	5.6e-05	FALSE	FALSE	TRUE	(TG)n	Simple_repeat
Sniffles2.INS.1493M11	INS	chr18	79521822	69	ENSG00000267287,NFATC1	0.87568	.		.	FALSE	FALSE	TRUE	(G)n	Simple_repeat
Sniffles2.INS.1494M11	INS	chr18	79525219	38	ENSG00000267287,NFATC1	0.02087	.		.	FALSE	FALSE	TRUE		Non-repeat
Sniffles2.DEL.14ACM11	DEL	chr18	79525262	-96	ENSG00000267287,NFATC1	0.82123	DEL_chr18_02e0f50b	0.224018	0.029713	FALSE	FALSE	TRUE		Non-repeat
Sniffles2.INS.1497M11	INS	chr18	79530127	40	ENSG00000267287,NFATC1	0.00091	.		.	FALSE	FALSE	TRUE	(CT)n	Simple_repeat
Sniffles2.DEL.14ADM11	DEL	chr18	79530387	-45	ENSG00000267287,NFATC1	0.00091	DEL_chr18_d6f74d47	0.001328	8e-06	FALSE	FALSE	TRUE		Non-repeat
Sniffles2.INS.1496M11	INS	chr18	79532084	870	ENSG00000267287,NFATC1	0.06987	INS_chr18_d9d72328	0.152855	0.206745	FALSE	FALSE	TRUE		Non-repeat
Sniffles2.INS.1495M11	INS	chr18	79532093	146	ENSG00000267287,NFATC1	0.63702	INS_chr18_d9d72328	0.797814	0.206745	TRUE	TRUE	FALSE		Non-repeat
Sniffles2.DEL.14AEM11	DEL	chr18	79532217	-39	ENSG00000267287,NFATC1	0.08348	DEL_chr18_e7fd34b5	0.258065	0.00216	FALSE	FALSE	TRUE		Non-repeat
Sniffles2.INS.1498M11	INS	chr18	79534843	179	ENSG00000267287,NFATC1	0.15517	.		.	FALSE	FALSE	TRUE		Non-repeat
Sniffles2.DEL.14AFM11	DEL	chr18	79534903	-35	ENSG00000267287,NFATC1	0.01633	DEL_chr18_1e1ad9fc	0.006084	8e-06	FALSE	FALSE	TRUE		Non-repeat
Sniffles2.DEL.14B0M11	DEL	chr18	79536675	-35	ENSG00000267287,NFATC1	0.00091	DEL_chr18_1e1ad9fc	0.006084	8e-06	FALSE	FALSE	TRUE	(TC)n	Simple_repeat
Sniffles2.INS.1499M11	INS	chr18	79541874	1630	ENSG00000267287,NFATC1	0.75953	.		.	FALSE	FALSE	TRUE	(TCCA)n	Simple_repeat
Sniffles2.INS.149AM11	INS	chr18	79541874	3223	ENSG00000267287,NFATC1	0.03649	.		.	FALSE	FALSE	TRUE	(TCCA)n	Simple_repeat
Sniffles2.INS.149CM11	INS	chr18	79546236	943	ENSG00000267287,NFATC1	0.00091	.		.	FALSE	FALSE	TRUE		Non-repeat
Sniffles2.INS.149BM11	INS	chr18	79546397	166	ENSG00000267287,NFATC1	0.56715	INS_chr18_7781c880	0.391509	8e-06	FALSE	TRUE	FALSE		Non-repeat
Sniffles2.DEL.14B1M11	DEL	chr18	79546491	-42	ENSG00000267287,NFATC1	0.00998	DEL_chr18_61077384	0.231183	8e-06	FALSE	FALSE	TRUE		Non-repeat
Sniffles2.DEL.14B2M11	DEL	chr18	79547803	-4277	ENSG00000267287,NFATC1	0.00182	DEL_chr18_e72b6fb8	0.648668	0.001137	FALSE	TRUE	FALSE		Non-repeat
Sniffles2.DEL.14B3M11	DEL	chr18	79548865	-1321	ENSG00000267287,NFATC1	0.00727	DEL_chr18_e72b6fb8	0.220305	0.001137	FALSE	FALSE	TRUE		Non-repeat
Sniffles2.DEL.14B5M11	DEL	chr18	79549898	-1008	ENSG00000267287,NFATC1	0.00365	DEL_chr18_a21c984a	0.609668	0.005207	FALSE	TRUE	FALSE		Non-repeat
Sniffles2.DEL.14B4M11	DEL	chr18	79549944	-2138	ENSG00000267287,NFATC1	0.59636	DEL_chr18_27dac56d	0.978962	0.498365	TRUE	TRUE	FALSE		Non-repeat
Sniffles2.DEL.14B6M11	DEL	chr18	79550096	-103	ENSG00000267287,NFATC1	0.02828	DEL_chr18_8b970c78	0.386497	2.4e-05	FALSE	TRUE	FALSE		Non-repeat
Sniffles2.INS.14A0M11	INS	chr18	79550163	51	ENSG00000267287,NFATC1	0.00185	.		.	FALSE	FALSE	TRUE		Non-repeat
Sniffles2.INS.149EM11	INS	chr18	79550732	1194	ENSG00000267287,NFATC1	0.00092	.		.	FALSE	FALSE	TRUE		Non-repeat
Sniffles2.INS.149DM11	INS	chr18	79550837	52	ENSG00000267287,NFATC1	0.01101	.		.	FALSE	FALSE	TRUE		Non-repeat
Sniffles2.DEL.14B7M11	DEL	chr18	79550863	-965	ENSG00000267287,NFATC1	0.02381	DEL_chr18_bf8a1624	0.597772	0.015582	FALSE	TRUE	FALSE		Non-repeat
Sniffles2.DEL.14B8M11	DEL	chr18	79551349	-52	ENSG00000267287,NFATC1	0.24044	DEL_chr18_473ce422	0.09758	0.5	FALSE	FALSE	TRUE		Non-repeat
Sniffles2.INS.149FM11	INS	chr18	79551738	55	ENSG00000267287,NFATC1	0.00549	.		.	FALSE	FALSE	TRUE		Non-repeat
Sniffles2.DEL.14B9M11	DEL	chr18	79555396	-43	ENSG00000267287,NFATC1	0.00183	DEL_chr18_d6f74d47	0.001271	8e-06	FALSE	FALSE	TRUE		Non-repeat
Sniffles2.INS.14A1M11	INS	chr18	79556488	43	ENSG00000267287,NFATC1	0.23273	.		.	FALSE	FALSE	TRUE		Non-repeat
Sniffles2.DEL.14BAM11	DEL	chr18	79556536	-35	ENSG00000267287,NFATC1	0.01273	DEL_chr18_b92109d0	0.069349	0.000246	FALSE	FALSE	TRUE		Non-repeat
Sniffles2.DEL.14BBM11	DEL	chr18	79557938	-47	ENSG00000267287,NFATC1	0.00545	DEL_chr18_d6f74d47	0.001386	8e-06	FALSE	FALSE	TRUE		Non-repeat
Sniffles2.INS.14A2M11	INS	chr18	79559617	42	ENSG00000267287	0.00182	.		.	FALSE	FALSE	TRUE	(C)n	Simple_repeat
Sniffles2.INS.14A3M11	INS	chr18	79569900	207	ENSG00000267287	0.56636	.		.	FALSE	FALSE	TRUE		Non-repeat
Sniffles2.DEL.14BCM11	DEL	chr18	79570186	-38	ENSG00000267287	0.00274	DEL_chr18_5645d448	0.001074	1.6e-05	FALSE	FALSE	TRUE		Non-repeat
Sniffles2.DEL.14BDM11	DEL	chr18	79582718	-36	ENSG00000267287	0.00364	DEL_chr18_cb264bfa	0.136029	0.001367	FALSE	FALSE	TRUE		Non-repeat
Sniffles2.INS.14A4M11	INS	chr18	79584091	191	ENSG00000267287	0.89927	.		.	FALSE	FALSE	TRUE		Non-repeat
Sniffles2.DEL.14BEM11	DEL	chr18	79584406	-37	ENSG00000267287	0.00455	DEL_chr18_282b7209	0.113772	4e-05	FALSE	FALSE	TRUE		Non-repeat
Sniffles2.INS.14A5M11	INS	chr18	79585725	44	ENSG00000267287	0.02823	.		.	FALSE	FALSE	TRUE	(CCCACAC)n	Simple_repeat
Sniffles2.DEL.14BFM11	DEL	chr18	79585950	-35	ENSG00000267287	0.62704	DEL_chr18_feaf0cc0	0.375	6.4e-05	TRUE	TRUE	FALSE		Non-repeat
Sniffles2.INS.14A6M11	INS	chr18	79586567	34	ENSG00000267287	0.07468	.		.	FALSE	FALSE	TRUE		Non-repeat
Sniffles2.DEL.14C0M11	DEL	chr18	79587160	-40	ENSG00000267287	0.00182	DEL_chr18_939b598d	0.055858	8e-06	TRUE	FALSE	FALSE		Non-repeat
Sniffles2.DEL.14C1M11	DEL	chr18	79589767	-38	ENSG00000267287	0.2281	DEL_chr18_f6adb99a	0.009969	4e-05	FALSE	FALSE	TRUE		Non-repeat
Sniffles2.INS.14C3M11	INS	chr18	79600748	118	ENSG00000267287	0.28818	.		.	FALSE	FALSE	TRUE		Non-repeat
Sniffles2.INS.14C4M11	INS	chr18	79605076	32	ENSG00000267287	0.01095	.		.	FALSE	FALSE	TRUE		Non-repeat
Sniffles2.DEL.14F1M11	DEL	chr18	79605869	-206	ENSG00000267287	0.15182	DEL_chr18_0d775dee	0.487923	0.007788	TRUE	TRUE	FALSE		Non-repeat
Sniffles2.INS.14C5M11	INS	chr18	79606370	38	ENSG00000267287	0.00366	.		.	FALSE	FALSE	TRUE		Non-repeat
Sniffles2.DEL.14F2M11	DEL	chr18	79610334	-32	ENSG00000267287	0.14377	DEL_chr18_d112fa96	0.148485	1.6e-05	FALSE	FALSE	TRUE		Non-repeat
Sniffles2.INS.14C6M11	INS	chr18	79610337	33	ENSG00000267287	0.37978	.		.	FALSE	FALSE	TRUE		Non-repeat
Sniffles2.INS.14C7M11	INS	chr18	79617371	81	ENSG00000267287	0.56715	INS_chr18_04c02ac5	0.613636	0.041285	FALSE	TRUE	FALSE	(CA)n	Simple_repeat
Sniffles2.DEL.14F3M11	DEL	chr18	79617415	-47	ENSG00000267287	0.153	DEL_chr18_8ccea641	0.396731	0.000638	FALSE	TRUE	FALSE		Non-repeat
Sniffles2.DUP.1501M11	DUP	chr18	79618432	2325	ENSG00000267287	0.0073	DUP_chr18_06f17477	0.353826	0.026348	FALSE	TRUE	FALSE		Non-repeat
Sniffles2.INS.14D3M11	INS	chr18	79618595	18121	ENSG00000267287	0.0046	.		.	FALSE	FALSE	TRUE		Non-repeat
Sniffles2.INS.14D2M11	INS	chr18	79618611	14574	ENSG00000267287	0.0156	.		.	FALSE	FALSE	TRUE		Non-repeat
Sniffles2.INS.14D4M11	INS	chr18	79618615	5966	ENSG00000267287	0.05472	.		.	FALSE	FALSE	TRUE		Non-repeat
Sniffles2.INS.14C8M11	INS	chr18	79618617	5129	ENSG00000267287	0.06008	.		.	FALSE	FALSE	TRUE		Non-repeat
Sniffles2.INS.14CEM11	INS	chr18	79618627	16003	ENSG00000267287	0.01848	.		.	FALSE	FALSE	TRUE		Non-repeat
Sniffles2.DEL.14F5M11	DEL	chr18	79618647	-648	ENSG00000267287	0.00092	DEL_chr18_1c259cea	0.786587	2.8e-05	FALSE	TRUE	FALSE		Non-repeat
Sniffles2.INS.14D1M11	INS	chr18	79618653	9480	ENSG00000267287	0.04315	.		.	FALSE	FALSE	TRUE		Non-repeat
Sniffles2.INS.14CCM11	INS	chr18	79618654	7271	ENSG00000267287	0.09475	.		.	FALSE	FALSE	TRUE		Non-repeat
Sniffles2.INS.14D5M11	INS	chr18	79618672	4111	ENSG00000267287	0.11188	.		.	FALSE	FALSE	TRUE		Non-repeat
Sniffles2.INS.14D6M11	INS	chr18	79618675	8174	ENSG00000267287	0.06072	.		.	FALSE	FALSE	TRUE		Non-repeat
Sniffles2.INS.14CDM11	INS	chr18	79618683	2906	ENSG00000267287	0.216	.		.	FALSE	FALSE	TRUE		Non-repeat
Sniffles2.INS.14CFM11	INS	chr18	79618692	12337	ENSG00000267287	0.02341	.		.	FALSE	FALSE	TRUE		Non-repeat
Sniffles2.INS.14C9M11	INS	chr18	79618723	1659	ENSG00000267287	0.23091	.		.	FALSE	FALSE	TRUE		Non-repeat
Sniffles2.INS.14D0M11	INS	chr18	79618742	20024	ENSG00000267287	0.00184	.		.	FALSE	FALSE	TRUE		Non-repeat
Sniffles2.INS.14CBM11	INS	chr18	79618757	470	ENSG00000267287	0.17514	.		.	FALSE	FALSE	TRUE		Non-repeat
Sniffles2.INS.14CAM11	INS	chr18	79618791	11244	ENSG00000267287	0.02425	.		.	FALSE	FALSE	TRUE		Non-repeat
Sniffles2.INS.14D7M11	INS	chr18	79618866	13303	ENSG00000267287	0.0028	.		.	FALSE	FALSE	TRUE		Non-repeat
Sniffles2.INS.14D8M11	INS	chr18	79618868	17111	ENSG00000267287	0.00277	.		.	FALSE	FALSE	TRUE		Non-repeat
Sniffles2.INS.14D9M11	INS	chr18	79618956	10059	ENSG00000267287	0.00093	.		.	FALSE	FALSE	TRUE		Non-repeat
Sniffles2.INS.14DAM11	INS	chr18	79619137	2076	ENSG00000267287	0.00181	.		.	FALSE	FALSE	TRUE		Non-repeat
Sniffles2.DEL.14F4M11	DEL	chr18	79619193	-114	ENSG00000267287	0.02995	DEL_chr18_ccb5d543	0.405043	6.3e-05	FALSE	TRUE	FALSE		Non-repeat
Sniffles2.INS.14DBM11	INS	chr18	79619251	325	ENSG00000267287	0.01452	.		.	FALSE	FALSE	TRUE		Non-repeat
Sniffles2.DEL.14F6M11	DEL	chr18	79620345	-106	ENSG00000267287	0.02722	DEL_chr18_91082bc4	0.000579	8e-06	FALSE	FALSE	TRUE		Non-repeat
Sniffles2.INS.14DCM11	INS	chr18	79620743	89	ENSG00000267287	0.23321	.		.	TRUE	FALSE	FALSE		Non-repeat
Sniffles2.DEL.14F7M11	DEL	chr18	79622781	-77	ENSG00000267287	0.21494	DEL_chr18_456f0df6	0.231967	4e-05	FALSE	FALSE	TRUE		Non-repeat
Sniffles2.INS.14DDM11	INS	chr18	79622866	78	ENSG00000267287	0.67241	.		.	FALSE	FALSE	TRUE		Non-repeat
Sniffles2.DEL.14F8M11	DEL	chr18	79623203	-939	ENSG00000267287	0.00091	DEL_chr18_95dce49e	0.845745	0.000199	FALSE	TRUE	FALSE		Non-repeat
Sniffles2.INS.14DEM11	INS	chr18	79623729	92	ENSG00000267287	0.45902	.		.	FALSE	FALSE	TRUE		Non-repeat
Sniffles2.INS.14DFM11	INS	chr18	79631310	40	CTDP1,ENSG00000267287	0.00548	.		.	FALSE	FALSE	TRUE	(TG)n	Simple_repeat
Sniffles2.INS.14E2M11	INS	chr18	79633501	3261	CTDP1,ENSG00000267287	0.0046	.		.	FALSE	FALSE	TRUE	(TGG)n	Simple_repeat
Sniffles2.INS.14E1M11	INS	chr18	79633504	1199	CTDP1,ENSG00000267287	0.57441	.		.	FALSE	FALSE	TRUE		Non-repeat
Sniffles2.INS.14E3M11	INS	chr18	79633507	2247	CTDP1,ENSG00000267287	0.0243	.		.	FALSE	FALSE	TRUE	(TGG)n	Simple_repeat
Sniffles2.INS.14E0M11	INS	chr18	79633531	165	CTDP1,ENSG00000267287	0.32123	INS_chr18_1464d98b	0.191255	0.51519	FALSE	FALSE	TRUE	(GGT)n	Simple_repeat
Sniffles2.DEL.14F9M11	DEL	chr18	79633887	-34	CTDP1,ENSG00000267287	0.00455	DEL_chr18_e69da5f9	0.005407	8e-06	FALSE	FALSE	TRUE	(TGGTGA)n	Simple_repeat
Sniffles2.DEL.14FAM11	DEL	chr18	79642961	-63	CTDP1,ENSG00000267287	0.05273	DEL_chr18_e9e22d13	0.937752	0.095261	TRUE	TRUE	FALSE		Non-repeat
Sniffles2.DEL.14FBM11	DEL	chr18	79647193	-86	CTDP1,ENSG00000267287	0.52813	DEL_chr18_fd6b47ba	0.260749	0.116844	TRUE	FALSE	FALSE	(AGGG)n	Simple_repeat
Sniffles2.INS.14E6M11	INS	chr18	79647210	45	CTDP1,ENSG00000267287	0.00545	.		.	FALSE	FALSE	TRUE	(A)n	Simple_repeat
Sniffles2.INS.14E5M11	INS	chr18	79648553	1276	CTDP1,ENSG00000267287	0.1	INS_chr18_f0ba62ec	0.32654	0.484791	FALSE	TRUE	FALSE		Non-repeat
Sniffles2.DEL.14FCM11	DEL	chr18	79648642	-72	CTDP1,ENSG00000267287	0.3784	DEL_chr18_b815d9a7	0.115506	0.072191	FALSE	FALSE	TRUE	(CCTCAGT)n	Simple_repeat
Sniffles2.INS.14E4M11	INS	chr18	79648759	72	CTDP1,ENSG00000267287	0.39474	.		.	FALSE	FALSE	TRUE		Non-repeat
Sniffles2.INS.14E7M11	INS	chr18	79656741	46	CTDP1,ENSG00000267287	0.13636	.		.	TRUE	FALSE	FALSE	(TA)n	Simple_repeat
Sniffles2.INS.14E8M11	INS	chr18	79658013	41	CTDP1,ENSG00000267287	0.00091	.		.	FALSE	FALSE	TRUE		Non-repeat
Sniffles2.INS.14E9M11	INS	chr18	79670617	41	CTDP1,ENSG00000267287	0.00272	.		.	FALSE	FALSE	TRUE		Non-repeat
Sniffles2.DEL.14FDM11	DEL	chr18	79684390	-42	CTDP1	0.00272	DEL_chr18_91082bc4	0.000233	8e-06	FALSE	FALSE	TRUE		Non-repeat
Sniffles2.INS.14ECM11	INS	chr18	79684923	2829	CTDP1	0.00459	.		.	FALSE	FALSE	TRUE		Non-repeat
Sniffles2.INS.14EBM11	INS	chr18	79684931	1466	CTDP1	0.16	.		.	FALSE	FALSE	TRUE		Non-repeat
Sniffles2.INS.14EAM11	INS	chr18	79684951	287	CTDP1	0.58802	.		.	FALSE	FALSE	TRUE		Non-repeat
Sniffles2.INS.14EEM11	INS	chr18	79686949	938	CTDP1	0.00091	.		.	FALSE	FALSE	TRUE		Non-repeat
Sniffles2.INS.14EDM11	INS	chr18	79687014	485	CTDP1	0.69419	.		.	FALSE	FALSE	TRUE		Non-repeat
Sniffles2.DEL.14FEM11	DEL	chr18	79687159	-39	CTDP1	0.02364	DEL_chr18_78577ecd	0.0542	0.000127	FALSE	FALSE	TRUE		Non-repeat
Sniffles2.INS.14EFM11	INS	chr18	79691674	194	CTDP1	0.44454	.		.	FALSE	FALSE	TRUE		Non-repeat
Sniffles2.DEL.14FFM11	DEL	chr18	79691781	-37	CTDP1	0.01188	DEL_chr18_0338c61a	0.002403	8e-06	FALSE	FALSE	TRUE		Non-repeat
Sniffles2.DEL.1500M11	DEL	chr18	79694269	-187	CTDP1	0.42364	DEL_chr18_41553429	0.474747	0.219037	TRUE	TRUE	FALSE		Non-repeat
Sniffles2.INS.14F0M11	INS	chr18	79694397	181	CTDP1	0.02473	.		.	FALSE	FALSE	TRUE		Non-repeat
Sniffles2.DEL.151CM11	DEL	chr18	79710687	-31	CTDP1	0.00274	DEL_chr18_e11f2e68	0.0033	4.8e-05	FALSE	FALSE	TRUE	(T)n	Simple_repeat
Sniffles2.INS.1502M11	INS	chr18	79711992	35	CTDP1	0.76134	INS_chr18_bab7b02a	0.402299	0.000908	FALSE	TRUE	FALSE		Non-repeat
Sniffles2.INS.1503M11	INS	chr18	79713951	33	CTDP1	0.04205	.		.	FALSE	FALSE	TRUE		Non-repeat
Sniffles2.DEL.151DM11	DEL	chr18	79713967	-32	CTDP1	0.39909	DEL_chr18_91082bc4	0.000179	8e-06	FALSE	FALSE	TRUE		Non-repeat
Sniffles2.INS.1504M11	INS	chr18	79720240	53	CTDP1	0.00183	.		.	FALSE	FALSE	TRUE		Non-repeat
Sniffles2.INS.1506M11	INS	chr18	79726790	1011	CTDP1	0.00544	.		.	FALSE	FALSE	TRUE		Non-repeat
Sniffles2.INS.1505M11	INS	chr18	79726877	74	CTDP1	0.43285	.		.	FALSE	FALSE	TRUE		Non-repeat
Sniffles2.DEL.151EM11	DEL	chr18	79726963	-38	CTDP1	0.00182	DEL_chr18_fa90ba17	0.069892	0.000129	FALSE	FALSE	TRUE		Non-repeat
Sniffles2.INS.1507M11	INS	chr18	79728710	43	CTDP1	0.3902	.		.	FALSE	FALSE	TRUE		Non-repeat
Sniffles2.DEL.151FM11	DEL	chr18	79732397	-37	CTDP1	0.75909	DEL_chr18_91082bc4	0.000206	8e-06	FALSE	FALSE	TRUE		Non-repeat
Sniffles2.INS.1508M11	INS	chr18	79732564	42	CTDP1	0.01184	.		.	FALSE	FALSE	TRUE		Non-repeat
Sniffles2.DEL.1520M11	DEL	chr18	79733444	-41	CTDP1	0.00182	DEL_chr18_91082bc4	0.000227	8e-06	FALSE	FALSE	TRUE		Non-repeat
Sniffles2.DEL.1521M11	DEL	chr18	79734682	-39	CTDP1	0.00091	DEL_chr18_91082bc4	0.000217	8e-06	FALSE	FALSE	TRUE		Non-repeat
Sniffles2.DEL.1522M11	DEL	chr18	79739829	-329	KCNG2,CTDP1	0.80581	DEL_chr18_ddd4d8aa	0.644544	0.366913	TRUE	TRUE	FALSE		Non-repeat
Sniffles2.INS.1509M11	INS	chr18	79739925	32	KCNG2,CTDP1	0.00455	.		.	FALSE	FALSE	TRUE		Non-repeat
Sniffles2.INS.150AM11	INS	chr18	79741059	41	KCNG2,CTDP1	0.00091	.		.	FALSE	FALSE	TRUE		Non-repeat
Sniffles2.DEL.1523M11	DEL	chr18	79742101	-32	KCNG2,CTDP1	0.82123	DEL_chr18_24d1459d	0.292035	0.000201	TRUE	FALSE	FALSE		Non-repeat
Sniffles2.INS.150CM11	INS	chr18	79745313	758	KCNG2,CTDP1	0.00545	.		.	FALSE	FALSE	TRUE		Non-repeat
Sniffles2.DEL.1524M11	DEL	chr18	79745535	-162	KCNG2,CTDP1	0.59256	DEL_chr18_dcbcd3d7	0.182123	0.026798	FALSE	FALSE	TRUE		Non-repeat
Sniffles2.INS.150BM11	INS	chr18	79745902	60	KCNG2,CTDP1	0.08273	.		.	FALSE	FALSE	TRUE		Non-repeat
Sniffles2.DEL.1525M11	DEL	chr18	79751064	-45	KCNG2,CTDP1	0.00182	DEL_chr18_96809c21	0.074675	0.00058	FALSE	FALSE	TRUE	(GAGG)n	Simple_repeat
Sniffles2.INS.150EM11	INS	chr18	79751238	47	KCNG2,CTDP1	0.00182	.		.	FALSE	FALSE	TRUE		Non-repeat
Sniffles2.INS.150FM11	INS	chr18	79752286	990	KCNG2,CTDP1	0.00545	.		.	FALSE	FALSE	TRUE		Non-repeat
Sniffles2.DEL.1526M11	DEL	chr18	79752629	-40	KCNG2,CTDP1	0.69692	DEL_chr18_be0436db	0.054018	0.000597	FALSE	FALSE	TRUE		Non-repeat
Sniffles2.INS.150DM11	INS	chr18	79752694	68	KCNG2,CTDP1	0.16273	.		.	FALSE	FALSE	TRUE		Non-repeat
Sniffles2.DEL.1527M11	DEL	chr18	79763596	-89	KCNG2,CTDP1	0.13702	DEL_chr18_f36542d1	0.592982	0.003297	FALSE	TRUE	FALSE		Non-repeat
Sniffles2.DEL.1528M11	DEL	chr18	79764281	-681	KCNG2,CTDP1	0.75454	DEL_chr18_89895262	0.309523	0.090083	FALSE	TRUE	FALSE		Non-repeat
Sniffles2.INS.1510M11	INS	chr18	79764604	128	KCNG2,CTDP1	0.08273	.		.	FALSE	FALSE	TRUE		Non-repeat
Sniffles2.INS.1512M11	INS	chr18	79764694	3716	KCNG2,CTDP1	0.00091	.		.	FALSE	FALSE	TRUE		Non-repeat
Sniffles2.DEL.1529M11	DEL	chr18	79765212	-87	KCNG2,CTDP1	0.05263	DEL_chr18_89895262	0.084453	0.090083	FALSE	FALSE	TRUE		Non-repeat
Sniffles2.INS.1511M11	INS	chr18	79765329	81	KCNG2,CTDP1	0.03636	.		.	FALSE	FALSE	TRUE		Non-repeat
Sniffles2.INS.1514M11	INS	chr18	79771028	1204	KCNG2,CTDP1	0.06569	INS_chr18_8f451324	0.029291	0.015591	FALSE	FALSE	TRUE		Non-repeat
Sniffles2.INS.1513M11	INS	chr18	79771055	246	KCNG2,CTDP1	0.72868	.		.	FALSE	FALSE	TRUE		Non-repeat
Sniffles2.DEL.152AM11	DEL	chr18	79771332	-35	KCNG2,CTDP1	0.01361	DEL_chr18_3dec0b2b	0.131387	0.01575	FALSE	FALSE	TRUE		Non-repeat
Sniffles2.INS.1515M11	INS	chr18	79772481	58	KCNG2,CTDP1	0.77223	.		.	TRUE	FALSE	FALSE		Non-repeat
Sniffles2.DEL.152BM11	DEL	chr18	79777027	-37	KCNG2,CTDP1	0.52541	DEL_chr18_50e94bdf	0.070501	0.000524	FALSE	FALSE	TRUE		Non-repeat
Sniffles2.INS.1517M11	INS	chr18	79777201	43	KCNG2,CTDP1	0.00091	.		.	FALSE	FALSE	TRUE		Non-repeat
Sniffles2.DEL.152CM11	DEL	chr18	79780237	-176	KCNG2,CTDP1	0.65245	DEL_chr18_fa8a64a8	0.448101	0.192307	FALSE	TRUE	FALSE		Non-repeat
Sniffles2.INS.1516M11	INS	chr18	79780494	42	KCNG2,CTDP1	0.00091	.		.	FALSE	FALSE	TRUE		Non-repeat
Sniffles2.INS.1518M11	INS	chr18	79782000	44	KCNG2,CTDP1	0.00091	.		.	FALSE	FALSE	TRUE		Non-repeat
Sniffles2.DEL.152DM11	DEL	chr18	79782159	-44	KCNG2,CTDP1	0.00456	DEL_chr18_b3f20245	0.754776	1.6e-05	FALSE	TRUE	FALSE		Non-repeat
Sniffles2.INS.1519M11	INS	chr18	79786217	60	KCNG2,CTDP1	0.00274	.		.	FALSE	FALSE	TRUE	(C)n	Simple_repeat
Sniffles2.DEL.152EM11	DEL	chr18	79786231	-65	KCNG2,CTDP1	0.40511	DEL_chr18_b1cd2ea7	0.383721	0.000321	FALSE	TRUE	FALSE		Non-repeat
Sniffles2.INS.151AM11	INS	chr18	79788014	47	KCNG2,CTDP1	0.32514	.		.	FALSE	FALSE	TRUE		Non-repeat
Sniffles2.DEL.152FM11	DEL	chr18	79795385	-51	KCNG2,CTDP1	0.00455	DEL_chr18_1239ee73	0.180556	0.000425	FALSE	FALSE	TRUE		Non-repeat
Sniffles2.INS.151BM11	INS	chr18	79795515	65	KCNG2,CTDP1	0.4873	.		.	FALSE	FALSE	TRUE		Non-repeat
Sniffles2.INS.1530M11	INS	chr18	79802445	44	KCNG2,CTDP1	0.00091	.		.	FALSE	FALSE	TRUE		Non-repeat
Sniffles2.DEL.1544M11	DEL	chr18	79807810	-68	KCNG2,CTDP1	0.07985	DEL_chr18_6ec796e1	0.205357	0.001008	FALSE	FALSE	TRUE		Non-repeat
Sniffles2.INS.1532M11	INS	chr18	79807856	1665	KCNG2,CTDP1	0.00272	.		.	FALSE	FALSE	TRUE		Non-repeat
Sniffles2.INS.1531M11	INS	chr18	79807875	115	KCNG2,CTDP1	0.21506	.		.	FALSE	FALSE	TRUE		Non-repeat
Sniffles2.DEL.1545M11	DEL	chr18	79807905	-937	KCNG2,CTDP1	0.00544	DEL_chr18_83eca0b6	0.550147	0.000399	FALSE	TRUE	FALSE		Non-repeat
Sniffles2.DEL.1546M11	DEL	chr18	79808440	-176	KCNG2,CTDP1	0.40926	DEL_chr18_38334262	0.136154	0.000703	FALSE	FALSE	TRUE		Non-repeat
Sniffles2.INS.1533M11	INS	chr18	79809214	61	KCNG2,CTDP1	0.19328	.		.	FALSE	FALSE	TRUE		Non-repeat
Sniffles2.DEL.1547M11	DEL	chr18	79809244	-62	KCNG2,CTDP1	0.02541	DEL_chr18_38334262	0.048462	0.000703	FALSE	FALSE	TRUE		Non-repeat
Sniffles2.DEL.1548M11	DEL	chr18	79826468	-63	KCNG2,CTDP1	0.11434	DEL_chr18_9c232272	0.094535	8e-06	FALSE	FALSE	TRUE		Non-repeat
Sniffles2.INS.1534M11	INS	chr18	79826735	65	KCNG2,CTDP1	0.03993	.		.	FALSE	FALSE	TRUE		Non-repeat
Sniffles2.INS.1535M11	INS	chr18	79828332	35	KCNG2	0.00091	.		.	FALSE	FALSE	TRUE	(C)n	Simple_repeat
Sniffles2.DEL.1549M11	DEL	chr18	79828989	-111	KCNG2	0.4274	DEL_chr18_e0ec8429	0.687117	2.4e-05	FALSE	TRUE	FALSE	(TGTGTA)n	Simple_repeat
Sniffles2.INS.1536M11	INS	chr18	79831180	63	KCNG2	0.57078	.		.	FALSE	FALSE	TRUE		Non-repeat
Sniffles2.DEL.154AM11	DEL	chr18	79831394	-61	KCNG2	0.22868	DEL_chr18_afb411aa	0.079794	1.6e-05	FALSE	FALSE	TRUE		Non-repeat
Sniffles2.DEL.154BM11	DEL	chr18	79849929	-45	KCNG2	0.01277	DEL_chr18_6049c4b3	0.000499	3.2e-05	TRUE	FALSE	FALSE		Non-repeat
Sniffles2.INS.1537M11	INS	chr18	79857064	636	KCNG2	0.85209	.		.	FALSE	FALSE	TRUE		Non-repeat
Sniffles2.INS.1538M11	INS	chr18	79857066	1239	KCNG2	0.04288	.		.	FALSE	FALSE	TRUE		Non-repeat
Sniffles2.INS.1539M11	INS	chr18	79865041	31	KCNG2	0.15636	.		.	FALSE	FALSE	TRUE		Non-repeat
Sniffles2.INS.153AM11	INS	chr18	79866779	77	KCNG2	0.78584	.		.	FALSE	FALSE	TRUE		Non-repeat
Sniffles2.DEL.154CM11	DEL	chr18	79867421	-36	KCNG2	0.00091	DEL_chr18_ddc0f14c	0.000199	2.4e-05	FALSE	FALSE	TRUE		Non-repeat
Sniffles2.INS.153BM11	INS	chr18	79867867	47	KCNG2	0.00091	.		.	FALSE	FALSE	TRUE		Non-repeat
Sniffles2.INS.153CM11	INS	chr18	79878338	31	KCNG2	0.39474	.		.	FALSE	FALSE	TRUE		Non-repeat
Sniffles2.DEL.154DM11	DEL	chr18	79878352	-33	KCNG2	0.00455	DEL_chr18_3b5ecde5	0.256235	0.000129	FALSE	FALSE	TRUE		Non-repeat
Sniffles2.DEL.154EM11	DEL	chr18	79880965	-46	KCNG2	0.00091	DEL_chr18_ddc0f14c	0.000253	2.4e-05	FALSE	FALSE	TRUE		Non-repeat
Sniffles2.INS.153DM11	INS	chr18	79882827	58	KCNG2	0.50817	.		.	FALSE	FALSE	TRUE		Non-repeat
Sniffles2.INS.153EM11	INS	chr18	79885819	1232	TXNL4A,KCNG2	0.14416	.		.	FALSE	FALSE	TRUE	G-rich	Low_complexity
Sniffles2.INS.153FM11	INS	chr18	79885904	171	TXNL4A,KCNG2	0.04727	.		.	FALSE	FALSE	TRUE	G-rich	Low_complexity
Sniffles2.DEL.154FM11	DEL	chr18	79885956	-190	TXNL4A,KCNG2	0.59347	DEL_chr18_e5a5baa6	0.0953	0.001006	FALSE	FALSE	TRUE		Non-repeat
Sniffles2.INS.1540M11	INS	chr18	79886704	59	TXNL4A,KCNG2	0.03818	.		.	FALSE	FALSE	TRUE		Non-repeat
Sniffles2.DEL.1550M11	DEL	chr18	79886727	-104	TXNL4A,KCNG2	0.02813	DEL_chr18_ddc0f14c	0.000566	2.4e-05	FALSE	FALSE	TRUE		Non-repeat
Sniffles2.DEL.1551M11	DEL	chr18	79888416	-77	TXNL4A,KCNG2	0.51361	DEL_chr18_80172b48	0.210811	0.005708	FALSE	FALSE	TRUE		Non-repeat
Sniffles2.INS.1541M11	INS	chr18	79888444	40	TXNL4A,KCNG2	0.37182	.		.	FALSE	FALSE	TRUE		Non-repeat
Sniffles2.DEL.1552M11	DEL	chr18	79893933	-1766	TXNL4A,KCNG2	0.00364	DEL_chr18_c6435d60	0.983771	0.002942	TRUE	TRUE	FALSE	L1M4b	LINE
Sniffles2.DEL.1553M11	DEL	chr18	79894224	-65	TXNL4A,KCNG2	0.00454	DEL_chr18_27974fd6	0.939394	0.000124	FALSE	TRUE	FALSE		Non-repeat
Sniffles2.INS.1542M11	INS	chr18	79894286	243	TXNL4A,KCNG2	0.9029	.		.	FALSE	FALSE	TRUE		Non-repeat
Sniffles2.INS.1543M11	INS	chr18	79895752	67	TXNL4A,KCNG2	0.17241	.		.	FALSE	FALSE	TRUE	L1M4b	LINE
Sniffles2.DEL.1563M11	DEL	chr18	79904301	-38	TXNL4A,KCNG2	0.00091	DEL_chr18_9fa81601	0.060938	8e-06	FALSE	FALSE	TRUE		Non-repeat
Sniffles2.DEL.1564M11	DEL	chr18	79909283	-768	TXNL4A,KCNG2	0.01909	DEL_chr18_4ed74b46	0.505827	0.056244	FALSE	TRUE	FALSE		Non-repeat
Sniffles2.INS.1554M11	INS	chr18	79909560	31	TXNL4A,KCNG2	0.51636	.		.	FALSE	FALSE	TRUE		Non-repeat
Sniffles2.INS.1556M11	INS	chr18	79910260	53	TXNL4A,KCNG2	0.00823	.		.	FALSE	FALSE	TRUE	(GC)n	Simple_repeat
Sniffles2.INS.1555M11	INS	chr18	79912145	33	TXNL4A,KCNG2	0.83122	.		.	FALSE	FALSE	TRUE		Non-repeat
Sniffles2.INS.1557M11	INS	chr18	79916120	68	TXNL4A,KCNG2	0.63612	.		.	TRUE	FALSE	FALSE		Non-repeat
Sniffles2.DEL.1565M11	DEL	chr18	79916143	-44	TXNL4A,KCNG2	0.08711	DEL_chr18_669cd6b0	0.314685	0.006831	TRUE	TRUE	FALSE		Non-repeat
Sniffles2.DEL.1566M11	DEL	chr18	79918138	-1736	TXNL4A,KCNG2	0.00273	DEL_chr18_33b43b55	0.352332	0.000343	FALSE	TRUE	FALSE		Non-repeat
Sniffles2.INS.1558M11	INS	chr18	79918373	39	TXNL4A,KCNG2	0.00091	.		.	FALSE	FALSE	TRUE	(C)n	Simple_repeat
Sniffles2.DEL.1567M11	DEL	chr18	79918747	-985	TXNL4A,KCNG2	0.22686	DEL_chr18_33b43b55	0.235534	0.000343	FALSE	FALSE	TRUE		Non-repeat
Sniffles2.DEL.1569M11	DEL	chr18	79918994	-1885	TXNL4A,KCNG2	0.00181	DEL_chr18_68c4d00e	0.41607	0.368771	TRUE	TRUE	FALSE		Non-repeat
Sniffles2.INS.155AM11	INS	chr18	79919533	1297	TXNL4A,KCNG2	0.00181	.		.	FALSE	FALSE	TRUE		Non-repeat
Sniffles2.INS.1559M11	INS	chr18	79919579	75	TXNL4A,KCNG2	0.07713	.		.	FALSE	FALSE	TRUE		Non-repeat
Sniffles2.DEL.1568M11	DEL	chr18	79919595	-152	TXNL4A,KCNG2	0.38657	DEL_chr18_181c5c09	0.253311	0.194292	FALSE	FALSE	TRUE		Non-repeat
Sniffles2.INS.155BM11	INS	chr18	79920505	39	TXNL4A,KCNG2	0.02178	INS_chr18_4bc0bece	0.063415	0.055171	FALSE	FALSE	TRUE		Non-repeat
Sniffles2.DEL.156AM11	DEL	chr18	79920584	-76	TXNL4A,KCNG2	0.13975	DEL_chr18_b86370fd	0.144356	1.6e-05	FALSE	FALSE	TRUE		Non-repeat
Sniffles2.DEL.156BM11	DEL	chr18	79920882	-342	TXNL4A,KCNG2	0.04991	DEL_chr18_da6e14f6	0.262634	0.061513	FALSE	FALSE	TRUE		Non-repeat
Sniffles2.DEL.156CM11	DEL	chr18	79921636	-108	TXNL4A,KCNG2	0.12432	DEL_chr18_832d2bd8	0.209213	0.024396	FALSE	FALSE	TRUE		Non-repeat
Sniffles2.INS.155CM11	INS	chr18	79921753	40	TXNL4A,KCNG2	0.0608	.		.	FALSE	FALSE	TRUE		Non-repeat
Sniffles2.DEL.156DM11	DEL	chr18	79927313	-41	TXNL4A,KCNG2	0.00273	DEL_chr18_298b70ab	0.068724	6.1e-05	TRUE	FALSE	FALSE		Non-repeat
Sniffles2.INS.155DM11	INS	chr18	79944934	51	TXNL4A,KCNG2	0.8412	.		.	FALSE	FALSE	TRUE		Non-repeat
Sniffles2.INS.155EM11	INS	chr18	79947556	131	TXNL4A,KCNG2	0.83938	.		.	TRUE	FALSE	FALSE		Non-repeat
Sniffles2.INS.155FM11	INS	chr18	79952601	126	TXNL4A,KCNG2	0.68602	.		.	TRUE	FALSE	FALSE		Non-repeat
Sniffles2.INS.1560M11	INS	chr18	79952618	900	TXNL4A,KCNG2	0.07545	.		.	FALSE	FALSE	TRUE	(GGTGAGG)n	Simple_repeat
Sniffles2.DEL.156EM11	DEL	chr18	79957025	-1423	TXNL4A,KCNG2	0.00091	DEL_chr18_baa88e72	0.819523	1.6e-05	FALSE	TRUE	FALSE	AluY	SINE/Alu
Sniffles2.DEL.156FM11	DEL	chr18	79966253	-38	TXNL4A,KCNG2	0.0128	DEL_chr18_0770fce7	0.00594	3.2e-05	FALSE	FALSE	TRUE		Non-repeat
Sniffles2.DEL.1570M11	DEL	chr18	79969299	-45	TXNL4A	0.00272	DEL_chr18_0770fce7	0.007006	3.2e-05	FALSE	FALSE	TRUE	GA-rich	Low_complexity
Sniffles2.INS.1561M11	INS	chr18	79969313	39	TXNL4A	0.00726	.		.	FALSE	FALSE	TRUE	(GA)n	Simple_repeat
Sniffles2.DEL.1571M11	DEL	chr18	79983809	-44	TXNL4A	0.00091	DEL_chr18_a707cfa3	0.038474	0.5	FALSE	FALSE	TRUE		Non-repeat
Sniffles2.DEL.1572M11	DEL	chr18	79988426	-44	TXNL4A	0.00364	DEL_chr18_0a755b9c	0.000685	1.6e-05	FALSE	FALSE	TRUE		Non-repeat
Sniffles2.INS.1562M11	INS	chr18	79988913	44	TXNL4A	0.00091	.		.	FALSE	FALSE	TRUE		Non-repeat
Sniffles2.DEL.1573M11	DEL	chr18	79994355	-42	TXNL4A	0.00091	DEL_chr18_d1419682	0.016075	8e-06	FALSE	FALSE	TRUE		Non-repeat
Sniffles2.DEL.157BM11	DEL	chr18	80032973	-52	RBFA,TXNL4A	0.33971	DEL_chr18_313299c5	0.001402	8e-06	TRUE	FALSE	FALSE		Non-repeat
Sniffles2.DEL.157CM11	DEL	chr18	80033959	-37	RBFA,TXNL4A	0.32577	DEL_chr18_ebc79b02	0.119122	0.000271	FALSE	FALSE	TRUE		Non-repeat
Sniffles2.DEL.157DM11	DEL	chr18	80046592	-41	RBFADN,RBFA	0.00091	DEL_chr18_7459bc12	0.011179	8e-06	FALSE	FALSE	TRUE		Non-repeat
Sniffles2.INS.1574M11	INS	chr18	80048914	59	RBFADN,RBFA	0.02178	.		.	FALSE	FALSE	TRUE		Non-repeat
Sniffles2.DEL.157EM11	DEL	chr18	80048946	-55	RBFADN,RBFA	0.01724	DEL_chr18_e2c40173	0.174216	2.4e-05	FALSE	FALSE	TRUE		Non-repeat
Sniffles2.DEL.157FM11	DEL	chr18	80070441	-1289	RBFADN,RBFA	0.25909	DEL_chr18_b1ac4787	0.546636	0.000445	TRUE	TRUE	FALSE		Non-repeat
Sniffles2.DEL.1582M11	DEL	chr18	80071010	-1403	RBFADN,RBFA	0.04455	DEL_chr18_b1ac4787	0.682678	0.000445	FALSE	TRUE	FALSE		Non-repeat
Sniffles2.DEL.1581M11	DEL	chr18	80071054	-616	RBFADN,RBFA	0.11434	DEL_chr18_47b8b311	0.526524	0.001322	TRUE	TRUE	FALSE		Non-repeat
Sniffles2.INS.1576M11	INS	chr18	80071209	1205	RBFADN,RBFA	0.01727	.		.	FALSE	FALSE	TRUE		Non-repeat
Sniffles2.DEL.1580M11	DEL	chr18	80071349	-81	RBFADN,RBFA	0.09182	DEL_chr18_c61fd436	0.401961	0.323358	FALSE	TRUE	FALSE		Non-repeat
Sniffles2.INS.1575M11	INS	chr18	80071488	69	RBFADN,RBFA	0.11364	.		.	FALSE	FALSE	TRUE		Non-repeat
Sniffles2.DEL.1583M11	DEL	chr18	80072677	-706	RBFADN,RBFA	0.02091	DEL_chr18_c0aefa0c	0.54703	0.084019	TRUE	TRUE	FALSE		Non-repeat
Sniffles2.DEL.1584M11	DEL	chr18	80072946	-90	RBFADN,RBFA	0.33394	DEL_chr18_c0aefa0c	0.140216	0.084019	FALSE	FALSE	TRUE		Non-repeat
Sniffles2.INS.1577M11	INS	chr18	80073087	40	RBFADN	0.10454	.		.	FALSE	FALSE	TRUE		Non-repeat
Sniffles2.DEL.1585M11	DEL	chr18	80075124	-358	RBFADN	0.78857	DEL_chr18_105a92c8	0.691264	0.016529	FALSE	TRUE	FALSE		Non-repeat
Sniffles2.INS.1578M11	INS	chr18	80075883	31	RBFADN	0.00455	.		.	FALSE	FALSE	TRUE		Non-repeat
Sniffles2.INS.1579M11	INS	chr18	80090837	53	RBFADN	0.00091	.		.	FALSE	FALSE	TRUE	(GC)n	Simple_repeat
Sniffles2.INS.157AM11	INS	chr18	80092349	32	RBFADN	0.06624	INS_chr18_f5b2e87c	0.615385	0.00145	FALSE	TRUE	FALSE	(AT)n	Simple_repeat
Sniffles2.DEL.1589M11	DEL	chr18	80150774	-2093	PARD6G,RBFADN	0.00274	DEL_chr18_4c3807fa	0.869247	0.010256	FALSE	TRUE	FALSE		Non-repeat
Sniffles2.DEL.158AM11	DEL	chr18	80150910	-1090	PARD6G,RBFADN	0.00091	DEL_chr18_904f70f8	0.580202	0.000159	FALSE	TRUE	FALSE		Non-repeat
Sniffles2.DEL.158BM11	DEL	chr18	80152019	-1003	PARD6G,RBFADN	0.00091	DEL_chr18_4c3807fa	0.473312	0.010256	FALSE	TRUE	FALSE		Non-repeat
Sniffles2.DEL.158CM11	DEL	chr18	80167273	-53	PARD6G,RBFADN	0.02359	DEL_chr18_2ed288b4	0.223094	6.5e-05	FALSE	FALSE	TRUE		Non-repeat
Sniffles2.DEL.158DM11	DEL	chr18	80168925	-34	PARD6G,RBFADN	0.00182	DEL_chr18_e8f219da	0.009341	6.3e-05	FALSE	FALSE	TRUE		Non-repeat
Sniffles2.INS.1586M11	INS	chr18	80184652	33	PARD6G	0.00274	.		.	FALSE	FALSE	TRUE	(CT)n	Simple_repeat
Sniffles2.DEL.158EM11	DEL	chr18	80186023	-45	PARD6G	0.00273	DEL_chr18_74b01dce	0.150327	0.000145	FALSE	FALSE	TRUE		Non-repeat
Sniffles2.DEL.158FM11	DEL	chr18	80192417	-38	PARD6G	0.00638	DEL_chr18_70f50862	0.036935	8e-06	FALSE	FALSE	TRUE		Non-repeat
Sniffles2.INS.1587M11	INS	chr18	80192471	36	PARD6G	0.00364	.		.	FALSE	FALSE	TRUE		Non-repeat
Sniffles2.INS.1588M11	INS	chr18	80195560	36	PARD6G	0.21688	.		.	FALSE	FALSE	TRUE	(TA)n	Simple_repeat
Sniffles2.DEL.1592M11	DEL	chr18	80204425	-36	PARD6G	0.00091	DEL_chr18_88c697bb	0.002474	2.4e-05	FALSE	FALSE	TRUE		Non-repeat
Sniffles2.DEL.1593M11	DEL	chr18	80207091	-62	PARD6G	0.3412	DEL_chr18_08448f85	0.009092	5.6e-05	FALSE	FALSE	TRUE		Non-repeat
Sniffles2.DEL.1594M11	DEL	chr18	80241218	-41	PARD6G	0.00457	DEL_chr18_6a337cb6	0.0042	0.000131	FALSE	FALSE	TRUE		Non-repeat
Sniffles2.INS.1590M11	INS	chr18	80250897	87	PARD6G	0.78494	.		.	FALSE	FALSE	TRUE	FLAM_C	SINE/Alu
Sniffles2.DEL.1595M11	DEL	chr18	80254048	-48	PARD6G	0.00092	DEL_chr18_257d48ba	0.082492	5e-05	FALSE	FALSE	TRUE		Non-repeat
Sniffles2.INS.1591M11	INS	chr18	80258526	52	PARD6G	0.00092	.		.	FALSE	FALSE	TRUE		Non-repeat
Sniffles2.DEL.1596M11	DEL	chr18	80258536	-135	PARD6G	0.98185	DEL_chr18_daf0d7ef	0.352332	0.284786	FALSE	TRUE	FALSE	(GTGTGG)n	Simple_repeat
Sniffles2.DEL.1597M11	DEL	chr18	80262711	-113	PARD6G	0.18901	DEL_chr18_2027b874	0.578947	4.1e-05	TRUE	TRUE	FALSE	TAR1	Satellite
Sniffles2.INS.0M12	INS	chr19	73633	64	FAM138F,WASH5P	0.56995	.		.	FALSE	FALSE	TRUE		Non-repeat
Sniffles2.DEL.7M12	DEL	chr19	102015	-4146	FAM138F	0.00091	DEL_chr19_30de716c	0.032554	1.6e-05	FALSE	FALSE	TRUE		Non-repeat
Sniffles2.INS.1M12	INS	chr19	107935	234	FAM138F	0.98004	.		.	FALSE	FALSE	TRUE	(TATAA)n	Simple_repeat
Sniffles2.INS.2M12	INS	chr19	125480	56	FAM138F	0.03212	.		.	FALSE	FALSE	TRUE	(AAGA)n	Simple_repeat
Sniffles2.DEL.8M12	DEL	chr19	125487	-39	FAM138F	0.01386	DEL_chr19_ddb5ad4e	0.017582	7.1e-05	FALSE	FALSE	TRUE	(AAAG)n	Simple_repeat
Sniffles2.INS.4M12	INS	chr19	131529	47	FAM138F	0.00107	.		.	FALSE	FALSE	TRUE		Non-repeat
Sniffles2.DEL.9M12	DEL	chr19	140270	-152	LINC01002,FAM138F	0.94403	DEL_chr19_897adeac	0.476636	0.00332	FALSE	TRUE	FALSE	L1PA10	LINE
Sniffles2.INS.3M12	INS	chr19	140294	137	LINC01002,FAM138F	0.0137	.		.	FALSE	FALSE	TRUE		Non-repeat
Sniffles2.DEL.AM12	DEL	chr19	163236	-320	LINC01002	0.03963	DEL_chr19_c58cfe23	0.007173	0.350264	FALSE	FALSE	TRUE	AluY	SINE/Alu
Sniffles2.INS.5M12	INS	chr19	175752	100	LINC01002	0.00211	.		.	FALSE	FALSE	TRUE		Non-repeat
Sniffles2.DEL.BM12	DEL	chr19	176617	-40	LINC01002	0.001	DEL_chr19_59bd8a2e	0.003727	2e-05	FALSE	FALSE	TRUE		Non-repeat
Sniffles2.INS.6M12	INS	chr19	183024	87	LINC01002	0.55273	.		.	FALSE	FALSE	TRUE	(ATATTAT)n	Simple_repeat
Sniffles2.DEL.CM12	DEL	chr19	183084	-59	LINC01002	0.17273	DEL_chr19_152ab00d	0.280374	8e-06	FALSE	FALSE	TRUE	(AT)n	Simple_repeat
Sniffles2.DEL.DM12	DEL	chr19	189866	-60	LINC01002	0.00193	.		.	FALSE	FALSE	TRUE		Non-repeat
Sniffles2.DEL.1CM12	DEL	chr19	198464	-812	LINC01002	0.01972	DEL_chr19_1e4be0d7	0.080487	0.003835	FALSE	FALSE	TRUE	ajax	other-repeat
Sniffles2.INS.EM12	INS	chr19	198674	95	LINC01002	0.0613	.		.	FALSE	FALSE	TRUE		Non-repeat
Sniffles2.DEL.1EM12	DEL	chr19	198733	-1259	LINC01002	0.00389	DEL_chr19_324c53a4	0.160987	0.000249	FALSE	FALSE	TRUE	ajax	other-repeat
Sniffles2.INS.FM12	INS	chr19	198853	558	LINC01002	0.00487	.		.	FALSE	FALSE	TRUE		Non-repeat
Sniffles2.DEL.1DM12	DEL	chr19	198959	-94	LINC01002	0.2787	DEL_chr19_1e4be0d7	0.009405	0.003835	FALSE	FALSE	TRUE	ajax	other-repeat
Sniffles2.INS.10M12	INS	chr19	199635	81	LINC01002	0.01354	.		.	FALSE	FALSE	TRUE		Non-repeat
Sniffles2.DEL.1FM12	DEL	chr19	199679	-48	LINC01002	0.07156	DEL_chr19_324c53a4	0.084483	0.000249	FALSE	FALSE	TRUE	ajax	other-repeat
Sniffles2.INS.11M12	INS	chr19	201212	1176	LINC01002	0.00584	.		.	FALSE	FALSE	TRUE	teucerv2_3edge	other-repeat
Sniffles2.DEL.20M12	DEL	chr19	209907	-33	LINC01002	0.01389	DEL_chr19_0438b95f	0.005666	0.015409	FALSE	FALSE	TRUE	(TA)n	Simple_repeat
Sniffles2.DEL.21M12	DEL	chr19	232500	-2090	LINC01002	0.02102	DEL_chr19_0205e5ac	0.348442	0.000166	FALSE	TRUE	FALSE		Non-repeat
Sniffles2.DEL.22M12	DEL	chr19	240596	-45	LINC01002	0.00091	DEL_chr19_7b6d4410	0.088462	0.000289	FALSE	FALSE	TRUE	FLAM_C	SINE/Alu
Sniffles2.DEL.23M12	DEL	chr19	245790	-50	LINC01002	0.00273	DEL_chr19_2a60fb13	0.392308	1.7e-05	FALSE	TRUE	FALSE		Non-repeat
Sniffles2.INS.12M12	INS	chr19	246004	78	LINC01002	0.06636	.		.	FALSE	FALSE	TRUE	(CCCAAC)n	Simple_repeat
Sniffles2.INS.13M12	INS	chr19	246613	191	LINC01002	0.03721	.		.	FALSE	FALSE	TRUE	SUBTEL_sat	Satellite
Sniffles2.DEL.24M12	DEL	chr19	247260	-60	LINC01002	0.04636	DEL_chr19_b49ab042	0.002773	0.00142	FALSE	FALSE	TRUE	TAR1	Satellite
Sniffles2.DEL.25M12	DEL	chr19	248110	-216	LINC01002	0.26909	DEL_chr19_b49ab042	0.009863	0.00142	FALSE	FALSE	TRUE	LTR60	LTR
Sniffles2.DEL.26M12	DEL	chr19	249184	-4785	LINC01002	0.26364	DEL_chr19_fb704756	0.102923	5.6e-05	FALSE	FALSE	TRUE	MER72	LTR
Sniffles2.INS.15M12	INS	chr19	252784	2422	LINC01002	0	.		.	FALSE	FALSE	TRUE		Non-repeat
Sniffles2.DEL.27M12	DEL	chr19	252953	-56	LINC01002	0.00182	DEL_chr19_fb704756	0.001226	5.6e-05	FALSE	FALSE	TRUE	MLT2B5	LTR
Sniffles2.DEL.28M12	DEL	chr19	254524	-33	LINC01002	0.24	DEL_chr19_fb704756	0.000731	5.6e-05	FALSE	FALSE	TRUE		Non-repeat
Sniffles2.INS.14M12	INS	chr19	257428	45	LINC01002	0.00091	.		.	FALSE	FALSE	TRUE	(A)n	Simple_repeat
Sniffles2.DEL.29M12	DEL	chr19	263116	-106	LINC01002	0.05172	DEL_chr19_b9ace675	0.273647	0.000302	FALSE	FALSE	TRUE		Non-repeat
Sniffles2.INS.17M12	INS	chr19	269765	950	LINC01002	0.00546	.		.	FALSE	FALSE	TRUE		Non-repeat
Sniffles2.INS.16M12	INS	chr19	269772	69	LINC01002	0.38091	.		.	FALSE	FALSE	TRUE		Non-repeat
Sniffles2.DEL.2AM12	DEL	chr19	269970	-128	LINC01002	0.47459	DEL_chr19_6935a4bb	0.215719	0.002635	FALSE	FALSE	TRUE		Non-repeat
Sniffles2.INS.18M12	INS	chr19	270787	59	LINC01002	0.00636	.		.	FALSE	FALSE	TRUE		Non-repeat
Sniffles2.INS.19M12	INS	chr19	282360	1344	LINC01002	0.01557	.		.	FALSE	FALSE	TRUE		Non-repeat
Sniffles2.DEL.2BM12	DEL	chr19	282389	-46	LINC01002	0.08867	DEL_chr19_94f31424	0.401709	0.001103	FALSE	TRUE	FALSE		Non-repeat
Sniffles2.INS.1AM12	INS	chr19	282423	85	LINC01002	0.04121	.		.	FALSE	FALSE	TRUE		Non-repeat
Sniffles2.INS.1BM12	INS	chr19	291561	317	LINC01002	0.9755	INS_chr19_e2cc7ac2	0.442154	0.000349	FALSE	TRUE	FALSE		Non-repeat
Sniffles2.DEL.2CM12	DEL	chr19	294102	-4305	LINC01002	0.00274	DEL_chr19_260d290f	0.999071	0.002087	TRUE	TRUE	FALSE		Non-repeat
Sniffles2.DEL.2DM12	DEL	chr19	297409	-1565	LINC01002	0.22232	DEL_chr19_5159e181	0.436143	0.5	FALSE	TRUE	FALSE		Non-repeat
Sniffles2.DEL.5DM12	DEL	chr19	297499	-37	LINC01002	0.00091	DEL_chr19_36a26cd5	0.074803	4e-05	FALSE	FALSE	TRUE	AluSx	SINE/Alu
Sniffles2.DEL.5EM12	DEL	chr19	298087	-566	LINC01002	0.04	DEL_chr19_227fd71b	0.337071	0.037095	FALSE	TRUE	FALSE		Non-repeat
Sniffles2.INS.2EM12	INS	chr19	298358	40	LINC01002	0.09182	.		.	FALSE	FALSE	TRUE		Non-repeat
Sniffles2.DEL.5FM12	DEL	chr19	298401	-159	LINC01002	0.02545	DEL_chr19_227fd71b	0.187354	0.037095	FALSE	FALSE	TRUE		Non-repeat
Sniffles2.INS.2FM12	INS	chr19	298871	679	LINC01002	0.01727	.		.	FALSE	FALSE	TRUE		Non-repeat
Sniffles2.DEL.60M12	DEL	chr19	299014	-926	LINC01002	0.04356	DEL_chr19_9c1cb2c9	0.333693	0.00023	FALSE	TRUE	FALSE		Non-repeat
Sniffles2.DEL.61M12	DEL	chr19	299750	-125	LINC01002	0.05354	DEL_chr19_9c1cb2c9	0.045356	0.00023	FALSE	FALSE	TRUE		Non-repeat
Sniffles2.INS.30M12	INS	chr19	299886	82	LINC01002	0.08076	.		.	FALSE	FALSE	TRUE		Non-repeat
Sniffles2.DEL.62M12	DEL	chr19	300025	-1017	LINC01002	0.11162	DEL_chr19_72b78b35	0.423259	0.00741	FALSE	TRUE	FALSE		Non-repeat
Sniffles2.INS.32M12	INS	chr19	300456	782	LINC01002	0.00091	.		.	FALSE	FALSE	TRUE		Non-repeat
Sniffles2.INS.31M12	INS	chr19	300729	40	LINC01002	0.00818	.		.	FALSE	FALSE	TRUE		Non-repeat
Sniffles2.DEL.63M12	DEL	chr19	300936	-78	LINC01002	0.03	DEL_chr19_72b78b35	0.103675	0.00741	FALSE	FALSE	TRUE		Non-repeat
Sniffles2.INS.33M12	INS	chr19	302699	82	LINC01002	0.6098	INS_chr19_fd20cda8	0.109304	8e-06	FALSE	FALSE	TRUE		Non-repeat
Sniffles2.DEL.64M12	DEL	chr19	303196	-61	LINC01002	0.04083	DEL_chr19_31993c33	0.026742	3.2e-05	FALSE	FALSE	TRUE		Non-repeat
Sniffles2.INS.34M12	INS	chr19	303735	35	LINC01002	0.36751	.		.	FALSE	FALSE	TRUE		Non-repeat
Sniffles2.INS.35M12	INS	chr19	307862	65	SHC2,LINC01002	0.12591	.		.	TRUE	FALSE	FALSE		Non-repeat
Sniffles2.DEL.65M12	DEL	chr19	308147	-50	SHC2,LINC01002	0.00091	.		.	FALSE	FALSE	TRUE		Non-repeat
Sniffles2.INS.36M12	INS	chr19	309589	2664	SHC2,LINC01002	0.04113	.		.	FALSE	FALSE	TRUE		Non-repeat
Sniffles2.DEL.66M12	DEL	chr19	309655	-43	SHC2,LINC01002	0.00729	DEL_chr19_3bd7b638	0.060357	2.4e-05	FALSE	FALSE	TRUE		Non-repeat
Sniffles2.INS.37M12	INS	chr19	309704	47	SHC2,LINC01002	0.0082	.		.	FALSE	FALSE	TRUE	(GAAGCAG)n	Simple_repeat
Sniffles2.INS.38M12	INS	chr19	310562	221	SHC2,LINC01002	0.44909	.		.	TRUE	FALSE	FALSE		Non-repeat
Sniffles2.DEL.67M12	DEL	chr19	312018	-56	SHC2,LINC01002	0.37818	DEL_chr19_37cec25b	0.518182	0.000127	FALSE	TRUE	FALSE		Non-repeat
Sniffles2.INS.39M12	INS	chr19	312780	129	SHC2,LINC01002	0.32214	.		.	FALSE	FALSE	TRUE		Non-repeat
Sniffles2.DEL.68M12	DEL	chr19	317239	-38	SHC2,LINC01002	0.00181	DEL_chr19_fae7f7b3	0.293233	0.000103	FALSE	FALSE	TRUE	AluY	SINE/Alu
Sniffles2.DEL.69M12	DEL	chr19	317345	-1529	SHC2,LINC01002	0.00454	DEL_chr19_b4084dc6	0.976825	0.001087	TRUE	TRUE	FALSE	L1MEg	LINE
Sniffles2.DEL.6AM12	DEL	chr19	323200	-167	SHC2,LINC01002	0.08197	DEL_chr19_023bac0c	0.533038	0.04715	TRUE	TRUE	FALSE		Non-repeat
Sniffles2.DEL.6BM12	DEL	chr19	324070	-533	SHC2,LINC01002	0.10254	DEL_chr19_be5629aa	0.701708	0.134141	TRUE	TRUE	FALSE		Non-repeat
Sniffles2.INS.3BM12	INS	chr19	324464	47	SHC2,LINC01002	0.00181	.		.	FALSE	FALSE	TRUE		Non-repeat
Sniffles2.INS.3AM12	INS	chr19	326340	71	SHC2,LINC01002	0.10474	.		.	FALSE	FALSE	TRUE		Non-repeat
Sniffles2.DEL.6CM12	DEL	chr19	326415	-41	SHC2,LINC01002	0.00091	DEL_chr19_f2ce81ec	0.006706	8e-06	FALSE	FALSE	TRUE		Non-repeat
Sniffles2.DEL.6DM12	DEL	chr19	332993	-694	SHC2,LINC01002	0.38929	DEL_chr19_d53b5f48	0.026546	0.00404	FALSE	FALSE	TRUE	AluSx	SINE/Alu
Sniffles2.DEL.6EM12	DEL	chr19	350243	-197	SHC2,LINC01002	0.49546	DEL_chr19_ac0e2a8b	0.308892	0.00181	FALSE	TRUE	FALSE	DNM1r	other-repeat
Sniffles2.INS.3CM12	INS	chr19	350537	56	SHC2,LINC01002	0.11978	.		.	FALSE	FALSE	TRUE		Non-repeat
Sniffles2.INS.3DM12	INS	chr19	350678	2705	SHC2,LINC01002	0.00274	.		.	FALSE	FALSE	TRUE	(AC)n	Simple_repeat
Sniffles2.INS.3EM12	INS	chr19	350746	796	SHC2,LINC01002	0.00454	.		.	FALSE	FALSE	TRUE		Non-repeat
Sniffles2.INS.41M12	INS	chr19	351223	3098	SHC2,LINC01002	0.00373	.		.	FALSE	FALSE	TRUE	(TA)n	Simple_repeat
Sniffles2.DEL.6FM12	DEL	chr19	351293	-73	SHC2,LINC01002	0.13067	DEL_chr19_52a0908f	0.209632	0.437935	TRUE	FALSE	FALSE	(CA)n	Simple_repeat
Sniffles2.INS.3FM12	INS	chr19	351625	1553	SHC2,LINC01002	0.21454	.		.	FALSE	FALSE	TRUE	(ATAT)n	Simple_repeat
Sniffles2.INS.40M12	INS	chr19	351696	56	SHC2,LINC01002	0.51724	.		.	FALSE	FALSE	TRUE	(AC)n	Simple_repeat
Sniffles2.INS.42M12	INS	chr19	357490	47	SHC2	0.00638	.		.	FALSE	FALSE	TRUE		Non-repeat
Sniffles2.DEL.72M12	DEL	chr19	359395	-1109	SHC2	0.00182	DEL_chr19_f69e0290	0.553153	0.001749	FALSE	TRUE	FALSE		Non-repeat
Sniffles2.DEL.70M12	DEL	chr19	360142	-185	SHC2	0.07078	DEL_chr19_7c008886	0.305921	0.019488	FALSE	TRUE	FALSE		Non-repeat
Sniffles2.DEL.71M12	DEL	chr19	360147	-1526	SHC2	0.02178	DEL_chr19_90194ee5	0.177025	0.003605	FALSE	FALSE	TRUE		Non-repeat
Sniffles2.INS.44M12	INS	chr19	360226	3456	SHC2	0.01093	.		.	FALSE	FALSE	TRUE		Non-repeat
Sniffles2.INS.43M12	INS	chr19	360338	78	SHC2	0.0127	.		.	FALSE	FALSE	TRUE	(CTCC)n	Simple_repeat
Sniffles2.INS.45M12	INS	chr19	360826	2069	SHC2	0.02178	.		.	FALSE	FALSE	TRUE		Non-repeat
Sniffles2.INS.46M12	INS	chr19	360945	197	SHC2	0.08621	.		.	FALSE	FALSE	TRUE		Non-repeat
Sniffles2.DEL.73M12	DEL	chr19	361504	-127	SHC2	0.37024	DEL_chr19_90194ee5	0.244742	0.003605	FALSE	FALSE	TRUE		Non-repeat
Sniffles2.INS.47M12	INS	chr19	361647	65	SHC2	0.01	.		.	FALSE	FALSE	TRUE		Non-repeat
Sniffles2.INS.48M12	INS	chr19	365542	37	SHC2	0.40472	.		.	FALSE	FALSE	TRUE		Non-repeat
Sniffles2.DEL.74M12	DEL	chr19	365544	-52	SHC2	0.04628	DEL_chr19_a0171c04	0.591271	2.6e-05	TRUE	TRUE	FALSE		Non-repeat
Sniffles2.DEL.75M12	DEL	chr19	371337	-36	SHC2	0.00182	DEL_chr19_8ee59068	0.099462	8e-06	FALSE	FALSE	TRUE		Non-repeat
Sniffles2.INS.4EM12	INS	chr19	376706	5359	SHC2	0.01197	.		.	FALSE	FALSE	TRUE		Non-repeat
Sniffles2.INS.4CM12	INS	chr19	376726	3441	SHC2	0.04444	.		.	FALSE	FALSE	TRUE		Non-repeat
Sniffles2.INS.4BM12	INS	chr19	376728	2354	SHC2	0.08948	.		.	FALSE	FALSE	TRUE		Non-repeat
Sniffles2.INS.4DM12	INS	chr19	376737	7400	SHC2	0.00182	.		.	FALSE	FALSE	TRUE		Non-repeat
Sniffles2.INS.49M12	INS	chr19	376763	1467	SHC2	0.17244	.		.	FALSE	FALSE	TRUE		Non-repeat
Sniffles2.INS.4AM12	INS	chr19	376939	291	SHC2	0.41182	.		.	FALSE	FALSE	TRUE		Non-repeat
Sniffles2.DEL.76M12	DEL	chr19	377083	-76	SHC2	0.10474	DEL_chr19_0cda6434	0.089017	0.10622	FALSE	FALSE	TRUE		Non-repeat
Sniffles2.INS.4FM12	INS	chr19	377532	73	SHC2	0.02636	.		.	FALSE	FALSE	TRUE		Non-repeat
Sniffles2.DEL.77M12	DEL	chr19	379861	-42	SHC2	0.01091	DEL_chr19_38591816	0.004914	7.9e-05	FALSE	FALSE	TRUE		Non-repeat
Sniffles2.INS.54M12	INS	chr19	380914	5171	SHC2	0.00091	.		.	FALSE	FALSE	TRUE		Non-repeat
Sniffles2.INS.51M12	INS	chr19	380983	2605	SHC2	0.02947	.		.	FALSE	FALSE	TRUE		Non-repeat
Sniffles2.INS.52M12	INS	chr19	381059	1519	SHC2	0.02277	.		.	FALSE	FALSE	TRUE		Non-repeat
Sniffles2.INS.53M12	INS	chr19	381140	306	SHC2	0.02182	.		.	FALSE	FALSE	TRUE		Non-repeat
Sniffles2.INS.50M12	INS	chr19	381324	4348	SHC2	0.19536	.		.	FALSE	FALSE	TRUE		Non-repeat
Sniffles2.INS.56M12	INS	chr19	381407	3353	SHC2	0.00734	.		.	FALSE	FALSE	TRUE		Non-repeat
Sniffles2.INS.55M12	INS	chr19	381574	904	SHC2	0.00455	.		.	FALSE	FALSE	TRUE		Non-repeat
Sniffles2.DEL.78M12	DEL	chr19	381709	-74	SHC2	0.07169	DEL_chr19_e7cb36ac	0.326087	0.004731	FALSE	TRUE	FALSE		Non-repeat
Sniffles2.INS.57M12	INS	chr19	381968	73	SHC2	0.02632	.		.	FALSE	FALSE	TRUE		Non-repeat
Sniffles2.DEL.79M12	DEL	chr19	382508	-39	SHC2	0.06909	DEL_chr19_68812420	0.350877	0.00083	FALSE	TRUE	FALSE		Non-repeat
Sniffles2.INV.82M12	INV	chr19	384751	1507	SHC2	0.00091	.		.	FALSE	FALSE	TRUE		Non-repeat
Sniffles2.INS.58M12	INS	chr19	384917	124	SHC2	0.43364	.		.	FALSE	FALSE	TRUE		Non-repeat
Sniffles2.DEL.7AM12	DEL	chr19	384967	-41	SHC2	0.00183	DEL_chr19_eae96ebc	0.33871	0.000333	FALSE	TRUE	FALSE		Non-repeat
Sniffles2.DEL.7BM12	DEL	chr19	388032	-40	SHC2	0.22454	DEL_chr19_6650367b	0.179601	1.6e-05	FALSE	FALSE	TRUE		Non-repeat
Sniffles2.INS.59M12	INS	chr19	388098	405	SHC2	0.33516	.		.	FALSE	FALSE	TRUE		Non-repeat
Sniffles2.DEL.7CM12	DEL	chr19	389239	-52	SHC2	0.24454	DEL_chr19_1bbb4dba	0.148876	0.000391	TRUE	FALSE	FALSE		Non-repeat
Sniffles2.DEL.7DM12	DEL	chr19	390520	-40	SHC2	0.00729	DEL_chr19_d4cc0208	0.063077	3.4e-05	FALSE	FALSE	TRUE		Non-repeat
Sniffles2.INS.5AM12	INS	chr19	390868	36	SHC2	0.00091	.		.	FALSE	FALSE	TRUE	(C)n	Simple_repeat
Sniffles2.DEL.7EM12	DEL	chr19	393215	-654	SHC2	0.32396	DEL_chr19_0fa71c14	0.576434	0.05101	FALSE	TRUE	FALSE		Non-repeat
Sniffles2.INS.5BM12	INS	chr19	393748	43	SHC2	0.00456	.		.	FALSE	FALSE	TRUE		Non-repeat
Sniffles2.DEL.7FM12	DEL	chr19	393761	-91	SHC2	0.29636	DEL_chr19_0fa71c14	0.164875	0.05101	TRUE	FALSE	FALSE		Non-repeat
Sniffles2.DEL.80M12	DEL	chr19	394187	-519	SHC2	0.09743	DEL_chr19_1420d0ad	0.670968	0.432904	FALSE	TRUE	FALSE		Non-repeat
Sniffles2.DEL.81M12	DEL	chr19	395363	-49	SHC2	0.15539	DEL_chr19_6df65142	0.574713	1.6e-05	TRUE	TRUE	FALSE		Non-repeat
Sniffles2.INS.5CM12	INS	chr19	395874	75	SHC2	0.07934	.		.	FALSE	FALSE	TRUE		Non-repeat
Sniffles2.DEL.BBM12	DEL	chr19	398542	-57	SHC2	0.4562	DEL_chr19_f8c72f47	0.123932	0.000224	TRUE	FALSE	FALSE		Non-repeat
Sniffles2.DEL.BCM12	DEL	chr19	399458	-768	SHC2	0.21312	DEL_chr19_6f31cb25	0.862108	0.000191	FALSE	TRUE	FALSE		Non-repeat
Sniffles2.INS.85M12	INS	chr19	399763	970	SHC2	0.01642	.		.	FALSE	FALSE	TRUE		Non-repeat
Sniffles2.INS.84M12	INS	chr19	400084	72	SHC2	0.12886	.		.	FALSE	FALSE	TRUE		Non-repeat
Sniffles2.DEL.BDM12	DEL	chr19	400241	-146	SHC2	0.50272	DEL_chr19_6f31cb25	0.037369	0.000191	FALSE	FALSE	TRUE		Non-repeat
Sniffles2.INS.88M12	INS	chr19	404003	3067	SHC2	0.00367	.		.	FALSE	FALSE	TRUE		Non-repeat
Sniffles2.INS.87M12	INS	chr19	404032	1445	SHC2	0.04972	.		.	FALSE	FALSE	TRUE		Non-repeat
Sniffles2.INS.86M12	INS	chr19	404097	195	SHC2	0.1804	.		.	FALSE	FALSE	TRUE		Non-repeat
Sniffles2.DEL.BEM12	DEL	chr19	404319	-96	SHC2	0.54537	DEL_chr19_780660f9	0.103632	0.035646	FALSE	FALSE	TRUE		Non-repeat
Sniffles2.INS.89M12	INS	chr19	404880	57	SHC2	0.02202	.		.	FALSE	FALSE	TRUE		Non-repeat
Sniffles2.INS.8CM12	INS	chr19	410806	2057	SHC2	0.12155	.		.	FALSE	FALSE	TRUE		Non-repeat
Sniffles2.INS.8BM12	INS	chr19	410815	964	SHC2	0.22477	.		.	FALSE	FALSE	TRUE		Non-repeat
Sniffles2.INS.8DM12	INS	chr19	410823	2953	SHC2	0.06191	.		.	FALSE	FALSE	TRUE		Non-repeat
Sniffles2.DEL.BFM12	DEL	chr19	410875	-71	SHC2	0.28923	DEL_chr19_7c2e2444	0.19726	0.019613	FALSE	FALSE	TRUE		Non-repeat
Sniffles2.INS.8AM12	INS	chr19	410965	179	SHC2	0.23727	.		.	FALSE	FALSE	TRUE		Non-repeat
Sniffles2.DEL.C0M12	DEL	chr19	413009	-37	SHC2	0.65336	DEL_chr19_b071a35f	0.307934	8.2e-05	FALSE	TRUE	FALSE		Non-repeat
Sniffles2.DEL.C1M12	DEL	chr19	422056	-41	SHC2	0.70599	DEL_chr19_4daa483e	0.017399	0.00852	TRUE	FALSE	FALSE		Non-repeat
Sniffles2.DEL.C2M12	DEL	chr19	423163	-426	SHC2	0.47182	DEL_chr19_5178027b	0.585886	0.345117	TRUE	TRUE	FALSE		Non-repeat
Sniffles2.INS.8EM12	INS	chr19	423346	58	SHC2	0.09545	.		.	FALSE	FALSE	TRUE		Non-repeat
Sniffles2.DEL.C3M12	DEL	chr19	426480	-68	SHC2	0.23497	DEL_chr19_b887f143	0.185984	0.016733	FALSE	FALSE	TRUE		Non-repeat
Sniffles2.INS.8FM12	INS	chr19	426666	36	SHC2	0.03085	.		.	FALSE	FALSE	TRUE		Non-repeat
Sniffles2.DEL.C4M12	DEL	chr19	427581	-125	SHC2	0.23224	DEL_chr19_620ac754	0.531746	9e-06	FALSE	TRUE	FALSE		Non-repeat
Sniffles2.DEL.C5M12	DEL	chr19	429113	-587	SHC2	0.01548	DEL_chr19_481f4589	0.979592	0.012639	TRUE	TRUE	FALSE		Non-repeat
Sniffles2.DEL.C6M12	DEL	chr19	429625	-48	SHC2	0.13047	DEL_chr19_481f4589	0.085069	0.012639	FALSE	FALSE	TRUE		Non-repeat
Sniffles2.INS.90M12	INS	chr19	429740	54	SHC2	0.02091	.		.	FALSE	FALSE	TRUE		Non-repeat
Sniffles2.DEL.C7M12	DEL	chr19	430798	-1141	SHC2	0.02285	DEL_chr19_c96f5761	0.450963	0.05814	FALSE	TRUE	FALSE		Non-repeat
Sniffles2.INS.94M12	INS	chr19	431258	9873	SHC2	0.00458	.		.	FALSE	FALSE	TRUE		Non-repeat
Sniffles2.INS.95M12	INS	chr19	431280	11016	SHC2	0.00183	.		.	FALSE	FALSE	TRUE		Non-repeat
Sniffles2.INS.93M12	INS	chr19	431333	104	SHC2	0.01099	.		.	FALSE	FALSE	TRUE		Non-repeat
Sniffles2.INS.92M12	INS	chr19	431355	1396	SHC2	0.02106	.		.	FALSE	FALSE	TRUE		Non-repeat
Sniffles2.INS.91M12	INS	chr19	431360	5147	SHC2	0.05861	.		.	FALSE	FALSE	TRUE		Non-repeat
Sniffles2.DEL.C8M12	DEL	chr19	431529	-110	SHC2	0.21506	DEL_chr19_c96f5761	0.052917	0.05814	FALSE	FALSE	TRUE		Non-repeat
Sniffles2.INS.97M12	INS	chr19	431545	5869	SHC2	0.0128	.		.	FALSE	FALSE	TRUE		Non-repeat
Sniffles2.INS.96M12	INS	chr19	431671	3763	SHC2	0.04029	.		.	FALSE	FALSE	TRUE		Non-repeat
Sniffles2.DEL.C9M12	DEL	chr19	431891	-925	SHC2	0.00366	DEL_chr19_2c5ec3fb	0.020101	8e-06	FALSE	FALSE	TRUE		Non-repeat
Sniffles2.INS.98M12	INS	chr19	432044	61	SHC2	0.03909	.		.	FALSE	FALSE	TRUE		Non-repeat
Sniffles2.INS.9AM12	INS	chr19	432222	7295	SHC2	0.00909	.		.	FALSE	FALSE	TRUE		Non-repeat
Sniffles2.INS.9BM12	INS	chr19	432253	795	SHC2	0.00364	.		.	FALSE	FALSE	TRUE		Non-repeat
Sniffles2.DEL.CAM12	DEL	chr19	432423	-393	SHC2	0.33938	DEL_chr19_2c5ec3fb	0.008553	8e-06	FALSE	FALSE	TRUE		Non-repeat
Sniffles2.INS.99M12	INS	chr19	432426	2592	SHC2	0.02186	.		.	FALSE	FALSE	TRUE		Non-repeat
Sniffles2.INS.9CM12	INS	chr19	432830	3793	SHC2	0.0255	.		.	FALSE	FALSE	TRUE		Non-repeat
Sniffles2.INS.A0M12	INS	chr19	432973	97	SHC2	0.00817	.		.	FALSE	FALSE	TRUE	(AGTG)n	Simple_repeat
Sniffles2.INS.9FM12	INS	chr19	432996	2121	SHC2	0.07441	.		.	FALSE	FALSE	TRUE		Non-repeat
Sniffles2.INS.9DM12	INS	chr19	433226	5472	SHC2	0.01273	.		.	FALSE	FALSE	TRUE		Non-repeat
Sniffles2.INS.9EM12	INS	chr19	433240	6441	SHC2	0.00823	.		.	FALSE	FALSE	TRUE		Non-repeat
Sniffles2.INS.A1M12	INS	chr19	433355	2617	SHC2	0.16421	.		.	FALSE	FALSE	TRUE		Non-repeat
Sniffles2.DEL.CBM12	DEL	chr19	433678	-61	SHC2	0.03176	DEL_chr19_2c5ec3fb	0.001346	8e-06	FALSE	FALSE	TRUE		Non-repeat
Sniffles2.INS.A2M12	INS	chr19	433803	3361	SHC2	0.05172	.		.	FALSE	FALSE	TRUE		Non-repeat
Sniffles2.INS.A3M12	INS	chr19	434329	140	SHC2	0.02813	.		.	FALSE	FALSE	TRUE		Non-repeat
Sniffles2.INS.A4M12	INS	chr19	434568	7398	SHC2	0.01825	.		.	FALSE	FALSE	TRUE		Non-repeat
Sniffles2.INS.A5M12	INS	chr19	434568	3715	SHC2	0.63437	.		.	FALSE	FALSE	TRUE		Non-repeat
Sniffles2.DEL.CCM12	DEL	chr19	437304	-40	SHC2	0.00091	DEL_chr19_2c5ec3fb	0.00089	8e-06	TRUE	FALSE	FALSE		Non-repeat
Sniffles2.INS.A6M12	INS	chr19	442933	36	ODF3L2,SHC2	0.57804	INS_chr19_27e4207d	0.590164	1.6e-05	FALSE	TRUE	FALSE		Non-repeat
Sniffles2.DEL.CDM12	DEL	chr19	443169	-74	ODF3L2,SHC2	0.07985	DEL_chr19_a3576ebe	0.132275	7.9e-05	FALSE	FALSE	TRUE		Non-repeat
Sniffles2.INS.A7M12	INS	chr19	451037	40	ODF3L2,SHC2	0.00545	.		.	FALSE	FALSE	TRUE		Non-repeat
Sniffles2.DEL.CEM12	DEL	chr19	451210	-38	ODF3L2,SHC2	0.22454	DEL_chr19_72a7ef8e	0.159184	0.00016	FALSE	FALSE	TRUE		Non-repeat
Sniffles2.DEL.CFM12	DEL	chr19	452352	-64	ODF3L2,SHC2	0.26044	DEL_chr19_dab3e491	0.10467	0.004004	FALSE	FALSE	TRUE		Non-repeat
Sniffles2.INS.A8M12	INS	chr19	452507	48	ODF3L2,SHC2	0.00182	.		.	FALSE	FALSE	TRUE		Non-repeat
Sniffles2.DEL.D0M12	DEL	chr19	456839	-57	ODF3L2,SHC2	0.04636	DEL_chr19_feb62dc7	0.125813	0.003124	TRUE	FALSE	FALSE		Non-repeat
Sniffles2.INS.A9M12	INS	chr19	456953	120	ODF3L2,SHC2	0.22686	.		.	FALSE	FALSE	TRUE		Non-repeat
Sniffles2.DEL.D1M12	DEL	chr19	458273	-105	ODF3L2,SHC2	0.12523	DEL_chr19_be8f991f	0.293629	0.135117	FALSE	FALSE	TRUE		Non-repeat
Sniffles2.INS.ABM12	INS	chr19	458398	40	ODF3L2,SHC2	0.00998	.		.	FALSE	FALSE	TRUE		Non-repeat
Sniffles2.INS.AAM12	INS	chr19	459266	199	ODF3L2,SHC2	0.12659	.		.	FALSE	FALSE	TRUE		Non-repeat
Sniffles2.DEL.D2M12	DEL	chr19	459332	-40	ODF3L2,SHC2	0.0173	DEL_chr19_6a746df9	0.178261	0.00353	FALSE	FALSE	TRUE		Non-repeat
Sniffles2.INS.ACM12	INS	chr19	466310	91	ODF3L2,SHC2	0.43273	.		.	FALSE	FALSE	TRUE	(GGAT)n	Simple_repeat
Sniffles2.DEL.D3M12	DEL	chr19	466918	-94	ODF3L2,SHC2	0.24044	DEL_chr19_f90ae2ff	0.580263	0.044285	FALSE	TRUE	FALSE	G-rich	Low_complexity
Sniffles2.INS.ADM12	INS	chr19	467190	311	ODF3L2,SHC2	0.17546	.		.	FALSE	FALSE	TRUE	(GGAT)n	Simple_repeat
Sniffles2.DEL.D4M12	DEL	chr19	468818	-79	ODF3L2	0.66788	DEL_chr19_7ac2d1b9	0.559441	0.005022	FALSE	TRUE	FALSE		Non-repeat
Sniffles2.INS.AEM12	INS	chr19	468931	77	ODF3L2	0.05109	.		.	FALSE	FALSE	TRUE		Non-repeat
Sniffles2.DEL.D6M12	DEL	chr19	471521	-44	ODF3L2	0.00092	DEL_chr19_6e9ec4bd	0.16791	0.010386	FALSE	FALSE	TRUE	AluJb	SINE/Alu
Sniffles2.INS.B0M12	INS	chr19	473046	2667	ODF3L2	0.00091	.		.	FALSE	FALSE	TRUE		Non-repeat
Sniffles2.DEL.D5M12	DEL	chr19	473253	-53	ODF3L2	0.50363	DEL_chr19_88fc092b	0.057082	0.011161	FALSE	FALSE	TRUE		Non-repeat
Sniffles2.DUP.DCM12	DUP	chr19	473408	47798	ODF3L2	0.00274	DUP_chr19_2d000e75	0.995941	0.00219	FALSE	TRUE	FALSE		Non-repeat
Sniffles2.INS.AFM12	INS	chr19	473883	77	ODF3L2	0.36454	.		.	FALSE	FALSE	TRUE		Non-repeat
Sniffles2.INS.B1M12	INS	chr19	477412	2393	MADCAM1,ODF3L2	0.00091	.		.	FALSE	FALSE	TRUE	SVA_D	SVA
Sniffles2.INS.B2M12	INS	chr19	478370	73	MADCAM1,ODF3L2	0.09528	.		.	TRUE	FALSE	FALSE		Non-repeat
Sniffles2.INS.B4M12	INS	chr19	479562	1539	MADCAM1,ODF3L2	0.00182	.		.	FALSE	FALSE	TRUE	SVA_A	SVA
Sniffles2.INS.B3M12	INS	chr19	479727	132	MADCAM1,ODF3L2	0.57078	.		.	FALSE	FALSE	TRUE	AluY	SINE/Alu
Sniffles2.INS.B7M12	INS	chr19	480717	2096	MADCAM1,ODF3L2	0.00091	INS_chr19_4332cc29	0.018579	1e-05	FALSE	FALSE	TRUE		Non-repeat
Sniffles2.INS.B6M12	INS	chr19	480745	88	MADCAM1,ODF3L2	0.14519	.		.	FALSE	FALSE	TRUE	(GAT)n	Simple_repeat
Sniffles2.INS.B5M12	INS	chr19	480763	1074	MADCAM1,ODF3L2	0.21597	.		.	FALSE	FALSE	TRUE		Non-repeat
Sniffles2.DEL.D7M12	DEL	chr19	481136	-62	MADCAM1,ODF3L2	0.01996	DEL_chr19_0ccafe9a	0.459854	2.9e-05	FALSE	TRUE	FALSE		Non-repeat
Sniffles2.DEL.D8M12	DEL	chr19	489078	-38	MADCAM1,ODF3L2	0.00091	DEL_chr19_84ae92db	0.049271	8e-06	FALSE	FALSE	TRUE		Non-repeat
Sniffles2.INS.B8M12	INS	chr19	489382	34	MADCAM1,ODF3L2	0.03909	.		.	FALSE	FALSE	TRUE		Non-repeat
Sniffles2.INS.B9M12	INS	chr19	491925	60	MADCAM1	0.74955	.		.	FALSE	FALSE	TRUE		Non-repeat
Sniffles2.DEL.D9M12	DEL	chr19	492843	-136	MADCAM1	0.42	DEL_chr19_b5a53f62	0.343358	0.010573	FALSE	TRUE	FALSE	AluY	SINE/Alu
Sniffles2.DEL.DAM12	DEL	chr19	494894	-49	MADCAM1	0.0365	DEL_chr19_a8120616	0.085324	7.2e-05	FALSE	FALSE	TRUE		Non-repeat
Sniffles2.DEL.DBM12	DEL	chr19	496916	-56	MADCAM1	0.00182	DEL_chr19_7786a1ed	0.074412	0.5	FALSE	FALSE	TRUE	G-rich	Low_complexity
Sniffles2.INS.BAM12	INS	chr19	496925	225	MADCAM1	0.38727	.		.	FALSE	FALSE	TRUE		Non-repeat
Sniffles2.INS.DDM12	INS	chr19	501747	49	TPGS1,MADCAM1	0.74773	.		.	TRUE	FALSE	FALSE		Non-repeat
Sniffles2.DEL.F8M12	DEL	chr19	502366	-1962	TPGS1,MADCAM1	0.00091	DEL_chr19_1f8d0a89	0.964851	0.000198	TRUE	TRUE	FALSE	LTR10E	LTR
Sniffles2.INS.DFM12	INS	chr19	510150	38	TPGS1,MADCAM1	0.00091	.		.	FALSE	FALSE	TRUE	(CT)n	Simple_repeat
Sniffles2.INS.DEM12	INS	chr19	513624	32	TPGS1	0.12799	.		.	FALSE	FALSE	TRUE		Non-repeat
Sniffles2.DEL.F9M12	DEL	chr19	513642	-32	TPGS1	0.2532	DEL_chr19_939324e1	0.320388	9.4e-05	FALSE	TRUE	FALSE		Non-repeat
Sniffles2.DEL.FAM12	DEL	chr19	518171	-47	TPGS1	0.00823	DEL_chr19_ca40ec2c	0.169611	0.000214	FALSE	FALSE	TRUE		Non-repeat
Sniffles2.DEL.FBM12	DEL	chr19	523234	-68	TPGS1	0.13636	DEL_chr19_4313466c	0.114809	0.002329	FALSE	FALSE	TRUE		Non-repeat
Sniffles2.INS.E2M12	INS	chr19	523467	32	TPGS1	0.00636	.		.	FALSE	FALSE	TRUE		Non-repeat
Sniffles2.INS.E3M12	INS	chr19	524742	2082	TPGS1	0.00912	.		.	FALSE	FALSE	TRUE		Non-repeat
Sniffles2.INS.E1M12	INS	chr19	524768	1206	TPGS1	0.13206	.		.	FALSE	FALSE	TRUE		Non-repeat
Sniffles2.INS.E0M12	INS	chr19	524819	319	TPGS1	0.59074	.		.	FALSE	FALSE	TRUE		Non-repeat
Sniffles2.DEL.FCM12	DEL	chr19	524868	-53	TPGS1	0.05545	DEL_chr19_637e3e6d	0.086677	0.148078	FALSE	FALSE	TRUE		Non-repeat
Sniffles2.INS.E4M12	INS	chr19	525352	60	TPGS1	0.01273	.		.	FALSE	FALSE	TRUE	(G)n	Simple_repeat
Sniffles2.INS.E5M12	INS	chr19	526766	32	TPGS1	0.00091	.		.	FALSE	FALSE	TRUE		Non-repeat
Sniffles2.DEL.FDM12	DEL	chr19	526767	-32	TPGS1	0.02632	DEL_chr19_72a5f825	0.010024	0.00027	FALSE	FALSE	TRUE	(T)n	Simple_repeat
Sniffles2.INS.E6M12	INS	chr19	534480	145	TPGS1	0.40744	.		.	FALSE	FALSE	TRUE		Non-repeat
Sniffles2.DEL.FEM12	DEL	chr19	534525	-44	TPGS1	0.44737	DEL_chr19_ce32ec41	0.167286	0.003798	FALSE	FALSE	TRUE		Non-repeat
Sniffles2.INS.E7M12	INS	chr19	536067	39	TPGS1	0.853	.		.	FALSE	FALSE	TRUE		Non-repeat
Sniffles2.DEL.FFM12	DEL	chr19	536074	-39	TPGS1	0.11384	DEL_chr19_10127fdc	0.320294	8e-06	FALSE	TRUE	FALSE		Non-repeat
Sniffles2.DEL.100M12	DEL	chr19	537986	-40	TPGS1	0.00091	DEL_chr19_c50c950b	0.003727	9e-05	FALSE	FALSE	TRUE		Non-repeat
Sniffles2.INS.E9M12	INS	chr19	540061	661	BSG,TPGS1	0.00183	.		.	FALSE	FALSE	TRUE		Non-repeat
Sniffles2.DEL.101M12	DEL	chr19	540087	-597	BSG,TPGS1	0.35246	DEL_chr19_e1735e19	0.814714	0.375554	TRUE	TRUE	FALSE		Non-repeat
Sniffles2.INS.E8M12	INS	chr19	540346	126	BSG,TPGS1	0.49636	.		.	FALSE	FALSE	TRUE		Non-repeat
Sniffles2.DEL.102M12	DEL	chr19	540498	-39	BSG,TPGS1	0.04015	DEL_chr19_e1735e19	0.054496	0.375554	FALSE	FALSE	TRUE		Non-repeat
Sniffles2.DEL.103M12	DEL	chr19	544773	-76	BSG,TPGS1	0.0128	DEL_chr19_4cc192e8	0.275149	0.009644	FALSE	FALSE	TRUE	(CATCCAT)n	Simple_repeat
Sniffles2.INS.EAM12	INS	chr19	545021	136	BSG,TPGS1	0.46915	.		.	FALSE	FALSE	TRUE	(TCCA)n	Simple_repeat
Sniffles2.INS.EBM12	INS	chr19	550546	101	BSG,TPGS1	0.74592	.		.	FALSE	FALSE	TRUE		Non-repeat
Sniffles2.DEL.104M12	DEL	chr19	550615	-35	BSG,TPGS1	0.17668	DEL_chr19_b43e9cb0	0.081264	0.039568	FALSE	FALSE	TRUE		Non-repeat
Sniffles2.DEL.105M12	DEL	chr19	551673	-91	BSG	0.06033	DEL_chr19_4b4d3d2d	0.237726	0.033132	TRUE	FALSE	FALSE	(CTCCC)n	Simple_repeat
Sniffles2.INS.ECM12	INS	chr19	551674	32	BSG	0.01005	.		.	FALSE	FALSE	TRUE		Non-repeat
Sniffles2.DEL.106M12	DEL	chr19	558212	-53	BSG	0.00181	DEL_chr19_1fa6b5cc	0.140992	0.001111	FALSE	FALSE	TRUE	AluY	SINE/Alu
Sniffles2.INS.EDM12	INS	chr19	558821	43	BSG	0.00091	.		.	FALSE	FALSE	TRUE	(A)n	Simple_repeat
Sniffles2.DEL.107M12	DEL	chr19	559940	-621	BSG	0.01633	DEL_chr19_3a1b47ae	0.780753	0.01633	TRUE	TRUE	FALSE	LTR10B2	LTR
Sniffles2.DEL.108M12	DEL	chr19	563756	-530	BSG	0.53176	DEL_chr19_5d11ce77	0.821981	0.005253	FALSE	TRUE	FALSE		Non-repeat
Sniffles2.INS.F0M12	INS	chr19	564025	4283	BSG	0.08379	.		.	FALSE	FALSE	TRUE		Non-repeat
Sniffles2.INS.EFM12	INS	chr19	564027	3160	BSG	0.03309	.		.	FALSE	FALSE	TRUE		Non-repeat
Sniffles2.INS.F2M12	INS	chr19	564045	6040	BSG	0.00273	.		.	FALSE	FALSE	TRUE		Non-repeat
Sniffles2.INS.EEM12	INS	chr19	564049	1511	BSG	0.02632	.		.	FALSE	FALSE	TRUE		Non-repeat
Sniffles2.DEL.109M12	DEL	chr19	564050	-899	BSG	0.00726	DEL_chr19_5d11ce77	0.19418	0.005253	FALSE	FALSE	TRUE		Non-repeat
Sniffles2.INS.F1M12	INS	chr19	564193	158	BSG	0.14065	.		.	FALSE	FALSE	TRUE		Non-repeat
Sniffles2.DEL.10AM12	DEL	chr19	564387	-127	BSG	0.05535	DEL_chr19_6e133509	0.015244	7.9e-05	FALSE	FALSE	TRUE		Non-repeat
Sniffles2.INS.F3M12	INS	chr19	565349	56	BSG	0.02269	.		.	FALSE	FALSE	TRUE		Non-repeat
Sniffles2.DEL.10BM12	DEL	chr19	565413	-62	BSG	0.11978	DEL_chr19_15e3edf5	0.069845	0.003069	FALSE	FALSE	TRUE		Non-repeat
Sniffles2.DEL.10CM12	DEL	chr19	566150	-3208	BSG	0.13454	DEL_chr19_bfcd6f2d	0.930677	0.164711	TRUE	TRUE	FALSE	HERV3-int	LTR
Sniffles2.INS.F4M12	INS	chr19	570614	175	BSG	0.89927	.		.	FALSE	FALSE	TRUE		Non-repeat
Sniffles2.DEL.10DM12	DEL	chr19	581046	-46	BSG	0.01005	DEL_chr19_145aed6b	0.220657	0.006551	FALSE	FALSE	TRUE		Non-repeat
Sniffles2.INS.F5M12	INS	chr19	581061	31	BSG	0.17062	.		.	FALSE	FALSE	TRUE		Non-repeat
Sniffles2.INS.F6M12	INS	chr19	585373	48	BSG	0.41241	.		.	FALSE	FALSE	TRUE		Non-repeat
Sniffles2.DEL.10EM12	DEL	chr19	585413	-44	BSG	0.00823	DEL_chr19_01199103	0.21672	0.000214	FALSE	FALSE	TRUE		Non-repeat
Sniffles2.INS.F7M12	INS	chr19	590157	38	BSG	0.00091	.		.	FALSE	FALSE	TRUE		Non-repeat
Sniffles2.DEL.10FM12	DEL	chr19	594340	-49	BSG	0.00091	DEL_chr19_b83e9c72	0.117647	3.2e-05	FALSE	FALSE	TRUE		Non-repeat
Sniffles2.DEL.122M12	DEL	chr19	597714	-41	BSG	0.00366	DEL_chr19_460e5836	0.198113	0.000183	FALSE	FALSE	TRUE		Non-repeat
Sniffles2.INS.112M12	INS	chr19	602083	2029	BSG	0.00274	.		.	FALSE	FALSE	TRUE		Non-repeat
Sniffles2.INS.111M12	INS	chr19	602157	1285	BSG	0.06466	.		.	FALSE	FALSE	TRUE		Non-repeat
Sniffles2.INS.110M12	INS	chr19	602222	251	BSG	0.45454	.		.	FALSE	FALSE	TRUE		Non-repeat
Sniffles2.DEL.123M12	DEL	chr19	602411	-72	BSG	0.0118	DEL_chr19_9532aaf6	0.137476	0.000148	FALSE	FALSE	TRUE		Non-repeat
Sniffles2.INS.113M12	INS	chr19	602983	450	BSG	0.5	.		.	TRUE	FALSE	FALSE		Non-repeat
Sniffles2.DEL.124M12	DEL	chr19	604150	-81	BSG	0.60889	DEL_chr19_bea9f66d	0.418367	0.029105	FALSE	TRUE	FALSE		Non-repeat
Sniffles2.INS.114M12	INS	chr19	604648	127	BSG	0.26044	.		.	TRUE	FALSE	FALSE		Non-repeat
Sniffles2.DEL.125M12	DEL	chr19	605423	-85	BSG	0.50363	DEL_chr19_2e742f5f	0.234332	0.018996	FALSE	FALSE	TRUE		Non-repeat
Sniffles2.INS.115M12	INS	chr19	605630	48	FGF22,BSG	0.0363	.		.	FALSE	FALSE	TRUE		Non-repeat
Sniffles2.DEL.126M12	DEL	chr19	608347	-43	FGF22,BSG	0.00091	DEL_chr19_b4663c2c	0.015331	5.4e-05	FALSE	FALSE	TRUE		Non-repeat
Sniffles2.DEL.127M12	DEL	chr19	610221	-51	FGF22,BSG	0.00911	DEL_chr19_a83a45cb	0.658228	0.000903	FALSE	TRUE	FALSE		Non-repeat
Sniffles2.INS.117M12	INS	chr19	612428	31	FGF22,BSG	0.00365	.		.	FALSE	FALSE	TRUE	(GT)n	Simple_repeat
Sniffles2.DEL.128M12	DEL	chr19	613609	-37	FGF22,BSG	0.09124	DEL_chr19_e8ea4b13	0.297214	0.000311	TRUE	FALSE	FALSE	(GGGATG)n	Simple_repeat
Sniffles2.INS.116M12	INS	chr19	614030	34	FGF22	0.44182	.		.	FALSE	FALSE	TRUE	(G)n	Simple_repeat
Sniffles2.DEL.129M12	DEL	chr19	620926	-58	FGF22	0.24091	DEL_chr19_d8920838	0.734237	8e-06	TRUE	TRUE	FALSE	G-rich	Low_complexity
Sniffles2.INS.118M12	INS	chr19	620994	42	FGF22	0.02285	.		.	FALSE	FALSE	TRUE	(G)n	Simple_repeat
Sniffles2.DEL.12AM12	DEL	chr19	623540	-45	FGF22	0.00367	DEL_chr19_14d4c6b9	0.00092	6.9e-05	FALSE	FALSE	TRUE		Non-repeat
Sniffles2.DEL.12BM12	DEL	chr19	632066	-59	FGF22	0.01832	DEL_chr19_99a6d196	0.536348	3.2e-05	FALSE	TRUE	FALSE	AluY	SINE/Alu
Sniffles2.DEL.12CM12	DEL	chr19	642263	-83	FGF22	0.82033	DEL_chr19_02c8a92f	0.75	0.000223	FALSE	TRUE	FALSE		Non-repeat
Sniffles2.INS.11AM12	INS	chr19	642328	40	FGF22	0.00274	.		.	FALSE	FALSE	TRUE		Non-repeat
Sniffles2.INS.119M12	INS	chr19	643107	52	FGF22	0.85572	INS_chr19_c859e658	0.395138	0.839522	TRUE	TRUE	FALSE		Non-repeat
Sniffles2.DEL.12DM12	DEL	chr19	644462	-42	FGF22	0.11384	DEL_chr19_1a756a57	0.52439	0.000163	FALSE	TRUE	FALSE		Non-repeat
Sniffles2.INS.11CM12	INS	chr19	644554	41	FGF22	0.00091	.		.	FALSE	FALSE	TRUE		Non-repeat
Sniffles2.DEL.12EM12	DEL	chr19	646711	-38	FGF22	0.16758	DEL_chr19_a0a28049	0.011492	3.2e-05	FALSE	FALSE	TRUE		Non-repeat
Sniffles2.INS.11BM12	INS	chr19	646752	39	FGF22	0.03188	.		.	FALSE	FALSE	TRUE		Non-repeat
Sniffles2.INS.11DM12	INS	chr19	649892	45	FGF22	0.27909	.		.	FALSE	FALSE	TRUE		Non-repeat
Sniffles2.DEL.12FM12	DEL	chr19	650026	-108	FGF22	0.03916	DEL_chr19_5f2a69db	0.373288	0.001704	FALSE	TRUE	FALSE		Non-repeat
Sniffles2.DEL.131M12	DEL	chr19	651242	-41	FGF22	0.01091	DEL_chr19_ea1db270	0.461538	8e-06	FALSE	TRUE	FALSE		Non-repeat
Sniffles2.INS.11EM12	INS	chr19	651290	41	FGF22	0.00091	.		.	FALSE	FALSE	TRUE	(A)n	Simple_repeat
Sniffles2.DEL.130M12	DEL	chr19	653192	-45	FGF22	0.00821	DEL_chr19_fd95fefb	0.000442	2.4e-05	TRUE	FALSE	FALSE		Non-repeat
Sniffles2.DEL.132M12	DEL	chr19	654643	-34	FGF22	0.01095	DEL_chr19_d6156498	0.004233	8e-06	FALSE	FALSE	TRUE	(A)n	Simple_repeat
Sniffles2.DEL.133M12	DEL	chr19	667325	-62	FSTL3	0.59437	DEL_chr19_c66ac8be	0.140625	0.219379	TRUE	FALSE	FALSE		Non-repeat
Sniffles2.INS.11FM12	INS	chr19	667408	45	FSTL3	0.02	.		.	FALSE	FALSE	TRUE	(TC)n	Simple_repeat
Sniffles2.DEL.134M12	DEL	chr19	670747	-40	FSTL3	0.00454	DEL_chr19_fd95fefb	0.000394	2.4e-05	FALSE	FALSE	TRUE		Non-repeat
Sniffles2.DEL.135M12	DEL	chr19	673589	-42	FSTL3	0.00635	DEL_chr19_fd95fefb	0.000413	2.4e-05	FALSE	FALSE	TRUE		Non-repeat
Sniffles2.INS.120M12	INS	chr19	674805	84	FSTL3	0.01002	.		.	FALSE	FALSE	TRUE	(GT)n	Simple_repeat
Sniffles2.DEL.136M12	DEL	chr19	675314	-38	FSTL3	0.00182	DEL_chr19_fd95fefb	0.000375	2.4e-05	FALSE	FALSE	TRUE		Non-repeat
Sniffles2.DEL.137M12	DEL	chr19	682319	-46	PRSS57,FSTL3	0.02818	DEL_chr19_1d14a6d9	0.154934	3.2e-05	FALSE	FALSE	TRUE		Non-repeat
Sniffles2.DEL.138M12	DEL	chr19	689124	-107	PRSS57,FSTL3	0.13321	DEL_chr19_0cb23063	0.805556	0.205943	TRUE	TRUE	FALSE		Non-repeat
Sniffles2.INS.121M12	INS	chr19	689166	154	PRSS57,FSTL3	0.2031	.		.	TRUE	FALSE	FALSE		Non-repeat
Sniffles2.DEL.139M12	DEL	chr19	692049	-44	PRSS57	0.00091	DEL_chr19_4340e986	0.056395	0.00021	FALSE	FALSE	TRUE		Non-repeat
Sniffles2.DEL.143M12	DEL	chr19	698897	-1022	PRSS57	0.00274	DEL_chr19_9038360d	0.759347	0.001499	TRUE	TRUE	FALSE		Non-repeat
Sniffles2.DEL.144M12	DEL	chr19	703917	-41	PRSS57	0.01727	DEL_chr19_7d6ecd36	0.299172	6.6e-05	FALSE	FALSE	TRUE		Non-repeat
Sniffles2.INS.13AM12	INS	chr19	720439	117	PRSS57	0.19419	.		.	FALSE	FALSE	TRUE		Non-repeat
Sniffles2.DEL.145M12	DEL	chr19	720575	-37	PRSS57	0.00727	DEL_chr19_7a7111f8	0.060303	0.000588	FALSE	FALSE	TRUE		Non-repeat
Sniffles2.DUP.156M12	DUP	chr19	723510	81154	PRSS57	0.00091	DUP_chr19_66040e72	0.999975	7.9e-05	TRUE	TRUE	FALSE		Non-repeat
Sniffles2.INS.13BM12	INS	chr19	727290	37	PRSS57	0.00364	.		.	FALSE	FALSE	TRUE	(GC)n	Simple_repeat
Sniffles2.DEL.146M12	DEL	chr19	727991	-43	PRSS57	0.16971	DEL_chr19_19704f58	0.066059	0.000379	FALSE	FALSE	TRUE		Non-repeat
Sniffles2.DEL.147M12	DEL	chr19	730943	-40	PRSS57	0.00091	.		.	FALSE	FALSE	TRUE	SVA_C	SVA
Sniffles2.INS.13CM12	INS	chr19	731555	41	PRSS57	0.72323	.		.	FALSE	FALSE	TRUE		Non-repeat
Sniffles2.DEL.148M12	DEL	chr19	735189	-50	PRSS57	0.25956	DEL_chr19_98a28b75	0.215873	0.003709	FALSE	FALSE	TRUE		Non-repeat
Sniffles2.INS.13DM12	INS	chr19	735251	102	PRSS57	0.43829	.		.	FALSE	FALSE	TRUE		Non-repeat
Sniffles2.INS.13EM12	INS	chr19	737354	39	PRSS57	0.00091	.		.	FALSE	FALSE	TRUE	(GA)n	Simple_repeat
Sniffles2.DEL.149M12	DEL	chr19	741483	-43	PTBP1,PRSS57	0.00547	DEL_chr19_1f89a003	0.442344	0.000151	FALSE	TRUE	FALSE		Non-repeat
Sniffles2.DEL.14AM12	DEL	chr19	754895	-47	PTBP1	0.01727	DEL_chr19_113caefb	0.363636	0.000413	FALSE	TRUE	FALSE		Non-repeat
Sniffles2.DEL.14BM12	DEL	chr19	757287	-41	PTBP1	0.00091	DEL_chr19_0cb80866	0.001757	8e-06	FALSE	FALSE	TRUE		Non-repeat
Sniffles2.DEL.14CM12	DEL	chr19	758860	-1480	PTBP1	0.00091	DEL_chr19_dd6946de	0.75409	0.001713	FALSE	TRUE	FALSE		Non-repeat
Sniffles2.DEL.14DM12	DEL	chr19	759753	-916	PTBP1	0.00091	DEL_chr19_8c375413	0.85157	0.000254	FALSE	TRUE	FALSE		Non-repeat
Sniffles2.DEL.14EM12	DEL	chr19	765235	-75	PTBP1	0.11727	DEL_chr19_59ee6de9	0.229696	1.6e-05	TRUE	FALSE	FALSE		Non-repeat
Sniffles2.INS.13FM12	INS	chr19	765374	75	PTBP1	0.06091	.		.	FALSE	FALSE	TRUE		Non-repeat
Sniffles2.INS.140M12	INS	chr19	771646	82	PTBP1	0.12614	.		.	FALSE	FALSE	TRUE		Non-repeat
Sniffles2.DEL.14FM12	DEL	chr19	771824	-50	PTBP1	0.04745	DEL_chr19_0eac5ebd	0.113586	0.002999	FALSE	FALSE	TRUE	(TCCTCTC)n	Simple_repeat
Sniffles2.INS.141M12	INS	chr19	774279	33	PTBP1	0.00091	.		.	FALSE	FALSE	TRUE	(T)n	Simple_repeat
Sniffles2.DEL.150M12	DEL	chr19	775047	-5499	PTBP1	0.00091	DEL_chr19_0725739a	0.994575	0.001016	FALSE	TRUE	FALSE	AluY	SINE/Alu
Sniffles2.DEL.151M12	DEL	chr19	780004	-47	PTBP1	0.00091	DEL_chr19_b47e22be	0.016377	1.6e-05	FALSE	FALSE	TRUE	A-rich	Low_complexity
Sniffles2.DEL.152M12	DEL	chr19	781314	-4874	PTBP1	0.00091	DEL_chr19_a9061e54	0.720834	0.000159	FALSE	TRUE	FALSE		Non-repeat
Sniffles2.DEL.153M12	DEL	chr19	781315	-10058	PTBP1	0.00091	DEL_chr19_682da212	0.552639	6.3e-05	FALSE	TRUE	FALSE		Non-repeat
Sniffles2.INS.142M12	INS	chr19	785389	414	PTBP1	0.97278	INS_chr19_9a363604	0.807103	0.535369	FALSE	TRUE	FALSE	AluY	SINE/Alu
Sniffles2.DEL.155M12	DEL	chr19	786222	-5141	PTBP1	0.00091	DEL_chr19_9655bb75	0.608324	8e-06	FALSE	TRUE	FALSE	MLT1C2	LTR
Sniffles2.DEL.154M12	DEL	chr19	786551	-145	PTBP1	0.33394	DEL_chr19_95f25a60	0.958904	0.311695	TRUE	TRUE	FALSE		Non-repeat
Sniffles2.DEL.182M12	DEL	chr19	797660	-42	PTBP1	0.00091	DEL_chr19_a682615a	0.080074	0.5	FALSE	FALSE	TRUE		Non-repeat
Sniffles2.INS.157M12	INS	chr19	814965	41	PLPPR3,PTBP1	0.00091	.		.	FALSE	FALSE	TRUE		Non-repeat
Sniffles2.DEL.183M12	DEL	chr19	815227	-37	PLPPR3,PTBP1	0.00364	DEL_chr19_62d21efd	0.09596	0.005991	FALSE	FALSE	TRUE		Non-repeat
Sniffles2.INS.158M12	INS	chr19	816329	242	PLPPR3,PTBP1	0.3784	INS_chr19_4fa131bb	0.564921	0.370768	FALSE	TRUE	FALSE	(CCAT)n	Simple_repeat
Sniffles2.DEL.184M12	DEL	chr19	816330	-93	PLPPR3,PTBP1	0.00636	DEL_chr19_f0a3a191	0.174397	3.2e-05	TRUE	FALSE	FALSE	(CCAT)n	Simple_repeat
Sniffles2.DEL.185M12	DEL	chr19	818963	-310	PLPPR3	0.39454	DEL_chr19_1e8dc9f0	0.888571	0.28259	TRUE	TRUE	FALSE	AluSx	SINE/Alu
Sniffles2.DEL.186M12	DEL	chr19	821103	-48	PLPPR3	0.00091	DEL_chr19_886231b3	0.010497	8e-06	FALSE	FALSE	TRUE		Non-repeat
Sniffles2.DEL.187M12	DEL	chr19	825432	-1268	PLPPR3	0.00091	DEL_chr19_338a4aa0	0.983452	0.000278	TRUE	TRUE	FALSE	AluJb	SINE/Alu
Sniffles2.INS.159M12	INS	chr19	829162	189	PRTN3,PLPPR3	0.43376	.		.	FALSE	FALSE	TRUE		Non-repeat
Sniffles2.DEL.188M12	DEL	chr19	829268	-36	PRTN3,PLPPR3	0.00638	DEL_chr19_23acf537	0.003849	8.7e-05	FALSE	FALSE	TRUE		Non-repeat
Sniffles2.INS.15BM12	INS	chr19	835460	1289	PRTN3	0.04945	.		.	FALSE	FALSE	TRUE		Non-repeat
Sniffles2.INS.15AM12	INS	chr19	835482	429	PRTN3	0.73182	.		.	FALSE	FALSE	TRUE		Non-repeat
Sniffles2.DEL.189M12	DEL	chr19	836293	-45	PRTN3	0.00183	DEL_chr19_9d223ec2	0.091493	0.5	FALSE	FALSE	TRUE	GA-rich	Low_complexity
Sniffles2.DEL.18AM12	DEL	chr19	837861	-315	PRTN3	0.28	DEL_chr19_90445154	0.679012	0.239285	TRUE	TRUE	FALSE	AluY	SINE/Alu
Sniffles2.INS.15DM12	INS	chr19	838049	36	PRTN3	0.00092	.		.	FALSE	FALSE	TRUE		Non-repeat
Sniffles2.INS.15CM12	INS	chr19	840320	34	PRTN3	0.46909	.		.	FALSE	FALSE	TRUE		Non-repeat
Sniffles2.DEL.18BM12	DEL	chr19	841535	-83	PRTN3	0.42259	DEL_chr19_9f611863	0.200371	0.018037	TRUE	FALSE	FALSE	(ATGAGTGA)n	Simple_repeat
Sniffles2.INS.15EM12	INS	chr19	844381	69	PRTN3	0.37887	.		.	FALSE	FALSE	TRUE	(CCCC)n	Simple_repeat
Sniffles2.DEL.18CM12	DEL	chr19	845261	-1667	PRTN3	0.00091	DEL_chr19_bf2b0dbc	0.398471	8e-06	FALSE	TRUE	FALSE		Non-repeat
Sniffles2.DEL.18DM12	DEL	chr19	848157	-51	PRTN3	0.00639	DEL_chr19_5c93cda7	0.440678	0.001202	FALSE	TRUE	FALSE		Non-repeat
Sniffles2.INS.15FM12	INS	chr19	851431	51	PRTN3	0.04372	.		.	FALSE	FALSE	TRUE		Non-repeat
Sniffles2.DEL.18FM12	DEL	chr19	852137	-44	PRTN3	0.00181	DEL_chr19_304ffafd	0.077453	0.045949	FALSE	FALSE	TRUE		Non-repeat
Sniffles2.DEL.18EM12	DEL	chr19	853730	-43	PRTN3	0.02087	DEL_chr19_e306c2d6	0.080882	0.010574	FALSE	FALSE	TRUE		Non-repeat
Sniffles2.INS.160M12	INS	chr19	853814	41	PRTN3	0.00726	.		.	FALSE	FALSE	TRUE		Non-repeat
Sniffles2.DEL.190M12	DEL	chr19	861325	-64	MED16,PRTN3	0.54991	DEL_chr19_d84ee55b	0.23457	8e-06	FALSE	FALSE	TRUE		Non-repeat
Sniffles2.INS.161M12	INS	chr19	861387	55	MED16,PRTN3	0.00909	.		.	FALSE	FALSE	TRUE		Non-repeat
Sniffles2.INS.162M12	INS	chr19	864061	31	MED16,PRTN3	0.01724	.		.	FALSE	FALSE	TRUE	(AC)n	Simple_repeat
Sniffles2.INS.164M12	INS	chr19	866570	1330	MED16,PRTN3	0.00182	.		.	FALSE	FALSE	TRUE		Non-repeat
Sniffles2.DEL.191M12	DEL	chr19	866637	-95	MED16,PRTN3	0.58076	DEL_chr19_41f39cd0	0.424779	0.003259	TRUE	TRUE	FALSE		Non-repeat
Sniffles2.INS.163M12	INS	chr19	866687	106	MED16,PRTN3	0.19873	.		.	FALSE	FALSE	TRUE		Non-repeat
Sniffles2.DEL.192M12	DEL	chr19	869526	-920	MED16,PRTN3	0.00091	DEL_chr19_941cc28a	0.53897	8e-06	FALSE	TRUE	FALSE		Non-repeat
Sniffles2.DEL.193M12	DEL	chr19	870324	-1527	MED16,PRTN3	0.00091	DEL_chr19_24769981	0.517966	8e-06	FALSE	TRUE	FALSE		Non-repeat
Sniffles2.DEL.195M12	DEL	chr19	870901	-43	MED16	0.00181	DEL_chr19_3ff7683b	0.060107	8e-06	FALSE	FALSE	TRUE		Non-repeat
Sniffles2.INS.168M12	INS	chr19	871799	3741	MED16	0.00826	.		.	FALSE	FALSE	TRUE	GA-rich	Low_complexity
Sniffles2.INS.167M12	INS	chr19	871814	4982	MED16	0.0223	.		.	FALSE	FALSE	TRUE	G-rich	Low_complexity
Sniffles2.INS.16AM12	INS	chr19	871819	50	MED16	0.02385	.		.	FALSE	FALSE	TRUE	(GGGGAGA)n	Simple_repeat
Sniffles2.INS.169M12	INS	chr19	871835	6337	MED16	0.00458	.		.	FALSE	FALSE	TRUE	GA-rich	Low_complexity
Sniffles2.INS.165M12	INS	chr19	871842	2766	MED16	0.85155	.		.	FALSE	FALSE	TRUE	GA-rich	Low_complexity
Sniffles2.INS.166M12	INS	chr19	871867	778	MED16	0.26095	.		.	FALSE	FALSE	TRUE	G-rich	Low_complexity
Sniffles2.INS.16BM12	INS	chr19	871885	1371	MED16	0.00366	.		.	FALSE	FALSE	TRUE	G-rich	Low_complexity
Sniffles2.INS.16CM12	INS	chr19	873006	53	MED16	0.05093	.		.	FALSE	FALSE	TRUE		Non-repeat
Sniffles2.DEL.194M12	DEL	chr19	873054	-90	MED16	0.37431	DEL_chr19_dffbbd8e	0.502762	0.046671	FALSE	TRUE	FALSE		Non-repeat
Sniffles2.INS.16DM12	INS	chr19	876913	41	MED16	0.07182	.		.	FALSE	FALSE	TRUE		Non-repeat
Sniffles2.INS.172M12	INS	chr19	877581	14181	MED16	0.00091	.		.	FALSE	FALSE	TRUE		Non-repeat
Sniffles2.INS.170M12	INS	chr19	877590	7748	MED16	0.14474	.		.	FALSE	FALSE	TRUE		Non-repeat
Sniffles2.INS.171M12	INS	chr19	877590	11566	MED16	0.05893	.		.	FALSE	FALSE	TRUE		Non-repeat
Sniffles2.INS.174M12	INS	chr19	877652	9201	MED16	0.00275	.		.	FALSE	FALSE	TRUE		Non-repeat
Sniffles2.DUP.19BM12	DUP	chr19	877654	2310	MED16	0.00182	DUP_chr19_8976bc79	0.149719	0.427706	FALSE	FALSE	TRUE		Non-repeat
Sniffles2.INS.176M12	INS	chr19	877659	10409	MED16	0.00183	.		.	FALSE	FALSE	TRUE		Non-repeat
Sniffles2.INS.16EM12	INS	chr19	877733	4879	MED16	0.05086	.		.	FALSE	FALSE	TRUE		Non-repeat
Sniffles2.INS.175M12	INS	chr19	877771	3862	MED16	0.04607	.		.	FALSE	FALSE	TRUE		Non-repeat
Sniffles2.INS.178M12	INS	chr19	877789	5599	MED16	0.01105	.		.	FALSE	FALSE	TRUE		Non-repeat
Sniffles2.INS.173M12	INS	chr19	877813	1251	MED16	0.09745	.		.	TRUE	FALSE	FALSE		Non-repeat
Sniffles2.INS.16FM12	INS	chr19	877974	271	MED16	0.21779	.		.	FALSE	FALSE	TRUE		Non-repeat
Sniffles2.DEL.196M12	DEL	chr19	878123	-61	MED16	0.01815	DEL_chr19_94e3b3fa	0.344444	0.014428	FALSE	TRUE	FALSE		Non-repeat
Sniffles2.INS.177M12	INS	chr19	878320	2635	MED16	0.58553	.		.	TRUE	FALSE	FALSE		Non-repeat
Sniffles2.INS.179M12	INS	chr19	878347	4540	MED16	0.00459	.		.	FALSE	FALSE	TRUE		Non-repeat
Sniffles2.INS.17AM12	INS	chr19	878447	144	MED16	0.01724	.		.	FALSE	FALSE	TRUE		Non-repeat
Sniffles2.INS.17BM12	INS	chr19	878929	3947	MED16	0.02095	.		.	FALSE	FALSE	TRUE		Non-repeat
Sniffles2.INS.17CM12	INS	chr19	879203	5227	MED16	0.00824	.		.	FALSE	FALSE	TRUE		Non-repeat
Sniffles2.INS.17DM12	INS	chr19	879327	2712	MED16	0.05748	.		.	FALSE	FALSE	TRUE		Non-repeat
Sniffles2.DEL.197M12	DEL	chr19	879333	-37	MED16	0.0735	DEL_chr19_13e3a269	0.007771	8e-06	FALSE	FALSE	TRUE		Non-repeat
Sniffles2.INS.17EM12	INS	chr19	879412	173	MED16	0.02632	.		.	FALSE	FALSE	TRUE		Non-repeat
Sniffles2.DEL.198M12	DEL	chr19	883298	-113	MED16	0.04554	DEL_chr19_e439554a	0.506667	0.014597	FALSE	TRUE	FALSE		Non-repeat
Sniffles2.DEL.199M12	DEL	chr19	889163	-39	MED16	0.00182	DEL_chr19_9318159d	0.347826	8e-06	FALSE	TRUE	FALSE		Non-repeat
Sniffles2.INS.17FM12	INS	chr19	889192	41	MED16	0.00091	.		.	FALSE	FALSE	TRUE	(AC)n	Simple_repeat
Sniffles2.DEL.19AM12	DEL	chr19	891758	-38	MED16	0.01186	DEL_chr19_7fe4c138	0.109244	0.000203	FALSE	FALSE	TRUE		Non-repeat
Sniffles2.INS.180M12	INS	chr19	891865	37	MED16	0.0073	.		.	FALSE	FALSE	TRUE		Non-repeat
Sniffles2.INS.181M12	INS	chr19	892925	34	MED16	0.00455	.		.	FALSE	FALSE	TRUE	(CGCGCCC)n	Simple_repeat
Sniffles2.DEL.1A5M12	DEL	chr19	900608	-48	MED16	0.00272	DEL_chr19_565a53e6	0.426087	8e-06	FALSE	TRUE	FALSE		Non-repeat
Sniffles2.INS.19FM12	INS	chr19	912208	41	MED16	0.00091	.		.	FALSE	FALSE	TRUE	(G)n	Simple_repeat
Sniffles2.DEL.1A7M12	DEL	chr19	912240	-49	MED16	0.00182	DEL_chr19_94553285	0.151057	0.003385	FALSE	FALSE	TRUE		Non-repeat
Sniffles2.DEL.1A6M12	DEL	chr19	913319	-49	MED16	0.00364	DEL_chr19_51e8a267	0.025471	8e-06	FALSE	FALSE	TRUE		Non-repeat
Sniffles2.INS.1A0M12	INS	chr19	914315	36	MED16	0.00091	.		.	FALSE	FALSE	TRUE	(C)n	Simple_repeat
Sniffles2.DEL.1A8M12	DEL	chr19	918694	-48	MED16	0.00091	DEL_chr19_701c2c1e	0.12963	0.000488	FALSE	FALSE	TRUE		Non-repeat
Sniffles2.DEL.1A9M12	DEL	chr19	945750	-39	GRIN3B,MED16	0.00455	DEL_chr19_e2758cc6	0.009973	8e-06	FALSE	FALSE	TRUE		Non-repeat
Sniffles2.INS.1A1M12	INS	chr19	950091	32	GRIN3B,MED16	0.00547	.		.	FALSE	FALSE	TRUE	(T)n	Simple_repeat
Sniffles2.DEL.1AAM12	DEL	chr19	950266	-56	GRIN3B,MED16	0.74229	DEL_chr19_4a8e5abc	0.227092	0.00306	FALSE	FALSE	TRUE		Non-repeat
Sniffles2.INS.1A2M12	INS	chr19	979913	52	GRIN3B	0.07664	.		.	FALSE	FALSE	TRUE		Non-repeat
Sniffles2.DEL.1ABM12	DEL	chr19	979953	-54	GRIN3B	0.02834	DEL_chr19_c750702c	0.252294	0.029081	FALSE	FALSE	TRUE		Non-repeat
Sniffles2.DEL.1ACM12	DEL	chr19	981265	-310	GRIN3B	0.05009	DEL_chr19_35552574	0.501613	0.030022	FALSE	TRUE	FALSE	AluSx	SINE/Alu
Sniffles2.INS.1A4M12	INS	chr19	989063	34	GRIN3B	0.00183	.		.	FALSE	FALSE	TRUE		Non-repeat
Sniffles2.DEL.1ADM12	DEL	chr19	989092	-67	GRIN3B	0.16697	DEL_chr19_3a56aeea	0.435897	4.8e-05	FALSE	TRUE	FALSE		Non-repeat
Sniffles2.INS.1A3M12	INS	chr19	991545	35	GRIN3B	0.12682	.		.	FALSE	FALSE	TRUE		Non-repeat
Sniffles2.DEL.1AEM12	DEL	chr19	991690	-35	GRIN3B	0.01097	DEL_chr19_77c324c6	0.170616	0.000135	FALSE	FALSE	TRUE	(GGGGC)n	Simple_repeat
Sniffles2.INS.1AFM12	INS	chr19	1015885	261	TMEM259	0.08909	.		.	FALSE	FALSE	TRUE		Non-repeat
Sniffles2.DEL.1C0M12	DEL	chr19	1029139	-284	CNN2,TMEM259	0.2011	DEL_chr19_687c5936	0.607676	0.202538	FALSE	TRUE	FALSE		Non-repeat
Sniffles2.INS.1B0M12	INS	chr19	1029384	36	CNN2,TMEM259	0.00183	.		.	FALSE	FALSE	TRUE		Non-repeat
Sniffles2.DEL.1C1M12	DEL	chr19	1033656	-214	ABCA7,CNN2	0.49909	DEL_chr19_77347bf5	0.362799	4.8e-05	FALSE	TRUE	FALSE		Non-repeat
Sniffles2.DEL.1C2M12	DEL	chr19	1033656	-1155	ABCA7,CNN2	0.25953	DEL_chr19_9d1b7462	0.739224	0.279818	FALSE	TRUE	FALSE		Non-repeat
Sniffles2.INS.1B1M12	INS	chr19	1033861	51	ABCA7,CNN2	0.0292	.		.	FALSE	FALSE	TRUE		Non-repeat
Sniffles2.DEL.1C3M12	DEL	chr19	1034673	-103	ABCA7,CNN2	0.12341	DEL_chr19_0bb7bf6b	0.140541	0.001113	FALSE	FALSE	TRUE		Non-repeat
Sniffles2.INS.1B2M12	INS	chr19	1035034	43	ABCA7,CNN2	0.00916	.		.	FALSE	FALSE	TRUE		Non-repeat
Sniffles2.DEL.1C4M12	DEL	chr19	1046888	-38	ABCA7,CNN2	0.00182	DEL_chr19_3ec856e9	0.028571	1.6e-05	FALSE	FALSE	TRUE		Non-repeat
Sniffles2.DEL.1C5M12	DEL	chr19	1048499	-35	ABCA7,CNN2	0.00184	DEL_chr19_b96473a2	0.063269	0.003926	FALSE	FALSE	TRUE	(A)n	Simple_repeat
Sniffles2.DUP.1CBM12	DUP	chr19	1049434	630	ABCA7,CNN2	0.00183	DUP_chr19_fa971d21	0.608593	0.035916	FALSE	TRUE	FALSE		Non-repeat
Sniffles2.INS.1B7M12	INS	chr19	1049473	6280	ABCA7,CNN2	0.01657	.		.	FALSE	FALSE	TRUE		Non-repeat
Sniffles2.INS.1B5M12	INS	chr19	1049486	3792	ABCA7,CNN2	0.13982	.		.	FALSE	FALSE	TRUE		Non-repeat
Sniffles2.INS.1B6M12	INS	chr19	1049492	2751	ABCA7,CNN2	0.21241	.		.	FALSE	FALSE	TRUE		Non-repeat
Sniffles2.INS.1B8M12	INS	chr19	1049492	4862	ABCA7,CNN2	0.05443	.		.	FALSE	FALSE	TRUE		Non-repeat
Sniffles2.INS.1B3M12	INS	chr19	1049493	1636	ABCA7,CNN2	0.26551	.		.	FALSE	FALSE	TRUE		Non-repeat
Sniffles2.INS.1B9M12	INS	chr19	1049515	7743	ABCA7,CNN2	0.0055	.		.	FALSE	FALSE	TRUE		Non-repeat
Sniffles2.INS.1B4M12	INS	chr19	1049587	279	ABCA7,CNN2	0.37477	.		.	FALSE	FALSE	TRUE		Non-repeat
Sniffles2.DEL.1C6M12	DEL	chr19	1049638	-51	ABCA7,CNN2	0.03945	DEL_chr19_0b8ceb8e	0.232568	0.007639	FALSE	FALSE	TRUE		Non-repeat
Sniffles2.INS.1BAM12	INS	chr19	1049969	79	ABCA7,CNN2	0.0073	.		.	FALSE	FALSE	TRUE		Non-repeat
Sniffles2.DEL.1C7M12	DEL	chr19	1051374	-49	ABCA7,CNN2	0.36091	DEL_chr19_c1fee087	0.334697	0.009788	FALSE	TRUE	FALSE		Non-repeat
Sniffles2.INS.1BBM12	INS	chr19	1052621	346	ABCA7	0.95191	.		.	FALSE	FALSE	TRUE	GA-rich	Low_complexity
Sniffles2.INS.1BDM12	INS	chr19	1060214	34	ARHGAP45,ABCA7	0.00273	INS_chr19_7b25dc4b	0.666667	0.032208	FALSE	TRUE	FALSE	(TA)n	Simple_repeat
Sniffles2.DEL.1C8M12	DEL	chr19	1062959	-38	ARHGAP45,ABCA7	0.06806	DEL_chr19_f9d6e40b	0.080745	0.000201	FALSE	FALSE	TRUE		Non-repeat
Sniffles2.INS.1BCM12	INS	chr19	1063032	44	ARHGAP45,ABCA7	0.08258	.		.	FALSE	FALSE	TRUE		Non-repeat
Sniffles2.INS.1BFM12	INS	chr19	1085517	34	GPX4,ARHGAP45	0.00455	INS_chr19_e816ed0b	0.377778	0.249025	FALSE	TRUE	FALSE		Non-repeat
Sniffles2.DEL.1C9M12	DEL	chr19	1085648	-41	GPX4,ARHGAP45	0.00364	DEL_chr19_254946db	0.005249	0.000561	FALSE	FALSE	TRUE		Non-repeat
Sniffles2.INS.1BEM12	INS	chr19	1086631	40	GPX4,ARHGAP45	0.00182	.		.	FALSE	FALSE	TRUE	(G)n	Simple_repeat
Sniffles2.DEL.1CAM12	DEL	chr19	1087069	-39	GPX4,ARHGAP45	0.00182	DEL_chr19_9a00ebf4	0.068728	0.5	FALSE	FALSE	TRUE	FRAM	SINE/Alu
Sniffles2.INS.1CDM12	INS	chr19	1102516	31	GPX4	0.00091	.		.	FALSE	FALSE	TRUE	(A)n	Simple_repeat
Sniffles2.DEL.1E6M12	DEL	chr19	1106286	-40	SBNO2,GPX4	0.00182	DEL_chr19_e5d4890a	0.096019	8e-06	FALSE	FALSE	TRUE		Non-repeat
Sniffles2.DEL.1E7M12	DEL	chr19	1110549	-37	SBNO2,GPX4	0.04487	DEL_chr19_18c547a1	0.061389	0.5	FALSE	FALSE	TRUE		Non-repeat
Sniffles2.DEL.1E8M12	DEL	chr19	1133431	-37	SBNO2,GPX4	0.00091	DEL_chr19_aa45d60c	0.054676	1.6e-05	FALSE	FALSE	TRUE		Non-repeat
Sniffles2.INS.1CEM12	INS	chr19	1134173	38	SBNO2,GPX4	0.07143	.		.	FALSE	FALSE	TRUE		Non-repeat
Sniffles2.DEL.1E9M12	DEL	chr19	1134456	-40	SBNO2,GPX4	0.01366	DEL_chr19_33a38c10	0.650406	0.029357	TRUE	TRUE	FALSE		Non-repeat
Sniffles2.DEL.1EAM12	DEL	chr19	1136849	-640	SBNO2,GPX4	0.01366	DEL_chr19_bc355caa	0.337724	9.5e-05	FALSE	TRUE	FALSE		Non-repeat
Sniffles2.INS.1CFM12	INS	chr19	1137709	46	SBNO2,GPX4	0.02015	.		.	FALSE	FALSE	TRUE		Non-repeat
Sniffles2.DEL.1EBM12	DEL	chr19	1138645	-40	SBNO2,GPX4	0.00366	DEL_chr19_589c7a17	0.006832	0.000621	FALSE	FALSE	TRUE		Non-repeat
Sniffles2.DEL.1ECM12	DEL	chr19	1140813	-43	SBNO2	0.00091	DEL_chr19_be02dd1d	0.01651	8e-06	FALSE	FALSE	TRUE		Non-repeat
Sniffles2.DUP.1F9M12	DUP	chr19	1142019	289	SBNO2	0.00182	DUP_chr19_e052de44	0.413793	0.409666	FALSE	TRUE	FALSE		Non-repeat
Sniffles2.INS.1D1M12	INS	chr19	1142107	2964	SBNO2	0.07383	.		.	FALSE	FALSE	TRUE		Non-repeat
Sniffles2.INS.1D2M12	INS	chr19	1142142	130	SBNO2	0.14156	.		.	TRUE	FALSE	FALSE		Non-repeat
Sniffles2.INS.1D0M12	INS	chr19	1142158	1583	SBNO2	0.95554	.		.	FALSE	FALSE	TRUE		Non-repeat
Sniffles2.INS.1D4M12	INS	chr19	1146750	49	SBNO2	0.00823	.		.	FALSE	FALSE	TRUE	(G)n	Simple_repeat
Sniffles2.DEL.1EDM12	DEL	chr19	1146754	-41	SBNO2	0.00366	DEL_chr19_e73f9b24	0.070588	0.000437	TRUE	FALSE	FALSE		Non-repeat
Sniffles2.INS.1D6M12	INS	chr19	1148525	2602	SBNO2	0.01215	.		.	FALSE	FALSE	TRUE		Non-repeat
Sniffles2.INS.1D3M12	INS	chr19	1148532	1599	SBNO2	0.26051	.		.	FALSE	FALSE	TRUE		Non-repeat
Sniffles2.INS.1D5M12	INS	chr19	1148654	178	SBNO2	0.2122	.		.	FALSE	FALSE	TRUE		Non-repeat
Sniffles2.DEL.1EEM12	DEL	chr19	1148747	-68	SBNO2	0.31261	DEL_chr19_5125ef2a	0.128492	0.018415	FALSE	FALSE	TRUE		Non-repeat
Sniffles2.INS.1D7M12	INS	chr19	1150304	40	SBNO2	0.00091	.		.	FALSE	FALSE	TRUE	(CTTC)n	Simple_repeat
Sniffles2.INS.1D8M12	INS	chr19	1156927	341	SBNO2	0.36885	.		.	FALSE	FALSE	TRUE		Non-repeat
Sniffles2.DEL.1EFM12	DEL	chr19	1157879	-38	SBNO2	0.01186	DEL_chr19_4c813a6d	0.407925	0.000104	FALSE	TRUE	FALSE		Non-repeat
Sniffles2.INS.1D9M12	INS	chr19	1157921	136	SBNO2	0.09307	.		.	FALSE	FALSE	TRUE		Non-repeat
Sniffles2.INS.1DAM12	INS	chr19	1159544	111	SBNO2	0.04	.		.	FALSE	FALSE	TRUE		Non-repeat
Sniffles2.INS.1DBM12	INS	chr19	1161156	53	SBNO2	0.00274	.		.	FALSE	FALSE	TRUE		Non-repeat
Sniffles2.DEL.1F0M12	DEL	chr19	1161246	-37	SBNO2	0.00183	DEL_chr19_2a212681	0.2	8e-06	FALSE	FALSE	TRUE		Non-repeat
Sniffles2.INS.1DCM12	INS	chr19	1162199	3105	SBNO2	0.99909	.		.	FALSE	FALSE	TRUE		Non-repeat
Sniffles2.INS.1DDM12	INS	chr19	1162199	6132	SBNO2	0.03401	.		.	FALSE	FALSE	TRUE		Non-repeat
Sniffles2.DEL.1F1M12	DEL	chr19	1164613	-47	SBNO2	0.01734	DEL_chr19_7f37910c	0.255319	6.4e-05	FALSE	FALSE	TRUE	(GGA)n	Simple_repeat
Sniffles2.INS.1DFM12	INS	chr19	1164683	1516	SBNO2	0.0128	INS_chr19_07d1c636	0.025231	0.05077	FALSE	FALSE	TRUE	GA-rich	Low_complexity
Sniffles2.INS.1DEM12	INS	chr19	1164824	232	SBNO2	0.853	INS_chr19_797f3314	0.543103	0.000298	FALSE	TRUE	FALSE	GA-rich	Low_complexity
Sniffles2.INS.1E0M12	INS	chr19	1165986	379	SBNO2	0.89746	.		.	FALSE	FALSE	TRUE	(CCCAGAC)n	Simple_repeat
Sniffles2.INS.1E1M12	INS	chr19	1174038	33	CBARP,SBNO2	0.0128	.		.	FALSE	FALSE	TRUE		Non-repeat
Sniffles2.DEL.1F2M12	DEL	chr19	1180011	-33	CBARP,SBNO2	0.03923	DEL_chr19_cdd6b26b	0.05852	0.5	FALSE	FALSE	TRUE	(TTCT)n	Simple_repeat
Sniffles2.DEL.1F3M12	DEL	chr19	1182643	-518	CBARP,SBNO2	0.24636	DEL_chr19_6fae3f8b	0.64239	0.172752	TRUE	TRUE	FALSE	AluSx	SINE/Alu
Sniffles2.INS.1E2M12	INS	chr19	1187022	168	CBARP,SBNO2	0.04356	.		.	FALSE	FALSE	TRUE	AluJb	SINE/Alu
Sniffles2.DEL.1F4M12	DEL	chr19	1191334	-38	CBARP,SBNO2	0.00091	DEL_chr19_e5c12721	0.048568	0.000389	FALSE	FALSE	TRUE		Non-repeat
Sniffles2.DEL.1F5M12	DEL	chr19	1194877	-41	CBARP,SBNO2	0.08182	DEL_chr19_4b356501	0.029819	2.6e-05	FALSE	FALSE	TRUE	AluY	SINE/Alu
Sniffles2.INS.1E3M12	INS	chr19	1195548	79	CBARP,SBNO2	0.04495	.		.	FALSE	FALSE	TRUE		Non-repeat
Sniffles2.DEL.1F7M12	DEL	chr19	1195588	-593	CBARP,SBNO2	0.00092	DEL_chr19_f2e351fc	0.084507	0.000651	FALSE	FALSE	TRUE		Non-repeat
Sniffles2.DEL.1F6M12	DEL	chr19	1195603	-1733	CBARP,SBNO2	0.48538	DEL_chr19_24823052	0.515189	0.493164	FALSE	TRUE	FALSE		Non-repeat
Sniffles2.DEL.1F8M12	DEL	chr19	1196579	-1810	CBARP,SBNO2	0.3245	DEL_chr19_24823052	0.557999	0.493164	FALSE	TRUE	FALSE		Non-repeat
Sniffles2.INS.1E5M12	INS	chr19	1196812	3585	CBARP,SBNO2	0.00094	.		.	FALSE	FALSE	TRUE		Non-repeat
Sniffles2.INS.1E4M12	INS	chr19	1197370	80	CBARP,SBNO2	0.01679	.		.	FALSE	FALSE	TRUE		Non-repeat
Sniffles2.DEL.1FFM12	DEL	chr19	1197392	-73	CBARP,SBNO2	0.00841	DEL_chr19_24823052	0.036982	0.493164	FALSE	FALSE	TRUE		Non-repeat
Sniffles2.DEL.200M12	DEL	chr19	1209149	-46	CBARP	0.35935	DEL_chr19_8edfbc23	0.02481	0.000536	FALSE	FALSE	TRUE		Non-repeat
Sniffles2.DEL.201M12	DEL	chr19	1246450	-34	ATP5F1D	0.6	DEL_chr19_70ad472c	0.426829	7.1e-05	TRUE	TRUE	FALSE		Non-repeat
Sniffles2.INS.1FAM12	INS	chr19	1246821	31	ATP5F1D	0.00092	.		.	FALSE	FALSE	TRUE	(T)n	Simple_repeat
Sniffles2.INS.1FBM12	INS	chr19	1257280	35	CIRBP,ATP5F1D	0.00091	.		.	FALSE	FALSE	TRUE		Non-repeat
Sniffles2.INS.1FCM12	INS	chr19	1278187	63	FAM174C	0.75862	.		.	TRUE	FALSE	FALSE		Non-repeat
Sniffles2.INS.1FEM12	INS	chr19	1282343	1258	FAM174C	0.00091	.		.	FALSE	FALSE	TRUE	G-rich	Low_complexity
Sniffles2.INS.1FDM12	INS	chr19	1282458	623	FAM174C	0.78403	.		.	FALSE	FALSE	TRUE	GA-rich	Low_complexity
Sniffles2.DEL.202M12	DEL	chr19	1295985	-36	FAM174C	0.03	DEL_chr19_7e31da2f	0.298387	0.000112	FALSE	FALSE	TRUE		Non-repeat
Sniffles2.DEL.20DM12	DEL	chr19	1300242	-32	FAM174C	0.03902	DEL_chr19_f93649e4	0.005607	8e-06	FALSE	FALSE	TRUE	(T)n	Simple_repeat
Sniffles2.INS.204M12	INS	chr19	1300484	39	FAM174C	0.15608	.		.	FALSE	FALSE	TRUE		Non-repeat
Sniffles2.INS.205M12	INS	chr19	1307583	42	FAM174C	0.39182	.		.	TRUE	FALSE	FALSE		Non-repeat
Sniffles2.DEL.20EM12	DEL	chr19	1319446	-33	PWWP3A,FAM174C	0.02545	DEL_chr19_c5f23237	0.001281	3.2e-05	FALSE	FALSE	TRUE	(T)n	Simple_repeat
Sniffles2.DEL.20FM12	DEL	chr19	1325372	-42	PWWP3A,FAM174C	0.00817	DEL_chr19_77153d2b	0.004614	0.000103	FALSE	FALSE	TRUE		Non-repeat
Sniffles2.INS.207M12	INS	chr19	1326985	54	PWWP3A,FAM174C	0.00272	.		.	FALSE	FALSE	TRUE	(A)n	Simple_repeat
Sniffles2.INS.206M12	INS	chr19	1327913	659	PWWP3A,FAM174C	0.98004	.		.	FALSE	FALSE	TRUE	AluY	SINE/Alu
Sniffles2.INS.208M12	INS	chr19	1327929	3118	PWWP3A,FAM174C	0.00182	.		.	FALSE	FALSE	TRUE	AluSx	SINE/Alu
Sniffles2.DEL.210M12	DEL	chr19	1335142	-43	PWWP3A	0.00182	DEL_chr19_f68254c6	0.013366	8e-06	FALSE	FALSE	TRUE	AluSx	SINE/Alu
Sniffles2.INS.209M12	INS	chr19	1335581	32	PWWP3A	0.00183	.		.	FALSE	FALSE	TRUE	(T)n	Simple_repeat
Sniffles2.DEL.211M12	DEL	chr19	1361850	-40	PWWP3A	0.00182	DEL_chr19_4589c04e	0.000889	3.2e-05	FALSE	FALSE	TRUE		Non-repeat
Sniffles2.INS.20AM12	INS	chr19	1368863	172	PWWP3A	0.13297	.		.	FALSE	FALSE	TRUE		Non-repeat
Sniffles2.DEL.212M12	DEL	chr19	1368924	-42	PWWP3A	0.79129	DEL_chr19_089de58f	0.120238	9.5e-05	FALSE	FALSE	TRUE		Non-repeat
Sniffles2.INS.20BM12	INS	chr19	1375567	64	PWWP3A	0.90381	INS_chr19_16220e68	0.968994	0.713308	FALSE	TRUE	FALSE	(ATATATT)n	Simple_repeat
Sniffles2.INS.20CM12	INS	chr19	1380966	89	PWWP3A	0.64882	INS_chr19_0c0f562d	0.988889	0.825354	TRUE	TRUE	FALSE		Non-repeat
Sniffles2.DEL.213M12	DEL	chr19	1394746	-42	PWWP3A	0.00182	DEL_chr19_c906ff46	0.001629	2.4e-05	FALSE	FALSE	TRUE		Non-repeat
Sniffles2.INS.215M12	INS	chr19	1400001	37	RPS15,PWWP3A	0.00091	.		.	FALSE	FALSE	TRUE	(G)n	Simple_repeat
Sniffles2.DEL.21BM12	DEL	chr19	1400313	-39	RPS15,PWWP3A	0.0082	.		.	FALSE	FALSE	TRUE		Non-repeat
Sniffles2.DEL.21CM12	DEL	chr19	1405081	-41	RPS15,PWWP3A	0.00091	DEL_chr19_b7d19e99	0.170732	0.000248	FALSE	FALSE	TRUE	FLAM_C	SINE/Alu
Sniffles2.INS.216M12	INS	chr19	1407629	33	RPS15,PWWP3A	0.00729	.		.	FALSE	FALSE	TRUE	(CGC)n	Simple_repeat
Sniffles2.DEL.21DM12	DEL	chr19	1420056	-51	RPS15	0.00914	DEL_chr19_0aa87c6b	0.096118	0.000175	FALSE	FALSE	TRUE		Non-repeat
Sniffles2.INS.217M12	INS	chr19	1420136	162	RPS15	0.11679	.		.	FALSE	FALSE	TRUE		Non-repeat
Sniffles2.INS.218M12	INS	chr19	1442530	36	APC2,RPS15	0.00182	.		.	FALSE	FALSE	TRUE	(A)n	Simple_repeat
Sniffles2.INS.219M12	INS	chr19	1455935	33	C19orf25,RPS15	0.54727	.		.	FALSE	FALSE	TRUE		Non-repeat
Sniffles2.DEL.21EM12	DEL	chr19	1478154	-39	C19orf25	0.00091	DEL_chr19_13a2e048	0.089087	0.003658	FALSE	FALSE	TRUE		Non-repeat
Sniffles2.INS.21AM12	INS	chr19	1480507	37	C19orf25	0.01095	.		.	FALSE	FALSE	TRUE	(TTTG)n	Simple_repeat
Sniffles2.DEL.21FM12	DEL	chr19	1482065	-43	C19orf25	0.00182	.		.	FALSE	FALSE	TRUE		Non-repeat
Sniffles2.DEL.22AM12	DEL	chr19	1499367	-48	ADAMTSL5	0.04853	DEL_chr19_2f182210	0.081803	0.000458	FALSE	FALSE	TRUE	SVA_F	SVA
Sniffles2.INS.222M12	INS	chr19	1499707	39	ADAMTSL5	0.03938	.		.	FALSE	FALSE	TRUE	SVA_C	SVA
Sniffles2.INS.223M12	INS	chr19	1500850	377	ADAMTSL5	0.98094	INS_chr19_c3f7443e	0.06757	0.052474	FALSE	FALSE	TRUE		Non-repeat
Sniffles2.DEL.22BM12	DEL	chr19	1503440	-40	ADAMTSL5	0.00091	DEL_chr19_ec546ef2	0.022013	0.000189	FALSE	FALSE	TRUE		Non-repeat
Sniffles2.DEL.22CM12	DEL	chr19	1508083	-45	ADAMTSL5	0.00182	DEL_chr19_a072b492	0.004583	0.000119	FALSE	FALSE	TRUE		Non-repeat
Sniffles2.DEL.22DM12	DEL	chr19	1515116	-40	ADAMTSL5	0.00091	DEL_chr19_49670e17	0.006652	8.7e-05	FALSE	FALSE	TRUE		Non-repeat
Sniffles2.INS.226M12	INS	chr19	1518144	2631	ADAMTSL5	0.00182	INS_chr19_56ecf61b	0.084263	0.000437	FALSE	FALSE	TRUE	SVA_E	SVA
Sniffles2.INS.225M12	INS	chr19	1519420	35	ADAMTSL5	0.00091	.		.	FALSE	FALSE	TRUE	(T)n	Simple_repeat
Sniffles2.INS.227M12	INS	chr19	1520881	3305	ADAMTSL5	0.00364	.		.	FALSE	FALSE	TRUE	AluJb	SINE/Alu
Sniffles2.INS.224M12	INS	chr19	1520894	1718	ADAMTSL5	0.06987	.		.	FALSE	FALSE	TRUE	AluSx	SINE/Alu
Sniffles2.DEL.22EM12	DEL	chr19	1528502	-66	ADAMTSL5	0.39292	DEL_chr19_ab069396	0.323671	0.001955	FALSE	TRUE	FALSE		Non-repeat
Sniffles2.INS.228M12	INS	chr19	1528573	43	ADAMTSL5	0.00274	.		.	FALSE	FALSE	TRUE	(G)n	Simple_repeat
Sniffles2.DEL.22FM12	DEL	chr19	1530605	-31	MEX3D,ADAMTSL5	0.00455	DEL_chr19_804c75b5	0.086956	0.5	FALSE	FALSE	TRUE	(T)n	Simple_repeat
Sniffles2.DEL.230M12	DEL	chr19	1549943	-60	MEX3D	0.01002	DEL_chr19_ca9934d3	0.20678	0.081581	FALSE	FALSE	TRUE	(CCAT)n	Simple_repeat
Sniffles2.INS.229M12	INS	chr19	1550008	586	MEX3D	0.82396	.		.	FALSE	FALSE	TRUE	(ATCC)n	Simple_repeat
Sniffles2.DEL.231M12	DEL	chr19	1557862	-35	MEX3D	0.03923	DEL_chr19_900bfcd9	0.073922	8e-05	FALSE	FALSE	TRUE	(A)n	Simple_repeat
Sniffles2.DEL.232M12	DEL	chr19	1562235	-48	MEX3D	0.00091	DEL_chr19_693b9e65	0.003649	2.4e-05	FALSE	FALSE	TRUE	AluY	SINE/Alu
Sniffles2.DEL.233M12	DEL	chr19	1564445	-43	MBD3,MEX3D	0.00182	DEL_chr19_d9cb9d86	0.101852	8e-06	FALSE	FALSE	TRUE	AluSx	SINE/Alu
Sniffles2.INS.236M12	INS	chr19	1612554	43	TCF3,UQCR11	0.00091	.		.	FALSE	FALSE	TRUE	(CGCGG)n	Simple_repeat
Sniffles2.DEL.241M12	DEL	chr19	1612686	-42	TCF3,UQCR11	0.00734	DEL_chr19_d7d4d579	0.122857	0.008235	FALSE	FALSE	TRUE		Non-repeat
Sniffles2.INS.237M12	INS	chr19	1624857	37	TCF3,UQCR11	0.00091	.		.	FALSE	FALSE	TRUE	(C)n	Simple_repeat
Sniffles2.DEL.243M12	DEL	chr19	1626900	-1163	TCF3,UQCR11	0.00091	DEL_chr19_be8998fa	0.452632	0.000127	FALSE	TRUE	FALSE		Non-repeat
Sniffles2.INS.23AM12	INS	chr19	1627814	3322	TCF3,UQCR11	0.0298	.		.	FALSE	FALSE	TRUE		Non-repeat
Sniffles2.INS.239M12	INS	chr19	1627860	1883	TCF3,UQCR11	0.11588	.		.	FALSE	FALSE	TRUE		Non-repeat
Sniffles2.INS.238M12	INS	chr19	1627930	419	TCF3,UQCR11	0.42454	.		.	FALSE	FALSE	TRUE		Non-repeat
Sniffles2.DEL.242M12	DEL	chr19	1628255	-70	TCF3,UQCR11	0.19818	DEL_chr19_9bc63d45	0.071142	0.005338	FALSE	FALSE	TRUE		Non-repeat
Sniffles2.INS.23BM12	INS	chr19	1628680	103	TCF3,UQCR11	0.09455	.		.	FALSE	FALSE	TRUE		Non-repeat
Sniffles2.INS.23CM12	INS	chr19	1631313	46	TCF3	0.01107	.		.	TRUE	FALSE	FALSE	(G)n	Simple_repeat
Sniffles2.DEL.244M12	DEL	chr19	1637235	-32	TCF3	0.04662	.		.	FALSE	FALSE	TRUE		Non-repeat
Sniffles2.DEL.245M12	DEL	chr19	1652933	-42	TCF3	0.00182	DEL_chr19_0778a4c9	0.087935	0.000223	FALSE	FALSE	TRUE		Non-repeat
Sniffles2.INS.23DM12	INS	chr19	1654997	31	TCF3	0.25454	.		.	FALSE	FALSE	TRUE	(TTC)n	Simple_repeat
Sniffles2.DEL.246M12	DEL	chr19	1655422	-7502	TCF3	0.00091	DEL_chr19_c77c4d10	0.998802	6.3e-05	FALSE	TRUE	FALSE		Non-repeat
Sniffles2.DEL.247M12	DEL	chr19	1666618	-40	TCF3	0.00091	DEL_chr19_09930fc1	0.267974	8e-05	FALSE	FALSE	TRUE	AluY	SINE/Alu
Sniffles2.INS.23EM12	INS	chr19	1666990	34	TCF3	0.00365	.		.	FALSE	FALSE	TRUE	(T)n	Simple_repeat
Sniffles2.DEL.248M12	DEL	chr19	1668439	-48	TCF3	0.00091	DEL_chr19_6a9ad99d	0.050674	8e-06	FALSE	FALSE	TRUE	(TCTCTGTCTC)n	Simple_repeat
Sniffles2.DEL.249M12	DEL	chr19	1669821	-47	TCF3	0.00546	DEL_chr19_6741c8d0	0.25	0.000492	FALSE	FALSE	TRUE	(TC)n	Simple_repeat
Sniffles2.INS.23FM12	INS	chr19	1669853	38	TCF3	0.01366	.		.	FALSE	FALSE	TRUE	(TC)n	Simple_repeat
Sniffles2.DEL.24AM12	DEL	chr19	1687465	-38	TCF3	0.00182	DEL_chr19_c83e4adc	0.120743	0.000283	FALSE	FALSE	TRUE	(AC)n	Simple_repeat
Sniffles2.DEL.24BM12	DEL	chr19	1689723	-41	TCF3	0.00182	DEL_chr19_7874bdab	0.090476	8e-06	FALSE	FALSE	TRUE	AluY	SINE/Alu
Sniffles2.DEL.24DM12	DEL	chr19	1692676	-1662	TCF3	0.00091	DEL_chr19_966611bf	0.98617	0.00042	TRUE	TRUE	FALSE	AluSx	SINE/Alu
Sniffles2.DEL.24CM12	DEL	chr19	1692748	-33	TCF3	0.47822	DEL_chr19_403dec96	0.317757	0.000215	FALSE	TRUE	FALSE	(TTTC)n	Simple_repeat
Sniffles2.INS.240M12	INS	chr19	1692755	63	TCF3	0.03825	.		.	TRUE	FALSE	FALSE	(TTTC)n	Simple_repeat
Sniffles2.DEL.254M12	DEL	chr19	1702486	-35	ATP8B3,TCF3	0.2922	DEL_chr19_355a2e16	0.238343	0.000373	TRUE	FALSE	FALSE	(GAAGA)n	Simple_repeat
Sniffles2.INS.24EM12	INS	chr19	1703454	39	ATP8B3,TCF3	0.19419	.		.	FALSE	FALSE	TRUE	(TA)n	Simple_repeat
Sniffles2.DEL.255M12	DEL	chr19	1705809	-70	ATP8B3,TCF3	0.00091	DEL_chr19_cd359f7f	0.232026	0.000192	TRUE	FALSE	FALSE	(TGGA)n	Simple_repeat
Sniffles2.DEL.256M12	DEL	chr19	1707034	-32	ATP8B3,TCF3	0.16546	DEL_chr19_da7a7bf7	0.059549	0.000515	FALSE	FALSE	TRUE		Non-repeat
Sniffles2.INS.24FM12	INS	chr19	1717313	60	ATP8B3,TCF3	0.17273	.		.	TRUE	FALSE	FALSE	(GATG)n	Simple_repeat
Sniffles2.DEL.257M12	DEL	chr19	1718289	-46	ATP8B3,TCF3	0.00183	DEL_chr19_2aaa6083	0.100749	0.000988	FALSE	FALSE	TRUE	(GGTG)n	Simple_repeat
Sniffles2.DEL.258M12	DEL	chr19	1723441	-622	ATP8B3,TCF3	0.00091	DEL_chr19_18c2edcb	0.570917	0.001832	FALSE	TRUE	FALSE		Non-repeat
Sniffles2.INS.250M12	INS	chr19	1744621	37	ATP8B3	0.24499	.		.	FALSE	FALSE	TRUE	(GT)n	Simple_repeat
Sniffles2.DEL.259M12	DEL	chr19	1746048	-54	ATP8B3	0.00547	DEL_chr19_dafbd5fb	0.174051	0.000433	FALSE	FALSE	TRUE	GA-rich	Low_complexity
Sniffles2.INS.252M12	INS	chr19	1766505	74	ATP8B3	0.01645	.		.	TRUE	FALSE	FALSE	G-rich	Low_complexity
Sniffles2.DEL.25AM12	DEL	chr19	1768902	-38	ATP8B3	0.02	DEL_chr19_e01430a4	0.070397	5.7e-05	FALSE	FALSE	TRUE	(GGTGGA)n	Simple_repeat
Sniffles2.INS.251M12	INS	chr19	1768973	86	ATP8B3	0.67241	.		.	FALSE	FALSE	TRUE	(AGGTGG)n	Simple_repeat
Sniffles2.DEL.25BM12	DEL	chr19	1781303	-3716	ATP8B3	0.00091	DEL_chr19_a0eb5a2b	0.994382	0.001642	TRUE	TRUE	FALSE		Non-repeat
Sniffles2.DEL.25CM12	DEL	chr19	1786370	-1163	ATP8B3	0.00091	DEL_chr19_c3557c10	0.309081	1.6e-05	FALSE	TRUE	FALSE		Non-repeat
Sniffles2.DEL.25DM12	DEL	chr19	1787729	-31	ATP8B3	0.00182	DEL_chr19_cd95f56d	0.109589	0.002774	FALSE	FALSE	TRUE	(A)n	Simple_repeat
Sniffles2.INS.253M12	INS	chr19	1790426	37	ATP8B3	0.00274	.		.	FALSE	FALSE	TRUE	(C)n	Simple_repeat
Sniffles2.DEL.25EM12	DEL	chr19	1795793	-40	ATP8B3	0.00817	DEL_chr19_5edaf42a	0.009007	5.6e-05	FALSE	FALSE	TRUE	(CA)n	Simple_repeat
Sniffles2.DEL.264M12	DEL	chr19	1802065	-49	REXO1,ATP8B3	0.00455	DEL_chr19_c9f06ec3	0.011299	0.00019	FALSE	FALSE	TRUE	(CCAC)n	Simple_repeat
Sniffles2.INS.260M12	INS	chr19	1802292	49	REXO1,ATP8B3	0.0073	.		.	FALSE	FALSE	TRUE	(T)n	Simple_repeat
Sniffles2.DEL.265M12	DEL	chr19	1805837	-43	REXO1,ATP8B3	0.00818	DEL_chr19_6f92ef41	0.01754	0.000484	FALSE	FALSE	TRUE		Non-repeat
Sniffles2.DEL.266M12	DEL	chr19	1808955	-42	REXO1,ATP8B3	0.00182	DEL_chr19_ee236430	0.004909	1.6e-05	FALSE	FALSE	TRUE	AluSx	SINE/Alu
Sniffles2.DEL.267M12	DEL	chr19	1819132	-44	REXO1,ATP8B3	0.00091	DEL_chr19_7be5585f	0.000147	2.4e-05	FALSE	FALSE	TRUE		Non-repeat
Sniffles2.INS.261M12	INS	chr19	1832098	43	REXO1	0.00182	.		.	FALSE	FALSE	TRUE	(AG)n	Simple_repeat
Sniffles2.DEL.268M12	DEL	chr19	1843249	-47	KLF16,REXO1	0.00363	DEL_chr19_0bc2171f	0.842105	2.4e-05	FALSE	TRUE	FALSE		Non-repeat
Sniffles2.INS.262M12	INS	chr19	1853976	48	KLF16,REXO1	0.00182	.		.	FALSE	FALSE	TRUE		Non-repeat
Sniffles2.DEL.269M12	DEL	chr19	1868461	-32	ABHD17A,KLF16	0.00729	DEL_chr19_3c5aff78	0.017793	0.000631	FALSE	FALSE	TRUE	(T)n	Simple_repeat
Sniffles2.INS.263M12	INS	chr19	1873810	33	ABHD17A,KLF16	0.00091	.		.	FALSE	FALSE	TRUE		Non-repeat
Sniffles2.INS.26AM12	INS	chr19	1906866	31	SCAMP4	0.00364	.		.	FALSE	FALSE	TRUE	(GT)n	Simple_repeat
Sniffles2.DEL.273M12	DEL	chr19	1923872	-135	SCAMP4	0.61091	DEL_chr19_077a2ffd	0.948529	0.002468	TRUE	TRUE	FALSE	AluSx	SINE/Alu
Sniffles2.INS.26CM12	INS	chr19	1923924	1754	SCAMP4	0.00368	.		.	FALSE	FALSE	TRUE	AluSx	SINE/Alu
Sniffles2.INS.26BM12	INS	chr19	1923930	135	SCAMP4	0.05974	.		.	FALSE	FALSE	TRUE	AluSx	SINE/Alu
Sniffles2.INS.26DM12	INS	chr19	1939439	31	CSNK1G2-AS1,SCAMP4	0.00182	.		.	FALSE	FALSE	TRUE	(T)n	Simple_repeat
Sniffles2.DEL.274M12	DEL	chr19	1948315	-36	CSNK1G2-AS1	0.00182	DEL_chr19_c5047872	0.310924	0.000103	FALSE	TRUE	FALSE	AluY	SINE/Alu
Sniffles2.DEL.275M12	DEL	chr19	1950286	-1541	CSNK1G2-AS1	0.09124	DEL_chr19_f039de3d	0.984507	0.124952	TRUE	TRUE	FALSE		Non-repeat
Sniffles2.INS.26EM12	INS	chr19	1955533	35	CSNK1G2-AS1	0.00549	.		.	FALSE	FALSE	TRUE		Non-repeat
Sniffles2.INS.26FM12	INS	chr19	1958596	124	CSNK1G2-AS1	0.08636	.		.	FALSE	FALSE	TRUE	(CCCCGTC)n	Simple_repeat
Sniffles2.DEL.276M12	DEL	chr19	1959587	-75	CSNK1G2-AS1	0.10163	DEL_chr19_00007e42	0.282528	0.191864	FALSE	FALSE	TRUE		Non-repeat
Sniffles2.INS.270M12	INS	chr19	1959776	75	CSNK1G2-AS1	0.04189	.		.	FALSE	FALSE	TRUE		Non-repeat
Sniffles2.DEL.277M12	DEL	chr19	1967760	-122	CSNK1G2-AS1	0.38566	DEL_chr19_0f8311c6	0.218085	0.262428	FALSE	FALSE	TRUE		Non-repeat
Sniffles2.INS.271M12	INS	chr19	1967864	56	CSNK1G2-AS1	0.28285	.		.	FALSE	FALSE	TRUE		Non-repeat
Sniffles2.DEL.278M12	DEL	chr19	1971688	-953	BTBD2,CSNK1G2-AS1	0.00091	DEL_chr19_330ddc1e	0.518614	0.000167	FALSE	TRUE	FALSE		Non-repeat
Sniffles2.DEL.279M12	DEL	chr19	1975749	-37	BTBD2,CSNK1G2-AS1	0.00364	DEL_chr19_9e9bfefb	0.008952	8e-06	FALSE	FALSE	TRUE	FLAM_C	SINE/Alu
Sniffles2.INS.272M12	INS	chr19	1976738	33	BTBD2,CSNK1G2-AS1	0.00091	.		.	FALSE	FALSE	TRUE	(CG)n	Simple_repeat
Sniffles2.DEL.27AM12	DEL	chr19	1984944	-41	BTBD2,CSNK1G2-AS1	0.00091	DEL_chr19_dd4266b8	0.002534	0.001586	FALSE	FALSE	TRUE		Non-repeat
Sniffles2.DEL.27BM12	DEL	chr19	1987354	-49	BTBD2,CSNK1G2-AS1	0.01734	DEL_chr19_bb25eb58	0.08298	0.001764	TRUE	FALSE	FALSE		Non-repeat
Sniffles2.DEL.27CM12	DEL	chr19	1988800	-39	BTBD2,CSNK1G2-AS1	0.00638	DEL_chr19_7be5585f	0.00013	2.4e-05	FALSE	FALSE	TRUE	AluSx	SINE/Alu
Sniffles2.DEL.27DM12	DEL	chr19	1992070	-60	BTBD2,CSNK1G2-AS1	0.02646	DEL_chr19_bc8d164f	0.782051	0.020203	TRUE	TRUE	FALSE		Non-repeat
Sniffles2.DEL.284M12	DEL	chr19	2015895	-96	MKNK2,BTBD2	0.16971	DEL_chr19_b2fac741	0.367424	0.003537	FALSE	TRUE	FALSE		Non-repeat
Sniffles2.INS.27FM12	INS	chr19	2015963	38	MKNK2,BTBD2	0.03923	.		.	FALSE	FALSE	TRUE	G-rich	Low_complexity
Sniffles2.DEL.285M12	DEL	chr19	2017731	-1497	MKNK2,BTBD2	0.00183	DEL_chr19_8dbafbdd	0.930342	0.002031	TRUE	TRUE	FALSE	AluY	SINE/Alu
Sniffles2.DEL.286M12	DEL	chr19	2019620	-31	MKNK2,BTBD2	0.01455	DEL_chr19_6cd48527	0.010851	1.7e-05	FALSE	FALSE	TRUE	(T)n	Simple_repeat
Sniffles2.INS.280M12	INS	chr19	2025046	314	MKNK2,BTBD2	0.33211	INS_chr19_456bc0f5	0.977717	0.351949	TRUE	TRUE	FALSE	AluY	SINE/Alu
Sniffles2.DEL.287M12	DEL	chr19	2029520	-33	MKNK2,BTBD2	0.00182	DEL_chr19_f3e835e1	0.073913	7.3e-05	FALSE	FALSE	TRUE		Non-repeat
Sniffles2.DEL.288M12	DEL	chr19	2033045	-122	MKNK2,BTBD2	0.14182	DEL_chr19_f628d529	0.216931	0.015043	TRUE	FALSE	FALSE		Non-repeat
Sniffles2.INS.281M12	INS	chr19	2037257	705	MKNK2,BTBD2	0.96909	.		.	FALSE	FALSE	TRUE	AluSx	SINE/Alu
Sniffles2.INS.282M12	INS	chr19	2056713	43	MOB3A,MKNK2	0.00092	.		.	FALSE	FALSE	TRUE		Non-repeat
Sniffles2.DEL.289M12	DEL	chr19	2074901	-38	MOB3A	0.00091	DEL_chr19_1f9ebb6f	0.304688	0.000501	TRUE	TRUE	FALSE	AluSx	SINE/Alu
Sniffles2.INS.283M12	INS	chr19	2081893	52	MOB3A	0.00091	.		.	FALSE	FALSE	TRUE	(TCT)n	Simple_repeat
Sniffles2.INS.28AM12	INS	chr19	2104382	251	AP3D1,IZUMO4	0.03734	.		.	FALSE	FALSE	TRUE		Non-repeat
Sniffles2.DEL.293M12	DEL	chr19	2104534	-41	AP3D1,IZUMO4	0.00091	.		.	FALSE	FALSE	TRUE		Non-repeat
Sniffles2.INS.28BM12	INS	chr19	2106254	66	AP3D1,IZUMO4	0.00092	.		.	FALSE	FALSE	TRUE		Non-repeat
Sniffles2.INS.28CM12	INS	chr19	2126653	34	AP3D1,IZUMO4	0.00091	.		.	FALSE	FALSE	TRUE	(T)n	Simple_repeat
Sniffles2.DEL.294M12	DEL	chr19	2128021	-797	AP3D1,IZUMO4	0.00365	DEL_chr19_8eb79f3f	0.809932	0.041535	FALSE	TRUE	FALSE		Non-repeat
Sniffles2.INS.28EM12	INS	chr19	2128449	4082	AP3D1,IZUMO4	0.00274	.		.	FALSE	FALSE	TRUE		Non-repeat
Sniffles2.INS.28FM12	INS	chr19	2128505	1108	AP3D1,IZUMO4	0.01277	.		.	FALSE	FALSE	TRUE		Non-repeat
Sniffles2.INS.28DM12	INS	chr19	2128572	118	AP3D1,IZUMO4	0.29417	.		.	FALSE	FALSE	TRUE		Non-repeat
Sniffles2.DEL.295M12	DEL	chr19	2128574	-194	AP3D1,IZUMO4	0.48367	DEL_chr19_f2587110	0.372137	0.323631	FALSE	TRUE	FALSE		Non-repeat
Sniffles2.INS.290M12	INS	chr19	2131615	54	AP3D1,IZUMO4	0.08106	.		.	FALSE	FALSE	TRUE		Non-repeat
Sniffles2.DEL.296M12	DEL	chr19	2131670	-55	AP3D1,IZUMO4	0.37114	DEL_chr19_ca089394	0.112224	0.042342	FALSE	FALSE	TRUE		Non-repeat
Sniffles2.DEL.297M12	DEL	chr19	2135584	-50	AP3D1	0.00363	DEL_chr19_ebee8bd5	0.002621	3.2e-05	FALSE	FALSE	TRUE		Non-repeat
Sniffles2.DEL.298M12	DEL	chr19	2153880	-107	AP3D1	0.34454	DEL_chr19_4d774a75	0.129959	0.002004	TRUE	FALSE	FALSE	AluSx	SINE/Alu
Sniffles2.DEL.299M12	DEL	chr19	2179651	-41	AP3D1	0.00818	.		.	FALSE	FALSE	TRUE	AluSx	SINE/Alu
Sniffles2.INS.291M12	INS	chr19	2183927	310	AP3D1	0.03663	INS_chr19_cb3fff82	0.722295	0.032378	FALSE	TRUE	FALSE	AluY	SINE/Alu
Sniffles2.INS.292M12	INS	chr19	2189232	39	OAZ1,AP3D1	0.00091	.		.	FALSE	FALSE	TRUE		Non-repeat
Sniffles2.INS.29AM12	INS	chr19	2201048	36	OAZ1,AP3D1	0.00729	.		.	FALSE	FALSE	TRUE		Non-repeat
Sniffles2.DEL.29DM12	DEL	chr19	2201080	-51	OAZ1,AP3D1	0.0082	DEL_chr19_7e7653aa	0.086667	1.7e-05	FALSE	FALSE	TRUE		Non-repeat
Sniffles2.DEL.29EM12	DEL	chr19	2226209	-43	OAZ1	0.00091	DEL_chr19_80fe3478	0.007332	0.000274	FALSE	FALSE	TRUE		Non-repeat
Sniffles2.DEL.29FM12	DEL	chr19	2242168	-42	OAZ1	0.02186	DEL_chr19_f50a5650	0.039867	1.6e-05	FALSE	FALSE	TRUE		Non-repeat
Sniffles2.INS.29BM12	INS	chr19	2247131	75	OAZ1	0.86636	.		.	TRUE	FALSE	FALSE		Non-repeat
Sniffles2.DEL.2A0M12	DEL	chr19	2271959	-43	OAZ1	0.00273	DEL_chr19_8164ee58	0.255682	0.000207	FALSE	FALSE	TRUE		Non-repeat
Sniffles2.DEL.2A1M12	DEL	chr19	2273464	-44	OAZ1	0.00091	DEL_chr19_e7599c37	0.000429	1.7e-05	TRUE	FALSE	FALSE		Non-repeat
Sniffles2.DEL.2A2M12	DEL	chr19	2278118	-54	OAZ1	0.0467	DEL_chr19_4cb8fa78	0.02113	8e-06	FALSE	FALSE	TRUE	FLAM_C	SINE/Alu
Sniffles2.DEL.2A3M12	DEL	chr19	2281390	-43	OAZ1	0.00729	DEL_chr19_efea171b	0.07074	7.2e-05	FALSE	FALSE	TRUE		Non-repeat
Sniffles2.INS.29CM12	INS	chr19	2281423	124	OAZ1	0.67967	.		.	FALSE	FALSE	TRUE		Non-repeat
Sniffles2.DEL.2A4M12	DEL	chr19	2296993	-4836	LSM7,OAZ1	0.00091	DEL_chr19_445f51dc	0.991995	1.6e-05	FALSE	TRUE	FALSE		Non-repeat
Sniffles2.DEL.2B9M12	DEL	chr19	2299911	-40	LSM7,OAZ1	0.00273	DEL_chr19_445f51dc	0.008415	1.6e-05	FALSE	FALSE	TRUE	AluY	SINE/Alu
Sniffles2.INS.2A5M12	INS	chr19	2308143	64	LSM7	0.01545	.		.	FALSE	FALSE	TRUE	(TTCC)n	Simple_repeat
Sniffles2.INS.2A6M12	INS	chr19	2308150	1310	LSM7	0.00091	.		.	FALSE	FALSE	TRUE		Non-repeat
Sniffles2.DEL.2BAM12	DEL	chr19	2326313	-35	SPPL2B,LSM7	0.00364	DEL_chr19_bc6abad8	0.000736	1.6e-05	FALSE	FALSE	TRUE	(GT)n	Simple_repeat
Sniffles2.INS.2A7M12	INS	chr19	2328083	66	SPPL2B,LSM7	0.00091	.		.	TRUE	FALSE	FALSE	(AG)n	Simple_repeat
Sniffles2.DEL.2BBM12	DEL	chr19	2331145	-41	SPPL2B,LSM7	0.00455	DEL_chr19_bc6abad8	0.000859	1.6e-05	FALSE	FALSE	TRUE		Non-repeat
Sniffles2.DEL.2BCM12	DEL	chr19	2333033	-119	SPPL2B,LSM7	0.11264	DEL_chr19_ed1174e1	0.315789	0.001751	FALSE	TRUE	FALSE		Non-repeat
Sniffles2.INS.2A8M12	INS	chr19	2333080	59	SPPL2B,LSM7	0.1044	.		.	FALSE	FALSE	TRUE		Non-repeat
Sniffles2.INS.2A9M12	INS	chr19	2335320	31	SPPL2B,LSM7	0.4235	.		.	FALSE	FALSE	TRUE		Non-repeat
Sniffles2.DEL.2BDM12	DEL	chr19	2335333	-59	SPPL2B,LSM7	0.15539	DEL_chr19_0f0cb89c	0.17094	0.000589	FALSE	FALSE	TRUE		Non-repeat
Sniffles2.INS.2AAM12	INS	chr19	2341267	51	SPPL2B,LSM7	0.00274	.		.	FALSE	FALSE	TRUE		Non-repeat
Sniffles2.DEL.2BEM12	DEL	chr19	2345799	-38	TMPRSS9,SPPL2B	0.01007	DEL_chr19_bc6abad8	0.000797	1.6e-05	FALSE	FALSE	TRUE		Non-repeat
Sniffles2.INS.2ABM12	INS	chr19	2345841	38	TMPRSS9,SPPL2B	0.00183	.		.	FALSE	FALSE	TRUE		Non-repeat
Sniffles2.INS.2ADM12	INS	chr19	2347595	1049	TMPRSS9,SPPL2B	0.00092	.		.	FALSE	FALSE	TRUE		Non-repeat
Sniffles2.DEL.2BFM12	DEL	chr19	2347669	-49	TMPRSS9,SPPL2B	0.53811	DEL_chr19_0e70ed06	0.092081	0.033553	FALSE	FALSE	TRUE		Non-repeat
Sniffles2.INS.2ACM12	INS	chr19	2348156	75	TMPRSS9,SPPL2B	0.38566	.		.	FALSE	FALSE	TRUE		Non-repeat
Sniffles2.INS.2AFM12	INS	chr19	2349096	91	TMPRSS9,SPPL2B	0.25681	.		.	FALSE	FALSE	TRUE		Non-repeat
Sniffles2.DEL.2C0M12	DEL	chr19	2349103	-46	TMPRSS9,SPPL2B	0.16364	DEL_chr19_8ce207af	0.196653	0.000217	FALSE	FALSE	TRUE		Non-repeat
Sniffles2.INS.2AEM12	INS	chr19	2349208	525	TMPRSS9,SPPL2B	0.07818	.		.	FALSE	FALSE	TRUE		Non-repeat
Sniffles2.DEL.2C1M12	DEL	chr19	2349902	-45	TMPRSS9,SPPL2B	0.00273	DEL_chr19_0dc3a7f3	0.032236	0.003221	FALSE	FALSE	TRUE		Non-repeat
Sniffles2.INS.2B0M12	INS	chr19	2350195	42	TMPRSS9,SPPL2B	0.00544	.		.	FALSE	FALSE	TRUE		Non-repeat
Sniffles2.DEL.2C2M12	DEL	chr19	2361158	-39	TMPRSS9,SPPL2B	0.00275	DEL_chr19_3db83ac0	0.080861	0.001192	FALSE	FALSE	TRUE		Non-repeat
Sniffles2.INS.2B1M12	INS	chr19	2361212	45	TMPRSS9,SPPL2B	0.00092	.		.	FALSE	FALSE	TRUE		Non-repeat
Sniffles2.INS.2B3M12	INS	chr19	2370716	2493	TMPRSS9,SPPL2B	0.00091	.		.	FALSE	FALSE	TRUE		Non-repeat
Sniffles2.INS.2B2M12	INS	chr19	2373613	135	TMPRSS9,SPPL2B	0.10708	.		.	FALSE	FALSE	TRUE	AluSx	SINE/Alu
Sniffles2.DEL.2C3M12	DEL	chr19	2374251	-32	TMPRSS9,SPPL2B	0.03545	DEL_chr19_ca31aec1	0.038027	4.7e-05	FALSE	FALSE	TRUE	(T)n	Simple_repeat
Sniffles2.INS.2B4M12	INS	chr19	2375453	244	TMPRSS9,SPPL2B	0.03825	INS_chr19_b5223b0e	0.230431	0.050429	FALSE	FALSE	TRUE		Non-repeat
Sniffles2.INS.2B6M12	INS	chr19	2377568	1638	TMPRSS9,SPPL2B	0.05576	.		.	FALSE	FALSE	TRUE	(CCCCT)n	Simple_repeat
Sniffles2.INS.2B5M12	INS	chr19	2377593	838	TMPRSS9,SPPL2B	0.91924	.		.	FALSE	FALSE	TRUE	(CCCCT)n	Simple_repeat
Sniffles2.INS.2B7M12	INS	chr19	2383643	308	TMPRSS9,SPPL2B	0.37546	INS_chr19_b6c03a6c	0.993517	0.365203	TRUE	TRUE	FALSE	AluY	SINE/Alu
Sniffles2.INS.2B8M12	INS	chr19	2385144	33	TMPRSS9,SPPL2B	0.00909	.		.	FALSE	FALSE	TRUE		Non-repeat
Sniffles2.DEL.2C4M12	DEL	chr19	2385190	-31	TMPRSS9,SPPL2B	0.03455	DEL_chr19_dc75a58f	0.457143	2.4e-05	FALSE	TRUE	FALSE		Non-repeat
Sniffles2.INS.2C5M12	INS	chr19	2407609	40	TMPRSS9	0.03734	.		.	FALSE	FALSE	TRUE	(T)n	Simple_repeat
Sniffles2.DEL.2CEM12	DEL	chr19	2411300	-33	LINC01775,TMPRSS9	0.00455	DEL_chr19_a455ddc5	0.004223	0.000652	FALSE	FALSE	TRUE	(A)n	Simple_repeat
Sniffles2.INS.2C7M12	INS	chr19	2418465	1896	LINC01775,TMPRSS9	0.02281	INS_chr19_f0915ed5	0.025111	8e-06	FALSE	FALSE	TRUE	(TCCC)n	Simple_repeat
Sniffles2.DEL.2CFM12	DEL	chr19	2418532	-47	LINC01775,TMPRSS9	0.02277	DEL_chr19_76ea16bd	0.073733	0.005518	TRUE	FALSE	FALSE	(TCCCT)n	Simple_repeat
Sniffles2.INS.2C8M12	INS	chr19	2418743	914	LINC01775,TMPRSS9	0.40892	.		.	FALSE	FALSE	TRUE	(CCTTC)n	Simple_repeat
Sniffles2.INS.2C6M12	INS	chr19	2418752	139	LINC01775,TMPRSS9	0.32305	.		.	FALSE	FALSE	TRUE	(TCCC)n	Simple_repeat
Sniffles2.INS.2C9M12	INS	chr19	2426207	38	LINC01775,TMPRSS9	0.29764	.		.	FALSE	FALSE	TRUE		Non-repeat
Sniffles2.DEL.2D0M12	DEL	chr19	2432456	-520	LINC01775,TMPRSS9	0.07326	DEL_chr19_262d1475	0.397562	0.001017	FALSE	TRUE	FALSE		Non-repeat
Sniffles2.DEL.2D1M12	DEL	chr19	2432888	-103	LINC01775,TMPRSS9	0.09215	DEL_chr19_262d1475	0.245863	0.001017	FALSE	FALSE	TRUE		Non-repeat
Sniffles2.INS.2CAM12	INS	chr19	2433295	106	LINC01775,TMPRSS9	0.14091	.		.	FALSE	FALSE	TRUE		Non-repeat
Sniffles2.DEL.2D2M12	DEL	chr19	2433774	-73	LINC01775,TMPRSS9	0.00365	.		.	FALSE	FALSE	TRUE		Non-repeat
Sniffles2.DEL.2D3M12	DEL	chr19	2436838	-46	LINC01775,TMPRSS9	0.00274	DEL_chr19_1d780785	0.044256	8e-06	FALSE	FALSE	TRUE		Non-repeat
Sniffles2.DEL.2D4M12	DEL	chr19	2445388	-66	LINC01775	0.00182	.		.	FALSE	FALSE	TRUE		Non-repeat
Sniffles2.INS.2CBM12	INS	chr19	2445811	219	LINC01775	0.03663	.		.	FALSE	FALSE	TRUE	(TC)n	Simple_repeat
Sniffles2.DEL.2D5M12	DEL	chr19	2452995	-40	LINC01775	0.00363	DEL_chr19_cc12304c	0.317829	8e-06	FALSE	TRUE	FALSE		Non-repeat
Sniffles2.DEL.2D6M12	DEL	chr19	2462999	-39	LINC01775	0.00182	.		.	FALSE	FALSE	TRUE		Non-repeat
Sniffles2.INS.2CCM12	INS	chr19	2480931	465	GADD45B	0.99546	.		.	FALSE	FALSE	TRUE	AluJb	SINE/Alu
Sniffles2.INS.2CDM12	INS	chr19	2482941	41	GADD45B	0.00365	.		.	FALSE	FALSE	TRUE	(AC)n	Simple_repeat
Sniffles2.INS.2D7M12	INS	chr19	2510674	31	GADD45B	0.00182	.		.	FALSE	FALSE	TRUE	(T)n	Simple_repeat
Sniffles2.DEL.2E3M12	DEL	chr19	2524838	-39	GADD45B	0.00091	DEL_chr19_327f5966	0.025757	1.6e-05	FALSE	FALSE	TRUE		Non-repeat
Sniffles2.DEL.2E2M12	DEL	chr19	2525948	-1036	GADD45B	0.00091	DEL_chr19_76724ebd	0.953713	1.6e-05	TRUE	TRUE	FALSE		Non-repeat
Sniffles2.INS.2D8M12	INS	chr19	2525972	32	GADD45B	0.00635	.		.	FALSE	FALSE	TRUE	(T)n	Simple_repeat
Sniffles2.DEL.2E4M12	DEL	chr19	2537739	-38	GADD45B	0.00274	.		.	FALSE	FALSE	TRUE		Non-repeat
Sniffles2.INS.2D9M12	INS	chr19	2537930	40	GADD45B	0.00182	.		.	FALSE	FALSE	TRUE		Non-repeat
Sniffles2.INS.2DAM12	INS	chr19	2539933	39	GADD45B	0.01916	INS_chr19_1777a4db	0.03465	0.000342	FALSE	FALSE	TRUE	(CTCT)n	Simple_repeat
Sniffles2.DEL.2E5M12	DEL	chr19	2539945	-42	GADD45B	0.00273	DEL_chr19_0bc0189b	0.005887	6.3e-05	TRUE	FALSE	FALSE	(TTCC)n	Simple_repeat
Sniffles2.INS.2DBM12	INS	chr19	2548769	537	GADD45B	0.14909	.		.	FALSE	FALSE	TRUE		Non-repeat
Sniffles2.INS.2DCM12	INS	chr19	2551580	80	GADD45B	0.22364	.		.	FALSE	FALSE	TRUE		Non-repeat
Sniffles2.DEL.2E6M12	DEL	chr19	2553626	-35	GADD45B	0.23818	DEL_chr19_ab947a30	0.028081	8e-06	FALSE	FALSE	TRUE		Non-repeat
Sniffles2.INS.2DDM12	INS	chr19	2553987	110	GADD45B	0.02289	.		.	FALSE	FALSE	TRUE	(TA)n	Simple_repeat
Sniffles2.DEL.2E7M12	DEL	chr19	2555946	-38	GADD45B	0.00091	.		.	FALSE	FALSE	TRUE		Non-repeat
Sniffles2.INS.2DEM12	INS	chr19	2559737	126	GADD45B	0.29927	.		.	TRUE	FALSE	FALSE	AluJb	SINE/Alu
Sniffles2.DEL.2E8M12	DEL	chr19	2563557	-40	GADD45B	0.00091	DEL_chr19_fb51f2a0	0.071304	1.6e-05	FALSE	FALSE	TRUE	AluSx	SINE/Alu
Sniffles2.INS.2DFM12	INS	chr19	2563993	47	GADD45B	0.00183	.		.	FALSE	FALSE	TRUE	(AG)n	Simple_repeat
Sniffles2.DEL.2E9M12	DEL	chr19	2575959	-56	GADD45B	0.22727	DEL_chr19_04ed0b56	0.349693	4e-05	TRUE	TRUE	FALSE	(CAGGCA)n	Simple_repeat
Sniffles2.DEL.2EAM12	DEL	chr19	2584837	-55	GADD45B	0.07832	DEL_chr19_78483e46	0.12933	0.006415	FALSE	FALSE	TRUE	GA-rich	Low_complexity
Sniffles2.INS.2E0M12	INS	chr19	2584943	43	GADD45B	0.00274	INS_chr19_3b932919	0.781818	8e-06	FALSE	TRUE	FALSE	(C)n	Simple_repeat
Sniffles2.INS.2E1M12	INS	chr19	2590556	95	GADD45B	0.08258	.		.	FALSE	FALSE	TRUE	(CATC)n	Simple_repeat
Sniffles2.DEL.2F4M12	DEL	chr19	2598390	-1418	GADD45B	0.00091	DEL_chr19_a8c405e0	0.99789	2.4e-05	FALSE	TRUE	FALSE		Non-repeat
Sniffles2.INS.2EBM12	INS	chr19	2604640	33	SLC39A3,GADD45B	0.00364	.		.	FALSE	FALSE	TRUE		Non-repeat
Sniffles2.DEL.2F5M12	DEL	chr19	2605469	-60	SLC39A3,GADD45B	0.01636	DEL_chr19_1116f334	0.221818	0.010916	FALSE	FALSE	TRUE		Non-repeat
Sniffles2.DEL.2F6M12	DEL	chr19	2615462	-2261	SLC39A3	0.00091	DEL_chr19_786235ac	0.960372	0.00066	FALSE	TRUE	FALSE		Non-repeat
Sniffles2.INS.2ECM12	INS	chr19	2615626	45	SLC39A3	0.00364	.		.	FALSE	FALSE	TRUE	(T)n	Simple_repeat
Sniffles2.DEL.2F7M12	DEL	chr19	2622617	-84	SLC39A3	0.0735	DEL_chr19_ade7c53b	0.482955	0.000858	FALSE	TRUE	FALSE		Non-repeat
Sniffles2.INS.2EDM12	INS	chr19	2629328	41	SLC39A3	0.00091	INS_chr19_36f4a14d	0.146429	8e-06	FALSE	FALSE	TRUE		Non-repeat
Sniffles2.DEL.2F8M12	DEL	chr19	2632483	-34	SLC39A3	0.00274	DEL_chr19_45d6fbea	0.001433	3.4e-05	FALSE	FALSE	TRUE	(AC)n	Simple_repeat
Sniffles2.INS.2EEM12	INS	chr19	2638455	32	SLC39A3	0.01184	.		.	FALSE	FALSE	TRUE	G-rich	Low_complexity
Sniffles2.DEL.2F9M12	DEL	chr19	2638463	-51	SLC39A3	0.00182	DEL_chr19_2265b4be	0.611765	8e-06	FALSE	TRUE	FALSE	(AGGGG)n	Simple_repeat
Sniffles2.INS.2EFM12	INS	chr19	2639565	46	SLC39A3	0.72051	.		.	FALSE	FALSE	TRUE		Non-repeat
Sniffles2.DEL.2FBM12	DEL	chr19	2643200	-59	SLC39A3	0.00455	DEL_chr19_57f356e9	0.154737	8e-06	FALSE	FALSE	TRUE		Non-repeat
Sniffles2.INS.2F0M12	INS	chr19	2643475	125	SLC39A3	0.54454	.		.	FALSE	FALSE	TRUE		Non-repeat
Sniffles2.DEL.2FAM12	DEL	chr19	2644328	-42	SLC39A3	0.54446	DEL_chr19_0a70f4d7	0.005593	8e-06	FALSE	FALSE	TRUE	(AT)n	Simple_repeat
Sniffles2.INS.2F1M12	INS	chr19	2651507	40	SLC39A3	0.00091	.		.	FALSE	FALSE	TRUE	(CT)n	Simple_repeat
Sniffles2.INS.2F2M12	INS	chr19	2655838	36	SLC39A3	0.00909	.		.	FALSE	FALSE	TRUE		Non-repeat
Sniffles2.DEL.2FCM12	DEL	chr19	2661241	-37	SLC39A3	0.00182	DEL_chr19_0167832b	0.082609	0.00379	FALSE	FALSE	TRUE	(AAAG)n	Simple_repeat
Sniffles2.INS.2F3M12	INS	chr19	2661303	35	SLC39A3	0.01727	.		.	FALSE	FALSE	TRUE	(AAGA)n	Simple_repeat
Sniffles2.DEL.2FDM12	DEL	chr19	2670801	-1258	SLC39A3	0.00182	DEL_chr19_2f967217	0.677206	0.001586	TRUE	TRUE	FALSE		Non-repeat
Sniffles2.DEL.2FEM12	DEL	chr19	2674197	-88	SLC39A3	0.07895	DEL_chr19_de6c802c	0.379962	0.076171	TRUE	TRUE	FALSE	AluSx	SINE/Alu
Sniffles2.DEL.2FFM12	DEL	chr19	2686674	-38	SLC39A3	0.00091	DEL_chr19_636ed81e	0.054092	0.00188	FALSE	FALSE	TRUE		Non-repeat
Sniffles2.DEL.30AM12	DEL	chr19	2702045	-61	SLC39A3	0.00091	.		.	FALSE	FALSE	TRUE		Non-repeat
Sniffles2.INS.301M12	INS	chr19	2710536	33	SLC39A3	0.00091	.		.	FALSE	FALSE	TRUE	(G)n	Simple_repeat
Sniffles2.DEL.30BM12	DEL	chr19	2712512	-920	SLC39A3	0.21364	DEL_chr19_016b9dcc	0.643865	0.136559	FALSE	TRUE	FALSE		Non-repeat
Sniffles2.INS.304M12	INS	chr19	2713389	2186	SLC39A3	0.00638	.		.	FALSE	FALSE	TRUE		Non-repeat
Sniffles2.INS.303M12	INS	chr19	2713463	1132	SLC39A3	0.07559	.		.	FALSE	FALSE	TRUE		Non-repeat
Sniffles2.DEL.30CM12	DEL	chr19	2713508	-86	SLC39A3	0.13909	DEL_chr19_2d23514f	0.124286	0.02922	FALSE	FALSE	TRUE		Non-repeat
Sniffles2.INS.302M12	INS	chr19	2713578	186	SLC39A3	0.39292	.		.	FALSE	FALSE	TRUE	(CCACCCT)n	Simple_repeat
Sniffles2.DEL.30DM12	DEL	chr19	2714116	-89	SLC39A3	0.01452	DEL_chr19_362a04ce	0.354842	0.000215	FALSE	TRUE	FALSE		Non-repeat
Sniffles2.DEL.30EM12	DEL	chr19	2730626	-55	SLC39A3	0.00182	DEL_chr19_63308a1c	0.085366	1.6e-05	FALSE	FALSE	TRUE		Non-repeat
Sniffles2.INS.305M12	INS	chr19	2730948	45	SLC39A3	0.00818	.		.	FALSE	FALSE	TRUE		Non-repeat
Sniffles2.DEL.30FM12	DEL	chr19	2761830	-48	SLC39A3	0.00182	DEL_chr19_758181a6	0.328859	3.2e-05	FALSE	TRUE	FALSE		Non-repeat
Sniffles2.INS.306M12	INS	chr19	2761885	45	SLC39A3	0.00182	.		.	FALSE	FALSE	TRUE		Non-repeat
Sniffles2.INS.307M12	INS	chr19	2765885	42	SLC39A3	0.00274	.		.	FALSE	FALSE	TRUE	(CGGC)n	Simple_repeat
Sniffles2.DEL.311M12	DEL	chr19	2772272	-752	SLC39A3	0.00091	DEL_chr19_8d893c9a	0.679583	0.001467	FALSE	TRUE	FALSE		Non-repeat
Sniffles2.DEL.310M12	DEL	chr19	2773080	-122	SLC39A3	0.23684	DEL_chr19_7fedbd79	0.113994	0.01318	FALSE	FALSE	TRUE		Non-repeat
Sniffles2.INS.308M12	INS	chr19	2773830	39	SLC39A3	0.00181	.		.	FALSE	FALSE	TRUE		Non-repeat
Sniffles2.DEL.312M12	DEL	chr19	2773910	-47	SLC39A3	0.06273	DEL_chr19_5fb5b698	0.099379	0.000183	FALSE	FALSE	TRUE		Non-repeat
Sniffles2.INS.309M12	INS	chr19	2786766	31	SLC39A3	0.00272	.		.	FALSE	FALSE	TRUE	(T)n	Simple_repeat
Sniffles2.DEL.313M12	DEL	chr19	2794176	-809	SLC39A3	0.00091	DEL_chr19_d1654945	0.912996	0.000103	TRUE	TRUE	FALSE		Non-repeat
Sniffles2.INS.315M12	INS	chr19	2802510	47	ZNF556,SLC39A3	0.0255	.		.	FALSE	FALSE	TRUE	(CCGACA)n	Simple_repeat
Sniffles2.DEL.31DM12	DEL	chr19	2805877	-55	ZNF556,SLC39A3	0.40653	DEL_chr19_63884beb	0.385852	0.000405	FALSE	TRUE	FALSE		Non-repeat
Sniffles2.INS.316M12	INS	chr19	2805941	38	ZNF556,SLC39A3	0.00455	.		.	FALSE	FALSE	TRUE		Non-repeat
Sniffles2.DEL.31EM12	DEL	chr19	2811764	-42	ZNF556	0.08227	DEL_chr19_c57694a1	0.257485	8e-06	FALSE	FALSE	TRUE		Non-repeat
Sniffles2.INS.317M12	INS	chr19	2811791	210	ZNF556	0.36248	.		.	FALSE	FALSE	TRUE		Non-repeat
Sniffles2.INS.319M12	INS	chr19	2817700	1821	ZNF556	0.00091	.		.	FALSE	FALSE	TRUE		Non-repeat
Sniffles2.INS.318M12	INS	chr19	2817765	80	ZNF556	0.00547	.		.	FALSE	FALSE	TRUE		Non-repeat
Sniffles2.DEL.31FM12	DEL	chr19	2817765	-193	ZNF556	0.30419	DEL_chr19_e9e4aa8d	0.455339	0.00469	FALSE	TRUE	FALSE	LTR10A	LTR
Sniffles2.INS.31AM12	INS	chr19	2824651	47	ZNF556	0.28403	.		.	FALSE	FALSE	TRUE		Non-repeat
Sniffles2.DEL.320M12	DEL	chr19	2836130	-81	ZNF556	0.22142	DEL_chr19_a501a172	0.112892	0.00064	TRUE	FALSE	FALSE		Non-repeat
Sniffles2.DEL.321M12	DEL	chr19	2864713	-33	ZNF556	0.00273	DEL_chr19_f5f57f00	0.063551	0.001998	FALSE	FALSE	TRUE	(A)n	Simple_repeat
Sniffles2.DEL.322M12	DEL	chr19	2872743	-46	ZNF556	0.00182	DEL_chr19_a687a1ef	0.200855	0.000786	FALSE	FALSE	TRUE	AluSx	SINE/Alu
Sniffles2.INS.31BM12	INS	chr19	2872956	32	ZNF556	0.00091	.		.	FALSE	FALSE	TRUE	(A)n	Simple_repeat
Sniffles2.INS.31CM12	INS	chr19	2882532	33	ZNF556	0.00182	.		.	FALSE	FALSE	TRUE	(A)n	Simple_repeat
Sniffles2.INS.323M12	INS	chr19	2902015	35	ZNF556	0.00182	.		.	FALSE	FALSE	TRUE		Non-repeat
Sniffles2.DEL.327M12	DEL	chr19	2909505	-1183	ZNF556	0.82	DEL_chr19_850e7aa1	0.874058	0.35323	TRUE	TRUE	FALSE	L1MC	LINE
Sniffles2.DEL.328M12	DEL	chr19	2910681	-142	ZNF556	0.02011	DEL_chr19_60d26169	0.693881	7.1e-05	FALSE	TRUE	FALSE	AluSx	SINE/Alu
Sniffles2.INS.324M12	INS	chr19	2917562	44	ZNF556	0.00091	.		.	FALSE	FALSE	TRUE		Non-repeat
Sniffles2.DEL.329M12	DEL	chr19	2927995	-919	TLE6,ZNF556	0.01275	DEL_chr19_07c28213	0.470156	0.008575	FALSE	TRUE	FALSE	AluSx	SINE/Alu
Sniffles2.DEL.32AM12	DEL	chr19	2928623	-458	TLE6,ZNF556	0.3643	DEL_chr19_07c28213	0.486229	0.008575	FALSE	TRUE	FALSE	AluSx	SINE/Alu
Sniffles2.DEL.32BM12	DEL	chr19	2939060	-70	TLE6,ZNF556	0.64973	DEL_chr19_2db21f74	0.364103	0.006223	FALSE	TRUE	FALSE		Non-repeat
Sniffles2.INS.325M12	INS	chr19	2939131	38	TLE6,ZNF556	0.19636	.		.	FALSE	FALSE	TRUE		Non-repeat
Sniffles2.DEL.32CM12	DEL	chr19	2945491	-3216	TLE6	0.00091	DEL_chr19_1eea024c	0.917821	0.006188	FALSE	TRUE	FALSE	Tigger9b	DNA_transposon
Sniffles2.DEL.32DM12	DEL	chr19	2958843	-37	TLE6	0.00364	DEL_chr19_7538a9c5	0.054286	5.1e-05	FALSE	FALSE	TRUE	(TG)n	Simple_repeat
Sniffles2.DEL.32EM12	DEL	chr19	2959645	-1380	TLE6	0.00091	DEL_chr19_c34240df	0.923128	0.000198	FALSE	TRUE	FALSE	AluSx	SINE/Alu
Sniffles2.DEL.32FM12	DEL	chr19	2969366	-40	TLE6	0.00091	DEL_chr19_3d2494ce	0.00482	0.000167	FALSE	FALSE	TRUE		Non-repeat
Sniffles2.DEL.330M12	DEL	chr19	2986072	-34	TLE6	0.02545	DEL_chr19_a28c7903	0.184332	1.6e-05	FALSE	FALSE	TRUE	(A)n	Simple_repeat
Sniffles2.INS.326M12	INS	chr19	2995288	32	TLE2,TLE6	0.00183	.		.	FALSE	FALSE	TRUE	(GT)n	Simple_repeat
Sniffles2.DEL.335M12	DEL	chr19	3011280	-46	TLE2,TLE6	0.00364	DEL_chr19_79ea8172	0.11271	0.007836	FALSE	FALSE	TRUE	AluSx	SINE/Alu
Sniffles2.INS.331M12	INS	chr19	3017050	39	TLE2,TLE6	0.07482	.		.	FALSE	FALSE	TRUE		Non-repeat
Sniffles2.DEL.336M12	DEL	chr19	3027136	-46	TLE5,TLE2	0.01275	DEL_chr19_0dbbe3bd	0.003133	2.4e-05	FALSE	FALSE	TRUE		Non-repeat
Sniffles2.INS.332M12	INS	chr19	3041015	35	TLE5,TLE2	0.10109	.		.	FALSE	FALSE	TRUE	(AT)n	Simple_repeat
Sniffles2.DEL.337M12	DEL	chr19	3051699	-34	TLE5,TLE2	0.43091	DEL_chr19_41fb69a6	0.053681	0.001371	FALSE	FALSE	TRUE	(TA)n	Simple_repeat
Sniffles2.DEL.338M12	DEL	chr19	3056071	-42	TLE5	0.00091	DEL_chr19_d54bab55	0.237569	3.2e-05	FALSE	FALSE	TRUE		Non-repeat
Sniffles2.DEL.339M12	DEL	chr19	3069544	-36	TLE5	0.00091	DEL_chr19_d2d3b6d5	0.031303	4.8e-05	FALSE	FALSE	TRUE	AluY	SINE/Alu
Sniffles2.DEL.33AM12	DEL	chr19	3081451	-34	TLE5	0.00547	DEL_chr19_1f85366d	0.051095	8e-06	FALSE	FALSE	TRUE		Non-repeat
Sniffles2.INS.333M12	INS	chr19	3081485	290	TLE5	0.45818	INS_chr19_28952230	0.858634	0.303726	TRUE	TRUE	FALSE	AluY	SINE/Alu
Sniffles2.INS.334M12	INS	chr19	3089554	47	TLE5	0.00091	.		.	FALSE	FALSE	TRUE		Non-repeat
Sniffles2.DEL.33BM12	DEL	chr19	3094300	-46	TLE5	0.00639	DEL_chr19_ea441407	0.030206	0.0001	FALSE	FALSE	TRUE		Non-repeat
Sniffles2.INS.33DM12	INS	chr19	3103520	33	TLE5	0.00182	.		.	FALSE	FALSE	TRUE		Non-repeat
Sniffles2.INS.33EM12	INS	chr19	3115892	64	TLE5	0.06715	.		.	FALSE	FALSE	TRUE		Non-repeat
Sniffles2.DEL.34CM12	DEL	chr19	3115913	-41	TLE5	0.00455	DEL_chr19_0bff337f	0.403846	0.003674	FALSE	TRUE	FALSE		Non-repeat
Sniffles2.INS.33FM12	INS	chr19	3128013	2065	NCLN,TLE5	0.98004	.		.	FALSE	FALSE	TRUE	AluJb	SINE/Alu
Sniffles2.INS.340M12	INS	chr19	3128013	4069	NCLN,TLE5	0.17463	.		.	FALSE	FALSE	TRUE	AluJb	SINE/Alu
Sniffles2.DEL.34DM12	DEL	chr19	3134356	-52	NCLN,TLE5	0.00091	DEL_chr19_e3fc3925	0.000221	8e-06	FALSE	FALSE	TRUE	DNM1r	other-repeat
Sniffles2.DEL.34EM12	DEL	chr19	3135840	-31	NCLN,TLE5	0.49093	DEL_chr19_966697a2	0.043269	0.000163	FALSE	FALSE	TRUE	(AT)n	Simple_repeat
Sniffles2.INS.341M12	INS	chr19	3140045	38	NCLN	0.3	INS_chr19_6c9fc390	0.716981	9e-06	TRUE	TRUE	FALSE	(ATCT)n	Simple_repeat
Sniffles2.INS.342M12	INS	chr19	3145578	501	NCLN	0.97459	.		.	FALSE	FALSE	TRUE		Non-repeat
Sniffles2.INS.343M12	INS	chr19	3154005	39	NCLN	0.00091	.		.	FALSE	FALSE	TRUE		Non-repeat
Sniffles2.DEL.34FM12	DEL	chr19	3154629	-65	NCLN	0.00182	DEL_chr19_c6c0d98d	0.126195	0.000233	FALSE	FALSE	TRUE	(GGAT)n	Simple_repeat
Sniffles2.DEL.350M12	DEL	chr19	3156408	-36	NCLN	0.00091	DEL_chr19_c35f868b	0.148594	0.000138	FALSE	FALSE	TRUE	(CA)n	Simple_repeat
Sniffles2.INS.344M12	INS	chr19	3168988	134	NCLN	0.59546	.		.	TRUE	FALSE	FALSE	AluSx	SINE/Alu
Sniffles2.DEL.351M12	DEL	chr19	3169628	-35	NCLN	0.00364	DEL_chr19_f74997d5	0.072727	1.6e-05	FALSE	FALSE	TRUE		Non-repeat
Sniffles2.INS.345M12	INS	chr19	3169662	3206	NCLN	0.00182	.		.	FALSE	FALSE	TRUE	SVA_E	SVA
Sniffles2.DEL.352M12	DEL	chr19	3171571	-2429	NCLN	0.00455	DEL_chr19_ab1e60f0	0.551548	0.010569	FALSE	TRUE	FALSE		Non-repeat
Sniffles2.DEL.353M12	DEL	chr19	3172114	-1286	NCLN	0.19273	DEL_chr19_ab1e60f0	0.32483	0.010569	FALSE	TRUE	FALSE		Non-repeat
Sniffles2.INS.346M12	INS	chr19	3173128	42	NCLN	0.00182	.		.	FALSE	FALSE	TRUE	(G)n	Simple_repeat
Sniffles2.DEL.354M12	DEL	chr19	3173235	-2436	NCLN	0.33031	DEL_chr19_2eaffbec	0.949614	0.407673	TRUE	TRUE	FALSE		Non-repeat
Sniffles2.DEL.356M12	DEL	chr19	3173296	-939	NCLN	0.07091	DEL_chr19_44a2cdd6	0.677885	0.089313	FALSE	TRUE	FALSE		Non-repeat
Sniffles2.DEL.355M12	DEL	chr19	3173432	-76	NCLN	0.25681	DEL_chr19_69fa4095	0.248081	2.4e-05	FALSE	FALSE	TRUE		Non-repeat
Sniffles2.DEL.358M12	DEL	chr19	3174272	-133	NCLN	0.01361	DEL_chr19_1184f909	0.203647	0.000239	FALSE	FALSE	TRUE		Non-repeat
Sniffles2.DEL.357M12	DEL	chr19	3174289	-1498	NCLN	0.12818	DEL_chr19_dfdc60ec	0.916611	0.241006	TRUE	TRUE	FALSE		Non-repeat
Sniffles2.INS.347M12	INS	chr19	3174611	67	NCLN	0.17273	.		.	FALSE	FALSE	TRUE		Non-repeat
Sniffles2.DEL.359M12	DEL	chr19	3174972	-663	NCLN	0.00273	DEL_chr19_dfdc60ec	0.483261	0.241006	FALSE	TRUE	FALSE		Non-repeat
Sniffles2.DEL.35AM12	DEL	chr19	3175329	-134	NCLN	0.06545	DEL_chr19_60246e51	0.255198	0.023495	FALSE	FALSE	TRUE		Non-repeat
Sniffles2.INS.348M12	INS	chr19	3176831	33	NCLN	0.66878	.		.	TRUE	FALSE	FALSE		Non-repeat
Sniffles2.INS.34AM12	INS	chr19	3177839	853	NCLN	0.0173	.		.	FALSE	FALSE	TRUE		Non-repeat
Sniffles2.INS.349M12	INS	chr19	3177854	73	NCLN	0.33607	.		.	FALSE	FALSE	TRUE		Non-repeat
Sniffles2.DEL.35BM12	DEL	chr19	3177872	-52	NCLN	0.30218	DEL_chr19_d2efabf4	0.10664	0.017905	FALSE	FALSE	TRUE		Non-repeat
Sniffles2.DEL.35CM12	DEL	chr19	3191055	-36	NCLN	0.00182	DEL_chr19_06a29715	0.01172	8e-06	FALSE	FALSE	TRUE		Non-repeat
Sniffles2.INS.34BM12	INS	chr19	3193164	33	NCLN	0.09107	.		.	FALSE	FALSE	TRUE		Non-repeat
Sniffles2.DEL.35DM12	DEL	chr19	3193597	-40	NCLN	0.00272	DEL_chr19_607d4d5b	0.013969	0.5	FALSE	FALSE	TRUE		Non-repeat
Sniffles2.INS.35EM12	INS	chr19	3235513	414	CELF5,NCLN	0.94828	INS_chr19_434b36c9	0.9856	0.914602	TRUE	TRUE	FALSE	(ATGG)n	Simple_repeat
Sniffles2.DEL.362M12	DEL	chr19	3245086	-43	CELF5,NCLN	0.00182	DEL_chr19_c5397fb8	0.117962	0.000223	FALSE	FALSE	TRUE		Non-repeat
Sniffles2.INS.35FM12	INS	chr19	3256065	34	CELF5	0.00636	.		.	FALSE	FALSE	TRUE	(A)n	Simple_repeat
Sniffles2.INS.360M12	INS	chr19	3276678	35	NFIC,CELF5	0.0438	.		.	FALSE	FALSE	TRUE		Non-repeat
Sniffles2.INS.361M12	INS	chr19	3287352	318	NFIC,CELF5	0.58636	.		.	TRUE	FALSE	FALSE	AluSx	SINE/Alu
Sniffles2.DEL.363M12	DEL	chr19	3289682	-31	NFIC,CELF5	0.00998	DEL_chr19_8cee0ef8	0.000176	3.3e-05	FALSE	FALSE	TRUE	(A)n	Simple_repeat
Sniffles2.DEL.374M12	DEL	chr19	3299523	-33	NFIC,CELF5	0.0958	DEL_chr19_4606216b	0.064886	8.3e-05	FALSE	FALSE	TRUE	(TTC)n	Simple_repeat
Sniffles2.INS.365M12	INS	chr19	3299579	36	NFIC,CELF5	0.18124	.		.	FALSE	FALSE	TRUE	(TTC)n	Simple_repeat
Sniffles2.DEL.375M12	DEL	chr19	3301327	-34	NFIC,CELF5	0.01184	DEL_chr19_20671d70	0.084135	0.001702	FALSE	FALSE	TRUE	(T)n	Simple_repeat
Sniffles2.INS.366M12	INS	chr19	3306045	32	NFIC,CELF5	0.00729	INS_chr19_07fee127	0.571429	0.001703	FALSE	TRUE	FALSE	(TA)n	Simple_repeat
Sniffles2.DEL.376M12	DEL	chr19	3310060	-55	NFIC,CELF5	0.7069	DEL_chr19_aa73ae60	0.293019	8e-06	TRUE	FALSE	FALSE	(TCCC)n	Simple_repeat
Sniffles2.INS.367M12	INS	chr19	3310305	57	NFIC,CELF5	0.00456	.		.	FALSE	FALSE	TRUE	(AATA)n	Simple_repeat
Sniffles2.INS.368M12	INS	chr19	3311080	603	NFIC,CELF5	0.14808	.		.	FALSE	FALSE	TRUE	(TCTC)n	Simple_repeat
Sniffles2.DEL.377M12	DEL	chr19	3311143	-120	NFIC,CELF5	0.80853	DEL_chr19_1395df73	0.371166	0.01383	TRUE	TRUE	FALSE		Non-repeat
Sniffles2.DEL.378M12	DEL	chr19	3314382	-34	NFIC,CELF5	0.00181	DEL_chr19_e6e9bf53	0.006342	0.000127	FALSE	FALSE	TRUE	(CA)n	Simple_repeat
Sniffles2.INS.369M12	INS	chr19	3322457	53	NFIC,CELF5	0.00091	.		.	FALSE	FALSE	TRUE	(C)n	Simple_repeat
Sniffles2.DEL.379M12	DEL	chr19	3323102	-41	NFIC,CELF5	0.00091	DEL_chr19_51d3f49d	0.007871	8.7e-05	FALSE	FALSE	TRUE		Non-repeat
Sniffles2.INS.36BM12	INS	chr19	3332307	3036	NFIC,CELF5	0.01948	.		.	FALSE	FALSE	TRUE		Non-repeat
Sniffles2.INS.36EM12	INS	chr19	3332311	4244	NFIC,CELF5	0.00554	.		.	FALSE	FALSE	TRUE	(TTCC)n	Simple_repeat
Sniffles2.DEL.37AM12	DEL	chr19	3332323	-61	NFIC,CELF5	0.02555	DEL_chr19_2955bc33	0.178674	0.00522	TRUE	FALSE	FALSE	(TCCT)n	Simple_repeat
Sniffles2.INS.36AM12	INS	chr19	3332332	2188	NFIC,CELF5	0.21639	.		.	FALSE	FALSE	TRUE	(TCCT)n	Simple_repeat
Sniffles2.INS.36DM12	INS	chr19	3332374	1441	NFIC,CELF5	0.17974	.		.	FALSE	FALSE	TRUE		Non-repeat
Sniffles2.INS.36CM12	INS	chr19	3332528	109	NFIC,CELF5	0.26	.		.	FALSE	FALSE	TRUE	(CTTT)n	Simple_repeat
Sniffles2.INS.36FM12	INS	chr19	3332755	713	NFIC,CELF5	0.04587	.		.	FALSE	FALSE	TRUE	(CTTC)n	Simple_repeat
Sniffles2.DEL.37BM12	DEL	chr19	3334377	-2526	NFIC,CELF5	0.00091	DEL_chr19_c5a08733	0.998417	0.000428	TRUE	TRUE	FALSE		Non-repeat
Sniffles2.INS.370M12	INS	chr19	3369371	42	NFIC,CELF5	0.00727	.		.	FALSE	FALSE	TRUE		Non-repeat
Sniffles2.DEL.37CM12	DEL	chr19	3370567	-42	NFIC,CELF5	0.00364	DEL_chr19_5a8fa585	0.040347	0.000351	TRUE	FALSE	FALSE		Non-repeat
Sniffles2.INS.372M12	INS	chr19	3370638	39	NFIC,CELF5	0.00091	.		.	FALSE	FALSE	TRUE	(TC)n	Simple_repeat
Sniffles2.INS.371M12	INS	chr19	3371988	35	NFIC,CELF5	0.00727	.		.	FALSE	FALSE	TRUE	(CT)n	Simple_repeat
Sniffles2.DEL.37DM12	DEL	chr19	3376762	-2332	NFIC,CELF5	0.00091	DEL_chr19_9e6ecebc	0.919212	0.000357	FALSE	TRUE	FALSE		Non-repeat
Sniffles2.INS.373M12	INS	chr19	3381396	37	NFIC,CELF5	0.00091	.		.	FALSE	FALSE	TRUE		Non-repeat
Sniffles2.DEL.381M12	DEL	chr19	3406305	-133	SMIM24,NFIC	0.08288	DEL_chr19_66ec7af4	0.220945	0.06515	TRUE	FALSE	FALSE	AluSx	SINE/Alu
Sniffles2.DEL.382M12	DEL	chr19	3425919	-33	SMIM24,NFIC	0.00182	DEL_chr19_6e5af38a	0.00483	9.5e-05	FALSE	FALSE	TRUE	(T)n	Simple_repeat
Sniffles2.DEL.383M12	DEL	chr19	3429147	-35	SMIM24,NFIC	0.00182	DEL_chr19_2f3d0e8f	0.333333	0.035056	TRUE	TRUE	FALSE	(CA)n	Simple_repeat
Sniffles2.INS.37EM12	INS	chr19	3429254	34	SMIM24,NFIC	0.00182	.		.	FALSE	FALSE	TRUE	(A)n	Simple_repeat
Sniffles2.DEL.384M12	DEL	chr19	3439337	-32	SMIM24,NFIC	0.06648	DEL_chr19_95ff2183	0.024426	1.6e-05	FALSE	FALSE	TRUE	(A)n	Simple_repeat
Sniffles2.INS.37FM12	INS	chr19	3443602	37	SMIM24,NFIC	0.00091	.		.	FALSE	FALSE	TRUE	(A)n	Simple_repeat
Sniffles2.DEL.386M12	DEL	chr19	3443711	-4449	SMIM24,NFIC	0.00091	DEL_chr19_ea4b403d	0.349625	2.4e-05	FALSE	TRUE	FALSE		Non-repeat
Sniffles2.DEL.385M12	DEL	chr19	3444097	-140	SMIM24,NFIC	0.12477	DEL_chr19_0a8eaa91	0.221743	0.003611	TRUE	FALSE	FALSE		Non-repeat
Sniffles2.DEL.387M12	DEL	chr19	3455587	-53	SMIM24,NFIC	0.01545	.		.	FALSE	FALSE	TRUE		Non-repeat
Sniffles2.INS.380M12	INS	chr19	3467765	35	SMIM24,NFIC	0.01551	.		.	FALSE	FALSE	TRUE	(AT)n	Simple_repeat
Sniffles2.DEL.388M12	DEL	chr19	3477735	-32	SMIM24	0.04909	DEL_chr19_4ad92e39	0.017669	0.00114	FALSE	FALSE	TRUE	(GGTG)n	Simple_repeat
Sniffles2.DEL.38DM12	DEL	chr19	3528695	-165	FZR1	0.16727	DEL_chr19_b293dbaa	0.487602	0.155657	TRUE	TRUE	FALSE		Non-repeat
Sniffles2.DEL.38EM12	DEL	chr19	3529719	-694	FZR1	0.15328	DEL_chr19_59c22121	0.738576	0.172556	TRUE	TRUE	FALSE		Non-repeat
Sniffles2.INS.389M12	INS	chr19	3529821	35	FZR1	0.00365	.		.	FALSE	FALSE	TRUE		Non-repeat
Sniffles2.DEL.38FM12	DEL	chr19	3530406	-34	FZR1	0.01364	DEL_chr19_83af7d41	0.227273	0.005294	FALSE	FALSE	TRUE		Non-repeat
Sniffles2.INS.38AM12	INS	chr19	3556931	99	HMG20B,FZR1	0.29982	.		.	TRUE	FALSE	FALSE		Non-repeat
Sniffles2.DEL.390M12	DEL	chr19	3562384	-43	HMG20B	0.00182	DEL_chr19_f7a2be61	0.059224	0.000865	FALSE	FALSE	TRUE		Non-repeat
Sniffles2.DEL.391M12	DEL	chr19	3569259	-34	HMG20B	0.00272	DEL_chr19_0bd00949	0.05418	0.000245	FALSE	FALSE	TRUE	(GT)n	Simple_repeat
Sniffles2.DEL.392M12	DEL	chr19	3581050	-329	HMG20B	0.13	DEL_chr19_8a95f9e0	0.893939	0.166467	TRUE	TRUE	FALSE	AluSx	SINE/Alu
Sniffles2.INS.38BM12	INS	chr19	3585689	40	TBXA2R,HMG20B	0.00182	.		.	FALSE	FALSE	TRUE	(C)n	Simple_repeat
Sniffles2.DEL.393M12	DEL	chr19	3590613	-93	TBXA2R,HMG20B	0.06455	DEL_chr19_35d1390c	0.20524	0.010645	FALSE	FALSE	TRUE		Non-repeat
Sniffles2.INS.38CM12	INS	chr19	3590764	40	TBXA2R,HMG20B	0.00911	.		.	FALSE	FALSE	TRUE	(G)n	Simple_repeat
Sniffles2.DEL.39CM12	DEL	chr19	3605820	-47	CACTIN,TBXA2R	0.5853	DEL_chr19_b3fba70b	0.695402	0.131121	TRUE	TRUE	FALSE	(AC)n	Simple_repeat
Sniffles2.INS.394M12	INS	chr19	3617647	53	CACTIN	0.00818	.		.	FALSE	FALSE	TRUE	(C)n	Simple_repeat
Sniffles2.DEL.39DM12	DEL	chr19	3647159	-48	PIP5K1C,CACTIN	0.00274	DEL_chr19_00de037e	0.12184	8e-06	FALSE	FALSE	TRUE		Non-repeat
Sniffles2.INS.399M12	INS	chr19	3649087	5219	PIP5K1C,CACTIN	0.00274	.		.	FALSE	FALSE	TRUE		Non-repeat
Sniffles2.INS.397M12	INS	chr19	3649105	2102	PIP5K1C,CACTIN	0.0174	.		.	FALSE	FALSE	TRUE		Non-repeat
Sniffles2.INS.398M12	INS	chr19	3649137	1025	PIP5K1C,CACTIN	0.01005	.		.	FALSE	FALSE	TRUE		Non-repeat
Sniffles2.INS.396M12	INS	chr19	3649139	3328	PIP5K1C,CACTIN	0.12011	.		.	FALSE	FALSE	TRUE		Non-repeat
Sniffles2.INS.395M12	INS	chr19	3649237	192	PIP5K1C,CACTIN	0.50454	.		.	FALSE	FALSE	TRUE		Non-repeat
Sniffles2.DEL.39EM12	DEL	chr19	3649328	-48	PIP5K1C,CACTIN	0.11931	DEL_chr19_e529ee98	0.071325	0.000333	FALSE	FALSE	TRUE		Non-repeat
Sniffles2.DEL.39FM12	DEL	chr19	3650609	-38	PIP5K1C,CACTIN	0.00091	DEL_chr19_37ecf180	0.043919	8e-06	FALSE	FALSE	TRUE		Non-repeat
Sniffles2.DEL.3A0M12	DEL	chr19	3657175	-38	PIP5K1C,CACTIN	0.00182	.		.	FALSE	FALSE	TRUE		Non-repeat
Sniffles2.INS.39AM12	INS	chr19	3677806	42	TJP3,PIP5K1C	0.00092	.		.	FALSE	FALSE	TRUE	(GA)n	Simple_repeat
Sniffles2.DEL.3A1M12	DEL	chr19	3677996	-32	TJP3,PIP5K1C	0.18613	DEL_chr19_66ad3470	0.07559	4.3e-05	FALSE	FALSE	TRUE		Non-repeat
Sniffles2.INS.39BM12	INS	chr19	3683899	48	TJP3,PIP5K1C	0.00912	.		.	FALSE	FALSE	TRUE		Non-repeat
Sniffles2.DEL.3A2M12	DEL	chr19	3683926	-42	TJP3,PIP5K1C	0.00091	DEL_chr19_7adffc46	0.124462	6.4e-05	FALSE	FALSE	TRUE		Non-repeat
Sniffles2.DEL.3A3M12	DEL	chr19	3696701	-34	TJP3,PIP5K1C	0.00273	DEL_chr19_020cc773	0.055292	0.5	FALSE	FALSE	TRUE		Non-repeat
Sniffles2.DEL.3A8M12	DEL	chr19	3711054	-295	TJP3,PIP5K1C	0.71597	DEL_chr19_02dac724	0.833803	0.330142	TRUE	TRUE	FALSE	AluSx	SINE/Alu
Sniffles2.DEL.3A9M12	DEL	chr19	3716046	-1321	TJP3,PIP5K1C	0.11384	DEL_chr19_18c7aa54	0.983359	0.106175	TRUE	TRUE	FALSE	AluJb	SINE/Alu
Sniffles2.DEL.3ACM12	DEL	chr19	3717232	-135	TJP3,PIP5K1C	0.00273	DEL_chr19_b01186a4	0.250923	0.001261	FALSE	FALSE	TRUE	AluSx	SINE/Alu
Sniffles2.DEL.3AAM12	DEL	chr19	3718114	-978	TJP3,PIP5K1C	0.00091	DEL_chr19_2ad76660	0.853688	0.000111	TRUE	TRUE	FALSE		Non-repeat
Sniffles2.DEL.3ABM12	DEL	chr19	3718207	-36	TJP3,PIP5K1C	0.00907	DEL_chr19_7555ae65	0.060755	4.8e-05	FALSE	FALSE	TRUE	(GT)n	Simple_repeat
Sniffles2.INS.3A4M12	INS	chr19	3727484	34	TJP3	0.00091	.		.	FALSE	FALSE	TRUE	(A)n	Simple_repeat
Sniffles2.DEL.3ADM12	DEL	chr19	3727771	-45	TJP3	0.00091	DEL_chr19_9ff9192b	0.113861	0.001952	FALSE	FALSE	TRUE		Non-repeat
Sniffles2.INS.3A5M12	INS	chr19	3742671	844	APBA3,TJP3	0.97096	.		.	FALSE	FALSE	TRUE	AluSx	SINE/Alu
Sniffles2.INS.3A6M12	INS	chr19	3742671	3058	APBA3,TJP3	0.00183	.		.	FALSE	FALSE	TRUE	AluY	SINE/Alu
Sniffles2.INS.3A7M12	INS	chr19	3766308	42	RAX2,APBA3	0.00091	.		.	FALSE	FALSE	TRUE	(C)n	Simple_repeat
Sniffles2.DEL.3B0M12	DEL	chr19	3800236	-44	ZFR2,MATK	0.00182	DEL_chr19_6ffe724e	0.000892	8e-06	FALSE	FALSE	TRUE		Non-repeat
Sniffles2.INS.3AEM12	INS	chr19	3802681	36	ZFR2,MATK	0.0173	.		.	FALSE	FALSE	TRUE	(A)n	Simple_repeat
Sniffles2.DEL.3B1M12	DEL	chr19	3808041	-44	ZFR2,MATK	0.00364	DEL_chr19_d004f8ae	0.378151	0.000444	TRUE	TRUE	FALSE		Non-repeat
Sniffles2.DEL.3B2M12	DEL	chr19	3820810	-107	ZFR2,MATK	0.4188	DEL_chr19_12412c6f	0.650602	0.09055	TRUE	TRUE	FALSE		Non-repeat
Sniffles2.INS.3AFM12	INS	chr19	3820882	241	ZFR2,MATK	0.17062	.		.	FALSE	FALSE	TRUE		Non-repeat
Sniffles2.DEL.3B3M12	DEL	chr19	3829136	-40	ZFR2,MATK	0.00091	DEL_chr19_8778177f	0.071429	1.6e-05	FALSE	FALSE	TRUE	AluSx	SINE/Alu
Sniffles2.DEL.3B4M12	DEL	chr19	3839539	-33	ZFR2	0.03909	DEL_chr19_715bf92b	0.004726	1.6e-05	FALSE	FALSE	TRUE	(A)n	Simple_repeat
Sniffles2.DEL.3B5M12	DEL	chr19	3852161	-36	ZFR2	0.0118	DEL_chr19_f3fae381	0.20442	8e-06	FALSE	FALSE	TRUE		Non-repeat
Sniffles2.DEL.3B6M12	DEL	chr19	3854106	-5643	ZFR2	0.00091	DEL_chr19_125451e2	0.999468	3.2e-05	TRUE	TRUE	FALSE		Non-repeat
Sniffles2.INV.3B8M12	INV	chr19	3854264	2549	ZFR2	0.00091	INV_chr19_56ffea45	0.000339	8e-06	FALSE	FALSE	TRUE		Non-repeat
Sniffles2.DEL.3B7M12	DEL	chr19	3866398	-60	ZFR2	0.76406	DEL_chr19_14fad514	0.395785	0.425396	TRUE	TRUE	FALSE		Non-repeat
Sniffles2.DEL.3C1M12	DEL	chr19	3908656	-43	NMRK2	0.00455	DEL_chr19_30289ffc	0.369748	8e-06	FALSE	TRUE	FALSE	(CTC)n	Simple_repeat
Sniffles2.INS.3B9M12	INS	chr19	3909125	302	NMRK2	0.65699	.		.	TRUE	FALSE	FALSE	AluY	SINE/Alu
Sniffles2.INS.3BAM12	INS	chr19	3914236	33	NMRK2	0.00091	.		.	FALSE	FALSE	TRUE	(A)n	Simple_repeat
Sniffles2.DEL.3C2M12	DEL	chr19	3937449	-45	NMRK2	0.61615	DEL_chr19_2c9e2cdc	0.07541	0.001659	FALSE	FALSE	TRUE		Non-repeat
Sniffles2.INS.3BBM12	INS	chr19	3937627	243	NMRK2	0.11722	.		.	FALSE	FALSE	TRUE		Non-repeat
Sniffles2.INS.3BCM12	INS	chr19	3938162	60	NMRK2	0.01376	.		.	FALSE	FALSE	TRUE		Non-repeat
Sniffles2.DEL.3C3M12	DEL	chr19	3939281	-50	NMRK2	0.00182	DEL_chr19_41fde45a	0.067819	0.004395	FALSE	FALSE	TRUE	AluSx	SINE/Alu
Sniffles2.INS.3BDM12	INS	chr19	3945042	318	NMRK2	0.07909	.		.	TRUE	FALSE	FALSE	AluY	SINE/Alu
Sniffles2.INS.3BEM12	INS	chr19	3954563	33	DAPK3,NMRK2	0.00273	.		.	FALSE	FALSE	TRUE	(T)n	Simple_repeat
Sniffles2.DEL.3C4M12	DEL	chr19	3973811	-1069	DAPK3	0.80036	DEL_chr19_a44791e1	0.657652	0.001871	FALSE	TRUE	FALSE		Non-repeat
Sniffles2.INS.3BFM12	INS	chr19	3989888	4036	DAPK3	0.99818	.		.	FALSE	FALSE	TRUE	L1ME3A	LINE
Sniffles2.INS.3C0M12	INS	chr19	3989888	8018	DAPK3	0.14781	.		.	FALSE	FALSE	TRUE	L1ME3A	LINE
Sniffles2.DEL.3C5M12	DEL	chr19	3994554	-321	DAPK3	0.12113	DEL_chr19_bef5c401	0.968944	0.181913	TRUE	TRUE	FALSE	AluY	SINE/Alu
Sniffles2.INS.3C8M12	INS	chr19	4011662	1419	ZBTB7A,DAPK3	0.00182	.		.	FALSE	FALSE	TRUE		Non-repeat
Sniffles2.INS.3C7M12	INS	chr19	4011740	298	ZBTB7A,DAPK3	0.27496	.		.	FALSE	FALSE	TRUE	(GT)n	Simple_repeat
Sniffles2.DEL.3CFM12	DEL	chr19	4011778	-39	ZBTB7A,DAPK3	0.18818	DEL_chr19_0f211cb7	0.145455	0.000611	FALSE	FALSE	TRUE		Non-repeat
Sniffles2.INS.3C9M12	INS	chr19	4026294	85	ZBTB7A	0.0064	.		.	FALSE	FALSE	TRUE	(AG)n	Simple_repeat
Sniffles2.DEL.3D0M12	DEL	chr19	4030176	-109	ZBTB7A	0.02823	DEL_chr19_3f67b4bf	0.516432	0.029039	FALSE	TRUE	FALSE	FLAM_C	SINE/Alu
Sniffles2.DEL.3D1M12	DEL	chr19	4034261	-32	ZBTB7A	0.01551	DEL_chr19_3c000e9c	0.004714	5.2e-05	FALSE	FALSE	TRUE		Non-repeat
Sniffles2.INS.3CBM12	INS	chr19	4035794	2437	ZBTB7A	0.01143	INS_chr19_ddc8f8a2	0.032247	0.034943	FALSE	FALSE	TRUE		Non-repeat
Sniffles2.INS.3CAM12	INS	chr19	4035960	1310	ZBTB7A	0.71688	.		.	FALSE	FALSE	TRUE		Non-repeat
Sniffles2.INS.3CCM12	INS	chr19	4035960	175	ZBTB7A	0.13818	.		.	FALSE	FALSE	TRUE	(AC)n	Simple_repeat
Sniffles2.DEL.3D2M12	DEL	chr19	4036234	-49	ZBTB7A	0.01636	DEL_chr19_de3e14c3	0.06135	0.001323	TRUE	FALSE	FALSE		Non-repeat
Sniffles2.DEL.3D3M12	DEL	chr19	4042336	-40	ZBTB7A	0.00182	.		.	FALSE	FALSE	TRUE		Non-repeat
Sniffles2.DEL.3D4M12	DEL	chr19	4049145	-34	ZBTB7A	0.00273	DEL_chr19_d605a25a	0.0486	0.5	FALSE	FALSE	TRUE		Non-repeat
Sniffles2.INS.3CDM12	INS	chr19	4049169	32	ZBTB7A	0.00912	.		.	FALSE	FALSE	TRUE		Non-repeat
Sniffles2.DEL.3D5M12	DEL	chr19	4074911	-31	ZBTB7A	0.04809	DEL_chr19_1a3fccd0	0.336842	0.000183	TRUE	TRUE	FALSE	(CTTT)n	Simple_repeat
Sniffles2.INS.3CEM12	INS	chr19	4083536	631	ZBTB7A	0.01002	.		.	FALSE	FALSE	TRUE	AluSx	SINE/Alu
Sniffles2.DEL.3DEM12	DEL	chr19	4105156	-39	CREB3L3,ZBTB7A	0.00364	DEL_chr19_628509ca	0.017369	8e-06	FALSE	FALSE	TRUE	(TG)n	Simple_repeat
Sniffles2.DEL.3DFM12	DEL	chr19	4117123	-39	CREB3L3,ZBTB7A	0.00092	DEL_chr19_e6765202	0.001663	8e-06	FALSE	FALSE	TRUE		Non-repeat
Sniffles2.DEL.3E0M12	DEL	chr19	4120875	-55	CREB3L3	0.02281	DEL_chr19_06d64a9d	0.589474	0.026515	TRUE	TRUE	FALSE		Non-repeat
Sniffles2.INS.3D8M12	INS	chr19	4122246	177	CREB3L3	0.91561	.		.	FALSE	FALSE	TRUE		Non-repeat
Sniffles2.INS.3D9M12	INS	chr19	4159441	82	CREB3L3	0.1588	INS_chr19_58d6a79f	0.987952	0.134764	FALSE	TRUE	FALSE		Non-repeat
Sniffles2.DEL.3E1M12	DEL	chr19	4160491	-38	CREB3L3	0.00182	DEL_chr19_d2c43a12	0.124601	0.000921	FALSE	FALSE	TRUE	AluJb	SINE/Alu
Sniffles2.INS.3DAM12	INS	chr19	4163352	33	CREB3L3	0.09927	.		.	FALSE	FALSE	TRUE	(GAAA)n	Simple_repeat
Sniffles2.DEL.3E2M12	DEL	chr19	4172256	-43	SIRT6,CREB3L3	0.00182	DEL_chr19_0aaec548	0.009553	8e-06	FALSE	FALSE	TRUE		Non-repeat
Sniffles2.INS.3DBM12	INS	chr19	4172499	34	SIRT6,CREB3L3	0.16909	.		.	FALSE	FALSE	TRUE		Non-repeat
Sniffles2.INS.3DCM12	INS	chr19	4193846	33	ANKRD24,SIRT6	0.30944	INS_chr19_124a442f	0.611111	4.1e-05	FALSE	TRUE	FALSE	(GGAA)n	Simple_repeat
Sniffles2.INS.3DDM12	INS	chr19	4195199	55	ANKRD24,SIRT6	0.00546	.		.	FALSE	FALSE	TRUE	(A)n	Simple_repeat
Sniffles2.DEL.3E8M12	DEL	chr19	4210571	-56	ANKRD24	0.20599	DEL_chr19_4616dad0	0.102888	0.000152	TRUE	FALSE	FALSE		Non-repeat
Sniffles2.DEL.3E9M12	DEL	chr19	4213223	-46	ANKRD24	0.20962	DEL_chr19_7c299876	0.079315	0.007349	FALSE	FALSE	TRUE	(TCCT)n	Simple_repeat
Sniffles2.INS.3E4M12	INS	chr19	4228340	89	ANKRD24	0.35064	.		.	FALSE	FALSE	TRUE	(TC)n	Simple_repeat
Sniffles2.DEL.3EAM12	DEL	chr19	4232753	-40	ANKRD24	0.0726	DEL_chr19_25ab0e13	0.570732	8e-06	FALSE	TRUE	FALSE	(ATGA)n	Simple_repeat
Sniffles2.INS.3E5M12	INS	chr19	4234218	3883	ANKRD24	0.00091	INS_chr19_4065e855	0.319341	2.4e-05	FALSE	TRUE	FALSE	SVA_F	SVA
Sniffles2.INV.3EFM12	INV	chr19	4234219	25667767	ANKRD24	0.00091	INV_chr19_9c177f76	0.616529	8e-06	FALSE	TRUE	FALSE		Non-repeat
Sniffles2.DEL.3EBM12	DEL	chr19	4247583	-42	TMIGD2,ANKRD24	0.46091	DEL_chr19_ea7e2f3c	0.443299	0.000133	TRUE	TRUE	FALSE	(TG)n	Simple_repeat
Sniffles2.INS.3E6M12	INS	chr19	4247602	42	TMIGD2,ANKRD24	0.00546	INS_chr19_b41d2d3a	0.277504	8e-06	TRUE	FALSE	FALSE	(TATCT)n	Simple_repeat
Sniffles2.DEL.3ECM12	DEL	chr19	4269598	-53	TMIGD2	0.01906	DEL_chr19_bc395103	0.126761	0.037577	FALSE	FALSE	TRUE	AluSx	SINE/Alu
Sniffles2.DEL.3EDM12	DEL	chr19	4286252	-32	TMIGD2	0.03811	DEL_chr19_aea3bf6e	0.589286	1.7e-05	FALSE	TRUE	FALSE	(TTCT)n	Simple_repeat
Sniffles2.DEL.3EEM12	DEL	chr19	4293266	-38	TMIGD2	0.00364	DEL_chr19_a939bc54	0.154762	0.019947	FALSE	FALSE	TRUE		Non-repeat
Sniffles2.INS.3E7M12	INS	chr19	4295261	32	TMIGD2	0.00273	.		.	FALSE	FALSE	TRUE	(A)n	Simple_repeat
Sniffles2.INS.3F1M12	INS	chr19	4321283	88	FSD1	0.93648	.		.	FALSE	FALSE	TRUE		Non-repeat
Sniffles2.INS.3F2M12	INS	chr19	4322697	31	FSD1	0.89655	.		.	FALSE	FALSE	TRUE		Non-repeat
Sniffles2.DEL.3F8M12	DEL	chr19	4324729	-1137	MPND,FSD1	0.00091	DEL_chr19_dcd78ea4	0.977626	0.000516	FALSE	TRUE	FALSE		Non-repeat
Sniffles2.DEL.3F9M12	DEL	chr19	4328431	-63	MPND,FSD1	0.28273	DEL_chr19_56361de2	0.165375	0.000184	TRUE	FALSE	FALSE		Non-repeat
Sniffles2.INS.3F3M12	INS	chr19	4334810	121	MPND,FSD1	0.95644	.		.	TRUE	FALSE	FALSE	(CATC)n	Simple_repeat
Sniffles2.INS.3F4M12	INS	chr19	4337399	2992	MPND,FSD1	0.00546	.		.	FALSE	FALSE	TRUE	SVA_F	SVA
Sniffles2.INS.3F5M12	INS	chr19	4340028	32	MPND,FSD1	0.00726	.		.	FALSE	FALSE	TRUE	(T)n	Simple_repeat
Sniffles2.INS.3F6M12	INS	chr19	4343652	33	MPND	0.00273	.		.	FALSE	FALSE	TRUE		Non-repeat
Sniffles2.INS.3F7M12	INS	chr19	4364867	31	SH3GL1,MPND	0.01361	.		.	FALSE	FALSE	TRUE	(C)n	Simple_repeat
Sniffles2.DEL.3FAM12	DEL	chr19	4381266	-45	SH3GL1	0.01642	DEL_chr19_dd800c7b	0.125341	0.002128	FALSE	FALSE	TRUE		Non-repeat
Sniffles2.DEL.3FBM12	DEL	chr19	4392530	-33	SH3GL1	0.00274	DEL_chr19_3b5015c0	0.08971	0.001143	FALSE	FALSE	TRUE	(CA)n	Simple_repeat
Sniffles2.INS.3FCM12	INS	chr19	4408462	33	UBXN6,SH3GL1	0.00363	.		.	FALSE	FALSE	TRUE	(T)n	Simple_repeat
Sniffles2.DEL.3FFM12	DEL	chr19	4418944	-34	UBXN6,SH3GL1	0.00181	DEL_chr19_ed95592d	0.052006	0.003984	FALSE	FALSE	TRUE	AluSx	SINE/Alu
Sniffles2.DEL.400M12	DEL	chr19	4427138	-31	UBXN6,SH3GL1	0.00182	DEL_chr19_a3bc9515	0.012956	1.6e-05	FALSE	FALSE	TRUE	(T)n	Simple_repeat
Sniffles2.DEL.401M12	DEL	chr19	4466975	-44	HDGFL2,UBXN6	0.11818	DEL_chr19_e4dc9326	0.21028	8e-06	FALSE	FALSE	TRUE	(AT)n	Simple_repeat
Sniffles2.INS.3FDM12	INS	chr19	4481720	33	HDGFL2	0.00091	.		.	FALSE	FALSE	TRUE	(T)n	Simple_repeat
Sniffles2.INS.3FEM12	INS	chr19	4492822	1601	HDGFL2	0.05201	.		.	FALSE	FALSE	TRUE	(GT)n	Simple_repeat
Sniffles2.DEL.402M12	DEL	chr19	4493035	-47	HDGFL2	0.00182	DEL_chr19_405b7b90	0.083916	0.000121	FALSE	FALSE	TRUE		Non-repeat
Sniffles2.INS.403M12	INS	chr19	4509311	35	PLIN5,HDGFL2	0.14428	INS_chr19_129b9746	0.207792	5.6e-05	TRUE	FALSE	FALSE	(A)n	Simple_repeat
Sniffles2.DEL.40AM12	DEL	chr19	4510951	-791	PLIN5,HDGFL2	0.00182	DEL_chr19_b3cbbd29	0.810645	0.000104	FALSE	TRUE	FALSE		Non-repeat
Sniffles2.DEL.409M12	DEL	chr19	4511544	-196	PLIN5,HDGFL2	0.01909	DEL_chr19_83f04dd7	0.208832	0.005044	TRUE	FALSE	FALSE		Non-repeat
Sniffles2.INS.404M12	INS	chr19	4511726	197	PLIN5,HDGFL2	0.81942	INS_chr19_b493ceb9	0.065787	4.4e-05	TRUE	FALSE	FALSE		Non-repeat
Sniffles2.DEL.40BM12	DEL	chr19	4512091	-990	PLIN5,HDGFL2	0.00182	DEL_chr19_573cbaa1	0.718637	0.034554	FALSE	TRUE	FALSE		Non-repeat
Sniffles2.DEL.40CM12	DEL	chr19	4512618	-395	PLIN5,HDGFL2	0.16211	DEL_chr19_64ae2c7d	0.593703	0.236862	TRUE	TRUE	FALSE		Non-repeat
Sniffles2.INS.405M12	INS	chr19	4513018	63	PLIN5,HDGFL2	0.00366	.		.	FALSE	FALSE	TRUE		Non-repeat
Sniffles2.DEL.40DM12	DEL	chr19	4525871	-77	PLIN5	0.08974	DEL_chr19_e80b1822	0.561151	0.000713	TRUE	TRUE	FALSE		Non-repeat
Sniffles2.INS.406M12	INS	chr19	4525971	35	PLIN5	0.00183	.		.	FALSE	FALSE	TRUE	(TC)n	Simple_repeat
Sniffles2.DEL.40EM12	DEL	chr19	4535213	-40	SEMA6B,PLIN5	0.00091	DEL_chr19_96e95c15	0.062787	4e-05	FALSE	FALSE	TRUE		Non-repeat
Sniffles2.DEL.40FM12	DEL	chr19	4560582	-2237	SEMA6B	0.05263	DEL_chr19_6026555b	0.862096	0.05393	TRUE	TRUE	FALSE	AluJb	SINE/Alu
Sniffles2.INS.407M12	INS	chr19	4561902	135	SEMA6B	0.44364	.		.	FALSE	FALSE	TRUE	AluSx	SINE/Alu
Sniffles2.DEL.410M12	DEL	chr19	4562050	-1459	SEMA6B	0.00091	DEL_chr19_f579d0e7	0.586301	4.8e-05	FALSE	TRUE	FALSE	L1MB3	LINE
Sniffles2.DEL.411M12	DEL	chr19	4562169	-37	SEMA6B	0.00182	DEL_chr19_f9e03d7b	0.036156	1.6e-05	FALSE	FALSE	TRUE		Non-repeat
Sniffles2.INS.408M12	INS	chr19	4565923	39	SEMA6B	0.00091	.		.	FALSE	FALSE	TRUE		Non-repeat
Sniffles2.DEL.412M12	DEL	chr19	4571949	-38	SEMA6B	0.00455	DEL_chr19_527be316	0.028078	1.6e-05	FALSE	FALSE	TRUE		Non-repeat
Sniffles2.DUP.420M12	DUP	chr19	4596344	11195	SEMA6B	0.00091	DUP_chr19_28beb8b8	0.999464	4.8e-05	FALSE	TRUE	FALSE		Non-repeat
Sniffles2.DEL.413M12	DEL	chr19	4596864	-36	SEMA6B	0.00273	DEL_chr19_aec23e2d	0.012204	1.8e-05	FALSE	FALSE	TRUE	(T)n	Simple_repeat
Sniffles2.DEL.41AM12	DEL	chr19	4618591	-983	SEMA6B	0.36025	DEL_chr19_59ecd72a	0.954861	0.304869	TRUE	TRUE	FALSE		Non-repeat
Sniffles2.INS.414M12	INS	chr19	4618740	188	SEMA6B	0.47822	.		.	FALSE	FALSE	TRUE	(CTGCCT)n	Simple_repeat
Sniffles2.DEL.41BM12	DEL	chr19	4618873	-65	SEMA6B	0.0118	DEL_chr19_1681e88e	0.110924	0.010905	FALSE	FALSE	TRUE		Non-repeat
Sniffles2.DEL.41CM12	DEL	chr19	4621514	-44	SEMA6B	0.00091	DEL_chr19_885a85d9	0.037752	1.6e-05	FALSE	FALSE	TRUE		Non-repeat
Sniffles2.INS.416M12	INS	chr19	4663187	719	MIR7-3HG,SEMA6B	0.03552	.		.	FALSE	FALSE	TRUE		Non-repeat
Sniffles2.INS.417M12	INS	chr19	4663233	1834	MIR7-3HG,SEMA6B	0.00182	.		.	FALSE	FALSE	TRUE		Non-repeat
Sniffles2.INS.415M12	INS	chr19	4663421	90	MIR7-3HG,SEMA6B	0.30762	INS_chr19_ee234b5a	0.766021	8e-06	FALSE	TRUE	FALSE		Non-repeat
Sniffles2.DEL.41DM12	DEL	chr19	4663534	-44	MIR7-3HG,SEMA6B	0.36818	DEL_chr19_ce58f810	0.126861	0.417893	FALSE	FALSE	TRUE		Non-repeat
Sniffles2.INS.419M12	INS	chr19	4670556	33	MIR7-3HG,SEMA6B	0.01182	.		.	FALSE	FALSE	TRUE		Non-repeat
Sniffles2.INS.418M12	INS	chr19	4671995	37	MIR7-3HG,SEMA6B	0.2	.		.	FALSE	FALSE	TRUE	(AT)n	Simple_repeat
Sniffles2.DEL.41EM12	DEL	chr19	4672241	-56	MIR7-3HG,SEMA6B	0.25636	DEL_chr19_b3bd7cd4	0.18688	0.004596	FALSE	FALSE	TRUE	(AT)n	Simple_repeat
Sniffles2.DEL.41FM12	DEL	chr19	4691751	-2369	MIR7-3HG	0.00456	DEL_chr19_53da1b24	0.982573	0.003847	TRUE	TRUE	FALSE		Non-repeat
Sniffles2.INS.423M12	INS	chr19	4702842	144	MIR7-3HG	0.95826	INS_chr19_728c1e05	0.276795	0.474159	TRUE	FALSE	FALSE	G-rich	Low_complexity
Sniffles2.DEL.429M12	DEL	chr19	4726584	-42	MIR7-3HG	0.00091	DEL_chr19_5965b014	0.165385	0.000122	FALSE	FALSE	TRUE	AluY	SINE/Alu
Sniffles2.INS.424M12	INS	chr19	4734086	33	MIR7-3HG	0.01273	.		.	FALSE	FALSE	TRUE	(AAAAGA)n	Simple_repeat
Sniffles2.INS.425M12	INS	chr19	4739231	1235	MIR7-3HG	0.7069	.		.	FALSE	FALSE	TRUE	AluY	SINE/Alu
Sniffles2.INS.426M12	INS	chr19	4739231	2459	MIR7-3HG	0.00457	.		.	FALSE	FALSE	TRUE	AluSx	SINE/Alu
Sniffles2.INS.427M12	INS	chr19	4766236	35	MIR7-3HG	0.00454	.		.	FALSE	FALSE	TRUE	(TC)n	Simple_repeat
Sniffles2.DEL.42AM12	DEL	chr19	4766605	-35	MIR7-3HG	0.00181	DEL_chr19_ccb3c505	0.083141	9.6e-05	FALSE	FALSE	TRUE	(TCTT)n	Simple_repeat
Sniffles2.INS.428M12	INS	chr19	4778258	32	MIR7-3HG	0.32	INS_chr19_dbbeabe5	0.581818	0.013801	FALSE	TRUE	FALSE	(TTCC)n	Simple_repeat
Sniffles2.DEL.42BM12	DEL	chr19	4786636	-113	MIR7-3HG	0.58439	DEL_chr19_6ab42874	0.727898	0.000338	FALSE	TRUE	FALSE		Non-repeat
Sniffles2.DEL.438M12	DEL	chr19	4798319	-44	MIR7-3HG	0.00636	DEL_chr19_98c43e41	0.077586	0.006799	FALSE	FALSE	TRUE	FLAM_C	SINE/Alu
Sniffles2.INS.42CM12	INS	chr19	4798612	46	MIR7-3HG	0.00364	.		.	FALSE	FALSE	TRUE	(G)n	Simple_repeat
Sniffles2.INS.42DM12	INS	chr19	4807755	39	PLIN3,MIR7-3HG	0.00092	.		.	FALSE	FALSE	TRUE	(A)n	Simple_repeat
Sniffles2.INS.42EM12	INS	chr19	4810683	31	PLIN3,MIR7-3HG	0.00912	.		.	FALSE	FALSE	TRUE	(T)n	Simple_repeat
Sniffles2.INS.42FM12	INS	chr19	4811513	32	PLIN3,MIR7-3HG	0.02641	.		.	FALSE	FALSE	TRUE	GA-rich	Low_complexity
Sniffles2.INS.430M12	INS	chr19	4815293	32	PLIN3,MIR7-3HG	0.00364	.		.	FALSE	FALSE	TRUE	(CATT)n	Simple_repeat
Sniffles2.DEL.439M12	DEL	chr19	4839705	-9642	PLIN3	0.00091	DEL_chr19_e01cc097	0.963325	2.4e-05	FALSE	TRUE	FALSE	L1MB7	LINE
Sniffles2.INS.431M12	INS	chr19	4839834	64	PLIN3	0.02364	.		.	FALSE	FALSE	TRUE		Non-repeat
Sniffles2.DEL.43AM12	DEL	chr19	4842885	-40	PLIN3	0.00091	DEL_chr19_b86fce90	0.046538	0.000706	FALSE	FALSE	TRUE		Non-repeat
Sniffles2.INS.432M12	INS	chr19	4854816	2613	PLIN3	0.00091	.		.	FALSE	FALSE	TRUE	SVA_F	SVA
Sniffles2.DEL.43BM12	DEL	chr19	4864112	-31	PLIN3	0.08636	DEL_chr19_8e44dee2	0.007917	8e-06	FALSE	FALSE	TRUE	(GT)n	Simple_repeat
Sniffles2.DEL.43CM12	DEL	chr19	4872411	-31	UHRF1,PLIN3	0.00364	DEL_chr19_83dc9104	0.028394	7.1e-05	FALSE	FALSE	TRUE	(T)n	Simple_repeat
Sniffles2.DEL.43DM12	DEL	chr19	4874741	-319	UHRF1,PLIN3	0.60345	DEL_chr19_31b87085	0.706402	0.246295	TRUE	TRUE	FALSE	AluSx	SINE/Alu
Sniffles2.DEL.43EM12	DEL	chr19	4878878	-40	UHRF1,PLIN3	0.00091	DEL_chr19_26275f20	0.00541	9.5e-05	FALSE	FALSE	TRUE		Non-repeat
Sniffles2.DEL.440M12	DEL	chr19	4883234	-51	UHRF1,PLIN3	0.00274	DEL_chr19_8f6291e0	0.167203	0.006388	FALSE	FALSE	TRUE	AluY	SINE/Alu
Sniffles2.INS.433M12	INS	chr19	4883335	34	UHRF1,PLIN3	0.00091	.		.	FALSE	FALSE	TRUE		Non-repeat
Sniffles2.DEL.441M12	DEL	chr19	4885162	-2783	UHRF1,PLIN3	0.00183	DEL_chr19_174f1237	0.833674	0.000627	FALSE	TRUE	FALSE	AluY	SINE/Alu
Sniffles2.DEL.43FM12	DEL	chr19	4885430	-560	UHRF1,PLIN3	0.40876	DEL_chr19_c791c196	0.598081	0.02495	TRUE	TRUE	FALSE		Non-repeat
Sniffles2.INS.435M12	INS	chr19	4885548	1647	UHRF1,PLIN3	0.00366	.		.	FALSE	FALSE	TRUE	AluSx	SINE/Alu
Sniffles2.INS.434M12	INS	chr19	4885758	156	UHRF1,PLIN3	0.00366	.		.	FALSE	FALSE	TRUE	(CA)n	Simple_repeat
Sniffles2.INS.437M12	INS	chr19	4885920	2210	UHRF1,PLIN3	0.00091	.		.	FALSE	FALSE	TRUE	AluY	SINE/Alu
Sniffles2.INS.436M12	INS	chr19	4886711	32	UHRF1,PLIN3	0.00821	.		.	FALSE	FALSE	TRUE		Non-repeat
Sniffles2.DEL.442M12	DEL	chr19	4896350	-36	UHRF1,PLIN3	0.00364	DEL_chr19_14a9ecf9	0.002916	5.6e-05	FALSE	FALSE	TRUE		Non-repeat
Sniffles2.DEL.445M12	DEL	chr19	4937464	-3005	KDM4B,UHRF1	0.00182	DEL_chr19_b4415b78	0.950148	0.000682	TRUE	TRUE	FALSE	AluSx	SINE/Alu
Sniffles2.INS.443M12	INS	chr19	4940360	33	KDM4B,UHRF1	0.00091	.		.	FALSE	FALSE	TRUE	(G)n	Simple_repeat
Sniffles2.DEL.446M12	DEL	chr19	4955109	-41	KDM4B,UHRF1	0.00183	.		.	FALSE	FALSE	TRUE		Non-repeat
Sniffles2.INS.444M12	INS	chr19	4965574	166	KDM4B,UHRF1	0.87659	INS_chr19_f96e1641	0.701154	0.859686	TRUE	TRUE	FALSE	AluJb	SINE/Alu
Sniffles2.DEL.447M12	DEL	chr19	4966103	-36	KDM4B,UHRF1	0.00182	.		.	FALSE	FALSE	TRUE		Non-repeat
Sniffles2.DEL.448M12	DEL	chr19	4970714	-39	KDM4B,UHRF1	0.25454	DEL_chr19_0b47f53c	0.235294	7.1e-05	FALSE	FALSE	TRUE		Non-repeat
Sniffles2.DEL.449M12	DEL	chr19	4977173	-12453	KDM4B,UHRF1	0.00091	DEL_chr19_87b7cb75	0.5804	1.6e-05	TRUE	TRUE	FALSE		Non-repeat
Sniffles2.DEL.450M12	DEL	chr19	5020131	-31	KDM4B,UHRF1	0.04745	DEL_chr19_9c66c57c	0.603774	8e-06	FALSE	TRUE	FALSE		Non-repeat
Sniffles2.INS.44AM12	INS	chr19	5040677	37	KDM4B,UHRF1	0.00091	.		.	FALSE	FALSE	TRUE	(G)n	Simple_repeat
Sniffles2.INS.44BM12	INS	chr19	5044037	36	KDM4B,UHRF1	0.02087	.		.	FALSE	FALSE	TRUE		Non-repeat
Sniffles2.DEL.451M12	DEL	chr19	5044069	-38	KDM4B,UHRF1	0.50635	DEL_chr19_b930d748	0.083691	0.000242	FALSE	FALSE	TRUE		Non-repeat
Sniffles2.INS.44CM12	INS	chr19	5076177	290	PTPRS,KDM4B	0.47182	.		.	FALSE	FALSE	TRUE		Non-repeat
Sniffles2.DEL.452M12	DEL	chr19	5076467	-57	PTPRS,KDM4B	0.00818	DEL_chr19_4c331b6f	0.091052	0.5	FALSE	FALSE	TRUE		Non-repeat
Sniffles2.INS.44DM12	INS	chr19	5084514	43	PTPRS,KDM4B	0.00274	.		.	FALSE	FALSE	TRUE	(AT)n	Simple_repeat
Sniffles2.DEL.453M12	DEL	chr19	5084609	-41	PTPRS,KDM4B	0.00182	.		.	FALSE	FALSE	TRUE	(TA)n	Simple_repeat
Sniffles2.DEL.454M12	DEL	chr19	5086967	-40	PTPRS,KDM4B	0.00091	.		.	FALSE	FALSE	TRUE		Non-repeat
Sniffles2.DEL.455M12	DEL	chr19	5089572	-40	PTPRS,KDM4B	0.00182	DEL_chr19_ae59ff70	0.000249	8.8e-05	FALSE	FALSE	TRUE		Non-repeat
Sniffles2.INS.44EM12	INS	chr19	5090476	40	PTPRS,KDM4B	0.08652	.		.	FALSE	FALSE	TRUE		Non-repeat
Sniffles2.INS.44FM12	INS	chr19	5092305	45	PTPRS,KDM4B	0.00183	.		.	FALSE	FALSE	TRUE		Non-repeat
Sniffles2.DEL.456M12	DEL	chr19	5096590	-48	PTPRS,KDM4B	0.01005	.		.	FALSE	FALSE	TRUE		Non-repeat
Sniffles2.INS.458M12	INS	chr19	5101311	33	PTPRS,KDM4B	0.00091	.		.	FALSE	FALSE	TRUE	(A)n	Simple_repeat
Sniffles2.INS.459M12	INS	chr19	5128300	46	PTPRS,KDM4B	0.00091	.		.	FALSE	FALSE	TRUE		Non-repeat
Sniffles2.INS.45BM12	INS	chr19	5131579	954	PTPRS,KDM4B	0.00642	.		.	FALSE	FALSE	TRUE		Non-repeat
Sniffles2.INS.45AM12	INS	chr19	5131597	171	PTPRS,KDM4B	0.62795	.		.	FALSE	FALSE	TRUE		Non-repeat
Sniffles2.DEL.45FM12	DEL	chr19	5132160	-36	PTPRS,KDM4B	0.00092	.		.	FALSE	FALSE	TRUE		Non-repeat
Sniffles2.INS.45CM12	INS	chr19	5144440	73	PTPRS,KDM4B	0.54273	.		.	FALSE	FALSE	TRUE		Non-repeat
Sniffles2.DEL.460M12	DEL	chr19	5146198	-43	PTPRS,KDM4B	0.01004	DEL_chr19_88058b66	0.051826	0.5	FALSE	FALSE	TRUE		Non-repeat
Sniffles2.INS.45DM12	INS	chr19	5146752	34	PTPRS,KDM4B	0.00091	.		.	FALSE	FALSE	TRUE	(A)n	Simple_repeat
Sniffles2.INS.45EM12	INS	chr19	5167227	34	PTPRS,KDM4B	0.00274	.		.	FALSE	FALSE	TRUE	(A)n	Simple_repeat
Sniffles2.DEL.462M12	DEL	chr19	5179450	-3749	PTPRS,KDM4B	0.00091	DEL_chr19_dd87a035	0.315039	6.3e-05	FALSE	TRUE	FALSE	L1MD2	LINE
Sniffles2.DEL.461M12	DEL	chr19	5179855	-42	PTPRS,KDM4B	0.01091	DEL_chr19_6eec2a5f	0.693548	4.8e-05	FALSE	TRUE	FALSE	(TCCC)n	Simple_repeat
Sniffles2.DEL.463M12	DEL	chr19	5184575	-34	PTPRS,KDM4B	0.00548	DEL_chr19_dd87a035	0.006922	6.3e-05	FALSE	FALSE	TRUE		Non-repeat
Sniffles2.INS.466M12	INS	chr19	5213362	33	PTPRS,KDM4B	0.38	.		.	FALSE	FALSE	TRUE		Non-repeat
Sniffles2.DEL.467M12	DEL	chr19	5239102	-40	PTPRS,KDM4B	0.00545	DEL_chr19_a47aa7af	0.069966	0.5	FALSE	FALSE	TRUE	GA-rich	Low_complexity
Sniffles2.DEL.468M12	DEL	chr19	5241451	-44	PTPRS,KDM4B	0.00091	DEL_chr19_46d59a42	0.07365	0.000232	FALSE	FALSE	TRUE		Non-repeat
Sniffles2.DEL.469M12	DEL	chr19	5274593	-38	PTPRS	0.51724	.		.	FALSE	FALSE	TRUE		Non-repeat
Sniffles2.INS.46AM12	INS	chr19	5303955	32	PTPRS	0.34392	.		.	FALSE	FALSE	TRUE	(A)n	Simple_repeat
Sniffles2.DEL.46CM12	DEL	chr19	5363014	-949	TINCR,PTPRS	0.00091	DEL_chr19_a7ab9cda	0.298819	0.5	FALSE	FALSE	TRUE	AluSx	SINE/Alu
Sniffles2.DEL.46DM12	DEL	chr19	5388352	-46	TINCR,PTPRS	0.00182	DEL_chr19_d3129a1f	0.097917	0.000387	FALSE	FALSE	TRUE	(AAGA)n	Simple_repeat
Sniffles2.INS.46BM12	INS	chr19	5393917	43	TINCR,PTPRS	0.00182	.		.	TRUE	FALSE	FALSE		Non-repeat
Sniffles2.DEL.475M12	DEL	chr19	5409303	-37	TINCR,PTPRS	0.00091	DEL_chr19_9432feb6	0.004748	8e-06	FALSE	FALSE	TRUE	(TAACA)n	Simple_repeat
Sniffles2.DEL.476M12	DEL	chr19	5432673	-31	TINCR,PTPRS	0.01273	DEL_chr19_ccb6243a	0.053333	0.000343	FALSE	FALSE	TRUE	(A)n	Simple_repeat
Sniffles2.INS.46FM12	INS	chr19	5437338	32	TINCR,PTPRS	0.01091	.		.	FALSE	FALSE	TRUE	(T)n	Simple_repeat
Sniffles2.DEL.477M12	DEL	chr19	5437554	-1345	TINCR,PTPRS	0.00091	DEL_chr19_192c49d4	0.890657	2.4e-05	FALSE	TRUE	FALSE	AluSx	SINE/Alu
Sniffles2.INS.470M12	INS	chr19	5445157	39	TINCR,PTPRS	0.00091	.		.	FALSE	FALSE	TRUE	(CT)n	Simple_repeat
Sniffles2.INS.471M12	INS	chr19	5463406	32	TINCR	0.01364	.		.	FALSE	FALSE	TRUE	(TTC)n	Simple_repeat
Sniffles2.INS.473M12	INS	chr19	5487402	2351	TINCR	0.00547	.		.	FALSE	FALSE	TRUE	AluY	SINE/Alu
Sniffles2.INS.472M12	INS	chr19	5487598	1179	TINCR	0.16727	.		.	TRUE	FALSE	FALSE	SVA_A	SVA
Sniffles2.INS.474M12	INS	chr19	5488196	1172	TINCR	0.00091	.		.	FALSE	FALSE	TRUE	AluSx	SINE/Alu
Sniffles2.INS.479M12	INS	chr19	5498679	54	TINCR	0.35027	.		.	FALSE	FALSE	TRUE		Non-repeat
Sniffles2.DEL.47DM12	DEL	chr19	5498749	-98	TINCR	0.09891	DEL_chr19_65180df9	0.14645	0.000358	FALSE	FALSE	TRUE		Non-repeat
Sniffles2.INS.47AM12	INS	chr19	5502098	42	TINCR	0.00091	.		.	FALSE	FALSE	TRUE	(GA)n	Simple_repeat
Sniffles2.DEL.47EM12	DEL	chr19	5509805	-967	TINCR	0.31488	DEL_chr19_6f83b99c	0.960317	0.26562	TRUE	TRUE	FALSE		Non-repeat
Sniffles2.DEL.47FM12	DEL	chr19	5531981	-53	TINCR	0.04636	DEL_chr19_6debc9a3	0.586957	0.013023	TRUE	TRUE	FALSE	(TA)n	Simple_repeat
Sniffles2.INS.47BM12	INS	chr19	5532004	38	TINCR	0.08652	.		.	FALSE	FALSE	TRUE		Non-repeat
Sniffles2.DEL.480M12	DEL	chr19	5549612	-47	TINCR	0.00273	DEL_chr19_22fae0a0	0.007999	4e-05	FALSE	FALSE	TRUE		Non-repeat
Sniffles2.DEL.481M12	DEL	chr19	5565887	-46	TINCR	0.00091	.		.	FALSE	FALSE	TRUE		Non-repeat
Sniffles2.INS.47CM12	INS	chr19	5571966	299	TINCR	0.0219	INS_chr19_26562992	0.887049	0.017505	TRUE	TRUE	FALSE		Non-repeat
Sniffles2.DEL.484M12	DEL	chr19	5630718	-4382	SAFB	0.00091	DEL_chr19_2f3a0a47	0.994306	0.000238	FALSE	TRUE	FALSE		Non-repeat
Sniffles2.DEL.485M12	DEL	chr19	5633652	-3565	SAFB	0.00727	DEL_chr19_a3a1e4b8	0.98945	0.006616	FALSE	TRUE	FALSE		Non-repeat
Sniffles2.DEL.486M12	DEL	chr19	5662324	-45	RPL36,SAFB	0.00091	DEL_chr19_9994db97	0.092742	4e-05	FALSE	FALSE	TRUE	AluY	SINE/Alu
Sniffles2.DEL.487M12	DEL	chr19	5670987	-32	RPL36,SAFB	0.0245	.		.	FALSE	FALSE	TRUE	(T)n	Simple_repeat
Sniffles2.INS.482M12	INS	chr19	5673923	39	RPL36,SAFB	0.00182	.		.	FALSE	FALSE	TRUE		Non-repeat
Sniffles2.DEL.488M12	DEL	chr19	5681331	-40	HSD11B1L	0.00091	DEL_chr19_5cc275da	0.032995	0.000246	FALSE	FALSE	TRUE		Non-repeat
Sniffles2.DEL.489M12	DEL	chr19	5690900	-40	LONP1,RPL36	0.00091	DEL_chr19_421d5122	0.053385	0.001738	FALSE	FALSE	TRUE		Non-repeat
Sniffles2.INS.483M12	INS	chr19	5694645	33	LONP1,RPL36	0.01099	.		.	FALSE	FALSE	TRUE	(C)n	Simple_repeat
Sniffles2.DEL.496M12	DEL	chr19	5702267	-39	LONP1,RPL36	0.00091	DEL_chr19_5d423e1b	0.183486	0.001285	FALSE	FALSE	TRUE		Non-repeat
Sniffles2.INS.48AM12	INS	chr19	5702499	40	LONP1,RPL36	0.02909	.		.	FALSE	FALSE	TRUE		Non-repeat
Sniffles2.INS.48BM12	INS	chr19	5708476	95	CATSPERD,LONP1	0.29038	.		.	TRUE	FALSE	FALSE		Non-repeat
Sniffles2.DEL.497M12	DEL	chr19	5715646	-33	CATSPERD,LONP1	0.02732	DEL_chr19_74f563e1	0.079812	0.000669	FALSE	FALSE	TRUE	(A)n	Simple_repeat
Sniffles2.INS.48CM12	INS	chr19	5715817	2801	CATSPERD,LONP1	0.00182	.		.	FALSE	FALSE	TRUE	SVA_E	SVA
Sniffles2.INS.48DM12	INS	chr19	5716422	45	CATSPERD,LONP1	0.00091	.		.	FALSE	FALSE	TRUE	(A)n	Simple_repeat
Sniffles2.DEL.498M12	DEL	chr19	5718202	-35	CATSPERD,LONP1	0.00091	DEL_chr19_e03785dc	0.00223	4.8e-05	FALSE	FALSE	TRUE	FLAM_C	SINE/Alu
Sniffles2.DEL.499M12	DEL	chr19	5741043	-34	CATSPERD,LONP1	0.42727	DEL_chr19_a04bbb2d	0.023118	0.000293	FALSE	FALSE	TRUE		Non-repeat
Sniffles2.DEL.49AM12	DEL	chr19	5750421	-35	CATSPERD	0.00182	DEL_chr19_3b6ef582	0.10523	5.6e-05	FALSE	FALSE	TRUE	AluY	SINE/Alu
Sniffles2.INS.48EM12	INS	chr19	5761590	152	DUS3L,CATSPERD	0.81307	.		.	FALSE	FALSE	TRUE	MSTA	LTR
Sniffles2.DEL.49BM12	DEL	chr19	5761685	-2752	DUS3L,CATSPERD	0.00091	DEL_chr19_55aad7af	0.254268	8e-06	TRUE	FALSE	FALSE	(GATG)n	Simple_repeat
Sniffles2.INS.48FM12	INS	chr19	5763848	32	DUS3L,CATSPERD	0.00635	.		.	FALSE	FALSE	TRUE	(T)n	Simple_repeat
Sniffles2.INS.490M12	INS	chr19	5787205	631	DUS3L	0.9873	.		.	FALSE	FALSE	TRUE		Non-repeat
Sniffles2.INS.491M12	INS	chr19	5794462	34	DUS3L	0.00182	.		.	FALSE	FALSE	TRUE	(A)n	Simple_repeat
Sniffles2.INS.493M12	INS	chr19	5795721	718	DUS3L	0.01636	.		.	FALSE	FALSE	TRUE		Non-repeat
Sniffles2.INS.492M12	INS	chr19	5796141	69	DUS3L	0.39746	INS_chr19_1c939c99	0.668372	0.06155	FALSE	TRUE	FALSE	(CTT)n	Simple_repeat
Sniffles2.DEL.49CM12	DEL	chr19	5796200	-48	DUS3L	0.13612	DEL_chr19_52c18e7d	0.069701	0.001325	FALSE	FALSE	TRUE	(TCCTCCTTC)n	Simple_repeat
Sniffles2.INS.494M12	INS	chr19	5796201	1136	DUS3L	0.00363	INS_chr19_201d6e6c	0.033671	0.065373	FALSE	FALSE	TRUE	(CTT)n	Simple_repeat
Sniffles2.INS.495M12	INS	chr19	5797174	34	DUS3L	0.00091	.		.	FALSE	FALSE	TRUE	(A)n	Simple_repeat
Sniffles2.DEL.4A5M12	DEL	chr19	5797486	-33	DUS3L	0.00182	.		.	FALSE	FALSE	TRUE		Non-repeat
Sniffles2.INS.49DM12	INS	chr19	5798453	32	DUS3L	0.05172	.		.	FALSE	FALSE	TRUE	(TTCC)n	Simple_repeat
Sniffles2.DEL.4A6M12	DEL	chr19	5810286	-45	FUT6,DUS3L	0.00548	DEL_chr19_32d012d7	0.068148	0.007927	FALSE	FALSE	TRUE	FLAM_C	SINE/Alu
Sniffles2.INS.49EM12	INS	chr19	5811125	46	FUT6,DUS3L	0.00091	.		.	FALSE	FALSE	TRUE		Non-repeat
Sniffles2.DEL.4A7M12	DEL	chr19	5815872	-36	FUT6	0.00181	DEL_chr19_529e0908	0.131206	7.2e-05	FALSE	FALSE	TRUE		Non-repeat
Sniffles2.INS.49FM12	INS	chr19	5817528	38	FUT6	0.00091	.		.	FALSE	FALSE	TRUE	(AG)n	Simple_repeat
Sniffles2.DEL.4A8M12	DEL	chr19	5834245	-32	FUT6	0.71416	DEL_chr19_e9f12638	0.200832	8e-06	FALSE	FALSE	TRUE		Non-repeat
Sniffles2.INS.4A0M12	INS	chr19	5836222	31	FUT6	0.00363	.		.	FALSE	FALSE	TRUE	(TTTTC)n	Simple_repeat
Sniffles2.INS.4A1M12	INS	chr19	5849957	2141	ENSG00000267709,FUT3	0.00273	.		.	TRUE	FALSE	FALSE		Non-repeat
Sniffles2.INS.4A2M12	INS	chr19	5851839	2149	ENSG00000267709,FUT3	0.00181	.		.	FALSE	FALSE	TRUE		Non-repeat
Sniffles2.DEL.4A9M12	DEL	chr19	5852118	-52	ENSG00000267709,FUT3	0.00091	DEL_chr19_3d2eb19e	0.010908	4.8e-05	FALSE	FALSE	TRUE	LTR7B2	LTR
Sniffles2.DEL.4AAM12	DEL	chr19	5853386	-40	ENSG00000267709,FUT3	0.00363	DEL_chr19_df7c6d00	0.141869	0.00348	FALSE	FALSE	TRUE	AluY	SINE/Alu
Sniffles2.INS.4A3M12	INS	chr19	5857399	67	FUT5,ENSG00000267709	0.16211	.		.	FALSE	FALSE	TRUE	LTR7B2	LTR
Sniffles2.DEL.4ABM12	DEL	chr19	5857695	-41	FUT5,ENSG00000267709	0.00091	DEL_chr19_30f7b796	0.072917	0.000144	FALSE	FALSE	TRUE		Non-repeat
Sniffles2.DEL.4ACM12	DEL	chr19	5861180	-49	FUT5,ENSG00000267709	0.60617	DEL_chr19_b23c365f	0.215517	8e-06	FALSE	FALSE	TRUE	MER41A	LTR
Sniffles2.INS.4A4M12	INS	chr19	5884027	32	FUT5	0.40364	.		.	FALSE	FALSE	TRUE	(TATATC)n	Simple_repeat
Sniffles2.INS.4ADM12	INS	chr19	5910822	321	CAPS	0.08	INS_chr19_31605cd6	0.963089	0.081344	TRUE	TRUE	FALSE	AluY	SINE/Alu
Sniffles2.INS.4AEM12	INS	chr19	5944885	47	RANBP3,CAPS	0.00091	INS_chr19_77f5f153	0.167857	0.000175	FALSE	FALSE	TRUE	(C)n	Simple_repeat
Sniffles2.DEL.4B2M12	DEL	chr19	5957024	-44	RFX2,RANBP3	0.00545	DEL_chr19_41b83e73	0.384615	5.6e-05	FALSE	TRUE	FALSE		Non-repeat
Sniffles2.INS.4AFM12	INS	chr19	5957181	44	RFX2,RANBP3	0.00091	.		.	FALSE	FALSE	TRUE	(C)n	Simple_repeat
Sniffles2.DEL.4B3M12	DEL	chr19	5960932	-40	RFX2,RANBP3	0.0082	.		.	FALSE	FALSE	TRUE		Non-repeat
Sniffles2.INS.4B0M12	INS	chr19	5990638	33	RFX2,RANBP3	0.00455	.		.	FALSE	FALSE	TRUE	(TC)n	Simple_repeat
Sniffles2.INS.4B1M12	INS	chr19	5996282	64	RFX2,RANBP3	0.45644	.		.	TRUE	FALSE	FALSE		Non-repeat
Sniffles2.INS.4B6M12	INS	chr19	6013495	33	RFX2,RANBP3	0.00182	.		.	FALSE	FALSE	TRUE	(G)n	Simple_repeat
Sniffles2.DEL.4BBM12	DEL	chr19	6024846	-41	RFX2,RANBP3	0.0245	DEL_chr19_7a676a76	0.304348	8e-06	FALSE	TRUE	FALSE		Non-repeat
Sniffles2.INS.4B7M12	INS	chr19	6024875	31	RFX2,RANBP3	0.03176	.		.	FALSE	FALSE	TRUE		Non-repeat
Sniffles2.INS.4B9M12	INS	chr19	6069987	2231	ACSBG2,RANBP3	0.00549	.		.	FALSE	FALSE	TRUE	(GGATG)n	Simple_repeat
Sniffles2.INS.4B8M12	INS	chr19	6069996	1153	ACSBG2,RANBP3	0.98004	.		.	FALSE	FALSE	TRUE	(GGATG)n	Simple_repeat
Sniffles2.INS.4BAM12	INS	chr19	6070055	146	ACSBG2,RANBP3	0.09455	INS_chr19_cf07ff6c	0.829545	0.015891	TRUE	TRUE	FALSE	G-rich	Low_complexity
Sniffles2.INS.4BFM12	INS	chr19	6100868	31	ACSBG2	0.00817	.		.	FALSE	FALSE	TRUE		Non-repeat
Sniffles2.INS.4C0M12	INS	chr19	6104697	39	ACSBG2	0.01	.		.	FALSE	FALSE	TRUE	(C)n	Simple_repeat
Sniffles2.DEL.4C3M12	DEL	chr19	6124374	-36	ACSBG2	0.00455	DEL_chr19_8f070c21	0.001541	8e-06	FALSE	FALSE	TRUE	(TG)n	Simple_repeat
Sniffles2.INS.4C1M12	INS	chr19	6136095	41	ACSBG2	0.00091	.		.	FALSE	FALSE	TRUE	(AG)n	Simple_repeat
Sniffles2.DEL.4C4M12	DEL	chr19	6138655	-33	ACSBG2	0.30399	DEL_chr19_90c4f59a	0.006784	0.000325	FALSE	FALSE	TRUE		Non-repeat
Sniffles2.DEL.4C5M12	DEL	chr19	6149760	-60	ACSBG2	0.01089	DEL_chr19_a7fd4523	0.130901	0.000562	TRUE	FALSE	FALSE	FLAM_C	SINE/Alu
Sniffles2.DEL.4C6M12	DEL	chr19	6152284	-268	ACSBG2	0.71053	DEL_chr19_319895da	0.473411	0.559159	TRUE	TRUE	FALSE	AluY	SINE/Alu
Sniffles2.DEL.4C7M12	DEL	chr19	6161489	-42	ACSBG2	0.00455	DEL_chr19_7ccf11d0	0.019308	4e-05	FALSE	FALSE	TRUE		Non-repeat
Sniffles2.DEL.4C8M12	DEL	chr19	6163189	-291	ACSBG2	0.65909	DEL_chr19_6b96941f	0.921233	0.455941	TRUE	TRUE	FALSE	AluSx	SINE/Alu
Sniffles2.INS.4C2M12	INS	chr19	6166331	35	ACSBG2	0.00183	.		.	FALSE	FALSE	TRUE	(GT)n	Simple_repeat
Sniffles2.DEL.4C9M12	DEL	chr19	6184835	-32	ACSBG2	0.34091	DEL_chr19_3d281cdc	0.000827	8e-06	FALSE	FALSE	TRUE	(A)n	Simple_repeat
Sniffles2.DEL.4CBM12	DEL	chr19	6197506	-31	ACSBG2,RFX2	0.0118	DEL_chr19_b5d10122	0.00882	0.000219	FALSE	FALSE	TRUE	(T)n	Simple_repeat
Sniffles2.DEL.4CCM12	DEL	chr19	6236072	-42	ACSBG2,RFX2	0.00182	.		.	FALSE	FALSE	TRUE		Non-repeat
Sniffles2.INS.4CAM12	INS	chr19	6239026	37	ACSBG2,RFX2	0.00091	.		.	FALSE	FALSE	TRUE		Non-repeat
Sniffles2.DEL.4CDM12	DEL	chr19	6267340	-42	ENSG00000214347,RFX2	0.00272	.		.	FALSE	FALSE	TRUE	AluY	SINE/Alu
Sniffles2.DEL.4CEM12	DEL	chr19	6270194	-43	ENSG00000214347,RFX2	0.04653	DEL_chr19_03449ecd	0.132132	7.2e-05	FALSE	FALSE	TRUE		Non-repeat
Sniffles2.DEL.4D8M12	DEL	chr19	6311578	-45	ENSG00000214347	0.00182	DEL_chr19_47aa4bad	0.613333	4e-05	FALSE	TRUE	FALSE	(AGAAGG)n	Simple_repeat
Sniffles2.INS.4D1M12	INS	chr19	6311698	35	ENSG00000214347	0.00455	.		.	FALSE	FALSE	TRUE	GA-rich	Low_complexity
Sniffles2.INS.4D2M12	INS	chr19	6318735	676	ENSG00000214347	0.95916	INS_chr19_205697d6	0.966345	0.00019	FALSE	TRUE	FALSE	AluY	SINE/Alu
Sniffles2.INS.4D3M12	INS	chr19	6329382	31	ENSG00000214347	0.02004	.		.	FALSE	FALSE	TRUE	(AGAAT)n	Simple_repeat
Sniffles2.DEL.4D9M12	DEL	chr19	6329858	-1192	ENSG00000214347	0.02095	DEL_chr19_4f467c87	0.515453	0.050738	FALSE	TRUE	FALSE	AluY	SINE/Alu
Sniffles2.DEL.4DAM12	DEL	chr19	6331309	-55	ENSG00000214347	0.0073	DEL_chr19_4f467c87	0.043377	0.050738	FALSE	FALSE	TRUE	AluY	SINE/Alu
Sniffles2.DEL.4DBM12	DEL	chr19	6337662	-31	ENSG00000214347	0.00363	DEL_chr19_a11127bf	0.004982	6.3e-05	FALSE	FALSE	TRUE	(T)n	Simple_repeat
Sniffles2.INS.4D4M12	INS	chr19	6344873	46	ENSG00000214347	0.00454	.		.	FALSE	FALSE	TRUE	(CA)n	Simple_repeat
Sniffles2.INS.4D6M12	INS	chr19	6347230	43	ENSG00000214347	0.00181	.		.	FALSE	FALSE	TRUE		Non-repeat
Sniffles2.INS.4D5M12	INS	chr19	6349454	37	ENSG00000214347	0.03902	INS_chr19_03341ec3	0.528571	8e-06	FALSE	TRUE	FALSE	GA-rich	Low_complexity
Sniffles2.INS.4D7M12	INS	chr19	6355389	75	ENSG00000214347	0.18364	INS_chr19_96070231	0.610702	0.071284	TRUE	TRUE	FALSE		Non-repeat
Sniffles2.DEL.4DCM12	DEL	chr19	6355662	-70	ENSG00000214347	0.04727	DEL_chr19_e03cce62	0.816092	1.7e-05	TRUE	TRUE	FALSE	SVA_F	SVA
Sniffles2.DEL.4DDM12	DEL	chr19	6370831	-47	ENSG00000214347	0.00181	DEL_chr19_e6fe8119	0.06366	0.006148	FALSE	FALSE	TRUE		Non-repeat
Sniffles2.DUP.4E1M12	DUP	chr19	6375480	12644	ENSG00000214347	0.00182	DUP_chr19_737e8dd1	0.973112	0.004938	TRUE	TRUE	FALSE		Non-repeat
Sniffles2.DEL.4DFM12	DEL	chr19	6386554	-50	ENSG00000214347	0.00091	DEL_chr19_dd1d16cb	0.017989	8e-06	FALSE	FALSE	TRUE	AluY	SINE/Alu
Sniffles2.DEL.4DEM12	DEL	chr19	6387607	-555	ENSG00000214347	0.07286	DEL_chr19_07eadd80	0.996416	0.063619	TRUE	TRUE	FALSE		Non-repeat
Sniffles2.DEL.4E0M12	DEL	chr19	6395582	-40	ENSG00000214347	0.00364	DEL_chr19_8525db6b	0.00361	1.6e-05	FALSE	FALSE	TRUE	AluY	SINE/Alu
Sniffles2.INS.4E2M12	INS	chr19	6410128	32	KHSRP,ENSG00000214347	0.00273	.		.	FALSE	FALSE	TRUE	(T)n	Simple_repeat
Sniffles2.INS.4E3M12	INS	chr19	6411469	45	KHSRP,ENSG00000214347	0.00182	.		.	TRUE	FALSE	FALSE		Non-repeat
Sniffles2.DEL.4ECM12	DEL	chr19	6424731	-48	SLC25A41,KHSRP	0.00091	.		.	FALSE	FALSE	TRUE		Non-repeat
Sniffles2.INS.4E5M12	INS	chr19	6429075	2702	SLC25A41,KHSRP	0.00182	.		.	FALSE	FALSE	TRUE	(TA)n	Simple_repeat
Sniffles2.INS.4E4M12	INS	chr19	6429121	658	SLC25A41,KHSRP	0.84755	.		.	FALSE	FALSE	TRUE	GA-rich	Low_complexity
Sniffles2.INS.4E6M12	INS	chr19	6429131	132	SLC25A41,KHSRP	0.06818	INS_chr19_76607b65	0.473118	8e-06	FALSE	TRUE	FALSE	(TA)n	Simple_repeat
Sniffles2.DEL.4EDM12	DEL	chr19	6429313	-41	SLC25A41	0.00273	DEL_chr19_9c9b1e7b	0.145833	8e-06	FALSE	FALSE	TRUE	GA-rich	Low_complexity
Sniffles2.INS.4E7M12	INS	chr19	6435239	36	SLC25A23,SLC25A41	0.00183	.		.	FALSE	FALSE	TRUE		Non-repeat
Sniffles2.INS.4E8M12	INS	chr19	6440525	44	SLC25A23,SLC25A41	0.00182	.		.	FALSE	FALSE	TRUE		Non-repeat
Sniffles2.DEL.4EEM12	DEL	chr19	6441792	-57	SLC25A23,SLC25A41	0.04189	DEL_chr19_94685508	0.131502	0.008138	TRUE	FALSE	FALSE		Non-repeat
Sniffles2.INS.4E9M12	INS	chr19	6448599	796	SLC25A23,SLC25A41	0.00091	.		.	FALSE	FALSE	TRUE	AluY	SINE/Alu
Sniffles2.DEL.4EFM12	DEL	chr19	6461234	-31	CRB3,SLC25A23	0.15455	DEL_chr19_964c154c	0.108108	8e-06	FALSE	FALSE	TRUE	(T)n	Simple_repeat
Sniffles2.DEL.4F0M12	DEL	chr19	6479221	-43	DENND1C	0.00182	DEL_chr19_264a3b87	0.677786	8e-06	TRUE	TRUE	FALSE	(TGGGTCCC)n	Simple_repeat
Sniffles2.INS.4EAM12	INS	chr19	6479535	44	DENND1C	0.00091	.		.	FALSE	FALSE	TRUE		Non-repeat
Sniffles2.DEL.4F1M12	DEL	chr19	6488423	-39	DENND1C	0.00182	DEL_chr19_f8396bb3	0.073665	0.007	FALSE	FALSE	TRUE		Non-repeat
Sniffles2.INS.4EBM12	INS	chr19	6490348	33	DENND1C	0.00273	.		.	FALSE	FALSE	TRUE	(TTCC)n	Simple_repeat
Sniffles2.DEL.4F2M12	DEL	chr19	6497013	-31	DENND1C	0.06534	DEL_chr19_e7b52e14	0.051696	0.000144	FALSE	FALSE	TRUE		Non-repeat
Sniffles2.DEL.4F7M12	DEL	chr19	6506850	-39	DENND1C	0.00182	DEL_chr19_29a3a1d3	0.344828	8e-06	FALSE	TRUE	FALSE	AluSx	SINE/Alu
Sniffles2.DEL.4F8M12	DEL	chr19	6508423	-489	DENND1C	0.04288	DEL_chr19_7122e56a	0.630471	0.038711	TRUE	TRUE	FALSE	AluSx	SINE/Alu
Sniffles2.DEL.4F9M12	DEL	chr19	6529620	-42	DENND1C	0.00182	.		.	FALSE	FALSE	TRUE	(GAGACA)n	Simple_repeat
Sniffles2.INS.4F3M12	INS	chr19	6533675	32	DENND1C	0.54182	.		.	FALSE	FALSE	TRUE		Non-repeat
Sniffles2.DEL.4FAM12	DEL	chr19	6533701	-41	DENND1C	0.00184	DEL_chr19_67d5d095	0.376307	1.6e-05	FALSE	TRUE	FALSE		Non-repeat
Sniffles2.DEL.4FBM12	DEL	chr19	6537878	-7521	DENND1C	0.00181	DEL_chr19_993b9d82	0.994682	0.00046	TRUE	TRUE	FALSE	AluY	SINE/Alu
Sniffles2.INS.4F4M12	INS	chr19	6540204	32	DENND1C	0.00091	.		.	FALSE	FALSE	TRUE	(T)n	Simple_repeat
Sniffles2.INS.4F5M12	INS	chr19	6543461	35	DENND1C	0.00091	.		.	FALSE	FALSE	TRUE	(CT)n	Simple_repeat
Sniffles2.INS.4F6M12	INS	chr19	6548463	31	DENND1C	0.39818	INS_chr19_1e9ca92e	0.442857	0.006767	FALSE	TRUE	FALSE	(TA)n	Simple_repeat
Sniffles2.DEL.4FCM12	DEL	chr19	6550090	-31	DENND1C	0.03102	DEL_chr19_85ac1366	0.008639	8e-06	FALSE	FALSE	TRUE	(A)n	Simple_repeat
Sniffles2.INS.4FDM12	INS	chr19	6602198	32	TNFSF14	0.00364	.		.	FALSE	FALSE	TRUE	(A)n	Simple_repeat
Sniffles2.DEL.506M12	DEL	chr19	6604684	-47	TNFSF14	0.00998	DEL_chr19_90fa109f	0.813559	0.003956	TRUE	TRUE	FALSE		Non-repeat
Sniffles2.INS.4FEM12	INS	chr19	6614553	36	TNFSF14	0.00182	.		.	FALSE	FALSE	TRUE	(A)n	Simple_repeat
Sniffles2.DEL.507M12	DEL	chr19	6618884	-1744	TNFSF14	0.00091	DEL_chr19_f0c303bb	0.93066	1.6e-05	TRUE	TRUE	FALSE	L1M4c	LINE
Sniffles2.INS.4FFM12	INS	chr19	6626249	1684	TNFSF14	0.44091	.		.	FALSE	FALSE	TRUE	LOR1-int	LTR
Sniffles2.INS.500M12	INS	chr19	6626249	3356	TNFSF14	0.00647	.		.	FALSE	FALSE	TRUE	LOR1-int	LTR
Sniffles2.INS.501M12	INS	chr19	6631036	66	TNFSF14	0.44555	.		.	FALSE	FALSE	TRUE	(TTTC)n	Simple_repeat
Sniffles2.DEL.508M12	DEL	chr19	6631523	-33	TNFSF14	0.02904	DEL_chr19_04bc4666	0.128246	5.7e-05	FALSE	FALSE	TRUE	(CTTT)n	Simple_repeat
Sniffles2.INS.502M12	INS	chr19	6646386	31	TNFSF14	0.00091	.		.	FALSE	FALSE	TRUE	(A)n	Simple_repeat
Sniffles2.DEL.509M12	DEL	chr19	6650651	-38	TNFSF14	0.00091	DEL_chr19_07af821f	0.107143	0.001484	FALSE	FALSE	TRUE		Non-repeat
Sniffles2.DEL.50AM12	DEL	chr19	6653632	-43	TNFSF14	0.00091	DEL_chr19_f7babd8e	0.068112	0.000191	FALSE	FALSE	TRUE	AluY	SINE/Alu
Sniffles2.INS.503M12	INS	chr19	6689346	35	TNFSF14	0.00272	.		.	FALSE	FALSE	TRUE		Non-repeat
Sniffles2.DEL.50BM12	DEL	chr19	6694023	-212	TNFSF14	0.16334	DEL_chr19_a8eec921	0.317437	0.001982	TRUE	TRUE	FALSE		Non-repeat
Sniffles2.INS.504M12	INS	chr19	6694118	105	TNFSF14	0.12341	.		.	FALSE	FALSE	TRUE		Non-repeat
Sniffles2.INS.505M12	INS	chr19	6697042	32	GPR108,TNFSF14	0.00365	.		.	TRUE	FALSE	FALSE	(A)n	Simple_repeat
Sniffles2.DEL.515M12	DEL	chr19	6700358	-194	GPR108,TNFSF14	0.66606	DEL_chr19_6f9dd204	0.463183	0.230112	FALSE	TRUE	FALSE	(ATATTAT)n	Simple_repeat
Sniffles2.INS.50CM12	INS	chr19	6700561	121	GPR108,TNFSF14	0.12273	.		.	FALSE	FALSE	TRUE	(AT)n	Simple_repeat
Sniffles2.DEL.516M12	DEL	chr19	6706722	-44	GPR108	0.00273	DEL_chr19_f1043e57	0.357143	1.6e-05	FALSE	TRUE	FALSE		Non-repeat
Sniffles2.INS.50DM12	INS	chr19	6710052	34	GPR108	0.00821	.		.	FALSE	FALSE	TRUE	(GA)n	Simple_repeat
Sniffles2.DEL.517M12	DEL	chr19	6710175	-74	GPR108	0.13024	DEL_chr19_74de98d1	0.6912	6.4e-05	TRUE	TRUE	FALSE		Non-repeat
Sniffles2.INS.50EM12	INS	chr19	6711985	41	GPR108	0.00091	.		.	FALSE	FALSE	TRUE	(G)n	Simple_repeat
Sniffles2.DEL.518M12	DEL	chr19	6712235	-48	GPR108	0.00091	DEL_chr19_9e127991	0.003062	1.6e-05	FALSE	FALSE	TRUE		Non-repeat
Sniffles2.DEL.519M12	DEL	chr19	6713658	-45	GPR108	0.00273	DEL_chr19_1ec68c15	0.558273	0.000159	FALSE	TRUE	FALSE	(CCCCAC)n	Simple_repeat
Sniffles2.INS.50FM12	INS	chr19	6713824	40	GPR108	0.00274	.		.	FALSE	FALSE	TRUE	(CCCACAC)n	Simple_repeat
Sniffles2.DEL.51AM12	DEL	chr19	6714625	-40	GPR108	0.00091	DEL_chr19_792904b3	0.054161	0.5	FALSE	FALSE	TRUE	AluSx	SINE/Alu
Sniffles2.DEL.51BM12	DEL	chr19	6718781	-48	GPR108	0.00091	DEL_chr19_15f4491c	0.108407	0.000287	FALSE	FALSE	TRUE		Non-repeat
Sniffles2.INS.510M12	INS	chr19	6718825	41	GPR108	0.00911	.		.	FALSE	FALSE	TRUE		Non-repeat
Sniffles2.DEL.51CM12	DEL	chr19	6720428	-47	GPR108	0.00091	DEL_chr19_9e127991	0.003	1.6e-05	FALSE	FALSE	TRUE		Non-repeat
Sniffles2.DEL.51DM12	DEL	chr19	6756464	-39	VAV1,TRIP10	0.00182	DEL_chr19_aa31542e	0.048251	0.000517	FALSE	FALSE	TRUE		Non-repeat
Sniffles2.DEL.51EM12	DEL	chr19	6776339	-49	VAV1,TRIP10	0.00091	DEL_chr19_a7152a57	0.225225	8.7e-05	FALSE	FALSE	TRUE	(CCAT)n	Simple_repeat
Sniffles2.INS.512M12	INS	chr19	6776624	42	VAV1,TRIP10	0.00091	.		.	FALSE	FALSE	TRUE		Non-repeat
Sniffles2.DEL.51FM12	DEL	chr19	6779006	-2032	VAV1,TRIP10	0.04471	DEL_chr19_1127433c	0.879143	0.043669	TRUE	TRUE	FALSE	AluSx	SINE/Alu
Sniffles2.INS.511M12	INS	chr19	6779089	38	VAV1,TRIP10	0.00091	.		.	FALSE	FALSE	TRUE	(T)n	Simple_repeat
Sniffles2.DEL.520M12	DEL	chr19	6779092	-61	VAV1,TRIP10	0.00274	DEL_chr19_1127433c	0.027157	0.043669	FALSE	FALSE	TRUE	FRAM	SINE/Alu
Sniffles2.INS.513M12	INS	chr19	6789475	35	VAV1,TRIP10	0.00091	.		.	FALSE	FALSE	TRUE	(T)n	Simple_repeat
Sniffles2.DEL.521M12	DEL	chr19	6793592	-35	VAV1,TRIP10	0.00365	DEL_chr19_93a8558a	0.007123	2.4e-05	FALSE	FALSE	TRUE		Non-repeat
Sniffles2.INS.514M12	INS	chr19	6794048	117	VAV1,TRIP10	0.19581	INS_chr19_23403dc6	0.641026	0.000467	FALSE	TRUE	FALSE		Non-repeat
Sniffles2.INS.523M12	INS	chr19	6814672	42	VAV1	0.16546	.		.	FALSE	FALSE	TRUE	(TTTC)n	Simple_repeat
Sniffles2.INS.524M12	INS	chr19	6816537	48	VAV1	0.04182	INS_chr19_ba167185	0.334821	0.016221	TRUE	TRUE	FALSE		Non-repeat
Sniffles2.DEL.52AM12	DEL	chr19	6818700	-40	VAV1	0.00091	.		.	FALSE	FALSE	TRUE		Non-repeat
Sniffles2.DEL.52BM12	DEL	chr19	6822559	-45	VAV1	0.00091	.		.	FALSE	FALSE	TRUE		Non-repeat
Sniffles2.DEL.52CM12	DEL	chr19	6831731	-34	ADGRE1,VAV1	0.00181	DEL_chr19_bb73eb65	0.066038	0.001341	FALSE	FALSE	TRUE		Non-repeat
Sniffles2.DEL.52DM12	DEL	chr19	6832569	-70	ADGRE1,VAV1	0.05082	DEL_chr19_31bce146	0.496504	1.6e-05	TRUE	TRUE	FALSE	(TCC)n	Simple_repeat
Sniffles2.INS.525M12	INS	chr19	6832576	36	ADGRE1,VAV1	0.2922	.		.	FALSE	FALSE	TRUE		Non-repeat
Sniffles2.INS.526M12	INS	chr19	6839649	35	ADGRE1,VAV1	0.00544	.		.	FALSE	FALSE	TRUE		Non-repeat
Sniffles2.DEL.52EM12	DEL	chr19	6839776	-43	ADGRE1,VAV1	0.00091	.		.	FALSE	FALSE	TRUE		Non-repeat
Sniffles2.DEL.52FM12	DEL	chr19	6844065	-33	ADGRE1,VAV1	0.09727	.		.	FALSE	FALSE	TRUE	(T)n	Simple_repeat
Sniffles2.INS.527M12	INS	chr19	6849286	34	ADGRE1,VAV1	0.00091	.		.	FALSE	FALSE	TRUE	(TTA)n	Simple_repeat
Sniffles2.DEL.531M12	DEL	chr19	6857493	-49	ADGRE1,VAV1	0.01818	DEL_chr19_a13c7a21	0.213529	0.000949	TRUE	FALSE	FALSE		Non-repeat
Sniffles2.DEL.530M12	DEL	chr19	6858761	-2296	ADGRE1,VAV1	0.00455	DEL_chr19_b8288dde	0.979837	0.026296	FALSE	TRUE	FALSE	AluSx	SINE/Alu
Sniffles2.INS.528M12	INS	chr19	6865565	40	ADGRE1,VAV1	0.07	.		.	FALSE	FALSE	TRUE	(AGAG)n	Simple_repeat
Sniffles2.INS.529M12	INS	chr19	6883272	49	ADGRE1,VAV1	0.0118	.		.	FALSE	FALSE	TRUE	(T)n	Simple_repeat
Sniffles2.DEL.532M12	DEL	chr19	6886075	-33	ADGRE1,VAV1	0.01543	DEL_chr19_dc0428f0	0.004546	9.4e-05	FALSE	FALSE	TRUE	(TTTTA)n	Simple_repeat
Sniffles2.INS.533M12	INS	chr19	6916521	2796	ADGRE1	0.04304	INS_chr19_7835285d	0.079758	0.010317	FALSE	FALSE	TRUE	SVA_F	SVA
Sniffles2.INS.534M12	INS	chr19	6916521	5140	ADGRE1	0.00092	INS_chr19_7835285d	0.043386	0.010317	FALSE	FALSE	TRUE	SVA_F	SVA
Sniffles2.DEL.53FM12	DEL	chr19	6919436	-36	ADGRE1	0.00091	.		.	FALSE	FALSE	TRUE	(TG)n	Simple_repeat
Sniffles2.INS.535M12	INS	chr19	6923840	325	ADGRE1	0.20454	INS_chr19_c1be55e4	0.760012	0.18761	TRUE	TRUE	FALSE	AluY	SINE/Alu
Sniffles2.DEL.540M12	DEL	chr19	6938519	-5049	ADGRE1	0.00091	DEL_chr19_b2045666	0.998221	0.000119	FALSE	TRUE	FALSE		Non-repeat
Sniffles2.DEL.541M12	DEL	chr19	6948989	-62	ADGRE1	0.54727	DEL_chr19_5a354a64	0.594129	8e-06	TRUE	TRUE	FALSE	(TA)n	Simple_repeat
Sniffles2.INS.536M12	INS	chr19	6951018	31	ADGRE1	0.00731	.		.	FALSE	FALSE	TRUE	(T)n	Simple_repeat
Sniffles2.DEL.542M12	DEL	chr19	6955334	-49	ADGRE1	0.00457	DEL_chr19_50a39f45	0.247525	0.0002	FALSE	FALSE	TRUE	(GATGGT)n	Simple_repeat
Sniffles2.DEL.543M12	DEL	chr19	6956403	-79905	ADGRE1	0.00275	DEL_chr19_c3232da1	0.999225	0.000849	FALSE	TRUE	FALSE		Non-repeat
Sniffles2.INS.537M12	INS	chr19	6962687	2720	MBD3L5,ADGRE1	0.00183	.		.	FALSE	FALSE	TRUE	SVA_E	SVA
Sniffles2.DEL.544M12	DEL	chr19	6962757	-32	MBD3L5,ADGRE1	0.03931	DEL_chr19_3961cc41	0.009245	0.001468	FALSE	FALSE	TRUE	(A)n	Simple_repeat
Sniffles2.INS.538M12	INS	chr19	6966033	44	MBD3L5,ADGRE1	0.02285	.		.	TRUE	FALSE	FALSE		Non-repeat
Sniffles2.DEL.545M12	DEL	chr19	6984639	-2224	MBD3L5,ADGRE1	0.00091	DEL_chr19_45781af9	0.294624	0.001428	FALSE	FALSE	TRUE		Non-repeat
Sniffles2.DEL.546M12	DEL	chr19	6985709	-1154	MBD3L5,ADGRE1	0.00091	DEL_chr19_45781af9	0.15294	0.001428	FALSE	FALSE	TRUE		Non-repeat
Sniffles2.DEL.547M12	DEL	chr19	6987454	-328	MBD3L5	0.63793	DEL_chr19_98ec1371	0.598907	0.463951	TRUE	TRUE	FALSE	AluY	SINE/Alu
Sniffles2.DEL.548M12	DEL	chr19	6987706	-3613	MBD3L5	0.00091	DEL_chr19_45781af9	0.478549	0.001428	FALSE	TRUE	FALSE		Non-repeat
Sniffles2.DEL.549M12	DEL	chr19	6989318	-1741	MBD3L5	0.00091	DEL_chr19_45781af9	0.230667	0.001428	FALSE	FALSE	TRUE		Non-repeat
Sniffles2.INS.539M12	INS	chr19	6991965	159	MBD3L5	0.38385	.		.	TRUE	FALSE	FALSE	(GT)n	Simple_repeat
Sniffles2.DEL.54AM12	DEL	chr19	6992118	-80	MBD3L5	0.00907	DEL_chr19_00685790	0.158342	0.327586	TRUE	FALSE	FALSE		Non-repeat
Sniffles2.INS.53DM12	INS	chr19	6995431	3585	MBD3L5	0.03137	.		.	FALSE	FALSE	TRUE		Non-repeat
Sniffles2.INS.53EM12	INS	chr19	6995473	4695	MBD3L5	0.01019	.		.	FALSE	FALSE	TRUE		Non-repeat
Sniffles2.INS.53AM12	INS	chr19	6995482	850	MBD3L5	0.49546	.		.	FALSE	FALSE	TRUE	(TGGTGG)n	Simple_repeat
Sniffles2.INS.53BM12	INS	chr19	6995482	1790	MBD3L5	0.21909	.		.	FALSE	FALSE	TRUE		Non-repeat
Sniffles2.INS.53CM12	INS	chr19	6995482	2324	MBD3L5	0.17431	.		.	FALSE	FALSE	TRUE	(TGGTGG)n	Simple_repeat
Sniffles2.DEL.54BM12	DEL	chr19	6995781	-38	MBD3L5	0.00091	DEL_chr19_1409981b	0.04943	0.5	FALSE	FALSE	TRUE		Non-repeat
Sniffles2.INS.54DM12	INS	chr19	6999519	51	MBD3L5	0.00091	.		.	FALSE	FALSE	TRUE	(T)n	Simple_repeat
Sniffles2.INS.54EM12	INS	chr19	7003905	31	MBD3L5	0.28051	.		.	FALSE	FALSE	TRUE	(AT)n	Simple_repeat
Sniffles2.INS.54FM12	INS	chr19	7004918	32	MBD3L5	0.0082	.		.	FALSE	FALSE	TRUE	(A)n	Simple_repeat
Sniffles2.DEL.55CM12	DEL	chr19	7007175	-3634	MBD3L5	0.00091	DEL_chr19_8fc54f5e	0.834412	0.000373	FALSE	TRUE	FALSE		Non-repeat
Sniffles2.DEL.55DM12	DEL	chr19	7019080	-67	MBD3L5	0.00545	DEL_chr19_c3232da1	0.00085	0.000849	FALSE	FALSE	TRUE		Non-repeat
Sniffles2.DEL.55EM12	DEL	chr19	7030093	-72	MBD3L5	0.01344	DEL_chr19_c3232da1	0.000913	0.000849	FALSE	FALSE	TRUE		Non-repeat
Sniffles2.INS.550M12	INS	chr19	7034492	64	MBD3L5	0.00737	.		.	FALSE	FALSE	TRUE		Non-repeat
Sniffles2.DEL.55FM12	DEL	chr19	7034893	-67	MBD3L5	0.66243	DEL_chr19_6039be43	0.214511	3.2e-05	FALSE	FALSE	TRUE		Non-repeat
Sniffles2.DEL.560M12	DEL	chr19	7035883	-68	MBD3L5	0.37705	DEL_chr19_6f244f07	0.102679	0.5	FALSE	FALSE	TRUE	A-rich	Low_complexity
Sniffles2.INS.551M12	INS	chr19	7036205	33	MBD3L5	0.28832	.		.	FALSE	FALSE	TRUE	(TAATA)n	Simple_repeat
Sniffles2.DEL.561M12	DEL	chr19	7040518	-136	MBD3L2,MBD3L5	0.02056	DEL_chr19_104f8803	0.008303	0.239331	FALSE	FALSE	TRUE		Non-repeat
Sniffles2.DEL.562M12	DEL	chr19	7043172	-10202	MBD3L2	0.00386	DEL_chr19_104f8803	0.168676	0.239331	FALSE	FALSE	TRUE		Non-repeat
Sniffles2.DEL.563M12	DEL	chr19	7047633	-59	MBD3L2	0.00284	DEL_chr19_104f8803	0.003636	0.239331	FALSE	FALSE	TRUE		Non-repeat
Sniffles2.DEL.564M12	DEL	chr19	7053511	-66	MBD3L2	0.87114	DEL_chr19_5d51606c	0.744444	1.6e-05	FALSE	TRUE	FALSE	(AT)n	Simple_repeat
Sniffles2.DEL.565M12	DEL	chr19	7053794	-2105	MBD3L2	0.00091	DEL_chr19_f575c041	0.262108	2.4e-05	FALSE	FALSE	TRUE	(TATATAA)n	Simple_repeat
Sniffles2.INS.552M12	INS	chr19	7053831	32	MBD3L2	0.33727	.		.	FALSE	FALSE	TRUE		Non-repeat
Sniffles2.DEL.566M12	DEL	chr19	7054322	-36	MBD3L2	0.0293	DEL_chr19_abc36596	0.004301	0.000254	FALSE	FALSE	TRUE	(TA)n	Simple_repeat
Sniffles2.DEL.567M12	DEL	chr19	7054640	-7099	MBD3L2	0.00275	DEL_chr19_d9a375e6	0.169044	8e-06	FALSE	FALSE	TRUE		Non-repeat
Sniffles2.INS.553M12	INS	chr19	7054689	67	MBD3L2	0.00458	.		.	FALSE	FALSE	TRUE		Non-repeat
Sniffles2.INS.554M12	INS	chr19	7056302	46	MBD3L2	0.00091	.		.	FALSE	FALSE	TRUE	(T)n	Simple_repeat
Sniffles2.INS.556M12	INS	chr19	7061743	1618	MBD3L2	0.00274	.		.	FALSE	FALSE	TRUE	(AT)n	Simple_repeat
Sniffles2.INS.557M12	INS	chr19	7061745	3073	MBD3L2	0.00743	.		.	FALSE	FALSE	TRUE	(TA)n	Simple_repeat
Sniffles2.INS.555M12	INS	chr19	7061747	791	MBD3L2	0.88203	.		.	FALSE	FALSE	TRUE	(ATATA)n	Simple_repeat
Sniffles2.INS.558M12	INS	chr19	7061853	68	MBD3L2	0.0255	.		.	FALSE	FALSE	TRUE		Non-repeat
Sniffles2.DEL.568M12	DEL	chr19	7062183	-63	MBD3L2	0.00546	DEL_chr19_e19e98fc	0.113475	0.000697	FALSE	FALSE	TRUE	(TA)n	Simple_repeat
Sniffles2.INS.559M12	INS	chr19	7063002	69	MBD3L2	0.37091	.		.	FALSE	FALSE	TRUE	(AT)n	Simple_repeat
Sniffles2.INS.55AM12	INS	chr19	7074904	33	MBD3L2	0.00274	.		.	FALSE	FALSE	TRUE		Non-repeat
Sniffles2.DEL.569M12	DEL	chr19	7081152	-34	INSR,MBD3L2	0.02091	DEL_chr19_d9a375e6	0.000833	8e-06	FALSE	FALSE	TRUE	(GT)n	Simple_repeat
Sniffles2.DEL.56AM12	DEL	chr19	7085945	-13099	INSR,MBD3L2	0.00182	DEL_chr19_2f2813db	0.999924	0.000785	TRUE	TRUE	FALSE	LOR1a	LTR
Sniffles2.INS.55BM12	INS	chr19	7093296	31	INSR,MBD3L2	0.00273	.		.	FALSE	FALSE	TRUE	(A)n	Simple_repeat
Sniffles2.INS.56BM12	INS	chr19	7102804	169	INSR,MBD3L2	0.84301	.		.	TRUE	FALSE	FALSE	AluSx	SINE/Alu
Sniffles2.INS.56CM12	INS	chr19	7104568	123	INSR,MBD3L2	0.6951	.		.	TRUE	FALSE	FALSE		Non-repeat
Sniffles2.INS.56DM12	INS	chr19	7124539	34	INSR,MBD3L2	0.00182	.		.	FALSE	FALSE	TRUE	(C)n	Simple_repeat
Sniffles2.DEL.576M12	DEL	chr19	7124563	-36	INSR,MBD3L2	0.48094	DEL_chr19_c53f71e6	0.72549	3.3e-05	FALSE	TRUE	FALSE	(A)n	Simple_repeat
Sniffles2.INS.56EM12	INS	chr19	7131009	401	INSR,MBD3L2	0.09654	INS_chr19_4b8c0e9d	0.919706	0.053896	FALSE	TRUE	FALSE	AluSx	SINE/Alu
Sniffles2.DEL.577M12	DEL	chr19	7131464	-42	INSR,MBD3L2	0.00091	DEL_chr19_9d763267	0.004224	8e-06	FALSE	FALSE	TRUE	AluY	SINE/Alu
Sniffles2.INS.56FM12	INS	chr19	7136829	38	INSR,MBD3L2	0.04265	.		.	FALSE	FALSE	TRUE	(AT)n	Simple_repeat
Sniffles2.DEL.578M12	DEL	chr19	7151150	-34	INSR,MBD3L2	0.65064	DEL_chr19_03e8efe1	0.074667	9e-06	FALSE	FALSE	TRUE	(TTTC)n	Simple_repeat
Sniffles2.INS.570M12	INS	chr19	7151163	35	INSR,MBD3L2	0.00182	.		.	FALSE	FALSE	TRUE	(CT)n	Simple_repeat
Sniffles2.INS.572M12	INS	chr19	7153077	2061	INSR,MBD3L2	0.00091	INS_chr19_2824f2cd	0.041264	0.094592	FALSE	FALSE	TRUE	(AC)n	Simple_repeat
Sniffles2.INS.571M12	INS	chr19	7153158	1008	INSR,MBD3L2	0.60708	INS_chr19_2824f2cd	0.000401	0.094592	FALSE	FALSE	TRUE	(AC)n	Simple_repeat
Sniffles2.INS.573M12	INS	chr19	7153198	120	INSR,MBD3L2	0.21779	.		.	TRUE	FALSE	FALSE	(AC)n	Simple_repeat
Sniffles2.DEL.579M12	DEL	chr19	7153227	-41	INSR,MBD3L2	0.00272	DEL_chr19_ccef75a9	0.17284	8.8e-05	FALSE	FALSE	TRUE	(AC)n	Simple_repeat
Sniffles2.INS.574M12	INS	chr19	7180530	32	INSR	0.00182	.		.	FALSE	FALSE	TRUE	(A)n	Simple_repeat
Sniffles2.INS.575M12	INS	chr19	7185842	32	INSR	0.00182	.		.	FALSE	FALSE	TRUE	(A)n	Simple_repeat
Sniffles2.DEL.57AM12	DEL	chr19	7191920	-34	INSR	0.01452	DEL_chr19_6956adb8	0.045692	8.8e-05	FALSE	FALSE	TRUE	(GAAG)n	Simple_repeat
Sniffles2.INS.57BM12	INS	chr19	7197527	31	INSR	0.04463	.		.	FALSE	FALSE	TRUE	(TG)n	Simple_repeat
Sniffles2.DEL.580M12	DEL	chr19	7197605	-37	INSR	0.00456	DEL_chr19_64c77818	0.304	0.000837	TRUE	TRUE	FALSE		Non-repeat
Sniffles2.DEL.581M12	DEL	chr19	7203827	-41	INSR	0.00274	DEL_chr19_fcddfee1	0.000829	8e-06	FALSE	FALSE	TRUE		Non-repeat
Sniffles2.INS.57CM12	INS	chr19	7207928	31	INSR	0.03	.		.	FALSE	FALSE	TRUE	(GAAG)n	Simple_repeat
Sniffles2.INS.57DM12	INS	chr19	7212562	40	INSR	0.00545	.		.	FALSE	FALSE	TRUE		Non-repeat
Sniffles2.INS.57EM12	INS	chr19	7219487	32	INSR	0.00364	.		.	FALSE	FALSE	TRUE		Non-repeat
Sniffles2.DEL.582M12	DEL	chr19	7229301	-40	INSR	0.34364	DEL_chr19_f9df9a32	0.105471	0.048179	FALSE	FALSE	TRUE	(ATGG)n	Simple_repeat
Sniffles2.DEL.583M12	DEL	chr19	7246859	-59	INSR	0.02186	DEL_chr19_41dbc82c	0.09434	0.094586	FALSE	FALSE	TRUE	MLT1H	LTR
Sniffles2.DEL.584M12	DEL	chr19	7250438	-33	INSR	0.27677	DEL_chr19_b679dc91	0.3391	8e-06	FALSE	TRUE	FALSE	(AAGA)n	Simple_repeat
Sniffles2.INS.57FM12	INS	chr19	7250494	44	INSR	0.00454	.		.	FALSE	FALSE	TRUE	(GT)n	Simple_repeat
Sniffles2.DEL.585M12	DEL	chr19	7258352	-930	INSR	0.09455	DEL_chr19_0e01e52f	0.71123	0.100335	TRUE	TRUE	FALSE	(TTCC)n	Simple_repeat
Sniffles2.DEL.586M12	DEL	chr19	7269382	-34	INSR	0.04909	DEL_chr19_d5e4f8b9	0.157658	8e-06	FALSE	FALSE	TRUE	(AC)n	Simple_repeat
Sniffles2.DEL.587M12	DEL	chr19	7295629	-31	INSR	0.08015	DEL_chr19_b789b3f3	0.044138	0.5	FALSE	FALSE	TRUE	(T)n	Simple_repeat
Sniffles2.INS.588M12	INS	chr19	7303562	34	INSR	0.01548	.		.	FALSE	FALSE	TRUE	(GGGGA)n	Simple_repeat
Sniffles2.DEL.590M12	DEL	chr19	7313947	-2383	INSR	0.00091	DEL_chr19_0ca1a3cd	0.280201	0.000469	FALSE	FALSE	TRUE	AluSx	SINE/Alu
Sniffles2.INS.589M12	INS	chr19	7320806	54	MCOLN1,INSR	0.00817	.		.	FALSE	FALSE	TRUE		Non-repeat
Sniffles2.DEL.591M12	DEL	chr19	7321977	-406	MCOLN1,INSR	0.9755	DEL_chr19_15abcde9	0.607463	0.240338	FALSE	TRUE	FALSE		Non-repeat
Sniffles2.INS.58AM12	INS	chr19	7327454	43	MCOLN1,INSR	0.00092	.		.	FALSE	FALSE	TRUE	(A)n	Simple_repeat
Sniffles2.INS.58CM12	INS	chr19	7329042	3047	MCOLN1,INSR	0.00457	INS_chr19_aeaeebac	0.397171	0.006522	FALSE	TRUE	FALSE	SVA_F	SVA
Sniffles2.INS.58BM12	INS	chr19	7331320	684	MCOLN1,INSR	0.91833	INS_chr19_e8173381	0.786552	0.917708	TRUE	TRUE	FALSE	(TCA)n	Simple_repeat
Sniffles2.INS.58DM12	INS	chr19	7331453	51	MCOLN1,INSR	0.01275	.		.	FALSE	FALSE	TRUE	(CACCAT)n	Simple_repeat
Sniffles2.DEL.592M12	DEL	chr19	7338543	-36	MCOLN1,INSR	0.00455	DEL_chr19_703beb40	0.000675	5.6e-05	FALSE	FALSE	TRUE	(CA)n	Simple_repeat
Sniffles2.DEL.593M12	DEL	chr19	7347396	-31	MCOLN1,INSR	0.01091	DEL_chr19_96ae739c	0.001579	1.6e-05	FALSE	FALSE	TRUE	(A)n	Simple_repeat
Sniffles2.DEL.594M12	DEL	chr19	7350761	-38	MCOLN1,INSR	0.00547	DEL_chr19_96ae739c	0.001925	1.6e-05	FALSE	FALSE	TRUE	(GT)n	Simple_repeat
Sniffles2.DEL.595M12	DEL	chr19	7355069	-34	MCOLN1,INSR	0.049	DEL_chr19_a40f8598	0.013759	8.9e-05	FALSE	FALSE	TRUE	(AC)n	Simple_repeat
Sniffles2.INS.58EM12	INS	chr19	7362037	34	MCOLN1,INSR	0.00091	.		.	FALSE	FALSE	TRUE	(GAA)n	Simple_repeat
Sniffles2.DEL.596M12	DEL	chr19	7362070	-69	MCOLN1,INSR	0.75136	DEL_chr19_e25c9642	0.47619	0.000745	TRUE	TRUE	FALSE	(GAGAAG)n	Simple_repeat
Sniffles2.INS.58FM12	INS	chr19	7367790	43	MCOLN1,INSR	0.46189	.		.	FALSE	FALSE	TRUE	(AT)n	Simple_repeat
Sniffles2.DEL.597M12	DEL	chr19	7367941	-51	MCOLN1,INSR	0.0173	DEL_chr19_71c55f53	0.03344	8e-06	FALSE	FALSE	TRUE	GA-rich	Low_complexity
Sniffles2.DEL.598M12	DEL	chr19	7385878	-41	MCOLN1,INSR	0.01273	DEL_chr19_b12947bd	0.567568	4e-05	FALSE	TRUE	FALSE	(CCTC)n	Simple_repeat
Sniffles2.DEL.599M12	DEL	chr19	7386177	-3054	MCOLN1,INSR	0.01002	DEL_chr19_2e44b2be	0.999018	0.006587	TRUE	TRUE	FALSE	AluSx	SINE/Alu
Sniffles2.DEL.59AM12	DEL	chr19	7396556	-1975	MCOLN1,INSR	0.00091	DEL_chr19_5d07a464	0.983484	0.000167	FALSE	TRUE	FALSE	AluSx	SINE/Alu
Sniffles2.INS.59CM12	INS	chr19	7411150	37	MCOLN1,INSR	0.00182	.		.	FALSE	FALSE	TRUE	(T)n	Simple_repeat
Sniffles2.DEL.5B2M12	DEL	chr19	7416531	-39	MCOLN1	0.00182	DEL_chr19_2f64a540	0.00259	8e-06	FALSE	FALSE	TRUE	(TG)n	Simple_repeat
Sniffles2.DEL.5B3M12	DEL	chr19	7419275	-32	MCOLN1	0.04205	DEL_chr19_82fe287f	0.084399	0.000376	TRUE	FALSE	FALSE		Non-repeat
Sniffles2.DEL.5B4M12	DEL	chr19	7438000	-42	MCOLN1	0.00091	DEL_chr19_f72830eb	0.00215	8e-06	FALSE	FALSE	TRUE	(CTCCC)n	Simple_repeat
Sniffles2.INS.5A5M12	INS	chr19	7450131	10431	MCOLN1	0.00274	.		.	FALSE	FALSE	TRUE		Non-repeat
Sniffles2.DUP.5B7M12	DUP	chr19	7450132	1016	MCOLN1	0.04537	DUP_chr19_aae9e2ac	0.334317	0.803337	FALSE	TRUE	FALSE		Non-repeat
Sniffles2.INS.5A2M12	INS	chr19	7450180	5007	MCOLN1	0.03625	.		.	FALSE	FALSE	TRUE		Non-repeat
Sniffles2.INS.5A1M12	INS	chr19	7450229	3989	MCOLN1	0.09201	.		.	FALSE	FALSE	TRUE		Non-repeat
Sniffles2.INS.59FM12	INS	chr19	7450268	2951	MCOLN1	0.18691	.		.	FALSE	FALSE	TRUE		Non-repeat
Sniffles2.INS.59EM12	INS	chr19	7450292	1946	MCOLN1	0.2122	.		.	FALSE	FALSE	TRUE		Non-repeat
Sniffles2.INS.5A4M12	INS	chr19	7450292	5960	MCOLN1	0.00367	.		.	FALSE	FALSE	TRUE		Non-repeat
Sniffles2.INS.59DM12	INS	chr19	7450298	816	MCOLN1	0.58348	.		.	FALSE	FALSE	TRUE		Non-repeat
Sniffles2.INS.5A7M12	INS	chr19	7450397	29458	MCOLN1	0.00183	.		.	FALSE	FALSE	TRUE		Non-repeat
Sniffles2.INS.5AAM12	INS	chr19	7450450	11390	MCOLN1	0.00275	.		.	FALSE	FALSE	TRUE		Non-repeat
Sniffles2.INS.5A9M12	INS	chr19	7450560	14720	MCOLN1	0.00182	.		.	FALSE	FALSE	TRUE		Non-repeat
Sniffles2.INS.5A8M12	INS	chr19	7450625	128	MCOLN1	0.17514	.		.	FALSE	FALSE	TRUE		Non-repeat
Sniffles2.INS.5ACM12	INS	chr19	7450637	13599	MCOLN1	0.00551	.		.	FALSE	FALSE	TRUE		Non-repeat
Sniffles2.INS.5ABM12	INS	chr19	7450657	20698	MCOLN1	0.00185	.		.	FALSE	FALSE	TRUE		Non-repeat
Sniffles2.INS.5A0M12	INS	chr19	7450665	8050	MCOLN1	0.11379	.		.	FALSE	FALSE	TRUE		Non-repeat
Sniffles2.INS.5A3M12	INS	chr19	7450665	17836	MCOLN1	0.054	.		.	FALSE	FALSE	TRUE		Non-repeat
Sniffles2.INS.5A6M12	INS	chr19	7450665	16547	MCOLN1	0.02347	.		.	FALSE	FALSE	TRUE		Non-repeat
Sniffles2.INS.5ADM12	INS	chr19	7450665	37345	MCOLN1	0.00091	.		.	FALSE	FALSE	TRUE		Non-repeat
Sniffles2.DEL.5B5M12	DEL	chr19	7450742	-37	MCOLN1	0.00817	DEL_chr19_e607456b	0.071429	0.003867	FALSE	FALSE	TRUE		Non-repeat
Sniffles2.INS.5AEM12	INS	chr19	7451146	15494	MCOLN1	0.00181	.		.	FALSE	FALSE	TRUE		Non-repeat
Sniffles2.INS.5AFM12	INS	chr19	7472649	61	MCOLN1	0.00635	.		.	FALSE	FALSE	TRUE	(CA)n	Simple_repeat
Sniffles2.INS.5B0M12	INS	chr19	7474755	32	MCOLN1	0.00363	.		.	FALSE	FALSE	TRUE	(T)n	Simple_repeat
Sniffles2.DEL.5B6M12	DEL	chr19	7495014	-45	MCOLN1	0.00636	DEL_chr19_7a524e44	0.69697	8e-06	FALSE	TRUE	FALSE	(TCCT)n	Simple_repeat
Sniffles2.INS.5B1M12	INS	chr19	7495136	42	MCOLN1	0.00273	.		.	FALSE	FALSE	TRUE	(CT)n	Simple_repeat
Sniffles2.DEL.5BCM12	DEL	chr19	7506394	-43	MCOLN1	0.00182	DEL_chr19_01174251	0.117962	8e-05	FALSE	FALSE	TRUE		Non-repeat
Sniffles2.INS.5B8M12	INS	chr19	7518558	34	MCOLN1	0.03455	.		.	FALSE	FALSE	TRUE	(AAAG)n	Simple_repeat
Sniffles2.INS.5B9M12	INS	chr19	7560187	60	PNPLA6	0.00548	.		.	TRUE	FALSE	FALSE	(TTTC)n	Simple_repeat
Sniffles2.DEL.5BDM12	DEL	chr19	7563454	-32	PNPLA6	0.00364	DEL_chr19_ba4e2dce	0.055743	0.5	FALSE	FALSE	TRUE	(ATT)n	Simple_repeat
Sniffles2.DEL.5BEM12	DEL	chr19	7565354	-1560	CAMSAP3,PNPLA6	0.00182	DEL_chr19_33a6f141	0.958249	0.000182	TRUE	TRUE	FALSE	AluJb	SINE/Alu
Sniffles2.DEL.5BFM12	DEL	chr19	7569555	-1091	CAMSAP3,PNPLA6	0.00091	DEL_chr19_a8a2b7e4	0.187288	1.6e-05	FALSE	FALSE	TRUE		Non-repeat
Sniffles2.INS.5BAM12	INS	chr19	7577597	43	CAMSAP3,PNPLA6	0.00367	.		.	FALSE	FALSE	TRUE		Non-repeat
Sniffles2.DEL.5C0M12	DEL	chr19	7582902	-43	CAMSAP3,PNPLA6	0.72777	DEL_chr19_4b83a458	0.164622	1.9e-05	TRUE	FALSE	FALSE	(TTTC)n	Simple_repeat
Sniffles2.DEL.5C1M12	DEL	chr19	7583797	-4266	CAMSAP3,PNPLA6	0.00091	DEL_chr19_a21732f5	0.845791	0.001214	FALSE	TRUE	FALSE	AluSx	SINE/Alu
Sniffles2.INS.5BBM12	INS	chr19	7589830	44	CAMSAP3,PNPLA6	0.00091	.		.	FALSE	FALSE	TRUE		Non-repeat
Sniffles2.DEL.5CBM12	DEL	chr19	7599121	-37	CAMSAP3	0.00091	DEL_chr19_eaeabd23	0.054286	0.5	FALSE	FALSE	TRUE	FRAM	SINE/Alu
Sniffles2.INS.5C3M12	INS	chr19	7599406	146	CAMSAP3	0.51996	.		.	FALSE	FALSE	TRUE	(CCAC)n	Simple_repeat
Sniffles2.DEL.5CCM12	DEL	chr19	7599458	-690	CAMSAP3	0.02732	DEL_chr19_16f282ec	0.910644	0.020619	FALSE	TRUE	FALSE	(ACCC)n	Simple_repeat
Sniffles2.DEL.5CDM12	DEL	chr19	7599847	-34	CAMSAP3	0.00091	DEL_chr19_16f282ec	0.04749	0.020619	FALSE	FALSE	TRUE	(CACC)n	Simple_repeat
Sniffles2.DEL.5CEM12	DEL	chr19	7605605	-35	CAMSAP3	0.00546	DEL_chr19_357b3c33	0.108761	0.000553	FALSE	FALSE	TRUE		Non-repeat
Sniffles2.INS.5C4M12	INS	chr19	7637156	37	STXBP2	0.00091	.		.	FALSE	FALSE	TRUE	(G)n	Simple_repeat
Sniffles2.INS.5C5M12	INS	chr19	7640265	34	STXBP2	0.00091	.		.	FALSE	FALSE	TRUE		Non-repeat
Sniffles2.INS.5C6M12	INS	chr19	7644014	66	STXBP2	0.40346	.		.	FALSE	FALSE	TRUE		Non-repeat
Sniffles2.DEL.5CFM12	DEL	chr19	7644121	-37	STXBP2	0.01551	DEL_chr19_0046f7b9	0.190955	0.000603	FALSE	FALSE	TRUE		Non-repeat
Sniffles2.INS.5C7M12	INS	chr19	7651763	45	STXBP2	0.00091	.		.	FALSE	FALSE	TRUE		Non-repeat
Sniffles2.DEL.5D0M12	DEL	chr19	7652268	-42	STXBP2	0.00636	.		.	FALSE	FALSE	TRUE		Non-repeat
Sniffles2.INS.5C8M12	INS	chr19	7688841	39	FCER2,TRAPPC5	0.00091	.		.	FALSE	FALSE	TRUE	(G)n	Simple_repeat
Sniffles2.DEL.5D1M12	DEL	chr19	7688903	-63	FCER2,TRAPPC5	0.06284	DEL_chr19_d066b186	0.070417	0.007873	TRUE	FALSE	FALSE		Non-repeat
Sniffles2.INS.5C9M12	INS	chr19	7691081	91	FCER2,TRAPPC5	0.27677	.		.	TRUE	FALSE	FALSE		Non-repeat
Sniffles2.INS.5CAM12	INS	chr19	7692108	144	FCER2,TRAPPC5	0.65608	.		.	FALSE	FALSE	TRUE		Non-repeat
Sniffles2.DEL.5D2M12	DEL	chr19	7692251	-47	FCER2,TRAPPC5	0.20546	DEL_chr19_6a0493ab	0.237624	2.4e-05	FALSE	FALSE	TRUE		Non-repeat
Sniffles2.INS.5D4M12	INS	chr19	7711638	194	FCER2	0.06193	INS_chr19_22e76bb1	0.979798	0.016107	TRUE	TRUE	FALSE	AluY	SINE/Alu
Sniffles2.DEL.5DAM12	DEL	chr19	7715665	-3514	CD209,FCER2	0.00182	DEL_chr19_73cf8cee	0.976376	0.000809	TRUE	TRUE	FALSE	MLT1A0	LTR
Sniffles2.DEL.5D9M12	DEL	chr19	7715676	-45	CD209,FCER2	0.00455	DEL_chr19_73cf8cee	0.012785	0.000809	FALSE	FALSE	TRUE	FLAM_C	SINE/Alu
Sniffles2.INS.5D5M12	INS	chr19	7732907	31	CD209	0.24273	INS_chr19_e8227793	0.392405	5.6e-05	FALSE	TRUE	FALSE	(AT)n	Simple_repeat
Sniffles2.DEL.5DBM12	DEL	chr19	7734616	-40	CD209	0.00182	DEL_chr19_c914f471	0.06184	0.000159	FALSE	FALSE	TRUE		Non-repeat
Sniffles2.INS.5D6M12	INS	chr19	7739133	316	CD209	0.2969	.		.	TRUE	FALSE	FALSE	AluY	SINE/Alu
Sniffles2.DEL.5DCM12	DEL	chr19	7745485	-61	CD209	0.00182	.		.	FALSE	FALSE	TRUE		Non-repeat
Sniffles2.INS.5D7M12	INS	chr19	7745956	48	CD209	0.00091	.		.	FALSE	FALSE	TRUE		Non-repeat
Sniffles2.DEL.5DDM12	DEL	chr19	7753738	-1270	CLEC4M,CD209	0.02632	DEL_chr19_517c750a	0.99528	0.023859	TRUE	TRUE	FALSE	L1M2	LINE
Sniffles2.INS.5D8M12	INS	chr19	7765882	67	CLEC4M	0.02818	.		.	FALSE	FALSE	TRUE		Non-repeat
Sniffles2.DEL.5DEM12	DEL	chr19	7765935	-135	CLEC4M	0.37387	DEL_chr19_fe429140	0.235904	0.006757	FALSE	FALSE	TRUE		Non-repeat
Sniffles2.DEL.5DFM12	DEL	chr19	7790183	-32	CLEC4M	0.0971	DEL_chr19_62220a95	0.004099	8e-06	FALSE	FALSE	TRUE	(A)n	Simple_repeat
Sniffles2.DEL.5E6M12	DEL	chr19	7806094	-34	EVI5L,CLEC4M	0.00181	DEL_chr19_b2607be8	0.001805	8e-06	FALSE	FALSE	TRUE	(AC)n	Simple_repeat
Sniffles2.DEL.5E7M12	DEL	chr19	7823475	-38	EVI5L	0.00272	DEL_chr19_a6d7b628	0.006638	3.2e-05	FALSE	FALSE	TRUE	G-rich	Low_complexity
Sniffles2.INS.5E0M12	INS	chr19	7823587	34	EVI5L	0.11615	.		.	FALSE	FALSE	TRUE	(GGAGG)n	Simple_repeat
Sniffles2.DEL.5E8M12	DEL	chr19	7825170	-575	EVI5L	0.00091	DEL_chr19_39314ac5	0.711111	0.000104	TRUE	TRUE	FALSE	AluSx	SINE/Alu
Sniffles2.DEL.5E9M12	DEL	chr19	7835002	-40	EVI5L	0.00091	DEL_chr19_e8b064d1	0.013694	8e-06	FALSE	FALSE	TRUE	AluY	SINE/Alu
Sniffles2.INS.5E1M12	INS	chr19	7842356	41	EVI5L	0.70871	.		.	FALSE	FALSE	TRUE		Non-repeat
Sniffles2.INS.5E2M12	INS	chr19	7862941	46	EVI5L	0.00273	.		.	FALSE	FALSE	TRUE		Non-repeat
Sniffles2.DEL.5EAM12	DEL	chr19	7868321	-42	MAP2K7,EVI5L	0.00091	DEL_chr19_683b8990	0.004289	0.000161	FALSE	FALSE	TRUE		Non-repeat
Sniffles2.INS.5E3M12	INS	chr19	7870496	40	MAP2K7,EVI5L	0.00272	.		.	FALSE	FALSE	TRUE	(G)n	Simple_repeat
Sniffles2.DEL.5EBM12	DEL	chr19	7870947	-68	MAP2K7,EVI5L	0.63702	DEL_chr19_844b3c85	0.178558	0.000713	FALSE	FALSE	TRUE		Non-repeat
Sniffles2.DEL.5ECM12	DEL	chr19	7878034	-60	MAP2K7,EVI5L	0.69782	DEL_chr19_6f6633ff	0.04669	0.127144	FALSE	FALSE	TRUE	(TATACATA)n	Simple_repeat
Sniffles2.INS.5E4M12	INS	chr19	7878153	34	MAP2K7,EVI5L	0.00729	.		.	FALSE	FALSE	TRUE	(ATATAC)n	Simple_repeat
Sniffles2.INS.5E5M12	INS	chr19	7880521	119	MAP2K7,EVI5L	0.59619	.		.	FALSE	FALSE	TRUE	(TA)n	Simple_repeat
Sniffles2.DEL.5EDM12	DEL	chr19	7880555	-37	MAP2K7,EVI5L	0.01091	DEL_chr19_53820f70	0.004509	7.1e-05	FALSE	FALSE	TRUE	(AT)n	Simple_repeat
Sniffles2.DEL.5EEM12	DEL	chr19	7884573	-44	MAP2K7,EVI5L	0.00273	DEL_chr19_427a7258	0.326087	1.6e-05	FALSE	TRUE	FALSE	(GGAGGG)n	Simple_repeat
Sniffles2.DEL.5EFM12	DEL	chr19	7891526	-33	MAP2K7	0.00364	DEL_chr19_8a9d35dd	0.055465	0.000111	FALSE	FALSE	TRUE	(GT)n	Simple_repeat
Sniffles2.DEL.5F5M12	DEL	chr19	7910804	-41	MAP2K7	0.00641	DEL_chr19_5de7bc9b	0.336	0.003329	TRUE	TRUE	FALSE		Non-repeat
Sniffles2.INS.5F0M12	INS	chr19	7910897	44	MAP2K7	0.00547	.		.	FALSE	FALSE	TRUE		Non-repeat
Sniffles2.INS.5F1M12	INS	chr19	7914141	37	SNAPC2,MAP2K7	0.00091	INS_chr19_9eb6349c	0.216708	0.000373	FALSE	FALSE	TRUE	(G)n	Simple_repeat
Sniffles2.INS.5F2M12	INS	chr19	7931552	34	TIMM44,SNAPC2	0.00091	.		.	FALSE	FALSE	TRUE		Non-repeat
Sniffles2.DEL.5F6M12	DEL	chr19	7944920	-42	TIMM44	0.00182	DEL_chr19_a38c9bbb	0.067823	0.003856	FALSE	FALSE	TRUE		Non-repeat
Sniffles2.INS.5F3M12	INS	chr19	7957389	36	TIMM44	0.20182	.		.	FALSE	FALSE	TRUE	(GAAA)n	Simple_repeat
Sniffles2.INS.5F4M12	INS	chr19	7961651	33	TIMM44	0.0073	.		.	FALSE	FALSE	TRUE		Non-repeat
Sniffles2.DEL.5FBM12	DEL	chr19	8009346	-4852	CCL25	0.00091	DEL_chr19_74d428b7	0.987567	0.000317	TRUE	TRUE	FALSE	L1MC3	LINE
Sniffles2.DEL.5FCM12	DEL	chr19	8042328	-1482	CCL25	0.00273	DEL_chr19_50eb275e	0.967342	0.000182	FALSE	TRUE	FALSE	AluSx	SINE/Alu
Sniffles2.INS.5F8M12	INS	chr19	8046901	37	CCL25	0.20454	.		.	FALSE	FALSE	TRUE	(TCC)n	Simple_repeat
Sniffles2.DEL.5FDM12	DEL	chr19	8058505	-75	CCL25	0.07391	DEL_chr19_f463c442	0.774759	0.000764	FALSE	TRUE	FALSE	(TATATAA)n	Simple_repeat
Sniffles2.INS.5F9M12	INS	chr19	8058614	48	CCL25	0.00182	.		.	FALSE	FALSE	TRUE		Non-repeat
Sniffles2.INS.5FAM12	INS	chr19	8086047	138	FBN3,CCL25	0.4153	.		.	FALSE	FALSE	TRUE		Non-repeat
Sniffles2.DEL.5FEM12	DEL	chr19	8092096	-1548	FBN3,CCL25	0.00091	DEL_chr19_dd820312	0.923263	0.00254	FALSE	TRUE	FALSE	L1PB2	LINE
Sniffles2.DEL.605M12	DEL	chr19	8098515	-66	FBN3,CCL25	0.54273	DEL_chr19_5a88bcf2	0.113367	0.000112	TRUE	FALSE	FALSE	L1MC5a	LINE
Sniffles2.DEL.606M12	DEL	chr19	8101215	-46	FBN3,CCL25	0.00091	.		.	FALSE	FALSE	TRUE	FRAM	SINE/Alu
Sniffles2.DEL.607M12	DEL	chr19	8104876	-37	FBN3,CCL25	0.00091	DEL_chr19_d20d947e	0.011462	0.000262	FALSE	FALSE	TRUE	(TTTCT)n	Simple_repeat
Sniffles2.INS.5FFM12	INS	chr19	8130628	41	FBN3	0.53448	.		.	TRUE	FALSE	FALSE	(GAAG)n	Simple_repeat
Sniffles2.DEL.608M12	DEL	chr19	8134449	-55	FBN3	0.00273	DEL_chr19_46cdd2ff	0.006861	1.6e-05	FALSE	FALSE	TRUE	FRAM	SINE/Alu
Sniffles2.DEL.609M12	DEL	chr19	8137093	-42	CERS4,FBN3	0.00454	DEL_chr19_92244a73	0.201878	0.000394	FALSE	FALSE	TRUE		Non-repeat
Sniffles2.INS.600M12	INS	chr19	8137110	65	CERS4,FBN3	0.22504	.		.	FALSE	FALSE	TRUE		Non-repeat
Sniffles2.DEL.60AM12	DEL	chr19	8148462	-51	CERS4,FBN3	0.00091	DEL_chr19_5b5084eb	0.004717	8e-06	FALSE	FALSE	TRUE		Non-repeat
Sniffles2.INS.601M12	INS	chr19	8156507	32	CERS4,FBN3	0.06273	.		.	FALSE	FALSE	TRUE	(TTTTA)n	Simple_repeat
Sniffles2.DEL.60BM12	DEL	chr19	8156736	-1026	CERS4,FBN3	0.00091	DEL_chr19_6ed59520	0.086367	8e-06	FALSE	FALSE	TRUE	AluY	SINE/Alu
Sniffles2.DEL.60CM12	DEL	chr19	8157951	-34	CERS4,FBN3	0.01	DEL_chr19_1d774184	0.049645	0.5	FALSE	FALSE	TRUE	(AGGA)n	Simple_repeat
Sniffles2.DEL.60DM12	DEL	chr19	8160475	-31	CERS4,FBN3	0.03097	DEL_chr19_56d54a56	0.003825	6.3e-05	FALSE	FALSE	TRUE	(TA)n	Simple_repeat
Sniffles2.DEL.60EM12	DEL	chr19	8164859	-44	CERS4,FBN3	0.00181	DEL_chr19_e81d858f	0.037531	0.018251	FALSE	FALSE	TRUE	AluY	SINE/Alu
Sniffles2.INS.602M12	INS	chr19	8172113	316	CERS4,FBN3	0.47541	.		.	TRUE	FALSE	FALSE	AluY	SINE/Alu
Sniffles2.DEL.610M12	DEL	chr19	8176160	-1113	CERS4,FBN3	0.00091	DEL_chr19_5e091799	0.638241	8e-05	FALSE	TRUE	FALSE	SVA_A	SVA
Sniffles2.INS.603M12	INS	chr19	8177521	35	CERS4,FBN3	0.00273	.		.	FALSE	FALSE	TRUE		Non-repeat
Sniffles2.DEL.60FM12	DEL	chr19	8178128	-1946	CERS4,FBN3	0.12865	DEL_chr19_c7a5c308	0.978964	0.148427	TRUE	TRUE	FALSE	AluSx	SINE/Alu
Sniffles2.DEL.611M12	DEL	chr19	8184097	-33	CERS4,FBN3	0.31942	DEL_chr19_8b013911	0.004854	0.000182	FALSE	FALSE	TRUE	(T)n	Simple_repeat
Sniffles2.INS.604M12	INS	chr19	8185143	42	CERS4,FBN3	0.52269	.		.	TRUE	FALSE	FALSE	A-rich	Low_complexity
Sniffles2.DEL.617M12	DEL	chr19	8210841	-40	CERS4	0.00091	DEL_chr19_18ed5369	0.001533	3.2e-05	FALSE	FALSE	TRUE		Non-repeat
Sniffles2.DEL.618M12	DEL	chr19	8214969	-41	CERS4	0.3167	DEL_chr19_c4a97500	0.435323	4.9e-05	TRUE	TRUE	FALSE	(AGG)n	Simple_repeat
Sniffles2.INS.613M12	INS	chr19	8215068	42	CERS4	0.00091	.		.	FALSE	FALSE	TRUE	(TG)n	Simple_repeat
Sniffles2.DEL.619M12	DEL	chr19	8222141	-42	CERS4	0.00091	DEL_chr19_f6111fcd	0.129518	0.003206	FALSE	FALSE	TRUE	FLAM_C	SINE/Alu
Sniffles2.INS.614M12	INS	chr19	8231852	32	CERS4	0.00363	.		.	FALSE	FALSE	TRUE	(T)n	Simple_repeat
Sniffles2.INS.615M12	INS	chr19	8248874	67	CERS4	0.03643	INS_chr19_b950ad60	0.41875	0.027771	TRUE	TRUE	FALSE		Non-repeat
Sniffles2.DEL.61AM12	DEL	chr19	8248997	-39	CERS4	0.00911	DEL_chr19_1a03e2d0	0.060241	0.000302	FALSE	FALSE	TRUE	(TGGA)n	Simple_repeat
Sniffles2.DEL.61BM12	DEL	chr19	8257348	-44	CD320,CERS4	0.00274	DEL_chr19_d46ebc5d	0.000643	7.9e-05	FALSE	FALSE	TRUE		Non-repeat
Sniffles2.DEL.61CM12	DEL	chr19	8268621	-32	CD320,CERS4	0.67151	DEL_chr19_5717f386	0.0062	0.000428	FALSE	FALSE	TRUE	(A)n	Simple_repeat
Sniffles2.DEL.61DM12	DEL	chr19	8272201	-14855	CD320,CERS4	0.03846	DEL_chr19_fd72293c	0.530553	0.445817	FALSE	TRUE	FALSE	LTR12E	LTR
Sniffles2.DEL.61EM12	DEL	chr19	8274668	-14862	CD320,CERS4	0.02083	DEL_chr19_fd72293c	0.530802	0.445817	FALSE	TRUE	FALSE	LTR12E	LTR
Sniffles2.DEL.620M12	DEL	chr19	8276060	-14827	CD320,CERS4	0.02569	DEL_chr19_fd72293c	0.529553	0.445817	FALSE	TRUE	FALSE	LTR12E	LTR
Sniffles2.DEL.621M12	DEL	chr19	8277053	-14827	CD320,CERS4	0.02037	DEL_chr19_fd72293c	0.529553	0.445817	FALSE	TRUE	FALSE	LTR12E	LTR
Sniffles2.DEL.61FM12	DEL	chr19	8277069	-285	CD320,CERS4	0.41233	DEL_chr19_fd72293c	0.010214	0.445817	FALSE	FALSE	TRUE	AluSx	SINE/Alu
Sniffles2.DEL.622M12	DEL	chr19	8277634	-14819	CD320,CERS4	0.01609	DEL_chr19_fd72293c	0.529267	0.445817	FALSE	TRUE	FALSE	LTR12E	LTR
Sniffles2.DEL.623M12	DEL	chr19	8284345	-33	CD320,CERS4	0.09533	DEL_chr19_fd72293c	0.001214	0.445817	FALSE	FALSE	TRUE	(A)n	Simple_repeat
Sniffles2.DEL.624M12	DEL	chr19	8285311	-14846	CD320,CERS4	0.08486	DEL_chr19_fd72293c	0.519076	0.445817	FALSE	TRUE	FALSE	LTR12E	LTR
Sniffles2.INS.616M12	INS	chr19	8286830	151	CD320	0.47571	.		.	FALSE	FALSE	TRUE		Non-repeat
Sniffles2.DEL.625M12	DEL	chr19	8287628	-36	CD320	0.06688	DEL_chr19_fd72293c	0.001321	0.445817	FALSE	FALSE	TRUE	(A)n	Simple_repeat
Sniffles2.DEL.626M12	DEL	chr19	8291901	-292	CD320	0.49768	DEL_chr19_ca9fa2fd	0.983221	0.090677	TRUE	TRUE	FALSE	AluSx	SINE/Alu
Sniffles2.DEL.62CM12	DEL	chr19	8299644	-36	CD320	0.02571	DEL_chr19_fd72293c	0.001321	0.445817	FALSE	FALSE	TRUE	(CA)n	Simple_repeat
Sniffles2.DEL.62DM12	DEL	chr19	8328387	-35	KANK3,RPS28	0.00729	DEL_chr19_0a8ee397	0.026374	8e-06	FALSE	FALSE	TRUE	(CA)n	Simple_repeat
Sniffles2.INS.627M12	INS	chr19	8328523	2365	KANK3,RPS28	0.00273	.		.	FALSE	FALSE	TRUE		Non-repeat
Sniffles2.DEL.62EM12	DEL	chr19	8340251	-45	KANK3	0.2931	DEL_chr19_3f3fd03b	0.095908	0.00355	FALSE	FALSE	TRUE		Non-repeat
Sniffles2.INS.628M12	INS	chr19	8340292	32	KANK3	0.01277	.		.	FALSE	FALSE	TRUE	(AT)n	Simple_repeat
Sniffles2.DEL.62FM12	DEL	chr19	8346857	-2741	ANGPTL4,KANK3	0.14247	DEL_chr19_10389604	0.999271	0.112823	TRUE	TRUE	FALSE	AluSx	SINE/Alu
Sniffles2.DEL.630M12	DEL	chr19	8349821	-32	ANGPTL4,KANK3	0.02909	DEL_chr19_9226058d	0.037288	0.000159	FALSE	FALSE	TRUE	(AAGG)n	Simple_repeat
Sniffles2.INS.629M12	INS	chr19	8352142	33	ANGPTL4,KANK3	0.03279	.		.	FALSE	FALSE	TRUE	(AAAG)n	Simple_repeat
Sniffles2.INS.62AM12	INS	chr19	8361137	34	ANGPTL4	0.00091	.		.	FALSE	FALSE	TRUE		Non-repeat
Sniffles2.INS.62BM12	INS	chr19	8363570	37	ANGPTL4	0.00091	.		.	FALSE	FALSE	TRUE	(C)n	Simple_repeat
Sniffles2.DEL.631M12	DEL	chr19	8375493	-43	ANGPTL4	0.00091	DEL_chr19_86dcb68b	0.009368	8e-06	FALSE	FALSE	TRUE	AluSx	SINE/Alu
Sniffles2.DEL.632M12	DEL	chr19	8378463	-42	ANGPTL4	0.00091	DEL_chr19_be95f044	0.001657	8e-06	FALSE	FALSE	TRUE		Non-repeat
Sniffles2.DEL.637M12	DEL	chr19	8415722	-32	MARCHF2	0.01093	DEL_chr19_7f179339	0.052464	0.000335	FALSE	FALSE	TRUE	(A)n	Simple_repeat
Sniffles2.DEL.638M12	DEL	chr19	8417749	-31	MARCHF2	0.00455	DEL_chr19_33bf8111	0.010789	8e-06	FALSE	FALSE	TRUE	(T)n	Simple_repeat
Sniffles2.DEL.639M12	DEL	chr19	8419862	-39	MARCHF2	0.00364	DEL_chr19_2f71b82a	0.042373	0.000151	FALSE	FALSE	TRUE		Non-repeat
Sniffles2.INS.633M12	INS	chr19	8422956	1470	MARCHF2	0.94102	.		.	FALSE	FALSE	TRUE	AluJb	SINE/Alu
Sniffles2.INS.634M12	INS	chr19	8422956	2906	MARCHF2	0.10283	.		.	FALSE	FALSE	TRUE	SVA_A	SVA
Sniffles2.DEL.63AM12	DEL	chr19	8423008	-57	MARCHF2	0.22727	DEL_chr19_cf5f9e1d	0.008922	0.000139	FALSE	FALSE	TRUE		Non-repeat
Sniffles2.DEL.63CM12	DEL	chr19	8428612	-2121	MARCHF2	0.00091	DEL_chr19_72f93294	0.640592	0.000135	TRUE	TRUE	FALSE	AluSx	SINE/Alu
Sniffles2.DEL.63BM12	DEL	chr19	8428650	-32	MARCHF2	0.01182	DEL_chr19_ecc163f4	0.054546	0.000151	FALSE	FALSE	TRUE	(A)n	Simple_repeat
Sniffles2.INS.635M12	INS	chr19	8428681	41	MARCHF2	0.01455	.		.	FALSE	FALSE	TRUE		Non-repeat
Sniffles2.INS.636M12	INS	chr19	8441457	31	HNRNPM,MARCHF2	0.00545	.		.	FALSE	FALSE	TRUE	(CT)n	Simple_repeat
Sniffles2.DEL.63DM12	DEL	chr19	8449527	-307	HNRNPM,MARCHF2	0.96733	DEL_chr19_f3d369c2	0.951299	0.811185	TRUE	TRUE	FALSE	AluY	SINE/Alu
Sniffles2.DEL.63EM12	DEL	chr19	8493700	-39	ZNF414,HNRNPM	0.00091	.		.	FALSE	FALSE	TRUE		Non-repeat
Sniffles2.DEL.645M12	DEL	chr19	8499457	-40	ZNF414,HNRNPM	0.00635	DEL_chr19_585d7790	0.074954	8.8e-05	FALSE	FALSE	TRUE		Non-repeat
Sniffles2.INS.63FM12	INS	chr19	8499513	136	ZNF414,HNRNPM	0.33575	.		.	FALSE	FALSE	TRUE		Non-repeat
Sniffles2.DEL.646M12	DEL	chr19	8510376	-37	ZNF414	0.00457	DEL_chr19_d20c7aa2	0.000391	6.3e-05	FALSE	FALSE	TRUE		Non-repeat
Sniffles2.INS.642M12	INS	chr19	8542605	52	ZNF414	0.00091	.		.	FALSE	FALSE	TRUE	(GC)n	Simple_repeat
Sniffles2.DEL.647M12	DEL	chr19	8543676	-156	ZNF414	0.52269	DEL_chr19_eef9bb6d	0.591351	0.005569	FALSE	TRUE	FALSE	(GGT)n	Simple_repeat
Sniffles2.INS.641M12	INS	chr19	8543703	1666	ZNF414	0.0073	.		.	FALSE	FALSE	TRUE	(TGG)n	Simple_repeat
Sniffles2.INS.640M12	INS	chr19	8543787	72	ZNF414	0.13115	.		.	FALSE	FALSE	TRUE	(TGGTGC)n	Simple_repeat
Sniffles2.INS.643M12	INS	chr19	8553895	32	ZNF414	0.08288	INS_chr19_386544c6	0.615385	0.00169	FALSE	TRUE	FALSE	(CA)n	Simple_repeat
Sniffles2.INS.644M12	INS	chr19	8561413	36	ZNF414	0.00091	.		.	FALSE	FALSE	TRUE	(CCTC)n	Simple_repeat
Sniffles2.DEL.648M12	DEL	chr19	8561434	-37	ZNF414	0.00182	DEL_chr19_75d56f5e	0.213483	0.000641	FALSE	FALSE	TRUE	(CCTC)n	Simple_repeat
Sniffles2.DEL.649M12	DEL	chr19	8574560	-50	ZNF414	0.54727	DEL_chr19_b72f9fca	0.276981	8e-06	TRUE	FALSE	FALSE	(TTCT)n	Simple_repeat
Sniffles2.INS.64AM12	INS	chr19	8611182	42	ZNF414	0.0082	.		.	FALSE	FALSE	TRUE		Non-repeat
Sniffles2.DEL.655M12	DEL	chr19	8611258	-42	ZNF414	0.00455	DEL_chr19_b02204cf	0.112565	0.000469	FALSE	FALSE	TRUE		Non-repeat
Sniffles2.INS.64BM12	INS	chr19	8621708	7349	ZNF414	0.95985	INS_chr19_f5df1e67	0.011976	0.960701	FALSE	FALSE	TRUE		Non-repeat
Sniffles2.INS.64CM12	INS	chr19	8621708	14661	ZNF414	0.01654	INS_chr19_f5df1e67	0.006003	0.960701	FALSE	FALSE	TRUE	(ATGATG)n	Simple_repeat
Sniffles2.INS.64DM12	INS	chr19	8621708	4564	ZNF414	0.00184	INS_chr19_f5df1e67	0.019284	0.960701	FALSE	FALSE	TRUE	(ATGATG)n	Simple_repeat
Sniffles2.INS.64EM12	INS	chr19	8636408	34	ZNF414	0.00181	.		.	FALSE	FALSE	TRUE	(T)n	Simple_repeat
Sniffles2.DEL.656M12	DEL	chr19	8647780	-37	ZNF414	0.00635	DEL_chr19_620d26e8	0.469136	0.000321	TRUE	TRUE	FALSE		Non-repeat
Sniffles2.DEL.657M12	DEL	chr19	8652979	-34	ZNF414	0.03902	.		.	FALSE	FALSE	TRUE	(CTTC)n	Simple_repeat
Sniffles2.INS.64FM12	INS	chr19	8653039	36	ZNF414	0.03085	.		.	FALSE	FALSE	TRUE	(TC)n	Simple_repeat
Sniffles2.INS.650M12	INS	chr19	8656320	272	ZNF414	0.77496	.		.	FALSE	FALSE	TRUE		Non-repeat
Sniffles2.DEL.658M12	DEL	chr19	8656448	-68	ZNF414	0.10929	DEL_chr19_2f7ec211	0.359046	0.00858	TRUE	TRUE	FALSE		Non-repeat
Sniffles2.DEL.659M12	DEL	chr19	8660607	-32	ZNF558,ZNF414	0.04809	DEL_chr19_1b258ef2	0.063707	0.005289	FALSE	FALSE	TRUE	(TCCC)n	Simple_repeat
Sniffles2.INS.651M12	INS	chr19	8661089	39	ZNF558,ZNF414	0.03	INS_chr19_33537293	0.325	8.3e-05	FALSE	TRUE	FALSE	(TC)n	Simple_repeat
Sniffles2.INS.652M12	INS	chr19	8663669	53	ZNF558,ZNF414	0.38818	.		.	TRUE	FALSE	FALSE		Non-repeat
Sniffles2.DEL.65AM12	DEL	chr19	8663702	-43	ZNF558,ZNF414	0.01184	.		.	FALSE	FALSE	TRUE	(GT)n	Simple_repeat
Sniffles2.INS.653M12	INS	chr19	8678092	423	ZNF558	0.93376	INS_chr19_cfbe68b7	0.330986	0.690205	TRUE	TRUE	FALSE	(ATCC)n	Simple_repeat
Sniffles2.DEL.65BM12	DEL	chr19	8682730	-41	ZNF558	0.00273	DEL_chr19_219ddb22	0.033114	8.8e-05	TRUE	FALSE	FALSE	(TCAT)n	Simple_repeat
Sniffles2.DEL.65CM12	DEL	chr19	8685093	-36	ZNF558	0.00182	DEL_chr19_58293277	0.000881	1.6e-05	FALSE	FALSE	TRUE	(T)n	Simple_repeat
Sniffles2.INS.654M12	INS	chr19	8691544	41	ZNF558	0.42831	INS_chr19_727f313e	0.788462	0.004377	FALSE	TRUE	FALSE	(TTTC)n	Simple_repeat
Sniffles2.INS.65FM12	INS	chr19	8706839	110	ZNF558	0.41332	.		.	TRUE	FALSE	FALSE	(ATATTAT)n	Simple_repeat
Sniffles2.DEL.666M12	DEL	chr19	8720307	-43	ZNF558	0.01002	DEL_chr19_d8436cc0	0.179592	8e-06	TRUE	FALSE	FALSE	(TCCA)n	Simple_repeat
Sniffles2.INS.660M12	INS	chr19	8720347	34	ZNF558	0.45644	.		.	FALSE	FALSE	TRUE	(ATCC)n	Simple_repeat
Sniffles2.DEL.667M12	DEL	chr19	8723982	-41	ZNF558	0.00364	DEL_chr19_a41e6010	0.064924	8e-06	FALSE	FALSE	TRUE	(TG)n	Simple_repeat
Sniffles2.DEL.668M12	DEL	chr19	8738740	-1717	ZNF558	0.02904	DEL_chr19_8a95fce0	0.063446	1.6e-05	FALSE	FALSE	TRUE	SVA_D	SVA
Sniffles2.INS.661M12	INS	chr19	8739648	234	ZNF558	0.69782	INS_chr19_090d5c8d	0.651687	0.000805	FALSE	TRUE	FALSE	SVA_E	SVA
Sniffles2.DEL.669M12	DEL	chr19	8739671	-46	ZNF558	0.00544	DEL_chr19_5c6d4136	0.558075	3.7e-05	TRUE	TRUE	FALSE	SVA_F	SVA
Sniffles2.INS.662M12	INS	chr19	8747932	1949	ZNF558	0.00281	.		.	FALSE	FALSE	TRUE	SVA_E	SVA
Sniffles2.INS.663M12	INS	chr19	8760633	31	ZNF558	0.00097	.		.	FALSE	FALSE	TRUE	(CA)n	Simple_repeat
Sniffles2.DEL.66AM12	DEL	chr19	8764066	-6296	ZNF558	0.01188	DEL_chr19_1f5f325f	0.095284	8e-06	FALSE	FALSE	TRUE		Non-repeat
Sniffles2.DEL.66CM12	DEL	chr19	8767795	-11605	ZNF558	0.01834	DEL_chr19_318bdf37	0.060917	4.2e-05	FALSE	FALSE	TRUE		Non-repeat
Sniffles2.DEL.66BM12	DEL	chr19	8768309	-6288	ZNF558	0.20833	DEL_chr19_318bdf37	0.112419	4.2e-05	FALSE	FALSE	TRUE		Non-repeat
Sniffles2.INS.664M12	INS	chr19	8768392	1158	ZNF558	0.51354	.		.	FALSE	FALSE	TRUE		Non-repeat
Sniffles2.DEL.66DM12	DEL	chr19	8773760	-5312	ZNF558	0.17932	DEL_chr19_318bdf37	0.13307	4.2e-05	FALSE	FALSE	TRUE		Non-repeat
Sniffles2.DEL.66EM12	DEL	chr19	8775668	-5308	ZNF558	0.18302	DEL_chr19_5a75ce2a	0.108307	0.000241	FALSE	FALSE	TRUE		Non-repeat
Sniffles2.DEL.66FM12	DEL	chr19	8778851	-5312	ZNF558	0.0038	DEL_chr19_5a75ce2a	0.108225	0.000241	FALSE	FALSE	TRUE		Non-repeat
Sniffles2.INS.665M12	INS	chr19	8778940	2126	ZNF558	0.22084	.		.	FALSE	FALSE	TRUE		Non-repeat
Sniffles2.DEL.670M12	DEL	chr19	8789192	-135	ZNF558	0.0127	DEL_chr19_cbab285c	0.001553	8e-06	FALSE	FALSE	TRUE	AluSx	SINE/Alu
Sniffles2.DEL.671M12	DEL	chr19	8790476	-40	ZNF558	0.00364	DEL_chr19_018c6714	0.018287	8e-06	FALSE	FALSE	TRUE	(AC)n	Simple_repeat
Sniffles2.DEL.67AM12	DEL	chr19	8803104	-33	ZNF558	0.01727	DEL_chr19_0114cae4	0.070833	0.001326	FALSE	FALSE	TRUE	(T)n	Simple_repeat
Sniffles2.INS.672M12	INS	chr19	8809185	46	ZNF558	0.00091	.		.	FALSE	FALSE	TRUE	(A)n	Simple_repeat
Sniffles2.DEL.67BM12	DEL	chr19	8823057	-51	ZNF558	0.00181	DEL_chr19_c678debd	0.018106	2.4e-05	FALSE	FALSE	TRUE		Non-repeat
Sniffles2.DEL.67CM12	DEL	chr19	8826929	-41	ZNF558	0.00091	DEL_chr19_e7448e36	9.3e-05	8e-06	FALSE	FALSE	TRUE		Non-repeat
Sniffles2.DEL.67DM12	DEL	chr19	8877773	-37	ZNF558	0.00091	DEL_chr19_e7448e36	8.4e-05	8e-06	FALSE	FALSE	TRUE		Non-repeat
Sniffles2.INS.673M12	INS	chr19	8880778	48	ZNF558	0.00091	.		.	FALSE	FALSE	TRUE		Non-repeat
Sniffles2.DEL.67EM12	DEL	chr19	8884375	-147	ZNF558	0.23593	DEL_chr19_5dba53df	0.844595	0.303267	TRUE	TRUE	FALSE	(ATC)n	Simple_repeat
Sniffles2.DEL.67FM12	DEL	chr19	8887401	-62	ZNF558	0.00363	DEL_chr19_0624ea40	0.105705	0.000119	FALSE	FALSE	TRUE		Non-repeat
Sniffles2.INS.674M12	INS	chr19	8887937	733	ZNF558	0.00272	.		.	FALSE	FALSE	TRUE		Non-repeat
Sniffles2.DEL.680M12	DEL	chr19	8889408	-39	ZNF558	0.00091	DEL_chr19_59e98a6b	0.012262	9.7e-05	FALSE	FALSE	TRUE		Non-repeat
Sniffles2.DEL.681M12	DEL	chr19	8890764	-321	ZNF558	0.12704	DEL_chr19_b158e161	0.154436	8e-06	FALSE	FALSE	TRUE	AluSx	SINE/Alu
Sniffles2.INS.675M12	INS	chr19	8893046	208	ZNF558	0.24319	.		.	FALSE	FALSE	TRUE	AluY	SINE/Alu
Sniffles2.DEL.682M12	DEL	chr19	8893695	-65	ZNF558	0.37205	DEL_chr19_43b0d309	0.010998	1.6e-05	FALSE	FALSE	TRUE	(TCA)n	Simple_repeat
Sniffles2.INS.677M12	INS	chr19	8896152	3545	ZNF558	0.01487	.		.	FALSE	FALSE	TRUE		Non-repeat
Sniffles2.INS.676M12	INS	chr19	8896427	332	ZNF558	0.76497	.		.	FALSE	FALSE	TRUE	AluSx	SINE/Alu
Sniffles2.INS.678M12	INS	chr19	8896565	14816	ZNF558	0.53096	.		.	FALSE	FALSE	TRUE		Non-repeat
Sniffles2.INS.679M12	INS	chr19	8896565	5034	ZNF558	0.00546	.		.	FALSE	FALSE	TRUE		Non-repeat
Sniffles2.DEL.68AM12	DEL	chr19	8898436	-73	ZNF558	0.40835	DEL_chr19_b3c041c8	0.104668	1.6e-05	FALSE	FALSE	TRUE		Non-repeat
Sniffles2.INS.683M12	INS	chr19	8899421	49	ZNF558	0.30944	.		.	FALSE	FALSE	TRUE	(ACCATC)n	Simple_repeat
Sniffles2.DEL.68BM12	DEL	chr19	8901043	-348	ZNF558	0.32396	DEL_chr19_3d525664	0.487917	0.000291	FALSE	TRUE	FALSE	AluSx	SINE/Alu
Sniffles2.INS.684M12	INS	chr19	8902313	49	ZNF558	0.14428	.		.	FALSE	FALSE	TRUE	AluY	SINE/Alu
Sniffles2.DEL.68CM12	DEL	chr19	8904479	-79	ZNF558	0.21143	DEL_chr19_664fd2a1	0.031434	2.5e-05	FALSE	FALSE	TRUE		Non-repeat
Sniffles2.DEL.68DM12	DEL	chr19	8904503	-2814	ZNF558	0.00181	DEL_chr19_f1aaff8b	0.986874	0.00675	TRUE	TRUE	FALSE		Non-repeat
Sniffles2.INS.685M12	INS	chr19	8905167	313	ZNF558	0.00817	.		.	FALSE	FALSE	TRUE	AluY	SINE/Alu
Sniffles2.INS.686M12	INS	chr19	8908019	363	ZNF558	0.07985	.		.	FALSE	FALSE	TRUE	AluSx	SINE/Alu
Sniffles2.INS.687M12	INS	chr19	8909698	309	ZNF558	0.00272	.		.	FALSE	FALSE	TRUE	AluSx	SINE/Alu
Sniffles2.INS.688M12	INS	chr19	8931344	40	ZNF558	0.20962	INS_chr19_89d2f97e	0.769231	0.000777	FALSE	TRUE	FALSE	(TA)n	Simple_repeat
Sniffles2.DEL.68EM12	DEL	chr19	8932159	-32	ZNF558	0.2922	DEL_chr19_e7448e36	7.3e-05	8e-06	TRUE	FALSE	FALSE	(GAAG)n	Simple_repeat
Sniffles2.INS.689M12	INS	chr19	8969608	36	ZNF558	0.01275	.		.	FALSE	FALSE	TRUE	(AAAG)n	Simple_repeat
Sniffles2.DEL.68FM12	DEL	chr19	8969610	-38	ZNF558	0.00911	DEL_chr19_6505bb96	0.048089	4e-05	FALSE	FALSE	TRUE	(AAGA)n	Simple_repeat
Sniffles2.DEL.690M12	DEL	chr19	8981949	-35	ZNF317,ZNF558	0.41561	DEL_chr19_c566635c	0.18	0.001699	TRUE	FALSE	FALSE	(GGAA)n	Simple_repeat
Sniffles2.DEL.698M12	DEL	chr19	9007249	-36	ZNF317	0.01091	DEL_chr19_e4788d21	0.004211	8e-06	FALSE	FALSE	TRUE	(GA)n	Simple_repeat
Sniffles2.DEL.699M12	DEL	chr19	9018032	-32	ZNF317	0.00544	DEL_chr19_89835129	0.005489	9e-06	FALSE	FALSE	TRUE	(GT)n	Simple_repeat
Sniffles2.INS.692M12	INS	chr19	9018437	3140	ZNF317	0.00184	.		.	TRUE	FALSE	FALSE		Non-repeat
Sniffles2.INS.693M12	INS	chr19	9021035	3154	ZNF317	0.00727	.		.	FALSE	FALSE	TRUE		Non-repeat
Sniffles2.INS.694M12	INS	chr19	9041971	36	ZNF317	0.00091	.		.	FALSE	FALSE	TRUE		Non-repeat
Sniffles2.INS.695M12	INS	chr19	9054826	31	ZNF317	0.44737	.		.	FALSE	FALSE	TRUE	(T)n	Simple_repeat
Sniffles2.DEL.69AM12	DEL	chr19	9060165	-42	ZNF317	0.01366	DEL_chr19_072916f2	0.264666	8e-06	FALSE	FALSE	TRUE	AluY	SINE/Alu
Sniffles2.DEL.69BM12	DEL	chr19	9061805	-1595	ZNF317	0.00091	DEL_chr19_a3f57b8a	0.999373	0.000357	FALSE	TRUE	FALSE	AluJb	SINE/Alu
Sniffles2.INS.696M12	INS	chr19	9066901	318	ZNF317	0.99002	INS_chr19_69dcf2e1	0.867402	0.809425	TRUE	TRUE	FALSE	AluSx	SINE/Alu
Sniffles2.DEL.69CM12	DEL	chr19	9068808	-36	ZNF317	0.00636	DEL_chr19_227272ef	0.009313	5.2e-05	FALSE	FALSE	TRUE	(CA)n	Simple_repeat
Sniffles2.INS.697M12	INS	chr19	9077512	100	ZNF317	0.60889	.		.	FALSE	FALSE	TRUE	MER48	LTR
Sniffles2.DEL.69DM12	DEL	chr19	9077922	-39	ZNF317	0.00364	DEL_chr19_7c27030a	0.025873	1.6e-05	FALSE	FALSE	TRUE	FRAM	SINE/Alu
Sniffles2.DEL.6A4M12	DEL	chr19	9111316	-44	ZNF317	0.00182	DEL_chr19_a99c2b81	0.014224	0.5	FALSE	FALSE	TRUE	(TCTT)n	Simple_repeat
Sniffles2.INS.69FM12	INS	chr19	9111335	36	ZNF317	0.00273	.		.	FALSE	FALSE	TRUE	(CTTT)n	Simple_repeat
Sniffles2.DEL.6A5M12	DEL	chr19	9112269	-2177	ZNF317	0.06455	DEL_chr19_75c4fa38	0.986226	0.073888	TRUE	TRUE	FALSE		Non-repeat
Sniffles2.INS.6A0M12	INS	chr19	9127286	37	ZNF317	0.02545	.		.	FALSE	FALSE	TRUE	(TCTT)n	Simple_repeat
Sniffles2.DEL.6A6M12	DEL	chr19	9134863	-1154	ZNF317	0.00364	DEL_chr19_bd9ced62	0.868645	0.003934	TRUE	TRUE	FALSE		Non-repeat
Sniffles2.INS.6A1M12	INS	chr19	9136804	43	ZNF317	0.00091	.		.	FALSE	FALSE	TRUE	(A)n	Simple_repeat
Sniffles2.DEL.6A7M12	DEL	chr19	9163880	-9809	ZNF317	0.04809	DEL_chr19_88a0e7c1	0.991209	0.060924	TRUE	TRUE	FALSE		Non-repeat
Sniffles2.INS.6A2M12	INS	chr19	9169264	39	ZNF317	0.00091	.		.	FALSE	FALSE	TRUE	(T)n	Simple_repeat
Sniffles2.INS.6A3M12	INS	chr19	9175484	4030	ZNF317	0.00183	.		.	TRUE	FALSE	FALSE		Non-repeat
Sniffles2.DEL.6A8M12	DEL	chr19	9181179	-36	ZNF317	0.00635	DEL_chr19_dce3e480	0.060261	0.5	FALSE	FALSE	TRUE	(AT)n	Simple_repeat
Sniffles2.DEL.6A9M12	DEL	chr19	9183956	-34	ZNF317	0.02541	DEL_chr19_cc0b96c4	0.033272	0.000446	FALSE	FALSE	TRUE	(A)n	Simple_repeat
Sniffles2.DEL.6AAM12	DEL	chr19	9195450	-6439	ZNF317	0.00091	DEL_chr19_b041f60d	0.699543	8e-06	TRUE	TRUE	FALSE		Non-repeat
Sniffles2.INS.6ABM12	INS	chr19	9211775	69	ZNF317	0.01002	INS_chr19_f5b834c3	0.942869	0.015948	TRUE	TRUE	FALSE	AluSx	SINE/Alu
Sniffles2.DEL.6AEM12	DEL	chr19	9242502	-3818	ZNF699	0.00091	DEL_chr19_6fd5a518	0.052224	8e-06	TRUE	FALSE	FALSE	L1M4	LINE
Sniffles2.DEL.6AFM12	DEL	chr19	9246178	-33	ZNF699	0.00544	DEL_chr19_6fd5a518	0.004178	8e-06	FALSE	FALSE	TRUE	FRAM	SINE/Alu
Sniffles2.INS.6ACM12	INS	chr19	9260616	36	ZNF699	0.00091	.		.	FALSE	FALSE	TRUE	(G)n	Simple_repeat
Sniffles2.INS.6ADM12	INS	chr19	9284212	41	ZNF699	0.00182	.		.	FALSE	FALSE	TRUE		Non-repeat
Sniffles2.INS.6B0M12	INS	chr19	9321705	60	ZNF559,ZNF699	0.06831	.		.	FALSE	FALSE	TRUE		Non-repeat
Sniffles2.DEL.6B2M12	DEL	chr19	9324505	-37	ZNF559,ZNF699	0.00091	DEL_chr19_cd96b13c	0.022432	6.3e-05	FALSE	FALSE	TRUE		Non-repeat
Sniffles2.DEL.6B3M12	DEL	chr19	9331384	-9155	ZNF559	0.00091	DEL_chr19_d0cc6154	0.997277	2.4e-05	FALSE	TRUE	FALSE		Non-repeat
Sniffles2.INS.6B1M12	INS	chr19	9382028	76	ZNF177	0.01369	.		.	TRUE	FALSE	FALSE		Non-repeat
Sniffles2.DEL.6B8M12	DEL	chr19	9408968	-52	ZNF266,ZNF177	0.60727	DEL_chr19_cef688e5	0.898305	0.623315	TRUE	TRUE	FALSE	(TGAACA)n	Simple_repeat
Sniffles2.DEL.6B9M12	DEL	chr19	9446366	-35	ZNF266	0.00635	DEL_chr19_3ae3ac68	0.002571	8e-06	FALSE	FALSE	TRUE	(CA)n	Simple_repeat
Sniffles2.INS.6B6M12	INS	chr19	9467219	39	ZNF266	0.00091	.		.	FALSE	FALSE	TRUE	(TG)n	Simple_repeat
Sniffles2.DEL.6BAM12	DEL	chr19	9483551	-47	ZNF426,ZNF266	0.00181	DEL_chr19_4719b519	0.459201	8e-05	TRUE	TRUE	FALSE	SVA_F	SVA
Sniffles2.INS.6B7M12	INS	chr19	9491841	1071	ZNF426	0.0847	.		.	FALSE	FALSE	TRUE	ERVL67B-int	LTR
Sniffles2.DEL.6BBM12	DEL	chr19	9501329	-37	ZNF426	0.00274	DEL_chr19_72b3b498	0.000901	1.6e-05	FALSE	FALSE	TRUE	(TG)n	Simple_repeat
Sniffles2.DEL.6BCM12	DEL	chr19	9519296	-44	ZNF426	0.08942	DEL_chr19_a710b8d7	0.084523	0.00087	FALSE	FALSE	TRUE		Non-repeat
Sniffles2.DEL.6BDM12	DEL	chr19	9549020	-132	ZNF426-DT	0.09472	DEL_chr19_ff59b2ee	0.348698	0.010758	FALSE	TRUE	FALSE	LTR12C	LTR
Sniffles2.DEL.6C5M12	DEL	chr19	9603760	-45	ZNF561	0.01	DEL_chr19_aa1000e6	0.042279	0.000191	FALSE	FALSE	TRUE	(AAAG)n	Simple_repeat
Sniffles2.INS.6BFM12	INS	chr19	9604019	36	ZNF561	0.01545	.		.	FALSE	FALSE	TRUE	(AAAG)n	Simple_repeat
Sniffles2.INS.6C0M12	INS	chr19	9606525	62	ZNF561	0.00273	.		.	FALSE	FALSE	TRUE	(CTT)n	Simple_repeat
Sniffles2.INS.6C1M12	INS	chr19	9619922	34	ZNF561	0.10727	.		.	FALSE	FALSE	TRUE	(TATC)n	Simple_repeat
Sniffles2.DEL.6C6M12	DEL	chr19	9635456	-41	ZNF561	0.00091	DEL_chr19_cba29a35	0.056075	3.2e-05	FALSE	FALSE	TRUE	(A)n	Simple_repeat
Sniffles2.INS.6C2M12	INS	chr19	9636218	33	ZNF561	0.11797	.		.	FALSE	FALSE	TRUE		Non-repeat
Sniffles2.DEL.6C7M12	DEL	chr19	9646187	-2231	ZNF561	0.00091	DEL_chr19_71eb5eeb	0.171147	0.000143	FALSE	FALSE	TRUE		Non-repeat
Sniffles2.INS.6C3M12	INS	chr19	9650659	36	ZNF561	0.00091	.		.	FALSE	FALSE	TRUE	(TA)n	Simple_repeat
Sniffles2.DEL.6C8M12	DEL	chr19	9655718	-32	ZNF561	0.00364	DEL_chr19_1be85c04	0.01461	4e-05	FALSE	FALSE	TRUE	(T)n	Simple_repeat
Sniffles2.DEL.6C9M12	DEL	chr19	9659931	-34	ZNF561	0.18546	DEL_chr19_3cf5845b	0.060034	0.5	FALSE	FALSE	TRUE	(A)n	Simple_repeat
Sniffles2.DEL.6CAM12	DEL	chr19	9669721	-36	ZNF561	0.00091	DEL_chr19_2b93b79b	0.064413	0.000498	FALSE	FALSE	TRUE		Non-repeat
Sniffles2.DEL.6CBM12	DEL	chr19	9679872	-46	ZNF846,ZNF561	0.00091	DEL_chr19_1535fd68	0.002809	8e-06	FALSE	FALSE	TRUE	SVA_D	SVA
Sniffles2.INS.6C4M12	INS	chr19	9681083	33	ZNF846,ZNF561	0.00091	.		.	FALSE	FALSE	TRUE	(A)n	Simple_repeat
Sniffles2.DEL.6CFM12	DEL	chr19	9701569	-36	ZNF846,ZNF561	0.80399	DEL_chr19_eb90b0b4	0.16895	0.002244	TRUE	FALSE	FALSE		Non-repeat
Sniffles2.INS.6CCM12	INS	chr19	9719863	82	ZNF846	0.00272	.		.	FALSE	FALSE	TRUE	(T)n	Simple_repeat
Sniffles2.INS.6CDM12	INS	chr19	9721818	40	ZNF846	0.00091	.		.	FALSE	FALSE	TRUE	(GT)n	Simple_repeat
Sniffles2.DEL.6D0M12	DEL	chr19	9739306	-1570	ZNF846	0.00091	DEL_chr19_c9233bfd	0.520051	8e-06	FALSE	TRUE	FALSE	MLT2A1	LTR
Sniffles2.INS.6CEM12	INS	chr19	9751734	83	ZNF846	0.02186	.		.	FALSE	FALSE	TRUE	LTR7a1	LTR
Sniffles2.DEL.6D1M12	DEL	chr19	9755801	-32	ZNF846	0.00546	DEL_chr19_dc71863d	0.308411	3.2e-05	FALSE	TRUE	FALSE	(A)n	Simple_repeat
Sniffles2.DEL.6D2M12	DEL	chr19	9792286	-54	FBXL12,ZNF846	0.00455	DEL_chr19_53d7db51	0.25463	1.6e-05	FALSE	FALSE	TRUE		Non-repeat
Sniffles2.DEL.6D8M12	DEL	chr19	9820524	-46	UBL5,FBXL12	0.06909	DEL_chr19_58c9b98c	0.08363	0.045034	TRUE	FALSE	FALSE		Non-repeat
Sniffles2.INS.6D4M12	INS	chr19	9820692	34	UBL5,FBXL12	0.00636	.		.	FALSE	FALSE	TRUE	(CA)n	Simple_repeat
Sniffles2.DEL.6D9M12	DEL	chr19	9825067	-48	UBL5,FBXL12	0.00091	DEL_chr19_fcb0f148	0.077409	8e-06	FALSE	FALSE	TRUE		Non-repeat
Sniffles2.INS.6D5M12	INS	chr19	9847869	36	PIN1	0.00182	.		.	FALSE	FALSE	TRUE		Non-repeat
Sniffles2.INS.6D6M12	INS	chr19	9858974	37	PIN1	0.00091	.		.	FALSE	FALSE	TRUE		Non-repeat
Sniffles2.INS.6D7M12	INS	chr19	9871198	33	PIN1	0.00181	.		.	FALSE	FALSE	TRUE	(T)n	Simple_repeat
Sniffles2.INS.6DAM12	INS	chr19	9900990	33	PIN1	0.01455	INS_chr19_ce50e03c	0.634615	0.00046	FALSE	TRUE	FALSE	(GGAA)n	Simple_repeat
Sniffles2.DEL.6DFM12	DEL	chr19	9913086	-42	PIN1	0.00091	.		.	FALSE	FALSE	TRUE		Non-repeat
Sniffles2.DEL.6E0M12	DEL	chr19	9938037	-950	PIN1	0.00273	DEL_chr19_9d3f7e5b	0.974781	0.007845	TRUE	TRUE	FALSE	MER41E	LTR
Sniffles2.INS.6DBM12	INS	chr19	9945069	35	PIN1	0.00091	.		.	FALSE	FALSE	TRUE	(T)n	Simple_repeat
Sniffles2.DEL.6E1M12	DEL	chr19	9945095	-33	PIN1	0.03364	.		.	FALSE	FALSE	TRUE	(AAGA)n	Simple_repeat
Sniffles2.DEL.6E2M12	DEL	chr19	9969227	-53	SHFL,PIN1	0.00456	.		.	FALSE	FALSE	TRUE		Non-repeat
Sniffles2.INS.6DCM12	INS	chr19	9970174	209	SHFL,PIN1	0.42636	.		.	FALSE	FALSE	TRUE		Non-repeat
Sniffles2.DEL.6E3M12	DEL	chr19	9970306	-50	SHFL,PIN1	0.08636	DEL_chr19_b8b6eb61	0.141274	0.005697	FALSE	FALSE	TRUE		Non-repeat
Sniffles2.DEL.6E4M12	DEL	chr19	9971831	-98	SHFL	0.17368	DEL_chr19_8b7ddeff	0.148022	0.034526	FALSE	FALSE	TRUE		Non-repeat
Sniffles2.DEL.6E5M12	DEL	chr19	9976360	-39	SHFL	0.00091	DEL_chr19_fd55843c	0.085333	8e-06	FALSE	FALSE	TRUE		Non-repeat
Sniffles2.INS.6DDM12	INS	chr19	9977995	37	SHFL	0.00455	.		.	FALSE	FALSE	TRUE		Non-repeat
Sniffles2.DEL.6E6M12	DEL	chr19	9983530	-47	SHFL	0.29583	DEL_chr19_7efcc556	0.183392	0.000127	FALSE	FALSE	TRUE	(AGAA)n	Simple_repeat
Sniffles2.INS.6DEM12	INS	chr19	9988856	31	SHFL	0.00547	.		.	FALSE	FALSE	TRUE		Non-repeat
Sniffles2.DEL.6ECM12	DEL	chr19	10000453	-32	SHFL	0.00181	DEL_chr19_2f324f1b	0.003914	2.4e-05	FALSE	FALSE	TRUE	(T)n	Simple_repeat
Sniffles2.DEL.6EDM12	DEL	chr19	10023493	-1303	SHFL	0.00181	DEL_chr19_dcd0ca1a	0.589724	0.000246	FALSE	TRUE	FALSE	AluSx	SINE/Alu
Sniffles2.INS.6E8M12	INS	chr19	10040216	39	SHFL	0.00091	.		.	FALSE	FALSE	TRUE	(A)n	Simple_repeat
Sniffles2.INS.6E9M12	INS	chr19	10048598	37	SHFL	0.30237	.		.	FALSE	FALSE	TRUE	(AGAGAG)n	Simple_repeat
Sniffles2.INS.6EAM12	INS	chr19	10049642	38	SHFL	0.00091	.		.	FALSE	FALSE	TRUE	(AGAGAG)n	Simple_repeat
Sniffles2.DEL.6EEM12	DEL	chr19	10050576	-6281	SHFL	0.00091	DEL_chr19_7a67329d	0.99226	0.000761	TRUE	TRUE	FALSE		Non-repeat
Sniffles2.INS.6EBM12	INS	chr19	10076050	33	SHFL	0.00182	.		.	FALSE	FALSE	TRUE		Non-repeat
Sniffles2.DEL.6F2M12	DEL	chr19	10101607	-2285	PPAN-P2RY11,ANGPTL6	0.02178	DEL_chr19_f6a9568c	0.879569	0.015631	TRUE	TRUE	FALSE		Non-repeat
Sniffles2.INS.6EFM12	INS	chr19	10102116	31	PPAN-P2RY11,ANGPTL6	0.00091	.		.	FALSE	FALSE	TRUE	(CA)n	Simple_repeat
Sniffles2.INS.6F0M12	INS	chr19	10104082	32	PPAN-P2RY11,ANGPTL6	0.00091	.		.	FALSE	FALSE	TRUE	(A)n	Simple_repeat
Sniffles2.DEL.6F3M12	DEL	chr19	10164916	-31	DNMT1,PPAN-P2RY11	0.06648	DEL_chr19_482e1f3f	0.058394	0.000108	FALSE	FALSE	TRUE	(A)n	Simple_repeat
Sniffles2.DEL.6F4M12	DEL	chr19	10182430	-34	DNMT1	0.92922	DEL_chr19_68fa8854	0.00891	8e-06	FALSE	FALSE	TRUE	(TA)n	Simple_repeat
Sniffles2.INS.6F1M12	INS	chr19	10183097	32	DNMT1	0.07391	.		.	FALSE	FALSE	TRUE		Non-repeat
Sniffles2.DEL.6F5M12	DEL	chr19	10205175	-45	MRPL4,DNMT1	0.00544	DEL_chr19_169dbf41	0.039655	1.6e-05	FALSE	FALSE	TRUE	GA-rich	Low_complexity
Sniffles2.DEL.6F6M12	DEL	chr19	10218240	-1325	MRPL4,DNMT1	0.00091	DEL_chr19_46e4487e	0.966364	7.1e-05	FALSE	TRUE	FALSE	AluJb	SINE/Alu
Sniffles2.DEL.6F7M12	DEL	chr19	10219309	-46	MRPL4,DNMT1	0.00091	DEL_chr19_46e4487e	0.035418	7.1e-05	FALSE	FALSE	TRUE		Non-repeat
Sniffles2.DEL.6F8M12	DEL	chr19	10223172	-34	MRPL4,DNMT1	0.00364	DEL_chr19_7398c3ac	0.028547	2.4e-05	FALSE	FALSE	TRUE	(A)n	Simple_repeat
Sniffles2.DEL.6F9M12	DEL	chr19	10281541	-37	ICAM4	0.00182	DEL_chr19_eccd942c	0.055233	0.000659	FALSE	FALSE	TRUE		Non-repeat
Sniffles2.INS.6FAM12	INS	chr19	10337273	311	ICAM3	0.21546	INS_chr19_d5030a49	0.7284	0.042582	FALSE	TRUE	FALSE	AluSx	SINE/Alu
Sniffles2.INS.6FBM12	INS	chr19	10345356	2086	TYK2,ICAM3	0.00272	.		.	FALSE	FALSE	TRUE	AluSx	SINE/Alu
Sniffles2.INS.6FCM12	INS	chr19	10370808	44	TYK2	0.00182	.		.	FALSE	FALSE	TRUE	(A)n	Simple_repeat
Sniffles2.INS.6FDM12	INS	chr19	10372485	34	TYK2	0.0255	.		.	FALSE	FALSE	TRUE	(TA)n	Simple_repeat
Sniffles2.DEL.6FFM12	DEL	chr19	10375999	-39	TYK2	0.00911	DEL_chr19_6a24fd8f	0.030651	4e-05	FALSE	FALSE	TRUE	(T)n	Simple_repeat
Sniffles2.INS.6FEM12	INS	chr19	10377666	288	TYK2	0.8775	INS_chr19_332ab3db	0.903526	0.000137	FALSE	TRUE	FALSE	(GGAT)n	Simple_repeat
Sniffles2.DEL.700M12	DEL	chr19	10384601	-40	PDE4A,TYK2	0.00091	.		.	FALSE	FALSE	TRUE		Non-repeat
Sniffles2.DEL.701M12	DEL	chr19	10385011	-972	PDE4A,TYK2	0.00091	DEL_chr19_3a3cc00e	0.884278	0.000587	FALSE	TRUE	FALSE	AluJb	SINE/Alu
Sniffles2.DEL.706M12	DEL	chr19	10404179	-36	PDE4A,TYK2	0.00545	.		.	FALSE	FALSE	TRUE	(CA)n	Simple_repeat
Sniffles2.DEL.707M12	DEL	chr19	10410152	-42	PDE4A,TYK2	0.00364	DEL_chr19_2a0d2595	0.072513	0.005545	FALSE	FALSE	TRUE	(A)n	Simple_repeat
Sniffles2.DEL.708M12	DEL	chr19	10452024	-35	KEAP1,PDE4A	0.00091	DEL_chr19_5ad9debc	0.047745	1.6e-05	FALSE	FALSE	TRUE	(GT)n	Simple_repeat
Sniffles2.INS.702M12	INS	chr19	10460799	51	KEAP1,PDE4A	0.00363	.		.	FALSE	FALSE	TRUE		Non-repeat
Sniffles2.DEL.709M12	DEL	chr19	10465684	-32	KEAP1,PDE4A	0.00727	DEL_chr19_af5e8729	0.007952	0.000594	FALSE	FALSE	TRUE	(T)n	Simple_repeat
Sniffles2.INS.703M12	INS	chr19	10476108	32	KEAP1,PDE4A	0.10565	.		.	FALSE	FALSE	TRUE	(TCTT)n	Simple_repeat
Sniffles2.DEL.70BM12	DEL	chr19	10480720	-930	KEAP1,PDE4A	0.00091	DEL_chr19_4a545744	0.55102	0.001483	FALSE	TRUE	FALSE	AluSx	SINE/Alu
Sniffles2.DEL.70AM12	DEL	chr19	10481655	-3952	KEAP1,PDE4A	0.00181	DEL_chr19_79f20dd6	0.970523	0.004909	FALSE	TRUE	FALSE	AluY	SINE/Alu
Sniffles2.DEL.70CM12	DEL	chr19	10483670	-34	KEAP1,PDE4A	0.06624	DEL_chr19_8c9a5e5c	0.062389	8.2e-05	FALSE	FALSE	TRUE		Non-repeat
Sniffles2.INS.705M12	INS	chr19	10483725	62	KEAP1,PDE4A	0.00091	.		.	FALSE	FALSE	TRUE		Non-repeat
Sniffles2.INS.704M12	INS	chr19	10484986	48	KEAP1,PDE4A	0.00454	.		.	FALSE	FALSE	TRUE		Non-repeat
Sniffles2.DEL.70FM12	DEL	chr19	10498506	-42	KEAP1	0.00091	.		.	FALSE	FALSE	TRUE		Non-repeat
Sniffles2.INS.70DM12	INS	chr19	10507695	32	KEAP1	0.00181	.		.	FALSE	FALSE	TRUE	(T)n	Simple_repeat
Sniffles2.DEL.710M12	DEL	chr19	10526009	-50	ATG4D,KEAP1	0.23546	DEL_chr19_f4046e17	0.039398	1.9e-05	TRUE	FALSE	FALSE	(CATATA)n	Simple_repeat
Sniffles2.DEL.711M12	DEL	chr19	10548004	-32	ATG4D	0.07273	DEL_chr19_297fd94f	0.086162	0.003069	FALSE	FALSE	TRUE	(T)n	Simple_repeat
Sniffles2.DEL.712M12	DEL	chr19	10585253	-36	AP1M2	0.00817	DEL_chr19_72313fd4	0.003352	7.9e-05	FALSE	FALSE	TRUE	(GAAA)n	Simple_repeat
Sniffles2.INS.70EM12	INS	chr19	10585288	32	AP1M2	0.00638	.		.	FALSE	FALSE	TRUE	(GAAA)n	Simple_repeat
Sniffles2.DEL.713M12	DEL	chr19	10587572	-38	SLC44A2,AP1M2	0.00091	DEL_chr19_72313fd4	0.003533	7.9e-05	FALSE	FALSE	TRUE		Non-repeat
Sniffles2.DEL.716M12	DEL	chr19	10611630	-40	SLC44A2,AP1M2	0.00273	DEL_chr19_f281ec77	0.126935	0.003328	FALSE	FALSE	TRUE		Non-repeat
Sniffles2.DEL.717M12	DEL	chr19	10632842	-39	ILF3,SLC44A2	0.00182	DEL_chr19_01a4ab09	0.06462	0.001951	FALSE	FALSE	TRUE	AluSx	SINE/Alu
Sniffles2.DEL.718M12	DEL	chr19	10659487	-3811	ILF3,SLC44A2	0.00091	DEL_chr19_8aad1f37	0.464764	4e-05	TRUE	TRUE	FALSE		Non-repeat
Sniffles2.INS.715M12	INS	chr19	10672352	39	ILF3	0.02359	.		.	FALSE	FALSE	TRUE	(T)n	Simple_repeat
Sniffles2.INS.719M12	INS	chr19	10715008	136	DNM2,ILF3	0.97731	INS_chr19_aa2d2017	0.985348	0.947874	TRUE	TRUE	FALSE	AluSx	SINE/Alu
Sniffles2.DEL.71BM12	DEL	chr19	10729059	-127	DNM2,ILF3	0.06715	DEL_chr19_678233a7	0.213211	0.066505	TRUE	FALSE	FALSE	AluY	SINE/Alu
Sniffles2.DEL.71CM12	DEL	chr19	10746481	-53	DNM2,ILF3	0.00181	DEL_chr19_cdec8407	0.069142	8.7e-05	FALSE	FALSE	TRUE	AluSx	SINE/Alu
Sniffles2.INS.71AM12	INS	chr19	10758369	345	DNM2,ILF3	0.95554	.		.	FALSE	FALSE	TRUE	(CCTC)n	Simple_repeat
Sniffles2.DEL.71DM12	DEL	chr19	10761148	-1732	DNM2,ILF3	0.00091	DEL_chr19_5e8e3094	0.791686	0.000794	TRUE	TRUE	FALSE		Non-repeat
Sniffles2.DEL.71EM12	DEL	chr19	10794345	-31	DNM2	0.00182	.		.	FALSE	FALSE	TRUE	(TG)n	Simple_repeat
Sniffles2.INS.721M12	INS	chr19	10799528	37	CARM1,DNM2	0.00091	.		.	FALSE	FALSE	TRUE	(A)n	Simple_repeat
Sniffles2.DEL.726M12	DEL	chr19	10818217	-37	CARM1,DNM2	0.21273	DEL_chr19_54f1de07	0.006036	0.000343	FALSE	FALSE	TRUE		Non-repeat
Sniffles2.INS.722M12	INS	chr19	10818294	36	CARM1,DNM2	0.01184	.		.	FALSE	FALSE	TRUE	(GA)n	Simple_repeat
Sniffles2.DEL.727M12	DEL	chr19	10822665	-39	CARM1,DNM2	0.00091	DEL_chr19_e1ee3918	0.078278	4e-05	FALSE	FALSE	TRUE	AluSx	SINE/Alu
Sniffles2.INS.723M12	INS	chr19	10828607	41	CARM1,DNM2	0.00182	.		.	FALSE	FALSE	TRUE	(T)n	Simple_repeat
Sniffles2.DEL.728M12	DEL	chr19	10859307	-40	CARM1,DNM2	0.00727	DEL_chr19_0d11325a	0.482353	7.9e-05	TRUE	TRUE	FALSE	(TG)n	Simple_repeat
Sniffles2.DEL.729M12	DEL	chr19	10871612	-38	CARM1,DNM2	0.02281	DEL_chr19_e9501770	0.565217	5.6e-05	FALSE	TRUE	FALSE	(GGC)n	Simple_repeat
Sniffles2.INS.724M12	INS	chr19	10871647	35	CARM1,DNM2	0.00456	.		.	FALSE	FALSE	TRUE	(TTGG)n	Simple_repeat
Sniffles2.DEL.72AM12	DEL	chr19	10881479	-44	CARM1	0.00454	.		.	FALSE	FALSE	TRUE		Non-repeat
Sniffles2.INS.725M12	INS	chr19	10886851	39	CARM1	0.00091	.		.	FALSE	FALSE	TRUE	(A)n	Simple_repeat
Sniffles2.INS.72CM12	INS	chr19	10902291	36	YIPF2,CARM1	0.00091	.		.	FALSE	FALSE	TRUE	(C)n	Simple_repeat
Sniffles2.INS.72DM12	INS	chr19	10906994	32	YIPF2,CARM1	0.00182	.		.	FALSE	FALSE	TRUE	(AC)n	Simple_repeat
Sniffles2.DEL.72FM12	DEL	chr19	10936179	-40	YIPF2	0.00182	DEL_chr19_f6af9a92	0.00433	0.000127	FALSE	FALSE	TRUE		Non-repeat
Sniffles2.DEL.730M12	DEL	chr19	10940034	-32	YIPF2	0.10818	DEL_chr19_6d597afd	0.008931	8e-06	FALSE	FALSE	TRUE	(A)n	Simple_repeat
Sniffles2.INS.72EM12	INS	chr19	10941945	50	YIPF2	0.00091	.		.	FALSE	FALSE	TRUE		Non-repeat
Sniffles2.DEL.731M12	DEL	chr19	10947179	-1068	YIPF2	0.00091	DEL_chr19_9ef088d3	0.800817	8e-05	FALSE	TRUE	FALSE	AluSx	SINE/Alu
Sniffles2.DEL.732M12	DEL	chr19	10953242	-2340	YIPF2	0.00091	DEL_chr19_a3edeb4a	0.991884	1.6e-05	TRUE	TRUE	FALSE	AluY	SINE/Alu
Sniffles2.DEL.733M12	DEL	chr19	10974690	-33	YIPF2	0.00182	DEL_chr19_adeea135	0.026835	8e-06	FALSE	FALSE	TRUE	(T)n	Simple_repeat
Sniffles2.INS.734M12	INS	chr19	11061241	48	LDLR	0.00091	.		.	FALSE	FALSE	TRUE	(G)n	Simple_repeat
Sniffles2.DEL.736M12	DEL	chr19	11068069	-31	LDLR	0.19454	DEL_chr19_181a6cf2	0.060606	0.000156	FALSE	FALSE	TRUE	(TA)n	Simple_repeat
Sniffles2.DEL.737M12	DEL	chr19	11073436	-1902	LDLR	0.00091	DEL_chr19_b96a662e	0.752116	0.000119	TRUE	TRUE	FALSE	AluSx	SINE/Alu
Sniffles2.INS.735M12	INS	chr19	11088906	43	LDLR	0.00273	INS_chr19_0da6fbd3	0.154122	2.4e-05	FALSE	FALSE	TRUE		Non-repeat
Sniffles2.INS.738M12	INS	chr19	11101471	33	LDLR	0.01	.		.	FALSE	FALSE	TRUE	(T)n	Simple_repeat
Sniffles2.DEL.73AM12	DEL	chr19	11122066	-41	LDLR	0.00365	DEL_chr19_acd6269e	0.152727	0.004086	FALSE	FALSE	TRUE	(T)n	Simple_repeat
Sniffles2.INS.739M12	INS	chr19	11146466	31	KANK2,LDLR	0.00273	.		.	FALSE	FALSE	TRUE	(A)n	Simple_repeat
Sniffles2.DEL.73BM12	DEL	chr19	11159416	-44	KANK2,LDLR	0.00091	DEL_chr19_3210c0c7	0.03772	6.3e-05	FALSE	FALSE	TRUE	AluSx	SINE/Alu
Sniffles2.DEL.73CM12	DEL	chr19	11184167	-1663	DOCK6,KANK2	0.06466	DEL_chr19_48103e03	0.827278	0.06672	TRUE	TRUE	FALSE	AluSx	SINE/Alu
Sniffles2.DEL.744M12	DEL	chr19	11209747	-62	DOCK6,KANK2	0.01457	DEL_chr19_fe362a7d	0.340541	0.009313	FALSE	TRUE	FALSE		Non-repeat
Sniffles2.INS.73DM12	INS	chr19	11211566	37	DOCK6,KANK2	0.01906	.		.	FALSE	FALSE	TRUE		Non-repeat
Sniffles2.DEL.745M12	DEL	chr19	11211566	-36	DOCK6,KANK2	0.66969	DEL_chr19_4b18bb66	0.246505	0.00031	FALSE	FALSE	TRUE		Non-repeat
Sniffles2.INS.73EM12	INS	chr19	11224215	32	ANGPTL8	0.01818	.		.	FALSE	FALSE	TRUE	(TTTC)n	Simple_repeat
Sniffles2.INS.73FM12	INS	chr19	11232641	39	ANGPTL8	0.18273	.		.	FALSE	FALSE	TRUE		Non-repeat
Sniffles2.DEL.746M12	DEL	chr19	11248385	-1194	ANGPTL8	0.00091	DEL_chr19_e324f8ac	0.948087	0.000373	TRUE	TRUE	FALSE		Non-repeat
Sniffles2.INS.740M12	INS	chr19	11260883	34	ANGPTL8,DOCK6	0.00454	.		.	FALSE	FALSE	TRUE	(A)n	Simple_repeat
Sniffles2.INS.741M12	INS	chr19	11273589	33	ENSG00000267174,DOCK6	0.50907	.		.	FALSE	FALSE	TRUE	(TTCC)n	Simple_repeat
Sniffles2.INS.742M12	INS	chr19	11275444	37	ENSG00000267174,DOCK6	0.00091	.		.	FALSE	FALSE	TRUE		Non-repeat
Sniffles2.INS.743M12	INS	chr19	11287827	36	ENSG00000267174,DOCK6	0.00182	.		.	FALSE	FALSE	TRUE	(A)n	Simple_repeat
Sniffles2.DEL.749M12	DEL	chr19	11302605	-37	TSPAN16,ENSG00000267174	0.00455	DEL_chr19_576be8a2	0.005134	2.4e-05	FALSE	FALSE	TRUE	(TA)n	Simple_repeat
Sniffles2.INS.747M12	INS	chr19	11302661	37	TSPAN16,ENSG00000267174	0.00273	.		.	FALSE	FALSE	TRUE	(A)n	Simple_repeat
Sniffles2.DEL.74AM12	DEL	chr19	11302886	-1806	TSPAN16,ENSG00000267174	0.00091	DEL_chr19_3d5d9888	0.961484	0.013938	FALSE	TRUE	FALSE	SVA_D	SVA
Sniffles2.DEL.74BM12	DEL	chr19	11341138	-36	TMEM205	0.00182	DEL_chr19_2fc3984e	0.022116	8e-06	FALSE	FALSE	TRUE	(A)n	Simple_repeat
Sniffles2.DEL.74CM12	DEL	chr19	11361418	-39	PLPPR2	0.00091	.		.	FALSE	FALSE	TRUE		Non-repeat
Sniffles2.INS.748M12	INS	chr19	11384706	35	RGL3,EPOR	0.00183	.		.	FALSE	FALSE	TRUE	(GC)n	Simple_repeat
Sniffles2.DEL.754M12	DEL	chr19	11405496	-34	ODAD3,RGL3	0.11434	DEL_chr19_68311b16	0.007258	3.2e-05	FALSE	FALSE	TRUE	(T)n	Simple_repeat
Sniffles2.DEL.755M12	DEL	chr19	11406810	-1137	ODAD3,RGL3	0.00546	DEL_chr19_d4eb2a68	0.998243	0.005465	TRUE	TRUE	FALSE		Non-repeat
Sniffles2.INS.74EM12	INS	chr19	11414293	42	ODAD3,RGL3	0.08167	.		.	FALSE	FALSE	TRUE	(TA)n	Simple_repeat
Sniffles2.DEL.756M12	DEL	chr19	11414348	-37	ODAD3,RGL3	0.00455	.		.	FALSE	FALSE	TRUE	(AT)n	Simple_repeat
Sniffles2.DEL.757M12	DEL	chr19	11420137	-33	ODAD3,RGL3	0.03267	DEL_chr19_689bb4f4	0.003203	8.2e-05	FALSE	FALSE	TRUE	(T)n	Simple_repeat
Sniffles2.DEL.758M12	DEL	chr19	11424649	-36	ODAD3,RGL3	0.0255	DEL_chr19_05ad3dbd	0.285316	1.6e-05	FALSE	FALSE	TRUE	(TA)n	Simple_repeat
Sniffles2.INS.74FM12	INS	chr19	11424814	63	ODAD3,RGL3	0.65546	.		.	FALSE	FALSE	TRUE	DNM1r	other-repeat
Sniffles2.DEL.759M12	DEL	chr19	11425462	-40	ODAD3,RGL3	0.01636	DEL_chr19_d287532f	0.273171	8e-06	FALSE	FALSE	TRUE	(TA)n	Simple_repeat
Sniffles2.INS.750M12	INS	chr19	11425598	46	ODAD3,RGL3	0.00455	.		.	FALSE	FALSE	TRUE	(G)n	Simple_repeat
Sniffles2.DEL.75AM12	DEL	chr19	11434273	-41	PRKCSH,ODAD3	0.00998	DEL_chr19_fbc91c3d	0.018072	0.003956	FALSE	FALSE	TRUE		Non-repeat
Sniffles2.INS.751M12	INS	chr19	11447532	41	PRKCSH	0.00182	.		.	FALSE	FALSE	TRUE	(CT)n	Simple_repeat
Sniffles2.DEL.75BM12	DEL	chr19	11464854	-57	PRKCSH	0.00727	DEL_chr19_a019be62	0.43609	8e-06	FALSE	TRUE	FALSE	(AC)n	Simple_repeat
Sniffles2.INS.752M12	INS	chr19	11475685	40	ECSIT,PRKCSH	0.00091	.		.	FALSE	FALSE	TRUE	(T)n	Simple_repeat
Sniffles2.INS.753M12	INS	chr19	11487979	32	ECSIT,PRKCSH	0.00274	.		.	FALSE	FALSE	TRUE	(G)n	Simple_repeat
Sniffles2.INS.75CM12	INS	chr19	11534694	48	ECSIT	0.01545	.		.	FALSE	FALSE	TRUE	GA-rich	Low_complexity
Sniffles2.DEL.760M12	DEL	chr19	11542294	-38	ECSIT	0.00273	.		.	FALSE	FALSE	TRUE	AluSx	SINE/Alu
Sniffles2.INS.75DM12	INS	chr19	11551707	44	ECSIT	0.00091	.		.	FALSE	FALSE	TRUE	(G)n	Simple_repeat
Sniffles2.DEL.761M12	DEL	chr19	11553579	-34	ECSIT	0.04827	DEL_chr19_9b8c065d	0.005649	0.5	FALSE	FALSE	TRUE	(AC)n	Simple_repeat
Sniffles2.INS.75EM12	INS	chr19	11567704	31	ECSIT	0.01361	.		.	FALSE	FALSE	TRUE		Non-repeat
Sniffles2.DEL.762M12	DEL	chr19	11587586	-38	ECSIT	0.03811	DEL_chr19_8928628d	0.468039	1.6e-05	FALSE	TRUE	FALSE	(GGGAG)n	Simple_repeat
Sniffles2.INS.75FM12	INS	chr19	11587652	39	ECSIT	0.01724	.		.	FALSE	FALSE	TRUE	(TATA)n	Simple_repeat
Sniffles2.DEL.763M12	DEL	chr19	11595838	-35	ENSG00000290463,ECSIT	0.00091	DEL_chr19_a907b242	0.080718	0.00024	FALSE	FALSE	TRUE	AluY	SINE/Alu
Sniffles2.DEL.768M12	DEL	chr19	11609470	-36	ENSG00000290463	0.47818	DEL_chr19_ff078740	0.002574	8e-06	FALSE	FALSE	TRUE	(TA)n	Simple_repeat
Sniffles2.INS.764M12	INS	chr19	11609522	33	ENSG00000290463	0.00273	.		.	FALSE	FALSE	TRUE	(AT)n	Simple_repeat
Sniffles2.INS.765M12	INS	chr19	11613143	701	ENSG00000290463	0.97005	INS_chr19_33ff7688	0.157643	1.6e-05	FALSE	FALSE	TRUE	(CCCCT)n	Simple_repeat
Sniffles2.INS.766M12	INS	chr19	11624965	36	ENSG00000290463	0.01273	.		.	FALSE	FALSE	TRUE		Non-repeat
Sniffles2.DEL.769M12	DEL	chr19	11627251	-35	ENSG00000290463	0.00456	DEL_chr19_e17c6ac1	0.000559	8e-06	FALSE	FALSE	TRUE	(A)n	Simple_repeat
Sniffles2.DEL.76AM12	DEL	chr19	11657705	-39	ENSG00000290463	0.00091	DEL_chr19_33d29dfb	0.009627	8e-06	FALSE	FALSE	TRUE		Non-repeat
Sniffles2.INS.767M12	INS	chr19	11661519	41	ENSG00000290463	0.00544	INS_chr19_f055447b	0.206848	2.8e-05	FALSE	FALSE	TRUE	(TTTA)n	Simple_repeat
Sniffles2.DEL.76BM12	DEL	chr19	11669027	-2262	ENSG00000290463	0.03	DEL_chr19_8e3a22f5	0.916127	0.02133	TRUE	TRUE	FALSE	L1MEf	LINE
Sniffles2.DEL.76CM12	DEL	chr19	11677005	-46	ENSG00000290463	0.00273	DEL_chr19_33e8a29c	0.00315	0.000455	FALSE	FALSE	TRUE	SVA_B	SVA
Sniffles2.INS.76FM12	INS	chr19	11701701	37	ZNF823,ENSG00000290463	0.00091	.		.	FALSE	FALSE	TRUE	(C)n	Simple_repeat
Sniffles2.DEL.773M12	DEL	chr19	11712419	-39	ZNF823,ENSG00000290463	0.00091	DEL_chr19_95993642	0.005606	5.6e-05	FALSE	FALSE	TRUE		Non-repeat
Sniffles2.DEL.774M12	DEL	chr19	11718677	-38	ZNF823	0.00182	DEL_chr19_12b4572a	0.010912	0.000698	FALSE	FALSE	TRUE	AluY	SINE/Alu
Sniffles2.INS.770M12	INS	chr19	11726288	32	ZNF823	0.28403	.		.	FALSE	FALSE	TRUE	(AT)n	Simple_repeat
Sniffles2.DEL.775M12	DEL	chr19	11740834	-40	ZNF823	0.00182	.		.	FALSE	FALSE	TRUE		Non-repeat
Sniffles2.INS.772M12	INS	chr19	11743530	36	ZNF823	0.00091	.		.	FALSE	FALSE	TRUE		Non-repeat
Sniffles2.INS.771M12	INS	chr19	11746562	35	ZNF823	0.01821	.		.	FALSE	FALSE	TRUE		Non-repeat
Sniffles2.DEL.77BM12	DEL	chr19	11811904	-74	ZNF439	0.41515	DEL_chr19_37629bb9	0.126476	0.006128	TRUE	FALSE	FALSE	(AAAG)n	Simple_repeat
Sniffles2.DEL.77CM12	DEL	chr19	11815290	-36	ZNF439	0.00091	DEL_chr19_deb56a5d	0.057276	3.2e-05	FALSE	FALSE	TRUE	(CA)n	Simple_repeat
Sniffles2.INS.777M12	INS	chr19	11827958	1621	ZNF439	0.00274	.		.	TRUE	FALSE	FALSE	AluSx	SINE/Alu
Sniffles2.INS.778M12	INS	chr19	11838080	32	ZNF439	0.00455	.		.	FALSE	FALSE	TRUE		Non-repeat
Sniffles2.INS.779M12	INS	chr19	11861428	42	ZNF439	0.00091	.		.	FALSE	FALSE	TRUE		Non-repeat
Sniffles2.INS.77AM12	INS	chr19	11881392	47	ZNF69,ZNF439	0.00091	.		.	FALSE	FALSE	TRUE	(A)n	Simple_repeat
Sniffles2.DEL.77DM12	DEL	chr19	11881683	-41	ZNF69,ZNF439	0.00727	DEL_chr19_7ccbf820	0.001042	3.2e-05	FALSE	FALSE	TRUE	HERVI-int	LTR
Sniffles2.DEL.781M12	DEL	chr19	11928734	-6442	ZNF69	0.02273	DEL_chr19_5a6d6e4d	0.963626	0.073521	FALSE	TRUE	FALSE	MLT1A	LTR
Sniffles2.DEL.782M12	DEL	chr19	11928889	-44	ZNF69	0.00091	DEL_chr19_5a6d6e4d	0.006909	0.073521	FALSE	FALSE	TRUE		Non-repeat
Sniffles2.DEL.783M12	DEL	chr19	11931860	-41	ZNF69	0.00274	DEL_chr19_6b5a7e4e	0.053232	0.002483	FALSE	FALSE	TRUE		Non-repeat
Sniffles2.INS.77EM12	INS	chr19	11950254	54	ZNF433-AS1,ZNF69	0.00364	.		.	FALSE	FALSE	TRUE	(TC)n	Simple_repeat
Sniffles2.INS.77FM12	INS	chr19	11963075	36	ZNF433-AS1,ZNF69	0.03539	.		.	FALSE	FALSE	TRUE	(GA)n	Simple_repeat
Sniffles2.DEL.784M12	DEL	chr19	11974083	-36	ZNF433-AS1,ZNF69	0.02909	.		.	FALSE	FALSE	TRUE	(TCTT)n	Simple_repeat
Sniffles2.INS.780M12	INS	chr19	11975407	316	ZNF433-AS1,ZNF69	0.02	.		.	TRUE	FALSE	FALSE	AluSx	SINE/Alu
Sniffles2.DEL.785M12	DEL	chr19	11995745	-32	ZNF433-AS1	0.10546	DEL_chr19_4fc399ef	0.00264	4.8e-05	FALSE	FALSE	TRUE	(T)n	Simple_repeat
Sniffles2.DEL.78CM12	DEL	chr19	11998315	-35	ZNF433-AS1	0.05636	DEL_chr19_3b71885c	0.060708	0.00056	FALSE	FALSE	TRUE	(T)n	Simple_repeat
Sniffles2.INS.786M12	INS	chr19	12040446	33	ZNF844,ZNF433-AS1	0.00544	.		.	FALSE	FALSE	TRUE	(G)n	Simple_repeat
Sniffles2.INS.787M12	INS	chr19	12049461	33	ZNF844,ZNF433-AS1	0.00818	.		.	FALSE	FALSE	TRUE	(A)n	Simple_repeat
Sniffles2.DEL.78DM12	DEL	chr19	12053912	-12871	ZNF844,ZNF433-AS1	0.00455	DEL_chr19_e629bf18	0.997829	0.002466	TRUE	TRUE	FALSE	LTR2	LTR
Sniffles2.INS.788M12	INS	chr19	12054078	40	ZNF844,ZNF433-AS1	0.00273	.		.	FALSE	FALSE	TRUE		Non-repeat
Sniffles2.DEL.78EM12	DEL	chr19	12056619	-42	ZNF844,ZNF433-AS1	0.00091	DEL_chr19_6947968a	0.077199	0.000168	FALSE	FALSE	TRUE	(T)n	Simple_repeat
Sniffles2.DEL.78FM12	DEL	chr19	12066524	-36	ZNF844	0.00091	DEL_chr19_8c230aa3	0.007516	8e-06	FALSE	FALSE	TRUE	(T)n	Simple_repeat
Sniffles2.INS.789M12	INS	chr19	12067960	31	ZNF844	0.15636	INS_chr19_9e39f826	0.227941	0.301473	FALSE	FALSE	TRUE	(AGGA)n	Simple_repeat
Sniffles2.DEL.790M12	DEL	chr19	12079944	-45	ZNF844	0.00091	DEL_chr19_053cd271	0.049516	0.000199	FALSE	FALSE	TRUE		Non-repeat
Sniffles2.INS.78AM12	INS	chr19	12082058	32	ZNF844	0.00273	.		.	FALSE	FALSE	TRUE	(T)n	Simple_repeat
Sniffles2.DEL.791M12	DEL	chr19	12083197	-32	ZNF844	0.05839	DEL_chr19_5709196a	0.056818	0.000494	FALSE	FALSE	TRUE		Non-repeat
Sniffles2.INS.78BM12	INS	chr19	12093892	1470	ZNF844	0.00091	.		.	FALSE	FALSE	TRUE		Non-repeat
Sniffles2.DEL.793M12	DEL	chr19	12144242	-33	ZNF625	0.02732	DEL_chr19_e42b1d73	0.070447	8e-06	FALSE	FALSE	TRUE	(A)n	Simple_repeat
Sniffles2.DEL.794M12	DEL	chr19	12170038	-134	ZNF136,ZNF625	0.08273	DEL_chr19_0fa7ae66	0.847181	0.006663	FALSE	TRUE	FALSE	AluY	SINE/Alu
Sniffles2.INS.792M12	INS	chr19	12170656	32	ZNF136,ZNF625	0.00455	.		.	FALSE	FALSE	TRUE	(G)n	Simple_repeat
Sniffles2.DEL.798M12	DEL	chr19	12204998	-5790	ZNF44,ZNF136	0.00091	DEL_chr19_93a626fb	0.987049	8e-06	TRUE	TRUE	FALSE		Non-repeat
Sniffles2.INS.795M12	INS	chr19	12224638	31	ZNF44,ZNF136	0.01182	.		.	FALSE	FALSE	TRUE		Non-repeat
Sniffles2.INS.796M12	INS	chr19	12226461	37	ZNF44,ZNF136	0.00091	.		.	FALSE	FALSE	TRUE	(A)n	Simple_repeat
Sniffles2.DEL.799M12	DEL	chr19	12228152	-35	ZNF44,ZNF136	0.13	DEL_chr19_c280fd45	0.07331	0.002719	FALSE	FALSE	TRUE		Non-repeat
Sniffles2.INS.797M12	INS	chr19	12288773	32	ZNF44	0.03727	.		.	FALSE	FALSE	TRUE	(TA)n	Simple_repeat
Sniffles2.DEL.79AM12	DEL	chr19	12292302	-1747	ZNF44	0.00546	DEL_chr19_915fd5e3	0.998856	0.003759	TRUE	TRUE	FALSE		Non-repeat
Sniffles2.DEL.79DM12	DEL	chr19	12297977	-36	ZNF44	0.00182	DEL_chr19_0e320b3b	0.004693	4e-05	FALSE	FALSE	TRUE		Non-repeat
Sniffles2.DEL.79EM12	DEL	chr19	12300958	-35	ZNF44	0.13115	DEL_chr19_30e6cf3f	0.007764	8e-06	FALSE	FALSE	TRUE	(TAAAA)n	Simple_repeat
Sniffles2.DEL.79FM12	DEL	chr19	12303625	-37	ZNF44	0.00091	DEL_chr19_30e6cf3f	0.008195	8e-06	FALSE	FALSE	TRUE	(CA)n	Simple_repeat
Sniffles2.DEL.7A0M12	DEL	chr19	12362634	-40	ZNF799	0.00363	DEL_chr19_8bafd423	0.14757	9.7e-05	FALSE	FALSE	TRUE		Non-repeat
Sniffles2.DEL.7A1M12	DEL	chr19	12385601	-34	ZNF799	0.45091	DEL_chr19_4c3a6918	0.056543	0.000237	FALSE	FALSE	TRUE		Non-repeat
Sniffles2.INS.79CM12	INS	chr19	12386501	65	ZNF799	0.68058	.		.	TRUE	FALSE	FALSE	(AAGGGG)n	Simple_repeat
Sniffles2.DEL.7A7M12	DEL	chr19	12401551	-32	ZNF799	0.01633	DEL_chr19_4e0c63b7	0.004057	0.5	FALSE	FALSE	TRUE		Non-repeat
Sniffles2.INS.7A3M12	INS	chr19	12429961	40	ZNF799	0.00182	.		.	FALSE	FALSE	TRUE	(TA)n	Simple_repeat
Sniffles2.DEL.7A8M12	DEL	chr19	12430830	-44	ZNF799	0.00182	DEL_chr19_f881fe85	0.007499	0.000144	FALSE	FALSE	TRUE		Non-repeat
Sniffles2.INS.7A5M12	INS	chr19	12444226	34	ZNF799	0.00091	.		.	FALSE	FALSE	TRUE		Non-repeat
Sniffles2.DEL.7A9M12	DEL	chr19	12445920	-1583	ZNF799	0.41652	DEL_chr19_2c04ff0f	0.880489	0.331853	TRUE	TRUE	FALSE	L1M1	LINE
Sniffles2.INS.7A4M12	INS	chr19	12445968	117	ZNF799	0.02813	.		.	FALSE	FALSE	TRUE	L1M1	LINE
Sniffles2.DEL.7AAM12	DEL	chr19	12446888	-289	ZNF799	0.30419	DEL_chr19_af530c83	0.596552	0.281319	TRUE	TRUE	FALSE	AluY	SINE/Alu
Sniffles2.DEL.7ABM12	DEL	chr19	12458436	-43	ENSG00000269693,ZNF799	0.00182	DEL_chr19_5ac98ef7	0.043583	4.8e-05	FALSE	FALSE	TRUE		Non-repeat
Sniffles2.DEL.7ACM12	DEL	chr19	12467952	-41	ENSG00000269693,ZNF799	0.00729	DEL_chr19_09a88eb3	0.083333	0.5	FALSE	FALSE	TRUE		Non-repeat
Sniffles2.INS.7A6M12	INS	chr19	12486590	37	ENSG00000269693,ZNF799	0.00181	.		.	FALSE	FALSE	TRUE	(G)n	Simple_repeat
Sniffles2.DEL.7ADM12	DEL	chr19	12493880	-32	ENSG00000269693	0.02541	DEL_chr19_76e2fd40	0.010243	0.00068	FALSE	FALSE	TRUE	(A)n	Simple_repeat
Sniffles2.DEL.7AEM12	DEL	chr19	12496131	-4327	ENSG00000269693	0.00273	DEL_chr19_497a8326	0.999538	0.03172	TRUE	TRUE	FALSE		Non-repeat
Sniffles2.INS.7B0M12	INS	chr19	12507395	32	ENSG00000269693	0.00272	.		.	FALSE	FALSE	TRUE	(T)n	Simple_repeat
Sniffles2.DEL.7B3M12	DEL	chr19	12532538	-32	ENSG00000269693	0.00091	DEL_chr19_ba974f12	0.071429	0.000796	FALSE	FALSE	TRUE	(A)n	Simple_repeat
Sniffles2.INS.7B1M12	INS	chr19	12533728	36	ENSG00000269693	0.00091	.		.	FALSE	FALSE	TRUE	(A)n	Simple_repeat
Sniffles2.DEL.7B4M12	DEL	chr19	12539408	-1195	ENSG00000269693	0.00272	DEL_chr19_c076fce5	0.931923	0.000135	FALSE	TRUE	FALSE		Non-repeat
Sniffles2.INS.7B2M12	INS	chr19	12556332	52	ENSG00000269693	0.00091	.		.	FALSE	FALSE	TRUE		Non-repeat
Sniffles2.DEL.7B5M12	DEL	chr19	12584063	-4054	ZNF791,ENSG00000269693	0.59165	DEL_chr19_d24d7450	0.954096	0.540764	TRUE	TRUE	FALSE	L1MCb	LINE
Sniffles2.DEL.7BAM12	DEL	chr19	12614894	-32	ZNF791	0.04098	DEL_chr19_26b93622	0.07117	0.000151	FALSE	FALSE	TRUE	(T)n	Simple_repeat
Sniffles2.INS.7B6M12	INS	chr19	12616875	37	ZNF791	0.60617	.		.	FALSE	FALSE	TRUE		Non-repeat
Sniffles2.INS.7B7M12	INS	chr19	12621732	170	ZNF791	0.50998	.		.	TRUE	FALSE	FALSE	SVA_A	SVA
Sniffles2.INS.7B8M12	INS	chr19	12622454	2687	ZNF791	0.00091	.		.	FALSE	FALSE	TRUE	SVA_E	SVA
Sniffles2.DEL.7BBM12	DEL	chr19	12626355	-48	ZNF791	0.00273	DEL_chr19_e94456e1	0.09405	3.2e-05	FALSE	FALSE	TRUE	AluY	SINE/Alu
Sniffles2.INS.7B9M12	INS	chr19	12633571	1479	MAN2B1,ZNF791	0.00091	.		.	FALSE	FALSE	TRUE		Non-repeat
Sniffles2.DEL.7BCM12	DEL	chr19	12642524	-1157	MAN2B1,ZNF791	0.10018	DEL_chr19_81594e20	0.757041	0.089425	TRUE	TRUE	FALSE		Non-repeat
Sniffles2.DEL.7BDM12	DEL	chr19	12693540	-32	FBXW9	0.01815	DEL_chr19_a6477078	0.005315	8e-06	FALSE	FALSE	TRUE		Non-repeat
Sniffles2.INS.7BFM12	INS	chr19	12717191	39	TNPO2	0.00091	.		.	TRUE	FALSE	FALSE	(CT)n	Simple_repeat
Sniffles2.DEL.7C1M12	DEL	chr19	12725105	-33	TNPO2	0.01825	DEL_chr19_f1f1af75	0.038462	8e-06	FALSE	FALSE	TRUE	(T)n	Simple_repeat
Sniffles2.DEL.7C2M12	DEL	chr19	12760680	-39	HOOK2,BEST2	0.00091	DEL_chr19_68eacfeb	0.098039	0.00416	FALSE	FALSE	TRUE		Non-repeat
Sniffles2.INS.7C0M12	INS	chr19	12765959	52	HOOK2,BEST2	0.00091	.		.	FALSE	FALSE	TRUE	(CT)n	Simple_repeat
Sniffles2.DEL.7C5M12	DEL	chr19	12805133	-31	PRDX2	0.01273	DEL_chr19_6203d470	0.002147	4e-05	FALSE	FALSE	TRUE	(A)n	Simple_repeat
Sniffles2.DEL.7C6M12	DEL	chr19	12819702	-48	RTBDN	0.01815	DEL_chr19_c8e50b09	0.189922	0.005919	FALSE	FALSE	TRUE	AluSx	SINE/Alu
Sniffles2.DEL.7C7M12	DEL	chr19	12821973	-44	RTBDN	0.00181	.		.	FALSE	FALSE	TRUE		Non-repeat
Sniffles2.DEL.7C8M12	DEL	chr19	12823090	-39	RTBDN	0.00273	DEL_chr19_2c0b9975	0.075758	0.5	FALSE	FALSE	TRUE	AluY	SINE/Alu
Sniffles2.DEL.7C9M12	DEL	chr19	12831012	-35	RTBDN	0.00091	DEL_chr19_eeb12dac	0.014423	2.4e-05	FALSE	FALSE	TRUE	(TG)n	Simple_repeat
Sniffles2.INS.7C4M12	INS	chr19	12862000	33	GCDH,HOOK2	0.00364	.		.	FALSE	FALSE	TRUE	(TTTC)n	Simple_repeat
Sniffles2.DEL.7CEM12	DEL	chr19	12906115	-2468	GCDH	0.00091	DEL_chr19_076c52ce	0.985419	0.000135	TRUE	TRUE	FALSE	AluJb	SINE/Alu
Sniffles2.DEL.7CFM12	DEL	chr19	12912630	-43	FARSA,GCDH	0.00091	.		.	FALSE	FALSE	TRUE		Non-repeat
Sniffles2.INS.7CBM12	INS	chr19	12962199	33	DAND5,RAD23A	0.00364	.		.	FALSE	FALSE	TRUE	(G)n	Simple_repeat
Sniffles2.INS.7CCM12	INS	chr19	12972862	32	DAND5	0.00091	.		.	FALSE	FALSE	TRUE	(TC)n	Simple_repeat
Sniffles2.DEL.7D0M12	DEL	chr19	12973064	-996	DAND5	0.00091	DEL_chr19_46d787c8	0.927534	0.000302	FALSE	TRUE	FALSE		Non-repeat
Sniffles2.INS.7CDM12	INS	chr19	12989489	288	NFIX,DAND5	0.81579	.		.	TRUE	FALSE	FALSE		Non-repeat
Sniffles2.DEL.7D1M12	DEL	chr19	13050756	-41	TRMT1,NFIX	0.00273	.		.	FALSE	FALSE	TRUE		Non-repeat
Sniffles2.DEL.7D5M12	DEL	chr19	13099591	-39	TRMT1,NFIX	0.00091	.		.	FALSE	FALSE	TRUE		Non-repeat
Sniffles2.DEL.7D6M12	DEL	chr19	13174154	-48	STX10	0.00907	DEL_chr19_206be6a3	0.077018	0.008645	FALSE	FALSE	TRUE		Non-repeat
Sniffles2.INS.7D2M12	INS	chr19	13175026	34	STX10	0.00091	.		.	FALSE	FALSE	TRUE		Non-repeat
Sniffles2.INS.7D3M12	INS	chr19	13182534	52	CACNA1A,STX10	0.01	.		.	FALSE	FALSE	TRUE	(C)n	Simple_repeat
Sniffles2.INS.7D4M12	INS	chr19	13185061	63	CACNA1A,STX10	0.43285	INS_chr19_ba0fa69c	0.797468	0.106489	TRUE	TRUE	FALSE	(TGTGTA)n	Simple_repeat
Sniffles2.DEL.7D7M12	DEL	chr19	13185238	-44	CACNA1A,STX10	0.01548	DEL_chr19_108589e7	0.11658	0.002281	FALSE	FALSE	TRUE	AluSx	SINE/Alu
Sniffles2.DEL.7D8M12	DEL	chr19	13187643	-32	CACNA1A,STX10	0.00364	DEL_chr19_df8f714a	0.037457	1.6e-05	FALSE	FALSE	TRUE	(TCTCTC)n	Simple_repeat
Sniffles2.DEL.7D9M12	DEL	chr19	13190383	-335	CACNA1A,STX10	0.12454	DEL_chr19_446faaaf	0.535261	0.083587	TRUE	TRUE	FALSE	AluSx	SINE/Alu
Sniffles2.DEL.7DFM12	DEL	chr19	13197949	-35	CACNA1A,STX10	0.00182	DEL_chr19_a1d348f8	0.076596	0.000263	FALSE	FALSE	TRUE	AluY	SINE/Alu
Sniffles2.INS.7DAM12	INS	chr19	13202653	36	CACNA1A,STX10	0.00364	.		.	FALSE	FALSE	TRUE		Non-repeat
Sniffles2.INS.7DBM12	INS	chr19	13213673	35	CACNA1A,STX10	0.00091	.		.	FALSE	FALSE	TRUE		Non-repeat
Sniffles2.INS.7DCM12	INS	chr19	13221235	162	CACNA1A,STX10	0.81034	INS_chr19_95fc7b8c	0.936416	0.393757	TRUE	TRUE	FALSE	(TCTT)n	Simple_repeat
Sniffles2.INS.7DDM12	INS	chr19	13255739	53	CACNA1A,STX10	0.27314	.		.	FALSE	FALSE	TRUE	(CCTC)n	Simple_repeat
Sniffles2.DEL.7E0M12	DEL	chr19	13255807	-49	CACNA1A,STX10	0.00182	.		.	FALSE	FALSE	TRUE	(TCCT)n	Simple_repeat
Sniffles2.INS.7DEM12	INS	chr19	13280941	35	CACNA1A,STX10	0.00091	.		.	FALSE	FALSE	TRUE	(T)n	Simple_repeat
Sniffles2.INS.7E1M12	INS	chr19	13310490	32	CACNA1A,STX10	0.0073	.		.	FALSE	FALSE	TRUE	(AT)n	Simple_repeat
Sniffles2.INS.7E2M12	INS	chr19	13325060	35	CACNA1A,STX10	0.09124	.		.	FALSE	FALSE	TRUE	(TCC)n	Simple_repeat
Sniffles2.INS.7E3M12	INS	chr19	13336594	33	CACNA1A,STX10	0.03364	.		.	FALSE	FALSE	TRUE	(AG)n	Simple_repeat
Sniffles2.DEL.7EAM12	DEL	chr19	13346644	-32	CACNA1A,STX10	0.53267	DEL_chr19_b7066c69	0.622642	0.001707	FALSE	TRUE	FALSE	(TA)n	Simple_repeat
Sniffles2.INS.7E4M12	INS	chr19	13360266	31	CACNA1A,STX10	0.03085	.		.	FALSE	FALSE	TRUE	(G)n	Simple_repeat
Sniffles2.INS.7E5M12	INS	chr19	13367295	33	CACNA1A,STX10	0.00091	.		.	FALSE	FALSE	TRUE	(G)n	Simple_repeat
Sniffles2.DEL.7EBM12	DEL	chr19	13368923	-61	CACNA1A,STX10	0.02732	DEL_chr19_3655bce6	0.20598	0.080765	FALSE	FALSE	TRUE	AluY	SINE/Alu
Sniffles2.INS.7E6M12	INS	chr19	13374991	35	CACNA1A,STX10	0.00091	.		.	FALSE	FALSE	TRUE	(T)n	Simple_repeat
Sniffles2.DEL.7ECM12	DEL	chr19	13376811	-32	CACNA1A,STX10	0.00182	DEL_chr19_78e90258	0.289474	0.000204	FALSE	FALSE	TRUE		Non-repeat
Sniffles2.INS.7E7M12	INS	chr19	13376883	58	CACNA1A,STX10	0.00091	.		.	FALSE	FALSE	TRUE		Non-repeat
Sniffles2.DEL.7EDM12	DEL	chr19	13379947	-40	CACNA1A,STX10	0.00274	DEL_chr19_58577e8c	0.009757	1.6e-05	FALSE	FALSE	TRUE		Non-repeat
Sniffles2.INS.7E8M12	INS	chr19	13381388	323	CACNA1A,STX10	0.0292	.		.	FALSE	FALSE	TRUE	AluY	SINE/Alu
Sniffles2.DEL.7EEM12	DEL	chr19	13390277	-1932	CACNA1A,STX10	0.00091	DEL_chr19_a4d1ffe7	0.170956	8e-06	FALSE	FALSE	TRUE	AluJb	SINE/Alu
Sniffles2.INS.7E9M12	INS	chr19	13393784	33	CACNA1A	0.00272	.		.	FALSE	FALSE	TRUE	(CCTC)n	Simple_repeat
Sniffles2.DEL.7F2M12	DEL	chr19	13402885	-33	CACNA1A	0.00364	DEL_chr19_4e71b688	0.032952	6.4e-05	FALSE	FALSE	TRUE	(AT)n	Simple_repeat
Sniffles2.DEL.7F3M12	DEL	chr19	13406706	-36	CACNA1A	0.00545	.		.	FALSE	FALSE	TRUE		Non-repeat
Sniffles2.INS.7F0M12	INS	chr19	13413895	36	CACNA1A	0.06022	INS_chr19_81ccaf87	0.354298	4e-05	TRUE	TRUE	FALSE	(AAGAA)n	Simple_repeat
Sniffles2.DEL.7F4M12	DEL	chr19	13454366	-40	CACNA1A	0.00091	.		.	FALSE	FALSE	TRUE		Non-repeat
Sniffles2.DEL.7F5M12	DEL	chr19	13461701	-41	CACNA1A	0.00091	DEL_chr19_ed3071e0	0.067851	0.5	FALSE	FALSE	TRUE		Non-repeat
Sniffles2.INS.7F1M12	INS	chr19	13464729	35	CACNA1A	0.00091	.		.	FALSE	FALSE	TRUE	(T)n	Simple_repeat
Sniffles2.DEL.7F6M12	DEL	chr19	13465768	-38	CACNA1A	0.00091	DEL_chr19_125c1502	0.01484	8e-06	FALSE	FALSE	TRUE		Non-repeat
Sniffles2.DEL.7F7M12	DEL	chr19	13490722	-36	MRI1,CACNA1A	0.00364	DEL_chr19_71203fd1	0.071705	0.5	FALSE	FALSE	TRUE	(AAGA)n	Simple_repeat
Sniffles2.DEL.800M12	DEL	chr19	13497512	-32	MRI1,CACNA1A	0.4147	DEL_chr19_ccc84b02	0.634615	0.000281	FALSE	TRUE	FALSE	(AT)n	Simple_repeat
Sniffles2.INS.7F8M12	INS	chr19	13510036	32	MRI1,CACNA1A	0.08545	.		.	FALSE	FALSE	TRUE	(AGGA)n	Simple_repeat
Sniffles2.INS.7F9M12	INS	chr19	13513658	31	MRI1,CACNA1A	0.00363	.		.	FALSE	FALSE	TRUE	(A)n	Simple_repeat
Sniffles2.DEL.801M12	DEL	chr19	13524250	-44	MRI1,CACNA1A	0.00273	.		.	FALSE	FALSE	TRUE	(AAAGAA)n	Simple_repeat
Sniffles2.INS.7FCM12	INS	chr19	13535787	3074	MRI1,CACNA1A	0.00942	.		.	FALSE	FALSE	TRUE	(AT)n	Simple_repeat
Sniffles2.INS.7FBM12	INS	chr19	13535790	1511	MRI1,CACNA1A	0.16091	.		.	FALSE	FALSE	TRUE	(AT)n	Simple_repeat
Sniffles2.INS.7FAM12	INS	chr19	13535870	235	MRI1,CACNA1A	0.62704	.		.	FALSE	FALSE	TRUE	(TA)n	Simple_repeat
Sniffles2.INS.7FDM12	INS	chr19	13544400	165	MRI1,CACNA1A	0.36	.		.	FALSE	FALSE	TRUE	(AT)n	Simple_repeat
Sniffles2.DEL.802M12	DEL	chr19	13547268	-38	MRI1,CACNA1A	0.21909	DEL_chr19_081b2254	0.050781	0.5	TRUE	FALSE	FALSE	(AAAGG)n	Simple_repeat
Sniffles2.DEL.803M12	DEL	chr19	13563574	-37	MRI1,CACNA1A	0.00182	DEL_chr19_4d26a14c	0.049869	4e-05	FALSE	FALSE	TRUE		Non-repeat
Sniffles2.INS.7FEM12	INS	chr19	13579083	32	MRI1,CACNA1A	0.0847	.		.	FALSE	FALSE	TRUE		Non-repeat
Sniffles2.INS.7FFM12	INS	chr19	13595302	37	MRI1,CACNA1A	0.00091	.		.	FALSE	FALSE	TRUE		Non-repeat
Sniffles2.DEL.80DM12	DEL	chr19	13603126	-32	MRI1,CACNA1A	0.08076	DEL_chr19_b23d48ad	0.03733	2.4e-05	FALSE	FALSE	TRUE	(AAG)n	Simple_repeat
Sniffles2.INS.804M12	INS	chr19	13603165	54	MRI1,CACNA1A	0.24138	.		.	FALSE	FALSE	TRUE	(GAA)n	Simple_repeat
Sniffles2.INS.805M12	INS	chr19	13604731	36	MRI1,CACNA1A	0.00545	.		.	FALSE	FALSE	TRUE		Non-repeat
Sniffles2.DEL.80EM12	DEL	chr19	13610152	-49	MRI1,CACNA1A	0.00635	DEL_chr19_82a1c79f	0.000501	8e-06	FALSE	FALSE	TRUE		Non-repeat
Sniffles2.INS.806M12	INS	chr19	13610879	34	MRI1,CACNA1A	0.00182	.		.	FALSE	FALSE	TRUE	GA-rich	Low_complexity
Sniffles2.DEL.80FM12	DEL	chr19	13614045	-34	MRI1,CACNA1A	0.04727	DEL_chr19_f2008dfb	0.002572	2.4e-05	FALSE	FALSE	TRUE	(A)n	Simple_repeat
Sniffles2.DEL.810M12	DEL	chr19	13615347	-40	MRI1,CACNA1A	0.05636	DEL_chr19_62225e80	0.060561	0.00129	FALSE	FALSE	TRUE		Non-repeat
Sniffles2.DEL.811M12	DEL	chr19	13618987	-36	MRI1,CACNA1A	0.03539	DEL_chr19_fd7fd67d	0.336364	0.000404	FALSE	TRUE	FALSE	GA-rich	Low_complexity
Sniffles2.INS.807M12	INS	chr19	13619281	32	MRI1,CACNA1A	0.01455	.		.	FALSE	FALSE	TRUE	(TC)n	Simple_repeat
Sniffles2.INS.809M12	INS	chr19	13626635	41	MRI1,CACNA1A	0.00091	.		.	FALSE	FALSE	TRUE	FLAM_C	SINE/Alu
Sniffles2.DUP.817M12	DUP	chr19	13626710	1344	MRI1,CACNA1A	0.02178	DUP_chr19_de9fedf9	0.696654	0.300513	FALSE	TRUE	FALSE		Non-repeat
Sniffles2.INS.808M12	INS	chr19	13626851	1236	MRI1,CACNA1A	0.0608	.		.	TRUE	FALSE	FALSE		Non-repeat
Sniffles2.INS.80AM12	INS	chr19	13627905	1239	MRI1,CACNA1A	0.08711	.		.	FALSE	FALSE	TRUE		Non-repeat
Sniffles2.DEL.812M12	DEL	chr19	13628296	-126	MRI1,CACNA1A	0.45364	DEL_chr19_46f91c5b	0.35248	0.330331	TRUE	TRUE	FALSE	(AGGGG)n	Simple_repeat
Sniffles2.INS.80BM12	INS	chr19	13633917	36	MRI1,CACNA1A	0.45281	.		.	FALSE	FALSE	TRUE	(CT)n	Simple_repeat
Sniffles2.DEL.813M12	DEL	chr19	13634279	-33	MRI1,CACNA1A	0.02818	DEL_chr19_4f396e33	0.209288	8e-06	FALSE	FALSE	TRUE	(T)n	Simple_repeat
Sniffles2.INS.80CM12	INS	chr19	13636021	44	MRI1,CACNA1A	0.00182	.		.	FALSE	FALSE	TRUE	(A)n	Simple_repeat
Sniffles2.DEL.814M12	DEL	chr19	13648840	-50	MRI1,CACNA1A	0.00091	DEL_chr19_b9ae6494	0.083882	0.000497	FALSE	FALSE	TRUE	(GGAG)n	Simple_repeat
Sniffles2.DEL.815M12	DEL	chr19	13658959	-45	MRI1,CACNA1A	0.00091	DEL_chr19_5f33e525	0.070015	0.015029	FALSE	FALSE	TRUE		Non-repeat
Sniffles2.DEL.816M12	DEL	chr19	13664874	-1163	MRI1,CACNA1A	0.31876	DEL_chr19_8516e819	0.973606	0.316716	TRUE	TRUE	FALSE		Non-repeat
Sniffles2.DEL.81BM12	DEL	chr19	13703602	-53	MRI1,CACNA1A	0.0337	DEL_chr19_52e20083	0.004414	8e-06	FALSE	FALSE	TRUE	SVA_F	SVA
Sniffles2.INS.818M12	INS	chr19	13703726	124	MRI1	0.31636	.		.	FALSE	FALSE	TRUE	SVA_F	SVA
Sniffles2.DEL.81CM12	DEL	chr19	13706027	-46	MRI1	0.00091	DEL_chr19_52e20083	0.003842	8e-06	FALSE	FALSE	TRUE		Non-repeat
Sniffles2.INS.819M12	INS	chr19	13737615	302	MRI1	0.61161	.		.	TRUE	FALSE	FALSE	AluSx	SINE/Alu
Sniffles2.INS.81AM12	INS	chr19	13764363	99	MRI1	0.4392	.		.	FALSE	FALSE	TRUE		Non-repeat
Sniffles2.DEL.81DM12	DEL	chr19	13764735	-40	MRI1	0.50363	DEL_chr19_fa86b063	0.61194	0.000114	FALSE	TRUE	FALSE	(GGGGCGGC)n	Simple_repeat
Sniffles2.DEL.81EM12	DEL	chr19	13796426	-36	MRI1	0.00092	DEL_chr19_e60169e9	0.004753	5.6e-05	FALSE	FALSE	TRUE		Non-repeat
Sniffles2.DEL.824M12	DEL	chr19	13800245	-34	MRI1	0.03909	DEL_chr19_4af0571c	0.479452	2.4e-05	FALSE	TRUE	FALSE	(T)n	Simple_repeat
Sniffles2.INS.820M12	INS	chr19	13802741	85	MRI1	0.00091	.		.	FALSE	FALSE	TRUE		Non-repeat
Sniffles2.INS.821M12	INS	chr19	13821773	36	MRI1	0.00091	.		.	FALSE	FALSE	TRUE	(T)n	Simple_repeat
Sniffles2.DEL.825M12	DEL	chr19	13822150	-37	MRI1	0.00454	DEL_chr19_dfeeb73a	0.066087	0.5	FALSE	FALSE	TRUE	(CA)n	Simple_repeat
Sniffles2.INS.822M12	INS	chr19	13824689	35	MRI1	0.00091	.		.	FALSE	FALSE	TRUE	(CA)n	Simple_repeat
Sniffles2.INS.823M12	INS	chr19	13863686	50	CC2D1A	0.00091	.		.	FALSE	FALSE	TRUE		Non-repeat
Sniffles2.DEL.826M12	DEL	chr19	13869760	-37	CC2D1A	0.00273	.		.	FALSE	FALSE	TRUE	(CA)n	Simple_repeat
Sniffles2.INS.827M12	INS	chr19	13896605	57	CC2D1A	0.00273	.		.	FALSE	FALSE	TRUE		Non-repeat
Sniffles2.DEL.82CM12	DEL	chr19	13925997	-39	CC2D1A	0.00545	DEL_chr19_b8d34913	0.434783	0.000737	FALSE	TRUE	FALSE	(TA)n	Simple_repeat
Sniffles2.DEL.82DM12	DEL	chr19	13928929	-40	CC2D1A	0.00183	DEL_chr19_c3e510f3	0.146953	0.000159	FALSE	FALSE	TRUE	AluSx	SINE/Alu
Sniffles2.INS.828M12	INS	chr19	13929868	33	CC2D1A	0.00182	.		.	FALSE	FALSE	TRUE		Non-repeat
Sniffles2.INS.829M12	INS	chr19	13934978	39	CC2D1A	0.00091	.		.	FALSE	FALSE	TRUE	(GT)n	Simple_repeat
Sniffles2.INS.82AM12	INS	chr19	13936965	115	CC2D1A	0.72232	.		.	FALSE	FALSE	TRUE		Non-repeat
Sniffles2.DEL.82EM12	DEL	chr19	13937141	-57	CC2D1A	0.00364	.		.	FALSE	FALSE	TRUE		Non-repeat
Sniffles2.DEL.82FM12	DEL	chr19	13947029	-37	CC2D1A	0.00091	DEL_chr19_248b72c3	0.109827	9.6e-05	FALSE	FALSE	TRUE	(A)n	Simple_repeat
Sniffles2.DEL.830M12	DEL	chr19	13970663	-32	RLN3,CC2D1A	0.04818	DEL_chr19_a9751cb3	0.161616	1.6e-05	FALSE	FALSE	TRUE	(A)n	Simple_repeat
Sniffles2.INS.82BM12	INS	chr19	13982286	39	RLN3	0.00364	.		.	FALSE	FALSE	TRUE		Non-repeat
Sniffles2.DEL.831M12	DEL	chr19	13994884	-32	RLN3	0.04098	DEL_chr19_cc82ad9a	0.035332	1.6e-05	FALSE	FALSE	TRUE	(TA)n	Simple_repeat
Sniffles2.INS.832M12	INS	chr19	14003394	39	RLN3	0.00726	.		.	FALSE	FALSE	TRUE		Non-repeat
Sniffles2.DEL.837M12	DEL	chr19	14016088	-1017	RLN3	0.00273	DEL_chr19_b1a88e56	0.97975	0.000127	TRUE	TRUE	FALSE	AluY	SINE/Alu
Sniffles2.DEL.838M12	DEL	chr19	14019603	-32	RLN3	0.06364	DEL_chr19_7472d3a6	0.647059	0.000215	FALSE	TRUE	FALSE		Non-repeat
Sniffles2.INS.833M12	INS	chr19	14020828	66	RLN3	0.00182	.		.	FALSE	FALSE	TRUE		Non-repeat
Sniffles2.INS.834M12	INS	chr19	14037835	32	RLN3	0.00091	.		.	FALSE	FALSE	TRUE	(T)n	Simple_repeat
Sniffles2.DEL.839M12	DEL	chr19	14067362	-35	RLN3	0.34727	DEL_chr19_72a86e26	0.395604	4.8e-05	FALSE	TRUE	FALSE	(AT)n	Simple_repeat
Sniffles2.INS.835M12	INS	chr19	14067369	64	RLN3	0.02004	INS_chr19_52dc708b	0.592593	0.269629	FALSE	TRUE	FALSE		Non-repeat
Sniffles2.INS.836M12	INS	chr19	14090085	309	ADGRL1,RLN3	0.99456	INS_chr19_645d216f	0.971698	0.936197	FALSE	TRUE	FALSE	(CGG)n	Simple_repeat
Sniffles2.DEL.83EM12	DEL	chr19	14109955	-33	ADGRL1,RLN3	0.00545	.		.	FALSE	FALSE	TRUE		Non-repeat
Sniffles2.INS.83BM12	INS	chr19	14110293	35	ADGRL1,RLN3	0.00091	.		.	FALSE	FALSE	TRUE	(A)n	Simple_repeat
Sniffles2.DEL.83FM12	DEL	chr19	14112271	-38	ADGRL1,RLN3	0.00091	DEL_chr19_79fa95ca	0.011524	0.001204	FALSE	FALSE	TRUE		Non-repeat
Sniffles2.INS.83CM12	INS	chr19	14154455	45	ADGRL1	0.00091	.		.	FALSE	FALSE	TRUE	(T)n	Simple_repeat
Sniffles2.INS.83DM12	INS	chr19	14163499	35	ADGRL1	0.00183	.		.	FALSE	FALSE	TRUE	(AG)n	Simple_repeat
Sniffles2.INS.840M12	INS	chr19	14215407	46	ADGRL1	0.41985	.		.	FALSE	FALSE	TRUE	(TA)n	Simple_repeat
Sniffles2.DEL.843M12	DEL	chr19	14215469	-49	ADGRL1	0.34945	DEL_chr19_af6baec1	0.207469	0.002252	FALSE	FALSE	TRUE	(ATATATT)n	Simple_repeat
Sniffles2.DEL.844M12	DEL	chr19	14215527	-763	ADGRL1	0.00091	DEL_chr19_c9cd15da	0.616129	0.004172	FALSE	TRUE	FALSE	(TATATTA)n	Simple_repeat
Sniffles2.DEL.845M12	DEL	chr19	14235768	-37	ADGRL1	0.00638	DEL_chr19_cef28db1	0.136201	4.1e-05	FALSE	FALSE	TRUE		Non-repeat
Sniffles2.DEL.846M12	DEL	chr19	14241245	-3877	ADGRL1	0.00091	DEL_chr19_52c0c989	0.972002	8e-06	TRUE	TRUE	FALSE	AluY	SINE/Alu
Sniffles2.DEL.847M12	DEL	chr19	14254797	-38	ADGRL1	0.00091	DEL_chr19_9edb3287	0.130715	0.005166	FALSE	FALSE	TRUE	(TTTTG)n	Simple_repeat
Sniffles2.INS.841M12	INS	chr19	14255409	96	ADGRL1	0.19454	INS_chr19_b29583e3	0.589869	0.168327	TRUE	TRUE	FALSE	(GAA)n	Simple_repeat
Sniffles2.DEL.848M12	DEL	chr19	14271179	-40	ADGRE5,ADGRL1	0.00091	DEL_chr19_2165c035	0.072824	0.000945	FALSE	FALSE	TRUE		Non-repeat
Sniffles2.DEL.849M12	DEL	chr19	14274839	-34	ADGRE5,ADGRL1	0.10254	DEL_chr19_332ea4d4	0.064685	0.001066	TRUE	FALSE	FALSE	(AG)n	Simple_repeat
Sniffles2.INS.842M12	INS	chr19	14281243	31	ADGRE5,ADGRL1	0.0073	.		.	FALSE	FALSE	TRUE	(CCTT)n	Simple_repeat
Sniffles2.DEL.84EM12	DEL	chr19	14314245	-36	ADGRE5	0.48548	DEL_chr19_49a5f61a	0.299376	7.4e-05	FALSE	FALSE	TRUE		Non-repeat
Sniffles2.DEL.84FM12	DEL	chr19	14318110	-35	ADGRE5	0.00181	DEL_chr19_f9d8d685	0.006219	0.00019	FALSE	FALSE	TRUE	(CA)n	Simple_repeat
Sniffles2.DEL.850M12	DEL	chr19	14332630	-41	ADGRE5	0.00818	DEL_chr19_a58a042f	0.075812	0.012461	FALSE	FALSE	TRUE	FLAM_C	SINE/Alu
Sniffles2.INS.84AM12	INS	chr19	14338200	32	ADGRE5	0.00182	.		.	FALSE	FALSE	TRUE	(A)n	Simple_repeat
Sniffles2.DEL.851M12	DEL	chr19	14361419	-1501	ADGRE5	0.00639	DEL_chr19_5f959d2f	0.925872	0.003717	FALSE	TRUE	FALSE	L2a	LINE
Sniffles2.DEL.852M12	DEL	chr19	14362539	-37	ADGRE5	0.00273	DEL_chr19_c9db8107	0.311475	0.002266	FALSE	TRUE	FALSE	(GAGG)n	Simple_repeat
Sniffles2.INS.84BM12	INS	chr19	14365677	39	ADGRE5	0.00091	.		.	FALSE	FALSE	TRUE		Non-repeat
Sniffles2.DEL.853M12	DEL	chr19	14366155	-2654	ADGRE5	0.00091	DEL_chr19_dc0ab34d	0.989454	0.000444	TRUE	TRUE	FALSE	L1MB3	LINE
Sniffles2.DEL.854M12	DEL	chr19	14377334	-67	ADGRE5	0.58802	DEL_chr19_f25817bb	0.203122	0.41128	TRUE	FALSE	FALSE	(TAT)n	Simple_repeat
Sniffles2.INS.84CM12	INS	chr19	14377678	86	ADGRE5	0.53358	INS_chr19_4bc65129	0.13396	0.134549	FALSE	FALSE	TRUE		Non-repeat
Sniffles2.DEL.855M12	DEL	chr19	14387577	-41	ADGRE5	0.00182	DEL_chr19_ddf4be90	0.016464	8e-06	FALSE	FALSE	TRUE	AluY	SINE/Alu
Sniffles2.INS.84DM12	INS	chr19	14389178	45	ADGRE5	0.34973	.		.	FALSE	FALSE	TRUE	G-rich	Low_complexity
Sniffles2.DEL.856M12	DEL	chr19	14389361	-40	ADGRE5	0.00091	DEL_chr19_257ab99a	0.241463	8e-06	FALSE	FALSE	TRUE	G-rich	Low_complexity
Sniffles2.INS.857M12	INS	chr19	14455420	2690	GIPC1,DDX39A	0.00091	.		.	FALSE	FALSE	TRUE	L1MB3	LINE
Sniffles2.INS.858M12	INS	chr19	14471243	35	GIPC1	0.00091	.		.	FALSE	FALSE	TRUE		Non-repeat
Sniffles2.DEL.85CM12	DEL	chr19	14482529	-47	GIPC1	0.00091	DEL_chr19_12f98c67	4.6e-05	0.5	FALSE	FALSE	TRUE		Non-repeat
Sniffles2.INS.859M12	INS	chr19	14485703	34	GIPC1	0.00636	.		.	FALSE	FALSE	TRUE		Non-repeat
Sniffles2.INS.85AM12	INS	chr19	14487686	33	GIPC1	0.00182	.		.	FALSE	FALSE	TRUE	(T)n	Simple_repeat
Sniffles2.DEL.85DM12	DEL	chr19	14490861	-45	GIPC1	0.00091	DEL_chr19_d7fff469	0.110843	0.000143	FALSE	FALSE	TRUE	AluY	SINE/Alu
Sniffles2.INS.85BM12	INS	chr19	14496060	34	GIPC1	0.01182	.		.	FALSE	FALSE	TRUE		Non-repeat
Sniffles2.DEL.869M12	DEL	chr19	14498239	-58	GIPC1	0.00091	DEL_chr19_a7c5e153	0.112595	0.000178	FALSE	FALSE	TRUE	AluSx	SINE/Alu
Sniffles2.INS.85EM12	INS	chr19	14502003	32	GIPC1	0.45273	.		.	TRUE	FALSE	FALSE	(AT)n	Simple_repeat
Sniffles2.INS.85FM12	INS	chr19	14503681	820	GIPC1	0.00091	.		.	FALSE	FALSE	TRUE	AluJb	SINE/Alu
Sniffles2.INS.860M12	INS	chr19	14508716	35	GIPC1	0.0726	.		.	FALSE	FALSE	TRUE	(CTTT)n	Simple_repeat
Sniffles2.DEL.86AM12	DEL	chr19	14535534	-35	CLEC17A,GIPC1	0.6833	DEL_chr19_974839af	0.126761	0.000778	FALSE	FALSE	TRUE	(AT)n	Simple_repeat
Sniffles2.DEL.86BM12	DEL	chr19	14538013	-3080	CLEC17A,GIPC1	0.00091	DEL_chr19_b2678925	0.425552	0.000111	TRUE	TRUE	FALSE	AluY	SINE/Alu
Sniffles2.INS.861M12	INS	chr19	14544636	38	CLEC17A,GIPC1	0.00182	.		.	FALSE	FALSE	TRUE		Non-repeat
Sniffles2.INS.862M12	INS	chr19	14545879	34	CLEC17A,GIPC1	0.00182	.		.	FALSE	FALSE	TRUE	(C)n	Simple_repeat
Sniffles2.DEL.86CM12	DEL	chr19	14548089	-7286	CLEC17A,GIPC1	0.00181	DEL_chr19_7f2bae90	0.99493	0.001618	FALSE	TRUE	FALSE		Non-repeat
Sniffles2.DEL.86DM12	DEL	chr19	14577136	-34	CLEC17A	0.00548	DEL_chr19_ec10c67a	0.059022	3.2e-05	FALSE	FALSE	TRUE		Non-repeat
Sniffles2.INS.863M12	INS	chr19	14577449	45	CLEC17A	0.00183	.		.	FALSE	FALSE	TRUE	(AC)n	Simple_repeat
Sniffles2.INS.868M12	INS	chr19	14595893	4120	CLEC17A	0.0046	.		.	FALSE	FALSE	TRUE	(TGG)n	Simple_repeat
Sniffles2.INS.864M12	INS	chr19	14595974	1390	CLEC17A	0.64091	.		.	FALSE	FALSE	TRUE		Non-repeat
Sniffles2.INS.865M12	INS	chr19	14595974	2295	CLEC17A	0.22551	.		.	FALSE	FALSE	TRUE	(TGG)n	Simple_repeat
Sniffles2.INS.866M12	INS	chr19	14595974	3002	CLEC17A	0.05243	.		.	FALSE	FALSE	TRUE	(TGG)n	Simple_repeat
Sniffles2.INS.867M12	INS	chr19	14595974	5188	CLEC17A	0.00555	.		.	FALSE	FALSE	TRUE	(TGG)n	Simple_repeat
Sniffles2.INS.86EM12	INS	chr19	14617372	33	ADGRE3,CLEC17A	0.11091	INS_chr19_3794bec2	0.469697	0.045482	FALSE	TRUE	FALSE	(CTTT)n	Simple_repeat
Sniffles2.INS.86FM12	INS	chr19	14620415	112	ADGRE3,CLEC17A	0.4882	.		.	FALSE	FALSE	TRUE		Non-repeat
Sniffles2.DEL.873M12	DEL	chr19	14620428	-34	ADGRE3,CLEC17A	0.06752	DEL_chr19_4d67a2be	0.167164	1e-05	FALSE	FALSE	TRUE	(AT)n	Simple_repeat
Sniffles2.DEL.874M12	DEL	chr19	14621518	-1797	ADGRE3,CLEC17A	0.57804	DEL_chr19_a4f2fcfc	0.991101	0.546106	TRUE	TRUE	FALSE		Non-repeat
Sniffles2.INS.870M12	INS	chr19	14636150	32	ADGRE3,CLEC17A	0.09256	INS_chr19_c21536a5	0.231884	0.014343	FALSE	FALSE	TRUE	(CTTC)n	Simple_repeat
Sniffles2.DEL.875M12	DEL	chr19	14649670	-64	ADGRE3,CLEC17A	0.00454	DEL_chr19_87d0ed19	0.089532	4.8e-05	FALSE	FALSE	TRUE	(TCTC)n	Simple_repeat
Sniffles2.INS.871M12	INS	chr19	14649694	46	ADGRE3,CLEC17A	0.02269	.		.	FALSE	FALSE	TRUE		Non-repeat
Sniffles2.DEL.876M12	DEL	chr19	14650654	-35	ADGRE3,CLEC17A	0.00091	DEL_chr19_42d1e6d3	0.020375	0.000101	FALSE	FALSE	TRUE	(CT)n	Simple_repeat
Sniffles2.INS.872M12	INS	chr19	14684146	31	ZNF333,ADGRE3	0.01366	.		.	FALSE	FALSE	TRUE	(AT)n	Simple_repeat
Sniffles2.INS.877M12	INS	chr19	14698594	36	ZNF333,ADGRE3	0.00182	.		.	FALSE	FALSE	TRUE	(A)n	Simple_repeat
Sniffles2.INS.878M12	INS	chr19	14714267	50	ADGRE2,ZNF333	0.00091	.		.	FALSE	FALSE	TRUE		Non-repeat
Sniffles2.INS.879M12	INS	chr19	14730460	57	ADGRE2,ZNF333	0.24088	.		.	TRUE	FALSE	FALSE	(TTCC)n	Simple_repeat
Sniffles2.DEL.886M12	DEL	chr19	14736816	-49	ADGRE2,ZNF333	0.00091	DEL_chr19_bae4db11	0.395062	0.000103	FALSE	TRUE	FALSE	(AT)n	Simple_repeat
Sniffles2.INS.87AM12	INS	chr19	14736861	32	ADGRE2,ZNF333	0.44091	.		.	FALSE	FALSE	TRUE		Non-repeat
Sniffles2.INS.87BM12	INS	chr19	14749580	119	ADGRE2,ZNF333	0.31454	.		.	FALSE	FALSE	TRUE	(TAAT)n	Simple_repeat
Sniffles2.DEL.887M12	DEL	chr19	14749801	-36	ADGRE2,ZNF333	0.05455	DEL_chr19_ce3f9a79	0.060065	0.025129	FALSE	FALSE	TRUE		Non-repeat
Sniffles2.INS.87CM12	INS	chr19	14758885	33	ADGRE2	0.00455	.		.	FALSE	FALSE	TRUE	(A)n	Simple_repeat
Sniffles2.INS.880M12	INS	chr19	14763642	3216	ADGRE2	0.01013	.		.	FALSE	FALSE	TRUE	(CTT)n	Simple_repeat
Sniffles2.INS.87FM12	INS	chr19	14763744	4068	ADGRE2	0.02256	.		.	FALSE	FALSE	TRUE	(CTC)n	Simple_repeat
Sniffles2.INS.87DM12	INS	chr19	14763756	2043	ADGRE2	0.6706	.		.	FALSE	FALSE	TRUE	(TCC)n	Simple_repeat
Sniffles2.INS.87EM12	INS	chr19	14763756	971	ADGRE2	0.31261	.		.	FALSE	FALSE	TRUE	(CTC)n	Simple_repeat
Sniffles2.INS.882M12	INS	chr19	14770670	32	ADGRE2	0.00183	.		.	FALSE	FALSE	TRUE	(T)n	Simple_repeat
Sniffles2.INS.881M12	INS	chr19	14771855	133	ADGRE2	0.02281	INS_chr19_eb6a0ddb	0.359107	0.051178	TRUE	TRUE	FALSE	AluY	SINE/Alu
Sniffles2.INS.883M12	INS	chr19	14774679	216	ADGRE2	0.4745	INS_chr19_1950bfc0	0.23341	0.425235	TRUE	FALSE	FALSE	(CTTT)n	Simple_repeat
Sniffles2.INS.884M12	INS	chr19	14780544	422	ADGRE2	0.12386	.		.	FALSE	FALSE	TRUE	AluSx	SINE/Alu
Sniffles2.INS.885M12	INS	chr19	14781784	33	ADGRE2	0.00091	.		.	FALSE	FALSE	TRUE	(A)n	Simple_repeat
Sniffles2.INS.888M12	INS	chr19	14809413	40	ADGRE2	0.00091	.		.	FALSE	FALSE	TRUE	(C)n	Simple_repeat
Sniffles2.INS.889M12	INS	chr19	14814168	41	ADGRE2	0.00091	.		.	FALSE	FALSE	TRUE		Non-repeat
Sniffles2.INS.88AM12	INS	chr19	14833919	106	ADGRE2	0.11434	.		.	TRUE	FALSE	FALSE		Non-repeat
Sniffles2.INS.88BM12	INS	chr19	14844665	31	SLC1A6,ADGRE2	0.00546	.		.	TRUE	FALSE	FALSE	(T)n	Simple_repeat
Sniffles2.INS.88CM12	INS	chr19	14846710	34	SLC1A6,ADGRE2	0.00638	.		.	FALSE	FALSE	TRUE	(A)n	Simple_repeat
Sniffles2.DEL.890M12	DEL	chr19	14849419	-31	SLC1A6,ADGRE2	0.23	DEL_chr19_65761c35	0.561404	7.2e-05	FALSE	TRUE	FALSE	(CTT)n	Simple_repeat
Sniffles2.INS.88DM12	INS	chr19	14888225	77	SLC1A6,ADGRE2	0.00091	.		.	FALSE	FALSE	TRUE	L1P4	LINE
Sniffles2.INS.88EM12	INS	chr19	14892501	92	SLC1A6,ADGRE2	0.00272	.		.	FALSE	FALSE	TRUE	(TC)n	Simple_repeat
Sniffles2.INS.88FM12	INS	chr19	14893565	38	SLC1A6,ADGRE2	0.00091	.		.	FALSE	FALSE	TRUE	(A)n	Simple_repeat
Sniffles2.DEL.896M12	DEL	chr19	14915565	-31	SLC1A6	0.01277	DEL_chr19_4a0acb8b	0.002106	4.8e-05	FALSE	FALSE	TRUE		Non-repeat
Sniffles2.INS.891M12	INS	chr19	14915579	33	SLC1A6	0.00365	.		.	FALSE	FALSE	TRUE		Non-repeat
Sniffles2.INS.892M12	INS	chr19	14934358	307	SLC1A6	0.52632	INS_chr19_ccf3f504	0.974451	0.485834	TRUE	TRUE	FALSE	AluY	SINE/Alu
Sniffles2.DEL.897M12	DEL	chr19	14935580	-3086	SLC1A6	0.51633	DEL_chr19_60115342	0.999676	0.529127	TRUE	TRUE	FALSE		Non-repeat
Sniffles2.DEL.898M12	DEL	chr19	14948911	-38	SLC1A6	0.00091	DEL_chr19_122d4321	0.46988	8e-06	FALSE	TRUE	FALSE	(AT)n	Simple_repeat
Sniffles2.INS.893M12	INS	chr19	14948946	38	SLC1A6	0.05172	.		.	FALSE	FALSE	TRUE		Non-repeat
Sniffles2.DEL.899M12	DEL	chr19	14973032	-40	SLC1A6	0.00091	.		.	FALSE	FALSE	TRUE	FLAM_C	SINE/Alu
Sniffles2.INS.894M12	INS	chr19	14975241	33	SLC1A6	0.68058	.		.	FALSE	FALSE	TRUE		Non-repeat
Sniffles2.DEL.89AM12	DEL	chr19	14975825	-37	SLC1A6	0.00091	DEL_chr19_aefdb082	0.053221	2.6e-05	FALSE	FALSE	TRUE	(GGAAG)n	Simple_repeat
Sniffles2.DEL.89BM12	DEL	chr19	14980294	-43	SLC1A6	0.00091	DEL_chr19_62b64f52	0.081633	0.5	FALSE	FALSE	TRUE		Non-repeat
Sniffles2.DEL.89CM12	DEL	chr19	14987329	-1552	SLC1A6	0.00091	DEL_chr19_83e1d224	0.989697	0.000174	FALSE	TRUE	FALSE	LTR19B	LTR
Sniffles2.INS.895M12	INS	chr19	14996529	33	SLC1A6	0.16758	.		.	FALSE	FALSE	TRUE	(TTC)n	Simple_repeat
Sniffles2.DEL.8A3M12	DEL	chr19	15009211	-33	SLC1A6	0.07509	DEL_chr19_b08cd97d	0.007324	8e-06	FALSE	FALSE	TRUE		Non-repeat
Sniffles2.INS.89FM12	INS	chr19	15009229	33	SLC1A6	0.29799	.		.	TRUE	FALSE	FALSE		Non-repeat
Sniffles2.DEL.8A4M12	DEL	chr19	15010176	-32	SLC1A6	0.18613	DEL_chr19_a6eb3324	0.634615	4.6e-05	TRUE	TRUE	FALSE	(A)n	Simple_repeat
Sniffles2.INS.8A0M12	INS	chr19	15018733	38	SLC1A6	0.49182	INS_chr19_8695b805	0.55311	1.6e-05	FALSE	TRUE	FALSE	(TA)n	Simple_repeat
Sniffles2.INS.8A1M12	INS	chr19	15046632	39	SYDE1,SLC1A6	0.00091	.		.	FALSE	FALSE	TRUE	(C)n	Simple_repeat
Sniffles2.INS.8A2M12	INS	chr19	15069327	37	SYDE1	0.00818	.		.	FALSE	FALSE	TRUE	(A)n	Simple_repeat
Sniffles2.DEL.8A5M12	DEL	chr19	15085146	-32	SYDE1	0.00364	DEL_chr19_64106008	0.067674	0.000322	FALSE	FALSE	TRUE	(TA)n	Simple_repeat
Sniffles2.DEL.8A6M12	DEL	chr19	15088774	-32	SYDE1	0.01364	DEL_chr19_8b7ba0c0	0.164666	0.000642	FALSE	FALSE	TRUE	(AGAT)n	Simple_repeat
Sniffles2.DEL.8A7M12	DEL	chr19	15092097	-32	SYDE1	0.38657	DEL_chr19_196443e0	0.061452	0.00021	FALSE	FALSE	TRUE	(T)n	Simple_repeat
Sniffles2.DEL.8ABM12	DEL	chr19	15123833	-38	ILVBL	0.00182	DEL_chr19_6fcf0a6b	0.001162	8e-06	FALSE	FALSE	TRUE		Non-repeat
Sniffles2.INS.8A9M12	INS	chr19	15135298	33	ILVBL	0.049	.		.	FALSE	FALSE	TRUE	(AAATA)n	Simple_repeat
Sniffles2.INS.8AAM12	INS	chr19	15173053	36	EPHX3,ILVBL	0.08909	INS_chr19_4657f096	0.692308	5.5e-05	FALSE	TRUE	FALSE	(CTC)n	Simple_repeat
Sniffles2.DEL.8ACM12	DEL	chr19	15173735	-36	EPHX3,ILVBL	0.81488	DEL_chr19_0f5e1332	0.105114	0.000224	TRUE	FALSE	FALSE	GA-rich	Low_complexity
Sniffles2.DEL.8ADM12	DEL	chr19	15196323	-38	EPHX3	0.00091	.		.	FALSE	FALSE	TRUE		Non-repeat
Sniffles2.DEL.8B0M12	DEL	chr19	15212322	-1127	EPHX3	0.00454	DEL_chr19_238db22a	0.959079	0.007283	FALSE	TRUE	FALSE		Non-repeat
Sniffles2.INS.8AFM12	INS	chr19	15271927	39	BRD4,EPHX3	0.01639	.		.	FALSE	FALSE	TRUE	(C)n	Simple_repeat
Sniffles2.DEL.8B1M12	DEL	chr19	15278106	-32	BRD4,EPHX3	0.0146	DEL_chr19_78f75ded	0.04577	0.000109	FALSE	FALSE	TRUE	(A)n	Simple_repeat
Sniffles2.DEL.8B2M12	DEL	chr19	15292784	-33	BRD4	0.01916	DEL_chr19_80e9cebf	4.9e-05	4.8e-05	FALSE	FALSE	TRUE	(A)n	Simple_repeat
Sniffles2.DEL.8B6M12	DEL	chr19	15298624	-31	BRD4	0.03091	DEL_chr19_8889195f	0.024516	0.010789	FALSE	FALSE	TRUE	(A)n	Simple_repeat
Sniffles2.DEL.8B7M12	DEL	chr19	15309076	-40	BRD4	0.00091	DEL_chr19_98576ff6	0.275168	0.001467	FALSE	FALSE	TRUE	AluY	SINE/Alu
Sniffles2.DEL.8B8M12	DEL	chr19	15309153	-6823	BRD4	0.00091	DEL_chr19_f5cc9b8b	0.983711	0.000222	FALSE	TRUE	FALSE		Non-repeat
Sniffles2.INS.8B4M12	INS	chr19	15332501	44	WIZ,BRD4	0.00456	.		.	FALSE	FALSE	TRUE		Non-repeat
Sniffles2.DEL.8B9M12	DEL	chr19	15363024	-47	WIZ,BRD4	0.00364	DEL_chr19_d3ebddbd	0.01218	1.6e-05	FALSE	FALSE	TRUE	SVA_A	SVA
Sniffles2.INS.8B5M12	INS	chr19	15392897	31	WIZ	0.00638	.		.	FALSE	FALSE	TRUE	(A)n	Simple_repeat
Sniffles2.INS.8BAM12	INS	chr19	15406363	34	WIZ	0.00639	.		.	FALSE	FALSE	TRUE	(GA)n	Simple_repeat
Sniffles2.DEL.8BDM12	DEL	chr19	15425823	-34	WIZ	0.01724	DEL_chr19_80d66de3	0.05609	0.000176	FALSE	FALSE	TRUE	(GGA)n	Simple_repeat
Sniffles2.INS.8BBM12	INS	chr19	15425844	45	WIZ	0.00544	.		.	FALSE	FALSE	TRUE	G-rich	Low_complexity
Sniffles2.DEL.8BEM12	DEL	chr19	15467838	-33	PGLYRP2,WIZ	0.1439	DEL_chr19_bb5bd8fe	0.017745	1.6e-05	FALSE	FALSE	TRUE	(TTCC)n	Simple_repeat
Sniffles2.DEL.8BFM12	DEL	chr19	15473472	-34	PGLYRP2,WIZ	0.03	.		.	FALSE	FALSE	TRUE	(A)n	Simple_repeat
Sniffles2.INS.8BCM12	INS	chr19	15473823	223	PGLYRP2,WIZ	0.01	.		.	FALSE	FALSE	TRUE	L1P5	LINE
Sniffles2.DEL.8C0M12	DEL	chr19	15482601	-36	PGLYRP2	0.00731	DEL_chr19_31708a77	0.451219	8e-06	FALSE	TRUE	FALSE		Non-repeat
Sniffles2.DEL.8C9M12	DEL	chr19	15501975	-38	PGLYRP2	0.00182	DEL_chr19_048707e6	0.000375	8e-06	FALSE	FALSE	TRUE		Non-repeat
Sniffles2.INS.8C1M12	INS	chr19	15501982	35	PGLYRP2	0.00455	.		.	FALSE	FALSE	TRUE	(CTTC)n	Simple_repeat
Sniffles2.INS.8C2M12	INS	chr19	15503436	32	PGLYRP2	0.00455	.		.	FALSE	FALSE	TRUE	(AT)n	Simple_repeat
Sniffles2.INS.8C3M12	INS	chr19	15509934	35	PGLYRP2	0.08106	.		.	FALSE	FALSE	TRUE	(TTTC)n	Simple_repeat
Sniffles2.INS.8C4M12	INS	chr19	15510967	37	PGLYRP2	0.02091	.		.	FALSE	FALSE	TRUE	(TA)n	Simple_repeat
Sniffles2.DEL.8CAM12	DEL	chr19	15520345	-37	PGLYRP2	0.00091	DEL_chr19_ac54a385	0.006957	1.6e-05	FALSE	FALSE	TRUE	(A)n	Simple_repeat
Sniffles2.DEL.8CBM12	DEL	chr19	15536725	-42	PGLYRP2	0.00091	DEL_chr19_d1a56275	0.045216	5.6e-05	FALSE	FALSE	TRUE		Non-repeat
Sniffles2.DEL.8CCM12	DEL	chr19	15547987	-34	PGLYRP2	0.01906	DEL_chr19_0ccac784	0.068837	9.6e-05	FALSE	FALSE	TRUE		Non-repeat
Sniffles2.DEL.8CDM12	DEL	chr19	15555135	-32	CYP4F3,PGLYRP2	0.01095	DEL_chr19_cd0ac900	0.002593	0.000817	FALSE	FALSE	TRUE	(GT)n	Simple_repeat
Sniffles2.INS.8C5M12	INS	chr19	15567102	77	CYP4F3,PGLYRP2	0.48909	INS_chr19_9accec8e	0.895349	0.317557	TRUE	TRUE	FALSE	5S	other-repeat
Sniffles2.DEL.8CEM12	DEL	chr19	15571341	-34	CYP4F3,PGLYRP2	0.00638	DEL_chr19_d2cc9df0	0.159439	0.003991	FALSE	FALSE	TRUE	(TCTA)n	Simple_repeat
Sniffles2.INS.8C6M12	INS	chr19	15571409	32	CYP4F3,PGLYRP2	0.00273	.		.	FALSE	FALSE	TRUE	(TGTC)n	Simple_repeat
Sniffles2.INS.8C7M12	INS	chr19	15579513	31	CYP4F3,PGLYRP2	0.00091	.		.	FALSE	FALSE	TRUE	(CT)n	Simple_repeat
Sniffles2.DEL.8CFM12	DEL	chr19	15581171	-65	CYP4F3	0.53727	DEL_chr19_e464a8f9	0.19469	0.002836	FALSE	FALSE	TRUE	(CTCC)n	Simple_repeat
Sniffles2.INS.8C8M12	INS	chr19	15581273	41	CYP4F3	0.02995	.		.	FALSE	FALSE	TRUE	(CTCCTT)n	Simple_repeat
Sniffles2.DEL.8D0M12	DEL	chr19	15585668	-43	CYP4F3	0.00182	DEL_chr19_db610401	0.002298	0.000341	FALSE	FALSE	TRUE	AluY	SINE/Alu
Sniffles2.DEL.8D1M12	DEL	chr19	15590740	-46	CYP4F3	0.01002	DEL_chr19_048707e6	0.000452	8e-06	FALSE	FALSE	TRUE		Non-repeat
Sniffles2.DEL.8D2M12	DEL	chr19	15592895	-1248	CYP4F3	0.00182	DEL_chr19_94bdcca2	0.943183	0.000198	FALSE	TRUE	FALSE		Non-repeat
Sniffles2.INS.8D3M12	INS	chr19	15600208	31	CYP4F3	0.00091	.		.	FALSE	FALSE	TRUE	(AC)n	Simple_repeat
Sniffles2.DEL.8DEM12	DEL	chr19	15608359	-53	CYP4F3	0.00547	DEL_chr19_a15b3c8d	0.355263	0.000232	FALSE	TRUE	FALSE	LTR12C	LTR
Sniffles2.INS.8D4M12	INS	chr19	15616054	129	CYP4F3	0.30218	.		.	FALSE	FALSE	TRUE		Non-repeat
Sniffles2.DEL.8DFM12	DEL	chr19	15623517	-62	CYP4F3	0.14091	DEL_chr19_57fb902f	0.984127	0.164409	TRUE	TRUE	FALSE		Non-repeat
Sniffles2.INS.8D5M12	INS	chr19	15630060	91	CYP4F3	0.01	.		.	FALSE	FALSE	TRUE		Non-repeat
Sniffles2.DEL.8E0M12	DEL	chr19	15639765	-66	CYP4F3	0.16091	DEL_chr19_f667820a	0.100746	0.01623	TRUE	FALSE	FALSE		Non-repeat
Sniffles2.INS.8D6M12	INS	chr19	15643265	68	CYP4F3	0.00727	.		.	FALSE	FALSE	TRUE		Non-repeat
Sniffles2.INS.8D7M12	INS	chr19	15650739	129	CYP4F3	0.8657	.		.	FALSE	FALSE	TRUE	(TCTT)n	Simple_repeat
Sniffles2.DEL.8E1M12	DEL	chr19	15651127	-473	CYP4F3	0.22273	DEL_chr19_3a15fdeb	0.919831	0.199524	TRUE	TRUE	FALSE	AluSx	SINE/Alu
Sniffles2.INS.8D8M12	INS	chr19	15662272	32	CYP4F12,CYP4F3	0.00182	.		.	TRUE	FALSE	FALSE	(A)n	Simple_repeat
Sniffles2.INS.8D9M12	INS	chr19	15667641	33	CYP4F12,CYP4F3	0.00181	.		.	FALSE	FALSE	TRUE		Non-repeat
Sniffles2.INS.8DAM12	INS	chr19	15668929	40	CYP4F12,CYP4F3	0.00091	.		.	FALSE	FALSE	TRUE	(AG)n	Simple_repeat
Sniffles2.DEL.8E2M12	DEL	chr19	15670410	-5025	CYP4F12,CYP4F3	0.00091	DEL_chr19_042040b7	0.938719	8e-06	TRUE	TRUE	FALSE		Non-repeat
Sniffles2.DEL.8E3M12	DEL	chr19	15673899	-148	CYP4F12,CYP4F3	0.85572	DEL_chr19_d6e46c9c	0.302486	0.215098	TRUE	TRUE	FALSE		Non-repeat
Sniffles2.INS.8DBM12	INS	chr19	15674690	37	CYP4F12,CYP4F3	0.80944	.		.	FALSE	FALSE	TRUE		Non-repeat
Sniffles2.INS.8DDM12	INS	chr19	15676374	80	CYP4F12,CYP4F3	0.00091	.		.	FALSE	FALSE	TRUE		Non-repeat
Sniffles2.DEL.8E4M12	DEL	chr19	15676645	-185	CYP4F12,CYP4F3	0.65699	DEL_chr19_b5b56a90	0.299517	0.451976	FALSE	FALSE	TRUE		Non-repeat
Sniffles2.DEL.8E5M12	DEL	chr19	15677794	-82	CYP4F12,CYP4F3	0.16454	DEL_chr19_32028657	0.430921	0.00092	FALSE	TRUE	FALSE		Non-repeat
Sniffles2.INS.8DCM12	INS	chr19	15677948	58	CYP4F12,CYP4F3	0.38182	.		.	TRUE	FALSE	FALSE	(ACTC)n	Simple_repeat
Sniffles2.INS.8E7M12	INS	chr19	15702143	148	CYP4F12	0.22504	.		.	FALSE	FALSE	TRUE		Non-repeat
Sniffles2.INS.8E8M12	INS	chr19	15711634	74	CYP4F12	0.31307	.		.	TRUE	FALSE	FALSE		Non-repeat
Sniffles2.DEL.8F0M12	DEL	chr19	15712436	-31	CYP4F12	0.06171	DEL_chr19_dd3528e1	0.000401	0.0005	FALSE	FALSE	TRUE	(A)n	Simple_repeat
Sniffles2.DEL.8F1M12	DEL	chr19	15714501	-32	CYP4F12	0.06455	DEL_chr19_81c9ec14	0.028571	8e-06	FALSE	FALSE	TRUE	(A)n	Simple_repeat
Sniffles2.INS.8E9M12	INS	chr19	15722799	34	CYP4F12	0.01184	.		.	FALSE	FALSE	TRUE	(TTTC)n	Simple_repeat
Sniffles2.DEL.8F2M12	DEL	chr19	15722807	-34	CYP4F12	0.00729	DEL_chr19_8c6f21a0	0.121951	4e-05	FALSE	FALSE	TRUE	(TTCT)n	Simple_repeat
Sniffles2.INS.8EAM12	INS	chr19	15740902	54	CYP4F12	0.00091	.		.	FALSE	FALSE	TRUE	(CA)n	Simple_repeat
Sniffles2.INS.8EDM12	INS	chr19	15778376	3438	CYP4F2,CYP4F12	0.00826	.		.	FALSE	FALSE	TRUE	GA-rich	Low_complexity
Sniffles2.INS.8EFM12	INS	chr19	15778546	4260	CYP4F2,CYP4F12	0.00185	.		.	FALSE	FALSE	TRUE	(GAGT)n	Simple_repeat
Sniffles2.INS.8EEM12	INS	chr19	15778592	1812	CYP4F2,CYP4F12	0.08287	.		.	FALSE	FALSE	TRUE	GA-rich	Low_complexity
Sniffles2.DEL.8F3M12	DEL	chr19	15778643	-46	CYP4F2,CYP4F12	0.08893	DEL_chr19_2482caf5	0.055952	0.002707	FALSE	FALSE	TRUE	(GAGT)n	Simple_repeat
Sniffles2.INS.8EBM12	INS	chr19	15778762	253	CYP4F2,CYP4F12	0.4755	INS_chr19_bfa45a49	0.722857	0.482576	FALSE	TRUE	FALSE	(GGA)n	Simple_repeat
Sniffles2.INS.8ECM12	INS	chr19	15778853	876	CYP4F2,CYP4F12	0.26321	INS_chr19_bfa45a49	0.187867	0.482576	TRUE	FALSE	FALSE	(GAGT)n	Simple_repeat
Sniffles2.INS.8F4M12	INS	chr19	15801376	39	CYP4F2	0.2686	.		.	FALSE	FALSE	TRUE	(TA)n	Simple_repeat
Sniffles2.INS.8F5M12	INS	chr19	15803441	134	CYP4F2	0.33031	.		.	FALSE	FALSE	TRUE		Non-repeat
Sniffles2.INS.8F6M12	INS	chr19	15812586	67	CYP4F2	0.29091	.		.	FALSE	FALSE	TRUE	GA-rich	Low_complexity
Sniffles2.DEL.901M12	DEL	chr19	15814471	-34	CYP4F2	0.33909	DEL_chr19_3755576b	0.028681	0.000115	FALSE	FALSE	TRUE	(GA)n	Simple_repeat
Sniffles2.INS.8F7M12	INS	chr19	15817126	313	CYP4F2	0.5245	INS_chr19_0ef20c09	0.939308	0.627534	TRUE	TRUE	FALSE	AluY	SINE/Alu
Sniffles2.INS.8F8M12	INS	chr19	15831106	31	CYP4F2	0.20947	.		.	FALSE	FALSE	TRUE		Non-repeat
Sniffles2.INS.8F9M12	INS	chr19	15845931	36	CYP4F2	0.53085	.		.	FALSE	FALSE	TRUE	(A)n	Simple_repeat
Sniffles2.INS.8FAM12	INS	chr19	15855707	38	CYP4F2	0.00273	.		.	FALSE	FALSE	TRUE	(AT)n	Simple_repeat
Sniffles2.INS.8FBM12	INS	chr19	15856976	33	CYP4F2	0.00091	.		.	FALSE	FALSE	TRUE		Non-repeat
Sniffles2.INS.8FCM12	INS	chr19	15866381	3288	CYP4F2	0.53136	.		.	FALSE	FALSE	TRUE	L1ME3B	LINE
Sniffles2.INS.8FDM12	INS	chr19	15866381	6478	CYP4F2	0.01011	.		.	FALSE	FALSE	TRUE	L1ME3B	LINE
Sniffles2.DEL.902M12	DEL	chr19	15872945	-79	CYP4F2	0.33757	DEL_chr19_9346a0b4	0.140845	0.5	FALSE	FALSE	TRUE	L1M4	LINE
Sniffles2.INS.8FEM12	INS	chr19	15873952	45	CYP4F2	0.00091	.		.	FALSE	FALSE	TRUE	(AC)n	Simple_repeat
Sniffles2.DEL.903M12	DEL	chr19	15874304	-32280	CYP4F2	0.00182	DEL_chr19_52248433	0.999814	8.7e-05	TRUE	TRUE	FALSE		Non-repeat
Sniffles2.DEL.904M12	DEL	chr19	15882507	-117	CYP4F2	0.66606	DEL_chr19_2e9a028b	0.400584	0.117465	FALSE	TRUE	FALSE	L1MA7	LINE
Sniffles2.INS.8FFM12	INS	chr19	15884069	36	CYP4F2	0.00091	.		.	FALSE	FALSE	TRUE		Non-repeat
Sniffles2.DEL.905M12	DEL	chr19	15888019	-53	CYP4F2	0.01457	DEL_chr19_bd45e00b	0.261547	8e-06	FALSE	FALSE	TRUE		Non-repeat
Sniffles2.INS.900M12	INS	chr19	15888204	57	CYP4F2	0.00091	.		.	FALSE	FALSE	TRUE		Non-repeat
Sniffles2.DEL.918M12	DEL	chr19	15898677	-32	CYP4F11,CYP4F2	0.07804	DEL_chr19_34dc7b7e	0.007855	0.000101	FALSE	FALSE	TRUE	(A)n	Simple_repeat
Sniffles2.INS.906M12	INS	chr19	15912754	106	CYP4F11,CYP4F2	0.14454	INS_chr19_806b920c	0.440592	0.04024	FALSE	TRUE	FALSE	DNM1r	other-repeat
Sniffles2.DEL.919M12	DEL	chr19	15930221	-1783	CYP4F11	0.01	DEL_chr19_f17c307a	0.470291	0.000504	FALSE	TRUE	FALSE		Non-repeat
Sniffles2.DEL.91AM12	DEL	chr19	15931117	-991	CYP4F11	0.01639	DEL_chr19_28e647b9	0.545363	0.029682	FALSE	TRUE	FALSE		Non-repeat
Sniffles2.DEL.91BM12	DEL	chr19	15931539	-2131	CYP4F11	0.00364	DEL_chr19_1954b200	0.403407	0.000905	TRUE	TRUE	FALSE		Non-repeat
Sniffles2.INS.909M12	INS	chr19	15931638	3415	CYP4F11	0.04788	.		.	FALSE	FALSE	TRUE		Non-repeat
Sniffles2.INS.908M12	INS	chr19	15931664	2240	CYP4F11	0.15818	.		.	FALSE	FALSE	TRUE		Non-repeat
Sniffles2.INS.90BM12	INS	chr19	15931701	4407	CYP4F11	0.00641	.		.	FALSE	FALSE	TRUE		Non-repeat
Sniffles2.INS.90AM12	INS	chr19	15931710	6462	CYP4F11	0.01184	.		.	FALSE	FALSE	TRUE		Non-repeat
Sniffles2.INS.907M12	INS	chr19	15931727	182	CYP4F11	0.22727	.		.	FALSE	FALSE	TRUE		Non-repeat
Sniffles2.DEL.91CM12	DEL	chr19	15931833	-98	CYP4F11	0.13249	DEL_chr19_9a1ac9a1	0.101227	0.008668	FALSE	FALSE	TRUE		Non-repeat
Sniffles2.DEL.91DM12	DEL	chr19	15931888	-820	CYP4F11	0.03	DEL_chr19_1954b200	0.366518	0.000905	FALSE	TRUE	FALSE		Non-repeat
Sniffles2.INS.90CM12	INS	chr19	15932029	1005	CYP4F11	0.04356	.		.	FALSE	FALSE	TRUE		Non-repeat
Sniffles2.INS.90DM12	INS	chr19	15932462	123	CYP4F11	0.05738	.		.	FALSE	FALSE	TRUE		Non-repeat
Sniffles2.DEL.91EM12	DEL	chr19	15932475	-1438	CYP4F11	0.01554	DEL_chr19_b9060877	0.792242	0.038313	FALSE	TRUE	FALSE		Non-repeat
Sniffles2.DEL.91FM12	DEL	chr19	15932563	-73	CYP4F11	0.02564	DEL_chr19_1954b200	0.033036	0.000905	FALSE	FALSE	TRUE	(GAGT)n	Simple_repeat
Sniffles2.INS.90EM12	INS	chr19	15932611	2661	CYP4F11	0.00274	.		.	FALSE	FALSE	TRUE	(GAGT)n	Simple_repeat
Sniffles2.INS.90FM12	INS	chr19	15933357	118	CYP4F11	0.0812	.		.	FALSE	FALSE	TRUE		Non-repeat
Sniffles2.INS.910M12	INS	chr19	15933502	1065	CYP4F11	0.00459	.		.	FALSE	FALSE	TRUE		Non-repeat
Sniffles2.DEL.920M12	DEL	chr19	15933585	-99	CYP4F11	0.11	DEL_chr19_adf14e4f	0.13369	0.002258	FALSE	FALSE	TRUE		Non-repeat
Sniffles2.INS.911M12	INS	chr19	15934028	83	CYP4F11	0.01463	.		.	FALSE	FALSE	TRUE	G-rich	Low_complexity
Sniffles2.DEL.921M12	DEL	chr19	15950594	-96	CYP4F11	0.20236	DEL_chr19_6ad23b7c	0.229381	0.074505	TRUE	FALSE	FALSE	DNM1r	other-repeat
Sniffles2.INS.912M12	INS	chr19	15950654	34	CYP4F11	0.02555	.		.	FALSE	FALSE	TRUE	(TATA)n	Simple_repeat
Sniffles2.DEL.922M12	DEL	chr19	15957550	-33	CYP4F11	0.00635	DEL_chr19_fcff6310	0.020485	3.6e-05	FALSE	FALSE	TRUE	(CA)n	Simple_repeat
Sniffles2.INS.913M12	INS	chr19	15965986	317	LINC00661,CYP4F11	0.50091	INS_chr19_e792824c	0.990625	0.399687	TRUE	TRUE	FALSE	AluY	SINE/Alu
Sniffles2.INS.914M12	INS	chr19	15967381	34	LINC00661,CYP4F11	0.00091	.		.	FALSE	FALSE	TRUE	(T)n	Simple_repeat
Sniffles2.INS.915M12	INS	chr19	15972292	39	LINC00661,CYP4F11	0.07169	.		.	FALSE	FALSE	TRUE	A-rich	Low_complexity
Sniffles2.INS.916M12	INS	chr19	15982800	33	LINC00661	0.00726	.		.	FALSE	FALSE	TRUE	(A)n	Simple_repeat
Sniffles2.INS.917M12	INS	chr19	15985748	279	LINC00661	0.70508	INS_chr19_0fb9b184	0.280366	0.685423	FALSE	FALSE	TRUE	DNM1r	other-repeat
Sniffles2.INS.925M12	INS	chr19	16025668	39	LINC00905,LINC00661	0.00091	.		.	FALSE	FALSE	TRUE		Non-repeat
Sniffles2.DEL.92DM12	DEL	chr19	16031649	-42	LINC00905,LINC00661	0.00545	DEL_chr19_5c08fd42	0.180356	1e-05	FALSE	FALSE	TRUE		Non-repeat
Sniffles2.INS.927M12	INS	chr19	16031854	43	LINC00905,LINC00661	0.00364	.		.	FALSE	FALSE	TRUE		Non-repeat
Sniffles2.INS.926M12	INS	chr19	16033376	74	LINC00905,LINC00661	0.39982	.		.	TRUE	FALSE	FALSE	HSAT5	Satellite
Sniffles2.INS.92AM12	INS	chr19	16057407	2856	LINC00905	0.00091	.		.	FALSE	FALSE	TRUE		Non-repeat
Sniffles2.INS.929M12	INS	chr19	16057642	3470	LINC00905	0.04034	.		.	FALSE	FALSE	TRUE		Non-repeat
Sniffles2.INS.928M12	INS	chr19	16057644	1788	LINC00905	0.57377	.		.	FALSE	FALSE	TRUE		Non-repeat
Sniffles2.DEL.92EM12	DEL	chr19	16063575	-43	LINC00905	0.57454	DEL_chr19_56d92d01	0.169884	7.2e-05	FALSE	FALSE	TRUE	(AAGA)n	Simple_repeat
Sniffles2.INS.92BM12	INS	chr19	16063605	45	LINC00905	0.00091	.		.	FALSE	FALSE	TRUE	(G)n	Simple_repeat
Sniffles2.INS.92CM12	INS	chr19	16069539	77	LINC00905	0.95463	INS_chr19_f30f2b47	0.974195	0.771847	TRUE	TRUE	FALSE	(TGTTG)n	Simple_repeat
Sniffles2.DEL.92FM12	DEL	chr19	16079089	-41	RAB8A,LINC00905	0.00091	DEL_chr19_8fe535d9	0.000107	8e-06	FALSE	FALSE	TRUE		Non-repeat
Sniffles2.DEL.930M12	DEL	chr19	16096937	-31	RAB8A	0.00909	DEL_chr19_9a31ce92	0.008806	8e-06	FALSE	FALSE	TRUE	(T)n	Simple_repeat
Sniffles2.DEL.931M12	DEL	chr19	16104091	-126	RAB8A	0.33575	DEL_chr19_b0947124	0.818898	0.000474	FALSE	TRUE	FALSE	AluJb	SINE/Alu
Sniffles2.DEL.932M12	DEL	chr19	16111250	-43	RAB8A	0.00091	DEL_chr19_8fe535d9	0.000112	8e-06	FALSE	FALSE	TRUE		Non-repeat
Sniffles2.DEL.933M12	DEL	chr19	16124969	-38	HSH2D,RAB8A	0.00091	DEL_chr19_8fe535d9	9.9e-05	8e-06	FALSE	FALSE	TRUE		Non-repeat
Sniffles2.DEL.934M12	DEL	chr19	16131883	-36	HSH2D,RAB8A	0.01639	DEL_chr19_8fe535d9	9.4e-05	8e-06	FALSE	FALSE	TRUE		Non-repeat
Sniffles2.DEL.935M12	DEL	chr19	16144788	-297	HSH2D,RAB8A	0.00091	DEL_chr19_2fbd3d62	0.360339	0.000151	FALSE	TRUE	FALSE	AluY	SINE/Alu
Sniffles2.DEL.936M12	DEL	chr19	16153997	-122	CIB3,HSH2D	0.14909	DEL_chr19_8136afba	0.450549	0.017221	FALSE	TRUE	FALSE		Non-repeat
Sniffles2.DEL.937M12	DEL	chr19	16166906	-5870	CIB3	0.00091	DEL_chr19_d1a0dd93	0.690513	8e-06	TRUE	TRUE	FALSE		Non-repeat
Sniffles2.DEL.938M12	DEL	chr19	16173042	-38	CIB3	0.00363	DEL_chr19_d9edc62e	0.005995	3.2e-05	FALSE	FALSE	TRUE	(CA)n	Simple_repeat
Sniffles2.DEL.93BM12	DEL	chr19	16215204	-31	AP1M1,FAM32A	0.00546	DEL_chr19_8d016879	0.196319	4e-05	FALSE	FALSE	TRUE	G-rich	Low_complexity
Sniffles2.DEL.93CM12	DEL	chr19	16239240	-33	AP1M1	0.02632	DEL_chr19_81a9b55d	0.004617	4.8e-05	FALSE	FALSE	TRUE	(T)n	Simple_repeat
Sniffles2.DEL.93DM12	DEL	chr19	16240268	-39	AP1M1	0.09563	DEL_chr19_52e0e64f	0.754717	1.6e-05	FALSE	TRUE	FALSE	(TG)n	Simple_repeat
Sniffles2.INS.939M12	INS	chr19	16250293	37	AP1M1	0.01	.		.	FALSE	FALSE	TRUE	(C)n	Simple_repeat
Sniffles2.INS.93AM12	INS	chr19	16256443	761	AP1M1	0.89474	.		.	FALSE	FALSE	TRUE	AluSx	SINE/Alu
Sniffles2.DEL.93EM12	DEL	chr19	16271588	-2132	AP1M1	0.00091	DEL_chr19_ccb78d60	0.994844	8e-06	TRUE	TRUE	FALSE		Non-repeat
Sniffles2.DEL.93FM12	DEL	chr19	16297258	-34	EPS15L1,AP1M1	0.05354	DEL_chr19_c78e228f	0.127273	8e-06	FALSE	FALSE	TRUE	(TG)n	Simple_repeat
Sniffles2.INS.941M12	INS	chr19	16300142	147	EPS15L1,AP1M1	0.39564	.		.	FALSE	FALSE	TRUE	SATR1	Satellite
Sniffles2.DEL.944M12	DEL	chr19	16300449	-71	EPS15L1,AP1M1	0.00273	DEL_chr19_14d263dc	0.648649	3.3e-05	FALSE	TRUE	FALSE	SATR1	Satellite
Sniffles2.DEL.945M12	DEL	chr19	16307802	-3298	EPS15L1,AP1M1	0.00091	DEL_chr19_63e071c9	0.247889	0.000627	TRUE	FALSE	FALSE	L1MB5	LINE
Sniffles2.INS.942M12	INS	chr19	16313056	31	EPS15L1,AP1M1	0.00183	.		.	FALSE	FALSE	TRUE	(A)n	Simple_repeat
Sniffles2.DEL.946M12	DEL	chr19	16337311	-32	EPS15L1,AP1M1	0.00911	DEL_chr19_386d9bf0	0.021037	0.000159	FALSE	FALSE	TRUE	(CA)n	Simple_repeat
Sniffles2.DEL.947M12	DEL	chr19	16344665	-65	EPS15L1,AP1M1	0.00364	DEL_chr19_a13828f5	0.069767	1.6e-05	FALSE	FALSE	TRUE	AluY	SINE/Alu
Sniffles2.INS.943M12	INS	chr19	16369677	31	EPS15L1	0.00824	.		.	FALSE	FALSE	TRUE	(GT)n	Simple_repeat
Sniffles2.DEL.948M12	DEL	chr19	16374106	-1206	EPS15L1	0.00091	DEL_chr19_15fb29e7	0.995857	2.4e-05	FALSE	TRUE	FALSE		Non-repeat
Sniffles2.DEL.94CM12	DEL	chr19	16408462	-35	EPS15L1	0.02277	DEL_chr19_3ff32228	0.058064	0.000397	FALSE	FALSE	TRUE		Non-repeat
Sniffles2.INS.949M12	INS	chr19	16419542	2779	EPS15L1	0.00546	.		.	FALSE	FALSE	TRUE	SVA_E	SVA
Sniffles2.DEL.94DM12	DEL	chr19	16431491	-42	C19orf44,EPS15L1	0.00365	.		.	FALSE	FALSE	TRUE	AluY	SINE/Alu
Sniffles2.INS.94AM12	INS	chr19	16432803	42	C19orf44,EPS15L1	0.00273	.		.	FALSE	FALSE	TRUE	(GA)n	Simple_repeat
Sniffles2.DEL.94EM12	DEL	chr19	16461457	-3760	C19orf44,EPS15L1	0.00091	DEL_chr19_2c57726e	0.837967	8e-06	FALSE	TRUE	FALSE		Non-repeat
Sniffles2.INS.94BM12	INS	chr19	16461522	36	C19orf44,EPS15L1	0.00091	.		.	FALSE	FALSE	TRUE	(A)n	Simple_repeat
Sniffles2.DEL.94FM12	DEL	chr19	16490222	-34	C19orf44,EPS15L1	0.01275	.		.	FALSE	FALSE	TRUE		Non-repeat
Sniffles2.INS.950M12	INS	chr19	16525558	46	CHERP,C19orf44	0.00091	.		.	FALSE	FALSE	TRUE		Non-repeat
Sniffles2.DEL.953M12	DEL	chr19	16547733	-1617	SLC35E1,CHERP	0.00182	DEL_chr19_b78519de	0.964756	0.007293	TRUE	TRUE	FALSE		Non-repeat
Sniffles2.INS.952M12	INS	chr19	16559463	32	SLC35E1	0.00091	.		.	FALSE	FALSE	TRUE	(AC)n	Simple_repeat
Sniffles2.INS.951M12	INS	chr19	16561008	33	SLC35E1	0.00181	.		.	FALSE	FALSE	TRUE	(A)n	Simple_repeat
Sniffles2.DEL.955M12	DEL	chr19	16670625	-47	SMIM7	0.00091	DEL_chr19_e3845b7c	0.079602	0.000145	FALSE	FALSE	TRUE		Non-repeat
Sniffles2.DEL.956M12	DEL	chr19	16676090	-86	NWD1,SMIM7	0.00817	DEL_chr19_fad83cf6	0.177189	0.066091	FALSE	FALSE	TRUE	AluY	SINE/Alu
Sniffles2.INS.954M12	INS	chr19	16678428	35	NWD1,SMIM7	0.00363	.		.	FALSE	FALSE	TRUE		Non-repeat
Sniffles2.DEL.95CM12	DEL	chr19	16703563	-1837	NWD1,SMIM7	0.00091	DEL_chr19_9bf6e546	0.840044	0.002292	FALSE	TRUE	FALSE	Charlie1a	DNA_transposon
Sniffles2.DEL.95DM12	DEL	chr19	16707178	-48	NWD1,SMIM7	0.01361	DEL_chr19_eff4cc16	0.00784	0.000174	FALSE	FALSE	TRUE		Non-repeat
Sniffles2.DEL.95EM12	DEL	chr19	16718571	-40	NWD1,SMIM7	0.00091	DEL_chr19_770d0cdf	0.076779	0.000575	FALSE	FALSE	TRUE	AluY	SINE/Alu
Sniffles2.DEL.95FM12	DEL	chr19	16735816	-51	NWD1,SMIM7	0.26044	DEL_chr19_f82cd495	0.051476	1.9e-05	TRUE	FALSE	FALSE	(GGAA)n	Simple_repeat
Sniffles2.INS.957M12	INS	chr19	16736210	33	NWD1,SMIM7	0.4147	.		.	FALSE	FALSE	TRUE	(TTCC)n	Simple_repeat
Sniffles2.INS.958M12	INS	chr19	16738753	181	NWD1,SMIM7	0.04636	.		.	FALSE	FALSE	TRUE	(AAGAA)n	Simple_repeat
Sniffles2.INS.959M12	INS	chr19	16739901	2661	NWD1	0.00182	.		.	FALSE	FALSE	TRUE	SVA_F	SVA
Sniffles2.DEL.960M12	DEL	chr19	16755798	-38	NWD1	0.00091	DEL_chr19_63af63a0	0.002602	8e-06	FALSE	FALSE	TRUE	FLAM_C	SINE/Alu
Sniffles2.DEL.961M12	DEL	chr19	16759013	-36	NWD1	0.00091	DEL_chr19_0e07d6ac	0.001028	1.6e-05	FALSE	FALSE	TRUE		Non-repeat
Sniffles2.INS.95AM12	INS	chr19	16761330	46	NWD1	0.00545	.		.	FALSE	FALSE	TRUE	(AC)n	Simple_repeat
Sniffles2.DEL.962M12	DEL	chr19	16777184	-48	SIN3B,NWD1	0.00544	DEL_chr19_e3261f0b	0.003062	2.4e-05	FALSE	FALSE	TRUE	GA-rich	Low_complexity
Sniffles2.INS.95BM12	INS	chr19	16777937	38	SIN3B,NWD1	0.00455	INS_chr19_6a7523e0	0.506667	9e-06	FALSE	TRUE	FALSE		Non-repeat
Sniffles2.DEL.963M12	DEL	chr19	16782916	-36	SIN3B,NWD1	0.00182	DEL_chr19_e447b1c1	0.402174	9e-06	FALSE	TRUE	FALSE	(CTTC)n	Simple_repeat
Sniffles2.INS.964M12	INS	chr19	16812303	38	SIN3B,NWD1	0.00091	.		.	FALSE	FALSE	TRUE	(GA)n	Simple_repeat
Sniffles2.INS.965M12	INS	chr19	16850124	2364	SIN3B	0.00091	.		.	FALSE	FALSE	TRUE	SVA_F	SVA
Sniffles2.DEL.967M12	DEL	chr19	16874393	-56	SIN3B	0.02182	DEL_chr19_127638c0	0.274973	0.002057	TRUE	FALSE	FALSE	(TGGTT)n	Simple_repeat
Sniffles2.INS.966M12	INS	chr19	16875527	37	SIN3B	0.00091	.		.	FALSE	FALSE	TRUE		Non-repeat
Sniffles2.DEL.968M12	DEL	chr19	16887025	-39	SIN3B	0.00091	DEL_chr19_28c83aea	0.149813	0.000708	FALSE	FALSE	TRUE	AluY	SINE/Alu
Sniffles2.DEL.96DM12	DEL	chr19	16906339	-31	SIN3B	0.09165	DEL_chr19_59d84f9b	0.253968	5.6e-05	FALSE	FALSE	TRUE	(TTCT)n	Simple_repeat
Sniffles2.DEL.96EM12	DEL	chr19	16907312	-43	SIN3B	0.00091	DEL_chr19_6d67df5c	0.050401	0.143365	FALSE	FALSE	TRUE		Non-repeat
Sniffles2.INS.96AM12	INS	chr19	16926305	38	SIN3B	0.00638	.		.	FALSE	FALSE	TRUE	(C)n	Simple_repeat
Sniffles2.DEL.96FM12	DEL	chr19	16927040	-43	SIN3B	0.00274	DEL_chr19_7d40f401	0.004309	8e-06	FALSE	FALSE	TRUE		Non-repeat
Sniffles2.DEL.970M12	DEL	chr19	16946547	-49	HAUS8,SIN3B	0.00818	DEL_chr19_ab3d192c	0.227527	5.6e-05	FALSE	FALSE	TRUE		Non-repeat
Sniffles2.INS.96BM12	INS	chr19	16948888	37	HAUS8,SIN3B	0.00273	.		.	FALSE	FALSE	TRUE	GA-rich	Low_complexity
Sniffles2.DEL.971M12	DEL	chr19	16967773	-39	HAUS8,SIN3B	0.00091	DEL_chr19_d178c38a	0.014425	2.4e-05	FALSE	FALSE	TRUE	AluY	SINE/Alu
Sniffles2.INS.96CM12	INS	chr19	16981074	917	HAUS8	0.02004	.		.	FALSE	FALSE	TRUE	MER77B	LTR
Sniffles2.DEL.972M12	DEL	chr19	16990051	-1603	HAUS8	0.00364	DEL_chr19_89f09fba	0.990056	0.000809	TRUE	TRUE	FALSE	MER77B	LTR
Sniffles2.INS.973M12	INS	chr19	17001458	36	HAUS8	0.19873	.		.	FALSE	FALSE	TRUE		Non-repeat
Sniffles2.DEL.976M12	DEL	chr19	17030821	-1698	HAUS8	0.00091	DEL_chr19_c8f677b9	0.435195	0.010993	FALSE	TRUE	FALSE	AluSx	SINE/Alu
Sniffles2.DEL.977M12	DEL	chr19	17031555	-39	HAUS8	0.00091	DEL_chr19_c8f677b9	0.010246	0.010993	FALSE	FALSE	TRUE	(GT)n	Simple_repeat
Sniffles2.DEL.978M12	DEL	chr19	17032548	-2176	HAUS8	0.00091	DEL_chr19_c8f677b9	0.557121	0.010993	FALSE	TRUE	FALSE	Tigger9b	DNA_transposon
Sniffles2.INS.974M12	INS	chr19	17038026	33	HAUS8	0.12795	.		.	FALSE	FALSE	TRUE	(AAGA)n	Simple_repeat
Sniffles2.DEL.979M12	DEL	chr19	17038909	-38	HAUS8	0.00273	DEL_chr19_70260289	0.179724	0.004205	FALSE	FALSE	TRUE		Non-repeat
Sniffles2.DEL.97AM12	DEL	chr19	17043004	-4014	HAUS8	0.00091	DEL_chr19_baa94b18	0.988886	0.000341	FALSE	TRUE	FALSE		Non-repeat
Sniffles2.DEL.97BM12	DEL	chr19	17055131	-32	HAUS8	0.10636	DEL_chr19_147197a6	0.647059	7.2e-05	FALSE	TRUE	FALSE		Non-repeat
Sniffles2.DEL.97CM12	DEL	chr19	17064635	-44	MYO9B,HAUS8	0.00091	DEL_chr19_0de65a4c	0.004285	8e-06	FALSE	FALSE	TRUE		Non-repeat
Sniffles2.DEL.97DM12	DEL	chr19	17073871	-41	MYO9B,HAUS8	0.00091	DEL_chr19_644ade40	0.318182	7.1e-05	FALSE	TRUE	FALSE	AluY	SINE/Alu
Sniffles2.DEL.97EM12	DEL	chr19	17090119	-33	MYO9B,HAUS8	0.05829	DEL_chr19_76de90ba	0.003435	8e-06	FALSE	FALSE	TRUE	(T)n	Simple_repeat
Sniffles2.INS.975M12	INS	chr19	17094120	146	MYO9B,HAUS8	0.06648	.		.	FALSE	FALSE	TRUE	AluSx	SINE/Alu
Sniffles2.INS.97FM12	INS	chr19	17121445	34	MYO9B,HAUS8	0.02095	.		.	FALSE	FALSE	TRUE	(AT)n	Simple_repeat
Sniffles2.DEL.982M12	DEL	chr19	17134370	-36	MYO9B,HAUS8	0.00091	DEL_chr19_1777a2f8	0.048684	0.002385	FALSE	FALSE	TRUE		Non-repeat
Sniffles2.DEL.983M12	DEL	chr19	17150583	-426	USE1,MYO9B	0.24044	DEL_chr19_fb06e378	0.970325	0.211996	TRUE	TRUE	FALSE		Non-repeat
Sniffles2.DEL.984M12	DEL	chr19	17157885	-39	USE1,MYO9B	0.00091	.		.	FALSE	FALSE	TRUE		Non-repeat
Sniffles2.INS.980M12	INS	chr19	17167468	49	USE1,MYO9B	0.00182	.		.	FALSE	FALSE	TRUE		Non-repeat
Sniffles2.INS.981M12	INS	chr19	17197446	31	USE1,MYO9B	0.01184	.		.	FALSE	FALSE	TRUE	(AGAT)n	Simple_repeat
Sniffles2.INS.986M12	INS	chr19	17224292	32	OCEL1,USE1	0.00639	.		.	FALSE	FALSE	TRUE	(T)n	Simple_repeat
Sniffles2.INS.985M12	INS	chr19	17225460	40	OCEL1	0.14234	INS_chr19_dcbcff77	0.769231	0.143655	TRUE	TRUE	FALSE	(TC)n	Simple_repeat
Sniffles2.INS.987M12	INS	chr19	17249496	57	BABAM1,OCEL1	0.00639	.		.	FALSE	FALSE	TRUE		Non-repeat
Sniffles2.DEL.988M12	DEL	chr19	17286658	-35	ANKLE1	0.00455	.		.	FALSE	FALSE	TRUE	(TG)n	Simple_repeat
Sniffles2.DEL.989M12	DEL	chr19	17287276	-1669	ANKLE1	0.00091	DEL_chr19_cca6e766	0.851886	0.007235	TRUE	TRUE	FALSE	AluY	SINE/Alu
Sniffles2.DEL.991M12	DEL	chr19	17315216	-48	GTPBP3	0.56364	DEL_chr19_d68020b3	0.214912	0.006586	TRUE	FALSE	FALSE		Non-repeat
Sniffles2.INS.98AM12	INS	chr19	17315335	41	GTPBP3	0.02727	.		.	FALSE	FALSE	TRUE	(TA)n	Simple_repeat
Sniffles2.INS.98BM12	INS	chr19	17318211	44	GTPBP3	0.00091	.		.	FALSE	FALSE	TRUE		Non-repeat
Sniffles2.INS.98CM12	INS	chr19	17332466	7805	GTPBP3	0.00092	.		.	TRUE	FALSE	FALSE		Non-repeat
Sniffles2.DEL.992M12	DEL	chr19	17335820	-45	GTPBP3	0.14	DEL_chr19_479749c6	0.208279	0.000214	FALSE	FALSE	TRUE		Non-repeat
Sniffles2.DEL.993M12	DEL	chr19	17343018	-34	GTPBP3	0.00726	DEL_chr19_bfc72044	0.044473	5.6e-05	FALSE	FALSE	TRUE	(GT)n	Simple_repeat
Sniffles2.INS.98DM12	INS	chr19	17343101	35	GTPBP3	0.00091	.		.	FALSE	FALSE	TRUE		Non-repeat
Sniffles2.INS.98EM12	INS	chr19	17345457	33	GTPBP3	0.00091	.		.	FALSE	FALSE	TRUE	(T)n	Simple_repeat
Sniffles2.DEL.994M12	DEL	chr19	17349149	-92	GTPBP3	0.73684	DEL_chr19_319c0142	0.540698	0.444777	TRUE	TRUE	FALSE	(TC)n	Simple_repeat
Sniffles2.INS.98FM12	INS	chr19	17349191	75	GTPBP3	0.20327	.		.	FALSE	FALSE	TRUE	(CTTC)n	Simple_repeat
Sniffles2.DEL.995M12	DEL	chr19	17374429	-1683	GTPBP3	0.00182	DEL_chr19_473840c5	0.928147	0.001094	TRUE	TRUE	FALSE	AluSx	SINE/Alu
Sniffles2.DEL.997M12	DEL	chr19	17379905	-32	GTPBP3	0.00458	DEL_chr19_d0b9d92a	0.011613	0.000404	FALSE	FALSE	TRUE	(T)n	Simple_repeat
Sniffles2.DEL.996M12	DEL	chr19	17381462	-34	GTPBP3	0.08867	DEL_chr19_b618898e	0.006763	0.000119	FALSE	FALSE	TRUE	(T)n	Simple_repeat
Sniffles2.INS.990M12	INS	chr19	17382281	32	GTPBP3	0.23636	.		.	FALSE	FALSE	TRUE	(AAAG)n	Simple_repeat
Sniffles2.INS.998M12	INS	chr19	17409344	32	GTPBP3	0.00273	.		.	FALSE	FALSE	TRUE	(T)n	Simple_repeat
Sniffles2.INS.999M12	INS	chr19	17410530	36	GTPBP3	0.1461	.		.	FALSE	FALSE	TRUE	(AC)n	Simple_repeat
Sniffles2.DEL.9A0M12	DEL	chr19	17414221	-3325	GTPBP3	0.00091	DEL_chr19_9391e424	0.985268	4e-05	FALSE	TRUE	FALSE	LTR6C	LTR
Sniffles2.DEL.9A1M12	DEL	chr19	17430747	-38	PGLS,GTPBP3	0.00091	DEL_chr19_eb9e9241	0.061033	0.001808	FALSE	FALSE	TRUE	AluY	SINE/Alu
Sniffles2.INS.99AM12	INS	chr19	17444717	43	PGLS	0.02359	.		.	FALSE	FALSE	TRUE	(ATATAA)n	Simple_repeat
Sniffles2.INS.99CM12	INS	chr19	17450798	32	PGLS	0.00544	.		.	FALSE	FALSE	TRUE	(T)n	Simple_repeat
Sniffles2.INS.99BM12	INS	chr19	17453116	32	PGLS	0.22777	.		.	FALSE	FALSE	TRUE	(TA)n	Simple_repeat
Sniffles2.DEL.9A2M12	DEL	chr19	17463788	-161	PGLS	0.69782	DEL_chr19_a7f95a3d	0.969136	0.283315	TRUE	TRUE	FALSE	(AGAAGG)n	Simple_repeat
Sniffles2.INS.99DM12	INS	chr19	17463875	34	PGLS	0.00545	.		.	FALSE	FALSE	TRUE	(GAAGGA)n	Simple_repeat
Sniffles2.INS.99EM12	INS	chr19	17467366	33	PGLS	0.03539	.		.	TRUE	FALSE	FALSE	(GAAA)n	Simple_repeat
Sniffles2.INS.99FM12	INS	chr19	17482904	31	PGLS	0.00091	.		.	FALSE	FALSE	TRUE	(A)n	Simple_repeat
Sniffles2.DEL.9A3M12	DEL	chr19	17492729	-42	PGLS	0.00091	DEL_chr19_dffd9e51	0.070492	0.000711	FALSE	FALSE	TRUE	AluSx	SINE/Alu
Sniffles2.INS.9A4M12	INS	chr19	17509607	34	PGLS	0.00183	.		.	FALSE	FALSE	TRUE	(T)n	Simple_repeat
Sniffles2.DEL.9A7M12	DEL	chr19	17524095	-45	NIBAN3,PGLS	0.00091	DEL_chr19_fbd8a8c8	0.211023	8e-06	FALSE	FALSE	TRUE	AluSx	SINE/Alu
Sniffles2.DEL.9A8M12	DEL	chr19	17541645	-37	NIBAN3	0.00636	DEL_chr19_f865b42d	0.056213	6.4e-05	FALSE	FALSE	TRUE	(TATTT)n	Simple_repeat
Sniffles2.DEL.9A9M12	DEL	chr19	17576759	-48	NIBAN3	0.00091	DEL_chr19_317ccfe2	0.154337	0.000111	FALSE	FALSE	TRUE		Non-repeat
Sniffles2.INS.9A5M12	INS	chr19	17576964	54	NIBAN3	0.39454	.		.	FALSE	FALSE	TRUE		Non-repeat
Sniffles2.DEL.9AAM12	DEL	chr19	17593101	-383	NIBAN3	0.18007	DEL_chr19_6873afaa	0.915227	0.160947	TRUE	TRUE	FALSE	AluY	SINE/Alu
Sniffles2.INS.9A6M12	INS	chr19	17593636	51	NIBAN3	0.25774	INS_chr19_c00b357c	0.71088	0.166619	FALSE	TRUE	FALSE	LTR7d2	LTR
Sniffles2.DEL.9AFM12	DEL	chr19	17608764	-43	NIBAN3	0.00091	DEL_chr19_0cca284a	0.084942	0.000154	FALSE	FALSE	TRUE	FLAM_C	SINE/Alu
Sniffles2.INS.9ACM12	INS	chr19	17631181	159	MAP1S,NIBAN3	0.44182	.		.	FALSE	FALSE	TRUE	(CCCT)n	Simple_repeat
Sniffles2.DEL.9B0M12	DEL	chr19	17631314	-41	MAP1S,NIBAN3	0.00091	DEL_chr19_bf6001cc	0.069767	1.6e-05	FALSE	FALSE	TRUE	FRAM	SINE/Alu
Sniffles2.INS.9ADM12	INS	chr19	17635669	42	MAP1S,NIBAN3	0.00091	.		.	FALSE	FALSE	TRUE		Non-repeat
Sniffles2.DEL.9B1M12	DEL	chr19	17637838	-262	MAP1S,NIBAN3	0.83212	DEL_chr19_9beaa0ea	0.380058	0.058106	FALSE	TRUE	FALSE		Non-repeat
Sniffles2.INS.9AEM12	INS	chr19	17641674	321	MAP1S,NIBAN3	0.06091	INS_chr19_51fcd91f	0.981396	0.06502	TRUE	TRUE	FALSE	AluY	SINE/Alu
Sniffles2.DEL.9B2M12	DEL	chr19	17644492	-38	MAP1S	0.00091	DEL_chr19_ddf6dc5f	0.136364	0.5	FALSE	FALSE	TRUE	(T)n	Simple_repeat
Sniffles2.DEL.9B3M12	DEL	chr19	17661641	-41	MAP1S	0.00091	.		.	FALSE	FALSE	TRUE	AluJb	SINE/Alu
Sniffles2.DEL.9B4M12	DEL	chr19	17665979	-58	MAP1S	0.80944	DEL_chr19_b7ed7000	0.194079	0.001051	TRUE	FALSE	FALSE		Non-repeat
Sniffles2.DEL.9B5M12	DEL	chr19	17673754	-45	MAP1S	0.00272	DEL_chr19_ad25dc4d	0.144654	0.002304	FALSE	FALSE	TRUE	AluSx	SINE/Alu
Sniffles2.DEL.9B6M12	DEL	chr19	17683571	-40	MAP1S	0.00091	DEL_chr19_1222d3af	0.1	0.003227	FALSE	FALSE	TRUE	AluSx	SINE/Alu
Sniffles2.INS.9B7M12	INS	chr19	17698893	334	MAP1S	0.03467	INS_chr19_b00bbf26	0.544207	0.10206	TRUE	TRUE	FALSE	AluY	SINE/Alu
Sniffles2.INS.9B8M12	INS	chr19	17708405	52	MAP1S	0.47368	.		.	FALSE	FALSE	TRUE	(AT)n	Simple_repeat
Sniffles2.DEL.9BDM12	DEL	chr19	17708692	-36	MAP1S	0.04818	DEL_chr19_0b53d730	0.003994	8.7e-05	FALSE	FALSE	TRUE	(ATATAAT)n	Simple_repeat
Sniffles2.INS.9B9M12	INS	chr19	17722359	165	MAP1S	0.44982	.		.	TRUE	FALSE	FALSE	AluJb	SINE/Alu
Sniffles2.INS.9BAM12	INS	chr19	17738322	32	FCHO1,MAP1S	0.00545	.		.	FALSE	FALSE	TRUE	(A)n	Simple_repeat
Sniffles2.DEL.9BEM12	DEL	chr19	17741212	-45	FCHO1,MAP1S	0.00182	DEL_chr19_d0f32476	0.013674	1.6e-05	FALSE	FALSE	TRUE		Non-repeat
Sniffles2.DEL.9BFM12	DEL	chr19	17745305	-690	FCHO1,MAP1S	0.19546	DEL_chr19_1489f8e8	0.680788	0.240485	TRUE	TRUE	FALSE	AluJb	SINE/Alu
Sniffles2.INS.9BBM12	INS	chr19	17759227	31	FCHO1,MAP1S	0.00639	.		.	FALSE	FALSE	TRUE	(T)n	Simple_repeat
Sniffles2.DEL.9C0M12	DEL	chr19	17779647	-40	B3GNT3,FCHO1	0.02273	DEL_chr19_19add98d	0.330645	2.4e-05	FALSE	TRUE	FALSE		Non-repeat
Sniffles2.INS.9BCM12	INS	chr19	17780162	34	B3GNT3,FCHO1	0.01361	.		.	FALSE	FALSE	TRUE	(T)n	Simple_repeat
Sniffles2.DEL.9C3M12	DEL	chr19	17813414	-40	INSL3,B3GNT3	0.00091	DEL_chr19_9883db8b	0.005998	2.4e-05	FALSE	FALSE	TRUE		Non-repeat
Sniffles2.DEL.9C4M12	DEL	chr19	17827718	-31	JAK3,INSL3	0.08984	DEL_chr19_09038e9b	0.036739	6.3e-05	FALSE	FALSE	TRUE	(A)n	Simple_repeat
Sniffles2.INS.9C1M12	INS	chr19	17889445	34	CCDC124,JAK3	0.00272	.		.	FALSE	FALSE	TRUE		Non-repeat
Sniffles2.INS.9C2M12	INS	chr19	17892653	34	CCDC124,JAK3	0.00182	.		.	FALSE	FALSE	TRUE		Non-repeat
Sniffles2.DEL.9C5M12	DEL	chr19	17895222	-31	CCDC124,JAK3	0.01	DEL_chr19_21a5dcf2	0.000384	1.7e-05	FALSE	FALSE	TRUE	(T)n	Simple_repeat
Sniffles2.DEL.9C8M12	DEL	chr19	17906684	-45	CCDC124	0.00907	DEL_chr19_fa2d9833	0.110577	0.078522	FALSE	FALSE	TRUE		Non-repeat
Sniffles2.INS.9C6M12	INS	chr19	17918483	47	CCDC124	0.33122	.		.	FALSE	FALSE	TRUE		Non-repeat
Sniffles2.DEL.9C9M12	DEL	chr19	17918658	-49	CCDC124	0.00726	.		.	FALSE	FALSE	TRUE	SVA_F	SVA
Sniffles2.DEL.9CBM12	DEL	chr19	17928245	-41	CCDC124	0.00091	DEL_chr19_a6570913	0.025974	0.000111	FALSE	FALSE	TRUE	AluY	SINE/Alu
Sniffles2.DEL.9CAM12	DEL	chr19	17930328	-35	CCDC124	0.36298	DEL_chr19_4d41151a	0.006805	0.000174	FALSE	FALSE	TRUE		Non-repeat
Sniffles2.INS.9C7M12	INS	chr19	17957199	39	KCNN1,CCDC124	0.01815	.		.	FALSE	FALSE	TRUE	(GAGGA)n	Simple_repeat
Sniffles2.DEL.9CCM12	DEL	chr19	17966031	-32	KCNN1,CCDC124	0.00729	DEL_chr19_1361b8f2	0.003666	2.4e-05	FALSE	FALSE	TRUE	(CCTT)n	Simple_repeat
Sniffles2.DEL.9CDM12	DEL	chr19	17970292	-36	KCNN1,CCDC124	0.10727	DEL_chr19_105330dd	0.324561	5.6e-05	FALSE	TRUE	FALSE	(T)n	Simple_repeat
Sniffles2.DEL.9D4M12	DEL	chr19	18005753	-43	IL12RB1,KCNN1	0.00457	DEL_chr19_6af5b729	0.066465	2.5e-05	FALSE	FALSE	TRUE		Non-repeat
Sniffles2.DEL.9D5M12	DEL	chr19	18016196	-56	IL12RB1,KCNN1	0.03448	DEL_chr19_1f47a9be	0.518182	7.7e-05	FALSE	TRUE	FALSE	GA-rich	Low_complexity
Sniffles2.INS.9CFM12	INS	chr19	18016227	49	IL12RB1,KCNN1	0.04273	INS_chr19_ffeb49ad	0.745476	0.000175	FALSE	TRUE	FALSE	(GAGG)n	Simple_repeat
Sniffles2.INS.9D0M12	INS	chr19	18027755	43	IL12RB1,KCNN1	0.00182	.		.	FALSE	FALSE	TRUE		Non-repeat
Sniffles2.DEL.9D6M12	DEL	chr19	18035102	-34	IL12RB1,KCNN1	0.05364	DEL_chr19_4162fe3b	0.012518	1.6e-05	FALSE	FALSE	TRUE	(AGGGC)n	Simple_repeat
Sniffles2.INS.9D1M12	INS	chr19	18055100	37	IL12RB1	0.00638	.		.	FALSE	FALSE	TRUE		Non-repeat
Sniffles2.DEL.9D7M12	DEL	chr19	18063077	-31	IL12RB1	0.00998	DEL_chr19_1d4c56c1	0.001024	3.2e-05	FALSE	FALSE	TRUE	(T)n	Simple_repeat
Sniffles2.DEL.9D8M12	DEL	chr19	18084783	-48	MAST3,IL12RB1	0.00275	DEL_chr19_06571293	0.012655	8e-06	FALSE	FALSE	TRUE		Non-repeat
Sniffles2.INS.9D2M12	INS	chr19	18088389	35	MAST3,IL12RB1	0.01455	.		.	FALSE	FALSE	TRUE	(T)n	Simple_repeat
Sniffles2.INS.9D3M12	INS	chr19	18093345	34	MAST3,IL12RB1	0.02099	.		.	FALSE	FALSE	TRUE	(TA)n	Simple_repeat
Sniffles2.DEL.9DDM12	DEL	chr19	18104180	-33	MAST3,IL12RB1	0.05354	DEL_chr19_d81e4d99	0.007408	7.9e-05	FALSE	FALSE	TRUE	(A)n	Simple_repeat
Sniffles2.DEL.9DEM12	DEL	chr19	18116471	-42	MAST3,IL12RB1	0.00364	DEL_chr19_d45b93b3	0.199074	8e-06	FALSE	FALSE	TRUE	AluSx	SINE/Alu
Sniffles2.INS.9DAM12	INS	chr19	18116839	353	MAST3,IL12RB1	0.97822	INS_chr19_a0c19124	0.82177	0.586453	TRUE	TRUE	FALSE	AluY	SINE/Alu
Sniffles2.DEL.9DFM12	DEL	chr19	18131349	-320	MAST3	0.21767	DEL_chr19_fd3139d2	0.816794	0.212557	TRUE	TRUE	FALSE	AluSx	SINE/Alu
Sniffles2.INS.9DBM12	INS	chr19	18141378	32	MAST3	0.00091	.		.	FALSE	FALSE	TRUE	(T)n	Simple_repeat
Sniffles2.INS.9DCM12	INS	chr19	18152302	37	MAST3	0.00182	.		.	FALSE	FALSE	TRUE		Non-repeat
Sniffles2.DEL.9E0M12	DEL	chr19	18163813	-37	PDE4C,MAST3	0.00091	DEL_chr19_624eb80d	0.050599	0.5	FALSE	FALSE	TRUE		Non-repeat
Sniffles2.DEL.9E1M12	DEL	chr19	18182020	-3109	PDE4C,MAST3	0.00091	DEL_chr19_29b7ef03	0.967622	0.000587	TRUE	TRUE	FALSE	AluJb	SINE/Alu
Sniffles2.DEL.9E7M12	DEL	chr19	18197770	-37	PDE4C,MAST3	0.62182	DEL_chr19_477a3d64	0.093137	0.5	FALSE	FALSE	TRUE		Non-repeat
Sniffles2.INS.9E2M12	INS	chr19	18201265	32	PDE4C	0.00182	.		.	FALSE	FALSE	TRUE	(AGAA)n	Simple_repeat
Sniffles2.INS.9E3M12	INS	chr19	18251687	32	IQCN,PDE4C	0.29273	.		.	FALSE	FALSE	TRUE	(C)n	Simple_repeat
Sniffles2.DEL.9E8M12	DEL	chr19	18261515	-39	IQCN	0.28273	DEL_chr19_43c99cae	0.111732	0.00017	FALSE	FALSE	TRUE		Non-repeat
Sniffles2.DEL.9E9M12	DEL	chr19	18274497	-39	IQCN	0.00091	DEL_chr19_617af0c8	0.068847	3.2e-05	FALSE	FALSE	TRUE		Non-repeat
Sniffles2.DEL.9EAM12	DEL	chr19	18277988	-39	IQCN	0.00091	DEL_chr19_ded2e425	0.058565	0.001067	FALSE	FALSE	TRUE		Non-repeat
Sniffles2.INS.9E4M12	INS	chr19	18284060	145	IQCN	0.01364	.		.	FALSE	FALSE	TRUE	AluSx	SINE/Alu
Sniffles2.DEL.9EBM12	DEL	chr19	18284232	-114	IQCN	0.02727	DEL_chr19_74dda268	0.340237	0.0042	FALSE	TRUE	FALSE	AluSx	SINE/Alu
Sniffles2.INS.9E5M12	INS	chr19	18284536	854	IQCN	0.47822	INS_chr19_bb4a427f	0.819699	0.351866	FALSE	TRUE	FALSE		Non-repeat
Sniffles2.INS.9E6M12	INS	chr19	18295736	36	IQCN	0.27314	.		.	FALSE	FALSE	TRUE	(CCAT)n	Simple_repeat
Sniffles2.DEL.9EFM12	DEL	chr19	18299317	-44	PGPEP1,IQCN	0.00091	DEL_chr19_8b8b52b8	0.033988	9.5e-05	FALSE	FALSE	TRUE		Non-repeat
Sniffles2.DEL.9F0M12	DEL	chr19	18331278	-3645	PGPEP1	0.00183	DEL_chr19_fd430c43	0.993143	8e-06	TRUE	TRUE	FALSE	MER1B	DNA_transposon
Sniffles2.INS.9ECM12	INS	chr19	18347065	33	PGPEP1	0.00183	.		.	FALSE	FALSE	TRUE	(T)n	Simple_repeat
Sniffles2.INS.9EDM12	INS	chr19	18364089	34	GDF15,PGPEP1	0.18784	.		.	TRUE	FALSE	FALSE	(CTTT)n	Simple_repeat
Sniffles2.INS.9EEM12	INS	chr19	18387814	33	LRRC25,GDF15	0.00091	.		.	FALSE	FALSE	TRUE	(T)n	Simple_repeat
Sniffles2.DEL.9F4M12	DEL	chr19	18419847	-36	ISYNA1	0.09654	DEL_chr19_5b654a6c	0.041429	0.031368	FALSE	FALSE	TRUE		Non-repeat
Sniffles2.INS.9F1M12	INS	chr19	18442177	1136	ELL,ISYNA1	0.75045	.		.	FALSE	FALSE	TRUE	(CA)n	Simple_repeat
Sniffles2.INS.9F2M12	INS	chr19	18442177	191	ELL,ISYNA1	0.01186	.		.	TRUE	FALSE	FALSE	(CA)n	Simple_repeat
Sniffles2.DEL.9F5M12	DEL	chr19	18454480	-1234	ELL,ISYNA1	0.00182	DEL_chr19_8c239c10	0.777404	2.4e-05	FALSE	TRUE	FALSE	AluSx	SINE/Alu
Sniffles2.INS.9F3M12	INS	chr19	18454841	32	ELL,ISYNA1	0.04364	.		.	TRUE	FALSE	FALSE	(A)n	Simple_repeat
Sniffles2.DEL.9F6M12	DEL	chr19	18455527	-41	ELL,ISYNA1	0.00727	DEL_chr19_803f5339	0.05615	0.006532	FALSE	FALSE	TRUE		Non-repeat
Sniffles2.DEL.9F7M12	DEL	chr19	18462180	-38	ELL,ISYNA1	0.00091	DEL_chr19_3600996b	0.0626	0.5	FALSE	FALSE	TRUE	(TG)n	Simple_repeat
Sniffles2.DEL.9F8M12	DEL	chr19	18491250	-32	FKBP8,ELL	0.05717	DEL_chr19_6e1f5380	0.019558	0.000179	FALSE	FALSE	TRUE	(T)n	Simple_repeat
Sniffles2.DEL.9FBM12	DEL	chr19	18509594	-34	FKBP8,ELL	0.03182	DEL_chr19_66bdc69e	0.3125	0.000103	FALSE	TRUE	FALSE	(AC)n	Simple_repeat
Sniffles2.DEL.9FCM12	DEL	chr19	18511064	-2664	FKBP8,ELL	0.00091	DEL_chr19_ea15fadf	0.973338	8e-06	FALSE	TRUE	FALSE		Non-repeat
Sniffles2.DEL.9FDM12	DEL	chr19	18534927	-47	FKBP8	0.00091	.		.	FALSE	FALSE	TRUE	AluSx	SINE/Alu
Sniffles2.INS.9F9M12	INS	chr19	18549868	320	KXD1,FKBP8	0.02914	.		.	FALSE	FALSE	TRUE	AluY	SINE/Alu
Sniffles2.DEL.9FEM12	DEL	chr19	18550473	-320	KXD1,FKBP8	0.56534	DEL_chr19_ccd151ee	0.517742	0.426256	TRUE	TRUE	FALSE	AluY	SINE/Alu
Sniffles2.DEL.9FFM12	DEL	chr19	18568832	-39	UBA52,KXD1	0.00091	.		.	FALSE	FALSE	TRUE		Non-repeat
Sniffles2.INS.9FAM12	INS	chr19	18574583	36	UBA52	0.00091	.		.	FALSE	FALSE	TRUE	(GT)n	Simple_repeat
Sniffles2.DEL.A04M12	DEL	chr19	18619978	-36	TMEM59L	0.00727	.		.	FALSE	FALSE	TRUE	(AC)n	Simple_repeat
Sniffles2.DEL.A05M12	DEL	chr19	18626474	-4328	TMEM59L	0.00091	DEL_chr19_15a613b5	0.72138	4.1e-05	TRUE	TRUE	FALSE		Non-repeat
Sniffles2.INS.A00M12	INS	chr19	18647676	37	CRTC1,TMEM59L	0.00091	.		.	FALSE	FALSE	TRUE	(T)n	Simple_repeat
Sniffles2.INS.A01M12	INS	chr19	18655724	128	CRTC1,TMEM59L	0.08818	.		.	TRUE	FALSE	FALSE		Non-repeat
Sniffles2.DEL.A06M12	DEL	chr19	18657018	-49	CRTC1,TMEM59L	0.00363	DEL_chr19_34781e01	0.359712	1.6e-05	FALSE	TRUE	FALSE		Non-repeat
Sniffles2.DEL.A07M12	DEL	chr19	18689404	-44	CRTC1,TMEM59L	0.00366	DEL_chr19_e3ac7595	0.01491	0.001063	FALSE	FALSE	TRUE	(T)n	Simple_repeat
Sniffles2.INS.A02M12	INS	chr19	18689483	496	CRTC1,TMEM59L	0.98457	INS_chr19_9ef0f11d	0.995984	0.530977	TRUE	TRUE	FALSE	AluSx	SINE/Alu
Sniffles2.INS.A03M12	INS	chr19	18691383	31	CRTC1,TMEM59L	0.00091	.		.	FALSE	FALSE	TRUE	(A)n	Simple_repeat
Sniffles2.DEL.A0FM12	DEL	chr19	18698815	-41	CRTC1,TMEM59L	0.00363	DEL_chr19_a91e7d3a	0.098824	0.000121	FALSE	FALSE	TRUE		Non-repeat
Sniffles2.DEL.A10M12	DEL	chr19	18706183	-34	CRTC1	0.0365	DEL_chr19_0e05f3a5	0.636364	2.4e-05	FALSE	TRUE	FALSE	(T)n	Simple_repeat
Sniffles2.INS.A09M12	INS	chr19	18724797	2844	CRTC1	0.48709	INS_chr19_74bab6b2	0.430398	0.399572	FALSE	TRUE	FALSE	SVA_E	SVA
Sniffles2.INS.A0AM12	INS	chr19	18727581	32	CRTC1	0.00181	.		.	FALSE	FALSE	TRUE		Non-repeat
Sniffles2.DEL.A11M12	DEL	chr19	18736589	-43	COMP,CRTC1	0.00183	DEL_chr19_667af447	0.089069	0.007668	FALSE	FALSE	TRUE		Non-repeat
Sniffles2.INS.A0CM12	INS	chr19	18751230	2676	COMP,CRTC1	0.00274	.		.	FALSE	FALSE	TRUE	SVA_E	SVA
Sniffles2.INS.A0BM12	INS	chr19	18752984	41	COMP,CRTC1	0.00092	.		.	FALSE	FALSE	TRUE		Non-repeat
Sniffles2.INS.A0DM12	INS	chr19	18756615	34	COMP,CRTC1	0.00091	.		.	FALSE	FALSE	TRUE	A-rich	Low_complexity
Sniffles2.INS.A0EM12	INS	chr19	18787867	33	COMP	0.00183	.		.	FALSE	FALSE	TRUE	(A)n	Simple_repeat
Sniffles2.DEL.A12M12	DEL	chr19	18796976	-31	COMP	0.02368	DEL_chr19_23adffa9	0.002632	0.000294	FALSE	FALSE	TRUE	(A)n	Simple_repeat
Sniffles2.DEL.A19M12	DEL	chr19	18799535	-36	COMP	0.00182	DEL_chr19_138e0fe4	0.420455	8e-06	TRUE	TRUE	FALSE	(GATG)n	Simple_repeat
Sniffles2.DEL.A1AM12	DEL	chr19	18805984	-32	COMP	0.01097	DEL_chr19_87766b2b	0.113402	0.001092	FALSE	FALSE	TRUE	(A)n	Simple_repeat
Sniffles2.DEL.A1BM12	DEL	chr19	18815315	-169	UPF1,COMP	0.13412	DEL_chr19_1e04f3b3	0.291739	0.000643	TRUE	FALSE	FALSE	AluSx	SINE/Alu
Sniffles2.DEL.A1CM12	DEL	chr19	18829593	-53	UPF1,COMP	0.04653	DEL_chr19_4457e89f	0.010148	4.8e-05	TRUE	FALSE	FALSE	(TA)n	Simple_repeat
Sniffles2.INS.A16M12	INS	chr19	18829609	35	UPF1,COMP	0.0082	INS_chr19_301fb79c	0.304348	0.026707	FALSE	TRUE	FALSE	(G)n	Simple_repeat
Sniffles2.INS.A17M12	INS	chr19	18843330	36	UPF1	0.00091	.		.	FALSE	FALSE	TRUE		Non-repeat
Sniffles2.INS.A18M12	INS	chr19	18872951	34	CERS1,UPF1	0.00091	.		.	FALSE	FALSE	TRUE	(A)n	Simple_repeat
Sniffles2.INS.A1DM12	INS	chr19	18902826	111	DDX49,CERS1	0.55909	INS_chr19_a72dd269	0.49115	9e-06	FALSE	TRUE	FALSE	(AAGA)n	Simple_repeat
Sniffles2.INS.A1EM12	INS	chr19	18925165	32	HOMER3,DDX49	0.50091	.		.	FALSE	FALSE	TRUE		Non-repeat
Sniffles2.DEL.A20M12	DEL	chr19	18935821	-617	HOMER3	0.04	DEL_chr19_45c2b32f	0.693826	0.035502	TRUE	TRUE	FALSE	AluSx	SINE/Alu
Sniffles2.INS.A1FM12	INS	chr19	18954664	46	HOMER3	0.00272	.		.	FALSE	FALSE	TRUE		Non-repeat
Sniffles2.DEL.A21M12	DEL	chr19	18954881	-50	HOMER3	0.00091	DEL_chr19_9a3e3d80	0.061986	8e-06	FALSE	FALSE	TRUE	(CCAT)n	Simple_repeat
Sniffles2.DEL.A22M12	DEL	chr19	18983955	-32	SUGP2,HOMER3	0.01095	DEL_chr19_b6841345	0.001858	7.1e-05	FALSE	FALSE	TRUE	(A)n	Simple_repeat
Sniffles2.DEL.A25M12	DEL	chr19	19005876	-36	SUGP2	0.00364	.		.	FALSE	FALSE	TRUE	(AC)n	Simple_repeat
Sniffles2.INS.A24M12	INS	chr19	19045494	33	ARMC6,SUGP2	0.04364	.		.	FALSE	FALSE	TRUE	(T)n	Simple_repeat
Sniffles2.INS.A26M12	INS	chr19	19107317	36	BORCS8,ARMC6	0.00091	.		.	FALSE	FALSE	TRUE		Non-repeat
Sniffles2.DEL.A28M12	DEL	chr19	19109248	-39	BORCS8,ARMC6	0.00091	DEL_chr19_f5d25c9c	0.0625	8e-05	FALSE	FALSE	TRUE		Non-repeat
Sniffles2.DEL.A29M12	DEL	chr19	19115130	-42	BORCS8,ARMC6	0.00091	DEL_chr19_a88edf53	0.074913	0.002348	FALSE	FALSE	TRUE	AluJb	SINE/Alu
Sniffles2.INS.A27M12	INS	chr19	19116448	719	BORCS8,ARMC6	0.94374	.		.	FALSE	FALSE	TRUE	AluSx	SINE/Alu
Sniffles2.DEL.A2AM12	DEL	chr19	19116767	-36	BORCS8,ARMC6	0.01366	.		.	FALSE	FALSE	TRUE	AluJb	SINE/Alu
Sniffles2.DEL.A2BM12	DEL	chr19	19147210	-274	BORCS8	0.35454	DEL_chr19_b7e9099d	0.985455	0.361189	TRUE	TRUE	FALSE		Non-repeat
Sniffles2.DEL.A2CM12	DEL	chr19	19177685	-34	BORCS8	0.19273	DEL_chr19_bc39d798	0.393258	8.7e-05	FALSE	TRUE	FALSE	(AAGAA)n	Simple_repeat
Sniffles2.INS.A2DM12	INS	chr19	19207929	46	NCAN,RFXANK	0.00091	.		.	FALSE	FALSE	TRUE		Non-repeat
Sniffles2.DEL.A33M12	DEL	chr19	19210947	-42	NCAN,RFXANK	0.11343	.		.	FALSE	FALSE	TRUE		Non-repeat
Sniffles2.INS.A2EM12	INS	chr19	19211003	859	NCAN,RFXANK	0.8412	.		.	FALSE	FALSE	TRUE	AluJb	SINE/Alu
Sniffles2.INS.A2FM12	INS	chr19	19230521	35	NCAN	0.00091	.		.	FALSE	FALSE	TRUE	(T)n	Simple_repeat
Sniffles2.DEL.A34M12	DEL	chr19	19230884	-36	NCAN	0.00364	.		.	FALSE	FALSE	TRUE	(GT)n	Simple_repeat
Sniffles2.INS.A30M12	INS	chr19	19272207	37	SUGP1,NCAN	0.00091	.		.	FALSE	FALSE	TRUE		Non-repeat
Sniffles2.INS.A31M12	INS	chr19	19285476	39	SUGP1,NCAN	0.00182	.		.	FALSE	FALSE	TRUE	(C)n	Simple_repeat
Sniffles2.INS.A32M12	INS	chr19	19288564	44	SUGP1	0.00182	.		.	FALSE	FALSE	TRUE	(A)n	Simple_repeat
Sniffles2.DEL.A39M12	DEL	chr19	19299574	-798	SUGP1	0.00549	DEL_chr19_cd0a6676	0.896514	0.002825	TRUE	TRUE	FALSE	AluSx	SINE/Alu
Sniffles2.INS.A35M12	INS	chr19	19320950	49	SUGP1	0.00091	.		.	FALSE	FALSE	TRUE	(GC)n	Simple_repeat
Sniffles2.INS.A36M12	INS	chr19	19326707	58	SUGP1	0.61909	INS_chr19_ef0e939c	0.604543	0.316117	FALSE	TRUE	FALSE	(TA)n	Simple_repeat
Sniffles2.INS.A37M12	INS	chr19	19343530	135	GATAD2A,SUGP1	0.01636	INS_chr19_55102cb7	0.41411	0.009969	FALSE	TRUE	FALSE	(AG)n	Simple_repeat
Sniffles2.DEL.A3AM12	DEL	chr19	19366024	-3144	GATAD2A,SUGP1	0.00091	DEL_chr19_b83b1a8e	0.99274	2.4e-05	TRUE	TRUE	FALSE		Non-repeat
Sniffles2.DEL.A3BM12	DEL	chr19	19366394	-33	GATAD2A,SUGP1	0.00182	DEL_chr19_067e7730	0.029053	0.000486	FALSE	FALSE	TRUE	(T)n	Simple_repeat
Sniffles2.INS.A38M12	INS	chr19	19369310	2038	GATAD2A,SUGP1	0.00091	.		.	FALSE	FALSE	TRUE	AluSx	SINE/Alu
Sniffles2.DEL.A3CM12	DEL	chr19	19371017	-2985	GATAD2A,SUGP1	0.00091	DEL_chr19_56f32349	0.525117	8e-06	TRUE	TRUE	FALSE		Non-repeat
Sniffles2.DEL.A3FM12	DEL	chr19	19429732	-43	GATAD2A	0.00091	DEL_chr19_e39f707f	0.065672	0.000325	FALSE	FALSE	TRUE		Non-repeat
Sniffles2.DEL.A40M12	DEL	chr19	19440948	-34	GATAD2A	0.11636	DEL_chr19_7eff91f6	0.564516	1.6e-05	FALSE	TRUE	FALSE	(TTCCT)n	Simple_repeat
Sniffles2.DEL.A42M12	DEL	chr19	19520007	-35	YJEFN3,GATAD2A	0.00091	DEL_chr19_4235b00d	0.326613	0.000127	FALSE	TRUE	FALSE	AluY	SINE/Alu
Sniffles2.DEL.A43M12	DEL	chr19	19522453	-37	YJEFN3,GATAD2A	0.00272	DEL_chr19_e68d4653	0.138213	0.000137	FALSE	FALSE	TRUE		Non-repeat
Sniffles2.DEL.A44M12	DEL	chr19	19556748	-35	PBX4,CILP2	0.04545	DEL_chr19_15f94102	0.015584	8e-05	FALSE	FALSE	TRUE	(A)n	Simple_repeat
Sniffles2.DEL.A45M12	DEL	chr19	19568309	-43	PBX4,CILP2	0.01639	DEL_chr19_64e8eac6	0.08	0.000137	FALSE	FALSE	TRUE		Non-repeat
Sniffles2.INS.A41M12	INS	chr19	19568464	40	PBX4,CILP2	0.00818	.		.	FALSE	FALSE	TRUE	(G)n	Simple_repeat
Sniffles2.INS.A46M12	INS	chr19	19604467	31	LPAR2,PBX4	0.00547	.		.	FALSE	FALSE	TRUE	(A)n	Simple_repeat
Sniffles2.INS.A47M12	INS	chr19	19606955	103	LPAR2,PBX4	0.00092	.		.	FALSE	FALSE	TRUE	(AGA)n	Simple_repeat
Sniffles2.DEL.A4BM12	DEL	chr19	19615090	-36	LPAR2,PBX4	0.00091	DEL_chr19_79724cd3	0.055556	0.000113	FALSE	FALSE	TRUE	AluSx	SINE/Alu
Sniffles2.DEL.A4CM12	DEL	chr19	19648902	-37	ATP13A1,GMIP	0.00091	DEL_chr19_f81b5da9	0.005609	4e-05	FALSE	FALSE	TRUE	AluSx	SINE/Alu
Sniffles2.DEL.A4DM12	DEL	chr19	19666608	-32	ZNF101,ATP13A1	0.07636	DEL_chr19_db3dfc69	0.196429	9.5e-05	FALSE	FALSE	TRUE	(T)n	Simple_repeat
Sniffles2.INS.A48M12	INS	chr19	19688107	46	ZNF101	0.07182	.		.	FALSE	FALSE	TRUE	(TATA)n	Simple_repeat
Sniffles2.DEL.A4EM12	DEL	chr19	19688560	-58	ZNF101	0.19601	DEL_chr19_e855fcc8	0.11714	0.5	FALSE	FALSE	TRUE	(TA)n	Simple_repeat
Sniffles2.INS.A49M12	INS	chr19	19688744	43	ZNF101	0.07455	.		.	FALSE	FALSE	TRUE	(TA)n	Simple_repeat
Sniffles2.DEL.A4FM12	DEL	chr19	19691053	-380	ZNF101	0.08379	DEL_chr19_cc67c709	0.366699	0.041913	FALSE	TRUE	FALSE	AluY	SINE/Alu
Sniffles2.INS.A4AM12	INS	chr19	19695538	72	ZNF101	0.10531	.		.	TRUE	FALSE	FALSE		Non-repeat
Sniffles2.DEL.A50M12	DEL	chr19	19696931	-753	ZNF101	0.00091	DEL_chr19_b69eb111	0.43154	0.000753	TRUE	TRUE	FALSE	MER51C	LTR
Sniffles2.DEL.A53M12	DEL	chr19	19723635	-5219	ZNF101	0.33909	DEL_chr19_f09b46fc	0.999425	0.297464	TRUE	TRUE	FALSE	L1P2	LINE
Sniffles2.INS.A51M12	INS	chr19	19744178	125	ZNF506,ZNF101	0.76134	.		.	FALSE	FALSE	TRUE	(TTTC)n	Simple_repeat
Sniffles2.DEL.A54M12	DEL	chr19	19744186	-41	ZNF506,ZNF101	0.00824	DEL_chr19_1d48fb76	0.270899	9.9e-05	FALSE	FALSE	TRUE	(CTTTC)n	Simple_repeat
Sniffles2.INS.A52M12	INS	chr19	19765820	52	ZNF506	0.00455	.		.	FALSE	FALSE	TRUE	GA-rich	Low_complexity
Sniffles2.DEL.A59M12	DEL	chr19	19801389	-47	ZNF506	0.00182	DEL_chr19_641c121f	0.007999	0.000257	FALSE	FALSE	TRUE	AluSx	SINE/Alu
Sniffles2.INS.A55M12	INS	chr19	19801841	1817	ZNF506	0.00091	.		.	FALSE	FALSE	TRUE	L1HS	LINE
Sniffles2.DEL.A5AM12	DEL	chr19	19808109	-31	ZNF506	0.01543	DEL_chr19_335658a7	0.055172	1.6e-05	FALSE	FALSE	TRUE	(T)n	Simple_repeat
Sniffles2.DEL.A5BM12	DEL	chr19	19835415	-40	ZNF253,ZNF506	0.00273	DEL_chr19_10db06de	0.090508	0.000145	FALSE	FALSE	TRUE		Non-repeat
Sniffles2.DEL.A5CM12	DEL	chr19	19853755	-313	ZNF253,ZNF506	0.00091	DEL_chr19_8f8c052c	0.022427	1.6e-05	FALSE	FALSE	TRUE	AluSx	SINE/Alu
Sniffles2.INS.A56M12	INS	chr19	19863626	32	ZNF253	0.01005	.		.	FALSE	FALSE	TRUE	(AT)n	Simple_repeat
Sniffles2.DEL.A5DM12	DEL	chr19	19865539	-42	ZNF253	0.05009	DEL_chr19_8f96438b	0.390393	0.000182	FALSE	TRUE	FALSE	(AAAG)n	Simple_repeat
Sniffles2.INS.A57M12	INS	chr19	19865570	36	ZNF253	0.1055	INS_chr19_72622f9a	0.433735	8e-06	FALSE	TRUE	FALSE	(AAGA)n	Simple_repeat
Sniffles2.INS.A58M12	INS	chr19	19872581	36	ZNF253	0.05829	.		.	FALSE	FALSE	TRUE		Non-repeat
Sniffles2.DEL.A5EM12	DEL	chr19	19885268	-56	ZNF93,ZNF253	0.34755	DEL_chr19_17504298	0.156164	0.290067	TRUE	FALSE	FALSE	(TTCT)n	Simple_repeat
Sniffles2.DEL.A5FM12	DEL	chr19	19893265	-37	ZNF93,ZNF253	0.25046	DEL_chr19_60da5935	0.227368	0.001033	FALSE	FALSE	TRUE		Non-repeat
Sniffles2.DEL.A62M12	DEL	chr19	19903486	-36	ZNF93,ZNF253	0.01273	DEL_chr19_3635ea03	0.00033	8e-06	FALSE	FALSE	TRUE		Non-repeat
Sniffles2.DEL.A63M12	DEL	chr19	19930530	-50	ZNF93	0.03182	DEL_chr19_1a552064	0.112832	0.000222	TRUE	FALSE	FALSE	LTR13	LTR
Sniffles2.DEL.A64M12	DEL	chr19	19934085	-85	ZNF93	0.0127	DEL_chr19_fc8a2e14	0.308244	0.012751	FALSE	TRUE	FALSE		Non-repeat
Sniffles2.INS.A60M12	INS	chr19	19963314	3734	ZNF682,ZNF93	0.00364	.		.	FALSE	FALSE	TRUE		Non-repeat
Sniffles2.INS.A61M12	INS	chr19	19985107	2667	ZNF682,ZNF93	0.04579	INS_chr19_9b345129	0.060797	0.018272	FALSE	FALSE	TRUE	SVA_D	SVA
Sniffles2.DEL.A65M12	DEL	chr19	19990921	-40	ZNF682,ZNF93	0.00909	DEL_chr19_7c13a5e1	0.005124	4.8e-05	FALSE	FALSE	TRUE		Non-repeat
Sniffles2.DEL.A6DM12	DEL	chr19	20006320	-50	ZNF682	0.00091	DEL_chr19_029f3bb2	0.07907	8.8e-05	FALSE	FALSE	TRUE		Non-repeat
Sniffles2.INS.A67M12	INS	chr19	20031650	2840	ZNF682	0.00091	.		.	FALSE	FALSE	TRUE	SVA_F	SVA
Sniffles2.INS.A68M12	INS	chr19	20036621	50	ZNF682	0.00273	.		.	FALSE	FALSE	TRUE		Non-repeat
Sniffles2.INS.A69M12	INS	chr19	20043620	45	ZNF682	0.00091	.		.	FALSE	FALSE	TRUE		Non-repeat
Sniffles2.DEL.A6EM12	DEL	chr19	20047199	-32	ZNF682	0.25546	DEL_chr19_2a7710cd	0.179366	1.3e-05	FALSE	FALSE	TRUE	(AAATA)n	Simple_repeat
Sniffles2.DEL.A6FM12	DEL	chr19	20063841	-319	ZNF682	0.77586	DEL_chr19_30ad6938	0.691993	0.021602	TRUE	TRUE	FALSE	AluY	SINE/Alu
Sniffles2.DEL.A70M12	DEL	chr19	20064622	-37	ZNF682	0.43909	DEL_chr19_baa70c96	0.279274	0.007247	FALSE	FALSE	TRUE	SVA_D	SVA
Sniffles2.INS.A6AM12	INS	chr19	20065268	38	ZNF682	0.00366	.		.	FALSE	FALSE	TRUE	(AC)n	Simple_repeat
Sniffles2.DEL.A71M12	DEL	chr19	20065908	-310	ZNF682	0.26454	DEL_chr19_35ca267a	0.414115	0.017391	TRUE	TRUE	FALSE	AluY	SINE/Alu
Sniffles2.INS.A6BM12	INS	chr19	20066414	70	ZNF682	0.26776	INS_chr19_5096bd41	0.648148	0.424959	TRUE	TRUE	FALSE	LTR66	LTR
Sniffles2.DEL.A72M12	DEL	chr19	20069789	-49	ZNF682	0.00635	DEL_chr19_c6f6b733	0.162338	0.056107	FALSE	FALSE	TRUE	Alu	SINE/Alu
Sniffles2.INS.A6CM12	INS	chr19	20085269	32	ZNF682	0.01545	.		.	FALSE	FALSE	TRUE	(T)n	Simple_repeat
Sniffles2.INS.A73M12	INS	chr19	20117422	32	ZNF682	0.00364	.		.	FALSE	FALSE	TRUE	(TCCT)n	Simple_repeat
Sniffles2.DEL.A79M12	DEL	chr19	20118373	-43	ZNF682	0.00091	DEL_chr19_de5501eb	0.137741	9.6e-05	FALSE	FALSE	TRUE		Non-repeat
Sniffles2.DEL.A7AM12	DEL	chr19	20130836	-40	ZNF682	0.00273	DEL_chr19_fc1de948	0.159067	0.001155	FALSE	FALSE	TRUE		Non-repeat
Sniffles2.INS.A74M12	INS	chr19	20137889	76	ZNF682	0.1824	.		.	FALSE	FALSE	TRUE		Non-repeat
Sniffles2.INS.A75M12	INS	chr19	20145083	1291	ZNF682	0.16727	.		.	FALSE	FALSE	TRUE	AluSx	SINE/Alu
Sniffles2.INS.A76M12	INS	chr19	20145083	2557	ZNF682	0.00826	.		.	FALSE	FALSE	TRUE	AluSx	SINE/Alu
Sniffles2.DEL.A7CM12	DEL	chr19	20148982	-3255	ZNF682	0.00091	DEL_chr19_6a3ec0cd	0.694097	0.000277	FALSE	TRUE	FALSE	SVA_F	SVA
Sniffles2.INS.A77M12	INS	chr19	20149593	137	ZNF682	0.84664	.		.	FALSE	FALSE	TRUE	SVA_E	SVA
Sniffles2.DEL.A7BM12	DEL	chr19	20149638	-37	ZNF682	0.01642	DEL_chr19_bd157477	0.05149	0.000103	FALSE	FALSE	TRUE	SVA_F	SVA
Sniffles2.DEL.A7DM12	DEL	chr19	20152779	-43	ZNF682	0.00091	DEL_chr19_07414562	0.007999	0.00039	FALSE	FALSE	TRUE		Non-repeat
Sniffles2.DEL.A7EM12	DEL	chr19	20155675	-41	ZNF682	0.11202	DEL_chr19_a6f1268b	0.091858	0.001621	FALSE	FALSE	TRUE	HERVH-int	LTR
Sniffles2.DEL.A7FM12	DEL	chr19	20170252	-43	ZNF682	0.00182	DEL_chr19_cefe5d70	0.098214	0.0002	FALSE	FALSE	TRUE		Non-repeat
Sniffles2.INS.A78M12	INS	chr19	20175529	34	ZNF682	0.00183	.		.	FALSE	FALSE	TRUE	(T)n	Simple_repeat
Sniffles2.DEL.A80M12	DEL	chr19	20176172	-39	ZNF682	0.05292	DEL_chr19_2b9453ce	0.185185	1.7e-05	FALSE	FALSE	TRUE	SVA_D	SVA
Sniffles2.DEL.A81M12	DEL	chr19	20197282	-44	ZNF682	0.00182	DEL_chr19_9d018159	0.076335	0.000398	FALSE	FALSE	TRUE		Non-repeat
Sniffles2.INS.A82M12	INS	chr19	20199713	37	ZNF682	0.00091	.		.	FALSE	FALSE	TRUE	(A)n	Simple_repeat
Sniffles2.DEL.A88M12	DEL	chr19	20199719	-1258	ZNF682	0.00091	DEL_chr19_5b04eaba	0.885996	0.000206	FALSE	TRUE	FALSE		Non-repeat
Sniffles2.DEL.A87M12	DEL	chr19	20199793	-38	ZNF682	0.00091	DEL_chr19_8feff34f	0.054017	8e-06	FALSE	FALSE	TRUE	FLAM_C	SINE/Alu
Sniffles2.DEL.A89M12	DEL	chr19	20205171	-39	ZNF682	0.04736	DEL_chr19_36158149	0.13484	0.00204	FALSE	FALSE	TRUE		Non-repeat
Sniffles2.DEL.A8AM12	DEL	chr19	20214080	-38	ZNF682	0.00273	DEL_chr19_25f4b118	0.027311	0.000761	FALSE	FALSE	TRUE	SVA_F	SVA
Sniffles2.INS.A83M12	INS	chr19	20214670	47	ZNF682	0.26364	.		.	FALSE	FALSE	TRUE		Non-repeat
Sniffles2.DEL.A8BM12	DEL	chr19	20249583	-33	ZNF682	0.03364	DEL_chr19_6b413114	0.03527	8e-06	FALSE	FALSE	TRUE	(TTCT)n	Simple_repeat
Sniffles2.INS.A84M12	INS	chr19	20253318	33	ZNF682	0.00273	.		.	FALSE	FALSE	TRUE	(G)n	Simple_repeat
Sniffles2.INS.A85M12	INS	chr19	20260534	32	ZNF682	0.00273	.		.	FALSE	FALSE	TRUE	(A)n	Simple_repeat
Sniffles2.INS.A86M12	INS	chr19	20279647	48	ZNF682	0.00091	.		.	FALSE	FALSE	TRUE	(AGAA)n	Simple_repeat
Sniffles2.DEL.A8CM12	DEL	chr19	20289457	-39	ZNF682	0.00091	DEL_chr19_2d89fece	0.000909	0.000198	FALSE	FALSE	TRUE		Non-repeat
Sniffles2.INS.A8DM12	INS	chr19	20296396	37	ZNF682	0.00182	.		.	FALSE	FALSE	TRUE	SVA_D	SVA
Sniffles2.DEL.A90M12	DEL	chr19	20313434	-32	ZNF626,ZNF682	0.02	DEL_chr19_f0e0f81b	0.004235	0.000198	FALSE	FALSE	TRUE	(A)n	Simple_repeat
Sniffles2.DEL.A91M12	DEL	chr19	20330739	-76	ZNF626,ZNF682	0.00091	DEL_chr19_037cb8e9	0.125895	0.5	FALSE	FALSE	TRUE		Non-repeat
Sniffles2.INS.A8EM12	INS	chr19	20358528	45	ZNF626	0.05535	INS_chr19_3d765ae0	0.304054	8e-06	FALSE	TRUE	FALSE		Non-repeat
Sniffles2.INS.A8FM12	INS	chr19	20386347	46	ZNF626	0.00273	.		.	FALSE	FALSE	TRUE	(TA)n	Simple_repeat
Sniffles2.INS.A92M12	INS	chr19	20405185	2828	ZNF626	0.51756	.		.	FALSE	FALSE	TRUE	SVA_F	SVA
Sniffles2.INS.A93M12	INS	chr19	20409962	32	ZNF626	0.05	.		.	FALSE	FALSE	TRUE	(AC)n	Simple_repeat
Sniffles2.DEL.A95M12	DEL	chr19	20413005	-122163	ZNF626	0.10584	DEL_chr19_9bc6eed7	0.997958	0.066253	TRUE	TRUE	FALSE	L1PA4	LINE
Sniffles2.INS.A94M12	INS	chr19	20424328	31	ZNF626	0.01224	.		.	FALSE	FALSE	TRUE	(T)n	Simple_repeat
Sniffles2.DEL.A96M12	DEL	chr19	20431850	-39	ZNF626	0.00188	DEL_chr19_9bc6eed7	0.000327	0.066253	FALSE	FALSE	TRUE	LTR2B-int	LTR
Sniffles2.DEL.A97M12	DEL	chr19	20491844	-42	ZNF626	0.00465	DEL_chr19_fdfa6110	0.005397	8e-06	FALSE	FALSE	TRUE	L1P1	LINE
Sniffles2.DEL.AA3M12	DEL	chr19	20500914	-8495	ZNF626	0.00093	DEL_chr19_4c2ac30d	0.971704	0.065991	FALSE	TRUE	FALSE	HERVK11-int	LTR
Sniffles2.INS.A9BM12	INS	chr19	20522721	47	ZNF626	0.00374	.		.	FALSE	FALSE	TRUE	(G)n	Simple_repeat
Sniffles2.DEL.AA4M12	DEL	chr19	20529996	-48	ZNF626	0.12991	DEL_chr19_2cea3b50	0.29697	4e-05	FALSE	FALSE	TRUE	SVA_F	SVA
Sniffles2.INS.A9CM12	INS	chr19	20530209	42	ZNF626	0.00376	.		.	FALSE	FALSE	TRUE		Non-repeat
Sniffles2.DEL.AA5M12	DEL	chr19	20545162	-41	ZNF626	0.00638	DEL_chr19_28ef67a0	0.08284	0.000193	FALSE	FALSE	TRUE		Non-repeat
Sniffles2.INS.A9DM12	INS	chr19	20545359	60	ZNF626	0.00091	.		.	FALSE	FALSE	TRUE		Non-repeat
Sniffles2.INS.A9EM12	INS	chr19	20563167	319	ZNF626	0.72868	INS_chr19_6613ea2f	0.984336	0.813985	TRUE	TRUE	FALSE	AluY	SINE/Alu
Sniffles2.INS.A9FM12	INS	chr19	20567079	33	ZNF626	0.00457	.		.	FALSE	FALSE	TRUE		Non-repeat
Sniffles2.INS.AA0M12	INS	chr19	20583661	42	ZNF626	0.00457	.		.	FALSE	FALSE	TRUE		Non-repeat
Sniffles2.INS.AA1M12	INS	chr19	20585448	32	ZNF626	0.10838	.		.	FALSE	FALSE	TRUE		Non-repeat
Sniffles2.INS.AA2M12	INS	chr19	20587512	67	ZNF626	0.60818	INS_chr19_8370c88a	0.135194	0.397685	FALSE	FALSE	TRUE	(AT)n	Simple_repeat
Sniffles2.DEL.AA6M12	DEL	chr19	20624355	-166	ZNF626	0.84574	DEL_chr19_a6ef5d79	0.385681	0.074489	FALSE	TRUE	FALSE		Non-repeat
Sniffles2.DUP.AABM12	DUP	chr19	20645885	167011	ZNF626	0.00455	DUP_chr19_2d95951e	0.997713	0.002292	FALSE	TRUE	FALSE		Non-repeat
Sniffles2.DEL.AA7M12	DEL	chr19	20678203	-33	ZNF626	0.01091	DEL_chr19_54fed589	0.025465	0.000151	FALSE	FALSE	TRUE	(T)n	Simple_repeat
Sniffles2.DEL.AA9M12	DEL	chr19	20691094	-43	ZNF626	0.00091	DEL_chr19_d19d4bb1	0.00073	6.3e-05	FALSE	FALSE	TRUE		Non-repeat
Sniffles2.DEL.AA8M12	DEL	chr19	20691120	-3884	ZNF626	0.00091	DEL_chr19_17ea678f	0.163964	0.000129	TRUE	FALSE	FALSE		Non-repeat
Sniffles2.DEL.AAAM12	DEL	chr19	20695901	-44	ZNF626	0.00182	DEL_chr19_08337b67	0.070644	3.2e-05	FALSE	FALSE	TRUE		Non-repeat
Sniffles2.INS.AADM12	INS	chr19	20743562	72	ZNF66	0.20818	.		.	FALSE	FALSE	TRUE	(TA)n	Simple_repeat
Sniffles2.INS.AAEM12	INS	chr19	20761278	39	ZNF66	0.00454	.		.	FALSE	FALSE	TRUE		Non-repeat
Sniffles2.DEL.AAFM12	DEL	chr19	20797190	-36	ZNF66	0.09199	DEL_chr19_2ce0f76b	0.087516	0.090817	FALSE	FALSE	TRUE	(T)n	Simple_repeat
Sniffles2.INS.AB1M12	INS	chr19	20801897	213	ZNF66	0.08379	.		.	FALSE	FALSE	TRUE	AluY	SINE/Alu
Sniffles2.DEL.ABEM12	DEL	chr19	20807131	-41	ZNF66	0.00182	DEL_chr19_70b1d365	0.106061	0.000175	FALSE	FALSE	TRUE		Non-repeat
Sniffles2.INS.AB2M12	INS	chr19	20807185	83	ZNF66	0.08288	.		.	FALSE	FALSE	TRUE		Non-repeat
Sniffles2.DEL.ABFM12	DEL	chr19	20820587	-159	ZNF66	0.08273	DEL_chr19_28cf5f22	0.875	0.078379	TRUE	TRUE	FALSE	AluSx	SINE/Alu
Sniffles2.DEL.AC0M12	DEL	chr19	20823348	-49	ZNF66	0.65699	DEL_chr19_9c872d30	0.362319	4.8e-05	FALSE	TRUE	FALSE		Non-repeat
Sniffles2.INS.AB3M12	INS	chr19	20823825	59	ZNF66	0.50635	.		.	FALSE	FALSE	TRUE		Non-repeat
Sniffles2.INS.AB4M12	INS	chr19	20829533	6452	ZNF66	0.04335	.		.	FALSE	FALSE	TRUE	L1HS	LINE
Sniffles2.INS.AB5M12	INS	chr19	20849685	35	ZNF66	0.00091	.		.	FALSE	FALSE	TRUE	(TC)n	Simple_repeat
Sniffles2.INS.AB6M12	INS	chr19	20858624	38	ZNF85,ZNF66	0.65971	.		.	FALSE	FALSE	TRUE		Non-repeat
Sniffles2.DEL.AC1M12	DEL	chr19	20866983	-52	ZNF85,ZNF66	0.00273	DEL_chr19_97333907	0.12619	0.000451	FALSE	FALSE	TRUE		Non-repeat
Sniffles2.INS.AB8M12	INS	chr19	20867458	67	ZNF85,ZNF66	0.00091	.		.	FALSE	FALSE	TRUE	(TG)n	Simple_repeat
Sniffles2.INS.AB7M12	INS	chr19	20868535	76	ZNF85,ZNF66	0.23049	.		.	TRUE	FALSE	FALSE		Non-repeat
Sniffles2.INS.AB9M12	INS	chr19	20869691	40	ZNF85,ZNF66	0.00181	.		.	FALSE	FALSE	TRUE	(G)n	Simple_repeat
Sniffles2.DEL.AC2M12	DEL	chr19	20876556	-45	ZNF85,ZNF66	0.00274	DEL_chr19_08cf1bb3	0.08156	0.007746	TRUE	FALSE	FALSE		Non-repeat
Sniffles2.INS.ABAM12	INS	chr19	20876857	38	ZNF85,ZNF66	0.23	.		.	FALSE	FALSE	TRUE		Non-repeat
Sniffles2.DEL.AC3M12	DEL	chr19	20879738	-38	ZNF85,ZNF66	0.09	DEL_chr19_86b6c110	0.059724	8.8e-05	FALSE	FALSE	TRUE		Non-repeat
Sniffles2.DEL.AC4M12	DEL	chr19	20880254	-1208	ZNF85,ZNF66	0.00455	DEL_chr19_59804c69	0.837839	0.006032	TRUE	TRUE	FALSE		Non-repeat
Sniffles2.INS.ABBM12	INS	chr19	20880326	114	ZNF85,ZNF66	0.97187	INS_chr19_34f6b968	0.982533	0.985124	TRUE	TRUE	FALSE		Non-repeat
Sniffles2.DEL.AC5M12	DEL	chr19	20885049	-39	ZNF85	0.00182	DEL_chr19_bcc92f62	0.055325	0.000716	FALSE	FALSE	TRUE		Non-repeat
Sniffles2.INS.ABCM12	INS	chr19	20890416	38	ZNF85	0.79364	.		.	FALSE	FALSE	TRUE		Non-repeat
Sniffles2.INS.ABDM12	INS	chr19	20892410	40	ZNF85	0.12706	.		.	FALSE	FALSE	TRUE		Non-repeat
Sniffles2.DEL.AC6M12	DEL	chr19	20896679	-45	ZNF85	0.00273	DEL_chr19_7f571599	0.073836	8e-05	FALSE	FALSE	TRUE		Non-repeat
Sniffles2.DEL.ACEM12	DEL	chr19	20899404	-39	ZNF85	0.00091	DEL_chr19_4859c8ed	0.12945	0.000105	FALSE	FALSE	TRUE		Non-repeat
Sniffles2.INS.AC7M12	INS	chr19	20905762	80	ZNF85	0.00273	.		.	FALSE	FALSE	TRUE	(GA)n	Simple_repeat
Sniffles2.DEL.ACFM12	DEL	chr19	20905942	-2319	ZNF85	0.00182	DEL_chr19_c73459ea	0.826724	0.000262	TRUE	TRUE	FALSE		Non-repeat
Sniffles2.INS.AC8M12	INS	chr19	20909910	75	ZNF85	0.08909	.		.	FALSE	FALSE	TRUE		Non-repeat
Sniffles2.INS.AC9M12	INS	chr19	20911124	73	ZNF85	0.00907	.		.	FALSE	FALSE	TRUE		Non-repeat
Sniffles2.DEL.AD0M12	DEL	chr19	20913568	-40	ZNF85	0.00364	DEL_chr19_6f335d39	0.045254	0.008454	FALSE	FALSE	TRUE		Non-repeat
Sniffles2.DEL.AD1M12	DEL	chr19	20916394	-41	ZNF85	0.00091	DEL_chr19_2872b58f	0.005872	5.6e-05	FALSE	FALSE	TRUE		Non-repeat
Sniffles2.INS.ACAM12	INS	chr19	20919182	567	ZNF85	0.90835	.		.	FALSE	FALSE	TRUE	DNM1r	other-repeat
Sniffles2.DEL.AD2M12	DEL	chr19	20938851	-39	ZNF85	0.00455	DEL_chr19_8b4d5780	0.043436	8.1e-05	FALSE	FALSE	TRUE		Non-repeat
Sniffles2.INS.ACCM12	INS	chr19	20950365	47	ZNF85	0.00273	.		.	FALSE	FALSE	TRUE		Non-repeat
Sniffles2.DEL.AD3M12	DEL	chr19	20952329	-41	ZNF85	0.00091	DEL_chr19_6b79ed9a	0.000149	8e-06	FALSE	FALSE	TRUE	LTR5_Hs	LTR
Sniffles2.INS.ACBM12	INS	chr19	20952708	44	ZNF85	0.11335	.		.	FALSE	FALSE	TRUE		Non-repeat
Sniffles2.INS.ACDM12	INS	chr19	20976361	42	ZNF85	0.00091	.		.	FALSE	FALSE	TRUE	(AT)n	Simple_repeat
Sniffles2.DEL.AD8M12	DEL	chr19	21019717	-46	ZNF714,ZNF85	0.01727	DEL_chr19_7b6127e3	0.007832	1.6e-05	FALSE	FALSE	TRUE	(ATATAA)n	Simple_repeat
Sniffles2.INS.AD5M12	INS	chr19	21019721	82	ZNF714,ZNF85	0.58348	.		.	FALSE	FALSE	TRUE		Non-repeat
Sniffles2.INS.AD6M12	INS	chr19	21026828	31	ZNF714,ZNF85	0.00091	.		.	FALSE	FALSE	TRUE	(T)n	Simple_repeat
Sniffles2.INS.AD7M12	INS	chr19	21049996	40	ZNF714	0.92468	.		.	FALSE	FALSE	TRUE		Non-repeat
Sniffles2.INS.AD9M12	INS	chr19	21103193	332	ZNF714	0.06091	INS_chr19_b2ff055c	0.952538	0.077502	TRUE	TRUE	FALSE	AluY	SINE/Alu
Sniffles2.DEL.ADDM12	DEL	chr19	21107615	-40	ZNF714	0.00546	DEL_chr19_42b01c91	0.091723	0.5	FALSE	FALSE	TRUE		Non-repeat
Sniffles2.INS.ADAM12	INS	chr19	21132558	42	ZNF431,ZNF714	0.00091	.		.	FALSE	FALSE	TRUE		Non-repeat
Sniffles2.DEL.ADEM12	DEL	chr19	21136660	-160	ZNF431,ZNF714	0.11335	DEL_chr19_8f6cdbec	0.282944	0.081671	TRUE	FALSE	FALSE	AluSx	SINE/Alu
Sniffles2.INS.ADBM12	INS	chr19	21145055	32	ZNF431,ZNF714	0.89746	.		.	FALSE	FALSE	TRUE		Non-repeat
Sniffles2.INS.ADCM12	INS	chr19	21165128	43	ZNF431	0.00091	.		.	FALSE	FALSE	TRUE		Non-repeat
Sniffles2.DEL.AE4M12	DEL	chr19	21207869	-10359	ZNF431	0.00182	DEL_chr19_99b640fa	0.999904	0.001396	TRUE	TRUE	FALSE		Non-repeat
Sniffles2.INS.AE0M12	INS	chr19	21212543	38	ZNF431	0.71416	.		.	FALSE	FALSE	TRUE		Non-repeat
Sniffles2.DEL.AE5M12	DEL	chr19	21212933	-42	ZNF431	0.00091	DEL_chr19_d927ffd5	0.067504	0.5	FALSE	FALSE	TRUE	SVA_C	SVA
Sniffles2.INS.AE1M12	INS	chr19	21227729	58	ZNF708,ZNF431	0.00364	.		.	FALSE	FALSE	TRUE		Non-repeat
Sniffles2.DEL.AE6M12	DEL	chr19	21242387	-11574	ZNF708,ZNF431	0.00091	DEL_chr19_142d8420	0.317393	1.6e-05	FALSE	TRUE	FALSE		Non-repeat
Sniffles2.DEL.AE8M12	DEL	chr19	21259975	-46	ZNF708,ZNF431	0.00546	DEL_chr19_f5a0e5da	0.080756	0.000223	FALSE	FALSE	TRUE	SVA_A	SVA
Sniffles2.DEL.AE7M12	DEL	chr19	21260902	-76	ZNF708,ZNF431	0.06375	DEL_chr19_07e93234	0.592308	4.8e-05	FALSE	TRUE	FALSE	SVA_A	SVA
Sniffles2.DEL.AE9M12	DEL	chr19	21261840	-35	ZNF708,ZNF431	0.04909	DEL_chr19_9e6be5dc	0.666667	0.000129	FALSE	TRUE	FALSE		Non-repeat
Sniffles2.DEL.AEAM12	DEL	chr19	21264701	-41	ZNF708	0.0082	DEL_chr19_937bd2c6	0.089172	0.000777	FALSE	FALSE	TRUE	SVA_E	SVA
Sniffles2.INS.AE2M12	INS	chr19	21265224	47	ZNF708	0.00364	.		.	TRUE	FALSE	FALSE		Non-repeat
Sniffles2.INS.AE3M12	INS	chr19	21290874	46	ZNF708	0.00091	.		.	FALSE	FALSE	TRUE		Non-repeat
Sniffles2.DEL.AECM12	DEL	chr19	21307158	-40	ZNF708	0.00091	DEL_chr19_cd71b187	0.050493	2.4e-05	FALSE	FALSE	TRUE	(ATAAA)n	Simple_repeat
Sniffles2.DUP.AEFM12	DUP	chr19	21322925	6105	ZNF708	0.00091	DUP_chr19_ee964d08	0.999509	4.8e-05	FALSE	TRUE	FALSE		Non-repeat
Sniffles2.DEL.AEDM12	DEL	chr19	21331164	-187	ZNF738,ZNF708	0.92831	DEL_chr19_014a7ff2	0.40524	0.523799	TRUE	TRUE	FALSE	AluY	SINE/Alu
Sniffles2.DEL.AEEM12	DEL	chr19	21383395	-84	ZNF493,ZNF738	0.20871	DEL_chr19_201c7dd7	0.212777	0.086133	TRUE	FALSE	FALSE		Non-repeat
Sniffles2.DEL.AF6M12	DEL	chr19	21420618	-31	ZNF493	0.01	DEL_chr19_e3b0c611	0.001933	8e-06	FALSE	FALSE	TRUE	(T)n	Simple_repeat
Sniffles2.INS.AF1M12	INS	chr19	21422763	50	ENSG00000268119,ZNF493	0.00091	.		.	FALSE	FALSE	TRUE		Non-repeat
Sniffles2.DEL.AF7M12	DEL	chr19	21424237	-39	ENSG00000268119,ZNF493	0.00455	DEL_chr19_a8e29bb1	0.182648	0.00024	FALSE	FALSE	TRUE		Non-repeat
Sniffles2.INS.AF0M12	INS	chr19	21424373	68	ENSG00000268119,ZNF493	0.00182	.		.	FALSE	FALSE	TRUE	(G)n	Simple_repeat
Sniffles2.DEL.AF8M12	DEL	chr19	21440765	-48	ENSG00000268119,ZNF493	0.00273	DEL_chr19_b3b7a792	0.002415	8e-06	FALSE	FALSE	TRUE	LTR61	LTR
Sniffles2.INS.AF2M12	INS	chr19	21452040	36	ENSG00000268119	0.00091	.		.	FALSE	FALSE	TRUE	(T)n	Simple_repeat
Sniffles2.DEL.AF9M12	DEL	chr19	21453086	-2210	ENSG00000268119	0.00909	DEL_chr19_b74d1cbb	0.903107	0.020713	TRUE	TRUE	FALSE		Non-repeat
Sniffles2.INS.AF3M12	INS	chr19	21457395	35	ENSG00000268119	0.00182	.		.	FALSE	FALSE	TRUE		Non-repeat
Sniffles2.DEL.AFAM12	DEL	chr19	21474974	-37	LINC00664,ENSG00000268119	0.00364	DEL_chr19_3903e327	0.000167	0.00105	FALSE	FALSE	TRUE		Non-repeat
Sniffles2.DEL.AFBM12	DEL	chr19	21484155	-43	LINC00664	0.00273	DEL_chr19_f0c49b5c	0.002549	8e-06	FALSE	FALSE	TRUE		Non-repeat
Sniffles2.INS.AF4M12	INS	chr19	21484203	46	LINC00664	0.53267	.		.	FALSE	FALSE	TRUE	(TTCTC)n	Simple_repeat
Sniffles2.DEL.AFCM12	DEL	chr19	21487128	-42	LINC00664	0.00639	DEL_chr19_f0c49b5c	0.002491	8e-06	FALSE	FALSE	TRUE	SVA_A	SVA
Sniffles2.INS.AF5M12	INS	chr19	21495501	2518	ZNF429,LINC00664	0.00182	.		.	FALSE	FALSE	TRUE	SVA_F	SVA
Sniffles2.DEL.B09M12	DEL	chr19	21502401	-44	ZNF429,LINC00664	0.00091	DEL_chr19_23a2978d	0.001849	8e-06	FALSE	FALSE	TRUE	LTR54-int	LTR
Sniffles2.DEL.B0AM12	DEL	chr19	21517784	-283	ZNF429,LINC00664	0.08621	DEL_chr19_a836298a	0.529087	0.044913	FALSE	TRUE	FALSE	AluY	SINE/Alu
Sniffles2.DEL.B0BM12	DEL	chr19	21523129	-40	ZNF429,LINC00664	0.00091	DEL_chr19_1977dd79	0.000522	1.6e-05	FALSE	FALSE	TRUE	LTR70	LTR
Sniffles2.DEL.B0CM12	DEL	chr19	21534294	-246	ZNF429	0.1951	DEL_chr19_45b25fb2	0.413858	0.182752	TRUE	TRUE	FALSE	AluJb	SINE/Alu
Sniffles2.INS.AFDM12	INS	chr19	21535004	3244	ZNF429	0.25554	.		.	FALSE	FALSE	TRUE		Non-repeat
Sniffles2.INS.AFEM12	INS	chr19	21535297	32	ZNF429	0.01724	.		.	FALSE	FALSE	TRUE	(T)n	Simple_repeat
Sniffles2.DEL.B0DM12	DEL	chr19	21535399	-34	ZNF429	0.20508	DEL_chr19_01362767	0.376344	8e-05	TRUE	TRUE	FALSE	(TCTT)n	Simple_repeat
Sniffles2.DEL.B0EM12	DEL	chr19	21539955	-42	ZNF429	0.00091	DEL_chr19_1977dd79	0.000548	1.6e-05	FALSE	FALSE	TRUE		Non-repeat
Sniffles2.DEL.B0FM12	DEL	chr19	21551268	-47	ENSG00000268240,ZNF429	0.9755	DEL_chr19_e0ba6405	0.510638	0.001199	FALSE	TRUE	FALSE		Non-repeat
Sniffles2.DEL.B10M12	DEL	chr19	21560849	-219	ENSG00000268240,ZNF429	0.15336	DEL_chr19_d4da2c86	0.031564	2.4e-05	FALSE	FALSE	TRUE	L1PREC2	LINE
Sniffles2.DEL.B11M12	DEL	chr19	21562301	-340	ENSG00000268240,ZNF429	0.22727	DEL_chr19_10028851	0.58957	0.012436	FALSE	TRUE	FALSE	AluY	SINE/Alu
Sniffles2.DEL.B12M12	DEL	chr19	21564351	-40	ENSG00000268240,ZNF429	0.00091	DEL_chr19_d4da2c86	0.005882	2.4e-05	FALSE	FALSE	TRUE	AluSx	SINE/Alu
Sniffles2.INS.AFFM12	INS	chr19	21564716	266	ENSG00000268240,ZNF429	0.23956	INS_chr19_6dd42556	0.90979	0.15929	TRUE	TRUE	FALSE	AluY	SINE/Alu
Sniffles2.INS.B00M12	INS	chr19	21566153	298	ENSG00000268240,ZNF429	0.23909	INS_chr19_826777cc	0.000245	0.000684	FALSE	FALSE	TRUE	AluSx	SINE/Alu
Sniffles2.DEL.B13M12	DEL	chr19	21567929	-909	ENSG00000268240,ZNF429	0.24364	DEL_chr19_d0c58511	0.771841	0.04596	TRUE	TRUE	FALSE	LTR5_Hs	LTR
Sniffles2.INS.B01M12	INS	chr19	21569738	409	ENSG00000268240,ZNF429	0.23679	INS_chr19_826777cc	0.000337	0.000684	FALSE	FALSE	TRUE	AluY	SINE/Alu
Sniffles2.INS.B02M12	INS	chr19	21574056	3811	ENSG00000268240,ZNF429	0.11211	INS_chr19_826777cc	0.003136	0.000684	FALSE	FALSE	TRUE	MER57A-int	LTR
Sniffles2.INS.B04M12	INS	chr19	21574178	34	ENSG00000268240,ZNF429	0.08893	INS_chr19_962e813c	0.086294	0.01478	TRUE	FALSE	FALSE	(AACGC)n	Simple_repeat
Sniffles2.INS.B05M12	INS	chr19	21574292	2217	ENSG00000268240,ZNF429	0.02641	INS_chr19_826777cc	0.001824	0.000684	FALSE	FALSE	TRUE	LTR54-int	LTR
Sniffles2.INS.B03M12	INS	chr19	21574571	1257	ENSG00000268240,ZNF429	0.06	INS_chr19_826777cc	0.001034	0.000684	FALSE	FALSE	TRUE		Non-repeat
Sniffles2.INV.B19M12	INV	chr19	21575793	317	ENSG00000268240	0.06636	INV_chr19_7a9ec5cd	0.00027	8e-06	FALSE	FALSE	TRUE		Non-repeat
Sniffles2.INS.B06M12	INS	chr19	21577501	463	ENSG00000268240	0.21273	INS_chr19_826777cc	0.000381	0.000684	FALSE	FALSE	TRUE	AluY	SINE/Alu
Sniffles2.DEL.B14M12	DEL	chr19	21578083	-133	ENSG00000268240	0.23412	DEL_chr19_d11cd198	0.255263	1.7e-05	FALSE	FALSE	TRUE	AluSx	SINE/Alu
Sniffles2.INS.B07M12	INS	chr19	21578563	96	ENSG00000268240	0.23909	INS_chr19_826777cc	7.9e-05	0.000684	FALSE	FALSE	TRUE		Non-repeat
Sniffles2.DUP.B18M12	DUP	chr19	21578897	19952	ENSG00000268240	0.00091	DUP_chr19_7dc3157e	0.350875	0.000147	FALSE	TRUE	FALSE		Non-repeat
Sniffles2.DEL.B15M12	DEL	chr19	21579582	-52	ENSG00000268240	0.24273	DEL_chr19_60ee4aa1	0.139474	0.006621	FALSE	FALSE	TRUE		Non-repeat
Sniffles2.DEL.B16M12	DEL	chr19	21582975	-318	ENSG00000268240	0.01184	DEL_chr19_7917e5c2	0.836991	0.003625	FALSE	TRUE	FALSE	AluSx	SINE/Alu
Sniffles2.INS.B08M12	INS	chr19	21583749	302	ENSG00000268240	0.11364	INS_chr19_826777cc	0.000248	0.000684	FALSE	FALSE	TRUE	AluSx	SINE/Alu
Sniffles2.DEL.B17M12	DEL	chr19	21584246	-61	ENSG00000268240	0.21546	DEL_chr19_7fb8f64d	0.113553	0.000412	FALSE	FALSE	TRUE	AluY	SINE/Alu
Sniffles2.DEL.B22M12	DEL	chr19	21607352	-46	ENSG00000268240	0.00091	DEL_chr19_3610d3b0	0.000452	8e-06	FALSE	FALSE	TRUE	SVA_B	SVA
Sniffles2.INS.B1BM12	INS	chr19	21614637	55	ENSG00000268240	0.00091	INS_chr19_826777cc	4.5e-05	0.000684	FALSE	FALSE	TRUE	(TG)n	Simple_repeat
Sniffles2.DEL.B23M12	DEL	chr19	21614749	-39	ENSG00000268240	0.03376	DEL_chr19_a685b107	0.001566	4.8e-05	FALSE	FALSE	TRUE	SVA_D	SVA
Sniffles2.DEL.B24M12	DEL	chr19	21619144	-38	ENSG00000268240	0.00182	DEL_chr19_f540247b	0.066781	0.009147	FALSE	FALSE	TRUE		Non-repeat
Sniffles2.DEL.B26M12	DEL	chr19	21628455	-2136	ENSG00000268240	0.00091	DEL_chr19_91cf5f0c	0.998128	4e-05	FALSE	TRUE	FALSE	HERV17B-int	LTR
Sniffles2.INS.B1CM12	INS	chr19	21629039	37	ENSG00000268240	0.00273	INS_chr19_826777cc	3e-05	0.000684	FALSE	FALSE	TRUE	(TTTCT)n	Simple_repeat
Sniffles2.DEL.B25M12	DEL	chr19	21630617	-36	ENSG00000268240	0.04174	DEL_chr19_c5bd14ad	0.445783	0.00035	FALSE	TRUE	FALSE	(AG)n	Simple_repeat
Sniffles2.INS.B1DM12	INS	chr19	21636155	42	ENSG00000268240	0.57532	INS_chr19_826777cc	3.5e-05	0.000684	TRUE	FALSE	FALSE	(TTCT)n	Simple_repeat
Sniffles2.INS.B1EM12	INS	chr19	21658734	9430	ZNF100,ENSG00000268240	0.07909	INS_chr19_39dc4c94	0.045069	0.02225	FALSE	FALSE	TRUE	HERVK14_C4-int	LTR
Sniffles2.INS.B1FM12	INS	chr19	21659939	40	ZNF100,ENSG00000268240	0.00091	INS_chr19_826777cc	3.3e-05	0.000684	FALSE	FALSE	TRUE		Non-repeat
Sniffles2.INS.B20M12	INS	chr19	21669144	38	ZNF100,ENSG00000268240	0.83757	INS_chr19_826777cc	3.1e-05	0.000684	FALSE	FALSE	TRUE	HERVK9B-int	LTR
Sniffles2.INS.B21M12	INS	chr19	21686605	64	ZNF100	0.00091	INS_chr19_826777cc	5.3e-05	0.000684	FALSE	FALSE	TRUE	(T)n	Simple_repeat
Sniffles2.INS.B2CM12	INS	chr19	21700250	32	ZNF100	0.21636	INS_chr19_826777cc	2.6e-05	0.000684	FALSE	FALSE	TRUE	(T)n	Simple_repeat
Sniffles2.DEL.B30M12	DEL	chr19	21706633	-35	ZNF100	0.04098	DEL_chr19_24bac207	0.111111	0.007295	FALSE	FALSE	TRUE	(T)n	Simple_repeat
Sniffles2.INS.B2DM12	INS	chr19	21707934	76	ZNF100	0.33122	INS_chr19_826777cc	6.3e-05	0.000684	FALSE	FALSE	TRUE	SVA_C	SVA
Sniffles2.DEL.B31M12	DEL	chr19	21720249	-2517	ZNF100	0.45281	DEL_chr19_14aef45c	0.997617	0.434956	TRUE	TRUE	FALSE	SVA_C	SVA
Sniffles2.INS.B2EM12	INS	chr19	21720334	42	ZNF100	0.00091	INS_chr19_826777cc	3.5e-05	0.000684	FALSE	FALSE	TRUE	(C)n	Simple_repeat
Sniffles2.DEL.B32M12	DEL	chr19	21721418	-43	ZNF100	0.0073	DEL_chr19_14aef45c	0.017516	0.434956	FALSE	FALSE	TRUE	SVA_D	SVA
Sniffles2.INS.B2FM12	INS	chr19	21721691	42	ZNF100	0.00366	INS_chr19_826777cc	3.5e-05	0.000684	FALSE	FALSE	TRUE		Non-repeat
Sniffles2.DEL.B33M12	DEL	chr19	21726640	-353	ZNF100	0.00182	DEL_chr19_6062c842	0.635353	0.000451	FALSE	TRUE	FALSE		Non-repeat
Sniffles2.DEL.B34M12	DEL	chr19	21738249	-33	ZNF100	0.02545	DEL_chr19_4479213c	0.004325	0.000271	FALSE	FALSE	TRUE	(A)n	Simple_repeat
Sniffles2.DEL.B35M12	DEL	chr19	21775165	-40	ZNF43,ZNF100	0.00818	DEL_chr19_1e0f4ba6	0.002979	0.000159	FALSE	FALSE	TRUE	(CTCTCC)n	Simple_repeat
Sniffles2.DEL.B36M12	DEL	chr19	21776798	-133	ZNF43,ZNF100	0.75499	DEL_chr19_19d3dd0b	0.256214	0.002846	FALSE	FALSE	TRUE	AluSx	SINE/Alu
Sniffles2.DEL.B37M12	DEL	chr19	21780054	-33	ZNF43,ZNF100	0.00635	DEL_chr19_1e0f4ba6	0.00247	0.000159	FALSE	FALSE	TRUE	(A)n	Simple_repeat
Sniffles2.INS.B38M12	INS	chr19	21815487	33	ZNF43	0.01727	INS_chr19_826777cc	2.7e-05	0.000684	FALSE	FALSE	TRUE		Non-repeat
Sniffles2.INS.B39M12	INS	chr19	21820220	38	ZNF43	0.37931	INS_chr19_a7b40723	0.413043	0.30203	FALSE	TRUE	FALSE	(TA)n	Simple_repeat
Sniffles2.INS.B3AM12	INS	chr19	21825509	44	ZNF43	0.00091	INS_chr19_826777cc	3.6e-05	0.000684	FALSE	FALSE	TRUE	(GA)n	Simple_repeat
Sniffles2.INS.B3BM12	INS	chr19	21844867	31	ZNF43	0.00091	INS_chr19_826777cc	2.6e-05	0.000684	FALSE	FALSE	TRUE	(TA)n	Simple_repeat
Sniffles2.DEL.B3EM12	DEL	chr19	21865494	-99	ZNF43	0.28494	DEL_chr19_03d28801	0.218818	0.049822	FALSE	FALSE	TRUE	SVA_A	SVA
Sniffles2.INS.B3CM12	INS	chr19	21866089	39	ZNF43	0.22958	INS_chr19_826777cc	3.2e-05	0.000684	FALSE	FALSE	TRUE		Non-repeat
Sniffles2.INS.B3DM12	INS	chr19	21878519	37	ZNF208,ZNF43	0.00273	INS_chr19_826777cc	3e-05	0.000684	FALSE	FALSE	TRUE	(C)n	Simple_repeat
Sniffles2.DEL.B3FM12	DEL	chr19	21888329	-53	ZNF208,ZNF43	0.01089	DEL_chr19_97ea1240	0.198529	0.01995	TRUE	FALSE	FALSE		Non-repeat
Sniffles2.INS.B40M12	INS	chr19	21896931	54	ZNF208,ZNF43	0.00182	INS_chr19_826777cc	4.4e-05	0.000684	FALSE	FALSE	TRUE	(T)n	Simple_repeat
Sniffles2.INS.B41M12	INS	chr19	21914284	69	ZNF208,ZNF43	0.26727	INS_chr19_826777cc	5.7e-05	0.000684	FALSE	FALSE	TRUE		Non-repeat
Sniffles2.DEL.B48M12	DEL	chr19	21914896	-35	ZNF208,ZNF43	0.09273	DEL_chr19_6a3b2c19	0.054962	0.003172	FALSE	FALSE	TRUE	(TCTT)n	Simple_repeat
Sniffles2.INS.B42M12	INS	chr19	21948604	48	ZNF208	0.00092	INS_chr19_826777cc	3.9e-05	0.000684	FALSE	FALSE	TRUE		Non-repeat
Sniffles2.DEL.B49M12	DEL	chr19	21963865	-3009	ZNF208	0.00091	DEL_chr19_72f588c6	0.999668	1.6e-05	TRUE	TRUE	FALSE		Non-repeat
Sniffles2.DEL.B4AM12	DEL	chr19	21971560	-45	ZNF208	0.00273	DEL_chr19_057424a5	0.081705	0.002854	FALSE	FALSE	TRUE		Non-repeat
Sniffles2.INS.B43M12	INS	chr19	21971663	1167	ZNF208	0.00091	INS_chr19_826777cc	0.00096	0.000684	FALSE	FALSE	TRUE		Non-repeat
Sniffles2.INS.B44M12	INS	chr19	21971674	59	ZNF208	0.00273	INS_chr19_826777cc	4.9e-05	0.000684	FALSE	FALSE	TRUE		Non-repeat
Sniffles2.INS.B47M12	INS	chr19	21972932	1181	ZNF208	0.00091	INS_chr19_826777cc	0.000972	0.000684	FALSE	FALSE	TRUE		Non-repeat
Sniffles2.INS.B46M12	INS	chr19	21973023	56	ZNF208	0.00091	INS_chr19_826777cc	4.6e-05	0.000684	FALSE	FALSE	TRUE	(CA)n	Simple_repeat
Sniffles2.INS.B45M12	INS	chr19	21973695	62	ZNF208	0.00091	INS_chr19_826777cc	5.1e-05	0.000684	FALSE	FALSE	TRUE		Non-repeat
Sniffles2.DEL.B4BM12	DEL	chr19	21974005	-83	ZNF208	0.30748	DEL_chr19_a4cd30c5	0.251497	0.014718	FALSE	FALSE	TRUE		Non-repeat
Sniffles2.DEL.B4DM12	DEL	chr19	21999035	-48	ENSG00000269504,ZNF208	0.53279	DEL_chr19_0d2dbb90	0.480392	6.4e-05	FALSE	TRUE	FALSE	A-rich	Low_complexity
Sniffles2.DEL.B4EM12	DEL	chr19	22001898	-32	ENSG00000269504,ZNF208	0.00273	DEL_chr19_f651f0b3	6e-05	0.002668	FALSE	FALSE	TRUE	(A)n	Simple_repeat
Sniffles2.INS.B4CM12	INS	chr19	22032075	54	ENSG00000269504	0.00091	INS_chr19_826777cc	4.4e-05	0.000684	TRUE	FALSE	FALSE	(A)n	Simple_repeat
Sniffles2.DEL.B54M12	DEL	chr19	22105459	-46	ZNF257	0.00457	DEL_chr19_54550ed9	0.008544	0.000775	FALSE	FALSE	TRUE	SVA_C	SVA
Sniffles2.DEL.B55M12	DEL	chr19	22107173	-168	ZNF257	0.43648	DEL_chr19_a5471655	0.633923	8e-05	FALSE	TRUE	FALSE	SVA_F	SVA
Sniffles2.INS.B4FM12	INS	chr19	22107325	49	ZNF257	0.37931	INS_chr19_826777cc	4e-05	0.000684	FALSE	FALSE	TRUE		Non-repeat
Sniffles2.INS.B50M12	INS	chr19	22108816	39	ZNF257	0.00091	INS_chr19_826777cc	3.2e-05	0.000684	FALSE	FALSE	TRUE	(G)n	Simple_repeat
Sniffles2.DEL.B56M12	DEL	chr19	22115566	-31	ZNF257	0.00363	DEL_chr19_08bbf281	0.132812	9e-06	FALSE	FALSE	TRUE	(T)n	Simple_repeat
Sniffles2.DEL.B57M12	DEL	chr19	22145437	-31	ZNF257	0.39909	DEL_chr19_94ac4b24	0.080452	8e-06	FALSE	FALSE	TRUE	(A)n	Simple_repeat
Sniffles2.INS.B51M12	INS	chr19	22162020	2593	ZNF257	0.00091	INS_chr19_826777cc	0.002133	0.000684	FALSE	FALSE	TRUE	SVA_F	SVA
Sniffles2.DEL.B58M12	DEL	chr19	22180855	-84	ZNF257	0.02368	DEL_chr19_5fae505c	0.384021	6.4e-05	TRUE	TRUE	FALSE		Non-repeat
Sniffles2.INS.B52M12	INS	chr19	22180972	250	ZNF257	0.91742	INS_chr19_826777cc	0.000206	0.000684	FALSE	FALSE	TRUE		Non-repeat
Sniffles2.INS.B53M12	INS	chr19	22190648	55	ZNF257	0.28584	INS_chr19_826777cc	4.5e-05	0.000684	TRUE	FALSE	FALSE	(TA)n	Simple_repeat
Sniffles2.DEL.B5EM12	DEL	chr19	22213302	-40	ZNF257	0.00272	DEL_chr19_1d9b3a3b	0.000193	0.000143	FALSE	FALSE	TRUE		Non-repeat
Sniffles2.INS.B5AM12	INS	chr19	22213679	76	ZNF257	0.04265	INS_chr19_826777cc	6.3e-05	0.000684	FALSE	FALSE	TRUE		Non-repeat
Sniffles2.DEL.B5FM12	DEL	chr19	22216430	-36	ZNF257	0.01089	DEL_chr19_3b44914f	0.013201	4.8e-05	FALSE	FALSE	TRUE		Non-repeat
Sniffles2.INS.B5BM12	INS	chr19	22231577	8188	ZNF98,ZNF257	0.36184	INS_chr19_826777cc	0.006737	0.000684	FALSE	FALSE	TRUE	HERVK14_C4-int	LTR
Sniffles2.DEL.B60M12	DEL	chr19	22235001	-33	ZNF98,ZNF257	0.05009	DEL_chr19_ae0fd6ba	0.031124	0.000348	FALSE	FALSE	TRUE	(AAGA)n	Simple_repeat
Sniffles2.DEL.B61M12	DEL	chr19	22240197	-3523	ZNF98,ZNF257	0.00091	DEL_chr19_16fe7312	0.999433	0.00828	TRUE	TRUE	FALSE	BSR/Beta	Satellite
Sniffles2.DEL.B62M12	DEL	chr19	22253364	-85	ZNF98,ZNF257	0.27858	DEL_chr19_bc7ccf10	0.441026	0.000446	TRUE	TRUE	FALSE	(TA)n	Simple_repeat
Sniffles2.INS.B5CM12	INS	chr19	22253367	35	ZNF98,ZNF257	0.00544	INS_chr19_826777cc	2.9e-05	0.000684	FALSE	FALSE	TRUE	(TA)n	Simple_repeat
Sniffles2.INS.B5DM12	INS	chr19	22280692	38	ZNF98,ZNF257	0.00818	INS_chr19_826777cc	3.1e-05	0.000684	FALSE	FALSE	TRUE	(TGT)n	Simple_repeat
Sniffles2.DEL.B6DM12	DEL	chr19	22299212	-312	ZNF98,ZNF257	0.00635	DEL_chr19_88cdd777	0.024704	8e-06	FALSE	FALSE	TRUE	AluY	SINE/Alu
Sniffles2.INS.B6BM12	INS	chr19	22301417	301	ZNF98,ZNF257	0.01543	INS_chr19_826777cc	0.000248	0.000684	FALSE	FALSE	TRUE	AluSx	SINE/Alu
Sniffles2.DEL.B6EM12	DEL	chr19	22315496	-49	ZNF98	0.00182	DEL_chr19_ee6ea6f4	0.340136	5.6e-05	FALSE	TRUE	FALSE		Non-repeat
Sniffles2.DEL.B6FM12	DEL	chr19	22318550	-44	ZNF98	0.00273	DEL_chr19_c2f024bd	0.00375	8e-06	FALSE	FALSE	TRUE		Non-repeat
Sniffles2.DEL.B70M12	DEL	chr19	22321857	-40	ZNF98	0.15055	DEL_chr19_025ef410	0.330715	0.002839	FALSE	TRUE	FALSE	SVA_C	SVA
Sniffles2.DEL.B71M12	DEL	chr19	22326318	-183	ZNF98	0.13339	DEL_chr19_c6da392a	0.376278	0.002621	TRUE	TRUE	FALSE		Non-repeat
Sniffles2.DEL.B72M12	DEL	chr19	22349345	-39382	ZNF98	0.00091	DEL_chr19_5296f5a1	0.999366	0.000111	FALSE	TRUE	FALSE	L1PA5	LINE
Sniffles2.DEL.B73M12	DEL	chr19	22350892	-47	ZNF98	0.00455	DEL_chr19_1244ecf0	0.079448	0.016276	FALSE	FALSE	TRUE	BSR/Beta	Satellite
Sniffles2.INS.B6CM12	INS	chr19	22360307	267	ZNF98	0.00455	INS_chr19_0902fe3a	0.842271	0.046083	FALSE	TRUE	FALSE	LTR2B-int	LTR
Sniffles2.DEL.B74M12	DEL	chr19	22370202	-43	ZNF98	0.00091	DEL_chr19_4201140e	0.003851	8e-06	FALSE	FALSE	TRUE		Non-repeat
Sniffles2.DEL.B75M12	DEL	chr19	22371448	-37	ZNF98	0.00091	DEL_chr19_4201140e	0.003326	8e-06	FALSE	FALSE	TRUE		Non-repeat
Sniffles2.DEL.B7CM12	DEL	chr19	22398857	-2554	ZNF98	0.00091	DEL_chr19_5b4c7370	0.683959	0.000122	FALSE	TRUE	FALSE		Non-repeat
Sniffles2.INS.B77M12	INS	chr19	22406936	38	ZNF98	0.00182	INS_chr19_826777cc	3.1e-05	0.000684	FALSE	FALSE	TRUE	(T)n	Simple_repeat
Sniffles2.DEL.B7DM12	DEL	chr19	22407918	-46	ZNF98	0.00091	DEL_chr19_8f55bb72	0.105856	0.00371	FALSE	FALSE	TRUE	AluSx	SINE/Alu
Sniffles2.DEL.B7EM12	DEL	chr19	22424291	-33	ZNF98	0.02	DEL_chr19_8ea059ec	0.054839	8e-06	FALSE	FALSE	TRUE		Non-repeat
Sniffles2.INS.B78M12	INS	chr19	22449435	99	ZNF98	0.0127	INS_chr19_826777cc	8.1e-05	0.000684	FALSE	FALSE	TRUE	LTR70	LTR
Sniffles2.INS.B79M12	INS	chr19	22450487	299	ZNF98	0.01452	INS_chr19_826777cc	0.000246	0.000684	FALSE	FALSE	TRUE	AluSx	SINE/Alu
Sniffles2.DEL.B7FM12	DEL	chr19	22450998	-318	ZNF98	0.01089	DEL_chr19_b8b36db9	0.032534	8e-06	FALSE	FALSE	TRUE	AluSx	SINE/Alu
Sniffles2.DEL.B80M12	DEL	chr19	22453093	-68	ZNF98	0.00726	DEL_chr19_b8b36db9	0.007037	8e-06	FALSE	FALSE	TRUE		Non-repeat
Sniffles2.DEL.B81M12	DEL	chr19	22463836	-34	ZNF98	0.11615	DEL_chr19_ab6f7f11	0.06579	0.5	FALSE	FALSE	TRUE	(TG)n	Simple_repeat
Sniffles2.DEL.B82M12	DEL	chr19	22471903	-68	ZNF98	0.00729	DEL_chr19_80e238f3	0.019069	0.00101	FALSE	FALSE	TRUE		Non-repeat
Sniffles2.INS.B7AM12	INS	chr19	22472191	83	ZNF98	0.09619	INS_chr19_826777cc	6.8e-05	0.000684	FALSE	FALSE	TRUE		Non-repeat
Sniffles2.INS.B7BM12	INS	chr19	22477266	40	ZNF98	0.00091	INS_chr19_826777cc	3.3e-05	0.000684	FALSE	FALSE	TRUE	(T)n	Simple_repeat
Sniffles2.INS.B84M12	INS	chr19	22503299	53	GOLGA2P9,ZNF98	0.00091	INS_chr19_826777cc	4.4e-05	0.000684	FALSE	FALSE	TRUE		Non-repeat
Sniffles2.INS.B85M12	INS	chr19	22520049	45	GOLGA2P9,ZNF98	0.00182	INS_chr19_826777cc	3.7e-05	0.000684	FALSE	FALSE	TRUE	(A)n	Simple_repeat
Sniffles2.DEL.B88M12	DEL	chr19	22521570	-32	GOLGA2P9,ZNF98	0.01727	DEL_chr19_ef6f3e17	4.5e-05	8e-06	FALSE	FALSE	TRUE	(CA)n	Simple_repeat
Sniffles2.INS.B86M12	INS	chr19	22565242	43	GOLGA2P9,ZNF98	0.00091	INS_chr19_826777cc	3.5e-05	0.000684	FALSE	FALSE	TRUE	(CT)n	Simple_repeat
Sniffles2.INS.B87M12	INS	chr19	22569635	36	GOLGA2P9	0.00182	INS_chr19_826777cc	3e-05	0.000684	FALSE	FALSE	TRUE		Non-repeat
Sniffles2.DEL.B89M12	DEL	chr19	22569780	-38	GOLGA2P9	0.00182	DEL_chr19_31217ef0	0.005338	1.6e-05	FALSE	FALSE	TRUE	HERVH-int	LTR
Sniffles2.DEL.B8AM12	DEL	chr19	22585346	-323	GOLGA2P9	0.09437	DEL_chr19_92b4059b	0.489426	0.048157	TRUE	TRUE	FALSE	AluY	SINE/Alu
Sniffles2.DEL.B91M12	DEL	chr19	22599704	-40	GOLGA2P9	0.00091	DEL_chr19_f8738f4d	0.144876	4.8e-05	FALSE	FALSE	TRUE		Non-repeat
Sniffles2.INS.B8CM12	INS	chr19	22615672	36	LINC01785	0.00091	INS_chr19_826777cc	3e-05	0.000684	FALSE	FALSE	TRUE	(GT)n	Simple_repeat
Sniffles2.DEL.B92M12	DEL	chr19	22624308	-44	LINC01785	0.00091	DEL_chr19_ef6f3e17	6.2e-05	8e-06	FALSE	FALSE	TRUE		Non-repeat
Sniffles2.INS.B8DM12	INS	chr19	22634028	314	LINC01785	0.1225	INS_chr19_83fb72a1	0.990456	0.197821	TRUE	TRUE	FALSE	AluY	SINE/Alu
Sniffles2.DEL.B93M12	DEL	chr19	22636824	-3528	LINC01785	0.00091	DEL_chr19_ed2c6624	0.994049	7.9e-05	FALSE	TRUE	FALSE	L1PREC2	LINE
Sniffles2.INS.B8EM12	INS	chr19	22636887	309	LINC01785	0.11454	INS_chr19_9d0da3a8	0.993538	0.151311	FALSE	TRUE	FALSE	AluSx	SINE/Alu
Sniffles2.DEL.B94M12	DEL	chr19	22652222	-167	LINC01785	0.12432	DEL_chr19_17de88ed	0.626045	0.127968	TRUE	TRUE	FALSE	AluY	SINE/Alu
Sniffles2.DEL.B95M12	DEL	chr19	22665118	-43	LINC01785	0.00091	DEL_chr19_c328d563	0.005176	8e-05	FALSE	FALSE	TRUE		Non-repeat
Sniffles2.INS.B8FM12	INS	chr19	22678198	40	LINC01785	0.00091	INS_chr19_826777cc	3.3e-05	0.000684	FALSE	FALSE	TRUE	(CA)n	Simple_repeat
Sniffles2.DEL.B96M12	DEL	chr19	22681937	-35	LINC01785	0.00998	DEL_chr19_111f489b	0.05625	0.5	FALSE	FALSE	TRUE	(CA)n	Simple_repeat
Sniffles2.INS.B90M12	INS	chr19	22683810	36	LINC01785	0.00091	INS_chr19_826777cc	3e-05	0.000684	FALSE	FALSE	TRUE	(T)n	Simple_repeat
Sniffles2.DEL.B97M12	DEL	chr19	22686246	-83	LINC01785	0.12069	DEL_chr19_7bde8aa4	0.238973	0.012743	FALSE	FALSE	TRUE		Non-repeat
Sniffles2.DEL.BA2M12	DEL	chr19	22698818	-17713	LINC01785	0.00091	DEL_chr19_eecd5e1f	0.324658	7.9e-05	FALSE	TRUE	FALSE		Non-repeat
Sniffles2.INS.B98M12	INS	chr19	22700581	40	LINC01785	0.1216	INS_chr19_826777cc	3.3e-05	0.000684	FALSE	FALSE	TRUE		Non-repeat
Sniffles2.DEL.BA4M12	DEL	chr19	22700624	-46	LINC01785	0.00181	DEL_chr19_3bc40853	0.670213	6.4e-05	FALSE	TRUE	FALSE	SVA_D	SVA
Sniffles2.DEL.BA3M12	DEL	chr19	22702922	-79	LINC01785	0.12182	DEL_chr19_eca7cdcc	0.507812	7.9e-05	FALSE	TRUE	FALSE	SVA_F	SVA
Sniffles2.INS.B99M12	INS	chr19	22703036	41	LINC01785	0.00182	INS_chr19_826777cc	3.4e-05	0.000684	FALSE	FALSE	TRUE	(A)n	Simple_repeat
Sniffles2.INS.B9AM12	INS	chr19	22712628	33	LINC01785	0.00545	INS_chr19_826777cc	2.7e-05	0.000684	FALSE	FALSE	TRUE	(T)n	Simple_repeat
Sniffles2.INS.B9BM12	INS	chr19	22718616	759	LINC01785	0.03545	INS_chr19_826777cc	0.000624	0.000684	FALSE	FALSE	TRUE	BSR/Beta	Satellite
Sniffles2.DEL.BA5M12	DEL	chr19	22728789	-70	LINC01785	0.11818	DEL_chr19_8ff9a0d5	0.17138	2.4e-05	TRUE	FALSE	FALSE	BSR/Beta	Satellite
Sniffles2.INS.B9CM12	INS	chr19	22729291	41	LINC01785	0.00273	INS_chr19_826777cc	3.4e-05	0.000684	FALSE	FALSE	TRUE	(GT)n	Simple_repeat
Sniffles2.INS.B9DM12	INS	chr19	22741814	96	LINC01785	0.12091	INS_chr19_826777cc	7.9e-05	0.000684	TRUE	FALSE	FALSE	L1M3	LINE
Sniffles2.INS.B9FM12	INS	chr19	22743972	60	LINC01785	0.00091	INS_chr19_826777cc	4.9e-05	0.000684	FALSE	FALSE	TRUE	(A)n	Simple_repeat
Sniffles2.INS.B9EM12	INS	chr19	22744957	42	LINC01785	0.04727	INS_chr19_826777cc	3.5e-05	0.000684	FALSE	FALSE	TRUE	(AT)n	Simple_repeat
Sniffles2.DEL.BA6M12	DEL	chr19	22756628	-83	LINC01785	0.13206	DEL_chr19_758478a8	0.940476	6.4e-05	FALSE	TRUE	FALSE		Non-repeat
Sniffles2.DEL.BA7M12	DEL	chr19	22758997	-44	LINC01785	0.00091	DEL_chr19_062c6b26	0.1	0.000207	FALSE	FALSE	TRUE		Non-repeat
Sniffles2.INS.BA0M12	INS	chr19	22771880	3392	LINC01785	0.99637	INS_chr19_826777cc	0.002791	0.000684	FALSE	FALSE	TRUE		Non-repeat
Sniffles2.INS.BA1M12	INS	chr19	22771880	6562	LINC01785	0.06729	INS_chr19_826777cc	0.003025	0.000684	FALSE	FALSE	TRUE		Non-repeat
Sniffles2.DEL.BA8M12	DEL	chr19	22776409	-40	LINC01785	0.347	DEL_chr19_f5d801cb	0.367288	3.2e-05	FALSE	TRUE	FALSE	(TA)n	Simple_repeat
Sniffles2.DEL.BA9M12	DEL	chr19	22780820	-49	LINC01785	0.00911	DEL_chr19_5db51169	0.253807	0.004659	FALSE	FALSE	TRUE		Non-repeat
Sniffles2.DEL.BAFM12	DEL	chr19	22799677	-987	ZNF728,LINC01785	0.00183	DEL_chr19_d00c0141	0.808511	0.000674	TRUE	TRUE	FALSE	L1PA10	LINE
Sniffles2.DEL.BB0M12	DEL	chr19	22808367	-42	ZNF728,LINC01785	0.00273	DEL_chr19_49574941	0.227907	0.016042	TRUE	FALSE	FALSE	AluY	SINE/Alu
Sniffles2.INS.BACM12	INS	chr19	22811189	53	ZNF728,LINC01785	0.00182	.		.	FALSE	FALSE	TRUE		Non-repeat
Sniffles2.INS.BADM12	INS	chr19	22862486	41	ZNF728	0.50182	.		.	FALSE	FALSE	TRUE	(ATATA)n	Simple_repeat
Sniffles2.DEL.BB1M12	DEL	chr19	22862489	-128	ZNF728	0.15118	DEL_chr19_083890db	0.314634	0.000592	FALSE	TRUE	FALSE	(TATATAA)n	Simple_repeat
Sniffles2.DEL.BB2M12	DEL	chr19	22864096	-522	ZNF728	0.14481	DEL_chr19_8f2764c2	0.963671	0.189036	TRUE	TRUE	FALSE	AluSx	SINE/Alu
Sniffles2.DEL.BB3M12	DEL	chr19	22864513	-33	ZNF728	0.0363	DEL_chr19_8f2764c2	0.06746	0.189036	FALSE	FALSE	TRUE	(T)n	Simple_repeat
Sniffles2.DEL.BB4M12	DEL	chr19	22871517	-44	ZNF728	0.13909	DEL_chr19_2623eaf7	0.518827	9e-06	FALSE	TRUE	FALSE		Non-repeat
Sniffles2.INS.BAEM12	INS	chr19	22871709	38	ZNF728	0.28233	.		.	TRUE	FALSE	FALSE	SVA_B	SVA
Sniffles2.DEL.BB5M12	DEL	chr19	22895244	-51	ZNF728	0.80127	DEL_chr19_8cd10446	0.051678	2.5e-05	TRUE	FALSE	FALSE	(ATCT)n	Simple_repeat
Sniffles2.INS.BB6M12	INS	chr19	22903214	40	ZNF728	0.00091	.		.	FALSE	FALSE	TRUE		Non-repeat
Sniffles2.DEL.BBEM12	DEL	chr19	22925256	-3356	ZNF728	0.01002	DEL_chr19_cf688b11	0.99583	0.046706	TRUE	TRUE	FALSE	SVA_F	SVA
Sniffles2.INS.BB7M12	INS	chr19	22926145	47	ZNF728	0.00363	.		.	FALSE	FALSE	TRUE		Non-repeat
Sniffles2.DEL.BBFM12	DEL	chr19	22926289	-62	ZNF728	0.0127	DEL_chr19_cf688b11	0.018845	0.046706	FALSE	FALSE	TRUE	SVA_F	SVA
Sniffles2.INS.BB9M12	INS	chr19	22926783	1022	ZNF728	0.00181	INS_chr19_e96b7d6c	0.348868	8e-06	FALSE	TRUE	FALSE	SVA_E	SVA
Sniffles2.INS.BB8M12	INS	chr19	22926786	221	ZNF728	0.66606	INS_chr19_e96b7d6c	0.545679	8e-06	FALSE	TRUE	FALSE	SVA_D	SVA
Sniffles2.DEL.BC1M12	DEL	chr19	22926911	-1035	ZNF728	0.00091	DEL_chr19_cf688b11	0.309901	0.046706	FALSE	TRUE	FALSE	SVA_F	SVA
Sniffles2.DEL.BC0M12	DEL	chr19	22927397	-79	ZNF728	0.06987	DEL_chr19_cf688b11	0.023931	0.046706	FALSE	FALSE	TRUE	SVA_F	SVA
Sniffles2.INS.BBAM12	INS	chr19	22927637	95	ZNF728	0.07078	.		.	FALSE	FALSE	TRUE	SVA_D	SVA
Sniffles2.INS.BBBM12	INS	chr19	22936024	54	ZNF728	0.00273	.		.	TRUE	FALSE	FALSE		Non-repeat
Sniffles2.DEL.BC3M12	DEL	chr19	22957273	-37	ZNF728	0.00273	DEL_chr19_3212da47	0.008059	8e-06	FALSE	FALSE	TRUE	AluSx	SINE/Alu
Sniffles2.DEL.BC2M12	DEL	chr19	22958000	-467	ZNF728	0.71	DEL_chr19_6981d525	0.199829	0.616585	FALSE	FALSE	TRUE	LTR25-int	LTR
Sniffles2.DEL.BC4M12	DEL	chr19	22958000	-2118	ZNF728	0.04653	DEL_chr19_6981d525	0.903928	0.616585	TRUE	TRUE	FALSE		Non-repeat
Sniffles2.DEL.BC5M12	DEL	chr19	22958361	-1167	ZNF728	0.4	DEL_chr19_6981d525	0.498719	0.616585	FALSE	TRUE	FALSE		Non-repeat
Sniffles2.DEL.BC6M12	DEL	chr19	22959413	-529	ZNF728	0.54727	DEL_chr19_6981d525	0.226302	0.616585	FALSE	FALSE	TRUE		Non-repeat
Sniffles2.INS.BBDM12	INS	chr19	22976089	220	ZNF728	0.00998	.		.	FALSE	FALSE	TRUE		Non-repeat
Sniffles2.INS.BBCM12	INS	chr19	22976465	821	ZNF728	0.00181	.		.	FALSE	FALSE	TRUE		Non-repeat
Sniffles2.DEL.BC7M12	DEL	chr19	23018951	-32	LINC01859	0.03473	DEL_chr19_0255ecbc	0.05946	0.5	FALSE	FALSE	TRUE	(A)n	Simple_repeat
Sniffles2.DEL.BC8M12	DEL	chr19	23035335	-5247	LINC01858,LINC01859	0.02455	DEL_chr19_a7fee75e	0.999619	0.016309	TRUE	TRUE	FALSE		Non-repeat
Sniffles2.DEL.BC9M12	DEL	chr19	23059628	-38	LINC01858	0.00091	DEL_chr19_dfa8495e	0.001208	8e-06	FALSE	FALSE	TRUE		Non-repeat
Sniffles2.DEL.BCAM12	DEL	chr19	23081510	-1027	LINC01858	0.00091	DEL_chr19_bf98878d	0.986381	0.000866	FALSE	TRUE	FALSE	L1MA6	LINE
Sniffles2.INS.BCDM12	INS	chr19	23108911	55	LINC01858	0.00726	.		.	TRUE	FALSE	FALSE	(T)n	Simple_repeat
Sniffles2.INS.BCCM12	INS	chr19	23110283	77	LINC01858	0.00545	.		.	FALSE	FALSE	TRUE		Non-repeat
Sniffles2.DEL.BD2M12	DEL	chr19	23115698	-35	LINC01858	0.00364	DEL_chr19_c5392c27	0.011082	3.2e-05	FALSE	FALSE	TRUE		Non-repeat
Sniffles2.INS.BCEM12	INS	chr19	23116315	33	LINC01858	0.02273	.		.	FALSE	FALSE	TRUE	(TTTCT)n	Simple_repeat
Sniffles2.DEL.BD3M12	DEL	chr19	23116923	-37	LINC01858	0.66334	DEL_chr19_8a7bce77	0.001179	1.6e-05	FALSE	FALSE	TRUE		Non-repeat
Sniffles2.INS.BCFM12	INS	chr19	23134456	46	LINC01858	0.00091	.		.	FALSE	FALSE	TRUE	(G)n	Simple_repeat
Sniffles2.DEL.BD4M12	DEL	chr19	23135222	-34	LINC01858	0.102	DEL_chr19_8a7bce77	0.001086	1.6e-05	FALSE	FALSE	TRUE	(A)n	Simple_repeat
Sniffles2.DEL.BD5M12	DEL	chr19	23137987	-317	LINC01858	0.77132	DEL_chr19_1f50fc57	0.95283	0.667909	TRUE	TRUE	FALSE	AluY	SINE/Alu
Sniffles2.INS.BD0M12	INS	chr19	23144701	31	LINC01858	0.00273	.		.	FALSE	FALSE	TRUE	(A)n	Simple_repeat
Sniffles2.DEL.BD6M12	DEL	chr19	23161223	-45	LINC01858	0.00091	DEL_chr19_7ced9f09	0.074074	0.000716	FALSE	FALSE	TRUE	SVA_C	SVA
Sniffles2.INS.BD1M12	INS	chr19	23173137	36	LINC01858	0.00091	.		.	FALSE	FALSE	TRUE	(T)n	Simple_repeat
Sniffles2.DEL.BD7M12	DEL	chr19	23173475	-39	LINC01858	0.00091	DEL_chr19_1106029b	0.272581	3.2e-05	FALSE	FALSE	TRUE	SVA_D	SVA
Sniffles2.DEL.BD8M12	DEL	chr19	23179615	-45	ZNF91,LINC01858	0.00091	DEL_chr19_e53acaac	0.081996	6.4e-05	FALSE	FALSE	TRUE	HERVH-int	LTR
Sniffles2.INS.BDAM12	INS	chr19	23196165	4633	ZNF91,LINC01858	0.00182	.		.	FALSE	FALSE	TRUE		Non-repeat
Sniffles2.DEL.BDCM12	DEL	chr19	23201824	-37	ZNF91,LINC01858	0.00091	DEL_chr19_17cdcfac	0.02695	3.2e-05	FALSE	FALSE	TRUE	(T)n	Simple_repeat
Sniffles2.INS.BDBM12	INS	chr19	23214521	45	ZNF91,LINC01858	0.56364	.		.	FALSE	FALSE	TRUE		Non-repeat
Sniffles2.DEL.BDDM12	DEL	chr19	23214711	-39	ZNF91,LINC01858	0.00547	DEL_chr19_da33cbfa	0.176333	8e-06	FALSE	FALSE	TRUE	AluSx	SINE/Alu
Sniffles2.DEL.BDEM12	DEL	chr19	23274996	-32	ZNF91	0.81942	DEL_chr19_4ce006dd	1.4e-05	0.000147	FALSE	FALSE	TRUE	(T)n	Simple_repeat
Sniffles2.DEL.BDFM12	DEL	chr19	23282326	-1645	ZNF91	0.22131	DEL_chr19_167c1a60	0.852802	0.254832	TRUE	TRUE	FALSE		Non-repeat
Sniffles2.DEL.BE0M12	DEL	chr19	23295423	-3468	ZNF91	0.00091	DEL_chr19_d7a06be5	0.997411	1.6e-05	TRUE	TRUE	FALSE	L1PA12	LINE
Sniffles2.INS.BE5M12	INS	chr19	23322866	4384	ZNF91	0.00552	.		.	FALSE	FALSE	TRUE	(TTC)n	Simple_repeat
Sniffles2.INS.BE4M12	INS	chr19	23322911	5916	ZNF91	0.02386	.		.	FALSE	FALSE	TRUE	(TCC)n	Simple_repeat
Sniffles2.DEL.BE6M12	DEL	chr19	23322915	-45	ZNF91	0.14	DEL_chr19_5509058c	0.044757	7.1e-05	FALSE	FALSE	TRUE		Non-repeat
Sniffles2.INS.BE3M12	INS	chr19	23322942	3011	ZNF91	0.95273	.		.	FALSE	FALSE	TRUE	(TCC)n	Simple_repeat
Sniffles2.DEL.BE7M12	DEL	chr19	23353268	-43	LINC01224,ZNF91	0.00091	DEL_chr19_4ce006dd	1.9e-05	0.000147	FALSE	FALSE	TRUE	L1PB	LINE
Sniffles2.DEL.BE8M12	DEL	chr19	23368515	-36	LINC01224,ZNF91	0.00182	DEL_chr19_4ce006dd	1.6e-05	0.000147	FALSE	FALSE	TRUE	(CT)n	Simple_repeat
Sniffles2.DEL.BE9M12	DEL	chr19	23380267	-33	LINC01224,ZNF91	0.01545	DEL_chr19_ff1d5593	0.008824	3.5e-05	FALSE	FALSE	TRUE	(A)n	Simple_repeat
Sniffles2.INS.BEBM12	INS	chr19	23396389	72	LINC01224,ZNF91	0.00091	.		.	FALSE	FALSE	TRUE		Non-repeat
Sniffles2.DEL.BF3M12	DEL	chr19	23412539	-38	LINC01224	0.00273	DEL_chr19_b35cc5ff	0.012134	8e-06	FALSE	FALSE	TRUE	AluSx	SINE/Alu
Sniffles2.DEL.BF4M12	DEL	chr19	23417451	-33	LINC01224	0.01366	DEL_chr19_e6047b0f	0.04983	0.000297	FALSE	FALSE	TRUE	(AT)n	Simple_repeat
Sniffles2.INS.BECM12	INS	chr19	23418622	37	LINC01224	0.00091	.		.	FALSE	FALSE	TRUE		Non-repeat
Sniffles2.DEL.BF5M12	DEL	chr19	23419479	-45	LINC01224	0.17364	DEL_chr19_e0c7e301	0.312925	0.000198	FALSE	TRUE	FALSE		Non-repeat
Sniffles2.DEL.BF6M12	DEL	chr19	23441506	-5720	LINC01224	0.00091	DEL_chr19_ec09d3f0	0.265193	2.4e-05	FALSE	FALSE	TRUE		Non-repeat
Sniffles2.INS.BEDM12	INS	chr19	23466411	1184	ZNF675,LINC01224	0.00274	.		.	FALSE	FALSE	TRUE	(CCTC)n	Simple_repeat
Sniffles2.INS.BEEM12	INS	chr19	23466427	3066	ZNF675,LINC01224	0.00278	.		.	FALSE	FALSE	TRUE	(CTC)n	Simple_repeat
Sniffles2.INS.BEFM12	INS	chr19	23466429	106	ZNF675,LINC01224	0.00547	.		.	FALSE	FALSE	TRUE		Non-repeat
Sniffles2.DEL.BF7M12	DEL	chr19	23466482	-66	ZNF675,LINC01224	0.62432	DEL_chr19_f66c3c83	0.099554	5.1e-05	TRUE	FALSE	FALSE	(TTC)n	Simple_repeat
Sniffles2.INS.BF0M12	INS	chr19	23467269	1750	ZNF675,LINC01224	0.49727	.		.	FALSE	FALSE	TRUE	(CTC)n	Simple_repeat
Sniffles2.INS.BF1M12	INS	chr19	23467269	3482	ZNF675,LINC01224	0.00967	.		.	FALSE	FALSE	TRUE	(TCC)n	Simple_repeat
Sniffles2.DEL.BF8M12	DEL	chr19	23467470	-74	ZNF675,LINC01224	0.00091	DEL_chr19_90835617	0.053192	0.002174	FALSE	FALSE	TRUE	(CTCCTC)n	Simple_repeat
Sniffles2.DEL.BF9M12	DEL	chr19	23468607	-48	ZNF675,LINC01224	0.01916	DEL_chr19_7d68f0e2	0.094961	0.00115	FALSE	FALSE	TRUE	(CCT)n	Simple_repeat
Sniffles2.INS.BF2M12	INS	chr19	23469766	2546	ZNF675,LINC01224	0.00091	.		.	FALSE	FALSE	TRUE		Non-repeat
Sniffles2.DEL.BFAM12	DEL	chr19	23472377	-56	ZNF675,LINC01224	0.12545	DEL_chr19_2399261e	0.566445	3.9e-05	TRUE	TRUE	FALSE	(TTATT)n	Simple_repeat
Sniffles2.DEL.BFBM12	DEL	chr19	23492639	-47	ZNF675,LINC01224	0.00364	DEL_chr19_8823eb27	0.112249	0.00012	FALSE	FALSE	TRUE		Non-repeat
Sniffles2.INS.BFCM12	INS	chr19	23507052	40	ZNF675,LINC01224	0.00091	.		.	FALSE	FALSE	TRUE		Non-repeat
Sniffles2.DEL.C00M12	DEL	chr19	23510830	-40	ZNF675,LINC01224	0.00182	DEL_chr19_8b12f8d3	0.066813	0.003271	FALSE	FALSE	TRUE	AluY	SINE/Alu
Sniffles2.INS.BFDM12	INS	chr19	23521124	48	ZNF675,LINC01224	0.00091	.		.	FALSE	FALSE	TRUE	(AC)n	Simple_repeat
Sniffles2.DEL.C01M12	DEL	chr19	23533605	-44	ZNF675,LINC01224	0.01548	DEL_chr19_c7190bc8	0.192925	7.1e-05	TRUE	FALSE	FALSE	SVA_A	SVA
Sniffles2.INS.BFEM12	INS	chr19	23538849	31	ZNF675,LINC01224	0.00455	.		.	FALSE	FALSE	TRUE		Non-repeat
Sniffles2.DEL.C02M12	DEL	chr19	23558364	-41	ZNF675	0.00638	DEL_chr19_0f9cf43c	0.000596	1.6e-05	FALSE	FALSE	TRUE		Non-repeat
Sniffles2.INS.BFFM12	INS	chr19	23568289	576	ZNF675	0.3167	INS_chr19_d53c2599	0.889355	0.333177	FALSE	TRUE	FALSE	SVA_B	SVA
Sniffles2.DEL.C03M12	DEL	chr19	23586230	-157	ZNF675	0.44364	DEL_chr19_858216f8	0.478788	0.02108	FALSE	TRUE	FALSE		Non-repeat
Sniffles2.DEL.C04M12	DEL	chr19	23594800	-47	ZNF675	0.0219	DEL_chr19_8c7ffc31	0.089552	0.5	FALSE	FALSE	TRUE	SVA_D	SVA
Sniffles2.INS.C05M12	INS	chr19	23619507	39	ZNF675	0.00091	.		.	FALSE	FALSE	TRUE	(C)n	Simple_repeat
Sniffles2.DEL.C09M12	DEL	chr19	23622971	-2546	ZNF675	0.18909	DEL_chr19_ed26bf6e	0.963933	0.166052	TRUE	TRUE	FALSE		Non-repeat
Sniffles2.DEL.C0AM12	DEL	chr19	23623037	-48	ZNF675	0.00091	DEL_chr19_665292de	0.059756	0.5	FALSE	FALSE	TRUE	AluSx	SINE/Alu
Sniffles2.DEL.C0BM12	DEL	chr19	23635810	-88	ZNF681,ZNF675	0.11524	DEL_chr19_afa2c381	0.227244	0.000841	TRUE	FALSE	FALSE	(ATAT)n	Simple_repeat
Sniffles2.DEL.C0CM12	DEL	chr19	23652261	-32	ZNF681,ZNF675	0.23727	DEL_chr19_41676f0e	0.25731	2.4e-05	FALSE	FALSE	TRUE	(AG)n	Simple_repeat
Sniffles2.INS.C06M12	INS	chr19	23658814	42	ZNF681,ZNF675	0.81488	.		.	FALSE	FALSE	TRUE	(TATATC)n	Simple_repeat
Sniffles2.DEL.C0DM12	DEL	chr19	23668541	-44	ZNF681,ZNF675	0.00544	DEL_chr19_3b305dcf	0.005916	3.2e-05	FALSE	FALSE	TRUE	LTR12C	LTR
Sniffles2.DEL.C0EM12	DEL	chr19	23673829	-4748	ZNF681,ZNF675	0.00091	DEL_chr19_b069e5f2	0.995999	0.01087	FALSE	TRUE	FALSE	L1PREC2	LINE
Sniffles2.DEL.C0FM12	DEL	chr19	23678623	-4818	ZNF681,ZNF675	0.00091	DEL_chr19_8cf011df	0.994016	0.010978	FALSE	TRUE	FALSE	L1PREC2	LINE
Sniffles2.INS.C07M12	INS	chr19	23680034	39	ZNF681,ZNF675	0.00182	.		.	FALSE	FALSE	TRUE		Non-repeat
Sniffles2.INS.C08M12	INS	chr19	23687760	56	ZNF681,ZNF675	0.92015	INS_chr19_4ccf4578	0.272397	0.847424	TRUE	FALSE	FALSE	(TA)n	Simple_repeat
Sniffles2.INS.C10M12	INS	chr19	23696533	38	ZNF681,ZNF675	0.00091	.		.	FALSE	FALSE	TRUE	(AT)n	Simple_repeat
Sniffles2.INS.C11M12	INS	chr19	23708522	33	ZNF681,ZNF675	0.00726	.		.	FALSE	FALSE	TRUE	(T)n	Simple_repeat
Sniffles2.DEL.C19M12	DEL	chr19	23710638	-2111	ZNF681,ZNF675	0.03993	DEL_chr19_ee1f6309	0.850556	0.046452	TRUE	TRUE	FALSE	AluSx	SINE/Alu
Sniffles2.INS.C12M12	INS	chr19	23717289	41	ZNF681,ZNF675	0.99546	.		.	FALSE	FALSE	TRUE		Non-repeat
Sniffles2.INS.C13M12	INS	chr19	23727632	38	ZNF681	0.00091	.		.	FALSE	FALSE	TRUE	(T)n	Simple_repeat
Sniffles2.INS.C14M12	INS	chr19	23734251	315	ZNF681	0.85753	INS_chr19_70f61558	0.933344	0.94021	TRUE	TRUE	FALSE	AluY	SINE/Alu
Sniffles2.DEL.C1AM12	DEL	chr19	23734261	-95	ZNF681	0.09545	DEL_chr19_a410596c	0.021226	0.5	TRUE	FALSE	FALSE	L1P4	LINE
Sniffles2.INS.C15M12	INS	chr19	23753241	465	ZNF681	0.88022	.		.	TRUE	FALSE	FALSE	AluSx	SINE/Alu
Sniffles2.DEL.C1BM12	DEL	chr19	23755566	-37	ZNF681	0.00181	DEL_chr19_f31952b0	0.006751	0.00023	FALSE	FALSE	TRUE	(AC)n	Simple_repeat
Sniffles2.INS.C16M12	INS	chr19	23755772	50	ZNF681	0.00091	.		.	FALSE	FALSE	TRUE		Non-repeat
Sniffles2.INS.C17M12	INS	chr19	23761907	43	ZNF681	0.80036	.		.	TRUE	FALSE	FALSE	(CT)n	Simple_repeat
Sniffles2.INS.C18M12	INS	chr19	23768606	318	ZNF681	0.99183	INS_chr19_97201348	0.962274	0.735915	TRUE	TRUE	FALSE	AluY	SINE/Alu
Sniffles2.INS.C1CM12	INS	chr19	23800344	2093	ZNF681	0.00182	.		.	FALSE	FALSE	TRUE	SVA_F	SVA
Sniffles2.DEL.C23M12	DEL	chr19	23803592	-323	ZNF681	0.99637	DEL_chr19_801d5b70	0.944444	0.885488	TRUE	TRUE	FALSE	AluY	SINE/Alu
Sniffles2.DEL.C24M12	DEL	chr19	23805122	-32	ZNF681	0.00544	DEL_chr19_4afbc41f	0.004099	4e-05	FALSE	FALSE	TRUE	(AC)n	Simple_repeat
Sniffles2.INS.C1DM12	INS	chr19	23824581	32	ZNF681	0.01727	.		.	FALSE	FALSE	TRUE	(T)n	Simple_repeat
Sniffles2.INS.C1FM12	INS	chr19	23828484	3052	ZNF726,ZNF681	0.0219	INS_chr19_39edcfac	0.405636	0.829593	FALSE	TRUE	FALSE	SVA_E	SVA
Sniffles2.INS.C1EM12	INS	chr19	23828487	1541	ZNF726,ZNF681	0.99274	INS_chr19_39edcfac	0.799489	0.829593	FALSE	TRUE	FALSE	SVA_E	SVA
Sniffles2.DEL.C25M12	DEL	chr19	23833053	-38	ZNF726,ZNF681	0.00182	DEL_chr19_2c88c8e7	0.002786	4e-05	FALSE	FALSE	TRUE		Non-repeat
Sniffles2.INS.C20M12	INS	chr19	23845120	2386	ZNF726,ZNF681	0.99183	INS_chr19_bb017545	0.528081	0.969529	FALSE	TRUE	FALSE	SVA_E	SVA
Sniffles2.INS.C21M12	INS	chr19	23845120	4674	ZNF726,ZNF681	0.00935	INS_chr19_bb017545	0.269577	0.969529	FALSE	FALSE	TRUE	SVA_E	SVA
Sniffles2.INS.C22M12	INS	chr19	23850376	1142	ZNF726,ZNF681	0.99274	.		.	FALSE	FALSE	TRUE		Non-repeat
Sniffles2.DEL.C26M12	DEL	chr19	23861420	-5168	ZNF726	0.00091	DEL_chr19_4b5b6e70	0.104275	0.000713	FALSE	FALSE	TRUE		Non-repeat
Sniffles2.DEL.C27M12	DEL	chr19	23878373	-49	ZNF726	0.00091	DEL_chr19_0fb0c90d	0.000378	3.2e-05	FALSE	FALSE	TRUE	GA-rich	Low_complexity
Sniffles2.DEL.C28M12	DEL	chr19	23881954	-34	ZNF726	0.11314	DEL_chr19_ff416302	0.077951	0.000502	FALSE	FALSE	TRUE	GA-rich	Low_complexity
Sniffles2.DEL.C29M12	DEL	chr19	23896472	-41	ZNF726	0.00091	DEL_chr19_0fb0c90d	0.000318	3.2e-05	FALSE	FALSE	TRUE		Non-repeat
Sniffles2.DEL.C3AM12	DEL	chr19	23928920	-44	ZNF726	0.00091	DEL_chr19_0bddf445	0.090909	0.000924	FALSE	FALSE	TRUE		Non-repeat
Sniffles2.DEL.C3BM12	DEL	chr19	23933351	-43	ZNF726	0.00091	DEL_chr19_b68ddd47	0.073211	0.000216	FALSE	FALSE	TRUE		Non-repeat
Sniffles2.INS.C34M12	INS	chr19	23933762	49	ZNF726	0.00091	.		.	FALSE	FALSE	TRUE		Non-repeat
Sniffles2.DEL.C3CM12	DEL	chr19	23937160	-46	ZNF726	0.00273	DEL_chr19_28b0998d	0.30719	8e-06	FALSE	TRUE	FALSE	SVA_F	SVA
Sniffles2.DEL.C3DM12	DEL	chr19	23949054	-36	ZNF726	0.20546	DEL_chr19_2f0951f2	0.41573	1.6e-05	FALSE	TRUE	FALSE	(TA)n	Simple_repeat
Sniffles2.INS.C35M12	INS	chr19	23955114	73	ZNF726	0.00182	.		.	FALSE	FALSE	TRUE	(TG)n	Simple_repeat
Sniffles2.INS.C36M12	INS	chr19	23964383	44	ZNF726	0.36546	.		.	FALSE	FALSE	TRUE		Non-repeat
Sniffles2.DEL.C3EM12	DEL	chr19	23964416	-44	ZNF726	0.01548	DEL_chr19_3bab47d3	0.000153	0.000615	FALSE	FALSE	TRUE		Non-repeat
Sniffles2.DEL.C3FM12	DEL	chr19	23971579	-34	ZNF726	0.00181	DEL_chr19_22d23a51	0.006519	0.00023	FALSE	FALSE	TRUE	(A)n	Simple_repeat
Sniffles2.INS.C37M12	INS	chr19	23973285	2043	ZNF726	0.63793	.		.	FALSE	FALSE	TRUE	GA-rich	Low_complexity
Sniffles2.INS.C38M12	INS	chr19	23973285	3921	ZNF726	0.04826	.		.	FALSE	FALSE	TRUE	GA-rich	Low_complexity
Sniffles2.DEL.C40M12	DEL	chr19	23973551	-66	ZNF726	0.01002	DEL_chr19_d59001bd	0.208587	3.2e-05	FALSE	FALSE	TRUE	GA-rich	Low_complexity
Sniffles2.DEL.C41M12	DEL	chr19	23978282	-43	ZNF254,ZNF726	0.00091	DEL_chr19_0aa799bb	0.260011	2.4e-05	FALSE	FALSE	TRUE	BSR/Beta	Satellite
Sniffles2.INS.C39M12	INS	chr19	23978322	68	ZNF254,ZNF726	0.12774	.		.	FALSE	FALSE	TRUE	BSR/Beta	Satellite
Sniffles2.DEL.C46M12	DEL	chr19	24002841	-66	ZNF254,ZNF726	0.11162	DEL_chr19_2a70574f	0.970149	0.079315	TRUE	TRUE	FALSE	LSU-rRNA_Hsa	other-repeat
Sniffles2.DEL.C47M12	DEL	chr19	24020810	-1232	ZNF254,ZNF726	0.00091	DEL_chr19_26956b50	0.021991	0.000103	FALSE	FALSE	TRUE		Non-repeat
Sniffles2.DEL.C48M12	DEL	chr19	24041997	-158	ZNF254	0.15608	DEL_chr19_2ca9d9bb	0.805222	0.009635	FALSE	TRUE	FALSE	LTR12C	LTR
Sniffles2.INS.C43M12	INS	chr19	24046170	33	ZNF254	0.00272	.		.	FALSE	FALSE	TRUE	(T)n	Simple_repeat
Sniffles2.INS.C44M12	INS	chr19	24082521	2527	ZNF254	0.99818	.		.	FALSE	FALSE	TRUE		Non-repeat
Sniffles2.INS.C45M12	INS	chr19	24082521	5041	ZNF254	0.01213	.		.	FALSE	FALSE	TRUE		Non-repeat
Sniffles2.DEL.C4CM12	DEL	chr19	24105363	-34	ZNF254	0.00091	DEL_chr19_2b53ae82	0.000761	5.6e-05	FALSE	FALSE	TRUE		Non-repeat
Sniffles2.DEL.C4DM12	DEL	chr19	24116140	-4970	ZNF254	0.00455	DEL_chr19_8351f9e0	0.985723	0.00364	TRUE	TRUE	FALSE	L1P1	LINE
Sniffles2.INS.C4AM12	INS	chr19	24123192	85	ZNF254	0.00455	.		.	FALSE	FALSE	TRUE	AluSc8	SINE/Alu
Sniffles2.INS.C4BM12	INS	chr19	24124405	57	ZNF254	0.00364	.		.	FALSE	FALSE	TRUE		Non-repeat
Sniffles2.DEL.C4EM12	DEL	chr19	24130968	-34	ZNF254	0.00182	DEL_chr19_ca239c5d	0.006329	7.1e-05	FALSE	FALSE	TRUE	(GT)n	Simple_repeat
Sniffles2.DEL.C4FM12	DEL	chr19	24133318	-32	ZNF254	0.01724	DEL_chr19_118e224d	0.011715	6.5e-05	FALSE	FALSE	TRUE	(T)n	Simple_repeat
Sniffles2.DEL.C50M12	DEL	chr19	24146685	-42	ZNF254	0.01724	DEL_chr19_b6e78c60	0.417476	8e-06	FALSE	TRUE	FALSE		Non-repeat
Sniffles2.DEL.C51M12	DEL	chr19	24166045	-44	ZNF254	0.00091	DEL_chr19_dd636918	0.032287	4e-05	FALSE	FALSE	TRUE		Non-repeat
Sniffles2.DEL.C52M12	DEL	chr19	24181072	-52	ZNF254	0.01371	DEL_chr19_ea2eee4c	0.623529	0.000668	FALSE	TRUE	FALSE	GA-rich	Low_complexity
Sniffles2.DEL.C53M12	DEL	chr19	24196052	-13998	ZNF254	0.0173	DEL_chr19_e84eefc9	0.206179	8e-06	TRUE	FALSE	FALSE	ALR/Alpha	Satellite
Sniffles2.DEL.C58M12	DEL	chr19	24214044	-40	ZNF254	0.00091	.		.	FALSE	FALSE	TRUE	ALR/Alpha	Satellite
Sniffles2.INS.C54M12	INS	chr19	24214879	2037	ZNF254	0.00091	.		.	TRUE	FALSE	FALSE	ALR/Alpha	Satellite
Sniffles2.DEL.C59M12	DEL	chr19	24215511	-1878	ZNF254	0.00091	.		.	TRUE	FALSE	FALSE	ALR/Alpha	Satellite
Sniffles2.INV.C5FM12	INV	chr19	24227574	103	ZNF254	0.00181	INV_chr19_9c177f76	7e-06	8e-06	FALSE	FALSE	TRUE		Non-repeat
Sniffles2.INS.C55M12	INS	chr19	24243585	69	ZNF254	0.24	.		.	TRUE	FALSE	FALSE	MER11B	LTR
Sniffles2.DEL.C5AM12	DEL	chr19	24257743	-32	ZNF254	0.00091	.		.	FALSE	FALSE	TRUE	(AT)n	Simple_repeat
Sniffles2.DEL.C5CM12	DEL	chr19	24276139	-43	ZNF254	0.00091	.		.	FALSE	FALSE	TRUE		Non-repeat
Sniffles2.DEL.C5BM12	DEL	chr19	24276249	-5720	ZNF254	0.05556	.		.	TRUE	FALSE	FALSE	ALR/Alpha	Satellite
Sniffles2.INS.C56M12	INS	chr19	24289151	1700	ZNF254	0.00091	.		.	FALSE	FALSE	TRUE	ALR/Alpha	Satellite
Sniffles2.DEL.C5DM12	DEL	chr19	24293375	-39	ZNF254	0.00091	.		.	FALSE	FALSE	TRUE		Non-repeat
Sniffles2.INS.C57M12	INS	chr19	24294872	44	ZNF254	0.00091	.		.	FALSE	FALSE	TRUE		Non-repeat
Sniffles2.DEL.C5EM12	DEL	chr19	24296438	-94	ZNF254	0.00363	.		.	FALSE	FALSE	TRUE		Non-repeat
Sniffles2.INS.C61M12	INS	chr19	24297483	169	ZNF254	0.02087	.		.	FALSE	FALSE	TRUE	ALR/Alpha	Satellite
Sniffles2.INS.C60M12	INS	chr19	24297694	3238	ZNF254	0.21322	.		.	FALSE	FALSE	TRUE	ALR/Alpha	Satellite
Sniffles2.DEL.C69M12	DEL	chr19	24301589	-45	ZNF254	0.00091	.		.	FALSE	FALSE	TRUE	ALR/Alpha	Satellite
Sniffles2.DEL.C6AM12	DEL	chr19	24312357	-1197	ZNF254	0.00091	.		.	TRUE	FALSE	FALSE	ALR/Alpha	Satellite
Sniffles2.DEL.C6BM12	DEL	chr19	24314187	-42	ZNF254	0.00091	.		.	FALSE	FALSE	TRUE		Non-repeat
Sniffles2.DEL.C6CM12	DEL	chr19	24318264	-1621	ZNF254	0.00091	.		.	TRUE	FALSE	FALSE	ALR/Alpha	Satellite
Sniffles2.INS.C62M12	INS	chr19	24320330	44	ZNF254	0.00091	.		.	FALSE	FALSE	TRUE	(T)n	Simple_repeat
Sniffles2.DEL.C6DM12	DEL	chr19	24320457	-49	ZNF254	0.00726	.		.	FALSE	FALSE	TRUE	ALR/Alpha	Satellite
Sniffles2.DEL.C6EM12	DEL	chr19	24326838	-43	ZNF254	0.00273	.		.	FALSE	FALSE	TRUE		Non-repeat
Sniffles2.DEL.C6FM12	DEL	chr19	24330491	-21862	ZNF254	0.02459	.		.	TRUE	FALSE	FALSE	ALR/Alpha	Satellite
Sniffles2.DEL.C70M12	DEL	chr19	24343428	-1032	ZNF254	0.02904	.		.	TRUE	FALSE	FALSE	ALR/Alpha	Satellite
Sniffles2.INS.C63M12	INS	chr19	24348038	3054	ZNF254	0.00091	.		.	FALSE	FALSE	TRUE	ALR/Alpha	Satellite
Sniffles2.DEL.C71M12	DEL	chr19	24349472	-78	ZNF254	0.0245	.		.	TRUE	FALSE	FALSE	ALR/Alpha	Satellite
Sniffles2.DEL.C72M12	DEL	chr19	24358955	-156	ZNF254	0.5	.		.	TRUE	FALSE	FALSE	ALR/Alpha	Satellite
Sniffles2.INS.C64M12	INS	chr19	24368800	58	ZNF254	0.00363	.		.	FALSE	FALSE	TRUE	ALR/Alpha	Satellite
Sniffles2.DEL.C73M12	DEL	chr19	24371331	-1456	ZNF254	0.00726	.		.	TRUE	FALSE	FALSE	MER11C	LTR
Sniffles2.INS.C65M12	INS	chr19	24371391	47	ZNF254	0.00091	.		.	FALSE	FALSE	TRUE	(C)n	Simple_repeat
Sniffles2.INS.C66M12	INS	chr19	24380384	4537	ZNF254	0	.		.	FALSE	FALSE	TRUE	ALR/Alpha	Satellite
Sniffles2.DEL.C74M12	DEL	chr19	24385955	-344	ZNF254	0.26134	.		.	FALSE	FALSE	TRUE	ALR/Alpha	Satellite
Sniffles2.INS.C67M12	INS	chr19	24386161	72	ZNF254	0.00091	.		.	FALSE	FALSE	TRUE	(GA)n	Simple_repeat
Sniffles2.DEL.C75M12	DEL	chr19	24388210	-1020	ZNF254	0.0118	.		.	TRUE	FALSE	FALSE	ALR/Alpha	Satellite
Sniffles2.DEL.C78M12	DEL	chr19	24388832	-40	ZNF254	0.00091	.		.	FALSE	FALSE	TRUE	ALR/Alpha	Satellite
Sniffles2.DEL.C77M12	DEL	chr19	24389815	-43	ZNF254	0.00091	.		.	FALSE	FALSE	TRUE		Non-repeat
Sniffles2.INS.C68M12	INS	chr19	24389937	6110	ZNF254	0.00091	.		.	FALSE	FALSE	TRUE	L1HS	LINE
Sniffles2.DEL.C76M12	DEL	chr19	24390077	-1354	ZNF254	0.00091	.		.	FALSE	FALSE	TRUE	ALR/Alpha	Satellite
Sniffles2.DEL.C79M12	DEL	chr19	24390754	-677	ZNF254	0.49365	.		.	TRUE	FALSE	FALSE	ALR/Alpha	Satellite
Sniffles2.INS.C8DM12	INS	chr19	24403635	2038	ZNF254	0.00091	.		.	TRUE	FALSE	FALSE	ALR/Alpha	Satellite
Sniffles2.INS.C8EM12	INS	chr19	24405911	64	ZNF254	0.00091	.		.	FALSE	FALSE	TRUE	(T)n	Simple_repeat
Sniffles2.DEL.C9AM12	DEL	chr19	24411552	-169	ZNF254	0.49183	.		.	FALSE	FALSE	TRUE	ALR/Alpha	Satellite
Sniffles2.DEL.C9BM12	DEL	chr19	24412217	-1027	ZNF254	0.48367	.		.	FALSE	FALSE	TRUE	ALR/Alpha	Satellite
Sniffles2.DEL.C9CM12	DEL	chr19	24413481	-8534	ZNF254	0.00091	.		.	FALSE	FALSE	TRUE	ALR/Alpha	Satellite
Sniffles2.INS.C90M12	INS	chr19	24413914	7826	ZNF254	0.00091	.		.	FALSE	FALSE	TRUE	L1PA3	LINE
Sniffles2.DEL.C9DM12	DEL	chr19	24414969	-58	ZNF254	0.48457	.		.	FALSE	FALSE	TRUE	ALR/Alpha	Satellite
Sniffles2.INS.C8FM12	INS	chr19	24414970	111	ZNF254	0.00635	.		.	FALSE	FALSE	TRUE	ALR/Alpha	Satellite
Sniffles2.DEL.C9EM12	DEL	chr19	24417015	-169	ZNF254	0.10526	.		.	FALSE	FALSE	TRUE	ALR/Alpha	Satellite
Sniffles2.DEL.C9FM12	DEL	chr19	24419996	-853	ZNF254	0.00091	.		.	FALSE	FALSE	TRUE	ALR/Alpha	Satellite
Sniffles2.INS.C91M12	INS	chr19	24421270	165	ZNF254	0.00182	.		.	FALSE	FALSE	TRUE	ALR/Alpha	Satellite
Sniffles2.DEL.CA0M12	DEL	chr19	24422575	-44	ZNF254	0.00183	.		.	FALSE	FALSE	TRUE	ALR/Alpha	Satellite
Sniffles2.INS.C92M12	INS	chr19	24424138	171	ZNF254	0.0463	.		.	FALSE	FALSE	TRUE	ALR/Alpha	Satellite
Sniffles2.DEL.CA1M12	DEL	chr19	24424552	-2217	ZNF254	0.01022	.		.	FALSE	FALSE	TRUE	ALR/Alpha	Satellite
Sniffles2.DEL.CA2M12	DEL	chr19	24426610	-170	ZNF254	0.01126	.		.	FALSE	FALSE	TRUE	ALR/Alpha	Satellite
Sniffles2.INS.C93M12	INS	chr19	24427034	171	ZNF254	0.34944	.		.	FALSE	FALSE	TRUE	ALR/Alpha	Satellite
Sniffles2.DEL.CA3M12	DEL	chr19	24427080	-2725	ZNF254	0.00095	.		.	FALSE	FALSE	TRUE	ALR/Alpha	Satellite
Sniffles2.DEL.CA5M12	DEL	chr19	24429437	-2043	ZNF254	0.002	.		.	FALSE	FALSE	TRUE	ALR/Alpha	Satellite
Sniffles2.DEL.CA4M12	DEL	chr19	24429506	-171	ZNF254	0.02183	.		.	FALSE	FALSE	TRUE	ALR/Alpha	Satellite
Sniffles2.INS.C94M12	INS	chr19	24429931	171	ZNF254	0.13807	.		.	FALSE	FALSE	TRUE	ALR/Alpha	Satellite
Sniffles2.DEL.CA6M12	DEL	chr19	24430417	-2215	ZNF254	0.00302	.		.	FALSE	FALSE	TRUE	ALR/Alpha	Satellite
Sniffles2.DEL.CA7M12	DEL	chr19	24430920	-44	ZNF254	0.00701	.		.	FALSE	FALSE	TRUE	ALR/Alpha	Satellite
Sniffles2.DEL.CA8M12	DEL	chr19	24432402	-171	ZNF254	0.03514	.		.	FALSE	FALSE	TRUE	ALR/Alpha	Satellite
Sniffles2.INS.C95M12	INS	chr19	24432841	171	ZNF254	0.12475	.		.	FALSE	FALSE	TRUE	ALR/Alpha	Satellite
Sniffles2.DEL.CA9M12	DEL	chr19	24434809	-510	ZNF254	0.0126	.		.	FALSE	FALSE	TRUE	ALR/Alpha	Satellite
Sniffles2.INS.C96M12	INS	chr19	24435297	171	ZNF254	0.57331	.		.	FALSE	FALSE	TRUE	ALR/Alpha	Satellite
Sniffles2.INS.C97M12	INS	chr19	24437547	309	ZNF254	0.01018	.		.	FALSE	FALSE	TRUE	AluY	SINE/Alu
Sniffles2.DEL.CAAM12	DEL	chr19	24438020	-170	ZNF254	0.02828	.		.	FALSE	FALSE	TRUE	ALR/Alpha	Satellite
Sniffles2.INS.C98M12	INS	chr19	24438429	171	ZNF254	0.08013	.		.	FALSE	FALSE	TRUE	ALR/Alpha	Satellite
Sniffles2.DEL.CABM12	DEL	chr19	24440915	-171	ZNF254	0.00947	.		.	FALSE	FALSE	TRUE	ALR/Alpha	Satellite
Sniffles2.INS.C99M12	INS	chr19	24441324	171	ZNF254	0.09608	.		.	FALSE	FALSE	TRUE	ALR/Alpha	Satellite
Sniffles2.DEL.CACM12	DEL	chr19	24444160	-170	ZNF254	0.56731	.		.	FALSE	FALSE	TRUE	ALR/Alpha	Satellite
Sniffles2.INS.CADM12	INS	chr19	24446399	311	ZNF254	0.02743	.		.	FALSE	FALSE	TRUE	AluY	SINE/Alu
Sniffles2.DEL.CB1M12	DEL	chr19	24447216	-170	ZNF254	0.63636	.		.	FALSE	FALSE	TRUE	ALR/Alpha	Satellite
Sniffles2.DEL.CB2M12	DEL	chr19	24892383	-33	ZNF254	0.37389	.		.	FALSE	FALSE	TRUE		Non-repeat
Sniffles2.INS.CAEM12	INS	chr19	24892423	133	ZNF254	0.23804	.		.	FALSE	FALSE	TRUE	ALR/Alpha	Satellite
Sniffles2.INS.CAFM12	INS	chr19	24892761	905	ZNF254	0.02778	.		.	FALSE	FALSE	TRUE	ALR/Alpha	Satellite
Sniffles2.INS.CB0M12	INS	chr19	24894388	50	ZNF254	0.02381	.		.	FALSE	FALSE	TRUE		Non-repeat
Sniffles2.DEL.CB3M12	DEL	chr19	24895586	-123	ZNF254	0.57895	.		.	FALSE	FALSE	TRUE	ALR/Alpha	Satellite
Sniffles2.INS.CB5M12	INS	chr19	24896209	53	ZNF254	0.44343	.		.	FALSE	FALSE	TRUE	ALR/Alpha	Satellite
Sniffles2.DEL.CB6M12	DEL	chr19	24897176	-52	ZNF254	0.12707	.		.	FALSE	FALSE	TRUE	ALR/Alpha	Satellite
Sniffles2.DEL.CBFM12	DEL	chr19	27243018	-1018	ERVK-28	0.00185	.		.	FALSE	FALSE	TRUE	ALR/Alpha	Satellite
Sniffles2.DEL.CBEM12	DEL	chr19	27243745	-51	ERVK-28	0.00186	.		.	FALSE	FALSE	TRUE	ALR/Alpha	Satellite
Sniffles2.INS.CB8M12	INS	chr19	27243923	43	ERVK-28	0.00186	.		.	FALSE	FALSE	TRUE		Non-repeat
Sniffles2.DEL.CBDM12	DEL	chr19	27244520	-63	ERVK-28	0.01105	.		.	FALSE	FALSE	TRUE	ALR/Alpha	Satellite
Sniffles2.INS.CB7M12	INS	chr19	27245767	339	ERVK-28	0.30896	.		.	TRUE	FALSE	FALSE	ALR/Alpha	Satellite
Sniffles2.INS.CB9M12	INS	chr19	27248636	1349	ERVK-28	0.0367	.		.	FALSE	FALSE	TRUE	ALR/Alpha	Satellite
Sniffles2.DEL.CC1M12	DEL	chr19	27258067	-46	ERVK-28	0.00091	.		.	FALSE	FALSE	TRUE	ALR/Alpha	Satellite
Sniffles2.DEL.CC0M12	DEL	chr19	27259361	-45	ERVK-28	0.00091	.		.	FALSE	FALSE	TRUE	ALR/Alpha	Satellite
Sniffles2.DEL.CC2M12	DEL	chr19	27269131	-58	ERVK-28	0.00181	.		.	FALSE	FALSE	TRUE	ALR/Alpha	Satellite
Sniffles2.INS.CBAM12	INS	chr19	27270434	5721	ERVK-28	0.04545	.		.	FALSE	FALSE	TRUE	ALR/Alpha	Satellite
Sniffles2.DEL.CC3M12	DEL	chr19	27272019	-1793	ERVK-28	0.00456	.		.	TRUE	FALSE	FALSE	ALR/Alpha	Satellite
Sniffles2.DEL.CC4M12	DEL	chr19	27275425	-2198	ERVK-28	0.00091	.		.	TRUE	FALSE	FALSE	ALR/Alpha	Satellite
Sniffles2.INS.CBBM12	INS	chr19	27287417	2035	ERVK-28	0.00091	.		.	FALSE	FALSE	TRUE	ALR/Alpha	Satellite
Sniffles2.DEL.CC5M12	DEL	chr19	27291422	-40	ERVK-28	0.00091	.		.	FALSE	FALSE	TRUE	ALR/Alpha	Satellite
Sniffles2.INS.CBCM12	INS	chr19	27293227	170	ERVK-28	0.15818	.		.	FALSE	FALSE	TRUE	ALR/Alpha	Satellite
Sniffles2.DEL.CE0M12	DEL	chr19	27301811	-49	ERVK-28	0.00547	.		.	FALSE	FALSE	TRUE	ALR/Alpha	Satellite
Sniffles2.DEL.CE1M12	DEL	chr19	27303364	-41	ERVK-28	0.00091	.		.	FALSE	FALSE	TRUE	ALR/Alpha	Satellite
Sniffles2.INS.CC6M12	INS	chr19	27303425	168	ERVK-28	0.11636	.		.	FALSE	FALSE	TRUE	ALR/Alpha	Satellite
Sniffles2.DEL.CE2M12	DEL	chr19	27307316	-42	ERVK-28	0.00091	.		.	FALSE	FALSE	TRUE	ALR/Alpha	Satellite
Sniffles2.INS.CC7M12	INS	chr19	27308591	849	ERVK-28	0.10617	.		.	TRUE	FALSE	FALSE	ALR/Alpha	Satellite
Sniffles2.INS.CC8M12	INS	chr19	27310537	339	ERVK-28	0.14338	.		.	FALSE	FALSE	TRUE	ALR/Alpha	Satellite
Sniffles2.INS.CC9M12	INS	chr19	27310567	5059	ERVK-28	0.00091	.		.	TRUE	FALSE	FALSE	ALR/Alpha	Satellite
Sniffles2.INS.CCAM12	INS	chr19	27312780	508	ERVK-28	0.17	.		.	FALSE	FALSE	TRUE	ALR/Alpha	Satellite
Sniffles2.DEL.CE3M12	DEL	chr19	27317775	-55	ERVK-28	0.00091	.		.	FALSE	FALSE	TRUE	ALR/Alpha	Satellite
Sniffles2.INS.CCBM12	INS	chr19	27323164	674	ERVK-28	0.00912	.		.	FALSE	FALSE	TRUE	ALR/Alpha	Satellite
Sniffles2.DEL.CE4M12	DEL	chr19	27331255	-54	ERVK-28	0.00091	.		.	FALSE	FALSE	TRUE	ALR/Alpha	Satellite
Sniffles2.DEL.CE5M12	DEL	chr19	27338803	-169	ERVK-28	0.41742	.		.	TRUE	FALSE	FALSE	ALR/Alpha	Satellite
Sniffles2.INS.CCCM12	INS	chr19	27339281	170	ERVK-28	0.31034	.		.	FALSE	FALSE	TRUE	ALR/Alpha	Satellite
Sniffles2.DEL.CE6M12	DEL	chr19	27340589	-5083	ERVK-28	0.49002	.		.	TRUE	FALSE	FALSE	ALR/Alpha	Satellite
Sniffles2.INS.CCDM12	INS	chr19	27345667	314	ERVK-28	0.04446	.		.	TRUE	FALSE	FALSE	AluY	SINE/Alu
Sniffles2.INS.CCEM12	INS	chr19	27358390	191	ERVK-28	0.00091	.		.	FALSE	FALSE	TRUE		Non-repeat
Sniffles2.DEL.CE7M12	DEL	chr19	27360684	-41	ERVK-28	0.00091	.		.	FALSE	FALSE	TRUE	ALR/Alpha	Satellite
Sniffles2.INS.CCFM12	INS	chr19	27361356	341	ERVK-28	0.49909	.		.	TRUE	FALSE	FALSE	ALR/Alpha	Satellite
Sniffles2.INS.CD0M12	INS	chr19	27361356	4477	ERVK-28	0.00282	.		.	FALSE	FALSE	TRUE	ALR/Alpha	Satellite
Sniffles2.INS.CD1M12	INS	chr19	27361356	6546	ERVK-28	0.00689	.		.	FALSE	FALSE	TRUE	ALR/Alpha	Satellite
Sniffles2.INS.CD2M12	INS	chr19	27361362	8615	ERVK-28	0	.		.	FALSE	FALSE	TRUE	ALR/Alpha	Satellite
Sniffles2.INS.CD3M12	INS	chr19	27362977	6204	ERVK-28	0.00099	.		.	FALSE	FALSE	TRUE	ALR/Alpha	Satellite
Sniffles2.INS.CD4M12	INS	chr19	27363007	4140	ERVK-28	0	.		.	FALSE	FALSE	TRUE	ALR/Alpha	Satellite
Sniffles2.INS.CD5M12	INS	chr19	27365941	342	ERVK-28	0.49909	.		.	TRUE	FALSE	FALSE	ALR/Alpha	Satellite
Sniffles2.INS.CD8M12	INS	chr19	27370049	8106	ERVK-28	0.00107	.		.	FALSE	FALSE	TRUE	ALR/Alpha	Satellite
Sniffles2.INS.CD6M12	INS	chr19	27370082	4085	ERVK-28	0.5838	.		.	FALSE	FALSE	TRUE	ALR/Alpha	Satellite
Sniffles2.INS.CD7M12	INS	chr19	27370097	2808	ERVK-28	0.02376	.		.	FALSE	FALSE	TRUE	ALR/Alpha	Satellite
Sniffles2.INS.CDAM12	INS	chr19	27373336	3028	ERVK-28	0.01155	.		.	FALSE	FALSE	TRUE	ALR/Alpha	Satellite
Sniffles2.INS.CD9M12	INS	chr19	27373338	1529	ERVK-28	0.47641	.		.	FALSE	FALSE	TRUE	ALR/Alpha	Satellite
Sniffles2.INS.CDCM12	INS	chr19	27377204	1908	ERVK-28	0.00363	.		.	TRUE	FALSE	FALSE	ALR/Alpha	Satellite
Sniffles2.DEL.CE8M12	DEL	chr19	27377563	-84	ERVK-28	0.30127	.		.	FALSE	FALSE	TRUE	ALR/Alpha	Satellite
Sniffles2.INS.CDBM12	INS	chr19	27377609	277	ERVK-28	0.07985	.		.	TRUE	FALSE	FALSE	L1HS	LINE
Sniffles2.DEL.CE9M12	DEL	chr19	27378882	-1702	ERVK-28	0.09619	.		.	FALSE	FALSE	TRUE	ALR/Alpha	Satellite
Sniffles2.DEL.CEAM12	DEL	chr19	27379914	-663	ERVK-28	0.15608	.		.	FALSE	FALSE	TRUE	ALR/Alpha	Satellite
Sniffles2.DEL.CECM12	DEL	chr19	27380706	-135	ERVK-28	0.00181	.		.	FALSE	FALSE	TRUE	ALR/Alpha	Satellite
Sniffles2.DEL.CEBM12	DEL	chr19	27380768	-1702	ERVK-28	0.30762	.		.	TRUE	FALSE	FALSE	ALR/Alpha	Satellite
Sniffles2.DEL.CEDM12	DEL	chr19	27381448	-1195	ERVK-28	0.10798	.		.	FALSE	FALSE	TRUE	ALR/Alpha	Satellite
Sniffles2.INS.CDDM12	INS	chr19	27382321	3044	ERVK-28	0	.		.	FALSE	FALSE	TRUE	ALR/Alpha	Satellite
Sniffles2.DEL.CEEM12	DEL	chr19	27388759	-1022	ERVK-28	0.00181	.		.	FALSE	FALSE	TRUE	ALR/Alpha	Satellite
Sniffles2.DEL.CEFM12	DEL	chr19	27389270	-510	ERVK-28	0.50091	.		.	TRUE	FALSE	FALSE	ALR/Alpha	Satellite
Sniffles2.DEL.CF0M12	DEL	chr19	27390830	-681	ERVK-28	0.50091	.		.	TRUE	FALSE	FALSE	ALR/Alpha	Satellite
Sniffles2.DEL.CF1M12	DEL	chr19	27392777	-48	ERVK-28	0.00091	.		.	FALSE	FALSE	TRUE	LTR12C	LTR
Sniffles2.INS.CDEM12	INS	chr19	27396054	508	ERVK-28	0.5	.		.	FALSE	FALSE	TRUE	ALR/Alpha	Satellite
Sniffles2.INS.CDFM12	INS	chr19	27396054	2540	ERVK-28	0	.		.	FALSE	FALSE	TRUE		Non-repeat
Sniffles2.DEL.CF8M12	DEL	chr19	27405021	-164	ERVK-28	0.00454	.		.	FALSE	FALSE	TRUE	ALR/Alpha	Satellite
Sniffles2.INS.CF2M12	INS	chr19	27407025	5451	ERVK-28	0.00091	.		.	FALSE	FALSE	TRUE	ALR/Alpha	Satellite
Sniffles2.INS.CF3M12	INS	chr19	27407392	141	ERVK-28	0.00091	.		.	FALSE	FALSE	TRUE		Non-repeat
Sniffles2.DEL.CF9M12	DEL	chr19	27411133	-107	ERVK-28	0.03552	.		.	FALSE	FALSE	TRUE	ALR/Alpha	Satellite
Sniffles2.INS.CF4M12	INS	chr19	27416112	1184	ERVK-28	0.00091	.		.	TRUE	FALSE	FALSE	ALR/Alpha	Satellite
Sniffles2.DEL.CFAM12	DEL	chr19	27420511	-340	ERVK-28	0.18273	.		.	FALSE	FALSE	TRUE	ALR/Alpha	Satellite
Sniffles2.INS.CF5M12	INS	chr19	27420558	105	ERVK-28	0.00272	.		.	FALSE	FALSE	TRUE		Non-repeat
Sniffles2.DEL.CFBM12	DEL	chr19	27425777	-6913	ERVK-28	0.00091	.		.	FALSE	FALSE	TRUE	ALR/Alpha	Satellite
Sniffles2.DEL.CFDM12	DEL	chr19	27432304	-3100	ERVK-28	0.00091	.		.	FALSE	FALSE	TRUE	ALR/Alpha	Satellite
Sniffles2.DEL.CFEM12	DEL	chr19	27433357	-1376	ERVK-28	0.00091	.		.	FALSE	FALSE	TRUE	ALR/Alpha	Satellite
Sniffles2.DEL.CFCM12	DEL	chr19	27433878	-80	ERVK-28	0.22993	.		.	TRUE	FALSE	FALSE	ALR/Alpha	Satellite
Sniffles2.DEL.CFFM12	DEL	chr19	27436448	-6014	ERVK-28	0.00092	.		.	TRUE	FALSE	FALSE	ALR/Alpha	Satellite
Sniffles2.DEL.D00M12	DEL	chr19	27442025	-42	ERVK-28	0.00181	.		.	FALSE	FALSE	TRUE	ALR/Alpha	Satellite
Sniffles2.INS.CF6M12	INS	chr19	27447517	1121	ERVK-28	0.00091	.		.	FALSE	FALSE	TRUE	ALR/Alpha	Satellite
Sniffles2.DEL.D01M12	DEL	chr19	27448144	-50	ERVK-28	0.00456	.		.	FALSE	FALSE	TRUE		Non-repeat
Sniffles2.DEL.D02M12	DEL	chr19	27455250	-43	ERVK-28	0.00364	.		.	FALSE	FALSE	TRUE		Non-repeat
Sniffles2.INS.CF7M12	INS	chr19	27460191	170	ERVK-28	0.06375	.		.	FALSE	FALSE	TRUE	ALR/Alpha	Satellite
Sniffles2.DEL.D03M12	DEL	chr19	27466153	-3322	ERVK-28	0.0127	.		.	TRUE	FALSE	FALSE	L1PA4	LINE
Sniffles2.DEL.D05M12	DEL	chr19	27470136	-38	ERVK-28	0.00091	.		.	FALSE	FALSE	TRUE	ALR/Alpha	Satellite
Sniffles2.DEL.D04M12	DEL	chr19	27470457	-1883	ERVK-28	0.77496	.		.	TRUE	FALSE	FALSE	ALR/Alpha	Satellite
Sniffles2.DEL.D06M12	DEL	chr19	27472433	-373	ERVK-28	0.00091	.		.	FALSE	FALSE	TRUE	ALR/Alpha	Satellite
Sniffles2.DEL.D07M12	DEL	chr19	27474456	-47	ERVK-28	0.00182	.		.	FALSE	FALSE	TRUE	ALR/Alpha	Satellite
Sniffles2.DEL.D08M12	DEL	chr19	27475991	-42	ERVK-28	0.00091	.		.	FALSE	FALSE	TRUE	ALR/Alpha	Satellite
Sniffles2.DEL.D09M12	DEL	chr19	27485117	-3416	ERVK-28	0.04628	.		.	TRUE	FALSE	FALSE	ALR/Alpha	Satellite
Sniffles2.DEL.D0AM12	DEL	chr19	27493495	-1025	ERVK-28	0.00546	.		.	TRUE	FALSE	FALSE	ALR/Alpha	Satellite
Sniffles2.DEL.D26M12	DEL	chr19	27505457	-2565	ERVK-28	0.00091	.		.	FALSE	FALSE	TRUE	ALR/Alpha	Satellite
Sniffles2.DEL.D27M12	DEL	chr19	27510517	-53	ERVK-28	0.00091	.		.	FALSE	FALSE	TRUE	ALR/Alpha	Satellite
Sniffles2.DEL.D28M12	DEL	chr19	27511202	-1374	ERVK-28	0.00544	.		.	TRUE	FALSE	FALSE	ALR/Alpha	Satellite
Sniffles2.DEL.D29M12	DEL	chr19	27531020	-141	ERVK-28	0.05082	.		.	TRUE	FALSE	FALSE	ALR/Alpha	Satellite
Sniffles2.INS.D25M12	INS	chr19	27564382	331	ERVK-28	0.17304	.		.	TRUE	FALSE	FALSE	ALR/Alpha	Satellite
Sniffles2.DEL.D2AM12	DEL	chr19	27565319	-34	ERVK-28	0.00636	.		.	FALSE	FALSE	TRUE		Non-repeat
Sniffles2.DEL.D2CM12	DEL	chr19	27567651	-1358	ERVK-28	0.00091	.		.	TRUE	FALSE	FALSE	ALR/Alpha	Satellite
Sniffles2.DEL.D2BM12	DEL	chr19	27567652	-40	ERVK-28	0.00636	.		.	FALSE	FALSE	TRUE	ALR/Alpha	Satellite
Sniffles2.INS.D2DM12	INS	chr19	27614650	55	ERVK-28	0.00091	.		.	FALSE	FALSE	TRUE		Non-repeat
Sniffles2.DEL.D30M12	DEL	chr19	27620933	-43	ERVK-28	0.00091	.		.	FALSE	FALSE	TRUE	ALR/Alpha	Satellite
Sniffles2.DEL.D31M12	DEL	chr19	27635095	-225	ERVK-28	0.20856	.		.	TRUE	FALSE	FALSE	AluY	SINE/Alu
Sniffles2.INS.D2EM12	INS	chr19	27635382	41	ERVK-28	0.01457	.		.	FALSE	FALSE	TRUE	(G)n	Simple_repeat
Sniffles2.DEL.D32M12	DEL	chr19	27641545	-322	ERVK-28	0.18966	.		.	FALSE	FALSE	TRUE	AluY	SINE/Alu
Sniffles2.DEL.D33M12	DEL	chr19	27648224	-35	ERVK-28	0.18454	.		.	FALSE	FALSE	TRUE		Non-repeat
Sniffles2.DEL.D34M12	DEL	chr19	27650329	-44	ERVK-28	0.00091	.		.	FALSE	FALSE	TRUE	HSAT4	Satellite
Sniffles2.DEL.D35M12	DEL	chr19	27654594	-39	ERVK-28	0.00272	.		.	FALSE	FALSE	TRUE	HSAT4	Satellite
Sniffles2.DEL.D36M12	DEL	chr19	27657577	-43	ERVK-28	0.00091	.		.	FALSE	FALSE	TRUE	HSAT4	Satellite
Sniffles2.DEL.D37M12	DEL	chr19	27659107	-45	ERVK-28	0.00091	.		.	FALSE	FALSE	TRUE		Non-repeat
Sniffles2.DEL.D38M12	DEL	chr19	27663733	-40	ERVK-28	0.00091	.		.	FALSE	FALSE	TRUE		Non-repeat
Sniffles2.INS.D2FM12	INS	chr19	27670112	35	ERVK-28	0.00091	.		.	FALSE	FALSE	TRUE	(A)n	Simple_repeat
Sniffles2.DEL.D39M12	DEL	chr19	27676196	-45	ERVK-28	0.01554	.		.	TRUE	FALSE	FALSE	HSAT4	Satellite
Sniffles2.DEL.D3AM12	DEL	chr19	27692768	-42	ERVK-28	0.00091	.		.	FALSE	FALSE	TRUE		Non-repeat
Sniffles2.DEL.D40M12	DEL	chr19	27713575	-73	ERVK-28	0.03005	.		.	TRUE	FALSE	FALSE	ALR/Alpha	Satellite
Sniffles2.DEL.D41M12	DEL	chr19	27723032	-50	LINC02987,ERVK-28	0.00183	.		.	FALSE	FALSE	TRUE	ALR/Alpha	Satellite
Sniffles2.INS.D3BM12	INS	chr19	27723175	131	LINC02987,ERVK-28	0.00274	.		.	FALSE	FALSE	TRUE	AluY	SINE/Alu
Sniffles2.DEL.D42M12	DEL	chr19	27730950	-39	LINC02987,ERVK-28	0.00364	.		.	FALSE	FALSE	TRUE		Non-repeat
Sniffles2.INS.D3CM12	INS	chr19	27735965	1785	LINC02987,ERVK-28	0.00091	.		.	FALSE	FALSE	TRUE	HSAT4	Satellite
Sniffles2.DEL.D44M12	DEL	chr19	27738517	-4537	LINC02987,ERVK-28	0.00091	.		.	FALSE	FALSE	TRUE	HSAT4	Satellite
Sniffles2.DEL.D43M12	DEL	chr19	27738859	-35	LINC02987,ERVK-28	0.04265	.		.	FALSE	FALSE	TRUE	HSAT4	Satellite
Sniffles2.INS.D3DM12	INS	chr19	27739426	44	LINC02987,ERVK-28	0.00091	.		.	FALSE	FALSE	TRUE		Non-repeat
Sniffles2.DEL.D45M12	DEL	chr19	27745475	-44	LINC02987,ERVK-28	0.00182	.		.	FALSE	FALSE	TRUE	HSAT4	Satellite
Sniffles2.DEL.D46M12	DEL	chr19	27752204	-45	LINC02987,ERVK-28	0.00091	.		.	FALSE	FALSE	TRUE		Non-repeat
Sniffles2.DEL.D47M12	DEL	chr19	27759461	-3365	LINC02987,ERVK-28	0.00183	.		.	TRUE	FALSE	FALSE	HSAT4	Satellite
Sniffles2.DEL.D48M12	DEL	chr19	27764266	-42	LINC02987,ERVK-28	0.00458	.		.	TRUE	FALSE	FALSE	HSAT4	Satellite
Sniffles2.INS.D3EM12	INS	chr19	27766731	36	LINC02987,ERVK-28	0.00183	.		.	FALSE	FALSE	TRUE	(TC)n	Simple_repeat
Sniffles2.INS.D3FM12	INS	chr19	27771960	33	LINC02987,ERVK-28	0.00273	.		.	FALSE	FALSE	TRUE	(T)n	Simple_repeat
Sniffles2.DEL.D4DM12	DEL	chr19	27803513	-24433	LINC02987,ERVK-28	0.00273	.		.	TRUE	FALSE	FALSE		Non-repeat
Sniffles2.DEL.D4EM12	DEL	chr19	27807894	-1289	LINC02987,ERVK-28	0.00091	.		.	TRUE	FALSE	FALSE	L1MA1	LINE
Sniffles2.INS.D49M12	INS	chr19	27819326	1913	LINC02987	0.77586	.		.	FALSE	FALSE	TRUE	L1PA13	LINE
Sniffles2.INS.D4AM12	INS	chr19	27819330	3810	LINC02987	0.00274	.		.	FALSE	FALSE	TRUE	L1PA13	LINE
Sniffles2.DEL.D4FM12	DEL	chr19	27826939	-2143	LINC02987	0.00091	.		.	TRUE	FALSE	FALSE		Non-repeat
Sniffles2.DEL.D50M12	DEL	chr19	27860839	-45	LINC02987	0.00273	.		.	FALSE	FALSE	TRUE	HSAT4	Satellite
Sniffles2.INS.D4BM12	INS	chr19	27868180	41	LINC02987	0.00091	.		.	FALSE	FALSE	TRUE	(T)n	Simple_repeat
Sniffles2.INS.D4CM12	INS	chr19	27872849	35	LINC02987	0.00091	.		.	FALSE	FALSE	TRUE	(A)n	Simple_repeat
Sniffles2.DEL.D51M12	DEL	chr19	27874304	-43	LINC02987	0.00273	.		.	FALSE	FALSE	TRUE		Non-repeat
Sniffles2.DEL.D53M12	DEL	chr19	27966638	-2109	LINC02987	0.00091	.		.	TRUE	FALSE	FALSE	L1PA13	LINE
Sniffles2.DEL.D56M12	DEL	chr19	28021698	-42	LINC02987	0.00091	.		.	FALSE	FALSE	TRUE	(TTCC)n	Simple_repeat
Sniffles2.INS.D54M12	INS	chr19	28030085	31	LINC02987	0.0348	.		.	TRUE	FALSE	FALSE	(AAAGA)n	Simple_repeat
Sniffles2.DEL.D57M12	DEL	chr19	28045875	-36	LINC02987	0.00091	.		.	FALSE	FALSE	TRUE		Non-repeat
Sniffles2.INS.D55M12	INS	chr19	28068804	41	LINC02987	0.00365	.		.	FALSE	FALSE	TRUE		Non-repeat
Sniffles2.INS.D59M12	INS	chr19	28103563	1930	LINC02987	0.00182	.		.	FALSE	FALSE	TRUE	L1HS	LINE
Sniffles2.INS.D5AM12	INS	chr19	28113885	44	LINC02987	0.16243	.		.	TRUE	FALSE	FALSE	(AGGA)n	Simple_repeat
Sniffles2.DEL.D5BM12	DEL	chr19	28284861	-32	ENSG00000283403,LINC02987	0.39526	DEL_chr19_a0ca3fb1	0.354839	1.6e-05	FALSE	TRUE	FALSE		Non-repeat
Sniffles2.DEL.D5CM12	DEL	chr19	28289196	-36	ENSG00000283403,LINC02987	0.00183	DEL_chr19_c4c091ff	0.052707	0.5	FALSE	FALSE	TRUE	MER49	LTR
Sniffles2.DEL.D65M12	DEL	chr19	28325410	-32	ENSG00000283403,ENSG00000266893	0.04265	DEL_chr19_1c93b7f1	0.002975	6.3e-05	FALSE	FALSE	TRUE	(A)n	Simple_repeat
Sniffles2.INS.D5DM12	INS	chr19	28328138	124	ENSG00000283403,ENSG00000266893	0.77858	INS_chr19_a8df0ace	0.234604	0.850445	TRUE	FALSE	FALSE	(CCCTT)n	Simple_repeat
Sniffles2.INS.D5EM12	INS	chr19	28338220	43	ENSG00000283403,ENSG00000266893	0.05535	.		.	FALSE	FALSE	TRUE	(TA)n	Simple_repeat
Sniffles2.INS.D5FM12	INS	chr19	28354363	46	ENSG00000283403,ENSG00000266893	0.00091	.		.	FALSE	FALSE	TRUE		Non-repeat
Sniffles2.INS.D60M12	INS	chr19	28364420	35	ENSG00000283403,ENSG00000266893	0.00363	.		.	FALSE	FALSE	TRUE		Non-repeat
Sniffles2.DEL.D66M12	DEL	chr19	28368147	-35	ENSG00000283403,ENSG00000266893	0.549	DEL_chr19_c3a596d6	0.097826	3e-05	FALSE	FALSE	TRUE	(TTTC)n	Simple_repeat
Sniffles2.INS.D61M12	INS	chr19	28370566	48	ENSG00000283403,ENSG00000266893	0.00091	.		.	FALSE	FALSE	TRUE	(TG)n	Simple_repeat
Sniffles2.INS.D62M12	INS	chr19	28376717	32	ENSG00000283403,ENSG00000266893	0.06182	.		.	FALSE	FALSE	TRUE		Non-repeat
Sniffles2.DEL.D67M12	DEL	chr19	28383814	-5452	ENSG00000283403,ENSG00000266893	0.00091	DEL_chr19_5aaf525c	0.99945	8.7e-05	TRUE	TRUE	FALSE	L1M4	LINE
Sniffles2.INS.D64M12	INS	chr19	28387062	43	ENSG00000283403,ENSG00000266893	0.00091	.		.	FALSE	FALSE	TRUE	(GA)n	Simple_repeat
Sniffles2.INS.D63M12	INS	chr19	28388380	40	ENSG00000283403,ENSG00000266893	0.07273	.		.	FALSE	FALSE	TRUE		Non-repeat
Sniffles2.DEL.D68M12	DEL	chr19	28393049	-33	ENSG00000283403,ENSG00000266893	0.00273	DEL_chr19_ea60a080	0.012621	1.6e-05	FALSE	FALSE	TRUE	(A)n	Simple_repeat
Sniffles2.INS.D6AM12	INS	chr19	28444142	31	ENSG00000283403,ENSG00000266893	0.00091	.		.	FALSE	FALSE	TRUE	(A)n	Simple_repeat
Sniffles2.INS.D6BM12	INS	chr19	28465136	43	ENSG00000266893	0.46824	INS_chr19_5c6f1993	0.144902	0.000159	FALSE	FALSE	TRUE	(AT)n	Simple_repeat
Sniffles2.DEL.D70M12	DEL	chr19	28498449	-42	ENSG00000266893	0.70417	DEL_chr19_ad0f9b24	0.413462	0.000103	FALSE	TRUE	FALSE	(TA)n	Simple_repeat
Sniffles2.INS.D6CM12	INS	chr19	28498623	36	ENSG00000266893	0.00091	.		.	FALSE	FALSE	TRUE		Non-repeat
Sniffles2.INS.D6DM12	INS	chr19	28517742	31	ENSG00000266893	0.00091	.		.	FALSE	FALSE	TRUE	(A)n	Simple_repeat
Sniffles2.INV.D75M12	INV	chr19	28522134	2321	ENSG00000266893	0.00091	INV_chr19_9c177f76	0.000147	8e-06	FALSE	FALSE	TRUE		Non-repeat
Sniffles2.DEL.D71M12	DEL	chr19	28525806	-11897	ENSG00000266893	0.00091	DEL_chr19_b709c0c1	0.978132	2.4e-05	TRUE	TRUE	FALSE	L1ME1	LINE
Sniffles2.INS.D6EM12	INS	chr19	28531220	32	ENSG00000266893	0.00182	.		.	FALSE	FALSE	TRUE	(TATC)n	Simple_repeat
Sniffles2.DEL.D72M12	DEL	chr19	28571425	-35	ENSG00000266893	0.02368	DEL_chr19_9141a7d6	0.008437	8e-06	FALSE	FALSE	TRUE	(TCTT)n	Simple_repeat
Sniffles2.DEL.D73M12	DEL	chr19	28575297	-52	ENSG00000266893	0.01727	DEL_chr19_6677cc77	0.095668	0.007056	FALSE	FALSE	TRUE		Non-repeat
Sniffles2.INS.D6FM12	INS	chr19	28575584	37	ENSG00000266893	0.16636	.		.	FALSE	FALSE	TRUE		Non-repeat
Sniffles2.DEL.D74M12	DEL	chr19	28590182	-56	ENSG00000266893	0.0174	DEL_chr19_9d88b5c2	0.281955	5.6e-05	FALSE	FALSE	TRUE		Non-repeat
Sniffles2.DEL.D79M12	DEL	chr19	28613525	-38	ENSG00000266893	0.00638	DEL_chr19_4c02e9ab	0.001765	2.4e-05	FALSE	FALSE	TRUE	(AC)n	Simple_repeat
Sniffles2.DEL.D7AM12	DEL	chr19	28629161	-33	ENSG00000266893	0.02722	DEL_chr19_c3537e81	0.085114	0.081595	FALSE	FALSE	TRUE	(A)n	Simple_repeat
Sniffles2.INS.D77M12	INS	chr19	28632700	46	ENSG00000266893	0.02737	.		.	FALSE	FALSE	TRUE		Non-repeat
Sniffles2.INS.D78M12	INS	chr19	28661408	43	ENSG00000266893	0.00091	.		.	FALSE	FALSE	TRUE		Non-repeat
Sniffles2.DEL.D7DM12	DEL	chr19	28720446	-114	LINC00906,ENSG00000283403	0.20712	DEL_chr19_8cb67836	0.473251	0.006838	FALSE	TRUE	FALSE		Non-repeat
Sniffles2.INS.D7BM12	INS	chr19	28732921	600	LINC00906,ENSG00000283403	0.45902	.		.	FALSE	FALSE	TRUE	L1P4	LINE
Sniffles2.INS.D7CM12	INS	chr19	28747837	67	LINC00906,ENSG00000283403	0.57895	INS_chr19_0e18b84e	0.618483	0.478495	TRUE	TRUE	FALSE	(ATAT)n	Simple_repeat
Sniffles2.DEL.D7EM12	DEL	chr19	28767644	-43	LINC00906,ENSG00000283403	0.00182	DEL_chr19_36c612fd	0.006228	8e-06	FALSE	FALSE	TRUE	L1P4	LINE
Sniffles2.DEL.D7FM12	DEL	chr19	28776291	-44	LINC00906,ENSG00000283403	0.37568	DEL_chr19_5e0b1425	0.076014	0.000127	FALSE	FALSE	TRUE		Non-repeat
Sniffles2.DEL.D80M12	DEL	chr19	28786409	-31	LINC00906,ENSG00000283403	0.03539	DEL_chr19_c7a257b2	6.8e-05	8e-06	FALSE	FALSE	TRUE	(GA)n	Simple_repeat
Sniffles2.DEL.D81M12	DEL	chr19	28790331	-38	LINC00906,ENSG00000283403	0.00364	DEL_chr19_c7a257b2	8.3e-05	8e-06	FALSE	FALSE	TRUE	(GT)n	Simple_repeat
Sniffles2.DEL.D86M12	DEL	chr19	28797513	-43	LINC00906,ENSG00000283403	0.05808	DEL_chr19_d75dda97	0.628571	0.000135	FALSE	TRUE	FALSE		Non-repeat
Sniffles2.INS.D82M12	INS	chr19	28797539	50	LINC00906,ENSG00000283403	0.00729	.		.	FALSE	FALSE	TRUE		Non-repeat
Sniffles2.INS.D83M12	INS	chr19	28805119	92	LINC00906,ENSG00000283403	0.06091	.		.	FALSE	FALSE	TRUE	(TATACA)n	Simple_repeat
Sniffles2.DEL.D87M12	DEL	chr19	28805121	-100	LINC00906,ENSG00000283403	0.57895	DEL_chr19_3b1b045f	0.15188	0.001069	FALSE	FALSE	TRUE	DNM1r	other-repeat
Sniffles2.INS.D84M12	INS	chr19	28814010	37	LINC00906,ENSG00000283403	0.02095	.		.	FALSE	FALSE	TRUE	(AT)n	Simple_repeat
Sniffles2.DEL.D88M12	DEL	chr19	28846098	-2751	LINC00906,ENSG00000283403	0.00091	DEL_chr19_a05d121d	0.998547	0.006725	FALSE	TRUE	FALSE		Non-repeat
Sniffles2.INS.D85M12	INS	chr19	28888376	214	LINC00906	0.67967	.		.	FALSE	FALSE	TRUE		Non-repeat
Sniffles2.INS.D8AM12	INS	chr19	28948969	46	LINC00906	0.00364	.		.	FALSE	FALSE	TRUE		Non-repeat
Sniffles2.DEL.D8DM12	DEL	chr19	28953478	-7356	LINC00906	0.00091	DEL_chr19_dedbd558	0.999728	0.000103	FALSE	TRUE	FALSE		Non-repeat
Sniffles2.INS.D8BM12	INS	chr19	28971884	1966	LINC00906	0.00091	.		.	FALSE	FALSE	TRUE	L1HS	LINE
Sniffles2.INS.D8CM12	INS	chr19	28988250	39	LINC00906	0.00091	.		.	FALSE	FALSE	TRUE	(GA)n	Simple_repeat
Sniffles2.INS.D8EM12	INS	chr19	29010246	814	LINC00906	0.97727	.		.	TRUE	FALSE	FALSE	(CA)n	Simple_repeat
Sniffles2.INS.D8FM12	INS	chr19	29016187	209	LINC00906	0.71143	.		.	FALSE	FALSE	TRUE	(CT)n	Simple_repeat
Sniffles2.DEL.D97M12	DEL	chr19	29027472	-56	LINC00906	0.02273	DEL_chr19_85b85a1b	0.037242	0.019782	TRUE	FALSE	FALSE		Non-repeat
Sniffles2.DEL.D98M12	DEL	chr19	29029845	-40	LINC00906	0.00091	DEL_chr19_c7a257b2	8.7e-05	8e-06	FALSE	FALSE	TRUE		Non-repeat
Sniffles2.INS.D90M12	INS	chr19	29033446	31	LINC00906	0.00091	.		.	FALSE	FALSE	TRUE		Non-repeat
Sniffles2.INS.D91M12	INS	chr19	29039254	37	LINC00906	0.46733	INS_chr19_d9992dbc	0.596774	7.2e-05	FALSE	TRUE	FALSE	(TTCCT)n	Simple_repeat
Sniffles2.DEL.D99M12	DEL	chr19	29039273	-37	LINC00906	0.00091	DEL_chr19_c7a257b2	8.1e-05	8e-06	FALSE	FALSE	TRUE	(T)n	Simple_repeat
Sniffles2.INS.D92M12	INS	chr19	29056144	32	LINC00906	0.02909	.		.	FALSE	FALSE	TRUE		Non-repeat
Sniffles2.INS.D94M12	INS	chr19	29083149	38	LINC00906	0.00091	.		.	FALSE	FALSE	TRUE	(TA)n	Simple_repeat
Sniffles2.INS.D93M12	INS	chr19	29085673	39	LINC00906	0.00091	.		.	FALSE	FALSE	TRUE	(C)n	Simple_repeat
Sniffles2.DEL.D9AM12	DEL	chr19	29093049	-44	LINC00906	0.00638	DEL_chr19_550b3c52	0.00776	8e-06	FALSE	FALSE	TRUE		Non-repeat
Sniffles2.INS.D95M12	INS	chr19	29093090	64	LINC00906	0.02459	.		.	FALSE	FALSE	TRUE		Non-repeat
Sniffles2.DEL.D9BM12	DEL	chr19	29095472	-36	LINC00906	0.01551	DEL_chr19_fba272d4	0.352381	0.000328	FALSE	TRUE	FALSE	(TTCT)n	Simple_repeat
Sniffles2.INS.D96M12	INS	chr19	29095485	34	LINC00906	0.00274	.		.	FALSE	FALSE	TRUE	(TCTT)n	Simple_repeat
Sniffles2.DEL.D9FM12	DEL	chr19	29114227	-52	LINC00906	0.02359	DEL_chr19_d13e0698	0.095496	0.002064	FALSE	FALSE	TRUE	(GGCTGG)n	Simple_repeat
Sniffles2.DEL.DA0M12	DEL	chr19	29118116	-40	LINC00906	0.00091	DEL_chr19_2f2338be	0.001139	8e-06	FALSE	FALSE	TRUE		Non-repeat
Sniffles2.INS.D9CM12	INS	chr19	29130030	39	LINC00906	0.00091	.		.	FALSE	FALSE	TRUE		Non-repeat
Sniffles2.DEL.DA1M12	DEL	chr19	29144741	-40	LINC00906	0.00091	DEL_chr19_299cd685	0.030019	8e-06	FALSE	FALSE	TRUE		Non-repeat
Sniffles2.DEL.DA2M12	DEL	chr19	29147016	-40	LINC00906	0.00091	DEL_chr19_88b704b6	0.068792	0.006803	FALSE	FALSE	TRUE		Non-repeat
Sniffles2.INS.D9DM12	INS	chr19	29151759	35	LINC00906	0.03818	.		.	FALSE	FALSE	TRUE	(GAAG)n	Simple_repeat
Sniffles2.INS.D9EM12	INS	chr19	29196821	36	LINC00906	0.86298	INS_chr19_312d10ec	0.529412	1.6e-05	FALSE	TRUE	FALSE	(AT)n	Simple_repeat
Sniffles2.INS.DA3M12	INS	chr19	29228762	49	LINC00906	0.00454	.		.	FALSE	FALSE	TRUE	(AT)n	Simple_repeat
Sniffles2.DEL.DA9M12	DEL	chr19	29306467	-34	POP4	0.00363	DEL_chr19_3bbf9a63	0.000286	0.00028	FALSE	FALSE	TRUE	(TG)n	Simple_repeat
Sniffles2.DEL.DAAM12	DEL	chr19	29323737	-32	POP4	0.10909	DEL_chr19_d8812775	0.000375	8e-06	FALSE	FALSE	TRUE		Non-repeat
Sniffles2.DEL.DABM12	DEL	chr19	29330772	-43	POP4	0.00091	DEL_chr19_3e9df280	0.020696	2.4e-05	FALSE	FALSE	TRUE		Non-repeat
Sniffles2.DEL.DACM12	DEL	chr19	29336258	-3183	POP4	0.00091	DEL_chr19_fe87799f	0.999372	0.00548	TRUE	TRUE	FALSE		Non-repeat
Sniffles2.INS.DA4M12	INS	chr19	29359160	34	POP4	0.00091	.		.	FALSE	FALSE	TRUE	(CA)n	Simple_repeat
Sniffles2.INS.DA5M12	INS	chr19	29364874	960	POP4	0.37818	INS_chr19_d7e23a24	0.442711	0.455066	FALSE	TRUE	FALSE	LTR5_Hs	LTR
Sniffles2.INS.DA6M12	INS	chr19	29373835	32	POP4	0.00182	.		.	FALSE	FALSE	TRUE		Non-repeat
Sniffles2.DEL.DADM12	DEL	chr19	29385851	-32	POP4	0.00909	DEL_chr19_d8812775	0.000375	8e-06	FALSE	FALSE	TRUE	(TTCT)n	Simple_repeat
Sniffles2.INS.DA7M12	INS	chr19	29385877	35	POP4	0.00636	.		.	FALSE	FALSE	TRUE	(TTCT)n	Simple_repeat
Sniffles2.DEL.DAEM12	DEL	chr19	29390540	-56	POP4	0.45644	DEL_chr19_ccdea7e3	0.082133	0.008943	TRUE	FALSE	FALSE	(GA)n	Simple_repeat
Sniffles2.INS.DA8M12	INS	chr19	29391077	40	POP4	0.39927	.		.	TRUE	FALSE	FALSE	GA-rich	Low_complexity
Sniffles2.DEL.DB7M12	DEL	chr19	29420768	-48	POP4	0.00182	DEL_chr19_194acc6f	0.357664	1.6e-05	FALSE	TRUE	FALSE		Non-repeat
Sniffles2.INS.DB1M12	INS	chr19	29420907	41	POP4	0.00182	.		.	FALSE	FALSE	TRUE		Non-repeat
Sniffles2.INS.DB2M12	INS	chr19	29439014	40	POP4	0.00272	.		.	FALSE	FALSE	TRUE	(GA)n	Simple_repeat
Sniffles2.DEL.DB8M12	DEL	chr19	29447498	-38	POP4	0.02813	DEL_chr19_e0c8c01b	0.145749	8e-06	FALSE	FALSE	TRUE	(TC)n	Simple_repeat
Sniffles2.INS.DB3M12	INS	chr19	29447525	35	POP4	0.00364	.		.	FALSE	FALSE	TRUE	(CT)n	Simple_repeat
Sniffles2.DEL.DB9M12	DEL	chr19	29459279	-5983	POP4	0.48639	DEL_chr19_844e720c	0.997828	0.043535	TRUE	TRUE	FALSE	L1HS	LINE
Sniffles2.INS.DB4M12	INS	chr19	29472721	41	POP4	0.00727	.		.	FALSE	FALSE	TRUE		Non-repeat
Sniffles2.DEL.DBAM12	DEL	chr19	29472761	-41	POP4	0.15245	DEL_chr19_85c7287b	0.198734	0.000214	FALSE	FALSE	TRUE	(TA)n	Simple_repeat
Sniffles2.INS.DB6M12	INS	chr19	29494680	926	POP4	0.01743	INS_chr19_f485cef6	0.230485	0.001391	FALSE	FALSE	TRUE	G-rich	Low_complexity
