## Supplementary material for "Long-read genome sequencing and multi-omics in aging and neurodegeneration": Table S (part 21 of 43)

### Sheet: S1_lrGS_SVs (continued)
svid	SVTYPE	CHROM	POS	SVLEN	nearest_gene	AF	gnomAD_ID	gnomAD_OFP	gnomAD_AF	srGS_SHARED	gnomad_match	LR_unique	repeat_name	repeat_class
Sniffles2.INS.DB5M12	INS	chr19	29494695	376	POP4	0.8167	INS_chr19_f485cef6	0.493836	0.001391	FALSE	TRUE	FALSE	G-rich	Low_complexity
Sniffles2.DEL.DBBM12	DEL	chr19	29494806	-34	POP4	0.1694	DEL_chr19_4c78be9a	0.190909	8e-06	FALSE	FALSE	TRUE		Non-repeat
Sniffles2.DEL.DBCM12	DEL	chr19	29496839	-34	POP4	0.02182	DEL_chr19_9b57efce	0.014998	3.6e-05	FALSE	FALSE	TRUE		Non-repeat
Sniffles2.INS.DBDM12	INS	chr19	29512136	40	POP4	0.22	.		.	FALSE	FALSE	TRUE		Non-repeat
Sniffles2.INS.DBEM12	INS	chr19	29512137	2255	POP4	0.00455	.		.	FALSE	FALSE	TRUE	GA-rich	Low_complexity
Sniffles2.DEL.DC8M12	DEL	chr19	29512416	-60	POP4	0.20546	DEL_chr19_dae970e1	0.096063	0.008337	FALSE	FALSE	TRUE		Non-repeat
Sniffles2.DEL.DC9M12	DEL	chr19	29512431	-1328	POP4	0.00273	DEL_chr19_c533c245	0.693995	0.000962	FALSE	TRUE	FALSE		Non-repeat
Sniffles2.INS.DBFM12	INS	chr19	29513565	80	POP4	0.15237	.		.	FALSE	FALSE	TRUE	GA-rich	Low_complexity
Sniffles2.DEL.DCAM12	DEL	chr19	29513568	-48	POP4	0.42	DEL_chr19_d22bb1b1	0.183673	1.9e-05	TRUE	FALSE	FALSE		Non-repeat
Sniffles2.INS.DC0M12	INS	chr19	29513607	2221	POP4	0.10695	INS_chr19_d490bd18	0.034867	0.069491	FALSE	FALSE	TRUE	GA-rich	Low_complexity
Sniffles2.INS.DC1M12	INS	chr19	29513607	1169	POP4	0.0818	INS_chr19_d490bd18	0.066245	0.069491	FALSE	FALSE	TRUE	GA-rich	Low_complexity
Sniffles2.INS.DC2M12	INS	chr19	29513607	2845	POP4	0.01284	INS_chr19_d490bd18	0.02722	0.069491	FALSE	FALSE	TRUE	GA-rich	Low_complexity
Sniffles2.INS.DC3M12	INS	chr19	29514378	45	POP4	0.0193	.		.	FALSE	FALSE	TRUE		Non-repeat
Sniffles2.DEL.DCBM12	DEL	chr19	29519997	-37	POP4	0.00275	.		.	FALSE	FALSE	TRUE		Non-repeat
Sniffles2.INS.DC4M12	INS	chr19	29537735	36	POP4	0.06569	.		.	FALSE	FALSE	TRUE		Non-repeat
Sniffles2.INS.DC5M12	INS	chr19	29549513	34	POP4	0.53721	.		.	FALSE	FALSE	TRUE		Non-repeat
Sniffles2.DEL.DCCM12	DEL	chr19	29566233	-49	POP4	0.00909	DEL_chr19_88c7dc7a	0.114416	0.00054	FALSE	FALSE	TRUE	G-rich	Low_complexity
Sniffles2.INS.DC6M12	INS	chr19	29566449	42	POP4	0.00091	.		.	FALSE	FALSE	TRUE	(AG)n	Simple_repeat
Sniffles2.DEL.DCDM12	DEL	chr19	29567342	-48	POP4	0.00727	DEL_chr19_bad03dee	0.16955	0.003177	FALSE	FALSE	TRUE		Non-repeat
Sniffles2.INS.DC7M12	INS	chr19	29567637	51	POP4	0.353	.		.	TRUE	FALSE	FALSE		Non-repeat
Sniffles2.DEL.DCEM12	DEL	chr19	29584039	-33	POP4	0.03909	DEL_chr19_c46aad98	0.000641	8e-06	FALSE	FALSE	TRUE	(AAGA)n	Simple_repeat
Sniffles2.DEL.DD2M12	DEL	chr19	29601992	-31	POP4	0.00544	DEL_chr19_32178102	0.021581	5.8e-05	FALSE	FALSE	TRUE	(A)n	Simple_repeat
Sniffles2.INS.DD0M12	INS	chr19	29622616	1767	POP4	0.04736	.		.	FALSE	FALSE	TRUE		Non-repeat
Sniffles2.INS.DD1M12	INS	chr19	29622616	2370	POP4	0.01184	.		.	FALSE	FALSE	TRUE		Non-repeat
Sniffles2.INS.DCFM12	INS	chr19	29622620	187	POP4	0.64338	.		.	TRUE	FALSE	FALSE		Non-repeat
Sniffles2.DEL.DD3M12	DEL	chr19	29695953	-46	C19orf12	0.0457	DEL_chr19_2c6f9d90	0.189125	0.00296	FALSE	FALSE	TRUE	(AGACACC)n	Simple_repeat
Sniffles2.DEL.DD9M12	DEL	chr19	29719430	-367	C19orf12	0.26546	DEL_chr19_e034ecb0	0.61745	0.00068	FALSE	TRUE	FALSE	(AT)n	Simple_repeat
Sniffles2.INS.DD4M12	INS	chr19	29719743	56	C19orf12	0.00091	.		.	FALSE	FALSE	TRUE	(T)n	Simple_repeat
Sniffles2.DEL.DDAM12	DEL	chr19	29748367	-33	C19orf12	0.49365	DEL_chr19_a1353598	0.014131	8e-06	FALSE	FALSE	TRUE	(AGAA)n	Simple_repeat
Sniffles2.INS.DD5M12	INS	chr19	29748654	36	C19orf12	0.01455	.		.	FALSE	FALSE	TRUE	(AAGA)n	Simple_repeat
Sniffles2.INS.DD6M12	INS	chr19	29749693	31	C19orf12	0.01089	.		.	FALSE	FALSE	TRUE	(TTCT)n	Simple_repeat
Sniffles2.INS.DD7M12	INS	chr19	29784201	40	CCNE1	0.00182	.		.	FALSE	FALSE	TRUE		Non-repeat
Sniffles2.INS.DD8M12	INS	chr19	29793976	36	CCNE1	0.04745	INS_chr19_8d2f95eb	0.692308	0.008945	FALSE	TRUE	FALSE	(TA)n	Simple_repeat
Sniffles2.DEL.DDDM12	DEL	chr19	29798544	-106	CCNE1	0.25456	DEL_chr19_57ba10dd	0.191623	0.259815	TRUE	FALSE	FALSE		Non-repeat
Sniffles2.INS.DDCM12	INS	chr19	29811626	31	CCNE1	0.00272	.		.	FALSE	FALSE	TRUE		Non-repeat
Sniffles2.DEL.DDEM12	DEL	chr19	29811965	-40	CCNE1	0.00091	.		.	FALSE	FALSE	TRUE		Non-repeat
Sniffles2.DEL.DDFM12	DEL	chr19	29825762	-492	CCNE1	0.40926	DEL_chr19_1f86d061	0.667118	0.271393	TRUE	TRUE	FALSE	AluSx	SINE/Alu
Sniffles2.DEL.DE0M12	DEL	chr19	29844800	-37	CCNE1	0.00091	DEL_chr19_6933cccd	0.404255	0.000127	FALSE	TRUE	FALSE		Non-repeat
Sniffles2.DEL.DE1M12	DEL	chr19	29884012	-43	URI1,CCNE1	0.01457	DEL_chr19_eb4c0738	0.214634	0.012599	FALSE	FALSE	TRUE		Non-repeat
Sniffles2.DEL.DE2M12	DEL	chr19	29891142	-53	URI1,CCNE1	0.00091	DEL_chr19_48e074a7	0.075843	0.5	FALSE	FALSE	TRUE	(CATC)n	Simple_repeat
Sniffles2.DEL.DE3M12	DEL	chr19	29895619	-223	URI1,CCNE1	0.94192	DEL_chr19_b50c6510	0.933036	0.846295	TRUE	TRUE	FALSE	AluY	SINE/Alu
Sniffles2.DEL.DEBM12	DEL	chr19	29897884	-4310	URI1,CCNE1	0.79855	DEL_chr19_a0a29c37	0.289387	8e-06	TRUE	FALSE	FALSE	SVA_F	SVA
Sniffles2.DEL.DECM12	DEL	chr19	29897896	-112	URI1,CCNE1	0.08091	DEL_chr19_a0a29c37	0.007585	8e-06	FALSE	FALSE	TRUE		Non-repeat
Sniffles2.INS.DE6M12	INS	chr19	29899243	56	URI1,CCNE1	0.13297	.		.	FALSE	FALSE	TRUE		Non-repeat
Sniffles2.DEL.DEDM12	DEL	chr19	29899304	-51	URI1,CCNE1	0.03273	DEL_chr19_a0a29c37	0.003491	8e-06	FALSE	FALSE	TRUE	SVA_F	SVA
Sniffles2.INS.DE7M12	INS	chr19	29899988	59	URI1,CCNE1	0.00364	.		.	FALSE	FALSE	TRUE		Non-repeat
Sniffles2.DEL.DEEM12	DEL	chr19	29900405	-78	URI1,CCNE1	0.09364	DEL_chr19_a0a29c37	0.005303	8e-06	FALSE	FALSE	TRUE	SVA_F	SVA
Sniffles2.INS.DE8M12	INS	chr19	29900699	51	URI1,CCNE1	0.03364	.		.	FALSE	FALSE	TRUE		Non-repeat
Sniffles2.DEL.DEFM12	DEL	chr19	29901842	-15305905	URI1,CCNE1	0.00091	DEL_chr19_77eaf80c	0.46563	8.2e-05	FALSE	TRUE	FALSE		Non-repeat
Sniffles2.DEL.DF0M12	DEL	chr19	29910086	-123	URI1,CCNE1	0.88112	DEL_chr19_191856ff	0.394068	0.019572	TRUE	TRUE	FALSE	(TCCC)n	Simple_repeat
Sniffles2.INS.DE9M12	INS	chr19	29910392	45	URI1,CCNE1	0.03382	.		.	FALSE	FALSE	TRUE		Non-repeat
Sniffles2.DEL.DF1M12	DEL	chr19	29910975	-36	URI1,CCNE1	0.01095	DEL_chr19_cc641693	0.002312	8e-06	FALSE	FALSE	TRUE	(TCTTTC)n	Simple_repeat
Sniffles2.DEL.DF2M12	DEL	chr19	29920161	-52	URI1,CCNE1	0.9274	DEL_chr19_7bf6a31d	0.101802	0.158385	TRUE	FALSE	FALSE	(AT)n	Simple_repeat
Sniffles2.DEL.DF3M12	DEL	chr19	29930925	-1945	URI1	0.00182	DEL_chr19_c5f94441	0.990763	0.000579	FALSE	TRUE	FALSE	MLT1A	LTR
Sniffles2.DEL.DF4M12	DEL	chr19	29944141	-32	URI1	0.07	DEL_chr19_23573e3f	0.048034	9.6e-05	FALSE	FALSE	TRUE	(TA)n	Simple_repeat
Sniffles2.DEL.DF5M12	DEL	chr19	29949019	-45	URI1	0.01097	DEL_chr19_4bb0e795	0.18798	8e-06	FALSE	FALSE	TRUE		Non-repeat
Sniffles2.DEL.DF6M12	DEL	chr19	29952611	-45	URI1	0.00183	DEL_chr19_9c9e1187	0.262857	0.001369	FALSE	FALSE	TRUE		Non-repeat
Sniffles2.INS.DEAM12	INS	chr19	29957296	305	URI1	0.16484	INS_chr19_9a7a8ee7	0.924871	0.175822	TRUE	TRUE	FALSE	AluY	SINE/Alu
Sniffles2.DEL.DF7M12	DEL	chr19	29985122	-32	URI1	0.78312	DEL_chr19_1d6be13b	0.00031	8e-06	FALSE	FALSE	TRUE	(A)n	Simple_repeat
Sniffles2.DEL.E01M12	DEL	chr19	30025225	-34	URI1	0.00636	DEL_chr19_26f3897c	0.583333	1.6e-05	FALSE	TRUE	FALSE	(AT)n	Simple_repeat
Sniffles2.INS.DFFM12	INS	chr19	30038619	31	URI1	0.17967	.		.	FALSE	FALSE	TRUE	(CTTT)n	Simple_repeat
Sniffles2.INS.E00M12	INS	chr19	30050648	42	URI1	0.00091	.		.	FALSE	FALSE	TRUE	(CCTT)n	Simple_repeat
Sniffles2.DEL.E02M12	DEL	chr19	30058098	-33	URI1	0.00818	DEL_chr19_0a6d293b	0.425	1.6e-05	FALSE	TRUE	FALSE	(T)n	Simple_repeat
Sniffles2.INS.E03M12	INS	chr19	30116481	97	URI1	0.24229	.		.	FALSE	FALSE	TRUE	(AC)n	Simple_repeat
Sniffles2.DEL.E06M12	DEL	chr19	30117980	-67	URI1	0.06909	DEL_chr19_f4344bcd	0.110074	0.017151	TRUE	FALSE	FALSE		Non-repeat
Sniffles2.DEL.E07M12	DEL	chr19	30130845	-71	URI1	0.53818	DEL_chr19_6287497c	0.288	0.000154	FALSE	FALSE	TRUE	(CCCTT)n	Simple_repeat
Sniffles2.INS.E04M12	INS	chr19	30130926	36	URI1	0.03091	.		.	FALSE	FALSE	TRUE	(CTCC)n	Simple_repeat
Sniffles2.DEL.E08M12	DEL	chr19	30141112	-2823	URI1	0.00091	DEL_chr19_9ef1bf00	0.993626	0.029606	TRUE	TRUE	FALSE	L1HS	LINE
Sniffles2.DEL.E09M12	DEL	chr19	30148115	-48	URI1	0.67514	DEL_chr19_f1d393df	0.000151	0.000509	FALSE	FALSE	TRUE		Non-repeat
Sniffles2.DEL.E0AM12	DEL	chr19	30158398	-1095	URI1	0.00091	DEL_chr19_95f46574	0.572132	0.000571	FALSE	TRUE	FALSE		Non-repeat
Sniffles2.DEL.E0BM12	DEL	chr19	30167897	-54	URI1	0.12454	DEL_chr19_72127bdb	0.366893	8.8e-05	FALSE	TRUE	FALSE		Non-repeat
Sniffles2.INS.E05M12	INS	chr19	30168301	50	URI1	0.00273	.		.	FALSE	FALSE	TRUE		Non-repeat
Sniffles2.DEL.E0DM12	DEL	chr19	30204110	-47	URI1	0.00091	DEL_chr19_764ece6e	0.013575	8e-06	FALSE	FALSE	TRUE	AluSx	SINE/Alu
Sniffles2.INS.E0CM12	INS	chr19	30223471	33	URI1	0.01636	.		.	FALSE	FALSE	TRUE	(GA)n	Simple_repeat
Sniffles2.DEL.E0EM12	DEL	chr19	30251719	-38	URI1	0.00091	.		.	FALSE	FALSE	TRUE		Non-repeat
Sniffles2.DEL.E0FM12	DEL	chr19	30287961	-37	URI1	0.00091	.		.	FALSE	FALSE	TRUE		Non-repeat
Sniffles2.INS.E10M12	INS	chr19	30312884	42	URI1	0.00091	.		.	FALSE	FALSE	TRUE	(CG)n	Simple_repeat
Sniffles2.INS.E11M12	INS	chr19	30344305	55	URI1	0.55898	.		.	TRUE	FALSE	FALSE	(AT)n	Simple_repeat
Sniffles2.INS.E12M12	INS	chr19	30349927	61	URI1	0.00181	.		.	FALSE	FALSE	TRUE	(G)n	Simple_repeat
Sniffles2.INS.E13M12	INS	chr19	30359515	38	URI1	0.00091	.		.	FALSE	FALSE	TRUE	(AC)n	Simple_repeat
Sniffles2.DEL.E15M12	DEL	chr19	30383675	-39	URI1	0.77768	DEL_chr19_d5472321	0.332012	1.7e-05	FALSE	TRUE	FALSE	(CTTT)n	Simple_repeat
Sniffles2.INS.E14M12	INS	chr19	30384242	38	URI1	0.00184	.		.	FALSE	FALSE	TRUE	(CCCTC)n	Simple_repeat
Sniffles2.INS.E16M12	INS	chr19	30405808	37	URI1	0.00091	.		.	FALSE	FALSE	TRUE		Non-repeat
Sniffles2.DEL.E19M12	DEL	chr19	30415184	-53	URI1	0.00818	.		.	FALSE	FALSE	TRUE	(CCTCCC)n	Simple_repeat
Sniffles2.INS.E17M12	INS	chr19	30432007	34	LINC01834,URI1	0.03455	INS_chr19_09360785	0.641509	0.000735	FALSE	TRUE	FALSE	(AT)n	Simple_repeat
Sniffles2.DEL.E1AM12	DEL	chr19	30435215	-48	LINC01834,URI1	0.00091	DEL_chr19_632030de	0.078778	0.0006	FALSE	FALSE	TRUE	(TGATGG)n	Simple_repeat
Sniffles2.INS.E18M12	INS	chr19	30462755	76	LINC01834,URI1	0.10546	INS_chr19_a014e5f8	0.24359	0.033839	FALSE	FALSE	TRUE		Non-repeat
Sniffles2.DEL.E1BM12	DEL	chr19	30462811	-234	LINC01834,URI1	0.15182	DEL_chr19_0588bb4f	0.430403	0.056145	FALSE	TRUE	FALSE		Non-repeat
Sniffles2.DEL.E1CM12	DEL	chr19	30466740	-32	LINC01834	0.12842	DEL_chr19_1afd04d3	0.177419	1.8e-05	FALSE	FALSE	TRUE	(GAAG)n	Simple_repeat
Sniffles2.DEL.E22M12	DEL	chr19	30500549	-65	LINC01834	0.06831	DEL_chr19_57dde418	0.359202	0.000589	FALSE	TRUE	FALSE		Non-repeat
Sniffles2.INS.E1EM12	INS	chr19	30500764	53	LINC01834	0.00091	.		.	FALSE	FALSE	TRUE	(AC)n	Simple_repeat
Sniffles2.INS.E1FM12	INS	chr19	30522253	62	LINC01834	0.88657	INS_chr19_ceb61a34	0.968002	0.584109	TRUE	TRUE	FALSE	(AT)n	Simple_repeat
Sniffles2.DEL.E23M12	DEL	chr19	30526428	-316	LINC01834	0.12886	DEL_chr19_c8c4ce18	0.48344	0.092044	TRUE	TRUE	FALSE	AluY	SINE/Alu
Sniffles2.INS.E20M12	INS	chr19	30556876	347	LINC01834	0.14909	.		.	FALSE	FALSE	TRUE		Non-repeat
Sniffles2.INS.E21M12	INS	chr19	30567352	40	LINC01834	0.00091	.		.	FALSE	FALSE	TRUE	(A)n	Simple_repeat
Sniffles2.DEL.E28M12	DEL	chr19	30598937	-40	LINC01834	0.50817	DEL_chr19_f0e0afab	0.054293	0.000905	FALSE	FALSE	TRUE	(TCCC)n	Simple_repeat
Sniffles2.INS.E25M12	INS	chr19	30599435	36	LINC01834	0.00091	.		.	FALSE	FALSE	TRUE		Non-repeat
Sniffles2.DEL.E29M12	DEL	chr19	30605875	-37	LINC01834	0.00182	DEL_chr19_2985e5e4	0.002426	8e-06	FALSE	FALSE	TRUE		Non-repeat
Sniffles2.INS.E26M12	INS	chr19	30614943	32	LINC01834	0.01004	.		.	FALSE	FALSE	TRUE	(T)n	Simple_repeat
Sniffles2.DEL.E2AM12	DEL	chr19	30627469	-32	LINC01834	0.01457	DEL_chr19_cb9510f3	0.004951	0.000183	FALSE	FALSE	TRUE	(A)n	Simple_repeat
Sniffles2.DEL.E2BM12	DEL	chr19	30653956	-40	LINC01834	0.00273	DEL_chr19_7b6d3153	0.058994	5.6e-05	FALSE	FALSE	TRUE		Non-repeat
Sniffles2.DEL.E2CM12	DEL	chr19	30659951	-36	LINC01834	0.00181	DEL_chr19_6d533766	0.018111	1.6e-05	FALSE	FALSE	TRUE	(GT)n	Simple_repeat
Sniffles2.INS.E27M12	INS	chr19	30661843	299	LINC01834	0.03	INS_chr19_7075a1a1	0.952229	0.021506	FALSE	TRUE	FALSE	AluY	SINE/Alu
Sniffles2.DEL.E2DM12	DEL	chr19	30664235	-33	LINC01834	0.051	.		.	FALSE	FALSE	TRUE	(CT)n	Simple_repeat
Sniffles2.INS.E2FM12	INS	chr19	30700193	38	LINC01834	0.13454	.		.	FALSE	FALSE	TRUE	(TTTC)n	Simple_repeat
Sniffles2.INS.E30M12	INS	chr19	30724213	33	LINC01834	0.01004	.		.	FALSE	FALSE	TRUE	(GAAA)n	Simple_repeat
Sniffles2.DEL.E31M12	DEL	chr19	30796566	-2273	LINC01834	0.52636	DEL_chr19_9953e508	0.969921	0.488275	TRUE	TRUE	FALSE		Non-repeat
Sniffles2.DEL.E34M12	DEL	chr19	30864417	-4207	LINC01834	0.00091	DEL_chr19_e6595a59	0.459601	8e-06	FALSE	TRUE	FALSE		Non-repeat
Sniffles2.INS.E33M12	INS	chr19	30881275	31	LINC01834	0.00455	.		.	FALSE	FALSE	TRUE		Non-repeat
Sniffles2.DEL.E39M12	DEL	chr19	30904048	-41	LINC01834	0.00273	DEL_chr19_e0000b36	0.626866	2.4e-05	FALSE	TRUE	FALSE	(AAAG)n	Simple_repeat
Sniffles2.INS.E35M12	INS	chr19	30918590	41	LINC01834	0.00091	.		.	FALSE	FALSE	TRUE	(CA)n	Simple_repeat
Sniffles2.DEL.E3AM12	DEL	chr19	30944753	-33	LINC01834	0.00818	.		.	FALSE	FALSE	TRUE	(AGGAA)n	Simple_repeat
Sniffles2.DEL.E3BM12	DEL	chr19	30952273	-42	LINC01834	0.23042	DEL_chr19_1e0cf20e	0.260606	0.014573	FALSE	FALSE	TRUE	(TTCC)n	Simple_repeat
Sniffles2.INS.E36M12	INS	chr19	30952357	37	LINC01834	0.00091	.		.	FALSE	FALSE	TRUE	(GC)n	Simple_repeat
Sniffles2.INS.E38M12	INS	chr19	30976550	5500	LINC01834	0.00182	.		.	FALSE	FALSE	TRUE	L1HS	LINE
Sniffles2.INS.E37M12	INS	chr19	30984428	1871	LINC01834	0.00091	.		.	FALSE	FALSE	TRUE	L1HS	LINE
Sniffles2.DEL.E3EM12	DEL	chr19	31004620	-117	LINC01834	0.18887	DEL_chr19_aad07866	0.391789	0.000876	TRUE	TRUE	FALSE	(CTTC)n	Simple_repeat
Sniffles2.INS.E3CM12	INS	chr19	31004774	34	LINC01834	0.01007	.		.	FALSE	FALSE	TRUE	(TCCT)n	Simple_repeat
Sniffles2.DEL.E3FM12	DEL	chr19	31030488	-39	LINC01834	0.00544	.		.	FALSE	FALSE	TRUE		Non-repeat
Sniffles2.INS.E3DM12	INS	chr19	31073637	42	LINC01834	0.00275	.		.	FALSE	FALSE	TRUE	(A)n	Simple_repeat
Sniffles2.DEL.E40M12	DEL	chr19	31085817	-33	LINC01834	0.03909	DEL_chr19_7ece53e5	0.404762	2.4e-05	FALSE	TRUE	FALSE	(CTTT)n	Simple_repeat
Sniffles2.INS.E41M12	INS	chr19	31104966	33	LINC01834	0.00091	.		.	FALSE	FALSE	TRUE	(T)n	Simple_repeat
Sniffles2.DEL.E43M12	DEL	chr19	31165680	-2563	LINC01834	0.00092	.		.	TRUE	FALSE	FALSE		Non-repeat
Sniffles2.INS.E42M12	INS	chr19	31179619	50	LINC01834	0.00365	.		.	TRUE	FALSE	FALSE		Non-repeat
Sniffles2.DEL.E44M12	DEL	chr19	31183199	-39	LINC01834	0.00182	DEL_chr19_3d1a4147	0.016038	8e-06	FALSE	FALSE	TRUE	(CT)n	Simple_repeat
Sniffles2.INS.E45M12	INS	chr19	31199765	352	LINC01834	0.65517	INS_chr19_e0942194	0.792624	0.70397	TRUE	TRUE	FALSE	AluY	SINE/Alu
Sniffles2.DEL.E47M12	DEL	chr19	31213358	-32	LINC01834	0.04809	DEL_chr19_79060e8c	0.00222	4e-05	FALSE	FALSE	TRUE	(A)n	Simple_repeat
Sniffles2.DEL.E48M12	DEL	chr19	31242737	-120	LINC01834	0.2314	DEL_chr19_9f44c701	0.287545	0.241143	TRUE	FALSE	FALSE		Non-repeat
Sniffles2.INS.E46M12	INS	chr19	31267226	36	ENSG00000261400,THEG5	0.00273	.		.	FALSE	FALSE	TRUE		Non-repeat
Sniffles2.DEL.E49M12	DEL	chr19	31282411	-41	ENSG00000261400,THEG5	0.00091	.		.	FALSE	FALSE	TRUE		Non-repeat
Sniffles2.DEL.E4AM12	DEL	chr19	31293007	-48	ENSG00000261400,THEG5	0.03727	DEL_chr19_024a2c9a	0.042133	0.000311	FALSE	FALSE	TRUE	(ATCC)n	Simple_repeat
Sniffles2.DEL.E4BM12	DEL	chr19	31364193	-33	ENSG00000261400,THEG5	0.02641	DEL_chr19_801e4db3	0.010114	0.00104	FALSE	FALSE	TRUE	(T)n	Simple_repeat
Sniffles2.DEL.E51M12	DEL	chr19	31465069	-46	ENSG00000261400,THEG5	0.00818	DEL_chr19_834790f7	0.08363	1.6e-05	FALSE	FALSE	TRUE		Non-repeat
Sniffles2.INS.E4EM12	INS	chr19	31476065	2323	ENSG00000261400,THEG5	0.00093	.		.	FALSE	FALSE	TRUE	(AT)n	Simple_repeat
Sniffles2.INS.E4DM12	INS	chr19	31476096	1144	ENSG00000261400,THEG5	0.29781	.		.	FALSE	FALSE	TRUE	(TA)n	Simple_repeat
Sniffles2.INS.E4CM12	INS	chr19	31476128	147	ENSG00000261400,THEG5	0.50182	.		.	FALSE	FALSE	TRUE	(AT)n	Simple_repeat
Sniffles2.DEL.E52M12	DEL	chr19	31476517	-35	ENSG00000261400,THEG5	0.01724	DEL_chr19_edc7ca2a	0.297521	7e-05	FALSE	FALSE	TRUE	(TA)n	Simple_repeat
Sniffles2.INS.E4FM12	INS	chr19	31478126	39	ENSG00000261400,THEG5	0.00184	.		.	FALSE	FALSE	TRUE		Non-repeat
Sniffles2.INS.E50M12	INS	chr19	31481132	31	ENSG00000261400,THEG5	0.00641	.		.	FALSE	FALSE	TRUE	(AATAG)n	Simple_repeat
Sniffles2.DEL.E53M12	DEL	chr19	31489593	-49	ENSG00000261400,THEG5	0.06727	.		.	FALSE	FALSE	TRUE		Non-repeat
Sniffles2.INS.E54M12	INS	chr19	31507236	64	ENSG00000261400,THEG5	0.30273	.		.	FALSE	FALSE	TRUE		Non-repeat
Sniffles2.DEL.E57M12	DEL	chr19	31507342	-62	ENSG00000261400,THEG5	0.0064	.		.	FALSE	FALSE	TRUE		Non-repeat
Sniffles2.DEL.E58M12	DEL	chr19	31514170	-35	ENSG00000261400,THEG5	0.00091	DEL_chr19_0ebd3561	0.005682	8e-06	FALSE	FALSE	TRUE		Non-repeat
Sniffles2.DEL.E59M12	DEL	chr19	31516331	-42	ENSG00000261400,THEG5	0.00091	DEL_chr19_0ebd3561	0.006787	8e-06	FALSE	FALSE	TRUE		Non-repeat
Sniffles2.DEL.E5AM12	DEL	chr19	31542661	-37	ENSG00000261400,THEG5	0.00091	.		.	FALSE	FALSE	TRUE	AluSx	SINE/Alu
Sniffles2.INS.E55M12	INS	chr19	31552142	33	ENSG00000261400,THEG5	0.00636	.		.	FALSE	FALSE	TRUE	(CT)n	Simple_repeat
Sniffles2.INS.E56M12	INS	chr19	31586452	69	ENSG00000261400,THEG5	0.02455	.		.	TRUE	FALSE	FALSE	MER99	DNA_transposon
Sniffles2.INS.E5BM12	INS	chr19	31636944	33	THEG5,ENSG00000261400	0.31636	.		.	FALSE	FALSE	TRUE	(AT)n	Simple_repeat
Sniffles2.DEL.E5DM12	DEL	chr19	31636948	-45	THEG5,ENSG00000261400	0.01545	DEL_chr19_00dea147	0.672769	0.00082	TRUE	TRUE	FALSE	(AT)n	Simple_repeat
Sniffles2.DEL.E5EM12	DEL	chr19	31640497	-50	THEG5,ENSG00000261400	0.00091	DEL_chr19_e21bed61	0.281768	8e-06	FALSE	FALSE	TRUE		Non-repeat
Sniffles2.INS.E5CM12	INS	chr19	31676827	33	THEG5,ENSG00000261400	0.02545	.		.	FALSE	FALSE	TRUE	(TTTC)n	Simple_repeat
Sniffles2.DEL.E5FM12	DEL	chr19	31697231	-31	THEG5,ENSG00000261400	0.03916	DEL_chr19_df8233a0	0.211939	0.000136	FALSE	FALSE	TRUE	(AGAA)n	Simple_repeat
Sniffles2.DEL.E63M12	DEL	chr19	31698352	-3731	THEG5,ENSG00000261400	0.00909	DEL_chr19_aeffeb12	0.984429	0.003735	TRUE	TRUE	FALSE		Non-repeat
Sniffles2.DEL.E64M12	DEL	chr19	31747587	-40	THEG5,ENSG00000261400	0.00731	DEL_chr19_2fe84788	0.000891	8e-06	FALSE	FALSE	TRUE		Non-repeat
Sniffles2.INS.E60M12	INS	chr19	31747734	63	THEG5,ENSG00000261400	0.04007	.		.	FALSE	FALSE	TRUE	(TG)n	Simple_repeat
Sniffles2.INS.E61M12	INS	chr19	31774079	38	THEG5,ENSG00000261400	0.00091	.		.	FALSE	FALSE	TRUE	(A)n	Simple_repeat
Sniffles2.DEL.E65M12	DEL	chr19	31774392	-39	THEG5,ENSG00000261400	0.00091	.		.	FALSE	FALSE	TRUE		Non-repeat
Sniffles2.DEL.E66M12	DEL	chr19	31777838	-31	THEG5,ENSG00000261400	0.02636	.		.	FALSE	FALSE	TRUE		Non-repeat
Sniffles2.INS.E62M12	INS	chr19	31789687	49	THEG5,ENSG00000261400	0.00091	.		.	FALSE	FALSE	TRUE	(GA)n	Simple_repeat
Sniffles2.INS.E68M12	INS	chr19	31798352	41	THEG5,ENSG00000261400	0.03473	.		.	FALSE	FALSE	TRUE	(TA)n	Simple_repeat
Sniffles2.DEL.E69M12	DEL	chr19	31811468	-37	THEG5,ENSG00000261400	0.23684	DEL_chr19_ebc2c3b3	0.234072	0.000238	TRUE	FALSE	FALSE	(AT)n	Simple_repeat
Sniffles2.DEL.E6AM12	DEL	chr19	31888607	-43	LINC01782	0.00091	DEL_chr19_b37211cd	0.09322	0.000183	FALSE	FALSE	TRUE	AluSx	SINE/Alu
Sniffles2.DEL.E6BM12	DEL	chr19	31893603	-45	LINC01782	0.00091	DEL_chr19_c9bddf51	0.312925	0.5	FALSE	TRUE	FALSE	(AGG)n	Simple_repeat
Sniffles2.DEL.E6EM12	DEL	chr19	31926687	-38	LINC01782	0.00548	DEL_chr19_30bccb71	0.402062	1.6e-05	FALSE	TRUE	FALSE		Non-repeat
Sniffles2.DEL.E6FM12	DEL	chr19	31939234	-6269	LINC01782	0.00182	DEL_chr19_1a5a03a1	0.999043	0.000143	TRUE	TRUE	FALSE		Non-repeat
Sniffles2.INS.E6DM12	INS	chr19	31958453	32	LINC01782	0.04562	.		.	FALSE	FALSE	TRUE	(AGAA)n	Simple_repeat
Sniffles2.INS.E71M12	INS	chr19	32002840	34	LINC01782	0.00273	.		.	FALSE	FALSE	TRUE	(TA)n	Simple_repeat
Sniffles2.DEL.E75M12	DEL	chr19	32019251	-36	LINC01782	0.29091	DEL_chr19_dcef4d87	0.143482	8e-06	FALSE	FALSE	TRUE	(AAGA)n	Simple_repeat
Sniffles2.INS.E72M12	INS	chr19	32019291	41	LINC01782	0.00273	.		.	FALSE	FALSE	TRUE	(TTG)n	Simple_repeat
Sniffles2.INS.E73M12	INS	chr19	32085064	32	LINC01782	0.50817	.		.	FALSE	FALSE	TRUE	(GATG)n	Simple_repeat
Sniffles2.DEL.E76M12	DEL	chr19	32085399	-41	LINC01782	0.00182	DEL_chr19_5acb5d98	0.396226	8e-06	TRUE	TRUE	FALSE	(GGAT)n	Simple_repeat
Sniffles2.DEL.E77M12	DEL	chr19	32089626	-34	LINC01782	0.00091	DEL_chr19_c76e1af5	0.017686	8e-06	FALSE	FALSE	TRUE	(CT)n	Simple_repeat
Sniffles2.DEL.E78M12	DEL	chr19	32092524	-8034	LINC01782	0.00091	DEL_chr19_dbf4aab7	0.999254	2.4e-05	FALSE	TRUE	FALSE		Non-repeat
Sniffles2.INS.E74M12	INS	chr19	32096194	31	LINC01782	0.20347	.		.	FALSE	FALSE	TRUE	(TA)n	Simple_repeat
Sniffles2.INS.E79M12	INS	chr19	32114893	116	LINC01782	0.09763	INS_chr19_60da6f67	0.356867	0.169637	TRUE	TRUE	FALSE		Non-repeat
Sniffles2.DEL.E7BM12	DEL	chr19	32118915	-36	LINC01782	0.00182	.		.	FALSE	FALSE	TRUE		Non-repeat
Sniffles2.INS.E7AM12	INS	chr19	32128268	40	LINC01782	0.02732	.		.	FALSE	FALSE	TRUE	(AAGA)n	Simple_repeat
Sniffles2.DEL.E7CM12	DEL	chr19	32128272	-46	LINC01782	0.64936	DEL_chr19_20c23d22	0.443396	3.6e-05	FALSE	TRUE	FALSE	(GAAA)n	Simple_repeat
Sniffles2.DEL.E7DM12	DEL	chr19	32177622	-33	LINC01782	0.0173	DEL_chr19_94cf38c8	0.037211	0.000876	FALSE	FALSE	TRUE	(GGAA)n	Simple_repeat
Sniffles2.DEL.E7EM12	DEL	chr19	32180051	-38	LINC01782	0.00091	.		.	FALSE	FALSE	TRUE		Non-repeat
Sniffles2.INS.E7FM12	INS	chr19	32207271	38	LINC01782	0.00091	.		.	FALSE	FALSE	TRUE	(T)n	Simple_repeat
Sniffles2.INS.E80M12	INS	chr19	32211548	34	LINC01782	0.00182	.		.	FALSE	FALSE	TRUE	(A)n	Simple_repeat
Sniffles2.INS.E81M12	INS	chr19	32221149	63	LINC01782	0.00363	.		.	FALSE	FALSE	TRUE	(TTC)n	Simple_repeat
Sniffles2.DEL.E83M12	DEL	chr19	32250572	-38	ZNF507	0.00181	.		.	FALSE	FALSE	TRUE		Non-repeat
Sniffles2.DEL.E84M12	DEL	chr19	32261691	-8663	ZNF507	0.00182	DEL_chr19_75e3889b	0.074792	2.4e-05	TRUE	FALSE	FALSE		Non-repeat
Sniffles2.INS.E82M12	INS	chr19	32285796	37	ZNF507	0.00091	.		.	FALSE	FALSE	TRUE		Non-repeat
Sniffles2.DEL.E87M12	DEL	chr19	32306043	-36	ZNF507	0.00547	DEL_chr19_302b012f	0.053391	0.5	FALSE	FALSE	TRUE	AluY	SINE/Alu
Sniffles2.INS.E85M12	INS	chr19	32306198	48	ZNF507	0.31818	.		.	FALSE	FALSE	TRUE	(AT)n	Simple_repeat
Sniffles2.DEL.E88M12	DEL	chr19	32318171	-32	ZNF507	0.01821	DEL_chr19_f04692fe	0.053651	8e-06	FALSE	FALSE	TRUE	(A)n	Simple_repeat
Sniffles2.INS.E86M12	INS	chr19	32322542	31	ZNF507	0.03643	.		.	FALSE	FALSE	TRUE	(AAAG)n	Simple_repeat
Sniffles2.DEL.E89M12	DEL	chr19	32351433	-41	ZNF507	0.0119	DEL_chr19_258aec5a	0.022084	1e-05	FALSE	FALSE	TRUE	(TG)n	Simple_repeat
Sniffles2.DEL.E8AM12	DEL	chr19	32361693	-33	ZNF507	0.00182	DEL_chr19_0b313c5e	0.272	0.5	FALSE	FALSE	TRUE	(TCCT)n	Simple_repeat
Sniffles2.INS.E8CM12	INS	chr19	32449794	66	DPY19L3	0.00091	.		.	FALSE	FALSE	TRUE		Non-repeat
Sniffles2.INS.E8DM12	INS	chr19	32461522	46	DPY19L3	0.00091	.		.	FALSE	FALSE	TRUE	(A)n	Simple_repeat
Sniffles2.INS.E8EM12	INS	chr19	32503758	69	PDCD5,DPY19L3	0.00914	.		.	FALSE	FALSE	TRUE	(TATATAG)n	Simple_repeat
Sniffles2.DEL.E94M12	DEL	chr19	32539438	-45	PDCD5	0.38273	DEL_chr19_682ae54e	0.114518	0.000252	FALSE	FALSE	TRUE		Non-repeat
Sniffles2.INS.E8FM12	INS	chr19	32539458	45	PDCD5	0.34124	.		.	FALSE	FALSE	TRUE		Non-repeat
Sniffles2.DEL.E95M12	DEL	chr19	32555407	-52	PDCD5	0.00091	DEL_chr19_c3592224	0.005184	1.6e-05	FALSE	FALSE	TRUE	(TA)n	Simple_repeat
Sniffles2.INS.E90M12	INS	chr19	32555579	67	PDCD5	0.85027	.		.	FALSE	FALSE	TRUE	(ATATTAT)n	Simple_repeat
Sniffles2.INS.E91M12	INS	chr19	32563481	32	PDCD5	0.00091	.		.	FALSE	FALSE	TRUE	(C)n	Simple_repeat
Sniffles2.INS.E92M12	INS	chr19	32572388	77	PDCD5	0.01727	.		.	FALSE	FALSE	TRUE	LTR12C	LTR
Sniffles2.INS.E93M12	INS	chr19	32596325	483	ANKRD27,PDCD5	0.19126	.		.	TRUE	FALSE	FALSE		Non-repeat
Sniffles2.INS.E96M12	INS	chr19	32606580	33	ANKRD27,PDCD5	0.61706	.		.	FALSE	FALSE	TRUE		Non-repeat
Sniffles2.DEL.E9AM12	DEL	chr19	32606941	-32	ANKRD27,PDCD5	0.00636	DEL_chr19_7ccbdd49	0.002461	1.6e-05	FALSE	FALSE	TRUE	(A)n	Simple_repeat
Sniffles2.INS.E97M12	INS	chr19	32618017	36	ANKRD27,PDCD5	0.00091	.		.	FALSE	FALSE	TRUE		Non-repeat
Sniffles2.DEL.E9BM12	DEL	chr19	32626503	-35	ANKRD27,PDCD5	0.02555	DEL_chr19_6fa6dd5c	0.018377	1.6e-05	FALSE	FALSE	TRUE		Non-repeat
Sniffles2.DEL.E9CM12	DEL	chr19	32656096	-31	ANKRD27	0.3294	.		.	FALSE	FALSE	TRUE	(AAGAA)n	Simple_repeat
Sniffles2.INS.E98M12	INS	chr19	32656127	34	ANKRD27	0.01645	.		.	FALSE	FALSE	TRUE	(AAAGA)n	Simple_repeat
Sniffles2.INS.E99M12	INS	chr19	32661035	33	TDRD12,ANKRD27	0.00091	.		.	FALSE	FALSE	TRUE	(A)n	Simple_repeat
Sniffles2.DEL.E9DM12	DEL	chr19	32681565	-31	TDRD12,ANKRD27	0.00091	DEL_chr19_6e1d6ffd	0.005332	8e-06	FALSE	FALSE	TRUE	(T)n	Simple_repeat
Sniffles2.DEL.EA2M12	DEL	chr19	32728995	-37	TDRD12,ANKRD27	0.00091	DEL_chr19_9a95f493	0.074951	0.000111	FALSE	FALSE	TRUE		Non-repeat
Sniffles2.INS.E9EM12	INS	chr19	32729700	565	TDRD12,ANKRD27	0.07195	.		.	FALSE	FALSE	TRUE	AluY	SINE/Alu
Sniffles2.DEL.EA3M12	DEL	chr19	32739798	-57	TDRD12,ANKRD27	0.00181	DEL_chr19_6e6b02df	0.102293	9.7e-05	FALSE	FALSE	TRUE		Non-repeat
Sniffles2.INS.E9FM12	INS	chr19	32745685	66	TDRD12,ANKRD27	0.02828	.		.	FALSE	FALSE	TRUE		Non-repeat
Sniffles2.DEL.EA4M12	DEL	chr19	32746032	-47	TDRD12,ANKRD27	0.0118	DEL_chr19_78d617f8	0.062992	0.006107	FALSE	FALSE	TRUE		Non-repeat
Sniffles2.INS.EA0M12	INS	chr19	32746697	36	TDRD12,ANKRD27	0.00636	.		.	FALSE	FALSE	TRUE		Non-repeat
Sniffles2.DEL.EA5M12	DEL	chr19	32777840	-32	SLC7A9,TDRD12	0.47541	DEL_chr19_e509736a	0.096774	0.000351	FALSE	FALSE	TRUE		Non-repeat
Sniffles2.INS.EA1M12	INS	chr19	32793794	32	SLC7A9,TDRD12	0.00091	.		.	FALSE	FALSE	TRUE		Non-repeat
Sniffles2.INS.EA7M12	INS	chr19	32802151	57	SLC7A9,TDRD12	0.00091	.		.	FALSE	FALSE	TRUE		Non-repeat
Sniffles2.DEL.EA9M12	DEL	chr19	32802230	-45	SLC7A9,TDRD12	0.0073	DEL_chr19_3cd0298c	0.001278	2.4e-05	FALSE	FALSE	TRUE	(ATATG)n	Simple_repeat
Sniffles2.INS.EA8M12	INS	chr19	32814185	40	SLC7A9,TDRD12	0.00364	.		.	FALSE	FALSE	TRUE		Non-repeat
Sniffles2.DEL.EAAM12	DEL	chr19	32815146	-36	SLC7A9,TDRD12	0.16546	DEL_chr19_93025378	0.11422	2e-05	FALSE	FALSE	TRUE		Non-repeat
Sniffles2.DEL.EABM12	DEL	chr19	32821376	-33	SLC7A9,TDRD12	0.00364	.		.	FALSE	FALSE	TRUE	(TG)n	Simple_repeat
Sniffles2.DEL.EACM12	DEL	chr19	32835890	-35	SLC7A9,TDRD12	0.00635	DEL_chr19_f3e84617	0.007207	4e-05	FALSE	FALSE	TRUE	(GT)n	Simple_repeat
Sniffles2.DEL.EADM12	DEL	chr19	32848258	-48	SLC7A9,TDRD12	0.00548	.		.	FALSE	FALSE	TRUE	L1P1	LINE
Sniffles2.DEL.EB2M12	DEL	chr19	32944153	-42	CEP89	0.00091	DEL_chr19_38168466	0.071074	0.00016	FALSE	FALSE	TRUE		Non-repeat
Sniffles2.INS.EAEM12	INS	chr19	32954828	328	CEP89	0.15273	INS_chr19_cb7c5b8e	0.981717	0.124032	TRUE	TRUE	FALSE	AluY	SINE/Alu
Sniffles2.INS.EAFM12	INS	chr19	32970062	38	CEP89	0.00091	.		.	FALSE	FALSE	TRUE		Non-repeat
Sniffles2.DEL.EB3M12	DEL	chr19	32983058	-35	CEP89	0.00457	DEL_chr19_7702d441	0.004429	8e-06	TRUE	FALSE	FALSE	(CA)n	Simple_repeat
Sniffles2.INS.EB0M12	INS	chr19	32983259	34	CEP89	0.00091	.		.	FALSE	FALSE	TRUE	(CA)n	Simple_repeat
Sniffles2.DEL.EB4M12	DEL	chr19	32988615	-32	CEP89	0.23909	DEL_chr19_0cd64a78	0.002721	1.6e-05	FALSE	FALSE	TRUE		Non-repeat
Sniffles2.INS.EB1M12	INS	chr19	32990162	31	CEP89	0.00544	.		.	FALSE	FALSE	TRUE		Non-repeat
Sniffles2.DEL.EB7M12	DEL	chr19	33020032	-41	WDR88,CEP89	0.00091	DEL_chr19_516fbdbb	0.078067	3.2e-05	FALSE	FALSE	TRUE		Non-repeat
Sniffles2.INS.EB5M12	INS	chr19	33031230	33	WDR88,CEP89	0.00182	.		.	FALSE	FALSE	TRUE		Non-repeat
Sniffles2.INS.EB6M12	INS	chr19	33034484	37	WDR88,CEP89	0.00273	.		.	FALSE	FALSE	TRUE	(T)n	Simple_repeat
Sniffles2.DEL.EB8M12	DEL	chr19	33081883	-256	WDR88	0.15636	DEL_chr19_3db20da2	0.410634	0.123176	TRUE	TRUE	FALSE	FLAM_C	SINE/Alu
Sniffles2.INS.EBAM12	INS	chr19	33150029	59	WDR88	0.00091	.		.	FALSE	FALSE	TRUE	(TA)n	Simple_repeat
Sniffles2.DEL.EBDM12	DEL	chr19	33160968	-52	WDR88	0.00272	DEL_chr19_aed24bc8	0.058889	0.002549	FALSE	FALSE	TRUE	AluSx	SINE/Alu
Sniffles2.INS.EBBM12	INS	chr19	33172919	45	SLC7A10,WDR88	0.00091	.		.	FALSE	FALSE	TRUE	(T)n	Simple_repeat
Sniffles2.DEL.EBEM12	DEL	chr19	33185783	-39	SLC7A10,WDR88	0.00456	.		.	FALSE	FALSE	TRUE	(TG)n	Simple_repeat
Sniffles2.INS.EBCM12	INS	chr19	33185823	36	SLC7A10,WDR88	0.00182	.		.	FALSE	FALSE	TRUE	(TTTC)n	Simple_repeat
Sniffles2.INS.EBFM12	INS	chr19	33215619	48	SLC7A10	0.15688	.		.	FALSE	FALSE	TRUE		Non-repeat
Sniffles2.INS.EC0M12	INS	chr19	33218662	102	SLC7A10	0.69964	.		.	TRUE	FALSE	FALSE	(TTCT)n	Simple_repeat
Sniffles2.DEL.EC7M12	DEL	chr19	33222849	-37	SLC7A10	0.00364	DEL_chr19_bbcbaef6	0.046512	0.00011	FALSE	FALSE	TRUE		Non-repeat
Sniffles2.INS.EC1M12	INS	chr19	33223944	37	SLC7A10	0.00273	.		.	FALSE	FALSE	TRUE	(T)n	Simple_repeat
Sniffles2.INS.EC2M12	INS	chr19	33234085	45	SLC7A10	0.00273	.		.	FALSE	FALSE	TRUE	(AC)n	Simple_repeat
Sniffles2.DEL.EC8M12	DEL	chr19	33244258	-35	SLC7A10	0.02464	.		.	FALSE	FALSE	TRUE	(TTCT)n	Simple_repeat
Sniffles2.INS.EC3M12	INS	chr19	33250273	163	SLC7A10	0.00545	.		.	FALSE	FALSE	TRUE	(CA)n	Simple_repeat
Sniffles2.INS.EC4M12	INS	chr19	33250369	1040	SLC7A10	0.70508	.		.	FALSE	FALSE	TRUE	(AC)n	Simple_repeat
Sniffles2.DEL.EC9M12	DEL	chr19	33258390	-37	SLC7A10	0.98457	.		.	FALSE	FALSE	TRUE		Non-repeat
Sniffles2.DEL.ECAM12	DEL	chr19	33271708	-1076	SLC7A10	0.00091	DEL_chr19_cb684460	0.982358	8e-06	TRUE	TRUE	FALSE		Non-repeat
Sniffles2.DUP.ECBM12	DUP	chr19	33278883	422377	SLC7A10	0.00273	DUP_chr19_efc11d8b	0.298338	8e-06	TRUE	FALSE	FALSE		Non-repeat
Sniffles2.INS.EC5M12	INS	chr19	33279123	34	SLC7A10	0.00091	.		.	FALSE	FALSE	TRUE		Non-repeat
Sniffles2.INS.EC6M12	INS	chr19	33291006	40	SLC7A10	0.00455	.		.	FALSE	FALSE	TRUE		Non-repeat
Sniffles2.INS.ECCM12	INS	chr19	33307619	38	SLC7A10	0.08818	INS_chr19_9e26b3c2	0.608421	0.028718	FALSE	TRUE	FALSE	(TTCT)n	Simple_repeat
Sniffles2.DEL.ECFM12	DEL	chr19	33328819	-37	SLC7A10	0.00091	DEL_chr19_c43d2250	0.061588	0.00215	FALSE	FALSE	TRUE		Non-repeat
Sniffles2.DEL.ED0M12	DEL	chr19	33335862	-31	SLC7A10	0.00274	DEL_chr19_3e5496d0	0.002713	7.1e-05	FALSE	FALSE	TRUE	(T)n	Simple_repeat
Sniffles2.DEL.ED1M12	DEL	chr19	33363478	-36	SLC7A10	0.00091	DEL_chr19_6f0f4d32	0.042578	0.000663	FALSE	FALSE	TRUE	(CA)n	Simple_repeat
Sniffles2.INS.ECDM12	INS	chr19	33363510	33	SLC7A10	0.01825	.		.	FALSE	FALSE	TRUE	(GA)n	Simple_repeat
Sniffles2.INS.ECEM12	INS	chr19	33393240	34	ENSG00000266985	0.00641	.		.	FALSE	FALSE	TRUE		Non-repeat
Sniffles2.DEL.ED2M12	DEL	chr19	33393471	-39	ENSG00000266985	0.00912	DEL_chr19_f999940c	0.245399	0.000543	FALSE	FALSE	TRUE		Non-repeat
Sniffles2.DEL.ED6M12	DEL	chr19	33419897	-38	ENSG00000266985	0.00092	.		.	TRUE	FALSE	FALSE		Non-repeat
Sniffles2.DEL.ED7M12	DEL	chr19	33444252	-36	ENSG00000266985	0.00091	DEL_chr19_ea228f80	0.016697	8e-06	FALSE	FALSE	TRUE		Non-repeat
Sniffles2.INS.ED4M12	INS	chr19	33458800	1778	ENSG00000266985	0.00091	INS_chr19_7537d86b	0.358268	0.00675	FALSE	TRUE	FALSE	(TG)n	Simple_repeat
Sniffles2.INS.ED3M12	INS	chr19	33458801	913	ENSG00000266985	0.83485	INS_chr19_7537d86b	0.695511	0.00675	FALSE	TRUE	FALSE	(GT)n	Simple_repeat
Sniffles2.INS.ED5M12	INS	chr19	33493691	42	ENSG00000266985	0.00091	.		.	FALSE	FALSE	TRUE	(TTTCTC)n	Simple_repeat
Sniffles2.DEL.EDDM12	DEL	chr19	33498659	-43	ENSG00000266985	0.00091	DEL_chr19_2f4b8245	0.00989	8e-06	FALSE	FALSE	TRUE		Non-repeat
Sniffles2.DEL.EDEM12	DEL	chr19	33505877	-75	ENSG00000266985	0.08893	DEL_chr19_7f38dc5b	0.720008	8.8e-05	FALSE	TRUE	FALSE	(AC)n	Simple_repeat
Sniffles2.INS.ED8M12	INS	chr19	33513910	35	ENSG00000266985	0.62091	.		.	FALSE	FALSE	TRUE		Non-repeat
Sniffles2.DEL.EDFM12	DEL	chr19	33517752	-42	ENSG00000266985	0.00182	DEL_chr19_257dd172	0.068038	4e-05	FALSE	FALSE	TRUE	AluSx	SINE/Alu
Sniffles2.DEL.EE0M12	DEL	chr19	33543724	-38	ENSG00000266985	0.06557	DEL_chr19_6b8995cc	0.078431	0.016672	TRUE	FALSE	FALSE	(TCTT)n	Simple_repeat
Sniffles2.INS.ED9M12	INS	chr19	33543824	32	ENSG00000266985	0.01004	.		.	FALSE	FALSE	TRUE	(TTCC)n	Simple_repeat
Sniffles2.INS.EDAM12	INS	chr19	33549061	31	ENSG00000266985	0.00091	.		.	FALSE	FALSE	TRUE	(C)n	Simple_repeat
Sniffles2.DEL.EE1M12	DEL	chr19	33554241	-36	ENSG00000266985	0.00091	DEL_chr19_b715ea33	0.000937	5.6e-05	FALSE	FALSE	TRUE		Non-repeat
Sniffles2.INS.EDBM12	INS	chr19	33563505	57	ENSG00000266985	0.00272	.		.	FALSE	FALSE	TRUE	(AG)n	Simple_repeat
Sniffles2.DEL.EE2M12	DEL	chr19	33566270	-39	ENSG00000266985	0.59165	DEL_chr19_c7721090	0.43956	5.6e-05	TRUE	TRUE	FALSE	(CTCC)n	Simple_repeat
Sniffles2.INS.EDCM12	INS	chr19	33566295	44	ENSG00000266985	0.00182	.		.	FALSE	FALSE	TRUE	(C)n	Simple_repeat
Sniffles2.INS.EE4M12	INS	chr19	33607881	51	CHST8,ENSG00000266985	0.00091	.		.	FALSE	FALSE	TRUE		Non-repeat
Sniffles2.DEL.EE7M12	DEL	chr19	33609047	-44	CHST8,ENSG00000266985	0.00545	.		.	FALSE	FALSE	TRUE	L1M8	LINE
Sniffles2.DEL.EE8M12	DEL	chr19	33618409	-35	CHST8,ENSG00000266985	0.22958	DEL_chr19_a6bbc103	0.395604	0.000472	TRUE	TRUE	FALSE	(TCT)n	Simple_repeat
Sniffles2.INS.EE5M12	INS	chr19	33618627	33	CHST8,ENSG00000266985	0.01639	.		.	FALSE	FALSE	TRUE	(TCT)n	Simple_repeat
Sniffles2.DEL.EE9M12	DEL	chr19	33625303	-39	CHST8,ENSG00000266985	0.12568	DEL_chr19_0895befd	0.060646	0.000258	FALSE	FALSE	TRUE	AluY	SINE/Alu
Sniffles2.DEL.EEAM12	DEL	chr19	33650505	-33	CHST8,ENSG00000266985	0.00907	DEL_chr19_c1a8dfeb	0.013666	8e-06	FALSE	FALSE	TRUE	(T)n	Simple_repeat
Sniffles2.INS.EE6M12	INS	chr19	33695822	33	CHST8	0.00727	.		.	FALSE	FALSE	TRUE	(TTTC)n	Simple_repeat
Sniffles2.DEL.EF0M12	DEL	chr19	33698588	-38	CHST8	0.00091	.		.	FALSE	FALSE	TRUE		Non-repeat
Sniffles2.DEL.EF1M12	DEL	chr19	33753571	-55	KCTD15,CHST8	0.09472	DEL_chr19_f4fb0ac6	0.556319	4e-05	FALSE	TRUE	FALSE		Non-repeat
Sniffles2.INS.EEBM12	INS	chr19	33753590	63	KCTD15,CHST8	0.02468	.		.	FALSE	FALSE	TRUE	(TC)n	Simple_repeat
Sniffles2.DEL.EF2M12	DEL	chr19	33757406	-69	KCTD15,CHST8	0.49091	DEL_chr19_e240b875	0.253623	0.000381	TRUE	FALSE	FALSE	(AAAG)n	Simple_repeat
Sniffles2.INS.EECM12	INS	chr19	33757521	42	KCTD15,CHST8	0.01277	.		.	FALSE	FALSE	TRUE	(GGAA)n	Simple_repeat
Sniffles2.INS.EEDM12	INS	chr19	33760265	99	KCTD15,CHST8	0.99546	INS_chr19_72624553	0.961165	0.588448	TRUE	TRUE	FALSE	(CTCT)n	Simple_repeat
Sniffles2.INS.EEEM12	INS	chr19	33765071	34	KCTD15,CHST8	0.15018	.		.	FALSE	FALSE	TRUE	(TA)n	Simple_repeat
Sniffles2.DEL.EF3M12	DEL	chr19	33766964	-34	KCTD15,CHST8	0.01734	DEL_chr19_f5fffc07	0.055821	0.000839	FALSE	FALSE	TRUE		Non-repeat
Sniffles2.INS.EEFM12	INS	chr19	33774568	31	KCTD15,CHST8	0.00182	.		.	FALSE	FALSE	TRUE		Non-repeat
Sniffles2.DEL.EF4M12	DEL	chr19	33778899	-35	KCTD15,CHST8	0.00091	DEL_chr19_ea93d430	0.002618	2.4e-05	FALSE	FALSE	TRUE	(AC)n	Simple_repeat
Sniffles2.DEL.EF5M12	DEL	chr19	33797252	-34	KCTD15	0.00636	DEL_chr19_f68d11b7	0.180412	1.6e-05	FALSE	FALSE	TRUE	(TG)n	Simple_repeat
Sniffles2.INS.EF6M12	INS	chr19	33816580	31	KCTD15	0.00545	.		.	FALSE	FALSE	TRUE	(A)n	Simple_repeat
Sniffles2.INS.EF7M12	INS	chr19	33825453	37	KCTD15	0.02	.		.	FALSE	FALSE	TRUE	(TA)n	Simple_repeat
Sniffles2.DEL.EFDM12	DEL	chr19	33825463	-208	KCTD15	0.5245	DEL_chr19_7b5cc4a7	0.985849	0.521746	TRUE	TRUE	FALSE	(AT)n	Simple_repeat
Sniffles2.DEL.EFEM12	DEL	chr19	33837961	-41	KCTD15	0.00638	DEL_chr19_973c875b	0.482874	0.000271	TRUE	TRUE	FALSE	(AT)n	Simple_repeat
Sniffles2.INS.EF8M12	INS	chr19	33837972	32	KCTD15	0.19581	INS_chr19_21f0ab62	0.4	0.001367	FALSE	TRUE	FALSE		Non-repeat
Sniffles2.INS.EF9M12	INS	chr19	33855039	31	KCTD15	0.20054	.		.	FALSE	FALSE	TRUE	(TA)n	Simple_repeat
Sniffles2.DEL.EFFM12	DEL	chr19	33855259	-36	KCTD15	0.00456	DEL_chr19_47c39537	0.062185	0.5	FALSE	FALSE	TRUE		Non-repeat
Sniffles2.DEL.F00M12	DEL	chr19	33858862	-38	KCTD15	0.79946	DEL_chr19_39539321	0.031452	1.6e-05	FALSE	FALSE	TRUE	(AT)n	Simple_repeat
Sniffles2.DEL.F01M12	DEL	chr19	33870764	-66	KCTD15	0.04	.		.	FALSE	FALSE	TRUE		Non-repeat
Sniffles2.INS.EFAM12	INS	chr19	33876433	31	KCTD15	0.00182	.		.	FALSE	FALSE	TRUE	(A)n	Simple_repeat
Sniffles2.DEL.F02M12	DEL	chr19	33876849	-38	KCTD15	0.00182	.		.	FALSE	FALSE	TRUE		Non-repeat
Sniffles2.INS.EFCM12	INS	chr19	33894867	48	KCTD15	0.02646	.		.	FALSE	FALSE	TRUE		Non-repeat
Sniffles2.DEL.F03M12	DEL	chr19	33894981	-47	KCTD15	0.00547	DEL_chr19_733f6230	0.324324	0.001975	TRUE	TRUE	FALSE		Non-repeat
Sniffles2.INS.EFBM12	INS	chr19	33896875	38	KCTD15	0.07713	.		.	FALSE	FALSE	TRUE	(AT)n	Simple_repeat
Sniffles2.INS.F04M12	INS	chr19	33902758	32	KCTD15	0.40727	.		.	FALSE	FALSE	TRUE	(AT)n	Simple_repeat
Sniffles2.DEL.F05M12	DEL	chr19	33940666	-407	KCTD15	0.00091	DEL_chr19_a78266a3	0.328502	0.007202	FALSE	TRUE	FALSE	MSTB1	LTR
Sniffles2.INS.F07M12	INS	chr19	34025124	101	LSM14A	0.05909	.		.	TRUE	FALSE	FALSE		Non-repeat
Sniffles2.DEL.F0BM12	DEL	chr19	34031501	-35	LSM14A	0.09033	DEL_chr19_1e4cb2ef	0.084906	0.002113	FALSE	FALSE	TRUE	SVA_F	SVA
Sniffles2.INS.F08M12	INS	chr19	34044928	39	LSM14A	0.29508	.		.	FALSE	FALSE	TRUE	(AAG)n	Simple_repeat
Sniffles2.DEL.F0CM12	DEL	chr19	34046404	-34	LSM14A	0.3561	DEL_chr19_53a6b20d	0.053599	0.000289	FALSE	FALSE	TRUE	(TA)n	Simple_repeat
Sniffles2.INS.F0AM12	INS	chr19	34079216	37	LSM14A	0.00182	.		.	FALSE	FALSE	TRUE	(T)n	Simple_repeat
Sniffles2.DEL.F0DM12	DEL	chr19	34079400	-194	LSM14A	0.74864	DEL_chr19_cb375637	0.03213	8e-06	FALSE	FALSE	TRUE	SVA_A	SVA
Sniffles2.DEL.F0EM12	DEL	chr19	34080572	-43	LSM14A	0.00091	DEL_chr19_cb375637	0.00725	8e-06	FALSE	FALSE	TRUE	(GGAGAG)n	Simple_repeat
Sniffles2.INS.F09M12	INS	chr19	34080596	205	LSM14A	0.31967	.		.	FALSE	FALSE	TRUE	(GAGAGG)n	Simple_repeat
Sniffles2.DEL.F11M12	DEL	chr19	34098414	-52	LSM14A	0.00091	DEL_chr19_564c1194	0.018996	8e-06	FALSE	FALSE	TRUE		Non-repeat
Sniffles2.DEL.F12M12	DEL	chr19	34100616	-56	LSM14A	0.01452	DEL_chr19_f43eaece	0.262338	4.8e-05	FALSE	FALSE	TRUE	Tigger3	DNA_transposon
Sniffles2.INS.F0FM12	INS	chr19	34105010	32	LSM14A	0.0929	.		.	FALSE	FALSE	TRUE		Non-repeat
Sniffles2.DEL.F13M12	DEL	chr19	34123701	-38	LSM14A	0.44283	DEL_chr19_824827d9	0.468039	2.5e-05	FALSE	TRUE	FALSE	(AAGA)n	Simple_repeat
Sniffles2.DEL.F14M12	DEL	chr19	34132676	-100	LSM14A	0.12933	DEL_chr19_681ffdaa	0.544856	3.3e-05	TRUE	TRUE	FALSE	SVA_F	SVA
Sniffles2.INS.F10M12	INS	chr19	34192317	33	LSM14A	0.00545	.		.	FALSE	FALSE	TRUE	(T)n	Simple_repeat
Sniffles2.DEL.F15M12	DEL	chr19	34192633	-32	LSM14A	0.02541	.		.	FALSE	FALSE	TRUE	(A)n	Simple_repeat
Sniffles2.INS.F16M12	INS	chr19	34203286	45	LSM14A	0.01636	.		.	TRUE	FALSE	FALSE		Non-repeat
Sniffles2.DEL.F20M12	DEL	chr19	34203923	-37	LSM14A	0.00091	DEL_chr19_b23d72cb	0.016177	2.4e-05	FALSE	FALSE	TRUE		Non-repeat
Sniffles2.DEL.F21M12	DEL	chr19	34235393	-45	GARRE1,LSM14A	0.02	DEL_chr19_59a7abb6	0.007508	0.001176	FALSE	FALSE	TRUE		Non-repeat
Sniffles2.DEL.F22M12	DEL	chr19	34236697	-1713	GARRE1,LSM14A	0.00817	DEL_chr19_a12eaadf	0.543782	0.005924	FALSE	TRUE	FALSE		Non-repeat
Sniffles2.DEL.F24M12	DEL	chr19	34236697	-2979	GARRE1,LSM14A	0.00272	DEL_chr19_a12eaadf	0.945431	0.005924	TRUE	TRUE	FALSE		Non-repeat
Sniffles2.DEL.F23M12	DEL	chr19	34238440	-1268	GARRE1,LSM14A	0.00998	DEL_chr19_a12eaadf	0.401967	0.005924	FALSE	TRUE	FALSE		Non-repeat
Sniffles2.INS.F1DM12	INS	chr19	34245072	4704	GARRE1,LSM14A	0.00183	.		.	FALSE	FALSE	TRUE		Non-repeat
Sniffles2.INS.F1AM12	INS	chr19	34246144	5975	GARRE1,LSM14A	0.00917	.		.	FALSE	FALSE	TRUE	AluJb	SINE/Alu
Sniffles2.INS.F1BM12	INS	chr19	34246144	13077	GARRE1,LSM14A	0.01284	.		.	FALSE	FALSE	TRUE		Non-repeat
Sniffles2.INS.F17M12	INS	chr19	34246155	7168	GARRE1,LSM14A	0.95712	.		.	FALSE	FALSE	TRUE		Non-repeat
Sniffles2.INS.F19M12	INS	chr19	34246155	14216	GARRE1,LSM14A	0.05433	.		.	FALSE	FALSE	TRUE		Non-repeat
Sniffles2.INS.F1CM12	INS	chr19	34246168	4299	GARRE1,LSM14A	0.00275	.		.	FALSE	FALSE	TRUE		Non-repeat
Sniffles2.INS.F18M12	INS	chr19	34246195	121	GARRE1,LSM14A	0.53006	.		.	FALSE	FALSE	TRUE	AluJb	SINE/Alu
Sniffles2.DEL.F25M12	DEL	chr19	34252594	-297	GARRE1,LSM14A	0.04918	DEL_chr19_00749d8b	0.43351	0.008818	FALSE	TRUE	FALSE	AluY	SINE/Alu
Sniffles2.DEL.F26M12	DEL	chr19	34254732	-39	GARRE1,LSM14A	0.00091	DEL_chr19_a43df137	0.001063	8e-06	FALSE	FALSE	TRUE		Non-repeat
Sniffles2.INS.F1EM12	INS	chr19	34293747	32	GARRE1	0.00182	.		.	FALSE	FALSE	TRUE	(AC)n	Simple_repeat
Sniffles2.INS.F1FM12	INS	chr19	34295545	32	GARRE1	0.00181	.		.	FALSE	FALSE	TRUE	(T)n	Simple_repeat
Sniffles2.DEL.F43M12	DEL	chr19	34307651	-36	GARRE1	0.50454	DEL_chr19_84367e69	0.048048	2.4e-05	FALSE	FALSE	TRUE		Non-repeat
Sniffles2.INS.F28M12	INS	chr19	34307708	52	GARRE1	0.01188	.		.	FALSE	FALSE	TRUE		Non-repeat
Sniffles2.INS.F29M12	INS	chr19	34340449	33	GARRE1	0.03902	.		.	FALSE	FALSE	TRUE	(TTTCTT)n	Simple_repeat
Sniffles2.DEL.F44M12	DEL	chr19	34377309	-31	GARRE1	0.00455	DEL_chr19_bfcdb1f2	0.202532	5.6e-05	FALSE	FALSE	TRUE	(A)n	Simple_repeat
Sniffles2.DEL.F45M12	DEL	chr19	34385293	-41	GARRE1	0.00091	DEL_chr19_4917cb76	0.060086	0.5	FALSE	FALSE	TRUE	SVA_C	SVA
Sniffles2.INS.F2AM12	INS	chr19	34386357	51	GARRE1	0.00364	.		.	FALSE	FALSE	TRUE		Non-repeat
Sniffles2.INS.F2FM12	INS	chr19	34390422	29783	GARRE1	0.00182	.		.	FALSE	FALSE	TRUE		Non-repeat
Sniffles2.INS.F31M12	INS	chr19	34390523	12194	GARRE1	0.01825	.		.	FALSE	FALSE	TRUE		Non-repeat
Sniffles2.INS.F2EM12	INS	chr19	34390529	3994	GARRE1	0.04862	.		.	FALSE	FALSE	TRUE		Non-repeat
Sniffles2.INS.F32M12	INS	chr19	34390544	10188	GARRE1	0.03102	.		.	FALSE	FALSE	TRUE		Non-repeat
Sniffles2.INS.F2CM12	INS	chr19	34390553	8540	GARRE1	0.04281	.		.	FALSE	FALSE	TRUE		Non-repeat
Sniffles2.INS.F2DM12	INS	chr19	34390586	14550	GARRE1	0.01002	.		.	FALSE	FALSE	TRUE		Non-repeat
Sniffles2.INS.F30M12	INS	chr19	34390610	2546	GARRE1	0.0641	.		.	FALSE	FALSE	TRUE		Non-repeat
Sniffles2.INS.F2BM12	INS	chr19	34390617	6520	GARRE1	0.19096	.		.	FALSE	FALSE	TRUE		Non-repeat
Sniffles2.INS.F34M12	INS	chr19	34390621	7482	GARRE1	0.01916	.		.	FALSE	FALSE	TRUE		Non-repeat
Sniffles2.INS.F33M12	INS	chr19	34390657	5197	GARRE1	0.04113	.		.	FALSE	FALSE	TRUE		Non-repeat
Sniffles2.INS.F35M12	INS	chr19	34390714	1697	GARRE1	0.0337	.		.	FALSE	FALSE	TRUE		Non-repeat
Sniffles2.INS.F37M12	INS	chr19	34390899	848	GARRE1	0.14791	.		.	FALSE	FALSE	TRUE		Non-repeat
Sniffles2.DEL.F46M12	DEL	chr19	34391098	-73	GARRE1	0.11706	DEL_chr19_4ce66436	0.16087	0.000624	FALSE	FALSE	TRUE		Non-repeat
Sniffles2.INS.F3BM12	INS	chr19	34391229	2667	GARRE1	0.00368	.		.	FALSE	FALSE	TRUE		Non-repeat
Sniffles2.INS.F3CM12	INS	chr19	34391232	6028	GARRE1	0	.		.	FALSE	FALSE	TRUE		Non-repeat
Sniffles2.INS.F3AM12	INS	chr19	34391258	8484	GARRE1	0.00182	.		.	FALSE	FALSE	TRUE		Non-repeat
Sniffles2.INS.F3DM12	INS	chr19	34391515	13338	GARRE1	0.00091	.		.	FALSE	FALSE	TRUE		Non-repeat
Sniffles2.INS.F36M12	INS	chr19	34391604	211	GARRE1	0.15608	.		.	FALSE	FALSE	TRUE		Non-repeat
Sniffles2.INS.F38M12	INS	chr19	34391642	4501	GARRE1	0.00363	.		.	FALSE	FALSE	TRUE		Non-repeat
Sniffles2.INS.F3EM12	INS	chr19	34391993	5172	GARRE1	0.00091	.		.	FALSE	FALSE	TRUE		Non-repeat
Sniffles2.INS.F41M12	INS	chr19	34392166	32368	GARRE1	0.00091	.		.	FALSE	FALSE	TRUE		Non-repeat
Sniffles2.INS.F39M12	INS	chr19	34392184	16953	GARRE1	0.34043	.		.	FALSE	FALSE	TRUE		Non-repeat
Sniffles2.INS.F40M12	INS	chr19	34392184	33732	GARRE1	0.00544	.		.	FALSE	FALSE	TRUE		Non-repeat
Sniffles2.INS.F3FM12	INS	chr19	34392189	15539	GARRE1	0.00272	.		.	FALSE	FALSE	TRUE		Non-repeat
Sniffles2.INS.F42M12	INS	chr19	34392532	114	GARRE1	0.08893	.		.	FALSE	FALSE	TRUE		Non-repeat
Sniffles2.DEL.F48M12	DEL	chr19	34423777	-41	SCGB2B2,GARRE1	0.00273	.		.	FALSE	FALSE	TRUE		Non-repeat
Sniffles2.INS.F47M12	INS	chr19	34457180	33	SCGB2B2,GARRE1	0.01364	.		.	FALSE	FALSE	TRUE	(AT)n	Simple_repeat
Sniffles2.DEL.F49M12	DEL	chr19	34458559	-32	SCGB2B2,GARRE1	0.00181	DEL_chr19_6600dce4	0.00339	2.6e-05	FALSE	FALSE	TRUE	(A)n	Simple_repeat
Sniffles2.DEL.F51M12	DEL	chr19	34534744	-38	SCGB2B2	0.04945	DEL_chr19_b1b1e494	0.480852	1.6e-05	FALSE	TRUE	FALSE	(AT)n	Simple_repeat
Sniffles2.INS.F4CM12	INS	chr19	34534750	50	SCGB2B2	0.00366	.		.	FALSE	FALSE	TRUE	(AG)n	Simple_repeat
Sniffles2.INS.F4AM12	INS	chr19	34537683	40	SCGB2B2	0.00183	.		.	FALSE	FALSE	TRUE	(A)n	Simple_repeat
Sniffles2.INS.F4BM12	INS	chr19	34537753	3063	SCGB2B2	0.10714	.		.	FALSE	FALSE	TRUE		Non-repeat
Sniffles2.INS.F4DM12	INS	chr19	34569860	66	SCGB2B2	0.00363	.		.	FALSE	FALSE	TRUE	(C)n	Simple_repeat
Sniffles2.INS.F4EM12	INS	chr19	34571455	48	SCGB2B2	0.59364	.		.	TRUE	FALSE	FALSE		Non-repeat
Sniffles2.DEL.F52M12	DEL	chr19	34575954	-38	SCGB2B2	0.00455	DEL_chr19_709e28a8	0.090069	8e-05	FALSE	FALSE	TRUE	(TG)n	Simple_repeat
Sniffles2.INS.F4FM12	INS	chr19	34582639	312	SCGB2B2	0.06	INS_chr19_0554e8ff	0.993631	0.164647	TRUE	TRUE	FALSE	AluY	SINE/Alu
Sniffles2.INS.F50M12	INS	chr19	34584183	863	SCGB2B2	0.00091	.		.	FALSE	FALSE	TRUE	L1ME2	LINE
Sniffles2.DEL.F55M12	DEL	chr19	34612023	-33	SCGB2B2	0.00544	DEL_chr19_8b542546	0.112957	0.000163	FALSE	FALSE	TRUE	(T)n	Simple_repeat
Sniffles2.DEL.F56M12	DEL	chr19	34628303	-2370	SCGB2B2	0.01004	DEL_chr19_d21103b3	0.89871	0.012869	TRUE	TRUE	FALSE	L1P1	LINE
Sniffles2.DEL.F57M12	DEL	chr19	34645526	-32	ZNF302,SCGB2B2	0.00455	DEL_chr19_9d5c07fb	0.000693	8e-06	FALSE	FALSE	TRUE	(CA)n	Simple_repeat
Sniffles2.DEL.F58M12	DEL	chr19	34649748	-7650	ZNF302,SCGB2B2	0.00091	DEL_chr19_8bc49d61	0.981508	0.020518	FALSE	TRUE	FALSE	L1MA5	LINE
Sniffles2.DEL.F59M12	DEL	chr19	34684172	-32	ZNF302	0.28273	DEL_chr19_6584b349	0.006132	0.000318	FALSE	FALSE	TRUE	(A)n	Simple_repeat
Sniffles2.DEL.F5BM12	DEL	chr19	34733110	-39	ZNF181	0.00274	DEL_chr19_7dfdc4aa	0.000713	8e-06	FALSE	FALSE	TRUE		Non-repeat
Sniffles2.DEL.F5CM12	DEL	chr19	34777286	-37	LINC01801,ZNF599	0.01002	DEL_chr19_83022b51	0.008317	1.6e-05	FALSE	FALSE	TRUE		Non-repeat
Sniffles2.INS.F5AM12	INS	chr19	34777375	47	LINC01801,ZNF599	0.01188	.		.	FALSE	FALSE	TRUE	(TTTC)n	Simple_repeat
Sniffles2.INS.F5EM12	INS	chr19	34823172	44	LINC01801	0.00091	.		.	FALSE	FALSE	TRUE	(A)n	Simple_repeat
Sniffles2.INS.F5FM12	INS	chr19	34834608	33	LINC01801	0.00091	.		.	FALSE	FALSE	TRUE		Non-repeat
Sniffles2.DEL.F63M12	DEL	chr19	34842314	-36	LINC01801	0.00272	DEL_chr19_bc00f146	0.008642	5.5e-05	FALSE	FALSE	TRUE	(CA)n	Simple_repeat
Sniffles2.DEL.F64M12	DEL	chr19	34844387	-39	LINC01801	0.00091	DEL_chr19_c6dc11ea	0.001034	0.000508	FALSE	FALSE	TRUE		Non-repeat
Sniffles2.DEL.F65M12	DEL	chr19	34869577	-819	LINC01838,LINC01801	0.07273	DEL_chr19_2f8f4892	0.772574	0.052305	TRUE	TRUE	FALSE	LTR46	LTR
Sniffles2.INS.F60M12	INS	chr19	34869823	40	LINC01838,LINC01801	0.00273	INS_chr19_626b41c9	0.512821	0.001026	FALSE	TRUE	FALSE		Non-repeat
Sniffles2.INS.F61M12	INS	chr19	34892550	42	LINC01838	0.00272	.		.	FALSE	FALSE	TRUE	(CT)n	Simple_repeat
Sniffles2.INS.F62M12	INS	chr19	34896629	31	LINC01838	0.00546	.		.	TRUE	FALSE	FALSE	(A)n	Simple_repeat
Sniffles2.DEL.F68M12	DEL	chr19	34918715	-34	ZNF30,LINC01838	0.01364	DEL_chr19_d169f07e	0.062718	0.00028	FALSE	FALSE	TRUE	(TA)n	Simple_repeat
Sniffles2.DEL.F69M12	DEL	chr19	34922100	-49	ZNF30,LINC01838	0.01366	.		.	TRUE	FALSE	FALSE	SVA_F	SVA
Sniffles2.INS.F66M12	INS	chr19	34922339	75	ZNF30,LINC01838	0.31909	.		.	FALSE	FALSE	TRUE		Non-repeat
Sniffles2.INS.F67M12	INS	chr19	34923017	89	ZNF30,LINC01838	0.77405	.		.	TRUE	FALSE	FALSE	(GGGAGA)n	Simple_repeat
Sniffles2.DEL.F6AM12	DEL	chr19	34973604	-36	ZNF792	0.00273	DEL_chr19_197ea77e	0.015618	3.3e-05	FALSE	FALSE	TRUE	(TG)n	Simple_repeat
Sniffles2.INS.F6BM12	INS	chr19	35022696	156	SCN1B,GRAMD1A	0.16393	.		.	TRUE	FALSE	FALSE		Non-repeat
Sniffles2.DEL.F72M12	DEL	chr19	35035434	-40	SCN1B	0.00091	DEL_chr19_ec153b02	0.068333	3.2e-05	FALSE	FALSE	TRUE	AluSx	SINE/Alu
Sniffles2.DEL.F73M12	DEL	chr19	35039901	-42	HPN,SCN1B	0.00364	.		.	FALSE	FALSE	TRUE		Non-repeat
Sniffles2.DEL.F74M12	DEL	chr19	35045680	-67	HPN,SCN1B	0.0958	DEL_chr19_fd54de1b	0.096432	0.005556	FALSE	FALSE	TRUE		Non-repeat
Sniffles2.INS.F6CM12	INS	chr19	35045728	67	HPN,SCN1B	0.02011	.		.	FALSE	FALSE	TRUE		Non-repeat
Sniffles2.INS.F6DM12	INS	chr19	35048083	31	HPN,SCN1B	0.01818	.		.	FALSE	FALSE	TRUE	(AGAA)n	Simple_repeat
Sniffles2.INS.F6EM12	INS	chr19	35061013	43	HPN	0.00091	.		.	FALSE	FALSE	TRUE	(T)n	Simple_repeat
Sniffles2.DEL.F75M12	DEL	chr19	35061742	-42	HPN	0.00455	DEL_chr19_fb718fd7	0.080979	0.5	FALSE	FALSE	TRUE	L1MB7	LINE
Sniffles2.DEL.F76M12	DEL	chr19	35064521	-38	HPN	0.00182	DEL_chr19_0cacc49f	0.052349	0.000127	FALSE	FALSE	TRUE	AluJb	SINE/Alu
Sniffles2.INS.F6FM12	INS	chr19	35067476	33	HPN	0.00636	.		.	FALSE	FALSE	TRUE	(G)n	Simple_repeat
Sniffles2.INS.F70M12	INS	chr19	35072046	33	HPN	0.00091	.		.	FALSE	FALSE	TRUE	(A)n	Simple_repeat
Sniffles2.DEL.F77M12	DEL	chr19	35074032	-42	HPN	0.00091	DEL_chr19_7b505b65	0.070147	0.000326	FALSE	FALSE	TRUE		Non-repeat
Sniffles2.INS.F71M12	INS	chr19	35095582	37	FXYD3	0.00182	.		.	FALSE	FALSE	TRUE	(GA)n	Simple_repeat
Sniffles2.DEL.F78M12	DEL	chr19	35095664	-39	FXYD3	0.00548	DEL_chr19_1935806a	0.327869	1.6e-05	FALSE	TRUE	FALSE	(AAGAA)n	Simple_repeat
Sniffles2.DEL.F7DM12	DEL	chr19	35105561	-35	FXYD3	0.00091	DEL_chr19_8baef151	0.191489	8e-06	FALSE	FALSE	TRUE	(CAT)n	Simple_repeat
Sniffles2.INS.F7AM12	INS	chr19	35105944	704	FXYD3	0.04909	.		.	FALSE	FALSE	TRUE		Non-repeat
Sniffles2.INS.F79M12	INS	chr19	35105951	141	FXYD3	0.68149	.		.	FALSE	FALSE	TRUE		Non-repeat
Sniffles2.DEL.F7EM12	DEL	chr19	35111902	-38	FXYD3	0.00091	DEL_chr19_cab76892	0.052209	3.3e-05	FALSE	FALSE	TRUE	FLAM_C	SINE/Alu
Sniffles2.INS.F7BM12	INS	chr19	35116805	52	FXYD3	0.98185	.		.	TRUE	FALSE	FALSE		Non-repeat
Sniffles2.DEL.F7FM12	DEL	chr19	35141262	-47	FXYD1,LGI4	0.34091	DEL_chr19_dc282642	0.040841	0.000157	FALSE	FALSE	TRUE		Non-repeat
Sniffles2.DEL.F80M12	DEL	chr19	35148010	-34	FXYD5,FXYD1	0.00636	DEL_chr19_b44467ed	0.053763	0.00109	FALSE	FALSE	TRUE	(AGAA)n	Simple_repeat
Sniffles2.DEL.F81M12	DEL	chr19	35149424	-39	FXYD5,FXYD1	0.00091	.		.	FALSE	FALSE	TRUE		Non-repeat
Sniffles2.DEL.F82M12	DEL	chr19	35152937	-36	FXYD5,FXYD1	0.00091	DEL_chr19_010d6b4f	0.310924	0.000294	TRUE	TRUE	FALSE	(A)n	Simple_repeat
Sniffles2.DEL.F83M12	DEL	chr19	35170177	-4718	FXYD5	0.06375	DEL_chr19_29a1a18f	0.929092	0.059845	TRUE	TRUE	FALSE	MER77	LTR
Sniffles2.INS.F7CM12	INS	chr19	35187898	31	FXYD5	0.00182	.		.	FALSE	FALSE	TRUE	(TG)n	Simple_repeat
Sniffles2.INS.F84M12	INS	chr19	35208686	133	LSR,FXYD5	0.02277	.		.	FALSE	FALSE	TRUE	AluY	SINE/Alu
Sniffles2.DEL.F87M12	DEL	chr19	35208786	-40	LSR,FXYD5	0.00455	DEL_chr19_4df0042e	0.121662	0.000247	FALSE	FALSE	TRUE	AluY	SINE/Alu
Sniffles2.INS.F85M12	INS	chr19	35235226	31	LSR	0.02636	.		.	FALSE	FALSE	TRUE	(A)n	Simple_repeat
Sniffles2.DEL.F88M12	DEL	chr19	35247862	-39	LSR	0.19854	.		.	FALSE	FALSE	TRUE		Non-repeat
Sniffles2.INS.F86M12	INS	chr19	35251844	31	LSR	0.04106	.		.	FALSE	FALSE	TRUE	(T)n	Simple_repeat
Sniffles2.DEL.F89M12	DEL	chr19	35288749	-1430	MAG,USF2	0.00273	DEL_chr19_10b70a9e	0.947613	0.000858	FALSE	TRUE	FALSE	AluJb	SINE/Alu
Sniffles2.DEL.F8FM12	DEL	chr19	35297497	-46	MAG	0.00455	DEL_chr19_9fc8a88d	0.087037	0.000151	FALSE	FALSE	TRUE	(CA)n	Simple_repeat
Sniffles2.DEL.F90M12	DEL	chr19	35305954	-41	CD22,MAG	0.00091	DEL_chr19_9486bbf3	0.235955	8e-06	FALSE	FALSE	TRUE		Non-repeat
Sniffles2.INS.F8AM12	INS	chr19	35305995	39	CD22,MAG	0.54174	.		.	FALSE	FALSE	TRUE		Non-repeat
Sniffles2.INS.F8BM12	INS	chr19	35327742	37	CD22,MAG	0.00091	.		.	FALSE	FALSE	TRUE		Non-repeat
Sniffles2.INS.F8CM12	INS	chr19	35360222	52	CD22	0.00091	.		.	FALSE	FALSE	TRUE		Non-repeat
Sniffles2.DEL.F91M12	DEL	chr19	35360349	-12466	CD22	0.07377	DEL_chr19_2fea92a9	0.99521	0.171906	FALSE	TRUE	FALSE		Non-repeat
Sniffles2.DEL.F92M12	DEL	chr19	35374071	-32	CD22	0.14156	DEL_chr19_73fa1624	0.017963	0.000161	TRUE	FALSE	FALSE	(AAGG)n	Simple_repeat
Sniffles2.INS.F8DM12	INS	chr19	35375462	39	CD22	0.2441	.		.	FALSE	FALSE	TRUE	(AAAG)n	Simple_repeat
Sniffles2.DEL.F93M12	DEL	chr19	35375491	-42	CD22	0.00091	DEL_chr19_2efdea99	0.178423	8e-06	FALSE	FALSE	TRUE	(AAGA)n	Simple_repeat
Sniffles2.INS.F8EM12	INS	chr19	35383207	145	CD22	0.00912	INS_chr19_e775fb02	0.516014	0.002866	FALSE	TRUE	FALSE	(AC)n	Simple_repeat
Sniffles2.INS.F94M12	INS	chr19	35411110	37	DMKN,CD22	0.00273	.		.	FALSE	FALSE	TRUE	(AC)n	Simple_repeat
Sniffles2.INS.F95M12	INS	chr19	35412443	35	DMKN,CD22	0.00272	.		.	FALSE	FALSE	TRUE	(T)n	Simple_repeat
Sniffles2.DEL.F97M12	DEL	chr19	35461961	-38	DMKN	0.00544	DEL_chr19_ecf4dde2	0.02968	8e-06	FALSE	FALSE	TRUE	(AATA)n	Simple_repeat
Sniffles2.INS.F96M12	INS	chr19	35480507	31	DMKN	0.00274	.		.	FALSE	FALSE	TRUE	(T)n	Simple_repeat
Sniffles2.DEL.F9BM12	DEL	chr19	35511460	-51	SBSN,DMKN	0.17818	DEL_chr19_653b6489	0.000354	8e-06	TRUE	FALSE	FALSE	(TGC)n	Simple_repeat
Sniffles2.INS.F98M12	INS	chr19	35520357	32	SBSN,DMKN	0.07013	.		.	FALSE	FALSE	TRUE	(AT)n	Simple_repeat
Sniffles2.INS.F99M12	INS	chr19	35527417	211	SBSN	0.21779	.		.	FALSE	FALSE	TRUE		Non-repeat
Sniffles2.DEL.F9CM12	DEL	chr19	35527704	-53	SBSN	0.12886	DEL_chr19_d684c176	0.221612	8e-06	FALSE	FALSE	TRUE		Non-repeat
Sniffles2.INS.F9AM12	INS	chr19	35581074	1039	ENSG00000283907	0.01913	.		.	FALSE	FALSE	TRUE	L1M4	LINE
Sniffles2.DEL.FA3M12	DEL	chr19	35614043	-39	HAUS5	0.00091	DEL_chr19_653b6489	0.000272	8e-06	FALSE	FALSE	TRUE		Non-repeat
Sniffles2.DEL.FA4M12	DEL	chr19	35627668	-43	RBM42,HAUS5	0.00273	DEL_chr19_cc2a26c8	0.061262	0.031342	FALSE	FALSE	TRUE		Non-repeat
Sniffles2.INS.F9DM12	INS	chr19	35630894	39	RBM42,HAUS5	0.00363	.		.	FALSE	FALSE	TRUE	(T)n	Simple_repeat
Sniffles2.INS.F9EM12	INS	chr19	35638909	32	ETV2,RBM42	0.02368	.		.	FALSE	FALSE	TRUE	(A)n	Simple_repeat
Sniffles2.DEL.FA5M12	DEL	chr19	35660728	-8750	UPK1A,ETV2	0.00091	DEL_chr19_7b989f98	0.999201	0.000174	TRUE	TRUE	FALSE		Non-repeat
Sniffles2.INS.F9FM12	INS	chr19	35670553	34	UPK1A	0.00091	.		.	FALSE	FALSE	TRUE	(C)n	Simple_repeat
Sniffles2.INS.FA0M12	INS	chr19	35680681	41	UPK1A	0.00363	.		.	FALSE	FALSE	TRUE		Non-repeat
Sniffles2.INS.FA1M12	INS	chr19	35689270	331	ZBTB32,UPK1A	0.9637	INS_chr19_21627fec	0.996988	0.528123	TRUE	TRUE	FALSE	AluY	SINE/Alu
Sniffles2.INS.FA2M12	INS	chr19	35695312	31	ZBTB32,UPK1A	0.00726	.		.	FALSE	FALSE	TRUE	(T)n	Simple_repeat
Sniffles2.DEL.FA8M12	DEL	chr19	35767460	-43	ARHGAP33,PROSER3	0.00364	.		.	FALSE	FALSE	TRUE		Non-repeat
Sniffles2.INS.FA7M12	INS	chr19	35771990	33	ARHGAP33,PROSER3	0.00272	.		.	FALSE	FALSE	TRUE	(T)n	Simple_repeat
Sniffles2.DEL.FAFM12	DEL	chr19	35806960	-39	PRODH2	0.00182	DEL_chr19_bc7b42c3	0.322581	4.8e-05	FALSE	TRUE	FALSE		Non-repeat
Sniffles2.INS.FA9M12	INS	chr19	35807010	53	PRODH2	0.00726	.		.	FALSE	FALSE	TRUE		Non-repeat
Sniffles2.INS.FAAM12	INS	chr19	35811448	33	PRODH2	0.00091	.		.	FALSE	FALSE	TRUE	(GGAG)n	Simple_repeat
Sniffles2.DEL.FB0M12	DEL	chr19	35820058	-41	NPHS1,PRODH2	0.00458	DEL_chr19_d3b5429f	0.009097	7.3e-05	FALSE	FALSE	TRUE	(CA)n	Simple_repeat
Sniffles2.INS.FABM12	INS	chr19	35836054	445	NPHS1,PRODH2	0.98911	INS_chr19_5d18db74	0.786139	0.486216	TRUE	TRUE	FALSE	AluSx	SINE/Alu
Sniffles2.DEL.FB1M12	DEL	chr19	35837027	-32	NPHS1,PRODH2	0.02727	DEL_chr19_11f4cb1c	0.002274	8e-06	FALSE	FALSE	TRUE	(AAGA)n	Simple_repeat
Sniffles2.INS.FACM12	INS	chr19	35842762	41	KIRREL2	0.00091	.		.	FALSE	FALSE	TRUE	(AT)n	Simple_repeat
Sniffles2.INS.FADM12	INS	chr19	35855359	46	KIRREL2	0.00091	.		.	FALSE	FALSE	TRUE		Non-repeat
Sniffles2.DEL.FB2M12	DEL	chr19	35855657	-37	KIRREL2	0.00636	.		.	FALSE	FALSE	TRUE	(CA)n	Simple_repeat
Sniffles2.INS.FAEM12	INS	chr19	35887653	39	NFKBID	0.00364	.		.	FALSE	FALSE	TRUE	(AAGA)n	Simple_repeat
Sniffles2.DEL.FB3M12	DEL	chr19	35888272	-43	NFKBID	0.00091	DEL_chr19_aff8d266	0.003917	1.6e-05	FALSE	FALSE	TRUE		Non-repeat
Sniffles2.DEL.FB8M12	DEL	chr19	35924654	-42	TYROBP	0.00457	DEL_chr19_a5660167	0.199074	0.000143	FALSE	FALSE	TRUE		Non-repeat
Sniffles2.DEL.FB9M12	DEL	chr19	35947598	-34	TYROBP	0.00274	.		.	FALSE	FALSE	TRUE	(TG)n	Simple_repeat
Sniffles2.INS.FB5M12	INS	chr19	35947608	69	TYROBP	0.02011	INS_chr19_c7a25f92	0.200548	0.066332	TRUE	FALSE	FALSE		Non-repeat
Sniffles2.DEL.FBAM12	DEL	chr19	35951875	-40	TYROBP	0.00273	DEL_chr19_dcacb3c8	0.058655	6.5e-05	FALSE	FALSE	TRUE	AluSx	SINE/Alu
Sniffles2.DEL.FBBM12	DEL	chr19	35969408	-33	SYNE4	0.01364	DEL_chr19_16e5b6b9	0.00391	8e-06	FALSE	FALSE	TRUE	(A)n	Simple_repeat
Sniffles2.INS.FB6M12	INS	chr19	35972862	36	SYNE4	0.00182	.		.	FALSE	FALSE	TRUE	(CG)n	Simple_repeat
Sniffles2.DEL.FBCM12	DEL	chr19	35973024	-32	SYNE4	0.11566	DEL_chr19_e56620fc	0.119134	0.000528	FALSE	FALSE	TRUE	(AC)n	Simple_repeat
Sniffles2.INS.FB7M12	INS	chr19	35990848	35	SYNE4	0.00181	.		.	FALSE	FALSE	TRUE	(AG)n	Simple_repeat
Sniffles2.DEL.FBDM12	DEL	chr19	35990870	-33	SYNE4	0.00544	.		.	FALSE	FALSE	TRUE	(GAA)n	Simple_repeat
Sniffles2.INS.FBFM12	INS	chr19	36025600	44	CLIP3	0.00091	.		.	FALSE	FALSE	TRUE	(C)n	Simple_repeat
Sniffles2.DEL.FC2M12	DEL	chr19	36030989	-35	CLIP3	0.00091	DEL_chr19_f62cf8c9	0.010811	8e-06	FALSE	FALSE	TRUE	(T)n	Simple_repeat
Sniffles2.DEL.FC3M12	DEL	chr19	36037295	-34	CLIP3	0.00363	.		.	FALSE	FALSE	TRUE	(AC)n	Simple_repeat
Sniffles2.INS.FC0M12	INS	chr19	36044499	58	CLIP3,ENSG00000267698	0.01361	.		.	FALSE	FALSE	TRUE	(AT)n	Simple_repeat
Sniffles2.DEL.FC4M12	DEL	chr19	36053367	-31	CLIP3,ENSG00000267698	0.00274	.		.	FALSE	FALSE	TRUE	(A)n	Simple_repeat
Sniffles2.INS.FC1M12	INS	chr19	36068919	41	TBCB,ENSG00000267698	0.00729	.		.	FALSE	FALSE	TRUE	(GC)n	Simple_repeat
Sniffles2.DEL.FC5M12	DEL	chr19	36069021	-44	TBCB,ENSG00000267698	0.00274	.		.	FALSE	FALSE	TRUE		Non-repeat
Sniffles2.DEL.FC6M12	DEL	chr19	36087476	-45	TBCB	0.00091	DEL_chr19_c0946ce0	0.061089	0.5	FALSE	FALSE	TRUE	AluY	SINE/Alu
Sniffles2.DEL.FCDM12	DEL	chr19	36108825	-48	TBCB	0.00817	DEL_chr19_8a3b5a9b	0.000291	8e-06	FALSE	FALSE	TRUE	AluJb	SINE/Alu
Sniffles2.DEL.FCEM12	DEL	chr19	36123621	-38	TBCB	0.00091	DEL_chr19_8a3b5a9b	0.000232	8e-06	FALSE	FALSE	TRUE	AluSx	SINE/Alu
Sniffles2.INS.FC7M12	INS	chr19	36126420	2087	TBCB	0.00907	.		.	FALSE	FALSE	TRUE	SVA_C	SVA
Sniffles2.INS.FC8M12	INS	chr19	36134968	32	CAPNS1,TBCB	0.05445	.		.	FALSE	FALSE	TRUE	AluJb	SINE/Alu
Sniffles2.DEL.FCFM12	DEL	chr19	36162905	-316	ZNF565,CAPNS1	0.51	DEL_chr19_0fbb2713	0.734638	0.318755	TRUE	TRUE	FALSE	AluY	SINE/Alu
Sniffles2.DEL.FD0M12	DEL	chr19	36171773	-297	ZNF565,CAPNS1	0.55263	DEL_chr19_345dc1fc	0.932886	0.544008	TRUE	TRUE	FALSE	SVA_A	SVA
Sniffles2.DEL.FD1M12	DEL	chr19	36175657	-36	ZNF565,CAPNS1	0.02636	DEL_chr19_42d3b31a	0.002362	8e-06	FALSE	FALSE	TRUE	(AC)n	Simple_repeat
Sniffles2.INS.FC9M12	INS	chr19	36179307	69	ZNF565,CAPNS1	0.54809	.		.	FALSE	FALSE	TRUE		Non-repeat
Sniffles2.INS.FCAM12	INS	chr19	36195649	2908	ZNF565,ZNF146	0.81536	.		.	FALSE	FALSE	TRUE	AluSx	SINE/Alu
Sniffles2.INS.FCBM12	INS	chr19	36195649	5762	ZNF565,ZNF146	0.08456	.		.	FALSE	FALSE	TRUE	AluSx	SINE/Alu
Sniffles2.DEL.FD2M12	DEL	chr19	36195848	-92	ZNF565,ZNF146	0.12477	DEL_chr19_551989b0	0.031525	1.6e-05	FALSE	FALSE	TRUE		Non-repeat
Sniffles2.INS.FCCM12	INS	chr19	36196005	49	ZNF565,ZNF146	0.10656	.		.	FALSE	FALSE	TRUE		Non-repeat
Sniffles2.DEL.FDAM12	DEL	chr19	36204896	-56	ZNF146	0.00182	DEL_chr19_408f67ad	0.001778	8e-06	FALSE	FALSE	TRUE	AluSx	SINE/Alu
Sniffles2.DEL.FDBM12	DEL	chr19	36220311	-43	ZNF146	0.22818	DEL_chr19_713bec4d	0.139683	0.054302	TRUE	FALSE	FALSE		Non-repeat
Sniffles2.INS.FD3M12	INS	chr19	36222839	2462	ZNF146	0.07636	.		.	FALSE	FALSE	TRUE	SVA_F	SVA
Sniffles2.DEL.FDCM12	DEL	chr19	36241568	-43	LINC00665,ZNF146	0.00091	DEL_chr19_14b20857	0.062147	0.000127	FALSE	FALSE	TRUE	AluSx	SINE/Alu
Sniffles2.DEL.FDDM12	DEL	chr19	36256793	-8972	LINC00665,ZNF565	0.00091	DEL_chr19_048beda4	0.986572	0.000143	FALSE	TRUE	FALSE	HERVH-int	LTR
Sniffles2.INS.FD4M12	INS	chr19	36267106	50	LINC00665,ZNF565	0.02727	.		.	FALSE	FALSE	TRUE		Non-repeat
Sniffles2.DEL.FDEM12	DEL	chr19	36269637	-33	LINC00665,ZNF565	0.0073	DEL_chr19_77eaf80c	3e-06	8.2e-05	FALSE	FALSE	TRUE	(TC)n	Simple_repeat
Sniffles2.INS.FD5M12	INS	chr19	36269660	32	LINC00665,ZNF565	0.03825	.		.	FALSE	FALSE	TRUE	(CT)n	Simple_repeat
Sniffles2.INS.FD6M12	INS	chr19	36272164	36	LINC00665,ZNF565	0.28336	.		.	FALSE	FALSE	TRUE	(TC)n	Simple_repeat
Sniffles2.DEL.FDFM12	DEL	chr19	36274659	-31	LINC00665,ZNF565	0.08492	DEL_chr19_77eaf80c	3e-06	8.2e-05	FALSE	FALSE	TRUE	(TC)n	Simple_repeat
Sniffles2.DEL.FE0M12	DEL	chr19	36277227	-35	LINC00665,ZNF565	0.34615	DEL_chr19_77eaf80c	3e-06	8.2e-05	FALSE	FALSE	TRUE	(CTCTCC)n	Simple_repeat
Sniffles2.DEL.FE1M12	DEL	chr19	36279767	-31	LINC00665,ZNF565	0.02342	DEL_chr19_77eaf80c	3e-06	8.2e-05	FALSE	FALSE	TRUE	(CT)n	Simple_repeat
Sniffles2.INS.FD7M12	INS	chr19	36287398	33	LINC00665,ZNF565	0.00619	INS_chr19_14f63877	0.252144	8e-06	FALSE	FALSE	TRUE	(CT)n	Simple_repeat
Sniffles2.INS.FD8M12	INS	chr19	36292462	32	LINC00665	0.01216	.		.	FALSE	FALSE	TRUE	(TC)n	Simple_repeat
Sniffles2.INS.FD9M12	INS	chr19	36294983	32	LINC00665	0.01852	.		.	TRUE	FALSE	FALSE	(CT)n	Simple_repeat
Sniffles2.INS.FE3M12	INS	chr19	36297519	33	LINC00665	0.01302	.		.	FALSE	FALSE	TRUE	(TC)n	Simple_repeat
Sniffles2.INS.FE4M12	INS	chr19	36300048	36	LINC00665	0.00854	.		.	FALSE	FALSE	TRUE		Non-repeat
Sniffles2.DEL.FE9M12	DEL	chr19	36302566	-36	LINC00665	0.0104	DEL_chr19_77eaf80c	3e-06	8.2e-05	FALSE	FALSE	TRUE	(TC)n	Simple_repeat
Sniffles2.INS.FE5M12	INS	chr19	36302586	34	LINC00665	0.00211	.		.	FALSE	FALSE	TRUE	(C)n	Simple_repeat
Sniffles2.INS.FE6M12	INS	chr19	36305089	33	LINC00665	0.00857	.		.	FALSE	FALSE	TRUE	(CT)n	Simple_repeat
Sniffles2.INS.FE7M12	INS	chr19	36307620	33	LINC00665	0.00185	.		.	FALSE	FALSE	TRUE	(TC)n	Simple_repeat
Sniffles2.DEL.FEAM12	DEL	chr19	36313940	-45	LINC00665	0.00091	DEL_chr19_babf0ca1	0.000904	1.6e-05	FALSE	FALSE	TRUE		Non-repeat
Sniffles2.INS.FE8M12	INS	chr19	36315165	32	LINC00665	0.03267	.		.	FALSE	FALSE	TRUE	(TA)n	Simple_repeat
Sniffles2.DEL.FEBM12	DEL	chr19	36349232	-32	LINC00665	0.00364	DEL_chr19_e1fa5cbb	0.054546	0.000177	FALSE	FALSE	TRUE	(A)n	Simple_repeat
Sniffles2.DEL.FECM12	DEL	chr19	36349850	-6321	LINC00665	0.24138	DEL_chr19_416f0d16	0.999684	0.187668	TRUE	TRUE	FALSE	L1MEg	LINE
Sniffles2.DEL.FEDM12	DEL	chr19	36357351	-582	LINC00665	0.00091	DEL_chr19_c7254009	0.674849	2.4e-05	FALSE	TRUE	FALSE	L1M5	LINE
Sniffles2.INS.FEEM12	INS	chr19	36402469	32	ZNF260,LINC00665	0.00455	.		.	FALSE	FALSE	TRUE	(A)n	Simple_repeat
Sniffles2.DEL.FF3M12	DEL	chr19	36427749	-48	ZNF260,LINC00665	0.00091	DEL_chr19_90d07547	0.06768	0.002644	FALSE	FALSE	TRUE	AluY	SINE/Alu
Sniffles2.INS.FEFM12	INS	chr19	36427879	43	ZNF260,LINC00665	0.00091	.		.	FALSE	FALSE	TRUE	(A)n	Simple_repeat
Sniffles2.INS.FF0M12	INS	chr19	36440451	37	ZNF260	0.00091	.		.	FALSE	FALSE	TRUE	(G)n	Simple_repeat
Sniffles2.DEL.FF4M12	DEL	chr19	36440483	-34	ZNF260	0.03825	DEL_chr19_d081a979	0.393258	8e-06	FALSE	TRUE	FALSE	(AAGA)n	Simple_repeat
Sniffles2.DEL.FF5M12	DEL	chr19	36459759	-1956	ZNF260	0.00091	DEL_chr19_6edef821	0.785574	4.8e-05	FALSE	TRUE	FALSE	L1MEf	LINE
Sniffles2.DEL.FF6M12	DEL	chr19	36462957	-31	ZNF260	0.02359	DEL_chr19_186a9b3e	0.017605	0.000223	FALSE	FALSE	TRUE	(A)n	Simple_repeat
Sniffles2.DEL.FF7M12	DEL	chr19	36466914	-2471	ZNF260	0.00091	DEL_chr19_da4fc9b3	0.993569	0.009747	FALSE	TRUE	FALSE	AluY	SINE/Alu
Sniffles2.DEL.FF8M12	DEL	chr19	36467799	-31	ZNF260	0.00273	DEL_chr19_fead595d	0.044944	0.000111	FALSE	FALSE	TRUE	(A)n	Simple_repeat
Sniffles2.INS.FF1M12	INS	chr19	36480623	312	ZNF260	0.19069	INS_chr19_83eb3102	0.942318	0.199013	TRUE	TRUE	FALSE	AluYb8	SINE/Alu
Sniffles2.DEL.FF9M12	DEL	chr19	36480636	-100	ZNF260	0.00365	DEL_chr19_622750fd	0.021421	8e-06	FALSE	FALSE	TRUE	L1M5	LINE
Sniffles2.DEL.FFAM12	DEL	chr19	36487570	-39	ZNF260	0.00091	DEL_chr19_f6e7c657	0.055402	9.8e-05	FALSE	FALSE	TRUE		Non-repeat
Sniffles2.INS.FF2M12	INS	chr19	36491268	42	ZNF260	0.00182	.		.	FALSE	FALSE	TRUE		Non-repeat
Sniffles2.DEL.FFBM12	DEL	chr19	36491353	-48	ZNF260	0.32818	DEL_chr19_15c46545	0.202995	0.000309	FALSE	FALSE	TRUE	SVA_F	SVA
Sniffles2.DEL.FFDM12	DEL	chr19	36521829	-40	ZNF260	0.00091	DEL_chr19_4854c630	0.111111	0.002811	FALSE	FALSE	TRUE	AluSx	SINE/Alu
Sniffles2.DEL.FFEM12	DEL	chr19	36555280	-316	ZNF529-AS1,ZNF260	0.53811	DEL_chr19_b13cf82c	0.955836	0.588657	TRUE	TRUE	FALSE	AluY	SINE/Alu
Sniffles2.INS.FFCM12	INS	chr19	36558008	3274	ZNF529-AS1,ZNF260	0.00273	.		.	FALSE	FALSE	TRUE	SVA_F	SVA
Sniffles2.DEL.FFFM12	DEL	chr19	36579994	-5867	ZNF529-AS1	0.00091	DEL_chr19_22c610d2	0.11895	8e-06	TRUE	FALSE	FALSE	L1MEd	LINE
Sniffles2.DEL.1003M12	DEL	chr19	36613130	-47	ZNF382,ZNF529-AS1	0.00091	DEL_chr19_c4e27460	0.057416	0.002157	FALSE	FALSE	TRUE		Non-repeat
Sniffles2.INS.1000M12	INS	chr19	36614916	33	ZNF382	0.16152	.		.	FALSE	FALSE	TRUE	(TTTCC)n	Simple_repeat
Sniffles2.INS.1001M12	INS	chr19	36661643	3013	ZNF461	0.00182	INS_chr19_d70bf2ce	0.070031	0.0439	FALSE	FALSE	TRUE	SVA_E	SVA
Sniffles2.INS.1002M12	INS	chr19	36680302	61	ZNF567,ZNF461	0.00274	.		.	FALSE	FALSE	TRUE		Non-repeat
Sniffles2.DEL.1009M12	DEL	chr19	36702870	-41	ZNF850,ZNF567	0.00091	DEL_chr19_f2290424	0.000175	1.6e-05	FALSE	FALSE	TRUE	L1P1	LINE
Sniffles2.INS.1005M12	INS	chr19	36722788	45	ZNF850,ZNF567	0.00091	.		.	FALSE	FALSE	TRUE		Non-repeat
Sniffles2.INS.1006M12	INS	chr19	36727011	33	ZNF850,ZNF567	0.38294	.		.	FALSE	FALSE	TRUE	(TTTC)n	Simple_repeat
Sniffles2.INS.1007M12	INS	chr19	36728704	55	ZNF850,ZNF567	0.27042	.		.	FALSE	FALSE	TRUE		Non-repeat
Sniffles2.DEL.100AM12	DEL	chr19	36771453	-34	ZNF850	0.25862	DEL_chr19_a5b5905a	0.002355	8e-06	FALSE	FALSE	TRUE	LTR25	LTR
Sniffles2.DEL.100BM12	DEL	chr19	36786159	-43	ZNF345,ZNF850	0.00091	DEL_chr19_6970f941	0.063401	8e-06	FALSE	FALSE	TRUE		Non-repeat
Sniffles2.INS.1008M12	INS	chr19	36790868	647	ZNF345,ZNF850	0.99637	.		.	FALSE	FALSE	TRUE	AluY	SINE/Alu
Sniffles2.DEL.100CM12	DEL	chr19	36793417	-310	ZNF345,ZNF850	0.9147	DEL_chr19_288c359e	0.942122	0.786473	TRUE	TRUE	FALSE	AluY	SINE/Alu
Sniffles2.INS.100DM12	INS	chr19	36812353	47	ZNF345,ZNF850	0.00091	.		.	FALSE	FALSE	TRUE		Non-repeat
Sniffles2.DEL.1011M12	DEL	chr19	36819105	-43	ZNF345,ZNF850	0.00181	DEL_chr19_ee298d56	0.001312	8e-06	FALSE	FALSE	TRUE		Non-repeat
Sniffles2.INS.100EM12	INS	chr19	36827136	33	ZNF345,ZNF850	0.00272	.		.	FALSE	FALSE	TRUE	(AC)n	Simple_repeat
Sniffles2.DEL.1012M12	DEL	chr19	36838105	-33	ZNF345,ZNF850	0.00726	DEL_chr19_ee298d56	0.001014	8e-06	FALSE	FALSE	TRUE	(CA)n	Simple_repeat
Sniffles2.INS.100FM12	INS	chr19	36872554	53	ZNF829,ZNF345	0.00091	.		.	FALSE	FALSE	TRUE		Non-repeat
Sniffles2.INS.1010M12	INS	chr19	36896350	35	ZNF829,ZNF345	0.00091	.		.	FALSE	FALSE	TRUE		Non-repeat
Sniffles2.DEL.1018M12	DEL	chr19	36900150	-38	ZNF829,ZNF345	0.00181	DEL_chr19_4a926faf	0.065546	0.5	FALSE	FALSE	TRUE	(CA)n	Simple_repeat
Sniffles2.INS.1013M12	INS	chr19	36903052	38	ZNF568,ZNF345	0.00546	.		.	FALSE	FALSE	TRUE	(AAAAT)n	Simple_repeat
Sniffles2.DEL.101AM12	DEL	chr19	36927746	-2151	ZNF568,ZNF829	0.00091	DEL_chr19_bf2ea124	0.999071	2.4e-05	TRUE	TRUE	FALSE		Non-repeat
Sniffles2.DEL.1019M12	DEL	chr19	36927881	-34	ZNF568,ZNF829	0.33636	DEL_chr19_09b5260e	0.546875	0.000312	FALSE	TRUE	FALSE		Non-repeat
Sniffles2.DEL.101BM12	DEL	chr19	36955820	-44	ZNF568,ZNF829	0.0073	DEL_chr19_9ba371bd	0.008701	1.6e-05	FALSE	FALSE	TRUE		Non-repeat
Sniffles2.INS.1014M12	INS	chr19	36958617	34	ZNF568,ZNF829	0.00091	.		.	FALSE	FALSE	TRUE	(C)n	Simple_repeat
Sniffles2.INS.1015M12	INS	chr19	36962845	3257	ZNF568	0.00091	.		.	FALSE	FALSE	TRUE	SVA_F	SVA
Sniffles2.DEL.101CM12	DEL	chr19	36967069	-46	ZNF568	0.00091	DEL_chr19_3fc279d2	0.000287	1.6e-05	FALSE	FALSE	TRUE		Non-repeat
Sniffles2.DEL.101DM12	DEL	chr19	36969833	-551	ZNF568	0.32727	DEL_chr19_0fc3e46f	0.697094	0.439751	TRUE	TRUE	FALSE	AluSx	SINE/Alu
Sniffles2.INS.1016M12	INS	chr19	36969881	32	ZNF568	0.01	.		.	FALSE	FALSE	TRUE		Non-repeat
Sniffles2.DEL.101EM12	DEL	chr19	36972541	-68	ZNF568	0.18818	DEL_chr19_9a682573	0.985507	0.210952	TRUE	TRUE	FALSE		Non-repeat
Sniffles2.DEL.101FM12	DEL	chr19	36975351	-47	ZNF568	0.00091	DEL_chr19_542287d3	0.213333	8e-06	FALSE	FALSE	TRUE	AluY	SINE/Alu
Sniffles2.INS.1017M12	INS	chr19	36987823	32	ZNF568	0.00454	.		.	FALSE	FALSE	TRUE		Non-repeat
Sniffles2.DEL.1020M12	DEL	chr19	37023069	-2668	ZNF585A,ZNF568	0.00091	DEL_chr19_2eb9273f	0.987787	0.001182	TRUE	TRUE	FALSE		Non-repeat
Sniffles2.DEL.1021M12	DEL	chr19	37047177	-39	ZNF585A,ZNF568	0.00546	DEL_chr19_aeaccd24	0.000116	1.6e-05	FALSE	FALSE	TRUE		Non-repeat
Sniffles2.DEL.1024M12	DEL	chr19	37129614	-39	ZNF585A	0.00091	DEL_chr19_6fc8e574	0.091116	0.00024	FALSE	FALSE	TRUE		Non-repeat
Sniffles2.INS.1022M12	INS	chr19	37134672	2427	ZNF585A	0.00818	INS_chr19_4340c66c	0.187133	0.018967	FALSE	FALSE	TRUE	SVA_C	SVA
Sniffles2.DEL.1025M12	DEL	chr19	37166498	-36	ZNF585B,ZNF585A	0.00091	DEL_chr19_d75167b1	0.051105	2.4e-05	FALSE	FALSE	TRUE		Non-repeat
Sniffles2.INS.1023M12	INS	chr19	37184388	39	ZNF585B,ZNF585A	0.00091	.		.	FALSE	FALSE	TRUE	(GA)n	Simple_repeat
Sniffles2.DEL.1026M12	DEL	chr19	37184399	-38	ZNF585B,ZNF585A	0.38022	DEL_chr19_6e3bea99	0.629032	1.6e-05	FALSE	TRUE	FALSE	(GAAA)n	Simple_repeat
Sniffles2.DEL.1034M12	DEL	chr19	37229826	-43	ZNF383,ZNF585B	0.00181	DEL_chr19_64976a45	0.007004	8e-06	FALSE	FALSE	TRUE		Non-repeat
Sniffles2.INS.1027M12	INS	chr19	37242105	368	LINC01535,ZNF383	0.98185	.		.	FALSE	FALSE	TRUE	(TA)n	Simple_repeat
Sniffles2.DEL.1035M12	DEL	chr19	37244526	-40	LINC01535,ZNF383	0.00182	DEL_chr19_38dab2a3	0.146953	0.001272	FALSE	FALSE	TRUE	AluY	SINE/Alu
Sniffles2.INS.1028M12	INS	chr19	37245660	42	LINC01535,ZNF383	0.00091	.		.	FALSE	FALSE	TRUE		Non-repeat
Sniffles2.INS.1029M12	INS	chr19	37251762	61	LINC01535,ZNF383	0.19672	INS_chr19_9b4c27c5	0.968254	0.210932	TRUE	TRUE	FALSE		Non-repeat
Sniffles2.INS.102AM12	INS	chr19	37268758	2501	LINC01535	0.00275	.		.	FALSE	FALSE	TRUE	SST1	Satellite
Sniffles2.DEL.1036M12	DEL	chr19	37270968	-33	LINC01535	0.00459	DEL_chr19_77eaf80c	3e-06	8.2e-05	FALSE	FALSE	TRUE	(AG)n	Simple_repeat
Sniffles2.INS.102BM12	INS	chr19	37273551	33	LINC01535	0.00943	.		.	FALSE	FALSE	TRUE	(GA)n	Simple_repeat
Sniffles2.DEL.1037M12	DEL	chr19	37276064	-33	LINC01535	0.01078	DEL_chr19_77eaf80c	3e-06	8.2e-05	FALSE	FALSE	TRUE	(AG)n	Simple_repeat
Sniffles2.DEL.1038M12	DEL	chr19	37276081	-2520	LINC01535	0.00589	DEL_chr19_77eaf80c	0.000216	8.2e-05	FALSE	FALSE	TRUE	SST1	Satellite
Sniffles2.INS.102CM12	INS	chr19	37278574	32	LINC01535	0.03245	.		.	FALSE	FALSE	TRUE	(GA)n	Simple_repeat
Sniffles2.INS.102DM12	INS	chr19	37281102	33	LINC01535	0.06151	.		.	FALSE	FALSE	TRUE	(GA)n	Simple_repeat
Sniffles2.INS.102EM12	INS	chr19	37283666	33	ZNF875,LINC01535	0.01506	.		.	FALSE	FALSE	TRUE	(GA)n	Simple_repeat
Sniffles2.INS.102FM12	INS	chr19	37286147	33	ZNF875,LINC01535	0.00769	.		.	FALSE	FALSE	TRUE	(GA)n	Simple_repeat
Sniffles2.INS.1030M12	INS	chr19	37288675	35	ZNF875,LINC01535	0.0084	.		.	FALSE	FALSE	TRUE	(GA)n	Simple_repeat
Sniffles2.INS.1031M12	INS	chr19	37291199	32	ZNF875,LINC01535	0.00647	.		.	FALSE	FALSE	TRUE	(GA)n	Simple_repeat
Sniffles2.INS.1032M12	INS	chr19	37293735	34	ZNF875,LINC01535	0.00726	.		.	FALSE	FALSE	TRUE	(AG)n	Simple_repeat
Sniffles2.INS.1033M12	INS	chr19	37296250	32	ZNF875,LINC01535	0.01182	.		.	FALSE	FALSE	TRUE	(GA)n	Simple_repeat
Sniffles2.DEL.1039M12	DEL	chr19	37297135	-2524	ZNF875,LINC01535	0.02732	DEL_chr19_e33b330d	0.023933	3.2e-05	FALSE	FALSE	TRUE	SST1	Satellite
Sniffles2.DEL.1040M12	DEL	chr19	37303700	-8008	ZNF875,LINC01535	0.00183	DEL_chr19_8ede272a	0.887293	0.000159	FALSE	TRUE	FALSE	SST1	Satellite
Sniffles2.INS.103AM12	INS	chr19	37303859	37	ZNF875,LINC01535	0.01188	.		.	FALSE	FALSE	TRUE	(AG)n	Simple_repeat
Sniffles2.INS.103BM12	INS	chr19	37306325	75	ZNF875,LINC01535	0.00546	.		.	FALSE	FALSE	TRUE	(CA)n	Simple_repeat
Sniffles2.DEL.1041M12	DEL	chr19	37310421	-39	ZNF875,LINC01535	0.04281	DEL_chr19_5f941995	0.044668	0.001274	FALSE	FALSE	TRUE		Non-repeat
Sniffles2.DEL.1042M12	DEL	chr19	37313094	-40	ZNF875,LINC01535	0.00091	DEL_chr19_e33b330d	0.000389	3.2e-05	FALSE	FALSE	TRUE		Non-repeat
Sniffles2.DEL.1043M12	DEL	chr19	37322813	-2349	ZNF875	0.00091	DEL_chr19_d60eb184	0.093594	1.6e-05	FALSE	FALSE	TRUE		Non-repeat
Sniffles2.INS.103CM12	INS	chr19	37337465	61	ZNF875	0.00272	.		.	FALSE	FALSE	TRUE	(GT)n	Simple_repeat
Sniffles2.DEL.1044M12	DEL	chr19	37349967	-43	ZNF527,ZNF875	0.00091	DEL_chr19_158c8a21	0.035256	1.6e-05	FALSE	FALSE	TRUE		Non-repeat
Sniffles2.INS.103DM12	INS	chr19	37359670	1123	ZNF527,ZNF875	0.01093	.		.	FALSE	FALSE	TRUE	L1MB7	LINE
Sniffles2.DEL.1045M12	DEL	chr19	37375323	-40	ZNF527,ZNF875	0.00091	DEL_chr19_e33b330d	0.000389	3.2e-05	FALSE	FALSE	TRUE	(TTTC)n	Simple_repeat
Sniffles2.INS.103EM12	INS	chr19	37380624	50	ZNF527,ZNF875	0.00273	.		.	FALSE	FALSE	TRUE	(CT)n	Simple_repeat
Sniffles2.INS.103FM12	INS	chr19	37386141	34	ZNF527	0.00181	.		.	FALSE	FALSE	TRUE	(T)n	Simple_repeat
Sniffles2.DEL.1046M12	DEL	chr19	37393335	-36	ZNF569,ZNF527	0.1579	DEL_chr19_d05cdfb9	0.007364	0.000152	FALSE	FALSE	TRUE	(CTAT)n	Simple_repeat
Sniffles2.INS.1049M12	INS	chr19	37405939	66	ZNF569,ZNF527	0.00182	.		.	FALSE	FALSE	TRUE	(TG)n	Simple_repeat
Sniffles2.INS.104AM12	INS	chr19	37437915	47	ZNF569	0.14364	.		.	FALSE	FALSE	TRUE	L1M2	LINE
Sniffles2.DEL.104CM12	DEL	chr19	37477798	-1404	ZNF570,ZNF569	0.00091	DEL_chr19_cb518974	0.493243	0.039135	FALSE	TRUE	FALSE	L1M5	LINE
Sniffles2.DEL.104BM12	DEL	chr19	37478508	-351	ZNF570,ZNF569	0.03734	DEL_chr19_cb518974	0.505022	0.039135	FALSE	TRUE	FALSE	L1M5	LINE
Sniffles2.INS.104EM12	INS	chr19	37515982	37	ZNF793,ZNF570	0.00911	INS_chr19_400bbb0a	0.536232	0.007847	FALSE	TRUE	FALSE		Non-repeat
Sniffles2.DEL.1052M12	DEL	chr19	37518276	-8817	ZNF793,ZNF570	0.00182	DEL_chr19_1be941ef	0.996826	0.000587	TRUE	TRUE	FALSE		Non-repeat
Sniffles2.INS.1050M12	INS	chr19	37538234	36	ZNF571-AS1,ZNF793	0.00181	.		.	FALSE	FALSE	TRUE		Non-repeat
Sniffles2.INS.104FM12	INS	chr19	37540550	312	ZNF571-AS1,ZNF793	0.32759	INS_chr19_cc888148	0.891903	0.295911	TRUE	TRUE	FALSE	AluY	SINE/Alu
Sniffles2.DEL.1053M12	DEL	chr19	37553114	-35	ZNF571,ZNF793	0.00546	DEL_chr19_6fae7dac	0.000131	1.6e-05	FALSE	FALSE	TRUE	(T)n	Simple_repeat
Sniffles2.DEL.1054M12	DEL	chr19	37563778	-36	ZNF571,ZNF793	0.76679	DEL_chr19_a7f208de	0.268116	0.00013	TRUE	FALSE	FALSE		Non-repeat
Sniffles2.INS.1051M12	INS	chr19	37566733	40	ZNF571,ZNF793	0.00091	.		.	FALSE	FALSE	TRUE	(C)n	Simple_repeat
Sniffles2.INS.1055M12	INS	chr19	37604297	36	ZFP30,ZNF571	0.00091	.		.	FALSE	FALSE	TRUE	(T)n	Simple_repeat
Sniffles2.DEL.1057M12	DEL	chr19	37666945	-42	ZFP30	0.00091	DEL_chr19_df1f53e3	0.229947	8e-06	FALSE	FALSE	TRUE		Non-repeat
Sniffles2.INS.1056M12	INS	chr19	37695080	33	ZNF573,ZFP30	0.00272	.		.	FALSE	FALSE	TRUE	(T)n	Simple_repeat
Sniffles2.DEL.105DM12	DEL	chr19	37704551	-42	ZNF573,ZFP30	0.00909	DEL_chr19_0301c291	0.001266	8e-06	FALSE	FALSE	TRUE		Non-repeat
Sniffles2.DEL.105EM12	DEL	chr19	37717699	-37	ZNF573,ZFP30	0.00091	DEL_chr19_ca675da7	0.062193	0.000233	FALSE	FALSE	TRUE	AluSx	SINE/Alu
Sniffles2.DEL.105FM12	DEL	chr19	37747127	-261	ZNF573,ZFP30	0.97641	DEL_chr19_5f70b5b5	0.47498	0.173579	FALSE	TRUE	FALSE		Non-repeat
Sniffles2.DEL.1060M12	DEL	chr19	37751466	-65	ZNF573,ZFP30	0.40437	DEL_chr19_1cc8f47c	0.134694	0.011478	FALSE	FALSE	TRUE	(TA)n	Simple_repeat
Sniffles2.INS.1058M12	INS	chr19	37751802	59	ZNF573,ZFP30	0.21	.		.	FALSE	FALSE	TRUE	(TA)n	Simple_repeat
Sniffles2.DEL.1061M12	DEL	chr19	37760539	-43	ZNF573	0.01554	DEL_chr19_6fae7dac	0.00016	1.6e-05	FALSE	FALSE	TRUE	FLAM_C	SINE/Alu
Sniffles2.INS.1059M12	INS	chr19	37768855	106	ZNF573	0.16211	.		.	TRUE	FALSE	FALSE		Non-repeat
Sniffles2.INS.105AM12	INS	chr19	37770838	34	ZNF573	0.00364	.		.	FALSE	FALSE	TRUE		Non-repeat
Sniffles2.DEL.1062M12	DEL	chr19	37770850	-32	ZNF573	0.00273	DEL_chr19_4088f52c	0.119134	0.000246	FALSE	FALSE	TRUE	(TA)n	Simple_repeat
Sniffles2.INS.105BM12	INS	chr19	37780929	39	WDR87BP,ZNF573	0.00091	.		.	FALSE	FALSE	TRUE	(A)n	Simple_repeat
Sniffles2.INS.105CM12	INS	chr19	37789219	1086	WDR87BP,ZNF573	0.16606	.		.	FALSE	FALSE	TRUE	AluY	SINE/Alu
Sniffles2.DEL.1064M12	DEL	chr19	37803191	-39	WDR87BP,ZNF573	0.00183	DEL_chr19_239902ec	0.00884	8e-06	FALSE	FALSE	TRUE		Non-repeat
Sniffles2.DEL.1065M12	DEL	chr19	37850682	-4142	WDR87BP	0.07377	DEL_chr19_c14e6f85	0.96867	0.068698	TRUE	TRUE	FALSE		Non-repeat
Sniffles2.DEL.1066M12	DEL	chr19	37852784	-118	WDR87BP	0.01004	DEL_chr19_c14e6f85	0.027823	0.068698	FALSE	FALSE	TRUE		Non-repeat
Sniffles2.DEL.1067M12	DEL	chr19	37853785	-66	WDR87BP	0.00911	DEL_chr19_c14e6f85	0.015665	0.068698	FALSE	FALSE	TRUE		Non-repeat
Sniffles2.DEL.1068M12	DEL	chr19	37857221	-40	WDR87BP	0.00182	DEL_chr19_039e53df	0.007364	8e-06	FALSE	FALSE	TRUE		Non-repeat
Sniffles2.DEL.106AM12	DEL	chr19	37880228	-2092	WDR87BP	0.00091	DEL_chr19_e818e69d	0.998091	0.000143	TRUE	TRUE	FALSE	AluSx	SINE/Alu
Sniffles2.DEL.1069M12	DEL	chr19	37881010	-111	WDR87BP	0.16062	DEL_chr19_fac0405a	0.883929	0.000854	TRUE	TRUE	FALSE	(TA)n	Simple_repeat
Sniffles2.INS.1063M12	INS	chr19	37881057	256	WDR87BP	0.65364	INS_chr19_0c7dac9c	0.287788	2.4e-05	FALSE	FALSE	TRUE	(TA)n	Simple_repeat
Sniffles2.DEL.106FM12	DEL	chr19	37927530	-35	WDR87BP	0.00091	DEL_chr19_60913eda	0.058252	0.000709	FALSE	FALSE	TRUE	(TG)n	Simple_repeat
Sniffles2.INS.106BM12	INS	chr19	37937742	32	WDR87BP	0.00821	.		.	FALSE	FALSE	TRUE	(A)n	Simple_repeat
Sniffles2.INS.106CM12	INS	chr19	37962464	31	WDR87BP	0.00182	.		.	FALSE	FALSE	TRUE	(T)n	Simple_repeat
Sniffles2.INS.106DM12	INS	chr19	37968082	39	WDR87BP	0.23684	INS_chr19_bd6d3761	0.536982	0.273709	FALSE	TRUE	FALSE	(TTTC)n	Simple_repeat
Sniffles2.DEL.1070M12	DEL	chr19	37975235	-47	WDR87BP	0.00091	DEL_chr19_0eb8a595	0.042291	0.00031	FALSE	FALSE	TRUE		Non-repeat
Sniffles2.INS.106EM12	INS	chr19	37995210	43	WDR87BP	0.00091	.		.	FALSE	FALSE	TRUE	(TA)n	Simple_repeat
Sniffles2.DEL.1075M12	DEL	chr19	37998986	-35	WDR87BP	0.00182	DEL_chr19_245d29f8	0.004478	1.6e-05	FALSE	FALSE	TRUE	(AC)n	Simple_repeat
Sniffles2.DEL.1076M12	DEL	chr19	38015034	-35	WDR87BP	0.00091	DEL_chr19_f64b49c5	0.005072	8e-06	FALSE	FALSE	TRUE	FRAM	SINE/Alu
Sniffles2.DEL.1077M12	DEL	chr19	38030604	-33	DPF1,WDR87BP	0.63975	DEL_chr19_5bd50fb0	0.018704	5.7e-05	FALSE	FALSE	TRUE	(AT)n	Simple_repeat
Sniffles2.INS.1072M12	INS	chr19	38030624	31	DPF1,WDR87BP	0.00636	.		.	FALSE	FALSE	TRUE	(TA)n	Simple_repeat
Sniffles2.INS.1073M12	INS	chr19	38042987	44	DPF1	0.00091	.		.	FALSE	FALSE	TRUE		Non-repeat
Sniffles2.INS.1074M12	INS	chr19	38066311	33	DPF1	0.00091	.		.	FALSE	FALSE	TRUE		Non-repeat
Sniffles2.DEL.1078M12	DEL	chr19	38091691	-56	DPF1	0.00273	DEL_chr19_f7877f2b	0.084071	0.00259	FALSE	FALSE	TRUE		Non-repeat
Sniffles2.DEL.107DM12	DEL	chr19	38123821	-77	DPF1	0.14519	DEL_chr19_eb02a3a2	0.128983	0.000142	FALSE	FALSE	TRUE	SVA_F	SVA
Sniffles2.DEL.107EM12	DEL	chr19	38129167	-38	DPF1	0.00091	DEL_chr19_d2c41458	0.048508	0.00257	FALSE	FALSE	TRUE		Non-repeat
Sniffles2.INS.107AM12	INS	chr19	38131780	972	DPF1	0.4274	.		.	FALSE	FALSE	TRUE		Non-repeat
Sniffles2.INS.107BM12	INS	chr19	38138594	57	DPF1	0.57713	.		.	TRUE	FALSE	FALSE		Non-repeat
Sniffles2.DEL.107FM12	DEL	chr19	38169917	-41	DPF1	0.00091	DEL_chr19_6f92f4ee	0.009857	8e-06	FALSE	FALSE	TRUE		Non-repeat
Sniffles2.INS.107CM12	INS	chr19	38196426	40	DPF1	0.56261	.		.	FALSE	FALSE	TRUE		Non-repeat
Sniffles2.DEL.1080M12	DEL	chr19	38196527	-41	DPF1	0.00182	DEL_chr19_56cdbf9b	0.177966	3.2e-05	FALSE	FALSE	TRUE		Non-repeat
Sniffles2.DEL.1084M12	DEL	chr19	38201808	-42	DPF1	0.00091	DEL_chr19_77eaf80c	4e-06	8.2e-05	FALSE	FALSE	TRUE		Non-repeat
Sniffles2.DEL.1085M12	DEL	chr19	38233603	-52	SPINT2,DPF1	0.00273	DEL_chr19_55e40716	0.43482	8e-06	FALSE	TRUE	FALSE		Non-repeat
Sniffles2.DEL.1086M12	DEL	chr19	38250096	-32	PPP1R14A	0.00821	DEL_chr19_90ea117b	0.008328	2.5e-05	FALSE	FALSE	TRUE	(A)n	Simple_repeat
Sniffles2.DEL.1087M12	DEL	chr19	38259633	-36	PPP1R14A	0.06	DEL_chr19_a5baa7a3	0.057364	0.5	FALSE	FALSE	TRUE	(T)n	Simple_repeat
Sniffles2.DEL.1088M12	DEL	chr19	38267082	-40	PPP1R14A	0.00091	DEL_chr19_7a4d5163	0.034454	0.002114	FALSE	FALSE	TRUE		Non-repeat
Sniffles2.INS.1082M12	INS	chr19	38269889	115	PPP1R14A	0.46818	.		.	FALSE	FALSE	TRUE	AluY	SINE/Alu
Sniffles2.INS.1083M12	INS	chr19	38279656	45	YIF1B,SPINT2	0.00636	.		.	FALSE	FALSE	TRUE		Non-repeat
Sniffles2.DEL.1090M12	DEL	chr19	38313090	-746	C19orf33,YIF1B	0.00091	DEL_chr19_a67c239d	0.467982	0.00136	FALSE	TRUE	FALSE	AluY	SINE/Alu
Sniffles2.INS.108AM12	INS	chr19	38328889	36	CATSPERG,YIF1B	0.12727	.		.	FALSE	FALSE	TRUE	(AAAG)n	Simple_repeat
Sniffles2.DEL.1091M12	DEL	chr19	38335999	-37	CATSPERG,YIF1B	0.03188	DEL_chr19_a089c5c9	0.063333	0.5	FALSE	FALSE	TRUE		Non-repeat
Sniffles2.INS.108BM12	INS	chr19	38336028	37	CATSPERG,YIF1B	0.00091	.		.	FALSE	FALSE	TRUE		Non-repeat
Sniffles2.INS.108DM12	INS	chr19	38340320	46	CATSPERG,YIF1B	0.00454	.		.	FALSE	FALSE	TRUE	(G)n	Simple_repeat
Sniffles2.DEL.1092M12	DEL	chr19	38344714	-50	CATSPERG	0.22222	DEL_chr19_d56689d2	0.144449	8e-06	FALSE	FALSE	TRUE	(TACA)n	Simple_repeat
Sniffles2.INS.108CM12	INS	chr19	38344779	35	CATSPERG	0.02277	.		.	FALSE	FALSE	TRUE		Non-repeat
Sniffles2.INS.108EM12	INS	chr19	38351601	40	CATSPERG	0.00364	.		.	FALSE	FALSE	TRUE	(A)n	Simple_repeat
Sniffles2.INS.108FM12	INS	chr19	38380728	32	GGN,PSMD8	0.00547	.		.	FALSE	FALSE	TRUE		Non-repeat
Sniffles2.DEL.1093M12	DEL	chr19	38387560	-37	SPRED3,GGN	0.00092	DEL_chr19_77eaf80c	3e-06	8.2e-05	FALSE	FALSE	TRUE		Non-repeat
Sniffles2.DEL.1094M12	DEL	chr19	38391820	-40	SPRED3,GGN	0.00274	DEL_chr19_26849b7a	0.03606	0.00027	FALSE	FALSE	TRUE		Non-repeat
Sniffles2.DEL.1097M12	DEL	chr19	38422678	-36	RYR1,RASGRP4	0.01548	DEL_chr19_77eaf80c	3e-06	8.2e-05	FALSE	FALSE	TRUE	MER1A	DNA_transposon
Sniffles2.INS.1095M12	INS	chr19	38428225	34	RYR1,RASGRP4	0.00182	.		.	FALSE	FALSE	TRUE	(A)n	Simple_repeat
Sniffles2.DEL.1098M12	DEL	chr19	38465665	-40	RYR1,RASGRP4	0.00091	DEL_chr19_47d270d1	0.073084	0.5	FALSE	FALSE	TRUE	AluSx	SINE/Alu
Sniffles2.DEL.1099M12	DEL	chr19	38466699	-35	RYR1,RASGRP4	0.00091	DEL_chr19_f3f14448	0.041379	2.4e-05	FALSE	FALSE	TRUE	AluY	SINE/Alu
Sniffles2.INS.1096M12	INS	chr19	38484452	33	RYR1,RASGRP4	0.02455	.		.	FALSE	FALSE	TRUE	(CCTT)n	Simple_repeat
Sniffles2.DEL.109AM12	DEL	chr19	38497172	-32	RYR1,RASGRP4	0.00727	DEL_chr19_77eaf80c	3e-06	8.2e-05	FALSE	FALSE	TRUE		Non-repeat
Sniffles2.DEL.10A6M12	DEL	chr19	38499433	-45	RYR1,RASGRP4	0.11434	DEL_chr19_77eaf80c	4e-06	8.2e-05	FALSE	FALSE	TRUE		Non-repeat
Sniffles2.DEL.10A7M12	DEL	chr19	38502785	-32	RYR1,RASGRP4	0.07713	DEL_chr19_94e25595	0.005416	1.6e-05	FALSE	FALSE	TRUE	(CAGGGG)n	Simple_repeat
Sniffles2.INS.109CM12	INS	chr19	38502794	33	RYR1,RASGRP4	0.0118	.		.	FALSE	FALSE	TRUE	(GGCAGG)n	Simple_repeat
Sniffles2.DEL.10A8M12	DEL	chr19	38507225	-44	RYR1,RASGRP4	0.01004	DEL_chr19_4be4d3cd	0.057766	0.038462	FALSE	FALSE	TRUE		Non-repeat
Sniffles2.INS.109DM12	INS	chr19	38509814	40	RYR1,RASGRP4	0.01002	.		.	FALSE	FALSE	TRUE		Non-repeat
Sniffles2.DEL.10A9M12	DEL	chr19	38540562	-32	MAP4K1,RYR1	0.147	DEL_chr19_28a98f2e	0.069328	0.015972	FALSE	FALSE	TRUE		Non-repeat
Sniffles2.INS.109EM12	INS	chr19	38540659	36	MAP4K1,RYR1	0.03558	.		.	FALSE	FALSE	TRUE	(GA)n	Simple_repeat
Sniffles2.INS.109FM12	INS	chr19	38541499	134	MAP4K1,RYR1	0.28324	.		.	FALSE	FALSE	TRUE	AluSx	SINE/Alu
Sniffles2.INS.10A0M12	INS	chr19	38546745	912	MAP4K1,RYR1	0.90563	.		.	FALSE	FALSE	TRUE	AluY	SINE/Alu
Sniffles2.INS.10A1M12	INS	chr19	38546985	203	MAP4K1,RYR1	0.0363	.		.	FALSE	FALSE	TRUE		Non-repeat
Sniffles2.INS.10A2M12	INS	chr19	38548203	71	MAP4K1,RYR1	0.00364	.		.	FALSE	FALSE	TRUE	(TG)n	Simple_repeat
Sniffles2.DEL.10AAM12	DEL	chr19	38549876	-38	MAP4K1,RYR1	0.00181	DEL_chr19_0ade201e	0.070524	0.011545	FALSE	FALSE	TRUE	(GT)n	Simple_repeat
Sniffles2.DEL.10ABM12	DEL	chr19	38551026	-35	MAP4K1,RYR1	0.03085	DEL_chr19_f65bdf58	0.136364	1.7e-05	FALSE	FALSE	TRUE	(T)n	Simple_repeat
Sniffles2.INS.10A3M12	INS	chr19	38554326	886	MAP4K1,RYR1	0.98548	.		.	FALSE	FALSE	TRUE	AluSx	SINE/Alu
Sniffles2.INS.10A4M12	INS	chr19	38566449	37	MAP4K1,RYR1	0.00091	.		.	FALSE	FALSE	TRUE	(A)n	Simple_repeat
Sniffles2.INS.10A5M12	INS	chr19	38574745	1595	MAP4K1,RYR1	0.00091	.		.	FALSE	FALSE	TRUE	SVA_E	SVA
Sniffles2.DEL.10ACM12	DEL	chr19	38575392	-44	MAP4K1,RYR1	0.00182	DEL_chr19_f9077c32	0.00627	2.4e-05	FALSE	FALSE	TRUE	FLAM_C	SINE/Alu
Sniffles2.DEL.10ADM12	DEL	chr19	38584492	-37	MAP4K1,RYR1	0.02459	DEL_chr19_5c9e467c	0.322034	1.6e-05	FALSE	TRUE	FALSE		Non-repeat
Sniffles2.DEL.10AEM12	DEL	chr19	38590387	-31	MAP4K1,RYR1	0.12636	DEL_chr19_f3ebf532	0.000615	8e-06	FALSE	FALSE	TRUE	(AT)n	Simple_repeat
Sniffles2.INS.10AFM12	INS	chr19	38601286	34	MAP4K1,RYR1	0.00091	.		.	FALSE	FALSE	TRUE	(C)n	Simple_repeat
Sniffles2.DEL.10B6M12	DEL	chr19	38602888	-52	MAP4K1,RYR1	0.02178	DEL_chr19_71088da1	0.286486	1.6e-05	FALSE	FALSE	TRUE	DNM1r	other-repeat
Sniffles2.INS.10B1M12	INS	chr19	38602980	58	MAP4K1,RYR1	0.00181	.		.	FALSE	FALSE	TRUE	(CG)n	Simple_repeat
Sniffles2.DEL.10B7M12	DEL	chr19	38604397	-43	EIF3K,RYR1	0.00091	DEL_chr19_f3ebf532	0.000846	8e-06	FALSE	FALSE	TRUE	FRAM	SINE/Alu
Sniffles2.INS.10B0M12	INS	chr19	38604507	33	EIF3K,RYR1	0.00091	.		.	FALSE	FALSE	TRUE	(A)n	Simple_repeat
Sniffles2.INS.10B2M12	INS	chr19	38621563	33	EIF3K,MAP4K1	0.00274	.		.	FALSE	FALSE	TRUE	(T)n	Simple_repeat
Sniffles2.INS.10B3M12	INS	chr19	38637326	34	ACTN4,EIF3K	0.00909	.		.	FALSE	FALSE	TRUE	(T)n	Simple_repeat
Sniffles2.INS.10B4M12	INS	chr19	38646877	35	ACTN4,EIF3K	0.00091	.		.	FALSE	FALSE	TRUE	(A)n	Simple_repeat
Sniffles2.DEL.10B8M12	DEL	chr19	38660465	-40	ACTN4,EIF3K	0.00091	DEL_chr19_25116ad8	0.009564	2.4e-05	FALSE	FALSE	TRUE	AluSx	SINE/Alu
Sniffles2.INS.10B5M12	INS	chr19	38673443	54	ACTN4,EIF3K	0.26958	.		.	FALSE	FALSE	TRUE	(AT)n	Simple_repeat
Sniffles2.DEL.10B9M12	DEL	chr19	38673582	-40	ACTN4,EIF3K	0.03993	DEL_chr19_cf692546	0.086498	0.000152	FALSE	FALSE	TRUE	(ATATAT)n	Simple_repeat
Sniffles2.DEL.10BAM12	DEL	chr19	38688003	-72	ACTN4	0.06102	DEL_chr19_219e4eaa	0.244034	1.6e-05	TRUE	FALSE	FALSE		Non-repeat
Sniffles2.INS.10BCM12	INS	chr19	38728466	37	CAPN12,ACTN4	0.00091	.		.	FALSE	FALSE	TRUE	(C)n	Simple_repeat
Sniffles2.DEL.10CAM12	DEL	chr19	38730105	-39	CAPN12,ACTN4	0.00818	DEL_chr19_3a2cf1f9	0.018168	8e-05	FALSE	FALSE	TRUE	A-rich	Low_complexity
Sniffles2.DEL.10CBM12	DEL	chr19	38735721	-39	CAPN12,ACTN4	0.18602	DEL_chr19_86678c77	0.069324	0.000992	FALSE	FALSE	TRUE	G-rich	Low_complexity
Sniffles2.INS.10BDM12	INS	chr19	38735844	105	CAPN12,ACTN4	0.14	.		.	FALSE	FALSE	TRUE	G-rich	Low_complexity
Sniffles2.DEL.10CCM12	DEL	chr19	38735975	-808	CAPN12,ACTN4	0.00091	DEL_chr19_f9a789b2	0.970024	0.000404	FALSE	TRUE	FALSE		Non-repeat
Sniffles2.INS.10BEM12	INS	chr19	38736701	80	CAPN12,ACTN4	0.00727	.		.	FALSE	FALSE	TRUE		Non-repeat
Sniffles2.DEL.10CDM12	DEL	chr19	38743387	-71	CAPN12,ACTN4	0.54174	DEL_chr19_71032db2	0.17866	0.026185	TRUE	FALSE	FALSE	MSR1	Satellite
Sniffles2.INS.10BFM12	INS	chr19	38743452	71	CAPN12,ACTN4	0.11978	.		.	FALSE	FALSE	TRUE	MSR1	Satellite
Sniffles2.INS.10C0M12	INS	chr19	38746776	31	CAPN12,ACTN4	0.00182	.		.	FALSE	FALSE	TRUE	(A)n	Simple_repeat
Sniffles2.INS.10C1M12	INS	chr19	38750273	120	CAPN12,ACTN4	0.7069	.		.	TRUE	FALSE	FALSE		Non-repeat
Sniffles2.INS.10C2M12	INS	chr19	38765454	2643	CAPN12	0.0438	INS_chr19_2559c043	0.059511	0.021738	FALSE	FALSE	TRUE	SVA_F	SVA
Sniffles2.DEL.10CEM12	DEL	chr19	38773735	-46	CAPN12	0.45281	DEL_chr19_ccf92e18	0.002593	8e-06	FALSE	FALSE	TRUE		Non-repeat
Sniffles2.INS.10C3M12	INS	chr19	38774747	614	CAPN12	0.14791	.		.	FALSE	FALSE	TRUE	AluSx	SINE/Alu
Sniffles2.INS.10C4M12	INS	chr19	38774747	4259	CAPN12	0.00544	.		.	FALSE	FALSE	TRUE	AluSx	SINE/Alu
Sniffles2.INS.10C5M12	INS	chr19	38780650	39	CAPN12	0.00091	.		.	FALSE	FALSE	TRUE		Non-repeat
Sniffles2.DEL.10CFM12	DEL	chr19	38782920	-41	CAPN12	0.00455	DEL_chr19_43f7bf38	0.448179	8e-06	FALSE	TRUE	FALSE	(TTCT)n	Simple_repeat
Sniffles2.INS.10C6M12	INS	chr19	38782923	37	CAPN12	0.05909	.		.	FALSE	FALSE	TRUE	(TTTC)n	Simple_repeat
Sniffles2.INS.10C8M12	INS	chr19	38787003	10460	HNRNPL,CAPN12	0.00273	.		.	FALSE	FALSE	TRUE		Non-repeat
Sniffles2.DEL.10D0M12	DEL	chr19	38787414	-614	HNRNPL,CAPN12	0.16062	DEL_chr19_a4f2e84b	0.892598	2.4e-05	FALSE	TRUE	FALSE	AluSx	SINE/Alu
Sniffles2.INS.10C9M12	INS	chr19	38788021	13199	HNRNPL,CAPN12	0.00182	.		.	FALSE	FALSE	TRUE		Non-repeat
Sniffles2.INS.10C7M12	INS	chr19	38788984	47	HNRNPL,CAPN12	0.45735	.		.	FALSE	FALSE	TRUE		Non-repeat
Sniffles2.DEL.10D3M12	DEL	chr19	38797885	-43	HNRNPL,CAPN12	0.00638	DEL_chr19_8fc40756	0.444444	8e-06	FALSE	TRUE	FALSE	SVA_F	SVA
Sniffles2.DEL.10D4M12	DEL	chr19	38808177	-40	HNRNPL,CAPN12	0.00091	DEL_chr19_a225c86d	0.047882	0.5	FALSE	FALSE	TRUE		Non-repeat
Sniffles2.DEL.10D5M12	DEL	chr19	38827054	-46	HNRNPL	0.00091	DEL_chr19_876be70a	0.061039	9.1e-05	FALSE	FALSE	TRUE		Non-repeat
Sniffles2.DEL.10D6M12	DEL	chr19	38855608	-48	HNRNPL	0.33666	DEL_chr19_9b40321e	0.235577	0.001615	FALSE	FALSE	TRUE	SVA_F	SVA
Sniffles2.INS.10D1M12	INS	chr19	38855635	123	HNRNPL	0.1098	.		.	FALSE	FALSE	TRUE	SVA_F	SVA
Sniffles2.DEL.10D7M12	DEL	chr19	38857542	-38	SIRT2,HNRNPL	0.00091	DEL_chr19_f29abc13	0.082278	5.6e-05	FALSE	FALSE	TRUE	(CA)n	Simple_repeat
Sniffles2.DEL.10D8M12	DEL	chr19	38859769	-41	SIRT2,HNRNPL	0.00091	DEL_chr19_03d7dd95	0.014968	1.6e-05	FALSE	FALSE	TRUE		Non-repeat
Sniffles2.INS.10D2M12	INS	chr19	38861379	183	SIRT2,HNRNPL	0.42468	.		.	FALSE	FALSE	TRUE		Non-repeat
Sniffles2.DEL.10D9M12	DEL	chr19	38884825	-890	SIRT2	0.00091	DEL_chr19_ff1a5644	0.785634	9.5e-05	FALSE	TRUE	FALSE	AluJb	SINE/Alu
Sniffles2.INS.10DCM12	INS	chr19	38902086	33	NFKBIB,SIRT2	0.00544	.		.	FALSE	FALSE	TRUE	(T)n	Simple_repeat
Sniffles2.DEL.10E3M12	DEL	chr19	38902512	-81	NFKBIB,SIRT2	0.64973	DEL_chr19_51fa5c74	0.27737	0.226383	FALSE	FALSE	TRUE		Non-repeat
Sniffles2.INS.10DEM12	INS	chr19	38919486	2034	MRPS12,NFKBIB	0.00091	.		.	FALSE	FALSE	TRUE	SVA_F	SVA
Sniffles2.INS.10DDM12	INS	chr19	38921067	37	MRPS12	0.00273	.		.	FALSE	FALSE	TRUE	(CA)n	Simple_repeat
Sniffles2.INS.10DFM12	INS	chr19	38929548	32	MRPS12	0.00091	.		.	FALSE	FALSE	TRUE		Non-repeat
Sniffles2.DEL.10E4M12	DEL	chr19	38945491	-63	MRPS12	0.16546	DEL_chr19_509b9041	0.155718	4.8e-05	FALSE	FALSE	TRUE		Non-repeat
Sniffles2.INS.10E0M12	INS	chr19	38945517	48	MRPS12	0.00181	.		.	FALSE	FALSE	TRUE		Non-repeat
Sniffles2.DEL.10E5M12	DEL	chr19	38954896	-33	MRPS12	0.00818	DEL_chr19_f7371afa	0.070295	0.00013	FALSE	FALSE	TRUE	(TAT)n	Simple_repeat
Sniffles2.INS.10E1M12	INS	chr19	38974032	32	MRPS12	0.06727	.		.	FALSE	FALSE	TRUE	(AT)n	Simple_repeat
Sniffles2.INS.10E2M12	INS	chr19	38989697	48	MRPS12	0.09982	.		.	TRUE	FALSE	FALSE	(TTTC)n	Simple_repeat
Sniffles2.DEL.10E6M12	DEL	chr19	38994428	-39	MRPS12	0.00091	DEL_chr19_94b0746b	0.032468	8e-06	FALSE	FALSE	TRUE	(TTTG)n	Simple_repeat
Sniffles2.INS.10E8M12	INS	chr19	39031694	77	PAK4,MRPS12	0.48091	.		.	TRUE	FALSE	FALSE		Non-repeat
Sniffles2.DEL.10EBM12	DEL	chr19	39031711	-40	PAK4,MRPS12	0.00091	DEL_chr19_70bebdb7	0.003081	1.6e-05	FALSE	FALSE	TRUE		Non-repeat
Sniffles2.INS.10E9M12	INS	chr19	39038509	32	PAK4,MRPS12	0.46098	.		.	FALSE	FALSE	TRUE	(TATT)n	Simple_repeat
Sniffles2.DEL.10ECM12	DEL	chr19	39038811	-31	PAK4,MRPS12	0.00635	DEL_chr19_96f9bbfe	0.089888	0.000208	FALSE	FALSE	TRUE	(ATT)n	Simple_repeat
Sniffles2.DEL.10EDM12	DEL	chr19	39056719	-61051	PAK4,MRPS12	0.00182	DEL_chr19_91dada06	0.997826	8e-06	TRUE	TRUE	FALSE	THE1A	LTR
Sniffles2.DEL.10EEM12	DEL	chr19	39065430	-3525	PAK4	0.00182	DEL_chr19_fb8aae92	0.984252	0.001658	TRUE	TRUE	FALSE	LTR12	LTR
Sniffles2.DEL.10EFM12	DEL	chr19	39068498	-66	PAK4	0.27677	DEL_chr19_7e729703	0.103249	0.001422	TRUE	FALSE	FALSE	LTR12	LTR
Sniffles2.INS.10EAM12	INS	chr19	39093173	42	PAK4	0.53176	.		.	TRUE	FALSE	FALSE		Non-repeat
Sniffles2.DEL.10F8M12	DEL	chr19	39098880	-34	PAK4	0.19419	DEL_chr19_61b110ec	0.052014	0.00013	FALSE	FALSE	TRUE		Non-repeat
Sniffles2.INS.10F0M12	INS	chr19	39102766	36	PAK4	0.00272	.		.	FALSE	FALSE	TRUE	(T)n	Simple_repeat
Sniffles2.INS.10F1M12	INS	chr19	39130122	65	PAK4	0.3294	.		.	FALSE	FALSE	TRUE		Non-repeat
Sniffles2.DEL.10F9M12	DEL	chr19	39134148	-39	PAK4	0.00182	DEL_chr19_77eaf80c	3e-06	8.2e-05	FALSE	FALSE	TRUE		Non-repeat
Sniffles2.INS.10F2M12	INS	chr19	39143593	35	PAK4	0.00091	.		.	FALSE	FALSE	TRUE	(A)n	Simple_repeat
Sniffles2.DEL.10FAM12	DEL	chr19	39147057	-39	PAK4	0.61524	DEL_chr19_3f18ce39	0.57971	0.004306	TRUE	TRUE	FALSE	(ATTGTCA)n	Simple_repeat
Sniffles2.INS.10F3M12	INS	chr19	39148467	33	PAK4	0.00544	.		.	FALSE	FALSE	TRUE	(T)n	Simple_repeat
Sniffles2.INS.10F4M12	INS	chr19	39153382	183	PAK4	0.26321	.		.	FALSE	FALSE	TRUE	AluSx	SINE/Alu
Sniffles2.INS.10F5M12	INS	chr19	39154722	43	PAK4	0.00091	.		.	FALSE	FALSE	TRUE		Non-repeat
Sniffles2.INS.10F6M12	INS	chr19	39165255	35	PAK4	0.00364	.		.	FALSE	FALSE	TRUE		Non-repeat
Sniffles2.DEL.10FBM12	DEL	chr19	39171322	-42	PAK4	0.00091	DEL_chr19_9152fcd6	0.092672	3.2e-05	FALSE	FALSE	TRUE	AluY	SINE/Alu
Sniffles2.DEL.10FCM12	DEL	chr19	39185736	-1327	PAK4	0.01093	DEL_chr19_6fcb3643	0.010182	8e-06	FALSE	FALSE	TRUE	AluSx	SINE/Alu
Sniffles2.INS.10F7M12	INS	chr19	39189662	32	IFNL4,PAK4	0.01186	.		.	FALSE	FALSE	TRUE	(A)n	Simple_repeat
Sniffles2.DEL.10FDM12	DEL	chr19	39196733	-73	IFNL4,PAK4	0.33394	DEL_chr19_2f9d135d	0.0635	0.011649	FALSE	FALSE	TRUE	MSR1	Satellite
Sniffles2.INS.10FEM12	INS	chr19	39196816	46	IFNL4,PAK4	0.00998	.		.	FALSE	FALSE	TRUE	(A)n	Simple_repeat
Sniffles2.DEL.1103M12	DEL	chr19	39199479	-34	IFNL4,PAK4	0.00182	DEL_chr19_e3a9950c	0.016722	0.000191	FALSE	FALSE	TRUE	(T)n	Simple_repeat
Sniffles2.INS.10FFM12	INS	chr19	39221910	32	IFNL4	0.00455	.		.	FALSE	FALSE	TRUE	(TTCT)n	Simple_repeat
Sniffles2.INS.1100M12	INS	chr19	39230191	129	IFNL4	0.96007	.		.	FALSE	FALSE	TRUE	(AAGGA)n	Simple_repeat
Sniffles2.INS.1101M12	INS	chr19	39262255	34	IFNL4	0.00091	.		.	FALSE	FALSE	TRUE		Non-repeat
Sniffles2.DEL.1104M12	DEL	chr19	39264783	-5190	IFNL4	0.00092	DEL_chr19_07ef1d7d	0.361085	3.2e-05	FALSE	TRUE	FALSE		Non-repeat
Sniffles2.DEL.1105M12	DEL	chr19	39267318	-37	IFNL4	0.00091	DEL_chr19_07ef1d7d	0.007412	3.2e-05	FALSE	FALSE	TRUE	(TA)n	Simple_repeat
Sniffles2.INS.1102M12	INS	chr19	39267984	36	IFNL4	0.05474	.		.	FALSE	FALSE	TRUE	(AT)n	Simple_repeat
Sniffles2.DEL.110AM12	DEL	chr19	39299193	-34	GMFG	0.01091	DEL_chr19_a68f72e9	0.126812	0.001137	FALSE	FALSE	TRUE	(A)n	Simple_repeat
Sniffles2.INS.1106M12	INS	chr19	39302637	38	GMFG	0.00183	.		.	FALSE	FALSE	TRUE		Non-repeat
Sniffles2.INS.1107M12	INS	chr19	39316059	59	GMFG	0.00091	.		.	FALSE	FALSE	TRUE		Non-repeat
Sniffles2.INS.1108M12	INS	chr19	39326713	34	GMFG	0.00365	.		.	FALSE	FALSE	TRUE	(GGGGGA)n	Simple_repeat
Sniffles2.INS.1109M12	INS	chr19	39344283	50	SAMD4B,GMFG	0.00546	.		.	TRUE	FALSE	FALSE		Non-repeat
Sniffles2.DEL.110BM12	DEL	chr19	39373459	-32	MED29,SAMD4B	0.06806	DEL_chr19_82f913c0	0.078701	1e-05	FALSE	FALSE	TRUE		Non-repeat
Sniffles2.DEL.110FM12	DEL	chr19	39415615	-36	PLEKHG2	0.00998	DEL_chr19_77eaf80c	3e-06	8.2e-05	FALSE	FALSE	TRUE		Non-repeat
Sniffles2.INS.110CM12	INS	chr19	39419880	39	PLEKHG2	0.0082	.		.	FALSE	FALSE	TRUE	(A)n	Simple_repeat
Sniffles2.DEL.1110M12	DEL	chr19	39430375	-41	RPS16,PLEKHG2	0.00182	DEL_chr19_77eaf80c	4e-06	8.2e-05	FALSE	FALSE	TRUE		Non-repeat
Sniffles2.INS.110DM12	INS	chr19	39432729	42	RPS16	0.00091	.		.	FALSE	FALSE	TRUE	(AT)n	Simple_repeat
Sniffles2.INS.110EM12	INS	chr19	39449077	41	SUPT5H,RPS16	0.1819	.		.	FALSE	FALSE	TRUE		Non-repeat
Sniffles2.DEL.1113M12	DEL	chr19	39510558	-31	DLL3	0.03091	DEL_chr19_f5310f6f	0.001777	3.2e-05	FALSE	FALSE	TRUE	(T)n	Simple_repeat
Sniffles2.DEL.1114M12	DEL	chr19	39526866	-55	DLL3	0.00091	DEL_chr19_9437e7c9	0.240343	0.000468	FALSE	FALSE	TRUE	AluSx	SINE/Alu
Sniffles2.INS.1111M12	INS	chr19	39529273	32	DLL3	0.00273	.		.	FALSE	FALSE	TRUE	(T)n	Simple_repeat
Sniffles2.INS.1112M12	INS	chr19	39537217	32	DLL3	0.02178	.		.	FALSE	FALSE	TRUE	(A)n	Simple_repeat
Sniffles2.DEL.1118M12	DEL	chr19	39628357	-3456	LGALS17A	0.00091	DEL_chr19_42449340	0.999132	8e-06	TRUE	TRUE	FALSE		Non-repeat
Sniffles2.DEL.1119M12	DEL	chr19	39629625	-4916	LGALS17A	0.00273	DEL_chr19_90e76255	0.993085	0.002728	FALSE	TRUE	FALSE		Non-repeat
Sniffles2.INS.1115M12	INS	chr19	39633176	45	LGALS17A	0.00091	.		.	FALSE	FALSE	TRUE		Non-repeat
Sniffles2.DEL.111AM12	DEL	chr19	39634065	-82	LGALS17A	0.75953	DEL_chr19_eb398172	0.987952	0.589324	TRUE	TRUE	FALSE	L1P1	LINE
Sniffles2.DEL.111BM12	DEL	chr19	39663856	-44	LGALS17A	0.33091	DEL_chr19_88be2f34	0.401786	0.000469	FALSE	TRUE	FALSE	(TA)n	Simple_repeat
Sniffles2.INS.1116M12	INS	chr19	39663887	36	LGALS17A	0.33182	.		.	FALSE	FALSE	TRUE	(TA)n	Simple_repeat
Sniffles2.DEL.111CM12	DEL	chr19	39690561	-38	LGALS17A	0.00182	DEL_chr19_a8c63aa1	0.000482	8e-06	FALSE	FALSE	TRUE	L1M1	LINE
Sniffles2.INS.1117M12	INS	chr19	39690673	77	LGALS17A	0.00182	.		.	FALSE	FALSE	TRUE		Non-repeat
Sniffles2.INS.111EM12	INS	chr19	39740281	273	LGALS17A	0.00091	.		.	FALSE	FALSE	TRUE		Non-repeat
Sniffles2.DEL.1122M12	DEL	chr19	39766914	-150	FBL	0.13843	DEL_chr19_598a1c35	0.478483	0.148946	FALSE	TRUE	FALSE	AluY	SINE/Alu
Sniffles2.DEL.1123M12	DEL	chr19	39773094	-1269	FBL	0.00091	DEL_chr19_2ecfa118	0.996856	0.002863	TRUE	TRUE	FALSE		Non-repeat
Sniffles2.INS.111FM12	INS	chr19	39789488	32	FBL	0.06193	.		.	FALSE	FALSE	TRUE	(AT)n	Simple_repeat
Sniffles2.INS.1121M12	INS	chr19	39793338	110	FBL	0.00091	.		.	FALSE	FALSE	TRUE		Non-repeat
Sniffles2.INS.1120M12	INS	chr19	39795735	672	FBL	0.92909	.		.	FALSE	FALSE	TRUE	AluSx	SINE/Alu
Sniffles2.INS.1125M12	INS	chr19	39801321	34	FBL	0.00454	.		.	FALSE	FALSE	TRUE	(T)n	Simple_repeat
Sniffles2.INS.1126M12	INS	chr19	39818574	39	FBL	0.00363	.		.	FALSE	FALSE	TRUE	(G)n	Simple_repeat
Sniffles2.DEL.1129M12	DEL	chr19	39823576	-36	FBL	0.00182	DEL_chr19_3f6e4047	0.004256	0.00029	FALSE	FALSE	TRUE	(CA)n	Simple_repeat
Sniffles2.INS.1127M12	INS	chr19	39825074	38	FBL	0.00091	.		.	FALSE	FALSE	TRUE	(A)n	Simple_repeat
Sniffles2.INS.1128M12	INS	chr19	39861286	68	FBL	0.41273	.		.	FALSE	FALSE	TRUE	(AT)n	Simple_repeat
Sniffles2.DEL.112AM12	DEL	chr19	39861300	-71	FBL	0.02641	DEL_chr19_a0109687	0.506705	0.000111	FALSE	TRUE	FALSE	(AT)n	Simple_repeat
Sniffles2.DEL.112BM12	DEL	chr19	39882083	-544	FBL	0.23	DEL_chr19_23c71f35	0.998165	0.479974	TRUE	TRUE	FALSE		Non-repeat
Sniffles2.DEL.1131M12	DEL	chr19	39898334	-544	FBL	0.20962	DEL_chr19_d0d9b134	0.950459	0.384458	TRUE	TRUE	FALSE		Non-repeat
Sniffles2.DEL.1132M12	DEL	chr19	39899787	-357	FBL	0.55263	DEL_chr19_8e3fa154	0.399554	0.00041	FALSE	TRUE	FALSE		Non-repeat
Sniffles2.DEL.1133M12	DEL	chr19	39904220	-67	PSMC4,FBL	0.73412	DEL_chr19_77eaf80c	6e-06	8.2e-05	FALSE	FALSE	TRUE		Non-repeat
Sniffles2.INS.112CM12	INS	chr19	39905479	313	PSMC4,FBL	0.78766	.		.	FALSE	FALSE	TRUE	AluSx	SINE/Alu
Sniffles2.INS.112DM12	INS	chr19	39906243	15764	PSMC4,FBL	0.03525	.		.	FALSE	FALSE	TRUE		Non-repeat
Sniffles2.INS.112EM12	INS	chr19	39925096	35	PSMC4	0.1824	.		.	FALSE	FALSE	TRUE	(AGA)n	Simple_repeat
Sniffles2.INS.112FM12	INS	chr19	39943349	304	PSMC4	0.00272	.		.	FALSE	FALSE	TRUE	AluSx	SINE/Alu
Sniffles2.INS.1130M12	INS	chr19	39957543	39	PSMC4	0.07741	.		.	FALSE	FALSE	TRUE	(TA)n	Simple_repeat
Sniffles2.DEL.1134M12	DEL	chr19	39958451	-38	PSMC4	0.07377	DEL_chr19_baa3092f	0.106071	0.029066	FALSE	FALSE	TRUE	(TA)n	Simple_repeat
Sniffles2.INS.1136M12	INS	chr19	40001520	45	PSMC4	0.00091	.		.	FALSE	FALSE	TRUE		Non-repeat
Sniffles2.DEL.1138M12	DEL	chr19	40022176	-53	ZNF780A,PSMC4	0.00182	DEL_chr19_dbdea33e	0.009712	8e-06	FALSE	FALSE	TRUE	AluY	SINE/Alu
Sniffles2.INS.1137M12	INS	chr19	40035995	85	ZNF780A,PSMC4	0.00091	.		.	FALSE	FALSE	TRUE	(T)n	Simple_repeat
Sniffles2.DEL.1139M12	DEL	chr19	40074309	-41	ZNF780A	0.00091	DEL_chr19_b249ee10	0.06354	3.2e-05	FALSE	FALSE	TRUE		Non-repeat
Sniffles2.DEL.1142M12	DEL	chr19	40107183	-2671	ZNF780A	0.19782	DEL_chr19_a4ab057e	0.994386	0.318465	TRUE	TRUE	FALSE	SVA_F	SVA
Sniffles2.DEL.1144M12	DEL	chr19	40107786	-904	ZNF780A	0.04845	DEL_chr19_a4ab057e	0.34061	0.318465	FALSE	TRUE	FALSE	SVA_F	SVA
Sniffles2.DEL.1143M12	DEL	chr19	40108265	-49	ZNF780A	0.03199	DEL_chr19_a4ab057e	0.018818	0.318465	FALSE	FALSE	TRUE	SVA_F	SVA
Sniffles2.INS.113AM12	INS	chr19	40108322	47	ZNF780A	0.01463	.		.	FALSE	FALSE	TRUE		Non-repeat
Sniffles2.DEL.1145M12	DEL	chr19	40117182	-2214	ZNF780A	0.05373	DEL_chr19_ac6544ab	0.076749	3.2e-05	TRUE	FALSE	FALSE	SVA_F	SVA
Sniffles2.DEL.1146M12	DEL	chr19	40118333	-49	ZNF780A	0.01909	DEL_chr19_77eaf80c	4e-06	8.2e-05	FALSE	FALSE	TRUE	SVA_F	SVA
Sniffles2.INS.113BM12	INS	chr19	40118597	132	ZNF780A	0.05909	.		.	FALSE	FALSE	TRUE	SVA_F	SVA
Sniffles2.DEL.1147M12	DEL	chr19	40120852	-38	ZNF780A	0.05818	DEL_chr19_7490aa1a	0.041209	0.022182	FALSE	FALSE	TRUE	(CT)n	Simple_repeat
Sniffles2.INS.113CM12	INS	chr19	40120857	36	ZNF780A	0.00182	.		.	FALSE	FALSE	TRUE	(CT)n	Simple_repeat
Sniffles2.INS.113DM12	INS	chr19	40145467	32	ZNF780A	0.00182	.		.	FALSE	FALSE	TRUE	(A)n	Simple_repeat
Sniffles2.INS.113EM12	INS	chr19	40148788	39	ZNF780A	0.00731	INS_chr19_b59c877c	0.333333	0.014899	TRUE	TRUE	FALSE	(A)n	Simple_repeat
Sniffles2.INS.113FM12	INS	chr19	40157361	38	AKT2,ZNF780A	0.00363	.		.	FALSE	FALSE	TRUE	(T)n	Simple_repeat
Sniffles2.DEL.1148M12	DEL	chr19	40159393	-1004	AKT2,ZNF780A	0.00364	DEL_chr19_7e71b9de	0.786219	0.027808	FALSE	TRUE	FALSE		Non-repeat
Sniffles2.INS.1140M12	INS	chr19	40163237	195	AKT2,ZNF780A	0.77586	.		.	FALSE	FALSE	TRUE	G-rich	Low_complexity
Sniffles2.INS.1141M12	INS	chr19	40177789	37	AKT2,ZNF780A	0.23953	.		.	FALSE	FALSE	TRUE		Non-repeat
Sniffles2.DEL.1149M12	DEL	chr19	40191322	-45	AKT2	0.00091	DEL_chr19_5c96628a	0.075534	8e-06	FALSE	FALSE	TRUE		Non-repeat
Sniffles2.DEL.114AM12	DEL	chr19	40195472	-33	AKT2	0.04364	DEL_chr19_d0331ab1	0.067527	8e-06	FALSE	FALSE	TRUE	(T)n	Simple_repeat
Sniffles2.INS.114BM12	INS	chr19	40215602	2122	AKT2	0.00091	.		.	FALSE	FALSE	TRUE	SVA_F	SVA
Sniffles2.INS.114CM12	INS	chr19	40228680	34	AKT2	0.06455	INS_chr19_7a14dd32	0.586207	0.000729	FALSE	TRUE	FALSE	(AT)n	Simple_repeat
Sniffles2.INS.114DM12	INS	chr19	40238010	41	AKT2	0.00182	.		.	FALSE	FALSE	TRUE		Non-repeat
Sniffles2.DEL.114FM12	DEL	chr19	40248894	-73	AKT2	0.69601	DEL_chr19_879e054e	0.011485	8e-06	FALSE	FALSE	TRUE		Non-repeat
Sniffles2.INS.114EM12	INS	chr19	40249061	51	AKT2	0.00273	.		.	FALSE	FALSE	TRUE		Non-repeat
Sniffles2.DEL.1150M12	DEL	chr19	40276346	-35	C19orf47,AKT2	0.02004	DEL_chr19_8b63d848	0.045627	4e-05	FALSE	FALSE	TRUE	(T)n	Simple_repeat
Sniffles2.INS.1153M12	INS	chr19	40377351	100	PRX,PLD3	0.55263	.		.	FALSE	FALSE	TRUE		Non-repeat
Sniffles2.DEL.1155M12	DEL	chr19	40380220	-49	PRX,PLD3	0.02545	DEL_chr19_d8cd8d22	0.041692	0.000349	FALSE	FALSE	TRUE		Non-repeat
Sniffles2.INS.1154M12	INS	chr19	40396957	50	PRX,PLD3	0.00091	.		.	FALSE	FALSE	TRUE		Non-repeat
Sniffles2.DEL.115AM12	DEL	chr19	40399863	-50	PRX,PLD3	0.15517	DEL_chr19_6081a77d	0.011591	8e-06	TRUE	FALSE	FALSE	(TTTC)n	Simple_repeat
Sniffles2.INS.1157M12	INS	chr19	40399993	36	PRX,PLD3	0.00181	.		.	FALSE	FALSE	TRUE	(CAA)n	Simple_repeat
Sniffles2.DEL.115CM12	DEL	chr19	40447178	-45	SERTAD3	0.00091	DEL_chr19_1e2a3b2d	0.022527	1.6e-05	FALSE	FALSE	TRUE	AluSx	SINE/Alu
Sniffles2.DEL.115BM12	DEL	chr19	40447378	-2851	SERTAD3	0.00091	DEL_chr19_2d2aa9dc	0.984807	2.4e-05	TRUE	TRUE	FALSE		Non-repeat
Sniffles2.INS.1158M12	INS	chr19	40449052	44	SERTAD3	0.00091	.		.	FALSE	FALSE	TRUE	(CCCT)n	Simple_repeat
Sniffles2.DEL.115DM12	DEL	chr19	40459328	-32	SPTBN4,SERTAD3	0.02178	DEL_chr19_e766553c	0.009423	1.6e-05	FALSE	FALSE	TRUE	(A)n	Simple_repeat
Sniffles2.INS.1159M12	INS	chr19	40460248	32	SPTBN4,SERTAD3	0.05263	.		.	FALSE	FALSE	TRUE	(AT)n	Simple_repeat
Sniffles2.INS.115FM12	INS	chr19	40500082	59	SPTBN4,SERTAD3	0.36339	.		.	TRUE	FALSE	FALSE		Non-repeat
Sniffles2.INS.1160M12	INS	chr19	40516238	40	SPTBN4	0.00091	.		.	FALSE	FALSE	TRUE		Non-repeat
Sniffles2.DEL.1162M12	DEL	chr19	40528803	-42	SPTBN4	0.00091	DEL_chr19_77eaf80c	4e-06	8.2e-05	FALSE	FALSE	TRUE		Non-repeat
Sniffles2.DEL.1163M12	DEL	chr19	40531467	-32	LTBP4,SPTBN4	0.03448	DEL_chr19_e6255546	0.047757	8e-06	FALSE	FALSE	TRUE	(T)n	Simple_repeat
Sniffles2.DEL.1164M12	DEL	chr19	40577948	-36	LTBP4,SPTBN4	0.00091	DEL_chr19_5797f614	0.018696	8e-06	FALSE	FALSE	TRUE	(AC)n	Simple_repeat
Sniffles2.INS.1161M12	INS	chr19	40589510	53	LTBP4,SPTBN4	0.00182	.		.	FALSE	FALSE	TRUE		Non-repeat
Sniffles2.DEL.116AM12	DEL	chr19	40625276	-33	LTBP4	0.33454	DEL_chr19_418626f0	0.076923	2.5e-05	FALSE	FALSE	TRUE	(TA)n	Simple_repeat
Sniffles2.INS.1165M12	INS	chr19	40625317	39	LTBP4	0.04471	.		.	FALSE	FALSE	TRUE	(T)n	Simple_repeat
Sniffles2.DEL.116BM12	DEL	chr19	40633793	-36	NUMBL,LTBP4	0.00182	DEL_chr19_252901a5	0.004255	1.6e-05	FALSE	FALSE	TRUE	(AAGA)n	Simple_repeat
Sniffles2.INS.1166M12	INS	chr19	40633817	38	NUMBL,LTBP4	0.00182	.		.	FALSE	FALSE	TRUE	(TTG)n	Simple_repeat
Sniffles2.DEL.116CM12	DEL	chr19	40645720	-31	NUMBL,LTBP4	0.0118	DEL_chr19_b7878239	0.390244	8e-06	FALSE	TRUE	FALSE	(A)n	Simple_repeat
Sniffles2.DEL.116DM12	DEL	chr19	40647125	-34	NUMBL,LTBP4	0.00091	DEL_chr19_53e1c323	0.002985	2.4e-05	FALSE	FALSE	TRUE	(TTCT)n	Simple_repeat
Sniffles2.DEL.116EM12	DEL	chr19	40647354	-2746	NUMBL,LTBP4	0.13636	DEL_chr19_69441364	0.994904	0.142443	TRUE	TRUE	FALSE	SVA_E	SVA
Sniffles2.DEL.116FM12	DEL	chr19	40648220	-43	NUMBL,LTBP4	0.00273	DEL_chr19_69441364	0.0161	0.142443	FALSE	FALSE	TRUE	SVA_F	SVA
Sniffles2.INS.1167M12	INS	chr19	40648267	101	NUMBL,LTBP4	0.67332	.		.	FALSE	FALSE	TRUE	SVA_F	SVA
Sniffles2.INS.1168M12	INS	chr19	40659221	2512	NUMBL,LTBP4	0.01275	INS_chr19_8d671b99	0.160041	0.008787	FALSE	FALSE	TRUE	SVA_E	SVA
Sniffles2.INS.1169M12	INS	chr19	40669535	44	NUMBL	0.00182	.		.	FALSE	FALSE	TRUE		Non-repeat
Sniffles2.INS.1170M12	INS	chr19	40697875	32	COQ8B,NUMBL	0.09982	.		.	FALSE	FALSE	TRUE	(GA)n	Simple_repeat
Sniffles2.INS.1171M12	INS	chr19	40766313	37	RAB4B,ACTMAP	0.00638	.		.	FALSE	FALSE	TRUE		Non-repeat
Sniffles2.DEL.1172M12	DEL	chr19	40766944	-7431	RAB4B,ACTMAP	0.00091	DEL_chr19_9573d5bf	0.879575	3.2e-05	TRUE	TRUE	FALSE	LTR12D	LTR
Sniffles2.INS.1173M12	INS	chr19	40810336	48	EGLN2	0.00181	.		.	FALSE	FALSE	TRUE		Non-repeat
Sniffles2.INS.1174M12	INS	chr19	40816942	32	EGLN2	0.00091	.		.	FALSE	FALSE	TRUE	(A)n	Simple_repeat
Sniffles2.DEL.1179M12	DEL	chr19	40823808	-41	CYP2A6,EGLN2	0.00091	DEL_chr19_b34950e3	0.006023	4e-05	FALSE	FALSE	TRUE		Non-repeat
Sniffles2.DEL.117AM12	DEL	chr19	40849004	-47	CYP2A6	0.00909	DEL_chr19_6062a25e	0.595721	8e-06	FALSE	TRUE	FALSE	(AG)n	Simple_repeat
Sniffles2.INS.1175M12	INS	chr19	40849022	39	CYP2A6	0.03005	.		.	FALSE	FALSE	TRUE	(GA)n	Simple_repeat
Sniffles2.DEL.117BM12	DEL	chr19	40865599	-40	CYP2A6	0.0073	DEL_chr19_eb877cb7	0.061194	5.6e-05	FALSE	FALSE	TRUE		Non-repeat
Sniffles2.DEL.117CM12	DEL	chr19	40869290	-40	CYP2A6	0.00183	DEL_chr19_a09160f9	0.068447	0.5	FALSE	FALSE	TRUE	(TTTC)n	Simple_repeat
Sniffles2.INS.1176M12	INS	chr19	40869314	36	CYP2A6	0.09598	.		.	FALSE	FALSE	TRUE	(TTTC)n	Simple_repeat
Sniffles2.DEL.117DM12	DEL	chr19	40872261	-1271	CYP2A6	0.01184	DEL_chr19_8b3ebe11	0.040638	0.035135	FALSE	FALSE	TRUE	L1M1	LINE
Sniffles2.DEL.117EM12	DEL	chr19	40880766	-50	CYP2A6	0.67273	DEL_chr19_494ef2b8	0.910714	0.309194	TRUE	TRUE	FALSE		Non-repeat
Sniffles2.INS.1177M12	INS	chr19	40880799	47	CYP2A6	0.01273	.		.	FALSE	FALSE	TRUE	(AG)n	Simple_repeat
Sniffles2.DEL.117FM12	DEL	chr19	40887558	-43	CYP2B7P,CYP2A6	0.00182	DEL_chr19_77eaf80c	4e-06	8.2e-05	FALSE	FALSE	TRUE	AluY	SINE/Alu
Sniffles2.INS.1178M12	INS	chr19	40892768	32	CYP2B7P,CYP2A6	0.00364	.		.	FALSE	FALSE	TRUE	(TA)n	Simple_repeat
Sniffles2.DEL.1188M12	DEL	chr19	40918464	-38	CYP2B7P	0.00182	DEL_chr19_bfc6f02c	0.059542	0.00239	FALSE	FALSE	TRUE	L1P2	LINE
Sniffles2.INS.1180M12	INS	chr19	40920019	65	CYP2B7P	0.77042	INS_chr19_8c859559	0.559674	0.485871	TRUE	TRUE	FALSE		Non-repeat
Sniffles2.INS.1181M12	INS	chr19	40926867	43	CYP2B7P	0.00091	.		.	FALSE	FALSE	TRUE	(GA)n	Simple_repeat
Sniffles2.DEL.1189M12	DEL	chr19	40941323	-46	CYP2B7P	0.00091	DEL_chr19_36e01ce0	0.091262	0.000298	FALSE	FALSE	TRUE		Non-repeat
Sniffles2.DUP.118EM12	DUP	chr19	40941924	196679	CYP2B7P	0.00091	DUP_chr19_46e69582	0.34427	0.002107	FALSE	TRUE	FALSE		Non-repeat
Sniffles2.INS.1182M12	INS	chr19	40964885	40	CYP2B6,CYP2B7P	0.00091	.		.	FALSE	FALSE	TRUE	(TG)n	Simple_repeat
Sniffles2.DEL.118AM12	DEL	chr19	40965224	-121	CYP2B6,CYP2B7P	0.01543	DEL_chr19_eb0b5d6d	0.013674	8e-06	FALSE	FALSE	TRUE	SVA_F	SVA
Sniffles2.DEL.118BM12	DEL	chr19	40965880	-75	CYP2B6,CYP2B7P	0.03085	DEL_chr19_c7aeb60f	0.106443	0.000373	FALSE	FALSE	TRUE	SVA_F	SVA
Sniffles2.INS.1184M12	INS	chr19	40965887	56	CYP2B6,CYP2B7P	0.00454	.		.	FALSE	FALSE	TRUE		Non-repeat
Sniffles2.DEL.118CM12	DEL	chr19	40967451	-34	CYP2B6,CYP2B7P	0.15517	DEL_chr19_96bec6f4	0.103687	0.000214	FALSE	FALSE	TRUE	(GGGGAG)n	Simple_repeat
Sniffles2.INS.1183M12	INS	chr19	40967483	93	CYP2B6,CYP2B7P	0.2559	.		.	FALSE	FALSE	TRUE	(GAGAGG)n	Simple_repeat
Sniffles2.INS.1185M12	INS	chr19	40972591	54	CYP2B6,CYP2B7P	0.00182	.		.	FALSE	FALSE	TRUE	(A)n	Simple_repeat
Sniffles2.INS.1186M12	INS	chr19	40976944	32	CYP2B6,CYP2B7P	0.00182	.		.	FALSE	FALSE	TRUE	(TTCC)n	Simple_repeat
Sniffles2.INS.1187M12	INS	chr19	40985149	37	CYP2B6	0.00091	.		.	FALSE	FALSE	TRUE	(A)n	Simple_repeat
Sniffles2.DEL.118DM12	DEL	chr19	40995478	-40	CYP2B6	0.00091	DEL_chr19_8e981e05	0.000654	0.001888	FALSE	FALSE	TRUE		Non-repeat
Sniffles2.DEL.1192M12	DEL	chr19	41010130	-38	CYP2B6	0.00091	DEL_chr19_77eaf80c	3e-06	8.2e-05	FALSE	FALSE	TRUE		Non-repeat
Sniffles2.DEL.1193M12	DEL	chr19	41016402	-31	CYP2B6	0.00636	DEL_chr19_d1f4bc47	0.002393	9e-06	FALSE	FALSE	TRUE	(A)n	Simple_repeat
Sniffles2.DEL.1194M12	DEL	chr19	41039331	-31	CYP2B6	0.20856	DEL_chr19_b8638e7c	0.355957	8e-06	FALSE	TRUE	FALSE	(A)n	Simple_repeat
Sniffles2.INS.118FM12	INS	chr19	41054552	57	CYP2F1,CYP2B6	0.00818	.		.	FALSE	FALSE	TRUE	(AG)n	Simple_repeat
Sniffles2.INS.1190M12	INS	chr19	41055641	38	CYP2F1,CYP2B6	0.00091	.		.	FALSE	FALSE	TRUE	(A)n	Simple_repeat
Sniffles2.INS.1191M12	INS	chr19	41084333	32	CYP2F1	0.06273	.		.	FALSE	FALSE	TRUE	(AAGA)n	Simple_repeat
Sniffles2.DEL.1195M12	DEL	chr19	41089809	-31	CYP2F1	0.08545	DEL_chr19_b67a0365	0.052459	4e-05	FALSE	FALSE	TRUE	(CT)n	Simple_repeat
Sniffles2.DEL.11A1M12	DEL	chr19	41102803	-1483	CYP2F1	0.1343	DEL_chr19_81cef2f8	0.407988	8e-06	TRUE	TRUE	FALSE	SVA_F	SVA
Sniffles2.INS.1196M12	INS	chr19	41102892	962	CYP2F1	0.16152	.		.	FALSE	FALSE	TRUE	SVA_A	SVA
Sniffles2.DEL.11A2M12	DEL	chr19	41103215	-47	CYP2F1	0.00726	DEL_chr19_81cef2f8	0.070073	8e-06	FALSE	FALSE	TRUE	SVA_F	SVA
Sniffles2.INS.1197M12	INS	chr19	41103353	49	CYP2F1	0.01815	.		.	FALSE	FALSE	TRUE		Non-repeat
Sniffles2.INS.1198M12	INS	chr19	41104015	64	CYP2F1	0.00091	.		.	FALSE	FALSE	TRUE		Non-repeat
Sniffles2.INS.1199M12	INS	chr19	41108601	35	CYP2F1	0.00456	.		.	FALSE	FALSE	TRUE		Non-repeat
Sniffles2.DEL.11A3M12	DEL	chr19	41109175	-31	CYP2F1	0.25137	DEL_chr19_9e981b84	0.067397	0.012134	FALSE	FALSE	TRUE	(AGGA)n	Simple_repeat
Sniffles2.DEL.11A4M12	DEL	chr19	41119722	-34	CYP2F1	0.00091	DEL_chr19_324eef32	0.017456	1.6e-05	FALSE	FALSE	TRUE	(TA)n	Simple_repeat
Sniffles2.INS.119AM12	INS	chr19	41119724	32	CYP2F1	0.00911	.		.	FALSE	FALSE	TRUE		Non-repeat
Sniffles2.INS.119BM12	INS	chr19	41125838	38	CYP2F1	0.00091	.		.	FALSE	FALSE	TRUE		Non-repeat
Sniffles2.INS.119CM12	INS	chr19	41144763	37	CYP2F1	0.00181	.		.	FALSE	FALSE	TRUE	(AC)n	Simple_repeat
Sniffles2.DEL.11A5M12	DEL	chr19	41148069	-35	CYP2F1	0.48457	DEL_chr19_37f41da6	0.065217	0.000232	FALSE	FALSE	TRUE		Non-repeat
Sniffles2.DEL.11A6M12	DEL	chr19	41151602	-5996	CYP2F1	0.00091	DEL_chr19_1c321133	0.606303	8e-06	TRUE	TRUE	FALSE	L1ME2z	LINE
Sniffles2.DEL.11A7M12	DEL	chr19	41165013	-37	CYP2F1	0.00817	DEL_chr19_c2064045	0.267713	8e-06	FALSE	FALSE	TRUE	(AAGA)n	Simple_repeat
Sniffles2.INS.119DM12	INS	chr19	41165076	32	CYP2F1	0.10073	.		.	FALSE	FALSE	TRUE	(GGAG)n	Simple_repeat
Sniffles2.INS.119EM12	INS	chr19	41174663	88	AXL,CYP2F1	0.65699	.		.	TRUE	FALSE	FALSE	(AGG)n	Simple_repeat
Sniffles2.DEL.11A8M12	DEL	chr19	41180616	-91	AXL,CYP2F1	0.40381	DEL_chr19_2f129fd0	0.240557	0.004314	FALSE	FALSE	TRUE	SVA_D	SVA
Sniffles2.INS.119FM12	INS	chr19	41181175	166	AXL,CYP2F1	0.36454	.		.	FALSE	FALSE	TRUE	SVA_F	SVA
Sniffles2.DEL.11A9M12	DEL	chr19	41181797	-39	AXL,CYP2F1	0.00183	DEL_chr19_69d83213	0.008285	8e-06	FALSE	FALSE	TRUE		Non-repeat
Sniffles2.INS.11A0M12	INS	chr19	41182484	2360	AXL,CYP2F1	0.00091	.		.	FALSE	FALSE	TRUE	SVA_F	SVA
Sniffles2.INS.11ABM12	INS	chr19	41204785	2254	AXL	0.00182	.		.	FALSE	FALSE	TRUE	SVA_E	SVA
Sniffles2.DEL.11ACM12	DEL	chr19	41205327	-31	AXL	0.06273	DEL_chr19_af38ee1e	0.085333	0.00012	FALSE	FALSE	TRUE	(TTCT)n	Simple_repeat
Sniffles2.DEL.11ADM12	DEL	chr19	41239819	-39	AXL	0.00273	DEL_chr19_08cabd10	0.059084	2.4e-05	FALSE	FALSE	TRUE		Non-repeat
Sniffles2.DEL.11B3M12	DEL	chr19	41319394	-35	TGFB1,HNRNPUL1	0.00549	DEL_chr19_77eaf80c	3e-06	8.2e-05	FALSE	FALSE	TRUE		Non-repeat
Sniffles2.INS.11B0M12	INS	chr19	41343923	48	TMEM91,TGFB1	0.06364	.		.	TRUE	FALSE	FALSE		Non-repeat
Sniffles2.DEL.11B4M12	DEL	chr19	41361789	-289	TMEM91,TGFB1	0.5735	DEL_chr19_3181c2d9	0.512232	0.00026	FALSE	TRUE	FALSE	AluSx	SINE/Alu
Sniffles2.INS.11B1M12	INS	chr19	41362297	31	TMEM91,TGFB1	0.00182	.		.	FALSE	FALSE	TRUE	(T)n	Simple_repeat
Sniffles2.INS.11B2M12	INS	chr19	41373622	669	TMEM91	0.99546	INS_chr19_bcf114bc	0.246646	0.465418	FALSE	FALSE	TRUE	AluSx	SINE/Alu
Sniffles2.DEL.11B7M12	DEL	chr19	41412003	-39	B3GNT8	0.00272	DEL_chr19_6db1f6fc	0.001572	8e-06	FALSE	FALSE	TRUE		Non-repeat
Sniffles2.INS.11B5M12	INS	chr19	41412381	32	B3GNT8	0.00272	.		.	TRUE	FALSE	FALSE	(T)n	Simple_repeat
Sniffles2.DEL.11B8M12	DEL	chr19	41433586	-3212	DMAC2,B3GNT8	0.00091	DEL_chr19_7d89a7e0	0.784178	8e-06	TRUE	TRUE	FALSE	AluSx	SINE/Alu
Sniffles2.INS.11B6M12	INS	chr19	41485375	38	PCAT19	0.00092	.		.	FALSE	FALSE	TRUE	(AG)n	Simple_repeat
Sniffles2.DEL.11BCM12	DEL	chr19	41505253	-38	CEACAM21,PCAT19	0.00091	DEL_chr19_cdcdc142	0.059633	0.5	FALSE	FALSE	TRUE		Non-repeat
Sniffles2.INS.11BAM12	INS	chr19	41507667	36	CEACAM21,PCAT19	0.00182	.		.	FALSE	FALSE	TRUE	(AAGA)n	Simple_repeat
Sniffles2.INS.11B9M12	INS	chr19	41510089	447	CEACAM21,PCAT19	0.94465	INS_chr19_d22ac00f	0.982418	0.741205	FALSE	TRUE	FALSE	SATR1	Satellite
Sniffles2.INS.11BBM12	INS	chr19	41532030	8283	CEACAM21,PCAT19	0.05046	.		.	FALSE	FALSE	TRUE		Non-repeat
Sniffles2.DEL.11BDM12	DEL	chr19	41551540	-38	CEACAM21	0.00091	DEL_chr19_91be3de6	0.362368	1.6e-05	FALSE	TRUE	FALSE		Non-repeat
Sniffles2.DEL.11BEM12	DEL	chr19	41552945	-2825	CEACAM21	0.01361	DEL_chr19_2c271551	0.999292	0.010945	TRUE	TRUE	FALSE	LTR2B-int	LTR
Sniffles2.DEL.11BFM12	DEL	chr19	41580301	-36	ENSG00000291001,CEACAM21	0.00091	DEL_chr19_a3686a22	0.372628	5.6e-05	FALSE	TRUE	FALSE		Non-repeat
Sniffles2.DEL.11C4M12	DEL	chr19	41622846	-44	ENSG00000291001	0.05273	DEL_chr19_9da0f3ad	0.09165	0.039728	FALSE	FALSE	TRUE	(ATAG)n	Simple_repeat
Sniffles2.DEL.11C5M12	DEL	chr19	41626071	-32	ENSG00000291001	0.04356	DEL_chr19_376197a4	0.000139	8e-06	FALSE	FALSE	TRUE	(GT)n	Simple_repeat
Sniffles2.DEL.11C6M12	DEL	chr19	41643858	-2447	CEACAM7,ENSG00000291001	0.52546	DEL_chr19_0e96ee5e	0.993873	0.55949	TRUE	TRUE	FALSE	SVA_F	SVA
Sniffles2.INS.11C1M12	INS	chr19	41644791	532	CEACAM7,ENSG00000291001	0.43716	.		.	FALSE	FALSE	TRUE	SVA_F	SVA
Sniffles2.DEL.11C7M12	DEL	chr19	41644916	-71	CEACAM7,ENSG00000291001	0.00547	DEL_chr19_0e96ee5e	0.029593	0.55949	FALSE	FALSE	TRUE	SVA_F	SVA
Sniffles2.INS.11C2M12	INS	chr19	41687180	38	CEACAM7	0.00091	.		.	FALSE	FALSE	TRUE		Non-repeat
Sniffles2.INS.11C3M12	INS	chr19	41689825	51	CEACAM7	0.00091	.		.	FALSE	FALSE	TRUE		Non-repeat
Sniffles2.DEL.11CCM12	DEL	chr19	41698741	-31	CEACAM5,CEACAM7	0.01457	DEL_chr19_c4641535	0.000445	0.000254	FALSE	FALSE	TRUE	(A)n	Simple_repeat
Sniffles2.DEL.11CDM12	DEL	chr19	41700243	-47	CEACAM5,CEACAM7	0.03279	DEL_chr19_b2d6b2e6	0.248062	0.000111	FALSE	FALSE	TRUE		Non-repeat
Sniffles2.INS.11C8M12	INS	chr19	41700336	34	CEACAM5,CEACAM7	0.54827	.		.	FALSE	FALSE	TRUE		Non-repeat
Sniffles2.DEL.11CEM12	DEL	chr19	41730139	-41	CEACAM5	0.00545	DEL_chr19_0a853f6c	0.003083	8e-06	FALSE	FALSE	TRUE	FLAM_C	SINE/Alu
Sniffles2.INS.11C9M12	INS	chr19	41747992	33	CEACAM5	0.01091	.		.	FALSE	FALSE	TRUE	(AAGG)n	Simple_repeat
Sniffles2.DEL.11CFM12	DEL	chr19	41768648	-47	CEACAM3,CEACAM5	0.00182	DEL_chr19_eca35471	0.324324	1.6e-05	FALSE	TRUE	FALSE	SVA_F	SVA
Sniffles2.INS.11CAM12	INS	chr19	41770431	37	CEACAM3,CEACAM5	0.00091	.		.	FALSE	FALSE	TRUE	(A)n	Simple_repeat
Sniffles2.DUP.11D1M12	DUP	chr19	41774005	5330	CEACAM3	0.00182	DUP_chr19_5aae46f3	0.998125	0.001031	FALSE	TRUE	FALSE		Non-repeat
Sniffles2.DEL.11D0M12	DEL	chr19	41788390	-40	CEACAM3	0.00091	DEL_chr19_f348d5f0	0.005964	8e-06	FALSE	FALSE	TRUE		Non-repeat
Sniffles2.INS.11CBM12	INS	chr19	41789885	32	CEACAM3	0.04106	INS_chr19_f03024f7	0.118959	8e-06	FALSE	FALSE	TRUE	(AAGA)n	Simple_repeat
Sniffles2.INS.11D2M12	INS	chr19	41803726	87	CEACAM3	0.56534	.		.	FALSE	FALSE	TRUE		Non-repeat
Sniffles2.DEL.11D7M12	DEL	chr19	41836288	-32	LYPD4	0.07804	DEL_chr19_77eaf80c	3e-06	8.2e-05	FALSE	FALSE	TRUE	(A)n	Simple_repeat
Sniffles2.INS.11D3M12	INS	chr19	41841444	32	LYPD4	0.00726	.		.	FALSE	FALSE	TRUE	(A)n	Simple_repeat
Sniffles2.DEL.11D8M12	DEL	chr19	41843049	-31	LYPD4	0.15154	DEL_chr19_15b8df2f	0.053512	2.5e-05	FALSE	FALSE	TRUE	(A)n	Simple_repeat
Sniffles2.DEL.11D9M12	DEL	chr19	41870849	-31	CD79A	0.00181	DEL_chr19_77eaf80c	3e-06	8.2e-05	FALSE	FALSE	TRUE	(T)n	Simple_repeat
Sniffles2.INS.11D5M12	INS	chr19	41889058	45	ARHGEF1,CD79A	0.00091	.		.	FALSE	FALSE	TRUE	(C)n	Simple_repeat
Sniffles2.INS.11D4M12	INS	chr19	41893718	38	ARHGEF1,CD79A	0.02732	.		.	FALSE	FALSE	TRUE		Non-repeat
Sniffles2.DEL.11DAM12	DEL	chr19	41893718	-41	ARHGEF1,CD79A	0.03552	DEL_chr19_6c1b6bd2	0.069536	0.002682	FALSE	FALSE	TRUE		Non-repeat
Sniffles2.DEL.11DBM12	DEL	chr19	41894857	-48	ARHGEF1,CD79A	0.04098	DEL_chr19_d81fc224	0.143695	0.115382	FALSE	FALSE	TRUE	MSR1	Satellite
Sniffles2.DEL.11DCM12	DEL	chr19	41896822	-44	ARHGEF1,CD79A	0.00916	DEL_chr19_c8520d11	0.375	0.000127	FALSE	TRUE	FALSE		Non-repeat
Sniffles2.INS.11D6M12	INS	chr19	41896847	76	ARHGEF1,CD79A	0.05942	.		.	FALSE	FALSE	TRUE	(CTCC)n	Simple_repeat
Sniffles2.INS.11DEM12	INS	chr19	41914574	1376	ARHGEF1	0.01463	.		.	FALSE	FALSE	TRUE	(TCTC)n	Simple_repeat
Sniffles2.INS.11DFM12	INS	chr19	41914574	3513	ARHGEF1	0.00091	.		.	FALSE	FALSE	TRUE	(TCTC)n	Simple_repeat
Sniffles2.DEL.11E7M12	DEL	chr19	41914607	-117	ARHGEF1	0.49183	DEL_chr19_a30e99c6	0.395973	0.354934	TRUE	TRUE	FALSE	(TCTC)n	Simple_repeat
Sniffles2.INS.11DDM12	INS	chr19	41914656	108	ARHGEF1	0.21481	.		.	FALSE	FALSE	TRUE	(CTCTCC)n	Simple_repeat
Sniffles2.DEL.11E8M12	DEL	chr19	41916144	-47	ARHGEF1	0.00091	DEL_chr19_77eaf80c	4e-06	8.2e-05	FALSE	FALSE	TRUE	(ACCC)n	Simple_repeat
Sniffles2.INS.11E0M12	INS	chr19	41920500	37	ARHGEF1	0.00091	.		.	FALSE	FALSE	TRUE	(T)n	Simple_repeat
Sniffles2.INS.11E1M12	INS	chr19	41923879	45	ARHGEF1	0.00823	.		.	FALSE	FALSE	TRUE		Non-repeat
Sniffles2.INS.11E2M12	INS	chr19	41934195	44	ARHGEF1	0.66606	.		.	TRUE	FALSE	FALSE		Non-repeat
Sniffles2.INS.11E4M12	INS	chr19	41938567	238	ARHGEF1	0.00091	.		.	FALSE	FALSE	TRUE	MSR1	Satellite
Sniffles2.DEL.11E9M12	DEL	chr19	41938806	-39	ARHGEF1	0.00636	DEL_chr19_035ace47	0.19798	1.7e-05	FALSE	FALSE	TRUE		Non-repeat
Sniffles2.INS.11E3M12	INS	chr19	41939102	35	ARHGEF1	0.62704	.		.	FALSE	FALSE	TRUE		Non-repeat
Sniffles2.DEL.11EAM12	DEL	chr19	41940688	-43	ARHGEF1	0.00091	DEL_chr19_599a1b28	0.060109	0.000611	FALSE	FALSE	TRUE		Non-repeat
Sniffles2.INS.11E5M12	INS	chr19	41972869	41	GRIK5,ARHGEF1	0.00091	.		.	FALSE	FALSE	TRUE		Non-repeat
Sniffles2.DEL.11EBM12	DEL	chr19	41990359	-42	GRIK5,ARHGEF1	0.00366	DEL_chr19_1b062269	0.241573	8e-06	FALSE	FALSE	TRUE		Non-repeat
Sniffles2.INS.11E6M12	INS	chr19	41991920	38	GRIK5,ARHGEF1	0.00091	.		.	FALSE	FALSE	TRUE		Non-repeat
Sniffles2.DEL.11ECM12	DEL	chr19	41991944	-39	GRIK5,ARHGEF1	0.00182	DEL_chr19_f632b7f5	0.208333	0.000731	FALSE	FALSE	TRUE	MSR1	Satellite
Sniffles2.INS.11F0M12	INS	chr19	42046286	39	POU2F2,GRIK5	0.00091	.		.	FALSE	FALSE	TRUE	(T)n	Simple_repeat
Sniffles2.DEL.11F3M12	DEL	chr19	42126672	-44	POU2F2-AS2	0.00091	DEL_chr19_77eaf80c	4e-06	8.2e-05	FALSE	FALSE	TRUE		Non-repeat
Sniffles2.DEL.11F4M12	DEL	chr19	42131098	-52	POU2F2-AS2	0.00091	DEL_chr19_217a8180	0.104833	8e-06	FALSE	FALSE	TRUE		Non-repeat
Sniffles2.INS.11F1M12	INS	chr19	42188906	33	DEDD2,POU2F2	0.01182	.		.	FALSE	FALSE	TRUE	(AGGA)n	Simple_repeat
Sniffles2.DEL.11F5M12	DEL	chr19	42194977	-34	DEDD2,POU2F2	0.00182	DEL_chr19_8c79de73	0.343137	8e-06	FALSE	TRUE	FALSE	(GGAG)n	Simple_repeat
Sniffles2.INS.11F2M12	INS	chr19	42195014	36	DEDD2,POU2F2	0.00182	.		.	FALSE	FALSE	TRUE	A-rich	Low_complexity
Sniffles2.INS.11F6M12	INS	chr19	42223975	31	GSK3A,DEDD2	0.02909	.		.	FALSE	FALSE	TRUE	(AT)n	Simple_repeat
Sniffles2.INS.11F7M12	INS	chr19	42256378	35	ERF	0.00091	.		.	FALSE	FALSE	TRUE		Non-repeat
Sniffles2.INS.11FAM12	INS	chr19	42328568	32	MEGF8,PRR19	0.03545	.		.	FALSE	FALSE	TRUE	(GT)n	Simple_repeat
Sniffles2.DEL.11FDM12	DEL	chr19	42435638	-39	LIPE	0.00182	DEL_chr19_fc320748	0.001936	8e-06	FALSE	FALSE	TRUE	AluSx	SINE/Alu
Sniffles2.DEL.11FEM12	DEL	chr19	42457205	-547	CEACAM1,LIPE	0.00091	DEL_chr19_31667a4a	0.657074	0.000706	FALSE	TRUE	FALSE		Non-repeat
Sniffles2.INS.11FBM12	INS	chr19	42472004	63	CEACAM1,LIPE	0.00365	.		.	FALSE	FALSE	TRUE		Non-repeat
Sniffles2.INS.11FCM12	INS	chr19	42496016	35	CEACAM1	0.12	.		.	FALSE	FALSE	TRUE	(CCTC)n	Simple_repeat
Sniffles2.INS.1200M12	INS	chr19	42513959	33	CEACAM1	0.00365	.		.	FALSE	FALSE	TRUE	(T)n	Simple_repeat
Sniffles2.DEL.1204M12	DEL	chr19	42530322	-3521	CEACAM1	0.00091	DEL_chr19_76da4729	0.969964	0.010192	FALSE	TRUE	FALSE	MLT2B2	LTR
Sniffles2.DEL.1203M12	DEL	chr19	42530334	-1460	CEACAM1	0.00364	DEL_chr19_f4b1c476	0.983603	0.002264	TRUE	TRUE	FALSE		Non-repeat
Sniffles2.INS.1201M12	INS	chr19	42571723	3319	CEACAM1	0.00727	INS_chr19_a133773f	0.262129	0.000278	FALSE	FALSE	TRUE	SVA_E	SVA
Sniffles2.INS.1202M12	INS	chr19	42581941	45	CEACAM1	0.00454	.		.	FALSE	FALSE	TRUE	(TTTC)n	Simple_repeat
Sniffles2.DEL.1208M12	DEL	chr19	42610311	-44	CEACAM1,LIPE-AS1	0.00363	DEL_chr19_9d94fb7b	0.098468	0.000373	FALSE	FALSE	TRUE	SVA_F	SVA
Sniffles2.INS.1207M12	INS	chr19	42639609	46	PSG3,LIPE-AS1	0.13297	.		.	FALSE	FALSE	TRUE		Non-repeat
Sniffles2.DEL.1209M12	DEL	chr19	42639720	-42	PSG3,LIPE-AS1	0.00907	DEL_chr19_5bae3d58	0.0688	1.6e-05	FALSE	FALSE	TRUE	SVA_A	SVA
Sniffles2.DEL.120AM12	DEL	chr19	42663236	-439	PSG3,LIPE-AS1	0.98094	DEL_chr19_b109dae1	0.884037	0.355195	TRUE	TRUE	FALSE	(AT)n	Simple_repeat
Sniffles2.DEL.120BM12	DEL	chr19	42677949	-34	PSG3,LIPE-AS1	0.00091	DEL_chr19_c4203052	0.003054	8e-06	FALSE	FALSE	TRUE	L1PA8	LINE
Sniffles2.INS.120DM12	INS	chr19	42698695	42	PSG3	0.00091	.		.	FALSE	FALSE	TRUE		Non-repeat
Sniffles2.INS.120EM12	INS	chr19	42744350	63	PSG8,PSG3	0.00182	INS_chr19_9cce68d5	0.225806	0.001349	FALSE	FALSE	TRUE		Non-repeat
Sniffles2.DEL.1210M12	DEL	chr19	42744400	-1660	PSG8,PSG3	0.00182	DEL_chr19_4fb183be	0.407507	8e-06	FALSE	TRUE	FALSE	L1P1	LINE
Sniffles2.DEL.1211M12	DEL	chr19	42746728	-43	PSG8,PSG3	0.00364	DEL_chr19_4fb183be	0.010795	8e-06	FALSE	FALSE	TRUE	L1P1	LINE
Sniffles2.DEL.1212M12	DEL	chr19	42749327	-41	PSG8,PSG3	0.00182	DEL_chr19_0356fc82	0.001675	0.003784	FALSE	FALSE	TRUE	L1P1	LINE
Sniffles2.INS.120FM12	INS	chr19	42769264	59	PSG8	0.00182	.		.	FALSE	FALSE	TRUE	L1M3	LINE
Sniffles2.DEL.1213M12	DEL	chr19	42790632	-51	PSG8	0.0073	DEL_chr19_279e9a2d	0.002122	0.015852	FALSE	FALSE	TRUE	HUERS-P3-int	LTR
Sniffles2.DEL.1214M12	DEL	chr19	42790643	-4602	PSG8	0.00365	DEL_chr19_279e9a2d	0.18787	0.015852	FALSE	FALSE	TRUE	HUERS-P3b-int	LTR
Sniffles2.DEL.1217M12	DEL	chr19	42803919	-7768	ENSG00000291235,PSG8	0.00182	DEL_chr19_279e9a2d	0.317089	0.015852	FALSE	TRUE	FALSE	L1PA2	LINE
Sniffles2.DEL.1218M12	DEL	chr19	42814194	-41	ENSG00000291235	0.00092	DEL_chr19_77eaf80c	4e-06	8.2e-05	FALSE	FALSE	TRUE		Non-repeat
Sniffles2.DEL.1219M12	DEL	chr19	42815472	-4328	ENSG00000291235	0.00092	DEL_chr19_df94e3a1	0.113334	0.022747	FALSE	FALSE	TRUE		Non-repeat
Sniffles2.DEL.121BM12	DEL	chr19	42818389	-35	ENSG00000291235	0.00091	DEL_chr19_df94e3a1	0.006789	0.022747	FALSE	FALSE	TRUE	AluY	SINE/Alu
Sniffles2.DEL.121AM12	DEL	chr19	42818566	-4922	ENSG00000291235	0.00275	DEL_chr19_d03d3618	0.976052	0.000301	FALSE	TRUE	FALSE		Non-repeat
Sniffles2.INS.1215M12	INS	chr19	42824127	52	ENSG00000291235	0.00091	.		.	FALSE	FALSE	TRUE		Non-repeat
Sniffles2.INS.1216M12	INS	chr19	42849220	2990	ENSG00000291235	0.00093	.		.	FALSE	FALSE	TRUE		Non-repeat
Sniffles2.DEL.121CM12	DEL	chr19	42863435	-60	PSG1,ENSG00000291235	0.0119	DEL_chr19_77eaf80c	5e-06	8.2e-05	FALSE	FALSE	TRUE	L1P1	LINE
Sniffles2.DEL.121DM12	DEL	chr19	42882959	-9498	PSG1	0.00092	DEL_chr19_4dd0e06f	0.993618	0.02389	TRUE	TRUE	FALSE		Non-repeat
Sniffles2.INS.121FM12	INS	chr19	42933308	31	PSG7	0.00827	.		.	FALSE	FALSE	TRUE		Non-repeat
Sniffles2.DEL.1223M12	DEL	chr19	42935896	-1517	PSG7	0.00184	DEL_chr19_432a759a	0.930031	0.001756	TRUE	TRUE	FALSE		Non-repeat
Sniffles2.INS.1220M12	INS	chr19	42945184	1594	PSG7	0.30917	.		.	FALSE	FALSE	TRUE		Non-repeat
Sniffles2.INS.1221M12	INS	chr19	42945184	3204	PSG7	0.00186	.		.	FALSE	FALSE	TRUE		Non-repeat
Sniffles2.INS.1222M12	INS	chr19	42983285	64	PSG11	0.00092	.		.	FALSE	FALSE	TRUE		Non-repeat
Sniffles2.DEL.1224M12	DEL	chr19	42984077	-4015	PSG11	0.00092	DEL_chr19_102d25f2	0.995045	0.002022	FALSE	TRUE	FALSE		Non-repeat
Sniffles2.INS.1226M12	INS	chr19	43045049	4663	PSG11	0.00183	.		.	FALSE	FALSE	TRUE	HUERS-P3b-int	LTR
Sniffles2.INS.1225M12	INS	chr19	43045120	45	PSG11	0.00365	.		.	FALSE	FALSE	TRUE	(GA)n	Simple_repeat
Sniffles2.DEL.1228M12	DEL	chr19	43051115	-1538	PSG11	0.00091	DEL_chr19_dba63f68	0.008151	0.152994	FALSE	FALSE	TRUE	L1HS	LINE
Sniffles2.DEL.1229M12	DEL	chr19	43081601	-33	PSG11	0.02095	DEL_chr19_829908c0	0.052147	1.6e-05	FALSE	FALSE	TRUE		Non-repeat
Sniffles2.INS.1227M12	INS	chr19	43084737	65	PSG11	0.01277	.		.	TRUE	FALSE	FALSE		Non-repeat
Sniffles2.INS.122AM12	INS	chr19	43101273	52	PSG5,PSG11	0.00274	.		.	FALSE	FALSE	TRUE	(G)n	Simple_repeat
Sniffles2.INS.122BM12	INS	chr19	43132035	32	PSG5	0.23546	.		.	FALSE	FALSE	TRUE		Non-repeat
Sniffles2.DEL.122EM12	DEL	chr19	43132232	-39	PSG5	0.04909	DEL_chr19_77eaf80c	3e-06	8.2e-05	FALSE	FALSE	TRUE		Non-repeat
Sniffles2.DUP.1230M12	DUP	chr19	43171988	65147	PSG5	0.00092	DUP_chr19_ac03f71a	0.092113	0.007381	TRUE	FALSE	FALSE		Non-repeat
Sniffles2.INS.122DM12	INS	chr19	43182706	33	PSG4,PSG5	0.00183	.		.	FALSE	FALSE	TRUE	(T)n	Simple_repeat
Sniffles2.INS.122CM12	INS	chr19	43185858	44	PSG4,PSG5	0.61615	.		.	FALSE	FALSE	TRUE		Non-repeat
Sniffles2.DEL.122FM12	DEL	chr19	43189244	-34	PSG4,PSG5	0.00733	DEL_chr19_8df6b544	0.002207	0.125898	FALSE	FALSE	TRUE		Non-repeat
Sniffles2.DEL.1233M12	DEL	chr19	43205054	-37	PSG9,PSG4	0.01206	DEL_chr19_98002320	0.351852	4e-05	FALSE	TRUE	FALSE		Non-repeat
Sniffles2.INS.1232M12	INS	chr19	43205112	32	PSG9,PSG4	0.00841	.		.	FALSE	FALSE	TRUE		Non-repeat
Sniffles2.DEL.1234M12	DEL	chr19	43205150	-6433	PSG9,PSG4	0.0028	DEL_chr19_a0948ed8	0.998758	0.132157	FALSE	TRUE	FALSE		Non-repeat
Sniffles2.INS.1231M12	INS	chr19	43208172	33	PSG9,PSG4	0.02319	.		.	FALSE	FALSE	TRUE		Non-repeat
Sniffles2.DEL.1235M12	DEL	chr19	43213347	-45	PSG9,PSG4	0.01132	DEL_chr19_77eaf80c	4e-06	8.2e-05	FALSE	FALSE	TRUE	MER31-int	LTR
Sniffles2.DEL.1236M12	DEL	chr19	43216561	-171	PSG9,PSG4	0.57706	DEL_chr19_5a664758	0.798398	0.025477	TRUE	TRUE	FALSE	DNM1r	other-repeat
Sniffles2.DEL.1237M12	DEL	chr19	43269758	-31	PSG9	0.01277	DEL_chr19_6ca499b5	0.000642	0.000222	FALSE	FALSE	TRUE	(CA)n	Simple_repeat
Sniffles2.INS.1238M12	INS	chr19	43322900	49	CD177	0.00091	.		.	FALSE	FALSE	TRUE	(AGAA)n	Simple_repeat
Sniffles2.INS.1239M12	INS	chr19	43323861	5394	CD177	0.03253	INS_chr19_f7ff19af	0.665302	0.00191	FALSE	TRUE	FALSE	HERVH-int	LTR
Sniffles2.INS.123AM12	INS	chr19	43327244	5400	CD177	0.01057	.		.	FALSE	FALSE	TRUE	HERVH-int	LTR
Sniffles2.INS.123BM12	INS	chr19	43328298	5404	CD177	0.01633	.		.	FALSE	FALSE	TRUE	HERVH-int	LTR
Sniffles2.DEL.1243M12	DEL	chr19	43328413	-43	CD177	0.00182	DEL_chr19_59c3a0f0	0.000382	0.000293	FALSE	FALSE	TRUE	HERVH-int	LTR
Sniffles2.INS.123CM12	INS	chr19	43329228	5394	CD177	0.08406	.		.	FALSE	FALSE	TRUE	HERVH-int	LTR
Sniffles2.INS.123DM12	INS	chr19	43331712	36	CD177	0.00365	.		.	FALSE	FALSE	TRUE	(AC)n	Simple_repeat
Sniffles2.INS.123EM12	INS	chr19	43340402	35	CD177	0.00184	.		.	FALSE	FALSE	TRUE	(GA)n	Simple_repeat
Sniffles2.INS.123FM12	INS	chr19	43346839	1172	CD177	0.00365	.		.	FALSE	FALSE	TRUE	ERVL67B-int	LTR
Sniffles2.DEL.1244M12	DEL	chr19	43353310	-49	CD177	0.01	DEL_chr19_adc69c35	0.006972	0.001626	FALSE	FALSE	TRUE	MSR1	Satellite
Sniffles2.DEL.1245M12	DEL	chr19	43355092	-33	CD177	0.00272	DEL_chr19_adc69c35	0.004741	0.001626	FALSE	FALSE	TRUE	(T)n	Simple_repeat
Sniffles2.DEL.1246M12	DEL	chr19	43361680	-71	CD177	0.02823	DEL_chr19_332730d3	0.712871	3.2e-05	FALSE	TRUE	FALSE	MSR1	Satellite
Sniffles2.INS.1240M12	INS	chr19	43361697	35	CD177	0.02914	.		.	FALSE	FALSE	TRUE		Non-repeat
Sniffles2.INS.1241M12	INS	chr19	43363978	116	CD177	0.00273	.		.	FALSE	FALSE	TRUE	AluY	SINE/Alu
Sniffles2.DEL.1247M12	DEL	chr19	43370961	-122	CD177	0.00272	DEL_chr19_78ff2160	0.008519	2.5e-05	FALSE	FALSE	TRUE	AluY	SINE/Alu
Sniffles2.INS.1242M12	INS	chr19	43373092	216	CD177	0.00454	.		.	FALSE	FALSE	TRUE	MSR1	Satellite
Sniffles2.INS.1248M12	INS	chr19	43398012	65	CD177	0.02909	.		.	FALSE	FALSE	TRUE		Non-repeat
Sniffles2.DEL.124EM12	DEL	chr19	43398012	-66	CD177	0.70145	DEL_chr19_9f6f7cc7	0.041307	8e-06	FALSE	FALSE	TRUE	(AT)n	Simple_repeat
Sniffles2.INS.1249M12	INS	chr19	43406079	31	CD177	0.00091	.		.	FALSE	FALSE	TRUE	(A)n	Simple_repeat
Sniffles2.DEL.124FM12	DEL	chr19	43432542	-39	PHLDB3,CD177	0.26958	DEL_chr19_0633475a	0.110959	0.002335	TRUE	FALSE	FALSE	(AAAG)n	Simple_repeat
Sniffles2.INS.124AM12	INS	chr19	43446187	33	PHLDB3	0.00273	.		.	FALSE	FALSE	TRUE		Non-repeat
Sniffles2.INS.124BM12	INS	chr19	43452579	31	PHLDB3	0.01724	.		.	FALSE	FALSE	TRUE		Non-repeat
Sniffles2.DEL.1250M12	DEL	chr19	43456173	-40	PHLDB3	0.04537	DEL_chr19_e4603cce	0.008371	8e-06	FALSE	FALSE	TRUE	(TG)n	Simple_repeat
Sniffles2.DEL.1251M12	DEL	chr19	43468103	-47	PHLDB3	0.00091	DEL_chr19_60c9810e	0.072398	5e-05	FALSE	FALSE	TRUE		Non-repeat
Sniffles2.INS.124CM12	INS	chr19	43474493	42	PHLDB3	0.00091	.		.	FALSE	FALSE	TRUE	(T)n	Simple_repeat
Sniffles2.DEL.1252M12	DEL	chr19	43477541	-45	PHLDB3	0.00182	DEL_chr19_01dbba58	0.078098	0.014825	FALSE	FALSE	TRUE	FLAM_C	SINE/Alu
Sniffles2.INS.124DM12	INS	chr19	43495148	36	ETHE1,PHLDB3	0.66788	.		.	FALSE	FALSE	TRUE		Non-repeat
Sniffles2.DEL.125BM12	DEL	chr19	43507158	-36	ETHE1,PHLDB3	0.45644	DEL_chr19_79c20bbf	0.064572	0.000185	FALSE	FALSE	TRUE	MSR1	Satellite
Sniffles2.INS.1254M12	INS	chr19	43507304	56	ETHE1,PHLDB3	0.17454	.		.	FALSE	FALSE	TRUE		Non-repeat
Sniffles2.INS.1255M12	INS	chr19	43517390	1085	ETHE1	0.97913	.		.	FALSE	FALSE	TRUE	AluY	SINE/Alu
Sniffles2.INS.1256M12	INS	chr19	43517390	2146	ETHE1	0.00274	.		.	FALSE	FALSE	TRUE	AluY	SINE/Alu
Sniffles2.INS.1257M12	INS	chr19	43543426	44	PINLYP,ETHE1	0.00091	.		.	FALSE	FALSE	TRUE	(A)n	Simple_repeat
Sniffles2.INS.1258M12	INS	chr19	43548050	87	PINLYP,ETHE1	0.44818	INS_chr19_b1763c9b	0.935484	0.532497	TRUE	TRUE	FALSE		Non-repeat
Sniffles2.DEL.125CM12	DEL	chr19	43548767	-37	PINLYP,ETHE1	0.00091	DEL_chr19_1b429d19	0.004528	8e-06	FALSE	FALSE	TRUE		Non-repeat
Sniffles2.INS.1259M12	INS	chr19	43552729	40	PINLYP,ETHE1	0.00091	.		.	FALSE	FALSE	TRUE		Non-repeat
Sniffles2.INS.125AM12	INS	chr19	43568915	35	PINLYP	0.01648	.		.	FALSE	FALSE	TRUE		Non-repeat
Sniffles2.INS.125DM12	INS	chr19	43610752	43	PINLYP	0.00364	.		.	FALSE	FALSE	TRUE	(T)n	Simple_repeat
Sniffles2.DEL.1265M12	DEL	chr19	43613598	-39	PLAUR,PINLYP	0.00273	DEL_chr19_c53d1e18	0.168776	4.8e-05	FALSE	FALSE	TRUE		Non-repeat
Sniffles2.INS.125EM12	INS	chr19	43635734	37	PLAUR	0.03832	.		.	FALSE	FALSE	TRUE		Non-repeat
Sniffles2.DEL.1266M12	DEL	chr19	43635777	-43	PLAUR	0.00912	DEL_chr19_e40302d7	0.080586	0.000129	FALSE	FALSE	TRUE	MSR1	Satellite
Sniffles2.DEL.1267M12	DEL	chr19	43639733	-44	PLAUR	0.00091	DEL_chr19_77eaf80c	4e-06	8.2e-05	FALSE	FALSE	TRUE		Non-repeat
Sniffles2.DEL.1268M12	DEL	chr19	43643668	-37	PLAUR	0.0082	DEL_chr19_b1b6cae5	0.060027	0.025467	FALSE	FALSE	TRUE		Non-repeat
Sniffles2.DEL.1269M12	DEL	chr19	43645133	-36	PLAUR	0.00091	DEL_chr19_d9bc2d67	0.002536	0.5	FALSE	FALSE	TRUE	(GT)n	Simple_repeat
Sniffles2.INS.125FM12	INS	chr19	43645328	35	PLAUR	0.00091	.		.	FALSE	FALSE	TRUE		Non-repeat
Sniffles2.INS.1260M12	INS	chr19	43656245	315	PLAUR	0.05484	.		.	TRUE	FALSE	FALSE	AluY	SINE/Alu
Sniffles2.DEL.126AM12	DEL	chr19	43663301	-40	PLAUR	0.0173	DEL_chr19_77eaf80c	4e-06	8.2e-05	FALSE	FALSE	TRUE	(CA)n	Simple_repeat
Sniffles2.INS.1261M12	INS	chr19	43665714	489	PLAUR	0.98367	INS_chr19_edfcfc36	0.953472	0.955889	TRUE	TRUE	FALSE	AluY	SINE/Alu
Sniffles2.INS.1263M12	INS	chr19	43669810	38	PLAUR	0.00091	.		.	FALSE	FALSE	TRUE	(C)n	Simple_repeat
Sniffles2.DEL.126BM12	DEL	chr19	43670547	-37	PLAUR	0.00091	DEL_chr19_77eaf80c	3e-06	8.2e-05	FALSE	FALSE	TRUE		Non-repeat
Sniffles2.INS.1262M12	INS	chr19	43672721	31	PLAUR	0.73321	.		.	FALSE	FALSE	TRUE		Non-repeat
Sniffles2.INS.1264M12	INS	chr19	43679334	600	PLAUR	0.74863	.		.	TRUE	FALSE	FALSE	MLT1C2	LTR
Sniffles2.INS.126CM12	INS	chr19	43724831	32	PLAUR	0.03279	.		.	FALSE	FALSE	TRUE	(AT)n	Simple_repeat
Sniffles2.INS.126DM12	INS	chr19	43752903	31	ZNF283,PLAUR	0.00182	.		.	FALSE	FALSE	TRUE	(A)n	Simple_repeat
Sniffles2.DEL.1270M12	DEL	chr19	43764374	-33	ZNF283	0.00544	DEL_chr19_e2e8a3b4	0.003454	1.6e-05	FALSE	FALSE	TRUE	(ATT)n	Simple_repeat
Sniffles2.DEL.1271M12	DEL	chr19	43780472	-37	ZNF283	0.15971	DEL_chr19_51044002	0.2375	0.000531	FALSE	FALSE	TRUE	MSR1	Satellite
Sniffles2.INS.126EM12	INS	chr19	43780538	108	ZNF283	0.41107	.		.	FALSE	FALSE	TRUE	MSR1	Satellite
Sniffles2.DEL.1272M12	DEL	chr19	43788244	-72	ZNF283	0.8049	DEL_chr19_33b1d33d	0.717924	0.003305	TRUE	TRUE	FALSE	(ATATTT)n	Simple_repeat
Sniffles2.INS.126FM12	INS	chr19	43794411	42	ZNF283	0.00364	.		.	FALSE	FALSE	TRUE	(AC)n	Simple_repeat
Sniffles2.INS.1273M12	INS	chr19	43798166	97	ZNF283	0.59347	.		.	TRUE	FALSE	FALSE		Non-repeat
Sniffles2.INS.1274M12	INS	chr19	43802217	35	ZNF283	0.32878	.		.	FALSE	FALSE	TRUE		Non-repeat
Sniffles2.DEL.1277M12	DEL	chr19	43804371	-35	ZNF283	0.24727	DEL_chr19_b4cc5694	0.148148	8.8e-05	FALSE	FALSE	TRUE		Non-repeat
Sniffles2.DEL.1278M12	DEL	chr19	43822502	-40	ZNF283	0.01457	DEL_chr19_77eaf80c	4e-06	8.2e-05	FALSE	FALSE	TRUE	AluSx	SINE/Alu
Sniffles2.INS.1275M12	INS	chr19	43866997	302	ENSG00000267058,ZNF283	0.02641	INS_chr19_e2fbb27b	0.974194	0.023684	FALSE	TRUE	FALSE	AluY	SINE/Alu
Sniffles2.INS.1276M12	INS	chr19	43873781	1874	ENSG00000267058,ZNF283	0.00545	INS_chr19_5557ee08	0.035818	0.024062	FALSE	FALSE	TRUE	SVA_F	SVA
Sniffles2.DEL.1279M12	DEL	chr19	43951850	-33	ZNF221	0.01182	DEL_chr19_dc162847	0.006338	0.001445	FALSE	FALSE	TRUE	(T)n	Simple_repeat
Sniffles2.DEL.127CM12	DEL	chr19	43998011	-53	ZNF222,ZNF155	0.16454	DEL_chr19_a6ff2cd0	0.087526	0.132642	TRUE	FALSE	FALSE	LTR25	LTR
Sniffles2.INS.127AM12	INS	chr19	44000058	34	ZNF222,ZNF155	0.03552	.		.	FALSE	FALSE	TRUE	(A)n	Simple_repeat
Sniffles2.INS.127BM12	INS	chr19	44055457	40	ZNF222	0.00182	.		.	FALSE	FALSE	TRUE	(C)n	Simple_repeat
Sniffles2.DEL.127DM12	DEL	chr19	44079517	-50	ZNF224	0.00363	DEL_chr19_92d30cab	0.192453	0.003532	FALSE	FALSE	TRUE	AluY	SINE/Alu
Sniffles2.DEL.127EM12	DEL	chr19	44083476	-34	ZNF224	0.01906	DEL_chr19_f6c8eca9	0.002563	8e-06	FALSE	FALSE	TRUE	(AG)n	Simple_repeat
Sniffles2.INS.127FM12	INS	chr19	44111033	45	ZNF225,ZNF224	0.00091	.		.	FALSE	FALSE	TRUE	(AT)n	Simple_repeat
Sniffles2.DEL.1281M12	DEL	chr19	44133820	-42	ZNF234,ZNF225	0.03902	DEL_chr19_54c00991	0.320896	8e-06	FALSE	TRUE	FALSE		Non-repeat
Sniffles2.INS.1280M12	INS	chr19	44133857	34	ZNF234,ZNF225	0.01089	.		.	FALSE	FALSE	TRUE		Non-repeat
Sniffles2.DEL.1282M12	DEL	chr19	44141409	-41	ZNF234,ZNF225	0.34301	DEL_chr19_d1264589	0.006855	1.6e-05	FALSE	FALSE	TRUE		Non-repeat
Sniffles2.DEL.1283M12	DEL	chr19	44143164	-34	ZNF234,ZNF225	0.04991	DEL_chr19_ae5d84d6	0.000244	8e-06	FALSE	FALSE	TRUE		Non-repeat
Sniffles2.DEL.1287M12	DEL	chr19	44203300	-44	ZNF227,ZNF226	0.00091	DEL_chr19_ae5d84d6	0.000313	8e-06	FALSE	FALSE	TRUE	(CTCTCC)n	Simple_repeat
Sniffles2.INS.1284M12	INS	chr19	44230952	37	ZNF235,ZNF227	0.01364	INS_chr19_1e52733a	0.358241	0.000135	FALSE	TRUE	FALSE	(A)n	Simple_repeat
Sniffles2.DEL.1288M12	DEL	chr19	44243624	-44	ZNF235,ZNF227	0.00091	DEL_chr19_ae5d84d6	0.000313	8e-06	FALSE	FALSE	TRUE		Non-repeat
Sniffles2.DEL.1289M12	DEL	chr19	44245737	-35	ZNF235,ZNF227	0.00274	DEL_chr19_ae5d84d6	0.000251	8e-06	FALSE	FALSE	TRUE	(GT)n	Simple_repeat
Sniffles2.DEL.128AM12	DEL	chr19	44247024	-35	ZNF235,ZNF227	0.03267	DEL_chr19_77442a23	0.01979	4.8e-05	FALSE	FALSE	TRUE	(T)n	Simple_repeat
Sniffles2.DEL.128BM12	DEL	chr19	44274060	-39	ZNF235	0.00455	DEL_chr19_15c17bb2	0.069565	4.8e-05	TRUE	FALSE	FALSE		Non-repeat
Sniffles2.INS.1285M12	INS	chr19	44277953	42	ZNF112,ZNF235	0.00272	.		.	FALSE	FALSE	TRUE	(C)n	Simple_repeat
Sniffles2.INS.1286M12	INS	chr19	44280459	37	ZNF112,ZNF235	0.00182	.		.	FALSE	FALSE	TRUE	(CA)n	Simple_repeat
Sniffles2.INS.128DM12	INS	chr19	44302904	62	ZNF112,ZNF235	0.15511	.		.	FALSE	FALSE	TRUE		Non-repeat
Sniffles2.DEL.1290M12	DEL	chr19	44303011	-42	ZNF112,ZNF235	0.00091	DEL_chr19_5a82a20b	0.398148	2.4e-05	FALSE	TRUE	FALSE	(AT)n	Simple_repeat
Sniffles2.INS.128EM12	INS	chr19	44315162	301	ZNF112,ZNF235	0.04174	INS_chr19_087cbf9d	0.993399	0.104174	FALSE	TRUE	FALSE	AluY	SINE/Alu
Sniffles2.DEL.1291M12	DEL	chr19	44337337	-90	ZNF112	0.1469	DEL_chr19_3a50929e	0.864184	0.202011	TRUE	TRUE	FALSE	(AT)n	Simple_repeat
Sniffles2.INS.128FM12	INS	chr19	44337363	200	ZNF112	0.49909	INS_chr19_8135ee2a	0.40506	0.001344	FALSE	TRUE	FALSE		Non-repeat
Sniffles2.DEL.1298M12	DEL	chr19	44410643	-31	ZNF229	0.04174	DEL_chr19_33769444	0.005196	0.000349	FALSE	FALSE	TRUE		Non-repeat
Sniffles2.INS.1292M12	INS	chr19	44433132	42	ZNF229	0.00273	.		.	FALSE	FALSE	TRUE	(ATAT)n	Simple_repeat
Sniffles2.INS.1293M12	INS	chr19	44449686	2624	ZNF180,ZNF229	0.13956	.		.	FALSE	FALSE	TRUE	SVA_F	SVA
Sniffles2.INS.1294M12	INS	chr19	44455369	41	ZNF180,ZNF229	0.08984	.		.	FALSE	FALSE	TRUE	(GGAA)n	Simple_repeat
Sniffles2.INS.1295M12	INS	chr19	44457634	146	ZNF180,ZNF229	0.33485	.		.	FALSE	FALSE	TRUE	ACRO1	Satellite
Sniffles2.DEL.1299M12	DEL	chr19	44457919	-41	ZNF180,ZNF229	0.00914	DEL_chr19_c14ec6ea	0.042169	8e-06	FALSE	FALSE	TRUE	COMP-subunit_ACRO_rnd-5_family-38	other-repeat
Sniffles2.INS.1296M12	INS	chr19	44462455	44	ZNF180,ZNF229	0.67241	.		.	FALSE	FALSE	TRUE		Non-repeat
Sniffles2.DEL.129AM12	DEL	chr19	44488134	-73	CEACAM20,ZNF180	0.82214	DEL_chr19_6fb2cb45	0.338338	7.1e-05	TRUE	TRUE	FALSE	(TCTCCC)n	Simple_repeat
Sniffles2.DEL.129BM12	DEL	chr19	44489196	-40	CEACAM20,ZNF180	0.72504	DEL_chr19_264e17e3	0.230915	4.1e-05	FALSE	FALSE	TRUE	SVA_D	SVA
Sniffles2.INS.1297M12	INS	chr19	44490069	56	CEACAM20,ZNF180	0.10073	.		.	FALSE	FALSE	TRUE	GA-rich	Low_complexity
Sniffles2.INS.129EM12	INS	chr19	44502092	33	CEACAM20,ZNF180	0.00273	.		.	TRUE	FALSE	FALSE		Non-repeat
Sniffles2.DEL.12A6M12	DEL	chr19	44510602	-31	CEACAM20,ZNF180	0.09689	DEL_chr19_45fec6b4	0.00236	1.6e-05	FALSE	FALSE	TRUE	GA-rich	Low_complexity
Sniffles2.INS.129FM12	INS	chr19	44518082	36	CEACAM20	0.01002	.		.	FALSE	FALSE	TRUE		Non-repeat
Sniffles2.DEL.12A7M12	DEL	chr19	44532526	-38	CEACAM20	0.29673	DEL_chr19_36a04f7f	0.433333	7.2e-05	FALSE	TRUE	FALSE	(AAAG)n	Simple_repeat
Sniffles2.DEL.12A8M12	DEL	chr19	44546228	-663	CEACAM20	0.9755	DEL_chr19_a89526d0	0.971386	0.97148	TRUE	TRUE	FALSE	L1HS	LINE
Sniffles2.INS.12A0M12	INS	chr19	44547606	35	CEACAM20	0.00091	.		.	FALSE	FALSE	TRUE	GA-rich	Low_complexity
Sniffles2.DEL.12A9M12	DEL	chr19	44551379	-42	CEACAM20	0.19763	DEL_chr19_c3db854f	0.197248	0.020221	TRUE	FALSE	FALSE		Non-repeat
Sniffles2.DEL.12AAM12	DEL	chr19	44559205	-100	IGSF23,CEACAM20	0.24226	DEL_chr19_8feaa030	0.203319	0.01714	FALSE	FALSE	TRUE	(TATATA)n	Simple_repeat
Sniffles2.INS.12A1M12	INS	chr19	44559238	100	IGSF23,CEACAM20	0.11727	.		.	FALSE	FALSE	TRUE	(TATATA)n	Simple_repeat
Sniffles2.INS.12A2M12	INS	chr19	44562657	101	IGSF23,CEACAM20	0.0245	.		.	FALSE	FALSE	TRUE	LTR12C	LTR
Sniffles2.INS.12A3M12	INS	chr19	44564083	84	IGSF23,CEACAM20	0.18512	.		.	FALSE	FALSE	TRUE	(TA)n	Simple_repeat
Sniffles2.DEL.12ABM12	DEL	chr19	44578308	-34	IGSF23,CEACAM20	0.03091	DEL_chr19_343eb0d3	0.061082	9.5e-05	FALSE	FALSE	TRUE	(CT)n	Simple_repeat
Sniffles2.INS.12A4M12	INS	chr19	44578336	33	IGSF23,CEACAM20	0.00364	.		.	FALSE	FALSE	TRUE	(TC)n	Simple_repeat
Sniffles2.DEL.12ACM12	DEL	chr19	44582753	-59	IGSF23,CEACAM20	0.00182	DEL_chr19_51851aa8	0.013606	0.5	FALSE	FALSE	TRUE	GA-rich	Low_complexity
Sniffles2.DEL.12ADM12	DEL	chr19	44587526	-43	IGSF23	0.01633	DEL_chr19_87b8c1f5	0.30137	1.6e-05	FALSE	TRUE	FALSE	(AAGA)n	Simple_repeat
Sniffles2.INS.12A5M12	INS	chr19	44587571	37	IGSF23	0.25909	INS_chr19_32fd7606	0.509355	1.7e-05	FALSE	TRUE	FALSE	(AAAG)n	Simple_repeat
Sniffles2.DEL.12AEM12	DEL	chr19	44593477	-37	IGSF23	0.00181	DEL_chr19_f0d5b72f	0.000589	8e-06	FALSE	FALSE	TRUE	(AAAAT)n	Simple_repeat
Sniffles2.INS.12AFM12	INS	chr19	44615658	5259	IGSF23	0.00182	.		.	FALSE	FALSE	TRUE	SVA_E	SVA
Sniffles2.INS.12B0M12	INS	chr19	44645135	37	PVR,IGSF23	0.28364	.		.	FALSE	FALSE	TRUE	(ATATATA)n	Simple_repeat
Sniffles2.DEL.12B2M12	DEL	chr19	44645153	-40	PVR,IGSF23	0.22091	DEL_chr19_2b23ecbf	0.180617	8e-06	FALSE	FALSE	TRUE	(TATATAT)n	Simple_repeat
Sniffles2.DEL.12B3M12	DEL	chr19	44654244	-38	CEACAM19,PVR	0.06636	DEL_chr19_fda0fe9d	0.029304	1.6e-05	FALSE	FALSE	TRUE		Non-repeat
Sniffles2.DEL.12B5M12	DEL	chr19	44667380	-1189	CEACAM19,PVR	0.00091	DEL_chr19_3e981d5b	0.213525	0.002091	FALSE	FALSE	TRUE	(AT)n	Simple_repeat
Sniffles2.DEL.12B4M12	DEL	chr19	44668340	-37	CEACAM19,PVR	0.78494	DEL_chr19_0c938e18	0.365385	0.000384	FALSE	TRUE	FALSE	(TA)n	Simple_repeat
Sniffles2.INS.12B1M12	INS	chr19	44668437	37	CEACAM19,PVR	0.0608	.		.	FALSE	FALSE	TRUE	(TA)n	Simple_repeat
Sniffles2.DEL.12B6M12	DEL	chr19	44685231	-3040	CEACAM19	0.00091	DEL_chr19_a7211592	0.999342	1.6e-05	TRUE	TRUE	FALSE	AluY	SINE/Alu
Sniffles2.DEL.12C1M12	DEL	chr19	44709531	-41	CEACAM19	0.14572	DEL_chr19_31bc7b8c	0.070117	0.00012	FALSE	FALSE	TRUE		Non-repeat
Sniffles2.INS.12BAM12	INS	chr19	44709559	50	CEACAM19	0.00274	.		.	FALSE	FALSE	TRUE		Non-repeat
Sniffles2.DEL.12C2M12	DEL	chr19	44719893	-34	CEACAM19	0.0649	DEL_chr19_d870d20f	0.008228	8e-06	FALSE	FALSE	TRUE	(TA)n	Simple_repeat
Sniffles2.INS.12BBM12	INS	chr19	44719939	47	CEACAM19	0.00183	.		.	FALSE	FALSE	TRUE	(CT)n	Simple_repeat
Sniffles2.INS.12BCM12	INS	chr19	44731002	31	CBLC,CEACAM19	0.08909	.		.	FALSE	FALSE	TRUE	(A)n	Simple_repeat
Sniffles2.DEL.12C3M12	DEL	chr19	44756580	-36	CBLC	0.01273	DEL_chr19_77eaf80c	3e-06	8.2e-05	FALSE	FALSE	TRUE	MSR1	Satellite
Sniffles2.DEL.12C4M12	DEL	chr19	44759074	-41	CBLC	0.00181	DEL_chr19_8f04f638	0.172131	2.6e-05	FALSE	FALSE	TRUE		Non-repeat
Sniffles2.INS.12BDM12	INS	chr19	44764182	38	CBLC	0.00182	.		.	FALSE	FALSE	TRUE	(GT)n	Simple_repeat
Sniffles2.DEL.12C5M12	DEL	chr19	44778424	-72	CBLC	0.13206	DEL_chr19_44d66240	0.164414	0.063836	FALSE	FALSE	TRUE	MSR1	Satellite
Sniffles2.INS.12BEM12	INS	chr19	44778708	41	CBLC	0.00365	.		.	FALSE	FALSE	TRUE		Non-repeat
Sniffles2.DEL.12C6M12	DEL	chr19	44781693	-36	CBLC	0.07909	DEL_chr19_6b321919	0.078224	0.000591	FALSE	FALSE	TRUE	MSR1	Satellite
Sniffles2.INS.12BFM12	INS	chr19	44781839	39	CBLC	0.00091	.		.	FALSE	FALSE	TRUE		Non-repeat
Sniffles2.DEL.12C7M12	DEL	chr19	44784951	-34	CBLC	0.02995	DEL_chr19_a9059b17	0.005246	4.8e-05	FALSE	FALSE	TRUE	(T)n	Simple_repeat
Sniffles2.INS.12C0M12	INS	chr19	44793695	37	CBLC	0.04091	.		.	FALSE	FALSE	TRUE		Non-repeat
Sniffles2.DEL.12CCM12	DEL	chr19	44800974	-133	CBLC	0.08425	DEL_chr19_2d42e785	0.196769	0.002845	FALSE	FALSE	TRUE	MSR1	Satellite
Sniffles2.DEL.12CDM12	DEL	chr19	44801741	-43	CBLC	0.02372	DEL_chr19_8450cb48	0.066768	0.000627	FALSE	FALSE	TRUE	MSR1	Satellite
Sniffles2.INS.12C8M12	INS	chr19	44801757	36	CBLC	0.05931	.		.	FALSE	FALSE	TRUE	MSR1	Satellite
Sniffles2.INS.12C9M12	INS	chr19	44810968	35	CBLC	0.06648	.		.	FALSE	FALSE	TRUE		Non-repeat
Sniffles2.DEL.12CEM12	DEL	chr19	44811013	-39	CBLC	0.00091	DEL_chr19_b784cd29	0.111111	0.5	FALSE	FALSE	TRUE	MSR1	Satellite
Sniffles2.DEL.12CFM12	DEL	chr19	44828317	-33	NECTIN2,CBLC	0.01093	DEL_chr19_5f6380d5	0.109677	0.001199	FALSE	FALSE	TRUE	(T)n	Simple_repeat
Sniffles2.DEL.12D0M12	DEL	chr19	44830901	-2980	NECTIN2,CBLC	0.00182	DEL_chr19_355e3885	0.990607	0.000381	FALSE	TRUE	FALSE	AluSx	SINE/Alu
Sniffles2.DEL.12D1M12	DEL	chr19	44831902	-41	NECTIN2,CBLC	0.00091	DEL_chr19_4ea468d6	0.047565	4.8e-05	FALSE	FALSE	TRUE		Non-repeat
Sniffles2.DEL.12D2M12	DEL	chr19	44838729	-68	NECTIN2,CBLC	0.01734	DEL_chr19_42f59fcd	0.159353	0.04895	FALSE	FALSE	TRUE	AluSx	SINE/Alu
Sniffles2.INS.12CAM12	INS	chr19	44839928	34	NECTIN2,CBLC	0.125	INS_chr19_d8f8bc89	0.586207	0.152713	FALSE	TRUE	FALSE	(AT)n	Simple_repeat
Sniffles2.INS.12CBM12	INS	chr19	44874140	38	TOMM40,NECTIN2	0.00091	.		.	FALSE	FALSE	TRUE		Non-repeat
Sniffles2.DEL.12D3M12	DEL	chr19	44897406	-37	TOMM40	0.00182	DEL_chr19_77eaf80c	3e-06	8.2e-05	FALSE	FALSE	TRUE		Non-repeat
Sniffles2.DEL.12D9M12	DEL	chr19	44899792	-32	APOE,TOMM40	0.00729	DEL_chr19_fa362e76	0.047757	0.5	FALSE	FALSE	TRUE	(T)n	Simple_repeat
Sniffles2.INS.12D4M12	INS	chr19	44922623	39	APOC1	0.00182	.		.	FALSE	FALSE	TRUE	(GA)n	Simple_repeat
Sniffles2.INS.12D5M12	INS	chr19	44933167	56	APOC1	0.00364	INS_chr19_1ed1d3b5	0.176656	0.002191	FALSE	FALSE	TRUE	(GC)n	Simple_repeat
Sniffles2.DEL.12DAM12	DEL	chr19	44938030	-59	CLPTM1,APOC1	0.00091	DEL_chr19_5c611ff7	0.022338	1.6e-05	FALSE	FALSE	TRUE	AluY	SINE/Alu
Sniffles2.INS.12D6M12	INS	chr19	44938195	39	CLPTM1,APOC1	0.00455	.		.	FALSE	FALSE	TRUE		Non-repeat
Sniffles2.INS.12D7M12	INS	chr19	44941432	114	CLPTM1,APOC1	0.35064	INS_chr19_30d173c9	0.842195	0.324076	TRUE	TRUE	FALSE	L1HS	LINE
Sniffles2.DEL.12DBM12	DEL	chr19	44946199	-32	CLPTM1,APOC1	0.02995	DEL_chr19_bc928314	0.026538	0.000821	FALSE	FALSE	TRUE	(TG)n	Simple_repeat
Sniffles2.INS.12D8M12	INS	chr19	44947158	34	CLPTM1,APOC1	0.00091	.		.	FALSE	FALSE	TRUE	(A)n	Simple_repeat
Sniffles2.DEL.12DCM12	DEL	chr19	44948607	-39	CLPTM1,APOC1	0.00364	DEL_chr19_77eaf80c	3e-06	8.2e-05	FALSE	FALSE	TRUE		Non-repeat
Sniffles2.DEL.12DDM12	DEL	chr19	44969849	-1143	CLPTM1	0.04083	DEL_chr19_bef9f894	0.697561	0.091766	TRUE	TRUE	FALSE	AluJb	SINE/Alu
Sniffles2.INS.12DEM12	INS	chr19	45010315	319	CLASRP,CLPTM1	0.40528	INS_chr19_0bdb5fed	0.990635	0.406125	TRUE	TRUE	FALSE	AluY	SINE/Alu
Sniffles2.DEL.12E3M12	DEL	chr19	45011778	-38	CLASRP,CLPTM1	0.00911	DEL_chr19_27221810	0.056277	8e-06	FALSE	FALSE	TRUE	(TG)n	Simple_repeat
Sniffles2.INS.12DFM12	INS	chr19	45011798	32	CLASRP,CLPTM1	0.00821	.		.	FALSE	FALSE	TRUE		Non-repeat
Sniffles2.DEL.12E4M12	DEL	chr19	45019901	-39	CLASRP,CLPTM1	0.00091	DEL_chr19_a9a7b1e3	0.053836	7.9e-05	FALSE	FALSE	TRUE		Non-repeat
Sniffles2.INS.12E0M12	INS	chr19	45020395	33	CLASRP,CLPTM1	0.00091	.		.	FALSE	FALSE	TRUE		Non-repeat
Sniffles2.DEL.12E5M12	DEL	chr19	45023917	-91	CLASRP,CLPTM1	0.79129	DEL_chr19_b29f4f0f	0.363636	0.49195	FALSE	TRUE	FALSE	AluSx	SINE/Alu
Sniffles2.INS.12E1M12	INS	chr19	45038573	51	CLASRP	0.01371	.		.	FALSE	FALSE	TRUE	(TCTCTC)n	Simple_repeat
Sniffles2.DEL.12E6M12	DEL	chr19	45073589	-40	MARK4,CLASRP	0.00364	DEL_chr19_904684f0	0.252313	0.000214	TRUE	FALSE	FALSE		Non-repeat
Sniffles2.INS.12E2M12	INS	chr19	45095759	35	PPP1R37,CLASRP	0.00091	.		.	FALSE	FALSE	TRUE	(C)n	Simple_repeat
Sniffles2.DEL.12ECM12	DEL	chr19	45108604	-43	PPP1R37,CLASRP	0.00091	DEL_chr19_b9966ec5	0.320784	9.6e-05	FALSE	TRUE	FALSE		Non-repeat
Sniffles2.INS.12E7M12	INS	chr19	45112303	48	PPP1R37	0.12523	.		.	FALSE	FALSE	TRUE		Non-repeat
Sniffles2.DEL.12EDM12	DEL	chr19	45119725	-40	PPP1R37	0.00182	DEL_chr19_09aba63c	0.042887	0.001475	FALSE	FALSE	TRUE		Non-repeat
Sniffles2.INS.12E8M12	INS	chr19	45144199	48	TRAPPC6A,PPP1R37	0.00182	.		.	FALSE	FALSE	TRUE	(C)n	Simple_repeat
Sniffles2.INS.12E9M12	INS	chr19	45190803	162	TRAPPC6A	0.37205	.		.	TRUE	FALSE	FALSE	(TTTAT)n	Simple_repeat
Sniffles2.INS.12EBM12	INS	chr19	45193864	2591	TRAPPC6A	0.09416	.		.	FALSE	FALSE	TRUE		Non-repeat
Sniffles2.INS.12EAM12	INS	chr19	45193865	1314	TRAPPC6A	0.96824	.		.	FALSE	FALSE	TRUE		Non-repeat
Sniffles2.DEL.12F1M12	DEL	chr19	45200375	-9239	TRAPPC6A	0.00091	DEL_chr19_e5448429	0.430087	8e-06	TRUE	TRUE	FALSE	L1M1	LINE
Sniffles2.INS.12EEM12	INS	chr19	45207753	3554	TRAPPC6A	0.00091	.		.	FALSE	FALSE	TRUE	SVA_F	SVA
Sniffles2.INS.12EFM12	INS	chr19	45209908	37	TRAPPC6A	0.00091	.		.	FALSE	FALSE	TRUE		Non-repeat
Sniffles2.INS.12F0M12	INS	chr19	45217041	60	TRAPPC6A	0.01364	.		.	FALSE	FALSE	TRUE	(AC)n	Simple_repeat
Sniffles2.DEL.12F2M12	DEL	chr19	45229236	-41	TRAPPC6A	0.07678	DEL_chr19_bd822a3f	0.466667	0.074958	TRUE	TRUE	FALSE	(TATA)n	Simple_repeat
Sniffles2.INS.12F5M12	INS	chr19	45315850	33	KLC3,MARK4	0.00091	.		.	FALSE	FALSE	TRUE	(T)n	Simple_repeat
Sniffles2.INS.12F6M12	INS	chr19	45325127	508	KLC3,MARK4	0.9755	.		.	FALSE	FALSE	TRUE	AluJb	SINE/Alu
Sniffles2.DEL.12F9M12	DEL	chr19	45332405	-2399	KLC3	0.00091	DEL_chr19_cd88a97e	0.593122	0.000722	FALSE	TRUE	FALSE		Non-repeat
Sniffles2.INS.12F7M12	INS	chr19	45337628	35	KLC3	0.00636	.		.	FALSE	FALSE	TRUE	(A)n	Simple_repeat
Sniffles2.DEL.12FAM12	DEL	chr19	45348562	-36	ERCC2,KLC3	0.00091	DEL_chr19_06865b1c	0.005132	0.000135	FALSE	FALSE	TRUE		Non-repeat
Sniffles2.INS.12F8M12	INS	chr19	45371614	50	PPP1R13L,ERCC2	0.02636	.		.	FALSE	FALSE	TRUE	(A)n	Simple_repeat
Sniffles2.INS.12FBM12	INS	chr19	45397492	34	POLR1G,PPP1R13L	0.00823	.		.	FALSE	FALSE	TRUE	(TTTC)n	Simple_repeat
Sniffles2.DEL.12FEM12	DEL	chr19	45399190	-1833	POLR1G,PPP1R13L	0.00364	DEL_chr19_83e9ac91	0.993493	0.004437	TRUE	TRUE	FALSE		Non-repeat
Sniffles2.DEL.12FFM12	DEL	chr19	45400761	-325	POLR1G,PPP1R13L	0.45909	DEL_chr19_18efe9df	0.947853	0.486716	TRUE	TRUE	FALSE	AluYa5	SINE/Alu
Sniffles2.DEL.1300M12	DEL	chr19	45420177	-38	ERCC1,POLR1G	0.00182	DEL_chr19_819e245c	0.004727	3.2e-05	FALSE	FALSE	TRUE		Non-repeat
Sniffles2.INS.12FCM12	INS	chr19	45420263	37	ERCC1,POLR1G	0.00091	.		.	FALSE	FALSE	TRUE		Non-repeat
Sniffles2.INS.12FDM12	INS	chr19	45425749	34	ERCC1,POLR1G	0.00091	.		.	FALSE	FALSE	TRUE	(A)n	Simple_repeat
Sniffles2.DEL.1301M12	DEL	chr19	45432209	-5938	ERCC1,POLR1G	0.00091	DEL_chr19_c7425361	0.995117	0.000103	TRUE	TRUE	FALSE	L1MA7	LINE
Sniffles2.DEL.1305M12	DEL	chr19	45498020	-34	PPM1N,RTN2	0.00364	DEL_chr19_77eaf80c	3e-06	8.2e-05	FALSE	FALSE	TRUE		Non-repeat
Sniffles2.DEL.1306M12	DEL	chr19	45502309	-32	PPM1N	0.00182	DEL_chr19_c5fbf1b8	0.000745	0.000881	FALSE	FALSE	TRUE	(A)n	Simple_repeat
Sniffles2.INS.1302M12	INS	chr19	45513469	34	PPM1N	0.00274	.		.	FALSE	FALSE	TRUE	(T)n	Simple_repeat
Sniffles2.DEL.1307M12	DEL	chr19	45530928	-32	PPM1N	0.02359	DEL_chr19_5d392a0d	0.008395	1.6e-05	FALSE	FALSE	TRUE	(T)n	Simple_repeat
Sniffles2.DEL.1308M12	DEL	chr19	45551054	-41	EML2,PPM1N	0.00364	DEL_chr19_47b4f18f	0.00639	2.4e-05	FALSE	FALSE	TRUE	AluJb	SINE/Alu
Sniffles2.INS.1303M12	INS	chr19	45572566	39	EML2,PPM1N	0.1706	.		.	FALSE	FALSE	TRUE	(AT)n	Simple_repeat
Sniffles2.DEL.1309M12	DEL	chr19	45580664	-39	EML2,EML2-AS1	0.00182	DEL_chr19_ffd5e608	0.147601	0.000127	FALSE	FALSE	TRUE	AluSx	SINE/Alu
Sniffles2.INS.1304M12	INS	chr19	45594079	31	EML2,EML2-AS1	0.0592	.		.	FALSE	FALSE	TRUE	(TA)n	Simple_repeat
Sniffles2.DEL.130AM12	DEL	chr19	45594722	-135	EML2,EML2-AS1	0.32123	DEL_chr19_8810def2	0.897059	0.31029	TRUE	TRUE	FALSE	AluSx	SINE/Alu
Sniffles2.INS.130BM12	INS	chr19	45648316	269	EML2-AS1,EML2	0.55909	.		.	FALSE	FALSE	TRUE	SVA_E	SVA
Sniffles2.DEL.130EM12	DEL	chr19	45648366	-218	EML2-AS1,EML2	0.16	DEL_chr19_2bf90df2	0.589041	0.000342	FALSE	TRUE	FALSE	SVA_F	SVA
Sniffles2.INS.130DM12	INS	chr19	45670992	36	GIPR	0.00091	.		.	FALSE	FALSE	TRUE	(C)n	Simple_repeat
Sniffles2.INS.130CM12	INS	chr19	45672003	316	GIPR	0.11888	INS_chr19_f85d5f76	0.882923	0.119766	TRUE	TRUE	FALSE	AluY	SINE/Alu
Sniffles2.DEL.1310M12	DEL	chr19	45713812	-38	GIPR	0.00364	DEL_chr19_2394ee80	0.171617	8e-06	FALSE	FALSE	TRUE		Non-repeat
Sniffles2.DEL.1311M12	DEL	chr19	45770205	-44	DMPK	0.54546	DEL_chr19_6475571e	0.241935	3.1e-05	FALSE	FALSE	TRUE	(AGC)n	Simple_repeat
Sniffles2.INS.130FM12	INS	chr19	45770996	37	DMPK	0.00273	.		.	FALSE	FALSE	TRUE		Non-repeat
Sniffles2.DEL.1312M12	DEL	chr19	45775395	-976	DMPK	0.45182	DEL_chr19_5d979c6f	0.978506	0.453982	TRUE	TRUE	FALSE	AluSx	SINE/Alu
Sniffles2.DEL.1314M12	DEL	chr19	45800747	-34	RSPH6A,DMWD	0.00273	DEL_chr19_59366d9b	0.038291	8.1e-05	FALSE	FALSE	TRUE	(AC)n	Simple_repeat
Sniffles2.DEL.1315M12	DEL	chr19	45806671	-34	SYMPK,RSPH6A	0.01906	DEL_chr19_6a1fb4f1	0.006982	4.8e-05	FALSE	FALSE	TRUE	(A)n	Simple_repeat
Sniffles2.DEL.1316M12	DEL	chr19	45811657	-1909	SYMPK,RSPH6A	0.01639	DEL_chr19_5ea224f3	0.984834	0.008074	TRUE	TRUE	FALSE	AluJb	SINE/Alu
Sniffles2.INS.1313M12	INS	chr19	45867780	33	SYMPK	0.00091	.		.	FALSE	FALSE	TRUE		Non-repeat
Sniffles2.DEL.1318M12	DEL	chr19	45964350	-37	CCDC61	0.00364	DEL_chr19_77eaf80c	3e-06	8.2e-05	FALSE	FALSE	TRUE	(TG)n	Simple_repeat
Sniffles2.INS.1317M12	INS	chr19	45964562	32	CCDC61	0.01633	.		.	FALSE	FALSE	TRUE	(TC)n	Simple_repeat
Sniffles2.DEL.1319M12	DEL	chr19	45988264	-38	CCDC61	0.37568	DEL_chr19_075f9886	0.386139	7.2e-05	TRUE	TRUE	FALSE	(TTCT)n	Simple_repeat
Sniffles2.DEL.131DM12	DEL	chr19	46004936	-2345	CCDC61	0.00091	DEL_chr19_7f8577d2	0.994459	8e-06	FALSE	TRUE	FALSE	Charlie1a	DNA_transposon
Sniffles2.INS.131BM12	INS	chr19	46028068	34	CCDC61	0.00182	.		.	FALSE	FALSE	TRUE	(T)n	Simple_repeat
Sniffles2.DEL.131EM12	DEL	chr19	46031754	-36	CCDC61	0.00182	DEL_chr19_1cda8f49	0.004519	1.6e-05	FALSE	FALSE	TRUE	(TG)n	Simple_repeat
Sniffles2.INS.131CM12	INS	chr19	46034742	31	CCDC61	0.10747	INS_chr19_a2a73215	0.584906	0.001253	FALSE	TRUE	FALSE	(TA)n	Simple_repeat
Sniffles2.DEL.131FM12	DEL	chr19	46034965	-39	CCDC61	0.00091	DEL_chr19_1cda8f49	0.004886	1.6e-05	FALSE	FALSE	TRUE		Non-repeat
Sniffles2.DEL.1320M12	DEL	chr19	46078974	-51	IGFL2,CCDC61	0.41652	DEL_chr19_be9c083e	0.204724	0.00192	FALSE	FALSE	TRUE		Non-repeat
Sniffles2.DEL.1325M12	DEL	chr19	46106580	-385	IGFL2	0.00998	DEL_chr19_fd2ede6c	0.064323	8e-06	FALSE	FALSE	TRUE	HERVH-int	LTR
Sniffles2.DEL.1326M12	DEL	chr19	46109314	-332	IGFL2	0.00639	DEL_chr19_a1ef890f	0.002699	8e-06	FALSE	FALSE	TRUE	AluY	SINE/Alu
Sniffles2.DEL.1327M12	DEL	chr19	46119478	-5578	IGFL2	0.03358	DEL_chr19_49c7cf88	0.999283	0.036761	TRUE	TRUE	FALSE		Non-repeat
Sniffles2.DEL.1328M12	DEL	chr19	46126618	-47	IGFL2	0.00639	DEL_chr19_77eaf80c	4e-06	8.2e-05	FALSE	FALSE	TRUE		Non-repeat
Sniffles2.DEL.1329M12	DEL	chr19	46129308	-35	IGFL2	0.00272	DEL_chr19_77eaf80c	3e-06	8.2e-05	FALSE	FALSE	TRUE	(GT)n	Simple_repeat
Sniffles2.DEL.132AM12	DEL	chr19	46132720	-42	IGFL2	0.00091	DEL_chr19_77eaf80c	4e-06	8.2e-05	FALSE	FALSE	TRUE	G-rich	Low_complexity
Sniffles2.DUP.132DM12	DUP	chr19	46166733	4323	IGFL2	0.00182	DUP_chr19_4156696e	0.97803	0.000944	FALSE	TRUE	FALSE		Non-repeat
Sniffles2.INS.1321M12	INS	chr19	46171012	4263	IGFL2	0.00273	.		.	FALSE	FALSE	TRUE		Non-repeat
Sniffles2.DEL.132BM12	DEL	chr19	46179322	-55	ENSG00000268460,IGFL2	0.00091	DEL_chr19_ca350095	0.060945	0.122661	FALSE	FALSE	TRUE		Non-repeat
Sniffles2.INS.1322M12	INS	chr19	46179374	54	ENSG00000268460,IGFL2	0.03916	.		.	FALSE	FALSE	TRUE		Non-repeat
Sniffles2.DEL.132CM12	DEL	chr19	46187379	-55	ENSG00000268460,IGFL2	0.00273	DEL_chr19_77eaf80c	5e-06	8.2e-05	FALSE	FALSE	TRUE		Non-repeat
Sniffles2.INS.1324M12	INS	chr19	46187406	50	ENSG00000268460,IGFL2	0.00091	.		.	FALSE	FALSE	TRUE		Non-repeat
Sniffles2.INS.1323M12	INS	chr19	46187930	63	ENSG00000268460,IGFL2	0.55263	.		.	FALSE	FALSE	TRUE		Non-repeat
Sniffles2.INS.132EM12	INS	chr19	46195055	44	ENSG00000268460	0.00091	.		.	FALSE	FALSE	TRUE	(T)n	Simple_repeat
Sniffles2.INS.132FM12	INS	chr19	46200495	32	ENSG00000268460	0.04189	.		.	FALSE	FALSE	TRUE	(TTTCT)n	Simple_repeat
Sniffles2.INS.1330M12	INS	chr19	46243374	36	ENSG00000268460	0.00272	.		.	FALSE	FALSE	TRUE	(TC)n	Simple_repeat
Sniffles2.DEL.1334M12	DEL	chr19	46243376	-41	ENSG00000268460	0.00998	DEL_chr19_02ee5e24	0.44651	2.4e-05	FALSE	TRUE	FALSE	(TCCTT)n	Simple_repeat
Sniffles2.INS.1331M12	INS	chr19	46252798	2234	HIF3A,ENSG00000268460	0.00091	.		.	FALSE	FALSE	TRUE		Non-repeat
Sniffles2.DEL.1335M12	DEL	chr19	46268205	-31	HIF3A,ENSG00000268460	0.11293	DEL_chr19_3db6093d	0.355556	0.000231	FALSE	TRUE	FALSE	(CTTT)n	Simple_repeat
Sniffles2.INS.1332M12	INS	chr19	46271448	31	HIF3A,ENSG00000268460	0.00091	.		.	FALSE	FALSE	TRUE	(A)n	Simple_repeat
Sniffles2.INS.1333M12	INS	chr19	46280837	32	HIF3A	0.00636	.		.	FALSE	FALSE	TRUE	(A)n	Simple_repeat
Sniffles2.DEL.1336M12	DEL	chr19	46291816	-35	HIF3A	0.00091	DEL_chr19_4a8fbeb7	0.045512	0.000191	FALSE	FALSE	TRUE		Non-repeat
Sniffles2.DEL.1337M12	DEL	chr19	46293549	-328	HIF3A	0.1824	DEL_chr19_824b0d4d	0.576675	0.11963	TRUE	TRUE	FALSE	AluY	SINE/Alu
Sniffles2.DEL.133EM12	DEL	chr19	46308847	-38	HIF3A	0.00273	DEL_chr19_cf8292d3	0.001933	0.000111	FALSE	FALSE	TRUE		Non-repeat
Sniffles2.INS.1339M12	INS	chr19	46313825	37	HIF3A	0.00548	.		.	TRUE	FALSE	FALSE	(T)n	Simple_repeat
Sniffles2.DEL.133FM12	DEL	chr19	46314096	-1400	HIF3A	0.13843	DEL_chr19_fa53890a	0.912132	0.099168	FALSE	TRUE	FALSE	AluSx	SINE/Alu
Sniffles2.INS.133AM12	INS	chr19	46324880	57	PPP5C,HIF3A	0.00091	.		.	FALSE	FALSE	TRUE		Non-repeat
Sniffles2.INS.133BM12	INS	chr19	46330088	41	PPP5C,HIF3A	0.00273	.		.	FALSE	FALSE	TRUE		Non-repeat
Sniffles2.DEL.1340M12	DEL	chr19	46363308	-34	PPP5C,HIF3A	0.01909	DEL_chr19_8a9024fd	0.034722	1.6e-05	FALSE	FALSE	TRUE	(A)n	Simple_repeat
Sniffles2.DEL.1341M12	DEL	chr19	46389364	-51	PPP5C	0.70327	DEL_chr19_acaeee33	0.082133	5.8e-05	TRUE	FALSE	FALSE	(AC)n	Simple_repeat
Sniffles2.INS.133CM12	INS	chr19	46389387	44	PPP5C	0.01182	.		.	FALSE	FALSE	TRUE	(AC)n	Simple_repeat
Sniffles2.DEL.1342M12	DEL	chr19	46391941	-52	PPP5C	0.00183	DEL_chr19_16de575b	0.786401	0.018378	TRUE	TRUE	FALSE	MER77	LTR
Sniffles2.INS.133DM12	INS	chr19	46395634	32	PPP5C	0.00091	.		.	FALSE	FALSE	TRUE	(A)n	Simple_repeat
Sniffles2.DEL.1343M12	DEL	chr19	46395634	-31	PPP5C	0.00091	DEL_chr19_a151c73d	0.000207	1.9e-05	FALSE	FALSE	TRUE	(A)n	Simple_repeat
Sniffles2.DEL.1349M12	DEL	chr19	46400259	-31	PPP5C	0.01	DEL_chr19_61093012	0.00424	8e-06	FALSE	FALSE	TRUE	(T)n	Simple_repeat
Sniffles2.INS.1344M12	INS	chr19	46406361	37	PPP5C	0.00091	.		.	FALSE	FALSE	TRUE	(C)n	Simple_repeat
Sniffles2.DEL.134AM12	DEL	chr19	46409189	-32	PNMA8A,PPP5C	0.03182	DEL_chr19_9a1a99a8	0.05	0.5	FALSE	FALSE	TRUE	(GAGGG)n	Simple_repeat
Sniffles2.INS.1345M12	INS	chr19	46433584	35	PNMA8A	0.00636	.		.	FALSE	FALSE	TRUE	(A)n	Simple_repeat
Sniffles2.DEL.134CM12	DEL	chr19	46438173	-1899	PNMA8A	0.04182	DEL_chr19_30b0586a	0.573325	8e-06	FALSE	TRUE	FALSE	AluSx	SINE/Alu
Sniffles2.DEL.134BM12	DEL	chr19	46438184	-479	PNMA8A	0.02727	DEL_chr19_68f31130	0.721804	0.03037	FALSE	TRUE	FALSE	AluSx	SINE/Alu
Sniffles2.DEL.134EM12	DEL	chr19	46438363	-2828	PNMA8A	0.00091	DEL_chr19_30b0586a	0.853651	8e-06	FALSE	TRUE	FALSE	AluSx	SINE/Alu
Sniffles2.DEL.134DM12	DEL	chr19	46439512	-1412	PNMA8A	0.7441	DEL_chr19_44103191	0.522588	0.006803	FALSE	TRUE	FALSE	AluSx	SINE/Alu
Sniffles2.DEL.134FM12	DEL	chr19	46452845	-327	PNMA8A	0.95826	DEL_chr19_aff3dd82	0.981707	0.679637	TRUE	TRUE	FALSE	AluY	SINE/Alu
Sniffles2.INS.1346M12	INS	chr19	46454446	36	PNMA8A	0.03545	.		.	FALSE	FALSE	TRUE	(CTCCCT)n	Simple_repeat
Sniffles2.INS.1347M12	INS	chr19	46473261	31	PNMA8A	0.00911	.		.	TRUE	FALSE	FALSE	(T)n	Simple_repeat
Sniffles2.INS.1348M12	INS	chr19	46477730	38	PNMA8A	0.00091	.		.	FALSE	FALSE	TRUE	(T)n	Simple_repeat
Sniffles2.DEL.1350M12	DEL	chr19	46478008	-32	PNMA8A	0.01818	DEL_chr19_1e51f07a	0.110738	6.4e-05	FALSE	FALSE	TRUE	(T)n	Simple_repeat
Sniffles2.DEL.1351M12	DEL	chr19	46493434	-60313	PNMA8A	0.00182	DEL_chr19_949c486c	0.196621	8e-06	TRUE	FALSE	FALSE		Non-repeat
Sniffles2.INS.1352M12	INS	chr19	46498306	42	PNMA8A	0.39727	.		.	FALSE	FALSE	TRUE		Non-repeat
Sniffles2.DEL.135AM12	DEL	chr19	46498956	-32	PNMA8A	0.03741	DEL_chr19_bedafd8d	4.3e-05	0.001764	FALSE	FALSE	TRUE	(A)n	Simple_repeat
Sniffles2.DEL.135BM12	DEL	chr19	46504517	-34	PNMA8A	0.00912	DEL_chr19_bedafd8d	4.5e-05	0.001764	FALSE	FALSE	TRUE	(GT)n	Simple_repeat
Sniffles2.INS.1353M12	INS	chr19	46509066	311	PNMA8A	0.31579	INS_chr19_756bde20	0.72373	0.239061	TRUE	TRUE	FALSE	AluY	SINE/Alu
Sniffles2.DEL.135CM12	DEL	chr19	46510527	-44	PNMA8A	0.28454	DEL_chr19_79efeb2a	0.041834	0.000129	TRUE	FALSE	FALSE	(TA)n	Simple_repeat
Sniffles2.INS.1354M12	INS	chr19	46510945	40	PNMA8A	0.08909	.		.	TRUE	FALSE	FALSE	(TA)n	Simple_repeat
Sniffles2.INS.1355M12	INS	chr19	46521673	6133	PNMA8A	0.02636	.		.	FALSE	FALSE	TRUE	L1HS	LINE
Sniffles2.INS.1356M12	INS	chr19	46523582	112	PNMA8A	0.06171	.		.	FALSE	FALSE	TRUE	(GA)n	Simple_repeat
Sniffles2.INS.1357M12	INS	chr19	46535070	32	CALM3,PNMA8A	0.00182	.		.	FALSE	FALSE	TRUE	(AAGA)n	Simple_repeat
Sniffles2.DEL.135DM12	DEL	chr19	46537015	-37	CALM3,PNMA8A	0.00272	DEL_chr19_216e56b7	0.00945	8e-06	FALSE	FALSE	TRUE	(AC)n	Simple_repeat
Sniffles2.DEL.135EM12	DEL	chr19	46572600	-32	CALM3	0.10364	DEL_chr19_1ebe5677	0.061567	2.4e-05	FALSE	FALSE	TRUE	(GAAA)n	Simple_repeat
Sniffles2.INS.1358M12	INS	chr19	46572622	38	CALM3	0.01545	INS_chr19_069f3e2e	0.730769	7.9e-05	FALSE	TRUE	FALSE	(AAAG)n	Simple_repeat
Sniffles2.INS.1359M12	INS	chr19	46578345	32	CALM3	0.00274	.		.	FALSE	FALSE	TRUE		Non-repeat
Sniffles2.DEL.1366M12	DEL	chr19	46613028	-31	CALM3	0.00364	DEL_chr19_792cd784	0.013223	4.1e-05	FALSE	FALSE	TRUE	(T)n	Simple_repeat
Sniffles2.DEL.1367M12	DEL	chr19	46619521	-33	CALM3	0.21	DEL_chr19_7fa53f51	0.404762	3.3e-05	TRUE	TRUE	FALSE	(AAAG)n	Simple_repeat
Sniffles2.INS.1360M12	INS	chr19	46630330	32	DACT3,CALM3	0.00091	.		.	FALSE	FALSE	TRUE		Non-repeat
Sniffles2.INS.1362M12	INS	chr19	46634395	38	DACT3,CALM3	0.00091	.		.	FALSE	FALSE	TRUE		Non-repeat
Sniffles2.DEL.1368M12	DEL	chr19	46635567	-69	DACT3,CALM3	0.77858	DEL_chr19_b417fa9f	0.262172	0.06225	FALSE	FALSE	TRUE		Non-repeat
Sniffles2.INS.1361M12	INS	chr19	46635681	66	DACT3,CALM3	0.09745	.		.	FALSE	FALSE	TRUE		Non-repeat
Sniffles2.DEL.136AM12	DEL	chr19	46642061	-1658	DACT3	0.00091	DEL_chr19_7ee49a9d	0.709105	6.3e-05	TRUE	TRUE	FALSE	AluSx	SINE/Alu
Sniffles2.DEL.1369M12	DEL	chr19	46643069	-925	DACT3	0.00091	DEL_chr19_18f594ae	0.735493	0.000603	FALSE	TRUE	FALSE	AluJb	SINE/Alu
Sniffles2.DEL.136BM12	DEL	chr19	46651660	-36	DACT3	0.00181	DEL_chr19_a1e69245	0.059011	4e-05	FALSE	FALSE	TRUE	(TG)n	Simple_repeat
Sniffles2.DEL.136CM12	DEL	chr19	46666743	-4789	DACT3-AS1,DACT3	0.00091	DEL_chr19_82172235	0.994363	0.000484	TRUE	TRUE	FALSE		Non-repeat
Sniffles2.INS.1363M12	INS	chr19	46673278	2712	PRKD2,DACT3-AS1	0.00182	.		.	FALSE	FALSE	TRUE	SVA_D	SVA
Sniffles2.INS.1364M12	INS	chr19	46680947	31	PRKD2,DACT3-AS1	0.06443	.		.	FALSE	FALSE	TRUE	(TA)n	Simple_repeat
Sniffles2.DEL.136DM12	DEL	chr19	46683224	-6027	PRKD2,DACT3-AS1	0.00091	DEL_chr19_76a426b3	0.092402	0.5	FALSE	FALSE	TRUE	AluJb	SINE/Alu
Sniffles2.INS.1365M12	INS	chr19	46688440	34	PRKD2,DACT3-AS1	0.00091	.		.	FALSE	FALSE	TRUE		Non-repeat
Sniffles2.INS.136FM12	INS	chr19	46703959	31	PRKD2	0.00091	.		.	FALSE	FALSE	TRUE	(CA)n	Simple_repeat
Sniffles2.INS.1370M12	INS	chr19	46753338	250	SLC1A5	0.71818	.		.	FALSE	FALSE	TRUE	AluSx	SINE/Alu
Sniffles2.DEL.1373M12	DEL	chr19	46790840	-738	SLC1A5	0.00091	DEL_chr19_3680ad67	0.903423	0.000127	FALSE	TRUE	FALSE	AluJb	SINE/Alu
Sniffles2.INS.1371M12	INS	chr19	46791015	32	SLC1A5	0.00091	.		.	FALSE	FALSE	TRUE	(A)n	Simple_repeat
Sniffles2.INS.1372M12	INS	chr19	46794728	35	SLC1A5	0.00636	.		.	FALSE	FALSE	TRUE	(T)n	Simple_repeat
Sniffles2.DEL.137BM12	DEL	chr19	46804103	-37	SLC1A5	0.00091	DEL_chr19_8cf41f6c	0.007194	0.000127	FALSE	FALSE	TRUE	(ATT)n	Simple_repeat
Sniffles2.DEL.137CM12	DEL	chr19	46807694	-46	AP2S1,SLC1A5	0.00181	DEL_chr19_08b643e5	0.282793	0.000175	FALSE	FALSE	TRUE	DNM1r	other-repeat
Sniffles2.INS.1374M12	INS	chr19	46807796	62	AP2S1,SLC1A5	0.42818	.		.	TRUE	FALSE	FALSE	DNM1r	other-repeat
Sniffles2.DEL.137DM12	DEL	chr19	46811720	-38	AP2S1,SLC1A5	0.00091	DEL_chr19_58c68be2	0.061128	5.8e-05	FALSE	FALSE	TRUE		Non-repeat
Sniffles2.INS.1375M12	INS	chr19	46828075	36	AP2S1	0.00091	.		.	FALSE	FALSE	TRUE	(AG)n	Simple_repeat
Sniffles2.DEL.137EM12	DEL	chr19	46830209	-36	AP2S1	0.00182	DEL_chr19_0f208d0f	0.007909	1.6e-05	FALSE	FALSE	TRUE	(AC)n	Simple_repeat
Sniffles2.INS.1376M12	INS	chr19	46833438	36	AP2S1	0.05545	INS_chr19_c8399606	0.72	0.05358	FALSE	TRUE	FALSE	(GAGAA)n	Simple_repeat
Sniffles2.INS.1377M12	INS	chr19	46833483	3396	AP2S1	0.24769	.		.	FALSE	FALSE	TRUE	SVA_E	SVA
Sniffles2.DEL.137FM12	DEL	chr19	46835424	-1615	AP2S1	0.00091	DEL_chr19_45a5fe94	0.841229	0.005188	TRUE	TRUE	FALSE		Non-repeat
Sniffles2.DEL.1380M12	DEL	chr19	46855093	-31	AP2S1	0.00911	DEL_chr19_cd3c18fe	0.00316	1.6e-05	FALSE	FALSE	TRUE	(A)n	Simple_repeat
Sniffles2.INS.1378M12	INS	chr19	46874567	33	AP2S1	0.00091	.		.	FALSE	FALSE	TRUE	(T)n	Simple_repeat
Sniffles2.DEL.1381M12	DEL	chr19	46878288	-4937	AP2S1	0.00091	DEL_chr19_7999449e	0.990929	0.000214	TRUE	TRUE	FALSE	Tigger1	DNA_transposon
Sniffles2.INS.1379M12	INS	chr19	46879588	105	AP2S1	0.31579	.		.	TRUE	FALSE	FALSE	AluSx	SINE/Alu
Sniffles2.DEL.1382M12	DEL	chr19	46888309	-32	AP2S1	0.02909	DEL_chr19_236388d4	0.334711	0.000111	FALSE	TRUE	FALSE		Non-repeat
Sniffles2.INS.137AM12	INS	chr19	46895145	31	AP2S1	0.00091	.		.	FALSE	FALSE	TRUE	(T)n	Simple_repeat
Sniffles2.INS.1386M12	INS	chr19	46916383	318	AP2S1	0.04356	INS_chr19_7c32ff49	0.99375	0.072313	FALSE	TRUE	FALSE	AluY	SINE/Alu
Sniffles2.DEL.1387M12	DEL	chr19	46958369	-47	NPAS1	0.00455	DEL_chr19_54a04ac6	0.012112	1.6e-05	FALSE	FALSE	TRUE		Non-repeat
Sniffles2.DEL.1388M12	DEL	chr19	46978798	-50	NPAS1	0.00363	DEL_chr19_8cc3387b	0.754148	8e-06	FALSE	TRUE	FALSE	(TG)n	Simple_repeat
Sniffles2.INS.1389M12	INS	chr19	47009865	39	NPAS1	0.26951	.		.	FALSE	FALSE	TRUE		Non-repeat
Sniffles2.DEL.138DM12	DEL	chr19	47014543	-10337	NPAS1	0.00091	DEL_chr19_e1c23411	0.133457	1.6e-05	FALSE	FALSE	TRUE		Non-repeat
Sniffles2.DEL.138EM12	DEL	chr19	47016371	-749	NPAS1	0.00091	DEL_chr19_95a454d0	0.481515	0.001571	FALSE	TRUE	FALSE	(AAAG)n	Simple_repeat
Sniffles2.DEL.138FM12	DEL	chr19	47025009	-467	NPAS1	0.33575	DEL_chr19_bf4508df	0.667627	0.350675	TRUE	TRUE	FALSE	AluSx	SINE/Alu
Sniffles2.DEL.1390M12	DEL	chr19	47027465	-134	NPAS1	0.68421	DEL_chr19_af0fe66e	0.375	0.223579	FALSE	TRUE	FALSE		Non-repeat
Sniffles2.INS.138AM12	INS	chr19	47035192	32	NPAS1	0.00544	.		.	FALSE	FALSE	TRUE	GA-rich	Low_complexity
Sniffles2.INS.138BM12	INS	chr19	47047532	40	NPAS1	0.00273	.		.	FALSE	FALSE	TRUE	(C)n	Simple_repeat
Sniffles2.DEL.1391M12	DEL	chr19	47053650	-38	NPAS1	0.00091	DEL_chr19_a00aeaa1	0.004985	2.4e-05	FALSE	FALSE	TRUE	HERVH-int	LTR
Sniffles2.DEL.1392M12	DEL	chr19	47055835	-3055	NPAS1	0.00091	DEL_chr19_b86a3c7a	0.99673	0.000606	TRUE	TRUE	FALSE	MER92A	LTR
Sniffles2.INS.138CM12	INS	chr19	47075396	53	NPAS1	0.00091	.		.	FALSE	FALSE	TRUE		Non-repeat
Sniffles2.DEL.1393M12	DEL	chr19	47078655	-944	NPAS1	0.00091	DEL_chr19_0f3cd59c	0.895735	7.9e-05	FALSE	TRUE	FALSE	AluSx	SINE/Alu
Sniffles2.INS.1394M12	INS	chr19	47105251	47	NPAS1	0.00273	.		.	FALSE	FALSE	TRUE		Non-repeat
Sniffles2.DEL.1397M12	DEL	chr19	47147306	-1559	BBC3	0.01996	DEL_chr19_22d8de09	0.998718	0.008566	TRUE	TRUE	FALSE		Non-repeat
Sniffles2.DEL.1398M12	DEL	chr19	47149516	-36	BBC3	0.00091	DEL_chr19_77eaf80c	3e-06	8.2e-05	FALSE	FALSE	TRUE		Non-repeat
Sniffles2.DEL.1399M12	DEL	chr19	47155982	-43	BBC3	0.00091	DEL_chr19_79d3ab7d	0.048998	0.000777	FALSE	FALSE	TRUE	FLAM_C	SINE/Alu
Sniffles2.INS.1395M12	INS	chr19	47165044	31	BBC3	0.00182	.		.	FALSE	FALSE	TRUE	(T)n	Simple_repeat
Sniffles2.DEL.139AM12	DEL	chr19	47173882	-787	BBC3	0.00273	DEL_chr19_99497654	0.956206	0.003618	TRUE	TRUE	FALSE		Non-repeat
Sniffles2.INS.1396M12	INS	chr19	47190396	2709	BBC3	0.00182	.		.	FALSE	FALSE	TRUE	SVA_E	SVA
Sniffles2.DEL.139FM12	DEL	chr19	47237923	-38	BBC3	0.00091	DEL_chr19_4cbbd665	0.065546	0.000264	FALSE	FALSE	TRUE		Non-repeat
Sniffles2.DEL.13A0M12	DEL	chr19	47243276	-31	BBC3	0.00364	DEL_chr19_a0fff1db	0.102158	2.4e-05	FALSE	FALSE	TRUE		Non-repeat
Sniffles2.INS.139BM12	INS	chr19	47245701	34	BBC3	0.02632	.		.	FALSE	FALSE	TRUE	(GAAA)n	Simple_repeat
Sniffles2.DEL.13A2M12	DEL	chr19	47254259	-2133	BBC3	0.00091	DEL_chr19_8ecd8114	0.998594	6.3e-05	TRUE	TRUE	FALSE	AluY	SINE/Alu
Sniffles2.DEL.13A1M12	DEL	chr19	47254442	-32	BBC3	0.03909	DEL_chr19_8ecd8114	0.015486	6.3e-05	FALSE	FALSE	TRUE	(AT)n	Simple_repeat
Sniffles2.INS.139CM12	INS	chr19	47255424	1082	BBC3	0.00091	.		.	FALSE	FALSE	TRUE	AluSx	SINE/Alu
Sniffles2.INS.139DM12	INS	chr19	47271690	37	BBC3	0.00365	.		.	FALSE	FALSE	TRUE	(A)n	Simple_repeat
Sniffles2.DEL.13A3M12	DEL	chr19	47271715	-33	BBC3	0.01996	DEL_chr19_d3363476	0.040242	6.5e-05	FALSE	FALSE	TRUE		Non-repeat
Sniffles2.INS.139EM12	INS	chr19	47288984	33	C5AR2,BBC3	0.00639	.		.	FALSE	FALSE	TRUE	(C)n	Simple_repeat
Sniffles2.DEL.13AAM12	DEL	chr19	47297803	-31	C5AR2	0.00545	DEL_chr19_a22dc3ae	0.073733	0.000304	FALSE	FALSE	TRUE	(T)n	Simple_repeat
Sniffles2.DEL.13ABM12	DEL	chr19	47300621	-40	C5AR2	0.00455	DEL_chr19_bf5a461a	0.301471	1.7e-05	FALSE	TRUE	FALSE	(TCCC)n	Simple_repeat
Sniffles2.INS.13A4M12	INS	chr19	47305967	175	C5AR2	0.32696	INS_chr19_d957d105	0.98289	0.259253	TRUE	TRUE	FALSE	AluY	SINE/Alu
Sniffles2.INS.13A5M12	INS	chr19	47317212	33	C5AR2	0.00091	.		.	FALSE	FALSE	TRUE	(A)n	Simple_repeat
Sniffles2.INS.13A6M12	INS	chr19	47319305	31	C5AR2	0.00091	.		.	FALSE	FALSE	TRUE	(T)n	Simple_repeat
Sniffles2.INS.13A7M12	INS	chr19	47342391	45	C5AR2	0.01636	.		.	FALSE	FALSE	TRUE	AluY	SINE/Alu
Sniffles2.DEL.13ACM12	DEL	chr19	47344601	-38	C5AR2	0.00091	DEL_chr19_31f5bf51	0.043919	0.5	FALSE	FALSE	TRUE		Non-repeat
Sniffles2.DEL.13ADM12	DEL	chr19	47346258	-41	C5AR2	0.00909	DEL_chr19_20677c7c	0.007417	3.2e-05	FALSE	FALSE	TRUE	MER66B	LTR
Sniffles2.INV.13AFM12	INV	chr19	47368620	591040	MEIS3,C5AR2	0.00364	INV_chr19_8d9754a6	0.118757	3.2e-05	FALSE	FALSE	TRUE		Non-repeat
Sniffles2.INS.13A8M12	INS	chr19	47377541	38	MEIS3,C5AR2	0.06273	.		.	FALSE	FALSE	TRUE		Non-repeat
Sniffles2.INS.13A9M12	INS	chr19	47383005	35	MEIS3,C5AR2	0.00272	.		.	FALSE	FALSE	TRUE	(A)n	Simple_repeat
Sniffles2.DEL.13AEM12	DEL	chr19	47384326	-36	MEIS3	0.10345	DEL_chr19_0936dec1	0.059105	8e-06	FALSE	FALSE	TRUE	(T)n	Simple_repeat
Sniffles2.INS.13B0M12	INS	chr19	47419531	4079	MEIS3	0.73996	.		.	FALSE	FALSE	TRUE		Non-repeat
Sniffles2.INS.13B1M12	INS	chr19	47419531	4835	MEIS3	0.2901	.		.	FALSE	FALSE	TRUE	(CT)n	Simple_repeat
Sniffles2.INS.13B2M12	INS	chr19	47419531	5769	MEIS3	0.06073	.		.	FALSE	FALSE	TRUE	(CT)n	Simple_repeat
Sniffles2.INS.13B3M12	INS	chr19	47419531	8537	MEIS3	0.00412	.		.	FALSE	FALSE	TRUE		Non-repeat
Sniffles2.INS.13B4M12	INS	chr19	47419531	7568	MEIS3	0.01639	.		.	FALSE	FALSE	TRUE		Non-repeat
Sniffles2.INS.13B5M12	INS	chr19	47420941	33	MEIS3	0.00274	INS_chr19_19f5a902	0.305556	0.007983	FALSE	TRUE	FALSE	(TG)n	Simple_repeat
Sniffles2.INS.13B6M12	INS	chr19	47433148	41	MEIS3	0.00091	.		.	FALSE	FALSE	TRUE		Non-repeat
Sniffles2.DEL.13BAM12	DEL	chr19	47433250	-45	MEIS3	0.00091	DEL_chr19_d6ba0d51	0.067153	0.000358	FALSE	FALSE	TRUE		Non-repeat
Sniffles2.INS.13B7M12	INS	chr19	47439634	34	MEIS3	0.00273	.		.	FALSE	FALSE	TRUE	(GA)n	Simple_repeat
Sniffles2.DEL.13BBM12	DEL	chr19	47447610	-31	NAPA,MEIS3	0.15511	DEL_chr19_d4a666b1	0.063345	0.000712	FALSE	FALSE	TRUE		Non-repeat
Sniffles2.INS.13B8M12	INS	chr19	47451340	36	NAPA,MEIS3	0.00272	INS_chr19_f1722080	0.113208	0.013105	FALSE	FALSE	TRUE	(AC)n	Simple_repeat
Sniffles2.DEL.13BCM12	DEL	chr19	47452424	-34	NAPA,MEIS3	0.02364	DEL_chr19_ee1dedb0	0.448718	2.4e-05	FALSE	TRUE	FALSE		Non-repeat
Sniffles2.INS.13B9M12	INS	chr19	47465548	68	NAPA,MEIS3	0.00091	.		.	FALSE	FALSE	TRUE	(GT)n	Simple_repeat
Sniffles2.DEL.13BDM12	DEL	chr19	47490440	-53	NAPA	0.97731	DEL_chr19_346d83d0	0.230769	0.226307	TRUE	FALSE	FALSE	(TG)n	Simple_repeat
Sniffles2.DEL.13C4M12	DEL	chr19	47509511	-38	ZNF541,NAPA	0.00273	DEL_chr19_77eaf80c	3e-06	8.2e-05	FALSE	FALSE	TRUE		Non-repeat
Sniffles2.DEL.13C5M12	DEL	chr19	47513032	-38	ZNF541,NAPA	0.00091	DEL_chr19_77eaf80c	3e-06	8.2e-05	FALSE	FALSE	TRUE		Non-repeat
Sniffles2.DEL.13C6M12	DEL	chr19	47533360	-34	ZNF541,NAPA	0.04827	DEL_chr19_7e424f0f	0.059322	0.5	FALSE	FALSE	TRUE	(A)n	Simple_repeat
Sniffles2.DEL.13C7M12	DEL	chr19	47552743	-34	ZNF541	0.00272	DEL_chr19_3b6eaef4	0.012987	8e-06	FALSE	FALSE	TRUE	(A)n	Simple_repeat
Sniffles2.INS.13C3M12	INS	chr19	47560997	32	ZNF541	0.00091	.		.	FALSE	FALSE	TRUE	(A)n	Simple_repeat
Sniffles2.DEL.13C8M12	DEL	chr19	47576605	-43	ZNF541	0.00091	DEL_chr19_25f06809	0.015731	4e-05	FALSE	FALSE	TRUE	AluY	SINE/Alu
Sniffles2.DEL.13CCM12	DEL	chr19	47601298	-2085	ZNF541	0.00181	DEL_chr19_60431fb2	0.976512	0.000341	TRUE	TRUE	FALSE		Non-repeat
Sniffles2.INS.13C9M12	INS	chr19	47638559	43	NOP53,ZNF541	0.00091	.		.	FALSE	FALSE	TRUE	(T)n	Simple_repeat
Sniffles2.INS.13CAM12	INS	chr19	47672101	39	NOP53	0.00273	.		.	FALSE	FALSE	TRUE	(C)n	Simple_repeat
Sniffles2.DEL.13CDM12	DEL	chr19	47672269	-45	NOP53	0.00182	DEL_chr19_677e35e8	0.1893	0.000104	FALSE	FALSE	TRUE		Non-repeat
Sniffles2.DEL.13CFM12	DEL	chr19	47685753	-38	NOP53	0.00091	DEL_chr19_59eff925	0.041631	5e-05	FALSE	FALSE	TRUE	(TG)n	Simple_repeat
Sniffles2.INS.13CBM12	INS	chr19	47685809	35	NOP53	0.00181	.		.	FALSE	FALSE	TRUE	(C)n	Simple_repeat
Sniffles2.DEL.13CEM12	DEL	chr19	47686597	-3618	NOP53	0.00091	DEL_chr19_e37b49ad	0.99862	0.001674	TRUE	TRUE	FALSE	AluSx	SINE/Alu
Sniffles2.DEL.13D5M12	DEL	chr19	47718683	-56	NOP53	0.01909	DEL_chr19_8d58a8bd	0.558824	4.8e-05	FALSE	TRUE	FALSE	MSR1	Satellite
Sniffles2.INS.13D1M12	INS	chr19	47718732	35	NOP53	0.30783	.		.	FALSE	FALSE	TRUE	MSR1	Satellite
Sniffles2.DEL.13D6M12	DEL	chr19	47722021	-34	NOP53	0.00455	DEL_chr19_eb58d198	0.013006	8e-06	FALSE	FALSE	TRUE	(AC)n	Simple_repeat
Sniffles2.DEL.13D7M12	DEL	chr19	47724983	-34	NOP53	0.01545	DEL_chr19_eb0bb79d	0.004023	1.6e-05	FALSE	FALSE	TRUE	(A)n	Simple_repeat
Sniffles2.INS.13D2M12	INS	chr19	47731296	69	NOP53	0.4882	.		.	FALSE	FALSE	TRUE	(AT)n	Simple_repeat
Sniffles2.DEL.13D8M12	DEL	chr19	47743415	-37	NOP53	0.00273	DEL_chr19_77eaf80c	3e-06	8.2e-05	FALSE	FALSE	TRUE	(GT)n	Simple_repeat
Sniffles2.DEL.13D9M12	DEL	chr19	47744755	-50	NOP53	0.00091	DEL_chr19_77eaf80c	4e-06	8.2e-05	FALSE	FALSE	TRUE		Non-repeat
Sniffles2.DEL.13DAM12	DEL	chr19	47747983	-37	NOP53	0.00273	DEL_chr19_6ad0a9a9	0.265734	1.6e-05	FALSE	FALSE	TRUE	AluSx	SINE/Alu
Sniffles2.DEL.13DBM12	DEL	chr19	47757140	-41	NOP53	0.00091	DEL_chr19_77eaf80c	4e-06	8.2e-05	FALSE	FALSE	TRUE		Non-repeat
Sniffles2.INS.13D3M12	INS	chr19	47761341	37	NOP53	0.40802	.		.	TRUE	FALSE	FALSE		Non-repeat
Sniffles2.DEL.13DCM12	DEL	chr19	47767732	-7193	SELENOW,NOP53	0.00091	DEL_chr19_a4cfc8c3	0.99197	0.001412	TRUE	TRUE	FALSE	AluSx	SINE/Alu
Sniffles2.INS.13D4M12	INS	chr19	47769539	34	SELENOW,NOP53	0.00091	.		.	FALSE	FALSE	TRUE	(A)n	Simple_repeat
Sniffles2.DEL.13E5M12	DEL	chr19	47802279	-36	CRX,SELENOW	0.07441	DEL_chr19_b5822cdd	0.291339	4.8e-05	FALSE	FALSE	TRUE		Non-repeat
Sniffles2.INS.13DDM12	INS	chr19	47802491	45	CRX,SELENOW	0.00182	.		.	FALSE	FALSE	TRUE		Non-repeat
Sniffles2.INS.13DEM12	INS	chr19	47808621	331	CRX,SELENOW	0.10091	INS_chr19_77c96f90	0.996988	0.089214	TRUE	TRUE	FALSE	AluY	SINE/Alu
Sniffles2.INS.13DFM12	INS	chr19	47815126	51	CRX	0.07169	.		.	TRUE	FALSE	FALSE	(TA)n	Simple_repeat
Sniffles2.DEL.13E6M12	DEL	chr19	47818303	-38	CRX	0.00455	DEL_chr19_5b2aa221	0.364486	4.8e-05	TRUE	TRUE	FALSE	(ATCC)n	Simple_repeat
Sniffles2.DEL.13E7M12	DEL	chr19	47827837	-31	CRX	0.00726	DEL_chr19_a0482d78	0.001838	8e-06	FALSE	FALSE	TRUE	(A)n	Simple_repeat
Sniffles2.DEL.13E8M12	DEL	chr19	47831956	-52	CRX	0.00455	DEL_chr19_a85f2592	0.086743	0.03492	FALSE	FALSE	TRUE	AluSx	SINE/Alu
Sniffles2.DEL.13E9M12	DEL	chr19	47833062	-39	CRX	0.00091	DEL_chr19_19c11031	0.103627	0.00133	FALSE	FALSE	TRUE		Non-repeat
Sniffles2.INS.13E0M12	INS	chr19	47840704	33	CRX	0.00091	.		.	FALSE	FALSE	TRUE	(T)n	Simple_repeat
Sniffles2.INS.13E1M12	INS	chr19	47849630	61	CRX	0.71636	INS_chr19_c8d5c12c	0.070712	0.000108	TRUE	FALSE	FALSE	(GA)n	Simple_repeat
Sniffles2.INS.13E2M12	INS	chr19	47869304	32	CRX	0.00181	.		.	FALSE	FALSE	TRUE	(T)n	Simple_repeat
Sniffles2.DEL.13EAM12	DEL	chr19	47869503	-1540	CRX	0.14791	DEL_chr19_e31a398b	0.8845	0.110247	TRUE	TRUE	FALSE	AluSx	SINE/Alu
Sniffles2.INS.13E3M12	INS	chr19	47870684	43	CRX	0.00091	.		.	FALSE	FALSE	TRUE	(T)n	Simple_repeat
Sniffles2.INS.13E4M12	INS	chr19	47896003	32	BSPH1,CRX	0.00091	.		.	FALSE	FALSE	TRUE	(T)n	Simple_repeat
Sniffles2.DEL.13EFM12	DEL	chr19	47910206	-2286	BSPH1,CRX	0.00279	.		.	FALSE	FALSE	TRUE	L1P4	LINE
Sniffles2.DEL.13F0M12	DEL	chr19	47914174	-31	BSPH1,CRX	0.01908	.		.	FALSE	FALSE	TRUE	(TTTTG)n	Simple_repeat
Sniffles2.DEL.13F1M12	DEL	chr19	47921389	-5036	BSPH1	0.01199	DEL_chr19_f918d458	0.120508	3.2e-05	FALSE	FALSE	TRUE	L1P4	LINE
Sniffles2.DEL.13F2M12	DEL	chr19	47925583	-5049	BSPH1	0.27981	DEL_chr19_66495424	0.165941	8e-06	FALSE	FALSE	TRUE	L1P4	LINE
Sniffles2.DEL.13F3M12	DEL	chr19	47926296	-1963	BSPH1	0.00989	DEL_chr19_66495424	0.42668	8e-06	FALSE	TRUE	FALSE	L1P4	LINE
Sniffles2.INS.13EBM12	INS	chr19	47926364	315	BSPH1	0.52838	.		.	FALSE	FALSE	TRUE	L1PREC2	LINE
Sniffles2.DEL.13F4M12	DEL	chr19	47931340	-2281	BSPH1	0.0045	.		.	FALSE	FALSE	TRUE	L1P4	LINE
Sniffles2.DEL.13F5M12	DEL	chr19	47936702	-2293	BSPH1	0.00296	.		.	FALSE	FALSE	TRUE	L1P4	LINE
Sniffles2.DEL.13F6M12	DEL	chr19	47940666	-31	BSPH1	0.01495	.		.	FALSE	FALSE	TRUE	(TTTTG)n	Simple_repeat
Sniffles2.INS.13ECM12	INS	chr19	47943831	32	BSPH1	0.00462	.		.	FALSE	FALSE	TRUE	(A)n	Simple_repeat
Sniffles2.DEL.13F7M12	DEL	chr19	47962431	-41	BSPH1	0.01455	DEL_chr19_e156ead8	0.280519	0.000251	TRUE	FALSE	FALSE	(TTCT)n	Simple_repeat
Sniffles2.INS.13EDM12	INS	chr19	47962446	33	BSPH1	0.07364	.		.	FALSE	FALSE	TRUE	(CTTT)n	Simple_repeat
Sniffles2.DEL.13F8M12	DEL	chr19	47963904	-37	BSPH1	0.19056	DEL_chr19_1a3c53ed	0.04185	6.3e-05	FALSE	FALSE	TRUE	(TTCTT)n	Simple_repeat
Sniffles2.INS.13EEM12	INS	chr19	47969685	32	BSPH1	0.00364	.		.	FALSE	FALSE	TRUE	(GA)n	Simple_repeat
Sniffles2.DEL.13F9M12	DEL	chr19	47969705	-34	BSPH1	0.00182	DEL_chr19_1e30e5cf	0.35	1.6e-05	FALSE	TRUE	FALSE		Non-repeat
Sniffles2.DEL.13FAM12	DEL	chr19	47991612	-213	BSPH1	0.19217	DEL_chr19_f5ab68c8	0.377905	8e-05	FALSE	TRUE	FALSE	(TCC)n	Simple_repeat
Sniffles2.DEL.13FBM12	DEL	chr19	47993243	-38	BSPH1	0.00091	.		.	FALSE	FALSE	TRUE		Non-repeat
Sniffles2.DEL.1404M12	DEL	chr19	48003901	-31	BSPH1	0.00636	DEL_chr19_8a105a38	0.087194	0.5	FALSE	FALSE	TRUE	(TTCTA)n	Simple_repeat
Sniffles2.DEL.1405M12	DEL	chr19	48016506	-31	PLA2G4C,BSPH1	0.14818	DEL_chr19_5ce490fc	0.561404	8e-06	FALSE	TRUE	FALSE	(TCTT)n	Simple_repeat
Sniffles2.INS.13FCM12	INS	chr19	48023491	33	PLA2G4C,BSPH1	0.40636	.		.	FALSE	FALSE	TRUE	(GGAA)n	Simple_repeat
Sniffles2.DEL.1406M12	DEL	chr19	48023493	-36	PLA2G4C,BSPH1	0.18149	DEL_chr19_73ff9b3b	0.148	8e-06	FALSE	FALSE	TRUE	GA-rich	Low_complexity
Sniffles2.INS.13FDM12	INS	chr19	48025683	33	PLA2G4C,BSPH1	0.02823	.		.	FALSE	FALSE	TRUE	(CTC)n	Simple_repeat
Sniffles2.DEL.1407M12	DEL	chr19	48025695	-38	PLA2G4C,BSPH1	0.00911	DEL_chr19_2acfc9c0	0.684211	8e-06	FALSE	TRUE	FALSE	(CTTCTC)n	Simple_repeat
Sniffles2.INS.13FEM12	INS	chr19	48029799	34	PLA2G4C,BSPH1	0.00818	.		.	FALSE	FALSE	TRUE	(AG)n	Simple_repeat
Sniffles2.INS.13FFM12	INS	chr19	48043534	39	PLA2G4C,BSPH1	0.00545	.		.	TRUE	FALSE	FALSE	(T)n	Simple_repeat
Sniffles2.INS.1400M12	INS	chr19	48043534	1115	PLA2G4C,BSPH1	0.90744	.		.	FALSE	FALSE	TRUE	(CAC)n	Simple_repeat
Sniffles2.INS.1401M12	INS	chr19	48043534	2556	PLA2G4C,BSPH1	0.00647	.		.	FALSE	FALSE	TRUE	(CAC)n	Simple_repeat
Sniffles2.INS.1402M12	INS	chr19	48046974	37	PLA2G4C,BSPH1	0.01	.		.	FALSE	FALSE	TRUE	L1PA8	LINE
Sniffles2.INS.1403M12	INS	chr19	48055390	44	PLA2G4C	0.0082	.		.	FALSE	FALSE	TRUE	(T)n	Simple_repeat
Sniffles2.DEL.1408M12	DEL	chr19	48057475	-31	PLA2G4C	0.00182	DEL_chr19_8a42ebc5	0.052288	0.5	FALSE	FALSE	TRUE	(T)n	Simple_repeat
Sniffles2.DEL.1409M12	DEL	chr19	48081793	-37	LIG1,PLA2G4C	0.05445	DEL_chr19_9ec748e3	0.002005	5.6e-05	FALSE	FALSE	TRUE	FLAM_C	SINE/Alu
Sniffles2.DEL.140AM12	DEL	chr19	48084042	-36	LIG1,PLA2G4C	0.00091	DEL_chr19_e76eff4e	0.059295	0.000683	FALSE	FALSE	TRUE	(TG)n	Simple_repeat
Sniffles2.DEL.1412M12	DEL	chr19	48098714	-33	LIG1,PLA2G4C	0.06011	DEL_chr19_f5df9b51	0.023288	1.6e-05	FALSE	FALSE	TRUE	(A)n	Simple_repeat
Sniffles2.DEL.1413M12	DEL	chr19	48101937	-53	LIG1,PLA2G4C	0.00182	DEL_chr19_2e7b691f	0.075419	0.002689	FALSE	FALSE	TRUE		Non-repeat
Sniffles2.DEL.1414M12	DEL	chr19	48105893	-33	LIG1,PLA2G4C	0.01639	DEL_chr19_2aabf241	0.19883	9.7e-05	FALSE	FALSE	TRUE	(CCTC)n	Simple_repeat
Sniffles2.INS.140DM12	INS	chr19	48105948	38	LIG1,PLA2G4C	0.1612	.		.	TRUE	FALSE	FALSE	(TTTC)n	Simple_repeat
Sniffles2.INS.140EM12	INS	chr19	48118727	31	LIG1,PLA2G4C	0.00545	.		.	FALSE	FALSE	TRUE	(T)n	Simple_repeat
Sniffles2.INS.140FM12	INS	chr19	48142443	31	LIG1	0.00456	.		.	FALSE	FALSE	TRUE	(A)n	Simple_repeat
Sniffles2.DEL.1415M12	DEL	chr19	48147400	-44	ZSWIM9,LIG1	0.00455	DEL_chr19_c0aa4b9a	0.06347	8e-06	FALSE	FALSE	TRUE	FLAM_C	SINE/Alu
Sniffles2.DEL.1416M12	DEL	chr19	48153647	-38	ZSWIM9,LIG1	0.00273	DEL_chr19_18bb082a	0.06425	6.5e-05	TRUE	FALSE	FALSE	(AC)n	Simple_repeat
Sniffles2.INS.1410M12	INS	chr19	48187466	72	CARD8,ZSWIM9	0.42378	.		.	FALSE	FALSE	TRUE	(TATAT)n	Simple_repeat
Sniffles2.INS.1411M12	INS	chr19	48188900	39	CARD8,ZSWIM9	0.00091	.		.	FALSE	FALSE	TRUE	(CG)n	Simple_repeat
Sniffles2.DEL.141BM12	DEL	chr19	48207463	-37	CARD8,ZSWIM9	0.00273	DEL_chr19_36320b29	0.023718	0.001347	FALSE	FALSE	TRUE		Non-repeat
Sniffles2.DEL.141CM12	DEL	chr19	48214770	-32	CARD8,ZSWIM9	0.00363	DEL_chr19_dacbf1ec	0.009564	0.000348	FALSE	FALSE	TRUE	(T)n	Simple_repeat
Sniffles2.INS.1417M12	INS	chr19	48220956	33	CARD8-AS1,ZSWIM9	0.00364	.		.	FALSE	FALSE	TRUE	(G)n	Simple_repeat
Sniffles2.INS.1418M12	INS	chr19	48269238	2307	CARD8-AS1	0.00091	.		.	FALSE	FALSE	TRUE	SVA_F	SVA
Sniffles2.DEL.141DM12	DEL	chr19	48272673	-32	CARD8-AS1	0.00091	DEL_chr19_83f972e3	0.186441	0.018952	FALSE	FALSE	TRUE	(A)n	Simple_repeat
Sniffles2.INS.1419M12	INS	chr19	48275420	32	CARD8-AS1	0.00274	.		.	FALSE	FALSE	TRUE	(AG)n	Simple_repeat
Sniffles2.INS.141AM12	INS	chr19	48290289	33	ODAD1	0.01091	.		.	FALSE	FALSE	TRUE	(A)n	Simple_repeat
Sniffles2.DEL.1420M12	DEL	chr19	48334433	-52	TMEM143,ODAD1	0.451	DEL_chr19_11fbfe40	0.016215	0.00592	TRUE	FALSE	FALSE	(CTTT)n	Simple_repeat
Sniffles2.DEL.1421M12	DEL	chr19	48342319	-52	TMEM143,ODAD1	0.46007	DEL_chr19_07630eaa	0.481132	0.000199	FALSE	TRUE	FALSE	GA-rich	Low_complexity
Sniffles2.DEL.1422M12	DEL	chr19	48353139	-807	TMEM143	0.00183	DEL_chr19_d371a097	0.750481	0.007652	FALSE	TRUE	FALSE	MLT1C2	LTR
Sniffles2.DEL.1423M12	DEL	chr19	48365369	-77	TMEM143	0.22958	DEL_chr19_79a0d21f	0.549451	0.000214	TRUE	TRUE	FALSE		Non-repeat
Sniffles2.INS.141EM12	INS	chr19	48365442	45	TMEM143	0.00181	.		.	FALSE	FALSE	TRUE	(T)n	Simple_repeat
Sniffles2.DEL.1424M12	DEL	chr19	48389901	-51	TMEM143	0.02818	DEL_chr19_4f3036b3	0.530612	8e-06	FALSE	TRUE	FALSE	MSR1	Satellite
Sniffles2.INS.141FM12	INS	chr19	48390411	34	TMEM143	0.00545	.		.	FALSE	FALSE	TRUE		Non-repeat
Sniffles2.DEL.1425M12	DEL	chr19	48392118	-47	TMEM143	0.00273	DEL_chr19_163059d8	0.2	0.000254	FALSE	FALSE	TRUE	MSR1	Satellite
Sniffles2.DEL.142DM12	DEL	chr19	48402665	-32	KCNJ14,TMEM143	0.00454	DEL_chr19_1e2dcb88	0.055838	0.5	FALSE	FALSE	TRUE		Non-repeat
Sniffles2.INS.1427M12	INS	chr19	48402724	33	KCNJ14,TMEM143	0.00182	.		.	FALSE	FALSE	TRUE	(AAGA)n	Simple_repeat
Sniffles2.DEL.142FM12	DEL	chr19	48412376	-38	KCNJ14,TMEM143	0.00182	DEL_chr19_7989da6a	0.077075	0.5	FALSE	FALSE	TRUE	(AAGA)n	Simple_repeat
Sniffles2.DEL.142EM12	DEL	chr19	48413145	-46	KCNJ14,TMEM143	0.00639	DEL_chr19_163c2bac	0.070677	0.003555	FALSE	FALSE	TRUE	A-rich	Low_complexity
Sniffles2.DEL.1430M12	DEL	chr19	48415572	-70	KCNJ14	0.02455	DEL_chr19_e78dcce2	0.068705	1.6e-05	FALSE	FALSE	TRUE		Non-repeat
Sniffles2.INS.1429M12	INS	chr19	48424266	5562	KCNJ14	0.01457	.		.	FALSE	FALSE	TRUE		Non-repeat
Sniffles2.INS.1428M12	INS	chr19	48424268	2813	KCNJ14	0.11953	.		.	FALSE	FALSE	TRUE		Non-repeat
Sniffles2.INS.142AM12	INS	chr19	48471167	31	CYTH2,ENSG00000268530	0.00546	.		.	FALSE	FALSE	TRUE		Non-repeat
Sniffles2.DEL.1431M12	DEL	chr19	48478789	-40	CYTH2	0.00547	DEL_chr19_e9d0d7f4	0.13099	9.6e-05	FALSE	FALSE	TRUE	MSR1	Satellite
Sniffles2.INS.142BM12	INS	chr19	48478840	36	CYTH2	0.03188	.		.	FALSE	FALSE	TRUE	MSR1	Satellite
Sniffles2.DEL.1432M12	DEL	chr19	48479850	-65	CYTH2	0.01369	DEL_chr19_400ebf93	0.52381	0.017967	TRUE	TRUE	FALSE		Non-repeat
Sniffles2.INS.142CM12	INS	chr19	48483149	59	CYTH2	0.03382	.		.	FALSE	FALSE	TRUE	(CA)n	Simple_repeat
Sniffles2.DEL.1433M12	DEL	chr19	48483171	-44	CYTH2	0.05191	DEL_chr19_c237f0c0	0.067771	4.6e-05	FALSE	FALSE	TRUE	MSR1	Satellite
Sniffles2.DEL.1434M12	DEL	chr19	48493333	-48	CYTH2	0.00552	DEL_chr19_46af155d	0.08194	0.001152	FALSE	FALSE	TRUE		Non-repeat
Sniffles2.DEL.143FM12	DEL	chr19	48514880	-34	SULT2B1,CYTH2	0.05364	DEL_chr19_6c9d45af	0.049226	5.7e-05	FALSE	FALSE	TRUE	(A)n	Simple_repeat
Sniffles2.INS.1436M12	INS	chr19	48514891	1164	SULT2B1,CYTH2	0.00545	.		.	FALSE	FALSE	TRUE	AluSx	SINE/Alu
Sniffles2.DEL.1440M12	DEL	chr19	48519234	-42	SULT2B1,CYTH2	0.00091	DEL_chr19_1ad5a368	0.019538	5.6e-05	FALSE	FALSE	TRUE		Non-repeat
Sniffles2.INS.1438M12	INS	chr19	48519416	37	SULT2B1,CYTH2	0.00182	.		.	FALSE	FALSE	TRUE	(C)n	Simple_repeat
Sniffles2.INS.1437M12	INS	chr19	48520562	44	SULT2B1,CYTH2	0.00091	.		.	FALSE	FALSE	TRUE		Non-repeat
Sniffles2.INS.1439M12	INS	chr19	48521925	34	SULT2B1,CYTH2	0.00364	INS_chr19_2d5faed6	0.653846	0.000468	FALSE	TRUE	FALSE	(TC)n	Simple_repeat
Sniffles2.INS.143AM12	INS	chr19	48541074	38	SULT2B1	0.00182	.		.	FALSE	FALSE	TRUE	(TA)n	Simple_repeat
Sniffles2.DEL.1441M12	DEL	chr19	48543319	-40	SULT2B1	0.00091	.		.	FALSE	FALSE	TRUE		Non-repeat
Sniffles2.INS.143BM12	INS	chr19	48544017	39	SULT2B1	0.04719	.		.	FALSE	FALSE	TRUE		Non-repeat
Sniffles2.DEL.1442M12	DEL	chr19	48544250	-73	SULT2B1	0.08394	DEL_chr19_819e35fb	0.129471	0.098169	FALSE	FALSE	TRUE	MSR1	Satellite
Sniffles2.DEL.1443M12	DEL	chr19	48548162	-2758	SULT2B1	0.00636	DEL_chr19_bed77678	0.999275	0.002649	TRUE	TRUE	FALSE		Non-repeat
Sniffles2.INS.143CM12	INS	chr19	48555589	31	SULT2B1	0.00273	.		.	FALSE	FALSE	TRUE	(CT)n	Simple_repeat
Sniffles2.INS.143DM12	INS	chr19	48572203	3129	SULT2B1	0.00091	.		.	FALSE	FALSE	TRUE	AluY	SINE/Alu
Sniffles2.INS.143EM12	INS	chr19	48583018	701	SULT2B1	0.13612	.		.	FALSE	FALSE	TRUE	AluJb	SINE/Alu
Sniffles2.INS.1446M12	INS	chr19	48597655	32	RPL18,SULT2B1	0.00454	.		.	FALSE	FALSE	TRUE	(T)n	Simple_repeat
Sniffles2.DEL.144EM12	DEL	chr19	48602698	-32	RPL18,SULT2B1	0.0173	DEL_chr19_c35c18da	0.002964	1.6e-05	FALSE	FALSE	TRUE	(AT)n	Simple_repeat
Sniffles2.INS.1447M12	INS	chr19	48602727	34	RPL18,SULT2B1	0.00091	.		.	FALSE	FALSE	TRUE	(AT)n	Simple_repeat
Sniffles2.INS.1448M12	INS	chr19	48608693	365	RPL18,SULT2B1	0.22636	INS_chr19_27114df3	0.792832	0.282315	TRUE	TRUE	FALSE	AluSx	SINE/Alu
Sniffles2.INS.1449M12	INS	chr19	48616676	35	RPL18	0.00183	.		.	FALSE	FALSE	TRUE	(CAGCA)n	Simple_repeat
Sniffles2.DEL.144FM12	DEL	chr19	48629924	-41	DBP,SPHK2	0.00091	.		.	FALSE	FALSE	TRUE		Non-repeat
Sniffles2.INS.144AM12	INS	chr19	48655199	40	NTN5,DBP	0.34937	.		.	FALSE	FALSE	TRUE	(ATAG)n	Simple_repeat
Sniffles2.DEL.1450M12	DEL	chr19	48664685	-46	NTN5	0.00182	DEL_chr19_c26996ee	0.001236	1.6e-05	FALSE	FALSE	TRUE		Non-repeat
Sniffles2.DEL.1451M12	DEL	chr19	48669286	-77	NTN5	0.31942	DEL_chr19_719ad01d	0.102228	0.157393	FALSE	FALSE	TRUE	(ACC)n	Simple_repeat
Sniffles2.INS.144BM12	INS	chr19	48669448	64	NTN5	0.29	.		.	FALSE	FALSE	TRUE	(CAC)n	Simple_repeat
Sniffles2.INS.144DM12	INS	chr19	48689186	42	MAMSTR,SEC1P	0.00912	.		.	FALSE	FALSE	TRUE	(A)n	Simple_repeat
Sniffles2.INS.144CM12	INS	chr19	48691028	40	MAMSTR,SEC1P	0.00091	.		.	FALSE	FALSE	TRUE	(A)n	Simple_repeat
Sniffles2.DEL.1459M12	DEL	chr19	48697409	-10077	MAMSTR,SEC1P	0.00182	DEL_chr19_54046dd0	0.997721	0.00134	TRUE	TRUE	FALSE		Non-repeat
Sniffles2.DEL.145AM12	DEL	chr19	48701324	-36	MAMSTR	0.00091	DEL_chr19_ebb74868	0.045963	8e-06	FALSE	FALSE	TRUE	AluSx	SINE/Alu
Sniffles2.INS.1452M12	INS	chr19	48701769	39	MAMSTR	0.00091	.		.	FALSE	FALSE	TRUE	(A)n	Simple_repeat
Sniffles2.DEL.145BM12	DEL	chr19	48701866	-4644	MAMSTR	0.00091	DEL_chr19_810b85a4	0.995267	1.6e-05	TRUE	TRUE	FALSE		Non-repeat
Sniffles2.DEL.145CM12	DEL	chr19	48751721	-47	FUT1	0.00091	DEL_chr19_74caa505	0.083333	0.001083	FALSE	FALSE	TRUE	AluSx	SINE/Alu
Sniffles2.DEL.145DM12	DEL	chr19	48755055	-39	FUT1	0.00182	DEL_chr19_a7e43a2b	0.285714	0.000118	FALSE	FALSE	TRUE		Non-repeat
Sniffles2.INS.1453M12	INS	chr19	48755161	34	FUT1	0.49002	.		.	FALSE	FALSE	TRUE		Non-repeat
Sniffles2.DEL.145EM12	DEL	chr19	48756573	-36	FUT1	0.55898	DEL_chr19_f3af02ca	0.445783	0.000429	FALSE	TRUE	FALSE	MSR1	Satellite
Sniffles2.INS.1456M12	INS	chr19	48756629	48	FUT1	0.00821	.		.	FALSE	FALSE	TRUE		Non-repeat
Sniffles2.DEL.145FM12	DEL	chr19	48757669	-35	FUT1	0.32969	DEL_chr19_a4785254	0.264706	0.000333	TRUE	FALSE	FALSE		Non-repeat
Sniffles2.INS.1455M12	INS	chr19	48757681	35	FUT1	0.0674	.		.	FALSE	FALSE	TRUE		Non-repeat
Sniffles2.INS.1454M12	INS	chr19	48758868	637	FUT1	0.47086	.		.	FALSE	FALSE	TRUE	AluSx	SINE/Alu
Sniffles2.DEL.1460M12	DEL	chr19	48761407	-1081	FUT1	0.04927	DEL_chr19_ed0e6adc	0.794086	0.069502	TRUE	TRUE	FALSE		Non-repeat
Sniffles2.DEL.1461M12	DEL	chr19	48761634	-50	FUT1	0.02273	DEL_chr19_fd4c7bfc	0.11039	0.032507	FALSE	FALSE	TRUE	GA-rich	Low_complexity
Sniffles2.INS.1457M12	INS	chr19	48761986	41	FUT1	0.01273	.		.	FALSE	FALSE	TRUE		Non-repeat
Sniffles2.INS.1458M12	INS	chr19	48787072	35	BCAT2	0.00275	.		.	FALSE	FALSE	TRUE	(AC)n	Simple_repeat
Sniffles2.INS.1463M12	INS	chr19	48798378	1195	BCAT2	0.00091	.		.	FALSE	FALSE	TRUE		Non-repeat
Sniffles2.DEL.146CM12	DEL	chr19	48805905	-41	BCAT2	0.00272	.		.	FALSE	FALSE	TRUE		Non-repeat
Sniffles2.INS.1464M12	INS	chr19	48816819	31	PLEKHA4,BCAT2	0.04545	.		.	FALSE	FALSE	TRUE	(TTCT)n	Simple_repeat
Sniffles2.INS.1465M12	INS	chr19	48824224	203	PLEKHA4,BCAT2	0.70599	INS_chr19_71053fc7	0.990172	0.781256	TRUE	TRUE	FALSE	FLAM_C	SINE/Alu
Sniffles2.INS.1466M12	INS	chr19	48826543	32	PLEKHA4,BCAT2	0.21234	.		.	FALSE	FALSE	TRUE	(AT)n	Simple_repeat
Sniffles2.DEL.146DM12	DEL	chr19	48831874	-6685	PLEKHA4,BCAT2	0.00091	DEL_chr19_8063e09e	0.786184	0.000214	TRUE	TRUE	FALSE		Non-repeat
Sniffles2.DEL.146FM12	DEL	chr19	48834440	-1102	PLEKHA4,BCAT2	0.07195	DEL_chr19_f3122c64	0.265639	0.097212	TRUE	FALSE	FALSE	MSR1	Satellite
Sniffles2.INS.1467M12	INS	chr19	48834571	187	PLEKHA4,BCAT2	0.22364	.		.	FALSE	FALSE	TRUE	MSR1	Satellite
Sniffles2.INS.1468M12	INS	chr19	48834585	1308	PLEKHA4,BCAT2	0.00636	.		.	FALSE	FALSE	TRUE	MSR1	Satellite
Sniffles2.INS.1469M12	INS	chr19	48834704	2623	PLEKHA4,BCAT2	0.00091	.		.	FALSE	FALSE	TRUE	MSR1	Satellite
Sniffles2.DEL.146EM12	DEL	chr19	48834737	-73	PLEKHA4,BCAT2	0.26	DEL_chr19_f3122c64	0.149848	0.097212	FALSE	FALSE	TRUE	MSR1	Satellite
Sniffles2.INS.146BM12	INS	chr19	48835204	68	PLEKHA4,BCAT2	0.00454	.		.	FALSE	FALSE	TRUE	MSR1	Satellite
Sniffles2.INS.146AM12	INS	chr19	48836804	70	PLEKHA4,BCAT2	0.26951	.		.	FALSE	FALSE	TRUE	MSR1	Satellite
Sniffles2.DEL.1470M12	DEL	chr19	48837024	-39	PLEKHA4,BCAT2	0.00544	DEL_chr19_c443522c	0.081301	5.3e-05	FALSE	FALSE	TRUE		Non-repeat
Sniffles2.DEL.1471M12	DEL	chr19	48841240	-39	PLEKHA4	0.00091	DEL_chr19_5668a8ef	0.001585	2.4e-05	FALSE	FALSE	TRUE		Non-repeat
Sniffles2.DEL.1472M12	DEL	chr19	48856313	-135	PLEKHA4	0.14636	DEL_chr19_ad73cce4	0.221478	0.000189	TRUE	FALSE	FALSE	AluY	SINE/Alu
Sniffles2.DEL.1473M12	DEL	chr19	48871804	-135	PLEKHA4	0.34301	DEL_chr19_fd6b37ce	0.195402	0.001103	FALSE	FALSE	TRUE	AluSx	SINE/Alu
Sniffles2.DEL.1477M12	DEL	chr19	48920052	-36	BAX	0.00091	DEL_chr19_28109a5f	0.050685	4e-05	FALSE	FALSE	TRUE		Non-repeat
Sniffles2.DEL.1478M12	DEL	chr19	48922168	-39	BAX	0.00365	DEL_chr19_02408202	0.061141	4.8e-05	FALSE	FALSE	TRUE		Non-repeat
Sniffles2.DEL.1479M12	DEL	chr19	48930507	-40	BAX	0.00273	DEL_chr19_1630a870	0.068677	4e-05	FALSE	FALSE	TRUE		Non-repeat
Sniffles2.DEL.147AM12	DEL	chr19	48935480	-2291	BAX	0.00181	DEL_chr19_712e2c1c	0.980325	0.000817	FALSE	TRUE	FALSE		Non-repeat
Sniffles2.DEL.147BM12	DEL	chr19	48957033	-110	BAX	0.03636	DEL_chr19_f5efbdb5	0.158798	0.038678	FALSE	FALSE	TRUE		Non-repeat
Sniffles2.INS.1474M12	INS	chr19	48967427	43	GYS1,BAX	0.00182	.		.	TRUE	FALSE	FALSE	(G)n	Simple_repeat
Sniffles2.DEL.147CM12	DEL	chr19	48979337	-31	GYS1	0.03382	DEL_chr19_5c8629ec	0.04649	0.000125	FALSE	FALSE	TRUE	(T)n	Simple_repeat
Sniffles2.DEL.147DM12	DEL	chr19	48990207	-39	RUVBL2,GYS1	0.00546	DEL_chr19_13f9eb74	0.011734	8e-06	FALSE	FALSE	TRUE		Non-repeat
Sniffles2.INS.1476M12	INS	chr19	48990233	34	RUVBL2,GYS1	0.01186	.		.	FALSE	FALSE	TRUE		Non-repeat
Sniffles2.INS.1475M12	INS	chr19	48992488	35	RUVBL2,GYS1	0.57195	.		.	FALSE	FALSE	TRUE		Non-repeat
Sniffles2.DEL.147EM12	DEL	chr19	48993589	-43	RUVBL2,GYS1	0.00091	.		.	FALSE	FALSE	TRUE		Non-repeat
Sniffles2.DEL.1483M12	DEL	chr19	49009161	-33	CGB3,RUVBL2	0.01825	DEL_chr19_e5213a52	0.058419	0.000612	FALSE	FALSE	TRUE	(A)n	Simple_repeat
Sniffles2.DEL.1484M12	DEL	chr19	49011781	-124	CGB3,RUVBL2	0.16	DEL_chr19_cd395792	0.221603	0.028998	TRUE	FALSE	FALSE		Non-repeat
Sniffles2.INS.147FM12	INS	chr19	49026881	46	ENSG00000267335,CGB3	0.00091	.		.	FALSE	FALSE	TRUE	(A)n	Simple_repeat
Sniffles2.INS.1480M12	INS	chr19	49027765	41	CGB2,CGB3	0.00091	.		.	FALSE	FALSE	TRUE	(T)n	Simple_repeat
Sniffles2.DEL.1485M12	DEL	chr19	49035139	-11897	CGB2,ENSG00000267335	0.00091	DEL_chr19_4851b869	0.521453	0.0012	FALSE	TRUE	FALSE		Non-repeat
Sniffles2.DEL.1486M12	DEL	chr19	49049451	-6638	CGB2,ENSG00000267335	0.00182	DEL_chr19_384de29b	0.646136	0.003323	FALSE	TRUE	FALSE		Non-repeat
Sniffles2.DEL.1487M12	DEL	chr19	49066580	-69	SNRNP70,ENSG00000267335	0.18727	DEL_chr19_4ba5870a	0.267176	0.000176	TRUE	FALSE	FALSE		Non-repeat
Sniffles2.INS.1481M12	INS	chr19	49076717	158	SNRNP70	0.09528	.		.	TRUE	FALSE	FALSE	AluSx	SINE/Alu
Sniffles2.DEL.1488M12	DEL	chr19	49078708	-301	SNRNP70	0.09273	DEL_chr19_90d79253	0.499174	0.007127	TRUE	TRUE	FALSE	AluY	SINE/Alu
Sniffles2.INS.1482M12	INS	chr19	49092920	297	SNRNP70	0.06806	.		.	TRUE	FALSE	FALSE	AluY	SINE/Alu
Sniffles2.DEL.1492M12	DEL	chr19	49132391	-31	PPFIA3	0.00273	.		.	FALSE	FALSE	TRUE	(A)n	Simple_repeat
Sniffles2.INS.1489M12	INS	chr19	49154402	79	TRPM4,PPFIA3	0.00729	.		.	FALSE	FALSE	TRUE	(AG)n	Simple_repeat
Sniffles2.DEL.1494M12	DEL	chr19	49156245	-477	TRPM4,PPFIA3	0.00183	DEL_chr19_30274784	0.433054	0.129037	FALSE	TRUE	FALSE		Non-repeat
Sniffles2.DEL.1493M12	DEL	chr19	49156565	-71	TRPM4,PPFIA3	0.91742	DEL_chr19_30274784	0.347826	0.129037	FALSE	TRUE	FALSE	(TC)n	Simple_repeat
Sniffles2.INS.148AM12	INS	chr19	49157140	41	TRPM4,PPFIA3	0.00183	.		.	FALSE	FALSE	TRUE	(AC)n	Simple_repeat
Sniffles2.DEL.1495M12	DEL	chr19	49159093	-2598	TRPM4,PPFIA3	0.00091	DEL_chr19_1713ae4a	0.983142	2.4e-05	TRUE	TRUE	FALSE		Non-repeat
Sniffles2.DEL.1496M12	DEL	chr19	49164365	-32	TRPM4,PPFIA3	0.0064	DEL_chr19_aefa9185	0.079903	0.000105	FALSE	FALSE	TRUE	(T)n	Simple_repeat
Sniffles2.DEL.1497M12	DEL	chr19	49166547	-58	TRPM4,PPFIA3	0.04015	DEL_chr19_263f8744	0.36875	0.000635	FALSE	TRUE	FALSE	(CT)n	Simple_repeat
Sniffles2.INS.148CM12	INS	chr19	49167087	428	TRPM4,PPFIA3	0.00455	.		.	TRUE	FALSE	FALSE	(CTCTGT)n	Simple_repeat
Sniffles2.INS.148BM12	INS	chr19	49167265	90	TRPM4,PPFIA3	0.24	.		.	FALSE	FALSE	TRUE	(TC)n	Simple_repeat
Sniffles2.DEL.1498M12	DEL	chr19	49167428	-44	TRPM4,PPFIA3	0.01639	DEL_chr19_e87bd35f	0.127479	0.10465	FALSE	FALSE	TRUE		Non-repeat
Sniffles2.INS.148DM12	INS	chr19	49167641	2827	TRPM4,PPFIA3	0.00091	.		.	FALSE	FALSE	TRUE	AluSx	SINE/Alu
Sniffles2.INS.148FM12	INS	chr19	49169275	4932	TRPM4,PPFIA3	0.02285	.		.	FALSE	FALSE	TRUE		Non-repeat
Sniffles2.INS.148EM12	INS	chr19	49169392	2748	TRPM4,PPFIA3	0.50184	.		.	FALSE	FALSE	TRUE	AluJb	SINE/Alu
Sniffles2.INS.1490M12	INS	chr19	49169392	5418	TRPM4,PPFIA3	0.03033	.		.	FALSE	FALSE	TRUE		Non-repeat
Sniffles2.INS.1491M12	INS	chr19	49172860	64	TRPM4,PPFIA3	0.25681	INS_chr19_b369fed3	0.610352	0.133165	FALSE	TRUE	FALSE	(TCCA)n	Simple_repeat
Sniffles2.DEL.1499M12	DEL	chr19	49173012	-63	TRPM4,PPFIA3	0.05898	DEL_chr19_bbfe2ad0	0.193353	0.035089	FALSE	FALSE	TRUE	(TCCA)n	Simple_repeat
Sniffles2.DEL.149AM12	DEL	chr19	49175263	-39	TRPM4,PPFIA3	0.00182	DEL_chr19_f72c41d5	0.059524	4.8e-05	FALSE	FALSE	TRUE	AluSx	SINE/Alu
Sniffles2.DEL.149BM12	DEL	chr19	49182638	-37	TRPM4	0.00817	DEL_chr19_a7bfeee1	0.056047	9.7e-05	FALSE	FALSE	TRUE		Non-repeat
Sniffles2.DEL.149CM12	DEL	chr19	49194465	-47	TRPM4	0.00091	DEL_chr19_09ef255c	0.004884	7.1e-05	FALSE	FALSE	TRUE	AluJb	SINE/Alu
Sniffles2.DEL.149DM12	DEL	chr19	49197364	-41	TRPM4	0.01091	DEL_chr19_09ef255c	0.004273	7.1e-05	FALSE	FALSE	TRUE	(TCTTT)n	Simple_repeat
Sniffles2.INS.149EM12	INS	chr19	49218212	218	TRPM4	0.40055	.		.	TRUE	FALSE	FALSE	DNM1r	other-repeat
Sniffles2.DEL.14A2M12	DEL	chr19	49218338	-38	TRPM4	0.00183	DEL_chr19_9f4ed1ec	0.104839	6.4e-05	FALSE	FALSE	TRUE	FRAM	SINE/Alu
Sniffles2.DEL.14A3M12	DEL	chr19	49237175	-40	SLC6A16,TRPM4	0.00275	DEL_chr19_5f489731	0.338843	0.000457	FALSE	TRUE	FALSE	(TG)n	Simple_repeat
Sniffles2.INS.149FM12	INS	chr19	49237199	32	SLC6A16,TRPM4	0.03571	INS_chr19_4fedad4b	0.603774	0.000379	FALSE	TRUE	FALSE	(TA)n	Simple_repeat
Sniffles2.INS.14A0M12	INS	chr19	49238786	1602	SLC6A16,TRPM4	0.01832	.		.	FALSE	FALSE	TRUE	Tigger1	DNA_transposon
Sniffles2.DEL.14A4M12	DEL	chr19	49251232	-35	SLC6A16,TRPM4	0.00091	.		.	FALSE	FALSE	TRUE	(CA)n	Simple_repeat
Sniffles2.DEL.14A5M12	DEL	chr19	49255881	-48	SLC6A16,TRPM4	0.00091	DEL_chr19_9a356a77	0.073906	0.5	FALSE	FALSE	TRUE		Non-repeat
Sniffles2.INS.14A1M12	INS	chr19	49286298	33	SLC6A16	0.00457	.		.	FALSE	FALSE	TRUE	(AG)n	Simple_repeat
Sniffles2.DEL.14A9M12	DEL	chr19	49304515	-3687	SLC6A16	0.00091	DEL_chr19_355a42a1	0.962901	4e-05	FALSE	TRUE	FALSE	AluSx	SINE/Alu
Sniffles2.INS.14A6M12	INS	chr19	49319534	42	CD37,SLC6A16	0.00091	.		.	FALSE	FALSE	TRUE		Non-repeat
Sniffles2.DEL.14AAM12	DEL	chr19	49322821	-34	CD37,SLC6A16	0.21869	DEL_chr19_0895453e	0.002677	1.6e-05	FALSE	FALSE	TRUE	(T)n	Simple_repeat
Sniffles2.INS.14A7M12	INS	chr19	49372708	41	TEAD2	0.00273	.		.	FALSE	FALSE	TRUE	(T)n	Simple_repeat
Sniffles2.DEL.14ABM12	DEL	chr19	49386226	-312	TEAD2	0.26044	DEL_chr19_60f00524	0.981191	0.245101	TRUE	TRUE	FALSE	AluY	SINE/Alu
Sniffles2.DEL.14ACM12	DEL	chr19	49389022	-40	TEAD2	0.00182	.		.	FALSE	FALSE	TRUE		Non-repeat
Sniffles2.INS.14A8M12	INS	chr19	49393693	31	TEAD2	0.00366	.		.	FALSE	FALSE	TRUE	(A)n	Simple_repeat
Sniffles2.INS.14AEM12	INS	chr19	49414734	57	FLT3LG,TEAD2	0.30055	.		.	FALSE	FALSE	TRUE		Non-repeat
Sniffles2.DEL.14B8M12	DEL	chr19	49414739	-56	FLT3LG,TEAD2	0.25227	DEL_chr19_a55eae63	0.222385	0.000206	FALSE	FALSE	TRUE		Non-repeat
Sniffles2.INS.14AFM12	INS	chr19	49427721	143	FLT3LG	0.60454	.		.	FALSE	FALSE	TRUE	MSR1	Satellite
Sniffles2.INS.14B0M12	INS	chr19	49429150	62	FLT3LG	0.01369	.		.	FALSE	FALSE	TRUE	MSR1	Satellite
Sniffles2.DEL.14B9M12	DEL	chr19	49429183	-36	FLT3LG	0.03832	DEL_chr19_cb7f8d3b	0.262411	5.6e-05	FALSE	FALSE	TRUE		Non-repeat
Sniffles2.DEL.14BAM12	DEL	chr19	49437988	-42	FLT3LG	0.00091	DEL_chr19_b01944b4	0.06082	0.000121	FALSE	FALSE	TRUE		Non-repeat
Sniffles2.DEL.14BBM12	DEL	chr19	49444118	-103	FLT3LG	0.7078	DEL_chr19_ebd331b4	0.40625	0.002809	TRUE	TRUE	FALSE	(CTTC)n	Simple_repeat
Sniffles2.INS.14B3M12	INS	chr19	49461111	5008	FLT3LG	0.00951	.		.	FALSE	FALSE	TRUE	MSR1	Satellite
Sniffles2.INS.14B1M12	INS	chr19	49461202	2721	FLT3LG	0.50647	.		.	FALSE	FALSE	TRUE	MSR1	Satellite
Sniffles2.INS.14B5M12	INS	chr19	49461205	1775	FLT3LG	0.00366	.		.	TRUE	FALSE	FALSE	MSR1	Satellite
Sniffles2.INS.14B2M12	INS	chr19	49461217	998	FLT3LG	0.30364	.		.	FALSE	FALSE	TRUE	MSR1	Satellite
Sniffles2.DEL.14BCM12	DEL	chr19	49461366	-36	FLT3LG	0.00274	DEL_chr19_784adaa5	0.163717	0.024316	FALSE	FALSE	TRUE	MSR1	Satellite
Sniffles2.INS.14B4M12	INS	chr19	49461392	138	FLT3LG	0.1102	.		.	FALSE	FALSE	TRUE	MSR1	Satellite
Sniffles2.DEL.14BDM12	DEL	chr19	49463092	-218	FLT3LG	0.71091	DEL_chr19_0a43b475	0.311966	0.001323	FALSE	TRUE	FALSE	MSR1	Satellite
Sniffles2.INS.14B6M12	INS	chr19	49463276	37	FLT3LG	0.01457	.		.	FALSE	FALSE	TRUE	(CT)n	Simple_repeat
Sniffles2.INS.14B7M12	INS	chr19	49493835	31	RPL13A	0.00364	.		.	FALSE	FALSE	TRUE	(T)n	Simple_repeat
Sniffles2.DEL.14C1M12	DEL	chr19	49513000	-36	FCGRT	0.06455	DEL_chr19_fd5ecc04	0.298387	7.1e-05	FALSE	FALSE	TRUE		Non-repeat
Sniffles2.INS.14BFM12	INS	chr19	49513088	36	FCGRT	0.00729	.		.	FALSE	FALSE	TRUE		Non-repeat
Sniffles2.DEL.14C2M12	DEL	chr19	49544623	-64	FCGRT	0.06624	DEL_chr19_73f5d963	0.085616	0.002076	FALSE	FALSE	TRUE	GA-rich	Low_complexity
Sniffles2.INS.14C0M12	INS	chr19	49546061	34	FCGRT	0.00091	.		.	FALSE	FALSE	TRUE	(T)n	Simple_repeat
Sniffles2.DEL.14C3M12	DEL	chr19	49548317	-41	FCGRT	0.00091	DEL_chr19_b82b9a6a	0.08046	0.000247	FALSE	FALSE	TRUE	(TTTGT)n	Simple_repeat
Sniffles2.INS.14C5M12	INS	chr19	49607343	32	IRF3	0.00273	.		.	FALSE	FALSE	TRUE	(T)n	Simple_repeat
Sniffles2.INS.14C6M12	INS	chr19	49621094	36	IRF3	0.01642	.		.	FALSE	FALSE	TRUE		Non-repeat
Sniffles2.DEL.14CBM12	DEL	chr19	49622941	-35	IRF3	0.0073	.		.	FALSE	FALSE	TRUE	(GA)n	Simple_repeat
Sniffles2.DEL.14CCM12	DEL	chr19	49624145	-37	IRF3	0.0585	DEL_chr19_34a90773	0.081197	0.000207	FALSE	FALSE	TRUE		Non-repeat
Sniffles2.INS.14C7M12	INS	chr19	49624220	36	IRF3	0.01923	.		.	FALSE	FALSE	TRUE		Non-repeat
Sniffles2.DEL.14CDM12	DEL	chr19	49625897	-33	IRF3	0.01545	DEL_chr19_7290b00b	0.06367	0.000549	FALSE	FALSE	TRUE	(CCCCCG)n	Simple_repeat
Sniffles2.INS.14C8M12	INS	chr19	49659985	35	IRF3	0.08212	INS_chr19_138c5c53	0.35	0.176109	TRUE	TRUE	FALSE	(AC)n	Simple_repeat
Sniffles2.DEL.14CEM12	DEL	chr19	49659990	-37	IRF3	0.00455	DEL_chr19_8026e948	0.345455	6.4e-05	FALSE	TRUE	FALSE	(AC)n	Simple_repeat
Sniffles2.INS.14C9M12	INS	chr19	49675261	44	PRMT1,BCL2L12	0.00181	.		.	FALSE	FALSE	TRUE	(T)n	Simple_repeat
Sniffles2.DEL.14CFM12	DEL	chr19	49691771	-44	CPT1C,PRMT1	0.01184	DEL_chr19_0fd38079	0.083179	0.5	FALSE	FALSE	TRUE		Non-repeat
Sniffles2.INS.14CAM12	INS	chr19	49692118	36	CPT1C,PRMT1	0.00183	.		.	FALSE	FALSE	TRUE		Non-repeat
Sniffles2.DEL.14D7M12	DEL	chr19	49699458	-31	CPT1C,PRMT1	0.02277	DEL_chr19_b8ace2e0	0.026533	0.000264	FALSE	FALSE	TRUE	(A)n	Simple_repeat
Sniffles2.INS.14D1M12	INS	chr19	49701028	130	CPT1C,PRMT1	0.25636	.		.	FALSE	FALSE	TRUE	(TC)n	Simple_repeat
Sniffles2.INS.14D2M12	INS	chr19	49702008	53	CPT1C	0.69056	.		.	FALSE	FALSE	TRUE	(ATAT)n	Simple_repeat
Sniffles2.INS.14D3M12	INS	chr19	49703596	32	CPT1C	0.09472	.		.	FALSE	FALSE	TRUE	(CCTT)n	Simple_repeat
Sniffles2.DEL.14D8M12	DEL	chr19	49711271	-46	CPT1C	0.00091	DEL_chr19_fbcb202e	0.038683	0.000182	FALSE	FALSE	TRUE	AluSx	SINE/Alu
Sniffles2.INS.14D4M12	INS	chr19	49712580	36	CPT1C	0.00091	.		.	FALSE	FALSE	TRUE		Non-repeat
Sniffles2.DEL.14D9M12	DEL	chr19	49713224	-36	CPT1C	0.0064	DEL_chr19_56d569bb	0.00064	8e-06	FALSE	FALSE	TRUE	MSR1	Satellite
Sniffles2.DEL.14DAM12	DEL	chr19	49722968	-48	TSKS,CPT1C	0.01913	DEL_chr19_5a1ac559	0.260638	2.6e-05	FALSE	FALSE	TRUE	FLAM_C	SINE/Alu
Sniffles2.DEL.14DBM12	DEL	chr19	49730927	-1238	TSKS,CPT1C	0.00091	DEL_chr19_7ffaefed	0.90799	0.000333	FALSE	TRUE	FALSE	AluY	SINE/Alu
Sniffles2.INS.14D5M12	INS	chr19	49742796	1310	TSKS	0.00091	.		.	FALSE	FALSE	TRUE	SVA_A	SVA
Sniffles2.INS.14D6M12	INS	chr19	49780006	1353	FUZ,TSKS	0.00273	.		.	TRUE	FALSE	FALSE		Non-repeat
Sniffles2.DEL.14DCM12	DEL	chr19	49792280	-44	FUZ	0.00273	DEL_chr19_05c69fce	0.283372	4.8e-05	FALSE	FALSE	TRUE		Non-repeat
Sniffles2.DEL.14DDM12	DEL	chr19	49793892	-35	FUZ	0.00091	DEL_chr19_99ccd572	0.272119	1.6e-05	FALSE	FALSE	TRUE	(T)n	Simple_repeat
Sniffles2.DEL.14E2M12	DEL	chr19	49817947	-42	MED25,FUZ	0.00091	DEL_chr19_b83af26b	0.00147	1.6e-05	FALSE	FALSE	TRUE		Non-repeat
Sniffles2.INS.14DEM12	INS	chr19	49819355	45	MED25,FUZ	0.58348	.		.	FALSE	FALSE	TRUE		Non-repeat
Sniffles2.INS.14DFM12	INS	chr19	49828805	37	PTOV1-AS1,FUZ	0.00182	.		.	FALSE	FALSE	TRUE		Non-repeat
Sniffles2.DEL.14E3M12	DEL	chr19	49828933	-37	PTOV1-AS1,MED25	0.00091	DEL_chr19_b730c8bf	0.050938	0.5	FALSE	FALSE	TRUE		Non-repeat
Sniffles2.INS.14E0M12	INS	chr19	49867664	68	AKT1S1,PTOV1	0.39	.		.	TRUE	FALSE	FALSE		Non-repeat
Sniffles2.DEL.14E4M12	DEL	chr19	49875325	-71	TBC1D17,PNKP	0.45644	DEL_chr19_75ebe88a	0.189815	0.245385	FALSE	FALSE	TRUE		Non-repeat
Sniffles2.INS.14E1M12	INS	chr19	49892078	33	IL4I1,TBC1D17	0.00091	.		.	FALSE	FALSE	TRUE	(G)n	Simple_repeat
Sniffles2.DEL.14E6M12	DEL	chr19	49931018	-38	SIGLEC11,NUP62	0.00091	.		.	FALSE	FALSE	TRUE		Non-repeat
Sniffles2.DEL.14E7M12	DEL	chr19	49942338	-1714	SIGLEC11,NUP62	0.06261	DEL_chr19_943e269a	0.990671	0.063575	TRUE	TRUE	FALSE	L1M2	LINE
Sniffles2.DEL.14E8M12	DEL	chr19	49945267	-2623	SIGLEC11,NUP62	0.00364	DEL_chr19_cc558eac	0.407327	0.001729	FALSE	TRUE	FALSE	L1PA10	LINE
Sniffles2.DEL.14E9M12	DEL	chr19	49945270	-9728	SIGLEC11,NUP62	0.00273	DEL_chr19_2523c5f0	0.987012	0.000968	FALSE	TRUE	FALSE	HERV3-int	LTR
Sniffles2.DEL.14EAM12	DEL	chr19	49947909	-7089	SIGLEC11	0.00363	DEL_chr19_f0cd9616	0.925708	0.000912	FALSE	TRUE	FALSE	HERV3-int	LTR
Sniffles2.INS.14E5M12	INS	chr19	49991952	40	VRK3,SIGLEC11	0.00091	.		.	FALSE	FALSE	TRUE		Non-repeat
Sniffles2.DEL.14F7M12	DEL	chr19	50011788	-49	ZNF473,VRK3	0.01002	.		.	FALSE	FALSE	TRUE		Non-repeat
Sniffles2.INS.14EDM12	INS	chr19	50011972	37	ZNF473,VRK3	0.00182	.		.	FALSE	FALSE	TRUE	(T)n	Simple_repeat
Sniffles2.INS.14EEM12	INS	chr19	50014508	63	ZNF473,VRK3	0.01633	.		.	FALSE	FALSE	TRUE		Non-repeat
Sniffles2.INS.14EFM12	INS	chr19	50017575	39	ZNF473,VRK3	0.00636	.		.	FALSE	FALSE	TRUE	(A)n	Simple_repeat
Sniffles2.DEL.14F8M12	DEL	chr19	50019679	-34	ZNF473,VRK3	0.06636	DEL_chr19_ad04d55b	0.084135	0.000563	FALSE	FALSE	TRUE	(T)n	Simple_repeat
Sniffles2.DEL.14F9M12	DEL	chr19	50051485	-6631	ZNF473	0.00545	DEL_chr19_d8b278b6	0.999699	0.051556	TRUE	TRUE	FALSE	L1ME3G	LINE
Sniffles2.INS.14F0M12	INS	chr19	50059535	47	ZNF473	0.00273	.		.	FALSE	FALSE	TRUE	(C)n	Simple_repeat
Sniffles2.INS.14F1M12	INS	chr19	50075719	35	ZNF473	0.00547	.		.	FALSE	FALSE	TRUE		Non-repeat
Sniffles2.INS.14F2M12	INS	chr19	50077889	36	ZNF473	0.00545	.		.	FALSE	FALSE	TRUE	(TAA)n	Simple_repeat
Sniffles2.INS.14F3M12	INS	chr19	50081070	35	ZNF473	0.00638	.		.	FALSE	FALSE	TRUE	(A)n	Simple_repeat
Sniffles2.DEL.14FAM12	DEL	chr19	50086633	-39	ZNF473	0.00998	DEL_chr19_1f646dba	0.245399	1.6e-05	FALSE	FALSE	TRUE		Non-repeat
Sniffles2.INS.14F4M12	INS	chr19	50086723	37	ZNF473	0.00544	.		.	FALSE	FALSE	TRUE		Non-repeat
Sniffles2.DEL.14FBM12	DEL	chr19	50088259	-3107	ZNF473	0.00091	DEL_chr19_15f51bc9	0.255792	0.5	FALSE	FALSE	TRUE	L1MC2	LINE
Sniffles2.INS.14F5M12	INS	chr19	50091088	3655	IZUMO2,ZNF473	0.0046	.		.	FALSE	FALSE	TRUE		Non-repeat
Sniffles2.DEL.14FCM12	DEL	chr19	50091275	-1798	IZUMO2,ZNF473	0.08942	DEL_chr19_f1b114de	0.007891	1.6e-05	FALSE	FALSE	TRUE		Non-repeat
Sniffles2.INS.14F6M12	INS	chr19	50091302	1253	IZUMO2,ZNF473	0.00274	.		.	FALSE	FALSE	TRUE		Non-repeat
Sniffles2.DEL.14FEM12	DEL	chr19	50092698	-42	IZUMO2,ZNF473	0.00091	.		.	FALSE	FALSE	TRUE		Non-repeat
Sniffles2.DEL.14FDM12	DEL	chr19	50093144	-2276	IZUMO2,ZNF473	0.0847	DEL_chr19_bc9c72a2	2e-05	8e-06	FALSE	FALSE	TRUE	L1P4	LINE
Sniffles2.DEL.14FFM12	DEL	chr19	50095800	-9191	IZUMO2,ZNF473	0.00727	DEL_chr19_d4ea673d	0.066036	0.5	FALSE	FALSE	TRUE		Non-repeat
Sniffles2.INS.1500M12	INS	chr19	50097710	31	IZUMO2,ZNF473	0.00091	.		.	FALSE	FALSE	TRUE	(CGC)n	Simple_repeat
Sniffles2.DEL.1505M12	DEL	chr19	50101128	-6120	IZUMO2,ZNF473	0.00275	.		.	FALSE	FALSE	TRUE		Non-repeat
Sniffles2.DEL.1506M12	DEL	chr19	50104053	-3055	IZUMO2,ZNF473	0.01366	.		.	FALSE	FALSE	TRUE		Non-repeat
Sniffles2.DEL.1507M12	DEL	chr19	50107669	-2286	IZUMO2,ZNF473	0.18339	.		.	FALSE	FALSE	TRUE	L1P4	LINE
Sniffles2.DEL.1508M12	DEL	chr19	50113023	-2286	IZUMO2	0.34363	.		.	FALSE	FALSE	TRUE	L1P4	LINE
Sniffles2.DEL.1509M12	DEL	chr19	50118375	-2284	IZUMO2	0.3021	.		.	FALSE	FALSE	TRUE	L1P4	LINE
Sniffles2.DEL.150AM12	DEL	chr19	50123729	-2283	IZUMO2	0.08113	.		.	FALSE	FALSE	TRUE	L1P4	LINE
Sniffles2.DEL.150BM12	DEL	chr19	50129057	-2290	IZUMO2	0.00733	.		.	FALSE	FALSE	TRUE	L1P4	LINE
Sniffles2.INS.1501M12	INS	chr19	50137490	32	IZUMO2	0.92105	.		.	FALSE	FALSE	TRUE	(A)n	Simple_repeat
Sniffles2.INS.1502M12	INS	chr19	50141229	37	IZUMO2	0.00181	.		.	FALSE	FALSE	TRUE		Non-repeat
Sniffles2.DEL.150CM12	DEL	chr19	50141479	-45	IZUMO2	0.00364	DEL_chr19_b53f1143	0.060766	0.000461	FALSE	FALSE	TRUE	LTR5_Hs	LTR
Sniffles2.DEL.150DM12	DEL	chr19	50154265	-32	IZUMO2	0.00273	DEL_chr19_f3d45ef9	0.0022	1.6e-05	FALSE	FALSE	TRUE	(T)n	Simple_repeat
Sniffles2.DEL.150EM12	DEL	chr19	50163962	-31	IZUMO2	0.02273	DEL_chr19_cd9115de	0.140969	8e-06	FALSE	FALSE	TRUE	(AG)n	Simple_repeat
Sniffles2.INS.1504M12	INS	chr19	50183059	58	MYH14,IZUMO2	0.049	.		.	FALSE	FALSE	TRUE	(TTCC)n	Simple_repeat
Sniffles2.INS.1503M12	INS	chr19	50184648	74	MYH14,IZUMO2	0.96098	INS_chr19_de5ecd20	0.211103	0.483662	TRUE	FALSE	FALSE	DNM1r	other-repeat
Sniffles2.INS.150FM12	INS	chr19	50207258	34	MYH14,IZUMO2	0.01639	.		.	FALSE	FALSE	TRUE	(AG)n	Simple_repeat
Sniffles2.DEL.1514M12	DEL	chr19	50226148	-296	MYH14,IZUMO2	0.55717	DEL_chr19_b539b4a3	0.533214	0.008119	FALSE	TRUE	FALSE	MSR1	Satellite
Sniffles2.DEL.1515M12	DEL	chr19	50249341	-48	MYH14	0.00181	DEL_chr19_7758b053	0.085965	0.000137	FALSE	FALSE	TRUE	(GTCTCT)n	Simple_repeat
Sniffles2.INS.1510M12	INS	chr19	50250251	40	MYH14	0.07985	.		.	FALSE	FALSE	TRUE	AluY	SINE/Alu
Sniffles2.DEL.1516M12	DEL	chr19	50251505	-31	MYH14	0.34301	DEL_chr19_54299eb3	0.051118	0.5	FALSE	FALSE	TRUE	(AC)n	Simple_repeat
Sniffles2.INS.1511M12	INS	chr19	50251775	46	MYH14	0.00091	.		.	FALSE	FALSE	TRUE		Non-repeat
Sniffles2.INS.1512M12	INS	chr19	50261027	40	NR1H2,MYH14	0.00544	.		.	FALSE	FALSE	TRUE	(GT)n	Simple_repeat
Sniffles2.DEL.1517M12	DEL	chr19	50292502	-44	NR1H2,MYH14	0.20364	DEL_chr19_6719687e	0.33058	9.6e-05	FALSE	TRUE	FALSE		Non-repeat
Sniffles2.INS.1513M12	INS	chr19	50292581	41	NR1H2,MYH14	0.00273	.		.	FALSE	FALSE	TRUE		Non-repeat
Sniffles2.DEL.1518M12	DEL	chr19	50294259	-664	NR1H2,MYH14	0.00182	DEL_chr19_6738d269	0.698248	0.003605	TRUE	TRUE	FALSE	AluJb	SINE/Alu
Sniffles2.INS.1519M12	INS	chr19	50314948	41	NR1H2,MYH14	0.00181	.		.	FALSE	FALSE	TRUE		Non-repeat
Sniffles2.DEL.151CM12	DEL	chr19	50331516	-43	NR1H2,NAPSB	0.05667	DEL_chr19_05e197fe	0.721311	5.7e-05	FALSE	TRUE	FALSE		Non-repeat
Sniffles2.INS.151AM12	INS	chr19	50331573	38	NR1H2,NAPSB	0.11749	.		.	FALSE	FALSE	TRUE		Non-repeat
Sniffles2.INS.151BM12	INS	chr19	50391295	42	SPIB,NR1H2	0.00457	.		.	FALSE	FALSE	TRUE	(T)n	Simple_repeat
Sniffles2.DEL.151DM12	DEL	chr19	50395170	-93	SPIB,NR1H2	0.10889	DEL_chr19_53acd2ec	0.259372	0.021267	FALSE	FALSE	TRUE		Non-repeat
Sniffles2.DEL.1527M12	DEL	chr19	50400209	-35	SPIB,NR1H2	0.01361	DEL_chr19_a3c8d61d	0.064516	0.001306	TRUE	FALSE	FALSE	(T)n	Simple_repeat
Sniffles2.DEL.1528M12	DEL	chr19	50404560	-37	SPIB,NR1H2	0.00273	DEL_chr19_fa8ced30	0.07024	0.030498	FALSE	FALSE	TRUE	(T)n	Simple_repeat
Sniffles2.INS.151EM12	INS	chr19	50435032	36	SPIB	0.10182	.		.	FALSE	FALSE	TRUE		Non-repeat
Sniffles2.DEL.1529M12	DEL	chr19	50435037	-38	SPIB	0.01184	DEL_chr19_1b3610a6	0.414894	0.001057	FALSE	TRUE	FALSE	MSR1	Satellite
Sniffles2.DEL.152AM12	DEL	chr19	50439548	-72	SPIB	0.30762	DEL_chr19_0399f3bf	0.2162	0.000898	FALSE	FALSE	TRUE		Non-repeat
Sniffles2.DEL.152BM12	DEL	chr19	50444700	-40	GARIN5A,SPIB	0.00091	DEL_chr19_7c53167b	0.006343	4e-05	FALSE	FALSE	TRUE	AluY	SINE/Alu
Sniffles2.INS.151FM12	INS	chr19	50452124	36	GARIN5A,SPIB	0.00183	.		.	FALSE	FALSE	TRUE		Non-repeat
Sniffles2.DEL.152CM12	DEL	chr19	50459509	-39	GARIN5A	0.00091	DEL_chr19_c287379b	0.056657	9e-05	FALSE	FALSE	TRUE		Non-repeat
Sniffles2.INS.1520M12	INS	chr19	50459593	41	GARIN5A	0.0082	.		.	FALSE	FALSE	TRUE	GA-rich	Low_complexity
Sniffles2.DEL.152DM12	DEL	chr19	50467432	-38	GARIN5A	0.01091	DEL_chr19_a8dc7fed	0.009964	3.2e-05	FALSE	FALSE	TRUE		Non-repeat
Sniffles2.INS.1521M12	INS	chr19	50471768	32	EMC10,GARIN5A	0.05273	.		.	FALSE	FALSE	TRUE		Non-repeat
Sniffles2.INS.1522M12	INS	chr19	50488378	33	EMC10	0.00091	.		.	FALSE	FALSE	TRUE	(A)n	Simple_repeat
Sniffles2.INS.1523M12	INS	chr19	50491641	41	JOSD2,EMC10	0.00364	.		.	FALSE	FALSE	TRUE	(GA)n	Simple_repeat
Sniffles2.INS.1525M12	INS	chr19	50492998	2619	JOSD2,EMC10	0.03259	INS_chr19_e1001c0a	0.117444	0.000444	FALSE	FALSE	TRUE	GA-rich	Low_complexity
Sniffles2.INS.1524M12	INS	chr19	50493005	1367	JOSD2,EMC10	0.97459	INS_chr19_e1001c0a	0.215301	0.000444	FALSE	FALSE	TRUE	GA-rich	Low_complexity
Sniffles2.INS.1526M12	INS	chr19	50493654	94	JOSD2,EMC10	0.71546	INS_chr19_0b11e3f2	0.959184	0.892824	TRUE	TRUE	FALSE		Non-repeat
Sniffles2.DEL.152EM12	DEL	chr19	50496502	-41	JOSD2,EMC10	0.00091	.		.	FALSE	FALSE	TRUE		Non-repeat
Sniffles2.DEL.153CM12	DEL	chr19	50497797	-48	JOSD2,EMC10	0.00182	DEL_chr19_d90934cb	0.07413	0.00182	FALSE	FALSE	TRUE	GA-rich	Low_complexity
Sniffles2.INS.1531M12	INS	chr19	50497799	41	JOSD2,EMC10	0.00182	.		.	FALSE	FALSE	TRUE		Non-repeat
Sniffles2.INS.1532M12	INS	chr19	50498912	52	JOSD2,EMC10	0.02281	.		.	FALSE	FALSE	TRUE		Non-repeat
Sniffles2.DEL.153DM12	DEL	chr19	50499141	-63	JOSD2,EMC10	0.20818	DEL_chr19_eb1b18a3	0.199377	0.006079	FALSE	FALSE	TRUE	GA-rich	Low_complexity
Sniffles2.INS.1533M12	INS	chr19	50499736	50	JOSD2,EMC10	0.02106	.		.	FALSE	FALSE	TRUE	(G)n	Simple_repeat
Sniffles2.DEL.153EM12	DEL	chr19	50508699	-35	JOSD2	0.00547	.		.	FALSE	FALSE	TRUE	(TG)n	Simple_repeat
Sniffles2.INS.1534M12	INS	chr19	50510052	32	ASPDH,JOSD2	0.00182	.		.	FALSE	FALSE	TRUE	(A)n	Simple_repeat
Sniffles2.INS.1535M12	INS	chr19	50513487	41	ASPDH	0.00182	.		.	FALSE	FALSE	TRUE	(G)n	Simple_repeat
Sniffles2.DEL.153FM12	DEL	chr19	50520222	-31	ASPDH	0.39253	DEL_chr19_7dc25494	0.040816	0.001589	FALSE	FALSE	TRUE	(A)n	Simple_repeat
Sniffles2.DEL.1540M12	DEL	chr19	50526828	-53	ASPDH	0.01376	DEL_chr19_d26b2ef0	0.369607	8e-06	FALSE	TRUE	FALSE		Non-repeat
Sniffles2.DEL.1541M12	DEL	chr19	50533426	-37	ASPDH	0.00273	.		.	FALSE	FALSE	TRUE		Non-repeat
Sniffles2.INS.1536M12	INS	chr19	50541369	36	ASPDH	0.00091	.		.	FALSE	FALSE	TRUE	(A)n	Simple_repeat
Sniffles2.DEL.1542M12	DEL	chr19	50543536	-33	ASPDH	0.00091	DEL_chr19_7eb28847	0.006502	1.6e-05	FALSE	FALSE	TRUE		Non-repeat
Sniffles2.DEL.1543M12	DEL	chr19	50552630	-43	ASPDH	0.00091	DEL_chr19_1398c88f	0.266667	8e-06	FALSE	FALSE	TRUE	(CCAT)n	Simple_repeat
Sniffles2.DEL.1544M12	DEL	chr19	50574633	-4622	SYT3,ASPDH	0.17364	DEL_chr19_a6fa5d6a	0.932217	0.173081	TRUE	TRUE	FALSE	L2	LINE
Sniffles2.INS.1537M12	INS	chr19	50574880	131	SYT3,ASPDH	0.02273	.		.	FALSE	FALSE	TRUE	AluY	SINE/Alu
Sniffles2.INS.1539M12	INS	chr19	50584495	91	SYT3	0.00273	.		.	FALSE	FALSE	TRUE	(GT)n	Simple_repeat
Sniffles2.INS.1538M12	INS	chr19	50585459	102	SYT3	0.68058	.		.	TRUE	FALSE	FALSE	AluJb	SINE/Alu
Sniffles2.INS.153AM12	INS	chr19	50589821	34	SYT3	0.00455	.		.	FALSE	FALSE	TRUE	(GA)n	Simple_repeat
Sniffles2.INS.153BM12	INS	chr19	50592909	33	SYT3	0.24319	.		.	FALSE	FALSE	TRUE	(CCTT)n	Simple_repeat
Sniffles2.DEL.154CM12	DEL	chr19	50599271	-40	SYT3	0.00091	DEL_chr19_338f0cc1	0.006405	2.4e-05	FALSE	FALSE	TRUE	AluJb	SINE/Alu
Sniffles2.DEL.154DM12	DEL	chr19	50603861	-1891	SYT3	0.35662	DEL_chr19_e3f56a7b	0.871875	0.04083	FALSE	TRUE	FALSE		Non-repeat
Sniffles2.DEL.154EM12	DEL	chr19	50609207	-2842	SYT3	0.00091	DEL_chr19_018883bd	0.923002	0.000639	FALSE	TRUE	FALSE	L1MC2	LINE
Sniffles2.INS.1545M12	INS	chr19	50609531	3328	SYT3	0.00182	.		.	FALSE	FALSE	TRUE	SVA_F	SVA
Sniffles2.INS.1546M12	INS	chr19	50612172	1665	SYT3	0.0064	.		.	FALSE	FALSE	TRUE	SVA_F	SVA
Sniffles2.DEL.154FM12	DEL	chr19	50619900	-46	SYT3	0.80944	DEL_chr19_6ae692df	0.503746	0.003287	TRUE	TRUE	FALSE	(TTA)n	Simple_repeat
Sniffles2.DEL.1550M12	DEL	chr19	50625753	-73	SYT3	0.69238	DEL_chr19_c957e6bd	0.351049	6.4e-05	TRUE	TRUE	FALSE	MSR1	Satellite
Sniffles2.INS.1547M12	INS	chr19	50629695	142	SYT3	0.65608	.		.	TRUE	FALSE	FALSE	MSR1	Satellite
Sniffles2.DEL.1551M12	DEL	chr19	50629966	-43	SYT3	0.00182	DEL_chr19_87e35ec9	0.002539	8e-06	FALSE	FALSE	TRUE		Non-repeat
Sniffles2.INS.1548M12	INS	chr19	50648633	36	SHANK1,SYT3	0.27132	.		.	FALSE	FALSE	TRUE		Non-repeat
Sniffles2.INS.154AM12	INS	chr19	50678855	882	SHANK1,SYT3	0.01906	.		.	FALSE	FALSE	TRUE		Non-repeat
Sniffles2.INS.1549M12	INS	chr19	50678907	161	SHANK1,SYT3	0.71416	.		.	FALSE	FALSE	TRUE		Non-repeat
Sniffles2.DEL.1552M12	DEL	chr19	50679020	-56	SHANK1,SYT3	0.01361	DEL_chr19_5ce4c6d1	0.209559	0.00058	FALSE	FALSE	TRUE		Non-repeat
Sniffles2.INS.154BM12	INS	chr19	50692457	34	CLEC11A,SHANK1	0.09016	.		.	FALSE	FALSE	TRUE	(AT)n	Simple_repeat
Sniffles2.DEL.1553M12	DEL	chr19	50694015	-36	CLEC11A,SHANK1	0.00364	DEL_chr19_8402e2d6	0.003627	0.000226	FALSE	FALSE	TRUE	(AC)n	Simple_repeat
Sniffles2.DEL.155AM12	DEL	chr19	50700009	-49	CLEC11A,SHANK1	0.52087	DEL_chr19_6754cd1b	0.297619	2.8e-05	FALSE	FALSE	TRUE		Non-repeat
Sniffles2.DEL.155BM12	DEL	chr19	50707893	-34	CLEC11A,SHANK1	0.36182	DEL_chr19_bd5bc882	0.256035	8e-06	TRUE	FALSE	FALSE	(TTCTT)n	Simple_repeat
Sniffles2.INS.1554M12	INS	chr19	50707927	36	CLEC11A,SHANK1	0.02909	.		.	FALSE	FALSE	TRUE	(TTTCT)n	Simple_repeat
Sniffles2.DEL.155CM12	DEL	chr19	50744562	-35	CLEC11A	0.01818	DEL_chr19_2640d967	0.006214	7.9e-05	FALSE	FALSE	TRUE	(GT)n	Simple_repeat
Sniffles2.INS.1556M12	INS	chr19	50745429	47	CLEC11A	0.00091	.		.	FALSE	FALSE	TRUE		Non-repeat
Sniffles2.DEL.155DM12	DEL	chr19	50747672	-45	CLEC11A	0.15027	DEL_chr19_a1cfb8e5	0.077401	4e-05	FALSE	FALSE	TRUE	(TA)n	Simple_repeat
Sniffles2.INS.1555M12	INS	chr19	50747705	86	CLEC11A	0.39891	.		.	FALSE	FALSE	TRUE		Non-repeat
Sniffles2.DEL.155EM12	DEL	chr19	50749314	-2888	CLEC11A	0.00091	DEL_chr19_9bb347e4	0.991	8e-06	TRUE	TRUE	FALSE	LTR6A	LTR
Sniffles2.DEL.1560M12	DEL	chr19	50752030	-43	CLEC11A	0.00092	DEL_chr19_4e7034a8	0.017087	8e-06	FALSE	FALSE	TRUE		Non-repeat
Sniffles2.DEL.155FM12	DEL	chr19	50752541	-11138	CLEC11A	0.00275	DEL_chr19_60fad238	0.705581	0.002926	FALSE	TRUE	FALSE	L2a	LINE
Sniffles2.INS.1557M12	INS	chr19	50764724	32	C19orf48P,CLEC11A	0.00182	.		.	FALSE	FALSE	TRUE	(T)n	Simple_repeat
Sniffles2.INS.1558M12	INS	chr19	50777409	36	C19orf48P	0.00182	.		.	FALSE	FALSE	TRUE		Non-repeat
Sniffles2.DEL.1561M12	DEL	chr19	50779518	-38	C19orf48P	0.00091	DEL_chr19_a3bf3a98	0.063005	4.8e-05	FALSE	FALSE	TRUE		Non-repeat
Sniffles2.INS.1559M12	INS	chr19	50784594	646	C19orf48P	0.97187	.		.	FALSE	FALSE	TRUE	G-rich	Low_complexity
Sniffles2.INS.1563M12	INS	chr19	50800755	32	C19orf48P	0.00544	.		.	FALSE	FALSE	TRUE	(A)n	Simple_repeat
Sniffles2.INS.1564M12	INS	chr19	50811519	75	TMEM277P,C19orf48P	0.45636	INS_chr19_1bd9dfcf	0.118596	0.136431	TRUE	FALSE	FALSE		Non-repeat
Sniffles2.DEL.1569M12	DEL	chr19	50812082	-37	TMEM277P	0.01275	DEL_chr19_0803f7e1	0.123041	0.001363	FALSE	FALSE	TRUE		Non-repeat
Sniffles2.INS.1565M12	INS	chr19	50818664	42	KLK15,TMEM277P	0.67091	.		.	FALSE	FALSE	TRUE		Non-repeat
Sniffles2.DEL.156AM12	DEL	chr19	50827243	-3394	KLK15,TMEM277P	0.03916	DEL_chr19_b766a10a	0.999411	0.030321	TRUE	TRUE	FALSE		Non-repeat
Sniffles2.INS.1566M12	INS	chr19	50839108	40	KLK15	0.00546	.		.	FALSE	FALSE	TRUE		Non-repeat
Sniffles2.DEL.156BM12	DEL	chr19	50839425	-74	KLK15	0.46454	DEL_chr19_8eaee1aa	0.075911	8e-06	FALSE	FALSE	TRUE	MSR1	Satellite
Sniffles2.DEL.156CM12	DEL	chr19	50844837	-37	KLK3,KLK15	0.00726	DEL_chr19_3e61ffcd	0.067978	3.2e-05	FALSE	FALSE	TRUE	L1PBa	LINE
Sniffles2.INS.1567M12	INS	chr19	50845194	73	KLK3,KLK15	0.00091	.		.	FALSE	FALSE	TRUE	(AT)n	Simple_repeat
Sniffles2.DEL.156DM12	DEL	chr19	50865295	-34	KLK2,KLK3	0.0127	DEL_chr19_2de1bdfd	0.004288	8e-06	FALSE	FALSE	TRUE	(TCTT)n	Simple_repeat
Sniffles2.INS.1568M12	INS	chr19	50865373	34	KLK2,KLK3	0.00544	.		.	FALSE	FALSE	TRUE		Non-repeat
Sniffles2.DEL.156EM12	DEL	chr19	50894132	-33	KLKP1	0.03188	DEL_chr19_7bb94ff4	0.009387	8e-06	FALSE	FALSE	TRUE	(A)n	Simple_repeat
Sniffles2.DEL.157DM12	DEL	chr19	50903500	-1576	KLK4,KLKP1	0.45644	DEL_chr19_71d429a6	0.995562	0.397081	TRUE	TRUE	FALSE	AluY	SINE/Alu
Sniffles2.DEL.157EM12	DEL	chr19	50906639	-66	KLK4	0.47731	DEL_chr19_f1d7908d	0.435065	0.005287	FALSE	TRUE	FALSE	MSR1	Satellite
Sniffles2.INS.156FM12	INS	chr19	50906683	64	KLK4	0.33364	.		.	FALSE	FALSE	TRUE	MSR1	Satellite
Sniffles2.INS.1570M12	INS	chr19	50912083	35	KLK4	0.00091	.		.	FALSE	FALSE	TRUE		Non-repeat
Sniffles2.DEL.157FM12	DEL	chr19	50913979	-195	KLK4	0.20091	DEL_chr19_ec80f1f1	0.357013	0.224977	FALSE	TRUE	FALSE		Non-repeat
Sniffles2.INS.1571M12	INS	chr19	50914079	75	KLK4	0.48457	.		.	FALSE	FALSE	TRUE	(TGTCTC)n	Simple_repeat
Sniffles2.DEL.1580M12	DEL	chr19	50917571	-2457	KLK4	0.00091	DEL_chr19_5c6c5a6e	0.254031	1.6e-05	TRUE	FALSE	FALSE	MLT1D	LTR
Sniffles2.INS.1572M12	INS	chr19	50926016	47	KLK5,KLK4	0.00273	.		.	FALSE	FALSE	TRUE		Non-repeat
Sniffles2.INS.1573M12	INS	chr19	50935092	48	KLK5	0.08561	.		.	FALSE	FALSE	TRUE	SVA_A	SVA
Sniffles2.DEL.1581M12	DEL	chr19	50937791	-36	KLK5	0.00091	DEL_chr19_75c49483	0.053623	0.00116	FALSE	FALSE	TRUE	(TTCT)n	Simple_repeat
Sniffles2.DEL.1582M12	DEL	chr19	50945021	-38	KLK5	0.00273	.		.	FALSE	FALSE	TRUE	(TTCC)n	Simple_repeat
Sniffles2.DEL.1583M12	DEL	chr19	50949697	-53	KLK5	0.00091	DEL_chr19_908d90cb	0.006749	8e-06	FALSE	FALSE	TRUE		Non-repeat
Sniffles2.DEL.1584M12	DEL	chr19	50954352	-68	KLK6,KLK5	0.03376	DEL_chr19_f7fdba84	0.100437	0.036118	FALSE	FALSE	TRUE	AluY	SINE/Alu
Sniffles2.DEL.1585M12	DEL	chr19	50959370	-38	KLK6,KLK5	0.00182	DEL_chr19_07384d43	0.016681	8e-06	FALSE	FALSE	TRUE	(GT)n	Simple_repeat
Sniffles2.INS.1574M12	INS	chr19	50959672	417	KLK6,KLK5	0.82577	INS_chr19_851c0794	0.223169	0.001448	FALSE	FALSE	TRUE	GA-rich	Low_complexity
Sniffles2.INS.1575M12	INS	chr19	50961065	45	KLK6,KLK5	0.00182	.		.	FALSE	FALSE	TRUE	(TC)n	Simple_repeat
Sniffles2.DEL.1586M12	DEL	chr19	50961151	-134	KLK6,KLK5	0.04356	.		.	FALSE	FALSE	TRUE	AluSx	SINE/Alu
Sniffles2.INS.1577M12	INS	chr19	50967570	37	KLK7,KLK6	0.00182	.		.	FALSE	FALSE	TRUE	(A)n	Simple_repeat
Sniffles2.INS.1576M12	INS	chr19	50969164	67	KLK7,KLK6	0.01273	.		.	FALSE	FALSE	TRUE	(TG)n	Simple_repeat
Sniffles2.DEL.1587M12	DEL	chr19	50975227	-40	KLK7,KLK6	0.67241	DEL_chr19_522c8af6	0.341463	5e-05	FALSE	TRUE	FALSE		Non-repeat
Sniffles2.INS.1578M12	INS	chr19	50975657	37	KLK7,KLK6	0.58439	.		.	FALSE	FALSE	TRUE	MSR1	Satellite
Sniffles2.INS.1579M12	INS	chr19	50980149	43	KLK7	0.00182	.		.	FALSE	FALSE	TRUE	(G)n	Simple_repeat
Sniffles2.DEL.1588M12	DEL	chr19	50980154	-38	KLK7	0.00639	.		.	FALSE	FALSE	TRUE	MSR1	Satellite
Sniffles2.INS.157AM12	INS	chr19	50981247	551	KLK7	0.51361	.		.	FALSE	FALSE	TRUE	GA-rich	Low_complexity
Sniffles2.DEL.1589M12	DEL	chr19	50982896	-68	KLK7	0.65245	DEL_chr19_fd26c34d	0.175268	0.000104	FALSE	FALSE	TRUE	MSR1	Satellite
Sniffles2.INS.157BM12	INS	chr19	50983056	70	KLK7	0.11566	.		.	FALSE	FALSE	TRUE	MSR1	Satellite
Sniffles2.INS.157CM12	INS	chr19	50991752	31	KLK8,KLK7	0.23321	.		.	TRUE	FALSE	FALSE		Non-repeat
Sniffles2.DEL.158AM12	DEL	chr19	50992254	-32	KLK8,KLK7	0.00455	DEL_chr19_3a298337	0.020208	1.6e-05	FALSE	FALSE	TRUE	(T)n	Simple_repeat
Sniffles2.DEL.158BM12	DEL	chr19	50996899	-35	KLK8	0.00273	DEL_chr19_5cadab00	0.007007	0.000127	FALSE	FALSE	TRUE	(AC)n	Simple_repeat
Sniffles2.DEL.1593M12	DEL	chr19	50999584	-34	KLK8	0.11091	DEL_chr19_dd54f269	0.012902	0.000278	FALSE	FALSE	TRUE	(A)n	Simple_repeat
Sniffles2.DEL.1595M12	DEL	chr19	51002318	-39	KLK8	0.00092	DEL_chr19_62b254de	0.011367	8e-06	FALSE	FALSE	TRUE		Non-repeat
Sniffles2.DEL.1594M12	DEL	chr19	51004341	-33	KLK8	0.02	DEL_chr19_a95bbd43	0.045394	1.6e-05	FALSE	FALSE	TRUE	(A)n	Simple_repeat
Sniffles2.DEL.1596M12	DEL	chr19	51005551	-2233	KLK10,KLK8	0.01369	DEL_chr19_0365b5b3	0.988058	0.012264	FALSE	TRUE	FALSE		Non-repeat
Sniffles2.INS.158CM12	INS	chr19	51020199	34	KLK11,KLK10	0.01184	.		.	FALSE	FALSE	TRUE	(AG)n	Simple_repeat
Sniffles2.INS.158DM12	INS	chr19	51031596	32	KLK12,KLK11	0.19601	.		.	FALSE	FALSE	TRUE	(AT)n	Simple_repeat
Sniffles2.DEL.1597M12	DEL	chr19	51041531	-34	KLK12	0.01093	DEL_chr19_fc6617e0	0.055556	0.007226	FALSE	FALSE	TRUE	(AAAG)n	Simple_repeat
Sniffles2.DEL.1598M12	DEL	chr19	51044718	-43	KLK13,KLK12	0.00091	DEL_chr19_4a7fb592	0.007127	4e-05	FALSE	FALSE	TRUE	MER49	LTR
Sniffles2.INS.158EM12	INS	chr19	51046382	40	KLK13,KLK12	0.01724	.		.	FALSE	FALSE	TRUE	(TTTC)n	Simple_repeat
Sniffles2.DEL.1599M12	DEL	chr19	51046490	-39	KLK13,KLK12	0.03182	DEL_chr19_3210d97c	0.412371	8e-06	FALSE	TRUE	FALSE	(TCTT)n	Simple_repeat
Sniffles2.DEL.159AM12	DEL	chr19	51051403	-31	KLK13	0.00455	DEL_chr19_c342876b	0.022488	8e-06	FALSE	FALSE	TRUE	(T)n	Simple_repeat
Sniffles2.INS.158FM12	INS	chr19	51070137	38	KLK13	0.14636	.		.	FALSE	FALSE	TRUE		Non-repeat
Sniffles2.DEL.159BM12	DEL	chr19	51077783	-72	KLK13	0.21182	DEL_chr19_bb24e647	0.548872	0.0032	FALSE	TRUE	FALSE	MSR1	Satellite
Sniffles2.INS.1591M12	INS	chr19	51077807	37	KLK13	0.00545	.		.	FALSE	FALSE	TRUE	(G)n	Simple_repeat
Sniffles2.INS.1590M12	INS	chr19	51079042	35	KLK13	0.35858	.		.	FALSE	FALSE	TRUE		Non-repeat
Sniffles2.DEL.159CM12	DEL	chr19	51079307	-43	KLK13	0.0073	DEL_chr19_f015b24b	0.000893	3.2e-05	FALSE	FALSE	TRUE	MSR1	Satellite
Sniffles2.INS.1592M12	INS	chr19	51083312	36	KLK13	0.00182	.		.	FALSE	FALSE	TRUE		Non-repeat
Sniffles2.INS.159DM12	INS	chr19	51159116	36	ENSG00000269072,SIGLEC7	0.00091	.		.	FALSE	FALSE	TRUE	(G)n	Simple_repeat
Sniffles2.INS.159EM12	INS	chr19	51178471	34	ENSG00000269072	0.05535	.		.	FALSE	FALSE	TRUE		Non-repeat
Sniffles2.DEL.15A1M12	DEL	chr19	51180941	-64	ENSG00000269072	0.31727	DEL_chr19_567ee1e1	0.273109	0.009968	FALSE	FALSE	TRUE	DNM1r	other-repeat
Sniffles2.INS.159FM12	INS	chr19	51181019	35	ENSG00000269072	0.02727	.		.	FALSE	FALSE	TRUE		Non-repeat
Sniffles2.DEL.15A2M12	DEL	chr19	51183264	-35	ENSG00000269072	0.03811	DEL_chr19_235bc8c2	0.021511	1.6e-05	FALSE	FALSE	TRUE	(T)n	Simple_repeat
Sniffles2.INS.15A0M12	INS	chr19	51189558	39	CD33,ENSG00000269072	0.00181	.		.	FALSE	FALSE	TRUE		Non-repeat
Sniffles2.INS.15A4M12	INS	chr19	51197593	42	CD33,ENSG00000269072	0.02823	.		.	FALSE	FALSE	TRUE		Non-repeat
Sniffles2.DEL.15A5M12	DEL	chr19	51216222	-37	CD33	0.00364	DEL_chr19_428dc857	0.060606	3.3e-05	FALSE	FALSE	TRUE	(GT)n	Simple_repeat
Sniffles2.DEL.15A6M12	DEL	chr19	51258482	-39	SIGLECL1	0.00273	.		.	FALSE	FALSE	TRUE		Non-repeat
Sniffles2.DEL.15A7M12	DEL	chr19	51273139	-311	SIGLECL1	0.23454	DEL_chr19_8f0126ec	0.945513	0.291549	TRUE	TRUE	FALSE	AluY	SINE/Alu
Sniffles2.INS.15A9M12	INS	chr19	51310879	38	VSIG10L	0.22232	.		.	FALSE	FALSE	TRUE	MSR1	Satellite
Sniffles2.DEL.15B0M12	DEL	chr19	51310985	-71	VSIG10L	0.4029	DEL_chr19_9a36c418	0.095364	0.007236	FALSE	FALSE	TRUE	MSR1	Satellite
Sniffles2.DEL.15B1M12	DEL	chr19	51322396	-42	VSIG10L	0.00273	DEL_chr19_41693b63	0.068471	0.5	TRUE	FALSE	FALSE		Non-repeat
Sniffles2.INS.15AAM12	INS	chr19	51322765	38	VSIG10L	0.00091	.		.	FALSE	FALSE	TRUE		Non-repeat
Sniffles2.INS.15ABM12	INS	chr19	51328340	42	VSIG10L	0.00091	.		.	FALSE	FALSE	TRUE	(TA)n	Simple_repeat
Sniffles2.INS.15ACM12	INS	chr19	51345847	216	ETFB,VSIG10L	0.79492	.		.	FALSE	FALSE	TRUE		Non-repeat
Sniffles2.DEL.15B2M12	DEL	chr19	51346019	-31	ETFB,VSIG10L	0.00272	DEL_chr19_24ab64fd	0.246154	0.000294	FALSE	FALSE	TRUE		Non-repeat
Sniffles2.DEL.15B3M12	DEL	chr19	51353645	-105	ETFB,VSIG10L	0.36207	DEL_chr19_ce3e4fbc	0.048742	0.016934	FALSE	FALSE	TRUE	MSR1	Satellite
Sniffles2.INS.15ADM12	INS	chr19	51353803	40	ETFB,VSIG10L	0.03193	.		.	FALSE	FALSE	TRUE		Non-repeat
Sniffles2.INS.15AEM12	INS	chr19	51357376	329	CLDND2,ETFB	0.26091	INS_chr19_98d1c009	0.82068	0.215972	TRUE	TRUE	FALSE	AluY	SINE/Alu
Sniffles2.DEL.15B4M12	DEL	chr19	51377976	-38	LIM2,NKG7	0.00091	DEL_chr19_8a63b9d3	0.125	0.002202	FALSE	FALSE	TRUE		Non-repeat
Sniffles2.DEL.15B5M12	DEL	chr19	51390758	-37	C19orf84	0.16758	DEL_chr19_5fa2f75c	0.296875	8e-05	FALSE	FALSE	TRUE	MSR1	Satellite
Sniffles2.INS.15AFM12	INS	chr19	51390963	35	C19orf84	0.00091	.		.	FALSE	FALSE	TRUE	(AG)n	Simple_repeat
Sniffles2.DEL.15B8M12	DEL	chr19	51402179	-41	SIGLEC10,C19orf84	0.00545	DEL_chr19_617d73b6	0.201923	0.003673	FALSE	FALSE	TRUE	LTR14AB1-int	LTR
Sniffles2.INS.15B6M12	INS	chr19	51403774	36	SIGLEC10,C19orf84	0.00091	.		.	FALSE	FALSE	TRUE		Non-repeat
Sniffles2.DEL.15B9M12	DEL	chr19	51461096	-34	SIGLEC8	0.00273	DEL_chr19_9458721c	0.005843	3.2e-05	FALSE	FALSE	TRUE	(GT)n	Simple_repeat
Sniffles2.DEL.15BAM12	DEL	chr19	51484472	-42	SIGLEC12	0.00091	DEL_chr19_325d13f5	0.019431	1.6e-05	FALSE	FALSE	TRUE		Non-repeat
Sniffles2.INS.15B7M12	INS	chr19	51484683	58	SIGLEC12	0.2281	.		.	TRUE	FALSE	FALSE		Non-repeat
Sniffles2.DEL.15BBM12	DEL	chr19	51495330	-38	SIGLEC12	0.25592	DEL_chr19_0d2af8c7	0.261745	0.000732	FALSE	FALSE	TRUE	(GGAT)n	Simple_repeat
Sniffles2.INS.15BCM12	INS	chr19	51503769	51	SIGLEC12	0.00091	.		.	FALSE	FALSE	TRUE	(TG)n	Simple_repeat
Sniffles2.INS.15BDM12	INS	chr19	51529002	33	SIGLEC6	0.00272	.		.	FALSE	FALSE	TRUE	(A)n	Simple_repeat
Sniffles2.INS.15BEM12	INS	chr19	51541812	72	SIGLEC6	0.23866	.		.	TRUE	FALSE	FALSE		Non-repeat
Sniffles2.DEL.15BFM12	DEL	chr19	51563156	-39	ZNF175	0.00091	DEL_chr19_48d2645b	0.048368	0.001267	TRUE	FALSE	FALSE	AluJb	SINE/Alu
Sniffles2.DEL.15C6M12	DEL	chr19	51630299	-16422	SPACA6,ZNF175	0.07078	DEL_chr19_e2ef5611	0.973215	0.221473	FALSE	TRUE	FALSE		Non-repeat
Sniffles2.INS.15C0M12	INS	chr19	51632624	37	SPACA6,ZNF175	0.00187	.		.	FALSE	FALSE	TRUE		Non-repeat
Sniffles2.INS.15C1M12	INS	chr19	51636062	235	SPACA6,ZNF175	0.02146	INS_chr19_71ec1a85	0.827465	0.067108	FALSE	TRUE	FALSE	AluY	SINE/Alu
Sniffles2.INS.15C2M12	INS	chr19	51656469	41	SPACA6	0.65154	.		.	FALSE	FALSE	TRUE	AluSx	SINE/Alu
Sniffles2.DEL.15C7M12	DEL	chr19	51660842	-32	SPACA6	0.07622	DEL_chr19_181d85df	0.069767	0.000135	FALSE	FALSE	TRUE	(TGTATA)n	Simple_repeat
Sniffles2.INS.15C3M12	INS	chr19	51660853	42	SPACA6	0.02087	.		.	FALSE	FALSE	TRUE	(CGTATA)n	Simple_repeat
Sniffles2.INS.15C4M12	INS	chr19	51666599	35	SPACA6	0.11364	.		.	FALSE	FALSE	TRUE	(GA)n	Simple_repeat
Sniffles2.DEL.15C8M12	DEL	chr19	51672677	-1584	SPACA6	0.87114	DEL_chr19_fc6173a4	0.994953	0.880067	TRUE	TRUE	FALSE	L1HS	LINE
Sniffles2.DEL.15C9M12	DEL	chr19	51676500	-41	SPACA6	0.01906	.		.	FALSE	FALSE	TRUE	LTR12	LTR
Sniffles2.INS.15C5M12	INS	chr19	51692603	40	SPACA6	0.00091	.		.	FALSE	FALSE	TRUE		Non-repeat
Sniffles2.INS.15CAM12	INS	chr19	51704888	226	HAS1,SPACA6	0.0853	.		.	TRUE	FALSE	FALSE	MSR1	Satellite
Sniffles2.DEL.15CCM12	DEL	chr19	51723889	-35	HAS1	0.00638	.		.	FALSE	FALSE	TRUE	(CA)n	Simple_repeat
Sniffles2.DEL.15CDM12	DEL	chr19	51726805	-39	HAS1	0.00273	DEL_chr19_d7d91be7	0.136054	0.001866	FALSE	FALSE	TRUE	MSR1	Satellite
Sniffles2.INS.15CBM12	INS	chr19	51727000	36	HAS1	0.56091	.		.	FALSE	FALSE	TRUE		Non-repeat
Sniffles2.DUP.15CEM12	DUP	chr19	51768554	345935	FPR2	0.00091	DUP_chr19_7274f1ba	0.999988	0.000634	TRUE	TRUE	FALSE		Non-repeat
Sniffles2.DEL.15D3M12	DEL	chr19	51898347	-1520	ZNF649	0.00091	DEL_chr19_943ad001	0.227084	0.5	FALSE	FALSE	TRUE		Non-repeat
Sniffles2.DEL.15D5M12	DEL	chr19	51905709	-2332	ZNF649	0.00091	DEL_chr19_cc11cbb2	0.976273	0.000254	TRUE	TRUE	FALSE	MER11C	LTR
Sniffles2.DEL.15D4M12	DEL	chr19	51906143	-39	ZNF649	0.01277	DEL_chr19_772af22b	0.030965	0.001248	FALSE	FALSE	TRUE	LTR5_Hs	LTR
Sniffles2.DEL.15D6M12	DEL	chr19	51937511	-793	ZNF649	0.00091	DEL_chr19_b0d989c7	0.615869	6e-05	TRUE	TRUE	FALSE		Non-repeat
Sniffles2.INS.15D1M12	INS	chr19	51950251	32	ZNF615,ZNF649	0.02904	.		.	FALSE	FALSE	TRUE	(TATG)n	Simple_repeat
Sniffles2.DEL.15D7M12	DEL	chr19	51952966	-94	ZNF615,ZNF649	0.33575	DEL_chr19_f3dcba12	0.50622	0.010263	FALSE	TRUE	FALSE	SVA_F	SVA
Sniffles2.INS.15D0M12	INS	chr19	51953086	39	ZNF615,ZNF649	0.00091	.		.	FALSE	FALSE	TRUE		Non-repeat
Sniffles2.DEL.15D8M12	DEL	chr19	51962934	-6637	ZNF615	0.00091	DEL_chr19_4a35373e	0.999247	8.7e-05	TRUE	TRUE	FALSE		Non-repeat
Sniffles2.DEL.15D9M12	DEL	chr19	51976092	-60	ZNF615	0.26134	DEL_chr19_992284a6	0.443732	0.004259	FALSE	TRUE	FALSE	LTR3A	LTR
Sniffles2.INS.15D2M12	INS	chr19	51982155	62	ZNF615	0.00091	.		.	FALSE	FALSE	TRUE		Non-repeat
Sniffles2.INS.15DAM12	INS	chr19	52004752	46	ZNF614,ZNF615	0.00091	.		.	FALSE	FALSE	TRUE		Non-repeat
Sniffles2.INS.15DBM12	INS	chr19	52048129	31	ENSG00000260160	0.00821	.		.	FALSE	FALSE	TRUE	(CA)n	Simple_repeat
Sniffles2.DEL.15DDM12	DEL	chr19	52048131	-45	ENSG00000260160	0.00182	DEL_chr19_3050d58f	0.008055	8e-06	FALSE	FALSE	TRUE	(CA)n	Simple_repeat
Sniffles2.DEL.15DEM12	DEL	chr19	52064354	-33	ZNF841,ENSG00000260160	0.02091	DEL_chr19_4546d6e1	0.012843	8e-06	FALSE	FALSE	TRUE	(A)n	Simple_repeat
Sniffles2.DEL.15DFM12	DEL	chr19	52064759	-2366	ZNF841,ENSG00000260160	0.00091	DEL_chr19_439f22c9	0.318547	0.015903	FALSE	TRUE	FALSE		Non-repeat
Sniffles2.INS.15DCM12	INS	chr19	52090655	36	ZNF616,ZNF432	0.00181	.		.	FALSE	FALSE	TRUE		Non-repeat
Sniffles2.INS.15E0M12	INS	chr19	52167761	4143	ZNF836	0.00182	.		.	FALSE	FALSE	TRUE	SVA_F	SVA
Sniffles2.DEL.15E2M12	DEL	chr19	52187581	-36	ZNF836	0.00545	.		.	FALSE	FALSE	TRUE		Non-repeat
Sniffles2.INS.15E1M12	INS	chr19	52188900	31	ZNF836	0.08	.		.	TRUE	FALSE	FALSE		Non-repeat
Sniffles2.DEL.15E6M12	DEL	chr19	52200976	-41	ZNF836	0.00274	DEL_chr19_ba81c0c7	0.180258	0.000376	FALSE	FALSE	TRUE		Non-repeat
Sniffles2.DEL.15E7M12	DEL	chr19	52213454	-34	ZNF836	0.00091	.		.	FALSE	FALSE	TRUE	(T)n	Simple_repeat
Sniffles2.INS.15E3M12	INS	chr19	52248752	819	ZNF610,ZNF836	0.06102	.		.	FALSE	FALSE	TRUE		Non-repeat
Sniffles2.INS.15E4M12	INS	chr19	52259703	46	ZNF610,ZNF836	0.00364	.		.	FALSE	FALSE	TRUE	(AT)n	Simple_repeat
Sniffles2.DEL.15E8M12	DEL	chr19	52271994	-41	ZNF610	0.00091	DEL_chr19_1ef72935	0.020301	4e-05	FALSE	FALSE	TRUE		Non-repeat
Sniffles2.DEL.15E9M12	DEL	chr19	52297066	-36	ZNF610	0.05373	DEL_chr19_6ec42c1c	0.637931	0.0003	TRUE	TRUE	FALSE	(GCCCCC)n	Simple_repeat
Sniffles2.INS.15E5M12	INS	chr19	52297104	33	ZNF610	0.03097	.		.	FALSE	FALSE	TRUE	(CCCCCG)n	Simple_repeat
Sniffles2.INS.15EBM12	INS	chr19	52334360	33	ZNF610	0.61161	.		.	FALSE	FALSE	TRUE	AluSx	SINE/Alu
Sniffles2.INS.15ECM12	INS	chr19	52339489	46	ZNF610	0.00366	.		.	TRUE	FALSE	FALSE	(T)n	Simple_repeat
Sniffles2.DEL.15EEM12	DEL	chr19	52339782	-43	ZNF610	0.00091	DEL_chr19_77e1733e	0.000534	8e-06	FALSE	FALSE	TRUE	AluY	SINE/Alu
Sniffles2.DEL.15EFM12	DEL	chr19	52345866	-39	ZNF610	0.00182	DEL_chr19_b299462d	0.060976	0.022968	FALSE	FALSE	TRUE	AluY	SINE/Alu
Sniffles2.INS.15EDM12	INS	chr19	52384798	464	ZNF528,ZNF880	0.41364	INS_chr19_bd8c926d	0.519405	0.450925	TRUE	TRUE	FALSE		Non-repeat
Sniffles2.DEL.15F0M12	DEL	chr19	52385564	-2568	ZNF528,ZNF880	0.11888	DEL_chr19_ba74d0bb	0.999222	0.16737	TRUE	TRUE	FALSE		Non-repeat
Sniffles2.INS.15F1M12	INS	chr19	52397748	35	ZNF528,ZNF880	0.00454	.		.	FALSE	FALSE	TRUE		Non-repeat
Sniffles2.INS.15F2M12	INS	chr19	52426664	31	ZNF534,ZNF528	0.05455	.		.	FALSE	FALSE	TRUE		Non-repeat
Sniffles2.DEL.15F5M12	DEL	chr19	52426784	-35	ZNF534,ZNF528	0.02004	DEL_chr19_42cdbfb2	0.000909	1.6e-05	FALSE	FALSE	TRUE		Non-repeat
Sniffles2.INS.15F3M12	INS	chr19	52439417	75	ZNF534	0.00091	.		.	FALSE	FALSE	TRUE	(C)n	Simple_repeat
Sniffles2.DEL.15F6M12	DEL	chr19	52445717	-106	ENSG00000288253,ZNF534	0.94374	DEL_chr19_d67d4418	0.981308	0.749477	TRUE	TRUE	FALSE	L1PBa	LINE
Sniffles2.DEL.15F7M12	DEL	chr19	52450671	-34	ENSG00000288253,ZNF534	0.01091	DEL_chr19_47b54d9b	0.000907	4e-05	FALSE	FALSE	TRUE	(T)n	Simple_repeat
Sniffles2.INS.15F4M12	INS	chr19	52458469	35	ENSG00000288253	0.01543	.		.	FALSE	FALSE	TRUE	(AT)n	Simple_repeat
Sniffles2.DEL.15F8M12	DEL	chr19	52492165	-33	ZNF808,ENSG00000288253	0.00182	DEL_chr19_42b5cd3e	0.008377	4.8e-05	FALSE	FALSE	TRUE	(A)n	Simple_repeat
Sniffles2.DEL.15F9M12	DEL	chr19	52496930	-37	ZNF808,ENSG00000288253	0.00272	DEL_chr19_24fa9dfe	0.082073	0.000967	FALSE	FALSE	TRUE		Non-repeat
Sniffles2.DEL.15FAM12	DEL	chr19	52523856	-34	ZNF808	0.01821	DEL_chr19_e4a7882c	0.012418	0.003227	FALSE	FALSE	TRUE	(A)n	Simple_repeat
Sniffles2.DEL.15FBM12	DEL	chr19	52561189	-32	ZNF701,ZNF808	0.09	DEL_chr19_cc19b2ab	0.138075	0.000151	FALSE	FALSE	TRUE	(CT)n	Simple_repeat
Sniffles2.DEL.15FCM12	DEL	chr19	52573394	-39	ZNF701,ZNF808	0.00091	DEL_chr19_9e684e83	0.004	8e-06	FALSE	FALSE	TRUE	AluSx	SINE/Alu
Sniffles2.DEL.15FDM12	DEL	chr19	52579009	-1197	ZNF83,ZNF701	0.05027	DEL_chr19_37bfbfd6	0.818618	0.110246	TRUE	TRUE	FALSE	AluSx	SINE/Alu
Sniffles2.DEL.15FEM12	DEL	chr19	52580859	-135	ZNF83,ZNF701	0.37091	DEL_chr19_1035b264	0.875	0.266769	TRUE	TRUE	FALSE	AluSx	SINE/Alu
Sniffles2.DEL.15FFM12	DEL	chr19	52592755	-1601	ZNF83,ZNF701	0.41818	DEL_chr19_218d0e4b	0.990637	0.444021	TRUE	TRUE	FALSE	SVA_D	SVA
Sniffles2.DEL.1600M12	DEL	chr19	52593794	-39	ZNF83,ZNF701	0.00456	DEL_chr19_218d0e4b	0.025205	0.444021	FALSE	FALSE	TRUE	SVA_D	SVA
Sniffles2.INS.1601M12	INS	chr19	52597777	39	ZNF83,ZNF701	0.00091	.		.	FALSE	FALSE	TRUE	(GA)n	Simple_repeat
Sniffles2.DEL.1608M12	DEL	chr19	52606336	-33	ZNF83,ZNF701	0.02364	DEL_chr19_77428ed4	0.009481	0.000516	FALSE	FALSE	TRUE	(A)n	Simple_repeat
Sniffles2.DEL.1609M12	DEL	chr19	52607988	-42	ZNF83,ZNF701	0.00727	DEL_chr19_1fae01aa	0.061429	9.5e-05	FALSE	FALSE	TRUE		Non-repeat
Sniffles2.INS.1602M12	INS	chr19	52608328	33	ZNF83,ZNF701	0.00818	.		.	FALSE	FALSE	TRUE	(AT)n	Simple_repeat
Sniffles2.DEL.160AM12	DEL	chr19	52613681	-84	ZNF83,ZNF701	0.20636	DEL_chr19_92c93413	0.16129	0.001247	TRUE	FALSE	FALSE		Non-repeat
Sniffles2.INS.1603M12	INS	chr19	52615200	43	ZNF83,ZNF701	0.00182	.		.	FALSE	FALSE	TRUE		Non-repeat
Sniffles2.INS.1604M12	INS	chr19	52620271	32	ZNF83,ZNF701	0.0073	.		.	FALSE	FALSE	TRUE	(TG)n	Simple_repeat
Sniffles2.DEL.160BM12	DEL	chr19	52624741	-224	ZNF83,ZNF701	0.02087	DEL_chr19_7db0757b	0.002967	8e-06	FALSE	FALSE	TRUE	HERVH-int	LTR
Sniffles2.DEL.160CM12	DEL	chr19	52626194	-138	ZNF83,ZNF701	0.01727	DEL_chr19_7db0757b	0.001833	8e-06	FALSE	FALSE	TRUE	HERVH-int	LTR
Sniffles2.DEL.160DM12	DEL	chr19	52628753	-43	ZNF83,ZNF701	0.00091	DEL_chr19_994e511d	0.010577	8e-06	FALSE	FALSE	TRUE	HERVH-int	LTR
Sniffles2.INS.1605M12	INS	chr19	52638398	36	ZNF83,ZNF701	0.10182	.		.	TRUE	FALSE	FALSE		Non-repeat
Sniffles2.DEL.160EM12	DEL	chr19	52641168	-38	ZNF83	0.00091	DEL_chr19_2ed42b06	0.003684	6.3e-05	FALSE	FALSE	TRUE		Non-repeat
Sniffles2.INS.1606M12	INS	chr19	52660776	79	ZNF611,ZNF83	0.00545	.		.	FALSE	FALSE	TRUE		Non-repeat
Sniffles2.DEL.160FM12	DEL	chr19	52676721	-43	ZNF611,ZNF83	0.00273	DEL_chr19_0d7a2cb8	0.026667	8e-06	FALSE	FALSE	TRUE	LTR5_Hs	LTR
Sniffles2.DEL.1610M12	DEL	chr19	52677473	-1483	ZNF611,ZNF83	0.00182	DEL_chr19_79814405	0.972477	0.002492	FALSE	TRUE	FALSE		Non-repeat
Sniffles2.DEL.1611M12	DEL	chr19	52687377	-51	ZNF611,ZNF83	0.39818	DEL_chr19_0d84fed7	0.300204	1.6e-05	FALSE	TRUE	FALSE	(AT)n	Simple_repeat
Sniffles2.INS.1607M12	INS	chr19	52687617	45	ZNF611,ZNF83	0.00823	.		.	FALSE	FALSE	TRUE		Non-repeat
Sniffles2.INS.1612M12	INS	chr19	52703488	49	ZNF611,ZNF83	0.00183	.		.	FALSE	FALSE	TRUE		Non-repeat
Sniffles2.INS.1613M12	INS	chr19	52720520	73	ZNF611	0.61978	.		.	FALSE	FALSE	TRUE	SVA_B	SVA
Sniffles2.DEL.1616M12	DEL	chr19	52721663	-39	ZNF611	0.00364	DEL_chr19_9ac77689	0.05997	4e-05	FALSE	FALSE	TRUE	GA-rich	Low_complexity
Sniffles2.DEL.1617M12	DEL	chr19	52732367	-51	ZNF600,ZNF611	0.10708	DEL_chr19_fc84eec6	0.093863	0.004695	FALSE	FALSE	TRUE		Non-repeat
Sniffles2.INS.1614M12	INS	chr19	52732387	206	ZNF600,ZNF611	0.33273	.		.	FALSE	FALSE	TRUE		Non-repeat
Sniffles2.DEL.1618M12	DEL	chr19	52769535	-4767	ZNF600	0.00181	DEL_chr19_ab6f4e85	0.96769	0.000176	TRUE	TRUE	FALSE		Non-repeat
Sniffles2.INS.1615M12	INS	chr19	52787402	32	ZNF28,ZNF600	0.00091	.		.	FALSE	FALSE	TRUE	(T)n	Simple_repeat
Sniffles2.DEL.1619M12	DEL	chr19	52796554	-44	ZNF28,ZNF600	0.00091	DEL_chr19_6480b99a	0.001791	1.6e-05	FALSE	FALSE	TRUE		Non-repeat
Sniffles2.INS.161AM12	INS	chr19	52806581	317	ZNF28,ZNF600	0.06193	INS_chr19_1addaec5	0.933765	0.115008	TRUE	TRUE	FALSE	AluY	SINE/Alu
Sniffles2.DEL.1620M12	DEL	chr19	52811929	-125	ZNF28,ZNF600	0.6579	DEL_chr19_9e1d7f10	0.312655	0.000675	FALSE	TRUE	FALSE	SVA_A	SVA
Sniffles2.INS.161BM12	INS	chr19	52812069	41	ZNF28,ZNF600	0.00181	.		.	FALSE	FALSE	TRUE	(G)n	Simple_repeat
Sniffles2.DEL.1621M12	DEL	chr19	52813422	-3305	ZNF28,ZNF600	0.08455	DEL_chr19_870c0809	0.888889	0.108432	TRUE	TRUE	FALSE		Non-repeat
Sniffles2.DEL.1622M12	DEL	chr19	52820096	-321	ZNF468,ZNF600	0.11384	DEL_chr19_3f2e9900	0.408629	0.5	TRUE	TRUE	FALSE	AluY	SINE/Alu
Sniffles2.DEL.1623M12	DEL	chr19	52829181	-35	ZNF468,ZNF28	0.5	DEL_chr19_76f8b87d	0.179067	0.000144	FALSE	FALSE	TRUE	(TTTTA)n	Simple_repeat
Sniffles2.DEL.1624M12	DEL	chr19	52841336	-51	ZNF468,ZNF28	0.00091	DEL_chr19_87d81dc5	0.001447	0.001944	FALSE	FALSE	TRUE		Non-repeat
Sniffles2.DEL.1625M12	DEL	chr19	52853232	-40	ZNF320,ZNF28	0.00091	DEL_chr19_2b4ae32b	0.004852	0.000436	FALSE	FALSE	TRUE		Non-repeat
Sniffles2.INS.161CM12	INS	chr19	52853588	516	ZNF320,ZNF28	0.16062	.		.	FALSE	FALSE	TRUE		Non-repeat
Sniffles2.INS.161DM12	INS	chr19	52865996	41	ZNF320,ZNF468	0.00726	.		.	FALSE	FALSE	TRUE	(TA)n	Simple_repeat
Sniffles2.DEL.1626M12	DEL	chr19	52866073	-74	ZNF320,ZNF468	0.43103	DEL_chr19_60b09335	0.438596	1.6e-05	FALSE	TRUE	FALSE	(TTATAT)n	Simple_repeat
Sniffles2.INS.161EM12	INS	chr19	52887006	32	ZNF320	0.07545	.		.	FALSE	FALSE	TRUE	(GAAG)n	Simple_repeat
Sniffles2.INS.161FM12	INS	chr19	52888470	303	ZNF320	0.65064	.		.	FALSE	FALSE	TRUE		Non-repeat
Sniffles2.DEL.1627M12	DEL	chr19	52895783	-45	ZNF320	0.00091	DEL_chr19_08fbad54	0.000155	8e-06	TRUE	FALSE	FALSE		Non-repeat
Sniffles2.DEL.162BM12	DEL	chr19	52908762	-44	ZNF816,ZNF320	0.00638	DEL_chr19_03006c77	0.07563	0.002194	FALSE	FALSE	TRUE	AluSx	SINE/Alu
Sniffles2.DEL.162CM12	DEL	chr19	52911848	-39	ZNF816,ZNF320	0.00091	DEL_chr19_79d58904	0.033168	1.6e-05	FALSE	FALSE	TRUE	AluY	SINE/Alu
Sniffles2.DEL.162DM12	DEL	chr19	52918946	-2009	ZNF816,ZNF320	0.71053	DEL_chr19_5fab2a23	0.98607	0.648045	TRUE	TRUE	FALSE	SVA_D	SVA
Sniffles2.DEL.162EM12	DEL	chr19	52918963	-65	ZNF816,ZNF320	0.05182	DEL_chr19_4db404d6	0.358696	0.016032	TRUE	TRUE	FALSE	(CTCTCC)n	Simple_repeat
Sniffles2.INS.1628M12	INS	chr19	52919080	44	ZNF816,ZNF320	0.02459	.		.	FALSE	FALSE	TRUE	(CTCCCT)n	Simple_repeat
Sniffles2.INS.1629M12	INS	chr19	52919935	719	ZNF816,ZNF320	0.04091	.		.	FALSE	FALSE	TRUE	SVA_E	SVA
Sniffles2.DEL.162FM12	DEL	chr19	52950644	-45	ZNF816	0.00273	DEL_chr19_bd8cd448	0.013115	4e-05	FALSE	FALSE	TRUE		Non-repeat
Sniffles2.DEL.1631M12	DEL	chr19	52972731	-1715	ZNF702P,ZNF816	0.00091	DEL_chr19_554d64bc	0.955407	0.001277	FALSE	TRUE	FALSE	AluY	SINE/Alu
Sniffles2.DEL.1630M12	DEL	chr19	52973884	-552	ZNF702P,ZNF816	0.0608	DEL_chr19_f94e1310	0.611726	0.092443	TRUE	TRUE	FALSE	AluY	SINE/Alu
Sniffles2.DEL.1632M12	DEL	chr19	52993633	-90	ZNF702P,ZNF816	0.10675	DEL_chr19_93d9b705	0.216117	6.4e-05	TRUE	FALSE	FALSE		Non-repeat
Sniffles2.INS.162AM12	INS	chr19	52993675	45	ZNF702P,ZNF816	0.36703	.		.	FALSE	FALSE	TRUE		Non-repeat
Sniffles2.INS.1633M12	INS	chr19	53019663	44	ZNF160,ZNF702P	0.00183	.		.	FALSE	FALSE	TRUE		Non-repeat
Sniffles2.DEL.1634M12	DEL	chr19	53054836	-41	ZNF160,ZNF702P	0.00091	DEL_chr19_30749050	3.5e-05	0.090793	FALSE	FALSE	TRUE		Non-repeat
Sniffles2.INS.1635M12	INS	chr19	53104785	31	ZNF415,ZNF160	0.24454	.		.	TRUE	FALSE	FALSE	(ATGTT)n	Simple_repeat
Sniffles2.DEL.163AM12	DEL	chr19	53113212	-318	ZNF415,ZNF160	0.56715	DEL_chr19_223baa8f	0.952978	0.554912	TRUE	TRUE	FALSE	AluY	SINE/Alu
Sniffles2.DEL.163BM12	DEL	chr19	53118980	-38	ZNF415	0.00455	DEL_chr19_6f3e38c0	0.204221	0.001843	FALSE	FALSE	TRUE	AluSx	SINE/Alu
Sniffles2.DEL.163CM12	DEL	chr19	53135322	-32	ZNF415	0.08545	DEL_chr19_1c412f56	0.06962	4.9e-05	FALSE	FALSE	TRUE		Non-repeat
Sniffles2.DEL.163DM12	DEL	chr19	53155305	-34	ZNF415	0.00181	DEL_chr19_ac5bac36	0.094851	0.000184	FALSE	FALSE	TRUE	(GT)n	Simple_repeat
Sniffles2.DEL.163EM12	DEL	chr19	53173894	-1692	ZNF677,ZNF415	0.00091	DEL_chr19_ea0593ff	0.997048	2.4e-05	FALSE	TRUE	FALSE		Non-repeat
Sniffles2.DEL.1640M12	DEL	chr19	53185268	-4586	ZNF677,ZNF415	0.00182	DEL_chr19_074ca177	0.931818	0.001121	FALSE	TRUE	FALSE	SVA_E	SVA
Sniffles2.DEL.163FM12	DEL	chr19	53185919	-2782	ZNF677,ZNF415	0.98276	DEL_chr19_1b61b266	0.838506	0.045791	TRUE	TRUE	FALSE	SVA_E	SVA
Sniffles2.DEL.1641M12	DEL	chr19	53186813	-48	ZNF677,ZNF415	0.00275	DEL_chr19_a9ad39dd	0.091973	1.6e-05	FALSE	FALSE	TRUE	SVA_F	SVA
Sniffles2.INS.1636M12	INS	chr19	53187207	45	ZNF677,ZNF415	0.00731	.		.	FALSE	FALSE	TRUE		Non-repeat
Sniffles2.INS.1638M12	INS	chr19	53188711	56	ZNF677,ZNF415	0.01371	.		.	FALSE	FALSE	TRUE		Non-repeat
Sniffles2.INS.1637M12	INS	chr19	53190986	63	ZNF677,ZNF415	0.01361	.		.	TRUE	FALSE	FALSE		Non-repeat
Sniffles2.INS.1639M12	INS	chr19	53194289	203	ZNF677	0.33212	INS_chr19_2c1896d1	0.990172	0.345294	TRUE	TRUE	FALSE	AluSx	SINE/Alu
Sniffles2.INS.1643M12	INS	chr19	53202506	36	ZNF677	0.00273	.		.	FALSE	FALSE	TRUE	AluSx	SINE/Alu
Sniffles2.DEL.164AM12	DEL	chr19	53211760	-41	ZNF677	0.00182	DEL_chr19_ef816615	0.067093	0.000136	FALSE	FALSE	TRUE		Non-repeat
Sniffles2.DEL.164BM12	DEL	chr19	53222262	-41	ZNF677	0.00455	DEL_chr19_c46e6bbe	0.000649	1.6e-05	FALSE	FALSE	TRUE	(TCCCTC)n	Simple_repeat
Sniffles2.INS.1644M12	INS	chr19	53222934	39	ZNF677	0.41166	.		.	FALSE	FALSE	TRUE	SVA_B	SVA
Sniffles2.DEL.164CM12	DEL	chr19	53227306	-32	ZNF677	0.13546	DEL_chr19_9922240a	0.008756	0.000691	FALSE	FALSE	TRUE	(A)n	Simple_repeat
Sniffles2.DEL.164DM12	DEL	chr19	53235033	-34	ZNF677	0.01727	DEL_chr19_058d6606	0.016204	1.6e-05	FALSE	FALSE	TRUE		Non-repeat
Sniffles2.DEL.164EM12	DEL	chr19	53237613	-49	ZNF677	0.00273	DEL_chr19_df67c339	0.002559	1.6e-05	FALSE	FALSE	TRUE		Non-repeat
Sniffles2.INS.1645M12	INS	chr19	53270411	45	ZNF677	0.00364	.		.	FALSE	FALSE	TRUE	(TCTC)n	Simple_repeat
Sniffles2.INS.1646M12	INS	chr19	53276226	3330	ZNF677	0.00091	.		.	FALSE	FALSE	TRUE		Non-repeat
Sniffles2.INS.1647M12	INS	chr19	53280272	48	ZNF677	0.00091	INS_chr19_0de193f4	0.482143	1.6e-05	FALSE	TRUE	FALSE	(GATA)n	Simple_repeat
Sniffles2.DEL.164FM12	DEL	chr19	53283098	-42	ZNF677	0.00181	DEL_chr19_5c7239fa	0.007091	4.8e-05	FALSE	FALSE	TRUE	AluY	SINE/Alu
Sniffles2.DEL.1650M12	DEL	chr19	53285551	-47	ZNF677	0.00181	DEL_chr19_6c901e34	0.008601	8e-06	FALSE	FALSE	TRUE		Non-repeat
Sniffles2.DEL.1651M12	DEL	chr19	53287426	-32	ZNF677	0.00546	DEL_chr19_ac68bece	0.39759	8e-06	FALSE	TRUE	FALSE	(T)n	Simple_repeat
Sniffles2.INS.1648M12	INS	chr19	53293250	48	ZNF677	0.00182	.		.	FALSE	FALSE	TRUE	(CT)n	Simple_repeat
Sniffles2.DEL.1652M12	DEL	chr19	53293808	-51	ZNF677	0.00091	DEL_chr19_db74559c	0.006014	8.7e-05	FALSE	FALSE	TRUE		Non-repeat
Sniffles2.INS.1649M12	INS	chr19	53295868	321	ZNF677	0.07391	INS_chr19_463442c0	0.981318	0.088331	TRUE	TRUE	FALSE	AluY	SINE/Alu
Sniffles2.INS.1653M12	INS	chr19	53311304	86	ZNF677	0.33848	INS_chr19_6b5015b8	0.790864	0.357915	TRUE	TRUE	FALSE	AluY	SINE/Alu
Sniffles2.DEL.1657M12	DEL	chr19	53317537	-315	ZNF765,ZNF677	0.22686	DEL_chr19_34ab2ca5	0.958861	0.26142	TRUE	TRUE	FALSE	AluY	SINE/Alu
Sniffles2.INS.1654M12	INS	chr19	53320903	37	ZNF765,ZNF677	0.00091	.		.	FALSE	FALSE	TRUE	(TTG)n	Simple_repeat
Sniffles2.INS.1655M12	INS	chr19	53344614	34	ZNF765	0.19091	INS_chr19_8e2a990c	0.162679	0.030109	TRUE	FALSE	FALSE	(GTTAT)n	Simple_repeat
Sniffles2.DEL.1658M12	DEL	chr19	53349095	-39	ZNF765	0.00091	DEL_chr19_68c9f7dd	0.005881	0.000206	FALSE	FALSE	TRUE	AluY	SINE/Alu
Sniffles2.DEL.1659M12	DEL	chr19	53369414	-150	ZNF765	0.09654	DEL_chr19_470b3b11	0.337748	0.019877	FALSE	TRUE	FALSE	AluSx	SINE/Alu
Sniffles2.DEL.165AM12	DEL	chr19	53385928	-44	ZNF765	0.00091	DEL_chr19_aa82f4c4	0.080501	0.008445	FALSE	FALSE	TRUE		Non-repeat
Sniffles2.INS.1656M12	INS	chr19	53391194	349	ZNF765	0.05829	INS_chr19_31a66260	0.707748	0.103737	FALSE	TRUE	FALSE	LTR12_v	LTR
Sniffles2.DEL.1661M12	DEL	chr19	53414464	-36	ZNF761,TPM3P9,ZNF765	0.28494	DEL_chr19_ecb50e30	0.081498	0.005435	FALSE	FALSE	TRUE	(AC)n	Simple_repeat
Sniffles2.INS.165CM12	INS	chr19	53414491	34	ZNF761,TPM3P9,ZNF765	0.15427	.		.	TRUE	FALSE	FALSE	(CCA)n	Simple_repeat
Sniffles2.INS.165DM12	INS	chr19	53425759	35	ZNF761,TPM3P9,ZNF765	0.00091	.		.	FALSE	FALSE	TRUE	(T)n	Simple_repeat
Sniffles2.INS.165EM12	INS	chr19	53435290	38	ZNF761,TPM3P9,ZNF765	0.00091	.		.	FALSE	FALSE	TRUE	(T)n	Simple_repeat
Sniffles2.DEL.1662M12	DEL	chr19	53456060	-44	ZNF761,TPM3P9,ZNF761	0.00091	DEL_chr19_99bbc134	0.046488	2.4e-05	FALSE	FALSE	TRUE		Non-repeat
Sniffles2.INS.165FM12	INS	chr19	53470161	38	ZNF761,TPM3P9,ZNF761	0.06466	.		.	TRUE	FALSE	FALSE	(CCTT)n	Simple_repeat
Sniffles2.INS.1660M12	INS	chr19	53485564	35	ZNF331,ZNF761	0.00091	INS_chr19_3d66cbb3	0.7	2.4e-05	FALSE	TRUE	FALSE	(AT)n	Simple_repeat
Sniffles2.DEL.1663M12	DEL	chr19	53493220	-43	ZNF331,ZNF761	0.00182	DEL_chr19_95418bbe	0.014276	8e-06	FALSE	FALSE	TRUE		Non-repeat
Sniffles2.DEL.166CM12	DEL	chr19	53506414	-37	ZNF331,ZNF761	0.00182	DEL_chr19_99c66c2d	0.550725	0.000231	FALSE	TRUE	FALSE	(TC)n	Simple_repeat
Sniffles2.INS.1666M12	INS	chr19	53506423	37	ZNF331,ZNF761	0.00182	.		.	FALSE	FALSE	TRUE	(TG)n	Simple_repeat
Sniffles2.DEL.166DM12	DEL	chr19	53514720	-46	ZNF331,ZNF761	0.00181	DEL_chr19_dcca5ccb	0.01505	4e-05	FALSE	FALSE	TRUE	AluY	SINE/Alu
Sniffles2.DEL.166EM12	DEL	chr19	53530277	-42	ZNF331	0.30182	DEL_chr19_78d9f3c1	0.127596	0.000718	FALSE	FALSE	TRUE		Non-repeat
Sniffles2.INS.1667M12	INS	chr19	53533106	325	ZNF331	0.10565	INS_chr19_fe9486c4	0.996933	0.090785	TRUE	TRUE	FALSE	AluY	SINE/Alu
Sniffles2.INS.1668M12	INS	chr19	53535853	35	ZNF331	0.00092	.		.	FALSE	FALSE	TRUE	(CT)n	Simple_repeat
Sniffles2.DEL.166FM12	DEL	chr19	53555223	-75	ZNF331	0.24138	DEL_chr19_98bc5b91	0.334802	0.000149	FALSE	TRUE	FALSE		Non-repeat
Sniffles2.INS.1669M12	INS	chr19	53555331	144	ZNF331	0.02182	.		.	FALSE	FALSE	TRUE		Non-repeat
Sniffles2.DEL.1670M12	DEL	chr19	53559106	-115	ZNF331	0.09745	DEL_chr19_267cc8f6	0.642762	0.010906	FALSE	TRUE	FALSE	(AC)n	Simple_repeat
Sniffles2.DEL.1671M12	DEL	chr19	53560084	-43	ENSG00000290755,ZNF331	0.00364	DEL_chr19_ab1509cc	0.33	9.6e-05	FALSE	TRUE	FALSE	(AC)n	Simple_repeat
Sniffles2.DEL.1672M12	DEL	chr19	53572573	-34	ENSG00000290755,ZNF331	0.10163	DEL_chr19_97655d5b	0.172414	0.000645	FALSE	FALSE	TRUE	(TA)n	Simple_repeat
Sniffles2.INS.166AM12	INS	chr19	53586844	47	ENSG00000290755,ZNF331	0.00091	.		.	FALSE	FALSE	TRUE	(TCTC)n	Simple_repeat
Sniffles2.DEL.1673M12	DEL	chr19	53587044	-38	ENSG00000290755,ZNF331	0.00364	DEL_chr19_eb4e9cc8	0.008	1.6e-05	FALSE	FALSE	TRUE	SVA_F	SVA
Sniffles2.INS.166BM12	INS	chr19	53593979	320	ENSG00000290755	0.19964	.		.	FALSE	FALSE	TRUE	AluY	SINE/Alu
Sniffles2.DEL.167FM12	DEL	chr19	53597927	-2743	ENSG00000290755	0.00091	DEL_chr19_a500c302	0.396188	2.4e-05	FALSE	TRUE	FALSE		Non-repeat
Sniffles2.DEL.1680M12	DEL	chr19	53606680	-49	ENSG00000290755	0.20236	DEL_chr19_d077160c	0.027227	0.014568	FALSE	FALSE	TRUE		Non-repeat
Sniffles2.INS.1675M12	INS	chr19	53606724	48	ENSG00000290755	0.02722	.		.	FALSE	FALSE	TRUE		Non-repeat
Sniffles2.DEL.1682M12	DEL	chr19	53617219	-701	ENSG00000290755	0.00091	DEL_chr19_41e6cee6	0.865598	0.000222	FALSE	TRUE	FALSE		Non-repeat
Sniffles2.DEL.1681M12	DEL	chr19	53618060	-1533	ENSG00000290755	0.00091	DEL_chr19_6ead107b	0.97482	0.000811	FALSE	TRUE	FALSE		Non-repeat
Sniffles2.INS.1676M12	INS	chr19	53621090	43	ENSG00000290755	0.00091	.		.	FALSE	FALSE	TRUE		Non-repeat
Sniffles2.INS.1677M12	INS	chr19	53630097	37	ENSG00000290755	0.00091	.		.	FALSE	FALSE	TRUE	(T)n	Simple_repeat
Sniffles2.DEL.1683M12	DEL	chr19	53645198	-32	ENSG00000290755	0.00912	DEL_chr19_b259dac1	0.013812	9.8e-05	FALSE	FALSE	TRUE	(T)n	Simple_repeat
Sniffles2.DEL.1684M12	DEL	chr19	53648668	-140	ENSG00000290755	0.28947	DEL_chr19_4ed4aaca	0.218605	0.026693	FALSE	FALSE	TRUE		Non-repeat
Sniffles2.INS.1678M12	INS	chr19	53648806	81	ENSG00000290755	0.01821	.		.	FALSE	FALSE	TRUE		Non-repeat
Sniffles2.INS.167AM12	INS	chr19	53656328	32	ENSG00000290755	0.00636	.		.	FALSE	FALSE	TRUE	(T)n	Simple_repeat
Sniffles2.INS.1679M12	INS	chr19	53657483	40	ENSG00000290755	0.00182	.		.	FALSE	FALSE	TRUE		Non-repeat
Sniffles2.INS.167BM12	INS	chr19	53661096	40	ENSG00000290755	0.00091	.		.	FALSE	FALSE	TRUE		Non-repeat
Sniffles2.DEL.1685M12	DEL	chr19	53666085	-2483	ENSG00000290755	0.00635	DEL_chr19_1febe68b	0.865879	0.001393	TRUE	TRUE	FALSE		Non-repeat
Sniffles2.INS.167DM12	INS	chr19	53666471	2475	ENSG00000290755	0.00181	.		.	FALSE	FALSE	TRUE		Non-repeat
Sniffles2.INS.167CM12	INS	chr19	53668389	2480	ENSG00000290755	0.00091	.		.	FALSE	FALSE	TRUE		Non-repeat
Sniffles2.DEL.1686M12	DEL	chr19	53677283	-1140	ENSG00000290755	0.00274	DEL_chr19_ddc56e5d	0.48449	0.034998	TRUE	TRUE	FALSE		Non-repeat
Sniffles2.DEL.1687M12	DEL	chr19	53678512	-6303	ENSG00000290755	0.00091	DEL_chr19_5e6fce36	0.988243	7.9e-05	TRUE	TRUE	FALSE		Non-repeat
Sniffles2.INS.167EM12	INS	chr19	53683956	34	ENSG00000290755	0.00091	.		.	FALSE	FALSE	TRUE	(A)n	Simple_repeat
Sniffles2.DEL.1688M12	DEL	chr19	53684891	-3470	ENSG00000290755	0.00091	DEL_chr19_bf40280f	0.581874	2.4e-05	FALSE	TRUE	FALSE		Non-repeat
Sniffles2.DEL.1689M12	DEL	chr19	53686605	-2011	ENSG00000290755	0.00091	DEL_chr19_1483398b	0.503364	8e-06	TRUE	TRUE	FALSE		Non-repeat
Sniffles2.DEL.168AM12	DEL	chr19	53690092	-35	ENSG00000290755	0.00183	DEL_chr19_25bc3404	0.038217	8e-06	FALSE	FALSE	TRUE	(TG)n	Simple_repeat
Sniffles2.INS.168BM12	INS	chr19	53697585	36	NLRP12,ENSG00000290755	0.00091	.		.	FALSE	FALSE	TRUE	(T)n	Simple_repeat
Sniffles2.DEL.1692M12	DEL	chr19	53717604	-40	NLRP12	0.00091	DEL_chr19_ed85bcd6	0.005124	1.6e-05	FALSE	FALSE	TRUE	AluY	SINE/Alu
Sniffles2.INS.168CM12	INS	chr19	53717848	40	NLRP12	0.00455	.		.	FALSE	FALSE	TRUE		Non-repeat
Sniffles2.INS.168DM12	INS	chr19	53721510	38	NLRP12	0.00091	.		.	FALSE	FALSE	TRUE		Non-repeat
Sniffles2.INS.168EM12	INS	chr19	53729433	440	NLRP12	0.06831	.		.	FALSE	FALSE	TRUE		Non-repeat
Sniffles2.DEL.1693M12	DEL	chr19	53733366	-42	NLRP12	0.01089	DEL_chr19_28fb7cab	0.018827	3.2e-05	FALSE	FALSE	TRUE	AluSx	SINE/Alu
Sniffles2.DEL.1694M12	DEL	chr19	53742732	-70	NLRP12	0.06216	DEL_chr19_badb7d08	0.1136	0.055691	FALSE	FALSE	TRUE		Non-repeat
Sniffles2.DEL.1695M12	DEL	chr19	53745772	-2559	NLRP12	0.00091	DEL_chr19_765e427f	0.944651	1.6e-05	TRUE	TRUE	FALSE	LTR13_v	LTR
Sniffles2.INS.168FM12	INS	chr19	53755110	33	NLRP12	0.00182	.		.	FALSE	FALSE	TRUE	(T)n	Simple_repeat
Sniffles2.DEL.1696M12	DEL	chr19	53755887	-36	NLRP12	0.00091	DEL_chr19_4eae9020	0.342593	3.2e-05	FALSE	TRUE	FALSE	AluY	SINE/Alu
Sniffles2.INS.1690M12	INS	chr19	53780887	33	NLRP12	0.00091	.		.	FALSE	FALSE	TRUE	(T)n	Simple_repeat
Sniffles2.DEL.1697M12	DEL	chr19	53792624	-1134	NLRP12	0.00273	DEL_chr19_ce543be0	0.826007	0.003904	TRUE	TRUE	FALSE		Non-repeat
Sniffles2.DEL.1698M12	DEL	chr19	53793972	-40	NLRP12	0.00182	DEL_chr19_5b3340bc	0.028256	0.000525	FALSE	FALSE	TRUE		Non-repeat
Sniffles2.INS.1691M12	INS	chr19	53794572	314	NLRP12	0.4882	.		.	TRUE	FALSE	FALSE	AluSx	SINE/Alu
Sniffles2.DEL.1699M12	DEL	chr19	53796888	-36	NLRP12	0.49728	DEL_chr19_264dae52	0.013811	2.4e-05	FALSE	FALSE	TRUE	AluSx	SINE/Alu
Sniffles2.INS.169AM12	INS	chr19	53802544	2799	NLRP12	0.00183	.		.	FALSE	FALSE	TRUE	SVA_D	SVA
Sniffles2.DEL.16A0M12	DEL	chr19	53812567	-3748	NLRP12	0.00091	DEL_chr19_02ce2363	0.337957	1.6e-05	TRUE	TRUE	FALSE	AluY	SINE/Alu
Sniffles2.DEL.16A1M12	DEL	chr19	53819436	-32	NLRP12	0.18966	DEL_chr19_5991686f	0.049774	0.5	FALSE	FALSE	TRUE		Non-repeat
Sniffles2.INS.169BM12	INS	chr19	53819597	145	NLRP12	0.57169	.		.	FALSE	FALSE	TRUE	DNM1r	other-repeat
Sniffles2.INS.169CM12	INS	chr19	53823135	38	NLRP12	0.56806	.		.	FALSE	FALSE	TRUE	(AT)n	Simple_repeat
Sniffles2.INS.169DM12	INS	chr19	53824719	63	NLRP12	0.03455	.		.	TRUE	FALSE	FALSE	AluSx	SINE/Alu
Sniffles2.DEL.16A2M12	DEL	chr19	53826049	-37	NLRP12	0.00364	DEL_chr19_989898e5	0.004202	0.000111	FALSE	FALSE	TRUE	(CA)n	Simple_repeat
Sniffles2.DEL.16A3M12	DEL	chr19	53832568	-45	MYADM,NLRP12	0.00091	DEL_chr19_285d4cda	0.00825	0.001629	FALSE	FALSE	TRUE	HERVH-int	LTR
Sniffles2.DEL.16A4M12	DEL	chr19	53868162	-38	MYADM	0.00091	DEL_chr19_2830f649	0.051724	8e-06	FALSE	FALSE	TRUE		Non-repeat
Sniffles2.DEL.16A5M12	DEL	chr19	53870081	-38	MYADM	0.05717	DEL_chr19_55064c10	0.049492	0.000455	FALSE	FALSE	TRUE	MSR1	Satellite
Sniffles2.INS.169EM12	INS	chr19	53870138	37	MYADM	0.00817	.		.	FALSE	FALSE	TRUE		Non-repeat
Sniffles2.DEL.16A6M12	DEL	chr19	53875198	-32	MYADM	0.00182	DEL_chr19_2a29c359	0.053398	0.000237	FALSE	FALSE	TRUE	(GT)n	Simple_repeat
Sniffles2.DEL.16A7M12	DEL	chr19	53878636	-32	MYADM	0.8294	DEL_chr19_8bb401a9	0.086614	0.024084	FALSE	FALSE	TRUE		Non-repeat
Sniffles2.DEL.16A8M12	DEL	chr19	53880313	-112	MYADM	0.87477	DEL_chr19_5321ebb4	0.511312	0.00254	FALSE	TRUE	FALSE		Non-repeat
Sniffles2.INS.169FM12	INS	chr19	53880628	96	MYADM	0.00363	INS_chr19_03ede0b9	0.543997	0.000143	FALSE	TRUE	FALSE	(AGAGAC)n	Simple_repeat
Sniffles2.DEL.16A9M12	DEL	chr19	53887498	-33	CACNG7,MYADM	0.02087	DEL_chr19_39128879	0.012408	1.6e-05	FALSE	FALSE	TRUE	(A)n	Simple_repeat
Sniffles2.DEL.16B4M12	DEL	chr19	53898929	-45	CACNG7,MYADM	0.00821	DEL_chr19_3f529419	0.132565	0.000223	FALSE	FALSE	TRUE		Non-repeat
Sniffles2.INS.16AAM12	INS	chr19	53898930	59	CACNG7,MYADM	0.02099	INS_chr19_ede3a3b7	0.662921	0.039534	FALSE	TRUE	FALSE	(TA)n	Simple_repeat
Sniffles2.DEL.16B5M12	DEL	chr19	53906033	-45	CACNG7,MYADM	0.02464	DEL_chr19_3968e0f3	0.004348	9.7e-05	FALSE	FALSE	TRUE	(TCC)n	Simple_repeat
Sniffles2.INS.16ABM12	INS	chr19	53906085	36	CACNG7,MYADM	0.11454	INS_chr19_d901dd34	0.307692	9.9e-05	FALSE	TRUE	FALSE	(CTT)n	Simple_repeat
Sniffles2.DEL.16B6M12	DEL	chr19	53916356	-38	CACNG7	0.17967	DEL_chr19_9ce094db	0.06878	0.000484	FALSE	FALSE	TRUE		Non-repeat
Sniffles2.DEL.16B7M12	DEL	chr19	53920317	-935	CACNG7	0.12818	DEL_chr19_f2389a9c	0.829052	0.00556	FALSE	TRUE	FALSE		Non-repeat
Sniffles2.INS.16ACM12	INS	chr19	53920718	1579	CACNG7	0.00729	.		.	FALSE	FALSE	TRUE		Non-repeat
Sniffles2.DEL.16B8M12	DEL	chr19	53921366	-238	CACNG7	0.19601	DEL_chr19_5fc4a013	0.461297	0.000198	FALSE	TRUE	FALSE		Non-repeat
Sniffles2.INS.16AEM12	INS	chr19	53921884	31	CACNG7	0.03	INS_chr19_d3cdc9e4	0.03173	0.395037	FALSE	FALSE	TRUE		Non-repeat
Sniffles2.INS.16ADM12	INS	chr19	53922119	929	CACNG7	0.00182	.		.	FALSE	FALSE	TRUE		Non-repeat
Sniffles2.DEL.16B9M12	DEL	chr19	53922246	-2349	CACNG7	0.00456	DEL_chr19_42940269	0.953051	0.004917	TRUE	TRUE	FALSE		Non-repeat
Sniffles2.INS.16AFM12	INS	chr19	53922287	3129	CACNG7	0.00091	.		.	FALSE	FALSE	TRUE		Non-repeat
Sniffles2.DEL.16BAM12	DEL	chr19	53922360	-101	CACNG7	0.08818	DEL_chr19_c5e43cdf	0.181172	0.001739	FALSE	FALSE	TRUE		Non-repeat
Sniffles2.DEL.16BBM12	DEL	chr19	53923275	-156	CACNG7	0.15909	DEL_chr19_b082b1db	0.115103	0.005237	FALSE	FALSE	TRUE		Non-repeat
Sniffles2.INS.16B0M12	INS	chr19	53923580	53	CACNG7	0.03182	.		.	FALSE	FALSE	TRUE		Non-repeat
Sniffles2.DEL.16BDM12	DEL	chr19	53924192	-70	CACNG7	0.00364	DEL_chr19_2552d0ea	0.098474	0.000215	FALSE	FALSE	TRUE		Non-repeat
Sniffles2.DEL.16BCM12	DEL	chr19	53925018	-51	CACNG7	0.20636	DEL_chr19_5a8dfc9b	0.786681	0.002289	TRUE	TRUE	FALSE		Non-repeat
Sniffles2.INS.16B1M12	INS	chr19	53925505	43	CACNG7	0.24273	.		.	FALSE	FALSE	TRUE		Non-repeat
Sniffles2.DEL.16BEM12	DEL	chr19	53930071	-37	CACNG7	0.00091	DEL_chr19_f4c61221	0.059655	0.00023	FALSE	FALSE	TRUE		Non-repeat
Sniffles2.DEL.16BFM12	DEL	chr19	53935797	-49	CACNG7	0.00091	DEL_chr19_7b329797	0.118765	0.004326	FALSE	FALSE	TRUE	AluSx	SINE/Alu
Sniffles2.DEL.16C0M12	DEL	chr19	53950545	-31	CACNG7	0.09891	DEL_chr19_c59f5c37	0.0418	1.6e-05	FALSE	FALSE	TRUE	(AT)n	Simple_repeat
Sniffles2.DEL.16C1M12	DEL	chr19	53953523	-39	CACNG7	0.00091	DEL_chr19_254c5a10	0.070299	0.000765	FALSE	FALSE	TRUE		Non-repeat
Sniffles2.INS.16B2M12	INS	chr19	53962540	46	CACNG7	0.00182	.		.	FALSE	FALSE	TRUE	(T)n	Simple_repeat
Sniffles2.DEL.16C2M12	DEL	chr19	53962544	-103	CACNG7	0.61615	DEL_chr19_3eeaf7fb	0.293785	0.01117	FALSE	FALSE	TRUE		Non-repeat
Sniffles2.INS.16B3M12	INS	chr19	53990608	252	VSTM1,CACNG7	0.53085	.		.	FALSE	FALSE	TRUE	MSR1	Satellite
Sniffles2.DEL.16C3M12	DEL	chr19	53990755	-56	VSTM1,CACNG7	0.03273	DEL_chr19_56cc805f	0.069343	0.005365	FALSE	FALSE	TRUE	MSR1	Satellite
Sniffles2.DEL.16CAM12	DEL	chr19	54004337	-37	VSTM1	0.00454	.		.	FALSE	FALSE	TRUE	(TG)n	Simple_repeat
Sniffles2.DEL.16CBM12	DEL	chr19	54005752	-35	VSTM1	0.71234	DEL_chr19_09cb7632	0.075314	0.007526	FALSE	FALSE	TRUE	(AAAAT)n	Simple_repeat
Sniffles2.INS.16C4M12	INS	chr19	54011206	34	VSTM1	0.06364	INS_chr19_ab62ef3c	0.68	6e-05	FALSE	TRUE	FALSE		Non-repeat
Sniffles2.INS.16C5M12	INS	chr19	54017639	31	VSTM1	0.00455	.		.	FALSE	FALSE	TRUE	(TC)n	Simple_repeat
Sniffles2.DEL.16CCM12	DEL	chr19	54032527	-46	VSTM1	0.00272	.		.	FALSE	FALSE	TRUE	AluJb	SINE/Alu
Sniffles2.DEL.16CDM12	DEL	chr19	54042806	-33	VSTM1	0.00726	DEL_chr19_69446948	0.222426	8e-06	FALSE	FALSE	TRUE	(TA)n	Simple_repeat
Sniffles2.INS.16C6M12	INS	chr19	54043152	34	VSTM1	0.00181	.		.	FALSE	FALSE	TRUE	(AT)n	Simple_repeat
Sniffles2.DEL.16CEM12	DEL	chr19	54052272	-5117	VSTM1	0.19692	DEL_chr19_9b085654	0.994334	0.200029	TRUE	TRUE	FALSE		Non-repeat
Sniffles2.DEL.16CFM12	DEL	chr19	54056192	-32	VSTM1	0.21207	DEL_chr19_ea3079ac	0.106282	0.001014	FALSE	FALSE	TRUE	(TTCTT)n	Simple_repeat
Sniffles2.DEL.16D0M12	DEL	chr19	54066562	-53	VSTM1	0.00636	DEL_chr19_6cfd1823	0.321429	0.003936	FALSE	TRUE	FALSE	AluY	SINE/Alu
Sniffles2.INS.16C7M12	INS	chr19	54080133	33	OSCAR,VSTM1	0.00909	.		.	TRUE	FALSE	FALSE	(AAAG)n	Simple_repeat
Sniffles2.DEL.16D1M12	DEL	chr19	54080164	-36	OSCAR,VSTM1	0.00273	DEL_chr19_cf6c137f	0.062606	0.000837	FALSE	FALSE	TRUE	(AAGC)n	Simple_repeat
Sniffles2.DEL.16D2M12	DEL	chr19	54089381	-38	OSCAR	0.00364	DEL_chr19_dc07ec58	0.001487	1.6e-05	FALSE	FALSE	TRUE	A-rich	Low_complexity
Sniffles2.INS.16C8M12	INS	chr19	54089941	31	OSCAR	0.11861	.		.	FALSE	FALSE	TRUE	(T)n	Simple_repeat
Sniffles2.DEL.16D3M12	DEL	chr19	54096308	-46	OSCAR	0.0219	DEL_chr19_31b250f5	0.00515	3.2e-05	FALSE	FALSE	TRUE	(CTCC)n	Simple_repeat
Sniffles2.INS.16C9M12	INS	chr19	54096460	103	OSCAR	0.52178	.		.	FALSE	FALSE	TRUE	(CT)n	Simple_repeat
Sniffles2.DEL.16ECM12	DEL	chr19	54101315	-99	NDUFA3,OSCAR	0.08029	DEL_chr19_c7bcb329	0.335127	0.029034	TRUE	TRUE	FALSE		Non-repeat
Sniffles2.INS.16D4M12	INS	chr19	54101539	31	NDUFA3,OSCAR	0.57195	.		.	FALSE	FALSE	TRUE	(AGAT)n	Simple_repeat
Sniffles2.INS.16D5M12	INS	chr19	54109813	451	TFPT,NDUFA3	0.52813	INS_chr19_1e7b0db5	0.22433	0.428843	FALSE	FALSE	TRUE		Non-repeat
Sniffles2.INS.16D6M12	INS	chr19	54114815	36	TFPT	0.13793	.		.	FALSE	FALSE	TRUE		Non-repeat
Sniffles2.DEL.16EDM12	DEL	chr19	54130135	-63	CNOT3,TFPT	0.02095	.		.	FALSE	FALSE	TRUE		Non-repeat
Sniffles2.INS.16D7M12	INS	chr19	54130143	57	CNOT3,TFPT	0.23364	.		.	FALSE	FALSE	TRUE		Non-repeat
Sniffles2.DEL.16EFM12	DEL	chr19	54132779	-42	CNOT3,TFPT	0.00092	DEL_chr19_9648f650	0.074653	0.001462	FALSE	FALSE	TRUE	AluSx	SINE/Alu
Sniffles2.INS.16DDM12	INS	chr19	54132894	36	CNOT3,TFPT	0.00183	.		.	FALSE	FALSE	TRUE	(AAGA)n	Simple_repeat
Sniffles2.INS.16E1M12	INS	chr19	54133760	7471	CNOT3,TFPT	0.02218	.		.	FALSE	FALSE	TRUE	(CTCT)n	Simple_repeat
Sniffles2.INS.16DEM12	INS	chr19	54133762	2689	CNOT3,TFPT	0.08426	.		.	FALSE	FALSE	TRUE	(CTCC)n	Simple_repeat
Sniffles2.INS.16D9M12	INS	chr19	54133763	1483	CNOT3,TFPT	0.12776	.		.	FALSE	FALSE	TRUE	(CCTC)n	Simple_repeat
Sniffles2.INS.16DAM12	INS	chr19	54133763	4884	CNOT3,TFPT	0.06839	.		.	FALSE	FALSE	TRUE	(AAT)n	Simple_repeat
Sniffles2.INS.16DBM12	INS	chr19	54133763	3682	CNOT3,TFPT	0.06343	.		.	FALSE	FALSE	TRUE	(CT)n	Simple_repeat
Sniffles2.INS.16DCM12	INS	chr19	54133763	6026	CNOT3,TFPT	0.0541	.		.	FALSE	FALSE	TRUE	(TCCC)n	Simple_repeat
Sniffles2.INS.16DFM12	INS	chr19	54133763	9585	CNOT3,TFPT	0.01294	.		.	FALSE	FALSE	TRUE	(TCTC)n	Simple_repeat
Sniffles2.INS.16E0M12	INS	chr19	54133768	13786	CNOT3,TFPT	0.00368	.		.	FALSE	FALSE	TRUE	(CTCC)n	Simple_repeat
Sniffles2.INS.16E3M12	INS	chr19	54133771	10641	CNOT3,TFPT	0.00829	.		.	FALSE	FALSE	TRUE	(TC)n	Simple_repeat
Sniffles2.INS.16E2M12	INS	chr19	54133772	8526	CNOT3,TFPT	0.02578	.		.	FALSE	FALSE	TRUE	(TC)n	Simple_repeat
Sniffles2.INS.16D8M12	INS	chr19	54133819	174	CNOT3,TFPT	0.45273	INS_chr19_86d026ee	0.092635	0.236967	FALSE	FALSE	TRUE	(TCCC)n	Simple_repeat
Sniffles2.DEL.16EEM12	DEL	chr19	54133843	-42	CNOT3,TFPT	0.03952	DEL_chr19_f3f58734	0.282558	1.7e-05	FALSE	FALSE	TRUE	(CTCT)n	Simple_repeat
Sniffles2.INS.16E4M12	INS	chr19	54142434	32	CNOT3	0.21454	INS_chr19_1e9d569f	0.615385	0.000738	FALSE	TRUE	FALSE	(AC)n	Simple_repeat
Sniffles2.INS.16E5M12	INS	chr19	54161432	68	TMC4,CNOT3	0.01815	.		.	FALSE	FALSE	TRUE	(G)n	Simple_repeat
Sniffles2.DEL.16F0M12	DEL	chr19	54168808	-41	MBOAT7,TMC4	0.0255	DEL_chr19_341ff770	0.617647	0.000905	FALSE	TRUE	FALSE	(TTTCT)n	Simple_repeat
Sniffles2.INS.16E7M12	INS	chr19	54168976	38	MBOAT7,TMC4	0.00091	.		.	FALSE	FALSE	TRUE	(AAC)n	Simple_repeat
Sniffles2.INS.16E6M12	INS	chr19	54171117	36	MBOAT7,TMC4	0.55445	.		.	FALSE	FALSE	TRUE		Non-repeat
Sniffles2.DEL.16F1M12	DEL	chr19	54172236	-73	MBOAT7,TMC4	0.54454	DEL_chr19_d5eb6aa8	0.142035	0.025814	FALSE	FALSE	TRUE	MSR1	Satellite
Sniffles2.INS.16E8M12	INS	chr19	54172420	37	MBOAT7,TMC4	0.00364	.		.	FALSE	FALSE	TRUE	(AG)n	Simple_repeat
Sniffles2.DEL.16F2M12	DEL	chr19	54174668	-37	MBOAT7,TMC4	0.03097	DEL_chr19_9870de27	0.487179	0.003642	TRUE	TRUE	FALSE		Non-repeat
Sniffles2.DEL.16F3M12	DEL	chr19	54181712	-68	TSEN34,MBOAT7	0.00091	DEL_chr19_62b5f876	0.191659	0.000397	FALSE	FALSE	TRUE	(GGGA)n	Simple_repeat
Sniffles2.INS.16E9M12	INS	chr19	54181901	132	TSEN34,MBOAT7	0.63339	.		.	FALSE	FALSE	TRUE	GA-rich	Low_complexity
Sniffles2.INS.16EAM12	INS	chr19	54186092	66	TSEN34,MBOAT7	0.00273	.		.	FALSE	FALSE	TRUE	(CA)n	Simple_repeat
Sniffles2.INS.16EBM12	INS	chr19	54188017	86	TSEN34,MBOAT7	0.01636	.		.	TRUE	FALSE	FALSE	(TC)n	Simple_repeat
Sniffles2.INS.16F4M12	INS	chr19	54201142	42	RPS9,TSEN34	0.01275	.		.	FALSE	FALSE	TRUE		Non-repeat
Sniffles2.INS.16F5M12	INS	chr19	54214949	37	LILRB3	0.00274	.		.	FALSE	FALSE	TRUE		Non-repeat
Sniffles2.DEL.16FAM12	DEL	chr19	54219927	-19743	LILRB3	0.00364	DEL_chr19_3b2a54df	0.146251	2.4e-05	TRUE	FALSE	FALSE		Non-repeat
Sniffles2.INS.16F6M12	INS	chr19	54224886	43	LILRB3	0.00824	.		.	FALSE	FALSE	TRUE		Non-repeat
Sniffles2.DEL.16FBM12	DEL	chr19	54232663	-1111	LILRA6,LILRB3	0.00091	DEL_chr19_435c30e5	0.610891	0.324673	FALSE	TRUE	FALSE		Non-repeat
Sniffles2.DEL.16FCM12	DEL	chr19	54233253	-550	LILRA6	0.28336	DEL_chr19_435c30e5	0.64294	0.324673	TRUE	TRUE	FALSE		Non-repeat
Sniffles2.INS.16F7M12	INS	chr19	54233474	34	LILRA6	0.06284	.		.	FALSE	FALSE	TRUE		Non-repeat
Sniffles2.DEL.16FDM12	DEL	chr19	54233683	-41	LILRA6	0.00274	DEL_chr19_435c30e5	0.049008	0.324673	FALSE	FALSE	TRUE		Non-repeat
Sniffles2.DEL.16FEM12	DEL	chr19	54244676	-42	LILRB5,LILRA6	0.09347	DEL_chr19_28dc3fe2	0.06761	4.1e-05	FALSE	FALSE	TRUE		Non-repeat
Sniffles2.DEL.16FFM12	DEL	chr19	54244966	-1841	LILRB5,LILRA6	0.00091	DEL_chr19_69179ff1	0.550015	8e-06	FALSE	TRUE	FALSE		Non-repeat
Sniffles2.INS.16F8M12	INS	chr19	54246572	1995	LILRB5,RPS9	0.00091	.		.	FALSE	FALSE	TRUE		Non-repeat
Sniffles2.DEL.1700M12	DEL	chr19	54271726	-40	LILRB2	0.00091	DEL_chr19_0f1c8259	0.001716	0.000167	FALSE	FALSE	TRUE		Non-repeat
Sniffles2.DEL.1701M12	DEL	chr19	54282328	-1068	LILRB2	0.00272	DEL_chr19_e1bd4061	0.23165	8e-06	FALSE	FALSE	TRUE	MER21A	LTR
Sniffles2.DEL.1702M12	DEL	chr19	54285223	-37	LILRB2	0.00091	DEL_chr19_e1bd4061	0.012207	8e-06	FALSE	FALSE	TRUE		Non-repeat
Sniffles2.DEL.1703M12	DEL	chr19	54296894	-117	LILRA5,LILRB2	0.55535	DEL_chr19_da1b2e91	0.019459	6.4e-05	FALSE	FALSE	TRUE	AluSx	SINE/Alu
Sniffles2.INS.16F9M12	INS	chr19	54297004	6723	LILRA5,LILRB2	0.73278	.		.	FALSE	FALSE	TRUE		Non-repeat
Sniffles2.INV.1704M12	INV	chr19	54297006	280187	LILRA5,LILRB2	0.31579	INV_chr19_e549dce8	0.001699	8e-06	TRUE	FALSE	FALSE		Non-repeat
Sniffles2.DEL.1712M12	DEL	chr19	54299957	-50	LILRA5	0.6833	DEL_chr19_b1504e07	0.096774	0.000257	TRUE	FALSE	FALSE	(TTCC)n	Simple_repeat
Sniffles2.INS.1705M12	INS	chr19	54300203	720	LILRA5	0.20054	.		.	FALSE	FALSE	TRUE	L1M3f	LINE
Sniffles2.DEL.1713M12	DEL	chr19	54304810	-41	LILRA5	0.00182	DEL_chr19_39e74add	0.017729	8e-06	FALSE	FALSE	TRUE	(TC)n	Simple_repeat
Sniffles2.INS.1706M12	INS	chr19	54304821	36	LILRA5	0.00364	.		.	FALSE	FALSE	TRUE	(T)n	Simple_repeat
Sniffles2.INS.1707M12	INS	chr19	54307243	33	LILRA5	0.00091	.		.	FALSE	FALSE	TRUE	(A)n	Simple_repeat
Sniffles2.DEL.1714M12	DEL	chr19	54307243	-36	LILRA5	0.00182	DEL_chr19_9330f684	0.005328	8.7e-05	FALSE	FALSE	TRUE	(A)n	Simple_repeat
Sniffles2.DEL.1715M12	DEL	chr19	54330383	-42	LAIR1,LILRA5	0.00091	DEL_chr19_a5360560	0.073504	0.000238	FALSE	FALSE	TRUE		Non-repeat
Sniffles2.INS.1708M12	INS	chr19	54342163	59	LAIR1	0.25547	.		.	FALSE	FALSE	TRUE		Non-repeat
Sniffles2.INS.1709M12	INS	chr19	54344944	567	LAIR1	0.96824	.		.	FALSE	FALSE	TRUE		Non-repeat
Sniffles2.INS.170BM12	INS	chr19	54349236	1820	LAIR1	0.00091	.		.	FALSE	FALSE	TRUE		Non-repeat
Sniffles2.INS.170AM12	INS	chr19	54349407	569	LAIR1	0.54809	.		.	FALSE	FALSE	TRUE		Non-repeat
Sniffles2.INS.170CM12	INS	chr19	54349416	2353	LAIR1	0.00091	.		.	FALSE	FALSE	TRUE		Non-repeat
Sniffles2.DEL.1716M12	DEL	chr19	54349469	-55	LAIR1	0.12933	DEL_chr19_a75046c6	0.156863	0.020553	FALSE	FALSE	TRUE		Non-repeat
Sniffles2.INS.170DM12	INS	chr19	54349737	111	LAIR1	0.0146	.		.	FALSE	FALSE	TRUE		Non-repeat
Sniffles2.INS.170EM12	INS	chr19	54359992	39	LAIR1	0.00364	.		.	FALSE	FALSE	TRUE	(TG)n	Simple_repeat
Sniffles2.DEL.1717M12	DEL	chr19	54369056	-4077	LAIR1	0.00363	DEL_chr19_bd69ea43	0.484036	0.014931	FALSE	TRUE	FALSE		Non-repeat
Sniffles2.INS.170FM12	INS	chr19	54374918	39	LAIR1	0.00182	.		.	FALSE	FALSE	TRUE		Non-repeat
Sniffles2.DEL.1718M12	DEL	chr19	54376396	-41	LAIR1	0.00364	DEL_chr19_7c733b63	0.067961	0.009232	FALSE	FALSE	TRUE	AluY	SINE/Alu
Sniffles2.DEL.1719M12	DEL	chr19	54380309	-51	LAIR1	0.43557	DEL_chr19_5aa21141	0.52	0.000132	FALSE	TRUE	FALSE		Non-repeat
Sniffles2.DEL.171AM12	DEL	chr19	54383220	-32	LAIR1	0.00544	DEL_chr19_7b180ff6	0.028181	2.4e-05	FALSE	FALSE	TRUE	(A)n	Simple_repeat
Sniffles2.INS.1710M12	INS	chr19	54384274	2730	TTYH1,LAIR1	0.00091	.		.	FALSE	FALSE	TRUE		Non-repeat
Sniffles2.DEL.171BM12	DEL	chr19	54384434	-129	TTYH1,LAIR1	0.06171	DEL_chr19_c2eb5870	0.197869	0.119848	FALSE	FALSE	TRUE	AluY	SINE/Alu
Sniffles2.INS.1711M12	INS	chr19	54395582	392	TTYH1,LAIR1	0.46461	.		.	FALSE	FALSE	TRUE	AluY	SINE/Alu
Sniffles2.INS.171CM12	INS	chr19	54403710	31	TTYH1,LAIR1	0.21325	.		.	FALSE	FALSE	TRUE	LTR7YY	LTR
Sniffles2.DEL.172DM12	DEL	chr19	54405999	-33	TTYH1	0.01089	DEL_chr19_fbfad98d	0.357895	3.2e-05	FALSE	TRUE	FALSE	(CTCT)n	Simple_repeat
Sniffles2.INS.171DM12	INS	chr19	54406027	36	TTYH1	0.00817	.		.	FALSE	FALSE	TRUE	(A)n	Simple_repeat
Sniffles2.INS.1720M12	INS	chr19	54408628	6653	TTYH1	0.01206	.		.	FALSE	FALSE	TRUE	GA-rich	Low_complexity
Sniffles2.INS.171EM12	INS	chr19	54408640	1429	TTYH1	0.34283	.		.	FALSE	FALSE	TRUE	G-rich	Low_complexity
Sniffles2.INS.1721M12	INS	chr19	54408644	4560	TTYH1	0.08148	.		.	FALSE	FALSE	TRUE	(GAGG)n	Simple_repeat
Sniffles2.INS.1723M12	INS	chr19	54408655	3342	TTYH1	0.3692	.		.	FALSE	FALSE	TRUE	G-rich	Low_complexity
Sniffles2.INS.171FM12	INS	chr19	54408656	2244	TTYH1	0.35635	.		.	FALSE	FALSE	TRUE	GA-rich	Low_complexity
Sniffles2.INS.1722M12	INS	chr19	54408669	59	TTYH1	0.04851	.		.	FALSE	FALSE	TRUE	GA-rich	Low_complexity
Sniffles2.INS.1724M12	INS	chr19	54408677	7670	TTYH1	0.00186	.		.	FALSE	FALSE	TRUE	G-rich	Low_complexity
Sniffles2.INS.1725M12	INS	chr19	54411241	32	TTYH1	0.00182	.		.	FALSE	FALSE	TRUE	(AG)n	Simple_repeat
Sniffles2.DEL.172EM12	DEL	chr19	54411494	-39	TTYH1	0.00911	DEL_chr19_eebef13c	0.059702	1.6e-05	FALSE	FALSE	TRUE	(GT)n	Simple_repeat
Sniffles2.DEL.172FM12	DEL	chr19	54413380	-36	TTYH1	0.01005	DEL_chr19_981344de	0.055976	0.000117	FALSE	FALSE	TRUE	(TG)n	Simple_repeat
Sniffles2.INS.1726M12	INS	chr19	54413947	41	TTYH1	0.01551	.		.	FALSE	FALSE	TRUE		Non-repeat
Sniffles2.DEL.1730M12	DEL	chr19	54416713	-42	TTYH1	0.00091	DEL_chr19_7e8e5d81	0.001771	0.000853	FALSE	FALSE	TRUE		Non-repeat
Sniffles2.DEL.1731M12	DEL	chr19	54434647	-39	TTYH1	0.00091	DEL_chr19_aabb3f21	0.004444	4.9e-05	FALSE	FALSE	TRUE		Non-repeat
Sniffles2.INS.1727M12	INS	chr19	54436084	37	TTYH1	0.00363	.		.	FALSE	FALSE	TRUE		Non-repeat
Sniffles2.DEL.1732M12	DEL	chr19	54443070	-39	TTYH1	0.00091	DEL_chr19_88af3357	0.026093	2.4e-05	FALSE	FALSE	TRUE	AluY	SINE/Alu
Sniffles2.DEL.1733M12	DEL	chr19	54444672	-35	TTYH1	0.03176	DEL_chr19_c5966fbd	0.100559	3.2e-05	FALSE	FALSE	TRUE	(A)n	Simple_repeat
Sniffles2.DEL.1734M12	DEL	chr19	54460003	-48	LAIR2,TTYH1	0.00091	.		.	FALSE	FALSE	TRUE		Non-repeat
Sniffles2.DEL.1735M12	DEL	chr19	54464087	-39	LAIR2,TTYH1	0.00183	DEL_chr19_0d7faad5	0.099502	0.00104	FALSE	FALSE	TRUE		Non-repeat
Sniffles2.INS.1728M12	INS	chr19	54468921	32	LAIR2,TTYH1	0.29454	.		.	FALSE	FALSE	TRUE	(TTCC)n	Simple_repeat
Sniffles2.DEL.1736M12	DEL	chr19	54471924	-75	LAIR2,TTYH1	0.52364	DEL_chr19_b1a0c7ba	0.710526	8e-06	FALSE	TRUE	FALSE	MSR1	Satellite
Sniffles2.INS.172AM12	INS	chr19	54471977	35	LAIR2,TTYH1	0.00546	.		.	FALSE	FALSE	TRUE		Non-repeat
Sniffles2.DEL.1737M12	DEL	chr19	54472730	-37	LAIR2,TTYH1	0.05191	DEL_chr19_5d5c9571	0.07197	0.006208	FALSE	FALSE	TRUE	MSR1	Satellite
Sniffles2.INS.1729M12	INS	chr19	54472888	37	LAIR2,TTYH1	0.06364	.		.	FALSE	FALSE	TRUE		Non-repeat
Sniffles2.DEL.1738M12	DEL	chr19	54473529	-42	LAIR2,TTYH1	0.00091	.		.	FALSE	FALSE	TRUE		Non-repeat
Sniffles2.INS.172BM12	INS	chr19	54474391	31	LAIR2	0.00727	.		.	FALSE	FALSE	TRUE	(AT)n	Simple_repeat
Sniffles2.DEL.1739M12	DEL	chr19	54488108	-33	LAIR2	0.00454	DEL_chr19_1918a472	0.04978	0.5	FALSE	FALSE	TRUE	(T)n	Simple_repeat
Sniffles2.INS.172CM12	INS	chr19	54490662	64	LAIR2	0.46915	.		.	FALSE	FALSE	TRUE	(TTCC)n	Simple_repeat
Sniffles2.DEL.173AM12	DEL	chr19	54490793	-63	LAIR2	0.12659	DEL_chr19_f883c3e8	0.14447	0.051099	FALSE	FALSE	TRUE	(TTTCTC)n	Simple_repeat
Sniffles2.DEL.1746M12	DEL	chr19	54505234	-2451	LAIR2	0.00091	DEL_chr19_ab4513f1	0.994318	0.000333	FALSE	TRUE	FALSE		Non-repeat
Sniffles2.DEL.1747M12	DEL	chr19	54509752	-43	LAIR2	0.03279	DEL_chr19_e88070c6	0.003503	8e-06	FALSE	FALSE	TRUE		Non-repeat
Sniffles2.DEL.1748M12	DEL	chr19	54514556	-31	LAIR2	0.04545	DEL_chr19_dd177859	0.000312	0.000452	FALSE	FALSE	TRUE	(T)n	Simple_repeat
Sniffles2.INS.173EM12	INS	chr19	54522643	50	ENSG00000290933,LAIR2	0.00091	.		.	FALSE	FALSE	TRUE		Non-repeat
Sniffles2.INS.173DM12	INS	chr19	54525577	53	ENSG00000290933,LAIR2	0.00091	.		.	FALSE	FALSE	TRUE		Non-repeat
Sniffles2.INS.173CM12	INS	chr19	54527085	37	ENSG00000290933,LAIR2	0.61434	.		.	FALSE	FALSE	TRUE		Non-repeat
Sniffles2.INS.173FM12	INS	chr19	54537872	39	ENSG00000290933	0.00273	.		.	FALSE	FALSE	TRUE	(AG)n	Simple_repeat
Sniffles2.INS.1740M12	INS	chr19	54545325	64	ENSG00000290933	0.12295	.		.	FALSE	FALSE	TRUE	LTR7B2	LTR
Sniffles2.DEL.1749M12	DEL	chr19	54545326	-34	ENSG00000290933	0.10109	DEL_chr19_a2c0d9f6	0.246479	0.015073	FALSE	FALSE	TRUE		Non-repeat
Sniffles2.INS.1741M12	INS	chr19	54550728	32	ENSG00000290933	0.01727	.		.	FALSE	FALSE	TRUE	(AT)n	Simple_repeat
Sniffles2.INS.1742M12	INS	chr19	54552685	176	ENSG00000290933	0.96461	.		.	TRUE	FALSE	FALSE		Non-repeat
Sniffles2.DEL.174AM12	DEL	chr19	54560582	-31	LILRA2,ENSG00000290933	0.01184	DEL_chr19_5c1349ca	0.002739	4e-05	FALSE	FALSE	TRUE	(T)n	Simple_repeat
Sniffles2.DEL.174BM12	DEL	chr19	54567705	-41	LILRA2,ENSG00000290933	0.00091	DEL_chr19_84b0cd3d	0.736842	8e-06	FALSE	TRUE	FALSE	(AGAAAG)n	Simple_repeat
Sniffles2.INS.1743M12	INS	chr19	54567734	32	LILRA2,ENSG00000290933	0.02727	INS_chr19_5803400f	0.113879	0.000508	FALSE	FALSE	TRUE	(AGAA)n	Simple_repeat
Sniffles2.DEL.174CM12	DEL	chr19	54578130	-7784	LILRA2	0.00364	DEL_chr19_59b976a3	0.378078	3.2e-05	FALSE	TRUE	FALSE	L1PA6	LINE
Sniffles2.DEL.174DM12	DEL	chr19	54588517	-44	LILRA1,LILRA2	0.00364	DEL_chr19_944e63ef	0.161871	0.003833	FALSE	FALSE	TRUE	AluY	SINE/Alu
Sniffles2.INS.1744M12	INS	chr19	54589679	38	LILRA1,LILRA2	0.00182	.		.	FALSE	FALSE	TRUE		Non-repeat
Sniffles2.DEL.174EM12	DEL	chr19	54592201	-37	LILRA1,LILRA2	0.00091	DEL_chr19_8275d2d4	0.002492	2.4e-05	FALSE	FALSE	TRUE		Non-repeat
Sniffles2.INS.1745M12	INS	chr19	54592703	49	LILRA1,LILRA2	0.00091	.		.	FALSE	FALSE	TRUE		Non-repeat
Sniffles2.INS.1750M12	INS	chr19	54602057	51	LILRA1	0.00455	.		.	FALSE	FALSE	TRUE	(A)n	Simple_repeat
Sniffles2.DEL.1758M12	DEL	chr19	54602280	-69	LILRA1	0.04645	DEL_chr19_ea758388	0.427094	0.00099	FALSE	TRUE	FALSE		Non-repeat
Sniffles2.DEL.1759M12	DEL	chr19	54625635	-38	LILRB1	0.00274	DEL_chr19_0988611d	0.402062	4e-05	TRUE	TRUE	FALSE	L1P4c	LINE
Sniffles2.INS.1751M12	INS	chr19	54625766	39	LILRB1	0.00365	.		.	FALSE	FALSE	TRUE	(CCTT)n	Simple_repeat
Sniffles2.INS.1752M12	INS	chr19	54644936	80	LILRB4,LILRB1	0.05667	.		.	FALSE	FALSE	TRUE		Non-repeat
Sniffles2.DEL.175AM12	DEL	chr19	54644953	-45	LILRB4,LILRB1	0.0649	DEL_chr19_b33f482a	0.099783	0.003882	FALSE	FALSE	TRUE		Non-repeat
Sniffles2.DEL.175BM12	DEL	chr19	54646734	-42	LILRB4,LILRB1	0.00091	DEL_chr19_de37c92b	0.007142	0.000127	FALSE	FALSE	TRUE		Non-repeat
Sniffles2.DEL.175DM12	DEL	chr19	54655005	-38	LILRB4	0.00091	DEL_chr19_8ee14ac0	0.001268	0.000111	FALSE	FALSE	TRUE		Non-repeat
Sniffles2.INS.1753M12	INS	chr19	54655400	35	LILRB4	0.00364	.		.	FALSE	FALSE	TRUE		Non-repeat
Sniffles2.DEL.175CM12	DEL	chr19	54656456	-1125	LILRB4	0.00091	DEL_chr19_82a3d27c	0.968917	1.6e-05	FALSE	TRUE	FALSE	L1MA4A	LINE
Sniffles2.INS.1754M12	INS	chr19	54675161	31	LILRB4	0.00635	.		.	FALSE	FALSE	TRUE	(A)n	Simple_repeat
Sniffles2.DEL.175EM12	DEL	chr19	54675935	-7614	LILRP2,LILRB4	0.00182	DEL_chr19_3972e3bd	0.268421	8e-06	FALSE	FALSE	TRUE	LTR9B	LTR
Sniffles2.DEL.175FM12	DEL	chr19	54680465	-236	LILRP2,LILRB4	0.81125	DEL_chr19_bfbe6164	0.507495	0.19083	FALSE	TRUE	FALSE		Non-repeat
Sniffles2.INS.1755M12	INS	chr19	54681509	40	LILRP2,LILRB4	0.00091	.		.	FALSE	FALSE	TRUE	(GT)n	Simple_repeat
Sniffles2.DEL.1760M12	DEL	chr19	54682984	-33	LILRP2,LILRB4	0.25364	DEL_chr19_ad736233	0.063109	1e-05	FALSE	FALSE	TRUE		Non-repeat
Sniffles2.INS.1756M12	INS	chr19	54683002	32	LILRP2,LILRB4	0.48367	.		.	FALSE	FALSE	TRUE		Non-repeat
Sniffles2.DEL.1761M12	DEL	chr19	54688056	-31	LILRP2,LILRB4	0.05018	DEL_chr19_13309e1a	0.00528	8e-06	FALSE	FALSE	TRUE	(TA)n	Simple_repeat
Sniffles2.INS.1757M12	INS	chr19	54692680	749	LILRP2	0.22313	.		.	FALSE	FALSE	TRUE	L1MA5	LINE
Sniffles2.DEL.1762M12	DEL	chr19	54692891	-70	LILRP2	0.01548	DEL_chr19_81d9bb59	0.276265	0.000183	FALSE	FALSE	TRUE	L1MA5	LINE
Sniffles2.INS.1763M12	INS	chr19	54711549	45	LILRP2	0.00272	.		.	FALSE	FALSE	TRUE	(TA)n	Simple_repeat
Sniffles2.DEL.1775M12	DEL	chr19	54711746	-278	LILRP2	0.56896	DEL_chr19_d2c57028	0.428091	0.114144	FALSE	TRUE	FALSE	(AT)n	Simple_repeat
Sniffles2.INS.1764M12	INS	chr19	54712280	6060	LILRP2	0.00091	INS_chr19_34482073	0.983193	2.4e-05	FALSE	TRUE	FALSE	L1HS	LINE
Sniffles2.DEL.1776M12	DEL	chr19	54719795	-37	LILRP2	0.00091	DEL_chr19_a2ba58c0	0.122581	0.001024	FALSE	FALSE	TRUE		Non-repeat
Sniffles2.INV.1787M12	INV	chr19	54722342	59224	LILRP2	0.00091	.		.	TRUE	FALSE	FALSE		Non-repeat
Sniffles2.DEL.1777M12	DEL	chr19	54725126	-38	LILRP2	0.6824	DEL_chr19_bdebaa2a	0.629032	8e-06	FALSE	TRUE	FALSE		Non-repeat
Sniffles2.DEL.1778M12	DEL	chr19	54737201	-320	LILRP2	0.00272	DEL_chr19_055f7af5	0.019294	0.001516	FALSE	FALSE	TRUE	AluSx	SINE/Alu
Sniffles2.INS.1765M12	INS	chr19	54738095	390	LILRP2	0.00181	.		.	FALSE	FALSE	TRUE		Non-repeat
Sniffles2.DEL.1779M12	DEL	chr19	54738897	-60	KIR2DL1,LILRP2	0.22958	DEL_chr19_fb8a47c1	0.551555	0.000238	TRUE	TRUE	FALSE		Non-repeat
Sniffles2.INS.1766M12	INS	chr19	54744873	33	KIR2DL1,LILRP2	0.00272	.		.	FALSE	FALSE	TRUE		Non-repeat
Sniffles2.DEL.177AM12	DEL	chr19	54744886	-78	KIR2DL1,LILRP2	0.21779	DEL_chr19_4e6f9d05	0.724771	0.007653	TRUE	TRUE	FALSE		Non-repeat
Sniffles2.INS.1767M12	INS	chr19	54753611	315	KIR2DL1	0.06545	.		.	FALSE	FALSE	TRUE	AluSx	SINE/Alu
Sniffles2.DEL.177BM12	DEL	chr19	54754163	-398	KIR2DL1	0.06545	DEL_chr19_cc2b745b	0.001512	3.2e-05	FALSE	FALSE	TRUE		Non-repeat
Sniffles2.INS.1768M12	INS	chr19	54754707	58	KIR2DL1	0.04288	.		.	FALSE	FALSE	TRUE		Non-repeat
Sniffles2.DEL.177CM12	DEL	chr19	54755233	-77	KIR2DL1	0.09364	DEL_chr19_72ab421c	0.167024	0.000651	FALSE	FALSE	TRUE		Non-repeat
Sniffles2.INS.1769M12	INS	chr19	54755277	141	KIR2DL1	0.00276	.		.	FALSE	FALSE	TRUE		Non-repeat
Sniffles2.INS.176AM12	INS	chr19	54756380	34	KIR2DL1	0.0037	.		.	FALSE	FALSE	TRUE		Non-repeat
Sniffles2.DEL.177DM12	DEL	chr19	54757800	-183	KIR2DL1	0.01568	DEL_chr19_cc2b745b	0.000697	3.2e-05	FALSE	FALSE	TRUE	AluSx	SINE/Alu
Sniffles2.DEL.177EM12	DEL	chr19	54758079	-2204	KIR2DL1	0.01015	DEL_chr19_be25ff8c	0.117031	8.8e-05	FALSE	FALSE	TRUE		Non-repeat
Sniffles2.INS.176BM12	INS	chr19	54761525	92	KIR2DL1	0.04713	.		.	FALSE	FALSE	TRUE	(TA)n	Simple_repeat
Sniffles2.DEL.177FM12	DEL	chr19	54762168	-315	KIR2DL1	0.00094	DEL_chr19_915295e2	0.338679	0.000112	FALSE	TRUE	FALSE	L1M1	LINE
Sniffles2.DEL.1781M12	DEL	chr19	54763257	-116	KIR2DL1	0.00094	DEL_chr19_0118b691	0.011357	8e-06	FALSE	FALSE	TRUE	AluSx	SINE/Alu
Sniffles2.DEL.1780M12	DEL	chr19	54764373	-14720	KIR2DL1	0.00466	DEL_chr19_57fe6d5b	0.209817	0.329854	FALSE	FALSE	TRUE		Non-repeat
Sniffles2.INS.176CM12	INS	chr19	54764457	1717	KIR2DL1	0.06331	.		.	FALSE	FALSE	TRUE		Non-repeat
Sniffles2.INS.176DM12	INS	chr19	54770159	244	KIR2DL1	0.01384	.		.	FALSE	FALSE	TRUE		Non-repeat
Sniffles2.DEL.1782M12	DEL	chr19	54770236	-108	KIR2DL1	0.00185	DEL_chr19_0135a538	0.656281	7.4e-05	FALSE	TRUE	FALSE		Non-repeat
Sniffles2.DEL.1783M12	DEL	chr19	54772541	-185	KIR2DL1	0.00276	DEL_chr19_57fe6d5b	0.002651	0.329854	FALSE	FALSE	TRUE	AluSx	SINE/Alu
Sniffles2.DEL.1784M12	DEL	chr19	54772817	-2201	KIR2DL1	0.00092	DEL_chr19_8d3f8a50	0.343324	8e-06	FALSE	TRUE	FALSE		Non-repeat
Sniffles2.INS.176EM12	INS	chr19	54776258	93	KIR2DL1	0.02468	.		.	FALSE	FALSE	TRUE		Non-repeat
Sniffles2.DEL.1785M12	DEL	chr19	54779203	-3520	KIR2DL1	0.00274	DEL_chr19_6b0b741b	0.998016	0.000262	FALSE	TRUE	FALSE		Non-repeat
Sniffles2.INS.1771M12	INS	chr19	54784881	314	KIR2DL1	0.00182	.		.	FALSE	FALSE	TRUE	AluSx	SINE/Alu
Sniffles2.INS.1770M12	INS	chr19	54785332	1856	KIR2DL1	0.00091	.		.	FALSE	FALSE	TRUE	L1HS	LINE
Sniffles2.DEL.1786M12	DEL	chr19	54785978	-58	KIR2DL1	0.01548	DEL_chr19_f66af792	0.382664	0.000723	FALSE	TRUE	FALSE		Non-repeat
Sniffles2.INS.1773M12	INS	chr19	54786052	13237	KIR2DL1	0.00182	.		.	FALSE	FALSE	TRUE		Non-repeat
Sniffles2.INS.176FM12	INS	chr19	54786422	1461	KIR2DL1	0.13388	.		.	FALSE	FALSE	TRUE		Non-repeat
Sniffles2.INS.1772M12	INS	chr19	54786422	2881	KIR2DL1	0.00458	.		.	FALSE	FALSE	TRUE		Non-repeat
Sniffles2.INS.1774M12	INS	chr19	54794288	51	KIR2DL4,KIR2DL1	0.00638	.		.	FALSE	FALSE	TRUE		Non-repeat
Sniffles2.DEL.178EM12	DEL	chr19	54804036	-40	KIR2DL4	0.00365	DEL_chr19_8b27c86d	0.063566	6.4e-05	FALSE	FALSE	TRUE		Non-repeat
Sniffles2.INS.1788M12	INS	chr19	54804091	33	KIR2DL4	0.4042	.		.	FALSE	FALSE	TRUE		Non-repeat
Sniffles2.DEL.178FM12	DEL	chr19	54807405	-396	KIR2DL4	0.02722	DEL_chr19_57fe6d5b	0.005658	0.329854	FALSE	FALSE	TRUE	AluSx	SINE/Alu
Sniffles2.DEL.1790M12	DEL	chr19	54816981	-77	KIR3DL1,KIR2DL4	0.01182	DEL_chr19_76c63fd0	0.141818	0.000476	FALSE	FALSE	TRUE		Non-repeat
Sniffles2.DEL.1791M12	DEL	chr19	54819283	-200	KIR3DL1,KIR2DL4	0.00273	DEL_chr19_57fe6d5b	0.002865	0.329854	FALSE	FALSE	TRUE		Non-repeat
Sniffles2.INS.1789M12	INS	chr19	54819355	350	KIR3DL1,KIR2DL4	0.21273	.		.	FALSE	FALSE	TRUE		Non-repeat
Sniffles2.DEL.1792M12	DEL	chr19	54819585	-1821	KIR3DL1,KIR2DL4	0.01364	DEL_chr19_28ca015d	0.402988	8e-06	FALSE	TRUE	FALSE		Non-repeat
Sniffles2.DEL.1793M12	DEL	chr19	54823020	-317	KIR3DL1	0.03825	DEL_chr19_28ca015d	0.072306	8e-06	FALSE	FALSE	TRUE	AluSx	SINE/Alu
Sniffles2.DEL.1794M12	DEL	chr19	54824385	-305	KIR3DL1	0.04446	DEL_chr19_57fe6d5b	0.004361	0.329854	FALSE	FALSE	TRUE	AluSx	SINE/Alu
Sniffles2.DEL.1795M12	DEL	chr19	54827418	-1547	KIR2DS4,KIR3DL1	0.06909	DEL_chr19_57fe6d5b	0.022064	0.329854	FALSE	FALSE	TRUE		Non-repeat
Sniffles2.DEL.1796M12	DEL	chr19	54832038	-1368	KIR2DS4,KIR3DL1	0.05191	DEL_chr19_84c9ac65	0.317263	0.012516	FALSE	TRUE	FALSE		Non-repeat
Sniffles2.DEL.1797M12	DEL	chr19	54832741	-761	KIR2DS4,KIR3DL1	0.18636	DEL_chr19_84c9ac65	0.749344	0.012516	FALSE	TRUE	FALSE		Non-repeat
Sniffles2.DEL.1798M12	DEL	chr19	54833252	-191	KIR2DS4,KIR3DL1	0.18421	DEL_chr19_84c9ac65	0.336252	0.012516	FALSE	TRUE	FALSE		Non-repeat
Sniffles2.INS.178AM12	INS	chr19	54833295	38	KIR2DS4,KIR3DL1	0.00274	.		.	FALSE	FALSE	TRUE		Non-repeat
Sniffles2.INS.178CM12	INS	chr19	54833341	10572	KIR2DS4,KIR3DL1	0.01122	.		.	FALSE	FALSE	TRUE		Non-repeat
Sniffles2.DEL.1799M12	DEL	chr19	54834121	-174	KIR2DS4,KIR3DL1	0.03741	DEL_chr19_9cf9f4e4	0.428646	3.2e-05	FALSE	TRUE	FALSE		Non-repeat
Sniffles2.INS.178BM12	INS	chr19	54835345	32	KIR2DS4,KIR3DL1	0.03656	.		.	FALSE	FALSE	TRUE		Non-repeat
Sniffles2.DEL.179AM12	DEL	chr19	54836773	-185	KIR2DS4,KIR3DL1	0.03388	DEL_chr19_bbdeacee	0.25	0.5	FALSE	FALSE	TRUE	AluSx	SINE/Alu
Sniffles2.DEL.179BM12	DEL	chr19	54837048	-2233	KIR2DS4,KIR3DL1	0.0348	DEL_chr19_d8304c36	0.7453	8e-06	FALSE	TRUE	FALSE		Non-repeat
Sniffles2.DEL.179CM12	DEL	chr19	54841064	-316	KIR2DS4	0.02752	DEL_chr19_c74606be	0.653608	0.000127	FALSE	TRUE	FALSE	L1M1	LINE
Sniffles2.DEL.179DM12	DEL	chr19	54842228	-308	KIR3DL2,KIR2DS4	0.02569	DEL_chr19_d83bc3a5	0.064276	0.001243	FALSE	FALSE	TRUE	AluSx	SINE/Alu
Sniffles2.DEL.179EM12	DEL	chr19	54845259	-1529	KIR3DL2,KIR2DS4	0.01	DEL_chr19_1ed86ab9	0.475163	0.5	FALSE	TRUE	FALSE		Non-repeat
Sniffles2.DEL.179FM12	DEL	chr19	54849130	-319	KIR3DL2,KIR2DS4	0.01182	DEL_chr19_2786a7df	0.01719	0.000452	FALSE	FALSE	TRUE	AluSx	SINE/Alu
Sniffles2.INS.178DM12	INS	chr19	54850027	616	KIR3DL2,KIR2DS4	0.00273	.		.	FALSE	FALSE	TRUE		Non-repeat
Sniffles2.DEL.17A0M12	DEL	chr19	54851490	-34	KIR3DL2,KIR2DS4	0.05009	DEL_chr19_2786a7df	0.00188	0.000452	FALSE	FALSE	TRUE		Non-repeat
Sniffles2.DEL.17A1M12	DEL	chr19	54852576	-14949	KIR3DL2,KIR2DS4	0.00182	DEL_chr19_48be6a7d	0.999732	8.7e-05	TRUE	TRUE	FALSE		Non-repeat
Sniffles2.DEL.17A2M12	DEL	chr19	54881902	-32	FCAR	0.45909	DEL_chr19_c0f205cb	0.04879	8e-06	FALSE	FALSE	TRUE	(ATAA)n	Simple_repeat
Sniffles2.DEL.17A3M12	DEL	chr19	54885946	-48	FCAR	0.00091	DEL_chr19_743cae4f	0.084629	3.3e-05	FALSE	FALSE	TRUE	AluSx	SINE/Alu
Sniffles2.DEL.17A4M12	DEL	chr19	54887010	-44	FCAR	0.3294	DEL_chr19_042786c9	0.000763	8e-06	FALSE	FALSE	TRUE	FLAM_C	SINE/Alu
Sniffles2.DEL.17A5M12	DEL	chr19	54894565	-51	NCR1,FCAR	0.30308	DEL_chr19_4d84a9ce	0.007912	4e-05	TRUE	FALSE	FALSE	LTR7d2	LTR
Sniffles2.INS.17A6M12	INS	chr19	54903375	100	NCR1,FCAR	0.05727	INS_chr19_9c573efe	0.588235	0.043741	FALSE	TRUE	FALSE	DNM1r	other-repeat
Sniffles2.DEL.17B1M12	DEL	chr19	54903438	-38	NCR1,FCAR	0.07636	DEL_chr19_7a3fa9aa	0.086538	3.2e-05	FALSE	FALSE	TRUE		Non-repeat
Sniffles2.DEL.17B2M12	DEL	chr19	54912600	-32	NCR1	0.01	DEL_chr19_042786c9	0.000559	8e-06	FALSE	FALSE	TRUE	(A)n	Simple_repeat
Sniffles2.INS.17A7M12	INS	chr19	54916490	35	NLRP7,NCR1	0.01182	.		.	FALSE	FALSE	TRUE	(T)n	Simple_repeat
Sniffles2.DEL.17B3M12	DEL	chr19	54917064	-41	NLRP7,NCR1	0.00091	DEL_chr19_bf0386e0	0.106329	8e-06	FALSE	FALSE	TRUE		Non-repeat
Sniffles2.DEL.17B4M12	DEL	chr19	54925771	-896	NLRP7,NCR1	0.00091	DEL_chr19_2bfa5d00	0.095967	8e-06	FALSE	FALSE	TRUE		Non-repeat
Sniffles2.DEL.17B5M12	DEL	chr19	54942020	-912	NLRP2,NLRP7	0.00091	DEL_chr19_695c65dc	0.87536	2.4e-05	FALSE	TRUE	FALSE		Non-repeat
Sniffles2.DEL.17B6M12	DEL	chr19	54954016	-516	NLRP2,NLRP7	0.08545	DEL_chr19_c40057e9	0.68881	0.103195	TRUE	TRUE	FALSE	AluY	SINE/Alu
Sniffles2.INS.17A9M12	INS	chr19	54955990	2700	NLRP2,NLRP7	0.00091	.		.	FALSE	FALSE	TRUE	SVA_A	SVA
Sniffles2.INS.17A8M12	INS	chr19	54955994	1362	NLRP2,NLRP7	0.01724	.		.	FALSE	FALSE	TRUE	AluSx	SINE/Alu
Sniffles2.INS.17ABM12	INS	chr19	54958236	40	NLRP2,NLRP7	0.00091	.		.	FALSE	FALSE	TRUE	(A)n	Simple_repeat
Sniffles2.DEL.17B7M12	DEL	chr19	54959208	-1457	NLRP2,NLRP7	0.01002	DEL_chr19_4d1d610e	0.9	0.012341	TRUE	TRUE	FALSE		Non-repeat
Sniffles2.INS.17AAM12	INS	chr19	54959304	312	NLRP2,NLRP7	0.05	.		.	FALSE	FALSE	TRUE	AluY	SINE/Alu
Sniffles2.DEL.17B8M12	DEL	chr19	54960842	-2004	NLRP2,NLRP7	0.00914	DEL_chr19_c895a928	0.928958	0.007582	TRUE	TRUE	FALSE	AluSx	SINE/Alu
Sniffles2.DEL.17B9M12	DEL	chr19	54964992	-1088	NLRP2,NLRP7	0.41	DEL_chr19_5bc4bcd0	0.171095	8.7e-05	FALSE	FALSE	TRUE		Non-repeat
Sniffles2.INS.17ADM12	INS	chr19	54965419	1372	NLRP2,NLRP7	0.00274	.		.	FALSE	FALSE	TRUE		Non-repeat
Sniffles2.INS.17ACM12	INS	chr19	54965641	149	NLRP2,NLRP7	0.57741	.		.	FALSE	FALSE	TRUE	AluY	SINE/Alu
Sniffles2.INS.17AEM12	INS	chr19	54968702	33	NLRP2,NLRP7	0.00818	.		.	FALSE	FALSE	TRUE	(T)n	Simple_repeat
Sniffles2.DEL.17BAM12	DEL	chr19	54969478	-40	NLRP2,NLRP7	0.00091	DEL_chr19_b8df2907	0.067657	1.6e-05	FALSE	FALSE	TRUE		Non-repeat
Sniffles2.DEL.17BBM12	DEL	chr19	54975108	-34	NLRP2,NLRP7	0.06806	DEL_chr19_50dbcc34	0.08794	0.110722	FALSE	FALSE	TRUE	(T)n	Simple_repeat
Sniffles2.INS.17AFM12	INS	chr19	54976811	32	NLRP2,NLRP7	0.01002	.		.	FALSE	FALSE	TRUE	(T)n	Simple_repeat
Sniffles2.INS.17B0M12	INS	chr19	54984486	31	GP6,NLRP2	0.00454	.		.	FALSE	FALSE	TRUE	(T)n	Simple_repeat
Sniffles2.INS.17BCM12	INS	chr19	54999027	48	GP6,NLRP2	0.28909	.		.	TRUE	FALSE	FALSE	SVA_F	SVA
Sniffles2.DEL.17C9M12	DEL	chr19	55000271	-34	GP6,NLRP2	0.02364	DEL_chr19_f3032993	0.01071	8e-06	FALSE	FALSE	TRUE	(T)n	Simple_repeat
Sniffles2.INS.17BDM12	INS	chr19	55011384	42	GP6,NLRP2	0.17332	.		.	FALSE	FALSE	TRUE		Non-repeat
Sniffles2.INS.17BEM12	INS	chr19	55019494	574	GP6,NLRP2	0.03455	.		.	TRUE	FALSE	FALSE	L1M4	LINE
Sniffles2.INS.17BFM12	INS	chr19	55024290	74	GP6	0.75862	INS_chr19_37d50b38	0.948718	0.417755	TRUE	TRUE	FALSE	HSAT5v1	Satellite
Sniffles2.INS.17C0M12	INS	chr19	55027125	69	RDH13,GP6	0.14156	.		.	FALSE	FALSE	TRUE		Non-repeat
Sniffles2.DEL.17CAM12	DEL	chr19	55027281	-53	RDH13,GP6	0.05717	DEL_chr19_3318b94d	0.162162	0.005262	FALSE	FALSE	TRUE		Non-repeat
Sniffles2.DEL.17CBM12	DEL	chr19	55029341	-43	RDH13,GP6	0.7686	DEL_chr19_0c14aa17	0.733333	0.001982	TRUE	TRUE	FALSE	(AT)n	Simple_repeat
Sniffles2.INS.17C1M12	INS	chr19	55032945	657	RDH13,GP6	0.4755	.		.	FALSE	FALSE	TRUE		Non-repeat
Sniffles2.DEL.17CCM12	DEL	chr19	55033013	-48	RDH13,GP6	0.05535	DEL_chr19_54d28fea	0.485149	0.001053	TRUE	TRUE	FALSE		Non-repeat
Sniffles2.INS.17C2M12	INS	chr19	55033248	60	RDH13,GP6	0.13612	.		.	FALSE	FALSE	TRUE		Non-repeat
Sniffles2.DEL.17CEM12	DEL	chr19	55034423	-917	RDH13,GP6	0.00091	DEL_chr19_bbd9c60b	0.781942	0.000762	TRUE	TRUE	FALSE	MIR	SINE/Alu
Sniffles2.DEL.17CDM12	DEL	chr19	55034682	-31	RDH13,GP6	0.00727	DEL_chr19_bbd9c60b	0.027257	0.000762	FALSE	FALSE	TRUE		Non-repeat
Sniffles2.DEL.17CFM12	DEL	chr19	55061746	-773	EPS8L1,RDH13	0.00363	DEL_chr19_ca0171ee	0.846813	0.00313	TRUE	TRUE	FALSE	AluSx	SINE/Alu
Sniffles2.DEL.17D1M12	DEL	chr19	55063858	-37	EPS8L1,RDH13	0.00274	DEL_chr19_d8cc808b	0.057229	1.7e-05	FALSE	FALSE	TRUE		Non-repeat
Sniffles2.DEL.17D0M12	DEL	chr19	55064678	-1104	EPS8L1,RDH13	0.01545	DEL_chr19_cce1b879	0.959131	0.011025	TRUE	TRUE	FALSE	AluJb	SINE/Alu
Sniffles2.INS.17C3M12	INS	chr19	55064843	306	EPS8L1,RDH13	0.57622	.		.	TRUE	FALSE	FALSE	AluSx	SINE/Alu
Sniffles2.DEL.17D2M12	DEL	chr19	55068138	-34	EPS8L1,RDH13	0.00182	DEL_chr19_60187db8	0.004442	3.2e-05	FALSE	FALSE	TRUE		Non-repeat
Sniffles2.INS.17C4M12	INS	chr19	55068951	182	EPS8L1,RDH13	0.97731	INS_chr19_681f3b48	0.745461	0.000688	FALSE	TRUE	FALSE	G-rich	Low_complexity
Sniffles2.DEL.17D3M12	DEL	chr19	55071511	-37	EPS8L1,RDH13	0.04356	DEL_chr19_d613d991	0.396761	8e-06	FALSE	TRUE	FALSE	MSR1	Satellite
Sniffles2.INS.17C5M12	INS	chr19	55076109	105	EPS8L1,RDH13	0.62432	INS_chr19_809fd263	0.299421	0.417008	TRUE	FALSE	FALSE	MSR1	Satellite
Sniffles2.INS.17C6M12	INS	chr19	55078256	182	EPS8L1,RDH13	0.17151	.		.	FALSE	FALSE	TRUE	MSR1	Satellite
Sniffles2.DEL.17D4M12	DEL	chr19	55078336	-113	EPS8L1,RDH13	0.48185	DEL_chr19_6063db04	0.187809	0.293638	FALSE	FALSE	TRUE	MSR1	Satellite
Sniffles2.DEL.17D5M12	DEL	chr19	55093395	-831	PPP1R12C,EPS8L1	0.89202	DEL_chr19_8c52e0bd	0.902386	0.574199	TRUE	TRUE	FALSE	MSR1	Satellite
Sniffles2.INS.17C7M12	INS	chr19	55093834	70	PPP1R12C,EPS8L1	0.06673	.		.	FALSE	FALSE	TRUE	MSR1	Satellite
Sniffles2.INS.17C8M12	INS	chr19	55096955	113	PPP1R12C,EPS8L1	0.44727	.		.	FALSE	FALSE	TRUE		Non-repeat
Sniffles2.DEL.17D6M12	DEL	chr19	55097434	-64	PPP1R12C,EPS8L1	0.66969	DEL_chr19_778e61da	0.079951	0.009169	FALSE	FALSE	TRUE		Non-repeat
Sniffles2.DEL.17E2M12	DEL	chr19	55110437	-41	PPP1R12C	0.00909	.		.	FALSE	FALSE	TRUE		Non-repeat
Sniffles2.INS.17D7M12	INS	chr19	55110478	34	PPP1R12C	0.00274	.		.	FALSE	FALSE	TRUE	(C)n	Simple_repeat
Sniffles2.DEL.17E3M12	DEL	chr19	55114324	-42	TNNT1,PPP1R12C	0.00091	DEL_chr19_2ce2171c	0.009722	8e-06	FALSE	FALSE	TRUE		Non-repeat
Sniffles2.DEL.17E4M12	DEL	chr19	55125627	-602	TNNT1,PPP1R12C	0.02641	DEL_chr19_f4d98c52	0.957143	0.052122	TRUE	TRUE	FALSE	HERVH-int	LTR
Sniffles2.INS.17D8M12	INS	chr19	55134786	242	TNNT1	0.97641	.		.	FALSE	FALSE	TRUE	G-rich	Low_complexity
Sniffles2.INS.17D9M12	INS	chr19	55137509	35	TNNT1	0.30419	.		.	FALSE	FALSE	TRUE		Non-repeat
Sniffles2.DEL.17E5M12	DEL	chr19	55137832	-38	TNNT1	0.00182	DEL_chr19_847b4a42	0.003612	8e-06	FALSE	FALSE	TRUE	MSR1	Satellite
Sniffles2.DEL.17E6M12	DEL	chr19	55147357	-72	DNAAF3,TNNT1	0.67514	DEL_chr19_48dea1ea	0.08296	0.003156	FALSE	FALSE	TRUE	MSR1	Satellite
Sniffles2.INS.17DAM12	INS	chr19	55147669	36	DNAAF3,TNNT1	0.59437	.		.	TRUE	FALSE	FALSE		Non-repeat
Sniffles2.INS.17DBM12	INS	chr19	55153764	92	DNAAF3,TNNT1	0.96733	.		.	TRUE	FALSE	FALSE		Non-repeat
Sniffles2.DEL.17E7M12	DEL	chr19	55155448	-70	DNAAF3,TNNT1	0.1833	DEL_chr19_350fcdf6	0.074346	0.016947	FALSE	FALSE	TRUE	MSR1	Satellite
Sniffles2.INS.17DCM12	INS	chr19	55155584	35	DNAAF3,TNNT1	0.10273	.		.	FALSE	FALSE	TRUE		Non-repeat
Sniffles2.DEL.17E8M12	DEL	chr19	55158163	-36	DNAAF3	0.22172	DEL_chr19_9310df9b	0.303332	2.6e-05	FALSE	TRUE	FALSE	MSR1	Satellite
Sniffles2.INS.17DDM12	INS	chr19	55158197	35	DNAAF3	0.00091	.		.	FALSE	FALSE	TRUE		Non-repeat
Sniffles2.DEL.17E9M12	DEL	chr19	55159769	-38	DNAAF3	0.22313	DEL_chr19_12e98697	0.137809	0.008136	TRUE	FALSE	FALSE	MSR1	Satellite
Sniffles2.INS.17DEM12	INS	chr19	55167713	32	SYT5,DNAAF3	0.00821	.		.	FALSE	FALSE	TRUE	(AT)n	Simple_repeat
Sniffles2.INS.17DFM12	INS	chr19	55170873	32	SYT5,DNAAF3	0.03005	.		.	FALSE	FALSE	TRUE	(TC)n	Simple_repeat
Sniffles2.INS.17E0M12	INS	chr19	55186591	76	PTPRH,SYT5	0.42091	.		.	TRUE	FALSE	FALSE		Non-repeat
Sniffles2.INS.17E1M12	INS	chr19	55190544	42	PTPRH,SYT5	0.00181	.		.	FALSE	FALSE	TRUE	(AT)n	Simple_repeat
Sniffles2.DEL.17F4M12	DEL	chr19	55207372	-837	PPP6R1,PTPRH	0.17151	DEL_chr19_24a6aa49	0.627191	0.017623	FALSE	TRUE	FALSE	MSR1	Satellite
Sniffles2.INS.17EBM12	INS	chr19	55207668	1202	PPP6R1,PTPRH	0.00091	.		.	FALSE	FALSE	TRUE	MSR1	Satellite
Sniffles2.INS.17EAM12	INS	chr19	55207828	424	PPP6R1,PTPRH	0.44737	.		.	FALSE	FALSE	TRUE	MSR1	Satellite
Sniffles2.DEL.17F5M12	DEL	chr19	55208126	-113	PPP6R1,PTPRH	0.23866	DEL_chr19_552e36e4	0.027108	0.014577	FALSE	FALSE	TRUE	MSR1	Satellite
Sniffles2.INS.17ECM12	INS	chr19	55208670	72	PPP6R1,PTPRH	0.02095	.		.	FALSE	FALSE	TRUE	MSR1	Satellite
Sniffles2.DEL.17F6M12	DEL	chr19	55218346	-37	PPP6R1,PTPRH	0.23775	DEL_chr19_a88dfaf8	0.080338	0.00027	FALSE	FALSE	TRUE	(AT)n	Simple_repeat
Sniffles2.INS.17EDM12	INS	chr19	55218404	155	PPP6R1,PTPRH	0.23775	.		.	FALSE	FALSE	TRUE	(TA)n	Simple_repeat
Sniffles2.INS.17EEM12	INS	chr19	55222377	37	PPP6R1,PTPRH	0.00091	.		.	FALSE	FALSE	TRUE		Non-repeat
Sniffles2.DEL.17F7M12	DEL	chr19	55225004	-41	PPP6R1,PTPRH	0.00365	DEL_chr19_0681abff	0.093333	0.000518	FALSE	FALSE	TRUE	MSR1	Satellite
Sniffles2.INS.17EFM12	INS	chr19	55225304	36	PPP6R1,PTPRH	0.16546	.		.	FALSE	FALSE	TRUE		Non-repeat
Sniffles2.INS.17F0M12	INS	chr19	55266485	1579	HSPBP1,PPP6R1	0.98185	.		.	FALSE	FALSE	TRUE	(CATCAC)n	Simple_repeat
Sniffles2.INS.17F1M12	INS	chr19	55266485	3111	HSPBP1,PPP6R1	0.08733	.		.	FALSE	FALSE	TRUE	(CACCAC)n	Simple_repeat
Sniffles2.DEL.17F8M12	DEL	chr19	55282340	-33	BRSK1,HSPBP1	0.00638	DEL_chr19_748f6214	0.005666	9e-05	FALSE	FALSE	TRUE	(A)n	Simple_repeat
Sniffles2.DEL.17FAM12	DEL	chr19	55284767	-41	BRSK1,HSPBP1	0.00182	DEL_chr19_93732674	0.077206	0.000144	FALSE	FALSE	TRUE	MSR1	Satellite
Sniffles2.INS.17F2M12	INS	chr19	55285038	36	BRSK1,HSPBP1	0.0592	.		.	FALSE	FALSE	TRUE	MSR1	Satellite
Sniffles2.INS.17F3M12	INS	chr19	55286066	38	BRSK1,HSPBP1	0.06216	.		.	FALSE	FALSE	TRUE		Non-repeat
Sniffles2.DEL.17F9M12	DEL	chr19	55286078	-37	BRSK1,HSPBP1	0.08743	DEL_chr19_3f8f09c2	0.322034	0.001569	FALSE	TRUE	FALSE		Non-repeat
Sniffles2.DEL.1805M12	DEL	chr19	55307748	-35	TMEM150B,BRSK1	0.00091	.		.	FALSE	FALSE	TRUE	(CA)n	Simple_repeat
Sniffles2.INS.17FBM12	INS	chr19	55308334	51	TMEM150B,BRSK1	0.09818	.		.	TRUE	FALSE	FALSE		Non-repeat
Sniffles2.DEL.1806M12	DEL	chr19	55308769	-47	TMEM150B,BRSK1	0.10436	DEL_chr19_c9e3e797	0.440104	8e-06	FALSE	TRUE	FALSE		Non-repeat
Sniffles2.DEL.1807M12	DEL	chr19	55328833	-31	KMT5C,TMEM150B	0.89655	DEL_chr19_8d10b8c4	0.225352	7.9e-05	FALSE	FALSE	TRUE		Non-repeat
Sniffles2.DEL.1809M12	DEL	chr19	55329988	-44	KMT5C,TMEM150B	0.00091	DEL_chr19_4c69b02d	0.053254	0.000127	FALSE	FALSE	TRUE		Non-repeat
Sniffles2.DEL.1808M12	DEL	chr19	55331427	-31	KMT5C,TMEM150B	0.24319	DEL_chr19_a4bfc7a6	0.013889	3.2e-05	FALSE	FALSE	TRUE	(TC)n	Simple_repeat
Sniffles2.INS.17FCM12	INS	chr19	55331506	35	KMT5C,TMEM150B	0.00454	.		.	FALSE	FALSE	TRUE	(T)n	Simple_repeat
Sniffles2.DEL.180AM12	DEL	chr19	55338522	-32	KMT5C,TMEM150B	0.24229	DEL_chr19_e3802536	0.402439	8e-06	FALSE	TRUE	FALSE	(TC)n	Simple_repeat
Sniffles2.INS.17FDM12	INS	chr19	55354287	60	COX6B2	0.08668	INS_chr19_5268331d	0.587778	0.090987	FALSE	TRUE	FALSE	(CCCCG)n	Simple_repeat
Sniffles2.INS.17FEM12	INS	chr19	55355992	64	COX6B2	0.02095	.		.	TRUE	FALSE	FALSE		Non-repeat
Sniffles2.DEL.180BM12	DEL	chr19	55360305	-37	IL11,COX6B2	0.00273	DEL_chr19_99a952da	0.111765	0.000224	FALSE	FALSE	TRUE	MSR1	Satellite
Sniffles2.INS.17FFM12	INS	chr19	55360368	106	IL11,COX6B2	0.84483	.		.	FALSE	FALSE	TRUE	MSR1	Satellite
Sniffles2.DEL.180CM12	DEL	chr19	55361623	-108	IL11,COX6B2	0.68058	DEL_chr19_7e530f21	0.259524	0.080905	TRUE	FALSE	FALSE	MSR1	Satellite
Sniffles2.INS.1800M12	INS	chr19	55361910	69	IL11,COX6B2	0.00549	INS_chr19_48724d47	0.8625	0.08119	FALSE	TRUE	FALSE	MSR1	Satellite
Sniffles2.DEL.180DM12	DEL	chr19	55369614	-41	IL11	0.00091	DEL_chr19_cb0dd050	0.05262	3.3e-05	FALSE	FALSE	TRUE	G-rich	Low_complexity
Sniffles2.INS.1801M12	INS	chr19	55373464	69	IL11	0.05931	.		.	FALSE	FALSE	TRUE	MSR1	Satellite
Sniffles2.DEL.180EM12	DEL	chr19	55374931	-37	IL11	0.19252	DEL_chr19_a4ce7760	0.050802	8e-06	FALSE	FALSE	TRUE	MSR1	Satellite
Sniffles2.INS.1802M12	INS	chr19	55375305	68	RPL28,IL11	0.71688	.		.	FALSE	FALSE	TRUE	MSR1	Satellite
Sniffles2.INS.1803M12	INS	chr19	55377166	33	RPL28,IL11	0.00456	.		.	FALSE	FALSE	TRUE		Non-repeat
Sniffles2.DEL.180FM12	DEL	chr19	55377229	-35	RPL28,IL11	0.43443	DEL_chr19_f5af00a1	0.225469	8.7e-05	FALSE	FALSE	TRUE		Non-repeat
Sniffles2.DEL.1810M12	DEL	chr19	55396500	-34	RPL28	0.00181	DEL_chr19_dfe23378	0.472973	1.6e-05	FALSE	TRUE	FALSE	(CCCTC)n	Simple_repeat
Sniffles2.INS.1804M12	INS	chr19	55396549	110	RPL28	0.33091	.		.	FALSE	FALSE	TRUE	(CCCCT)n	Simple_repeat
Sniffles2.INV.1826M12	INV	chr19	55417685	1013	RPL28	0.00091	.		.	TRUE	FALSE	FALSE		Non-repeat
Sniffles2.DEL.181DM12	DEL	chr19	55418735	-43	RPL28	0.00734	DEL_chr19_1d5cd74a	0.571429	0.001341	FALSE	TRUE	FALSE	FLAM_C	SINE/Alu
Sniffles2.INS.1812M12	INS	chr19	55418795	65	RPL28	0.40802	.		.	FALSE	FALSE	TRUE	FLAM_C	SINE/Alu
Sniffles2.DEL.181EM12	DEL	chr19	55424999	-1338	RPL28	0.00091	DEL_chr19_c8a342db	0.647292	8.7e-05	TRUE	TRUE	FALSE		Non-repeat
Sniffles2.DEL.181FM12	DEL	chr19	55434756	-60	RPL28	0.01727	DEL_chr19_056ed177	0.559633	4.3e-05	FALSE	TRUE	FALSE	(TG)n	Simple_repeat
Sniffles2.INS.1813M12	INS	chr19	55438089	39	NAT14,RPL28	0.00182	.		.	FALSE	FALSE	TRUE		Non-repeat
Sniffles2.INS.1814M12	INS	chr19	55448328	121	NAT14	0.00733	.		.	FALSE	FALSE	TRUE		Non-repeat
Sniffles2.DEL.1820M12	DEL	chr19	55448916	-73	NAT14	0.00458	DEL_chr19_3ec2b6c0	0.451072	8e-06	FALSE	TRUE	FALSE	(CA)n	Simple_repeat
Sniffles2.INS.1815M12	INS	chr19	55449122	647	NAT14	0.74501	.		.	FALSE	FALSE	TRUE	(CA)n	Simple_repeat
Sniffles2.DEL.1821M12	DEL	chr19	55450290	-145	NAT14	0.27049	DEL_chr19_34584180	0.259786	0.122944	FALSE	FALSE	TRUE		Non-repeat
Sniffles2.INS.1816M12	INS	chr19	55450765	41	NAT14	0.00182	.		.	FALSE	FALSE	TRUE		Non-repeat
Sniffles2.DEL.1822M12	DEL	chr19	55455902	-34	NAT14	0.0649	DEL_chr19_a9909f2d	0.346535	1.6e-05	FALSE	TRUE	FALSE	MSR1	Satellite
Sniffles2.INS.1818M12	INS	chr19	55455925	1916	NAT14	0.00091	.		.	FALSE	FALSE	TRUE	MSR1	Satellite
Sniffles2.INS.1817M12	INS	chr19	55455953	65	NAT14	0.38069	.		.	FALSE	FALSE	TRUE		Non-repeat
Sniffles2.DEL.1823M12	DEL	chr19	55472261	-82	NAT14	0.39546	DEL_chr19_9e75e989	0.32549	0.003465	FALSE	TRUE	FALSE		Non-repeat
Sniffles2.INS.1819M12	INS	chr19	55472339	82	NAT14	0.32577	.		.	FALSE	FALSE	TRUE		Non-repeat
Sniffles2.INS.181AM12	INS	chr19	55488873	157	SSC5D,NAT14	0.99728	INS_chr19_c68c2759	0.987302	0.98653	TRUE	TRUE	FALSE		Non-repeat
Sniffles2.INS.181BM12	INS	chr19	55490045	41	SSC5D,NAT14	0.00182	.		.	FALSE	FALSE	TRUE	(C)n	Simple_repeat
Sniffles2.DEL.1824M12	DEL	chr19	55490049	-48	SSC5D,NAT14	0.00364	DEL_chr19_c5975471	0.036787	1.6e-05	TRUE	FALSE	FALSE		Non-repeat
Sniffles2.INS.181CM12	INS	chr19	55495234	37	SSC5D,NAT14	0.22222	.		.	FALSE	FALSE	TRUE	(TA)n	Simple_repeat
Sniffles2.DEL.1825M12	DEL	chr19	55495681	-37	SSC5D,NAT14	0.00091	DEL_chr19_753348b2	0.088785	0.5	FALSE	FALSE	TRUE		Non-repeat
Sniffles2.INS.1827M12	INS	chr19	55503156	1644	SSC5D,NAT14	0.00091	.		.	TRUE	FALSE	FALSE		Non-repeat
Sniffles2.DEL.1834M12	DEL	chr19	55505000	-1386	SSC5D	0.00091	DEL_chr19_480cfe6d	0.991374	0.013176	FALSE	TRUE	FALSE		Non-repeat
Sniffles2.DEL.1835M12	DEL	chr19	55506374	-34	SSC5D	0.02273	DEL_chr19_34306741	0.024407	0.014326	FALSE	FALSE	TRUE	(T)n	Simple_repeat
Sniffles2.DEL.1836M12	DEL	chr19	55508726	-145	SSC5D	0.66788	DEL_chr19_c88144b5	0.361386	0.114633	FALSE	TRUE	FALSE		Non-repeat
Sniffles2.INS.1828M12	INS	chr19	55508832	71	SSC5D	0.02281	.		.	FALSE	FALSE	TRUE		Non-repeat
Sniffles2.DEL.1837M12	DEL	chr19	55518031	-66	SSC5D	0.051	DEL_chr19_4fb06b34	0.236749	0.077098	FALSE	FALSE	TRUE		Non-repeat
Sniffles2.INS.1829M12	INS	chr19	55518050	56	SSC5D	0.06648	.		.	FALSE	FALSE	TRUE		Non-repeat
Sniffles2.DEL.1838M12	DEL	chr19	55527623	-61	SSC5D	0.96189	DEL_chr19_d0957493	0.281818	0.002333	TRUE	FALSE	FALSE	(ACTCAC)n	Simple_repeat
Sniffles2.DEL.183AM12	DEL	chr19	55529005	-40	SSC5D	0.00182	DEL_chr19_5166ca77	0.00578	5.6e-05	FALSE	FALSE	TRUE		Non-repeat
Sniffles2.INS.182BM12	INS	chr19	55529406	48	SSC5D	0.00273	.		.	FALSE	FALSE	TRUE	(G)n	Simple_repeat
Sniffles2.DEL.1839M12	DEL	chr19	55530446	-335	SSC5D	0.9029	DEL_chr19_dac47bc5	0.613976	0.489931	TRUE	TRUE	FALSE		Non-repeat
Sniffles2.INS.182AM12	INS	chr19	55530772	57	SSC5D	0.00366	.		.	FALSE	FALSE	TRUE		Non-repeat
Sniffles2.INS.182CM12	INS	chr19	55536372	37	SSC5D	0.07364	.		.	TRUE	FALSE	FALSE	MSR1	Satellite
Sniffles2.DEL.183CM12	DEL	chr19	55537022	-100	SSC5D	0.00091	DEL_chr19_40f151ac	0.140473	0.001372	FALSE	FALSE	TRUE		Non-repeat
Sniffles2.INS.182DM12	INS	chr19	55537441	37	SSC5D	0.21364	.		.	FALSE	FALSE	TRUE		Non-repeat
Sniffles2.DEL.183BM12	DEL	chr19	55537702	-36	SSC5D	0.07091	DEL_chr19_af19edcb	0.010818	0.5	TRUE	FALSE	FALSE	MSR1	Satellite
Sniffles2.DEL.183DM12	DEL	chr19	55540258	-42	FIZ1,SSC5D	0.00273	.		.	FALSE	FALSE	TRUE		Non-repeat
Sniffles2.INS.182EM12	INS	chr19	55543197	34	FIZ1,SSC5D	0.02555	.		.	FALSE	FALSE	TRUE	(CATC)n	Simple_repeat
Sniffles2.INS.182FM12	INS	chr19	55546378	39	FIZ1,SSC5D	0.00091	.		.	FALSE	FALSE	TRUE	(A)n	Simple_repeat
Sniffles2.DEL.183EM12	DEL	chr19	55547054	-36	FIZ1,SSC5D	0.60708	DEL_chr19_464e14cc	0.216374	0.000235	FALSE	FALSE	TRUE	MSR1	Satellite
Sniffles2.INS.1830M12	INS	chr19	55549945	32	FIZ1,SSC5D	0.21727	.		.	TRUE	FALSE	FALSE		Non-repeat
Sniffles2.DEL.183FM12	DEL	chr19	55561722	-33	FIZ1	0.02364	DEL_chr19_025a6ad4	0.007461	4.8e-05	FALSE	FALSE	TRUE	(AT)n	Simple_repeat
Sniffles2.INS.1832M12	INS	chr19	55561736	33	FIZ1	0.02099	.		.	FALSE	FALSE	TRUE	(TA)n	Simple_repeat
Sniffles2.DEL.1840M12	DEL	chr19	55563771	-47	FIZ1	0.06352	DEL_chr19_d105c062	0.360902	0.009074	FALSE	TRUE	FALSE		Non-repeat
Sniffles2.INS.1831M12	INS	chr19	55564127	45	FIZ1	0.46007	.		.	FALSE	FALSE	TRUE	(TC)n	Simple_repeat
Sniffles2.DEL.1841M12	DEL	chr19	55565685	-844	FIZ1	0.00364	DEL_chr19_83017562	0.67291	0.028825	TRUE	TRUE	FALSE	AluSx	SINE/Alu
Sniffles2.DEL.1842M12	DEL	chr19	55566498	-6570	FIZ1	0.00091	DEL_chr19_747ee54f	0.988379	2.4e-05	TRUE	TRUE	FALSE	(GATG)n	Simple_repeat
Sniffles2.DEL.1843M12	DEL	chr19	55577261	-37	FIZ1	0.00091	.		.	FALSE	FALSE	TRUE		Non-repeat
Sniffles2.INS.1833M12	INS	chr19	55583047	33	FIZ1	0.00273	.		.	FALSE	FALSE	TRUE	(GA)n	Simple_repeat
Sniffles2.DEL.1844M12	DEL	chr19	55590450	-31	FIZ1	0.18546	.		.	FALSE	FALSE	TRUE		Non-repeat
Sniffles2.DEL.184CM12	DEL	chr19	55620126	-32	ZNF784	0.08364	.		.	FALSE	FALSE	TRUE	(A)n	Simple_repeat
Sniffles2.INS.1845M12	INS	chr19	55637213	3029	CCDC106,ZNF784	0.00091	.		.	FALSE	FALSE	TRUE	SVA_E	SVA
Sniffles2.INS.1846M12	INS	chr19	55646179	31	CCDC106	0.01457	.		.	FALSE	FALSE	TRUE	(T)n	Simple_repeat
Sniffles2.INS.1847M12	INS	chr19	55665531	40	EPN1,U2AF2	0.00455	.		.	FALSE	FALSE	TRUE		Non-repeat
Sniffles2.DEL.184DM12	DEL	chr19	55665643	-42	EPN1,U2AF2	0.00364	.		.	FALSE	FALSE	TRUE		Non-repeat
Sniffles2.INS.184AM12	INS	chr19	55670424	3360	EPN1,U2AF2	0.00182	.		.	FALSE	FALSE	TRUE		Non-repeat
Sniffles2.DUP.184EM12	DUP	chr19	55670424	131	EPN1,U2AF2	0.00546	DUP_chr19_f285bfe4	0.598485	0.326286	FALSE	TRUE	FALSE		Non-repeat
Sniffles2.INS.184BM12	INS	chr19	55670436	2065	EPN1,U2AF2	0.00546	.		.	FALSE	FALSE	TRUE		Non-repeat
Sniffles2.INS.1849M12	INS	chr19	55670450	96	EPN1,U2AF2	0.07273	.		.	TRUE	FALSE	FALSE	(CCGTGCTGT)n	Simple_repeat
Sniffles2.INS.1848M12	INS	chr19	55670455	1065	EPN1,U2AF2	0.94011	.		.	FALSE	FALSE	TRUE		Non-repeat
Sniffles2.DEL.1857M12	DEL	chr19	55705351	-38	NLRP9,EPN1	0.00091	DEL_chr19_1de92cd8	0.05493	0.001433	FALSE	FALSE	TRUE		Non-repeat
Sniffles2.INS.184FM12	INS	chr19	55705809	32	NLRP9,EPN1	0.10708	.		.	FALSE	FALSE	TRUE	(AT)n	Simple_repeat
Sniffles2.INS.1851M12	INS	chr19	55712824	4209	NLRP9,EPN1	0.01381	.		.	FALSE	FALSE	TRUE		Non-repeat
Sniffles2.INS.1854M12	INS	chr19	55712885	1460	NLRP9,EPN1	0.01374	.		.	FALSE	FALSE	TRUE		Non-repeat
Sniffles2.INS.1853M12	INS	chr19	55712949	4946	NLRP9,EPN1	0.02773	.		.	FALSE	FALSE	TRUE		Non-repeat
Sniffles2.INS.1850M12	INS	chr19	55712954	2254	NLRP9,EPN1	0.82969	.		.	FALSE	FALSE	TRUE	GA-rich	Low_complexity
Sniffles2.INS.1852M12	INS	chr19	55712955	2611	NLRP9,EPN1	0.1615	.		.	FALSE	FALSE	TRUE		Non-repeat
Sniffles2.INS.1855M12	INS	chr19	55713698	189	NLRP9,EPN1	0.37729	.		.	FALSE	FALSE	TRUE	(CTCC)n	Simple_repeat
Sniffles2.DEL.1858M12	DEL	chr19	55714328	-57	NLRP9,EPN1	0.00184	DEL_chr19_b7dcd139	0.008138	3.2e-05	FALSE	FALSE	TRUE		Non-repeat
Sniffles2.INS.1856M12	INS	chr19	55756124	1071	NLRP11,NLRP9	0.00364	.		.	FALSE	FALSE	TRUE	L1M3	LINE
Sniffles2.DEL.1859M12	DEL	chr19	55761185	-10003	NLRP11,NLRP9	0.00182	DEL_chr19_77990905	0.245479	1.6e-05	TRUE	FALSE	FALSE		Non-repeat
Sniffles2.DEL.185AM12	DEL	chr19	55764700	-10002	NLRP11,NLRP9	0.00273	DEL_chr19_77990905	0.245454	1.6e-05	FALSE	FALSE	TRUE		Non-repeat
Sniffles2.INS.185DM12	INS	chr19	55801890	35	NLRP11	0.00091	.		.	FALSE	FALSE	TRUE	(CA)n	Simple_repeat
Sniffles2.DEL.1868M12	DEL	chr19	55819128	-34	NLRP4,NLRP11	0.01734	DEL_chr19_e0f18fe5	0.225806	1.6e-05	FALSE	FALSE	TRUE	(AC)n	Simple_repeat
Sniffles2.DEL.1869M12	DEL	chr19	55821638	-31	NLRP4,NLRP11	0.15455	DEL_chr19_63b6ddf9	0.268908	0.000747	FALSE	FALSE	TRUE		Non-repeat
Sniffles2.DEL.186AM12	DEL	chr19	55831089	-38	NLRP4,NLRP11	0.00091	DEL_chr19_378f9d76	0.002651	1.6e-05	FALSE	FALSE	TRUE	(C)n	Simple_repeat
Sniffles2.INS.185EM12	INS	chr19	55831111	51	NLRP4,NLRP11	0.03273	.		.	FALSE	FALSE	TRUE		Non-repeat
Sniffles2.DEL.186BM12	DEL	chr19	55835409	-40	NLRP4,NLRP11	0.00273	DEL_chr19_ee4e731c	0.066994	0.000688	FALSE	FALSE	TRUE	FLAM_C	SINE/Alu
Sniffles2.INS.185FM12	INS	chr19	55838036	34	NLRP4,NLRP11	0.1177	.		.	FALSE	FALSE	TRUE	(A)n	Simple_repeat
Sniffles2.DEL.186CM12	DEL	chr19	55843247	-50	NLRP4,NLRP11	0.00272	DEL_chr19_1dc16146	0.001577	8e-06	FALSE	FALSE	TRUE		Non-repeat
Sniffles2.INS.1861M12	INS	chr19	55850154	694	NLRP4,NLRP11	0.09528	.		.	FALSE	FALSE	TRUE		Non-repeat
Sniffles2.DEL.186DM12	DEL	chr19	55850436	-74	NLRP4,NLRP11	0.15427	DEL_chr19_335fc753	0.106082	0.000919	FALSE	FALSE	TRUE		Non-repeat
Sniffles2.DEL.186EM12	DEL	chr19	55850486	-1076	NLRP4,NLRP11	0.00272	DEL_chr19_efa3c324	0.655679	0.005336	FALSE	TRUE	FALSE		Non-repeat
Sniffles2.INS.1860M12	INS	chr19	55850514	42	NLRP4,NLRP11	0.24047	.		.	FALSE	FALSE	TRUE		Non-repeat
Sniffles2.INS.1862M12	INS	chr19	55851210	42	NLRP4,NLRP11	0.21053	.		.	FALSE	FALSE	TRUE		Non-repeat
Sniffles2.INS.1863M12	INS	chr19	55851220	605	NLRP4,NLRP11	0.00272	.		.	FALSE	FALSE	TRUE		Non-repeat
Sniffles2.DEL.186FM12	DEL	chr19	55851440	-42	NLRP4,NLRP11	0.0971	DEL_chr19_3c98f26f	0.223958	0.000217	FALSE	FALSE	TRUE		Non-repeat
Sniffles2.INS.1864M12	INS	chr19	55853810	126	NLRP4,NLRP11	0.03176	.		.	FALSE	FALSE	TRUE	(TCTC)n	Simple_repeat
Sniffles2.INS.1865M12	INS	chr19	55862353	49	NLRP4	0.00455	.		.	FALSE	FALSE	TRUE		Non-repeat
Sniffles2.DEL.1870M12	DEL	chr19	55862404	-51	NLRP4	0.34	DEL_chr19_4f815d48	0.104839	0.0002	FALSE	FALSE	TRUE		Non-repeat
Sniffles2.INS.1866M12	INS	chr19	55867219	57	NLRP4	0.00091	.		.	FALSE	FALSE	TRUE		Non-repeat
Sniffles2.DEL.1871M12	DEL	chr19	55867680	-42	NLRP4	0.00182	DEL_chr19_dd749ced	0.001018	3.2e-05	FALSE	FALSE	TRUE		Non-repeat
Sniffles2.DEL.1872M12	DEL	chr19	55884794	-40	NLRP4	0.00091	DEL_chr19_df56d9c1	0.063272	8.8e-05	FALSE	FALSE	TRUE		Non-repeat
Sniffles2.INS.1867M12	INS	chr19	55886715	90	NLRP4	0.00091	.		.	FALSE	FALSE	TRUE		Non-repeat
Sniffles2.INS.1874M12	INS	chr19	55931713	157	NLRP8,NLRP4	0.47005	.		.	TRUE	FALSE	FALSE		Non-repeat
Sniffles2.INS.1875M12	INS	chr19	55945574	32	NLRP8	0.00638	.		.	FALSE	FALSE	TRUE	(T)n	Simple_repeat
Sniffles2.DEL.1878M12	DEL	chr19	55959090	-38	NLRP8	0.00091	DEL_chr19_cfeb814d	0.078722	0.000175	FALSE	FALSE	TRUE	AluY	SINE/Alu
Sniffles2.DEL.1879M12	DEL	chr19	55972791	-31	NLRP8	0.03448	DEL_chr19_3a64c1a6	0.009756	0.000111	FALSE	FALSE	TRUE	(TG)n	Simple_repeat
Sniffles2.INS.1876M12	INS	chr19	55976747	44	NLRP8	0.6461	INS_chr19_042d76df	0.54321	8e-06	FALSE	TRUE	FALSE	(AT)n	Simple_repeat
Sniffles2.DEL.187BM12	DEL	chr19	55984326	-38	NLRP8	0.01455	DEL_chr19_df999fed	0.095588	0.024421	FALSE	FALSE	TRUE		Non-repeat
Sniffles2.DEL.187AM12	DEL	chr19	55986445	-32	NLRP8	0.09982	DEL_chr19_068912a7	0.217105	2.4e-05	FALSE	FALSE	TRUE		Non-repeat
Sniffles2.DEL.187CM12	DEL	chr19	55993479	-130	NLRP8	0.6225	DEL_chr19_561e2add	0.272349	0.04041	FALSE	FALSE	TRUE		Non-repeat
Sniffles2.INS.1877M12	INS	chr19	55993499	238	NLRP8	0.32759	.		.	FALSE	FALSE	TRUE		Non-repeat
Sniffles2.INS.187DM12	INS	chr19	55998711	45	NLRP8	0.17395	.		.	FALSE	FALSE	TRUE		Non-repeat
Sniffles2.INS.187EM12	INS	chr19	56000058	81	NLRP8	0.3784	.		.	FALSE	FALSE	TRUE		Non-repeat
Sniffles2.DEL.1888M12	DEL	chr19	56000349	-42	NLRP8	0.00454	DEL_chr19_b94100cd	0.00215	1.6e-05	FALSE	FALSE	TRUE		Non-repeat
Sniffles2.DEL.188AM12	DEL	chr19	56005473	-47	NLRP8	0.01551	DEL_chr19_ca1881e3	0.366412	9e-06	FALSE	TRUE	FALSE		Non-repeat
Sniffles2.INS.187FM12	INS	chr19	56005506	49	NLRP8	0.14091	.		.	TRUE	FALSE	FALSE		Non-repeat
Sniffles2.DEL.1889M12	DEL	chr19	56007873	-34	LINC01864,NLRP8	0.05464	DEL_chr19_029e9683	0.028665	0.020527	FALSE	FALSE	TRUE	(TG)n	Simple_repeat
Sniffles2.INS.1880M12	INS	chr19	56007909	84	LINC01864,NLRP8	0.03734	.		.	TRUE	FALSE	FALSE		Non-repeat
Sniffles2.DEL.188BM12	DEL	chr19	56023196	-42	LINC01864,NLRP8	0.00091	DEL_chr19_788e12d5	0.019028	6.4e-05	FALSE	FALSE	TRUE		Non-repeat
Sniffles2.INS.1881M12	INS	chr19	56025387	33	LINC01864,NLRP8	0.03188	.		.	FALSE	FALSE	TRUE	(CT)n	Simple_repeat
Sniffles2.INS.1882M12	INS	chr19	56030715	33	LINC01864,NLRP8	0.00274	.		.	FALSE	FALSE	TRUE	(T)n	Simple_repeat
Sniffles2.INS.1883M12	INS	chr19	56036059	36	LINC01864	0.00091	.		.	FALSE	FALSE	TRUE	(T)n	Simple_repeat
Sniffles2.DEL.188CM12	DEL	chr19	56037929	-39	LINC01864	0.00182	DEL_chr19_a1097403	0.002191	8e-06	FALSE	FALSE	TRUE		Non-repeat
Sniffles2.DEL.188DM12	DEL	chr19	56043543	-34	LINC01864	0.41107	DEL_chr19_5297b7e2	0.046729	0.000198	FALSE	FALSE	TRUE	(T)n	Simple_repeat
Sniffles2.INS.1884M12	INS	chr19	56046411	37	LINC01864	0.02455	.		.	FALSE	FALSE	TRUE	(TG)n	Simple_repeat
Sniffles2.INS.1885M12	INS	chr19	56069490	35	LINC01864	0.00181	.		.	FALSE	FALSE	TRUE	(A)n	Simple_repeat
Sniffles2.DEL.188EM12	DEL	chr19	56069592	-50	LINC01864	0.82305	DEL_chr19_53bbddb5	0.2599	8e-06	TRUE	FALSE	FALSE		Non-repeat
Sniffles2.DEL.188FM12	DEL	chr19	56079987	-339	ZNF787,LINC01864	0.81579	DEL_chr19_db067ead	0.434227	0.294975	FALSE	TRUE	FALSE		Non-repeat
Sniffles2.INS.1886M12	INS	chr19	56080360	67	ZNF787,LINC01864	0.00635	.		.	FALSE	FALSE	TRUE		Non-repeat
Sniffles2.INS.1887M12	INS	chr19	56084090	77	ZNF787,LINC01864	0.16091	.		.	TRUE	FALSE	FALSE		Non-repeat
Sniffles2.DEL.1890M12	DEL	chr19	56087338	-37	ZNF787,LINC01864	0.00091	DEL_chr19_6a8eb8ec	0.003517	8e-06	FALSE	FALSE	TRUE		Non-repeat
Sniffles2.DEL.189FM12	DEL	chr19	56098637	-77	ZNF787,LINC01864	0.83485	DEL_chr19_edc2f021	0.962963	0.376884	TRUE	TRUE	FALSE		Non-repeat
Sniffles2.INS.1893M12	INS	chr19	56098709	41	ZNF787,LINC01864	0.00273	.		.	TRUE	FALSE	FALSE	(T)n	Simple_repeat
Sniffles2.DEL.18A0M12	DEL	chr19	56100972	-37	ZNF787	0.00364	DEL_chr19_fb6a1681	0.122186	0.000242	FALSE	FALSE	TRUE		Non-repeat
Sniffles2.DEL.18A1M12	DEL	chr19	56103969	-41	ZNF787	0.83938	DEL_chr19_51d6e7aa	0.076782	0.000659	FALSE	FALSE	TRUE		Non-repeat
Sniffles2.INS.1894M12	INS	chr19	56104200	41	ZNF787	0.05545	.		.	FALSE	FALSE	TRUE		Non-repeat
Sniffles2.INS.1895M12	INS	chr19	56105923	389	ZNF787	0.17364	.		.	FALSE	FALSE	TRUE		Non-repeat
Sniffles2.DEL.18A2M12	DEL	chr19	56105961	-46	ZNF787	0.00911	DEL_chr19_0789664e	0.348148	0.000309	FALSE	TRUE	FALSE		Non-repeat
Sniffles2.INS.1896M12	INS	chr19	56106776	55	ZNF787	0.8657	.		.	TRUE	FALSE	FALSE		Non-repeat
Sniffles2.DEL.18A3M12	DEL	chr19	56108261	-49	ZNF787	0.0073	DEL_chr19_d1506003	0.091241	0.5	FALSE	FALSE	TRUE		Non-repeat
Sniffles2.DEL.18A4M12	DEL	chr19	56114404	-48	ZNF444,ZNF787	0.00182	.		.	FALSE	FALSE	TRUE		Non-repeat
Sniffles2.INS.1897M12	INS	chr19	56114431	46	ZNF444,ZNF787	0.00638	.		.	FALSE	FALSE	TRUE		Non-repeat
Sniffles2.INS.1898M12	INS	chr19	56117384	47	ZNF444,ZNF787	0.9265	.		.	FALSE	FALSE	TRUE		Non-repeat
Sniffles2.DEL.18A5M12	DEL	chr19	56117834	-42	ZNF444,ZNF787	0.00364	.		.	FALSE	FALSE	TRUE		Non-repeat
Sniffles2.DEL.18A6M12	DEL	chr19	56133849	-39	ZNF444,ZNF787	0.00273	DEL_chr19_4ca685aa	0.082645	3.2e-05	FALSE	FALSE	TRUE		Non-repeat
Sniffles2.DEL.18A7M12	DEL	chr19	56149068	-106	ZNF444	0.07286	DEL_chr19_847c0593	0.241684	0.002308	FALSE	FALSE	TRUE		Non-repeat
Sniffles2.INS.1899M12	INS	chr19	56149371	37	ZNF444	0.00366	.		.	FALSE	FALSE	TRUE		Non-repeat
Sniffles2.INS.189AM12	INS	chr19	56151167	77	ZNF444	0.07273	.		.	FALSE	FALSE	TRUE		Non-repeat
Sniffles2.DEL.18A8M12	DEL	chr19	56151568	-76	ZNF444	0.00182	DEL_chr19_83e6ed6a	0.167391	0.5	FALSE	FALSE	TRUE		Non-repeat
Sniffles2.DEL.18A9M12	DEL	chr19	56154700	-44	GALP,ZNF444	0.00091	DEL_chr19_e6e37e82	0.46875	8.8e-05	FALSE	TRUE	FALSE		Non-repeat
Sniffles2.INS.189BM12	INS	chr19	56154913	45	GALP,ZNF444	0.00727	.		.	FALSE	FALSE	TRUE	(AC)n	Simple_repeat
Sniffles2.DEL.18AAM12	DEL	chr19	56159355	-44	GALP,ZNF444	0.00364	DEL_chr19_f1cc5011	0.007054	8e-06	FALSE	FALSE	TRUE		Non-repeat
Sniffles2.DEL.18ABM12	DEL	chr19	56164363	-43	GALP,ZNF444	0.00091	DEL_chr19_f1cc5011	0.006898	8e-06	FALSE	FALSE	TRUE		Non-repeat
Sniffles2.INS.189CM12	INS	chr19	56169988	34	GALP,ZNF444	0.10838	.		.	FALSE	FALSE	TRUE	(AC)n	Simple_repeat
Sniffles2.DEL.18ACM12	DEL	chr19	56176330	-49	GALP	0.33031	DEL_chr19_6c7dd374	0.09542	0.026223	FALSE	FALSE	TRUE		Non-repeat
Sniffles2.INS.189DM12	INS	chr19	56176367	80	GALP	0.24454	.		.	FALSE	FALSE	TRUE	(C)n	Simple_repeat
Sniffles2.INS.189EM12	INS	chr19	56176889	981	GALP	0.00273	.		.	FALSE	FALSE	TRUE	AluSx	SINE/Alu
Sniffles2.DEL.18B2M12	DEL	chr19	56201996	-8783	ZSCAN5A,GALP	0.00091	DEL_chr19_5c112e94	0.999772	0.00775	TRUE	TRUE	FALSE		Non-repeat
Sniffles2.INS.18ADM12	INS	chr19	56229569	147	ZSCAN5A,GALP	0.00091	.		.	FALSE	FALSE	TRUE		Non-repeat
Sniffles2.DEL.18B3M12	DEL	chr19	56230616	-32	ZSCAN5A,GALP	0.00182	DEL_chr19_bb91f5c1	0.075077	1.7e-05	FALSE	FALSE	TRUE	(GT)n	Simple_repeat
Sniffles2.DEL.18B4M12	DEL	chr19	56234858	-365	ZSCAN5A,GALP	0.49002	DEL_chr19_833c3fd9	0.635417	0.00036	FALSE	TRUE	FALSE	MER51E	LTR
Sniffles2.INS.18AEM12	INS	chr19	56235121	183	ZSCAN5A,GALP	0.17423	.		.	FALSE	FALSE	TRUE		Non-repeat
Sniffles2.DEL.18B5M12	DEL	chr19	56236066	-138	ZSCAN5A,GALP	0.38929	DEL_chr19_44814dd1	0.080023	0.022653	FALSE	FALSE	TRUE	MER51E	LTR
Sniffles2.INS.18AFM12	INS	chr19	56236183	34	ZSCAN5A,GALP	0.13793	.		.	FALSE	FALSE	TRUE		Non-repeat
Sniffles2.DEL.18B6M12	DEL	chr19	56236516	-99	ZSCAN5A,GALP	0.00091	DEL_chr19_97a6d4ea	0.205761	0.000665	FALSE	FALSE	TRUE	MER51E	LTR
Sniffles2.INS.18B0M12	INS	chr19	56237975	221	ZSCAN5A,GALP	0.9873	INS_chr19_477f5af4	0.929245	0.994633	TRUE	TRUE	FALSE	(AC)n	Simple_repeat
Sniffles2.INS.18B1M12	INS	chr19	56258017	70	ZSCAN5A,GALP	0.52364	.		.	FALSE	FALSE	TRUE		Non-repeat
Sniffles2.DEL.18B7M12	DEL	chr19	56258393	-40	ZSCAN5A,GALP	0.00727	DEL_chr19_2ef8dcee	0.001602	5.6e-05	FALSE	FALSE	TRUE		Non-repeat
Sniffles2.DEL.18BCM12	DEL	chr19	56297416	-42	ZNF542P,ZSCAN5A	0.00272	DEL_chr19_780e8ffb	0.001563	8e-06	FALSE	FALSE	TRUE	(CCTC)n	Simple_repeat
Sniffles2.INS.18B8M12	INS	chr19	56302582	58	ZNF542P,ZSCAN5A	0.14507	.		.	TRUE	FALSE	FALSE	(TCCTCT)n	Simple_repeat
Sniffles2.DEL.18BDM12	DEL	chr19	56306459	-172	ZNF542P,ZSCAN5A	0.46733	DEL_chr19_4f7d0abd	0.22208	0.077083	FALSE	FALSE	TRUE		Non-repeat
Sniffles2.INS.18B9M12	INS	chr19	56339496	47	ZNF542P,ZSCAN5A	0.21909	.		.	FALSE	FALSE	TRUE		Non-repeat
Sniffles2.DEL.18BEM12	DEL	chr19	56339670	-42	ZNF542P,ZSCAN5A	0.07832	DEL_chr19_a0237a8a	0.004285	8e-06	FALSE	FALSE	TRUE		Non-repeat
Sniffles2.INS.18BAM12	INS	chr19	56354288	181	ZNF542P,ZSCAN5A	0.04446	INS_chr19_3c6e9984	0.967914	0.03576	TRUE	TRUE	FALSE	AluY	SINE/Alu
Sniffles2.DEL.18BFM12	DEL	chr19	56355089	-3465	ZNF542P,ZSCAN5A	0.09727	DEL_chr19_6618f691	0.999711	0.10602	TRUE	TRUE	FALSE		Non-repeat
Sniffles2.INS.18BBM12	INS	chr19	56361952	40	ZNF542P,ZSCAN5A	0.00091	.		.	FALSE	FALSE	TRUE	(A)n	Simple_repeat
Sniffles2.DEL.18C4M12	DEL	chr19	56423977	-48	ZNF667,ZNF583	0.00091	DEL_chr19_3d283840	0.056162	4.8e-05	FALSE	FALSE	TRUE		Non-repeat
Sniffles2.INS.18C1M12	INS	chr19	56444561	906	ZNF667,ZNF583	0.01277	.		.	FALSE	FALSE	TRUE	MSTA	LTR
Sniffles2.DEL.18C6M12	DEL	chr19	56444717	-1248	ZNF667,ZNF583	0.00091	DEL_chr19_d67f15fa	0.91896	0.001721	FALSE	TRUE	FALSE	MSTA	LTR
Sniffles2.DEL.18C5M12	DEL	chr19	56445158	-82	ZNF667,ZNF583	0.02004	DEL_chr19_d67f15fa	0.062359	0.001721	FALSE	FALSE	TRUE		Non-repeat
Sniffles2.INS.18C2M12	INS	chr19	56445268	92	ZNF667,ZNF583	0.33698	.		.	FALSE	FALSE	TRUE		Non-repeat
Sniffles2.INS.18C3M12	INS	chr19	56454676	315	ZNF667,ZNF583	0.41833	INS_chr19_028d4e9f	0.939693	0.415419	TRUE	TRUE	FALSE	AluY	SINE/Alu
Sniffles2.DEL.18CAM12	DEL	chr19	56505060	-6571	ZNF667-AS1	0.00182	DEL_chr19_3c14c7cc	0.999088	6.3e-05	FALSE	TRUE	FALSE		Non-repeat
Sniffles2.DEL.18CBM12	DEL	chr19	56509634	-34	ZFP28,ZNF667-AS1	0.21727	DEL_chr19_4c11c5ca	0.104823	3e-05	FALSE	FALSE	TRUE		Non-repeat
Sniffles2.INS.18C7M12	INS	chr19	56512197	324	ZFP28,ZNF667-AS1	0.22232	INS_chr19_f3320d01	0.984802	0.247659	TRUE	TRUE	FALSE	AluY	SINE/Alu
Sniffles2.INS.18C8M12	INS	chr19	56536151	59	ZFP28	0.00091	.		.	FALSE	FALSE	TRUE	A-rich	Low_complexity
Sniffles2.INS.18C9M12	INS	chr19	56572378	84	ZNF470,ZFP28	0.34033	INS_chr19_41b37ffb	0.875	0.167495	TRUE	TRUE	FALSE	(AT)n	Simple_repeat
Sniffles2.DEL.18D3M12	DEL	chr19	56600184	-319	ZNF71,ZNF470	0.72051	DEL_chr19_beda3e27	0.946875	0.578826	TRUE	TRUE	FALSE	AluY	SINE/Alu
Sniffles2.INS.18CCM12	INS	chr19	56608266	36	ZNF71	0.00091	.		.	FALSE	FALSE	TRUE	(C)n	Simple_repeat
Sniffles2.DEL.18D4M12	DEL	chr19	56609674	-49	ZNF71	0.01002	DEL_chr19_c24071ac	0.390625	0.008718	TRUE	TRUE	FALSE		Non-repeat
Sniffles2.DEL.18D6M12	DEL	chr19	56621276	-3467	ZNF71	0.00091	DEL_chr19_274173ff	0.17128	0.000436	TRUE	FALSE	FALSE		Non-repeat
Sniffles2.DEL.18D5M12	DEL	chr19	56622036	-39	ZNF71	0.00545	DEL_chr19_37c7d6a0	0.155741	0.000111	FALSE	FALSE	TRUE		Non-repeat
Sniffles2.INS.18CDM12	INS	chr19	56635269	68	ZNF71	0.47641	.		.	FALSE	FALSE	TRUE	(TA)n	Simple_repeat
Sniffles2.DEL.18D7M12	DEL	chr19	56637636	-34	ZNF71	0.0337	DEL_chr19_eccca432	0.000685	6.9e-05	FALSE	FALSE	TRUE	(A)n	Simple_repeat
Sniffles2.INS.18CEM12	INS	chr19	56641243	48	ZNF71	0.00364	.		.	FALSE	FALSE	TRUE		Non-repeat
Sniffles2.DEL.18D8M12	DEL	chr19	56647430	-40	ZNF71	0.00182	DEL_chr19_25b7659e	0.00046	1.6e-05	FALSE	FALSE	TRUE		Non-repeat
Sniffles2.DEL.18D9M12	DEL	chr19	56663739	-53	ZNF71	0.00181	DEL_chr19_25b9176a	0.078603	0.000239	FALSE	FALSE	TRUE		Non-repeat
Sniffles2.INS.18CFM12	INS	chr19	56664594	38	ZNF71	0.00091	.		.	FALSE	FALSE	TRUE	(CT)n	Simple_repeat
Sniffles2.DEL.18DAM12	DEL	chr19	56669702	-81	ZNF71	0.35572	DEL_chr19_1bed5639	0.149635	0.140582	FALSE	FALSE	TRUE		Non-repeat
Sniffles2.INS.18D0M12	INS	chr19	56669845	35	ZNF71	0.00091	.		.	FALSE	FALSE	TRUE		Non-repeat
Sniffles2.INS.18D1M12	INS	chr19	56671256	117	ZNF71	0.1867	.		.	FALSE	FALSE	TRUE		Non-repeat
Sniffles2.DEL.18DBM12	DEL	chr19	56688426	-57	ZIM2,ZNF71	0.43636	DEL_chr19_c12bb436	0.432836	2.7e-05	FALSE	TRUE	FALSE		Non-repeat
Sniffles2.DEL.18DCM12	DEL	chr19	56696547	-32	ZIM2,ZNF71	0.49452	DEL_chr19_bc0ac602	0.0535	3.1e-05	FALSE	FALSE	TRUE	(TA)n	Simple_repeat
Sniffles2.INS.18D2M12	INS	chr19	56697026	158	ZIM2,ZNF71	0.74229	INS_chr19_be263bb3	0.362317	0.002578	FALSE	TRUE	FALSE	DNM1r	other-repeat
Sniffles2.DEL.18ECM12	DEL	chr19	56708724	-33	ZIM2,ZNF71	0.04827	.		.	FALSE	FALSE	TRUE	(TTCT)n	Simple_repeat
Sniffles2.INS.18DDM12	INS	chr19	56708766	49	ZIM2,ZNF71	0.00455	.		.	FALSE	FALSE	TRUE	(TTTC)n	Simple_repeat
Sniffles2.DEL.18EDM12	DEL	chr19	56721367	-36	ZIM2,ZNF71	0.00092	DEL_chr19_4b3d4b06	0.01729	8e-06	FALSE	FALSE	TRUE	(TA)n	Simple_repeat
Sniffles2.INS.18DEM12	INS	chr19	56721376	46	ZIM2,ZNF71	0.06044	.		.	FALSE	FALSE	TRUE	(TA)n	Simple_repeat
Sniffles2.DEL.18EEM12	DEL	chr19	56740973	-46	ZIM2,PEG3	0.00091	DEL_chr19_e153f431	0.003058	8e-06	FALSE	FALSE	TRUE	(CCTCT)n	Simple_repeat
Sniffles2.INS.18E0M12	INS	chr19	56741000	41	ZIM2,PEG3	0.00182	.		.	FALSE	FALSE	TRUE	(CCTCTC)n	Simple_repeat
Sniffles2.DEL.18EFM12	DEL	chr19	56742236	-38	ZIM2,PEG3	0.14454	DEL_chr19_64787c3f	0.001349	8e-06	FALSE	FALSE	TRUE	(TTCT)n	Simple_repeat
Sniffles2.INS.18DFM12	INS	chr19	56742267	37	ZIM2,PEG3	0.12933	.		.	FALSE	FALSE	TRUE	(CTTC)n	Simple_repeat
Sniffles2.DUP.18F8M12	DUP	chr19	56744828	1044	ZIM2,PEG3	0.00182	DUP_chr19_c6acc83b	0.015547	8e-06	FALSE	FALSE	TRUE		Non-repeat
Sniffles2.INS.18E4M12	INS	chr19	56744846	5334	ZIM2,PEG3	0.01231	.		.	FALSE	FALSE	TRUE		Non-repeat
Sniffles2.INS.18E8M12	INS	chr19	56744870	4000	ZIM2,PEG3	0.00185	.		.	FALSE	FALSE	TRUE	L1P3	LINE
Sniffles2.INS.18E5M12	INS	chr19	56744880	10191	ZIM2,PEG3	0.02778	.		.	FALSE	FALSE	TRUE	L1P3	LINE
Sniffles2.INS.18E6M12	INS	chr19	56744882	8015	ZIM2,PEG3	0.00182	.		.	FALSE	FALSE	TRUE	L1P3	LINE
Sniffles2.INS.18E1M12	INS	chr19	56744887	2806	ZIM2,PEG3	0.30587	.		.	FALSE	FALSE	TRUE	L1P3	LINE
Sniffles2.INS.18E3M12	INS	chr19	56744925	1421	ZIM2,PEG3	0.03552	.		.	FALSE	FALSE	TRUE	L1P3	LINE
Sniffles2.INS.18E2M12	INS	chr19	56745010	730	ZIM2,PEG3	0.25727	.		.	FALSE	FALSE	TRUE	L1P3	LINE
Sniffles2.INS.18E9M12	INS	chr19	56745046	9416	ZIM2,PEG3	0.00457	.		.	FALSE	FALSE	TRUE	L1P3	LINE
Sniffles2.DEL.18F0M12	DEL	chr19	56745186	-60	ZIM2,PEG3	0.10018	DEL_chr19_0650c036	0.112963	0.00126	FALSE	FALSE	TRUE	L1P1	LINE
Sniffles2.INS.18E7M12	INS	chr19	56745228	175	ZIM2,PEG3	0.02909	.		.	FALSE	FALSE	TRUE		Non-repeat
Sniffles2.DEL.18F1M12	DEL	chr19	56748663	-42	ZIM2,PEG3	0.00091	DEL_chr19_b1d5a5c0	0.059392	0.5	FALSE	FALSE	TRUE		Non-repeat
Sniffles2.INS.18EAM12	INS	chr19	56754177	33	ZIM2,PEG3	0.00272	.		.	FALSE	FALSE	TRUE	(A)n	Simple_repeat
Sniffles2.DEL.18F2M12	DEL	chr19	56770936	-47	ZIM2,PEG3	0.00091	DEL_chr19_b82b33a5	0.017582	0.000143	FALSE	FALSE	TRUE		Non-repeat
Sniffles2.DEL.18F3M12	DEL	chr19	56772634	-48	ZIM2,PEG3	0.36025	DEL_chr19_dccb7235	0.172449	0.000534	FALSE	FALSE	TRUE	(A)n	Simple_repeat
Sniffles2.INS.18EBM12	INS	chr19	56772827	37	ZIM2,PEG3	0.00181	.		.	FALSE	FALSE	TRUE	(C)n	Simple_repeat
Sniffles2.DEL.18F4M12	DEL	chr19	56795250	-44	PEG3	0.00091	.		.	FALSE	FALSE	TRUE		Non-repeat
Sniffles2.DEL.18F5M12	DEL	chr19	56836970	-32	MIMT1,PEG3	0.00458	DEL_chr19_5c302fda	0.000709	1.6e-05	FALSE	FALSE	TRUE	(A)n	Simple_repeat
Sniffles2.DEL.18F6M12	DEL	chr19	56854560	-706	MIMT1	0.00091	DEL_chr19_f26ba652	0.937666	0.002301	FALSE	TRUE	FALSE	THE1B	LTR
Sniffles2.DEL.18F7M12	DEL	chr19	56873822	-37	MIMT1	0.00182	DEL_chr19_d8f6a4a6	0.365385	0.000895	TRUE	TRUE	FALSE		Non-repeat
Sniffles2.INS.18F9M12	INS	chr19	56909128	67	MIMT1	0.00817	.		.	FALSE	FALSE	TRUE	(CA)n	Simple_repeat
Sniffles2.INS.18FAM12	INS	chr19	56914148	315	MIMT1	0.58636	INS_chr19_6737c25b	0.939693	0.641072	TRUE	TRUE	FALSE	AluY	SINE/Alu
Sniffles2.DEL.1906M12	DEL	chr19	56916794	-44	MIMT1	0.00091	.		.	FALSE	FALSE	TRUE	(CCTT)n	Simple_repeat
Sniffles2.INS.18FBM12	INS	chr19	56916872	46	MIMT1	0.00635	.		.	FALSE	FALSE	TRUE	(CTTC)n	Simple_repeat
Sniffles2.INS.18FEM12	INS	chr19	56942903	6438	MIMT1	0.0073	.		.	FALSE	FALSE	TRUE		Non-repeat
Sniffles2.INS.18FCM12	INS	chr19	56942904	4177	MIMT1	0.09484	.		.	FALSE	FALSE	TRUE		Non-repeat
Sniffles2.INS.1901M12	INS	chr19	56942914	4903	MIMT1	0.04059	.		.	FALSE	FALSE	TRUE		Non-repeat
Sniffles2.INS.18FDM12	INS	chr19	56942923	2498	MIMT1	0.80273	.		.	FALSE	FALSE	TRUE		Non-repeat
Sniffles2.INS.1900M12	INS	chr19	56942930	1228	MIMT1	0.20856	.		.	FALSE	FALSE	TRUE		Non-repeat
Sniffles2.INS.18FFM12	INS	chr19	56942942	119	MIMT1	0.08652	.		.	TRUE	FALSE	FALSE		Non-repeat
Sniffles2.DEL.1907M12	DEL	chr19	56947031	-62	MIMT1	0.94737	DEL_chr19_e6ea4d73	0.778089	0.414221	TRUE	TRUE	FALSE	(AT)n	Simple_repeat
Sniffles2.DEL.1908M12	DEL	chr19	56958420	-31	MIMT1	0.00365	DEL_chr19_1840a7df	0.005003	1.6e-05	FALSE	FALSE	TRUE	(AC)n	Simple_repeat
Sniffles2.DEL.1909M12	DEL	chr19	56960552	-8073	MIMT1	0.00458	DEL_chr19_97d5cc3a	0.996536	0.001792	TRUE	TRUE	FALSE		Non-repeat
Sniffles2.DEL.190AM12	DEL	chr19	56962053	-39	MIMT1	0.0055	DEL_chr19_a5df403c	0.009244	8e-06	FALSE	FALSE	TRUE	(CA)n	Simple_repeat
Sniffles2.DEL.190BM12	DEL	chr19	56963538	-704	MIMT1	0.55273	DEL_chr19_98dccb89	0.997163	0.535966	TRUE	TRUE	FALSE		Non-repeat
Sniffles2.INS.1902M12	INS	chr19	56969398	31	MIMT1	0.00182	.		.	FALSE	FALSE	TRUE	(AGGA)n	Simple_repeat
Sniffles2.DEL.190CM12	DEL	chr19	56979790	-57	MIMT1	0.40653	DEL_chr19_ba4158fd	0.091772	4e-05	FALSE	FALSE	TRUE		Non-repeat
Sniffles2.INS.1903M12	INS	chr19	56979805	57	MIMT1	0.03825	.		.	FALSE	FALSE	TRUE		Non-repeat
Sniffles2.INS.1904M12	INS	chr19	56986670	56	MIMT1	0.00091	INS_chr19_11d387b8	0.199288	0.000198	FALSE	FALSE	TRUE	(AC)n	Simple_repeat
Sniffles2.INS.1905M12	INS	chr19	56993041	32	ZIM3,MIMT1	0.04372	.		.	FALSE	FALSE	TRUE	(AAAG)n	Simple_repeat
Sniffles2.INS.190DM12	INS	chr19	57007558	57	ZIM3	0.00363	.		.	TRUE	FALSE	FALSE	(GCGT)n	Simple_repeat
Sniffles2.INS.190EM12	INS	chr19	57009244	53	ZIM3	0.00091	.		.	FALSE	FALSE	TRUE	(GA)n	Simple_repeat
Sniffles2.DEL.1916M12	DEL	chr19	57011126	-36	ZIM3	0.11706	DEL_chr19_d42f2564	0.627119	0.000128	TRUE	TRUE	FALSE	(TCT)n	Simple_repeat
Sniffles2.INS.190FM12	INS	chr19	57011154	36	ZIM3	0.00635	.		.	FALSE	FALSE	TRUE	(TCC)n	Simple_repeat
Sniffles2.DEL.1917M12	DEL	chr19	57017708	-70	ZIM3	0.57532	DEL_chr19_3ba909dc	0.120339	0.000477	FALSE	FALSE	TRUE	(TCCCT)n	Simple_repeat
Sniffles2.INS.1910M12	INS	chr19	57017887	65	ZIM3	0.22951	.		.	FALSE	FALSE	TRUE	(CCCT)n	Simple_repeat
Sniffles2.INS.1911M12	INS	chr19	57020003	39	ZIM3	0.00636	.		.	FALSE	FALSE	TRUE		Non-repeat
Sniffles2.DEL.1918M12	DEL	chr19	57020173	-34	ZIM3	0.00182	DEL_chr19_194ee470	0.000211	8e-06	FALSE	FALSE	TRUE		Non-repeat
Sniffles2.DEL.1919M12	DEL	chr19	57030539	-308	ZIM3	0.00092	DEL_chr19_51f48683	0.62193	0.004413	TRUE	TRUE	FALSE		Non-repeat
Sniffles2.INS.1913M12	INS	chr19	57042533	2824	ZIM3	0.00364	INS_chr19_14de4cc8	0.059846	0.036124	FALSE	FALSE	TRUE	SVA_F	SVA
Sniffles2.INS.1912M12	INS	chr19	57043194	34	ZIM3	0.01452	.		.	FALSE	FALSE	TRUE	(GCA)n	Simple_repeat
Sniffles2.DEL.191AM12	DEL	chr19	57049407	-33	ZIM3	0.11546	DEL_chr19_194ee470	0.000205	8e-06	FALSE	FALSE	TRUE		Non-repeat
Sniffles2.INS.1914M12	INS	chr19	57052975	33	ZIM3	0.00639	.		.	FALSE	FALSE	TRUE		Non-repeat
Sniffles2.DEL.191BM12	DEL	chr19	57053109	-32	ZIM3	0.04545	DEL_chr19_194ee470	0.000199	8e-06	FALSE	FALSE	TRUE	(TA)n	Simple_repeat
Sniffles2.INS.1915M12	INS	chr19	57059987	63	ZIM3	0.00091	.		.	FALSE	FALSE	TRUE	(TA)n	Simple_repeat
Sniffles2.DEL.191CM12	DEL	chr19	57060195	-45	ZIM3	0.20364	DEL_chr19_e55a7665	0.052595	0.5	FALSE	FALSE	TRUE	(AT)n	Simple_repeat
Sniffles2.DEL.191DM12	DEL	chr19	57076983	-34	ZIM3	0.00454	DEL_chr19_8c641826	0.045593	1.9e-05	FALSE	FALSE	TRUE	(GT)n	Simple_repeat
Sniffles2.DEL.191EM12	DEL	chr19	57080639	-42	ZIM3	0.00181	DEL_chr19_a98226e5	0.004092	1.6e-05	FALSE	FALSE	TRUE		Non-repeat
Sniffles2.DEL.191FM12	DEL	chr19	57087840	-59	ZIM3	0.28688	DEL_chr19_7bd99acd	0.75	0.080059	TRUE	TRUE	FALSE	(GAGGA)n	Simple_repeat
Sniffles2.DEL.1928M12	DEL	chr19	57104470	-3093	ZIM3	0.00182	DEL_chr19_931be346	0.925793	0.011567	TRUE	TRUE	FALSE		Non-repeat
Sniffles2.INS.1921M12	INS	chr19	57110478	109	ZIM3	0.32396	.		.	FALSE	FALSE	TRUE	(TTAA)n	Simple_repeat
Sniffles2.DEL.1929M12	DEL	chr19	57110620	-35	ZIM3	0.07713	DEL_chr19_2e36b964	0.219761	4.2e-05	FALSE	FALSE	TRUE		Non-repeat
Sniffles2.DEL.192AM12	DEL	chr19	57121387	-45	ZIM3	0.00182	DEL_chr19_9e8bf339	0.335404	8e-06	FALSE	TRUE	FALSE	(TA)n	Simple_repeat
Sniffles2.INS.1922M12	INS	chr19	57125643	329	ZIM3	0.04918	INS_chr19_8c45162a	0.990891	0.054704	TRUE	TRUE	FALSE	AluY	SINE/Alu
Sniffles2.DEL.192BM12	DEL	chr19	57137891	-94	ZIM3	0.59528	DEL_chr19_04139a6a	0.301352	0.006651	TRUE	TRUE	FALSE	(AAGG)n	Simple_repeat
Sniffles2.INS.1923M12	INS	chr19	57137995	42	ZIM3	0.00091	.		.	FALSE	FALSE	TRUE	(A)n	Simple_repeat
Sniffles2.DEL.192CM12	DEL	chr19	57146468	-31	ZIM3	0.03993	DEL_chr19_4971e3b3	0.285714	8e-06	FALSE	FALSE	TRUE	(TA)n	Simple_repeat
Sniffles2.INS.1924M12	INS	chr19	57146493	31	ZIM3	0.00635	INS_chr19_0a43845d	0.596154	8e-06	FALSE	TRUE	FALSE	(T)n	Simple_repeat
Sniffles2.DEL.192DM12	DEL	chr19	57163014	-42	ZIM3	0.00364	DEL_chr19_6232d294	0.05931	5.6e-05	FALSE	FALSE	TRUE		Non-repeat
Sniffles2.INS.1925M12	INS	chr19	57165325	32	ZIM3	0.00545	.		.	FALSE	FALSE	TRUE	(AT)n	Simple_repeat
Sniffles2.DEL.192EM12	DEL	chr19	57169269	-211	ZIM3	0.34727	DEL_chr19_6f3bd0df	0.293629	0.018271	FALSE	FALSE	TRUE	L1MA9	LINE
Sniffles2.INS.1927M12	INS	chr19	57170459	41	ZIM3	0.00091	.		.	FALSE	FALSE	TRUE	(TTTC)n	Simple_repeat
Sniffles2.DEL.192FM12	DEL	chr19	57172047	-54	ZIM3	0.17273	DEL_chr19_0688dd0c	0.228684	5.6e-05	FALSE	FALSE	TRUE		Non-repeat
Sniffles2.INS.1926M12	INS	chr19	57172124	54	ZIM3	0.23449	.		.	FALSE	FALSE	TRUE	(GC)n	Simple_repeat
Sniffles2.DEL.1930M12	DEL	chr19	57174052	-72	ZIM3	0.0885	DEL_chr19_cadb918e	0.51049	8.2e-05	FALSE	TRUE	FALSE	AluY	SINE/Alu
Sniffles2.DEL.1931M12	DEL	chr19	57178564	-41	ZIM3	0.00091	DEL_chr19_9a73b51d	0.006108	1.6e-05	FALSE	FALSE	TRUE		Non-repeat
Sniffles2.DEL.1932M12	DEL	chr19	57184050	-2585	AURKC,ZIM3	0.00091	DEL_chr19_ffea0742	0.954369	0.000373	TRUE	TRUE	FALSE	AluJb	SINE/Alu
Sniffles2.DEL.1935M12	DEL	chr19	57241633	-69	AURKC	0.27909	DEL_chr19_29ffc7a8	0.298636	0.001599	TRUE	FALSE	FALSE		Non-repeat
Sniffles2.INS.1934M12	INS	chr19	57241742	46	AURKC	0.00455	.		.	FALSE	FALSE	TRUE	(T)n	Simple_repeat
Sniffles2.DEL.1936M12	DEL	chr19	57245136	-50	AURKC	0.00091	DEL_chr19_c150ae3c	0.001697	8e-06	FALSE	FALSE	TRUE		Non-repeat
Sniffles2.DEL.1938M12	DEL	chr19	57266151	-2180	AURKC	0.00091	DEL_chr19_f8333163	0.90875	0.009751	TRUE	TRUE	FALSE		Non-repeat
Sniffles2.DEL.1937M12	DEL	chr19	57267915	-43	AURKC	0.00091	DEL_chr19_f8333163	0.018333	0.009751	FALSE	FALSE	TRUE	MER41B	LTR
Sniffles2.DEL.193FM12	DEL	chr19	57297504	-33	ZNF304,AURKC	0.01093	DEL_chr19_8f3f242c	0.008238	8e-06	FALSE	FALSE	TRUE	(T)n	Simple_repeat
Sniffles2.INS.193AM12	INS	chr19	57304277	3617	ZNF304	0.00091	.		.	FALSE	FALSE	TRUE	SVA_F	SVA
Sniffles2.INS.193BM12	INS	chr19	57319296	148	ZNF304	0.62886	INS_chr19_012dff1d	0.474175	8e-06	FALSE	TRUE	FALSE	DNM1r	other-repeat
Sniffles2.INS.193CM12	INS	chr19	57327476	426	ZNF304	0.99274	INS_chr19_eeaf6f80	0.825283	0.53331	TRUE	TRUE	FALSE	AluSx	SINE/Alu
Sniffles2.INS.193DM12	INS	chr19	57372081	37	ZNF548,ZNF304	0.00364	.		.	FALSE	FALSE	TRUE	(TC)n	Simple_repeat
Sniffles2.INS.193EM12	INS	chr19	57379678	53	ZNF548,ZNF304	0.00182	.		.	FALSE	FALSE	TRUE	(T)n	Simple_repeat
Sniffles2.INS.1940M12	INS	chr19	57435217	48	ZNF772,ZNF548	0.05091	.		.	FALSE	FALSE	TRUE		Non-repeat
Sniffles2.DEL.1945M12	DEL	chr19	57435676	-46	ZNF772,ZNF548	0.00091	.		.	FALSE	FALSE	TRUE		Non-repeat
Sniffles2.INS.1941M12	INS	chr19	57457934	31	ZNF772	0.01996	.		.	FALSE	FALSE	TRUE	(GT)n	Simple_repeat
Sniffles2.DUP.194DM12	DUP	chr19	57477117	14672	ZNF772	0.00364	DUP_chr19_bb2f0696	0.979963	0.002595	TRUE	TRUE	FALSE		Non-repeat
Sniffles2.DEL.1946M12	DEL	chr19	57482459	-76	ZNF419,ZNF772	0.69056	DEL_chr19_b9f0d92f	0.792208	0.011761	TRUE	TRUE	FALSE	(CCCTCTC)n	Simple_repeat
Sniffles2.INS.1942M12	INS	chr19	57483257	41	ZNF419,ZNF772	0.87568	.		.	FALSE	FALSE	TRUE	SVA_D	SVA
Sniffles2.DEL.1947M12	DEL	chr19	57483506	-47	ZNF419,ZNF772	0.00544	.		.	FALSE	FALSE	TRUE	SVA_F	SVA
Sniffles2.INS.1944M12	INS	chr19	57486357	42	ZNF419,ZNF772	0.00091	.		.	FALSE	FALSE	TRUE		Non-repeat
Sniffles2.INS.1943M12	INS	chr19	57489807	39	ZNF419	0.00181	.		.	FALSE	FALSE	TRUE		Non-repeat
Sniffles2.DEL.1948M12	DEL	chr19	57495727	-32	ZNF419	0.05373	DEL_chr19_166c8740	0.032881	0.000152	FALSE	FALSE	TRUE	(A)n	Simple_repeat
Sniffles2.DEL.194BM12	DEL	chr19	57499384	-99	ZNF419	0.87024	DEL_chr19_9391cf02	0.759767	0.000536	TRUE	TRUE	FALSE	(CATCTC)n	Simple_repeat
Sniffles2.INS.1949M12	INS	chr19	57508647	41	ZNF549,ZNF419	0.00546	.		.	FALSE	FALSE	TRUE	(TA)n	Simple_repeat
Sniffles2.DEL.194CM12	DEL	chr19	57523226	-227	ZNF549,ZNF419	0.12795	DEL_chr19_867383eb	0.38112	0.112712	TRUE	TRUE	FALSE		Non-repeat
Sniffles2.INS.194AM12	INS	chr19	57593200	151	ZNF530,ZIK1	0.09347	INS_chr19_8b280f87	0.986928	0.099814	TRUE	TRUE	FALSE	AluY	SINE/Alu
Sniffles2.DEL.194FM12	DEL	chr19	57646554	-3829	ZNF211	0.00092	DEL_chr19_558538af	0.981287	0.000286	FALSE	TRUE	FALSE		Non-repeat
Sniffles2.DEL.194EM12	DEL	chr19	57646569	-43	ZNF211	0.43169	DEL_chr19_558538af	0.011279	0.000286	FALSE	FALSE	TRUE	AluSx	SINE/Alu
Sniffles2.DEL.1950M12	DEL	chr19	57670171	-52	ZNF551,ZNF211	0.00907	DEL_chr19_4cbba36b	0.005344	1.6e-05	FALSE	FALSE	TRUE		Non-repeat
Sniffles2.DEL.1951M12	DEL	chr19	57696292	-36	ZNF154	0.00363	DEL_chr19_9d05c3bc	0.010341	2.4e-05	FALSE	FALSE	TRUE		Non-repeat
Sniffles2.DEL.1955M12	DEL	chr19	57736385	-1441	ZNF671	0.00091	DEL_chr19_f2c424cb	0.764581	0.001784	TRUE	TRUE	FALSE	L1M1	LINE
Sniffles2.INS.1952M12	INS	chr19	57743371	36	ZNF671,ENSG00000269026	0.00091	.		.	FALSE	FALSE	TRUE		Non-repeat
Sniffles2.INS.1953M12	INS	chr19	57761113	42	ZNF586,ENSG00000269026	0.00091	.		.	FALSE	FALSE	TRUE		Non-repeat
Sniffles2.DEL.1956M12	DEL	chr19	57767270	-3028	ZNF586,ENSG00000269026	0.00091	DEL_chr19_30635027	0.975931	0.000381	TRUE	TRUE	FALSE		Non-repeat
Sniffles2.INS.1954M12	INS	chr19	57784665	347	ZNF586,ENSG00000269026	0.01543	.		.	FALSE	FALSE	TRUE	AluY	SINE/Alu
Sniffles2.DEL.1957M12	DEL	chr19	57785774	-32	ZNF586,ENSG00000269026	0.06624	DEL_chr19_f55d284b	0.133584	8e-06	FALSE	FALSE	TRUE		Non-repeat
Sniffles2.INS.1958M12	INS	chr19	57801332	34	ZNF586	0.00273	.		.	FALSE	FALSE	TRUE		Non-repeat
Sniffles2.DEL.1959M12	DEL	chr19	57805780	-42	ZNF586	0.00091	DEL_chr19_190b43cb	0.00033	8e-06	FALSE	FALSE	TRUE		Non-repeat
Sniffles2.DEL.195AM12	DEL	chr19	57840077	-31	ZNF814,ZNF586	0.02541	DEL_chr19_823c5225	0.050737	2.1e-05	FALSE	FALSE	TRUE	(A)n	Simple_repeat
Sniffles2.DEL.195BM12	DEL	chr19	57843588	-31	ZNF814,ZNF587	0.00545	DEL_chr19_5f852913	0.053963	0.5	FALSE	FALSE	TRUE	(T)n	Simple_repeat
Sniffles2.DEL.195DM12	DEL	chr19	57865919	-42	ZNF587	0.00272	DEL_chr19_b8bc7e36	0.215	7.1e-05	FALSE	FALSE	TRUE		Non-repeat
Sniffles2.DEL.195EM12	DEL	chr19	57866665	-1196	ZNF587	0.00091	DEL_chr19_886d9fa4	0.922445	3.2e-05	FALSE	TRUE	FALSE	AluSx	SINE/Alu
Sniffles2.DEL.195CM12	DEL	chr19	57867629	-43	ZNF587	0.00091	DEL_chr19_886d9fa4	0.03537	3.2e-05	FALSE	FALSE	TRUE	AluSx	SINE/Alu
Sniffles2.DEL.195FM12	DEL	chr19	57873553	-35	ZNF587	0.00091	DEL_chr19_6e2e79f2	0.05225	3.2e-05	FALSE	FALSE	TRUE		Non-repeat
Sniffles2.DEL.1960M12	DEL	chr19	57875944	-32	ZNF417,ZNF587	0.01452	DEL_chr19_4798bea8	0.002159	4.8e-05	FALSE	FALSE	TRUE	(T)n	Simple_repeat
Sniffles2.INS.1961M12	INS	chr19	57905048	46	ZNF417	0.00727	.		.	FALSE	FALSE	TRUE	(TCT)n	Simple_repeat
Sniffles2.INS.1962M12	INS	chr19	57909100	42	ZNF417	0.00364	.		.	FALSE	FALSE	TRUE		Non-repeat
Sniffles2.DEL.1964M12	DEL	chr19	57917106	-34	ZNF418,ZNF417	0.02904	DEL_chr19_4a42e82b	0.003955	1.6e-05	FALSE	FALSE	TRUE	(A)n	Simple_repeat
Sniffles2.INS.1963M12	INS	chr19	57923471	126	ZNF418,ZNF417	0.08439	.		.	FALSE	FALSE	TRUE	DNM1r	other-repeat
Sniffles2.DEL.1965M12	DEL	chr19	57926251	-74	ZNF418	0.0255	DEL_chr19_1b0aa8c0	0.141509	0.00303	TRUE	FALSE	FALSE		Non-repeat
Sniffles2.DEL.1966M12	DEL	chr19	57973146	-33	C19orf18	0.04991	DEL_chr19_93d89ed0	0.478873	8e-06	FALSE	TRUE	FALSE	(A)n	Simple_repeat
Sniffles2.DEL.1967M12	DEL	chr19	57985892	-1894	ENSG00000176593,C19orf18	0.00272	DEL_chr19_e5b8417c	0.980498	0.001614	TRUE	TRUE	FALSE	L1M4	LINE
Sniffles2.INS.1969M12	INS	chr19	58042288	40	ZSCAN1	0.00272	.		.	FALSE	FALSE	TRUE	(A)n	Simple_repeat
Sniffles2.DEL.196DM12	DEL	chr19	58054052	-36	ZNF135,ZSCAN1	0.00091	.		.	FALSE	FALSE	TRUE		Non-repeat
Sniffles2.DEL.196EM12	DEL	chr19	58056593	-123	ZNF135,ZSCAN1	0.5608	DEL_chr19_625a6570	0.316161	0.029956	FALSE	TRUE	FALSE		Non-repeat
Sniffles2.INS.196AM12	INS	chr19	58057286	51	ZNF135,ZSCAN1	0.00091	.		.	FALSE	FALSE	TRUE	(C)n	Simple_repeat
Sniffles2.INS.196BM12	INS	chr19	58060791	40	ZNF135,ZSCAN1	0.00091	.		.	FALSE	FALSE	TRUE		Non-repeat
Sniffles2.DEL.196FM12	DEL	chr19	58089303	-34	ZSCAN18,ZNF135	0.00636	DEL_chr19_a05dce0c	0.119863	0.000127	FALSE	FALSE	TRUE	(A)n	Simple_repeat
Sniffles2.INS.196CM12	INS	chr19	58092646	34	ZSCAN18,ZNF135	0.00091	.		.	FALSE	FALSE	TRUE		Non-repeat
Sniffles2.DEL.1971M12	DEL	chr19	58106408	-331	ZSCAN18	0.77677	DEL_chr19_f00f8fc2	0.406631	0.675189	TRUE	TRUE	FALSE	AluY	SINE/Alu
Sniffles2.DEL.1972M12	DEL	chr19	58146879	-40	ZNF274,ZSCAN18	0.00364	DEL_chr19_e31a9aa5	0.004062	1.6e-05	FALSE	FALSE	TRUE	SVA_D	SVA
Sniffles2.INS.1970M12	INS	chr19	58188695	34	ZNF274	0.01633	.		.	FALSE	FALSE	TRUE	(TA)n	Simple_repeat
Sniffles2.DEL.1977M12	DEL	chr19	58212407	-48	ZNF544,ZNF274	0.00182	DEL_chr19_7cf734c5	0.301367	0.000255	TRUE	TRUE	FALSE		Non-repeat
Sniffles2.DEL.1978M12	DEL	chr19	58216735	-47	ZNF544,ZNF274	0.00182	DEL_chr19_fce8d28e	0.340895	0.001096	FALSE	TRUE	FALSE		Non-repeat
Sniffles2.DEL.1979M12	DEL	chr19	58229460	-38	ZNF544,ZNF274	0.00183	DEL_chr19_caefe273	0.076172	5.8e-05	FALSE	FALSE	TRUE		Non-repeat
Sniffles2.INS.1973M12	INS	chr19	58241169	58	ZNF544,ZNF274	0.55273	INS_chr19_c5581d56	0.468813	0.286336	TRUE	TRUE	FALSE	(AT)n	Simple_repeat
Sniffles2.DEL.197AM12	DEL	chr19	58258469	-104	ZNF544	0.51724	DEL_chr19_21e5534e	0.673265	0.068452	TRUE	TRUE	FALSE	(GTGCAGG)n	Simple_repeat
Sniffles2.INS.1974M12	INS	chr19	58258551	41	ZNF544	0.00182	.		.	FALSE	FALSE	TRUE		Non-repeat
Sniffles2.DEL.197BM12	DEL	chr19	58268266	-4880	ZNF544	0.00091	DEL_chr19_7199baac	0.949961	2.4e-05	TRUE	TRUE	FALSE	LTR10E	LTR
Sniffles2.INS.1976M12	INS	chr19	58275784	33	ZNF544	0.00272	.		.	FALSE	FALSE	TRUE	(A)n	Simple_repeat
Sniffles2.DEL.197CM12	DEL	chr19	58277238	-47	ZNF544	0.25454	DEL_chr19_b669fea3	0.322917	0.016488	FALSE	TRUE	FALSE		Non-repeat
Sniffles2.INS.1975M12	INS	chr19	58278803	54	ZNF544	0.00091	INS_chr19_112fd45b	0.190476	0.000508	FALSE	FALSE	TRUE		Non-repeat
Sniffles2.INS.197FM12	INS	chr19	58323671	2580	A1BG	0.00181	INS_chr19_275e0b9e	0.479845	0.014775	FALSE	TRUE	FALSE	SVA_F	SVA
Sniffles2.INS.197EM12	INS	chr19	58326588	706	A1BG	0.00636	.		.	FALSE	FALSE	TRUE		Non-repeat
Sniffles2.DEL.1984M12	DEL	chr19	58326621	-85	A1BG	0.09909	DEL_chr19_fa72783f	0.591902	0.00671	FALSE	TRUE	FALSE	(CAGCCT)n	Simple_repeat
Sniffles2.INS.197DM12	INS	chr19	58326638	108	A1BG	0.54719	.		.	FALSE	FALSE	TRUE		Non-repeat
Sniffles2.DEL.1985M12	DEL	chr19	58337625	-74	A1BG	0.06806	DEL_chr19_e3cf0d1b	0.004533	8e-06	FALSE	FALSE	TRUE		Non-repeat
Sniffles2.INS.1980M12	INS	chr19	58337631	55	A1BG	0.00181	.		.	FALSE	FALSE	TRUE		Non-repeat
Sniffles2.DEL.1986M12	DEL	chr19	58360768	-31	ZNF497,ENSG00000268230	0.00363	DEL_chr19_8610b6cf	0.040816	1.6e-05	FALSE	FALSE	TRUE	(T)n	Simple_repeat
Sniffles2.DEL.1987M12	DEL	chr19	58363719	-40	ZNF837,ZNF497	0.00091	DEL_chr19_8d0c7760	0.039187	0.002518	FALSE	FALSE	TRUE	AluSx	SINE/Alu
Sniffles2.DEL.1988M12	DEL	chr19	58376561	-31	ZNF837	0.0363	DEL_chr19_1d9e8c77	0.063745	3.2e-05	FALSE	FALSE	TRUE	(A)n	Simple_repeat
Sniffles2.INS.1981M12	INS	chr19	58380326	45	RPS5,ZNF837	0.00091	.		.	FALSE	FALSE	TRUE		Non-repeat
Sniffles2.INS.1982M12	INS	chr19	58381320	2572	RPS5,ZNF837	0.00182	.		.	FALSE	FALSE	TRUE	SVA_E	SVA
Sniffles2.DEL.1989M12	DEL	chr19	58390420	-33	RPS5	0.00091	DEL_chr19_d9d07b2e	0.044042	1.6e-05	FALSE	FALSE	TRUE	(T)n	Simple_repeat
Sniffles2.INS.1983M12	INS	chr19	58395731	54	ZNF584,RPS5	0.00091	.		.	FALSE	FALSE	TRUE	(AC)n	Simple_repeat
Sniffles2.DEL.1993M12	DEL	chr19	58405272	-174	ZNF584-DT	0.28546	DEL_chr19_bf06ce9a	0.539003	0.000392	TRUE	TRUE	FALSE	SVA_F	SVA
Sniffles2.INS.198BM12	INS	chr19	58405661	37	ZNF584-DT	0.19546	.		.	FALSE	FALSE	TRUE	SVA_B	SVA
Sniffles2.DEL.1994M12	DEL	chr19	58410543	-240	ZNF584-DT	0.44737	DEL_chr19_91467db9	0.702624	0.376595	TRUE	TRUE	FALSE	DNM1r	other-repeat
Sniffles2.INS.198CM12	INS	chr19	58410779	41	ZNF584-DT	0.00181	.		.	FALSE	FALSE	TRUE	G-rich	Low_complexity
Sniffles2.DEL.1995M12	DEL	chr19	58420929	-2165	ZNF584-DT,ZNF584	0.00091	DEL_chr19_4e8c8813	0.987688	7.1e-05	TRUE	TRUE	FALSE	L1M2	LINE
Sniffles2.INS.198DM12	INS	chr19	58427344	37	ZNF584-DT,ZNF584	0.07377	.		.	FALSE	FALSE	TRUE	(TTTC)n	Simple_repeat
Sniffles2.DEL.1996M12	DEL	chr19	58427372	-39	ZNF584-DT,ZNF584	0.03188	DEL_chr19_1a4c3b36	0.493827	8e-06	FALSE	TRUE	FALSE	(TCTT)n	Simple_repeat
Sniffles2.INS.198EM12	INS	chr19	58433007	51	ZNF324B,ZNF584	0.18546	.		.	TRUE	FALSE	FALSE		Non-repeat
Sniffles2.INS.198FM12	INS	chr19	58442162	31	ZNF324B,ZNF584	0.00091	.		.	FALSE	FALSE	TRUE	(T)n	Simple_repeat
Sniffles2.DEL.1997M12	DEL	chr19	58442331	-16637	ZNF324B,ZNF584	0.00091	DEL_chr19_61979459	0.729234	8e-06	FALSE	TRUE	FALSE		Non-repeat
Sniffles2.DEL.1998M12	DEL	chr19	58446869	-41	ZNF324B	0.00091	DEL_chr19_25fb152a	0.076087	0.001039	FALSE	FALSE	TRUE	(TCTTT)n	Simple_repeat
Sniffles2.INS.1990M12	INS	chr19	58465028	38	ZNF446,ZNF324B	0.00182	.		.	FALSE	FALSE	TRUE		Non-repeat
Sniffles2.INS.1991M12	INS	chr19	58468614	40	ZNF446,ZNF324B	0.00091	.		.	FALSE	FALSE	TRUE	(AT)n	Simple_repeat
Sniffles2.DEL.1999M12	DEL	chr19	58468789	-45	ZNF446,ZNF324B	0.00091	.		.	FALSE	FALSE	TRUE		Non-repeat
Sniffles2.INS.1992M12	INS	chr19	58488285	171	ZNF446	0.72232	.		.	FALSE	FALSE	TRUE		Non-repeat
Sniffles2.DEL.199AM12	DEL	chr19	58493670	-31	ZNF446	0.02813	DEL_chr19_e16b0cb6	0.571429	8e-06	FALSE	TRUE	FALSE		Non-repeat
Sniffles2.DEL.19AAM12	DEL	chr19	58502467	-36	ZBTB45,ZNF446	0.52813	DEL_chr19_1f848315	0.097625	0.003352	FALSE	FALSE	TRUE		Non-repeat
Sniffles2.INS.199CM12	INS	chr19	58502683	40	ZBTB45,ZNF446	0.25318	.		.	FALSE	FALSE	TRUE		Non-repeat
Sniffles2.DEL.19ABM12	DEL	chr19	58523839	-94	ZBTB45	0.9147	DEL_chr19_844293ec	0.979058	0.553596	TRUE	TRUE	FALSE		Non-repeat
Sniffles2.INS.199FM12	INS	chr19	58539028	2192	TRIM28,ZBTB45	0.00091	.		.	FALSE	FALSE	TRUE		Non-repeat
Sniffles2.INS.19A0M12	INS	chr19	58539067	3263	TRIM28,ZBTB45	0.00094	.		.	FALSE	FALSE	TRUE		Non-repeat
Sniffles2.INS.199DM12	INS	chr19	58539132	1196	TRIM28,ZBTB45	0.23588	.		.	TRUE	FALSE	FALSE		Non-repeat
Sniffles2.INS.199EM12	INS	chr19	58539192	210	TRIM28,ZBTB45	0.09141	.		.	FALSE	FALSE	TRUE		Non-repeat
Sniffles2.DEL.19ACM12	DEL	chr19	58539379	-76	TRIM28,ZBTB45	0.24864	DEL_chr19_a9c48fab	0.144634	0.000428	FALSE	FALSE	TRUE		Non-repeat
Sniffles2.INS.19A1M12	INS	chr19	58540021	109	TRIM28,ZBTB45	0.03467	.		.	FALSE	FALSE	TRUE		Non-repeat
Sniffles2.INS.19A2M12	INS	chr19	58540043	1943	TRIM28,ZBTB45	0.00091	.		.	FALSE	FALSE	TRUE		Non-repeat
Sniffles2.INS.19A3M12	INS	chr19	58540249	723	TRIM28,ZBTB45	0.00182	.		.	FALSE	FALSE	TRUE	(CT)n	Simple_repeat
Sniffles2.DEL.19ADM12	DEL	chr19	58540574	-76	TRIM28,ZBTB45	0.02737	DEL_chr19_785f89f9	0.066692	0.008502	FALSE	FALSE	TRUE		Non-repeat
Sniffles2.INS.19A4M12	INS	chr19	58540980	145	TRIM28,ZBTB45	0.16667	.		.	FALSE	FALSE	TRUE		Non-repeat
Sniffles2.INS.19A5M12	INS	chr19	58541426	377	TRIM28,ZBTB45	0.43103	.		.	FALSE	FALSE	TRUE		Non-repeat
Sniffles2.DEL.19AEM12	DEL	chr19	58541840	-40	TRIM28,ZBTB45	0.18182	DEL_chr19_3d96078c	0.18894	2.4e-05	FALSE	FALSE	TRUE		Non-repeat
Sniffles2.INS.19A6M12	INS	chr19	58542261	114	TRIM28,ZBTB45	0.08711	.		.	FALSE	FALSE	TRUE		Non-repeat
Sniffles2.DEL.19AFM12	DEL	chr19	58543243	-40	TRIM28,ZBTB45	0.00182	DEL_chr19_16acc450	0.006118	0.000423	FALSE	FALSE	TRUE	AluY	SINE/Alu
Sniffles2.INS.19A7M12	INS	chr19	58547156	39	TRIM28	0.05596	.		.	FALSE	FALSE	TRUE		Non-repeat
Sniffles2.DEL.19B0M12	DEL	chr19	58564903	-33	MZF1	0.01002	DEL_chr19_fd721211	0.000651	0.000194	FALSE	FALSE	TRUE	(T)n	Simple_repeat
Sniffles2.INS.19A8M12	INS	chr19	58576511	34	ENSG00000286104,MZF1-AS1	0.00182	.		.	FALSE	FALSE	TRUE	(T)n	Simple_repeat
Sniffles2.DEL.19B1M12	DEL	chr19	58579914	-33	ENSG00000286104,MZF1-AS1	0.01188	DEL_chr19_fd721211	0.000651	0.000194	FALSE	FALSE	TRUE	(CTTC)n	Simple_repeat
Sniffles2.INS.19A9M12	INS	chr19	58579965	43	ENSG00000286104,MZF1-AS1	0.00091	.		.	FALSE	FALSE	TRUE		Non-repeat
Sniffles2.DEL.19B2M12	DEL	chr19	58585099	-155	ENSG00000286104,MZF1-AS1	0.52813	DEL_chr19_3bc38a86	0.987179	0.465644	TRUE	TRUE	FALSE	AluJb	SINE/Alu
Sniffles2.DEL.19B3M12	DEL	chr19	58586562	-46	ENSG00000286104,MZF1-AS1	0.00182	DEL_chr19_af9268da	0.007832	0.000293	FALSE	FALSE	TRUE	(AGGGTC)n	Simple_repeat
Sniffles2.DEL.19B4M12	DEL	chr19	58596108	-1778	ENSG00000286104	0.00092	DEL_chr19_799c2863	0.331647	3.2e-05	FALSE	TRUE	FALSE	LTR54-int	LTR
Sniffles2.DEL.19B7M12	DEL	chr19	58600245	-278	ENSG00000286104	0.4631	DEL_chr19_6a257cd3	0.62	0.002932	FALSE	TRUE	FALSE	MLT2B5	LTR
Sniffles2.INS.19B6M12	INS	chr19	58600583	163	ENSG00000286104	0.03925	.		.	FALSE	FALSE	TRUE		Non-repeat
Sniffles2.INS.19B8M12	INS	chr19	58605630	319	ENSG00000286104,CENPBD2P	0.0956	.		.	FALSE	FALSE	TRUE	AluY	SINE/Alu
Sniffles2.DEL.19B9M12	DEL	chr19	58607040	-59	ENSG00000286104,CENPBD2P	0.47313	DEL_chr19_79421cb0	0.394737	7.3e-05	FALSE	TRUE	FALSE	TAR1	Satellite
Sniffles2.INS.1M13	INS	chr20	61447	3069	DEFB129	0.00191	.		.	FALSE	FALSE	TRUE	(CATTC)n	Satellite
Sniffles2.INS.0M13	INS	chr20	61488	1534	DEFB129	0.49183	.		.	TRUE	FALSE	FALSE	(CCATT)n	Simple_repeat
Sniffles2.DEL.3M13	DEL	chr20	61542	-5097	DEFB129	0.00364	DEL_chr20_554f2a57	0.136328	8e-06	FALSE	FALSE	TRUE	(TCCAC)n	Simple_repeat
Sniffles2.DEL.4M13	DEL	chr20	62941	-46	DEFB129	0.66969	.		.	FALSE	FALSE	TRUE	(CACTC)n	Simple_repeat
Sniffles2.DEL.5M13	DEL	chr20	63216	-1885	DEFB129	0.00181	DEL_chr20_d0e7e4d1	0.28108	0.0002	FALSE	FALSE	TRUE	(TCCAC)n	Simple_repeat
Sniffles2.INS.2M13	INS	chr20	65853	52	DEFB129	0.00544	.		.	FALSE	FALSE	TRUE		Non-repeat
Sniffles2.DEL.6M13	DEL	chr20	66236	-76	DEFB129	0.00091	DEL_chr20_1f443d2f	0.513333	8e-06	FALSE	TRUE	FALSE		other-repeat
Sniffles2.DEL.CM13	DEL	chr20	102608	-36	DEFB129	0.02545	DEL_chr20_ee1d6459	0.001402	4.9e-05	FALSE	FALSE	TRUE	(TG)n	Simple_repeat
Sniffles2.INS.8M13	INS	chr20	113006	36	DEFB129	0.00091	.		.	FALSE	FALSE	TRUE		Non-repeat
Sniffles2.DEL.DM13	DEL	chr20	128142	-2393	DEFB129	0.00091	DEL_chr20_bd80b080	0.085568	0.002404	FALSE	FALSE	TRUE	L1M2	LINE
Sniffles2.DEL.EM13	DEL	chr20	137142	-7410	DEFB129	0.00091	DEL_chr20_ebea57e3	0.99973	8e-06	FALSE	TRUE	FALSE		Non-repeat
Sniffles2.INS.9M13	INS	chr20	139523	53	DEFB129	0.00091	.		.	FALSE	FALSE	TRUE	(TTATAT)n	Simple_repeat
Sniffles2.INS.AM13	INS	chr20	149119	68	DEFB129	0.96824	.		.	FALSE	FALSE	TRUE		Non-repeat
Sniffles2.DEL.FM13	DEL	chr20	149391	-42	DEFB129	0.00726	DEL_chr20_b522bd64	0.000603	4.8e-05	FALSE	FALSE	TRUE		Non-repeat
Sniffles2.DEL.10M13	DEL	chr20	152077	-6485	DEFB129	0.00544	DEL_chr20_f2b80a32	0.999383	1.6e-05	TRUE	TRUE	FALSE		Non-repeat
Sniffles2.DEL.11M13	DEL	chr20	166464	-200399	DEFB129	0.00091	DEL_chr20_6163452e	0.271347	8e-06	FALSE	FALSE	TRUE		Non-repeat
Sniffles2.DEL.12M13	DEL	chr20	171239	-47	DEFB129	0.00365	DEL_chr20_12a57962	0.007118	5.6e-05	FALSE	FALSE	TRUE	L1PA15	LINE
Sniffles2.INS.BM13	INS	chr20	183622	39	DEFB129	0.00091	.		.	FALSE	FALSE	TRUE		Non-repeat
Sniffles2.INS.14M13	INS	chr20	203310	72	DEFB129	0.00091	.		.	FALSE	FALSE	TRUE	(A)n	Simple_repeat
Sniffles2.INS.15M13	INS	chr20	214427	2321	DEFB129	0.00091	.		.	FALSE	FALSE	TRUE		Non-repeat
Sniffles2.INS.16M13	INS	chr20	231880	45	DEFB129	0.00091	.		.	FALSE	FALSE	TRUE		Non-repeat
Sniffles2.INS.17M13	INS	chr20	258768	33	C20orf96,DEFB129	0.57713	.		.	FALSE	FALSE	TRUE		Non-repeat
Sniffles2.INS.18M13	INS	chr20	266257	34	C20orf96	0.00091	.		.	FALSE	FALSE	TRUE		Non-repeat
Sniffles2.INS.19M13	INS	chr20	273925	35	C20orf96	0.00181	.		.	FALSE	FALSE	TRUE	(AAAG)n	Simple_repeat
Sniffles2.INS.1AM13	INS	chr20	278978	230	C20orf96	0.72323	INS_chr20_4731f9df	0.243478	0.000182	FALSE	FALSE	TRUE	GA-rich	Low_complexity
Sniffles2.INS.1BM13	INS	chr20	278995	996	C20orf96	0.02545	INS_chr20_4731f9df	0.02727	0.000182	FALSE	FALSE	TRUE		Non-repeat
Sniffles2.DEL.1DM13	DEL	chr20	279035	-42	C20orf96	0.00182	DEL_chr20_30b66958	0.313869	0.000111	FALSE	TRUE	FALSE	(GAGG)n	Simple_repeat
Sniffles2.DEL.1EM13	DEL	chr20	280215	-62	C20orf96	0.05759	DEL_chr20_ed3019e5	0.36	8.8e-05	FALSE	TRUE	FALSE		Non-repeat
Sniffles2.INS.1CM13	INS	chr20	280295	116	C20orf96	0.0438	.		.	FALSE	FALSE	TRUE		Non-repeat
Sniffles2.INS.1FM13	INS	chr20	303213	2608	C20orf96	0.00364	.		.	FALSE	FALSE	TRUE	SVA_F	SVA
Sniffles2.INS.20M13	INS	chr20	306295	175	C20orf96	0.82033	.		.	TRUE	FALSE	FALSE	AluJb	SINE/Alu
Sniffles2.DEL.25M13	DEL	chr20	319919	-1007	NRSN2,C20orf96	0.00091	DEL_chr20_9463738e	0.618156	3.2e-05	FALSE	TRUE	FALSE	MLT1F1	LTR
Sniffles2.DEL.26M13	DEL	chr20	336263	-37	NRSN2	0.06624	DEL_chr20_aa7a1909	0.275362	0.000286	FALSE	FALSE	TRUE	(TCT)n	Simple_repeat
Sniffles2.INS.21M13	INS	chr20	336273	44	NRSN2	0.00273	.		.	FALSE	FALSE	TRUE	(TCT)n	Simple_repeat
Sniffles2.DEL.27M13	DEL	chr20	336495	-2025	NRSN2	0.00182	DEL_chr20_665ddfab	0.953894	0.004497	TRUE	TRUE	FALSE	L1MB3	LINE
Sniffles2.INS.22M13	INS	chr20	337846	33	NRSN2	0.01639	.		.	FALSE	FALSE	TRUE	(TC)n	Simple_repeat
Sniffles2.DEL.28M13	DEL	chr20	342603	-31	NRSN2	0.01364	DEL_chr20_c97865f0	0.002918	2.4e-05	FALSE	FALSE	TRUE	(T)n	Simple_repeat
Sniffles2.DEL.29M13	DEL	chr20	348485	-35	NRSN2	0.00455	DEL_chr20_3de464d0	0.06	0.000111	FALSE	FALSE	TRUE	(TG)n	Simple_repeat
Sniffles2.INS.23M13	INS	chr20	348488	32	NRSN2	0.00366	.		.	FALSE	FALSE	TRUE	(GT)n	Simple_repeat
Sniffles2.DEL.2AM13	DEL	chr20	380909	-33	RBCK1,NRSN2	0.12477	DEL_chr20_68fa217b	0.343434	0.000682	TRUE	TRUE	FALSE		Non-repeat
Sniffles2.INS.24M13	INS	chr20	380925	63	RBCK1,NRSN2	0.37887	.		.	FALSE	FALSE	TRUE		Non-repeat
Sniffles2.DEL.2BM13	DEL	chr20	385361	-13878	RBCK1,NRSN2	0.00091	DEL_chr20_9cd3f4d7	0.88796	0.00115	TRUE	TRUE	FALSE		Non-repeat
Sniffles2.DEL.2CM13	DEL	chr20	393076	-72	RBCK1,NRSN2	0.16241	DEL_chr20_54dc582c	0.125214	0.214457	TRUE	FALSE	FALSE	L1MC4a	LINE
Sniffles2.INS.2EM13	INS	chr20	399949	38	RBCK1	0.00091	.		.	FALSE	FALSE	TRUE		Non-repeat
Sniffles2.DEL.32M13	DEL	chr20	402479	-33	RBCK1	0.00272	DEL_chr20_7b7deccd	0.006086	0.000119	FALSE	FALSE	TRUE	(A)n	Simple_repeat
Sniffles2.INS.2FM13	INS	chr20	407983	50	RBCK1	0.44918	INS_chr20_f3ee24dd	0.617284	0.363799	FALSE	TRUE	FALSE	(CC)n	Simple_repeat
Sniffles2.DEL.33M13	DEL	chr20	408001	-39	RBCK1	0.00181	DEL_chr20_0fa381df	0.493827	7.1e-05	FALSE	TRUE	FALSE	(CCCCGG)n	Simple_repeat
Sniffles2.INS.30M13	INS	chr20	420666	226	TBC1D20,RBCK1	0.99002	.		.	FALSE	FALSE	TRUE	(CCCCATC)n	Simple_repeat
Sniffles2.DEL.34M13	DEL	chr20	444971	-34	TBC1D20,RBCK1	0.00273	DEL_chr20_291a6643	0.00044	8e-06	FALSE	FALSE	TRUE		Non-repeat
Sniffles2.DEL.35M13	DEL	chr20	453154	-32	TBC1D20	0.00273	DEL_chr20_e8811e2e	0.104101	7.9e-05	FALSE	FALSE	TRUE	(A)n	Simple_repeat
Sniffles2.DEL.36M13	DEL	chr20	453340	-769	TBC1D20	0.04273	DEL_chr20_72ddc1ce	0.734733	0.112262	TRUE	TRUE	FALSE	AluSx	SINE/Alu
Sniffles2.INS.31M13	INS	chr20	476821	32	TBC1D20	0.00182	.		.	FALSE	FALSE	TRUE	(T)n	Simple_repeat
Sniffles2.DEL.3DM13	DEL	chr20	524285	-40	TBC1D20	0.00091	DEL_chr20_c2769af1	0.080709	0.003646	FALSE	FALSE	TRUE		Non-repeat
Sniffles2.INS.37M13	INS	chr20	524552	33	TBC1D20	0.00091	.		.	FALSE	FALSE	TRUE		Non-repeat
Sniffles2.DEL.3CM13	DEL	chr20	525650	-39	TBC1D20	0.00182	DEL_chr20_451a0b5d	0.026042	9.5e-05	FALSE	FALSE	TRUE	(A)n	Simple_repeat
Sniffles2.INS.38M13	INS	chr20	527002	35	TBC1D20	0.00273	.		.	FALSE	FALSE	TRUE		Non-repeat
Sniffles2.DEL.3EM13	DEL	chr20	548155	-8434	TBC1D20	0.00091	DEL_chr20_f3791d96	0.979467	0.000516	TRUE	TRUE	FALSE	L2a	LINE
Sniffles2.INS.3AM13	INS	chr20	580769	34	TBC1D20	0.00091	.		.	FALSE	FALSE	TRUE		Non-repeat
Sniffles2.INS.39M13	INS	chr20	583896	47	TBC1D20	0.00454	.		.	FALSE	FALSE	TRUE		Non-repeat
Sniffles2.DEL.3FM13	DEL	chr20	585419	-46	TBC1D20	0.00454	DEL_chr20_7b91de76	0.062005	0.020036	FALSE	FALSE	TRUE		Non-repeat
Sniffles2.INS.3BM13	INS	chr20	593122	37	TBC1D20	0.27132	.		.	FALSE	FALSE	TRUE	(TA)n	Simple_repeat
Sniffles2.DEL.45M13	DEL	chr20	613784	-54	TBC1D20	0.38454	DEL_chr20_32be41ba	0.222765	0.002524	TRUE	FALSE	FALSE		Non-repeat
Sniffles2.INS.41M13	INS	chr20	641941	1883	FAM110A,TBC1D20	0.01184	.		.	FALSE	FALSE	TRUE		Non-repeat
Sniffles2.INS.42M13	INS	chr20	641952	3972	FAM110A,TBC1D20	0.00273	.		.	FALSE	FALSE	TRUE		Non-repeat
Sniffles2.INS.40M13	INS	chr20	642015	368	FAM110A,TBC1D20	0.72323	.		.	FALSE	FALSE	TRUE		Non-repeat
Sniffles2.DEL.46M13	DEL	chr20	642239	-46	FAM110A,TBC1D20	0.01	DEL_chr20_b6b78094	0.135838	0.013788	FALSE	FALSE	TRUE		Non-repeat
Sniffles2.INS.43M13	INS	chr20	646516	31	FAM110A,TBC1D20	0.00454	.		.	TRUE	FALSE	FALSE	(A)n	Simple_repeat
Sniffles2.DEL.47M13	DEL	chr20	674693	-32	FAM110A	0.04083	DEL_chr20_d9f0f94d	0.075688	0.00013	FALSE	FALSE	TRUE	(TG)n	Simple_repeat
Sniffles2.INS.44M13	INS	chr20	686456	32	FAM110A	0.00455	.		.	FALSE	FALSE	TRUE	(A)n	Simple_repeat
Sniffles2.DEL.4CM13	DEL	chr20	709811	-92	FAM110A	0.38566	DEL_chr20_3b11b802	0.200779	3.8e-05	FALSE	FALSE	TRUE		Non-repeat
Sniffles2.INS.48M13	INS	chr20	709826	274	FAM110A	0.29417	.		.	FALSE	FALSE	TRUE		Non-repeat
Sniffles2.DEL.4DM13	DEL	chr20	727548	-32	FAM110A	0.50455	DEL_chr20_2b686517	0.043536	3.2e-05	TRUE	FALSE	FALSE		Non-repeat
Sniffles2.INS.49M13	INS	chr20	727617	35	FAM110A	0.00182	.		.	FALSE	FALSE	TRUE	(T)n	Simple_repeat
Sniffles2.INS.4AM13	INS	chr20	753159	32	FAM110A	0.11978	.		.	FALSE	FALSE	TRUE	(AGAA)n	Simple_repeat
Sniffles2.INS.4BM13	INS	chr20	764485	73	FAM110A	0.75953	.		.	FALSE	FALSE	TRUE		Non-repeat
Sniffles2.DEL.4EM13	DEL	chr20	765027	-45	FAM110A	0.00091	.		.	FALSE	FALSE	TRUE	MER34C2	LTR
Sniffles2.DEL.4FM13	DEL	chr20	782077	-42	FAM110A	0.00091	DEL_chr20_ad894e42	0.070376	1.6e-05	FALSE	FALSE	TRUE	AluSx	SINE/Alu
Sniffles2.INS.50M13	INS	chr20	800266	50	FAM110A	0.19692	.		.	TRUE	FALSE	FALSE		Non-repeat
Sniffles2.INS.51M13	INS	chr20	817549	36	FAM110A	0.00091	.		.	FALSE	FALSE	TRUE	(C)n	Simple_repeat
Sniffles2.INS.55M13	INS	chr20	819279	4459	FAM110A	0.03039	.		.	FALSE	FALSE	TRUE	(CT)n	Simple_repeat
Sniffles2.INS.56M13	INS	chr20	819280	52	FAM110A	0.05373	.		.	FALSE	FALSE	TRUE	(CT)n	Simple_repeat
Sniffles2.INS.52M13	INS	chr20	819282	1246	FAM110A	0.47909	.		.	FALSE	FALSE	TRUE	(TC)n	Simple_repeat
Sniffles2.INS.53M13	INS	chr20	819282	2045	FAM110A	0.21038	.		.	FALSE	FALSE	TRUE	(TCTC)n	Simple_repeat
Sniffles2.INS.54M13	INS	chr20	819282	3188	FAM110A	0.40406	.		.	FALSE	FALSE	TRUE	(CT)n	Simple_repeat
Sniffles2.DEL.58M13	DEL	chr20	820524	-52	FAM110A	0.00181	DEL_chr20_a2539154	0.099251	0.001497	FALSE	FALSE	TRUE	(TCTC)n	Simple_repeat
Sniffles2.INS.57M13	INS	chr20	868951	34	FAM110A	0.00365	.		.	FALSE	FALSE	TRUE	(T)n	Simple_repeat
Sniffles2.DEL.59M13	DEL	chr20	873554	-37	FAM110A	0.01	DEL_chr20_cfa841e6	0.000128	8e-06	FALSE	FALSE	TRUE		Non-repeat
Sniffles2.DEL.5CM13	DEL	chr20	911921	-37	RSPO4,FAM110A	0.00272	DEL_chr20_960b71b2	0.299753	8e-06	FALSE	FALSE	TRUE		Non-repeat
Sniffles2.INS.5AM13	INS	chr20	919168	39	RSPO4,FAM110A	0.00182	.		.	FALSE	FALSE	TRUE	(CT)n	Simple_repeat
Sniffles2.DEL.5DM13	DEL	chr20	949566	-102	RSPO4	0.39091	DEL_chr20_0bb1784a	0.190005	0.084488	FALSE	FALSE	TRUE		Non-repeat
Sniffles2.INS.5BM13	INS	chr20	949661	55	RSPO4	0.00273	.		.	FALSE	FALSE	TRUE		Non-repeat
Sniffles2.DEL.5EM13	DEL	chr20	951131	-31	RSPO4	0.01	DEL_chr20_50e2f49a	0.005686	4.8e-05	FALSE	FALSE	TRUE	(T)n	Simple_repeat
Sniffles2.DEL.5FM13	DEL	chr20	959131	-59	RSPO4	0.09619	DEL_chr20_72997424	0.272727	8e-06	TRUE	FALSE	FALSE	(GGTGTG)n	Simple_repeat
Sniffles2.DEL.60M13	DEL	chr20	985017	-44	RSPO4	0.19782	DEL_chr20_ba408a4b	0.07177	0.5	TRUE	FALSE	FALSE	(TCCA)n	Simple_repeat
Sniffles2.DEL.65M13	DEL	chr20	1019759	-72	RSPO4	0.03734	DEL_chr20_bcab95cb	0.651786	0.000436	FALSE	TRUE	FALSE		Non-repeat
Sniffles2.INS.62M13	INS	chr20	1019854	73	RSPO4	0.02277	.		.	FALSE	FALSE	TRUE	(GT)n	Simple_repeat
Sniffles2.INS.63M13	INS	chr20	1033512	61	RSPO4	0.00181	INS_chr20_e79c4c28	0.376543	0.00908	FALSE	TRUE	FALSE		Non-repeat
Sniffles2.DEL.66M13	DEL	chr20	1062008	-33	PSMF1,RSPO4	0.00274	DEL_chr20_74a07102	0.306306	0.005842	TRUE	TRUE	FALSE		Non-repeat
Sniffles2.INS.64M13	INS	chr20	1072447	98	PSMF1,RSPO4	0.08925	.		.	TRUE	FALSE	FALSE		Non-repeat
Sniffles2.DEL.67M13	DEL	chr20	1088516	-71	PSMF1,RSPO4	0.09091	DEL_chr20_54cac478	0.986111	0.087928	TRUE	TRUE	FALSE		Non-repeat
Sniffles2.INS.69M13	INS	chr20	1113446	34	PSMF1,TMEM74B	0.00544	.		.	FALSE	FALSE	TRUE	(AC)n	Simple_repeat
Sniffles2.DEL.70M13	DEL	chr20	1114748	-75	PSMF1,TMEM74B	0.06443	DEL_chr20_e9294efc	0.111601	0.002748	FALSE	FALSE	TRUE		Non-repeat
Sniffles2.INS.6AM13	INS	chr20	1114944	76	PSMF1,TMEM74B	0.1833	.		.	FALSE	FALSE	TRUE		Non-repeat
Sniffles2.INS.6DM13	INS	chr20	1149846	1196	TMEM74B	0.00182	.		.	FALSE	FALSE	TRUE	AluJb	SINE/Alu
Sniffles2.INS.6CM13	INS	chr20	1149986	465	TMEM74B	0.22222	.		.	FALSE	FALSE	TRUE	SVA_A	SVA
Sniffles2.INS.6BM13	INS	chr20	1150013	155	TMEM74B	0.32123	.		.	FALSE	FALSE	TRUE	SVA_A	SVA
Sniffles2.DEL.71M13	DEL	chr20	1150033	-61	TMEM74B	0.02646	DEL_chr20_6abea87b	0.375758	8e-06	FALSE	TRUE	FALSE	FRAM	SINE/Alu
Sniffles2.INS.6EM13	INS	chr20	1162404	3711	TMEM74B	0.00182	.		.	FALSE	FALSE	TRUE	SVA_F	SVA
Sniffles2.DEL.72M13	DEL	chr20	1174414	-1547	TMEM74B	0.00092	DEL_chr20_f13077ee	0.825191	1.6e-05	TRUE	TRUE	FALSE		Non-repeat
Sniffles2.INS.6FM13	INS	chr20	1182538	32	TMEM74B	0.00091	.		.	FALSE	FALSE	TRUE	(AC)n	Simple_repeat
Sniffles2.DEL.73M13	DEL	chr20	1190069	-33	TMEM74B,PSMF1	0.05263	DEL_chr20_7c8876e0	0.154011	5.6e-05	FALSE	FALSE	TRUE	(TTC)n	Simple_repeat
Sniffles2.DEL.7DM13	DEL	chr20	1225793	-49	RAD21L1,PSMF1	0.00091	DEL_chr20_96e70959	0.114416	0.5	FALSE	FALSE	TRUE		Non-repeat
Sniffles2.INS.75M13	INS	chr20	1225933	78	RAD21L1,PSMF1	0.36751	.		.	FALSE	FALSE	TRUE	(GCCCC)n	Simple_repeat
Sniffles2.INS.76M13	INS	chr20	1252662	31	SNPH,RAD21L1	0.08015	.		.	FALSE	FALSE	TRUE		Non-repeat
Sniffles2.INS.79M13	INS	chr20	1258224	2306	SNPH,RAD21L1	0.00183	.		.	FALSE	FALSE	TRUE	L1M4	LINE
Sniffles2.INS.77M13	INS	chr20	1258497	749	SNPH,RAD21L1	0.26225	.		.	FALSE	FALSE	TRUE		Non-repeat
Sniffles2.INS.78M13	INS	chr20	1258588	290	SNPH,RAD21L1	0.39273	.		.	FALSE	FALSE	TRUE		Non-repeat
Sniffles2.DEL.7FM13	DEL	chr20	1258770	-1499	SNPH,RAD21L1	0.00364	DEL_chr20_8ded5322	0.253113	0.001606	FALSE	FALSE	TRUE	L1M4	LINE
Sniffles2.DEL.7EM13	DEL	chr20	1258806	-121	SNPH,RAD21L1	0.07364	DEL_chr20_8ded5322	0.197731	0.001606	FALSE	FALSE	TRUE		Non-repeat
Sniffles2.INS.7AM13	INS	chr20	1258839	1480	SNPH,RAD21L1	0.01364	.		.	FALSE	FALSE	TRUE		Non-repeat
Sniffles2.INS.7BM13	INS	chr20	1259470	164	SNPH,RAD21L1	0.01636	.		.	FALSE	FALSE	TRUE		Non-repeat
Sniffles2.DEL.80M13	DEL	chr20	1259814	-63	SNPH,RAD21L1	0.01182	.		.	FALSE	FALSE	TRUE		Non-repeat
Sniffles2.INS.7CM13	INS	chr20	1260029	99	SNPH,RAD21L1	0.00635	.		.	FALSE	FALSE	TRUE		Non-repeat
Sniffles2.DEL.81M13	DEL	chr20	1278051	-46	SNPH,RAD21L1	0.08273	DEL_chr20_6b8f3e1e	0.110849	0.000193	FALSE	FALSE	TRUE	(GT)n	Simple_repeat
Sniffles2.INS.85M13	INS	chr20	1301642	5497	SDCBP2,RAD21L1	0.00469	.		.	FALSE	FALSE	TRUE		Non-repeat
Sniffles2.INS.83M13	INS	chr20	1301696	2864	SDCBP2,RAD21L1	0.29167	.		.	FALSE	FALSE	TRUE		Non-repeat
Sniffles2.INS.86M13	INS	chr20	1301717	1887	SDCBP2,RAD21L1	0.01186	.		.	FALSE	FALSE	TRUE		Non-repeat
Sniffles2.INS.82M13	INS	chr20	1301722	1123	SDCBP2,RAD21L1	0.32849	.		.	FALSE	FALSE	TRUE		Non-repeat
Sniffles2.INS.84M13	INS	chr20	1301726	3563	SDCBP2,RAD21L1	0.05	.		.	FALSE	FALSE	TRUE	L1MB7	LINE
Sniffles2.DEL.88M13	DEL	chr20	1301784	-66	SDCBP2,RAD21L1	0.02099	DEL_chr20_24c8243f	0.092926	0.000238	FALSE	FALSE	TRUE		Non-repeat
Sniffles2.INS.87M13	INS	chr20	1301943	205	SDCBP2,RAD21L1	0.29038	.		.	FALSE	FALSE	TRUE		Non-repeat
Sniffles2.DEL.89M13	DEL	chr20	1352263	-31	SDCBP2	0.12364	DEL_chr20_cd55f071	0.429835	0.5	FALSE	TRUE	FALSE	(CTTC)n	Simple_repeat
Sniffles2.INS.8CM13	INS	chr20	1403262	65	SIRPB2,SDCBP2	0.11293	.		.	FALSE	FALSE	TRUE	HERVK3-int	LTR
Sniffles2.DEL.8FM13	DEL	chr20	1408500	-1671	SIRPB2,SDCBP2	0.47719	DEL_chr20_7a2eb6e2	0.998206	0.478893	TRUE	TRUE	FALSE		Non-repeat
Sniffles2.INS.8DM13	INS	chr20	1446462	50	SIRPB2	0.00455	.		.	FALSE	FALSE	TRUE		Non-repeat
Sniffles2.INS.8EM13	INS	chr20	1482709	38	SIRPB2	0.00091	.		.	FALSE	FALSE	TRUE		Non-repeat
Sniffles2.DEL.92M13	DEL	chr20	1497364	-31	SIRPB2	0.01452	DEL_chr20_2ae4f040	0.000876	7.7e-05	FALSE	FALSE	TRUE	(T)n	Simple_repeat
Sniffles2.INS.90M13	INS	chr20	1559156	32	SIRPB1	0.06636	.		.	FALSE	FALSE	TRUE	(TA)n	Simple_repeat
Sniffles2.INS.91M13	INS	chr20	1565568	320	SIRPB1	0.33	INS_chr20_97c46d4d	0.990635	0.390001	TRUE	TRUE	FALSE	AluY	SINE/Alu
Sniffles2.DEL.93M13	DEL	chr20	1582866	-1599	SIRPB1	0.59263	DEL_chr20_73f0cec7	0.04839	0.806475	FALSE	FALSE	TRUE		Non-repeat
Sniffles2.DEL.94M13	DEL	chr20	1586705	-110	SIRPB1	0.47181	DEL_chr20_73f0cec7	0.003357	0.806475	FALSE	FALSE	TRUE	MER1B	DNA_transposon
Sniffles2.DEL.96M13	DEL	chr20	1599437	-576	SIRPG,SIRPB1	0.38612	DEL_chr20_73f0cec7	0.01745	0.806475	FALSE	FALSE	TRUE	LTR36	LTR
Sniffles2.INS.95M13	INS	chr20	1603635	74	SIRPG,SIRPB1	0.61269	.		.	FALSE	FALSE	TRUE		Non-repeat
Sniffles2.DEL.97M13	DEL	chr20	1668177	-33	SIRPG	0.06818	DEL_chr20_568070d4	0.00235	1.6e-05	FALSE	FALSE	TRUE	(TTTCT)n	Simple_repeat
Sniffles2.DEL.98M13	DEL	chr20	1676823	-41	SIRPG	0.00364	DEL_chr20_568070d4	0.002903	1.6e-05	FALSE	FALSE	TRUE		Non-repeat
Sniffles2.DEL.9BM13	DEL	chr20	1700695	-39	SIRPG	0.00182	DEL_chr20_d2001642	0.07316	0.000405	FALSE	FALSE	TRUE		Non-repeat
Sniffles2.DEL.9CM13	DEL	chr20	1763657	-31	SIRPA,SIRPG	0.01184	DEL_chr20_a35a9d6c	0.000198	0.00016	FALSE	FALSE	TRUE	(A)n	Simple_repeat
Sniffles2.DEL.9DM13	DEL	chr20	1766022	-37	SIRPA,SIRPG	0.00635	DEL_chr20_ad5921a2	0.218391	0.003623	FALSE	FALSE	TRUE	(TA)n	Simple_repeat
Sniffles2.INS.99M13	INS	chr20	1766091	48	SIRPA,SIRPG	0.17877	.		.	FALSE	FALSE	TRUE	(TA)n	Simple_repeat
Sniffles2.DEL.9EM13	DEL	chr20	1769692	-40	SIRPA,SIRPG	0.00091	DEL_chr20_bae4ecd0	0.000755	4e-05	FALSE	FALSE	TRUE	(ATGG)n	Simple_repeat
Sniffles2.INS.9AM13	INS	chr20	1777261	188	SIRPA,SIRPG	0.62976	.		.	FALSE	FALSE	TRUE		Non-repeat
Sniffles2.DEL.9FM13	DEL	chr20	1777428	-38	SIRPA,SIRPG	0.02818	DEL_chr20_bae4ecd0	0.000718	4e-05	FALSE	FALSE	TRUE		Non-repeat
Sniffles2.INS.A0M13	INS	chr20	1798039	115	SIRPA,SIRPG	0.81216	INS_chr20_530b10ad	0.973989	0.933484	TRUE	TRUE	FALSE		Non-repeat
Sniffles2.DEL.B1M13	DEL	chr20	1800963	-38	SIRPA	0.00091	DEL_chr20_bae4ecd0	0.000718	4e-05	FALSE	FALSE	TRUE	L1MC3	LINE
Sniffles2.INS.A1M13	INS	chr20	1813828	68	SIRPA	0.00274	.		.	FALSE	FALSE	TRUE		Non-repeat
Sniffles2.DEL.B2M13	DEL	chr20	1839724	-179	SIRPA	0.52904	DEL_chr20_6d0ea2d5	0.44335	0.02959	FALSE	TRUE	FALSE		Non-repeat
Sniffles2.INS.A2M13	INS	chr20	1839840	42	SIRPA	0.00273	.		.	FALSE	FALSE	TRUE		Non-repeat
Sniffles2.DEL.B3M13	DEL	chr20	1844889	-39	SIRPA	0.00364	.		.	FALSE	FALSE	TRUE		Non-repeat
Sniffles2.DEL.B4M13	DEL	chr20	1850369	-41	SIRPA	0.00182	.		.	FALSE	FALSE	TRUE	(TG)n	Simple_repeat
Sniffles2.DEL.B5M13	DEL	chr20	1868181	-33	SIRPA	0.02641	DEL_chr20_25f1dd10	0.012942	8e-06	FALSE	FALSE	TRUE	(TTTC)n	Simple_repeat
Sniffles2.INS.A3M13	INS	chr20	1868232	36	SIRPA	0.04554	.		.	FALSE	FALSE	TRUE	(TTTC)n	Simple_repeat
Sniffles2.DUP.B7M13	DUP	chr20	1877012	229	SIRPA	0.01208	DUP_chr20_832bcf5c	0.608696	0.780293	FALSE	TRUE	FALSE		Non-repeat
Sniffles2.INS.A5M13	INS	chr20	1877060	5432	SIRPA	0.34116	.		.	FALSE	FALSE	TRUE		Non-repeat
Sniffles2.INS.A8M13	INS	chr20	1877069	8979	SIRPA	0.06098	.		.	FALSE	FALSE	TRUE		Non-repeat
Sniffles2.INS.A4M13	INS	chr20	1877071	3989	SIRPA	0.36441	.		.	FALSE	FALSE	TRUE		Non-repeat
Sniffles2.INS.A7M13	INS	chr20	1877072	2484	SIRPA	0.3197	.		.	FALSE	FALSE	TRUE		Non-repeat
Sniffles2.INS.A9M13	INS	chr20	1877072	7240	SIRPA	0.15385	.		.	FALSE	FALSE	TRUE		Non-repeat
Sniffles2.INS.AAM13	INS	chr20	1877072	10453	SIRPA	0.01876	.		.	FALSE	FALSE	TRUE		Non-repeat
Sniffles2.INS.ABM13	INS	chr20	1877072	11667	SIRPA	0.01598	.		.	FALSE	FALSE	TRUE		Non-repeat
Sniffles2.INS.ACM13	INS	chr20	1877072	14524	SIRPA	0.0094	.		.	FALSE	FALSE	TRUE		Non-repeat
Sniffles2.INS.A6M13	INS	chr20	1877073	125	SIRPA	0.48346	.		.	FALSE	FALSE	TRUE		Non-repeat
Sniffles2.INS.ADM13	INS	chr20	1877073	18374	SIRPA	0.00188	.		.	FALSE	FALSE	TRUE		Non-repeat
Sniffles2.INS.AEM13	INS	chr20	1877074	12780	SIRPA	0.00376	.		.	FALSE	FALSE	TRUE		Non-repeat
Sniffles2.INS.AFM13	INS	chr20	1877093	1337	SIRPA	0.05524	.		.	FALSE	FALSE	TRUE		Non-repeat
Sniffles2.DEL.B6M13	DEL	chr20	1877125	-38	SIRPA	0.05195	DEL_chr20_21a06def	0.286765	0.001769	FALSE	FALSE	TRUE		Non-repeat
Sniffles2.INS.B0M13	INS	chr20	1877233	6363	SIRPA	0.00188	.		.	FALSE	FALSE	TRUE		Non-repeat
Sniffles2.DEL.BCM13	DEL	chr20	1923626	-36	SIRPA	0.04015	.		.	FALSE	FALSE	TRUE		Non-repeat
Sniffles2.DEL.BDM13	DEL	chr20	1937431	-40	SIRPA	0.00182	.		.	FALSE	FALSE	TRUE		Non-repeat
Sniffles2.INS.B8M13	INS	chr20	1951103	42	SIRPA	0.00091	.		.	FALSE	FALSE	TRUE		Non-repeat
Sniffles2.DEL.BEM13	DEL	chr20	1953124	-36	SIRPA	0.13158	DEL_chr20_162cc864	0.069189	0.000403	FALSE	FALSE	TRUE	(AGGA)n	Simple_repeat
Sniffles2.INS.B9M13	INS	chr20	1954227	33	SIRPA	0.00091	.		.	FALSE	FALSE	TRUE		Non-repeat
Sniffles2.INS.BAM13	INS	chr20	1962008	37	SIRPA	0.00366	.		.	FALSE	FALSE	TRUE	(AC)n	Simple_repeat
Sniffles2.DEL.BFM13	DEL	chr20	1995349	-67	SIRPA	0.34846	DEL_chr20_3283a71b	0.180371	0.000726	FALSE	FALSE	TRUE		Non-repeat
Sniffles2.INS.BBM13	INS	chr20	1995512	66	SIRPA	0.0127	.		.	FALSE	FALSE	TRUE		Non-repeat
Sniffles2.DEL.C0M13	DEL	chr20	1996766	-35	SIRPA	0.00091	.		.	FALSE	FALSE	TRUE	(CA)n	Simple_repeat
Sniffles2.INS.C1M13	INS	chr20	2009721	312	STK35,SIRPA	0.06102	INS_chr20_863d802b	0.993631	0.076704	TRUE	TRUE	FALSE	AluY	SINE/Alu
Sniffles2.DEL.C3M13	DEL	chr20	2011230	-37	STK35,SIRPA	0.00091	DEL_chr20_1e514bb0	0.003766	8e-06	FALSE	FALSE	TRUE	(CT)n	Simple_repeat
Sniffles2.DEL.C4M13	DEL	chr20	2014856	-2031	STK35,SIRPA	0.06261	DEL_chr20_f9e2ad46	0.999016	0.058265	TRUE	TRUE	FALSE	Tigger3b	DNA_transposon
Sniffles2.DEL.C5M13	DEL	chr20	2036497	-47	STK35,SIRPA	0.00273	DEL_chr20_7a39b37d	0.008302	2.4e-05	FALSE	FALSE	TRUE		Non-repeat
Sniffles2.INS.C2M13	INS	chr20	2036567	69	STK35,SIRPA	0.00546	.		.	FALSE	FALSE	TRUE		Non-repeat
Sniffles2.DEL.C6M13	DEL	chr20	2077617	-35	STK35	0.49637	DEL_chr20_10acc2c7	0.631579	0.002903	FALSE	TRUE	FALSE	(AT)n	Simple_repeat
Sniffles2.INS.C8M13	INS	chr20	2116347	43	STK35	0.00273	.		.	FALSE	FALSE	TRUE		Non-repeat
Sniffles2.DEL.CAM13	DEL	chr20	2150150	-38	STK35	0.00272	.		.	FALSE	FALSE	TRUE		Non-repeat
Sniffles2.INS.C9M13	INS	chr20	2197192	42	STK35	0.00182	.		.	FALSE	FALSE	TRUE	(CT)n	Simple_repeat
Sniffles2.INS.CDM13	INS	chr20	2200721	42	STK35	0.00091	.		.	FALSE	FALSE	TRUE	(C)n	Simple_repeat
Sniffles2.INS.CFM13	INS	chr20	2236338	245	STK35	0.0245	.		.	TRUE	FALSE	FALSE		Non-repeat
Sniffles2.INS.D0M13	INS	chr20	2236338	2868	STK35	0.00181	.		.	FALSE	FALSE	TRUE		Non-repeat
Sniffles2.INS.CEM13	INS	chr20	2236374	1431	STK35	0.32668	.		.	FALSE	FALSE	TRUE		Non-repeat
Sniffles2.INS.D1M13	INS	chr20	2237875	38	STK35	0.00091	.		.	FALSE	FALSE	TRUE	(T)n	Simple_repeat
Sniffles2.DEL.D6M13	DEL	chr20	2237898	-33	STK35	0.00364	.		.	FALSE	FALSE	TRUE	(TTTC)n	Simple_repeat
Sniffles2.DEL.D7M13	DEL	chr20	2241080	-79	STK35	0.25091	DEL_chr20_4f98c77b	0.156863	0.102617	TRUE	FALSE	FALSE	(TCTT)n	Simple_repeat
Sniffles2.INS.D2M13	INS	chr20	2241290	114	STK35	0.68966	INS_chr20_327e10f4	0.838235	0.724988	TRUE	TRUE	FALSE	(TTCC)n	Simple_repeat
Sniffles2.INS.D3M13	INS	chr20	2252000	40	TGM6,STK35	0.22686	.		.	FALSE	FALSE	TRUE	(TC)n	Simple_repeat
Sniffles2.INS.D4M13	INS	chr20	2271520	271	TGM6,STK35	0.02277	INS_chr20_41e5bbd3	0.974506	0.056257	TRUE	TRUE	FALSE	AluY	SINE/Alu
Sniffles2.DEL.D8M13	DEL	chr20	2281358	-33	TGM6,STK35	0.09074	DEL_chr20_68f2aa1d	0.083333	0.000458	FALSE	FALSE	TRUE	(TTCT)n	Simple_repeat
Sniffles2.INS.D5M13	INS	chr20	2284320	50	TGM6,STK35	0.03182	.		.	FALSE	FALSE	TRUE	(AAAAT)n	Simple_repeat
Sniffles2.DEL.D9M13	DEL	chr20	2284338	-58	TGM6,STK35	0.15154	DEL_chr20_9283fe64	0.474833	0.00485	TRUE	TRUE	FALSE	(AATAA)n	Simple_repeat
Sniffles2.DEL.DEM13	DEL	chr20	2326101	-38	TGM6	0.00091	DEL_chr20_a4b8ca56	0.002751	8e-06	FALSE	FALSE	TRUE		Non-repeat
Sniffles2.INS.DAM13	INS	chr20	2331006	35	TGM6	0.00182	.		.	FALSE	FALSE	TRUE	(CA)n	Simple_repeat
Sniffles2.DEL.DFM13	DEL	chr20	2335641	-40	TGM6	0.00091	DEL_chr20_a4b8ca56	0.002892	8e-06	FALSE	FALSE	TRUE		Non-repeat
Sniffles2.INS.DBM13	INS	chr20	2349265	34	TGM6	0.00091	.		.	FALSE	FALSE	TRUE	(CT)n	Simple_repeat
Sniffles2.DEL.E0M13	DEL	chr20	2349277	-34	TGM6	0.01002	.		.	FALSE	FALSE	TRUE	(TC)n	Simple_repeat
Sniffles2.INS.DCM13	INS	chr20	2379963	212	TGM6	0.67604	INS_chr20_c85e71b4	0.94342	0.658585	FALSE	TRUE	FALSE		Non-repeat
Sniffles2.INS.DDM13	INS	chr20	2391073	283	TGM6	0.05647	INS_chr20_965644bd	0.986063	0.100791	TRUE	TRUE	FALSE	AluY	SINE/Alu
Sniffles2.DEL.E5M13	DEL	chr20	2406832	-32	TGM6	0.01364	.		.	FALSE	FALSE	TRUE	(A)n	Simple_repeat
Sniffles2.INS.E1M13	INS	chr20	2420571	45	TGM6	0.00091	.		.	FALSE	FALSE	TRUE		Non-repeat
Sniffles2.INS.E2M13	INS	chr20	2443166	117	SNRPB,TGM6	0.10798	.		.	FALSE	FALSE	TRUE		Non-repeat
Sniffles2.DEL.E6M13	DEL	chr20	2443457	-61	SNRPB,TGM6	0.06455	DEL_chr20_b6dd0d86	0.082337	0.002041	FALSE	FALSE	TRUE		Non-repeat
Sniffles2.INS.E3M13	INS	chr20	2475242	34	ZNF343,SNRPB	0.7931	.		.	TRUE	FALSE	FALSE		Non-repeat
Sniffles2.INS.E4M13	INS	chr20	2483860	58	ZNF343,SNRPB	0.00274	.		.	FALSE	FALSE	TRUE	GA-rich	Low_complexity
Sniffles2.DEL.EAM13	DEL	chr20	2499479	-40	ZNF343	0.00091	DEL_chr20_2d8e3493	0.022665	0.009036	FALSE	FALSE	TRUE		Non-repeat
Sniffles2.DEL.EBM13	DEL	chr20	2534340	-50	ZNF343	0.04372	DEL_chr20_48f39463	0.419093	0.105003	TRUE	TRUE	FALSE	AluY	SINE/Alu
Sniffles2.INS.E7M13	INS	chr20	2537667	2823	ZNF343	0.00547	INS_chr20_89a0f21f	0.402409	0.003825	FALSE	TRUE	FALSE	L1HS	LINE
Sniffles2.INS.E8M13	INS	chr20	2545824	41	ZNF343	0.00091	INS_chr20_3c2527f8	0.105535	0.000297	FALSE	FALSE	TRUE	(A)n	Simple_repeat
Sniffles2.DEL.ECM13	DEL	chr20	2545877	-32	ZNF343	0.04091	DEL_chr20_d2ee9f00	0.056799	0.5	FALSE	FALSE	TRUE	(AAAG)n	Simple_repeat
Sniffles2.INS.E9M13	INS	chr20	2589270	32	NOP56,ZNF343	0.00638	.		.	FALSE	FALSE	TRUE	(TG)n	Simple_repeat
Sniffles2.DEL.F2M13	DEL	chr20	2611867	-40	NOP56	0.00091	DEL_chr20_6278ef19	0.008795	0.000103	FALSE	FALSE	TRUE	(GGGT)n	Simple_repeat
Sniffles2.DEL.F3M13	DEL	chr20	2648930	-36	NOP56	0.00091	DEL_chr20_dbc61a90	0.307255	0.0007	FALSE	TRUE	FALSE	(ATA)n	Simple_repeat
Sniffles2.INS.EEM13	INS	chr20	2652735	31	NOP56	0.01906	.		.	FALSE	FALSE	TRUE	(GGGCCT)n	Simple_repeat
Sniffles2.INS.EFM13	INS	chr20	2659083	51	IDH3B,NOP56	0.29727	.		.	TRUE	FALSE	FALSE		Non-repeat
Sniffles2.INS.F0M13	INS	chr20	2675186	38	IDH3B	0.00091	.		.	FALSE	FALSE	TRUE		Non-repeat
Sniffles2.DEL.F4M13	DEL	chr20	2679779	-32	EBF4,IDH3B	0.01452	DEL_chr20_429f5669	0.003015	8e-06	FALSE	FALSE	TRUE	(T)n	Simple_repeat
Sniffles2.DEL.F5M13	DEL	chr20	2682293	-35	EBF4,IDH3B	0.10798	DEL_chr20_6d17a335	0.000557	8e-06	FALSE	FALSE	TRUE	(GAA)n	Simple_repeat
Sniffles2.INS.F1M13	INS	chr20	2682306	33	EBF4,IDH3B	0.00726	.		.	FALSE	FALSE	TRUE	(GAA)n	Simple_repeat
Sniffles2.DEL.F6M13	DEL	chr20	2696329	-1073	EBF4,IDH3B	0.00273	DEL_chr20_d0f03ef6	0.923143	0.000634	FALSE	TRUE	FALSE		Non-repeat
Sniffles2.DEL.FAM13	DEL	chr20	2705788	-39	EBF4,IDH3B	0.00091	DEL_chr20_6d17a335	0.000619	8e-06	FALSE	FALSE	TRUE	(AC)n	Simple_repeat
Sniffles2.DEL.FBM13	DEL	chr20	2742334	-40	EBF4	0.00182	DEL_chr20_46e24460	0.002881	8e-06	FALSE	FALSE	TRUE		Non-repeat
Sniffles2.INS.F9M13	INS	chr20	2785868	41	C20orf141,EBF4	0.00183	.		.	FALSE	FALSE	TRUE	(AC)n	Simple_repeat
Sniffles2.DEL.105M13	DEL	chr20	2800117	-31	C20orf141	0.09545	.		.	FALSE	FALSE	TRUE		Non-repeat
Sniffles2.INS.FCM13	INS	chr20	2810080	33	C20orf141	0.00091	.		.	FALSE	FALSE	TRUE	(A)n	Simple_repeat
Sniffles2.DEL.106M13	DEL	chr20	2819240	-6524	C20orf141	0.00091	DEL_chr20_c89ace4e	0.550958	0.23358	FALSE	TRUE	FALSE		Non-repeat
Sniffles2.INS.FDM13	INS	chr20	2821329	42	C20orf141	0.17604	.		.	FALSE	FALSE	TRUE		Non-repeat
Sniffles2.DEL.107M13	DEL	chr20	2822502	-3262	C20orf141	0.50818	DEL_chr20_aa2a1af8	0.995403	0.595992	TRUE	TRUE	FALSE	SVA_E	SVA
Sniffles2.INS.FFM13	INS	chr20	2822621	1133	C20orf141	0.00638	.		.	FALSE	FALSE	TRUE	(TCTC)n	Simple_repeat
Sniffles2.DEL.108M13	DEL	chr20	2822751	-126	C20orf141	0.11475	DEL_chr20_aa2a1af8	0.039101	0.595992	FALSE	FALSE	TRUE		Non-repeat
Sniffles2.INS.FEM13	INS	chr20	2822863	153	C20orf141	0.24364	.		.	FALSE	FALSE	TRUE	(CCTCTC)n	Simple_repeat
Sniffles2.DEL.109M13	DEL	chr20	2823601	-53	C20orf141	0.00911	DEL_chr20_aa2a1af8	0.016626	0.595992	FALSE	FALSE	TRUE	SVA_C	SVA
Sniffles2.DEL.10BM13	DEL	chr20	2823941	-701	C20orf141	0.05931	DEL_chr20_aa2a1af8	0.216133	0.595992	FALSE	FALSE	TRUE	SVA_F	SVA
Sniffles2.INS.100M13	INS	chr20	2824053	41	C20orf141	0.43443	.		.	FALSE	FALSE	TRUE		Non-repeat
Sniffles2.DEL.10AM13	DEL	chr20	2824447	-122	C20orf141	0.0292	DEL_chr20_08867cb2	0.447154	8e-06	FALSE	TRUE	FALSE	SVA_F	SVA
Sniffles2.INS.101M13	INS	chr20	2824725	89	C20orf141	0.01004	.		.	FALSE	FALSE	TRUE		Non-repeat
Sniffles2.INS.103M13	INS	chr20	2842691	1297	VPS16	0.00274	.		.	FALSE	FALSE	TRUE		Non-repeat
Sniffles2.INS.102M13	INS	chr20	2842830	164	VPS16	0.68875	.		.	TRUE	FALSE	FALSE		Non-repeat
Sniffles2.INS.104M13	INS	chr20	2854259	31	VPS16	0.01184	.		.	FALSE	FALSE	TRUE	(CA)n	Simple_repeat
Sniffles2.DEL.10CM13	DEL	chr20	2867508	-45	PTPRA,VPS16	0.56987	DEL_chr20_f0358f0f	0.229573	0.000544	FALSE	FALSE	TRUE		Non-repeat
Sniffles2.DEL.10DM13	DEL	chr20	2872122	-54	PTPRA,VPS16	0.01093	DEL_chr20_0c85d862	0.033011	0.001242	FALSE	FALSE	TRUE		Non-repeat
Sniffles2.DEL.10EM13	DEL	chr20	2883356	-322	PTPRA,VPS16	0.57	DEL_chr20_3b3761c2	0.95356	0.623973	TRUE	TRUE	FALSE	AluY	SINE/Alu
Sniffles2.DEL.118M13	DEL	chr20	2910019	-31	PTPRA,VPS16	0.04745	DEL_chr20_e6b6faea	1e-06	0.001249	FALSE	FALSE	TRUE		Non-repeat
Sniffles2.INS.113M13	INS	chr20	2910391	72	PTPRA,VPS16	0.39526	INS_chr20_0a8c1fc8	0.477612	0.000556	FALSE	TRUE	FALSE	(AT)n	Simple_repeat
Sniffles2.DEL.119M13	DEL	chr20	2919659	-40	PTPRA,VPS16	0.12135	DEL_chr20_c11315e3	0.06735	0.005597	FALSE	FALSE	TRUE		Non-repeat
Sniffles2.INS.114M13	INS	chr20	2919693	41	PTPRA,VPS16	0.00182	.		.	FALSE	FALSE	TRUE		Non-repeat
Sniffles2.INS.115M13	INS	chr20	2925890	68	PTPRA,VPS16	0.00365	.		.	FALSE	FALSE	TRUE		Non-repeat
Sniffles2.DEL.11AM13	DEL	chr20	2948699	-5067	PTPRA,VPS16	0.00182	DEL_chr20_1509bfa6	0.968642	0.00138	TRUE	TRUE	FALSE	L1MB3	LINE
Sniffles2.DEL.11BM13	DEL	chr20	2969563	-112	GNRH2,PTPRA	0.98185	DEL_chr20_28b8468f	0.681036	0.368277	FALSE	TRUE	FALSE	AluY	SINE/Alu
Sniffles2.INS.116M13	INS	chr20	2989755	1920	GNRH2,PTPRA	0.00091	.		.	FALSE	FALSE	TRUE		Non-repeat
Sniffles2.INS.117M13	INS	chr20	2991067	1922	GNRH2,PTPRA	0.00181	.		.	FALSE	FALSE	TRUE		Non-repeat
Sniffles2.INS.11CM13	INS	chr20	3018862	47	GNRH2,PTPRA	0.54273	.		.	FALSE	FALSE	TRUE		Non-repeat
Sniffles2.DEL.124M13	DEL	chr20	3019171	-47	GNRH2,PTPRA	0.02372	DEL_chr20_ab0b40fb	0.001122	8e-06	FALSE	FALSE	TRUE	SVA_F	SVA
Sniffles2.INS.11DM13	INS	chr20	3029541	32	GNRH2,PTPRA	0.00821	.		.	FALSE	FALSE	TRUE	(T)n	Simple_repeat
Sniffles2.DEL.125M13	DEL	chr20	3032500	-1134	GNRH2,PTPRA	0.01455	DEL_chr20_2b48d1ae	0.779533	0.011952	TRUE	TRUE	FALSE	L2	LINE
Sniffles2.INS.11EM13	INS	chr20	3032765	34	GNRH2,PTPRA	0.00091	.		.	FALSE	FALSE	TRUE		Non-repeat
Sniffles2.DEL.126M13	DEL	chr20	3041110	-297	GNRH2,PTPRA	0.18875	DEL_chr20_54254c3e	0.875839	0.162996	TRUE	TRUE	FALSE	AluSx	SINE/Alu
Sniffles2.INS.11FM13	INS	chr20	3053198	62	GNRH2	0.00456	.		.	TRUE	FALSE	FALSE		Non-repeat
Sniffles2.INS.120M13	INS	chr20	3055705	31	GNRH2	0.78403	.		.	FALSE	FALSE	TRUE	(T)n	Simple_repeat
Sniffles2.DEL.127M13	DEL	chr20	3057221	-316	GNRH2	0.53539	DEL_chr20_70ff5312	0.955836	0.730887	TRUE	TRUE	FALSE	AluY	SINE/Alu
Sniffles2.INS.121M13	INS	chr20	3057511	33	GNRH2	0.00273	.		.	FALSE	FALSE	TRUE		Non-repeat
Sniffles2.INS.122M13	INS	chr20	3059153	1336	OXT	0.00091	.		.	FALSE	FALSE	TRUE	L1M2b	LINE
Sniffles2.INS.123M13	INS	chr20	3067821	82	OXT	0.38342	.		.	TRUE	FALSE	FALSE	AluY	SINE/Alu
Sniffles2.DEL.128M13	DEL	chr20	3083206	-42	AVP	0.00091	DEL_chr20_2fe01bb5	0.062774	0.000262	FALSE	FALSE	TRUE		Non-repeat
Sniffles2.DEL.12CM13	DEL	chr20	3099605	-2155	UBOX5,AVP	0.00273	DEL_chr20_eb63dc09	0.974026	0.001293	TRUE	TRUE	FALSE		Non-repeat
Sniffles2.DEL.12DM13	DEL	chr20	3104861	-42	UBOX5,AVP	0.00182	DEL_chr20_b4ef31d8	0.06761	0.00534	FALSE	FALSE	TRUE	AluSx	SINE/Alu
Sniffles2.DEL.12EM13	DEL	chr20	3125273	-51	UBOX5	0.00273	DEL_chr20_1f37f6d3	0.009596	8e-06	FALSE	FALSE	TRUE	SVA_F	SVA
Sniffles2.INS.129M13	INS	chr20	3125717	44	UBOX5	0.00182	.		.	FALSE	FALSE	TRUE		Non-repeat
Sniffles2.INS.12AM13	INS	chr20	3136238	34	LZTS3,UBOX5	0.00091	.		.	FALSE	FALSE	TRUE	(AC)n	Simple_repeat
Sniffles2.INS.12BM13	INS	chr20	3180657	323	DDRGK1,LZTS3	0.02368	INS_chr20_229543f7	0.845378	0.014585	FALSE	TRUE	FALSE	AluY	SINE/Alu
Sniffles2.DEL.12FM13	DEL	chr20	3196525	-4775	DDRGK1	0.00091	DEL_chr20_fd9374be	0.953637	4.8e-05	TRUE	TRUE	FALSE	L1MC3	LINE
Sniffles2.DEL.132M13	DEL	chr20	3228044	-53	SLC4A11,ITPA	0.06	DEL_chr20_4f0ba1ed	0.001043	8e-06	TRUE	FALSE	FALSE		Non-repeat
Sniffles2.DEL.133M13	DEL	chr20	3235308	-34	SLC4A11	0.00544	DEL_chr20_4f0ba1ed	0.000676	8e-06	FALSE	FALSE	TRUE	(CA)n	Simple_repeat
Sniffles2.DEL.134M13	DEL	chr20	3257975	-137	SLC4A11	0.22182	DEL_chr20_95291eb3	0.24	0.220133	TRUE	FALSE	FALSE	AluSx	SINE/Alu
Sniffles2.INS.130M13	INS	chr20	3261766	309	SLC4A11	0.22232	.		.	TRUE	FALSE	FALSE	AluY	SINE/Alu
Sniffles2.INS.131M13	INS	chr20	3267525	79	SLC4A11	0.02359	INS_chr20_ca8a8611	0.242331	0.042126	TRUE	FALSE	FALSE		Non-repeat
Sniffles2.INS.135M13	INS	chr20	3310334	34	SLC4A11	0.00273	.		.	FALSE	FALSE	TRUE	(AGG)n	Simple_repeat
Sniffles2.DEL.136M13	DEL	chr20	3319265	-36	SLC4A11	0.00091	DEL_chr20_0e1e080e	0.002633	8e-06	FALSE	FALSE	TRUE	(A)n	Simple_repeat
Sniffles2.DEL.137M13	DEL	chr20	3344582	-36	SLC4A11	0.00363	DEL_chr20_2889ffbe	0.001356	8e-06	FALSE	FALSE	TRUE	(AC)n	Simple_repeat
Sniffles2.DEL.138M13	DEL	chr20	3378830	-61	ATRN,SLC4A11	0.01821	DEL_chr20_b1b65c08	0.095279	0.01663	FALSE	FALSE	TRUE		Non-repeat
Sniffles2.DEL.139M13	DEL	chr20	3394189	-40	ATRN,SLC4A11	0.00272	DEL_chr20_e61b319c	0.002292	8e-06	FALSE	FALSE	TRUE	AluSx	SINE/Alu
Sniffles2.INS.13AM13	INS	chr20	3400486	2978	ATRN,SLC4A11	0.04106	INS_chr20_e54d4ec5	0.150773	0.039763	FALSE	FALSE	TRUE	SVA_D	SVA
Sniffles2.INS.13BM13	INS	chr20	3408080	39	ATRN,SLC4A11	0.19672	INS_chr20_1833d80b	0.65	0.271878	FALSE	TRUE	FALSE		Non-repeat
Sniffles2.DEL.140M13	DEL	chr20	3413566	-31	ATRN,SLC4A11	0.0255	DEL_chr20_f1b0b0cc	0.010168	1.6e-05	FALSE	FALSE	TRUE	(A)n	Simple_repeat
Sniffles2.INS.13CM13	INS	chr20	3428774	36	ATRN,SLC4A11	0.16878	.		.	FALSE	FALSE	TRUE	(AT)n	Simple_repeat
Sniffles2.DEL.141M13	DEL	chr20	3441161	-49	ATRN,SLC4A11	0.55546	DEL_chr20_9a3c0a9a	0.257518	0.006685	TRUE	FALSE	FALSE	SVA_F	SVA
Sniffles2.INS.13DM13	INS	chr20	3441213	47	ATRN,SLC4A11	0.35454	INS_chr20_46fcf919	0.326389	8e-06	FALSE	TRUE	FALSE		Non-repeat
Sniffles2.INS.13EM13	INS	chr20	3451315	31	ATRN	0.00182	.		.	FALSE	FALSE	TRUE	(T)n	Simple_repeat
Sniffles2.DEL.142M13	DEL	chr20	3477274	-70	ATRN	0.01273	DEL_chr20_96c65494	0.122414	0.000455	FALSE	FALSE	TRUE	L2a	LINE
Sniffles2.INS.13FM13	INS	chr20	3477297	52	ATRN	0.00091	.		.	FALSE	FALSE	TRUE		Non-repeat
Sniffles2.DEL.143M13	DEL	chr20	3495510	-9885	ATRN	0.00091	DEL_chr20_139213f2	0.999697	0.000222	FALSE	TRUE	FALSE	L1PA3	LINE
Sniffles2.DEL.147M13	DEL	chr20	3504701	-32	ATRN	0.0073	DEL_chr20_1361d1ff	0.003368	1.6e-05	FALSE	FALSE	TRUE	(TAA)n	Simple_repeat
Sniffles2.INS.144M13	INS	chr20	3512108	34	ATRN	0.00818	.		.	FALSE	FALSE	TRUE	(TA)n	Simple_repeat
Sniffles2.INS.145M13	INS	chr20	3576696	31	GFRA4,ATRN	0.02095	.		.	FALSE	FALSE	TRUE	(TCTA)n	Simple_repeat
Sniffles2.INS.146M13	INS	chr20	3586833	147	GFRA4,ATRN	0.00273	.		.	FALSE	FALSE	TRUE	(AAT)n	Simple_repeat
Sniffles2.DEL.14AM13	DEL	chr20	3613765	-34	GFRA4,ATRN	0.13884	DEL_chr20_e6b6faea	2e-06	0.001249	FALSE	FALSE	TRUE		Non-repeat
Sniffles2.INS.148M13	INS	chr20	3613777	33	GFRA4,ATRN	0.58802	.		.	FALSE	FALSE	TRUE		Non-repeat
Sniffles2.DEL.14BM13	DEL	chr20	3630917	-31	GFRA4,ATRN	0.2078	DEL_chr20_75390efb	0.025431	5e-05	FALSE	FALSE	TRUE	(T)n	Simple_repeat
Sniffles2.INS.149M13	INS	chr20	3666742	34	ADAM33,GFRA4	0.00091	.		.	FALSE	FALSE	TRUE	(T)n	Simple_repeat
Sniffles2.DEL.152M13	DEL	chr20	3716232	-2335	HSPA12B,ADAM33	0.0082	DEL_chr20_1937966e	0.940419	0.006926	TRUE	TRUE	FALSE		Non-repeat
Sniffles2.INS.14EM13	INS	chr20	3717353	45	HSPA12B,ADAM33	0.00182	.		.	FALSE	FALSE	TRUE	(G)n	Simple_repeat
Sniffles2.DEL.153M13	DEL	chr20	3717513	-40	HSPA12B,ADAM33	0.00091	DEL_chr20_1937966e	0.016506	0.006926	FALSE	FALSE	TRUE	AluSx	SINE/Alu
Sniffles2.INS.14FM13	INS	chr20	3721900	32	HSPA12B	0.00364	.		.	FALSE	FALSE	TRUE	(A)n	Simple_repeat
Sniffles2.DEL.154M13	DEL	chr20	3729590	-41	HSPA12B	0.00091	DEL_chr20_e6b6faea	2e-06	0.001249	FALSE	FALSE	TRUE		Non-repeat
Sniffles2.INS.150M13	INS	chr20	3748040	36	HSPA12B	0.00091	.		.	FALSE	FALSE	TRUE		Non-repeat
Sniffles2.INS.151M13	INS	chr20	3788759	44	CDC25B,SPEF1	0.00091	.		.	FALSE	FALSE	TRUE	(AC)n	Simple_repeat
Sniffles2.DEL.157M13	DEL	chr20	3814386	-417	LINC01730	0.15154	DEL_chr20_70acd44e	0.567164	0.184468	TRUE	TRUE	FALSE	AluY	SINE/Alu
Sniffles2.INS.155M13	INS	chr20	3818461	914	AP5S1,LINC01730	0.00181	.		.	FALSE	FALSE	TRUE		Non-repeat
Sniffles2.INS.156M13	INS	chr20	3839991	5286	MAVS,AP5S1	0.00366	.		.	FALSE	FALSE	TRUE	(CCTCTC)n	Simple_repeat
Sniffles2.DEL.158M13	DEL	chr20	3840547	-3934	MAVS,AP5S1	0.02468	DEL_chr20_41010384	0.999492	0.053981	TRUE	TRUE	FALSE		Non-repeat
Sniffles2.DEL.159M13	DEL	chr20	3858524	-1047	MAVS	0.00091	DEL_chr20_903bd7ac	0.789333	0.000547	FALSE	TRUE	FALSE	AluSx	SINE/Alu
Sniffles2.DEL.15AM13	DEL	chr20	3859803	-1197	MAVS	0.00091	DEL_chr20_c302ac49	0.883318	0.000127	FALSE	TRUE	FALSE	AluSx	SINE/Alu
Sniffles2.DEL.15BM13	DEL	chr20	3870635	-35	PANK2,MAVS	0.08182	DEL_chr20_737bc664	3.7e-05	0.068049	FALSE	FALSE	TRUE	(A)n	Simple_repeat
Sniffles2.DEL.15FM13	DEL	chr20	3898148	-3092	PANK2,MAVS	0.00181	DEL_chr20_08f685be	0.964592	0.004687	TRUE	TRUE	FALSE		Non-repeat
Sniffles2.DEL.160M13	DEL	chr20	3901316	-3221	PANK2,MAVS	0.00181	DEL_chr20_9ebe880a	0.989137	0.00461	TRUE	TRUE	FALSE	HAL1ME	LINE
Sniffles2.DEL.161M13	DEL	chr20	3909364	-38	RNF24,PANK2	0.00091	DEL_chr20_a7961809	0.059181	7.2e-05	FALSE	FALSE	TRUE		Non-repeat
Sniffles2.INS.15CM13	INS	chr20	3913975	33	RNF24,PANK2	0.00181	.		.	FALSE	FALSE	TRUE	(T)n	Simple_repeat
Sniffles2.DEL.162M13	DEL	chr20	3914037	-54	RNF24,PANK2	0.00726	DEL_chr20_ae2e7a73	0.163205	0.000151	FALSE	FALSE	TRUE	FLAM_C	SINE/Alu
Sniffles2.DEL.163M13	DEL	chr20	3926470	-1742	RNF24,PANK2	0.00091	DEL_chr20_372d8770	0.802418	9.5e-05	FALSE	TRUE	FALSE		Non-repeat
Sniffles2.INS.15DM13	INS	chr20	3962682	46	RNF24,PANK2	0.00091	.		.	FALSE	FALSE	TRUE	(T)n	Simple_repeat
Sniffles2.DEL.165M13	DEL	chr20	3972007	-43	RNF24,PANK2	0.00091	DEL_chr20_737bc664	4.5e-05	0.068049	FALSE	FALSE	TRUE		Non-repeat
Sniffles2.DEL.164M13	DEL	chr20	3972221	-1429	RNF24,PANK2	0.00091	DEL_chr20_426edee6	0.402098	8.8e-05	FALSE	TRUE	FALSE	L1MD	LINE
Sniffles2.DEL.166M13	DEL	chr20	3973672	-2318	RNF24	0.00091	DEL_chr20_ac661ac7	0.304442	4e-05	FALSE	TRUE	FALSE	L1MD	LINE
Sniffles2.INS.15EM13	INS	chr20	3982104	33	RNF24	0.00726	.		.	FALSE	FALSE	TRUE	(TC)n	Simple_repeat
Sniffles2.INS.167M13	INS	chr20	4008418	33	RNF24	0.00363	.		.	FALSE	FALSE	TRUE	(TA)n	Simple_repeat
Sniffles2.DEL.170M13	DEL	chr20	4008421	-34	RNF24	0.00817	DEL_chr20_de29cf60	0.426829	8e-06	FALSE	TRUE	FALSE	(TATATAA)n	Simple_repeat
Sniffles2.INS.168M13	INS	chr20	4028153	31	SMOX,RNF24	0.05626	.		.	FALSE	FALSE	TRUE	(TTCC)n	Simple_repeat
Sniffles2.DEL.171M13	DEL	chr20	4028203	-50	SMOX,RNF24	0.00091	DEL_chr20_e7f8e2d7	0.025771	8e-06	FALSE	FALSE	TRUE	(TCTC)n	Simple_repeat
Sniffles2.DEL.173M13	DEL	chr20	4031850	-3971	SMOX,RNF24	0.00091	DEL_chr20_5a28c4b6	0.99144	0.040325	TRUE	TRUE	FALSE	SVA_D	SVA
Sniffles2.INS.169M13	INS	chr20	4031885	320	SMOX,RNF24	0.74682	.		.	FALSE	FALSE	TRUE	(TCTCCC)n	Simple_repeat
Sniffles2.DEL.172M13	DEL	chr20	4032386	-39	SMOX,RNF24	0.74955	DEL_chr20_81a89214	0.547945	8e-06	FALSE	TRUE	FALSE	SVA_D	SVA
Sniffles2.INS.16AM13	INS	chr20	4033151	125	SMOX,RNF24	0.69056	.		.	FALSE	FALSE	TRUE	SVA_F	SVA
Sniffles2.INS.16BM13	INS	chr20	4051407	33	SMOX,RNF24	0.01275	.		.	FALSE	FALSE	TRUE	(AAAG)n	Simple_repeat
Sniffles2.DEL.174M13	DEL	chr20	4056950	-1763	SMOX,RNF24	0.00638	DEL_chr20_315a9d22	0.945787	0.007082	TRUE	TRUE	FALSE		Non-repeat
Sniffles2.INS.16CM13	INS	chr20	4065450	37	SMOX,RNF24	0.00273	.		.	FALSE	FALSE	TRUE		Non-repeat
Sniffles2.INS.16DM13	INS	chr20	4083110	36	SMOX,RNF24	0.10163	.		.	FALSE	FALSE	TRUE	G-rich	Low_complexity
Sniffles2.DEL.175M13	DEL	chr20	4089638	-36	SMOX,RNF24	0.05455	DEL_chr20_46a5c61b	0.021668	4.2e-05	FALSE	FALSE	TRUE	(AT)n	Simple_repeat
Sniffles2.INS.16EM13	INS	chr20	4089645	41	SMOX,RNF24	0.00364	.		.	FALSE	FALSE	TRUE		Non-repeat
Sniffles2.INS.16FM13	INS	chr20	4095291	50	SMOX,RNF24	0.00181	.		.	FALSE	FALSE	TRUE		Non-repeat
Sniffles2.INS.176M13	INS	chr20	4099697	133	SMOX,RNF24	0.06273	INS_chr20_ae871c65	0.549938	0.000483	FALSE	TRUE	FALSE	AluY	SINE/Alu
Sniffles2.INS.177M13	INS	chr20	4102183	3167	SMOX	0.73198	INS_chr20_600d2438	0.279129	0.477577	FALSE	FALSE	TRUE	SVA_C	SVA
Sniffles2.INS.178M13	INS	chr20	4102183	6261	SMOX	0.00092	INS_chr20_600d2438	0.141191	0.477577	FALSE	FALSE	TRUE	SVA_F	SVA
Sniffles2.INS.179M13	INS	chr20	4108057	35	SMOX	0.14791	.		.	FALSE	FALSE	TRUE	(CT)n	Simple_repeat
Sniffles2.INS.17AM13	INS	chr20	4114186	35	SMOX	0.12545	.		.	FALSE	FALSE	TRUE		Non-repeat
Sniffles2.DEL.180M13	DEL	chr20	4118660	-42	SMOX	0.26503	DEL_chr20_aa6a342c	0.025456	8.7e-05	FALSE	FALSE	TRUE	(TCTTCTTCC)n	Simple_repeat
Sniffles2.INS.17BM13	INS	chr20	4118732	35	SMOX	0.00182	.		.	TRUE	FALSE	FALSE	(TCT)n	Simple_repeat
Sniffles2.INS.17CM13	INS	chr20	4122346	32	SMOX	0.00273	.		.	FALSE	FALSE	TRUE	(AAAG)n	Simple_repeat
Sniffles2.DEL.181M13	DEL	chr20	4124962	-32	SMOX	0.60818	DEL_chr20_38160e87	0.568965	1.6e-05	FALSE	TRUE	FALSE	(CCTT)n	Simple_repeat
Sniffles2.INS.17DM13	INS	chr20	4133230	36	SMOX	0.00091	.		.	FALSE	FALSE	TRUE		Non-repeat
Sniffles2.INS.17EM13	INS	chr20	4139561	49	SMOX	0.0082	.		.	FALSE	FALSE	TRUE	(G)n	Simple_repeat
Sniffles2.DEL.182M13	DEL	chr20	4169003	-34	SMOX	0.01093	DEL_chr20_737bc664	3.6e-05	0.068049	FALSE	FALSE	TRUE	FRAM	SINE/Alu
Sniffles2.DEL.183M13	DEL	chr20	4175046	-40	SMOX	0.00091	DEL_chr20_737bc664	4.2e-05	0.068049	FALSE	FALSE	TRUE		Non-repeat
Sniffles2.DEL.184M13	DEL	chr20	4185629	-282	SMOX	0.12273	DEL_chr20_2a56ecfb	0.733661	0.000336	FALSE	TRUE	FALSE	AluSx	SINE/Alu
Sniffles2.INS.17FM13	INS	chr20	4189336	43	SMOX	0.00636	.		.	FALSE	FALSE	TRUE		Non-repeat
Sniffles2.DEL.185M13	DEL	chr20	4196274	-36	SMOX	0.04182	DEL_chr20_21c26dd2	0.005551	8e-06	FALSE	FALSE	TRUE	(A)n	Simple_repeat
Sniffles2.DEL.18CM13	DEL	chr20	4224586	-52	SMOX	0.05898	DEL_chr20_a59751b2	0.481818	0.000539	FALSE	TRUE	FALSE		Non-repeat
Sniffles2.INS.188M13	INS	chr20	4224610	105	SMOX	0.41016	.		.	FALSE	FALSE	TRUE		Non-repeat
Sniffles2.DEL.18DM13	DEL	chr20	4227654	-49	SMOX	0.17967	DEL_chr20_26d221aa	0.086207	0.000135	TRUE	FALSE	FALSE	(TCCC)n	Simple_repeat
Sniffles2.INS.189M13	INS	chr20	4227718	33	SMOX	0.10182	INS_chr20_2abd7de8	0.620606	0.000665	FALSE	TRUE	FALSE	(TCCT)n	Simple_repeat
Sniffles2.INS.18AM13	INS	chr20	4231065	32	SMOX	0.0363	INS_chr20_6ada6423	0.615385	3.3e-05	TRUE	TRUE	FALSE	(TCTT)n	Simple_repeat
Sniffles2.DEL.18EM13	DEL	chr20	4260067	-36	SMOX	0.1469	DEL_chr20_27ae2737	0.503923	3e-05	FALSE	TRUE	FALSE	(AT)n	Simple_repeat
Sniffles2.INS.18BM13	INS	chr20	4260101	39	SMOX	0.10714	.		.	FALSE	FALSE	TRUE	(TCTT)n	Simple_repeat
Sniffles2.DEL.18FM13	DEL	chr20	4290199	-3540	SMOX	0.00183	DEL_chr20_8a3d30c2	0.986626	0.001277	FALSE	TRUE	FALSE	L1PA4	LINE
Sniffles2.INS.190M13	INS	chr20	4315211	32	SMOX	0.18149	.		.	FALSE	FALSE	TRUE		Non-repeat
Sniffles2.DEL.192M13	DEL	chr20	4320116	-32	SMOX	0.00364	DEL_chr20_36ebf5f7	0.009369	1.6e-05	FALSE	FALSE	TRUE	(T)n	Simple_repeat
Sniffles2.INS.191M13	INS	chr20	4338943	49	SMOX	0.00091	.		.	FALSE	FALSE	TRUE		Non-repeat
Sniffles2.DEL.19AM13	DEL	chr20	4398563	-34	SMOX	0.00182	DEL_chr20_641db931	0.000321	2.4e-05	FALSE	FALSE	TRUE	(TG)n	Simple_repeat
Sniffles2.INS.194M13	INS	chr20	4414482	53	PRNP,SMOX	0.00272	.		.	FALSE	FALSE	TRUE	(CG)n	Simple_repeat
Sniffles2.DEL.19BM13	DEL	chr20	4417231	-32	PRNP,SMOX	0.01273	DEL_chr20_641db931	0.000303	2.4e-05	FALSE	FALSE	TRUE	(A)n	Simple_repeat
Sniffles2.INS.195M13	INS	chr20	4443324	36	PRNP,SMOX	0.00091	.		.	FALSE	FALSE	TRUE		Non-repeat
Sniffles2.INS.196M13	INS	chr20	4446661	4772	PRNP	0.99273	.		.	FALSE	FALSE	TRUE	L1MCa	LINE
Sniffles2.INS.197M13	INS	chr20	4446661	9552	PRNP	0.00746	.		.	FALSE	FALSE	TRUE	L1MCa	LINE
Sniffles2.DEL.19CM13	DEL	chr20	4463800	-2062	PRNP	0.00091	DEL_chr20_4746748a	0.853404	6.3e-05	TRUE	TRUE	FALSE		Non-repeat
Sniffles2.DEL.19DM13	DEL	chr20	4464678	-4206	PRNP	0.00091	DEL_chr20_1abe5c35	0.998812	0.013181	TRUE	TRUE	FALSE		Non-repeat
Sniffles2.DEL.19EM13	DEL	chr20	4482150	-31	PRNP	0.03455	DEL_chr20_737bc664	3.3e-05	0.068049	FALSE	FALSE	TRUE	(T)n	Simple_repeat
Sniffles2.INS.198M13	INS	chr20	4482627	47	PRNP	0.95644	INS_chr20_e20ef35c	0.886792	0.492599	TRUE	TRUE	FALSE	(CCTC)n	Simple_repeat
Sniffles2.INS.199M13	INS	chr20	4483703	42	PRNP	0.81942	INS_chr20_51d9a9bc	0.456522	0.358403	TRUE	TRUE	FALSE	(CTTC)n	Simple_repeat
Sniffles2.INS.1A0M13	INS	chr20	4516816	40	PRNP	0.22586	.		.	FALSE	FALSE	TRUE	(TA)n	Simple_repeat
Sniffles2.INS.1A1M13	INS	chr20	4538843	42	PRNP	0.00091	.		.	FALSE	FALSE	TRUE	(C)n	Simple_repeat
Sniffles2.DEL.1A4M13	DEL	chr20	4550349	-46	PRNP	0.01273	DEL_chr20_a43c6e9b	0.090043	0.5	FALSE	FALSE	TRUE	(CT)n	Simple_repeat
Sniffles2.INS.1A2M13	INS	chr20	4550440	45	PRNP	0.00818	.		.	FALSE	FALSE	TRUE	(CAA)n	Simple_repeat
Sniffles2.DEL.1A5M13	DEL	chr20	4573104	-31	PRNP	0.46189	DEL_chr20_3c89c474	4.1e-05	1.6e-05	FALSE	FALSE	TRUE	(T)n	Simple_repeat
Sniffles2.INS.1A3M13	INS	chr20	4585931	34	PRNP	0.00274	.		.	FALSE	FALSE	TRUE	(GAAG)n	Simple_repeat
Sniffles2.DEL.1A8M13	DEL	chr20	4610427	-34	PRNP	0.03267	DEL_chr20_df2a51f1	0.304348	8e-06	TRUE	TRUE	FALSE	(AAGA)n	Simple_repeat
Sniffles2.DEL.1A9M13	DEL	chr20	4655863	-40	PRNP	0.01002	DEL_chr20_25294712	0.119883	0.000148	FALSE	FALSE	TRUE		Non-repeat
Sniffles2.INS.1A6M13	INS	chr20	4655924	33	PRNP	0.02368	.		.	FALSE	FALSE	TRUE	(TA)n	Simple_repeat
Sniffles2.INS.1A7M13	INS	chr20	4659956	31	PRNP	0.17727	.		.	FALSE	FALSE	TRUE	LTR7Y	LTR
Sniffles2.DEL.1AAM13	DEL	chr20	4671741	-35	PRNP	0.05263	DEL_chr20_d3c4d6f4	0.008815	8e-06	FALSE	FALSE	TRUE	(A)n	Simple_repeat
Sniffles2.INS.1ABM13	INS	chr20	4727794	33	PRNT	0.0064	.		.	FALSE	FALSE	TRUE	(T)n	Simple_repeat
Sniffles2.DEL.1AEM13	DEL	chr20	4738087	-1872	PRNT	0.00091	DEL_chr20_3c89c474	0.0024	1.6e-05	FALSE	FALSE	TRUE		Non-repeat
Sniffles2.INS.1ACM13	INS	chr20	4746516	40	PRNT	0.15727	.		.	FALSE	FALSE	TRUE	(ATTTT)n	Simple_repeat
Sniffles2.DEL.1AFM13	DEL	chr20	4755130	-32	PRNT	0.07169	DEL_chr20_eb302ac2	0.028253	2.4e-05	FALSE	FALSE	TRUE	(TTTC)n	Simple_repeat
Sniffles2.INS.1ADM13	INS	chr20	4755135	39	PRNT	0.04628	.		.	FALSE	FALSE	TRUE	(TCTT)n	Simple_repeat
Sniffles2.INS.1B1M13	INS	chr20	4798766	404	RASSF2	0.23818	INS_chr20_22e95aa3	0.960788	0.270649	TRUE	TRUE	FALSE	AluSx	SINE/Alu
Sniffles2.INS.1B2M13	INS	chr20	4801031	33	RASSF2	0.00091	.		.	FALSE	FALSE	TRUE		Non-repeat
Sniffles2.INS.1B3M13	INS	chr20	4811225	90	RASSF2	0.40381	INS_chr20_2b24c4f9	0.666846	0.479248	TRUE	TRUE	FALSE		Non-repeat
Sniffles2.DEL.1B6M13	DEL	chr20	4826755	-746	SLC23A2,RASSF2	0.06987	DEL_chr20_a9b63879	0.757885	0.070674	TRUE	TRUE	FALSE	AluY	SINE/Alu
Sniffles2.INS.1B4M13	INS	chr20	4831463	35	SLC23A2,RASSF2	0.00182	.		.	FALSE	FALSE	TRUE		Non-repeat
Sniffles2.DEL.1B7M13	DEL	chr20	4842157	-43	SLC23A2,RASSF2	0.00091	DEL_chr20_3c89c474	5.6e-05	1.6e-05	FALSE	FALSE	TRUE		Non-repeat
Sniffles2.INS.1B5M13	INS	chr20	4844858	209	SLC23A2,RASSF2	0.77496	.		.	FALSE	FALSE	TRUE		Non-repeat
Sniffles2.DEL.1B8M13	DEL	chr20	4857284	-37	SLC23A2,RASSF2	0.01188	DEL_chr20_3c89c474	4.9e-05	1.6e-05	FALSE	FALSE	TRUE	(CA)n	Simple_repeat
Sniffles2.DEL.1B9M13	DEL	chr20	4894987	-36	SLC23A2,RASSF2	0.00364	DEL_chr20_3c89c474	4.7e-05	1.6e-05	FALSE	FALSE	TRUE		Non-repeat
Sniffles2.DEL.1BBM13	DEL	chr20	4950686	-40681	SLC23A2	0.00091	DEL_chr20_77a1f0b6	0.997616	0.000254	FALSE	TRUE	FALSE		Non-repeat
Sniffles2.INS.1BAM13	INS	chr20	4983579	37	TMEM230,SLC23A2	0.00182	.		.	FALSE	FALSE	TRUE	AluJb	SINE/Alu
Sniffles2.DEL.1BCM13	DEL	chr20	4984428	-38	TMEM230,SLC23A2	0.00091	DEL_chr20_45f21ddb	0.291045	0.000151	FALSE	FALSE	TRUE	AluY	SINE/Alu
Sniffles2.DEL.1C4M13	DEL	chr20	4999082	-36	TMEM230,SLC23A2	0.00091	DEL_chr20_b618a8dc	0.004123	0.5	FALSE	FALSE	TRUE		Non-repeat
Sniffles2.DEL.1C5M13	DEL	chr20	5011229	-31	TMEM230,SLC23A2	0.07441	DEL_chr20_260ccbf3	0.005942	8e-06	FALSE	FALSE	TRUE	(AAGG)n	Simple_repeat
Sniffles2.INS.1BDM13	INS	chr20	5011240	32	TMEM230,SLC23A2	0.05717	.		.	FALSE	FALSE	TRUE	(AGAA)n	Simple_repeat
Sniffles2.DEL.1C6M13	DEL	chr20	5015548	-89	TMEM230,SLC23A2	0.04083	DEL_chr20_2aa96dee	0.21028	0.032675	FALSE	FALSE	TRUE	AluY	SINE/Alu
Sniffles2.DEL.1C7M13	DEL	chr20	5017404	-32	TMEM230,SLC23A2	0.00182	DEL_chr20_ecb67a75	0.06	0.0004	FALSE	FALSE	TRUE	(A)n	Simple_repeat
Sniffles2.INV.1CEM13	INV	chr20	5022049	5180478	TMEM230,SLC23A2	0.00091	INV_chr20_05a78a3a	0.193497	8e-06	FALSE	FALSE	TRUE		Non-repeat
Sniffles2.DEL.1C8M13	DEL	chr20	5026022	-35	TMEM230,SLC23A2	0.00638	DEL_chr20_91741176	0.244898	8e-06	FALSE	FALSE	TRUE	(TTTCT)n	Simple_repeat
Sniffles2.INS.1BEM13	INS	chr20	5026037	31	TMEM230,SLC23A2	0.03	.		.	FALSE	FALSE	TRUE	(TTTTC)n	Simple_repeat
Sniffles2.INS.1BFM13	INS	chr20	5027725	44	TMEM230,SLC23A2	0.01	.		.	FALSE	FALSE	TRUE		Non-repeat
Sniffles2.DEL.1C9M13	DEL	chr20	5027744	-48	TMEM230,SLC23A2	0.38294	DEL_chr20_614c96b3	0.374046	4.8e-05	FALSE	TRUE	FALSE		Non-repeat
Sniffles2.DEL.1CAM13	DEL	chr20	5032342	-4799	TMEM230,SLC23A2	0.049	DEL_chr20_945f119d	0.999167	0.040622	TRUE	TRUE	FALSE	AluJb	SINE/Alu
Sniffles2.INS.1C0M13	INS	chr20	5037827	32	TMEM230,SLC23A2	0.00091	.		.	FALSE	FALSE	TRUE	(A)n	Simple_repeat
Sniffles2.DEL.1CBM13	DEL	chr20	5037883	-44	TMEM230,SLC23A2	0.0118	DEL_chr20_116e1cf0	0.081374	7.2e-05	TRUE	FALSE	FALSE	(A)n	Simple_repeat
Sniffles2.INS.1C1M13	INS	chr20	5040478	285	TMEM230,SLC23A2	0.7931	INS_chr20_90e7b071	0.982469	0.825619	TRUE	TRUE	FALSE	AluY	SINE/Alu
Sniffles2.INS.1C2M13	INS	chr20	5042367	154	TMEM230,SLC23A2	0.13546	INS_chr20_b81bb6fb	0.541932	0.108457	TRUE	TRUE	FALSE	SVA_A	SVA
Sniffles2.INS.1C3M13	INS	chr20	5074775	59	TMEM230	0.00636	.		.	FALSE	FALSE	TRUE	(TC)n	Simple_repeat
Sniffles2.DEL.1CCM13	DEL	chr20	5077460	-129	TMEM230	0.09437	DEL_chr20_553509e3	0.362025	0.001507	TRUE	TRUE	FALSE	AluSx	SINE/Alu
Sniffles2.DEL.1CDM13	DEL	chr20	5092197	-43	TMEM230	0.00091	DEL_chr20_1f455853	0.00285	8e-06	FALSE	FALSE	TRUE		Non-repeat
Sniffles2.DEL.1D0M13	DEL	chr20	5111608	-33	TMEM230	0.08258	DEL_chr20_38c86618	0.019626	9e-06	FALSE	FALSE	TRUE	(A)n	Simple_repeat
Sniffles2.DEL.1D1M13	DEL	chr20	5143747	-44	TMEM230	0.00272	DEL_chr20_3c89c474	5.8e-05	1.6e-05	FALSE	FALSE	TRUE	(T)n	Simple_repeat
Sniffles2.INS.1CFM13	INS	chr20	5163426	36	TMEM230	0.02636	.		.	FALSE	FALSE	TRUE		Non-repeat
Sniffles2.DEL.1D6M13	DEL	chr20	5202766	-35	TMEM230	0.0082	DEL_chr20_800344ad	0.027923	1.6e-05	FALSE	FALSE	TRUE	(CA)n	Simple_repeat
Sniffles2.INS.1D2M13	INS	chr20	5206450	34	TMEM230	0.00455	.		.	FALSE	FALSE	TRUE	(T)n	Simple_repeat
Sniffles2.DEL.1D7M13	DEL	chr20	5217379	-34	TMEM230	0.09545	DEL_chr20_dcb269f7	0.05719	0.5	FALSE	FALSE	TRUE	(TA)n	Simple_repeat
Sniffles2.INS.1D3M13	INS	chr20	5235714	36	TMEM230	0.00182	.		.	FALSE	FALSE	TRUE	(G)n	Simple_repeat
Sniffles2.DEL.1D8M13	DEL	chr20	5260280	-41	ENSG00000230563,TMEM230	0.00091	DEL_chr20_3c89c474	5.4e-05	1.6e-05	FALSE	FALSE	TRUE	AluY	SINE/Alu
Sniffles2.DEL.1D9M13	DEL	chr20	5268758	-32	ENSG00000230563,TMEM230	0.11978	DEL_chr20_61505269	0.085651	0.002198	FALSE	FALSE	TRUE		Non-repeat
Sniffles2.INS.1D4M13	INS	chr20	5287764	1572	ENSG00000230563,TMEM230	0.4637	INS_chr20_577d2b31	0.809161	0.574003	FALSE	TRUE	FALSE	SVA_E	SVA
Sniffles2.INS.1D5M13	INS	chr20	5287764	3102	ENSG00000230563,TMEM230	0.0064	INS_chr20_577d2b31	0.410058	0.574003	FALSE	TRUE	FALSE	SVA_E	SVA
Sniffles2.DEL.1DFM13	DEL	chr20	5298395	-35	ENSG00000230563	0.25499	DEL_chr20_841f5812	0.000255	1.6e-05	FALSE	FALSE	TRUE	(GT)n	Simple_repeat
Sniffles2.INS.1DDM13	INS	chr20	5310659	40	ENSG00000230563	0.45644	.		.	FALSE	FALSE	TRUE		Non-repeat
Sniffles2.INS.1DEM13	INS	chr20	5315236	42	ENSG00000230563	0.02359	.		.	FALSE	FALSE	TRUE	(A)n	Simple_repeat
Sniffles2.DEL.1E0M13	DEL	chr20	5381671	-49	ENSG00000230563	0.10798	DEL_chr20_f490c41e	0.829804	5.6e-05	FALSE	TRUE	FALSE	MSTB	LTR
Sniffles2.DEL.1E1M13	DEL	chr20	5396725	-40	ENSG00000230563	0.00091	DEL_chr20_c3c818d4	0.001381	2.4e-05	FALSE	FALSE	TRUE		Non-repeat
Sniffles2.INS.1E2M13	INS	chr20	5429310	32	ENSG00000230563	0.00182	.		.	FALSE	FALSE	TRUE	(A)n	Simple_repeat
Sniffles2.DEL.1E8M13	DEL	chr20	5437548	-33	ENSG00000230563	0.0082	DEL_chr20_bfb45fb1	0.101796	2.4e-05	FALSE	FALSE	TRUE		Non-repeat
Sniffles2.INS.1E3M13	INS	chr20	5437562	35	ENSG00000230563	0.00091	.		.	FALSE	FALSE	TRUE		Non-repeat
Sniffles2.INS.1E4M13	INS	chr20	5451154	32	ENSG00000230563	0.00454	.		.	FALSE	FALSE	TRUE	(A)n	Simple_repeat
Sniffles2.DEL.1E9M13	DEL	chr20	5453011	-150	ENSG00000230563	0.36933	DEL_chr20_30631035	0.32684	0.122235	FALSE	TRUE	FALSE	SVA_A	SVA
Sniffles2.INS.1E5M13	INS	chr20	5453334	38	ENSG00000230563	0.01545	.		.	FALSE	FALSE	TRUE		Non-repeat
Sniffles2.DEL.1EAM13	DEL	chr20	5465173	-45	LINC00654,ENSG00000230563	0.00273	DEL_chr20_a3454f9a	0.000817	1.6e-05	FALSE	FALSE	TRUE		Non-repeat
Sniffles2.DEL.1EBM13	DEL	chr20	5469956	-46	LINC00654,ENSG00000230563	0.05545	DEL_chr20_f9cede0e	0.001949	4.9e-05	FALSE	FALSE	TRUE		Non-repeat
Sniffles2.INS.1E6M13	INS	chr20	5473993	40	LINC00654,ENSG00000230563	0.00091	.		.	FALSE	FALSE	TRUE	(C)n	Simple_repeat
Sniffles2.INS.1E7M13	INS	chr20	5491255	53	LINC00654,ENSG00000230563	0.09347	.		.	TRUE	FALSE	FALSE	LTR75	LTR
Sniffles2.DEL.1F4M13	DEL	chr20	5503364	-42	LINC00654	0.00363	DEL_chr20_2c0b40a5	0.148276	2.4e-05	FALSE	FALSE	TRUE	AluY	SINE/Alu
Sniffles2.INS.1EDM13	INS	chr20	5525926	33	LINC00654	0.30364	.		.	FALSE	FALSE	TRUE	(AAAAG)n	Simple_repeat
Sniffles2.DEL.1F5M13	DEL	chr20	5528858	-42	LINC00654	0.00091	DEL_chr20_e78158b4	0.055412	1.6e-05	FALSE	FALSE	TRUE		Non-repeat
Sniffles2.INS.1EFM13	INS	chr20	5529905	3247	LINC00654	0.00091	.		.	FALSE	FALSE	TRUE	SVA_E	SVA
Sniffles2.INS.1EEM13	INS	chr20	5530166	35	LINC00654	0.33031	INS_chr20_1e5b906d	0.673077	8.7e-05	TRUE	TRUE	FALSE	(T)n	Simple_repeat
Sniffles2.INS.1F0M13	INS	chr20	5551660	43	LINC00654	0.00091	.		.	FALSE	FALSE	TRUE	(G)n	Simple_repeat
Sniffles2.DEL.1F6M13	DEL	chr20	5553900	-376	LINC00654	0.22686	DEL_chr20_8c15efc3	0.994695	0.257003	TRUE	TRUE	FALSE	AluY	SINE/Alu
Sniffles2.INS.1F1M13	INS	chr20	5568251	42	LINC00654	0.01821	.		.	FALSE	FALSE	TRUE	(AT)n	Simple_repeat
Sniffles2.INS.1F2M13	INS	chr20	5583226	34	LINC00654	0.00091	.		.	FALSE	FALSE	TRUE		Non-repeat
Sniffles2.INS.1F3M13	INS	chr20	5590543	32	LINC00654	0.0082	.		.	FALSE	FALSE	TRUE	(A)n	Simple_repeat
Sniffles2.DEL.1F9M13	DEL	chr20	5616246	-36	LINC00654	0.00091	DEL_chr20_7cbb5cfb	0.006232	1.6e-05	FALSE	FALSE	TRUE	(GT)n	Simple_repeat
Sniffles2.DEL.1FAM13	DEL	chr20	5635667	-32	LINC00654	0.0118	DEL_chr20_e5f71948	0.044898	8e-06	FALSE	FALSE	TRUE	(A)n	Simple_repeat
Sniffles2.DEL.1FBM13	DEL	chr20	5639850	-43	LINC00654	0.00181	DEL_chr20_31476245	0.003181	2.4e-05	FALSE	FALSE	TRUE	SVA_E	SVA
Sniffles2.INS.1F7M13	INS	chr20	5639964	39	LINC00654	0.00272	.		.	FALSE	FALSE	TRUE		Non-repeat
Sniffles2.INS.1F8M13	INS	chr20	5644330	83	LINC00654	0.34909	.		.	TRUE	FALSE	FALSE		Non-repeat
Sniffles2.DEL.1FCM13	DEL	chr20	5648399	-1342	LINC00654	0.20636	DEL_chr20_91986b92	0.995532	0.247199	TRUE	TRUE	FALSE	AluSx	SINE/Alu
Sniffles2.DEL.1FDM13	DEL	chr20	5672732	-31	LINC00654	0.11454	DEL_chr20_0cd4c174	0.336842	8e-06	FALSE	TRUE	FALSE	(TTATT)n	Simple_repeat
Sniffles2.DEL.1FEM13	DEL	chr20	5680358	-32	LINC00654	0.00091	DEL_chr20_0b4dd105	0.025601	1.6e-05	FALSE	FALSE	TRUE		Non-repeat
Sniffles2.DEL.1FFM13	DEL	chr20	5695516	-44	LINC00654	0.00091	DEL_chr20_e63e37bd	0.00542	0.000182	FALSE	FALSE	TRUE	AluSx	SINE/Alu
Sniffles2.DEL.209M13	DEL	chr20	5699381	-1291	LINC00654	0.00181	DEL_chr20_250efb0c	0.911142	0.00042	FALSE	TRUE	FALSE		Non-repeat
Sniffles2.INS.200M13	INS	chr20	5699492	136	LINC00654	0.67332	.		.	TRUE	FALSE	FALSE	AluSx	SINE/Alu
Sniffles2.DEL.20AM13	DEL	chr20	5701012	-43	LINC00654	0.11071	DEL_chr20_bd1bebce	0.808129	0.156061	TRUE	TRUE	FALSE		Non-repeat
Sniffles2.INS.201M13	INS	chr20	5701805	90	LINC00654	0.0245	.		.	FALSE	FALSE	TRUE	SVA_F	SVA
Sniffles2.DEL.20BM13	DEL	chr20	5721919	-1995	MCM8,LINC00654	0.00091	DEL_chr20_eae70743	0.769468	0.003164	FALSE	TRUE	FALSE		Non-repeat
Sniffles2.DEL.20CM13	DEL	chr20	5726978	-39	MCM8,LINC00654	0.58802	DEL_chr20_03fec784	0.000471	8e-06	FALSE	FALSE	TRUE		Non-repeat
Sniffles2.INS.204M13	INS	chr20	5744480	1882	MCM8,LINC00654	0.01639	.		.	FALSE	FALSE	TRUE		Non-repeat
Sniffles2.INS.202M13	INS	chr20	5744585	2949	MCM8,LINC00654	0.76845	.		.	FALSE	FALSE	TRUE	AluSx	SINE/Alu
Sniffles2.INS.203M13	INS	chr20	5744585	5726	MCM8,LINC00654	0.06391	.		.	FALSE	FALSE	TRUE	AluSx	SINE/Alu
Sniffles2.INS.205M13	INS	chr20	5744781	297	MCM8,LINC00654	0.05282	.		.	FALSE	FALSE	TRUE		Non-repeat
Sniffles2.INS.206M13	INS	chr20	5752616	38	MCM8,LINC00654	0.00091	.		.	FALSE	FALSE	TRUE	(T)n	Simple_repeat
Sniffles2.INS.207M13	INS	chr20	5764161	32	MCM8	0.03993	.		.	FALSE	FALSE	TRUE	(TA)n	Simple_repeat
Sniffles2.INS.208M13	INS	chr20	5765770	33	MCM8	0.00273	.		.	FALSE	FALSE	TRUE	(T)n	Simple_repeat
Sniffles2.INS.20DM13	INS	chr20	5817395	34	MCM8	0.00182	.		.	FALSE	FALSE	TRUE	(TC)n	Simple_repeat
Sniffles2.DEL.210M13	DEL	chr20	5817417	-38	MCM8	0.00545	DEL_chr20_e752d46b	0.007798	8e-06	FALSE	FALSE	TRUE		Non-repeat
Sniffles2.INS.20EM13	INS	chr20	5852469	40	MCM8	0.00091	.		.	FALSE	FALSE	TRUE	(TC)n	Simple_repeat
Sniffles2.DEL.211M13	DEL	chr20	5860877	-32	MCM8	0.00636	DEL_chr20_e6b6faea	1e-06	0.001249	FALSE	FALSE	TRUE	(A)n	Simple_repeat
Sniffles2.DEL.212M13	DEL	chr20	5870309	-32	MCM8	0.00272	DEL_chr20_899240b7	0.485294	8e-06	FALSE	TRUE	FALSE	(T)n	Simple_repeat
Sniffles2.DEL.213M13	DEL	chr20	5871774	-40	MCM8	0.10454	DEL_chr20_c7adfa9c	0.159533	0.000541	FALSE	FALSE	TRUE		Non-repeat
Sniffles2.INS.20FM13	INS	chr20	5871793	52	MCM8	0.12545	.		.	FALSE	FALSE	TRUE	G-rich	Low_complexity
Sniffles2.INS.214M13	INS	chr20	5917834	36	MCM8	0.00181	.		.	FALSE	FALSE	TRUE	(T)n	Simple_repeat
Sniffles2.DEL.216M13	DEL	chr20	5918811	-32	MCM8	0.00272	DEL_chr20_bd027ee9	0.431956	3.2e-05	FALSE	TRUE	FALSE	(A)n	Simple_repeat
Sniffles2.DEL.217M13	DEL	chr20	5926067	-32	MCM8	0.15427	DEL_chr20_e6b6faea	1e-06	0.001249	FALSE	FALSE	TRUE	(AT)n	Simple_repeat
Sniffles2.INS.215M13	INS	chr20	5926123	35	MCM8	0.00274	.		.	FALSE	FALSE	TRUE	(AT)n	Simple_repeat
Sniffles2.DEL.218M13	DEL	chr20	5962345	-328	MCM8	0.21909	DEL_chr20_7e191f80	0.963526	0.371237	TRUE	TRUE	FALSE	AluY	SINE/Alu
Sniffles2.DEL.219M13	DEL	chr20	5976746	-40	MCM8	0.00092	DEL_chr20_e6b6faea	2e-06	0.001249	FALSE	FALSE	TRUE		Non-repeat
Sniffles2.DEL.21EM13	DEL	chr20	6011575	-32	CRLS1,MCM8	0.02095	DEL_chr20_338f6131	0.004329	0.000381	FALSE	FALSE	TRUE	(T)n	Simple_repeat
Sniffles2.DEL.21FM13	DEL	chr20	6045053	-1916	FERMT1,CRLS1	0.11636	DEL_chr20_9ec4328b	0.959167	0.095728	TRUE	TRUE	FALSE		Non-repeat
Sniffles2.INS.21AM13	INS	chr20	6049942	37	FERMT1,CRLS1	0.00272	.		.	FALSE	FALSE	TRUE	(GT)n	Simple_repeat
Sniffles2.INS.21BM13	INS	chr20	6063354	1255	FERMT1,CRLS1	0.20909	.		.	FALSE	FALSE	TRUE	MSTA	LTR
Sniffles2.INS.21CM13	INS	chr20	6070679	33	FERMT1,CRLS1	0.00182	.		.	FALSE	FALSE	TRUE	(CA)n	Simple_repeat
Sniffles2.INS.21DM13	INS	chr20	6079707	62	FERMT1,CRLS1	0.00272	.		.	FALSE	FALSE	TRUE		Non-repeat
Sniffles2.DEL.222M13	DEL	chr20	6117668	-114	FERMT1	0.09381	DEL_chr20_e6b6faea	5e-06	0.001249	FALSE	FALSE	TRUE	AluSx	SINE/Alu
Sniffles2.INS.220M13	INS	chr20	6125163	32	FERMT1	0.00273	.		.	FALSE	FALSE	TRUE	(T)n	Simple_repeat
Sniffles2.DEL.223M13	DEL	chr20	6162158	-33	FERMT1	0.15938	DEL_chr20_297a87f0	0.058434	0.000103	FALSE	FALSE	TRUE	(TTCT)n	Simple_repeat
Sniffles2.DEL.224M13	DEL	chr20	6170299	-332	FERMT1	0.71779	DEL_chr20_106edfeb	0.957958	0.685642	TRUE	TRUE	FALSE	AluY	SINE/Alu
Sniffles2.DEL.225M13	DEL	chr20	6179178	-31	FERMT1	0.25273	DEL_chr20_348bf2df	0.603774	1.6e-05	TRUE	TRUE	FALSE	(TA)n	Simple_repeat
Sniffles2.INS.221M13	INS	chr20	6194827	3667	FERMT1	0.00273	.		.	FALSE	FALSE	TRUE	SVA_F	SVA
Sniffles2.DEL.22AM13	DEL	chr20	6213302	-41	FERMT1	0.00091	DEL_chr20_4f563aba	0.073427	4.1e-05	FALSE	FALSE	TRUE	(GGT)n	Simple_repeat
Sniffles2.DEL.22BM13	DEL	chr20	6219674	-37	FERMT1	0.00273	DEL_chr20_75255a64	2.6e-05	8e-06	FALSE	FALSE	TRUE	(GT)n	Simple_repeat
Sniffles2.INS.226M13	INS	chr20	6232909	34	FERMT1	0.01639	.		.	FALSE	FALSE	TRUE	(TCCT)n	Simple_repeat
Sniffles2.DEL.22CM13	DEL	chr20	6233102	-36	FERMT1	0.10109	DEL_chr20_ca404799	0.435294	8e-06	FALSE	TRUE	FALSE	(CCTT)n	Simple_repeat
Sniffles2.INS.227M13	INS	chr20	6240645	44	FERMT1	0.05808	.		.	FALSE	FALSE	TRUE	(TCTT)n	Simple_repeat
Sniffles2.DEL.22DM13	DEL	chr20	6266236	-36	FERMT1	0.02459	DEL_chr20_05377799	0.246505	3.2e-05	FALSE	FALSE	TRUE	(TA)n	Simple_repeat
Sniffles2.DEL.22EM13	DEL	chr20	6270522	-75	FERMT1	0.37931	DEL_chr20_4d70fc37	0.120277	0.004722	FALSE	FALSE	TRUE		Non-repeat
Sniffles2.INS.228M13	INS	chr20	6270572	164	FERMT1	0.16425	.		.	FALSE	FALSE	TRUE		Non-repeat
Sniffles2.INS.229M13	INS	chr20	6289733	53	FERMT1	0.00182	.		.	FALSE	FALSE	TRUE	(T)n	Simple_repeat
Sniffles2.INS.22FM13	INS	chr20	6324578	38	FERMT1	0.00182	.		.	FALSE	FALSE	TRUE		Non-repeat
Sniffles2.INS.230M13	INS	chr20	6327262	94	FERMT1	0.29091	.		.	FALSE	FALSE	TRUE	(TA)n	Simple_repeat
Sniffles2.DEL.232M13	DEL	chr20	6327429	-32	FERMT1	0.02641	DEL_chr20_8e3c9dfd	0.065737	6.3e-05	FALSE	FALSE	TRUE		Non-repeat
Sniffles2.DEL.233M13	DEL	chr20	6373790	-36	FERMT1	0.0127	DEL_chr20_75255a64	2.6e-05	8e-06	FALSE	FALSE	TRUE		Non-repeat
Sniffles2.DEL.234M13	DEL	chr20	6375071	-45	FERMT1	0.01182	DEL_chr20_75255a64	3.2e-05	8e-06	FALSE	FALSE	TRUE		Non-repeat
Sniffles2.INS.231M13	INS	chr20	6381361	190	FERMT1	0.0082	INS_chr20_93f1f54e	0.676157	0.004046	FALSE	TRUE	FALSE	(G)n	Simple_repeat
Sniffles2.INS.235M13	INS	chr20	6430479	62	FERMT1	0.00364	.		.	FALSE	FALSE	TRUE		Non-repeat
Sniffles2.INS.236M13	INS	chr20	6462575	32	FERMT1	0.04265	.		.	FALSE	FALSE	TRUE		Non-repeat
Sniffles2.DEL.237M13	DEL	chr20	6479269	-58	FERMT1	0.0173	DEL_chr20_75255a64	4.1e-05	8e-06	FALSE	FALSE	TRUE		Non-repeat
Sniffles2.INS.238M13	INS	chr20	6534964	63	FERMT1	0.00091	.		.	FALSE	FALSE	TRUE		Non-repeat
Sniffles2.INS.239M13	INS	chr20	6595099	47	FERMT1	0.00274	.		.	FALSE	FALSE	TRUE		Non-repeat
Sniffles2.DEL.23FM13	DEL	chr20	6598812	-32	FERMT1	0.00729	DEL_chr20_59310a64	0.0535	8e-06	FALSE	FALSE	TRUE	(T)n	Simple_repeat
Sniffles2.DEL.240M13	DEL	chr20	6606140	-46	FERMT1	0.00182	DEL_chr20_53c838e8	0.313333	8e-06	FALSE	TRUE	FALSE	(CTTT)n	Simple_repeat
Sniffles2.INS.23AM13	INS	chr20	6611843	40	LINC01428,FERMT1	0.39111	INS_chr20_38c8629f	0.492308	1.7e-05	FALSE	TRUE	FALSE	(TTCC)n	Simple_repeat
Sniffles2.INS.23BM13	INS	chr20	6635179	61	LINC01428,FERMT1	0.16062	INS_chr20_fe15dcba	0.018215	0.008069	FALSE	FALSE	TRUE	(CCTC)n	Simple_repeat
Sniffles2.DEL.241M13	DEL	chr20	6635209	-43	LINC01428,FERMT1	0.00273	DEL_chr20_814cdcc2	0.096491	0.000291	TRUE	FALSE	FALSE	(CCTC)n	Simple_repeat
Sniffles2.INS.23CM13	INS	chr20	6656302	43	LINC01428,FERMT1	0.00182	.		.	FALSE	FALSE	TRUE	(GA)n	Simple_repeat
Sniffles2.DEL.242M13	DEL	chr20	6656332	-33	LINC01428,FERMT1	0.00727	DEL_chr20_62ced709	0.029988	0.001878	FALSE	FALSE	TRUE	(AGGA)n	Simple_repeat
Sniffles2.INS.23DM13	INS	chr20	6665193	64	LINC01428,FERMT1	0.89383	INS_chr20_36c7b31e	0.969697	0.968377	TRUE	TRUE	FALSE	MER33	DNA_transposon
Sniffles2.DEL.243M13	DEL	chr20	6686809	-34	LINC01428,FERMT1	0.00273	DEL_chr20_75255a64	2.4e-05	8e-06	FALSE	FALSE	TRUE	(TC)n	Simple_repeat
Sniffles2.INS.23EM13	INS	chr20	6688949	42	LINC01428	0.01182	INS_chr20_90aca2fc	0.477273	0.000329	FALSE	TRUE	FALSE	(AT)n	Simple_repeat
Sniffles2.DEL.247M13	DEL	chr20	6699408	-42	LINC01428	0.2122	DEL_chr20_05ea6d41	0.294521	8e-06	TRUE	FALSE	FALSE	(TCTT)n	Simple_repeat
Sniffles2.INS.244M13	INS	chr20	6699429	44	LINC01428	0.06557	.		.	FALSE	FALSE	TRUE	(TCTT)n	Simple_repeat
Sniffles2.INS.245M13	INS	chr20	6712886	33	LINC01428	0.00181	.		.	FALSE	FALSE	TRUE	(T)n	Simple_repeat
Sniffles2.INS.246M13	INS	chr20	6720562	31	LINC01428	0.03734	.		.	FALSE	FALSE	TRUE	(TCTG)n	Simple_repeat
Sniffles2.DEL.248M13	DEL	chr20	6759595	-39	LINC01428	0.00091	DEL_chr20_d0c89739	0.007018	8e-06	FALSE	FALSE	TRUE		Non-repeat
Sniffles2.DEL.249M13	DEL	chr20	6781626	-40	LINC01428	0.00091	DEL_chr20_f686405a	0.017349	8e-06	FALSE	FALSE	TRUE		Non-repeat
Sniffles2.DEL.24DM13	DEL	chr20	6834422	-31	LINC01428	0.07622	DEL_chr20_8e37e41a	0.01629	0.000115	FALSE	FALSE	TRUE	(AAGA)n	Simple_repeat
Sniffles2.DUP.252M13	DUP	chr20	6840408	32938	LINC01428	0.00091	DUP_chr20_2758afac	0.366092	1.6e-05	FALSE	TRUE	FALSE		Non-repeat
Sniffles2.INS.24AM13	INS	chr20	6841317	298	LINC01428	0.93104	.		.	FALSE	FALSE	TRUE	(AG)n	Simple_repeat
Sniffles2.DUP.251M13	DUP	chr20	6852249	2321	LINC01428	0.00274	DUP_chr20_39e11ee4	0.999139	0.012152	FALSE	TRUE	FALSE		Non-repeat
Sniffles2.INS.24BM13	INS	chr20	6852400	2294	LINC01428	0.00091	.		.	TRUE	FALSE	FALSE		Non-repeat
Sniffles2.INS.24CM13	INS	chr20	6854454	2302	LINC01428	0.00091	.		.	FALSE	FALSE	TRUE		Non-repeat
Sniffles2.DEL.24EM13	DEL	chr20	6863024	-1520	LINC01428	0.00091	DEL_chr20_d5c0639d	0.999343	6.3e-05	FALSE	TRUE	FALSE		Non-repeat
Sniffles2.DEL.24FM13	DEL	chr20	6879671	-48	LINC01428	0.00091	DEL_chr20_32ed885e	0.094241	0.003151	FALSE	FALSE	TRUE	AluY	SINE/Alu
Sniffles2.DEL.250M13	DEL	chr20	6897004	-45	LINC01428	0.00091	DEL_chr20_be05cb46	0.004186	8e-06	TRUE	FALSE	FALSE	AluY	SINE/Alu
Sniffles2.INS.253M13	INS	chr20	6899982	32	LINC01428	0.01633	.		.	FALSE	FALSE	TRUE	(T)n	Simple_repeat
Sniffles2.INS.254M13	INS	chr20	6919817	31	LINC01428	0.00091	.		.	FALSE	FALSE	TRUE	(A)n	Simple_repeat
Sniffles2.DEL.256M13	DEL	chr20	6927662	-33	LINC01428	0.02359	DEL_chr20_b2ade0ee	0.008243	0.000539	FALSE	FALSE	TRUE	(T)n	Simple_repeat
Sniffles2.INS.255M13	INS	chr20	6976804	40	LINC01428	0.00182	.		.	FALSE	FALSE	TRUE		Non-repeat
Sniffles2.DEL.257M13	DEL	chr20	6993633	-2645	LINC01428	0.00364	DEL_chr20_c1ed9948	0.99811	0.004045	TRUE	TRUE	FALSE		Non-repeat
Sniffles2.INS.258M13	INS	chr20	7007205	148	LINC01428	0.00273	.		.	FALSE	FALSE	TRUE		Non-repeat
Sniffles2.INS.259M13	INS	chr20	7026444	43	LINC01428	0.00091	.		.	FALSE	FALSE	TRUE		Non-repeat
Sniffles2.INS.25AM13	INS	chr20	7058423	38	LINC01428	0.00091	.		.	FALSE	FALSE	TRUE	(A)n	Simple_repeat
Sniffles2.INS.25BM13	INS	chr20	7085040	34	LINC01428	0.03539	.		.	FALSE	FALSE	TRUE	(AT)n	Simple_repeat
Sniffles2.DEL.25CM13	DEL	chr20	7088487	-2867	LINC01428	0.00091	DEL_chr20_c7b0a2dc	0.99756	3.2e-05	FALSE	TRUE	FALSE	L1MB5	LINE
Sniffles2.DEL.25DM13	DEL	chr20	7092761	-8761	LINC01428	0.00273	DEL_chr20_a88f9338	0.999772	0.000143	TRUE	TRUE	FALSE	L1M1	LINE
Sniffles2.DEL.260M13	DEL	chr20	7097402	-1373	LINC01428	0.00182	DEL_chr20_ecdf5567	0.50984	0.017608	FALSE	TRUE	FALSE	L1M1	LINE
Sniffles2.DEL.261M13	DEL	chr20	7106800	-40	LINC01428	0.00091	DEL_chr20_d98ca393	0.104592	9.6e-05	FALSE	FALSE	TRUE		Non-repeat
Sniffles2.DEL.262M13	DEL	chr20	7116136	-6065	LINC01428	0.35454	DEL_chr20_f69f028f	0.998022	0.002574	TRUE	TRUE	FALSE	L1HS	LINE
Sniffles2.INS.25EM13	INS	chr20	7177011	39	LINC01428	0.00092	.		.	FALSE	FALSE	TRUE	(C)n	Simple_repeat
Sniffles2.DEL.263M13	DEL	chr20	7182027	-31	LINC01428	0.1098	DEL_chr20_fe3b6a20	0.380952	1.6e-05	FALSE	TRUE	FALSE	(TTTC)n	Simple_repeat
Sniffles2.INS.25FM13	INS	chr20	7194652	39	LINC01428	0.86751	INS_chr20_3be211d7	0.52	0.081826	TRUE	TRUE	FALSE	(ATT)n	Simple_repeat
Sniffles2.DEL.265M13	DEL	chr20	7238817	-34	LINC01751,LINC01428	0.00729	DEL_chr20_75255a64	2.4e-05	8e-06	FALSE	FALSE	TRUE	(TTTC)n	Simple_repeat
Sniffles2.DEL.266M13	DEL	chr20	7258660	-42	LINC01751,LINC01428	0.00821	DEL_chr20_d83127f0	0.002218	8e-06	FALSE	FALSE	TRUE		Non-repeat
Sniffles2.DEL.267M13	DEL	chr20	7293690	-313	LINC01751	0.88929	DEL_chr20_c5875e5c	0.955414	0.801121	TRUE	TRUE	FALSE	AluY	SINE/Alu
Sniffles2.INS.264M13	INS	chr20	7296380	39	LINC01751	0.00091	.		.	FALSE	FALSE	TRUE	(G)n	Simple_repeat
Sniffles2.INS.268M13	INS	chr20	7311545	1080	LINC01751	0.06818	.		.	FALSE	FALSE	TRUE	L1HS	LINE
Sniffles2.INS.269M13	INS	chr20	7405587	54	LINC01706	0.00636	.		.	FALSE	FALSE	TRUE		Non-repeat
Sniffles2.DEL.26CM13	DEL	chr20	7408283	-33	LINC01706	0.01913	DEL_chr20_e6d68aeb	0.002941	0.000273	FALSE	FALSE	TRUE	(A)n	Simple_repeat
Sniffles2.DEL.26DM13	DEL	chr20	7418064	-4884	LINC01706	0.1615	DEL_chr20_011eff1c	0.998977	0.161757	TRUE	TRUE	FALSE		Non-repeat
Sniffles2.INS.26AM13	INS	chr20	7435538	275	LINC01706	0.97368	.		.	FALSE	FALSE	TRUE	(ATATATA)n	Simple_repeat
Sniffles2.INS.26BM13	INS	chr20	7474798	56	LINC01706	0.00091	.		.	FALSE	FALSE	TRUE	(TT)n	Simple_repeat
Sniffles2.INS.26EM13	INS	chr20	7554430	32	LINC01706	0.09182	.		.	FALSE	FALSE	TRUE	(TA)n	Simple_repeat
Sniffles2.INS.26FM13	INS	chr20	7583280	41	LINC01706	0.01093	.		.	FALSE	FALSE	TRUE		Non-repeat
Sniffles2.DEL.270M13	DEL	chr20	7610414	-62	LINC01706	0.03643	DEL_chr20_373a928a	0.968254	0.035483	TRUE	TRUE	FALSE		Non-repeat
Sniffles2.DEL.271M13	DEL	chr20	7624630	-46	LINC01706	0.00273	DEL_chr20_650cbb63	0.019366	0.036961	FALSE	FALSE	TRUE		Non-repeat
Sniffles2.DEL.272M13	DEL	chr20	7624991	-1074	LINC01706	0.00273	DEL_chr20_650cbb63	0.442934	0.036961	FALSE	TRUE	FALSE		Non-repeat
Sniffles2.DEL.273M13	DEL	chr20	7626650	-62	LINC01706	0.00274	DEL_chr20_650cbb63	0.025958	0.036961	FALSE	FALSE	TRUE		Non-repeat
Sniffles2.INS.274M13	INS	chr20	7699417	32	LINC01706	0.15455	.		.	FALSE	FALSE	TRUE		Non-repeat
Sniffles2.INS.275M13	INS	chr20	7702528	32	LINC01706	0.00729	.		.	FALSE	FALSE	TRUE	(CT)n	Simple_repeat
Sniffles2.DEL.279M13	DEL	chr20	7702540	-32	LINC01706	0.01548	DEL_chr20_c0d1ed21	0.073009	9.6e-05	FALSE	FALSE	TRUE		Non-repeat
Sniffles2.DEL.27AM13	DEL	chr20	7718404	-3830	PLCB1,LINC01706	0.00454	DEL_chr20_e462e1c2	0.914061	0.004411	FALSE	TRUE	FALSE		Non-repeat
Sniffles2.INS.276M13	INS	chr20	7719013	293	PLCB1,LINC01706	0.35818	INS_chr20_3cf8790b	0.989865	0.487171	FALSE	TRUE	FALSE	L2a	LINE
Sniffles2.DEL.27BM13	DEL	chr20	7771196	-74	PLCB1,LINC01706	0.00912	DEL_chr20_61545f8b	0.100465	0.008996	FALSE	FALSE	TRUE		Non-repeat
Sniffles2.INS.277M13	INS	chr20	7775892	59	PLCB1,LINC01706	0.00091	.		.	FALSE	FALSE	TRUE		Non-repeat
Sniffles2.INS.278M13	INS	chr20	7782993	66	PLCB1,LINC01706	0.00091	.		.	FALSE	FALSE	TRUE	(C)n	Simple_repeat
Sniffles2.DEL.27CM13	DEL	chr20	7785285	-36	PLCB1,LINC01706	0.00091	DEL_chr20_7281c00e	0.258405	4e-05	FALSE	FALSE	TRUE	(TA)n	Simple_repeat
Sniffles2.DEL.27DM13	DEL	chr20	7792298	-43	PLCB1,LINC01706	0.00091	DEL_chr20_6ba33177	0.006598	8e-06	FALSE	FALSE	TRUE		Non-repeat
Sniffles2.INS.27FM13	INS	chr20	7802230	58	PLCB1,LINC01706	0.00091	.		.	FALSE	FALSE	TRUE	(CTTT)n	Simple_repeat
Sniffles2.INS.280M13	INS	chr20	7806136	45	PLCB1,LINC01706	0.00091	.		.	FALSE	FALSE	TRUE		Non-repeat
Sniffles2.DEL.283M13	DEL	chr20	7844148	-1749	PLCB1,LINC01706	0.00091	DEL_chr20_592b7fe4	0.170118	8e-06	FALSE	FALSE	TRUE		Non-repeat
Sniffles2.INS.281M13	INS	chr20	7859651	62	PLCB1,LINC01706	0.10838	.		.	FALSE	FALSE	TRUE	A-rich	Low_complexity
Sniffles2.INS.282M13	INS	chr20	7877090	36	PLCB1,LINC01706	0.00182	.		.	FALSE	FALSE	TRUE		Non-repeat
Sniffles2.INS.284M13	INS	chr20	7903596	64	PLCB1,LINC01706	0.00547	.		.	FALSE	FALSE	TRUE		Non-repeat
Sniffles2.DEL.286M13	DEL	chr20	7903857	-40	PLCB1,LINC01706	0.00091	DEL_chr20_afb3c3cb	0.054233	8e-06	FALSE	FALSE	TRUE	(GGT)n	Simple_repeat
Sniffles2.INS.285M13	INS	chr20	7909382	39	PLCB1,LINC01706	0.00907	.		.	FALSE	FALSE	TRUE	(AT)n	Simple_repeat
Sniffles2.DEL.287M13	DEL	chr20	7909445	-35	PLCB1,LINC01706	0.00272	DEL_chr20_dd451dee	2.4e-05	8e-06	FALSE	FALSE	TRUE		Non-repeat
Sniffles2.DEL.288M13	DEL	chr20	7936520	-38	PLCB1,LINC01706	0.00273	DEL_chr20_dd451dee	2.6e-05	8e-06	FALSE	FALSE	TRUE	(TG)n	Simple_repeat
Sniffles2.DEL.289M13	DEL	chr20	7948200	-3853	PLCB1,LINC01706	0.00363	DEL_chr20_0ccdad31	0.998963	0.000333	TRUE	TRUE	FALSE	L1P4a	LINE
Sniffles2.INS.28BM13	INS	chr20	8018424	37	PLCB1,LINC01706	0.00911	.		.	FALSE	FALSE	TRUE	(G)n	Simple_repeat
Sniffles2.DEL.28EM13	DEL	chr20	8018427	-43	PLCB1,LINC01706	0.01273	DEL_chr20_f8a228e9	0.435644	0.000454	FALSE	TRUE	FALSE	GA-rich	Low_complexity
Sniffles2.INS.28CM13	INS	chr20	8031584	66	PLCB1,LINC01706	0.37024	.		.	TRUE	FALSE	FALSE	(TG)n	Simple_repeat
Sniffles2.DEL.28FM13	DEL	chr20	8031770	-38	PLCB1,LINC01706	0.00181	DEL_chr20_5319b625	0.317073	4e-05	FALSE	TRUE	FALSE	(GTAT)n	Simple_repeat
Sniffles2.DEL.290M13	DEL	chr20	8073700	-39	PLCB1,LINC01706	0.00091	DEL_chr20_be1f3b96	0.000254	4.8e-05	FALSE	FALSE	TRUE		Non-repeat
Sniffles2.INS.28DM13	INS	chr20	8081688	59	PLCB1,LINC01706	0.00182	.		.	FALSE	FALSE	TRUE	(TG)n	Simple_repeat
Sniffles2.DEL.291M13	DEL	chr20	8092824	-43	PLCB1,LINC01706	0.00182	DEL_chr20_be1f3b96	0.00028	4.8e-05	FALSE	FALSE	TRUE		Non-repeat
Sniffles2.INS.292M13	INS	chr20	8130125	32	PLCB1,LINC01706	0.03552	.		.	FALSE	FALSE	TRUE	(GAAAG)n	Simple_repeat
Sniffles2.INS.293M13	INS	chr20	8153296	41	PLCB1,LINC01706	0.00091	.		.	FALSE	FALSE	TRUE	(G)n	Simple_repeat
Sniffles2.DEL.294M13	DEL	chr20	8164790	-41	PLCB1,LINC01706	0.00091	DEL_chr20_a1bf1e14	8.7e-05	1.6e-05	FALSE	FALSE	TRUE		Non-repeat
Sniffles2.DEL.295M13	DEL	chr20	8180953	-38	PLCB1	0.00091	DEL_chr20_f931db0f	0.046539	0.000198	FALSE	FALSE	TRUE	(TG)n	Simple_repeat
Sniffles2.INS.296M13	INS	chr20	8205982	49	PLCB1	0.00091	INS_chr20_f09ed32c	0.153125	0.005826	FALSE	FALSE	TRUE		Non-repeat
Sniffles2.DEL.298M13	DEL	chr20	8206971	-183	PLCB1	0.18909	DEL_chr20_534a4d3a	0.972826	0.232156	TRUE	TRUE	FALSE	L1ME4c	LINE
Sniffles2.DEL.299M13	DEL	chr20	8276927	-31	PLCB1	0.01275	DEL_chr20_a1bf1e14	6.6e-05	1.6e-05	FALSE	FALSE	TRUE	(TCT)n	Simple_repeat
Sniffles2.INS.297M13	INS	chr20	8278258	36	PLCB1	0.27636	.		.	FALSE	FALSE	TRUE	(TA)n	Simple_repeat
Sniffles2.DEL.29AM13	DEL	chr20	8294267	-42	PLCB1	0.00091	DEL_chr20_a1bf1e14	8.9e-05	1.6e-05	FALSE	FALSE	TRUE		Non-repeat
Sniffles2.DEL.29EM13	DEL	chr20	8307045	-52	PLCB1	0.00181	DEL_chr20_a1bf1e14	0.00011	1.6e-05	FALSE	FALSE	TRUE		Non-repeat
Sniffles2.DEL.29FM13	DEL	chr20	8307696	-696	PLCB1	0.02091	DEL_chr20_b1447899	0.769316	0.015639	TRUE	TRUE	FALSE		Non-repeat
Sniffles2.DEL.2A0M13	DEL	chr20	8313301	-39	PLCB1	0.00091	DEL_chr20_71e4f17d	0.006695	8e-06	FALSE	FALSE	TRUE		Non-repeat
Sniffles2.DEL.2A1M13	DEL	chr20	8324198	-34	PLCB1	0.0082	DEL_chr20_77c0bba9	0.017555	1.8e-05	FALSE	FALSE	TRUE	(GT)n	Simple_repeat
Sniffles2.INS.29BM13	INS	chr20	8358112	36	PLCB1	0.04545	.		.	FALSE	FALSE	TRUE		Non-repeat
Sniffles2.INS.29CM13	INS	chr20	8366778	42	PLCB1	0.00091	.		.	FALSE	FALSE	TRUE	(A)n	Simple_repeat
Sniffles2.INS.29DM13	INS	chr20	8391765	45	PLCB1	0.00273	.		.	FALSE	FALSE	TRUE		Non-repeat
Sniffles2.DEL.2A2M13	DEL	chr20	8391779	-53	PLCB1	0.00091	DEL_chr20_5d988dc0	0.927298	4e-05	FALSE	TRUE	FALSE	(TA)n	Simple_repeat
Sniffles2.DEL.2A8M13	DEL	chr20	8429402	-1072	PLCB1	0.00914	DEL_chr20_cbf928eb	0.992599	0.008288	TRUE	TRUE	FALSE		Non-repeat
Sniffles2.DEL.2A9M13	DEL	chr20	8433394	-416	PLCB1	0.11343	DEL_chr20_792a2651	0.530694	0.124502	TRUE	TRUE	FALSE		Non-repeat
Sniffles2.INS.2A3M13	INS	chr20	8445484	86	PLCB1	0.00091	.		.	FALSE	FALSE	TRUE	(CT)n	Simple_repeat
Sniffles2.INS.2A4M13	INS	chr20	8455422	39	PLCB1	0.00091	.		.	FALSE	FALSE	TRUE	(GGAGA)n	Simple_repeat
Sniffles2.INS.2A5M13	INS	chr20	8462829	332	PLCB1	0.11111	INS_chr20_d12b5d33	0.801732	0.130899	FALSE	TRUE	FALSE	AluY	SINE/Alu
Sniffles2.INS.2A6M13	INS	chr20	8490882	32	PLCB1	0.02099	.		.	FALSE	FALSE	TRUE		Non-repeat
Sniffles2.DEL.2AAM13	DEL	chr20	8493840	-77	PLCB1	0.26909	DEL_chr20_c15e1356	0.135182	0.018246	FALSE	FALSE	TRUE		Non-repeat
Sniffles2.INS.2A7M13	INS	chr20	8494041	74	PLCB1	0.00364	.		.	FALSE	FALSE	TRUE		Non-repeat
Sniffles2.DEL.2B3M13	DEL	chr20	8514463	-48	PLCB1	0.01457	DEL_chr20_3f60e2f7	0.480392	0.005708	TRUE	TRUE	FALSE	AluJb	SINE/Alu
Sniffles2.DEL.2B4M13	DEL	chr20	8516231	-36	PLCB1	0.0082	DEL_chr20_5ed7e26a	0.054815	3.2e-05	FALSE	FALSE	TRUE		Non-repeat
Sniffles2.INS.2ABM13	INS	chr20	8523493	31	PLCB1	0.07377	INS_chr20_dbe3f794	0.62	0.000285	FALSE	TRUE	FALSE	(TA)n	Simple_repeat
Sniffles2.DEL.2B5M13	DEL	chr20	8533392	-37	PLCB1	0.00091	DEL_chr20_6a59769e	0.000654	8e-06	FALSE	FALSE	TRUE	L1P2	LINE
Sniffles2.INS.2AEM13	INS	chr20	8539626	33	PLCB1	0.00182	.		.	FALSE	FALSE	TRUE	(T)n	Simple_repeat
Sniffles2.INS.2ACM13	INS	chr20	8540643	331	PLCB1	0.01916	INS_chr20_e756f732	0.976401	0.012012	TRUE	TRUE	FALSE	AluY	SINE/Alu
Sniffles2.INS.2ADM13	INS	chr20	8541575	31	PLCB1	0.04653	INS_chr20_39b913cd	0.364706	0.330265	FALSE	TRUE	FALSE	(AAAG)n	Simple_repeat
Sniffles2.DEL.2B6M13	DEL	chr20	8570558	-85	PLCB1	0.41636	DEL_chr20_d67b3447	0.247496	0.030396	FALSE	FALSE	TRUE		Non-repeat
Sniffles2.INS.2AFM13	INS	chr20	8570942	40	PLCB1	0.00091	.		.	FALSE	FALSE	TRUE		Non-repeat
Sniffles2.INS.2B0M13	INS	chr20	8574893	39	PLCB4,PLCB1	0.00091	.		.	FALSE	FALSE	TRUE	(G)n	Simple_repeat
Sniffles2.INS.2B1M13	INS	chr20	8594642	47	PLCB4,PLCB1	0.00182	.		.	FALSE	FALSE	TRUE	(CT)n	Simple_repeat
Sniffles2.INS.2B2M13	INS	chr20	8596483	52	PLCB4,PLCB1	0.00091	.		.	FALSE	FALSE	TRUE	(TC)n	Simple_repeat
Sniffles2.DEL.2BEM13	DEL	chr20	8599675	-36	PLCB4,PLCB1	0.00092	DEL_chr20_8d7e973a	0.005285	1.6e-05	FALSE	FALSE	TRUE	L1P1	LINE
Sniffles2.DEL.2BFM13	DEL	chr20	8614585	-36	PLCB4,PLCB1	0.00091	DEL_chr20_0397065b	0.006349	7.8e-05	FALSE	FALSE	TRUE	(GT)n	Simple_repeat
Sniffles2.DEL.2C0M13	DEL	chr20	8629880	-40	PLCB4,PLCB1	0.05464	DEL_chr20_0a8a928f	0.29078	0.000104	FALSE	FALSE	TRUE	(CTTT)n	Simple_repeat
Sniffles2.DEL.2C1M13	DEL	chr20	8643742	-43	PLCB4,PLCB1	0.00545	DEL_chr20_668b1936	0.007337	4.1e-05	FALSE	FALSE	TRUE	(CCCTCT)n	Simple_repeat
Sniffles2.INS.2B7M13	INS	chr20	8643760	31	PLCB4,PLCB1	0.13339	.		.	FALSE	FALSE	TRUE	(TCCCTC)n	Simple_repeat
Sniffles2.DEL.2C2M13	DEL	chr20	8644715	-45	PLCB4,PLCB1	0.00182	DEL_chr20_148b576d	0.403509	6.3e-05	FALSE	TRUE	FALSE	SVA_F	SVA
Sniffles2.INS.2B9M13	INS	chr20	8662000	1584	PLCB4,PLCB1	0.00091	.		.	FALSE	FALSE	TRUE	(TATATAAT)n	Simple_repeat
Sniffles2.DEL.2C3M13	DEL	chr20	8662055	-53	PLCB4,PLCB1	0.00364	DEL_chr20_3243e7e1	0.008998	0.000144	FALSE	FALSE	TRUE	(TATT)n	Simple_repeat
Sniffles2.INS.2BAM13	INS	chr20	8662107	73	PLCB4,PLCB1	0.0245	.		.	FALSE	FALSE	TRUE	(TATATAATTA)n	Simple_repeat
Sniffles2.INS.2B8M13	INS	chr20	8662120	739	PLCB4,PLCB1	0.8167	INS_chr20_f8a365a8	0.439788	0.588501	FALSE	TRUE	FALSE		Non-repeat
Sniffles2.INS.2BBM13	INS	chr20	8676377	44	PLCB4,PLCB1	0.00091	.		.	FALSE	FALSE	TRUE	(TA)n	Simple_repeat
Sniffles2.INS.2BCM13	INS	chr20	8681087	31	PLCB4,PLCB1	0.00729	.		.	FALSE	FALSE	TRUE		Non-repeat
Sniffles2.INS.2BDM13	INS	chr20	8689957	305	PLCB4,PLCB1	0.71	INS_chr20_8f93b2dd	0.950831	0.713209	TRUE	TRUE	FALSE	AluY	SINE/Alu
Sniffles2.DEL.2C8M13	DEL	chr20	8710517	-35	PLCB4,PLCB1	0.00091	DEL_chr20_6ef38a42	0.021701	8e-05	FALSE	FALSE	TRUE		Non-repeat
Sniffles2.INS.2C4M13	INS	chr20	8744641	31	PLCB4,PLCB1	0.08182	.		.	FALSE	FALSE	TRUE	(AAAAT)n	Simple_repeat
Sniffles2.INS.2C5M13	INS	chr20	8760180	46	PLCB4,PLCB1	0.00091	.		.	FALSE	FALSE	TRUE	(A)n	Simple_repeat
Sniffles2.DEL.2C9M13	DEL	chr20	8761771	-43	PLCB4,PLCB1	0.00729	DEL_chr20_ce4e49c6	0.000158	8e-06	FALSE	FALSE	TRUE	AluSx	SINE/Alu
Sniffles2.INS.2C6M13	INS	chr20	8773707	43	PLCB4,PLCB1	0.00091	.		.	FALSE	FALSE	TRUE	(TTTC)n	Simple_repeat
Sniffles2.DEL.2CBM13	DEL	chr20	8780503	-48	PLCB4,PLCB1	0.00091	DEL_chr20_ce4e49c6	0.000176	8e-06	FALSE	FALSE	TRUE		Non-repeat
Sniffles2.DEL.2CAM13	DEL	chr20	8781398	-32	PLCB4,PLCB1	0.43829	DEL_chr20_f1d69b38	0.113251	0.00023	FALSE	FALSE	TRUE	(CA)n	Simple_repeat
Sniffles2.INS.2C7M13	INS	chr20	8786859	1743	PLCB4,PLCB1	0.00183	INS_chr20_95b4558b	0.572003	0.002268	FALSE	TRUE	FALSE	SVA_F	SVA
Sniffles2.DEL.2CFM13	DEL	chr20	8806694	-46	PLCB4,PLCB1	0.00091	DEL_chr20_e6b6faea	2e-06	0.001249	FALSE	FALSE	TRUE		Non-repeat
Sniffles2.INS.2CCM13	INS	chr20	8809614	50	PLCB4,PLCB1	0.00182	.		.	FALSE	FALSE	TRUE	(GAGGGA)n	Simple_repeat
Sniffles2.DEL.2D0M13	DEL	chr20	8831913	-46	PLCB4,PLCB1	0.39655	DEL_chr20_130d18f1	0.180077	0.000947	TRUE	FALSE	FALSE	(CTTT)n	Simple_repeat
Sniffles2.INS.2CEM13	INS	chr20	8834483	49	PLCB4,PLCB1	0.00091	.		.	FALSE	FALSE	TRUE	(GA)n	Simple_repeat
Sniffles2.INS.2CDM13	INS	chr20	8836463	38	PLCB4,PLCB1	0.35091	.		.	FALSE	FALSE	TRUE		Non-repeat
Sniffles2.DEL.2D1M13	DEL	chr20	8842279	-39	PLCB4,PLCB1	0.00273	DEL_chr20_e6b6faea	2e-06	0.001249	FALSE	FALSE	TRUE		Non-repeat
Sniffles2.DEL.2D2M13	DEL	chr20	8861477	-40	PLCB4,PLCB1	0.00091	DEL_chr20_53e4fc96	0.062216	0.5	FALSE	FALSE	TRUE	AluY	SINE/Alu
Sniffles2.INS.2D3M13	INS	chr20	8955798	33	PLCB4,PLCB1	0.03727	.		.	FALSE	FALSE	TRUE		Non-repeat
Sniffles2.INS.2D4M13	INS	chr20	8993399	38	PLCB4,PLCB1	0.00998	.		.	FALSE	FALSE	TRUE		Non-repeat
Sniffles2.DEL.2D7M13	DEL	chr20	9005641	-32	PLCB4,PLCB1	0.2078	DEL_chr20_48ade505	0.13468	8e-06	FALSE	FALSE	TRUE	(A)n	Simple_repeat
Sniffles2.DEL.2D8M13	DEL	chr20	9015756	-61	PLCB4,PLCB1	0.51906	DEL_chr20_8d3ec713	0.120623	0.028569	FALSE	FALSE	TRUE		Non-repeat
Sniffles2.INS.2D5M13	INS	chr20	9015783	54	PLCB4,PLCB1	0.12454	.		.	FALSE	FALSE	TRUE		Non-repeat
Sniffles2.DEL.2D9M13	DEL	chr20	9029462	-43	PLCB4,PLCB1	0.00182	DEL_chr20_20d2fed3	0.05906	0.000113	FALSE	FALSE	TRUE	FLAM_C	SINE/Alu
Sniffles2.DEL.2DAM13	DEL	chr20	9048659	-1396	PLCB4,PLCB1	0.00091	DEL_chr20_dc549506	0.642321	2.4e-05	FALSE	TRUE	FALSE	Tigger1	DNA_transposon
Sniffles2.INS.2D6M13	INS	chr20	9061680	40	PLCB4,PLCB1	0.6833	.		.	TRUE	FALSE	FALSE	(TCTT)n	Simple_repeat
Sniffles2.INS.2DBM13	INS	chr20	9103027	33	PLCB4,PLCB1	0.00091	.		.	FALSE	FALSE	TRUE	(T)n	Simple_repeat
Sniffles2.DEL.2DFM13	DEL	chr20	9168923	-53	PLCB4,PLCB1	0.16697	DEL_chr20_458b21dc	0.329231	0.000166	TRUE	TRUE	FALSE		Non-repeat
Sniffles2.DEL.2E0M13	DEL	chr20	9173550	-40	PLCB4,PLCB1	0.00091	DEL_chr20_a4cedec9	0.330715	8e-06	FALSE	TRUE	FALSE		Non-repeat
Sniffles2.INS.2DCM13	INS	chr20	9175774	66	PLCB4,PLCB1	0.00181	.		.	FALSE	FALSE	TRUE	(GT)n	Simple_repeat
Sniffles2.INS.2DDM13	INS	chr20	9188644	333	PLCB4,PLCB1	0.38091	.		.	FALSE	FALSE	TRUE		Non-repeat
Sniffles2.DEL.2E1M13	DEL	chr20	9189079	-47	PLCB4,PLCB1	0.47096	DEL_chr20_6eefea60	0.057762	0.023355	FALSE	FALSE	TRUE		Non-repeat
Sniffles2.INS.2DEM13	INS	chr20	9189296	90	PLCB4,PLCB1	0.00726	.		.	FALSE	FALSE	TRUE		Non-repeat
Sniffles2.DEL.2E3M13	DEL	chr20	9213129	-32	PLCB4,PLCB1	0.00274	DEL_chr20_e6ed8c30	0.12	0.044975	FALSE	FALSE	TRUE	(T)n	Simple_repeat
Sniffles2.DEL.2E4M13	DEL	chr20	9222057	-35	PLCB4,PLCB1	0.02273	DEL_chr20_e6b6faea	2e-06	0.001249	FALSE	FALSE	TRUE	(TTTAT)n	Simple_repeat
Sniffles2.DEL.2E6M13	DEL	chr20	9318254	-47	PAK5,PLCB4	0.00091	DEL_chr20_e6b6faea	2e-06	0.001249	FALSE	FALSE	TRUE		Non-repeat
Sniffles2.INS.2E5M13	INS	chr20	9330456	48	PAK5,PLCB4	0.00091	.		.	FALSE	FALSE	TRUE	(G)n	Simple_repeat
Sniffles2.INS.2E8M13	INS	chr20	9408455	64	PAK5,PLCB4	0.08258	INS_chr20_4e1739cb	0.941176	0.133004	TRUE	TRUE	FALSE		Non-repeat
Sniffles2.INS.2EAM13	INS	chr20	9415251	49	PAK5,PLCB4	0.00091	.		.	FALSE	FALSE	TRUE	(T)n	Simple_repeat
Sniffles2.INS.2E9M13	INS	chr20	9417083	56	PAK5,PLCB4	0.00182	.		.	FALSE	FALSE	TRUE		Non-repeat
Sniffles2.DEL.2ECM13	DEL	chr20	9433050	-42	PAK5,PLCB4	0.00091	DEL_chr20_e6b6faea	2e-06	0.001249	FALSE	FALSE	TRUE		Non-repeat
Sniffles2.DEL.2EDM13	DEL	chr20	9449132	-53	PAK5,PLCB4	0.00091	DEL_chr20_e6b6faea	2e-06	0.001249	FALSE	FALSE	TRUE		Non-repeat
Sniffles2.INS.2EBM13	INS	chr20	9497275	6034	PAK5,PLCB4	0.08349	.		.	FALSE	FALSE	TRUE	L1HS	LINE
Sniffles2.INS.2F1M13	INS	chr20	9517622	34	PAK5,PLCB4	0.13364	.		.	FALSE	FALSE	TRUE		Non-repeat
Sniffles2.INS.2F2M13	INS	chr20	9553582	54	PAK5,PLCB4	0.00182	.		.	FALSE	FALSE	TRUE	(TA)n	Simple_repeat
Sniffles2.INS.2F3M13	INS	chr20	9570516	41	PAK5,PLCB4	0.10091	.		.	FALSE	FALSE	TRUE		Non-repeat
Sniffles2.INS.2F4M13	INS	chr20	9591621	322	PAK5,PLCB4	0.11953	INS_chr20_8fef04ef	0.990769	0.121125	TRUE	TRUE	FALSE	AluY	SINE/Alu
Sniffles2.DEL.2F9M13	DEL	chr20	9618916	-31	PAK5,PLCB4	0.01724	DEL_chr20_eddeb2cc	0.07127	4e-05	FALSE	FALSE	TRUE	(T)n	Simple_repeat
Sniffles2.INS.2F6M13	INS	chr20	9624550	318	PAK5,PLCB4	0.13975	INS_chr20_d00789fc	0.987578	0.153074	TRUE	TRUE	FALSE	AluY	SINE/Alu
Sniffles2.DEL.2FAM13	DEL	chr20	9641406	-41	PAK5,PLCB4	0.02359	DEL_chr20_e6b6faea	2e-06	0.001249	FALSE	FALSE	TRUE	LTR12C	LTR
Sniffles2.INS.2F7M13	INS	chr20	9641470	119	PAK5,PLCB4	0.7069	.		.	FALSE	FALSE	TRUE	LTR12C	LTR
Sniffles2.INS.2F8M13	INS	chr20	9660320	285	PAK5,PLCB4	0.20909	INS_chr20_36480a9f	0.979381	0.191158	TRUE	TRUE	FALSE	AluY	SINE/Alu
Sniffles2.DEL.2FBM13	DEL	chr20	9667350	-157	PAK5,PLCB4	0.18	DEL_chr20_880ae2de	0.987382	0.20949	TRUE	TRUE	FALSE	MLT1H1	LTR
Sniffles2.DEL.2FEM13	DEL	chr20	9706545	-48	PAK5	0.00091	DEL_chr20_ea30c207	0.095146	0.003522	FALSE	FALSE	TRUE	AluSx	SINE/Alu
Sniffles2.DEL.2FFM13	DEL	chr20	9716114	-54	PAK5	0.6824	DEL_chr20_dd88b0b0	0.004648	0.000444	TRUE	FALSE	FALSE		Non-repeat
Sniffles2.DEL.300M13	DEL	chr20	9766383	-53	PAK5	0.41273	DEL_chr20_9d2e6822	0.673681	0.175826	TRUE	TRUE	FALSE	(AT)n	Simple_repeat
Sniffles2.INS.2FCM13	INS	chr20	9766412	47	PAK5	0.08288	.		.	FALSE	FALSE	TRUE		Non-repeat
Sniffles2.INS.2FDM13	INS	chr20	9780253	2910	PAK5	0.00091	.		.	FALSE	FALSE	TRUE	L1HS	LINE
Sniffles2.INS.302M13	INS	chr20	9813530	35	PAK5	0.00821	.		.	FALSE	FALSE	TRUE		Non-repeat
Sniffles2.INS.303M13	INS	chr20	9850732	34	PAK5	0.00455	.		.	FALSE	FALSE	TRUE		Non-repeat
Sniffles2.INS.304M13	INS	chr20	9852748	41	PAK5	0.02909	.		.	FALSE	FALSE	TRUE	(AAAAT)n	Simple_repeat
Sniffles2.DEL.305M13	DEL	chr20	9872088	-38	SNAP25,PAK5	0.00091	DEL_chr20_43aab1cb	0.001313	3.2e-05	FALSE	FALSE	TRUE	(TG)n	Simple_repeat
Sniffles2.INS.307M13	INS	chr20	9939811	36	SNAP25,PAK5	0.00091	.		.	FALSE	FALSE	TRUE	(TG)n	Simple_repeat
Sniffles2.DEL.309M13	DEL	chr20	9980220	-40	SNAP25,PAK5	0.28182	DEL_chr20_834849a8	0.226886	0.000456	FALSE	FALSE	TRUE	(TA)n	Simple_repeat
Sniffles2.DUP.30BM13	DUP	chr20	9990298	7003	SNAP25,PAK5	0.00091	DUP_chr20_a6cff026	0.063599	8e-06	FALSE	FALSE	TRUE		Non-repeat
Sniffles2.DEL.30AM13	DEL	chr20	9994221	-32	SNAP25,PAK5	0.37182	DEL_chr20_30644505	0.116218	0.001901	FALSE	FALSE	TRUE		Non-repeat
Sniffles2.INS.308M13	INS	chr20	9994255	33	SNAP25,PAK5	0.01727	.		.	FALSE	FALSE	TRUE		Non-repeat
Sniffles2.DEL.30EM13	DEL	chr20	10000895	-39	SNAP25,PAK5	0.00182	DEL_chr20_e6b6faea	2e-06	0.001249	FALSE	FALSE	TRUE	AluY	SINE/Alu
Sniffles2.INS.30CM13	INS	chr20	10009859	36	SNAP25,PAK5	0.00182	.		.	FALSE	FALSE	TRUE		Non-repeat
Sniffles2.DEL.30FM13	DEL	chr20	10034918	-37	SNAP25,PAK5	0.00273	DEL_chr20_e6b6faea	2e-06	0.001249	FALSE	FALSE	TRUE	(GCGGAG)n	Simple_repeat
Sniffles2.INS.30DM13	INS	chr20	10065569	42	SNAP25,PAK5	0.00182	.		.	FALSE	FALSE	TRUE	(T)n	Simple_repeat
Sniffles2.DEL.311M13	DEL	chr20	10080417	-39	SNAP25	0.00092	DEL_chr20_99a112db	0.012706	7.1e-05	FALSE	FALSE	TRUE		Non-repeat
Sniffles2.DEL.310M13	DEL	chr20	10082437	-7414	SNAP25	0.00182	DEL_chr20_9bb62874	0.999326	7.1e-05	TRUE	TRUE	FALSE		Non-repeat
Sniffles2.DEL.312M13	DEL	chr20	10088115	-36	SNAP25	0.00364	DEL_chr20_6166430d	0.026148	8e-06	FALSE	FALSE	TRUE		Non-repeat
Sniffles2.DEL.315M13	DEL	chr20	10116793	-32	SNAP25	0.79764	DEL_chr20_71c93972	0.419328	1.9e-05	FALSE	TRUE	FALSE	(TTTC)n	Simple_repeat
Sniffles2.INS.313M13	INS	chr20	10117663	42	SNAP25	0.28312	.		.	FALSE	FALSE	TRUE	(TA)n	Simple_repeat
Sniffles2.INS.314M13	INS	chr20	10150110	43	SNAP25	0.00091	.		.	FALSE	FALSE	TRUE	(AC)n	Simple_repeat
Sniffles2.DEL.316M13	DEL	chr20	10150161	-60	SNAP25	0.27586	DEL_chr20_6e1375d3	0.134815	0.000103	TRUE	FALSE	FALSE	(ATGTAT)n	Simple_repeat
Sniffles2.DEL.317M13	DEL	chr20	10224258	-32	SNAP25	0.03727	DEL_chr20_e6b6faea	1e-06	0.001249	FALSE	FALSE	TRUE	(T)n	Simple_repeat
Sniffles2.DEL.318M13	DEL	chr20	10282163	-33	SNAP25	0.02178	DEL_chr20_b1991d4d	0.00066	1.6e-05	FALSE	FALSE	TRUE	(GAAG)n	Simple_repeat
Sniffles2.DEL.319M13	DEL	chr20	10285674	-1813	SNAP25	0.00091	DEL_chr20_8a3bd0c8	0.870193	0.00069	FALSE	TRUE	FALSE		Non-repeat
Sniffles2.INS.31AM13	INS	chr20	10301109	38	MKKS,SNAP25	0.00091	.		.	FALSE	FALSE	TRUE	(A)n	Simple_repeat
Sniffles2.INS.31BM13	INS	chr20	10324019	143	MKKS,SNAP25	0.75318	.		.	TRUE	FALSE	FALSE		Non-repeat
Sniffles2.DEL.323M13	DEL	chr20	10340407	-31	MKKS,SNAP25	0.01374	DEL_chr20_e6b6faea	1e-06	0.001249	FALSE	FALSE	TRUE	(T)n	Simple_repeat
Sniffles2.INS.31EM13	INS	chr20	10375996	31	MKKS	0.00091	.		.	FALSE	FALSE	TRUE	(A)n	Simple_repeat
Sniffles2.INS.31FM13	INS	chr20	10377371	2675	MKKS	0.00181	.		.	FALSE	FALSE	TRUE	SVA_E	SVA
Sniffles2.INS.31DM13	INS	chr20	10380642	59	MKKS	0.00091	.		.	FALSE	FALSE	TRUE	(AAAG)n	Simple_repeat
Sniffles2.INS.31CM13	INS	chr20	10380905	3087	MKKS	0.00182	.		.	FALSE	FALSE	TRUE	SVA_F	SVA
Sniffles2.DEL.324M13	DEL	chr20	10392036	-40	MKKS	0.00091	DEL_chr20_c67cf0a4	0.066884	0.5	FALSE	FALSE	TRUE	AluY	SINE/Alu
Sniffles2.INS.320M13	INS	chr20	10393992	38	MKKS	0.00182	.		.	FALSE	FALSE	TRUE		Non-repeat
Sniffles2.INS.321M13	INS	chr20	10394855	51	MKKS	0.11818	INS_chr20_98ca06bf	0.56044	0.010769	FALSE	TRUE	FALSE		Non-repeat
Sniffles2.INS.322M13	INS	chr20	10397259	304	MKKS	0.1216	INS_chr20_d6043fee	0.993432	0.1606	TRUE	TRUE	FALSE	AluY	SINE/Alu
Sniffles2.DEL.327M13	DEL	chr20	10427035	-35	MKKS	0.01548	DEL_chr20_a4eb75dd	0.000452	1.6e-05	FALSE	FALSE	TRUE	(AC)n	Simple_repeat
Sniffles2.INS.326M13	INS	chr20	10479353	35	MKKS	0.00091	.		.	FALSE	FALSE	TRUE		Non-repeat
Sniffles2.DEL.32BM13	DEL	chr20	10503054	-40	MKKS	0.00182	DEL_chr20_8d8e0b3e	0.000249	8e-06	FALSE	FALSE	TRUE		Non-repeat
Sniffles2.INS.328M13	INS	chr20	10512620	39	MKKS	0.00727	.		.	FALSE	FALSE	TRUE	(TA)n	Simple_repeat
Sniffles2.DEL.32CM13	DEL	chr20	10512777	-34	MKKS	0.58621	DEL_chr20_8d8e0b3e	0.000213	8e-06	FALSE	FALSE	TRUE	(TA)n	Simple_repeat
Sniffles2.DEL.32DM13	DEL	chr20	10518464	-34	MKKS	0.23818	DEL_chr20_10cbddde	0.416667	1.6e-05	TRUE	TRUE	FALSE	(TTCTT)n	Simple_repeat
Sniffles2.INS.329M13	INS	chr20	10540097	32	MKKS	0.00818	.		.	FALSE	FALSE	TRUE	(TTCC)n	Simple_repeat
Sniffles2.INS.32AM13	INS	chr20	10549611	65	MKKS	0.00181	.		.	FALSE	FALSE	TRUE		Non-repeat
Sniffles2.INS.32FM13	INS	chr20	10646623	35	MKKS	0.00091	INS_chr20_40b124b1	0.393258	0.000674	FALSE	TRUE	FALSE	(T)n	Simple_repeat
Sniffles2.DEL.330M13	DEL	chr20	10669548	-33	MKKS	0.11202	DEL_chr20_e6b6faea	2e-06	0.001249	FALSE	FALSE	TRUE	(A)n	Simple_repeat
Sniffles2.DEL.331M13	DEL	chr20	10677357	-40	MKKS	0.00182	DEL_chr20_e6b6faea	2e-06	0.001249	FALSE	FALSE	TRUE		Non-repeat
Sniffles2.DEL.332M13	DEL	chr20	10691805	-2732	MKKS	0.00091	DEL_chr20_bd0d9518	0.948889	1.6e-05	FALSE	TRUE	FALSE		Non-repeat
Sniffles2.DEL.333M13	DEL	chr20	10696018	-37	MKKS	0.00091	DEL_chr20_6e656c26	0.007882	4.8e-05	FALSE	FALSE	TRUE		Non-repeat
Sniffles2.DEL.335M13	DEL	chr20	10701587	-843	MKKS	0.00182	DEL_chr20_7c1a63de	0.998815	0.000262	FALSE	TRUE	FALSE	L1MC4	LINE
Sniffles2.INS.334M13	INS	chr20	10703459	46	MKKS	0.52364	.		.	FALSE	FALSE	TRUE	(CTTT)n	Simple_repeat
Sniffles2.DEL.336M13	DEL	chr20	10738576	-871	MKKS	0.00091	DEL_chr20_b367761e	0.011725	8e-06	TRUE	FALSE	FALSE		Non-repeat
Sniffles2.DEL.337M13	DEL	chr20	10739418	-39	MKKS	0.00091	DEL_chr20_b367761e	0.000538	8e-06	FALSE	FALSE	TRUE		Non-repeat
Sniffles2.INV.339M13	INV	chr20	10766995	1289	MKKS	0.00091	INV_chr20_01a6ba41	3.9e-05	8e-06	FALSE	FALSE	TRUE		Non-repeat
Sniffles2.DEL.338M13	DEL	chr20	10792961	-1531	MKKS	0.00091	DEL_chr20_ff5950db	0.996099	0.000206	TRUE	TRUE	FALSE		Non-repeat
Sniffles2.DEL.33CM13	DEL	chr20	10802771	-48	MKKS	0.33757	DEL_chr20_5874c2da	0.433628	0.000808	FALSE	TRUE	FALSE	(TA)n	Simple_repeat
Sniffles2.INS.33AM13	INS	chr20	10802840	51	MKKS	0.00273	.		.	FALSE	FALSE	TRUE	(AG)n	Simple_repeat
Sniffles2.INV.33EM13	INV	chr20	10807817	618	MKKS	0.25499	INV_chr20_01a6ba41	1.9e-05	8e-06	FALSE	FALSE	TRUE		Non-repeat
Sniffles2.DEL.33DM13	DEL	chr20	10875667	-41	MKKS	0.00545	DEL_chr20_e6b6faea	2e-06	0.001249	FALSE	FALSE	TRUE		Non-repeat
Sniffles2.INS.33BM13	INS	chr20	10883134	37	MKKS	0.00544	.		.	FALSE	FALSE	TRUE	(CA)n	Simple_repeat
Sniffles2.DEL.343M13	DEL	chr20	10899532	-33	MKKS	0.03909	DEL_chr20_2c5ae97e	0.090653	8e-06	FALSE	FALSE	TRUE	(TTTC)n	Simple_repeat
Sniffles2.INS.340M13	INS	chr20	10908406	50	MKKS	0.00091	.		.	FALSE	FALSE	TRUE	(GT)n	Simple_repeat
Sniffles2.INS.33FM13	INS	chr20	10914366	35	MKKS	0.04356	.		.	TRUE	FALSE	FALSE	(TC)n	Simple_repeat
Sniffles2.INS.341M13	INS	chr20	10946855	33	MKKS	0.00727	.		.	FALSE	FALSE	TRUE	(TTCT)n	Simple_repeat
Sniffles2.INS.342M13	INS	chr20	10977903	170	MKKS	0.44555	INS_chr20_615aa335	0.164227	0.288726	FALSE	FALSE	TRUE	(ATATATA)n	Simple_repeat
Sniffles2.INS.344M13	INS	chr20	11009488	402	MKKS	0.54719	.		.	TRUE	FALSE	FALSE		Non-repeat
Sniffles2.INS.345M13	INS	chr20	11028715	32	MKKS	0.00455	.		.	FALSE	FALSE	TRUE	(TTTTC)n	Simple_repeat
Sniffles2.DEL.346M13	DEL	chr20	11075637	-31	MKKS	0.34454	DEL_chr20_0df43e2f	0.024972	1.6e-05	FALSE	FALSE	TRUE	(A)n	Simple_repeat
Sniffles2.DEL.349M13	DEL	chr20	11126817	-46	MKKS	0.00091	DEL_chr20_900a8ab0	0.043966	4e-05	FALSE	FALSE	TRUE		Non-repeat
Sniffles2.INS.348M13	INS	chr20	11129594	33	MKKS	0.00272	.		.	FALSE	FALSE	TRUE	(AAG)n	Simple_repeat
Sniffles2.DEL.34AM13	DEL	chr20	11132504	-45	MKKS	0.00091	DEL_chr20_638e2886	0.073836	1.6e-05	FALSE	FALSE	TRUE		Non-repeat
Sniffles2.DEL.34BM13	DEL	chr20	11148799	-40	BTBD3,MKKS	0.00091	DEL_chr20_7ec19966	0.0095	1.6e-05	FALSE	FALSE	TRUE	(GTCTGTGT)n	Simple_repeat
Sniffles2.DEL.34CM13	DEL	chr20	11224827	-1135	BTBD3,BTBD3-AS1	0.00182	DEL_chr20_73ce335d	0.99824	0.000325	TRUE	TRUE	FALSE		Non-repeat
Sniffles2.DEL.34DM13	DEL	chr20	11277351	-34	BTBD3,BTBD3-AS1	0.27858	DEL_chr20_ff10b8fd	0.002579	1.6e-05	FALSE	FALSE	TRUE	(TTTTA)n	Simple_repeat
Sniffles2.INS.34FM13	INS	chr20	11298340	38	BTBD3,BTBD3-AS1	0.00091	.		.	FALSE	FALSE	TRUE	(A)n	Simple_repeat
Sniffles2.INS.350M13	INS	chr20	11300932	125	BTBD3,BTBD3-AS1	0.77405	INS_chr20_ec946095	0.520833	1.7e-05	FALSE	TRUE	FALSE	L1M4	LINE
Sniffles2.INS.352M13	INS	chr20	11312641	8773	BTBD3,BTBD3-AS1	0.00182	.		.	FALSE	FALSE	TRUE		Non-repeat
Sniffles2.INS.351M13	INS	chr20	11312663	4796	BTBD3,BTBD3-AS1	0.11364	.		.	FALSE	FALSE	TRUE		Non-repeat
Sniffles2.DEL.353M13	DEL	chr20	11325456	-37	BTBD3,BTBD3-AS1	0.00091	DEL_chr20_cd7f838e	0.001512	8e-06	FALSE	FALSE	TRUE	(AC)n	Simple_repeat
Sniffles2.INV.354M13	INV	chr20	11369559	1050	BTBD3,BTBD3-AS1	0.00091	INV_chr20_01a6ba41	3.2e-05	8e-06	FALSE	FALSE	TRUE		Non-repeat
Sniffles2.DEL.356M13	DEL	chr20	11489823	-45	BTBD3,BTBD3-AS1	0.59437	DEL_chr20_968d66c8	0.054348	0.000202	TRUE	FALSE	FALSE	(TA)n	Simple_repeat
Sniffles2.INS.355M13	INS	chr20	11491387	47	BTBD3,BTBD3-AS1	0.00091	.		.	FALSE	FALSE	TRUE	(C)n	Simple_repeat
Sniffles2.DEL.357M13	DEL	chr20	11494202	-5474	BTBD3,BTBD3-AS1	0.00091	DEL_chr20_8b6b3255	0.128767	2.4e-05	FALSE	FALSE	TRUE		Non-repeat
Sniffles2.INS.358M13	INS	chr20	11498299	38	BTBD3,BTBD3-AS1	0.46279	.		.	FALSE	FALSE	TRUE	GA-rich	Low_complexity
Sniffles2.DEL.35CM13	DEL	chr20	11499762	-4561	BTBD3,BTBD3-AS1	0.00091	DEL_chr20_cd5bc605	0.123849	4e-05	FALSE	FALSE	TRUE		Non-repeat
Sniffles2.INS.359M13	INS	chr20	11513632	38	BTBD3,BTBD3-AS1	0.06091	.		.	FALSE	FALSE	TRUE	SVA_D	SVA
Sniffles2.INS.35AM13	INS	chr20	11519482	47	BTBD3,BTBD3-AS1	0.00182	.		.	FALSE	FALSE	TRUE	(AT)n	Simple_repeat
Sniffles2.DEL.35DM13	DEL	chr20	11536618	-323	BTBD3,BTBD3-AS1	0.56352	DEL_chr20_3f3aa7da	0.959877	0.583336	TRUE	TRUE	FALSE	AluSx	SINE/Alu
Sniffles2.DEL.35EM13	DEL	chr20	11543212	-38	BTBD3,BTBD3-AS1	0.00364	DEL_chr20_54a82371	0.000943	8e-06	FALSE	FALSE	TRUE	(CA)n	Simple_repeat
Sniffles2.INS.35BM13	INS	chr20	11590066	40	BTBD3,BTBD3-AS1	0.02368	.		.	FALSE	FALSE	TRUE	(TTATA)n	Simple_repeat
Sniffles2.DEL.360M13	DEL	chr20	11606011	-45	BTBD3,BTBD3-AS1	0.00545	DEL_chr20_775019fa	0.111476	0.000318	FALSE	FALSE	TRUE		Non-repeat
Sniffles2.DEL.361M13	DEL	chr20	11630476	-39	BTBD3,BTBD3-AS1	0.00364	DEL_chr20_5004430c	0.007947	0.000377	FALSE	FALSE	TRUE	(TG)n	Simple_repeat
Sniffles2.INS.35FM13	INS	chr20	11649464	34	BTBD3,BTBD3-AS1	0.00091	.		.	FALSE	FALSE	TRUE	(AT)n	Simple_repeat
Sniffles2.DEL.362M13	DEL	chr20	11658341	-36	BTBD3,BTBD3-AS1	0.00091	DEL_chr20_e6b6faea	2e-06	0.001249	FALSE	FALSE	TRUE	(CA)n	Simple_repeat
Sniffles2.DEL.363M13	DEL	chr20	11666782	-1241	BTBD3,BTBD3-AS1	0.03755	DEL_chr20_a2448b70	0.995974	0.031895	TRUE	TRUE	FALSE		Non-repeat
Sniffles2.INS.364M13	INS	chr20	11702545	83	BTBD3,BTBD3-AS1	0.00091	.		.	FALSE	FALSE	TRUE		Non-repeat
Sniffles2.DEL.365M13	DEL	chr20	11705952	-48	BTBD3,BTBD3-AS1	0.43	DEL_chr20_0a0ab6ed	0.942308	0.000972	FALSE	TRUE	FALSE		Non-repeat
Sniffles2.DEL.366M13	DEL	chr20	11770353	-36	BTBD3,BTBD3-AS1	0.00272	DEL_chr20_59a55344	0.232704	8e-06	FALSE	FALSE	TRUE	(AC)n	Simple_repeat
Sniffles2.INS.367M13	INS	chr20	11816925	34	BTBD3,BTBD3-AS1	0.00182	.		.	FALSE	FALSE	TRUE	(TC)n	Simple_repeat
Sniffles2.DEL.369M13	DEL	chr20	11822078	-35	BTBD3,BTBD3-AS1	0.00182	DEL_chr20_a2af67e6	0.007799	8e-06	FALSE	FALSE	TRUE	(GT)n	Simple_repeat
Sniffles2.INS.368M13	INS	chr20	11859911	33	BTBD3,BTBD3-AS1	0.00273	.		.	FALSE	FALSE	TRUE		Non-repeat
Sniffles2.DEL.36CM13	DEL	chr20	11897481	-35	BTBD3,BTBD3-AS1	0.00091	DEL_chr20_a9ebf54f	0.063717	0.001113	FALSE	FALSE	TRUE	(A)n	Simple_repeat
Sniffles2.INS.36AM13	INS	chr20	11912970	51	BTBD3-AS1	0.00091	.		.	FALSE	FALSE	TRUE		Non-repeat
Sniffles2.DEL.36DM13	DEL	chr20	11984196	-35	BTBD3-AS1,BTBD3	0.04554	DEL_chr20_0056302f	0.059702	0.5	FALSE	FALSE	TRUE	(CTTT)n	Simple_repeat
Sniffles2.INS.36BM13	INS	chr20	11984200	35	BTBD3-AS1,BTBD3	0.04463	.		.	FALSE	FALSE	TRUE	(TTTCT)n	Simple_repeat
Sniffles2.INS.36EM13	INS	chr20	11999114	49	BTBD3-AS1,BTBD3	0.00091	.		.	FALSE	FALSE	TRUE	(AC)n	Simple_repeat
Sniffles2.INS.36FM13	INS	chr20	12003372	34	BTBD3-AS1,BTBD3	0.55172	.		.	FALSE	FALSE	TRUE		Non-repeat
Sniffles2.INS.370M13	INS	chr20	12010544	31	BTBD3-AS1,BTBD3	0.02904	.		.	FALSE	FALSE	TRUE	(T)n	Simple_repeat
Sniffles2.INS.371M13	INS	chr20	12045326	34	BTBD3-AS1,BTBD3	0.01727	.		.	FALSE	FALSE	TRUE	(T)n	Simple_repeat
Sniffles2.DEL.374M13	DEL	chr20	12045348	-51	BTBD3-AS1,BTBD3	0.02091	DEL_chr20_e7126d32	0.035862	8e-06	FALSE	FALSE	TRUE	(CCCCT)n	Simple_repeat
Sniffles2.INS.372M13	INS	chr20	12048868	56	BTBD3-AS1,BTBD3	0.00091	.		.	FALSE	FALSE	TRUE		Non-repeat
Sniffles2.DEL.375M13	DEL	chr20	12079054	-41	BTBD3-AS1,BTBD3	0.00182	DEL_chr20_21cb6abc	0.006369	2.4e-05	FALSE	FALSE	TRUE		Non-repeat
Sniffles2.INS.373M13	INS	chr20	12080586	37	BTBD3-AS1,BTBD3	0.00091	.		.	FALSE	FALSE	TRUE	(CT)n	Simple_repeat
Sniffles2.INS.377M13	INS	chr20	12102636	6469	BTBD3-AS1,BTBD3	0.00091	.		.	FALSE	FALSE	TRUE	L1HS	LINE
Sniffles2.INS.378M13	INS	chr20	12109444	71	BTBD3-AS1,BTBD3	0.03461	.		.	TRUE	FALSE	FALSE		Non-repeat
Sniffles2.DEL.379M13	DEL	chr20	12111975	-31	BTBD3-AS1,BTBD3	0.0118	DEL_chr20_5adc318d	0.00341	8e-06	FALSE	FALSE	TRUE	(T)n	Simple_repeat
Sniffles2.DEL.37AM13	DEL	chr20	12140783	-32	BTBD3-AS1,BTBD3	0.00272	DEL_chr20_ebcf7b93	0.012245	8e-06	FALSE	FALSE	TRUE	(T)n	Simple_repeat
Sniffles2.DEL.37BM13	DEL	chr20	12185018	-44	BTBD3-AS1,BTBD3	0.20818	DEL_chr20_36e8e34e	0.043773	0.000511	FALSE	FALSE	TRUE	(TA)n	Simple_repeat
Sniffles2.DEL.37DM13	DEL	chr20	12284687	-43	BTBD3-AS1,BTBD3	0.00091	DEL_chr20_76f2eb7f	0.053988	8e-06	FALSE	FALSE	TRUE		Non-repeat
Sniffles2.INS.37CM13	INS	chr20	12286022	35	BTBD3-AS1,BTBD3	0.00363	.		.	FALSE	FALSE	TRUE		Non-repeat
Sniffles2.DEL.37FM13	DEL	chr20	12340665	-5238	BTBD3-AS1,BTBD3	0.00273	DEL_chr20_990c2127	0.934887	0.028381	FALSE	TRUE	FALSE	HERVH-int	LTR
Sniffles2.DEL.380M13	DEL	chr20	12344773	-44	BTBD3-AS1,BTBD3	0.00091	DEL_chr20_990c2127	0.008346	0.028381	FALSE	FALSE	TRUE	HERVH-int	LTR
Sniffles2.DEL.381M13	DEL	chr20	12361057	-2226	BTBD3-AS1,BTBD3	0.02011	DEL_chr20_4b3e57f8	0.846768	0.014503	FALSE	TRUE	FALSE	L1P1	LINE
Sniffles2.INS.37EM13	INS	chr20	12379065	146	BTBD3-AS1,BTBD3	0.16334	.		.	TRUE	FALSE	FALSE		Non-repeat
Sniffles2.DEL.387M13	DEL	chr20	12441322	-5260	LINC01722	0.00091	DEL_chr20_5baca06b	0.911311	0.00163	FALSE	TRUE	FALSE	L1PA2	LINE
Sniffles2.DEL.388M13	DEL	chr20	12453749	-37	LINC01722	0.1612	DEL_chr20_d8e420f3	0.033333	0.001437	FALSE	FALSE	TRUE		Non-repeat
Sniffles2.DEL.389M13	DEL	chr20	12458010	-45	LINC01722	0.00182	DEL_chr20_4ac1b514	0.003814	1.6e-05	FALSE	FALSE	TRUE		Non-repeat
Sniffles2.INS.383M13	INS	chr20	12458267	41	LINC01722	0.00182	.		.	FALSE	FALSE	TRUE	(TA)n	Simple_repeat
Sniffles2.INS.382M13	INS	chr20	12459697	45	LINC01722	0.00091	.		.	FALSE	FALSE	TRUE	(TGT)n	Simple_repeat
Sniffles2.DEL.38AM13	DEL	chr20	12459969	-40	LINC01722	0.7677	DEL_chr20_7d290ddb	0.184852	8e-06	FALSE	FALSE	TRUE		Non-repeat
Sniffles2.DEL.38BM13	DEL	chr20	12472697	-32	LINC01722	0.06534	DEL_chr20_cc7b95f1	0.004124	1.6e-05	FALSE	FALSE	TRUE	(T)n	Simple_repeat
Sniffles2.INS.384M13	INS	chr20	12473094	79	LINC01722	0.27586	.		.	TRUE	FALSE	FALSE	L1MC3	LINE
Sniffles2.DEL.38CM13	DEL	chr20	12474359	-31604	LINC01722	0.00091	DEL_chr20_494a1b93	0.999937	0.000167	TRUE	TRUE	FALSE		Non-repeat
Sniffles2.DEL.38DM13	DEL	chr20	12476352	-36	LINC01722	0.00091	DEL_chr20_494a1b93	0.001171	0.000167	FALSE	FALSE	TRUE	(T)n	Simple_repeat
Sniffles2.INS.386M13	INS	chr20	12477850	41	LINC01722	0.00091	.		.	FALSE	FALSE	TRUE		Non-repeat
Sniffles2.INS.385M13	INS	chr20	12479285	41	LINC01722	0.01273	.		.	FALSE	FALSE	TRUE	L1P3	LINE
Sniffles2.DEL.393M13	DEL	chr20	12506582	-39	LINC01722	0.00727	DEL_chr20_8d1f16de	0.006	3.5e-05	FALSE	FALSE	TRUE	(CA)n	Simple_repeat
Sniffles2.INS.38EM13	INS	chr20	12540509	41	LINC01722	0.00091	.		.	FALSE	FALSE	TRUE		Non-repeat
Sniffles2.INS.38FM13	INS	chr20	12558810	127	LINC01722	0.32546	.		.	FALSE	FALSE	TRUE		Non-repeat
Sniffles2.INS.390M13	INS	chr20	12562937	193	LINC01722	0.01091	INS_chr20_4dbf2503	0.686833	0.013966	FALSE	TRUE	FALSE		Non-repeat
Sniffles2.INS.391M13	INS	chr20	12590430	32	LINC01722	0.00635	.		.	FALSE	FALSE	TRUE	(A)n	Simple_repeat
Sniffles2.INS.392M13	INS	chr20	12592820	51	LINC01722	0.00091	.		.	FALSE	FALSE	TRUE	(AG)n	Simple_repeat
Sniffles2.INS.394M13	INS	chr20	12603163	39	LINC01722	0.00091	.		.	FALSE	FALSE	TRUE	(G)n	Simple_repeat
Sniffles2.INS.395M13	INS	chr20	12642231	49	LINC01722	0.00364	.		.	FALSE	FALSE	TRUE		Non-repeat
Sniffles2.DEL.39AM13	DEL	chr20	12661293	-128	LINC01722	0.2	DEL_chr20_5c7a0da7	0.954946	0.326286	TRUE	TRUE	FALSE		Non-repeat
Sniffles2.INS.396M13	INS	chr20	12665791	39	LINC01722	0.14973	.		.	FALSE	FALSE	TRUE	L1P1	LINE
Sniffles2.INS.397M13	INS	chr20	12673995	43	LINC01722	0.00091	.		.	FALSE	FALSE	TRUE		Non-repeat
Sniffles2.DEL.39BM13	DEL	chr20	12674850	-62	LINC01722	0.00546	DEL_chr20_c33f13ce	0.61165	0.000637	FALSE	TRUE	FALSE		Non-repeat
Sniffles2.INS.398M13	INS	chr20	12674951	50	LINC01722	0.00273	.		.	FALSE	FALSE	TRUE		Non-repeat
Sniffles2.DEL.39CM13	DEL	chr20	12684251	-48	LINC01722	0.01002	DEL_chr20_10904286	0.382812	0.012874	TRUE	TRUE	FALSE		Non-repeat
Sniffles2.INS.399M13	INS	chr20	12694648	31	LINC01722	0.08727	.		.	FALSE	FALSE	TRUE		Non-repeat
Sniffles2.DEL.39FM13	DEL	chr20	12712793	-38	LINC01722	0.00273	DEL_chr20_765392f9	0.000773	1.6e-05	FALSE	FALSE	TRUE	(CA)n	Simple_repeat
Sniffles2.INS.39DM13	INS	chr20	12715016	71	LINC01722	0.02269	.		.	FALSE	FALSE	TRUE		Non-repeat
Sniffles2.DEL.3A0M13	DEL	chr20	12753385	-42	LINC01722	0.00182	DEL_chr20_81c471e1	0.077063	8e-06	FALSE	FALSE	TRUE		Non-repeat
Sniffles2.INS.39EM13	INS	chr20	12772110	31	LINC01722	0.03461	INS_chr20_317454ab	0.369048	5.9e-05	FALSE	TRUE	FALSE		Non-repeat
Sniffles2.DEL.3A1M13	DEL	chr20	12776603	-4890	LINC01722	0.00091	DEL_chr20_40d5b2fc	0.995718	0.00441	TRUE	TRUE	FALSE		Non-repeat
Sniffles2.INS.3A4M13	INS	chr20	12835610	8068	LINC01722	0.00182	.		.	FALSE	FALSE	TRUE	L1HS	LINE
Sniffles2.INS.3A3M13	INS	chr20	12836741	39	LINC01722	0.00091	.		.	FALSE	FALSE	TRUE		Non-repeat
Sniffles2.DEL.3A5M13	DEL	chr20	12843652	-42	LINC01722	0.00091	DEL_chr20_642dd34f	0.000149	1.6e-05	FALSE	FALSE	TRUE	AluY	SINE/Alu
Sniffles2.INS.3A2M13	INS	chr20	12843947	68	LINC01722	0.00364	.		.	FALSE	FALSE	TRUE		Non-repeat
Sniffles2.DEL.3ABM13	DEL	chr20	12916227	-37	LINC01722	0.00091	DEL_chr20_985cc8c7	6.3e-05	2.4e-05	FALSE	FALSE	TRUE	(CA)n	Simple_repeat
Sniffles2.INS.3A8M13	INS	chr20	12960088	32	SPTLC3,LINC01722	0.00364	.		.	FALSE	FALSE	TRUE	(G)n	Simple_repeat
Sniffles2.DEL.3ACM13	DEL	chr20	12960283	-38	SPTLC3,LINC01722	0.00091	DEL_chr20_87e11ca0	0.005028	0.000888	FALSE	FALSE	TRUE	L1PB1	LINE
Sniffles2.INS.3A9M13	INS	chr20	12980009	49	SPTLC3,LINC01722	0.00182	.		.	FALSE	FALSE	TRUE	(TG)n	Simple_repeat
Sniffles2.DEL.3ADM13	DEL	chr20	12980607	-33	SPTLC3,LINC01722	0.05364	DEL_chr20_9c4cdb28	0.110329	8e-06	FALSE	FALSE	TRUE	(AG)n	Simple_repeat
Sniffles2.INS.3AAM13	INS	chr20	12983140	59	SPTLC3,LINC01722	0.35	INS_chr20_aa8c1f3c	0.966389	0.46087	TRUE	TRUE	FALSE	L1M5	LINE
Sniffles2.INS.3AEM13	INS	chr20	13038046	33	SPTLC3,LINC01722	0.08802	.		.	FALSE	FALSE	TRUE	(TA)n	Simple_repeat
Sniffles2.DEL.3B0M13	DEL	chr20	13064275	-31	SPTLC3	0.12273	DEL_chr20_36f19996	0.205128	0.000116	FALSE	FALSE	TRUE	(TTGTTT)n	Simple_repeat
Sniffles2.INS.3AFM13	INS	chr20	13065981	1137	SPTLC3	0.38364	.		.	FALSE	FALSE	TRUE	L1MA9	LINE
Sniffles2.DEL.3B1M13	DEL	chr20	13067045	-42	SPTLC3	0.70417	DEL_chr20_98dbd2e3	0.292012	8e-06	FALSE	FALSE	TRUE	(TA)n	Simple_repeat
Sniffles2.INS.3B2M13	INS	chr20	13101999	6074	SPTLC3	0.00091	.		.	FALSE	FALSE	TRUE	L1HS	LINE
Sniffles2.DEL.3B4M13	DEL	chr20	13167303	-51	ISM1-AS1,SPTLC3	0.03085	DEL_chr20_985cc8c7	8.6e-05	2.4e-05	TRUE	FALSE	FALSE		Non-repeat
Sniffles2.INS.3B3M13	INS	chr20	13179407	43	ISM1-AS1,SPTLC3	0.00091	.		.	FALSE	FALSE	TRUE	(CA)n	Simple_repeat
Sniffles2.DEL.3BCM13	DEL	chr20	13198799	-34	ISM1-AS1,SPTLC3	0.00182	DEL_chr20_32774965	0.009495	8e-06	FALSE	FALSE	TRUE	(TTCT)n	Simple_repeat
Sniffles2.DEL.3BDM13	DEL	chr20	13200098	-1323	ISM1-AS1,SPTLC3	0.00182	DEL_chr20_f8531af3	0.95245	0.000825	TRUE	TRUE	FALSE		Non-repeat
Sniffles2.INS.3B7M13	INS	chr20	13203098	66	ISM1-AS1,SPTLC3	0.00091	.		.	FALSE	FALSE	TRUE	(TC)n	Simple_repeat
Sniffles2.INS.3B6M13	INS	chr20	13204755	35	ISM1-AS1	0.00274	.		.	FALSE	FALSE	TRUE	(AT)n	Simple_repeat
Sniffles2.DEL.3BEM13	DEL	chr20	13214535	-35	ISM1-AS1	0.00274	DEL_chr20_2ebb6ecc	0.072194	0.000133	FALSE	FALSE	TRUE	(CA)n	Simple_repeat
Sniffles2.INS.3B8M13	INS	chr20	13221246	34	ISM1-AS1	0.00273	.		.	FALSE	FALSE	TRUE		Non-repeat
Sniffles2.INS.3B9M13	INS	chr20	13246253	1034	ISM1-AS1	0.00091	.		.	FALSE	FALSE	TRUE	L1HS	LINE
Sniffles2.INS.3BAM13	INS	chr20	13268147	33	ISM1-AS1	0.0118	.		.	FALSE	FALSE	TRUE	(CTCTC)n	Simple_repeat
Sniffles2.DEL.3BFM13	DEL	chr20	13268346	-33	ISM1-AS1	0.07985	DEL_chr20_985cc8c7	5.6e-05	2.4e-05	FALSE	FALSE	TRUE	(CT)n	Simple_repeat
Sniffles2.INS.3BBM13	INS	chr20	13276686	67	ISM1-AS1	0.00091	.		.	FALSE	FALSE	TRUE	(GT)n	Simple_repeat
Sniffles2.DEL.3C6M13	DEL	chr20	13301480	-50	ISM1-AS1	0.00091	DEL_chr20_e3bd9854	0.00376	8e-06	FALSE	FALSE	TRUE		Non-repeat
Sniffles2.INS.3C1M13	INS	chr20	13318161	32	ISM1-AS1	0.00911	.		.	FALSE	FALSE	TRUE	(A)n	Simple_repeat
Sniffles2.INS.3C3M13	INS	chr20	13357486	41	ISM1-AS1	0.00091	.		.	FALSE	FALSE	TRUE	(GA)n	Simple_repeat
Sniffles2.DEL.3C7M13	DEL	chr20	13358679	-66	ISM1-AS1	0.15971	DEL_chr20_8e9b8c8d	0.147577	8e-06	TRUE	FALSE	FALSE	HERVH-int	LTR
Sniffles2.INS.3C2M13	INS	chr20	13358939	122	ISM1-AS1	0.07	.		.	FALSE	FALSE	TRUE	HERVH-int	LTR
Sniffles2.INS.3C4M13	INS	chr20	13359144	1087	ISM1-AS1	0.14416	.		.	FALSE	FALSE	TRUE	HERVH-int	LTR
Sniffles2.INS.3C5M13	INS	chr20	13362809	32	ISM1-AS1	0.03097	.		.	FALSE	FALSE	TRUE	(AT)n	Simple_repeat
Sniffles2.DEL.3C8M13	DEL	chr20	13394293	-37	ISM1-AS1	0.01002	DEL_chr20_5496dda0	0.014017	0.000508	FALSE	FALSE	TRUE		Non-repeat
Sniffles2.INS.3C9M13	INS	chr20	13442569	58	ISM1-AS1	0.00366	.		.	FALSE	FALSE	TRUE	(A)n	Simple_repeat
Sniffles2.DEL.3CAM13	DEL	chr20	13469793	-31	ISM1-AS1	0.01361	DEL_chr20_f01ddc3a	0.001589	8e-06	FALSE	FALSE	TRUE	(T)n	Simple_repeat
Sniffles2.DEL.3CCM13	DEL	chr20	13498332	-34	ISM1-AS1	0.00182	DEL_chr20_652eee9d	0.062278	0.000225	FALSE	FALSE	TRUE	(GT)n	Simple_repeat
Sniffles2.DEL.3CDM13	DEL	chr20	13502641	-40	ISM1-AS1	0.00636	DEL_chr20_25a9b3fb	0.732143	1.6e-05	FALSE	TRUE	FALSE		Non-repeat
Sniffles2.INS.3CBM13	INS	chr20	13541815	42	NDUFAF5	0.01002	.		.	FALSE	FALSE	TRUE	(AT)n	Simple_repeat
Sniffles2.DEL.3CEM13	DEL	chr20	13576238	-40	NDUFAF5	0.00091	DEL_chr20_49a4323c	0.052894	0.000645	FALSE	FALSE	TRUE	G-rich	Low_complexity
Sniffles2.DEL.3CFM13	DEL	chr20	13586128	-40	NDUFAF5	0.00365	DEL_chr20_db12d8f9	0.05942	0.001226	FALSE	FALSE	TRUE	AluY	SINE/Alu
Sniffles2.DEL.3D0M13	DEL	chr20	13588275	-31	NDUFAF5	0.00729	DEL_chr20_050d7be4	0.003839	2.4e-05	FALSE	FALSE	TRUE	(AGGA)n	Simple_repeat
Sniffles2.DEL.3D1M13	DEL	chr20	13590665	-1531	NDUFAF5	0.00091	DEL_chr20_b1393193	0.960109	0.000468	TRUE	TRUE	FALSE	L1MEf	LINE
Sniffles2.DEL.3D2M13	DEL	chr20	13594700	-3319	NDUFAF5	0.00091	DEL_chr20_305a55f7	0.968495	8e-06	FALSE	TRUE	FALSE	L1P2	LINE
Sniffles2.DEL.3D6M13	DEL	chr20	13600034	-35	NDUFAF5	0.00091	DEL_chr20_baaa0bfb	4e-06	0.000127	FALSE	FALSE	TRUE		Non-repeat
Sniffles2.INS.3D3M13	INS	chr20	13604909	1754	NDUFAF5	0.00091	.		.	FALSE	FALSE	TRUE	(AT)n	Simple_repeat
Sniffles2.INS.3D4M13	INS	chr20	13636596	42	NDUFAF5	0.00091	.		.	TRUE	FALSE	FALSE	(T)n	Simple_repeat
Sniffles2.DEL.3D7M13	DEL	chr20	13675297	-36	NDUFAF5	0.21091	DEL_chr20_ed2c0b35	0.066787	0.000144	FALSE	FALSE	TRUE	(GAAG)n	Simple_repeat
Sniffles2.DEL.3D8M13	DEL	chr20	13685790	-40	NDUFAF5	0.00181	DEL_chr20_1e84005d	0.048179	8.7e-05	FALSE	FALSE	TRUE		Non-repeat
Sniffles2.INS.3D5M13	INS	chr20	13685806	39	NDUFAF5	0.00181	.		.	FALSE	FALSE	TRUE	(G)n	Simple_repeat
Sniffles2.INS.3D9M13	INS	chr20	13723499	311	NDUFAF5	0.3176	INS_chr20_be459a1c	0.893902	0.346422	TRUE	TRUE	FALSE	AluY	SINE/Alu
Sniffles2.INS.3DAM13	INS	chr20	13748400	35	NDUFAF5	0.00639	.		.	FALSE	FALSE	TRUE	(T)n	Simple_repeat
Sniffles2.DEL.3DCM13	DEL	chr20	13748562	-35	NDUFAF5	0.09818	DEL_chr20_3cdbb749	0.229299	0.001142	TRUE	FALSE	FALSE		Non-repeat
Sniffles2.DEL.3DDM13	DEL	chr20	13760701	-46	NDUFAF5	0.00091	DEL_chr20_baaa0bfb	5e-06	0.000127	FALSE	FALSE	TRUE		Non-repeat
Sniffles2.INS.3DBM13	INS	chr20	13775339	41	NDUFAF5	0.00091	.		.	FALSE	FALSE	TRUE	(T)n	Simple_repeat
Sniffles2.INS.3DEM13	INS	chr20	13835222	76	SEL1L2,NDUFAF5	0.00182	.		.	FALSE	FALSE	TRUE		Non-repeat
Sniffles2.DEL.3E0M13	DEL	chr20	13839841	-70	SEL1L2,NDUFAF5	0.0245	DEL_chr20_0f8bb046	0.262189	0.002327	TRUE	FALSE	FALSE		Non-repeat
Sniffles2.INS.3DFM13	INS	chr20	13848529	63	SEL1L2,NDUFAF5	0.82396	.		.	FALSE	FALSE	TRUE	(AGA)n	Simple_repeat
Sniffles2.DEL.3E1M13	DEL	chr20	13857152	-39	SEL1L2,NDUFAF5	0.00091	DEL_chr20_4832141a	0.055478	8e-06	FALSE	FALSE	TRUE		Non-repeat
Sniffles2.INS.3E2M13	INS	chr20	13908106	32	SEL1L2,NDUFAF5	0.00091	.		.	FALSE	FALSE	TRUE	(T)n	Simple_repeat
Sniffles2.INS.3E5M13	INS	chr20	13934345	2381	MACROD2,SEL1L2	0.02052	.		.	FALSE	FALSE	TRUE	(AT)n	Simple_repeat
Sniffles2.INS.3E3M13	INS	chr20	13934374	1197	MACROD2,SEL1L2	0.72777	.		.	FALSE	FALSE	TRUE		Non-repeat
Sniffles2.INS.3E4M13	INS	chr20	13934419	86	MACROD2,SEL1L2	0.35027	.		.	FALSE	FALSE	TRUE	(AT)n	Simple_repeat
Sniffles2.INS.3E7M13	INS	chr20	13951602	9997	MACROD2,SEL1L2	0.02816	.		.	FALSE	FALSE	TRUE	MER61-int	LTR
Sniffles2.INS.3E6M13	INS	chr20	13951603	5037	MACROD2,SEL1L2	0.94352	.		.	FALSE	FALSE	TRUE	AluY	SINE/Alu
Sniffles2.DEL.3EAM13	DEL	chr20	14053077	-46	MACROD2,SEL1L2	0.00182	DEL_chr20_bad1a5aa	2.6e-05	2.4e-05	FALSE	FALSE	TRUE		Non-repeat
Sniffles2.DEL.3EBM13	DEL	chr20	14072406	-62	MACROD2,SEL1L2	0.10786	DEL_chr20_7a53fe03	0.12082	0.061167	TRUE	FALSE	FALSE		Non-repeat
Sniffles2.INS.3ECM13	INS	chr20	14100744	60	MACROD2,SEL1L2	0.02273	.		.	FALSE	FALSE	TRUE	(ATATATT)n	Simple_repeat
Sniffles2.DEL.3EEM13	DEL	chr20	14215338	-37	FLRT3	0.00182	DEL_chr20_58dd140d	0.001199	8e-06	FALSE	FALSE	TRUE	(CA)n	Simple_repeat
Sniffles2.INS.3EDM13	INS	chr20	14230656	34	FLRT3	0.15328	INS_chr20_3ab0f59b	0.566667	6.7e-05	FALSE	TRUE	FALSE	(AT)n	Simple_repeat
Sniffles2.DEL.3EFM13	DEL	chr20	14263987	-34	FLRT3	0.00729	DEL_chr20_5fe680a3	0.003068	0.000152	FALSE	FALSE	TRUE	(CA)n	Simple_repeat
Sniffles2.DEL.3F0M13	DEL	chr20	14291370	-7448	FLRT3	0.00635	DEL_chr20_864a117d	0.999732	0.010049	TRUE	TRUE	FALSE		Non-repeat
Sniffles2.DEL.3F2M13	DEL	chr20	14363817	-31	FLRT3	0.00272	DEL_chr20_cf74c77d	0.004163	0.00052	FALSE	FALSE	TRUE	(A)n	Simple_repeat
Sniffles2.INS.3F3M13	INS	chr20	14415328	35	FLRT3	0.00091	.		.	TRUE	FALSE	FALSE		Non-repeat
Sniffles2.DEL.3F4M13	DEL	chr20	14485661	-64	FLRT3	0.19399	DEL_chr20_d49610b8	0.107719	0.040514	TRUE	FALSE	FALSE	AluY	SINE/Alu
Sniffles2.DEL.3F7M13	DEL	chr20	14548423	-313	FLRT3	0.73909	DEL_chr20_4fc21105	0.955414	0.658194	TRUE	TRUE	FALSE	AluY	SINE/Alu
Sniffles2.INS.3F6M13	INS	chr20	14577808	31	FLRT3	0.14973	.		.	FALSE	FALSE	TRUE	(AGAGA)n	Simple_repeat
Sniffles2.INS.3F8M13	INS	chr20	14619455	91	MACROD2-AS1,FLRT3	0.98004	.		.	TRUE	FALSE	FALSE	GA-rich	Low_complexity
Sniffles2.DEL.3FCM13	DEL	chr20	14621805	-2921	MACROD2-AS1,FLRT3	0.00182	DEL_chr20_67523a51	0.085441	8e-06	TRUE	FALSE	FALSE		Non-repeat
Sniffles2.DEL.3FBM13	DEL	chr20	14622809	-39211	MACROD2-AS1,FLRT3	0.00182	DEL_chr20_af50f5e5	0.589388	8e-06	TRUE	TRUE	FALSE		Non-repeat
Sniffles2.INS.3F9M13	INS	chr20	14646170	76	MACROD2-AS1	0.00727	INS_chr20_d4253cfd	0.012627	0.00023	FALSE	FALSE	TRUE	(CT)n	Simple_repeat
Sniffles2.INS.3FAM13	INS	chr20	14654715	38	MACROD2-AS1	0.00091	.		.	FALSE	FALSE	TRUE		Non-repeat
Sniffles2.DEL.3FDM13	DEL	chr20	14692060	-22422	MACROD2-AS1	0.00182	DEL_chr20_93baa371	0.934576	8e-06	TRUE	TRUE	FALSE		Non-repeat
Sniffles2.DEL.3FEM13	DEL	chr20	14696632	-87715	MACROD2-AS1	0.00182	DEL_chr20_2457be16	0.999977	5.6e-05	FALSE	TRUE	FALSE		Non-repeat
Sniffles2.DEL.402M13	DEL	chr20	14699857	-59	MACROD2-AS1	0.35909	DEL_chr20_c14624ed	0.387097	0.000493	FALSE	TRUE	FALSE	A-rich	Low_complexity
Sniffles2.INS.3FFM13	INS	chr20	14699874	45	MACROD2-AS1	0.00273	.		.	FALSE	FALSE	TRUE		Non-repeat
Sniffles2.DEL.403M13	DEL	chr20	14702565	-86	MACROD2-AS1	0.37818	DEL_chr20_c1a37b55	0.766284	0.000246	TRUE	TRUE	FALSE	(TA)n	Simple_repeat
Sniffles2.INS.400M13	INS	chr20	14718776	33	MACROD2-AS1	0.00091	.		.	FALSE	FALSE	TRUE	(A)n	Simple_repeat
Sniffles2.DEL.404M13	DEL	chr20	14720537	-31	MACROD2-AS1	0.05545	DEL_chr20_04e6ca54	0.03796	8e-06	FALSE	FALSE	TRUE	(T)n	Simple_repeat
Sniffles2.DEL.405M13	DEL	chr20	14735892	-83763	MACROD2-AS1	0.00182	DEL_chr20_e0f6f373	0.940749	4e-05	FALSE	TRUE	FALSE		Non-repeat
Sniffles2.INS.401M13	INS	chr20	14787438	44	MACROD2-AS1	0.00182	.		.	FALSE	FALSE	TRUE		Non-repeat
Sniffles2.DEL.408M13	DEL	chr20	14800801	-46037	MACROD2-AS1	0.01091	DEL_chr20_bb471dc0	0.802993	8e-06	TRUE	TRUE	FALSE		Non-repeat
Sniffles2.DEL.409M13	DEL	chr20	14806018	-23679	MACROD2-AS1	0.00183	DEL_chr20_dec350ab	0.544172	1.6e-05	FALSE	TRUE	FALSE		Non-repeat
Sniffles2.DEL.40AM13	DEL	chr20	14806389	-105657	MACROD2-AS1	0.00092	DEL_chr20_069afb74	0.94291	8e-06	TRUE	TRUE	FALSE		Non-repeat
Sniffles2.DEL.40BM13	DEL	chr20	14826802	-19516	MACROD2-AS1	0.00182	DEL_chr20_8fb30ec5	0.381719	8e-06	TRUE	TRUE	FALSE		Non-repeat
Sniffles2.DEL.40CM13	DEL	chr20	14831923	-54	MACROD2-AS1	0.05273	DEL_chr20_cf3879a4	0.175159	0.065072	TRUE	FALSE	FALSE		Non-repeat
Sniffles2.DEL.40DM13	DEL	chr20	14837932	-41	MACROD2-AS1	0.00091	DEL_chr20_7f96a984	0.000779	8e-06	FALSE	FALSE	TRUE	(AAAAC)n	Simple_repeat
Sniffles2.INS.406M13	INS	chr20	14862056	283	MACROD2-AS1	0.77586	.		.	FALSE	FALSE	TRUE		Non-repeat
Sniffles2.INS.407M13	INS	chr20	14890990	31	MACROD2-AS1	0.00909	.		.	FALSE	FALSE	TRUE	(CCTT)n	Simple_repeat
Sniffles2.DEL.411M13	DEL	chr20	14908156	-1433	MACROD2-AS1	0.00091	DEL_chr20_115866b7	0.364817	0.000127	FALSE	TRUE	FALSE		Non-repeat
Sniffles2.DEL.412M13	DEL	chr20	14909507	-1808	MACROD2-AS1	0.00091	DEL_chr20_115866b7	0.492647	0.000127	FALSE	TRUE	FALSE		Non-repeat
Sniffles2.DEL.414M13	DEL	chr20	14910440	-727	MACROD2-AS1	0.00091	DEL_chr20_115866b7	0.198257	0.000127	FALSE	FALSE	TRUE		Non-repeat
Sniffles2.DEL.413M13	DEL	chr20	14911509	-41	MACROD2-AS1	0.00091	DEL_chr20_115866b7	0.011438	0.000127	FALSE	FALSE	TRUE		Non-repeat
Sniffles2.DEL.415M13	DEL	chr20	14920244	-9046	MACROD2-AS1	0.00091	DEL_chr20_48881cd3	0.999668	0.000174	FALSE	TRUE	FALSE		Non-repeat
Sniffles2.INS.40EM13	INS	chr20	14930162	33	MACROD2-AS1	0.00911	.		.	FALSE	FALSE	TRUE	(A)n	Simple_repeat
Sniffles2.DEL.416M13	DEL	chr20	14933637	-43935	MACROD2-AS1	0.00182	DEL_chr20_e79360bc	0.817462	1.6e-05	TRUE	TRUE	FALSE		Non-repeat
Sniffles2.DEL.417M13	DEL	chr20	14944529	-213393	MACROD2-AS1	0.00182	DEL_chr20_94f5b84b	0.999991	4.8e-05	TRUE	TRUE	FALSE		Non-repeat
Sniffles2.INS.40FM13	INS	chr20	14954840	71	MACROD2-AS1	0.93013	.		.	FALSE	FALSE	TRUE		Non-repeat
Sniffles2.DEL.418M13	DEL	chr20	14958541	-41	MACROD2-AS1	0.00091	DEL_chr20_17990bcb	0.016349	3.2e-05	FALSE	FALSE	TRUE		Non-repeat
Sniffles2.DEL.419M13	DEL	chr20	14967502	-35	MACROD2-AS1	0.00091	DEL_chr20_1e6bd36c	0.002144	8e-06	FALSE	FALSE	TRUE		Non-repeat
Sniffles2.INS.410M13	INS	chr20	14967935	35	MACROD2-AS1	0.00273	.		.	FALSE	FALSE	TRUE	(AC)n	Simple_repeat
Sniffles2.DEL.41AM13	DEL	chr20	14973261	-36	MACROD2-AS1	0.00091	DEL_chr20_f15895f9	0.002437	8e-06	FALSE	FALSE	TRUE	FRAM	SINE/Alu
Sniffles2.DEL.41BM13	DEL	chr20	14978895	-32	MACROD2-AS1	0.00272	DEL_chr20_35fd1d11	0.004818	8e-06	FALSE	FALSE	TRUE		Non-repeat
Sniffles2.DEL.421M13	DEL	chr20	15000630	-31	MACROD2-AS1	0.04174	DEL_chr20_8dd9bb83	0.088166	0.078872	FALSE	FALSE	TRUE	(A)n	Simple_repeat
Sniffles2.INS.41DM13	INS	chr20	15001651	52	MACROD2-AS1	0.00091	.		.	FALSE	FALSE	TRUE		Non-repeat
Sniffles2.DEL.422M13	DEL	chr20	15021192	-52	MACROD2-AS1	0.00638	DEL_chr20_98de1a9a	0.524752	0.001258	TRUE	TRUE	FALSE		Non-repeat
Sniffles2.INS.41EM13	INS	chr20	15021249	38	MACROD2-AS1	0.69546	.		.	FALSE	FALSE	TRUE		Non-repeat
Sniffles2.INS.41FM13	INS	chr20	15050534	35	MACROD2-AS1	0.00091	.		.	FALSE	FALSE	TRUE	(A)n	Simple_repeat
Sniffles2.DEL.423M13	DEL	chr20	15085866	-39	MACROD2-AS1	0.00091	DEL_chr20_9e2ce451	0.004833	1.6e-05	FALSE	FALSE	TRUE	(AC)n	Simple_repeat
Sniffles2.DEL.424M13	DEL	chr20	15088399	-34	MACROD2-AS1	0.55989	DEL_chr20_2566bd35	0.160383	0.000526	FALSE	FALSE	TRUE	(TA)n	Simple_repeat
Sniffles2.INS.420M13	INS	chr20	15096467	32	MACROD2-AS1	0.03811	.		.	FALSE	FALSE	TRUE	(TATA)n	Simple_repeat
Sniffles2.INS.425M13	INS	chr20	15107014	325	MACROD2-AS1	0.28727	INS_chr20_303de51f	0.929241	0.39021	TRUE	TRUE	FALSE	AluY	SINE/Alu
Sniffles2.INS.426M13	INS	chr20	15125951	292	MACROD2-AS1	0.28494	INS_chr20_7968d70b	0.934944	0.24151	TRUE	TRUE	FALSE	AluY	SINE/Alu
Sniffles2.DEL.428M13	DEL	chr20	15140849	-51	MACROD2-AS1	0.00273	DEL_chr20_39c554b5	0.00346	8e-06	FALSE	FALSE	TRUE		Non-repeat
Sniffles2.DEL.429M13	DEL	chr20	15147998	-5453	MACROD2-AS1	0.00091	DEL_chr20_3bb37326	0.990467	0.001602	FALSE	TRUE	FALSE	HERVH-int	LTR
Sniffles2.INS.427M13	INS	chr20	15152489	42	MACROD2-AS1	0.58802	.		.	FALSE	FALSE	TRUE	HERVH-int	LTR
Sniffles2.DEL.42BM13	DEL	chr20	15205563	-81	MACROD2-AS1	0.10291	DEL_chr20_b9612b1a	0.153937	8e-06	FALSE	FALSE	TRUE		Non-repeat
Sniffles2.DEL.42CM13	DEL	chr20	15227822	-37	MACROD2-AS1	0.00091	DEL_chr20_0a1f1161	0.000887	8e-06	FALSE	FALSE	TRUE	(T)n	Simple_repeat
Sniffles2.DEL.42DM13	DEL	chr20	15234008	-33	MACROD2-AS1	0.12636	DEL_chr20_7216b5f6	0.17406	8e-06	FALSE	FALSE	TRUE	(T)n	Simple_repeat
Sniffles2.INS.42AM13	INS	chr20	15242796	39	MACROD2-AS1	0.00182	.		.	FALSE	FALSE	TRUE		Non-repeat
Sniffles2.DEL.42FM13	DEL	chr20	15321086	-2037	MACROD2-AS1	0.21182	DEL_chr20_cd627ee4	0.998528	0.19277	TRUE	TRUE	FALSE		Non-repeat
Sniffles2.DEL.430M13	DEL	chr20	15324994	-43	MACROD2-AS1	0.05727	DEL_chr20_82d344f9	0.000119	8e-06	FALSE	FALSE	TRUE		Non-repeat
Sniffles2.DEL.431M13	DEL	chr20	15330301	-9709	MACROD2-AS1	0.00181	DEL_chr20_0d2e7aad	0.999485	0.001071	FALSE	TRUE	FALSE		Non-repeat
Sniffles2.INS.42EM13	INS	chr20	15340131	34	MACROD2-AS1	0.00091	.		.	FALSE	FALSE	TRUE	(T)n	Simple_repeat
Sniffles2.INS.432M13	INS	chr20	15430622	3904	MACROD2-AS1	0.00182	INS_chr20_8567329e	0.078154	8e-06	FALSE	FALSE	TRUE	L1HS	LINE
Sniffles2.DEL.433M13	DEL	chr20	15454657	-146	MACROD2-AS1	0.40818	DEL_chr20_cae49788	0.835227	0.438021	TRUE	TRUE	FALSE		Non-repeat
Sniffles2.DEL.434M13	DEL	chr20	15491451	-37	MACROD2-AS1,MACROD2	0.00455	DEL_chr20_97ba4b5f	0.001479	0.5	FALSE	FALSE	TRUE		Non-repeat
Sniffles2.INS.435M13	INS	chr20	15519058	36	MACROD2-AS1,MACROD2	0.00091	.		.	FALSE	FALSE	TRUE		Non-repeat
Sniffles2.INS.436M13	INS	chr20	15532622	322	MACROD2-AS1,MACROD2	0.04174	INS_chr20_0794e276	0.993798	0.120492	TRUE	TRUE	FALSE	AluY	SINE/Alu
Sniffles2.DEL.438M13	DEL	chr20	15550228	-38	MACROD2-AS1,MACROD2	0.00454	DEL_chr20_c9347da9	0.064617	3.2e-05	FALSE	FALSE	TRUE		Non-repeat
Sniffles2.INS.437M13	INS	chr20	15578585	54	KIF16B,MACROD2	0.87114	.		.	TRUE	FALSE	FALSE		Non-repeat
Sniffles2.INV.439M13	INV	chr20	15593007	79	KIF16B,MACROD2	0.00091	INV_chr20_01a6ba41	2e-06	8e-06	FALSE	FALSE	TRUE		Non-repeat
Sniffles2.INS.43AM13	INS	chr20	15636077	33	KIF16B,MACROD2	0.00091	.		.	FALSE	FALSE	TRUE	(A)n	Simple_repeat
Sniffles2.INS.43BM13	INS	chr20	15640008	41	KIF16B,MACROD2	0.00181	.		.	FALSE	FALSE	TRUE	(T)n	Simple_repeat
Sniffles2.DEL.440M13	DEL	chr20	15708605	-151	KIF16B,MACROD2	0.10364	DEL_chr20_70691103	0.333333	0.003556	TRUE	TRUE	FALSE	AluJb	SINE/Alu
Sniffles2.DEL.441M13	DEL	chr20	15730912	-446	KIF16B,MACROD2	0.74138	DEL_chr20_c421fa72	0.414272	0.629904	FALSE	TRUE	FALSE	L1PA14	LINE
Sniffles2.INS.43DM13	INS	chr20	15772102	36	KIF16B,MACROD2	0.00364	.		.	FALSE	FALSE	TRUE		Non-repeat
Sniffles2.DEL.442M13	DEL	chr20	15777504	-38	KIF16B,MACROD2	0.40454	DEL_chr20_9f507acc	0.002621	0.002792	TRUE	FALSE	FALSE	(CCTT)n	Simple_repeat
Sniffles2.INS.43FM13	INS	chr20	15790307	44	KIF16B,MACROD2	0.00182	.		.	FALSE	FALSE	TRUE		Non-repeat
Sniffles2.INS.43EM13	INS	chr20	15793259	50	KIF16B,MACROD2	0.00091	.		.	FALSE	FALSE	TRUE	(G)n	Simple_repeat
Sniffles2.DEL.446M13	DEL	chr20	15801597	-1930	KIF16B,MACROD2	0.00091	DEL_chr20_b36d29e0	0.803913	0.002131	FALSE	TRUE	FALSE	L1M2	LINE
Sniffles2.INS.443M13	INS	chr20	15819216	31	KIF16B,MACROD2	0.00549	.		.	FALSE	FALSE	TRUE		Non-repeat
Sniffles2.DEL.447M13	DEL	chr20	15823276	-35	KIF16B,MACROD2	0.00273	DEL_chr20_baaa0bfb	4e-06	0.000127	FALSE	FALSE	TRUE	(TG)n	Simple_repeat
Sniffles2.DEL.448M13	DEL	chr20	15846909	-32	KIF16B,MACROD2	0.80762	DEL_chr20_baaa0bfb	3e-06	0.000127	FALSE	FALSE	TRUE	(TA)n	Simple_repeat
Sniffles2.INS.444M13	INS	chr20	15869239	36	KIF16B,MACROD2	0.17636	.		.	TRUE	FALSE	FALSE	(AG)n	Simple_repeat
Sniffles2.INS.445M13	INS	chr20	15876110	32	KIF16B,MACROD2	0.04736	.		.	FALSE	FALSE	TRUE	(TA)n	Simple_repeat
Sniffles2.DEL.449M13	DEL	chr20	15888677	-42	KIF16B,MACROD2	0.00091	DEL_chr20_854111e3	0.561462	0.000103	TRUE	TRUE	FALSE		Non-repeat
Sniffles2.INS.44AM13	INS	chr20	15936672	32	KIF16B,MACROD2	0.02273	.		.	FALSE	FALSE	TRUE	(TA)n	Simple_repeat
Sniffles2.DEL.44EM13	DEL	chr20	16017979	-42	KIF16B,MACROD2	0.00091	DEL_chr20_baaa0bfb	4e-06	0.000127	FALSE	FALSE	TRUE		Non-repeat
Sniffles2.DEL.44FM13	DEL	chr20	16032697	-39	KIF16B,MACROD2	0.00182	DEL_chr20_baaa0bfb	4e-06	0.000127	FALSE	FALSE	TRUE		Non-repeat
Sniffles2.INS.44BM13	INS	chr20	16035137	37	KIF16B,MACROD2	0.02727	.		.	FALSE	FALSE	TRUE	(GTG)n	Simple_repeat
Sniffles2.DEL.450M13	DEL	chr20	16035165	-33	KIF16B,MACROD2	0.25771	DEL_chr20_43105a87	0.024628	0.000851	FALSE	FALSE	TRUE	(AT)n	Simple_repeat
Sniffles2.DEL.451M13	DEL	chr20	16049153	-49	KIF16B,MACROD2	0.00091	DEL_chr20_baaa0bfb	5e-06	0.000127	TRUE	FALSE	FALSE		Non-repeat
Sniffles2.INS.44CM13	INS	chr20	16049156	40	KIF16B,MACROD2	0.00091	.		.	FALSE	FALSE	TRUE		Non-repeat
Sniffles2.INS.44DM13	INS	chr20	16056144	32	KIF16B,MACROD2	0.01184	.		.	FALSE	FALSE	TRUE	(TTTC)n	Simple_repeat
Sniffles2.DEL.452M13	DEL	chr20	16056172	-41	KIF16B,MACROD2	0.00091	DEL_chr20_44f0de66	0.014862	5.7e-05	FALSE	FALSE	TRUE	(TTCT)n	Simple_repeat
Sniffles2.DEL.453M13	DEL	chr20	16059657	-95	KIF16B,MACROD2	0.13727	DEL_chr20_7ede1fe9	0.96886	0.16267	TRUE	TRUE	FALSE		Non-repeat
Sniffles2.DEL.459M13	DEL	chr20	16098405	-6320	KIF16B,MACROD2	0.01273	DEL_chr20_915aa8ca	0.992305	0.013016	TRUE	TRUE	FALSE		Non-repeat
Sniffles2.INS.454M13	INS	chr20	16101239	539	KIF16B,MACROD2	0.01724	INS_chr20_053bdac4	0.992634	0.037507	FALSE	TRUE	FALSE		Non-repeat
Sniffles2.INS.455M13	INS	chr20	16134625	37	KIF16B,MACROD2	0.8539	.		.	FALSE	FALSE	TRUE	MER41A	LTR
Sniffles2.DEL.45AM13	DEL	chr20	16147780	-886	KIF16B,MACROD2	0.00091	DEL_chr20_5996143f	0.870977	2.4e-05	TRUE	TRUE	FALSE	MLT1H	LTR
Sniffles2.INS.456M13	INS	chr20	16152830	37	KIF16B,MACROD2	0.53902	.		.	FALSE	FALSE	TRUE	(AAAG)n	Simple_repeat
Sniffles2.INS.457M13	INS	chr20	16167742	318	KIF16B,MACROD2	0.07078	INS_chr20_9112eeba	0.971945	0.063474	TRUE	TRUE	FALSE	AluY	SINE/Alu
Sniffles2.DEL.45BM13	DEL	chr20	16176241	-634	KIF16B,MACROD2	0.00091	DEL_chr20_462d4745	0.335085	6.4e-05	TRUE	TRUE	FALSE	MLT1F	LTR
Sniffles2.INS.458M13	INS	chr20	16188853	140	KIF16B,MACROD2	0.44828	.		.	FALSE	FALSE	TRUE		Non-repeat
Sniffles2.DEL.465M13	DEL	chr20	16206496	-33	KIF16B,MACROD2	0.07455	DEL_chr20_e7851f94	0.03756	0.000323	FALSE	FALSE	TRUE	(CA)n	Simple_repeat
Sniffles2.DEL.466M13	DEL	chr20	16226518	-1951	KIF16B,MACROD2	0.00091	DEL_chr20_dae9f568	0.99334	0.00814	TRUE	TRUE	FALSE	SVA_F	SVA
Sniffles2.DEL.467M13	DEL	chr20	16227282	-124	KIF16B,MACROD2	0.62613	DEL_chr20_dae9f568	0.064466	0.00814	FALSE	FALSE	TRUE	SVA_F	SVA
Sniffles2.INS.45CM13	INS	chr20	16227353	51	KIF16B,MACROD2	0.10291	.		.	FALSE	FALSE	TRUE	SVA_F	SVA
Sniffles2.DEL.468M13	DEL	chr20	16228009	-46	KIF16B,MACROD2	0.00182	DEL_chr20_dae9f568	0.024239	0.00814	FALSE	FALSE	TRUE	SVA_B	SVA
Sniffles2.DEL.469M13	DEL	chr20	16241151	-151	KIF16B,MACROD2	0.05191	DEL_chr20_041cd2f2	0.262069	0.040756	FALSE	FALSE	TRUE		Non-repeat
Sniffles2.INS.45DM13	INS	chr20	16248000	321	KIF16B,MACROD2	0.22504	INS_chr20_bf32dc0c	0.978659	0.195646	TRUE	TRUE	FALSE	AluY	SINE/Alu
Sniffles2.DEL.46AM13	DEL	chr20	16256463	-32	KIF16B,MACROD2	0.03727	DEL_chr20_b676cd1c	0.025287	8e-06	FALSE	FALSE	TRUE	(TG)n	Simple_repeat
Sniffles2.DEL.46BM13	DEL	chr20	16258312	-71	KIF16B,MACROD2	0.05818	DEL_chr20_ef3dc9e0	0.142857	0.052639	FALSE	FALSE	TRUE	(AC)n	Simple_repeat
Sniffles2.INS.45EM13	INS	chr20	16258399	504	KIF16B,MACROD2	0.72414	.		.	TRUE	FALSE	FALSE		Non-repeat
Sniffles2.INS.45FM13	INS	chr20	16258417	1440	KIF16B,MACROD2	0.01366	.		.	FALSE	FALSE	TRUE		Non-repeat
Sniffles2.INS.460M13	INS	chr20	16258420	2362	KIF16B,MACROD2	0.0073	.		.	FALSE	FALSE	TRUE		Non-repeat
Sniffles2.INS.461M13	INS	chr20	16259148	46	KIF16B,MACROD2	0.11364	.		.	FALSE	FALSE	TRUE		Non-repeat
Sniffles2.DEL.46CM13	DEL	chr20	16259264	-826	KIF16B,MACROD2	0.00182	DEL_chr20_0110619b	0.730158	0.000145	FALSE	TRUE	FALSE		Non-repeat
Sniffles2.INS.463M13	INS	chr20	16259848	1548	KIF16B,MACROD2	0.01545	.		.	FALSE	FALSE	TRUE		Non-repeat
Sniffles2.INS.462M13	INS	chr20	16259923	117	KIF16B,MACROD2	0.31488	.		.	FALSE	FALSE	TRUE		Non-repeat
Sniffles2.DEL.46DM13	DEL	chr20	16259935	-61	KIF16B,MACROD2	0.12613	DEL_chr20_d2801663	0.135371	0.15956	FALSE	FALSE	TRUE		Non-repeat
Sniffles2.INS.464M13	INS	chr20	16288525	393	KIF16B,MACROD2	0.33938	.		.	FALSE	FALSE	TRUE		Non-repeat
Sniffles2.DEL.46EM13	DEL	chr20	16288752	-67	KIF16B,MACROD2	0.00544	DEL_chr20_67f5e391	0.153499	4e-05	FALSE	FALSE	TRUE		Non-repeat
Sniffles2.INS.46FM13	INS	chr20	16317995	55	KIF16B	0.00091	.		.	FALSE	FALSE	TRUE		Non-repeat
Sniffles2.INS.470M13	INS	chr20	16338015	61	KIF16B	0.00091	.		.	FALSE	FALSE	TRUE	(CT)n	Simple_repeat
Sniffles2.DEL.472M13	DEL	chr20	16395229	-145	KIF16B	0.13024	DEL_chr20_6ac3e412	0.340783	0.046574	TRUE	TRUE	FALSE		Non-repeat
Sniffles2.INS.471M13	INS	chr20	16395302	62	KIF16B	0.72777	.		.	FALSE	FALSE	TRUE	GA-rich	Low_complexity
Sniffles2.DEL.476M13	DEL	chr20	16410007	-36	KIF16B	0.01636	DEL_chr20_b6bdaa3d	0.425287	8e-06	FALSE	TRUE	FALSE		Non-repeat
Sniffles2.INS.473M13	INS	chr20	16410077	38	KIF16B	0.15818	.		.	FALSE	FALSE	TRUE		Non-repeat
Sniffles2.INS.474M13	INS	chr20	16432868	44	KIF16B	0.00091	.		.	FALSE	FALSE	TRUE	(GA)n	Simple_repeat
Sniffles2.DEL.477M13	DEL	chr20	16440534	-32	KIF16B	0.15336	DEL_chr20_f9112ff3	0.121834	9e-06	FALSE	FALSE	TRUE	(AC)n	Simple_repeat
Sniffles2.INS.475M13	INS	chr20	16448875	40	KIF16B	0.00455	.		.	FALSE	FALSE	TRUE	(G)n	Simple_repeat
Sniffles2.DEL.478M13	DEL	chr20	16457820	-41	KIF16B	0.00091	DEL_chr20_aef60e75	0.000364	8e-06	FALSE	FALSE	TRUE		Non-repeat
Sniffles2.DEL.479M13	DEL	chr20	16465439	-35	KIF16B	0.00091	DEL_chr20_baaa0bfb	4e-06	0.000127	FALSE	FALSE	TRUE		Non-repeat
Sniffles2.INS.47CM13	INS	chr20	16498852	323	KIF16B	0.29091	.		.	TRUE	FALSE	FALSE	L1HS	LINE
Sniffles2.DEL.480M13	DEL	chr20	16501283	-76	SNRPB2,KIF16B	0.37296	DEL_chr20_5adf07fc	0.0725	3.2e-05	TRUE	FALSE	FALSE		Non-repeat
Sniffles2.INS.47DM13	INS	chr20	16501316	47	SNRPB2,KIF16B	0.06193	.		.	TRUE	FALSE	FALSE		Non-repeat
Sniffles2.INS.47EM13	INS	chr20	16514886	33	SNRPB2,KIF16B	0.00091	.		.	FALSE	FALSE	TRUE	(A)n	Simple_repeat
Sniffles2.INS.47FM13	INS	chr20	16516521	41	SNRPB2,KIF16B	0.00091	.		.	FALSE	FALSE	TRUE	(A)n	Simple_repeat
Sniffles2.DEL.481M13	DEL	chr20	16576749	-31	SNRPB2,KIF16B	0.19238	DEL_chr20_dd4f794b	0.007008	8e-06	FALSE	FALSE	TRUE		Non-repeat
Sniffles2.DEL.482M13	DEL	chr20	16582022	-31	SNRPB2,KIF16B	0.00363	DEL_chr20_19d16a58	0.007494	0.000238	FALSE	FALSE	TRUE	(CT)n	Simple_repeat
Sniffles2.INS.483M13	INS	chr20	16604116	40	SNRPB2,KIF16B	0.00182	.		.	FALSE	FALSE	TRUE		Non-repeat
Sniffles2.INS.484M13	INS	chr20	16614575	47	SNRPB2,KIF16B	0.00455	.		.	FALSE	FALSE	TRUE	(T)n	Simple_repeat
Sniffles2.DEL.487M13	DEL	chr20	16625142	-39	SNRPB2,KIF16B	0.00091	DEL_chr20_27795e05	0.002043	1.6e-05	FALSE	FALSE	TRUE		Non-repeat
Sniffles2.INS.485M13	INS	chr20	16649229	58	SNRPB2,KIF16B	0.00091	.		.	TRUE	FALSE	FALSE	(TG)n	Simple_repeat
Sniffles2.DEL.488M13	DEL	chr20	16673071	-34	SNRPB2	0.20401	DEL_chr20_a28fa38f	0.021612	1e-05	FALSE	FALSE	TRUE	(TA)n	Simple_repeat
Sniffles2.INS.486M13	INS	chr20	16673073	31	SNRPB2	0.01002	.		.	FALSE	FALSE	TRUE	(T)n	Simple_repeat
Sniffles2.DEL.489M13	DEL	chr20	16682010	-5286	SNRPB2	0.00639	DEL_chr20_f10aefce	0.99604	0.004164	TRUE	TRUE	FALSE		Non-repeat
Sniffles2.INS.48AM13	INS	chr20	16735321	32	SNRPB2	0.00912	.		.	FALSE	FALSE	TRUE		Non-repeat
Sniffles2.INS.48BM13	INS	chr20	16743448	91	SNRPB2	0.00818	INS_chr20_d50ac5b0	0.304348	0.009065	FALSE	TRUE	FALSE	(AC)n	Simple_repeat
Sniffles2.DEL.48CM13	DEL	chr20	16774950	-34	SNRPB2	0.00818	DEL_chr20_baaa0bfb	4e-06	0.000127	FALSE	FALSE	TRUE	(AAAAG)n	Simple_repeat
Sniffles2.INS.48EM13	INS	chr20	16812260	60	SNRPB2	0.00364	.		.	TRUE	FALSE	FALSE		Non-repeat
Sniffles2.INS.48FM13	INS	chr20	16850147	321	SNRPB2	0.47993	INS_chr20_864c7e8b	0.86917	0.551748	TRUE	TRUE	FALSE	AluY	SINE/Alu
Sniffles2.INS.490M13	INS	chr20	16856820	33	SNRPB2	0.00182	.		.	FALSE	FALSE	TRUE	(T)n	Simple_repeat
Sniffles2.DEL.492M13	DEL	chr20	16888594	-43	SNRPB2	0.01909	DEL_chr20_4c4dc7d7	0.018189	2.5e-05	FALSE	FALSE	TRUE		Non-repeat
Sniffles2.INS.491M13	INS	chr20	16894385	335	SNRPB2	0.7677	.		.	TRUE	FALSE	FALSE	AluY	SINE/Alu
Sniffles2.DEL.494M13	DEL	chr20	16905681	-42	SNRPB2	0.18182	DEL_chr20_8cd79267	0.179916	0.027768	FALSE	FALSE	TRUE		Non-repeat
Sniffles2.DEL.495M13	DEL	chr20	16927976	-48	SNRPB2	0.26225	DEL_chr20_44adbffd	0.692308	8e-06	TRUE	TRUE	FALSE		Non-repeat
Sniffles2.DEL.496M13	DEL	chr20	16972242	-41	SNRPB2	0.00183	DEL_chr20_f8fa14e4	0.000303	8e-06	FALSE	FALSE	TRUE		Non-repeat
Sniffles2.INS.493M13	INS	chr20	16982557	41	PCSK2,SNRPB2	0.00091	.		.	FALSE	FALSE	TRUE		Non-repeat
Sniffles2.DEL.497M13	DEL	chr20	16987911	-34	PCSK2,SNRPB2	0.36025	DEL_chr20_31536d7c	0.003622	8e-06	FALSE	FALSE	TRUE	(TA)n	Simple_repeat
Sniffles2.INS.499M13	INS	chr20	17032580	58	PCSK2,SNRPB2	0.46642	.		.	FALSE	FALSE	TRUE	(ATGTAC)n	Simple_repeat
Sniffles2.DEL.49CM13	DEL	chr20	17039366	-32	PCSK2,SNRPB2	0.01818	DEL_chr20_a95aef59	0.056902	0.000373	TRUE	FALSE	FALSE	(TCTT)n	Simple_repeat
Sniffles2.INS.49AM13	INS	chr20	17080470	31	PCSK2,SNRPB2	0.11071	.		.	FALSE	FALSE	TRUE		Non-repeat
Sniffles2.DEL.49DM13	DEL	chr20	17081285	-79	PCSK2,SNRPB2	0.77586	DEL_chr20_d1f0eb7e	0.800189	0.004623	TRUE	TRUE	FALSE	(TATTT)n	Simple_repeat
Sniffles2.INS.49BM13	INS	chr20	17081675	52	PCSK2,SNRPB2	0.00091	.		.	FALSE	FALSE	TRUE	GA-rich	Low_complexity
Sniffles2.DEL.49EM13	DEL	chr20	17083217	-38	PCSK2,SNRPB2	0.00182	DEL_chr20_f8fa14e4	0.000282	8e-06	FALSE	FALSE	TRUE	(AC)n	Simple_repeat
Sniffles2.DEL.4A0M13	DEL	chr20	17122807	-347	PCSK2	0.9873	DEL_chr20_a6b8b5f3	0.922423	0.780874	TRUE	TRUE	FALSE	AluY	SINE/Alu
Sniffles2.DEL.4A1M13	DEL	chr20	17184704	-34	PCSK2	0.01913	DEL_chr20_159980f9	7.3e-05	8e-06	FALSE	FALSE	TRUE	(A)n	Simple_repeat
Sniffles2.INS.49FM13	INS	chr20	17197194	86	PCSK2	0.99546	INS_chr20_68af0424	0.857199	0.681302	TRUE	TRUE	FALSE	GA-rich	Low_complexity
Sniffles2.INS.4A2M13	INS	chr20	17218855	54	PCSK2	0.00273	.		.	FALSE	FALSE	TRUE	(TAT)n	Simple_repeat
Sniffles2.INS.4A3M13	INS	chr20	17244338	59	PCSK2	0.00363	.		.	FALSE	FALSE	TRUE		Non-repeat
Sniffles2.DEL.4A4M13	DEL	chr20	17287432	-37	PCSK2	0.00817	DEL_chr20_e3fc9e46	0.351852	0.005642	TRUE	TRUE	FALSE	(GT)n	Simple_repeat
Sniffles2.DEL.4A7M13	DEL	chr20	17303440	-82	PCSK2	0.39383	DEL_chr20_94becb03	0.746988	0.04733	TRUE	TRUE	FALSE		Non-repeat
Sniffles2.INS.4A5M13	INS	chr20	17303464	37	PCSK2	0.17786	.		.	FALSE	FALSE	TRUE	(AT)n	Simple_repeat
Sniffles2.DEL.4A8M13	DEL	chr20	17309731	-914	PCSK2	0.00091	DEL_chr20_0ee9c3a6	0.814782	7.9e-05	FALSE	TRUE	FALSE		Non-repeat
Sniffles2.DEL.4A9M13	DEL	chr20	17325858	-37	PCSK2	0.00091	DEL_chr20_97ee6885	0.017975	8e-06	FALSE	FALSE	TRUE		Non-repeat
Sniffles2.DEL.4AAM13	DEL	chr20	17338129	-35	PCSK2	0.00091	DEL_chr20_159980f9	7.5e-05	8e-06	FALSE	FALSE	TRUE		Non-repeat
Sniffles2.DEL.4ABM13	DEL	chr20	17347872	-39	PCSK2	0.30581	DEL_chr20_4152dc7c	0.217391	0.000135	FALSE	FALSE	TRUE	(AAAG)n	Simple_repeat
Sniffles2.DEL.4ACM13	DEL	chr20	17378521	-35	BFSP1,PCSK2	0.00636	DEL_chr20_dc08792c	0.015385	8e-06	FALSE	FALSE	TRUE		Non-repeat
Sniffles2.INS.4A6M13	INS	chr20	17389139	1729	BFSP1,PCSK2	0.00636	INS_chr20_310e5bd0	0.864662	0.005252	FALSE	TRUE	FALSE	L1HS	LINE
Sniffles2.INS.4ADM13	INS	chr20	17416585	101	BFSP1,PCSK2	0.00911	.		.	FALSE	FALSE	TRUE	(AGAA)n	Simple_repeat
Sniffles2.INS.4AEM13	INS	chr20	17433814	33	BFSP1,PCSK2	0.00364	.		.	FALSE	FALSE	TRUE	(TC)n	Simple_repeat
Sniffles2.INS.4AFM13	INS	chr20	17449527	62	BFSP1,PCSK2	0.40109	INS_chr20_72fa321a	0.323903	0.337283	TRUE	TRUE	FALSE	(TATA)n	Simple_repeat
Sniffles2.DEL.4B2M13	DEL	chr20	17468039	-54	BFSP1,PCSK2	0.41924	DEL_chr20_84f27731	0.004599	0.003532	TRUE	FALSE	FALSE		Non-repeat
Sniffles2.INS.4B0M13	INS	chr20	17468488	49	BFSP1,PCSK2	0.00273	.		.	FALSE	FALSE	TRUE		Non-repeat
Sniffles2.INS.4B1M13	INS	chr20	17491430	44	BFSP1,PCSK2	0.36207	.		.	FALSE	FALSE	TRUE		Non-repeat
Sniffles2.DEL.4B4M13	DEL	chr20	17553816	-32	DSTN,BFSP1	0.05091	DEL_chr20_baaa0bfb	3e-06	0.000127	FALSE	FALSE	TRUE	(AT)n	Simple_repeat
Sniffles2.INS.4B3M13	INS	chr20	17553829	43	DSTN,BFSP1	0.00636	INS_chr20_6cb25983	0.505882	1.6e-05	FALSE	TRUE	FALSE	(AT)n	Simple_repeat
Sniffles2.DEL.4B6M13	DEL	chr20	17644031	-50	RRBP1,DSTN	0.0146	DEL_chr20_1f8f2caa	0.010374	3.2e-05	TRUE	FALSE	FALSE		Non-repeat
Sniffles2.INS.4B5M13	INS	chr20	17659176	323	BANF2,RRBP1	0.89746	.		.	FALSE	FALSE	TRUE		Non-repeat
Sniffles2.DEL.4B7M13	DEL	chr20	17668804	-38	BANF2,RRBP1	0.00091	DEL_chr20_48a588d4	0.004121	8e-06	FALSE	FALSE	TRUE		Non-repeat
Sniffles2.DEL.4B8M13	DEL	chr20	17682376	-38	BANF2,RRBP1	0.00182	DEL_chr20_a5dcbc50	0.155496	8e-06	FALSE	FALSE	TRUE		Non-repeat
Sniffles2.INS.4B9M13	INS	chr20	17705075	37	BANF2,RRBP1	0.00273	.		.	FALSE	FALSE	TRUE	(TA)n	Simple_repeat
Sniffles2.DEL.4BDM13	DEL	chr20	17705079	-33	BANF2,RRBP1	0.13091	DEL_chr20_baaa0bfb	4e-06	0.000127	FALSE	FALSE	TRUE		Non-repeat
Sniffles2.INS.4BAM13	INS	chr20	17728143	37	BANF2	0.00091	.		.	FALSE	FALSE	TRUE	(GA)n	Simple_repeat
Sniffles2.DEL.4BEM13	DEL	chr20	17730605	-36	BANF2	0.00182	DEL_chr20_face4ad7	0.016122	2.4e-05	FALSE	FALSE	TRUE		Non-repeat
Sniffles2.INS.4BBM13	INS	chr20	17757117	34	BANF2	0.00091	.		.	FALSE	FALSE	TRUE	(G)n	Simple_repeat
Sniffles2.INS.4BCM13	INS	chr20	17778587	72	BANF2	0.20417	.		.	TRUE	FALSE	FALSE		Non-repeat
Sniffles2.DEL.4BFM13	DEL	chr20	17779294	-37	BANF2	0.18421	DEL_chr20_da6fad29	0.493506	8e-06	FALSE	TRUE	FALSE	SVA_C	SVA
Sniffles2.DEL.4C2M13	DEL	chr20	17844373	-43	SNX5,BANF2	0.00091	DEL_chr20_08c40630	0.088889	0.012579	FALSE	FALSE	TRUE		Non-repeat
Sniffles2.DEL.4C3M13	DEL	chr20	17845051	-52	SNX5,BANF2	0.03545	DEL_chr20_7b7fa00e	0.01277	0.078587	FALSE	FALSE	TRUE	(TTCT)n	Simple_repeat
Sniffles2.INS.4C0M13	INS	chr20	17848037	45	SNX5,BANF2	0.00456	.		.	FALSE	FALSE	TRUE	(AC)n	Simple_repeat
Sniffles2.DEL.4C4M13	DEL	chr20	17848054	-46	SNX5,BANF2	0.00274	DEL_chr20_68e70a16	0.177358	6.6e-05	FALSE	FALSE	TRUE		Non-repeat
Sniffles2.INS.4C1M13	INS	chr20	17880288	6042	SNX5	0.0578	INS_chr20_9f96f70b	0.993547	0.113568	FALSE	TRUE	FALSE	L1HS	LINE
Sniffles2.INS.4C7M13	INS	chr20	17905668	43	SNX5	0.00091	.		.	FALSE	FALSE	TRUE	(GA)n	Simple_repeat
Sniffles2.DEL.4C9M13	DEL	chr20	17906424	-32	SNX5	0.34574	DEL_chr20_baaa0bfb	3e-06	0.000127	FALSE	FALSE	TRUE		Non-repeat
Sniffles2.DEL.4CAM13	DEL	chr20	17908707	-51	SNX5	0.00091	DEL_chr20_eb8ebc6b	0.064919	0.006929	FALSE	FALSE	TRUE		Non-repeat
Sniffles2.DEL.4CBM13	DEL	chr20	17912578	-48	SNX5	0.00181	DEL_chr20_2f281b83	0.236715	0.004659	FALSE	FALSE	TRUE	L1M5	LINE
Sniffles2.INS.4C8M13	INS	chr20	17962612	51	MGME1,SNX5	0.1357	INS_chr20_169f9e18	0.269841	0.131427	TRUE	FALSE	FALSE		Non-repeat
Sniffles2.INS.4CCM13	INS	chr20	18008703	31	MGME1	0.11588	.		.	FALSE	FALSE	TRUE	(TA)n	Simple_repeat
Sniffles2.DEL.4D5M13	DEL	chr20	18010401	-111	MGME1	0.06216	DEL_chr20_0ddcdf48	0.526786	9e-06	FALSE	TRUE	FALSE	SVA_F	SVA
Sniffles2.INS.4CDM13	INS	chr20	18010556	43	MGME1	0.00182	.		.	FALSE	FALSE	TRUE	(C)n	Simple_repeat
Sniffles2.DEL.4D6M13	DEL	chr20	18011516	-38	MGME1	0.00091	DEL_chr20_01fd137a	0.005203	8e-06	FALSE	FALSE	TRUE		Non-repeat
Sniffles2.INS.4CEM13	INS	chr20	18012456	41	MGME1	0.00364	.		.	FALSE	FALSE	TRUE	(GA)n	Simple_repeat
Sniffles2.DEL.4D7M13	DEL	chr20	18015813	-31	MGME1	0.07559	DEL_chr20_e1bccee3	0.223776	8e-06	FALSE	FALSE	TRUE	(A)n	Simple_repeat
Sniffles2.INS.4CFM13	INS	chr20	18016348	38	MGME1	0.00182	.		.	FALSE	FALSE	TRUE	(G)n	Simple_repeat
Sniffles2.DEL.4D8M13	DEL	chr20	18022336	-47	MGME1	0.02273	DEL_chr20_7dfeae3c	0.156831	0.000279	TRUE	FALSE	FALSE		Non-repeat
Sniffles2.INS.4D0M13	INS	chr20	18023288	60	MGME1	0.01184	.		.	FALSE	FALSE	TRUE	(CTCT)n	Simple_repeat
Sniffles2.INS.4D1M13	INS	chr20	18039608	34	MGME1	0.00091	.		.	FALSE	FALSE	TRUE	(T)n	Simple_repeat
Sniffles2.DEL.4D9M13	DEL	chr20	18047350	-87	MGME1	0.06193	DEL_chr20_692341f7	0.133132	0.046046	FALSE	FALSE	TRUE	AluSx	SINE/Alu
Sniffles2.INS.4D2M13	INS	chr20	18054779	34	KAT14,MGME1	0.00182	.		.	FALSE	FALSE	TRUE	(A)n	Simple_repeat
Sniffles2.INS.4D3M13	INS	chr20	18066050	40	KAT14,MGME1	0.00091	.		.	FALSE	FALSE	TRUE		Non-repeat
Sniffles2.DEL.4DAM13	DEL	chr20	18072293	-39	KAT14,MGME1	0.00272	DEL_chr20_044df112	0.588235	5.8e-05	FALSE	TRUE	FALSE	(CTCC)n	Simple_repeat
Sniffles2.INS.4D4M13	INS	chr20	18072347	53	KAT14,MGME1	0.0853	.		.	FALSE	FALSE	TRUE	(CCTC)n	Simple_repeat
Sniffles2.DEL.4DBM13	DEL	chr20	18076185	-924	KAT14,MGME1	0.00091	DEL_chr20_41bbad65	0.998919	0.000111	FALSE	TRUE	FALSE	AluJb	SINE/Alu
Sniffles2.DEL.4DCM13	DEL	chr20	18079057	-42	KAT14,MGME1	0.00091	DEL_chr20_baaa0bfb	4e-06	0.000127	FALSE	FALSE	TRUE	AluY	SINE/Alu
Sniffles2.DEL.4DDM13	DEL	chr20	18086222	-40	KAT14,MGME1	0.00182	DEL_chr20_db73411d	0.080868	0.002914	FALSE	FALSE	TRUE	AluY	SINE/Alu
Sniffles2.DEL.4DEM13	DEL	chr20	18095893	-37	KAT14	0.00182	DEL_chr20_13243a08	0.001993	8e-06	FALSE	FALSE	TRUE	(AC)n	Simple_repeat
Sniffles2.DEL.4E4M13	DEL	chr20	18111968	-122	KAT14	0.59528	DEL_chr20_dabd6899	0.281465	0.012936	FALSE	FALSE	TRUE		Non-repeat
Sniffles2.INS.4DFM13	INS	chr20	18112167	33	KAT14	0.09909	.		.	FALSE	FALSE	TRUE		Non-repeat
Sniffles2.DEL.4E5M13	DEL	chr20	18122941	-589	KAT14	0.00091	DEL_chr20_d87016b2	0.205291	2.5e-05	FALSE	FALSE	TRUE	AluSx	SINE/Alu
Sniffles2.DEL.4E6M13	DEL	chr20	18139635	-33	KAT14	0.00914	DEL_chr20_52875b12	0.029412	1.8e-05	FALSE	FALSE	TRUE	(GT)n	Simple_repeat
Sniffles2.INS.4E0M13	INS	chr20	18160748	3033	KAT14	0.00182	.		.	FALSE	FALSE	TRUE	SVA_F	SVA
Sniffles2.INS.4E1M13	INS	chr20	18169901	77	KAT14	0.00091	.		.	FALSE	FALSE	TRUE		Non-repeat
Sniffles2.INS.4E2M13	INS	chr20	18176315	35	KAT14	0.00455	.		.	FALSE	FALSE	TRUE	(A)n	Simple_repeat
Sniffles2.DEL.4E7M13	DEL	chr20	18194486	-39	KAT14	0.08893	DEL_chr20_baaa0bfb	4e-06	0.000127	FALSE	FALSE	TRUE	SVA_F	SVA
Sniffles2.INS.4E3M13	INS	chr20	18194776	41	KAT14	0.00363	.		.	FALSE	FALSE	TRUE		Non-repeat
Sniffles2.DEL.4E8M13	DEL	chr20	18197352	-1151	KAT14	0.00546	DEL_chr20_216ff1b3	0.987993	0.00901	TRUE	TRUE	FALSE		Non-repeat
Sniffles2.INS.4E9M13	INS	chr20	18201740	4131	KAT14	0.00091	.		.	FALSE	FALSE	TRUE	SVA_F	SVA
Sniffles2.DEL.4EDM13	DEL	chr20	18208990	-444	KAT14	0.12273	DEL_chr20_2f4329f7	0.476356	5.6e-05	FALSE	TRUE	FALSE		Non-repeat
Sniffles2.DEL.4EEM13	DEL	chr20	18209317	-82	KAT14	0.11546	DEL_chr20_599fb32d	0.439153	0.000463	TRUE	TRUE	FALSE		Non-repeat
Sniffles2.INS.4EAM13	INS	chr20	18209775	105	KAT14	0.58546	.		.	FALSE	FALSE	TRUE		Non-repeat
Sniffles2.DEL.4EFM13	DEL	chr20	18210098	-160	KAT14	0.30636	DEL_chr20_49357131	0.188967	0.193784	FALSE	FALSE	TRUE		Non-repeat
Sniffles2.DEL.4F0M13	DEL	chr20	18228355	-31	ZNF133,KAT14	0.00455	DEL_chr20_baaa0bfb	3e-06	0.000127	FALSE	FALSE	TRUE	(T)n	Simple_repeat
Sniffles2.INS.4EBM13	INS	chr20	18233968	41	ZNF133,KAT14	0.00091	.		.	FALSE	FALSE	TRUE	(CT)n	Simple_repeat
Sniffles2.INS.4ECM13	INS	chr20	18261071	190	ZNF133	0.08258	.		.	FALSE	FALSE	TRUE	L1M4	LINE
Sniffles2.INS.4F1M13	INS	chr20	18319145	43	ENSG00000230010,ZNF133	0.00091	.		.	FALSE	FALSE	TRUE	(T)n	Simple_repeat
Sniffles2.DEL.4F2M13	DEL	chr20	18353537	-6092	LINC00851,ENSG00000230010	0.00091	DEL_chr20_c45c68c7	0.999672	3.2e-05	TRUE	TRUE	FALSE		Non-repeat
Sniffles2.INS.4F3M13	INS	chr20	18458427	49	DZANK1	0.00091	.		.	FALSE	FALSE	TRUE	(TA)n	Simple_repeat
Sniffles2.INS.4F4M13	INS	chr20	18486145	37	SMIM26,DZANK1	0.01004	.		.	FALSE	FALSE	TRUE		Non-repeat
Sniffles2.DEL.4F5M13	DEL	chr20	18486145	-32	SMIM26,DZANK1	0.40546	DEL_chr20_1ce50b38	0.173554	7.9e-05	FALSE	FALSE	TRUE	(ATATAA)n	Simple_repeat
Sniffles2.DEL.4F9M13	DEL	chr20	18501740	-38	SMIM26,DZANK1	0.0173	DEL_chr20_baaa0bfb	4e-06	0.000127	FALSE	FALSE	TRUE		Non-repeat
Sniffles2.INS.4F6M13	INS	chr20	18501751	39	SMIM26,DZANK1	0.0082	.		.	FALSE	FALSE	TRUE	(T)n	Simple_repeat
Sniffles2.DEL.4FAM13	DEL	chr20	18517967	-273	SMIM26,DZANK1	0.00272	DEL_chr20_a88e6fec	0.397101	3.2e-05	FALSE	TRUE	FALSE	HERVH-int	LTR
Sniffles2.INS.4F7M13	INS	chr20	18550066	32	SMIM26	0.08909	.		.	FALSE	FALSE	TRUE	(TATA)n	Simple_repeat
Sniffles2.INS.4F8M13	INS	chr20	18552185	2677	SMIM26	0.00182	.		.	FALSE	FALSE	TRUE	SVA_D	SVA
Sniffles2.INS.4FBM13	INS	chr20	18610915	32	SMIM26	0.13364	.		.	TRUE	FALSE	FALSE		Non-repeat
Sniffles2.DEL.4FFM13	DEL	chr20	18629556	-1059	DTD1-AS1,SMIM26	0.00364	DEL_chr20_ffc2be48	0.969811	0.005172	TRUE	TRUE	FALSE	MSTA	LTR
Sniffles2.INS.4FCM13	INS	chr20	18675814	342	DTD1-AS1	0.98094	INS_chr20_180b3065	0.718364	0.621173	FALSE	TRUE	FALSE	(TA)n	Simple_repeat
Sniffles2.DEL.500M13	DEL	chr20	18686616	-2958	DTD1-AS1	0.00091	DEL_chr20_cd759ecf	0.982427	1.6e-05	FALSE	TRUE	FALSE		Non-repeat
Sniffles2.DEL.501M13	DEL	chr20	18689607	-2713	DTD1-AS1	0.00091	DEL_chr20_749f5886	0.466701	1.6e-05	FALSE	TRUE	FALSE	L1PA16	LINE
Sniffles2.INS.4FDM13	INS	chr20	18689905	175	DTD1-AS1	0.89111	.		.	TRUE	FALSE	FALSE	FRAM	SINE/Alu
Sniffles2.INS.4FEM13	INS	chr20	18695431	182	DTD1-AS1	0.95554	INS_chr20_1ff3b98f	0.914573	0.638278	TRUE	TRUE	FALSE	(CCTT)n	Simple_repeat
Sniffles2.INS.502M13	INS	chr20	18708208	40	DTD1-AS1	0.19799	.		.	FALSE	FALSE	TRUE	(AT)n	Simple_repeat
Sniffles2.DEL.505M13	DEL	chr20	18708268	-33	DTD1-AS1	0.16241	DEL_chr20_5ceac4b4	0.300688	8e-06	FALSE	TRUE	FALSE	(AT)n	Simple_repeat
Sniffles2.INS.503M13	INS	chr20	18739454	43	LINC00652,DTD1-AS1	0.00181	.		.	FALSE	FALSE	TRUE		Non-repeat
Sniffles2.INS.504M13	INS	chr20	18753608	31	LINC00652	0.00364	.		.	FALSE	FALSE	TRUE	(A)n	Simple_repeat
Sniffles2.DEL.506M13	DEL	chr20	18766746	-32	LINC00652	0.02087	DEL_chr20_baaa0bfb	3e-06	0.000127	FALSE	FALSE	TRUE	(A)n	Simple_repeat
Sniffles2.DEL.507M13	DEL	chr20	18776587	-225	LINC00652	0.93648	DEL_chr20_ec94417d	0.151467	1.6e-05	FALSE	FALSE	TRUE	LTR10C	LTR
Sniffles2.INS.508M13	INS	chr20	18821361	54	LINC00652	0.00183	.		.	FALSE	FALSE	TRUE		Non-repeat
Sniffles2.INS.509M13	INS	chr20	18832996	53	LINC00652	0.01463	.		.	FALSE	FALSE	TRUE		Non-repeat
Sniffles2.INS.50AM13	INS	chr20	18931517	31	LINC00652	0.08545	INS_chr20_5378d983	0.584906	3.4e-05	FALSE	TRUE	FALSE	(TA)n	Simple_repeat
Sniffles2.INS.50BM13	INS	chr20	18945948	32	LINC00652	0.00818	.		.	FALSE	FALSE	TRUE	(AG)n	Simple_repeat
Sniffles2.DEL.50EM13	DEL	chr20	18962251	-36	LINC00652	0.47005	DEL_chr20_212536b8	0.072072	8e-06	FALSE	FALSE	TRUE	(CAA)n	Simple_repeat
Sniffles2.INS.50CM13	INS	chr20	18962284	37	LINC00652	0.02368	.		.	FALSE	FALSE	TRUE		Non-repeat
Sniffles2.INS.50DM13	INS	chr20	18993199	34	LINC00652	0.00091	.		.	FALSE	FALSE	TRUE	(T)n	Simple_repeat
Sniffles2.DEL.512M13	DEL	chr20	19003221	-44	LINC00652	0.03193	DEL_chr20_cb0d9ccb	0.351562	0.000699	FALSE	TRUE	FALSE	(TA)n	Simple_repeat
Sniffles2.INS.50FM13	INS	chr20	19003261	36	LINC00652	0.17668	.		.	FALSE	FALSE	TRUE	(TA)n	Simple_repeat
Sniffles2.DEL.513M13	DEL	chr20	19010634	-43	LINC00652	0.00091	DEL_chr20_db80ec43	0.086614	8.8e-05	FALSE	FALSE	TRUE		Non-repeat
Sniffles2.DEL.514M13	DEL	chr20	19023841	-40	LINC00652	0.00091	DEL_chr20_7f07cb6a	0.056787	0.000448	FALSE	FALSE	TRUE		Non-repeat
Sniffles2.INS.510M13	INS	chr20	19032531	32	LINC00652	0.00455	INS_chr20_35651973	0.316832	9e-06	FALSE	TRUE	FALSE	(TTCT)n	Simple_repeat
Sniffles2.INS.511M13	INS	chr20	19050400	54	LINC00652	0.00091	.		.	FALSE	FALSE	TRUE	(AC)n	Simple_repeat
Sniffles2.DEL.515M13	DEL	chr20	19055745	-32	LINC00652	0.32123	DEL_chr20_7388a8c1	0.046137	8e-06	FALSE	FALSE	TRUE	(A)n	Simple_repeat
Sniffles2.DEL.516M13	DEL	chr20	19078366	-31	LINC00652	0.04918	DEL_chr20_b797b57f	0.007678	1.6e-05	FALSE	FALSE	TRUE		Non-repeat
Sniffles2.DEL.517M13	DEL	chr20	19080775	-313	LINC00652	0.64791	DEL_chr20_c060c92b	0.955414	0.624084	TRUE	TRUE	FALSE	AluY	SINE/Alu
Sniffles2.DEL.518M13	DEL	chr20	19096441	-45	LINC00652	0.00273	DEL_chr20_aa9bb2b8	0.353846	8e-06	FALSE	TRUE	FALSE	(TA)n	Simple_repeat
Sniffles2.INS.519M13	INS	chr20	19096718	48	LINC00652	0.00273	.		.	FALSE	FALSE	TRUE		Non-repeat
Sniffles2.DEL.51DM13	DEL	chr20	19123698	-301	LINC00652	0.12682	DEL_chr20_21345e7d	0.462109	0.123257	TRUE	TRUE	FALSE	AluY	SINE/Alu
Sniffles2.INS.51AM13	INS	chr20	19125855	84	LINC00652	0.11223	.		.	TRUE	FALSE	FALSE	DNM1r	other-repeat
Sniffles2.DEL.51EM13	DEL	chr20	19130192	-39	LINC00652	0.00091	DEL_chr20_da609a27	0.00012	0.001516	FALSE	FALSE	TRUE		Non-repeat
Sniffles2.INS.51BM13	INS	chr20	19132285	35	LINC00652	0.01909	INS_chr20_0788c1a1	0.7	0.003634	FALSE	TRUE	FALSE	(TA)n	Simple_repeat
Sniffles2.DEL.51FM13	DEL	chr20	19154874	-45	LINC00652	0.69782	DEL_chr20_9457462e	0.851852	0.72927	TRUE	TRUE	FALSE		Non-repeat
Sniffles2.INS.51CM13	INS	chr20	19184786	32	LINC00652	0.08984	.		.	FALSE	FALSE	TRUE	(AT)n	Simple_repeat
Sniffles2.DEL.520M13	DEL	chr20	19189419	-315	LINC00652	0.12909	DEL_chr20_8a63dee8	0.955696	0.131735	TRUE	TRUE	FALSE	AluY	SINE/Alu
Sniffles2.DEL.522M13	DEL	chr20	19230625	-36	LINC00652	0.2314	DEL_chr20_48215a99	0.09969	0.001384	FALSE	FALSE	TRUE		Non-repeat
Sniffles2.DEL.523M13	DEL	chr20	19259077	-42	LINC00652	0.00091	DEL_chr20_516183a3	0.001258	8e-06	FALSE	FALSE	TRUE		Non-repeat
Sniffles2.INS.521M13	INS	chr20	19262405	34	LINC00652	0.00273	.		.	FALSE	FALSE	TRUE	(A)n	Simple_repeat
Sniffles2.INS.524M13	INS	chr20	19314322	31	RIN2,LINC00652	0.01277	.		.	FALSE	FALSE	TRUE	(TTTTA)n	Simple_repeat
Sniffles2.DEL.527M13	DEL	chr20	19322351	-32	RIN2,LINC00652	0.01545	DEL_chr20_dc59a4e6	0.013819	1.6e-05	FALSE	FALSE	TRUE	(TCCT)n	Simple_repeat
Sniffles2.INS.525M13	INS	chr20	19325796	34	RIN2,LINC00652	0.00454	.		.	FALSE	FALSE	TRUE	(TA)n	Simple_repeat
Sniffles2.DEL.528M13	DEL	chr20	19325799	-35	RIN2,LINC00652	0.00363	DEL_chr20_da609a27	0.000108	0.001516	FALSE	FALSE	TRUE	(AG)n	Simple_repeat
Sniffles2.DEL.529M13	DEL	chr20	19346100	-40	RIN2,LINC00652	0.02372	DEL_chr20_1437df74	0.195238	0.012768	FALSE	FALSE	TRUE		Non-repeat
Sniffles2.INS.526M13	INS	chr20	19346316	32	RIN2,LINC00652	0.24681	.		.	FALSE	FALSE	TRUE	(TA)n	Simple_repeat
Sniffles2.DEL.52AM13	DEL	chr20	19452377	-38	RIN2	0.00182	DEL_chr20_baaa0bfb	4e-06	0.000127	FALSE	FALSE	TRUE	(GT)n	Simple_repeat
Sniffles2.DEL.52BM13	DEL	chr20	19531982	-35	RIN2	0.00182	DEL_chr20_baaa0bfb	4e-06	0.000127	FALSE	FALSE	TRUE		Non-repeat
Sniffles2.INS.52CM13	INS	chr20	19663417	468	RIN2	0.86933	.		.	FALSE	FALSE	TRUE	(TCC)n	Simple_repeat
Sniffles2.DEL.52FM13	DEL	chr20	19678364	-76	RIN2	0.22546	DEL_chr20_cfdc93ff	0.120879	8e-06	FALSE	FALSE	TRUE	SVA_F	SVA
Sniffles2.INS.52DM13	INS	chr20	19678661	46	RIN2	0.19909	.		.	FALSE	FALSE	TRUE		Non-repeat
Sniffles2.INS.52EM13	INS	chr20	19680438	46	RIN2	0.00182	.		.	FALSE	FALSE	TRUE	(G)n	Simple_repeat
Sniffles2.INS.531M13	INS	chr20	19711516	40	RIN2	0.00091	.		.	FALSE	FALSE	TRUE	(GAAA)n	Simple_repeat
Sniffles2.INS.532M13	INS	chr20	19755817	38	RIN2	0.00091	.		.	FALSE	FALSE	TRUE	(TTC)n	Simple_repeat
Sniffles2.INS.533M13	INS	chr20	19764919	34	RIN2	0.00091	.		.	FALSE	FALSE	TRUE	(T)n	Simple_repeat
Sniffles2.INS.534M13	INS	chr20	19833081	37	RIN2	0.00181	.		.	FALSE	FALSE	TRUE	(A)n	Simple_repeat
Sniffles2.DEL.535M13	DEL	chr20	19835067	-36	RIN2	0.02459	DEL_chr20_9ba77d85	0.018344	7.1e-05	FALSE	FALSE	TRUE	(AGAGAA)n	Simple_repeat
Sniffles2.DEL.536M13	DEL	chr20	19837166	-36	RIN2	0.00638	DEL_chr20_baaa0bfb	4e-06	0.000127	FALSE	FALSE	TRUE	(AC)n	Simple_repeat
Sniffles2.DEL.537M13	DEL	chr20	19844668	-36	RIN2	0.39546	DEL_chr20_d3543f6b	0.136225	0.000453	FALSE	FALSE	TRUE	(CTTCCT)n	Simple_repeat
Sniffles2.DEL.538M13	DEL	chr20	19851019	-32	RIN2	0.02087	DEL_chr20_e8f0854a	0.028226	8e-06	FALSE	FALSE	TRUE	(AGGA)n	Simple_repeat
Sniffles2.DEL.539M13	DEL	chr20	19862061	-44	RIN2	0.00091	DEL_chr20_baaa0bfb	5e-06	0.000127	FALSE	FALSE	TRUE		Non-repeat
Sniffles2.INS.53CM13	INS	chr20	19924018	1665	CRNKL1,RIN2	0.02091	.		.	FALSE	FALSE	TRUE		Non-repeat
Sniffles2.INS.53AM13	INS	chr20	19924256	845	CRNKL1,RIN2	0.01636	.		.	FALSE	FALSE	TRUE		Non-repeat
Sniffles2.INS.53DM13	INS	chr20	19924337	4497	CRNKL1,RIN2	0.02491	.		.	FALSE	FALSE	TRUE		Non-repeat
Sniffles2.INS.53BM13	INS	chr20	19924352	153	CRNKL1,RIN2	0.14909	.		.	FALSE	FALSE	TRUE		Non-repeat
Sniffles2.INS.541M13	INS	chr20	19924395	5430	CRNKL1,RIN2	0.00182	.		.	FALSE	FALSE	TRUE		Non-repeat
Sniffles2.INS.53EM13	INS	chr20	19924425	2299	CRNKL1,RIN2	0.28091	.		.	FALSE	FALSE	TRUE		Non-repeat
Sniffles2.INS.53FM13	INS	chr20	19924450	3283	CRNKL1,RIN2	0.04487	.		.	FALSE	FALSE	TRUE		Non-repeat
Sniffles2.INS.540M13	INS	chr20	19924450	6297	CRNKL1,RIN2	0.00182	.		.	FALSE	FALSE	TRUE		Non-repeat
Sniffles2.DEL.543M13	DEL	chr20	20032594	-41	CRNKL1	0.00091	DEL_chr20_baaa0bfb	4e-06	0.000127	FALSE	FALSE	TRUE		Non-repeat
Sniffles2.DEL.544M13	DEL	chr20	20072092	-32	CFAP61,CRNKL1	0.02364	DEL_chr20_d23d0a47	0.013886	0.000112	FALSE	FALSE	TRUE	(T)n	Simple_repeat
Sniffles2.INS.545M13	INS	chr20	20105999	35	CFAP61,CRNKL1	0.00182	.		.	FALSE	FALSE	TRUE	(G)n	Simple_repeat
Sniffles2.INS.546M13	INS	chr20	20115293	325	CFAP61,CRNKL1	0.14	INS_chr20_8e2e6c21	0.978916	0.134583	TRUE	TRUE	FALSE	AluY	SINE/Alu
Sniffles2.DEL.547M13	DEL	chr20	20189452	-38	CFAP61,CRNKL1	0.08258	DEL_chr20_baaa0bfb	4e-06	0.000127	FALSE	FALSE	TRUE		Non-repeat
Sniffles2.INS.548M13	INS	chr20	20200350	1737	CFAP61,CRNKL1	0.00091	.		.	FALSE	FALSE	TRUE	L1HS	LINE
Sniffles2.DEL.54CM13	DEL	chr20	20217492	-38	CFAP61	0.00092	DEL_chr20_6f396fc9	0.010812	7.9e-05	FALSE	FALSE	TRUE		Non-repeat
Sniffles2.DEL.54DM13	DEL	chr20	20254042	-34	CFAP61	0.24909	DEL_chr20_2ec5431c	0.227273	8e-06	FALSE	FALSE	TRUE	(CCTCC)n	Simple_repeat
Sniffles2.INS.549M13	INS	chr20	20254079	33	CFAP61	0.04273	.		.	FALSE	FALSE	TRUE	(CCCT)n	Simple_repeat
Sniffles2.INS.54AM13	INS	chr20	20269200	48	CFAP61	0.08273	.		.	FALSE	FALSE	TRUE	(AT)n	Simple_repeat
Sniffles2.DEL.54EM13	DEL	chr20	20296109	-35	CFAP61	0.00091	DEL_chr20_2b3ad04d	0.168224	1.6e-05	FALSE	FALSE	TRUE	(TCCT)n	Simple_repeat
Sniffles2.INS.54BM13	INS	chr20	20296131	221	CFAP61	0.83212	.		.	FALSE	FALSE	TRUE	(CCTT)n	Simple_repeat
Sniffles2.INS.551M13	INS	chr20	20320402	1053	CFAP61	0.43727	INS_chr20_fa59c9fc	0.080986	5.4e-05	FALSE	FALSE	TRUE	(AT)n	Simple_repeat
Sniffles2.INS.552M13	INS	chr20	20320402	66	CFAP61	0.08743	INS_chr20_fa59c9fc	0.540984	5.4e-05	FALSE	TRUE	FALSE	(ATATATGTA)n	Simple_repeat
Sniffles2.INS.554M13	INS	chr20	20337291	2201	CFAP61	0.02583	.		.	FALSE	FALSE	TRUE	(TGGA)n	Simple_repeat
Sniffles2.INS.553M13	INS	chr20	20337295	1165	CFAP61	0.70236	.		.	FALSE	FALSE	TRUE		Non-repeat
Sniffles2.INS.555M13	INS	chr20	20337347	117	CFAP61	0.14727	.		.	TRUE	FALSE	FALSE	(TGGA)n	Simple_repeat
Sniffles2.INS.556M13	INS	chr20	20354937	77	CFAP61	0.83848	.		.	FALSE	FALSE	TRUE		Non-repeat
Sniffles2.INS.557M13	INS	chr20	20354942	2720	CFAP61	0.01457	.		.	FALSE	FALSE	TRUE		Non-repeat
Sniffles2.INS.558M13	INS	chr20	20355351	933	CFAP61	0.10073	.		.	FALSE	FALSE	TRUE		Non-repeat
Sniffles2.INS.55AM13	INS	chr20	20355352	4068	CFAP61	0.00091	.		.	FALSE	FALSE	TRUE		Non-repeat
Sniffles2.DEL.561M13	DEL	chr20	20355435	-39	CFAP61	0.51361	DEL_chr20_630099ad	0.540541	5.4e-05	FALSE	TRUE	FALSE		Non-repeat
Sniffles2.INS.559M13	INS	chr20	20355468	2034	CFAP61	0.00181	.		.	FALSE	FALSE	TRUE		Non-repeat
Sniffles2.INS.55BM13	INS	chr20	20356183	78	CFAP61	0.02087	.		.	FALSE	FALSE	TRUE		Non-repeat
Sniffles2.INS.55CM13	INS	chr20	20356362	3032	CFAP61	0.0046	.		.	FALSE	FALSE	TRUE		Non-repeat
Sniffles2.DEL.562M13	DEL	chr20	20356366	-96	CFAP61	0.01815	DEL_chr20_69ae5e95	0.656045	1.7e-05	FALSE	TRUE	FALSE		Non-repeat
Sniffles2.INS.55EM13	INS	chr20	20356541	1532	CFAP61	0.01636	.		.	FALSE	FALSE	TRUE		Non-repeat
Sniffles2.INS.55DM13	INS	chr20	20356865	695	CFAP61	0.42922	.		.	FALSE	FALSE	TRUE		Non-repeat
Sniffles2.DEL.563M13	DEL	chr20	20357103	-81	CFAP61	0.02364	DEL_chr20_7c875c26	0.574578	0.000419	TRUE	TRUE	FALSE		Non-repeat
Sniffles2.INS.55FM13	INS	chr20	20357375	1068	CFAP61	0.08455	.		.	FALSE	FALSE	TRUE		Non-repeat
Sniffles2.INS.560M13	INS	chr20	20357536	136	CFAP61	0.03721	.		.	FALSE	FALSE	TRUE		Non-repeat
Sniffles2.DEL.564M13	DEL	chr20	20357857	-57	CFAP61	0.00091	DEL_chr20_baaa0bfb	6e-06	0.000127	TRUE	FALSE	FALSE		Non-repeat
Sniffles2.DEL.566M13	DEL	chr20	20458127	-40	CFAP61	0.00455	DEL_chr20_baaa0bfb	4e-06	0.000127	FALSE	FALSE	TRUE		Non-repeat
Sniffles2.INS.565M13	INS	chr20	20458778	154	CFAP61	0.94283	.		.	FALSE	FALSE	TRUE		Non-repeat
Sniffles2.DEL.567M13	DEL	chr20	20465154	-42	CFAP61	0.00273	DEL_chr20_baaa0bfb	4e-06	0.000127	FALSE	FALSE	TRUE	(AC)n	Simple_repeat
Sniffles2.DEL.568M13	DEL	chr20	20495969	-44	CFAP61	0.00091	DEL_chr20_baaa0bfb	5e-06	0.000127	FALSE	FALSE	TRUE		Non-repeat
Sniffles2.INS.569M13	INS	chr20	20567843	58	CFAP61	0.00091	.		.	FALSE	FALSE	TRUE		Non-repeat
Sniffles2.DEL.56AM13	DEL	chr20	20567877	-33	CFAP61	0.03734	DEL_chr20_5ed8a120	0.019575	2.4e-05	FALSE	FALSE	TRUE	(AATAA)n	Simple_repeat
Sniffles2.DEL.56BM13	DEL	chr20	20676421	-69	KIZ,CFAP61	0.04372	DEL_chr20_51046c01	0.945946	0.057402	TRUE	TRUE	FALSE		Non-repeat
Sniffles2.INS.56CM13	INS	chr20	20712600	40	KIZ,CFAP61	0.00274	.		.	FALSE	FALSE	TRUE		Non-repeat
Sniffles2.DEL.56DM13	DEL	chr20	20747450	-40	KIZ,CFAP61	0.00091	DEL_chr20_40dfd1a6	0.030438	1.6e-05	FALSE	FALSE	TRUE		Non-repeat
Sniffles2.DEL.56EM13	DEL	chr20	20747737	-1151	KIZ,CFAP61	0.00091	DEL_chr20_40dfd1a6	0.603852	1.6e-05	FALSE	TRUE	FALSE		Non-repeat
Sniffles2.DEL.56FM13	DEL	chr20	20775385	-999	KIZ,CFAP61	0.00182	DEL_chr20_c7d04a92	0.997	1.6e-05	TRUE	TRUE	FALSE	L1M4	LINE
Sniffles2.DEL.570M13	DEL	chr20	20783410	-31	KIZ,CFAP61	0.38022	DEL_chr20_baaa0bfb	3e-06	0.000127	FALSE	FALSE	TRUE		Non-repeat
Sniffles2.DEL.575M13	DEL	chr20	20802061	-36	KIZ,KIZ-AS1	0.00274	DEL_chr20_89a376cc	0.007424	4.8e-05	FALSE	FALSE	TRUE	(GT)n	Simple_repeat
Sniffles2.INS.572M13	INS	chr20	20827962	49	KIZ,KIZ-AS1	0.14973	.		.	TRUE	FALSE	FALSE	G-rich	Low_complexity
Sniffles2.INS.571M13	INS	chr20	20827976	759	KIZ,KIZ-AS1	0.97459	.		.	FALSE	FALSE	TRUE		Non-repeat
Sniffles2.INS.573M13	INS	chr20	20865672	38	KIZ,KIZ-AS1	0.00182	.		.	FALSE	FALSE	TRUE	(T)n	Simple_repeat
Sniffles2.INS.574M13	INS	chr20	20869208	43	KIZ,KIZ-AS1	0.00091	.		.	FALSE	FALSE	TRUE	(T)n	Simple_repeat
Sniffles2.DEL.576M13	DEL	chr20	20880239	-38	KIZ,KIZ-AS1	0.00091	DEL_chr20_9416bf67	0.005783	1.6e-05	FALSE	FALSE	TRUE	(TG)n	Simple_repeat
Sniffles2.INS.577M13	INS	chr20	20905496	41	KIZ,KIZ-AS1	0.00182	.		.	FALSE	FALSE	TRUE		Non-repeat
Sniffles2.DEL.57AM13	DEL	chr20	20930774	-42	KIZ,KIZ-AS1	0.00638	DEL_chr20_3f8553ae	0.328244	8e-06	FALSE	TRUE	FALSE		Non-repeat
Sniffles2.INS.578M13	INS	chr20	20930834	40	KIZ,KIZ-AS1	0.29508	.		.	FALSE	FALSE	TRUE		Non-repeat
Sniffles2.DEL.57BM13	DEL	chr20	20939500	-34	KIZ,KIZ-AS1	0.01002	DEL_chr20_baaa0bfb	4e-06	0.000127	FALSE	FALSE	TRUE	(CTTT)n	Simple_repeat
Sniffles2.DEL.57CM13	DEL	chr20	20959782	-33	KIZ,KIZ-AS1	0.00091	DEL_chr20_ff240aa0	0.002724	4.8e-05	FALSE	FALSE	TRUE		Non-repeat
Sniffles2.INS.579M13	INS	chr20	20973202	32	KIZ,KIZ-AS1	0.00181	.		.	FALSE	FALSE	TRUE	(A)n	Simple_repeat
Sniffles2.INS.57EM13	INS	chr20	21005994	80	KIZ,KIZ-AS1	0.00091	.		.	FALSE	FALSE	TRUE	(G)n	Simple_repeat
Sniffles2.INS.57DM13	INS	chr20	21007181	37	KIZ,KIZ-AS1	0.00545	.		.	FALSE	FALSE	TRUE	AluSx	SINE/Alu
Sniffles2.DEL.582M13	DEL	chr20	21022112	-42	KIZ,KIZ-AS1	0.32396	DEL_chr20_8f29fc47	0.124638	0.060006	FALSE	FALSE	TRUE	(AT)n	Simple_repeat
Sniffles2.INS.57FM13	INS	chr20	21046051	223	KIZ,KIZ-AS1	0.51916	INS_chr20_324181f1	0.991111	0.687797	TRUE	TRUE	FALSE		Non-repeat
Sniffles2.INS.580M13	INS	chr20	21064274	43	KIZ,KIZ-AS1	0.00091	.		.	FALSE	FALSE	TRUE		Non-repeat
Sniffles2.DEL.583M13	DEL	chr20	21086607	-42	KIZ,KIZ-AS1	0.00091	DEL_chr20_982eb15c	0.036545	7.9e-05	FALSE	FALSE	TRUE	(TA)n	Simple_repeat
Sniffles2.INS.581M13	INS	chr20	21086686	32	KIZ,KIZ-AS1	0.68875	INS_chr20_1661f365	0.457143	0.300057	FALSE	TRUE	FALSE	(TATAG)n	Simple_repeat
Sniffles2.DEL.586M13	DEL	chr20	21120328	-118	KIZ,KIZ-AS1	0.70508	DEL_chr20_64034174	0.875	0.000685	TRUE	TRUE	FALSE		Non-repeat
Sniffles2.INS.584M13	INS	chr20	21121719	1447	KIZ,KIZ-AS1	0.60798	.		.	FALSE	FALSE	TRUE		Non-repeat
Sniffles2.INS.585M13	INS	chr20	21121719	2880	KIZ,KIZ-AS1	0.00641	.		.	FALSE	FALSE	TRUE		Non-repeat
Sniffles2.DEL.587M13	DEL	chr20	21132503	-44	KIZ,KIZ-AS1	0.00544	DEL_chr20_477382bf	0.002632	0.003949	TRUE	FALSE	FALSE	AluSx	SINE/Alu
Sniffles2.DEL.588M13	DEL	chr20	21177055	-1431	KIZ-AS1	0.00272	DEL_chr20_6d59f18e	0.980771	0.002974	TRUE	TRUE	FALSE	L1M3	LINE
Sniffles2.DUP.58DM13	DUP	chr20	21207597	25424	KIZ-AS1	0.00091	DUP_chr20_37bc864b	0.009676	0.34152	TRUE	FALSE	FALSE		Non-repeat
Sniffles2.INS.589M13	INS	chr20	21209725	241	KIZ-AS1	0.30944	.		.	FALSE	FALSE	TRUE		Non-repeat
Sniffles2.INS.58AM13	INS	chr20	21221031	42	KIZ-AS1	0.00091	.		.	FALSE	FALSE	TRUE		Non-repeat
Sniffles2.DEL.58CM13	DEL	chr20	21278415	-1256	KIZ-AS1,KIZ	0.00091	DEL_chr20_c9bed6c0	0.204857	8e-06	FALSE	FALSE	TRUE	L1MC4	LINE
Sniffles2.INS.58BM13	INS	chr20	21281748	33	KIZ-AS1,KIZ	0.00818	.		.	FALSE	FALSE	TRUE	(T)n	Simple_repeat
Sniffles2.DEL.590M13	DEL	chr20	21305453	-2682	KIZ-AS1,KIZ	0.73503	DEL_chr20_e3266c33	0.90495	0.612346	TRUE	TRUE	FALSE	AluSx	SINE/Alu
Sniffles2.INS.58EM13	INS	chr20	21366099	39	KIZ-AS1,KIZ	0.01089	.		.	FALSE	FALSE	TRUE	(AT)n	Simple_repeat
Sniffles2.INS.58FM13	INS	chr20	21377265	31	KIZ-AS1,KIZ	0.00729	.		.	FALSE	FALSE	TRUE	(T)n	Simple_repeat
Sniffles2.DEL.591M13	DEL	chr20	21391576	-38	LINC01726,KIZ	0.00091	DEL_chr20_baaa0bfb	4e-06	0.000127	FALSE	FALSE	TRUE		Non-repeat
Sniffles2.INS.593M13	INS	chr20	21438414	42	LINC01726,KIZ	0.12818	.		.	FALSE	FALSE	TRUE	(AT)n	Simple_repeat
Sniffles2.DEL.594M13	DEL	chr20	21487875	-37	LINC01726	0.00365	DEL_chr20_baaa0bfb	4e-06	0.000127	FALSE	FALSE	TRUE		Non-repeat
Sniffles2.DEL.595M13	DEL	chr20	21496981	-32	LINC01726	0.34273	DEL_chr20_cd519d3b	0.055122	0.000323	FALSE	FALSE	TRUE	(T)n	Simple_repeat
Sniffles2.INS.598M13	INS	chr20	21537724	32	LINC01726	0.01093	.		.	FALSE	FALSE	TRUE	(TCTT)n	Simple_repeat
Sniffles2.INS.599M13	INS	chr20	21555826	32	LINC01726	0.04281	.		.	FALSE	FALSE	TRUE	(CCTC)n	Simple_repeat
Sniffles2.DEL.59BM13	DEL	chr20	21573342	-38	LINC01726	0.00091	DEL_chr20_baaa0bfb	4e-06	0.000127	FALSE	FALSE	TRUE		Non-repeat
Sniffles2.INS.59AM13	INS	chr20	21573901	39	LINC01726	0.00182	.		.	FALSE	FALSE	TRUE		Non-repeat
Sniffles2.DEL.59CM13	DEL	chr20	21576287	-34	LINC01726	0.00638	DEL_chr20_baaa0bfb	4e-06	0.000127	FALSE	FALSE	TRUE	(TTCC)n	Simple_repeat
Sniffles2.INS.59EM13	INS	chr20	21634471	35	LINC01726	0.00091	.		.	FALSE	FALSE	TRUE	(A)n	Simple_repeat
Sniffles2.INS.5A0M13	INS	chr20	21721464	974	LINC01726	0.02091	INS_chr20_7f92b3c5	0.090528	0.498784	FALSE	FALSE	TRUE	(TA)n	Simple_repeat
Sniffles2.INS.59FM13	INS	chr20	21721482	316	LINC01726	0.80036	INS_chr20_7f92b3c5	0.218354	0.498784	FALSE	FALSE	TRUE		Non-repeat
Sniffles2.INS.5A1M13	INS	chr20	21765231	50	LINC01726	0.00091	.		.	FALSE	FALSE	TRUE		Non-repeat
Sniffles2.DEL.5A3M13	DEL	chr20	21772953	-1577	LINC01726	0.00091	DEL_chr20_003d6a4c	0.998733	8e-06	TRUE	TRUE	FALSE	L1PB4	LINE
Sniffles2.INS.5A2M13	INS	chr20	21788482	31	LINC01726	0.00364	.		.	FALSE	FALSE	TRUE	(T)n	Simple_repeat
Sniffles2.INS.5A4M13	INS	chr20	21798521	38	LINC01726	0.00272	.		.	FALSE	FALSE	TRUE	(GT)n	Simple_repeat
Sniffles2.DEL.5A7M13	DEL	chr20	21798600	-42	LINC01726	0.00181	DEL_chr20_76cbe3fc	0.358333	1.6e-05	FALSE	TRUE	FALSE	(GT)n	Simple_repeat
Sniffles2.INS.5A5M13	INS	chr20	21804509	33	LINC01726	0.00091	.		.	FALSE	FALSE	TRUE	(T)n	Simple_repeat
Sniffles2.INS.5A6M13	INS	chr20	21815783	92	LINC01726	0.05909	.		.	TRUE	FALSE	FALSE		Non-repeat
Sniffles2.DEL.5A8M13	DEL	chr20	21867852	-1630	LINC01726	0.00272	DEL_chr20_72829a5f	0.895469	0.002578	FALSE	TRUE	FALSE		Non-repeat
Sniffles2.DEL.5A9M13	DEL	chr20	21869265	-287	LINC01726	0.57532	DEL_chr20_c79598d8	0.996528	0.602869	TRUE	TRUE	FALSE		Non-repeat
Sniffles2.DEL.5AAM13	DEL	chr20	21882599	-38	LINC01726	0.00091	DEL_chr20_b44cd9df	0.000114	8e-06	FALSE	FALSE	TRUE		Non-repeat
Sniffles2.DEL.5ABM13	DEL	chr20	21887788	-36	LINC01726	0.00274	DEL_chr20_b44cd9df	0.000109	8e-06	FALSE	FALSE	TRUE	L1HS	LINE
Sniffles2.DEL.5ADM13	DEL	chr20	21930510	-4478	LINC01726	0.00091	DEL_chr20_de361267	0.218352	1.6e-05	TRUE	FALSE	FALSE	L1PA3	LINE
Sniffles2.DUP.5B0M13	DUP	chr20	21937258	12013	LINC01726	0.00091	DUP_chr20_3ee4118d	0.004412	8e-06	TRUE	FALSE	FALSE		Non-repeat
Sniffles2.DEL.5AEM13	DEL	chr20	21951769	-34	LINC01726	0.02359	DEL_chr20_b44cd9df	0.000103	8e-06	FALSE	FALSE	TRUE	L1PA8A	LINE
Sniffles2.INS.5ACM13	INS	chr20	21951822	45	LINC01726	0.00091	.		.	FALSE	FALSE	TRUE	(AT)n	Simple_repeat
Sniffles2.DEL.5AFM13	DEL	chr20	21985177	-31	LINC01726	0.07273	DEL_chr20_b44cd9df	9.4e-05	8e-06	FALSE	FALSE	TRUE	(T)n	Simple_repeat
Sniffles2.DEL.5B3M13	DEL	chr20	22030496	-31	ENSG00000204684,LINC01726	0.02091	DEL_chr20_d8520763	0.076372	5.6e-05	FALSE	FALSE	TRUE	(TA)n	Simple_repeat
Sniffles2.DEL.5B4M13	DEL	chr20	22037629	-837	ENSG00000204684,LINC01726	0.00181	DEL_chr20_dda49201	0.216277	0.000563	FALSE	FALSE	TRUE		Non-repeat
Sniffles2.DEL.5B5M13	DEL	chr20	22049114	-38	ENSG00000204684,LINC01726	0.01909	DEL_chr20_90d54e52	0.001486	8e-06	FALSE	FALSE	TRUE	(TTCT)n	Simple_repeat
Sniffles2.INS.5B1M13	INS	chr20	22082606	124	ENSG00000204684,LINC01726	0.46552	.		.	FALSE	FALSE	TRUE	(AT)n	Simple_repeat
Sniffles2.DEL.5B6M13	DEL	chr20	22083502	-33	ENSG00000204684,LINC01726	0.49365	DEL_chr20_e522c351	0.002225	3.2e-05	FALSE	FALSE	TRUE		Non-repeat
Sniffles2.INS.5B2M13	INS	chr20	22083943	114	ENSG00000204684,LINC01726	0.43727	.		.	FALSE	FALSE	TRUE	(TA)n	Simple_repeat
Sniffles2.DEL.5B9M13	DEL	chr20	22117028	-55	ENSG00000204684	0.59074	DEL_chr20_76589ad4	0.964286	0.554365	TRUE	TRUE	FALSE	L1P1	LINE
Sniffles2.DEL.5BAM13	DEL	chr20	22119642	-44	ENSG00000204684	0.00091	DEL_chr20_c95294d4	0.003089	8e-06	FALSE	FALSE	TRUE	L1P3	LINE
Sniffles2.DEL.5BBM13	DEL	chr20	22132918	-4307	ENSG00000204684	0.00091	DEL_chr20_543f6af6	0.13533	0.000311	FALSE	FALSE	TRUE	L1PA4	LINE
Sniffles2.INS.5B8M13	INS	chr20	22156378	32	ENSG00000204684	0.50817	.		.	FALSE	FALSE	TRUE		Non-repeat
Sniffles2.DEL.5BCM13	DEL	chr20	22186982	-33	ENSG00000204684	0.68512	DEL_chr20_afc3b987	0.170207	8e-06	FALSE	FALSE	TRUE	(T)n	Simple_repeat
Sniffles2.DEL.5BEM13	DEL	chr20	22206533	-33	ENSG00000204684	0.01727	DEL_chr20_325b01c6	0.008284	8e-05	FALSE	FALSE	TRUE	(AAAGA)n	Simple_repeat
Sniffles2.INS.5BDM13	INS	chr20	22258912	40	ENSG00000204684	0.00182	.		.	FALSE	FALSE	TRUE		Non-repeat
Sniffles2.DEL.5BFM13	DEL	chr20	22260275	-39	ENSG00000204684	0.00273	DEL_chr20_e6b6faea	2e-06	0.001249	FALSE	FALSE	TRUE		Non-repeat
Sniffles2.DEL.5C2M13	DEL	chr20	22327822	-43	ENSG00000204684	0.74047	DEL_chr20_c6c066ac	0.594595	0.000104	TRUE	TRUE	FALSE	(AT)n	Simple_repeat
Sniffles2.INS.5C0M13	INS	chr20	22327886	43	ENSG00000204684	0.00092	.		.	FALSE	FALSE	TRUE		Non-repeat
Sniffles2.INS.5C1M13	INS	chr20	22378469	32	ENSG00000204684	0.01548	.		.	FALSE	FALSE	TRUE	(TA)n	Simple_repeat
Sniffles2.INS.5C4M13	INS	chr20	22435713	57	ENSG00000204684	0.00091	.		.	FALSE	FALSE	TRUE		Non-repeat
Sniffles2.INS.5C5M13	INS	chr20	22471993	1945	ENSG00000204684	0.97096	.		.	FALSE	FALSE	TRUE	(AC)n	Simple_repeat
Sniffles2.INS.5C6M13	INS	chr20	22471993	3779	ENSG00000204684	0.09459	.		.	FALSE	FALSE	TRUE	(AC)n	Simple_repeat
Sniffles2.DEL.5CEM13	DEL	chr20	22505497	-104	FOXA2,ENSG00000204684	0.38838	DEL_chr20_1e8a455f	0.65625	9e-06	TRUE	TRUE	FALSE	(TCTT)n	Simple_repeat
Sniffles2.INS.5C8M13	INS	chr20	22505555	47	FOXA2,ENSG00000204684	0.00912	.		.	FALSE	FALSE	TRUE	(TTTC)n	Simple_repeat
Sniffles2.DEL.5CFM13	DEL	chr20	22513191	-45	FOXA2,ENSG00000204684	0.00182	DEL_chr20_bf1c9220	0.102679	0.5	FALSE	FALSE	TRUE	(CTCT)n	Simple_repeat
Sniffles2.INS.5C9M13	INS	chr20	22521002	6060	FOXA2,ENSG00000204684	0.00364	INS_chr20_f8e087dc	0.990266	0.043524	FALSE	TRUE	FALSE	L1HS	LINE
Sniffles2.INS.5CAM13	INS	chr20	22527700	31	FOXA2,ENSG00000204684	0.20364	.		.	FALSE	FALSE	TRUE	(AAAAG)n	Simple_repeat
Sniffles2.INS.5CBM13	INS	chr20	22538369	32	FOXA2	0.00091	.		.	FALSE	FALSE	TRUE	(T)n	Simple_repeat
Sniffles2.DEL.5D0M13	DEL	chr20	22538867	-72	FOXA2	0.91833	DEL_chr20_697d91db	0.816249	0.000334	FALSE	TRUE	FALSE	(TCT)n	Simple_repeat
Sniffles2.INS.5CCM13	INS	chr20	22545269	42	FOXA2	0.00091	.		.	FALSE	FALSE	TRUE		Non-repeat
Sniffles2.INS.5CDM13	INS	chr20	22561930	38	FOXA2	0.01636	.		.	FALSE	FALSE	TRUE	(AG)n	Simple_repeat
Sniffles2.DEL.5D1M13	DEL	chr20	22593979	-40	FOXA2	0.00638	DEL_chr20_e6b6faea	2e-06	0.001249	FALSE	FALSE	TRUE		Non-repeat
Sniffles2.INS.5D2M13	INS	chr20	22619040	141	FOXA2	0.01273	INS_chr20_c4faca2a	0.451923	0.007495	FALSE	TRUE	FALSE		Non-repeat
Sniffles2.DEL.5D4M13	DEL	chr20	22648479	-38	FOXA2	0.78182	DEL_chr20_b59f3460	0.067388	0.000264	FALSE	FALSE	TRUE	(AT)n	Simple_repeat
Sniffles2.DEL.5D5M13	DEL	chr20	22674686	-328	FOXA2	0.2804	DEL_chr20_4f3e07d4	0.948328	0.281007	TRUE	TRUE	FALSE	AluY	SINE/Alu
Sniffles2.INS.5D3M13	INS	chr20	22675651	34	FOXA2	0.00091	.		.	FALSE	FALSE	TRUE	(T)n	Simple_repeat
Sniffles2.DEL.5D6M13	DEL	chr20	22692071	-35	FOXA2	0.00365	DEL_chr20_e6b6faea	2e-06	0.001249	FALSE	FALSE	TRUE		Non-repeat
Sniffles2.DEL.5D7M13	DEL	chr20	22697120	-32	FOXA2	0.06534	DEL_chr20_11897550	0.009178	6.5e-05	FALSE	FALSE	TRUE	(CTCTT)n	Simple_repeat
Sniffles2.INS.5D9M13	INS	chr20	22700040	59	FOXA2	0.00091	.		.	FALSE	FALSE	TRUE	(A)n	Simple_repeat
Sniffles2.INS.5DBM13	INS	chr20	22721431	6118	FOXA2	0.05182	.		.	FALSE	FALSE	TRUE	L1HS	LINE
Sniffles2.INS.5DAM13	INS	chr20	22725114	139	FOXA2	0.23	INS_chr20_e0d88130	0.863368	0.220703	TRUE	TRUE	FALSE	AluY	SINE/Alu
Sniffles2.DEL.5DDM13	DEL	chr20	22735662	-40	FOXA2	0.00182	DEL_chr20_6915e59c	0.043386	0.000222	FALSE	FALSE	TRUE	L1P1	LINE
Sniffles2.INS.5DCM13	INS	chr20	22742771	163	FOXA2	0.01923	INS_chr20_bea1132a	0.895604	0.03362	TRUE	TRUE	FALSE	AluY	SINE/Alu
Sniffles2.DEL.5DEM13	DEL	chr20	22743812	-34	FOXA2	0.00183	DEL_chr20_b3301713	0.009859	5e-05	FALSE	FALSE	TRUE	(AC)n	Simple_repeat
Sniffles2.DEL.5DFM13	DEL	chr20	22762334	-32	FOXA2	0.02459	DEL_chr20_2d350b62	0.184167	0.000535	FALSE	FALSE	TRUE	(AG)n	Simple_repeat
Sniffles2.DEL.5E0M13	DEL	chr20	22770030	-43	FOXA2	0.00092	DEL_chr20_62ad3d3b	0.12828	8e-05	FALSE	FALSE	TRUE		Non-repeat
Sniffles2.DEL.5E6M13	DEL	chr20	22834757	-53	FOXA2	0.00547	DEL_chr20_1e8d7b51	0.285019	0.012853	FALSE	FALSE	TRUE	(CCTT)n	Simple_repeat
Sniffles2.INS.5E3M13	INS	chr20	22845271	47	FOXA2	0.00091	.		.	FALSE	FALSE	TRUE	(G)n	Simple_repeat
Sniffles2.INS.5E4M13	INS	chr20	22877122	35	FOXA2	0.00091	.		.	FALSE	FALSE	TRUE	(T)n	Simple_repeat
Sniffles2.INS.5E5M13	INS	chr20	22882763	158	FOXA2	0.98004	.		.	TRUE	FALSE	FALSE	(TCTT)n	Simple_repeat
Sniffles2.INS.5E7M13	INS	chr20	22930504	31	FOXA2	0.04818	.		.	TRUE	FALSE	FALSE	(A)n	Simple_repeat
Sniffles2.DEL.5E8M13	DEL	chr20	22945088	-37	FOXA2	0.00273	DEL_chr20_639af32a	0.106579	0.001754	FALSE	FALSE	TRUE		Non-repeat
Sniffles2.DEL.5E9M13	DEL	chr20	22979734	-40	GZF1	0.00274	DEL_chr20_a119e6d0	0.001069	8e-06	FALSE	FALSE	TRUE		Non-repeat
Sniffles2.INS.5EBM13	INS	chr20	23006475	33	GZF1	0.00091	.		.	FALSE	FALSE	TRUE	(T)n	Simple_repeat
Sniffles2.DEL.5EEM13	DEL	chr20	23009111	-44	GZF1	0.01457	DEL_chr20_1f9a3d08	0.001865	8e-06	TRUE	FALSE	FALSE	DNM1r	other-repeat
Sniffles2.INS.5EAM13	INS	chr20	23009194	70	GZF1	0.20765	.		.	FALSE	FALSE	TRUE		Non-repeat
Sniffles2.INS.5ECM13	INS	chr20	23025806	42	GZF1	0.00091	.		.	FALSE	FALSE	TRUE	(T)n	Simple_repeat
Sniffles2.DEL.5EFM13	DEL	chr20	23054629	-38	GZF1	0.00182	DEL_chr20_80d44070	0.021972	0.000159	FALSE	FALSE	TRUE		Non-repeat
Sniffles2.INS.5EDM13	INS	chr20	23077583	42	GZF1	0.00091	.		.	FALSE	FALSE	TRUE	(CC)n	Simple_repeat
Sniffles2.DEL.5F4M13	DEL	chr20	23101045	-45	GZF1	0.00091	DEL_chr20_e6b6faea	2e-06	0.001249	FALSE	FALSE	TRUE		Non-repeat
Sniffles2.INS.5F0M13	INS	chr20	23110589	35	GZF1	0.01376	.		.	FALSE	FALSE	TRUE	(AAGG)n	Simple_repeat
Sniffles2.DEL.5F5M13	DEL	chr20	23122713	-185	GZF1	0.89202	DEL_chr20_2de1b539	0.424658	0.225347	FALSE	TRUE	FALSE		Non-repeat
Sniffles2.DEL.5F6M13	DEL	chr20	23123968	-41	GZF1	0.00364	DEL_chr20_56e642f6	0.6	0.002605	TRUE	TRUE	FALSE		Non-repeat
Sniffles2.DEL.5F7M13	DEL	chr20	23148683	-4158	GZF1	0.00091	DEL_chr20_968afa03	0.225159	8.7e-05	TRUE	FALSE	FALSE		Non-repeat
Sniffles2.INS.5F1M13	INS	chr20	23155580	195	GZF1	0.95281	INS_chr20_5ff9b8e7	0.975	0.937154	FALSE	TRUE	FALSE	GA-rich	Low_complexity
Sniffles2.INS.5F2M13	INS	chr20	23161804	44	GZF1	0.00091	.		.	FALSE	FALSE	TRUE		Non-repeat
Sniffles2.INS.5F3M13	INS	chr20	23187705	34	GZF1	0.34574	.		.	FALSE	FALSE	TRUE		Non-repeat
Sniffles2.DEL.5F8M13	DEL	chr20	23187716	-7961	GZF1	0.00363	DEL_chr20_82512abd	0.998245	0.000333	TRUE	TRUE	FALSE		Non-repeat
Sniffles2.DEL.5FAM13	DEL	chr20	23224243	-42	GZF1	0.00091	DEL_chr20_e6b6faea	2e-06	0.001249	FALSE	FALSE	TRUE	MLT1A	LTR
Sniffles2.DEL.5FBM13	DEL	chr20	23240441	-56	GZF1	0.12341	DEL_chr20_4e429cd6	0.964912	0.137327	TRUE	TRUE	FALSE	AluSx	SINE/Alu
Sniffles2.DEL.5FCM13	DEL	chr20	23267582	-46	GZF1	0.00091	DEL_chr20_e6b6faea	2e-06	0.001249	FALSE	FALSE	TRUE		Non-repeat
Sniffles2.INS.5F9M13	INS	chr20	23268019	117	GZF1	0.96824	INS_chr20_008f9590	0.57467	0.450107	TRUE	TRUE	FALSE	(TGGGA)n	Simple_repeat
Sniffles2.DEL.600M13	DEL	chr20	23302860	-40	GZF1	0.05657	DEL_chr20_74555a8e	0.027394	5.6e-05	FALSE	FALSE	TRUE		Non-repeat
Sniffles2.INS.5FDM13	INS	chr20	23309243	73	GZF1	0.05818	.		.	FALSE	FALSE	TRUE	(CCCT)n	Simple_repeat
Sniffles2.INS.5FEM13	INS	chr20	23314714	108	GZF1	0.28727	.		.	TRUE	FALSE	FALSE		Non-repeat
Sniffles2.INS.5FFM13	INS	chr20	23334184	77	GZF1	0.01366	.		.	FALSE	FALSE	TRUE	(TG)n	Simple_repeat
Sniffles2.DEL.601M13	DEL	chr20	23355020	-34	GZF1	0.02095	DEL_chr20_e6b6faea	2e-06	0.001249	FALSE	FALSE	TRUE	(GT)n	Simple_repeat
Sniffles2.INS.602M13	INS	chr20	23403604	32	CSTL1,NAPB	0.00455	.		.	FALSE	FALSE	TRUE	(A)n	Simple_repeat
Sniffles2.DEL.604M13	DEL	chr20	23428278	-41	CSTL1,NAPB	0.00091	DEL_chr20_e6b6faea	2e-06	0.001249	FALSE	FALSE	TRUE	L1P1	LINE
Sniffles2.INS.603M13	INS	chr20	23490183	75	CST13P,CST11	0.3388	INS_chr20_b991d64e	0.681818	0.001836	FALSE	TRUE	FALSE	(TA)n	Simple_repeat
Sniffles2.DEL.605M13	DEL	chr20	23490288	-37	CST13P,CST11	0.02202	DEL_chr20_4f3f33e3	0.05638	0.020477	FALSE	FALSE	TRUE	(AT)n	Simple_repeat
Sniffles2.DEL.607M13	DEL	chr20	23532088	-35	CST13P	0.9882	DEL_chr20_e6b6faea	2e-06	0.001249	FALSE	FALSE	TRUE	Tigger1	DNA_transposon
Sniffles2.DEL.608M13	DEL	chr20	23539515	-41	CST13P	0.00091	DEL_chr20_c00af11c	0.10219	0.000616	FALSE	FALSE	TRUE		Non-repeat
Sniffles2.INS.606M13	INS	chr20	23560968	33	CST13P	0.00363	.		.	FALSE	FALSE	TRUE	(AGAC)n	Simple_repeat
Sniffles2.DEL.609M13	DEL	chr20	23561012	-83	CST13P	0.43103	DEL_chr20_b49b2725	0.259259	0.003299	TRUE	FALSE	FALSE	(TTCCTTCT)n	Simple_repeat
Sniffles2.DEL.60BM13	DEL	chr20	23602288	-38	CST3	0.00091	DEL_chr20_e6b6faea	2e-06	0.001249	FALSE	FALSE	TRUE		Non-repeat
Sniffles2.DEL.60CM13	DEL	chr20	23620524	-42	CST3	0.00364	DEL_chr20_be9f7081	0.021446	2.4e-05	FALSE	FALSE	TRUE	L1P3	LINE
Sniffles2.DEL.60DM13	DEL	chr20	23624855	-71	CST3	0.23503	DEL_chr20_aff63e32	0.280446	8e-06	TRUE	FALSE	FALSE	(AAGA)n	Simple_repeat
Sniffles2.DEL.60EM13	DEL	chr20	23644010	-43	CST3	0.00091	DEL_chr20_e6b6faea	2e-06	0.001249	FALSE	FALSE	TRUE		Non-repeat
Sniffles2.INS.60AM13	INS	chr20	23672577	35	CST3	0.20145	.		.	FALSE	FALSE	TRUE	(TA)n	Simple_repeat
Sniffles2.DEL.60FM13	DEL	chr20	23691259	-2068	CST3	0.00091	DEL_chr20_bc3f4ee9	0.888843	0.022771	FALSE	TRUE	FALSE		Non-repeat
Sniffles2.DEL.614M13	DEL	chr20	23703068	-43	CST3	0.00274	DEL_chr20_7a79058c	0.068966	0.000178	FALSE	FALSE	TRUE		Non-repeat
Sniffles2.DEL.615M13	DEL	chr20	23755177	-41	CST3	0.00091	DEL_chr20_943b40c7	0.001507	4.8e-05	FALSE	FALSE	TRUE		Non-repeat
Sniffles2.INS.611M13	INS	chr20	23757988	40	CST3	0.00091	.		.	FALSE	FALSE	TRUE		Non-repeat
Sniffles2.INS.612M13	INS	chr20	23765579	79	CST3	0.75499	.		.	TRUE	FALSE	FALSE	L1PA15-16	LINE
Sniffles2.DEL.616M13	DEL	chr20	23774630	-65	CST3	0.2459	DEL_chr20_d41d405e	0.173948	0.106332	TRUE	FALSE	FALSE		Non-repeat
Sniffles2.INS.613M13	INS	chr20	23794278	105	CST3	0.37387	.		.	TRUE	FALSE	FALSE		Non-repeat
Sniffles2.INS.618M13	INS	chr20	23803668	31	CST3	0.00091	INS_chr20_db787fce	0.553571	0.00011	FALSE	TRUE	FALSE	(GA)n	Simple_repeat
Sniffles2.DEL.61BM13	DEL	chr20	23812723	-36	GGTLC1,CST3	0.00091	DEL_chr20_acfe01c8	0.006166	4e-05	FALSE	FALSE	TRUE	HERV9N-int	LTR
Sniffles2.DEL.61CM13	DEL	chr20	23832048	-40	GGTLC1	0.00091	DEL_chr20_f8697506	0.000285	0.000143	FALSE	FALSE	TRUE		Non-repeat
Sniffles2.INS.619M13	INS	chr20	23848304	32	GGTLC1	0.0082	.		.	FALSE	FALSE	TRUE		Non-repeat
Sniffles2.DEL.61DM13	DEL	chr20	23857934	-46	GGTLC1	0.00091	DEL_chr20_33ca0866	0.080895	0.5	FALSE	FALSE	TRUE		Non-repeat
Sniffles2.INS.61AM13	INS	chr20	23866074	39	GGTLC1	0.00364	.		.	FALSE	FALSE	TRUE	(T)n	Simple_repeat
Sniffles2.DEL.623M13	DEL	chr20	23906044	-42	GGTLC1	0.00182	DEL_chr20_19337800	6.5e-05	1.6e-05	FALSE	FALSE	TRUE	L1PREC2	LINE
Sniffles2.INS.61EM13	INS	chr20	23942646	159	GGTLC1	0.98276	INS_chr20_50aa6a2e	0.987461	0.999849	TRUE	TRUE	FALSE	(ATCACC)n	Simple_repeat
Sniffles2.INS.61FM13	INS	chr20	23945892	70	GGTLC1	0.00183	.		.	FALSE	FALSE	TRUE	(GT)n	Simple_repeat
Sniffles2.DEL.624M13	DEL	chr20	23963746	-39	GGTLC1	0.00091	DEL_chr20_8a24fb73	0.000584	8e-06	FALSE	FALSE	TRUE	LOR1-int	LTR
Sniffles2.DEL.625M13	DEL	chr20	23968047	-39	GGTLC1	0.00182	DEL_chr20_8a24fb73	0.000584	8e-06	FALSE	FALSE	TRUE		Non-repeat
Sniffles2.INS.620M13	INS	chr20	23975666	40	GGTLC1	0.00091	.		.	FALSE	FALSE	TRUE	(T)n	Simple_repeat
Sniffles2.DEL.626M13	DEL	chr20	23983554	-2769	GGTLC1	0.00091	DEL_chr20_f13a40b4	0.950223	7.1e-05	FALSE	TRUE	FALSE		Non-repeat
Sniffles2.INS.621M13	INS	chr20	23988052	1450	GGTLC1	0.64428	.		.	FALSE	FALSE	TRUE	AluSx	SINE/Alu
Sniffles2.INS.622M13	INS	chr20	23996136	180	GGTLC1	0.07	.		.	FALSE	FALSE	TRUE		Non-repeat
Sniffles2.DEL.627M13	DEL	chr20	23996182	-39	GGTLC1	0.00727	DEL_chr20_4327611d	0.385714	8e-06	FALSE	TRUE	FALSE	(TTAATAT)n	Simple_repeat
Sniffles2.INS.628M13	INS	chr20	24003248	36	GGTLC1	0.0082	.		.	FALSE	FALSE	TRUE	(CA)n	Simple_repeat
Sniffles2.DEL.629M13	DEL	chr20	24053001	-41	GGTLC1	0.00181	DEL_chr20_f05c68c9	0.000558	8e-06	FALSE	FALSE	TRUE		Non-repeat
Sniffles2.DEL.62AM13	DEL	chr20	24094052	-32	GGTLC1	0.00273	DEL_chr20_f05c68c9	0.000438	8e-06	FALSE	FALSE	TRUE	(T)n	Simple_repeat
Sniffles2.DEL.62BM13	DEL	chr20	24116113	-32	GGTLC1	0.01457	DEL_chr20_f05c68c9	0.000438	8e-06	FALSE	FALSE	TRUE	(GAAA)n	Simple_repeat
Sniffles2.INS.62CM13	INS	chr20	24208248	35	GGTLC1	0.05364	.		.	FALSE	FALSE	TRUE	(GT)n	Simple_repeat
Sniffles2.DEL.62FM13	DEL	chr20	24208345	-42	GGTLC1	0.03364	DEL_chr20_8dac455f	0.178423	0.002458	FALSE	FALSE	TRUE	(GT)n	Simple_repeat
Sniffles2.DEL.630M13	DEL	chr20	24210902	-38	GGTLC1	0.00181	DEL_chr20_71bf3788	0.357798	6.3e-05	FALSE	TRUE	FALSE	(AT)n	Simple_repeat
Sniffles2.INS.62DM13	INS	chr20	24214031	1379	GGTLC1	0.00364	INS_chr20_76068fea	0.92171	0.001769	FALSE	TRUE	FALSE	L1HS	LINE
Sniffles2.DEL.631M13	DEL	chr20	24219858	-78	GGTLC1	0.02095	DEL_chr20_15cbf8a9	0.164415	0.000339	FALSE	FALSE	TRUE	LTR12C	LTR
Sniffles2.DEL.632M13	DEL	chr20	24268808	-834	GGTLC1	0.00364	DEL_chr20_687b9ba1	0.906421	0.01907	TRUE	TRUE	FALSE	L1MC	LINE
Sniffles2.INS.62EM13	INS	chr20	24281687	39	GGTLC1	0.00091	.		.	FALSE	FALSE	TRUE	(T)n	Simple_repeat
Sniffles2.DEL.633M13	DEL	chr20	24288962	-70	GGTLC1	0.03461	DEL_chr20_3fdf0cf4	0.222855	0.046031	FALSE	FALSE	TRUE	AluY	SINE/Alu
Sniffles2.DEL.634M13	DEL	chr20	24294103	-40	GGTLC1	0.03364	DEL_chr20_88767085	0.004258	2.4e-05	FALSE	FALSE	TRUE		Non-repeat
Sniffles2.INS.636M13	INS	chr20	24360740	31	GGTLC1	0.16969	.		.	FALSE	FALSE	TRUE	(GAAAG)n	Simple_repeat
Sniffles2.INS.637M13	INS	chr20	24392407	56	GGTLC1	0.32182	.		.	TRUE	FALSE	FALSE		Non-repeat
Sniffles2.INS.638M13	INS	chr20	24401464	146	GGTLC1	0.00091	.		.	FALSE	FALSE	TRUE	(CT)n	Simple_repeat
Sniffles2.DEL.63CM13	DEL	chr20	24405877	-36	GGTLC1	0.00091	DEL_chr20_7aecf831	0.0037	8e-06	FALSE	FALSE	TRUE		Non-repeat
Sniffles2.INS.639M13	INS	chr20	24408430	38	GGTLC1	0.00091	.		.	FALSE	FALSE	TRUE		Non-repeat
Sniffles2.DEL.63DM13	DEL	chr20	24408765	-45	GGTLC1	0.64519	DEL_chr20_d4e1b08d	0.054762	0.067708	FALSE	FALSE	TRUE		Non-repeat
Sniffles2.INS.63AM13	INS	chr20	24430731	54	GGTLC1	0.00091	.		.	FALSE	FALSE	TRUE		Non-repeat
Sniffles2.INS.63BM13	INS	chr20	24431364	366	GGTLC1	0.86751	INS_chr20_01ae7825	0.970822	0.517434	FALSE	TRUE	FALSE		Non-repeat
Sniffles2.DEL.63EM13	DEL	chr20	24431400	-62	GGTLC1	0.00091	DEL_chr20_cec292e1	0.078652	0.001272	FALSE	FALSE	TRUE		Non-repeat
Sniffles2.DUP.640M13	DUP	chr20	24437220	8424	GGTLC1	0.00182	DUP_chr20_b3c51482	0.999881	0.004279	FALSE	TRUE	FALSE		Non-repeat
Sniffles2.DEL.63FM13	DEL	chr20	24476188	-814	GGTLC1	0.00909	DEL_chr20_79d2bf49	0.997548	0.001301	TRUE	TRUE	FALSE		Non-repeat
Sniffles2.DEL.642M13	DEL	chr20	24500523	-34	ACSS1,GGTLC1	0.00273	DEL_chr20_19337800	5.3e-05	1.6e-05	FALSE	FALSE	TRUE	(TTCT)n	Simple_repeat
Sniffles2.INS.641M13	INS	chr20	24530040	796	ACSS1	0.8902	.		.	TRUE	FALSE	FALSE	(GTG)n	Simple_repeat
Sniffles2.DEL.643M13	DEL	chr20	24530722	-45	ACSS1	0.00091	DEL_chr20_19337800	7e-05	1.6e-05	FALSE	FALSE	TRUE		Non-repeat
Sniffles2.INS.644M13	INS	chr20	24618052	42	ACSS1	0.00182	.		.	FALSE	FALSE	TRUE	(C)n	Simple_repeat
Sniffles2.DEL.648M13	DEL	chr20	24626180	-45	ACSS1	0.14781	DEL_chr20_07d29d50	0.112926	5.6e-05	FALSE	FALSE	TRUE		Non-repeat
Sniffles2.INS.645M13	INS	chr20	24627105	35	ACSS1	0.00182	.		.	FALSE	FALSE	TRUE	(A)n	Simple_repeat
Sniffles2.DEL.649M13	DEL	chr20	24640476	-35	ACSS1	0.01633	DEL_chr20_16ea04f7	0.012793	0.000539	FALSE	FALSE	TRUE	(GGAA)n	Simple_repeat
Sniffles2.DEL.64AM13	DEL	chr20	24661321	-38	ACSS1	0.0073	DEL_chr20_e6b6faea	2e-06	0.001249	FALSE	FALSE	TRUE		Non-repeat
Sniffles2.INS.646M13	INS	chr20	24661492	215	ACSS1	0.97455	INS_chr20_b7521e2f	0.968468	0.48394	TRUE	TRUE	FALSE	GA-rich	Low_complexity
Sniffles2.DEL.64BM13	DEL	chr20	24671347	-37	ACSS1	0.00091	DEL_chr20_b1c79c1e	0.061389	1.6e-05	FALSE	FALSE	TRUE		Non-repeat
Sniffles2.DEL.64CM13	DEL	chr20	24682079	-57	ACSS1	0.28454	DEL_chr20_c1e7fcd9	0.099343	9e-06	TRUE	FALSE	FALSE		Non-repeat
Sniffles2.INS.647M13	INS	chr20	24682107	57	ACSS1	0.47641	.		.	TRUE	FALSE	FALSE		Non-repeat
Sniffles2.DEL.64DM13	DEL	chr20	24687394	-31	ACSS1	0.24454	DEL_chr20_0694b76f	0.017738	6.4e-05	FALSE	FALSE	TRUE	(T)n	Simple_repeat
Sniffles2.INS.64EM13	INS	chr20	24728266	44	ACSS1	0.00091	.		.	FALSE	FALSE	TRUE	(AT)n	Simple_repeat
Sniffles2.DEL.651M13	DEL	chr20	24730140	-43	ACSS1	0.00091	DEL_chr20_7583e0a3	0.536585	8e-06	FALSE	TRUE	FALSE		Non-repeat
Sniffles2.DEL.652M13	DEL	chr20	24749612	-40	ACSS1	0.00182	DEL_chr20_a6da8ce0	0.147482	0.001434	FALSE	FALSE	TRUE		Non-repeat
Sniffles2.DEL.653M13	DEL	chr20	24778433	-41	ACSS1	0.00182	DEL_chr20_4a213ee6	0.014325	2.4e-05	FALSE	FALSE	TRUE		Non-repeat
Sniffles2.INS.64FM13	INS	chr20	24778437	36	ACSS1	0.33122	.		.	FALSE	FALSE	TRUE	(GA)n	Simple_repeat
Sniffles2.INS.650M13	INS	chr20	24781355	40	ACSS1	0.00182	.		.	FALSE	FALSE	TRUE		Non-repeat
Sniffles2.DEL.655M13	DEL	chr20	24791197	-37	ACSS1	0.00182	DEL_chr20_6741add8	0.005997	0.000136	FALSE	FALSE	TRUE	(T)n	Simple_repeat
Sniffles2.DEL.654M13	DEL	chr20	24793780	-69	ACSS1	0.03741	DEL_chr20_42d77c9a	0.001379	0.000127	FALSE	FALSE	TRUE		Non-repeat
Sniffles2.INS.656M13	INS	chr20	24799206	46	ACSS1	0.00091	.		.	FALSE	FALSE	TRUE	(GA)n	Simple_repeat
Sniffles2.DEL.65AM13	DEL	chr20	24811540	-44	ACSS1	0.00274	DEL_chr20_97a7da7d	0.075503	0.000259	FALSE	FALSE	TRUE		Non-repeat
Sniffles2.INS.657M13	INS	chr20	24813156	36	ACSS1	0.00274	.		.	FALSE	FALSE	TRUE	(C)n	Simple_repeat
Sniffles2.INS.659M13	INS	chr20	24836252	3271	ACSS1	0.00183	.		.	FALSE	FALSE	TRUE		Non-repeat
Sniffles2.INS.658M13	INS	chr20	24836275	958	ACSS1	0.95281	.		.	FALSE	FALSE	TRUE		Non-repeat
Sniffles2.DEL.65BM13	DEL	chr20	24887970	-42	ACSS1	0.00091	DEL_chr20_e6b6faea	2e-06	0.001249	FALSE	FALSE	TRUE		Non-repeat
Sniffles2.DEL.65CM13	DEL	chr20	24893057	-64	ACSS1	0.38	DEL_chr20_7f4d0cb6	0.102706	4e-05	TRUE	FALSE	FALSE		Non-repeat
Sniffles2.DEL.65FM13	DEL	chr20	24913599	-117	ACSS1	0.30091	DEL_chr20_6adf76f4	0.611864	0.001766	FALSE	TRUE	FALSE		Non-repeat
Sniffles2.INS.65DM13	INS	chr20	24913604	39	ACSS1	0.02372	.		.	FALSE	FALSE	TRUE		Non-repeat
Sniffles2.DEL.660M13	DEL	chr20	24923062	-718	ACSS1	0.79038	DEL_chr20_7af82260	0.997218	0.755131	TRUE	TRUE	FALSE	L1P1	LINE
Sniffles2.DEL.661M13	DEL	chr20	24925074	-37	ACSS1	0.00091	DEL_chr20_9e3106a1	0.006612	8e-06	FALSE	FALSE	TRUE	L1P1	LINE
Sniffles2.INS.65EM13	INS	chr20	24957079	154	ACSS1	0.98276	.		.	FALSE	FALSE	TRUE		Non-repeat
Sniffles2.DEL.662M13	DEL	chr20	24963682	-37	ACSS1	0.00091	DEL_chr20_e6b6faea	2e-06	0.001249	FALSE	FALSE	TRUE		Non-repeat
Sniffles2.DEL.663M13	DEL	chr20	24972169	-48	ACSS1	0.00638	DEL_chr20_bf277dc1	0.381159	1.6e-05	FALSE	TRUE	FALSE		Non-repeat
Sniffles2.DEL.664M13	DEL	chr20	24976380	-36	ACSS1	0.00091	DEL_chr20_e6b6faea	2e-06	0.001249	FALSE	FALSE	TRUE	L1MC	LINE
Sniffles2.DEL.665M13	DEL	chr20	24982277	-56	ACSS1	0.72051	DEL_chr20_ef679006	0.091936	0.000224	FALSE	FALSE	TRUE		Non-repeat
Sniffles2.INS.666M13	INS	chr20	25008942	39	ACSS1	0.00091	.		.	FALSE	FALSE	TRUE	(GC)n	Simple_repeat
Sniffles2.INS.667M13	INS	chr20	25067134	427	VSX1,ACSS1	0.87024	INS_chr20_9393eace	0.916429	0.713857	TRUE	TRUE	FALSE	(CA)n	Simple_repeat
Sniffles2.DEL.66BM13	DEL	chr20	25103889	-40	VSX1	0.00091	DEL_chr20_e6b6faea	2e-06	0.001249	FALSE	FALSE	TRUE		Non-repeat
Sniffles2.DEL.66CM13	DEL	chr20	25111870	-555	VSX1	0.01002	DEL_chr20_81716711	0.003581	2.4e-05	FALSE	FALSE	TRUE	L1P1	LINE
Sniffles2.INS.66AM13	INS	chr20	25118541	38	VSX1	0.17273	INS_chr20_873cd50b	0.513514	1.8e-05	FALSE	TRUE	FALSE	(CA)n	Simple_repeat
Sniffles2.DEL.66DM13	DEL	chr20	25118677	-38	VSX1	0.04372	DEL_chr20_c95e8829	0.26	5.6e-05	FALSE	FALSE	TRUE		Non-repeat
Sniffles2.DEL.66EM13	DEL	chr20	25130307	-74	VSX1	0.19419	DEL_chr20_ec958eda	0.112667	8e-06	FALSE	FALSE	TRUE		Non-repeat
Sniffles2.DEL.66FM13	DEL	chr20	25171800	-42	ENTPD6	0.00091	DEL_chr20_81716711	0.000277	2.4e-05	FALSE	FALSE	TRUE	L1PA8A	LINE
Sniffles2.DEL.674M13	DEL	chr20	25217886	-75	ENTPD6	0.02995	DEL_chr20_6037e408	0.340807	0.001912	FALSE	TRUE	FALSE		Non-repeat
Sniffles2.INS.670M13	INS	chr20	25217947	419	ENTPD6	0.09165	.		.	FALSE	FALSE	TRUE		Non-repeat
Sniffles2.INS.671M13	INS	chr20	25227197	40	ENTPD6	0.00091	.		.	FALSE	FALSE	TRUE	(CA)n	Simple_repeat
Sniffles2.INS.672M13	INS	chr20	25245161	60	ENTPD6	0.00091	.		.	FALSE	FALSE	TRUE		Non-repeat
Sniffles2.INS.673M13	INS	chr20	25248013	62	ENTPD6	0.45909	INS_chr20_90bb5f25	0.195968	0.314593	FALSE	FALSE	TRUE		Non-repeat
Sniffles2.DEL.675M13	DEL	chr20	25291498	-45	ENTPD6	0.00091	DEL_chr20_e6b6faea	2e-06	0.001249	FALSE	FALSE	TRUE		Non-repeat
Sniffles2.DEL.67BM13	DEL	chr20	25298081	-40	ENTPD6	0.00182	DEL_chr20_e6b6faea	2e-06	0.001249	FALSE	FALSE	TRUE		Non-repeat
Sniffles2.DEL.67CM13	DEL	chr20	25312176	-39	ENTPD6	0.00091	DEL_chr20_cd8f04f6	0.0369	3.2e-05	FALSE	FALSE	TRUE		Non-repeat
Sniffles2.INS.677M13	INS	chr20	25312894	39	ENTPD6	0.55091	.		.	FALSE	FALSE	TRUE	SVA_E	SVA
Sniffles2.INS.679M13	INS	chr20	25322265	1639	ENTPD6	0.00091	INS_chr20_2843a111	0.47346	1.6e-05	FALSE	TRUE	FALSE	SVA_E	SVA
Sniffles2.INS.678M13	INS	chr20	25322382	37	ENTPD6	0.38022	.		.	FALSE	FALSE	TRUE	(TA)n	Simple_repeat
Sniffles2.DEL.67DM13	DEL	chr20	25350972	-36	ENTPD6	0.01089	DEL_chr20_9d2108f0	0.003577	4e-05	FALSE	FALSE	TRUE	(AC)n	Simple_repeat
Sniffles2.INS.67AM13	INS	chr20	25392145	38	ENTPD6	0.00273	INS_chr20_e0038a5a	0.133333	0.009669	FALSE	FALSE	TRUE		Non-repeat
Sniffles2.INS.680M13	INS	chr20	25421983	36	ENTPD6	0.00729	.		.	FALSE	FALSE	TRUE	(TA)n	Simple_repeat
Sniffles2.DEL.684M13	DEL	chr20	25423453	-31	ENTPD6	0.00364	DEL_chr20_11556193	0.005713	3.2e-05	FALSE	FALSE	TRUE	(T)n	Simple_repeat
Sniffles2.INS.681M13	INS	chr20	25442611	37	ZNF337,ENTPD6	0.00091	.		.	FALSE	FALSE	TRUE		Non-repeat
Sniffles2.INS.682M13	INS	chr20	25446868	45	ZNF337,ENTPD6	0.00364	.		.	FALSE	FALSE	TRUE	(T)n	Simple_repeat
Sniffles2.DEL.685M13	DEL	chr20	25456408	-41	ZNF337,ENTPD6	0.00091	DEL_chr20_850e7d65	0.084677	4.8e-05	FALSE	FALSE	TRUE	AluY	SINE/Alu
Sniffles2.DEL.686M13	DEL	chr20	25468437	-43	ZNF337	0.00366	DEL_chr20_57fa3f0c	0.468085	8e-06	FALSE	TRUE	FALSE		Non-repeat
Sniffles2.INS.683M13	INS	chr20	25468754	37	ZNF337	0.07441	.		.	FALSE	FALSE	TRUE		Non-repeat
Sniffles2.DEL.687M13	DEL	chr20	25469068	-43	ZNF337	0.01734	DEL_chr20_5e82df2f	0.00767	4e-05	FALSE	FALSE	TRUE		Non-repeat
Sniffles2.DEL.688M13	DEL	chr20	25482687	-42	ZNF337	0.00181	DEL_chr20_442638e9	0.034956	0.018735	FALSE	FALSE	TRUE		Non-repeat
Sniffles2.DEL.689M13	DEL	chr20	25491199	-40	ZNF337	0.00273	DEL_chr20_e7d023d7	0.006048	4e-05	FALSE	FALSE	TRUE		Non-repeat
Sniffles2.INS.68AM13	INS	chr20	25503534	48	ZNF337	0.00273	.		.	FALSE	FALSE	TRUE		Non-repeat
Sniffles2.DEL.691M13	DEL	chr20	25542698	-33	ZNF337	0.17151	DEL_chr20_cc157a0c	0.002616	0.000161	FALSE	FALSE	TRUE	(A)n	Simple_repeat
Sniffles2.INS.68DM13	INS	chr20	25543910	6644	ZNF337	0.00456	.		.	FALSE	FALSE	TRUE	L1MC1	LINE
Sniffles2.INS.68BM13	INS	chr20	25543912	8314	ZNF337	0.07026	.		.	FALSE	FALSE	TRUE	L1MC1	LINE
Sniffles2.INS.68CM13	INS	chr20	25543985	4480	ZNF337	0.00182	.		.	FALSE	FALSE	TRUE	AluSx	SINE/Alu
Sniffles2.DEL.692M13	DEL	chr20	25548959	-47	ZNF337	0.00458	DEL_chr20_ba62003e	0.000682	4e-05	FALSE	FALSE	TRUE		Non-repeat
Sniffles2.INS.68EM13	INS	chr20	25549060	48	ZNF337	0.00182	.		.	FALSE	FALSE	TRUE		Non-repeat
Sniffles2.INS.68FM13	INS	chr20	25561056	31	ZNF337	0.36223	INS_chr20_d0c7764a	0.397436	5.8e-05	FALSE	TRUE	FALSE		Non-repeat
Sniffles2.DEL.693M13	DEL	chr20	25561833	-48	ZNF337	0.00091	DEL_chr20_ba62003e	0.000696	4e-05	FALSE	FALSE	TRUE	SVA_D	SVA
Sniffles2.INS.690M13	INS	chr20	25562202	439	ZNF337	0.50909	.		.	FALSE	FALSE	TRUE	SVA_F	SVA
Sniffles2.INS.695M13	INS	chr20	25601604	866	ZNF337	0.98091	.		.	FALSE	FALSE	TRUE		Non-repeat
Sniffles2.DEL.697M13	DEL	chr20	25602611	-325	ZNF337	0.43285	DEL_chr20_05fc7099	0.531811	0.196541	TRUE	TRUE	FALSE		Non-repeat
Sniffles2.DEL.698M13	DEL	chr20	25642903	-34	ZNF337	0.00363	DEL_chr20_d8ec5df0	0.007313	8e-06	FALSE	FALSE	TRUE	(TG)n	Simple_repeat
Sniffles2.INS.696M13	INS	chr20	25672400	43	ZNF337	0.00091	.		.	FALSE	FALSE	TRUE		Non-repeat
Sniffles2.DEL.69DM13	DEL	chr20	25703387	-7798	ZNF337	0.00091	DEL_chr20_68a59b3d	0.000269	7.4e-05	FALSE	FALSE	TRUE	L1P3	LINE
Sniffles2.DEL.69EM13	DEL	chr20	25755040	-1090	FAM182B,ZNF337	0.20871	DEL_chr20_68a59b3d	3.8e-05	7.4e-05	FALSE	FALSE	TRUE		Non-repeat
Sniffles2.INS.69AM13	INS	chr20	25757419	145	FAM182B,ZNF337	0.46824	.		.	FALSE	FALSE	TRUE		Non-repeat
Sniffles2.DEL.69FM13	DEL	chr20	25761826	-102	FAM182B,ZNF337	0.48276	DEL_chr20_68a59b3d	4e-06	7.4e-05	FALSE	FALSE	TRUE	(GATGAT)n	Simple_repeat
Sniffles2.DEL.6A0M13	DEL	chr20	25773271	-37	FAM182B,ZNF337	0.00544	DEL_chr20_68a59b3d	1e-06	7.4e-05	FALSE	FALSE	TRUE		Non-repeat
Sniffles2.DEL.6A1M13	DEL	chr20	25779228	-185	FAM182B,ZNF337	0.45909	DEL_chr20_68a59b3d	6e-06	7.4e-05	FALSE	FALSE	TRUE		Non-repeat
Sniffles2.INS.69BM13	INS	chr20	25781799	168	FAM182B,ZNF337	0.95182	.		.	FALSE	FALSE	TRUE	(TGATGG)n	Simple_repeat
Sniffles2.INS.69CM13	INS	chr20	25795203	53	FAM182B	0.46667	.		.	FALSE	FALSE	TRUE	(G)n	Simple_repeat
Sniffles2.INS.6A3M13	INS	chr20	25841618	31	FAM182B	0.01571	.		.	FALSE	FALSE	TRUE	(AAATA)n	Simple_repeat
Sniffles2.DEL.6A5M13	DEL	chr20	25844192	-33	FAM182B	0.05085	DEL_chr20_68a59b3d	1e-06	7.4e-05	FALSE	FALSE	TRUE	(A)n	Simple_repeat
Sniffles2.DEL.6A6M13	DEL	chr20	25856068	-9996	FAM182B	0.00182	DEL_chr20_68a59b3d	0.000344	7.4e-05	TRUE	FALSE	FALSE	SST1	Satellite
Sniffles2.DEL.6A7M13	DEL	chr20	25857514	-7496	FAM182B	0.00092	DEL_chr20_68a59b3d	0.000258	7.4e-05	FALSE	FALSE	TRUE	SST1	Satellite
Sniffles2.DEL.6A8M13	DEL	chr20	25859197	-1637	FAM182B	0.00183	DEL_chr20_68a59b3d	5.6e-05	7.4e-05	FALSE	FALSE	TRUE	SST1	Satellite
Sniffles2.DEL.6A9M13	DEL	chr20	25861184	-36	FAM182B	0.01095	DEL_chr20_68a59b3d	1e-06	7.4e-05	FALSE	FALSE	TRUE	(AC)n	Simple_repeat
Sniffles2.DEL.6AAM13	DEL	chr20	25861454	-1656	FAM182B	0.00183	DEL_chr20_68a59b3d	5.7e-05	7.4e-05	FALSE	FALSE	TRUE	SST1	Satellite
Sniffles2.INS.6A4M13	INS	chr20	25875006	72	FAM182A,FAM182B	0.22495	.		.	FALSE	FALSE	TRUE	(AT)n	Simple_repeat
Sniffles2.DEL.6ABM13	DEL	chr20	25875009	-59	FAM182A,FAM182B	0.14416	DEL_chr20_68a59b3d	2e-06	7.4e-05	FALSE	FALSE	TRUE		Non-repeat
Sniffles2.DEL.6ACM13	DEL	chr20	25922490	-36	FAM182A,FAM182B	0.00363	DEL_chr20_68a59b3d	1e-06	7.4e-05	FALSE	FALSE	TRUE	(AT)n	Simple_repeat
Sniffles2.INV.6AEM13	INV	chr20	25974188	135	FAM182A,FAM182B	0.00091	INV_chr20_9cd3ced9	1.7e-05	8e-06	FALSE	FALSE	TRUE		Non-repeat
Sniffles2.DEL.6ADM13	DEL	chr20	25995181	-34	FAM182A	0.00181	DEL_chr20_68a59b3d	1e-06	7.4e-05	FALSE	FALSE	TRUE	(AC)n	Simple_repeat
Sniffles2.DEL.6B2M13	DEL	chr20	25999669	-34	FAM182A	0.18944	DEL_chr20_68a59b3d	1e-06	7.4e-05	FALSE	FALSE	TRUE	(GAAA)n	Simple_repeat
Sniffles2.DEL.6B3M13	DEL	chr20	26004625	-2481	FAM182A	0.00091	DEL_chr20_68a59b3d	8.5e-05	7.4e-05	FALSE	FALSE	TRUE	AluSx	SINE/Alu
Sniffles2.INS.6AFM13	INS	chr20	26073716	106	NCOR1P1,FAM182A	0.0243	.		.	FALSE	FALSE	TRUE		Non-repeat
Sniffles2.INS.6B0M13	INS	chr20	26076660	183	NCOR1P1,FAM182A	0.04915	.		.	FALSE	FALSE	TRUE		Non-repeat
Sniffles2.DEL.6B4M13	DEL	chr20	26079862	-620	NCOR1P1,FAM182A	0.10452	DEL_chr20_68a59b3d	2.1e-05	7.4e-05	FALSE	FALSE	TRUE		Non-repeat
Sniffles2.INS.6B1M13	INS	chr20	26082465	58	NCOR1P1,FAM182A	0.0029	.		.	FALSE	FALSE	TRUE		Non-repeat
Sniffles2.INS.6B5M13	INS	chr20	26110058	33	NCOR1P1	0.24454	.		.	FALSE	FALSE	TRUE	(AAAG)n	Simple_repeat
Sniffles2.DEL.6BDM13	DEL	chr20	26112116	-1564	NCOR1P1	0.20674	DEL_chr20_68a59b3d	5.4e-05	7.4e-05	TRUE	FALSE	FALSE	L1ME1	LINE
Sniffles2.INS.6B6M13	INS	chr20	26123340	2795	NCOR1P1	0.01005	.		.	FALSE	FALSE	TRUE	L1HS	LINE
Sniffles2.INS.6B7M13	INS	chr20	26123340	5544	NCOR1P1	0.00091	.		.	FALSE	FALSE	TRUE	L1HS	LINE
Sniffles2.DEL.6BEM13	DEL	chr20	26137900	-33	MIR663AHG,NCOR1P1	0.00548	DEL_chr20_68a59b3d	1e-06	7.4e-05	FALSE	FALSE	TRUE	(T)n	Simple_repeat
Sniffles2.INV.6C0M13	INV	chr20	26139257	103380	MIR663AHG,NCOR1P1	0.00092	INV_chr20_9cd3ced9	0.013061	8e-06	TRUE	FALSE	FALSE		Non-repeat
Sniffles2.INS.6B8M13	INS	chr20	26143642	37	MIR663AHG,NCOR1P1	0.00091	.		.	FALSE	FALSE	TRUE		Non-repeat
Sniffles2.INS.6B9M13	INS	chr20	26160445	124	MIR663AHG,NCOR1P1	0.00091	.		.	FALSE	FALSE	TRUE	(GA)n	Simple_repeat
Sniffles2.INS.6BAM13	INS	chr20	26166811	53	MIR663AHG,NCOR1P1	0.00455	.		.	FALSE	FALSE	TRUE		Non-repeat
Sniffles2.DEL.6BFM13	DEL	chr20	26168370	-308	MIR663AHG,NCOR1P1	0.02182	DEL_chr20_68a59b3d	1.1e-05	7.4e-05	FALSE	FALSE	TRUE	AluY	SINE/Alu
Sniffles2.INS.6BBM13	INS	chr20	26195285	38	MIR663AHG	0.00182	.		.	FALSE	FALSE	TRUE	(A)n	Simple_repeat
Sniffles2.INS.6BCM13	INS	chr20	26195574	6075	MIR663AHG	0.00182	.		.	FALSE	FALSE	TRUE	L1HS	LINE
Sniffles2.INS.6C4M13	INS	chr20	26205783	70	MIR663AHG	0.21546	.		.	FALSE	FALSE	TRUE	(AT)n	Simple_repeat
Sniffles2.INS.6C5M13	INS	chr20	26210322	321	MIR663AHG	0.23049	.		.	TRUE	FALSE	FALSE	AluY	SINE/Alu
Sniffles2.INS.6C6M13	INS	chr20	26217506	43	MIR663AHG	0.00091	.		.	FALSE	FALSE	TRUE	(C)n	Simple_repeat
Sniffles2.INV.6CEM13	INV	chr20	26238732	105925	MIR663AHG	0.00091	INV_chr20_9cd3ced9	0.013382	8e-06	FALSE	FALSE	TRUE		Non-repeat
Sniffles2.INS.6C7M13	INS	chr20	26245304	37	MIR663AHG	0.00182	.		.	FALSE	FALSE	TRUE		Non-repeat
Sniffles2.DEL.6CAM13	DEL	chr20	26279493	-118	MIR663AHG	0.01364	DEL_chr20_68a59b3d	4e-06	7.4e-05	FALSE	FALSE	TRUE	ALR/Alpha	Satellite
Sniffles2.DEL.6C9M13	DEL	chr20	26279949	-1194	MIR663AHG	0.30853	DEL_chr20_68a59b3d	4.1e-05	7.4e-05	TRUE	FALSE	FALSE	ALR/Alpha	Satellite
Sniffles2.INS.6C8M13	INS	chr20	26284503	45	MIR663AHG	0.00091	.		.	FALSE	FALSE	TRUE		Non-repeat
Sniffles2.DEL.6CBM13	DEL	chr20	26285785	-42	MIR663AHG	0.00091	DEL_chr20_68a59b3d	1e-06	7.4e-05	FALSE	FALSE	TRUE	ALR/Alpha	Satellite
Sniffles2.DEL.6CCM13	DEL	chr20	26294580	-338	MIR663AHG	0.22678	DEL_chr20_68a59b3d	1.2e-05	7.4e-05	TRUE	FALSE	FALSE	ALR/Alpha	Satellite
Sniffles2.DEL.6CDM13	DEL	chr20	26297278	-47	MIR663AHG	0.00091	DEL_chr20_68a59b3d	2e-06	7.4e-05	FALSE	FALSE	TRUE	ALR/Alpha	Satellite
Sniffles2.INS.6D0M13	INS	chr20	26298335	78	MIR663AHG	0.00182	.		.	FALSE	FALSE	TRUE	ALR/Alpha	Satellite
Sniffles2.DEL.6DCM13	DEL	chr20	26307198	-5770	MIR663AHG	0.00091	DEL_chr20_68a59b3d	0.000199	7.4e-05	TRUE	FALSE	FALSE	ALR/Alpha	Satellite
Sniffles2.INS.6D1M13	INS	chr20	26309906	35	MIR663AHG	0.00091	.		.	FALSE	FALSE	TRUE	ALR/Alpha	Satellite
Sniffles2.DEL.6DFM13	DEL	chr20	26309945	-49	MIR663AHG	0.00091	DEL_chr20_68a59b3d	2e-06	7.4e-05	FALSE	FALSE	TRUE	ALR/Alpha	Satellite
Sniffles2.DEL.6DEM13	DEL	chr20	26310660	-1703	MIR663AHG	0.00182	DEL_chr20_68a59b3d	5.9e-05	7.4e-05	FALSE	FALSE	TRUE	ALR/Alpha	Satellite
Sniffles2.DEL.6DDM13	DEL	chr20	26310951	-3402	MIR663AHG	0.13934	DEL_chr20_68a59b3d	0.000117	7.4e-05	FALSE	FALSE	TRUE	ALR/Alpha	Satellite
Sniffles2.DEL.6E0M13	DEL	chr20	26311217	-31	MIR663AHG	0.00729	DEL_chr20_68a59b3d	1e-06	7.4e-05	FALSE	FALSE	TRUE	ALR/Alpha	Satellite
Sniffles2.INS.6D2M13	INS	chr20	26313106	103	MIR663AHG	0.00091	.		.	FALSE	FALSE	TRUE		Non-repeat
Sniffles2.INS.6D3M13	INS	chr20	26315436	97	MIR663AHG	0.00182	.		.	FALSE	FALSE	TRUE	ALR/Alpha	Satellite
Sniffles2.DEL.6E1M13	DEL	chr20	26316952	-5123	MIR663AHG	0.72232	DEL_chr20_68a59b3d	0.000176	7.4e-05	TRUE	FALSE	FALSE	ALR/Alpha	Satellite
Sniffles2.DEL.6E2M13	DEL	chr20	26317011	-171	MIR663AHG	0.00455	DEL_chr20_68a59b3d	6e-06	7.4e-05	FALSE	FALSE	TRUE	ALR/Alpha	Satellite
Sniffles2.DEL.6E3M13	DEL	chr20	26323295	-55	MIR663AHG	0.00091	DEL_chr20_68a59b3d	2e-06	7.4e-05	FALSE	FALSE	TRUE	ALR/Alpha	Satellite
Sniffles2.INV.6F4M13	INV	chr20	26323855	1614	MIR663AHG	0.00091	INV_chr20_9cd3ced9	0.000204	8e-06	FALSE	FALSE	TRUE		Non-repeat
Sniffles2.DEL.6E4M13	DEL	chr20	26323970	-1696	MIR663AHG	0.00091	DEL_chr20_68a59b3d	5.8e-05	7.4e-05	FALSE	FALSE	TRUE	ALR/Alpha	Satellite
Sniffles2.DEL.6E5M13	DEL	chr20	26325103	-2552	MIR663AHG	0.00273	DEL_chr20_68a59b3d	8.8e-05	7.4e-05	TRUE	FALSE	FALSE	ALR/Alpha	Satellite
Sniffles2.INS.6D4M13	INS	chr20	26325609	4527	MIR663AHG	0.00091	.		.	FALSE	FALSE	TRUE	ALR/Alpha	Satellite
Sniffles2.DEL.6E6M13	DEL	chr20	26339794	-54	MIR663AHG	0.00091	DEL_chr20_68a59b3d	2e-06	7.4e-05	FALSE	FALSE	TRUE	ALR/Alpha	Satellite
Sniffles2.INS.6D5M13	INS	chr20	26340276	509	MIR663AHG	0.02182	.		.	FALSE	FALSE	TRUE	ALR/Alpha	Satellite
Sniffles2.DEL.6E7M13	DEL	chr20	26351658	-45	MIR663AHG	0.00091	DEL_chr20_68a59b3d	2e-06	7.4e-05	FALSE	FALSE	TRUE	ALR/Alpha	Satellite
Sniffles2.DEL.6E9M13	DEL	chr20	26355019	-169	MIR663AHG	0.00818	DEL_chr20_68a59b3d	6e-06	7.4e-05	FALSE	FALSE	TRUE	ALR/Alpha	Satellite
Sniffles2.DEL.6EAM13	DEL	chr20	26355019	-6987	MIR663AHG	0.00272	DEL_chr20_68a59b3d	0.000241	7.4e-05	TRUE	FALSE	FALSE	ALR/Alpha	Satellite
Sniffles2.DEL.6E8M13	DEL	chr20	26355068	-8684	MIR663AHG	0.02269	DEL_chr20_68a59b3d	0.000299	7.4e-05	FALSE	FALSE	TRUE	ALR/Alpha	Satellite
Sniffles2.INS.6D6M13	INS	chr20	26362072	6097	MIR663AHG	0.01471	.		.	FALSE	FALSE	TRUE	ALR/Alpha	Satellite
Sniffles2.DEL.6ECM13	DEL	chr20	26362079	-3344	MIR663AHG	0.00457	DEL_chr20_68a59b3d	0.000115	7.4e-05	FALSE	FALSE	TRUE	ALR/Alpha	Satellite
Sniffles2.DEL.6EBM13	DEL	chr20	26363778	-1643	MIR663AHG	0.03734	DEL_chr20_68a59b3d	5.7e-05	7.4e-05	TRUE	FALSE	FALSE	ALR/Alpha	Satellite
Sniffles2.INS.6D7M13	INS	chr20	26365495	337	MIR663AHG	0.46622	.		.	TRUE	FALSE	FALSE	ALR/Alpha	Satellite
Sniffles2.DEL.6EDM13	DEL	chr20	26367657	-1523	MIR663AHG	0.00091	DEL_chr20_68a59b3d	5.2e-05	7.4e-05	FALSE	FALSE	TRUE	ALR/Alpha	Satellite
Sniffles2.DEL.6EEM13	DEL	chr20	26369328	-41	MIR663AHG	0.00091	DEL_chr20_68a59b3d	1e-06	7.4e-05	FALSE	FALSE	TRUE	ALR/Alpha	Satellite
Sniffles2.DEL.6EFM13	DEL	chr20	26372297	-40	MIR663AHG	0.00091	DEL_chr20_68a59b3d	1e-06	7.4e-05	FALSE	FALSE	TRUE		Non-repeat
Sniffles2.INS.6D8M13	INS	chr20	26377899	169	MIR663AHG	0.00182	.		.	FALSE	FALSE	TRUE	ALR/Alpha	Satellite
Sniffles2.DEL.6F0M13	DEL	chr20	26377925	-68	MIR663AHG	0.00818	DEL_chr20_68a59b3d	2e-06	7.4e-05	TRUE	FALSE	FALSE	ALR/Alpha	Satellite
Sniffles2.INS.6D9M13	INS	chr20	26378054	3217	MIR663AHG	0.00645	.		.	TRUE	FALSE	FALSE	ALR/Alpha	Satellite
Sniffles2.INS.6DBM13	INS	chr20	26378871	5588	MIR663AHG	0.00184	.		.	FALSE	FALSE	TRUE	ALR/Alpha	Satellite
Sniffles2.DEL.6F2M13	DEL	chr20	26381301	-2639	MIR663AHG	0.01015	DEL_chr20_68a59b3d	9.1e-05	7.4e-05	FALSE	FALSE	TRUE	ALR/Alpha	Satellite
Sniffles2.INS.6DAM13	INS	chr20	26381333	160	MIR663AHG	0.00277	.		.	FALSE	FALSE	TRUE	ALR/Alpha	Satellite
Sniffles2.DEL.6F3M13	DEL	chr20	26381728	-871	MIR663AHG	0.00184	DEL_chr20_68a59b3d	3e-05	7.4e-05	FALSE	FALSE	TRUE	ALR/Alpha	Satellite
Sniffles2.DEL.6F1M13	DEL	chr20	26382165	-435	MIR663AHG	0.95191	DEL_chr20_68a59b3d	1.5e-05	7.4e-05	FALSE	FALSE	TRUE		other-repeat
Sniffles2.INS.6F5M13	INS	chr20	26384648	672	MIR663AHG	0.00753	.		.	FALSE	FALSE	TRUE	ALR/Alpha	Satellite
Sniffles2.DEL.6FAM13	DEL	chr20	26459317	-1361	MIR663AHG	0.715	DEL_chr20_68a59b3d	4.7e-05	7.4e-05	FALSE	FALSE	TRUE	ALR/Alpha	Satellite
Sniffles2.DEL.6FBM13	DEL	chr20	26460533	-339	MIR663AHG	0.73333	DEL_chr20_68a59b3d	1.2e-05	7.4e-05	FALSE	FALSE	TRUE	ALR/Alpha	Satellite
Sniffles2.DEL.6FCM13	DEL	chr20	26463715	-1358	MIR663AHG	0.56757	DEL_chr20_68a59b3d	4.7e-05	7.4e-05	FALSE	FALSE	TRUE	ALR/Alpha	Satellite
Sniffles2.DEL.6FDM13	DEL	chr20	26475355	-3396	MIR663AHG	0.67949	DEL_chr20_68a59b3d	0.000117	7.4e-05	FALSE	FALSE	TRUE	ALR/Alpha	Satellite
Sniffles2.DEL.6FEM13	DEL	chr20	26477214	-676	MIR663AHG	0.52612	DEL_chr20_68a59b3d	2.3e-05	7.4e-05	FALSE	FALSE	TRUE	ALR/Alpha	Satellite
Sniffles2.DEL.6FFM13	DEL	chr20	26477280	-2037	MIR663AHG	0.44898	DEL_chr20_68a59b3d	7e-05	7.4e-05	FALSE	FALSE	TRUE	ALR/Alpha	Satellite
Sniffles2.DEL.700M13	DEL	chr20	26478338	-5101	MIR663AHG	0.01724	DEL_chr20_68a59b3d	0.000176	7.4e-05	FALSE	FALSE	TRUE	ALR/Alpha	Satellite
Sniffles2.INS.6F6M13	INS	chr20	26480487	329	MIR663AHG	0.28781	.		.	FALSE	FALSE	TRUE	ALR/Alpha	Satellite
Sniffles2.DEL.701M13	DEL	chr20	26480581	-2724	MIR663AHG	0.40421	DEL_chr20_68a59b3d	9.4e-05	7.4e-05	FALSE	FALSE	TRUE	ALR/Alpha	Satellite
Sniffles2.DEL.702M13	DEL	chr20	26480727	-170	MIR663AHG	0.25654	DEL_chr20_68a59b3d	6e-06	7.4e-05	FALSE	FALSE	TRUE	ALR/Alpha	Satellite
Sniffles2.DEL.703M13	DEL	chr20	26481416	-342	MIR663AHG	0.31004	DEL_chr20_68a59b3d	1.2e-05	7.4e-05	FALSE	FALSE	TRUE	ALR/Alpha	Satellite
Sniffles2.INS.6F7M13	INS	chr20	26481748	338	MIR663AHG	0.21245	.		.	FALSE	FALSE	TRUE	ALR/Alpha	Satellite
Sniffles2.DEL.704M13	DEL	chr20	26482877	-171	MIR663AHG	0.1062	DEL_chr20_68a59b3d	6e-06	7.4e-05	FALSE	FALSE	TRUE	ALR/Alpha	Satellite
Sniffles2.DEL.706M13	DEL	chr20	26484065	-1017	MIR663AHG	0.41358	DEL_chr20_68a59b3d	3.5e-05	7.4e-05	FALSE	FALSE	TRUE	ALR/Alpha	Satellite
Sniffles2.DEL.705M13	DEL	chr20	26484147	-2378	MIR663AHG	0.47699	DEL_chr20_68a59b3d	8.2e-05	7.4e-05	FALSE	FALSE	TRUE	ALR/Alpha	Satellite
Sniffles2.DEL.707M13	DEL	chr20	26484665	-166	MIR663AHG	0.42353	DEL_chr20_68a59b3d	6e-06	7.4e-05	FALSE	FALSE	TRUE	ALR/Alpha	Satellite
Sniffles2.INS.6F8M13	INS	chr20	26484967	337	MIR663AHG	0.42058	.		.	FALSE	FALSE	TRUE	ALR/Alpha	Satellite
Sniffles2.DEL.708M13	DEL	chr20	26487382	-680	MIR663AHG	0.43147	DEL_chr20_68a59b3d	2.3e-05	7.4e-05	FALSE	FALSE	TRUE	ALR/Alpha	Satellite
Sniffles2.DEL.709M13	DEL	chr20	26489228	-170	MIR663AHG	0.29054	DEL_chr20_68a59b3d	6e-06	7.4e-05	FALSE	FALSE	TRUE	ALR/Alpha	Satellite
Sniffles2.DEL.70AM13	DEL	chr20	26491089	-1360	MIR663AHG	0.44755	DEL_chr20_68a59b3d	4.7e-05	7.4e-05	FALSE	FALSE	TRUE	ALR/Alpha	Satellite
Sniffles2.DEL.70BM13	DEL	chr20	26491884	-80	MIR663AHG	0.16845	DEL_chr20_68a59b3d	3e-06	7.4e-05	FALSE	FALSE	TRUE	ALR/Alpha	Satellite
Sniffles2.INS.6F9M13	INS	chr20	26493021	167	MIR663AHG	0.19392	.		.	FALSE	FALSE	TRUE	ALR/Alpha	Satellite
Sniffles2.DEL.70CM13	DEL	chr20	26494262	-1360	MIR663AHG	0.63467	DEL_chr20_68a59b3d	4.7e-05	7.4e-05	FALSE	FALSE	TRUE	ALR/Alpha	Satellite
Sniffles2.DEL.70DM13	DEL	chr20	26495545	-680	MIR663AHG	0.20628	DEL_chr20_68a59b3d	2.3e-05	7.4e-05	FALSE	FALSE	TRUE	ALR/Alpha	Satellite
Sniffles2.DEL.723M13	DEL	chr20	26500044	-78	MIR663AHG	0.1292	DEL_chr20_68a59b3d	3e-06	7.4e-05	FALSE	FALSE	TRUE	ALR/Alpha	Satellite
Sniffles2.INS.70EM13	INS	chr20	26513532	168	MIR663AHG	0.87097	.		.	FALSE	FALSE	TRUE	ALR/Alpha	Satellite
Sniffles2.INS.70FM13	INS	chr20	26516958	168	MIR663AHG	0.81757	.		.	FALSE	FALSE	TRUE	ALR/Alpha	Satellite
Sniffles2.DEL.724M13	DEL	chr20	26518360	-165	MIR663AHG	0.77365	DEL_chr20_68a59b3d	6e-06	7.4e-05	FALSE	FALSE	TRUE	ALR/Alpha	Satellite
Sniffles2.DEL.725M13	DEL	chr20	26520410	-171	MIR663AHG	0.69556	DEL_chr20_68a59b3d	6e-06	7.4e-05	FALSE	FALSE	TRUE	ALR/Alpha	Satellite
Sniffles2.DEL.726M13	DEL	chr20	26521784	-171	MIR663AHG	0.67614	DEL_chr20_68a59b3d	6e-06	7.4e-05	FALSE	FALSE	TRUE	ALR/Alpha	Satellite
Sniffles2.INS.710M13	INS	chr20	26522026	170	MIR663AHG	0.59876	.		.	FALSE	FALSE	TRUE	ALR/Alpha	Satellite
Sniffles2.DEL.727M13	DEL	chr20	26524660	-340	MIR663AHG	0.64211	DEL_chr20_68a59b3d	1.2e-05	7.4e-05	FALSE	FALSE	TRUE	ALR/Alpha	Satellite
Sniffles2.INS.711M13	INS	chr20	26525694	169	MIR663AHG	0.55085	.		.	FALSE	FALSE	TRUE	ALR/Alpha	Satellite
Sniffles2.DEL.728M13	DEL	chr20	26525855	-167	MIR663AHG	0.7021	DEL_chr20_68a59b3d	6e-06	7.4e-05	FALSE	FALSE	TRUE	ALR/Alpha	Satellite
Sniffles2.DEL.729M13	DEL	chr20	26526178	-1021	MIR663AHG	0.39175	DEL_chr20_68a59b3d	3.5e-05	7.4e-05	FALSE	FALSE	TRUE	ALR/Alpha	Satellite
Sniffles2.DEL.72AM13	DEL	chr20	26526884	-171	MIR663AHG	0.60084	DEL_chr20_68a59b3d	6e-06	7.4e-05	FALSE	FALSE	TRUE	ALR/Alpha	Satellite
Sniffles2.INS.712M13	INS	chr20	26527186	169	MIR663AHG	0.53439	.		.	FALSE	FALSE	TRUE	ALR/Alpha	Satellite
Sniffles2.DEL.72BM13	DEL	chr20	26528821	-342	MIR663AHG	0.58222	DEL_chr20_68a59b3d	1.2e-05	7.4e-05	FALSE	FALSE	TRUE	ALR/Alpha	Satellite
Sniffles2.INS.713M13	INS	chr20	26529540	168	MIR663AHG	0.39062	.		.	FALSE	FALSE	TRUE	ALR/Alpha	Satellite
Sniffles2.DEL.72CM13	DEL	chr20	26530262	-167	MIR663AHG	0.63924	DEL_chr20_68a59b3d	6e-06	7.4e-05	FALSE	FALSE	TRUE	ALR/Alpha	Satellite
Sniffles2.INS.714M13	INS	chr20	26530497	510	MIR663AHG	0.4403	.		.	FALSE	FALSE	TRUE	ALR/Alpha	Satellite
Sniffles2.DEL.72DM13	DEL	chr20	26531883	-167	MIR663AHG	0.56996	DEL_chr20_68a59b3d	6e-06	7.4e-05	FALSE	FALSE	TRUE	ALR/Alpha	Satellite
Sniffles2.DEL.72EM13	DEL	chr20	26532410	-342	MIR663AHG	0.44595	DEL_chr20_68a59b3d	1.2e-05	7.4e-05	FALSE	FALSE	TRUE	ALR/Alpha	Satellite
Sniffles2.INS.715M13	INS	chr20	26532435	1017	MIR663AHG	0.29054	.		.	FALSE	FALSE	TRUE	ALR/Alpha	Satellite
Sniffles2.INS.716M13	INS	chr20	26533208	169	MIR663AHG	0.48864	.		.	FALSE	FALSE	TRUE	ALR/Alpha	Satellite
Sniffles2.DEL.72FM13	DEL	chr20	26533817	-169	MIR663AHG	0.5	DEL_chr20_68a59b3d	6e-06	7.4e-05	FALSE	FALSE	TRUE	ALR/Alpha	Satellite
Sniffles2.INS.717M13	INS	chr20	26535549	168	MIR663AHG	0.61622	.		.	FALSE	FALSE	TRUE	ALR/Alpha	Satellite
Sniffles2.DEL.730M13	DEL	chr20	26535678	-167	MIR663AHG	0.60638	DEL_chr20_68a59b3d	6e-06	7.4e-05	FALSE	FALSE	TRUE	ALR/Alpha	Satellite
Sniffles2.DEL.731M13	DEL	chr20	26537051	-171	MIR663AHG	0.67046	DEL_chr20_68a59b3d	6e-06	7.4e-05	FALSE	FALSE	TRUE	ALR/Alpha	Satellite
Sniffles2.INS.718M13	INS	chr20	26537847	169	MIR663AHG	0.62329	.		.	FALSE	FALSE	TRUE	ALR/Alpha	Satellite
Sniffles2.DEL.732M13	DEL	chr20	26538691	-171	MIR663AHG	0.71519	DEL_chr20_68a59b3d	6e-06	7.4e-05	FALSE	FALSE	TRUE	ALR/Alpha	Satellite
Sniffles2.DEL.733M13	DEL	chr20	26540947	-170	MIR663AHG	0.69811	DEL_chr20_68a59b3d	6e-06	7.4e-05	FALSE	FALSE	TRUE	ALR/Alpha	Satellite
Sniffles2.INS.719M13	INS	chr20	26541624	168	MIR663AHG	0.73171	.		.	FALSE	FALSE	TRUE	ALR/Alpha	Satellite
Sniffles2.DEL.734M13	DEL	chr20	26541806	-166	MIR663AHG	0.73246	DEL_chr20_68a59b3d	6e-06	7.4e-05	FALSE	FALSE	TRUE	ALR/Alpha	Satellite
Sniffles2.DEL.735M13	DEL	chr20	26545587	-167	MIR663AHG	0.76543	DEL_chr20_68a59b3d	6e-06	7.4e-05	FALSE	FALSE	TRUE	ALR/Alpha	Satellite
Sniffles2.DEL.736M13	DEL	chr20	26552891	-166	MIR663AHG	0.83019	DEL_chr20_68a59b3d	6e-06	7.4e-05	FALSE	FALSE	TRUE	ALR/Alpha	Satellite
Sniffles2.DEL.737M13	DEL	chr20	26555850	-1019	MIR663AHG	0.82927	DEL_chr20_68a59b3d	3.5e-05	7.4e-05	FALSE	FALSE	TRUE	ALR/Alpha	Satellite
Sniffles2.DEL.738M13	DEL	chr20	26566042	-170	MIR663AHG	0.67778	DEL_chr20_68a59b3d	6e-06	7.4e-05	FALSE	FALSE	TRUE	ALR/Alpha	Satellite
Sniffles2.DEL.739M13	DEL	chr20	26567401	-170	MIR663AHG	0.65172	DEL_chr20_68a59b3d	6e-06	7.4e-05	FALSE	FALSE	TRUE	ALR/Alpha	Satellite
Sniffles2.DEL.73AM13	DEL	chr20	26569635	-509	MIR663AHG	0.48315	DEL_chr20_68a59b3d	1.8e-05	7.4e-05	FALSE	FALSE	TRUE	ALR/Alpha	Satellite
Sniffles2.INS.71AM13	INS	chr20	26569900	169	MIR663AHG	0.51744	.		.	FALSE	FALSE	TRUE	ALR/Alpha	Satellite
Sniffles2.DEL.73BM13	DEL	chr20	26570629	-435	MIR663AHG	0.4527	DEL_chr20_68a59b3d	1.5e-05	7.4e-05	FALSE	FALSE	TRUE	ALR/Alpha	Satellite
Sniffles2.INS.71BM13	INS	chr20	26571332	167	MIR663AHG	0.53333	.		.	FALSE	FALSE	TRUE	ALR/Alpha	Satellite
Sniffles2.DEL.73CM13	DEL	chr20	26572361	-342	MIR663AHG	0.52797	DEL_chr20_68a59b3d	1.2e-05	7.4e-05	FALSE	FALSE	TRUE	ALR/Alpha	Satellite
Sniffles2.DEL.73DM13	DEL	chr20	26573716	-681	MIR663AHG	0.48201	DEL_chr20_68a59b3d	2.3e-05	7.4e-05	FALSE	FALSE	TRUE	ALR/Alpha	Satellite
Sniffles2.DEL.73EM13	DEL	chr20	26574181	-167	MIR663AHG	0.39754	DEL_chr20_68a59b3d	6e-06	7.4e-05	FALSE	FALSE	TRUE	ALR/Alpha	Satellite
Sniffles2.DEL.73FM13	DEL	chr20	26576857	-62	MIR663AHG	0.20115	DEL_chr20_68a59b3d	2e-06	7.4e-05	FALSE	FALSE	TRUE	ALR/Alpha	Satellite
Sniffles2.INS.71CM13	INS	chr20	26577145	167	MIR663AHG	0.35838	.		.	FALSE	FALSE	TRUE	ALR/Alpha	Satellite
Sniffles2.DEL.740M13	DEL	chr20	26578222	-337	MIR663AHG	0.27485	DEL_chr20_68a59b3d	1.2e-05	7.4e-05	FALSE	FALSE	TRUE	ALR/Alpha	Satellite
Sniffles2.DEL.741M13	DEL	chr20	26580164	-161	MIR663AHG	0.14013	DEL_chr20_68a59b3d	6e-06	7.4e-05	FALSE	FALSE	TRUE	ALR/Alpha	Satellite
Sniffles2.DEL.742M13	DEL	chr20	26580178	-1021	MIR663AHG	0.17964	DEL_chr20_68a59b3d	3.5e-05	7.4e-05	FALSE	FALSE	TRUE	ALR/Alpha	Satellite
Sniffles2.DEL.744M13	DEL	chr20	26580489	-1701	MIR663AHG	0.10067	DEL_chr20_68a59b3d	5.9e-05	7.4e-05	FALSE	FALSE	TRUE	ALR/Alpha	Satellite
Sniffles2.DEL.743M13	DEL	chr20	26581322	-342	MIR663AHG	0.72343	DEL_chr20_68a59b3d	1.2e-05	7.4e-05	FALSE	FALSE	TRUE	ALR/Alpha	Satellite
Sniffles2.DEL.745M13	DEL	chr20	26582639	-171	MIR663AHG	0.13	DEL_chr20_68a59b3d	6e-06	7.4e-05	FALSE	FALSE	TRUE	ALR/Alpha	Satellite
Sniffles2.INS.71DM13	INS	chr20	26583207	675	MIR663AHG	0.05191	.		.	FALSE	FALSE	TRUE	ALR/Alpha	Satellite
Sniffles2.DEL.746M13	DEL	chr20	26583579	-508	MIR663AHG	0.16387	DEL_chr20_68a59b3d	1.8e-05	7.4e-05	FALSE	FALSE	TRUE	ALR/Alpha	Satellite
Sniffles2.INS.71EM13	INS	chr20	26584157	333	MIR663AHG	0.05529	.		.	FALSE	FALSE	TRUE	ALR/Alpha	Satellite
Sniffles2.DEL.747M13	DEL	chr20	26584726	-338	MIR663AHG	0.14777	DEL_chr20_68a59b3d	1.2e-05	7.4e-05	FALSE	FALSE	TRUE	ALR/Alpha	Satellite
Sniffles2.DEL.749M13	DEL	chr20	26585354	-339	MIR663AHG	0.1597	DEL_chr20_68a59b3d	1.2e-05	7.4e-05	FALSE	FALSE	TRUE	ALR/Alpha	Satellite
Sniffles2.DEL.748M13	DEL	chr20	26586182	-912	MIR663AHG	0.37783	DEL_chr20_68a59b3d	3.1e-05	7.4e-05	FALSE	FALSE	TRUE	ALR/Alpha	Satellite
Sniffles2.DEL.74AM13	DEL	chr20	26586822	-234	MIR663AHG	0.29253	DEL_chr20_68a59b3d	8e-06	7.4e-05	FALSE	FALSE	TRUE	ALR/Alpha	Satellite
Sniffles2.INS.71FM13	INS	chr20	26586956	109	MIR663AHG	0.51613	.		.	FALSE	FALSE	TRUE	ALR/Alpha	Satellite
Sniffles2.DEL.74BM13	DEL	chr20	26588247	-1016	MIR663AHG	0.03968	DEL_chr20_68a59b3d	3.5e-05	7.4e-05	FALSE	FALSE	TRUE	ALR/Alpha	Satellite
Sniffles2.DEL.74CM13	DEL	chr20	26588861	-338	MIR663AHG	0.05422	DEL_chr20_68a59b3d	1.2e-05	7.4e-05	FALSE	FALSE	TRUE	ALR/Alpha	Satellite
Sniffles2.INS.721M13	INS	chr20	26589142	1355	MIR663AHG	0.08491	.		.	FALSE	FALSE	TRUE	ALR/Alpha	Satellite
Sniffles2.INS.720M13	INS	chr20	26589391	341	MIR663AHG	0.26786	.		.	FALSE	FALSE	TRUE	ALR/Alpha	Satellite
Sniffles2.INS.722M13	INS	chr20	26590107	1015	MIR663AHG	0.05498	.		.	FALSE	FALSE	TRUE	ALR/Alpha	Satellite
Sniffles2.DEL.74EM13	DEL	chr20	26590348	-338	MIR663AHG	0.05634	DEL_chr20_68a59b3d	1.2e-05	7.4e-05	FALSE	FALSE	TRUE	ALR/Alpha	Satellite
Sniffles2.DEL.74DM13	DEL	chr20	26590490	-5977	MIR663AHG	0.71382	DEL_chr20_68a59b3d	0.000206	7.4e-05	FALSE	FALSE	TRUE	ALR/Alpha	Satellite
Sniffles2.INS.74FM13	INS	chr20	26598032	339	MIR663AHG	0.09905	.		.	FALSE	FALSE	TRUE	ALR/Alpha	Satellite
Sniffles2.DEL.75FM13	DEL	chr20	26598496	-1361	MIR663AHG	0.00391	DEL_chr20_68a59b3d	4.7e-05	7.4e-05	FALSE	FALSE	TRUE	ALR/Alpha	Satellite
Sniffles2.DEL.760M13	DEL	chr20	26599504	-678	MIR663AHG	0.03308	DEL_chr20_68a59b3d	2.3e-05	7.4e-05	FALSE	FALSE	TRUE	ALR/Alpha	Satellite
Sniffles2.INS.750M13	INS	chr20	26599864	670	MIR663AHG	0.5428	.		.	FALSE	FALSE	TRUE	ALR/Alpha	Satellite
Sniffles2.DEL.761M13	DEL	chr20	26601065	-69	MIR663AHG	0.00561	DEL_chr20_68a59b3d	2e-06	7.4e-05	FALSE	FALSE	TRUE	ALR/Alpha	Satellite
Sniffles2.INS.752M13	INS	chr20	26601687	2593	MIR663AHG	0.0129	.		.	FALSE	FALSE	TRUE	ALR/Alpha	Satellite
Sniffles2.INS.751M13	INS	chr20	26601925	1312	MIR663AHG	0.00659	.		.	FALSE	FALSE	TRUE	ALR/Alpha	Satellite
Sniffles2.DEL.763M13	DEL	chr20	26602172	-45	MIR663AHG	0.00281	DEL_chr20_68a59b3d	2e-06	7.4e-05	FALSE	FALSE	TRUE	ALR/Alpha	Satellite
Sniffles2.INS.753M13	INS	chr20	26603047	1347	MIR663AHG	0.06473	.		.	FALSE	FALSE	TRUE	ALR/Alpha	Satellite
Sniffles2.DEL.762M13	DEL	chr20	26603689	-335	MIR663AHG	0.03302	DEL_chr20_68a59b3d	1.2e-05	7.4e-05	FALSE	FALSE	TRUE	ALR/Alpha	Satellite
Sniffles2.DEL.764M13	DEL	chr20	26605408	-103	MIR663AHG	0.00664	DEL_chr20_68a59b3d	4e-06	7.4e-05	FALSE	FALSE	TRUE	ALR/Alpha	Satellite
Sniffles2.INS.754M13	INS	chr20	26605632	1351	MIR663AHG	0.01806	.		.	FALSE	FALSE	TRUE	ALR/Alpha	Satellite
Sniffles2.DEL.765M13	DEL	chr20	26607904	-133	MIR663AHG	0.24356	DEL_chr20_68a59b3d	5e-06	7.4e-05	FALSE	FALSE	TRUE	ALR/Alpha	Satellite
Sniffles2.INS.755M13	INS	chr20	26608046	4396	MIR663AHG	0.0044	.		.	FALSE	FALSE	TRUE	ALR/Alpha	Satellite
Sniffles2.INS.756M13	INS	chr20	26610007	1313	MIR663AHG	0.07746	.		.	FALSE	FALSE	TRUE	ALR/Alpha	Satellite
Sniffles2.DEL.766M13	DEL	chr20	26610724	-1703	MIR663AHG	0.16463	DEL_chr20_68a59b3d	5.9e-05	7.4e-05	FALSE	FALSE	TRUE	ALR/Alpha	Satellite
Sniffles2.DEL.767M13	DEL	chr20	26611575	-170	MIR663AHG	0.44444	DEL_chr20_68a59b3d	6e-06	7.4e-05	FALSE	FALSE	TRUE	ALR/Alpha	Satellite
Sniffles2.DEL.768M13	DEL	chr20	26612506	-679	MIR663AHG	0.57353	DEL_chr20_68a59b3d	2.3e-05	7.4e-05	FALSE	FALSE	TRUE	ALR/Alpha	Satellite
Sniffles2.INS.757M13	INS	chr20	26613194	661	MIR663AHG	0.37415	.		.	FALSE	FALSE	TRUE	ALR/Alpha	Satellite
Sniffles2.DEL.769M13	DEL	chr20	26613749	-338	MIR663AHG	0.49157	DEL_chr20_68a59b3d	1.2e-05	7.4e-05	FALSE	FALSE	TRUE	ALR/Alpha	Satellite
Sniffles2.INS.758M13	INS	chr20	26613768	589	MIR663AHG	0.19149	.		.	FALSE	FALSE	TRUE		Non-repeat
Sniffles2.DEL.76BM13	DEL	chr20	26614351	-1698	MIR663AHG	0.23936	DEL_chr20_68a59b3d	5.9e-05	7.4e-05	FALSE	FALSE	TRUE	ALR/Alpha	Satellite
Sniffles2.DEL.76AM13	DEL	chr20	26615304	-847	MIR663AHG	0.30909	DEL_chr20_68a59b3d	2.9e-05	7.4e-05	FALSE	FALSE	TRUE	ALR/Alpha	Satellite
Sniffles2.INS.759M13	INS	chr20	26615309	338	MIR663AHG	0.35039	.		.	FALSE	FALSE	TRUE	ALR/Alpha	Satellite
Sniffles2.DEL.76CM13	DEL	chr20	26615832	-337	MIR663AHG	0.324	DEL_chr20_68a59b3d	1.2e-05	7.4e-05	FALSE	FALSE	TRUE	ALR/Alpha	Satellite
Sniffles2.INS.75AM13	INS	chr20	26616488	167	MIR663AHG	0.40333	.		.	FALSE	FALSE	TRUE	ALR/Alpha	Satellite
Sniffles2.DEL.76EM13	DEL	chr20	26616494	-508	MIR663AHG	0.34188	DEL_chr20_68a59b3d	1.8e-05	7.4e-05	FALSE	FALSE	TRUE	ALR/Alpha	Satellite
Sniffles2.DEL.76DM13	DEL	chr20	26617475	-1024	MIR663AHG	0.51034	DEL_chr20_68a59b3d	3.5e-05	7.4e-05	FALSE	FALSE	TRUE	ALR/Alpha	Satellite
Sniffles2.DEL.76FM13	DEL	chr20	26617991	-514	MIR663AHG	0.375	DEL_chr20_68a59b3d	1.8e-05	7.4e-05	FALSE	FALSE	TRUE	ALR/Alpha	Satellite
Sniffles2.INS.75BM13	INS	chr20	26617993	1349	MIR663AHG	0.25385	.		.	FALSE	FALSE	TRUE	ALR/Alpha	Satellite
Sniffles2.DEL.770M13	DEL	chr20	26618546	-337	MIR663AHG	0.45238	DEL_chr20_68a59b3d	1.2e-05	7.4e-05	FALSE	FALSE	TRUE	ALR/Alpha	Satellite
Sniffles2.DEL.771M13	DEL	chr20	26620200	-1022	MIR663AHG	0.36842	DEL_chr20_68a59b3d	3.5e-05	7.4e-05	FALSE	FALSE	TRUE	ALR/Alpha	Satellite
Sniffles2.DEL.772M13	DEL	chr20	26621218	-678	MIR663AHG	0.52353	DEL_chr20_68a59b3d	2.3e-05	7.4e-05	FALSE	FALSE	TRUE	ALR/Alpha	Satellite
Sniffles2.DEL.773M13	DEL	chr20	26622305	-1358	MIR663AHG	0.51786	DEL_chr20_68a59b3d	4.7e-05	7.4e-05	FALSE	FALSE	TRUE	ALR/Alpha	Satellite
Sniffles2.INS.75CM13	INS	chr20	26623453	1351	MIR663AHG	0.4	.		.	FALSE	FALSE	TRUE	ALR/Alpha	Satellite
Sniffles2.DEL.774M13	DEL	chr20	26627273	-593	MIR663AHG	0.5	DEL_chr20_68a59b3d	2e-05	7.4e-05	FALSE	FALSE	TRUE	ALR/Alpha	Satellite
Sniffles2.DEL.775M13	DEL	chr20	26628270	-1699	MIR663AHG	0.52817	DEL_chr20_68a59b3d	5.9e-05	7.4e-05	FALSE	FALSE	TRUE	ALR/Alpha	Satellite
Sniffles2.INS.75DM13	INS	chr20	26631765	112	MIR663AHG	0.66207	.		.	FALSE	FALSE	TRUE	ALR/Alpha	Satellite
Sniffles2.DEL.776M13	DEL	chr20	26631785	-227	MIR663AHG	0.80117	DEL_chr20_68a59b3d	8e-06	7.4e-05	FALSE	FALSE	TRUE	ALR/Alpha	Satellite
Sniffles2.DEL.777M13	DEL	chr20	26634108	-373	MIR663AHG	0.91139	DEL_chr20_68a59b3d	1.3e-05	7.4e-05	FALSE	FALSE	TRUE	ALR/Alpha	Satellite
Sniffles2.DEL.778M13	DEL	chr20	26658088	-342	MIR663AHG	0.77778	DEL_chr20_68a59b3d	1.2e-05	7.4e-05	FALSE	FALSE	TRUE	ALR/Alpha	Satellite
Sniffles2.INS.75EM13	INS	chr20	26680753	152	MIR663AHG	0.99074	.		.	FALSE	FALSE	TRUE	ALR/Alpha	Satellite
Sniffles2.INS.779M13	INS	chr20	26697322	291	MIR663AHG	0.89423	.		.	FALSE	FALSE	TRUE	ALR/Alpha	Satellite
Sniffles2.INS.77BM13	INS	chr20	26711026	288	MIR663AHG	0.8986	.		.	FALSE	FALSE	TRUE	ALR/Alpha	Satellite
Sniffles2.INS.77AM13	INS	chr20	26712529	150	MIR663AHG	0.94924	.		.	FALSE	FALSE	TRUE	ALR/Alpha	Satellite
Sniffles2.INS.77CM13	INS	chr20	26731406	154	MIR663AHG	0.96154	.		.	FALSE	FALSE	TRUE	ALR/Alpha	Satellite
Sniffles2.DEL.77EM13	DEL	chr20	26754635	-118	MIR663AHG	0.875	DEL_chr20_68a59b3d	4e-06	7.4e-05	FALSE	FALSE	TRUE	ALR/Alpha	Satellite
Sniffles2.DEL.77FM13	DEL	chr20	26756702	-676	MIR663AHG	0.86111	DEL_chr20_68a59b3d	2.3e-05	7.4e-05	FALSE	FALSE	TRUE	ALR/Alpha	Satellite
Sniffles2.INS.77DM13	INS	chr20	26759662	336	MIR663AHG	0.76667	.		.	FALSE	FALSE	TRUE	ALR/Alpha	Satellite
Sniffles2.DEL.780M13	DEL	chr20	26777210	-341	MIR663AHG	0.82895	DEL_chr20_68a59b3d	1.2e-05	7.4e-05	FALSE	FALSE	TRUE	ALR/Alpha	Satellite
Sniffles2.DEL.781M13	DEL	chr20	26796201	-338	MIR663AHG	0.90625	DEL_chr20_68a59b3d	1.2e-05	7.4e-05	FALSE	FALSE	TRUE	ALR/Alpha	Satellite
Sniffles2.DEL.782M13	DEL	chr20	26963576	-169	MIR663AHG	0.95714	DEL_chr20_68a59b3d	6e-06	7.4e-05	FALSE	FALSE	TRUE	ALR/Alpha	Satellite
Sniffles2.INS.783M13	INS	chr20	27119611	160	MIR663AHG	0.93814	.		.	FALSE	FALSE	TRUE	ALR/Alpha	Satellite
Sniffles2.DEL.786M13	DEL	chr20	27161322	-341	MIR663AHG	0.83069	DEL_chr20_68a59b3d	1.2e-05	7.4e-05	FALSE	FALSE	TRUE	ALR/Alpha	Satellite
Sniffles2.INS.784M13	INS	chr20	27168244	277	MIR663AHG	0.9375	.		.	FALSE	FALSE	TRUE	ALR/Alpha	Satellite
Sniffles2.INS.785M13	INS	chr20	27185048	160	MIR663AHG	0.90333	.		.	FALSE	FALSE	TRUE	ALR/Alpha	Satellite
Sniffles2.DEL.787M13	DEL	chr20	27193789	-1018	MIR663AHG	0.4359	DEL_chr20_68a59b3d	3.5e-05	7.4e-05	FALSE	FALSE	TRUE	ALR/Alpha	Satellite
Sniffles2.DEL.78EM13	DEL	chr20	27206726	-72	MIR663AHG	0.51695	DEL_chr20_68a59b3d	3e-06	7.4e-05	FALSE	FALSE	TRUE	ALR/Alpha	Satellite
Sniffles2.DEL.78FM13	DEL	chr20	27210581	-1018	MIR663AHG	0.5283	DEL_chr20_68a59b3d	3.5e-05	7.4e-05	FALSE	FALSE	TRUE	ALR/Alpha	Satellite
Sniffles2.DEL.790M13	DEL	chr20	27213042	-678	MIR663AHG	0.67296	DEL_chr20_68a59b3d	2.3e-05	7.4e-05	FALSE	FALSE	TRUE	ALR/Alpha	Satellite
Sniffles2.DEL.791M13	DEL	chr20	27215109	-35	MIR663AHG	0.51667	DEL_chr20_68a59b3d	1e-06	7.4e-05	FALSE	FALSE	TRUE	ALR/Alpha	Satellite
Sniffles2.INS.788M13	INS	chr20	27243360	160	MIR663AHG	0.98148	.		.	FALSE	FALSE	TRUE	ALR/Alpha	Satellite
Sniffles2.DEL.793M13	DEL	chr20	27255395	-338	MIR663AHG	0.50365	DEL_chr20_68a59b3d	1.2e-05	7.4e-05	FALSE	FALSE	TRUE	ALR/Alpha	Satellite
Sniffles2.INS.789M13	INS	chr20	27255417	207	MIR663AHG	0.35897	.		.	FALSE	FALSE	TRUE		Non-repeat
Sniffles2.DEL.792M13	DEL	chr20	27256404	-76	MIR663AHG	0.38667	DEL_chr20_68a59b3d	3e-06	7.4e-05	FALSE	FALSE	TRUE	ALR/Alpha	Satellite
Sniffles2.INS.78AM13	INS	chr20	27267050	288	MIR663AHG	0.67588	.		.	FALSE	FALSE	TRUE	ALR/Alpha	Satellite
Sniffles2.INS.78BM13	INS	chr20	27272087	289	MIR663AHG	0.86321	.		.	FALSE	FALSE	TRUE	ALR/Alpha	Satellite
Sniffles2.INS.78CM13	INS	chr20	27278407	686	MIR663AHG	0.90476	.		.	FALSE	FALSE	TRUE	L1P3	LINE
Sniffles2.INS.78DM13	INS	chr20	27278875	132	MIR663AHG	0.91406	.		.	FALSE	FALSE	TRUE	ALR/Alpha	Satellite
Sniffles2.DEL.794M13	DEL	chr20	27357214	-341	MIR663AHG	0.89048	DEL_chr20_68a59b3d	1.2e-05	7.4e-05	FALSE	FALSE	TRUE	ALR/Alpha	Satellite
Sniffles2.DEL.795M13	DEL	chr20	27360558	-338	MIR663AHG	0.89773	DEL_chr20_68a59b3d	1.2e-05	7.4e-05	FALSE	FALSE	TRUE	ALR/Alpha	Satellite
Sniffles2.INS.796M13	INS	chr20	27577625	150	MIR663AHG	0.94118	.		.	FALSE	FALSE	TRUE	ALR/Alpha	Satellite
Sniffles2.DEL.799M13	DEL	chr20	27677848	-339	MIR663AHG	0.91667	DEL_chr20_68a59b3d	1.2e-05	7.4e-05	FALSE	FALSE	TRUE	ALR/Alpha	Satellite
Sniffles2.INS.797M13	INS	chr20	27689104	141	MIR663AHG	0.98214	.		.	FALSE	FALSE	TRUE	ALR/Alpha	Satellite
Sniffles2.INS.798M13	INS	chr20	27694380	147	MIR663AHG	1	.		.	FALSE	FALSE	TRUE	ALR/Alpha	Satellite
Sniffles2.INS.79AM13	INS	chr20	27756741	157	MIR663AHG	0.94118	.		.	FALSE	FALSE	TRUE	ALR/Alpha	Satellite
Sniffles2.INS.79BM13	INS	chr20	27762490	275	MIR663AHG	0.84524	.		.	FALSE	FALSE	TRUE		Non-repeat
Sniffles2.INS.79CM13	INS	chr20	27768638	153	MIR663AHG	0.91589	.		.	FALSE	FALSE	TRUE	ALR/Alpha	Satellite
Sniffles2.INS.79DM13	INS	chr20	27821839	149	MIR663AHG	0.95192	.		.	FALSE	FALSE	TRUE	ALR/Alpha	Satellite
Sniffles2.INS.79EM13	INS	chr20	27931194	147	MIR663AHG	0.94286	.		.	FALSE	FALSE	TRUE	ALR/Alpha	Satellite
Sniffles2.DEL.79FM13	DEL	chr20	27952908	-339	MIR663AHG	0.93333	DEL_chr20_68a59b3d	1.2e-05	7.4e-05	FALSE	FALSE	TRUE	ALR/Alpha	Satellite
Sniffles2.DEL.7A1M13	DEL	chr20	28045929	-171	MIR663AHG	0.46875	DEL_chr20_68a59b3d	6e-06	7.4e-05	FALSE	FALSE	TRUE	ALR/Alpha	Satellite
Sniffles2.INS.7A0M13	INS	chr20	28093994	171	MIR663AHG	0.96237	.		.	FALSE	FALSE	TRUE	ALR/Alpha	Satellite
Sniffles2.INS.7A2M13	INS	chr20	28367823	146	MIR663AHG	1	.		.	FALSE	FALSE	TRUE	ALR/Alpha	Satellite
Sniffles2.INS.7A3M13	INS	chr20	28372056	145	MIR663AHG	0.97391	.		.	FALSE	FALSE	TRUE		Non-repeat
Sniffles2.INS.7A5M13	INS	chr20	28374606	142	MIR663AHG	0.96763	.		.	FALSE	FALSE	TRUE	ALR/Alpha	Satellite
Sniffles2.INS.7A4M13	INS	chr20	28377151	139	MIR663AHG	0.91837	.		.	FALSE	FALSE	TRUE		Non-repeat
Sniffles2.INS.7A6M13	INS	chr20	28379709	143	MIR663AHG	0.92593	.		.	FALSE	FALSE	TRUE	ALR/Alpha	Satellite
Sniffles2.INS.7A7M13	INS	chr20	28382258	141	MIR663AHG	0.93132	.		.	FALSE	FALSE	TRUE		Non-repeat
Sniffles2.INS.7A8M13	INS	chr20	28384817	150	MIR663AHG	0.91899	.		.	FALSE	FALSE	TRUE	ALR/Alpha	Satellite
Sniffles2.DEL.7ADM13	DEL	chr20	28386196	-38	MIR663AHG	0.7907	DEL_chr20_68a59b3d	1e-06	7.4e-05	FALSE	FALSE	TRUE	ALR/Alpha	Satellite
Sniffles2.INS.7A9M13	INS	chr20	28387012	137	MIR663AHG	0.90909	.		.	FALSE	FALSE	TRUE	ALR/Alpha	Satellite
Sniffles2.INS.7AAM13	INS	chr20	28389568	138	MIR663AHG	0.94817	.		.	FALSE	FALSE	TRUE	ALR/Alpha	Satellite
Sniffles2.INS.7ABM13	INS	chr20	28392115	142	MIR663AHG	0.95865	.		.	FALSE	FALSE	TRUE	ALR/Alpha	Satellite
Sniffles2.INS.7ACM13	INS	chr20	28394654	145	MIR663AHG	0.94348	.		.	FALSE	FALSE	TRUE	ALR/Alpha	Satellite
Sniffles2.INS.7AEM13	INS	chr20	28399927	143	MIR663AHG	0.95588	.		.	FALSE	FALSE	TRUE	ALR/Alpha	Satellite
Sniffles2.INS.7AFM13	INS	chr20	28417077	170	MIR663AHG	0.97692	.		.	FALSE	FALSE	TRUE	ALR/Alpha	Satellite
Sniffles2.INS.7B0M13	INS	chr20	28428657	146	MIR663AHG	0.95902	.		.	FALSE	FALSE	TRUE	ALR/Alpha	Satellite
Sniffles2.INS.7B1M13	INS	chr20	28431196	146	MIR663AHG	0.95062	.		.	FALSE	FALSE	TRUE	ALR/Alpha	Satellite
Sniffles2.INS.7B2M13	INS	chr20	28433742	146	MIR663AHG	0.965	.		.	FALSE	FALSE	TRUE	ALR/Alpha	Satellite
Sniffles2.INS.7B3M13	INS	chr20	28436300	145	MIR663AHG	0.96847	.		.	FALSE	FALSE	TRUE	ALR/Alpha	Satellite
Sniffles2.INS.7B4M13	INS	chr20	28438850	145	MIR663AHG	0.97391	.		.	FALSE	FALSE	TRUE		Non-repeat
Sniffles2.INS.7B5M13	INS	chr20	28441383	144	MIR663AHG	0.98165	.		.	FALSE	FALSE	TRUE	ALR/Alpha	Satellite
Sniffles2.INS.7B6M13	INS	chr20	28443946	142	ENSG00000290900,MIR663AHG	0.97159	.		.	FALSE	FALSE	TRUE		Non-repeat
Sniffles2.INS.7B7M13	INS	chr20	28454447	148	ENSG00000290900,MIR663AHG	0.97525	.		.	FALSE	FALSE	TRUE	ALR/Alpha	Satellite
Sniffles2.INS.7B8M13	INS	chr20	28456992	152	ENSG00000290900,MIR663AHG	0.96667	.		.	FALSE	FALSE	TRUE	ALR/Alpha	Satellite
Sniffles2.INS.7B9M13	INS	chr20	28459545	148	ENSG00000290900,MIR663AHG	0.94079	.		.	FALSE	FALSE	TRUE	ALR/Alpha	Satellite
Sniffles2.INS.7BAM13	INS	chr20	28462092	148	ENSG00000290900,MIR663AHG	0.9235	.		.	FALSE	FALSE	TRUE	ALR/Alpha	Satellite
Sniffles2.INS.7BBM13	INS	chr20	28464641	147	ENSG00000290900,MIR663AHG	0.92584	.		.	FALSE	FALSE	TRUE		Non-repeat
Sniffles2.INS.7BCM13	INS	chr20	28467186	153	ENSG00000290900,MIR663AHG	0.91324	.		.	FALSE	FALSE	TRUE	ALR/Alpha	Satellite
Sniffles2.INS.7BDM13	INS	chr20	28469736	151	ENSG00000290900,MIR663AHG	0.91036	.		.	FALSE	FALSE	TRUE		Non-repeat
Sniffles2.INS.7BEM13	INS	chr20	28472280	156	ENSG00000290900,MIR663AHG	0.87814	.		.	FALSE	FALSE	TRUE	ALR/Alpha	Satellite
Sniffles2.INS.7BFM13	INS	chr20	28473386	333	ENSG00000290900,MIR663AHG	0.40625	.		.	FALSE	FALSE	TRUE	ALR/Alpha	Satellite
Sniffles2.INS.7C0M13	INS	chr20	28474832	154	ENSG00000290900,MIR663AHG	0.89216	.		.	FALSE	FALSE	TRUE	ALR/Alpha	Satellite
Sniffles2.DEL.7CCM13	DEL	chr20	28477209	-50	ENSG00000290900,MIR663AHG	0.50917	DEL_chr20_68a59b3d	2e-06	7.4e-05	FALSE	FALSE	TRUE	ALR/Alpha	Satellite
Sniffles2.INS.7C1M13	INS	chr20	28477376	159	ENSG00000290900,MIR663AHG	0.85897	.		.	FALSE	FALSE	TRUE	ALR/Alpha	Satellite
Sniffles2.INS.7C2M13	INS	chr20	28478945	337	ENSG00000290900,MIR663AHG	0.33621	.		.	FALSE	FALSE	TRUE	ALR/Alpha	Satellite
Sniffles2.INS.7C3M13	INS	chr20	28479924	159	ENSG00000290900,MIR663AHG	0.82949	.		.	FALSE	FALSE	TRUE	ALR/Alpha	Satellite
Sniffles2.DEL.7CDM13	DEL	chr20	28480659	-45	ENSG00000290900,MIR663AHG	0.45	DEL_chr20_68a59b3d	2e-06	7.4e-05	FALSE	FALSE	TRUE	ALR/Alpha	Satellite
Sniffles2.DEL.7CEM13	DEL	chr20	28481880	-37	ENSG00000290900,MIR663AHG	0.37712	DEL_chr20_68a59b3d	1e-06	7.4e-05	FALSE	FALSE	TRUE		Non-repeat
Sniffles2.INS.7C4M13	INS	chr20	28481967	2052	ENSG00000290900,MIR663AHG	0.30319	.		.	FALSE	FALSE	TRUE	L1HS	LINE
Sniffles2.INS.7C5M13	INS	chr20	28482472	165	ENSG00000290900,MIR663AHG	0.83333	.		.	FALSE	FALSE	TRUE	ALR/Alpha	Satellite
Sniffles2.INS.7C6M13	INS	chr20	28483516	671	ENSG00000290900,MIR663AHG	0.30357	.		.	FALSE	FALSE	TRUE	ALR/Alpha	Satellite
Sniffles2.INS.7C7M13	INS	chr20	28484515	2055	ENSG00000290900,MIR663AHG	0.26695	.		.	FALSE	FALSE	TRUE	L1HS	LINE
Sniffles2.INS.7C8M13	INS	chr20	28485020	161	ENSG00000290900,MIR663AHG	0.76598	.		.	FALSE	FALSE	TRUE	ALR/Alpha	Satellite
Sniffles2.DEL.7CFM13	DEL	chr20	28485042	-167	ENSG00000290900,MIR663AHG	0.47598	DEL_chr20_68a59b3d	6e-06	7.4e-05	FALSE	FALSE	TRUE	ALR/Alpha	Satellite
Sniffles2.DEL.7D0M13	DEL	chr20	28486958	-38	ENSG00000290900,MIR663AHG	0.21667	DEL_chr20_68a59b3d	1e-06	7.4e-05	FALSE	FALSE	TRUE		Non-repeat
Sniffles2.INS.7C9M13	INS	chr20	28487572	157	ENSG00000290900,MIR663AHG	0.77088	.		.	FALSE	FALSE	TRUE	ALR/Alpha	Satellite
Sniffles2.DEL.7D1M13	DEL	chr20	28487589	-167	ENSG00000290900,MIR663AHG	0.38628	DEL_chr20_68a59b3d	6e-06	7.4e-05	FALSE	FALSE	TRUE	ALR/Alpha	Satellite
Sniffles2.DEL.7D2M13	DEL	chr20	28488458	-40	ENSG00000290900	0.29736	DEL_chr20_68a59b3d	1e-06	7.4e-05	FALSE	FALSE	TRUE		Non-repeat
Sniffles2.DEL.7D3M13	DEL	chr20	28489274	-847	ENSG00000290900	0.19415	DEL_chr20_68a59b3d	2.9e-05	7.4e-05	FALSE	FALSE	TRUE	ALR/Alpha	Satellite
Sniffles2.DEL.7D4M13	DEL	chr20	28489964	-68	ENSG00000290900	0.34657	DEL_chr20_68a59b3d	2e-06	7.4e-05	FALSE	FALSE	TRUE	ALR/Alpha	Satellite
Sniffles2.INS.7CAM13	INS	chr20	28490121	156	ENSG00000290900	0.78898	.		.	FALSE	FALSE	TRUE	ALR/Alpha	Satellite
Sniffles2.INS.7CBM13	INS	chr20	28492675	158	ENSG00000290900	0.76371	.		.	FALSE	FALSE	TRUE	ALR/Alpha	Satellite
Sniffles2.DEL.7D5M13	DEL	chr20	28492685	-165	ENSG00000290900	0.40034	DEL_chr20_68a59b3d	6e-06	7.4e-05	FALSE	FALSE	TRUE	ALR/Alpha	Satellite
Sniffles2.DEL.7D8M13	DEL	chr20	28493702	-15308	ENSG00000290900	0.18992	DEL_chr20_68a59b3d	0.000527	7.4e-05	FALSE	FALSE	TRUE	ALR/Alpha	Satellite
Sniffles2.DEL.7D6M13	DEL	chr20	28493749	-341	ENSG00000290900	0.64169	DEL_chr20_68a59b3d	1.2e-05	7.4e-05	FALSE	FALSE	TRUE	ALR/Alpha	Satellite
Sniffles2.DEL.7D7M13	DEL	chr20	28493849	-11641	ENSG00000290900	0.34474	DEL_chr20_68a59b3d	0.000401	7.4e-05	FALSE	FALSE	TRUE	ALR/Alpha	Satellite
Sniffles2.DEL.7D9M13	DEL	chr20	28494313	-16332	ENSG00000290900	0.4133	DEL_chr20_68a59b3d	0.000562	7.4e-05	FALSE	FALSE	TRUE	ALR/Alpha	Satellite
Sniffles2.DEL.7DAM13	DEL	chr20	28494326	-12737	ENSG00000290900	0.14362	DEL_chr20_68a59b3d	0.000439	7.4e-05	FALSE	FALSE	TRUE	ALR/Alpha	Satellite
Sniffles2.DEL.7DCM13	DEL	chr20	28494390	-10776	ENSG00000290900	0.09036	DEL_chr20_68a59b3d	0.000371	7.4e-05	FALSE	FALSE	TRUE	ALR/Alpha	Satellite
Sniffles2.DEL.7DBM13	DEL	chr20	28494494	-150	ENSG00000290900	0.48276	DEL_chr20_68a59b3d	5e-06	7.4e-05	FALSE	FALSE	TRUE		Non-repeat
Sniffles2.INS.7DEM13	INS	chr20	28496616	341	ENSG00000290900	0.17553	.		.	FALSE	FALSE	TRUE	ALR/Alpha	Satellite
Sniffles2.DEL.7ECM13	DEL	chr20	28497650	-167	ENSG00000290900	0.37342	DEL_chr20_68a59b3d	6e-06	7.4e-05	FALSE	FALSE	TRUE	ALR/Alpha	Satellite
Sniffles2.INS.7DDM13	INS	chr20	28497817	505	ENSG00000290900	0.25517	.		.	FALSE	FALSE	TRUE	ALR/Alpha	Satellite
Sniffles2.INS.7E0M13	INS	chr20	28506628	168	ENSG00000290900	0.121	.		.	FALSE	FALSE	TRUE	ALR/Alpha	Satellite
Sniffles2.DEL.7EDM13	DEL	chr20	28506783	-1458	ENSG00000290900	0.24904	DEL_chr20_68a59b3d	5e-05	7.4e-05	FALSE	FALSE	TRUE	ALR/Alpha	Satellite
Sniffles2.DEL.7EEM13	DEL	chr20	28508895	-103	ENSG00000290900	0.52509	DEL_chr20_68a59b3d	4e-06	7.4e-05	FALSE	FALSE	TRUE		other-repeat
Sniffles2.INS.7DFM13	INS	chr20	28508898	67	ENSG00000290900	0.45067	.		.	FALSE	FALSE	TRUE	ALR/Alpha	Satellite
Sniffles2.DEL.7EFM13	DEL	chr20	28510181	-169	ENSG00000290900	0.10092	DEL_chr20_68a59b3d	6e-06	7.4e-05	FALSE	FALSE	TRUE	ALR/Alpha	Satellite
Sniffles2.DEL.7F0M13	DEL	chr20	28513178	-1875	ENSG00000290900	0.04412	DEL_chr20_68a59b3d	6.5e-05	7.4e-05	FALSE	FALSE	TRUE	ALR/Alpha	Satellite
Sniffles2.DEL.7F1M13	DEL	chr20	28513806	-169	ENSG00000290900	0.13146	DEL_chr20_68a59b3d	6e-06	7.4e-05	FALSE	FALSE	TRUE	ALR/Alpha	Satellite
Sniffles2.DEL.7F2M13	DEL	chr20	28514439	-342	ENSG00000290900	0.17203	DEL_chr20_68a59b3d	1.2e-05	7.4e-05	FALSE	FALSE	TRUE	ALR/Alpha	Satellite
Sniffles2.DEL.7F3M13	DEL	chr20	28514912	-1538	ENSG00000290900	0.03857	DEL_chr20_68a59b3d	5.3e-05	7.4e-05	FALSE	FALSE	TRUE	ALR/Alpha	Satellite
Sniffles2.DEL.7F5M13	DEL	chr20	28515469	-342	ENSG00000290900	0.0407	DEL_chr20_68a59b3d	1.2e-05	7.4e-05	FALSE	FALSE	TRUE	ALR/Alpha	Satellite
Sniffles2.DEL.7F4M13	DEL	chr20	28515773	-1539	ENSG00000290900	0.35319	DEL_chr20_68a59b3d	5.3e-05	7.4e-05	FALSE	FALSE	TRUE	ALR/Alpha	Satellite
Sniffles2.DEL.7F6M13	DEL	chr20	28516241	-171	ENSG00000290900	0.15986	DEL_chr20_68a59b3d	6e-06	7.4e-05	FALSE	FALSE	TRUE	ALR/Alpha	Satellite
Sniffles2.INS.7E1M13	INS	chr20	28516351	339	ENSG00000290900	0.42612	.		.	FALSE	FALSE	TRUE	ALR/Alpha	Satellite
Sniffles2.DEL.7F7M13	DEL	chr20	28517341	-168	ENSG00000290900	0.11127	DEL_chr20_68a59b3d	6e-06	7.4e-05	FALSE	FALSE	TRUE	ALR/Alpha	Satellite
Sniffles2.DEL.7F8M13	DEL	chr20	28518585	-1194	ENSG00000290900	0.00759	DEL_chr20_68a59b3d	4.1e-05	7.4e-05	FALSE	FALSE	TRUE	ALR/Alpha	Satellite
Sniffles2.DEL.7F9M13	DEL	chr20	28519989	-173	ENSG00000290900	0.0213	DEL_chr20_68a59b3d	6e-06	7.4e-05	FALSE	FALSE	TRUE	ALR/Alpha	Satellite
Sniffles2.INS.7E2M13	INS	chr20	28520279	339	ENSG00000290900	0.02481	.		.	FALSE	FALSE	TRUE	ALR/Alpha	Satellite
Sniffles2.DEL.7FAM13	DEL	chr20	28524863	-168	ENSG00000290900	0.05165	DEL_chr20_68a59b3d	6e-06	7.4e-05	FALSE	FALSE	TRUE	ALR/Alpha	Satellite
Sniffles2.DEL.7FBM13	DEL	chr20	28528006	-1194	ENSG00000290900	0.01671	DEL_chr20_68a59b3d	4.1e-05	7.4e-05	FALSE	FALSE	TRUE	ALR/Alpha	Satellite
Sniffles2.INS.7E3M13	INS	chr20	28529793	76	ENSG00000290900	0.15015	.		.	FALSE	FALSE	TRUE	ALR/Alpha	Satellite
Sniffles2.DEL.7FCM13	DEL	chr20	28530593	-169	ENSG00000290900	0.21076	DEL_chr20_68a59b3d	6e-06	7.4e-05	FALSE	FALSE	TRUE	ALR/Alpha	Satellite
Sniffles2.DEL.7FDM13	DEL	chr20	28531698	-70	ENSG00000290900	0.06513	DEL_chr20_68a59b3d	2e-06	7.4e-05	FALSE	FALSE	TRUE	ALR/Alpha	Satellite
Sniffles2.DEL.7FEM13	DEL	chr20	28532582	-169	ENSG00000290900	0.14922	DEL_chr20_68a59b3d	6e-06	7.4e-05	FALSE	FALSE	TRUE	ALR/Alpha	Satellite
Sniffles2.DEL.7FFM13	DEL	chr20	28533742	-1536	ENSG00000290900	0.36288	DEL_chr20_68a59b3d	5.3e-05	7.4e-05	FALSE	FALSE	TRUE	ALR/Alpha	Satellite
Sniffles2.DEL.800M13	DEL	chr20	28534690	-171	ENSG00000290900	0.26766	DEL_chr20_68a59b3d	6e-06	7.4e-05	FALSE	FALSE	TRUE	ALR/Alpha	Satellite
Sniffles2.INS.7E4M13	INS	chr20	28534763	340	ENSG00000290900	0.54944	.		.	FALSE	FALSE	TRUE	ALR/Alpha	Satellite
Sniffles2.DEL.801M13	DEL	chr20	28545386	-1876	ENSG00000290900	0.01389	DEL_chr20_68a59b3d	6.5e-05	7.4e-05	FALSE	FALSE	TRUE	ALR/Alpha	Satellite
Sniffles2.DEL.802M13	DEL	chr20	28547299	-74	ENSG00000290900	0.368	DEL_chr20_68a59b3d	3e-06	7.4e-05	FALSE	FALSE	TRUE	ALR/Alpha	Satellite
Sniffles2.INS.7E5M13	INS	chr20	28547325	170	ENSG00000290900	0.18874	.		.	FALSE	FALSE	TRUE	ALR/Alpha	Satellite
Sniffles2.DEL.803M13	DEL	chr20	28547721	-1859	ENSG00000290900	0.10504	DEL_chr20_68a59b3d	6.4e-05	7.4e-05	FALSE	FALSE	TRUE	ALR/Alpha	Satellite
Sniffles2.DEL.804M13	DEL	chr20	28550973	-512	ENSG00000290900	0.7872	DEL_chr20_68a59b3d	1.8e-05	7.4e-05	FALSE	FALSE	TRUE	ALR/Alpha	Satellite
Sniffles2.DEL.805M13	DEL	chr20	28561089	-148	ENSG00000290900	0.24773	DEL_chr20_68a59b3d	5e-06	7.4e-05	TRUE	FALSE	FALSE		Non-repeat
Sniffles2.INS.7E6M13	INS	chr20	28561397	150	ENSG00000290900	0.5	.		.	TRUE	FALSE	FALSE		Non-repeat
Sniffles2.DEL.806M13	DEL	chr20	28566996	-39	ENSG00000290900	0.49909	DEL_chr20_68a59b3d	1e-06	7.4e-05	FALSE	FALSE	TRUE	L1PB	LINE
Sniffles2.INS.7E7M13	INS	chr20	28568436	38	ENSG00000290900	0.50363	.		.	FALSE	FALSE	TRUE		Non-repeat
Sniffles2.INS.7E8M13	INS	chr20	28569610	114	ENSG00000290900	0.11888	.		.	FALSE	FALSE	TRUE	(CTTC)n	Simple_repeat
Sniffles2.INS.7E9M13	INS	chr20	28575352	49	ENSG00000290900	0.00907	.		.	TRUE	FALSE	FALSE		Non-repeat
Sniffles2.INS.7EAM13	INS	chr20	28576066	1352	ENSG00000290900	0.00272	.		.	FALSE	FALSE	TRUE	L1PA3	LINE
Sniffles2.INS.7EBM13	INS	chr20	28590513	213	ENSG00000290900	0.00091	.		.	FALSE	FALSE	TRUE		Non-repeat
Sniffles2.DEL.80DM13	DEL	chr20	28611193	-11756	ENSG00000290900	0.00091	DEL_chr20_68a59b3d	0.000405	7.4e-05	FALSE	FALSE	TRUE		Non-repeat
Sniffles2.DEL.80EM13	DEL	chr20	28625485	-1239	ENSG00000290900	0.50363	DEL_chr20_68a59b3d	4.3e-05	7.4e-05	FALSE	FALSE	TRUE	L1P1	LINE
Sniffles2.INS.807M13	INS	chr20	28640943	64	ENSG00000290900	0.0735	.		.	FALSE	FALSE	TRUE	(TC)n	Simple_repeat
Sniffles2.INS.808M13	INS	chr20	28644538	1872	ENSG00000290900	0.00272	.		.	FALSE	FALSE	TRUE	ALR/Alpha	Satellite
Sniffles2.INS.809M13	INS	chr20	28644754	170	ENSG00000290900	0.46098	.		.	FALSE	FALSE	TRUE	ALR/Alpha	Satellite
Sniffles2.DEL.80FM13	DEL	chr20	28644772	-164	ENSG00000290900	0.08258	DEL_chr20_68a59b3d	6e-06	7.4e-05	FALSE	FALSE	TRUE	ALR/Alpha	Satellite
Sniffles2.INS.80AM13	INS	chr20	28645679	7070	ENSG00000290900	0.00182	.		.	FALSE	FALSE	TRUE		Non-repeat
Sniffles2.INS.80BM13	INS	chr20	28645926	15966	ENSG00000290900	0.00181	.		.	FALSE	FALSE	TRUE		Non-repeat
Sniffles2.INS.80CM13	INS	chr20	28646063	11642	ENSG00000290900	0.00366	.		.	FALSE	FALSE	TRUE		Non-repeat
Sniffles2.DEL.827M13	DEL	chr20	28730927	-1820	ENSG00000290900	0.06171	DEL_chr20_68a59b3d	6.3e-05	7.4e-05	FALSE	FALSE	TRUE	ALR/Alpha	Satellite
Sniffles2.DEL.828M13	DEL	chr20	28732398	-343	ENSG00000290900	0.16152	DEL_chr20_68a59b3d	1.2e-05	7.4e-05	FALSE	FALSE	TRUE	ALR/Alpha	Satellite
Sniffles2.DEL.829M13	DEL	chr20	28732908	-1474	ENSG00000290900	0.20054	DEL_chr20_68a59b3d	5.1e-05	7.4e-05	FALSE	FALSE	TRUE	ALR/Alpha	Satellite
Sniffles2.DEL.82AM13	DEL	chr20	28733558	-842	ENSG00000290900	0.01089	DEL_chr20_68a59b3d	2.9e-05	7.4e-05	FALSE	FALSE	TRUE	ALR/Alpha	Satellite
Sniffles2.DEL.82BM13	DEL	chr20	28734403	-102	ENSG00000290900	0.00181	DEL_chr20_68a59b3d	4e-06	7.4e-05	FALSE	FALSE	TRUE	ALR/Alpha	Satellite
Sniffles2.INS.810M13	INS	chr20	28734404	59	ENSG00000290900	0.06352	.		.	FALSE	FALSE	TRUE		Non-repeat
Sniffles2.INS.811M13	INS	chr20	28735432	1185	ENSG00000290900	0.00181	.		.	FALSE	FALSE	TRUE	ALR/Alpha	Satellite
Sniffles2.DEL.82CM13	DEL	chr20	28735797	-6790	ENSG00000290900	0.00454	DEL_chr20_68a59b3d	0.000234	7.4e-05	FALSE	FALSE	TRUE	L1PA3	LINE
Sniffles2.DEL.82DM13	DEL	chr20	28736643	-5860	ENSG00000290900	0.02087	DEL_chr20_68a59b3d	0.000202	7.4e-05	FALSE	FALSE	TRUE	L1PA3	LINE
Sniffles2.INS.812M13	INS	chr20	28739540	185	ENSG00000290900	0.27132	.		.	FALSE	FALSE	TRUE	L1P1	LINE
Sniffles2.DEL.82EM13	DEL	chr20	28741927	-2890	ENSG00000290900	0.00181	DEL_chr20_68a59b3d	0.0001	7.4e-05	FALSE	FALSE	TRUE	ALR/Alpha	Satellite
Sniffles2.DEL.82FM13	DEL	chr20	28743961	-344	ENSG00000290900	0.00544	DEL_chr20_68a59b3d	1.2e-05	7.4e-05	FALSE	FALSE	TRUE	ALR/Alpha	Satellite
Sniffles2.DEL.830M13	DEL	chr20	28745428	-8072	ENSG00000290900	0.00091	DEL_chr20_68a59b3d	0.000278	7.4e-05	FALSE	FALSE	TRUE	ALR/Alpha	Satellite
Sniffles2.INS.814M13	INS	chr20	28745625	3272	ENSG00000290900	0.00372	.		.	FALSE	FALSE	TRUE	ALR/Alpha	Satellite
Sniffles2.DEL.831M13	DEL	chr20	28745673	-1537	ENSG00000290900	0.0127	DEL_chr20_68a59b3d	5.3e-05	7.4e-05	FALSE	FALSE	TRUE	ALR/Alpha	Satellite
Sniffles2.INS.813M13	INS	chr20	28745675	1705	ENSG00000290900	0.05626	.		.	FALSE	FALSE	TRUE	ALR/Alpha	Satellite
Sniffles2.INS.815M13	INS	chr20	28746954	168	ENSG00000290900	0.13249	.		.	FALSE	FALSE	TRUE	ALR/Alpha	Satellite
Sniffles2.INS.816M13	INS	chr20	28750110	1179	ENSG00000290900	0.00182	.		.	FALSE	FALSE	TRUE	ALR/Alpha	Satellite
Sniffles2.DEL.832M13	DEL	chr20	28750569	-171	ENSG00000290900	0.0146	DEL_chr20_68a59b3d	6e-06	7.4e-05	FALSE	FALSE	TRUE	ALR/Alpha	Satellite
Sniffles2.DEL.833M13	DEL	chr20	28752925	-2246	ENSG00000290900	0.13793	DEL_chr20_68a59b3d	7.7e-05	7.4e-05	FALSE	FALSE	TRUE	ALR/Alpha	Satellite
Sniffles2.DEL.836M13	DEL	chr20	28753766	-1248	ENSG00000290900	0.00091	DEL_chr20_68a59b3d	4.3e-05	7.4e-05	FALSE	FALSE	TRUE	ALR/Alpha	Satellite
Sniffles2.DEL.834M13	DEL	chr20	28753925	-2238	ENSG00000290900	0.00817	DEL_chr20_68a59b3d	7.7e-05	7.4e-05	FALSE	FALSE	TRUE	ALR/Alpha	Satellite
Sniffles2.DEL.835M13	DEL	chr20	28754294	-574	ENSG00000290900	0.00907	DEL_chr20_68a59b3d	2e-05	7.4e-05	FALSE	FALSE	TRUE	ALR/Alpha	Satellite
Sniffles2.DEL.837M13	DEL	chr20	28754647	-1322	ENSG00000290900	0.00455	DEL_chr20_68a59b3d	4.6e-05	7.4e-05	FALSE	FALSE	TRUE	ALR/Alpha	Satellite
Sniffles2.INS.817M13	INS	chr20	28754750	411	ENSG00000290900	0.70054	.		.	FALSE	FALSE	TRUE	ALR/Alpha	Satellite
Sniffles2.DEL.838M13	DEL	chr20	28754760	-93	ENSG00000290900	0.00729	DEL_chr20_68a59b3d	3e-06	7.4e-05	FALSE	FALSE	TRUE	ALR/Alpha	Satellite
Sniffles2.DEL.839M13	DEL	chr20	28754915	-2937	ENSG00000290900	0.32759	DEL_chr20_68a59b3d	0.000101	7.4e-05	TRUE	FALSE	FALSE	ALR/Alpha	Satellite
Sniffles2.DEL.83AM13	DEL	chr20	28755437	-2424	ENSG00000290900	0.01369	DEL_chr20_68a59b3d	8.4e-05	7.4e-05	FALSE	FALSE	TRUE	ALR/Alpha	Satellite
Sniffles2.DEL.83BM13	DEL	chr20	28755919	-1933	ENSG00000290900	0.00733	DEL_chr20_68a59b3d	6.7e-05	7.4e-05	FALSE	FALSE	TRUE	ALR/Alpha	Satellite
Sniffles2.DEL.83CM13	DEL	chr20	28756604	-1246	ENSG00000290900	0.00919	DEL_chr20_68a59b3d	4.3e-05	7.4e-05	FALSE	FALSE	TRUE	ALR/Alpha	Satellite
Sniffles2.DEL.83DM13	DEL	chr20	28757158	-387	ENSG00000290900	0.00092	DEL_chr20_68a59b3d	1.3e-05	7.4e-05	FALSE	FALSE	TRUE	ALR/Alpha	Satellite
Sniffles2.DEL.83EM13	DEL	chr20	28757805	-48	ENSG00000290900	0.03364	DEL_chr20_68a59b3d	2e-06	7.4e-05	FALSE	FALSE	TRUE		Non-repeat
Sniffles2.INS.818M13	INS	chr20	28757832	122	ENSG00000290900	0.51454	.		.	FALSE	FALSE	TRUE	ALR/Alpha	Satellite
Sniffles2.DEL.83FM13	DEL	chr20	28760578	-170	ENSG00000290900	0.00181	DEL_chr20_68a59b3d	6e-06	7.4e-05	FALSE	FALSE	TRUE	ALR/Alpha	Satellite
Sniffles2.INS.819M13	INS	chr20	28760863	122	ENSG00000290900	0.00272	.		.	FALSE	FALSE	TRUE		Non-repeat
Sniffles2.DEL.840M13	DEL	chr20	28760986	-1021	ENSG00000290900	0.08348	DEL_chr20_68a59b3d	3.5e-05	7.4e-05	FALSE	FALSE	TRUE	ALR/Alpha	Satellite
Sniffles2.DEL.842M13	DEL	chr20	28761851	-60	ENSG00000290900	0.00181	DEL_chr20_68a59b3d	2e-06	7.4e-05	FALSE	FALSE	TRUE	ALR/Alpha	Satellite
Sniffles2.DEL.841M13	DEL	chr20	28762922	-340	ENSG00000290900	0.03993	DEL_chr20_68a59b3d	1.2e-05	7.4e-05	FALSE	FALSE	TRUE	ALR/Alpha	Satellite
Sniffles2.DEL.843M13	DEL	chr20	28764289	-48	ENSG00000290900	0.00454	DEL_chr20_68a59b3d	2e-06	7.4e-05	FALSE	FALSE	TRUE	ALR/Alpha	Satellite
Sniffles2.DEL.844M13	DEL	chr20	28765690	-2213	ENSG00000290900	0.00091	DEL_chr20_68a59b3d	7.6e-05	7.4e-05	FALSE	FALSE	TRUE	ALR/Alpha	Satellite
Sniffles2.DEL.845M13	DEL	chr20	28765710	-171	ENSG00000290900	0.049	DEL_chr20_68a59b3d	6e-06	7.4e-05	FALSE	FALSE	TRUE	ALR/Alpha	Satellite
Sniffles2.INS.81AM13	INS	chr20	28766871	2027	ENSG00000290900	0.00091	.		.	FALSE	FALSE	TRUE	ALR/Alpha	Satellite
Sniffles2.INS.81BM13	INS	chr20	28766871	2532	ENSG00000290900	0.08757	.		.	FALSE	FALSE	TRUE	ALR/Alpha	Satellite
Sniffles2.INS.81CM13	INS	chr20	28767663	3044	ENSG00000290900	0.04947	.		.	FALSE	FALSE	TRUE	ALR/Alpha	Satellite
Sniffles2.INS.81EM13	INS	chr20	28769517	4035	ENSG00000290900	0.00286	.		.	FALSE	FALSE	TRUE	ALR/Alpha	Satellite
Sniffles2.INS.81DM13	INS	chr20	28769563	2032	ENSG00000290900	0.00726	.		.	TRUE	FALSE	FALSE	ALR/Alpha	Satellite
Sniffles2.DEL.846M13	DEL	chr20	28770256	-1701	ENSG00000290900	0.01724	DEL_chr20_68a59b3d	5.9e-05	7.4e-05	FALSE	FALSE	TRUE	ALR/Alpha	Satellite
Sniffles2.INS.81FM13	INS	chr20	28770325	6111	ENSG00000290900	0.00091	.		.	FALSE	FALSE	TRUE	ALR/Alpha	Satellite
Sniffles2.INS.820M13	INS	chr20	28771032	2033	ENSG00000290900	0.02359	.		.	FALSE	FALSE	TRUE	ALR/Alpha	Satellite
Sniffles2.INS.821M13	INS	chr20	28771103	4041	ENSG00000290900	0.00291	.		.	FALSE	FALSE	TRUE	ALR/Alpha	Satellite
Sniffles2.DEL.847M13	DEL	chr20	28773328	-77	ENSG00000290900	0.00363	DEL_chr20_68a59b3d	3e-06	7.4e-05	FALSE	FALSE	TRUE	ALR/Alpha	Satellite
Sniffles2.DEL.848M13	DEL	chr20	28773753	-1680	ENSG00000290900	0.20599	DEL_chr20_68a59b3d	5.8e-05	7.4e-05	FALSE	FALSE	TRUE	ALR/Alpha	Satellite
Sniffles2.INS.823M13	INS	chr20	28775503	3746	ENSG00000290900	0.02525	.		.	FALSE	FALSE	TRUE	ALR/Alpha	Satellite
Sniffles2.INS.822M13	INS	chr20	28775610	340	ENSG00000290900	0.03721	.		.	FALSE	FALSE	TRUE	ALR/Alpha	Satellite
Sniffles2.DEL.849M13	DEL	chr20	28775775	-3982	ENSG00000290900	0.0726	DEL_chr20_68a59b3d	0.000137	7.4e-05	FALSE	FALSE	TRUE	L1HS	LINE
Sniffles2.DEL.84AM13	DEL	chr20	28776288	-3469	ENSG00000290900	0.39292	DEL_chr20_68a59b3d	0.000119	7.4e-05	FALSE	FALSE	TRUE	L1HS	LINE
Sniffles2.INS.824M13	INS	chr20	28779915	2842	ENSG00000290900	0.00192	.		.	FALSE	FALSE	TRUE	ALR/Alpha	Satellite
Sniffles2.DEL.84BM13	DEL	chr20	28780759	-341	ENSG00000290900	0.451	DEL_chr20_68a59b3d	1.2e-05	7.4e-05	FALSE	FALSE	TRUE	ALR/Alpha	Satellite
Sniffles2.DEL.84CM13	DEL	chr20	28781765	-340	ENSG00000290900	0.22504	DEL_chr20_68a59b3d	1.2e-05	7.4e-05	FALSE	FALSE	TRUE	ALR/Alpha	Satellite
Sniffles2.DEL.84DM13	DEL	chr20	28783704	-188	ENSG00000290900	0.00091	DEL_chr20_68a59b3d	7e-06	7.4e-05	FALSE	FALSE	TRUE	ALR/Alpha	Satellite
Sniffles2.INS.825M13	INS	chr20	28783838	340	ENSG00000290900	0.49002	.		.	FALSE	FALSE	TRUE	ALR/Alpha	Satellite
Sniffles2.DEL.84EM13	DEL	chr20	28786526	-1366	ENSG00000290900	0.51996	DEL_chr20_68a59b3d	4.7e-05	7.4e-05	FALSE	FALSE	TRUE	ALR/Alpha	Satellite
Sniffles2.INS.826M13	INS	chr20	28790010	46	ENSG00000290900	1	.		.	FALSE	FALSE	TRUE	L1P1	LINE
Sniffles2.DEL.84FM13	DEL	chr20	28791668	-79	ENSG00000290900	0.00635	DEL_chr20_68a59b3d	3e-06	7.4e-05	FALSE	FALSE	TRUE	L1P1	LINE
Sniffles2.DEL.850M13	DEL	chr20	28794046	-3838	ENSG00000290900	0.00726	DEL_chr20_68a59b3d	0.000132	7.4e-05	FALSE	FALSE	TRUE	ALR/Alpha	Satellite
Sniffles2.DEL.851M13	DEL	chr20	28794915	-3566	ENSG00000290900	0.00635	DEL_chr20_68a59b3d	0.000123	7.4e-05	FALSE	FALSE	TRUE	ALR/Alpha	Satellite
Sniffles2.DEL.852M13	DEL	chr20	28795767	-2445	ENSG00000290900	0.00272	DEL_chr20_68a59b3d	8.4e-05	7.4e-05	FALSE	FALSE	TRUE	ALR/Alpha	Satellite
Sniffles2.DEL.853M13	DEL	chr20	28797102	-685	ENSG00000290900	0.12613	DEL_chr20_68a59b3d	2.4e-05	7.4e-05	FALSE	FALSE	TRUE	ALR/Alpha	Satellite
Sniffles2.DEL.854M13	DEL	chr20	28797307	-3053	ENSG00000290900	0.02269	DEL_chr20_68a59b3d	0.000105	7.4e-05	FALSE	FALSE	TRUE	ALR/Alpha	Satellite
Sniffles2.DEL.87FM13	DEL	chr20	28797620	-172	ENSG00000290900	0.45554	DEL_chr20_68a59b3d	6e-06	7.4e-05	FALSE	FALSE	TRUE	ALR/Alpha	Satellite
Sniffles2.DEL.87EM13	DEL	chr20	28797676	-1026	ENSG00000290900	0.00544	DEL_chr20_68a59b3d	3.5e-05	7.4e-05	FALSE	FALSE	TRUE	ALR/Alpha	Satellite
Sniffles2.DEL.880M13	DEL	chr20	28798368	-1650	ENSG00000290900	0.00363	DEL_chr20_68a59b3d	5.7e-05	7.4e-05	FALSE	FALSE	TRUE	ALR/Alpha	Satellite
Sniffles2.DEL.881M13	DEL	chr20	28798602	-3045	ENSG00000290900	0.00091	DEL_chr20_68a59b3d	0.000105	7.4e-05	FALSE	FALSE	TRUE	ALR/Alpha	Satellite
Sniffles2.DEL.882M13	DEL	chr20	28799177	-511	ENSG00000290900	0.00091	DEL_chr20_68a59b3d	1.8e-05	7.4e-05	FALSE	FALSE	TRUE	ALR/Alpha	Satellite
Sniffles2.DEL.883M13	DEL	chr20	28800193	-170	ENSG00000290900	0.36933	DEL_chr20_68a59b3d	6e-06	7.4e-05	FALSE	FALSE	TRUE	ALR/Alpha	Satellite
Sniffles2.DEL.884M13	DEL	chr20	28800607	-2883	ENSG00000290900	0.05172	DEL_chr20_68a59b3d	9.9e-05	7.4e-05	FALSE	FALSE	TRUE	ALR/Alpha	Satellite
Sniffles2.DEL.885M13	DEL	chr20	28802309	-681	ENSG00000290900	0.14791	DEL_chr20_68a59b3d	2.3e-05	7.4e-05	FALSE	FALSE	TRUE	ALR/Alpha	Satellite
Sniffles2.INS.85AM13	INS	chr20	28804394	8379	ENSG00000290900	0.00094	.		.	FALSE	FALSE	TRUE	ALR/Alpha	Satellite
Sniffles2.INS.859M13	INS	chr20	28804568	4086	ENSG00000290900	0.50648	.		.	FALSE	FALSE	TRUE	ALR/Alpha	Satellite
Sniffles2.DEL.886M13	DEL	chr20	28804812	-172	ENSG00000290900	0.4029	DEL_chr20_68a59b3d	6e-06	7.4e-05	FALSE	FALSE	TRUE	ALR/Alpha	Satellite
Sniffles2.DEL.887M13	DEL	chr20	28805641	-4755	ENSG00000290900	0.00363	DEL_chr20_68a59b3d	0.000164	7.4e-05	FALSE	FALSE	TRUE	ALR/Alpha	Satellite
Sniffles2.DEL.888M13	DEL	chr20	28805835	-169	ENSG00000290900	0.33666	DEL_chr20_68a59b3d	6e-06	7.4e-05	FALSE	FALSE	TRUE	ALR/Alpha	Satellite
Sniffles2.INS.85BM13	INS	chr20	28805965	3121	ENSG00000290900	0	.		.	FALSE	FALSE	TRUE	ALR/Alpha	Satellite
Sniffles2.DEL.889M13	DEL	chr20	28806641	-4757	ENSG00000290900	0.06443	DEL_chr20_68a59b3d	0.000164	7.4e-05	FALSE	FALSE	TRUE	ALR/Alpha	Satellite
Sniffles2.INS.85CM13	INS	chr20	28806945	38	ENSG00000290900	0.0363	.		.	FALSE	FALSE	TRUE		Non-repeat
Sniffles2.INS.85DM13	INS	chr20	28807204	332	ENSG00000290900	0.47096	.		.	FALSE	FALSE	TRUE	ALR/Alpha	Satellite
Sniffles2.DEL.88AM13	DEL	chr20	28807320	-4078	ENSG00000290900	0.04446	DEL_chr20_68a59b3d	0.00014	7.4e-05	FALSE	FALSE	TRUE	ALR/Alpha	Satellite
Sniffles2.DEL.88BM13	DEL	chr20	28808698	-1687	ENSG00000290900	0.00091	DEL_chr20_68a59b3d	5.8e-05	7.4e-05	FALSE	FALSE	TRUE	ALR/Alpha	Satellite
Sniffles2.DEL.88CM13	DEL	chr20	28809333	-206	ENSG00000290900	0.42831	DEL_chr20_68a59b3d	7e-06	7.4e-05	FALSE	FALSE	TRUE	ALR/Alpha	Satellite
Sniffles2.INS.85EM13	INS	chr20	28809526	5432	ENSG00000290900	0	.		.	FALSE	FALSE	TRUE	ALR/Alpha	Satellite
Sniffles2.DEL.88DM13	DEL	chr20	28809534	-1864	ENSG00000290900	0.02904	DEL_chr20_68a59b3d	6.4e-05	7.4e-05	FALSE	FALSE	TRUE	ALR/Alpha	Satellite
Sniffles2.INS.85FM13	INS	chr20	28809866	304	ENSG00000290900	0.08076	.		.	FALSE	FALSE	TRUE	ALR/Alpha	Satellite
Sniffles2.DEL.88FM13	DEL	chr20	28810535	-852	ENSG00000290900	0.00454	DEL_chr20_68a59b3d	2.9e-05	7.4e-05	FALSE	FALSE	TRUE	ALR/Alpha	Satellite
Sniffles2.DEL.88EM13	DEL	chr20	28810792	-3061	ENSG00000290900	0.05898	DEL_chr20_68a59b3d	0.000105	7.4e-05	FALSE	FALSE	TRUE	ALR/Alpha	Satellite
Sniffles2.DEL.890M13	DEL	chr20	28811202	-98	ENSG00000290900	0.38566	DEL_chr20_68a59b3d	3e-06	7.4e-05	TRUE	FALSE	FALSE	ALR/Alpha	Satellite
Sniffles2.DEL.891M13	DEL	chr20	28811480	-2214	ENSG00000290900	0.04809	DEL_chr20_68a59b3d	7.6e-05	7.4e-05	FALSE	FALSE	TRUE	ALR/Alpha	Satellite
Sniffles2.INS.860M13	INS	chr20	28811493	338	ENSG00000290900	0.02904	.		.	TRUE	FALSE	FALSE	ALR/Alpha	Satellite
Sniffles2.DEL.892M13	DEL	chr20	28811496	-1106	ENSG00000290900	0.00181	DEL_chr20_68a59b3d	3.8e-05	7.4e-05	FALSE	FALSE	TRUE	ALR/Alpha	Satellite
Sniffles2.DEL.893M13	DEL	chr20	28812644	-1187	ENSG00000290900	0.00091	DEL_chr20_68a59b3d	4.1e-05	7.4e-05	FALSE	FALSE	TRUE	ALR/Alpha	Satellite
Sniffles2.DEL.894M13	DEL	chr20	28813937	-679	ENSG00000290900	0.10617	DEL_chr20_68a59b3d	2.3e-05	7.4e-05	FALSE	FALSE	TRUE	ALR/Alpha	Satellite
Sniffles2.INS.862M13	INS	chr20	28814966	5592	ENSG00000290900	0	.		.	FALSE	FALSE	TRUE	ALR/Alpha	Satellite
Sniffles2.INS.861M13	INS	chr20	28814969	112	ENSG00000290900	0.47459	.		.	TRUE	FALSE	FALSE	L1PA2	LINE
Sniffles2.DEL.895M13	DEL	chr20	28815537	-170	ENSG00000290900	0.04628	DEL_chr20_68a59b3d	6e-06	7.4e-05	FALSE	FALSE	TRUE	ALR/Alpha	Satellite
Sniffles2.DEL.896M13	DEL	chr20	28815705	-2803	ENSG00000290900	0.00726	DEL_chr20_68a59b3d	9.7e-05	7.4e-05	FALSE	FALSE	TRUE	ALR/Alpha	Satellite
Sniffles2.INS.863M13	INS	chr20	28817514	170	ENSG00000290900	0.00272	.		.	FALSE	FALSE	TRUE	ALR/Alpha	Satellite
Sniffles2.DEL.897M13	DEL	chr20	28817829	-336	ENSG00000290900	0.49637	DEL_chr20_68a59b3d	1.2e-05	7.4e-05	FALSE	FALSE	TRUE	ALR/Alpha	Satellite
Sniffles2.DEL.898M13	DEL	chr20	28818729	-169	ENSG00000290900	0.00726	DEL_chr20_68a59b3d	6e-06	7.4e-05	FALSE	FALSE	TRUE	ALR/Alpha	Satellite
Sniffles2.DEL.899M13	DEL	chr20	28819767	-171	ENSG00000290900	0.14156	DEL_chr20_68a59b3d	6e-06	7.4e-05	TRUE	FALSE	FALSE	ALR/Alpha	Satellite
Sniffles2.INS.864M13	INS	chr20	28820604	111	ENSG00000290900	0.53448	.		.	FALSE	FALSE	TRUE	ALR/Alpha	Satellite
Sniffles2.INS.865M13	INS	chr20	28820604	2637	ENSG00000290900	0	.		.	FALSE	FALSE	TRUE	ALR/Alpha	Satellite
Sniffles2.DEL.89AM13	DEL	chr20	28820604	-60	ENSG00000290900	0.13884	DEL_chr20_68a59b3d	2e-06	7.4e-05	FALSE	FALSE	TRUE		other-repeat
Sniffles2.DEL.89BM13	DEL	chr20	28821614	-171	ENSG00000290900	0.36025	DEL_chr20_68a59b3d	6e-06	7.4e-05	TRUE	FALSE	FALSE	ALR/Alpha	Satellite
Sniffles2.INS.866M13	INS	chr20	28823117	2525	ENSG00000290900	0	.		.	FALSE	FALSE	TRUE	ALR/Alpha	Satellite
Sniffles2.INS.867M13	INS	chr20	28827984	2463	ENSG00000290900	0.00181	.		.	FALSE	FALSE	TRUE	L1HS	LINE
Sniffles2.DEL.89CM13	DEL	chr20	28828650	-393	ENSG00000290900	0.14247	DEL_chr20_68a59b3d	1.4e-05	7.4e-05	FALSE	FALSE	TRUE	L1P1	LINE
Sniffles2.DEL.89DM13	DEL	chr20	28830188	-171	ENSG00000290900	0.00272	DEL_chr20_68a59b3d	6e-06	7.4e-05	FALSE	FALSE	TRUE	ALR/Alpha	Satellite
Sniffles2.INS.868M13	INS	chr20	28830988	65	ENSG00000290900	0.52359	.		.	FALSE	FALSE	TRUE	ALR/Alpha	Satellite
Sniffles2.DEL.89EM13	DEL	chr20	28834636	-1870	ENSG00000290900	0.00181	DEL_chr20_68a59b3d	6.4e-05	7.4e-05	FALSE	FALSE	TRUE	ALR/Alpha	Satellite
Sniffles2.INS.869M13	INS	chr20	28835185	501	ENSG00000290900	0.23775	.		.	FALSE	FALSE	TRUE	ALR/Alpha	Satellite
Sniffles2.INS.86AM13	INS	chr20	28835189	1702	ENSG00000290900	0.00544	.		.	FALSE	FALSE	TRUE	ALR/Alpha	Satellite
Sniffles2.DEL.89FM13	DEL	chr20	28835232	-1021	ENSG00000290900	0.06352	DEL_chr20_68a59b3d	3.5e-05	7.4e-05	FALSE	FALSE	TRUE	ALR/Alpha	Satellite
Sniffles2.DEL.8A0M13	DEL	chr20	28835497	-1868	ENSG00000290900	0.00091	DEL_chr20_68a59b3d	6.4e-05	7.4e-05	FALSE	FALSE	TRUE	ALR/Alpha	Satellite
Sniffles2.DEL.8A1M13	DEL	chr20	28835702	-4433	ENSG00000290900	0.00272	DEL_chr20_68a59b3d	0.000153	7.4e-05	FALSE	FALSE	TRUE	ALR/Alpha	Satellite
Sniffles2.DEL.8A2M13	DEL	chr20	28836053	-338	ENSG00000290900	0.09619	DEL_chr20_68a59b3d	1.2e-05	7.4e-05	FALSE	FALSE	TRUE	ALR/Alpha	Satellite
Sniffles2.DEL.8A3M13	DEL	chr20	28836145	-1608	ENSG00000290900	0.00091	DEL_chr20_68a59b3d	5.5e-05	7.4e-05	FALSE	FALSE	TRUE	ALR/Alpha	Satellite
Sniffles2.INS.86BM13	INS	chr20	28836365	3901	ENSG00000290900	0.01119	.		.	FALSE	FALSE	TRUE	ALR/Alpha	Satellite
Sniffles2.DEL.8A4M13	DEL	chr20	28837217	-339	ENSG00000290900	0.09074	DEL_chr20_68a59b3d	1.2e-05	7.4e-05	FALSE	FALSE	TRUE	ALR/Alpha	Satellite
Sniffles2.DEL.8A5M13	DEL	chr20	28838130	-171	ENSG00000290900	0.13702	DEL_chr20_68a59b3d	6e-06	7.4e-05	TRUE	FALSE	FALSE	ALR/Alpha	Satellite
Sniffles2.DEL.8A6M13	DEL	chr20	28838623	-331	ENSG00000290900	0.00272	DEL_chr20_68a59b3d	1.1e-05	7.4e-05	FALSE	FALSE	TRUE	ALR/Alpha	Satellite
Sniffles2.INS.86DM13	INS	chr20	28838699	3888	ENSG00000290900	0.00476	.		.	FALSE	FALSE	TRUE	ALR/Alpha	Satellite
Sniffles2.INS.86EM13	INS	chr20	28839024	5603	ENSG00000290900	0.00609	.		.	FALSE	FALSE	TRUE	ALR/Alpha	Satellite
Sniffles2.DEL.8A7M13	DEL	chr20	28839064	-171	ENSG00000290900	0.00363	DEL_chr20_68a59b3d	6e-06	7.4e-05	FALSE	FALSE	TRUE	ALR/Alpha	Satellite
Sniffles2.INS.86CM13	INS	chr20	28839066	169	ENSG00000290900	0.00091	.		.	FALSE	FALSE	TRUE	ALR/Alpha	Satellite
Sniffles2.INS.86FM13	INS	chr20	28839439	3030	ENSG00000290900	0.00301	.		.	FALSE	FALSE	TRUE	ALR/Alpha	Satellite
Sniffles2.INS.870M13	INS	chr20	28839476	1186	ENSG00000290900	0.03721	.		.	FALSE	FALSE	TRUE	ALR/Alpha	Satellite
Sniffles2.INS.871M13	INS	chr20	28839476	4092	ENSG00000290900	0.00501	.		.	FALSE	FALSE	TRUE	ALR/Alpha	Satellite
Sniffles2.DEL.8A8M13	DEL	chr20	28840064	-342	ENSG00000290900	0.38112	DEL_chr20_68a59b3d	1.2e-05	7.4e-05	FALSE	FALSE	TRUE	ALR/Alpha	Satellite
Sniffles2.INS.872M13	INS	chr20	28840403	2898	ENSG00000290900	0	.		.	FALSE	FALSE	TRUE	ALR/Alpha	Satellite
Sniffles2.INS.874M13	INS	chr20	28840710	3414	ENSG00000290900	0.00092	.		.	FALSE	FALSE	TRUE	ALR/Alpha	Satellite
Sniffles2.INS.873M13	INS	chr20	28840814	171	ENSG00000290900	0.00181	.		.	FALSE	FALSE	TRUE	ALR/Alpha	Satellite
Sniffles2.DEL.8A9M13	DEL	chr20	28841489	-64	ENSG00000290900	0.00726	DEL_chr20_68a59b3d	2e-06	7.4e-05	FALSE	FALSE	TRUE	ALR/Alpha	Satellite
Sniffles2.INS.875M13	INS	chr20	28842210	850	ENSG00000290900	0.00091	.		.	FALSE	FALSE	TRUE	ALR/Alpha	Satellite
Sniffles2.DEL.8AAM13	DEL	chr20	28861348	-7106	ENSG00000290900	0.06566	DEL_chr20_68a59b3d	0.000245	7.4e-05	TRUE	FALSE	FALSE	ALR/Alpha	Satellite
Sniffles2.INS.876M13	INS	chr20	28862542	35	ENSG00000290900	0.00513	.		.	FALSE	FALSE	TRUE	(A)n	Simple_repeat
Sniffles2.DEL.8ABM13	DEL	chr20	28862656	-2048	ENSG00000290900	0.00103	DEL_chr20_68a59b3d	7.1e-05	7.4e-05	FALSE	FALSE	TRUE	ALR/Alpha	Satellite
Sniffles2.DEL.8ACM13	DEL	chr20	28869127	-338	ENSG00000290900	0.28312	DEL_chr20_68a59b3d	1.2e-05	7.4e-05	FALSE	FALSE	TRUE	ALR/Alpha	Satellite
Sniffles2.INS.877M13	INS	chr20	28869767	609	ENSG00000290900	0.02359	.		.	FALSE	FALSE	TRUE	L1PA2	LINE
Sniffles2.DEL.8ADM13	DEL	chr20	28872945	-342	ENSG00000290900	0.45281	DEL_chr20_68a59b3d	1.2e-05	7.4e-05	FALSE	FALSE	TRUE	ALR/Alpha	Satellite
Sniffles2.INS.878M13	INS	chr20	28875885	44	ENSG00000290900	0.99909	.		.	TRUE	FALSE	FALSE	ALR/Alpha	Satellite
Sniffles2.DEL.8AEM13	DEL	chr20	28878167	-3733	ENSG00000290900	0.00091	DEL_chr20_68a59b3d	0.000129	7.4e-05	FALSE	FALSE	TRUE	ALR/Alpha	Satellite
Sniffles2.INS.879M13	INS	chr20	28884115	4245	ENSG00000290900	0.79963	.		.	FALSE	FALSE	TRUE	ALR/Alpha	Satellite
Sniffles2.INS.87AM13	INS	chr20	28884235	2594	ENSG00000290900	0.00184	.		.	FALSE	FALSE	TRUE		Non-repeat
Sniffles2.DEL.8AFM13	DEL	chr20	28887385	-336	ENSG00000290900	0.37931	DEL_chr20_68a59b3d	1.2e-05	7.4e-05	FALSE	FALSE	TRUE	ALR/Alpha	Satellite
Sniffles2.INS.87BM13	INS	chr20	28888177	169	ENSG00000290900	0.01724	.		.	FALSE	FALSE	TRUE	ALR/Alpha	Satellite
Sniffles2.INS.87CM13	INS	chr20	28888778	4298	ENSG00000290900	0.01003	.		.	FALSE	FALSE	TRUE	L1HS	LINE
Sniffles2.INS.87DM13	INS	chr20	28889560	139	ENSG00000290900	0.97731	.		.	FALSE	FALSE	TRUE		Non-repeat
Sniffles2.INS.8B2M13	INS	chr20	28897509	3334	ENSG00000290900	0.02273	.		.	FALSE	FALSE	TRUE	(CCATT)n	Simple_repeat
Sniffles2.INS.8B1M13	INS	chr20	28898089	248	ENSG00000290900	0.49819	.		.	FALSE	FALSE	TRUE		Non-repeat
Sniffles2.DEL.8C1M13	DEL	chr20	28898188	-58	ENSG00000290900	0.01091	DEL_chr20_68a59b3d	2e-06	7.4e-05	FALSE	FALSE	TRUE	(CATTC)n	Simple_repeat
Sniffles2.INS.8B3M13	INS	chr20	28898801	49	ENSG00000290900	0.16788	.		.	FALSE	FALSE	TRUE	(TCCAC)n	Simple_repeat
Sniffles2.INS.8B4M13	INS	chr20	28905064	70	ENSG00000290900	0.49728	.		.	FALSE	FALSE	TRUE	ALR/Alpha	Satellite
Sniffles2.DEL.8C2M13	DEL	chr20	28906889	-683	ENSG00000290900	0.42196	DEL_chr20_68a59b3d	2.4e-05	7.4e-05	FALSE	FALSE	TRUE	ALR/Alpha	Satellite
Sniffles2.DEL.8C3M13	DEL	chr20	28910475	-1885	ENSG00000290900	0.00907	DEL_chr20_68a59b3d	6.5e-05	7.4e-05	FALSE	FALSE	TRUE	ALR/Alpha	Satellite
Sniffles2.DEL.8C4M13	DEL	chr20	28911417	-172	ENSG00000290900	0.00181	DEL_chr20_68a59b3d	6e-06	7.4e-05	FALSE	FALSE	TRUE	ALR/Alpha	Satellite
Sniffles2.INS.8B5M13	INS	chr20	28916249	510	ENSG00000290900	0.00274	.		.	FALSE	FALSE	TRUE	ALR/Alpha	Satellite
Sniffles2.DEL.8C5M13	DEL	chr20	28920793	-81	ENSG00000290900	0.00091	DEL_chr20_68a59b3d	3e-06	7.4e-05	FALSE	FALSE	TRUE		Non-repeat
Sniffles2.INS.8B6M13	INS	chr20	28920832	83	ENSG00000290900	0.00181	.		.	FALSE	FALSE	TRUE	ALR/Alpha	Satellite
Sniffles2.DEL.8C7M13	DEL	chr20	28925309	-4583	ENSG00000290900	0.01091	DEL_chr20_68a59b3d	0.000158	7.4e-05	TRUE	FALSE	FALSE	ALR/Alpha	Satellite
Sniffles2.DEL.8C6M13	DEL	chr20	28925439	-162	ENSG00000290900	0.00545	DEL_chr20_68a59b3d	6e-06	7.4e-05	FALSE	FALSE	TRUE	ALR/Alpha	Satellite
Sniffles2.INS.8B7M13	INS	chr20	28925929	684	ENSG00000290900	0.55717	.		.	TRUE	FALSE	FALSE	ALR/Alpha	Satellite
Sniffles2.INS.8B8M13	INS	chr20	28936001	71	ENSG00000290900	0.00182	.		.	FALSE	FALSE	TRUE	ALR/Alpha	Satellite
Sniffles2.DEL.8C8M13	DEL	chr20	28940095	-341	ENSG00000290900	0.82396	DEL_chr20_68a59b3d	1.2e-05	7.4e-05	FALSE	FALSE	TRUE	ALR/Alpha	Satellite
Sniffles2.INS.8B9M13	INS	chr20	28941291	86	ENSG00000290900	0.00091	.		.	FALSE	FALSE	TRUE		Non-repeat
Sniffles2.INS.8BAM13	INS	chr20	28944697	1184	ENSG00000290900	0.00091	.		.	FALSE	FALSE	TRUE	ALR/Alpha	Satellite
Sniffles2.DEL.8C9M13	DEL	chr20	28948587	-171	ENSG00000290900	0.08727	DEL_chr20_68a59b3d	6e-06	7.4e-05	FALSE	FALSE	TRUE	ALR/Alpha	Satellite
Sniffles2.INS.8BBM13	INS	chr20	28948868	338	ENSG00000290900	0.08636	.		.	FALSE	FALSE	TRUE	ALR/Alpha	Satellite
Sniffles2.DEL.8CAM13	DEL	chr20	28950921	-2205	ENSG00000290900	0.09	DEL_chr20_68a59b3d	7.6e-05	7.4e-05	FALSE	FALSE	TRUE	ALR/Alpha	Satellite
Sniffles2.INS.8BCM13	INS	chr20	28951388	5587	ENSG00000290900	0.00185	.		.	TRUE	FALSE	FALSE	ALR/Alpha	Satellite
Sniffles2.DEL.8CBM13	DEL	chr20	28952701	-72	ENSG00000290900	0.00363	DEL_chr20_68a59b3d	3e-06	7.4e-05	FALSE	FALSE	TRUE	ALR/Alpha	Satellite
Sniffles2.INS.8BDM13	INS	chr20	28953933	94	ENSG00000290900	0.00091	.		.	FALSE	FALSE	TRUE	ALR/Alpha	Satellite
Sniffles2.DEL.8CCM13	DEL	chr20	28955460	-4905	ENSG00000290900	0.06352	DEL_chr20_68a59b3d	0.000169	7.4e-05	FALSE	FALSE	TRUE	ALR/Alpha	Satellite
Sniffles2.DEL.8CEM13	DEL	chr20	28955460	-19030	ENSG00000290900	0.01543	DEL_chr20_68a59b3d	0.000655	7.4e-05	FALSE	FALSE	TRUE	ALR/Alpha	Satellite
Sniffles2.DEL.8CDM13	DEL	chr20	28955495	-2466	ENSG00000290900	0.00091	DEL_chr20_68a59b3d	8.5e-05	7.4e-05	TRUE	FALSE	FALSE	ALR/Alpha	Satellite
Sniffles2.INS.8BEM13	INS	chr20	28956496	5592	ENSG00000290900	0.00276	.		.	FALSE	FALSE	TRUE	ALR/Alpha	Satellite
Sniffles2.INS.8BFM13	INS	chr20	28956816	70	ENSG00000290900	0.08984	.		.	FALSE	FALSE	TRUE		Non-repeat
Sniffles2.DEL.8CFM13	DEL	chr20	28956857	-419	ENSG00000290900	0.00547	DEL_chr20_68a59b3d	1.4e-05	7.4e-05	FALSE	FALSE	TRUE	ALR/Alpha	Satellite
Sniffles2.INS.8C0M13	INS	chr20	28957213	815	ENSG00000290900	0.01188	.		.	FALSE	FALSE	TRUE	L1PA3	LINE
Sniffles2.DEL.8D0M13	DEL	chr20	28958426	-2408	ENSG00000290900	0.00091	DEL_chr20_68a59b3d	8.3e-05	7.4e-05	FALSE	FALSE	TRUE	ALR/Alpha	Satellite
Sniffles2.DEL.8D1M13	DEL	chr20	28959647	-385	ENSG00000290900	0.02091	DEL_chr20_68a59b3d	1.3e-05	7.4e-05	FALSE	FALSE	TRUE	L1PA3	LINE
Sniffles2.DEL.8D3M13	DEL	chr20	28961042	-68	ENSG00000290900	0.01557	DEL_chr20_68a59b3d	2e-06	7.4e-05	FALSE	FALSE	TRUE	ALR/Alpha	Satellite
Sniffles2.DEL.8D4M13	DEL	chr20	28961196	-1870	ENSG00000290900	0.00092	DEL_chr20_68a59b3d	6.4e-05	7.4e-05	FALSE	FALSE	TRUE	ALR/Alpha	Satellite
Sniffles2.DEL.8D2M13	DEL	chr20	28961290	-14123	ENSG00000290900	0.00827	DEL_chr20_68a59b3d	0.000486	7.4e-05	FALSE	FALSE	TRUE	ALR/Alpha	Satellite
Sniffles2.DEL.8D5M13	DEL	chr20	28961639	-851	ENSG00000290900	0.0122	DEL_chr20_68a59b3d	2.9e-05	7.4e-05	FALSE	FALSE	TRUE	ALR/Alpha	Satellite
Sniffles2.DEL.8D6M13	DEL	chr20	28961654	-10378	ENSG00000290900	0.00188	DEL_chr20_68a59b3d	0.000357	7.4e-05	FALSE	FALSE	TRUE	ALR/Alpha	Satellite
Sniffles2.DEL.8D9M13	DEL	chr20	28962576	-6636	ENSG00000290900	0.00287	DEL_chr20_68a59b3d	0.000229	7.4e-05	FALSE	FALSE	TRUE	ALR/Alpha	Satellite
Sniffles2.DEL.8D8M13	DEL	chr20	28962629	-1870	ENSG00000290900	0.00096	DEL_chr20_68a59b3d	6.4e-05	7.4e-05	FALSE	FALSE	TRUE	ALR/Alpha	Satellite
Sniffles2.DEL.8D7M13	DEL	chr20	28962784	-8508	ENSG00000290900	0.00479	DEL_chr20_68a59b3d	0.000293	7.4e-05	FALSE	FALSE	TRUE	ALR/Alpha	Satellite
Sniffles2.DEL.8DAM13	DEL	chr20	28963510	-851	ENSG00000290900	0.01245	DEL_chr20_68a59b3d	2.9e-05	7.4e-05	FALSE	FALSE	TRUE	ALR/Alpha	Satellite
Sniffles2.DEL.8DBM13	DEL	chr20	28965386	-851	ENSG00000290900	0.01435	DEL_chr20_68a59b3d	2.9e-05	7.4e-05	FALSE	FALSE	TRUE	ALR/Alpha	Satellite
Sniffles2.DEL.8DDM13	DEL	chr20	28967173	-19738	ENSG00000290900	0.02174	DEL_chr20_68a59b3d	0.00068	7.4e-05	FALSE	FALSE	TRUE	ALR/Alpha	Satellite
Sniffles2.DEL.8DCM13	DEL	chr20	28968417	-1019	ENSG00000290900	0.81584	DEL_chr20_68a59b3d	3.5e-05	7.4e-05	FALSE	FALSE	TRUE	ALR/Alpha	Satellite
Sniffles2.DEL.8DEM13	DEL	chr20	28968435	-19739	ENSG00000290900	0.02716	DEL_chr20_68a59b3d	0.00068	7.4e-05	FALSE	FALSE	TRUE	ALR/Alpha	Satellite
Sniffles2.DEL.8DFM13	DEL	chr20	28970147	-851	ENSG00000290900	0.0203	DEL_chr20_68a59b3d	2.9e-05	7.4e-05	FALSE	FALSE	TRUE	ALR/Alpha	Satellite
Sniffles2.DEL.8E1M13	DEL	chr20	28972019	-851	ENSG00000290900	0.00448	DEL_chr20_68a59b3d	2.9e-05	7.4e-05	FALSE	FALSE	TRUE	ALR/Alpha	Satellite
Sniffles2.DEL.8E0M13	DEL	chr20	28973631	-18718	ENSG00000290900	0.02762	DEL_chr20_68a59b3d	0.000645	7.4e-05	FALSE	FALSE	TRUE	ALR/Alpha	Satellite
Sniffles2.DEL.8E3M13	DEL	chr20	28973894	-851	ENSG00000290900	0.0216	DEL_chr20_68a59b3d	2.9e-05	7.4e-05	FALSE	FALSE	TRUE	ALR/Alpha	Satellite
Sniffles2.DEL.8E2M13	DEL	chr20	28975605	-18718	ENSG00000290900	0.32609	DEL_chr20_68a59b3d	0.000645	7.4e-05	FALSE	FALSE	TRUE	ALR/Alpha	Satellite
Sniffles2.DEL.8E4M13	DEL	chr20	28995084	-18719	ENSG00000290900	0.20263	DEL_chr20_68a59b3d	0.000645	7.4e-05	FALSE	FALSE	TRUE	ALR/Alpha	Satellite
Sniffles2.DEL.8E5M13	DEL	chr20	28995346	-16506	ENSG00000290900	0.0082	DEL_chr20_68a59b3d	0.000568	7.4e-05	FALSE	FALSE	TRUE	ALR/Alpha	Satellite
Sniffles2.DEL.8F2M13	DEL	chr20	29002906	-65	ENSG00000290900	0.04545	DEL_chr20_68a59b3d	2e-06	7.4e-05	FALSE	FALSE	TRUE	ALR/Alpha	Satellite
Sniffles2.DEL.8F1M13	DEL	chr20	29003843	-851	ENSG00000290900	0.02715	DEL_chr20_68a59b3d	2.9e-05	7.4e-05	FALSE	FALSE	TRUE	ALR/Alpha	Satellite
Sniffles2.DEL.8F4M13	DEL	chr20	29007240	-46	ENSG00000290900	0.00149	DEL_chr20_68a59b3d	2e-06	7.4e-05	FALSE	FALSE	TRUE		Non-repeat
Sniffles2.DEL.8F3M13	DEL	chr20	29007958	-1017	ENSG00000290900	0.0359	DEL_chr20_68a59b3d	3.5e-05	7.4e-05	FALSE	FALSE	TRUE	ALR/Alpha	Satellite
Sniffles2.DEL.8F5M13	DEL	chr20	29008690	-69	ENSG00000290900	0.01991	DEL_chr20_68a59b3d	2e-06	7.4e-05	FALSE	FALSE	TRUE	ALR/Alpha	Satellite
Sniffles2.INS.8E6M13	INS	chr20	29009086	126	ENSG00000290900	0.02333	.		.	FALSE	FALSE	TRUE	AluY	SINE/Alu
Sniffles2.DEL.8F7M13	DEL	chr20	29012024	-1700	ENSG00000290900	0.00096	DEL_chr20_68a59b3d	5.9e-05	7.4e-05	FALSE	FALSE	TRUE	ALR/Alpha	Satellite
Sniffles2.INS.8E8M13	INS	chr20	29012251	1552	ENSG00000290900	0.00192	.		.	FALSE	FALSE	TRUE		Non-repeat
Sniffles2.DEL.8F6M13	DEL	chr20	29013820	-170	ENSG00000290900	0.48361	DEL_chr20_68a59b3d	6e-06	7.4e-05	TRUE	FALSE	FALSE	ALR/Alpha	Satellite
Sniffles2.INS.8E7M13	INS	chr20	29014026	170	ENSG00000290900	0.01376	.		.	FALSE	FALSE	TRUE	ALR/Alpha	Satellite
Sniffles2.INS.8E9M13	INS	chr20	29023883	1212	ENSG00000290900	0.00454	.		.	FALSE	FALSE	TRUE	L1P1	LINE
Sniffles2.DEL.8F8M13	DEL	chr20	29024173	-42	ENSG00000290900	0.00636	DEL_chr20_68a59b3d	1e-06	7.4e-05	FALSE	FALSE	TRUE	L1P1	LINE
Sniffles2.INS.8EAM13	INS	chr20	29025837	35	ENSG00000290900	0.00454	.		.	FALSE	FALSE	TRUE		Non-repeat
Sniffles2.INS.8EBM13	INS	chr20	29030030	56	ENSG00000290900	0.00182	.		.	FALSE	FALSE	TRUE	(TG)n	Simple_repeat
Sniffles2.DEL.8F9M13	DEL	chr20	29035026	-38	ENSG00000290900	0.02914	DEL_chr20_68a59b3d	1e-06	7.4e-05	FALSE	FALSE	TRUE	(T)n	Simple_repeat
Sniffles2.INS.8ECM13	INS	chr20	29038332	85	ENSG00000290900	0.00364	.		.	FALSE	FALSE	TRUE	THE1-int	LTR
Sniffles2.DEL.8FAM13	DEL	chr20	29044402	-32	ENSG00000290900	0.00272	DEL_chr20_68a59b3d	1e-06	7.4e-05	FALSE	FALSE	TRUE		Non-repeat
Sniffles2.INS.8EEM13	INS	chr20	29044649	36	ENSG00000290900	0.00272	.		.	FALSE	FALSE	TRUE		Non-repeat
Sniffles2.INS.8EDM13	INS	chr20	29044818	4771	ENSG00000290900	0.26686	.		.	FALSE	FALSE	TRUE		Non-repeat
Sniffles2.INS.8EFM13	INS	chr20	29062710	275	ENSG00000290900	0.51724	.		.	FALSE	FALSE	TRUE		Non-repeat
Sniffles2.INS.8F0M13	INS	chr20	29073390	321	ENSG00000290900	0.00272	.		.	FALSE	FALSE	TRUE	AluY	SINE/Alu
Sniffles2.DEL.8FBM13	DEL	chr20	29081586	-1375	ENSG00000290900	0.00181	DEL_chr20_68a59b3d	4.7e-05	7.4e-05	FALSE	FALSE	TRUE		Non-repeat
Sniffles2.DEL.903M13	DEL	chr20	29098357	-224	ENSG00000290900	0.57986	DEL_chr20_68a59b3d	8e-06	7.4e-05	FALSE	FALSE	TRUE		Non-repeat
Sniffles2.INS.8FDM13	INS	chr20	29107412	1354	ENSG00000290900	0.28584	.		.	FALSE	FALSE	TRUE	L1PA3	LINE
Sniffles2.INS.8FEM13	INS	chr20	29107412	2678	ENSG00000290900	0	.		.	FALSE	FALSE	TRUE	L1PA3	LINE
Sniffles2.DEL.904M13	DEL	chr20	29112680	-63	ENSG00000290900	0.4265	DEL_chr20_68a59b3d	2e-06	7.4e-05	FALSE	FALSE	TRUE		Non-repeat
Sniffles2.INS.8FFM13	INS	chr20	29113922	68	ENSG00000290900	0.00181	.		.	FALSE	FALSE	TRUE	GA-rich	Low_complexity
Sniffles2.INS.900M13	INS	chr20	29122015	295	ENSG00000290900	0.51361	.		.	FALSE	FALSE	TRUE		Non-repeat
Sniffles2.DEL.905M13	DEL	chr20	29140726	-397	ENSG00000290900	0.91832	DEL_chr20_68a59b3d	1.4e-05	7.4e-05	FALSE	FALSE	TRUE	AluY	SINE/Alu
Sniffles2.DEL.906M13	DEL	chr20	29145050	-2719	ENSG00000290900	0.31818	DEL_chr20_68a59b3d	9.4e-05	7.4e-05	FALSE	FALSE	TRUE	ALR/Alpha	Satellite
Sniffles2.DEL.907M13	DEL	chr20	29147017	-171	ENSG00000290900	0.6213	DEL_chr20_68a59b3d	6e-06	7.4e-05	FALSE	FALSE	TRUE	ALR/Alpha	Satellite
Sniffles2.INS.901M13	INS	chr20	29147142	166	ENSG00000290900	0.65761	.		.	FALSE	FALSE	TRUE	ALR/Alpha	Satellite
Sniffles2.DEL.908M13	DEL	chr20	29147800	-1347	ENSG00000290900	0.35	DEL_chr20_68a59b3d	4.6e-05	7.4e-05	FALSE	FALSE	TRUE	ALR/Alpha	Satellite
Sniffles2.DEL.909M13	DEL	chr20	29148478	-171	ENSG00000290900	0.64138	DEL_chr20_68a59b3d	6e-06	7.4e-05	FALSE	FALSE	TRUE	ALR/Alpha	Satellite
Sniffles2.DEL.90AM13	DEL	chr20	29149643	-170	ENSG00000290900	0.6579	DEL_chr20_68a59b3d	6e-06	7.4e-05	FALSE	FALSE	TRUE	ALR/Alpha	Satellite
Sniffles2.DEL.90BM13	DEL	chr20	29150917	-176	ENSG00000290900	0.63761	DEL_chr20_68a59b3d	6e-06	7.4e-05	FALSE	FALSE	TRUE	ALR/Alpha	Satellite
Sniffles2.DEL.90CM13	DEL	chr20	29154956	-171	ENSG00000290900	0.75758	DEL_chr20_68a59b3d	6e-06	7.4e-05	TRUE	FALSE	FALSE	ALR/Alpha	Satellite
Sniffles2.DEL.90DM13	DEL	chr20	29156007	-169	ENSG00000290900	0.74658	DEL_chr20_68a59b3d	6e-06	7.4e-05	FALSE	FALSE	TRUE	ALR/Alpha	Satellite
Sniffles2.DEL.90EM13	DEL	chr20	29159055	-171	ENSG00000290900	0.81197	DEL_chr20_68a59b3d	6e-06	7.4e-05	FALSE	FALSE	TRUE	ALR/Alpha	Satellite
Sniffles2.DEL.90FM13	DEL	chr20	29165244	-152	ENSG00000290900	0.9	DEL_chr20_68a59b3d	5e-06	7.4e-05	FALSE	FALSE	TRUE	AluY	SINE/Alu
Sniffles2.DEL.910M13	DEL	chr20	29177566	-171	ENSG00000290900	0.77184	DEL_chr20_68a59b3d	6e-06	7.4e-05	FALSE	FALSE	TRUE	ALR/Alpha	Satellite
Sniffles2.DEL.911M13	DEL	chr20	29178576	-169	ENSG00000290900	0.77869	DEL_chr20_68a59b3d	6e-06	7.4e-05	FALSE	FALSE	TRUE	ALR/Alpha	Satellite
Sniffles2.INS.902M13	INS	chr20	29180400	163	ENSG00000290900	0.73077	.		.	FALSE	FALSE	TRUE	ALR/Alpha	Satellite
Sniffles2.DEL.912M13	DEL	chr20	29183033	-171	ENSG00000290900	0.77193	DEL_chr20_68a59b3d	6e-06	7.4e-05	FALSE	FALSE	TRUE	ALR/Alpha	Satellite
Sniffles2.DEL.913M13	DEL	chr20	29192627	-171	ENSG00000290900	0.85593	DEL_chr20_68a59b3d	6e-06	7.4e-05	FALSE	FALSE	TRUE	ALR/Alpha	Satellite
Sniffles2.DEL.914M13	DEL	chr20	29193908	-171	ENSG00000290900	0.80093	DEL_chr20_68a59b3d	6e-06	7.4e-05	FALSE	FALSE	TRUE	ALR/Alpha	Satellite
Sniffles2.DEL.933M13	DEL	chr20	29204670	-42	ENSG00000290900	0.98891	DEL_chr20_68a59b3d	1e-06	7.4e-05	FALSE	FALSE	TRUE		other-repeat
Sniffles2.DEL.935M13	DEL	chr20	29213217	-5335	ENSG00000290900	0.00094	DEL_chr20_68a59b3d	0.000184	7.4e-05	TRUE	FALSE	FALSE	ALR/Alpha	Satellite
Sniffles2.DEL.934M13	DEL	chr20	29213546	-341	ENSG00000290900	0.14045	DEL_chr20_68a59b3d	1.2e-05	7.4e-05	TRUE	FALSE	FALSE	ALR/Alpha	Satellite
Sniffles2.DEL.936M13	DEL	chr20	29214489	-171	ENSG00000290900	0.14218	DEL_chr20_68a59b3d	6e-06	7.4e-05	FALSE	FALSE	TRUE	ALR/Alpha	Satellite
Sniffles2.INS.915M13	INS	chr20	29214957	510	ENSG00000290900	0.40205	.		.	FALSE	FALSE	TRUE	ALR/Alpha	Satellite
Sniffles2.INS.916M13	INS	chr20	29215863	3096	ENSG00000290900	0.00094	.		.	FALSE	FALSE	TRUE	ALR/Alpha	Satellite
Sniffles2.DEL.937M13	DEL	chr20	29221629	-37	ENSG00000290900	0.00284	DEL_chr20_68a59b3d	1e-06	7.4e-05	FALSE	FALSE	TRUE		Non-repeat
Sniffles2.INS.917M13	INS	chr20	29224369	339	ENSG00000290900	0.51583	.		.	FALSE	FALSE	TRUE	ALR/Alpha	Satellite
Sniffles2.DEL.938M13	DEL	chr20	29227749	-49	ENSG00000290900	0.00096	DEL_chr20_68a59b3d	2e-06	7.4e-05	FALSE	FALSE	TRUE	ALR/Alpha	Satellite
Sniffles2.DEL.939M13	DEL	chr20	29239074	-2918	ENSG00000290900	0.0019	DEL_chr20_68a59b3d	0.000101	7.4e-05	FALSE	FALSE	TRUE	ALR/Alpha	Satellite
Sniffles2.DEL.93AM13	DEL	chr20	29247492	-34	ENSG00000290900	0.00183	DEL_chr20_68a59b3d	1e-06	7.4e-05	FALSE	FALSE	TRUE		Non-repeat
Sniffles2.DEL.93BM13	DEL	chr20	29253737	-2778	ENSG00000290900	0.0175	DEL_chr20_68a59b3d	9.6e-05	7.4e-05	TRUE	FALSE	FALSE	L1PA3	LINE
Sniffles2.INS.918M13	INS	chr20	29253951	2425	ENSG00000290900	0.00465	.		.	TRUE	FALSE	FALSE	L1PA3	LINE
Sniffles2.INS.919M13	INS	chr20	29255859	2428	ENSG00000290900	0.01034	.		.	FALSE	FALSE	TRUE	L1PA3	LINE
Sniffles2.INS.91AM13	INS	chr20	29257323	3869	ENSG00000290900	0.00278	.		.	TRUE	FALSE	FALSE	ALR/Alpha	Satellite
Sniffles2.INS.91BM13	INS	chr20	29258309	320	ENSG00000290900	0.28584	.		.	FALSE	FALSE	TRUE	AluY	SINE/Alu
Sniffles2.INS.91CM13	INS	chr20	29260790	3908	ENSG00000290900	0	.		.	FALSE	FALSE	TRUE	ALR/Alpha	Satellite
Sniffles2.INS.91DM13	INS	chr20	29261532	237	ENSG00000290900	0.26316	.		.	FALSE	FALSE	TRUE	AluY	SINE/Alu
Sniffles2.INS.91EM13	INS	chr20	29261782	5634	ENSG00000290900	0	.		.	FALSE	FALSE	TRUE	ALR/Alpha	Satellite
Sniffles2.INS.91FM13	INS	chr20	29261783	2884	ENSG00000290900	0.45725	.		.	FALSE	FALSE	TRUE	ALR/Alpha	Satellite
Sniffles2.INS.920M13	INS	chr20	29263443	338	ENSG00000290900	0.49274	.		.	FALSE	FALSE	TRUE	ALR/Alpha	Satellite
Sniffles2.INS.921M13	INS	chr20	29264447	319	ENSG00000290900	0.28494	.		.	FALSE	FALSE	TRUE	AluY	SINE/Alu
Sniffles2.DEL.93CM13	DEL	chr20	29265597	-123	ENSG00000290900	0.05717	DEL_chr20_68a59b3d	4e-06	7.4e-05	FALSE	FALSE	TRUE	ALR/Alpha	Satellite
Sniffles2.INS.922M13	INS	chr20	29265658	48	ENSG00000290900	0.04719	.		.	FALSE	FALSE	TRUE	ALR/Alpha	Satellite
Sniffles2.DEL.93EM13	DEL	chr20	29266129	-1707	ENSG00000290900	0.00091	DEL_chr20_68a59b3d	5.9e-05	7.4e-05	FALSE	FALSE	TRUE	ALR/Alpha	Satellite
Sniffles2.DEL.93DM13	DEL	chr20	29267084	-170	ENSG00000290900	0.03811	DEL_chr20_68a59b3d	6e-06	7.4e-05	TRUE	FALSE	FALSE	ALR/Alpha	Satellite
Sniffles2.INS.924M13	INS	chr20	29267475	1090	ENSG00000290900	0.00181	.		.	FALSE	FALSE	TRUE	AluYa5	SINE/Alu
Sniffles2.INS.923M13	INS	chr20	29267668	221	ENSG00000290900	0.02904	.		.	FALSE	FALSE	TRUE	AluY	SINE/Alu
Sniffles2.INS.925M13	INS	chr20	29268079	4016	ENSG00000290900	0	.		.	FALSE	FALSE	TRUE	ALR/Alpha	Satellite
Sniffles2.INS.926M13	INS	chr20	29268459	1019	ENSG00000290900	0.43103	.		.	FALSE	FALSE	TRUE	ALR/Alpha	Satellite
Sniffles2.INS.929M13	INS	chr20	29270679	3001	ENSG00000290900	0.00091	.		.	FALSE	FALSE	TRUE		Non-repeat
Sniffles2.DEL.93FM13	DEL	chr20	29270949	-2984	ENSG00000290900	0.01821	DEL_chr20_68a59b3d	0.000103	7.4e-05	FALSE	FALSE	TRUE	ALR/Alpha	Satellite
Sniffles2.INS.927M13	INS	chr20	29271344	3464	ENSG00000290900	0.09197	.		.	FALSE	FALSE	TRUE	ALR/Alpha	Satellite
Sniffles2.INS.928M13	INS	chr20	29271344	165	ENSG00000290900	0.03285	.		.	FALSE	FALSE	TRUE	ALR/Alpha	Satellite
Sniffles2.DEL.940M13	DEL	chr20	29271547	-208	ENSG00000290900	0.85027	DEL_chr20_68a59b3d	7e-06	7.4e-05	FALSE	FALSE	TRUE		other-repeat
Sniffles2.INV.950M13	INV	chr20	29271547	1263	ENSG00000290900	0.0174	INV_chr20_9cd3ced9	0.00016	8e-06	FALSE	FALSE	TRUE		Non-repeat
Sniffles2.DEL.942M13	DEL	chr20	29272776	-6093	ENSG00000290900	0.00091	DEL_chr20_68a59b3d	0.00021	7.4e-05	TRUE	FALSE	FALSE	ALR/Alpha	Satellite
Sniffles2.DEL.941M13	DEL	chr20	29272911	-2670	ENSG00000290900	0.01184	DEL_chr20_68a59b3d	9.2e-05	7.4e-05	TRUE	FALSE	FALSE	ALR/Alpha	Satellite
Sniffles2.DEL.944M13	DEL	chr20	29273398	-341	ENSG00000290900	0.00091	DEL_chr20_68a59b3d	1.2e-05	7.4e-05	FALSE	FALSE	TRUE	ALR/Alpha	Satellite
Sniffles2.DEL.943M13	DEL	chr20	29273541	-2304	ENSG00000290900	0.00273	DEL_chr20_68a59b3d	7.9e-05	7.4e-05	FALSE	FALSE	TRUE	ALR/Alpha	Satellite
Sniffles2.DEL.945M13	DEL	chr20	29273904	-2828	ENSG00000290900	0.00273	DEL_chr20_68a59b3d	9.7e-05	7.4e-05	FALSE	FALSE	TRUE	ALR/Alpha	Satellite
Sniffles2.DEL.946M13	DEL	chr20	29274316	-111	ENSG00000290900	0.04455	DEL_chr20_68a59b3d	4e-06	7.4e-05	FALSE	FALSE	TRUE	ALR/Alpha	Satellite
Sniffles2.INS.92AM13	INS	chr20	29274420	60	ENSG00000290900	0.16364	.		.	FALSE	FALSE	TRUE	ALR/Alpha	Satellite
Sniffles2.DEL.947M13	DEL	chr20	29274583	-1688	ENSG00000290900	0.00273	DEL_chr20_68a59b3d	5.8e-05	7.4e-05	FALSE	FALSE	TRUE	ALR/Alpha	Satellite
Sniffles2.DEL.948M13	DEL	chr20	29276338	-314	ENSG00000290900	0.00544	DEL_chr20_68a59b3d	1.1e-05	7.4e-05	FALSE	FALSE	TRUE	ALR/Alpha	Satellite
Sniffles2.INS.92BM13	INS	chr20	29276355	351	ENSG00000290900	0.33666	.		.	FALSE	FALSE	TRUE	ALR/Alpha	Satellite
Sniffles2.DEL.949M13	DEL	chr20	29279626	-1598	ENSG00000290900	0.06715	DEL_chr20_68a59b3d	5.5e-05	7.4e-05	FALSE	FALSE	TRUE	ALR/Alpha	Satellite
Sniffles2.DEL.94BM13	DEL	chr20	29281076	-1030	ENSG00000290900	0.00454	DEL_chr20_68a59b3d	3.6e-05	7.4e-05	FALSE	FALSE	TRUE	ALR/Alpha	Satellite
Sniffles2.DEL.94AM13	DEL	chr20	29281082	-116	ENSG00000290900	0.42014	DEL_chr20_68a59b3d	4e-06	7.4e-05	FALSE	FALSE	TRUE		Non-repeat
Sniffles2.DEL.94CM13	DEL	chr20	29281591	-515	ENSG00000290900	0.26044	DEL_chr20_68a59b3d	1.8e-05	7.4e-05	FALSE	FALSE	TRUE	ALR/Alpha	Satellite
Sniffles2.DEL.94DM13	DEL	chr20	29282241	-977	ENSG00000290900	0.36479	DEL_chr20_68a59b3d	3.4e-05	7.4e-05	FALSE	FALSE	TRUE	L1PA3	LINE
Sniffles2.INS.92CM13	INS	chr20	29283472	3731	ENSG00000290900	0.02821	.		.	FALSE	FALSE	TRUE	ALR/Alpha	Satellite
Sniffles2.INS.92DM13	INS	chr20	29283485	1879	ENSG00000290900	0.31307	.		.	FALSE	FALSE	TRUE	ALR/Alpha	Satellite
Sniffles2.INS.92EM13	INS	chr20	29285124	343	ENSG00000290900	0.28131	.		.	FALSE	FALSE	TRUE	ALR/Alpha	Satellite
Sniffles2.INS.92FM13	INS	chr20	29285131	2747	ENSG00000290900	0.00182	.		.	FALSE	FALSE	TRUE	ALR/Alpha	Satellite
Sniffles2.DEL.94EM13	DEL	chr20	29285732	-151	ENSG00000290900	0.13702	DEL_chr20_68a59b3d	5e-06	7.4e-05	FALSE	FALSE	TRUE	AluY	SINE/Alu
Sniffles2.INS.930M13	INS	chr20	29286338	300	ENSG00000290900	0.24955	.		.	FALSE	FALSE	TRUE	ALR/Alpha	Satellite
Sniffles2.DEL.94FM13	DEL	chr20	29287967	-2731	ENSG00000290900	0.03721	DEL_chr20_68a59b3d	9.4e-05	7.4e-05	TRUE	FALSE	FALSE	ALR/Alpha	Satellite
Sniffles2.INS.931M13	INS	chr20	29289557	156	ENSG00000290900	0.00091	.		.	FALSE	FALSE	TRUE	ALR/Alpha	Satellite
Sniffles2.INS.932M13	INS	chr20	29290742	171	ENSG00000290900	0.50272	.		.	TRUE	FALSE	FALSE	ALR/Alpha	Satellite
Sniffles2.DEL.95BM13	DEL	chr20	29302973	-42	ENSG00000290900	0.00091	DEL_chr20_68a59b3d	1e-06	7.4e-05	FALSE	FALSE	TRUE		Non-repeat
Sniffles2.INS.951M13	INS	chr20	29307456	182	ENSG00000290900	0.99909	.		.	TRUE	FALSE	FALSE	AluSx	SINE/Alu
Sniffles2.DUP.965M13	DUP	chr20	29307824	5413	ENSG00000290900	0.00181	.		.	FALSE	FALSE	TRUE		Non-repeat
Sniffles2.INS.952M13	INS	chr20	29309272	108	ENSG00000290900	0.50817	.		.	FALSE	FALSE	TRUE		Non-repeat
Sniffles2.INS.953M13	INS	chr20	29311426	39	ENSG00000290900	0.50454	.		.	TRUE	FALSE	FALSE	(AAGA)n	Simple_repeat
Sniffles2.DEL.95CM13	DEL	chr20	29312332	-104	ENSG00000290900	0.50907	DEL_chr20_68a59b3d	4e-06	7.4e-05	FALSE	FALSE	TRUE	(AAAG)n	Simple_repeat
Sniffles2.DEL.95DM13	DEL	chr20	29315326	-173	ENSG00000290900	0.51815	DEL_chr20_68a59b3d	6e-06	7.4e-05	FALSE	FALSE	TRUE		other-repeat
Sniffles2.INS.954M13	INS	chr20	29316552	128	ENSG00000290900	0.88385	.		.	TRUE	FALSE	FALSE	LTR5A	LTR
Sniffles2.DEL.95EM13	DEL	chr20	29320237	-50	ENSG00000290900	0.11071	DEL_chr20_68a59b3d	2e-06	7.4e-05	TRUE	FALSE	FALSE	GA-rich	Low_complexity
Sniffles2.DEL.95FM13	DEL	chr20	29337901	-242	ENSG00000290900	0.1588	DEL_chr20_68a59b3d	8e-06	7.4e-05	FALSE	FALSE	TRUE	AluSx	SINE/Alu
Sniffles2.INS.955M13	INS	chr20	29338669	1752	ENSG00000290900	0.16515	.		.	FALSE	FALSE	TRUE	SVA_B	SVA
Sniffles2.INS.956M13	INS	chr20	29340264	921	ENSG00000290900	0.55546	.		.	FALSE	FALSE	TRUE		Non-repeat
Sniffles2.DEL.960M13	DEL	chr20	29342530	-893	ENSG00000290900	0.33636	DEL_chr20_68a59b3d	3.1e-05	7.4e-05	FALSE	FALSE	TRUE	L1PA4	LINE
Sniffles2.INS.957M13	INS	chr20	29350049	33	ENSG00000290900	0.47278	.		.	FALSE	FALSE	TRUE		Non-repeat
Sniffles2.DEL.961M13	DEL	chr20	29351171	-7158	ENSG00000290900	0.21949	DEL_chr20_68a59b3d	0.000247	7.4e-05	FALSE	FALSE	TRUE	L1PA7	LINE
Sniffles2.INS.958M13	INS	chr20	29351840	63	ENSG00000290900	0.00548	.		.	FALSE	FALSE	TRUE		Non-repeat
Sniffles2.DEL.962M13	DEL	chr20	29358522	-87	ENSG00000290900	0.01284	DEL_chr20_68a59b3d	3e-06	7.4e-05	FALSE	FALSE	TRUE	AluY	SINE/Alu
Sniffles2.DEL.963M13	DEL	chr20	29362155	-34	ENSG00000290900	0.01111	DEL_chr20_68a59b3d	1e-06	7.4e-05	FALSE	FALSE	TRUE		other-repeat
Sniffles2.INS.959M13	INS	chr20	29362192	101	ENSG00000290900	0.99174	.		.	TRUE	FALSE	FALSE	(TA)n	Simple_repeat
Sniffles2.DEL.964M13	DEL	chr20	29381632	-1067	ENSG00000290900	0.26874	DEL_chr20_68a59b3d	3.7e-05	7.4e-05	FALSE	FALSE	TRUE	MER11C	LTR
Sniffles2.INS.95AM13	INS	chr20	29387582	74	ENSG00000290900	0.52294	.		.	TRUE	FALSE	FALSE		Non-repeat
Sniffles2.DEL.972M13	DEL	chr20	29401880	-70	ENSG00000290900	0.54991	DEL_chr20_68a59b3d	2e-06	7.4e-05	FALSE	FALSE	TRUE	LTR66	LTR
Sniffles2.INS.969M13	INS	chr20	29401940	298	ENSG00000290900	0.13024	.		.	FALSE	FALSE	TRUE	DNM1r	other-repeat
Sniffles2.INS.96AM13	INS	chr20	29402015	679	ENSG00000290900	0.0173	.		.	FALSE	FALSE	TRUE	DNM1r	other-repeat
Sniffles2.INS.96BM13	INS	chr20	29408678	42	ENSG00000290900	0.52632	.		.	FALSE	FALSE	TRUE	(CTCCCT)n	Simple_repeat
Sniffles2.DEL.973M13	DEL	chr20	29411494	-10169	ENSG00000290900	0.0726	DEL_chr20_68a59b3d	0.00035	7.4e-05	FALSE	FALSE	TRUE		Non-repeat
Sniffles2.DEL.974M13	DEL	chr20	29412510	-780	ENSG00000290900	0.77132	DEL_chr20_68a59b3d	2.7e-05	7.4e-05	FALSE	FALSE	TRUE		other-repeat
Sniffles2.INS.96CM13	INS	chr20	29421102	55	ENSG00000290900	0.46642	.		.	FALSE	FALSE	TRUE		Non-repeat
Sniffles2.DEL.975M13	DEL	chr20	29422717	-43	ENSG00000290900	0.49909	DEL_chr20_68a59b3d	2e-06	7.4e-05	FALSE	FALSE	TRUE		Non-repeat
Sniffles2.INS.96DM13	INS	chr20	29435836	393	ENSG00000290900	0.03903	.		.	FALSE	FALSE	TRUE		Non-repeat
Sniffles2.DEL.976M13	DEL	chr20	29435846	-87	ENSG00000290900	0.0075	DEL_chr20_68a59b3d	3e-06	7.4e-05	FALSE	FALSE	TRUE		Non-repeat
Sniffles2.INS.96EM13	INS	chr20	29436434	62	ENSG00000290900	0.02247	.		.	FALSE	FALSE	TRUE		Non-repeat
Sniffles2.DEL.977M13	DEL	chr20	29445261	-418	ENSG00000290900	0.02632	DEL_chr20_68a59b3d	1.4e-05	7.4e-05	FALSE	FALSE	TRUE		Non-repeat
Sniffles2.DEL.978M13	DEL	chr20	29447839	-38	ENSG00000290900	0.01698	DEL_chr20_68a59b3d	1e-06	7.4e-05	FALSE	FALSE	TRUE		other-repeat
Sniffles2.DEL.979M13	DEL	chr20	29449130	-37	ENSG00000290900	0.00673	DEL_chr20_68a59b3d	1e-06	7.4e-05	FALSE	FALSE	TRUE		Non-repeat
Sniffles2.INS.971M13	INS	chr20	29451205	145	ENSG00000290900	0.01524	.		.	FALSE	FALSE	TRUE		Non-repeat
Sniffles2.INS.970M13	INS	chr20	29451707	4772	ENSG00000290900	0.06308	.		.	FALSE	FALSE	TRUE		Non-repeat
Sniffles2.INS.96FM13	INS	chr20	29451728	2492	ENSG00000290900	0.98593	.		.	FALSE	FALSE	TRUE		Non-repeat
Sniffles2.INS.97DM13	INS	chr20	29503860	32	ENSG00000290900	0.03811	.		.	FALSE	FALSE	TRUE	(ATAA)n	Simple_repeat
Sniffles2.DEL.984M13	DEL	chr20	29515522	-897	ENSG00000290900	0.46733	DEL_chr20_68a59b3d	3.1e-05	7.4e-05	FALSE	FALSE	TRUE		Non-repeat
Sniffles2.INS.97EM13	INS	chr20	29517117	31	ENSG00000290900	0.00091	.		.	FALSE	FALSE	TRUE	(TA)n	Simple_repeat
Sniffles2.DEL.985M13	DEL	chr20	29523160	-73	ENSG00000290900	0.00182	DEL_chr20_68a59b3d	3e-06	7.4e-05	FALSE	FALSE	TRUE	L1M2	LINE
Sniffles2.DEL.986M13	DEL	chr20	29525893	-6051	ENSG00000290900	0.12386	DEL_chr20_68a59b3d	0.000208	7.4e-05	FALSE	FALSE	TRUE	L1PA2	LINE
Sniffles2.DEL.987M13	DEL	chr20	29538349	-1379	ENSG00000290900	0.48885	DEL_chr20_68a59b3d	4.8e-05	7.4e-05	TRUE	FALSE	FALSE	L1MC1	LINE
Sniffles2.DEL.988M13	DEL	chr20	29538735	-752	ENSG00000290900	0.32463	DEL_chr20_68a59b3d	2.6e-05	7.4e-05	FALSE	FALSE	TRUE	L1MC1	LINE
Sniffles2.INS.97FM13	INS	chr20	29538833	67	ENSG00000290900	0.0322	.		.	FALSE	FALSE	TRUE		Non-repeat
Sniffles2.DEL.989M13	DEL	chr20	29539933	-297	ENSG00000290900	0.58901	DEL_chr20_68a59b3d	1e-05	7.4e-05	FALSE	FALSE	TRUE		Non-repeat
Sniffles2.INS.980M13	INS	chr20	29556104	127	ENSG00000290900	0.99355	.		.	FALSE	FALSE	TRUE		Non-repeat
Sniffles2.DEL.98AM13	DEL	chr20	29562972	-174	ENSG00000290900	0.98115	DEL_chr20_68a59b3d	6e-06	7.4e-05	FALSE	FALSE	TRUE		other-repeat
Sniffles2.INS.981M13	INS	chr20	29583438	31	ENSG00000290900	0.00377	.		.	FALSE	FALSE	TRUE		Non-repeat
Sniffles2.INS.982M13	INS	chr20	29587476	33	ENSG00000290900	0.00455	.		.	FALSE	FALSE	TRUE	(A)n	Simple_repeat
Sniffles2.INS.983M13	INS	chr20	29592645	91	ENSG00000290900	0.98004	.		.	FALSE	FALSE	TRUE	L1PA3	LINE
Sniffles2.INS.98BM13	INS	chr20	29597699	34	ENSG00000290900	0.01097	.		.	FALSE	FALSE	TRUE	(TC)n	Simple_repeat
Sniffles2.DEL.993M13	DEL	chr20	29622918	-18886	ENSG00000290900	0.00091	DEL_chr20_68a59b3d	0.00065	7.4e-05	TRUE	FALSE	FALSE		Non-repeat
Sniffles2.DEL.994M13	DEL	chr20	29627803	-41	ENSG00000290900	0.00182	DEL_chr20_68a59b3d	1e-06	7.4e-05	FALSE	FALSE	TRUE		Non-repeat
Sniffles2.DEL.995M13	DEL	chr20	29631246	-63	ENSG00000290900	0.00454	DEL_chr20_68a59b3d	2e-06	7.4e-05	FALSE	FALSE	TRUE		Non-repeat
Sniffles2.DEL.996M13	DEL	chr20	29632398	-33	ENSG00000290900	0.00091	DEL_chr20_68a59b3d	1e-06	7.4e-05	FALSE	FALSE	TRUE	(AC)n	Simple_repeat
Sniffles2.INS.98CM13	INS	chr20	29649434	1325	ENSG00000290900	0.44011	.		.	FALSE	FALSE	TRUE		Non-repeat
Sniffles2.INS.98DM13	INS	chr20	29649438	2642	ENSG00000290900	0.00456	.		.	FALSE	FALSE	TRUE		Non-repeat
Sniffles2.DEL.997M13	DEL	chr20	29651588	-138	ENSG00000290900	1	DEL_chr20_68a59b3d	5e-06	7.4e-05	FALSE	FALSE	TRUE	MER33	DNA_transposon
Sniffles2.INS.98EM13	INS	chr20	29658000	45	ENSG00000290900	0.46189	.		.	FALSE	FALSE	TRUE	(AT)n	Simple_repeat
Sniffles2.INS.98FM13	INS	chr20	29679454	1670	ENSG00000290900	0.00273	.		.	FALSE	FALSE	TRUE	L1P1	LINE
Sniffles2.DEL.998M13	DEL	chr20	29685916	-32	ENSG00000290900	0.0073	DEL_chr20_68a59b3d	1e-06	7.4e-05	FALSE	FALSE	TRUE	(AT)n	Simple_repeat
Sniffles2.INS.990M13	INS	chr20	29685947	42	ENSG00000290900	0.00273	.		.	FALSE	FALSE	TRUE	(AT)n	Simple_repeat
Sniffles2.DEL.999M13	DEL	chr20	29687910	-1611	ENSG00000290900	0.00091	DEL_chr20_68a59b3d	5.6e-05	7.4e-05	FALSE	FALSE	TRUE	SST1	Satellite
Sniffles2.INS.991M13	INS	chr20	29693729	2365	ENSG00000290900	0.00363	.		.	TRUE	FALSE	FALSE	ALR/Alpha	Satellite
Sniffles2.DEL.99AM13	DEL	chr20	29695569	-1025	ENSG00000290900	0.00091	DEL_chr20_68a59b3d	3.5e-05	7.4e-05	TRUE	FALSE	FALSE	ALR/Alpha	Satellite
Sniffles2.INS.992M13	INS	chr20	29695968	167	ENSG00000290900	0.01182	.		.	FALSE	FALSE	TRUE	ALR/Alpha	Satellite
Sniffles2.DEL.99CM13	DEL	chr20	29696577	-49	ENSG00000290900	0.00272	DEL_chr20_68a59b3d	2e-06	7.4e-05	FALSE	FALSE	TRUE	ALR/Alpha	Satellite
Sniffles2.DEL.99BM13	DEL	chr20	29697365	-103	ENSG00000290900	0.9637	DEL_chr20_68a59b3d	4e-06	7.4e-05	FALSE	FALSE	TRUE		other-repeat
Sniffles2.DEL.9ADM13	DEL	chr20	29700019	-3072	ENSG00000290900	0.2441	DEL_chr20_68a59b3d	0.000106	7.4e-05	TRUE	FALSE	FALSE	ALR/Alpha	Satellite
Sniffles2.DEL.9AEM13	DEL	chr20	29701351	-170	ENSG00000290900	0.00182	DEL_chr20_68a59b3d	6e-06	7.4e-05	FALSE	FALSE	TRUE	ALR/Alpha	Satellite
Sniffles2.DEL.9AFM13	DEL	chr20	29704603	-339	ENSG00000290900	0.85481	DEL_chr20_68a59b3d	1.2e-05	7.4e-05	FALSE	FALSE	TRUE	ALR/Alpha	Satellite
Sniffles2.DEL.9B0M13	DEL	chr20	29707556	-170	ENSG00000290900	0.00273	DEL_chr20_68a59b3d	6e-06	7.4e-05	FALSE	FALSE	TRUE	ALR/Alpha	Satellite
Sniffles2.DEL.9B1M13	DEL	chr20	29711751	-150	ENSG00000290900	0.00091	DEL_chr20_68a59b3d	5e-06	7.4e-05	FALSE	FALSE	TRUE	ALR/Alpha	Satellite
Sniffles2.INS.99EM13	INS	chr20	29712149	1869	ENSG00000290900	0.00635	.		.	TRUE	FALSE	FALSE	ALR/Alpha	Satellite
Sniffles2.DEL.9B2M13	DEL	chr20	29712765	-165	ENSG00000290900	0.01906	DEL_chr20_68a59b3d	6e-06	7.4e-05	FALSE	FALSE	TRUE	ALR/Alpha	Satellite
Sniffles2.INS.99FM13	INS	chr20	29713246	170	ENSG00000290900	0.00181	.		.	FALSE	FALSE	TRUE	ALR/Alpha	Satellite
Sniffles2.INS.9A0M13	INS	chr20	29713543	1868	ENSG00000290900	0.00544	.		.	FALSE	FALSE	TRUE	ALR/Alpha	Satellite
Sniffles2.DEL.9B3M13	DEL	chr20	29713773	-157	ENSG00000290900	0.00091	DEL_chr20_68a59b3d	5e-06	7.4e-05	FALSE	FALSE	TRUE	ALR/Alpha	Satellite
Sniffles2.INS.9A1M13	INS	chr20	29714913	1594	ENSG00000290900	0.00091	.		.	FALSE	FALSE	TRUE	ALR/Alpha	Satellite
Sniffles2.INS.9A2M13	INS	chr20	29716983	2868	ENSG00000290900	0.00091	.		.	FALSE	FALSE	TRUE	ALR/Alpha	Satellite
Sniffles2.DEL.9B4M13	DEL	chr20	29717473	-167	ENSG00000290900	0.00363	DEL_chr20_68a59b3d	6e-06	7.4e-05	FALSE	FALSE	TRUE	ALR/Alpha	Satellite
Sniffles2.DEL.9B5M13	DEL	chr20	29718130	-9612	ENSG00000290900	0.00181	DEL_chr20_68a59b3d	0.000331	7.4e-05	TRUE	FALSE	FALSE	ALR/Alpha	Satellite
Sniffles2.INS.9A4M13	INS	chr20	29719507	165	ENSG00000290900	0.00091	.		.	FALSE	FALSE	TRUE	ALR/Alpha	Satellite
Sniffles2.DEL.9B6M13	DEL	chr20	29720493	-168	ENSG00000290900	0.00091	DEL_chr20_68a59b3d	6e-06	7.4e-05	FALSE	FALSE	TRUE	ALR/Alpha	Satellite
Sniffles2.INS.9A3M13	INS	chr20	29720862	1533	ENSG00000290900	0.49002	.		.	FALSE	FALSE	TRUE	ALR/Alpha	Satellite
Sniffles2.INS.9A6M13	INS	chr20	29720884	5102	ENSG00000290900	0.00091	.		.	FALSE	FALSE	TRUE	ALR/Alpha	Satellite
Sniffles2.INS.9A5M13	INS	chr20	29720912	170	ENSG00000290900	0.00635	.		.	FALSE	FALSE	TRUE	ALR/Alpha	Satellite
Sniffles2.DEL.9B7M13	DEL	chr20	29733796	-38	ENSG00000290900	0.00091	DEL_chr20_68a59b3d	1e-06	7.4e-05	FALSE	FALSE	TRUE	ALR/Alpha	Satellite
Sniffles2.INS.9A7M13	INS	chr20	29735143	2049	ENSG00000290900	0.00091	.		.	FALSE	FALSE	TRUE	ALR/Alpha	Satellite
Sniffles2.DEL.9B8M13	DEL	chr20	29737752	-171	ENSG00000290900	0.02904	DEL_chr20_68a59b3d	6e-06	7.4e-05	TRUE	FALSE	FALSE	ALR/Alpha	Satellite
Sniffles2.INS.9A8M13	INS	chr20	29742668	2166	ENSG00000290900	0.00907	.		.	FALSE	FALSE	TRUE	SSU-rRNA_Cel	other-repeat
Sniffles2.DEL.9B9M13	DEL	chr20	29754588	-62	ENSG00000290900	0.01913	DEL_chr20_68a59b3d	2e-06	7.4e-05	FALSE	FALSE	TRUE	GA-rich	Low_complexity
Sniffles2.DEL.9BAM13	DEL	chr20	29756122	-35	ENSG00000290900	0.01639	DEL_chr20_68a59b3d	1e-06	7.4e-05	FALSE	FALSE	TRUE	(CCTTT)n	Simple_repeat
Sniffles2.INS.9A9M13	INS	chr20	29756166	43	ENSG00000290900	0.15483	.		.	TRUE	FALSE	FALSE	(TTTCT)n	Simple_repeat
Sniffles2.DEL.9BBM13	DEL	chr20	29761613	-39	ENSG00000290900	0.00091	DEL_chr20_68a59b3d	1e-06	7.4e-05	FALSE	FALSE	TRUE		Non-repeat
Sniffles2.DEL.9BCM13	DEL	chr20	29763647	-685	ENSG00000290900	0.00636	DEL_chr20_68a59b3d	2.4e-05	7.4e-05	FALSE	FALSE	TRUE		Non-repeat
Sniffles2.INS.9AAM13	INS	chr20	29764702	1011	ENSG00000290900	0.31125	.		.	FALSE	FALSE	TRUE	LTR5A	LTR
Sniffles2.DEL.9BDM13	DEL	chr20	29767690	-6175	ENSG00000290900	0.00091	DEL_chr20_68a59b3d	0.000213	7.4e-05	FALSE	FALSE	TRUE	L1PA4	LINE
Sniffles2.DEL.9BEM13	DEL	chr20	29775154	-321	ENSG00000290900	0.04189	DEL_chr20_68a59b3d	1.1e-05	7.4e-05	FALSE	FALSE	TRUE	AluSx	SINE/Alu
Sniffles2.INS.9ABM13	INS	chr20	29775996	1754	ENSG00000290900	0.04545	.		.	FALSE	FALSE	TRUE	SVA_C	SVA
Sniffles2.DEL.9BFM13	DEL	chr20	29781128	-41	ENSG00000290900	0.00181	DEL_chr20_68a59b3d	1e-06	7.4e-05	FALSE	FALSE	TRUE		Non-repeat
Sniffles2.DEL.9C0M13	DEL	chr20	29787879	-32	ENSG00000290900	0.03267	DEL_chr20_68a59b3d	1e-06	7.4e-05	FALSE	FALSE	TRUE		Non-repeat
Sniffles2.INS.9ACM13	INS	chr20	29796937	37	ENSG00000290900	0.00909	.		.	FALSE	FALSE	TRUE		Non-repeat
Sniffles2.DEL.9DEM13	DEL	chr20	29799731	-78	ENSG00000290900	0.6343	DEL_chr20_68a59b3d	3e-06	7.4e-05	TRUE	FALSE	FALSE		Non-repeat
Sniffles2.INS.9C6M13	INS	chr20	29799904	212	ENSG00000290900	0.17	.		.	FALSE	FALSE	TRUE	(ATATACAT)n	Simple_repeat
Sniffles2.INS.9C7M13	INS	chr20	29802583	810	ENSG00000290900	0.70454	.		.	FALSE	FALSE	TRUE	PRIMA41-int	LTR
Sniffles2.DEL.9DFM13	DEL	chr20	29836132	-41	ENSG00000290900	0.00182	DEL_chr20_68a59b3d	1e-06	7.4e-05	FALSE	FALSE	TRUE		Non-repeat
Sniffles2.DEL.9E0M13	DEL	chr20	29838337	-171	ENSG00000290900	0.00273	DEL_chr20_68a59b3d	6e-06	7.4e-05	FALSE	FALSE	TRUE	ALR/Alpha	Satellite
Sniffles2.DEL.9E1M13	DEL	chr20	29840699	-510	ENSG00000290900	0.00455	DEL_chr20_68a59b3d	1.8e-05	7.4e-05	FALSE	FALSE	TRUE	ALR/Alpha	Satellite
Sniffles2.DEL.9E2M13	DEL	chr20	29843305	-168	ENSG00000290900	0.00091	DEL_chr20_68a59b3d	6e-06	7.4e-05	FALSE	FALSE	TRUE	ALR/Alpha	Satellite
Sniffles2.DEL.9E3M13	DEL	chr20	29843358	-4592	ENSG00000290900	0.00091	DEL_chr20_68a59b3d	0.000158	7.4e-05	TRUE	FALSE	FALSE	ALR/Alpha	Satellite
Sniffles2.DEL.9E4M13	DEL	chr20	29844305	-166	ENSG00000290900	0.00181	DEL_chr20_68a59b3d	6e-06	7.4e-05	FALSE	FALSE	TRUE	ALR/Alpha	Satellite
Sniffles2.DEL.9E5M13	DEL	chr20	29844352	-5294	ENSG00000290900	0.00181	DEL_chr20_68a59b3d	0.000182	7.4e-05	FALSE	FALSE	TRUE	ALR/Alpha	Satellite
Sniffles2.DEL.9E6M13	DEL	chr20	29846057	-170	ENSG00000290900	0.00181	DEL_chr20_68a59b3d	6e-06	7.4e-05	FALSE	FALSE	TRUE	ALR/Alpha	Satellite
Sniffles2.DEL.9E7M13	DEL	chr20	29847310	-171	ENSG00000290900	0.02722	DEL_chr20_68a59b3d	6e-06	7.4e-05	FALSE	FALSE	TRUE	ALR/Alpha	Satellite
Sniffles2.INS.9C9M13	INS	chr20	29847549	168	ENSG00000290900	0.00091	.		.	FALSE	FALSE	TRUE	ALR/Alpha	Satellite
Sniffles2.INS.9CAM13	INS	chr20	29847770	3063	ENSG00000290900	0.00463	.		.	TRUE	FALSE	FALSE	ALR/Alpha	Satellite
Sniffles2.INS.9C8M13	INS	chr20	29848510	160	ENSG00000290900	0.00091	.		.	FALSE	FALSE	TRUE	ALR/Alpha	Satellite
Sniffles2.DEL.9E8M13	DEL	chr20	29849631	-688	ENSG00000290900	0.00454	DEL_chr20_68a59b3d	2.4e-05	7.4e-05	FALSE	FALSE	TRUE	ALR/Alpha	Satellite
Sniffles2.DEL.9E9M13	DEL	chr20	29849940	-170	ENSG00000290900	0.00726	DEL_chr20_68a59b3d	6e-06	7.4e-05	FALSE	FALSE	TRUE	ALR/Alpha	Satellite
Sniffles2.INS.9CCM13	INS	chr20	29850065	5063	ENSG00000290900	0.00091	.		.	FALSE	FALSE	TRUE	ALR/Alpha	Satellite
Sniffles2.INS.9CBM13	INS	chr20	29850100	3059	ENSG00000290900	0.00464	.		.	FALSE	FALSE	TRUE	ALR/Alpha	Satellite
Sniffles2.DEL.9EAM13	DEL	chr20	29850912	-171	ENSG00000290900	0.00091	DEL_chr20_68a59b3d	6e-06	7.4e-05	FALSE	FALSE	TRUE	ALR/Alpha	Satellite
Sniffles2.INS.9CDM13	INS	chr20	29851858	337	ENSG00000290900	0.00181	.		.	FALSE	FALSE	TRUE	ALR/Alpha	Satellite
Sniffles2.DEL.9EBM13	DEL	chr20	29853219	-5975	ENSG00000290900	0.00272	DEL_chr20_68a59b3d	0.000206	7.4e-05	TRUE	FALSE	FALSE	ALR/Alpha	Satellite
Sniffles2.INS.9D0M13	INS	chr20	29855743	4906	ENSG00000290900	0.00091	.		.	FALSE	FALSE	TRUE	ALR/Alpha	Satellite
Sniffles2.INS.9D1M13	INS	chr20	29855788	11195	ENSG00000290900	0.00183	.		.	FALSE	FALSE	TRUE	ALR/Alpha	Satellite
Sniffles2.INS.9CEM13	INS	chr20	29855796	6768	ENSG00000290900	0.54321	.		.	FALSE	FALSE	TRUE	ALR/Alpha	Satellite
Sniffles2.INS.9CFM13	INS	chr20	29855796	9661	ENSG00000290900	0.02199	.		.	FALSE	FALSE	TRUE	ALR/Alpha	Satellite
Sniffles2.INS.9D2M13	INS	chr20	29856647	144	ENSG00000290900	0.00544	.		.	FALSE	FALSE	TRUE	ALR/Alpha	Satellite
Sniffles2.DEL.9ECM13	DEL	chr20	29856706	-46	ENSG00000290900	0.25499	DEL_chr20_68a59b3d	2e-06	7.4e-05	FALSE	FALSE	TRUE	ALR/Alpha	Satellite
Sniffles2.INS.9D3M13	INS	chr20	29857353	2896	ENSG00000290900	0.02505	.		.	FALSE	FALSE	TRUE	ALR/Alpha	Satellite
Sniffles2.INS.9D4M13	INS	chr20	29860460	5405	ENSG00000290900	0	.		.	FALSE	FALSE	TRUE	ALR/Alpha	Satellite
Sniffles2.DEL.9EDM13	DEL	chr20	29860570	-170	ENSG00000290900	0.00272	DEL_chr20_68a59b3d	6e-06	7.4e-05	FALSE	FALSE	TRUE	ALR/Alpha	Satellite
Sniffles2.INS.9D5M13	INS	chr20	29863094	338	ENSG00000290900	0.00454	.		.	FALSE	FALSE	TRUE	ALR/Alpha	Satellite
Sniffles2.DEL.9EEM13	DEL	chr20	29863195	-153	ENSG00000290900	0.0118	DEL_chr20_68a59b3d	5e-06	7.4e-05	FALSE	FALSE	TRUE	ALR/Alpha	Satellite
Sniffles2.INS.9D6M13	INS	chr20	29863630	1869	ENSG00000290900	0.00454	.		.	FALSE	FALSE	TRUE	ALR/Alpha	Satellite
Sniffles2.INS.9D7M13	INS	chr20	29864389	2189	ENSG00000290900	0.00091	.		.	FALSE	FALSE	TRUE	ALR/Alpha	Satellite
Sniffles2.DEL.9EFM13	DEL	chr20	29866386	-31	ENSG00000290900	0.0118	DEL_chr20_68a59b3d	1e-06	7.4e-05	FALSE	FALSE	TRUE		Non-repeat
Sniffles2.DEL.9F0M13	DEL	chr20	29873768	-71	ENSG00000290900	0.1343	DEL_chr20_68a59b3d	2e-06	7.4e-05	TRUE	FALSE	FALSE		Non-repeat
Sniffles2.INS.9D8M13	INS	chr20	29874153	55	ENSG00000290900	0.00998	.		.	FALSE	FALSE	TRUE	5S	other-repeat
Sniffles2.DEL.9F1M13	DEL	chr20	29875115	-36	ENSG00000290900	0.00272	DEL_chr20_68a59b3d	1e-06	7.4e-05	FALSE	FALSE	TRUE		Non-repeat
Sniffles2.DEL.9F2M13	DEL	chr20	29881220	-74	ENSG00000290900	0.03902	DEL_chr20_68a59b3d	3e-06	7.4e-05	FALSE	FALSE	TRUE		Non-repeat
Sniffles2.INS.9D9M13	INS	chr20	29881334	74	ENSG00000290900	0.01361	.		.	FALSE	FALSE	TRUE		Non-repeat
Sniffles2.DEL.9F3M13	DEL	chr20	29883954	-41	ENSG00000290900	0.06466	DEL_chr20_68a59b3d	1e-06	7.4e-05	FALSE	FALSE	TRUE	(CA)n	Simple_repeat
Sniffles2.INS.9DAM13	INS	chr20	29885838	321	ENSG00000290900	0.52995	.		.	TRUE	FALSE	FALSE	AluY	SINE/Alu
Sniffles2.INS.9DBM13	INS	chr20	29888747	163	ENSG00000290900	0.13595	.		.	FALSE	FALSE	TRUE	ALR/Alpha	Satellite
Sniffles2.INS.9DCM13	INS	chr20	29889358	302	ENSG00000290900	0.0292	.		.	FALSE	FALSE	TRUE		Non-repeat
Sniffles2.INS.9DDM13	INS	chr20	29891083	4084	ENSG00000290900	0.00092	.		.	FALSE	FALSE	TRUE	ALR/Alpha	Satellite
Sniffles2.DEL.9F4M13	DEL	chr20	29892132	-170	ENSG00000290900	0.35209	DEL_chr20_68a59b3d	6e-06	7.4e-05	TRUE	FALSE	FALSE	ALR/Alpha	Satellite
Sniffles2.DEL.9F5M13	DEL	chr20	29893499	-509	ENSG00000290900	0.26225	DEL_chr20_68a59b3d	1.8e-05	7.4e-05	TRUE	FALSE	FALSE	ALR/Alpha	Satellite
Sniffles2.DEL.A02M13	DEL	chr20	29898976	-171	ENSG00000290900	0.05311	DEL_chr20_68a59b3d	6e-06	7.4e-05	FALSE	FALSE	TRUE	ALR/Alpha	Satellite
Sniffles2.DEL.A03M13	DEL	chr20	29905786	-1877	ENSG00000290900	0.00095	DEL_chr20_68a59b3d	6.5e-05	7.4e-05	FALSE	FALSE	TRUE	ALR/Alpha	Satellite
Sniffles2.DEL.A04M13	DEL	chr20	29906087	-170	ENSG00000290900	0.21335	DEL_chr20_68a59b3d	6e-06	7.4e-05	TRUE	FALSE	FALSE	ALR/Alpha	Satellite
Sniffles2.DEL.A05M13	DEL	chr20	29908497	-49	ENSG00000290900	0.00383	DEL_chr20_68a59b3d	2e-06	7.4e-05	FALSE	FALSE	TRUE	ALR/Alpha	Satellite
Sniffles2.DEL.A06M13	DEL	chr20	29909009	-2047	ENSG00000290900	0.02395	DEL_chr20_68a59b3d	7.1e-05	7.4e-05	FALSE	FALSE	TRUE	ALR/Alpha	Satellite
Sniffles2.INS.9F7M13	INS	chr20	29910149	506	ENSG00000290900	0.01156	.		.	FALSE	FALSE	TRUE	ALR/Alpha	Satellite
Sniffles2.DEL.A07M13	DEL	chr20	29910205	-850	ENSG00000290900	0.08173	DEL_chr20_68a59b3d	2.9e-05	7.4e-05	FALSE	FALSE	TRUE	ALR/Alpha	Satellite
Sniffles2.DEL.A08M13	DEL	chr20	29910548	-167	ENSG00000290900	0.07788	DEL_chr20_68a59b3d	6e-06	7.4e-05	FALSE	FALSE	TRUE	ALR/Alpha	Satellite
Sniffles2.DEL.A0AM13	DEL	chr20	29910810	-1195	ENSG00000290900	0.04678	DEL_chr20_68a59b3d	4.1e-05	7.4e-05	FALSE	FALSE	TRUE	ALR/Alpha	Satellite
Sniffles2.DEL.A09M13	DEL	chr20	29911253	-2048	ENSG00000290900	0.00388	DEL_chr20_68a59b3d	7.1e-05	7.4e-05	FALSE	FALSE	TRUE	ALR/Alpha	Satellite
Sniffles2.DEL.A0CM13	DEL	chr20	29911899	-1195	ENSG00000290900	0.67691	DEL_chr20_68a59b3d	4.1e-05	7.4e-05	FALSE	FALSE	TRUE	ALR/Alpha	Satellite
Sniffles2.DEL.A0BM13	DEL	chr20	29912091	-508	ENSG00000290900	0.02789	DEL_chr20_68a59b3d	1.8e-05	7.4e-05	FALSE	FALSE	TRUE	ALR/Alpha	Satellite
Sniffles2.INS.9F8M13	INS	chr20	29912187	164	ENSG00000290900	0.06944	.		.	FALSE	FALSE	TRUE	ALR/Alpha	Satellite
Sniffles2.DEL.A0DM13	DEL	chr20	29913135	-167	ENSG00000290900	0.00644	DEL_chr20_68a59b3d	6e-06	7.4e-05	FALSE	FALSE	TRUE	ALR/Alpha	Satellite
Sniffles2.DEL.A0FM13	DEL	chr20	29914469	-1195	ENSG00000290900	0.04449	DEL_chr20_68a59b3d	4.1e-05	7.4e-05	FALSE	FALSE	TRUE	ALR/Alpha	Satellite
Sniffles2.DEL.A0EM13	DEL	chr20	29914662	-343	ENSG00000290900	0.20528	DEL_chr20_68a59b3d	1.2e-05	7.4e-05	FALSE	FALSE	TRUE	ALR/Alpha	Satellite
Sniffles2.INS.9F9M13	INS	chr20	29914779	169	ENSG00000290900	0.67297	.		.	FALSE	FALSE	TRUE	ALR/Alpha	Satellite
Sniffles2.DEL.A10M13	DEL	chr20	29915658	-168	ENSG00000290900	0.10265	DEL_chr20_68a59b3d	6e-06	7.4e-05	FALSE	FALSE	TRUE	ALR/Alpha	Satellite
Sniffles2.DEL.A11M13	DEL	chr20	29915865	-1032	ENSG00000290900	0.08072	DEL_chr20_68a59b3d	3.6e-05	7.4e-05	FALSE	FALSE	TRUE	ALR/Alpha	Satellite
Sniffles2.DEL.A12M13	DEL	chr20	29916017	-1542	ENSG00000290900	0.00114	DEL_chr20_68a59b3d	5.3e-05	7.4e-05	FALSE	FALSE	TRUE	ALR/Alpha	Satellite
Sniffles2.DEL.A14M13	DEL	chr20	29916808	-1195	ENSG00000290900	0.0348	DEL_chr20_68a59b3d	4.1e-05	7.4e-05	FALSE	FALSE	TRUE	ALR/Alpha	Satellite
Sniffles2.DEL.A13M13	DEL	chr20	29917191	-348	ENSG00000290900	0.80835	DEL_chr20_68a59b3d	1.2e-05	7.4e-05	FALSE	FALSE	TRUE	ALR/Alpha	Satellite
Sniffles2.INS.9FAM13	INS	chr20	29917305	168	ENSG00000290900	0.04964	.		.	FALSE	FALSE	TRUE	ALR/Alpha	Satellite
Sniffles2.DEL.A15M13	DEL	chr20	29917915	-1538	ENSG00000290900	0.06897	DEL_chr20_68a59b3d	5.3e-05	7.4e-05	FALSE	FALSE	TRUE	ALR/Alpha	Satellite
Sniffles2.DEL.A16M13	DEL	chr20	29918617	-852	ENSG00000290900	0.72755	DEL_chr20_68a59b3d	2.9e-05	7.4e-05	FALSE	FALSE	TRUE	ALR/Alpha	Satellite
Sniffles2.DEL.A18M13	DEL	chr20	29918989	-2222	ENSG00000290900	0.02648	DEL_chr20_68a59b3d	7.7e-05	7.4e-05	FALSE	FALSE	TRUE	ALR/Alpha	Satellite
Sniffles2.INS.9FBM13	INS	chr20	29919253	317	ENSG00000290900	0.02412	.		.	FALSE	FALSE	TRUE	ALR/Alpha	Satellite
Sniffles2.DEL.A17M13	DEL	chr20	29919283	-170	ENSG00000290900	0.19036	DEL_chr20_68a59b3d	6e-06	7.4e-05	FALSE	FALSE	TRUE	ALR/Alpha	Satellite
Sniffles2.DEL.A19M13	DEL	chr20	29920709	-1370	ENSG00000290900	0.17913	DEL_chr20_68a59b3d	4.7e-05	7.4e-05	FALSE	FALSE	TRUE	ALR/Alpha	Satellite
Sniffles2.DEL.A1BM13	DEL	chr20	29921504	-169	ENSG00000290900	0.04511	DEL_chr20_68a59b3d	6e-06	7.4e-05	FALSE	FALSE	TRUE	ALR/Alpha	Satellite
Sniffles2.DEL.A1AM13	DEL	chr20	29922309	-855	ENSG00000290900	0.40924	DEL_chr20_68a59b3d	2.9e-05	7.4e-05	FALSE	FALSE	TRUE	ALR/Alpha	Satellite
Sniffles2.INS.9FCM13	INS	chr20	29923164	502	ENSG00000290900	0.08755	.		.	FALSE	FALSE	TRUE	ALR/Alpha	Satellite
Sniffles2.DEL.A1DM13	DEL	chr20	29923182	-168	ENSG00000290900	0.11832	DEL_chr20_68a59b3d	6e-06	7.4e-05	FALSE	FALSE	TRUE	ALR/Alpha	Satellite
Sniffles2.DEL.A1CM13	DEL	chr20	29923183	-853	ENSG00000290900	0.50796	DEL_chr20_68a59b3d	2.9e-05	7.4e-05	FALSE	FALSE	TRUE	ALR/Alpha	Satellite
Sniffles2.DEL.A1EM13	DEL	chr20	29924873	-1213	ENSG00000290900	0.1335	DEL_chr20_68a59b3d	4.2e-05	7.4e-05	FALSE	FALSE	TRUE	ALR/Alpha	Satellite
Sniffles2.DEL.A20M13	DEL	chr20	29925950	-768	ENSG00000290900	0.07267	DEL_chr20_68a59b3d	2.6e-05	7.4e-05	FALSE	FALSE	TRUE	ALR/Alpha	Satellite
Sniffles2.DEL.A1FM13	DEL	chr20	29926141	-166	ENSG00000290900	0.18293	DEL_chr20_68a59b3d	6e-06	7.4e-05	FALSE	FALSE	TRUE	ALR/Alpha	Satellite
Sniffles2.DEL.A21M13	DEL	chr20	29926768	-1366	ENSG00000290900	0.5757	DEL_chr20_68a59b3d	4.7e-05	7.4e-05	FALSE	FALSE	TRUE	ALR/Alpha	Satellite
Sniffles2.DEL.A22M13	DEL	chr20	29926772	-2047	ENSG00000290900	0.01739	DEL_chr20_68a59b3d	7.1e-05	7.4e-05	FALSE	FALSE	TRUE	ALR/Alpha	Satellite
Sniffles2.DEL.A24M13	DEL	chr20	29927503	-341	ENSG00000290900	0.32713	DEL_chr20_68a59b3d	1.2e-05	7.4e-05	FALSE	FALSE	TRUE	ALR/Alpha	Satellite
Sniffles2.INS.9FEM13	INS	chr20	29928172	168	ENSG00000290900	0.0787	.		.	FALSE	FALSE	TRUE	ALR/Alpha	Satellite
Sniffles2.DEL.A23M13	DEL	chr20	29928879	-513	ENSG00000290900	0.30201	DEL_chr20_68a59b3d	1.8e-05	7.4e-05	FALSE	FALSE	TRUE	ALR/Alpha	Satellite
Sniffles2.INS.9FFM13	INS	chr20	29929801	146	ENSG00000290900	0.05814	.		.	FALSE	FALSE	TRUE	ALR/Alpha	Satellite
Sniffles2.DEL.A25M13	DEL	chr20	29930180	-682	ENSG00000290900	0.43438	DEL_chr20_68a59b3d	2.4e-05	7.4e-05	FALSE	FALSE	TRUE	ALR/Alpha	Satellite
Sniffles2.INS.A00M13	INS	chr20	29930902	169	ENSG00000290900	0.18085	.		.	FALSE	FALSE	TRUE	ALR/Alpha	Satellite
Sniffles2.DEL.A26M13	DEL	chr20	29931679	-516	ENSG00000290900	0.45482	DEL_chr20_68a59b3d	1.8e-05	7.4e-05	FALSE	FALSE	TRUE	ALR/Alpha	Satellite
Sniffles2.DEL.A27M13	DEL	chr20	29932902	-684	ENSG00000290900	0.41102	DEL_chr20_68a59b3d	2.4e-05	7.4e-05	FALSE	FALSE	TRUE	ALR/Alpha	Satellite
Sniffles2.INS.A01M13	INS	chr20	29933454	340	ENSG00000290900	0.21323	.		.	FALSE	FALSE	TRUE	ALR/Alpha	Satellite
Sniffles2.DEL.A28M13	DEL	chr20	29934323	-510	ENSG00000290900	0.48333	DEL_chr20_68a59b3d	1.8e-05	7.4e-05	FALSE	FALSE	TRUE	ALR/Alpha	Satellite
Sniffles2.DEL.A29M13	DEL	chr20	29936020	-858	ENSG00000290900	0.81064	DEL_chr20_68a59b3d	3e-05	7.4e-05	FALSE	FALSE	TRUE	ALR/Alpha	Satellite
Sniffles2.DEL.A2AM13	DEL	chr20	29936340	-171	ENSG00000290900	0.57299	DEL_chr20_68a59b3d	6e-06	7.4e-05	FALSE	FALSE	TRUE	ALR/Alpha	Satellite
Sniffles2.DEL.A2BM13	DEL	chr20	29939243	-683	ENSG00000290900	0.47872	DEL_chr20_68a59b3d	2.4e-05	7.4e-05	FALSE	FALSE	TRUE	ALR/Alpha	Satellite
Sniffles2.DEL.A2CM13	DEL	chr20	29941008	-1367	ENSG00000290900	0.63492	DEL_chr20_68a59b3d	4.7e-05	7.4e-05	FALSE	FALSE	TRUE	ALR/Alpha	Satellite
Sniffles2.INS.9FDM13	INS	chr20	29942694	170	ENSG00000290900	0.55769	.		.	FALSE	FALSE	TRUE	ALR/Alpha	Satellite
Sniffles2.DEL.A2DM13	DEL	chr20	29943076	-1707	ENSG00000290900	0.7515	DEL_chr20_68a59b3d	5.9e-05	7.4e-05	FALSE	FALSE	TRUE	ALR/Alpha	Satellite
Sniffles2.DEL.A2EM13	DEL	chr20	29944116	-339	ENSG00000290900	0.25641	DEL_chr20_68a59b3d	1.2e-05	7.4e-05	FALSE	FALSE	TRUE	ALR/Alpha	Satellite
Sniffles2.DEL.A2FM13	DEL	chr20	29949166	-678	ENSG00000290900	0.67742	DEL_chr20_68a59b3d	2.3e-05	7.4e-05	FALSE	FALSE	TRUE	ALR/Alpha	Satellite
Sniffles2.DEL.A30M13	DEL	chr20	29952016	-509	ENSG00000290900	0.80657	DEL_chr20_68a59b3d	1.8e-05	7.4e-05	FALSE	FALSE	TRUE	ALR/Alpha	Satellite
Sniffles2.DEL.A31M13	DEL	chr20	29955276	-1368	ENSG00000290900	0.72727	DEL_chr20_68a59b3d	4.7e-05	7.4e-05	FALSE	FALSE	TRUE	ALR/Alpha	Satellite
Sniffles2.DEL.A32M13	DEL	chr20	29959855	-341	ENSG00000290900	0.89615	DEL_chr20_68a59b3d	1.2e-05	7.4e-05	FALSE	FALSE	TRUE	ALR/Alpha	Satellite
Sniffles2.DEL.A34M13	DEL	chr20	30092084	-1017	ENSG00000290900	0.7	DEL_chr20_68a59b3d	3.5e-05	7.4e-05	FALSE	FALSE	TRUE	ALR/Alpha	Satellite
Sniffles2.DEL.A35M13	DEL	chr20	30092502	-173	ENSG00000290900	0.875	DEL_chr20_68a59b3d	6e-06	7.4e-05	FALSE	FALSE	TRUE	ALR/Alpha	Satellite
Sniffles2.INS.A33M13	INS	chr20	30095713	102	ENSG00000290900	0.86408	.		.	FALSE	FALSE	TRUE	ALR/Alpha	Satellite
Sniffles2.DEL.A4DM13	DEL	chr20	30098214	-437	ENSG00000290900	0.88889	DEL_chr20_68a59b3d	1.5e-05	7.4e-05	FALSE	FALSE	TRUE	ALR/Alpha	Satellite
Sniffles2.INS.A36M13	INS	chr20	30098414	66	ENSG00000290900	0.75556	.		.	FALSE	FALSE	TRUE	ALR/Alpha	Satellite
Sniffles2.DEL.A4EM13	DEL	chr20	30099130	-507	ENSG00000290900	0.72917	DEL_chr20_68a59b3d	1.7e-05	7.4e-05	FALSE	FALSE	TRUE	ALR/Alpha	Satellite
Sniffles2.INS.A37M13	INS	chr20	30100923	167	ENSG00000290900	0.68254	.		.	FALSE	FALSE	TRUE	ALR/Alpha	Satellite
Sniffles2.DEL.A50M13	DEL	chr20	30101149	-1594	ENSG00000290900	0.77711	DEL_chr20_68a59b3d	5.5e-05	7.4e-05	FALSE	FALSE	TRUE	ALR/Alpha	Satellite
Sniffles2.DEL.A4FM13	DEL	chr20	30101370	-341	ENSG00000290900	0.73571	DEL_chr20_68a59b3d	1.2e-05	7.4e-05	FALSE	FALSE	TRUE	ALR/Alpha	Satellite
Sniffles2.DEL.A51M13	DEL	chr20	30102210	-564	ENSG00000290900	0.73333	DEL_chr20_68a59b3d	1.9e-05	7.4e-05	FALSE	FALSE	TRUE	ALR/Alpha	Satellite
Sniffles2.DEL.A52M13	DEL	chr20	30102951	-170	ENSG00000290900	0.80604	DEL_chr20_68a59b3d	6e-06	7.4e-05	FALSE	FALSE	TRUE	ALR/Alpha	Satellite
Sniffles2.DEL.A53M13	DEL	chr20	30105105	-673	ENSG00000290900	0.72552	DEL_chr20_68a59b3d	2.3e-05	7.4e-05	FALSE	FALSE	TRUE	ALR/Alpha	Satellite
Sniffles2.DEL.A54M13	DEL	chr20	30105361	-165	ENSG00000290900	0.568	DEL_chr20_68a59b3d	6e-06	7.4e-05	FALSE	FALSE	TRUE	ALR/Alpha	Satellite
Sniffles2.DEL.A55M13	DEL	chr20	30108586	-1057	ENSG00000290900	0.76607	DEL_chr20_68a59b3d	3.6e-05	7.4e-05	FALSE	FALSE	TRUE	ALR/Alpha	Satellite
Sniffles2.DEL.A56M13	DEL	chr20	30108968	-207	ENSG00000290900	0.55828	DEL_chr20_68a59b3d	7e-06	7.4e-05	FALSE	FALSE	TRUE	ALR/Alpha	Satellite
Sniffles2.DEL.A57M13	DEL	chr20	30110326	-1159	ENSG00000290900	0.65421	DEL_chr20_68a59b3d	4e-05	7.4e-05	FALSE	FALSE	TRUE	ALR/Alpha	Satellite
Sniffles2.DEL.A58M13	DEL	chr20	30110883	-302	ENSG00000290900	0.5528	DEL_chr20_68a59b3d	1e-05	7.4e-05	FALSE	FALSE	TRUE	ALR/Alpha	Satellite
Sniffles2.INS.A38M13	INS	chr20	30111064	195	ENSG00000290900	0.625	.		.	FALSE	FALSE	TRUE	ALR/Alpha	Satellite
Sniffles2.DEL.A59M13	DEL	chr20	30112813	-176	ENSG00000290900	0.24	DEL_chr20_68a59b3d	6e-06	7.4e-05	FALSE	FALSE	TRUE	ALR/Alpha	Satellite
Sniffles2.DEL.A5AM13	DEL	chr20	30113019	-1194	ENSG00000290900	0.22222	DEL_chr20_68a59b3d	4.1e-05	7.4e-05	FALSE	FALSE	TRUE	ALR/Alpha	Satellite
Sniffles2.DEL.A5BM13	DEL	chr20	30113369	-680	ENSG00000290900	0.8	DEL_chr20_68a59b3d	2.3e-05	7.4e-05	FALSE	FALSE	TRUE	ALR/Alpha	Satellite
Sniffles2.DEL.A5CM13	DEL	chr20	30113828	-2223	ENSG00000290900	0.02344	DEL_chr20_68a59b3d	7.7e-05	7.4e-05	FALSE	FALSE	TRUE	ALR/Alpha	Satellite
Sniffles2.INS.A3AM13	INS	chr20	30113966	171	ENSG00000290900	0.24299	.		.	FALSE	FALSE	TRUE	ALR/Alpha	Satellite
Sniffles2.DEL.A5DM13	DEL	chr20	30114095	-171	ENSG00000290900	0.33468	DEL_chr20_68a59b3d	6e-06	7.4e-05	FALSE	FALSE	TRUE	ALR/Alpha	Satellite
Sniffles2.DEL.A5EM13	DEL	chr20	30115418	-1034	ENSG00000290900	0.61295	DEL_chr20_68a59b3d	3.6e-05	7.4e-05	FALSE	FALSE	TRUE	ALR/Alpha	Satellite
Sniffles2.DEL.A5FM13	DEL	chr20	30115815	-196	ENSG00000290900	0.44038	DEL_chr20_68a59b3d	7e-06	7.4e-05	FALSE	FALSE	TRUE	ALR/Alpha	Satellite
Sniffles2.INS.A39M13	INS	chr20	30115967	310	ENSG00000290900	0.41807	.		.	FALSE	FALSE	TRUE	ALR/Alpha	Satellite
Sniffles2.DEL.A60M13	DEL	chr20	30116640	-681	ENSG00000290900	0.08099	DEL_chr20_68a59b3d	2.3e-05	7.4e-05	FALSE	FALSE	TRUE	ALR/Alpha	Satellite
Sniffles2.DEL.A61M13	DEL	chr20	30117265	-2187	ENSG00000290900	0.01351	DEL_chr20_68a59b3d	7.5e-05	7.4e-05	FALSE	FALSE	TRUE	ALR/Alpha	Satellite
Sniffles2.DEL.A62M13	DEL	chr20	30117480	-511	ENSG00000290900	0.28685	DEL_chr20_68a59b3d	1.8e-05	7.4e-05	FALSE	FALSE	TRUE	ALR/Alpha	Satellite
Sniffles2.DEL.A64M13	DEL	chr20	30118784	-341	ENSG00000290900	0.1726	DEL_chr20_68a59b3d	1.2e-05	7.4e-05	FALSE	FALSE	TRUE	ALR/Alpha	Satellite
Sniffles2.INS.A3CM13	INS	chr20	30118841	169	ENSG00000290900	0.01598	.		.	FALSE	FALSE	TRUE	ALR/Alpha	Satellite
Sniffles2.DEL.A63M13	DEL	chr20	30119359	-1669	ENSG00000290900	0.05794	DEL_chr20_68a59b3d	5.8e-05	7.4e-05	FALSE	FALSE	TRUE	ALR/Alpha	Satellite
Sniffles2.DEL.A65M13	DEL	chr20	30119907	-1152	ENSG00000290900	0.65631	DEL_chr20_68a59b3d	4e-05	7.4e-05	FALSE	FALSE	TRUE	ALR/Alpha	Satellite
Sniffles2.INS.A3BM13	INS	chr20	30120101	196	ENSG00000290900	0.17327	.		.	FALSE	FALSE	TRUE	ALR/Alpha	Satellite
Sniffles2.DEL.A66M13	DEL	chr20	30121120	-343	ENSG00000290900	0.14401	DEL_chr20_68a59b3d	1.2e-05	7.4e-05	FALSE	FALSE	TRUE	ALR/Alpha	Satellite
Sniffles2.DEL.A67M13	DEL	chr20	30122798	-511	ENSG00000290900	0.22466	DEL_chr20_68a59b3d	1.8e-05	7.4e-05	FALSE	FALSE	TRUE	ALR/Alpha	Satellite
Sniffles2.INS.A3DM13	INS	chr20	30122841	170	ENSG00000290900	0.03082	.		.	FALSE	FALSE	TRUE	ALR/Alpha	Satellite
Sniffles2.DEL.A68M13	DEL	chr20	30124163	-511	ENSG00000290900	0.26883	DEL_chr20_68a59b3d	1.8e-05	7.4e-05	FALSE	FALSE	TRUE	ALR/Alpha	Satellite
Sniffles2.DEL.A69M13	DEL	chr20	30124797	-856	ENSG00000290900	0.05409	DEL_chr20_68a59b3d	3e-05	7.4e-05	FALSE	FALSE	TRUE	ALR/Alpha	Satellite
Sniffles2.DEL.A6AM13	DEL	chr20	30125549	-510	ENSG00000290900	0.22963	DEL_chr20_68a59b3d	1.8e-05	7.4e-05	FALSE	FALSE	TRUE	ALR/Alpha	Satellite
Sniffles2.DEL.A6BM13	DEL	chr20	30125654	-1761	ENSG00000290900	0.0074	DEL_chr20_68a59b3d	6.1e-05	7.4e-05	FALSE	FALSE	TRUE	ALR/Alpha	Satellite
Sniffles2.DEL.A6CM13	DEL	chr20	30126214	-1127	ENSG00000290900	0.08646	DEL_chr20_68a59b3d	3.9e-05	7.4e-05	FALSE	FALSE	TRUE	ALR/Alpha	Satellite
Sniffles2.DEL.A6DM13	DEL	chr20	30126238	-171	ENSG00000290900	0.02624	DEL_chr20_68a59b3d	6e-06	7.4e-05	FALSE	FALSE	TRUE	ALR/Alpha	Satellite
Sniffles2.DEL.A6FM13	DEL	chr20	30126501	-2444	ENSG00000290900	0.00291	DEL_chr20_68a59b3d	8.4e-05	7.4e-05	FALSE	FALSE	TRUE	ALR/Alpha	Satellite
Sniffles2.DEL.A6EM13	DEL	chr20	30126897	-512	ENSG00000290900	0.33864	DEL_chr20_68a59b3d	1.8e-05	7.4e-05	FALSE	FALSE	TRUE	ALR/Alpha	Satellite
Sniffles2.DEL.A70M13	DEL	chr20	30127423	-1297	ENSG00000290900	0.07258	DEL_chr20_68a59b3d	4.5e-05	7.4e-05	FALSE	FALSE	TRUE	ALR/Alpha	Satellite
Sniffles2.DEL.A71M13	DEL	chr20	30127917	-615	ENSG00000290900	0.7318	DEL_chr20_68a59b3d	2.1e-05	7.4e-05	FALSE	FALSE	TRUE	ALR/Alpha	Satellite
Sniffles2.INS.A3EM13	INS	chr20	30128691	165	ENSG00000290900	0.02528	.		.	FALSE	FALSE	TRUE	ALR/Alpha	Satellite
Sniffles2.DEL.A73M13	DEL	chr20	30128895	-683	ENSG00000290900	0.04986	DEL_chr20_68a59b3d	2.4e-05	7.4e-05	FALSE	FALSE	TRUE	ALR/Alpha	Satellite
Sniffles2.DEL.A74M13	DEL	chr20	30129337	-1487	ENSG00000290900	0.02667	DEL_chr20_68a59b3d	5.1e-05	7.4e-05	FALSE	FALSE	TRUE	ALR/Alpha	Satellite
Sniffles2.DEL.A72M13	DEL	chr20	30129528	-167	ENSG00000290900	0.68288	DEL_chr20_68a59b3d	6e-06	7.4e-05	FALSE	FALSE	TRUE	ALR/Alpha	Satellite
Sniffles2.DEL.A76M13	DEL	chr20	30130043	-929	ENSG00000290900	0.01134	DEL_chr20_68a59b3d	3.2e-05	7.4e-05	FALSE	FALSE	TRUE	ALR/Alpha	Satellite
Sniffles2.DEL.A75M13	DEL	chr20	30130380	-464	ENSG00000290900	0.49294	DEL_chr20_68a59b3d	1.6e-05	7.4e-05	FALSE	FALSE	TRUE	ALR/Alpha	Satellite
Sniffles2.DEL.A77M13	DEL	chr20	30131723	-171	ENSG00000290900	0.10613	DEL_chr20_68a59b3d	6e-06	7.4e-05	FALSE	FALSE	TRUE	ALR/Alpha	Satellite
Sniffles2.DEL.A78M13	DEL	chr20	30132423	-171	ENSG00000290900	0.47353	DEL_chr20_68a59b3d	6e-06	7.4e-05	FALSE	FALSE	TRUE	ALR/Alpha	Satellite
Sniffles2.INS.A3FM13	INS	chr20	30132594	330	ENSG00000290900	0.01603	.		.	FALSE	FALSE	TRUE	ALR/Alpha	Satellite
Sniffles2.DEL.A7AM13	DEL	chr20	30133117	-341	ENSG00000290900	0.0593	DEL_chr20_68a59b3d	1.2e-05	7.4e-05	FALSE	FALSE	TRUE	ALR/Alpha	Satellite
Sniffles2.DEL.A79M13	DEL	chr20	30133583	-1017	ENSG00000290900	0.05785	DEL_chr20_68a59b3d	3.5e-05	7.4e-05	FALSE	FALSE	TRUE	ALR/Alpha	Satellite
Sniffles2.DEL.A7BM13	DEL	chr20	30134274	-673	ENSG00000290900	0.13554	DEL_chr20_68a59b3d	2.3e-05	7.4e-05	FALSE	FALSE	TRUE	ALR/Alpha	Satellite
Sniffles2.DEL.A7CM13	DEL	chr20	30134980	-162	ENSG00000290900	0.77398	DEL_chr20_68a59b3d	6e-06	7.4e-05	FALSE	FALSE	TRUE	ALR/Alpha	Satellite
Sniffles2.INS.A40M13	INS	chr20	30135070	323	ENSG00000290900	0.03792	.		.	FALSE	FALSE	TRUE	ALR/Alpha	Satellite
Sniffles2.DEL.A7EM13	DEL	chr20	30135932	-100	ENSG00000290900	0.00295	DEL_chr20_68a59b3d	3e-06	7.4e-05	FALSE	FALSE	TRUE	ALR/Alpha	Satellite
Sniffles2.INS.A41M13	INS	chr20	30136025	164	ENSG00000290900	0.00195	.		.	FALSE	FALSE	TRUE	ALR/Alpha	Satellite
Sniffles2.DEL.A7DM13	DEL	chr20	30136775	-508	ENSG00000290900	0.04415	DEL_chr20_68a59b3d	1.8e-05	7.4e-05	FALSE	FALSE	TRUE	ALR/Alpha	Satellite
Sniffles2.INS.A43M13	INS	chr20	30137250	338	ENSG00000290900	0.0029	.		.	FALSE	FALSE	TRUE	ALR/Alpha	Satellite
Sniffles2.DEL.A80M13	DEL	chr20	30137430	-1185	ENSG00000290900	0.05106	DEL_chr20_68a59b3d	4.1e-05	7.4e-05	FALSE	FALSE	TRUE	ALR/Alpha	Satellite
Sniffles2.DEL.A7FM13	DEL	chr20	30137636	-3152	ENSG00000290900	0.00096	DEL_chr20_68a59b3d	0.000109	7.4e-05	FALSE	FALSE	TRUE	ALR/Alpha	Satellite
Sniffles2.INS.A42M13	INS	chr20	30138763	170	ENSG00000290900	0.18857	.		.	FALSE	FALSE	TRUE	ALR/Alpha	Satellite
Sniffles2.DEL.A81M13	DEL	chr20	30138794	-1965	ENSG00000290900	0.0499	DEL_chr20_68a59b3d	6.8e-05	7.4e-05	FALSE	FALSE	TRUE	ALR/Alpha	Satellite
Sniffles2.DEL.A82M13	DEL	chr20	30139265	-47	ENSG00000290900	0.00096	DEL_chr20_68a59b3d	2e-06	7.4e-05	FALSE	FALSE	TRUE	ALR/Alpha	Satellite
Sniffles2.DEL.A83M13	DEL	chr20	30140426	-72	ENSG00000290900	0.00286	DEL_chr20_68a59b3d	3e-06	7.4e-05	FALSE	FALSE	TRUE	ALR/Alpha	Satellite
Sniffles2.DEL.A84M13	DEL	chr20	30145286	-4617	ENSG00000290900	0.12195	DEL_chr20_68a59b3d	0.000159	7.4e-05	TRUE	FALSE	FALSE	ALR/Alpha	Satellite
Sniffles2.INS.A44M13	INS	chr20	30145676	321	ENSG00000290900	0.37546	.		.	TRUE	FALSE	FALSE	AluY	SINE/Alu
Sniffles2.INS.A45M13	INS	chr20	30146836	2700	ENSG00000290900	0.00095	.		.	FALSE	FALSE	TRUE	ALR/Alpha	Satellite
Sniffles2.DEL.A85M13	DEL	chr20	30149177	-2857	ENSG00000290900	0.00095	DEL_chr20_68a59b3d	9.8e-05	7.4e-05	TRUE	FALSE	FALSE	ALR/Alpha	Satellite
Sniffles2.DEL.A86M13	DEL	chr20	30149782	-1294	ENSG00000290900	0.0019	DEL_chr20_68a59b3d	4.5e-05	7.4e-05	FALSE	FALSE	TRUE	ALR/Alpha	Satellite
Sniffles2.DEL.A87M13	DEL	chr20	30150216	-128	ENSG00000290900	0.0113	DEL_chr20_68a59b3d	4e-06	7.4e-05	FALSE	FALSE	TRUE	L1PA3	LINE
Sniffles2.INS.A46M13	INS	chr20	30150833	1193	ENSG00000290900	0.00378	.		.	TRUE	FALSE	FALSE	ALR/Alpha	Satellite
Sniffles2.INS.A47M13	INS	chr20	30151084	5260	ENSG00000290900	0.0125	.		.	FALSE	FALSE	TRUE	ALR/Alpha	Satellite
Sniffles2.INS.A48M13	INS	chr20	30151452	1526	ENSG00000290900	0.10808	.		.	FALSE	FALSE	TRUE	ALR/Alpha	Satellite
Sniffles2.INS.A49M13	INS	chr20	30152076	4098	ENSG00000290900	0.00096	.		.	FALSE	FALSE	TRUE	ALR/Alpha	Satellite
Sniffles2.INS.A4AM13	INS	chr20	30152076	342	ENSG00000290900	0.71599	.		.	FALSE	FALSE	TRUE	ALR/Alpha	Satellite
Sniffles2.INS.A4BM13	INS	chr20	30153494	337	ENSG00000290900	0.77532	.		.	FALSE	FALSE	TRUE	ALR/Alpha	Satellite
Sniffles2.INS.A4CM13	INS	chr20	30153494	4078	ENSG00000290900	0.01654	.		.	FALSE	FALSE	TRUE	ALR/Alpha	Satellite
Sniffles2.DEL.A89M13	DEL	chr20	30154250	-80	ENSG00000290900	0.01412	DEL_chr20_68a59b3d	3e-06	7.4e-05	FALSE	FALSE	TRUE	ALR/Alpha	Satellite
Sniffles2.DEL.A88M13	DEL	chr20	30156814	-75	ENSG00000290900	0.20094	DEL_chr20_68a59b3d	3e-06	7.4e-05	TRUE	FALSE	FALSE	ALR/Alpha	Satellite
Sniffles2.DEL.A8AM13	DEL	chr20	30159546	-253	ENSG00000290900	0.9779	DEL_chr20_68a59b3d	9e-06	7.4e-05	TRUE	FALSE	FALSE	ALR/Alpha	Satellite
Sniffles2.DEL.A8BM13	DEL	chr20	30160548	-1866	ENSG00000290900	0.07553	DEL_chr20_68a59b3d	6.4e-05	7.4e-05	TRUE	FALSE	FALSE	ALR/Alpha	Satellite
Sniffles2.DEL.A95M13	DEL	chr20	30200125	-157	ENSG00000290900	0.01664	DEL_chr20_68a59b3d	5e-06	7.4e-05	FALSE	FALSE	TRUE	L1M3	LINE
Sniffles2.INS.A8EM13	INS	chr20	30203339	614	ENSG00000290900	0.01493	.		.	FALSE	FALSE	TRUE		Non-repeat
Sniffles2.INS.A8FM13	INS	chr20	30207701	33	ENSG00000290900	0.10182	.		.	FALSE	FALSE	TRUE		Non-repeat
Sniffles2.INS.A90M13	INS	chr20	30215840	323	ENSG00000290900	0.11706	.		.	FALSE	FALSE	TRUE	AluY	SINE/Alu
Sniffles2.DEL.A96M13	DEL	chr20	30241511	-48	ENSG00000290900	0.00095	DEL_chr20_68a59b3d	2e-06	7.4e-05	FALSE	FALSE	TRUE		Non-repeat
Sniffles2.INS.A91M13	INS	chr20	30256999	44	ENSG00000290900	0.00931	.		.	FALSE	FALSE	TRUE	(A)n	Simple_repeat
Sniffles2.DEL.A97M13	DEL	chr20	30258775	-33	ENSG00000290900	0.00376	DEL_chr20_68a59b3d	1e-06	7.4e-05	FALSE	FALSE	TRUE	(A)n	Simple_repeat
Sniffles2.INS.A92M13	INS	chr20	30258830	38	ENSG00000290900	0.04291	.		.	FALSE	FALSE	TRUE	(TA)n	Simple_repeat
Sniffles2.DEL.A98M13	DEL	chr20	30259789	-44	ENSG00000290900	0.00094	DEL_chr20_68a59b3d	2e-06	7.4e-05	FALSE	FALSE	TRUE		Non-repeat
Sniffles2.INS.A93M13	INS	chr20	30269090	44	ENSG00000290900	0.00547	.		.	FALSE	FALSE	TRUE	(C)n	Simple_repeat
Sniffles2.DEL.A99M13	DEL	chr20	30269234	-622	ENSG00000290900	0.06102	DEL_chr20_68a59b3d	2.1e-05	7.4e-05	FALSE	FALSE	TRUE	ALR/Alpha	Satellite
Sniffles2.DEL.A9AM13	DEL	chr20	30287858	-39	ENSG00000290900	0.00091	DEL_chr20_68a59b3d	1e-06	7.4e-05	FALSE	FALSE	TRUE	(TG)n	Simple_repeat
Sniffles2.INS.A94M13	INS	chr20	30291771	36	ENSG00000290900	0.00091	.		.	FALSE	FALSE	TRUE		Non-repeat
Sniffles2.DEL.A9BM13	DEL	chr20	30292190	-39	ENSG00000290900	0.31579	DEL_chr20_68a59b3d	1e-06	7.4e-05	FALSE	FALSE	TRUE	SVA_C	SVA
Sniffles2.INS.A9FM13	INS	chr20	30320688	33	ENSG00000290900	0.11818	.		.	FALSE	FALSE	TRUE		Non-repeat
Sniffles2.INS.AA0M13	INS	chr20	30342474	32	ENSG00000290900	0.02277	.		.	FALSE	FALSE	TRUE	(AG)n	Simple_repeat
Sniffles2.INS.AA1M13	INS	chr20	30345340	318	ENSG00000290900	0.07	.		.	FALSE	FALSE	TRUE	AluY	SINE/Alu
Sniffles2.INS.AA2M13	INS	chr20	30347530	62	ENSG00000290900	0.13636	.		.	FALSE	FALSE	TRUE		Non-repeat
Sniffles2.DEL.AA8M13	DEL	chr20	30358926	-5732	ENSG00000290900	0.21506	DEL_chr20_68a59b3d	0.000197	7.4e-05	FALSE	FALSE	TRUE		Non-repeat
Sniffles2.DEL.AA9M13	DEL	chr20	30359891	-4767	ENSG00000290900	0.00091	DEL_chr20_68a59b3d	0.000164	7.4e-05	FALSE	FALSE	TRUE		Non-repeat
Sniffles2.INS.AA3M13	INS	chr20	30364387	2392	ENSG00000290900	0.33364	.		.	FALSE	FALSE	TRUE		Non-repeat
Sniffles2.INS.AA4M13	INS	chr20	30364387	4779	ENSG00000290900	0.00273	.		.	FALSE	FALSE	TRUE	L1M1	LINE
Sniffles2.DEL.AAAM13	DEL	chr20	30371207	-56	ENSG00000290900	0.2078	DEL_chr20_68a59b3d	2e-06	7.4e-05	TRUE	FALSE	FALSE		Non-repeat
Sniffles2.INS.AA5M13	INS	chr20	30371658	173	ENSG00000290900	0.16425	.		.	FALSE	FALSE	TRUE		Non-repeat
Sniffles2.DEL.AABM13	DEL	chr20	30376356	-33	ENSG00000290900	0.04719	DEL_chr20_68a59b3d	1e-06	7.4e-05	FALSE	FALSE	TRUE		Non-repeat
Sniffles2.INS.AA6M13	INS	chr20	30380458	85	ENSG00000290900	0.00454	.		.	FALSE	FALSE	TRUE	L1M5	LINE
Sniffles2.INS.AA7M13	INS	chr20	30395022	109	ENSG00000290900	0.12613	.		.	FALSE	FALSE	TRUE		Non-repeat
Sniffles2.DEL.AB4M13	DEL	chr20	30405250	-621	ENSG00000290900	0.00182	DEL_chr20_bbaafc33	0.539553	0.000119	TRUE	TRUE	FALSE	SVA_F	SVA
Sniffles2.DEL.AB5M13	DEL	chr20	30405527	-48	ENSG00000290900	0.00636	DEL_chr20_bbaafc33	0.103814	0.000119	FALSE	FALSE	TRUE	SVA_F	SVA
Sniffles2.INS.AACM13	INS	chr20	30406412	101	ENSG00000290900	0.4755	.		.	FALSE	FALSE	TRUE	SVA_D	SVA
Sniffles2.DEL.AB6M13	DEL	chr20	30411175	-38	ENSG00000290900	0.00091	DEL_chr20_fd3a045c	0.179724	1.6e-05	FALSE	FALSE	TRUE	L1PA8A	LINE
Sniffles2.INS.AADM13	INS	chr20	30413137	43	ENSG00000290900	0.00182	.		.	FALSE	FALSE	TRUE	(GA)n	Simple_repeat
Sniffles2.INS.AAEM13	INS	chr20	30421230	78	ENSG00000290900	0.02737	.		.	FALSE	FALSE	TRUE		Non-repeat
Sniffles2.DEL.AB7M13	DEL	chr20	30422339	-75	ENSG00000290900	0.00545	DEL_chr20_68a59b3d	3e-06	7.4e-05	FALSE	FALSE	TRUE		Non-repeat
Sniffles2.DEL.AB8M13	DEL	chr20	30457258	-46	ENSG00000290900	0.00551	DEL_chr20_3c67f558	0.095335	0.002026	FALSE	FALSE	TRUE	AluY	SINE/Alu
Sniffles2.INS.AAFM13	INS	chr20	30461493	170	ENSG00000290900	0.00456	.		.	FALSE	FALSE	TRUE	ALR/Alpha	Satellite
Sniffles2.DEL.AB9M13	DEL	chr20	30465415	-37	ENSG00000290900	0.00091	DEL_chr20_4564648e	0.361905	8e-06	FALSE	TRUE	FALSE		Non-repeat
Sniffles2.DEL.ABAM13	DEL	chr20	30467485	-3075	ENSG00000290900	0.00091	DEL_chr20_cefd39da	0.89034	2.4e-05	TRUE	TRUE	FALSE	ALR/Alpha	Satellite
Sniffles2.DEL.ABBM13	DEL	chr20	30470045	-3081	ENSG00000290900	0.00363	DEL_chr20_a6ee2dc6	0.993545	0.007183	FALSE	TRUE	FALSE	ALR/Alpha	Satellite
Sniffles2.DEL.ABCM13	DEL	chr20	30472907	-1190	ENSG00000290900	0.00091	DEL_chr20_4ce22abd	0.819472	4e-05	TRUE	TRUE	FALSE	ALR/Alpha	Satellite
Sniffles2.DEL.ABDM13	DEL	chr20	30473407	-4626	ENSG00000290900	0.00091	DEL_chr20_c0f754eb	0.9933	2.4e-05	TRUE	TRUE	FALSE	ALR/Alpha	Satellite
Sniffles2.DEL.ABEM13	DEL	chr20	30474827	-1715	ENSG00000290900	0.03643	DEL_chr20_7e7c3a84	0.891429	0.051343	TRUE	TRUE	FALSE	ALR/Alpha	Satellite
Sniffles2.INS.AB0M13	INS	chr20	30476515	370	ENSG00000290900	0.01366	.		.	FALSE	FALSE	TRUE	ALR/Alpha	Satellite
Sniffles2.INS.AB1M13	INS	chr20	30476980	2373	ENSG00000290900	0.00091	.		.	FALSE	FALSE	TRUE	ALR/Alpha	Satellite
Sniffles2.DEL.ABFM13	DEL	chr20	30477396	-2559	ENSG00000290900	0.00091	DEL_chr20_1097d477	0.621665	1.6e-05	TRUE	TRUE	FALSE	ALR/Alpha	Satellite
Sniffles2.INS.AB3M13	INS	chr20	30480788	1528	ENSG00000290900	0.00182	.		.	TRUE	FALSE	FALSE	L1PA4	LINE
Sniffles2.INS.AB2M13	INS	chr20	30480885	117	ENSG00000290900	0.00455	.		.	FALSE	FALSE	TRUE		Non-repeat
Sniffles2.DEL.AC0M13	DEL	chr20	30491638	-1218	ENSG00000290900	0.00182	DEL_chr20_4f4587dd	0.084471	2.4e-05	FALSE	FALSE	TRUE	L1P1	LINE
Sniffles2.DEL.ACAM13	DEL	chr20	30501503	-1477	ENSG00000290900	0.00091	DEL_chr20_879d6b21	0.771989	1.6e-05	FALSE	TRUE	FALSE	GA-rich	Low_complexity
Sniffles2.INS.AC1M13	INS	chr20	30502545	86	ENSG00000290900	0.01636	.		.	FALSE	FALSE	TRUE	A-rich	Low_complexity
Sniffles2.DEL.ACBM13	DEL	chr20	30502967	-40	ENSG00000290900	0.02909	DEL_chr20_68a59b3d	1e-06	7.4e-05	FALSE	FALSE	TRUE		Non-repeat
Sniffles2.INS.AC2M13	INS	chr20	30503690	51	ENSG00000290900	0.79964	.		.	TRUE	FALSE	FALSE	GA-rich	Low_complexity
Sniffles2.DEL.ACCM13	DEL	chr20	30503826	-318	ENSG00000290900	0.00363	DEL_chr20_f21a07c2	0.064718	1.6e-05	TRUE	FALSE	FALSE	GA-rich	Low_complexity
Sniffles2.INS.AC3M13	INS	chr20	30504683	56	ENSG00000290900	0.06897	.		.	FALSE	FALSE	TRUE	(AGACAG)n	Simple_repeat
Sniffles2.INS.AC4M13	INS	chr20	30505619	58	ENSG00000290900	0.08727	.		.	FALSE	FALSE	TRUE	(CT)n	Simple_repeat
Sniffles2.INS.AC5M13	INS	chr20	30507250	38	ENSG00000290900	0.00363	.		.	FALSE	FALSE	TRUE	A-rich	Low_complexity
Sniffles2.DEL.ACDM13	DEL	chr20	30507325	-64	ENSG00000290900	0.00635	DEL_chr20_2198594e	0.179021	4e-05	FALSE	FALSE	TRUE	(AAGA)n	Simple_repeat
Sniffles2.INS.AC6M13	INS	chr20	30508541	372	ENSG00000290900	0.00181	.		.	FALSE	FALSE	TRUE	L1PA4	LINE
Sniffles2.DEL.ACEM13	DEL	chr20	30509447	-37	ENSG00000290900	0.00635	DEL_chr20_253a1a5a	0.080851	0.000429	FALSE	FALSE	TRUE	(GAAA)n	Simple_repeat
Sniffles2.INS.AC7M13	INS	chr20	30509569	32	ENSG00000290900	0.00727	.		.	FALSE	FALSE	TRUE	(GAAG)n	Simple_repeat
Sniffles2.INS.AC8M13	INS	chr20	30520054	51	ENSG00000290900	0.00091	.		.	FALSE	FALSE	TRUE		Non-repeat
Sniffles2.INS.AC9M13	INS	chr20	30530986	33	ENSG00000290900	0.00091	.		.	FALSE	FALSE	TRUE	(A)n	Simple_repeat
Sniffles2.DEL.ACFM13	DEL	chr20	30535607	-39	ENSG00000290900	0.00182	DEL_chr20_68a59b3d	1e-06	7.4e-05	FALSE	FALSE	TRUE		Non-repeat
Sniffles2.DEL.AD0M13	DEL	chr20	30585103	-42	ENSG00000290900	0.00091	DEL_chr20_e3a6626f	0.000621	9.5e-05	FALSE	FALSE	TRUE	TAR1	Satellite
Sniffles2.INS.AD9M13	INS	chr20	30602128	46	ENSG00000290900	0.00182	.		.	FALSE	FALSE	TRUE		Non-repeat
Sniffles2.INS.ADAM13	INS	chr20	30626396	109	ENSG00000290900	0.03993	.		.	FALSE	FALSE	TRUE		Non-repeat
Sniffles2.DEL.ADFM13	DEL	chr20	30628028	-122	ENSG00000290900	0.00455	DEL_chr20_a0484643	0.91791	0.006093	TRUE	TRUE	FALSE	L1PA13	LINE
Sniffles2.DEL.AE0M13	DEL	chr20	30632093	-42	ENSG00000290900	0.05445	DEL_chr20_57e689c3	0.000884	3.2e-05	FALSE	FALSE	TRUE	HSAT5	Satellite
Sniffles2.INS.ADBM13	INS	chr20	30632425	43	ENSG00000290900	0.00454	.		.	FALSE	FALSE	TRUE		Non-repeat
Sniffles2.DEL.AE1M13	DEL	chr20	30648656	-76	ENSG00000290900	0.02904	DEL_chr20_81a97c64	0.124394	8e-06	TRUE	FALSE	FALSE	MSTA	LTR
Sniffles2.INS.ADCM13	INS	chr20	30651387	76	ENSG00000290900	0.03727	.		.	FALSE	FALSE	TRUE		Non-repeat
Sniffles2.DEL.AE2M13	DEL	chr20	30652624	-245	ENSG00000290900	0.15909	DEL_chr20_0bfdac4c	0.095189	0.081252	FALSE	FALSE	TRUE		Non-repeat
Sniffles2.DEL.AE3M13	DEL	chr20	30657896	-2287	ENSG00000290900	0.03358	DEL_chr20_1f993a09	0.461663	8e-06	FALSE	TRUE	FALSE	L1PA3	LINE
Sniffles2.DEL.AE4M13	DEL	chr20	30661851	-6117	ENSG00000290900	0.05354	DEL_chr20_869f75d2	0.938037	0.048946	TRUE	TRUE	FALSE		Non-repeat
Sniffles2.DEL.AE5M13	DEL	chr20	30665305	-90	ENSG00000290900	0.09818	DEL_chr20_f1cf43ec	0.664234	2.4e-05	FALSE	TRUE	FALSE	(AT)n	Simple_repeat
Sniffles2.INS.ADDM13	INS	chr20	30665365	34	ENSG00000290900	0.17241	.		.	FALSE	FALSE	TRUE	(TA)n	Simple_repeat
Sniffles2.DEL.AE6M13	DEL	chr20	30668114	-70	ENSG00000290900	0.06261	DEL_chr20_273fb638	0.003045	7.2e-05	FALSE	FALSE	TRUE	L1MA5	LINE
Sniffles2.DEL.AE7M13	DEL	chr20	30674944	-33	ENSG00000290900	0.0245	DEL_chr20_273fb638	0.001458	7.2e-05	FALSE	FALSE	TRUE	(A)n	Simple_repeat
Sniffles2.INS.ADEM13	INS	chr20	30676239	124	ENSG00000290900	0.0118	.		.	FALSE	FALSE	TRUE		Non-repeat
Sniffles2.DEL.AEBM13	DEL	chr20	30699110	-3008	ENSG00000290900	0.00091	DEL_chr20_132fddb9	0.278405	8e-05	TRUE	FALSE	FALSE		Non-repeat
Sniffles2.INS.AE8M13	INS	chr20	30707060	66	ENSG00000290900	0.08	.		.	TRUE	FALSE	FALSE		Non-repeat
Sniffles2.DEL.AECM13	DEL	chr20	30714405	-31	ENSG00000290900	0.01734	DEL_chr20_a9671342	0.000126	2.6e-05	FALSE	FALSE	TRUE	(A)n	Simple_repeat
Sniffles2.DEL.AEDM13	DEL	chr20	30718670	-32	ENSG00000290900	0.07455	DEL_chr20_d3bbae02	0.006245	0.000103	FALSE	FALSE	TRUE	(T)n	Simple_repeat
Sniffles2.INS.AE9M13	INS	chr20	30721116	56	ENSG00000290900	0.00091	.		.	FALSE	FALSE	TRUE		Non-repeat
Sniffles2.DEL.AEEM13	DEL	chr20	30721480	-13261	ENSG00000290900	0.00091	DEL_chr20_ebf4176f	0.717614	9.5e-05	FALSE	TRUE	FALSE		Non-repeat
Sniffles2.DEL.AEFM13	DEL	chr20	30730180	-35	ENSG00000290900	0.00727	DEL_chr20_ebf4176f	0.003783	9.5e-05	FALSE	FALSE	TRUE	(AT)n	Simple_repeat
Sniffles2.INS.AEAM13	INS	chr20	30730188	44	ENSG00000290900	0.00182	.		.	FALSE	FALSE	TRUE	(GA)n	Simple_repeat
Sniffles2.DEL.AF0M13	DEL	chr20	30741439	-36	ENSG00000290900	0.08167	DEL_chr20_c5ce4d07	0.01863	2.4e-05	FALSE	FALSE	TRUE		Non-repeat
Sniffles2.DEL.AF1M13	DEL	chr20	30746271	-98	ENSG00000290900	0.20962	DEL_chr20_113f5085	0.36554	0.009304	TRUE	TRUE	FALSE		Non-repeat
Sniffles2.DEL.AFBM13	DEL	chr20	30813487	-83	ENSG00000290900	0.03176	DEL_chr20_1f6ddf08	0.148148	1.6e-05	TRUE	FALSE	FALSE		Non-repeat
Sniffles2.DEL.AFCM13	DEL	chr20	30817348	-78	ENSG00000290900	0.13975	DEL_chr20_e023ad60	0.208443	9.8e-05	TRUE	FALSE	FALSE	L1M1	LINE
Sniffles2.DEL.AFDM13	DEL	chr20	30827762	-46	ENSG00000290900	0.21779	DEL_chr20_de019e4b	0.886792	0.001529	FALSE	TRUE	FALSE	(TA)n	Simple_repeat
Sniffles2.INS.AF3M13	INS	chr20	30828843	44	ENSG00000290900	0.09891	.		.	FALSE	FALSE	TRUE		Non-repeat
Sniffles2.DEL.AFEM13	DEL	chr20	30829639	-77	ENSG00000290900	0.03358	DEL_chr20_a62d6a16	0.696429	0.000112	FALSE	TRUE	FALSE		Non-repeat
Sniffles2.INS.AF4M13	INS	chr20	30837654	6460	ENSG00000290900	0.23844	.		.	FALSE	FALSE	TRUE	L1PA3	LINE
Sniffles2.INS.AF5M13	INS	chr20	30839416	123	ENSG00000290900	0.54174	.		.	FALSE	FALSE	TRUE		Non-repeat
Sniffles2.DEL.AFFM13	DEL	chr20	30840431	-114	ENSG00000290900	0.03176	DEL_chr20_68a59b3d	4e-06	7.4e-05	FALSE	FALSE	TRUE	THE1D-int	LTR
Sniffles2.INS.AF6M13	INS	chr20	30841090	360	ENSG00000290900	0.00907	.		.	FALSE	FALSE	TRUE	AluSx	SINE/Alu
Sniffles2.INS.AF7M13	INS	chr20	30842345	963	ENSG00000290900	0.42287	.		.	FALSE	FALSE	TRUE	LTR5_Hs	LTR
Sniffles2.DEL.B00M13	DEL	chr20	30842465	-51	ENSG00000290900	0.15064	DEL_chr20_68a59b3d	2e-06	7.4e-05	FALSE	FALSE	TRUE	CER	Satellite
Sniffles2.DEL.B01M13	DEL	chr20	30845764	-2280	ENSG00000290900	0.46461	DEL_chr20_e5e3ac1e	0.272687	0.000114	FALSE	FALSE	TRUE	SVA_D	SVA
Sniffles2.DEL.B02M13	DEL	chr20	30847963	-38	ENSG00000290900	0.00272	DEL_chr20_e5e3ac1e	0.050499	0.000114	FALSE	FALSE	TRUE	(AGAGGG)n	Simple_repeat
Sniffles2.INS.AF8M13	INS	chr20	30847997	35	ENSG00000290900	0.01089	.		.	FALSE	FALSE	TRUE	(GAGGGA)n	Simple_repeat
Sniffles2.INS.AF9M13	INS	chr20	30856222	70	ENSG00000290900	0.34029	.		.	FALSE	FALSE	TRUE	(AT)n	Simple_repeat
Sniffles2.DEL.B03M13	DEL	chr20	30859477	-84	ENSG00000290900	0.00272	DEL_chr20_89a3d0cb	0.175983	2.5e-05	FALSE	FALSE	TRUE		Non-repeat
Sniffles2.DEL.B04M13	DEL	chr20	30860068	-7095	ENSG00000290900	0.00091	DEL_chr20_09c19bfa	0.094278	8e-06	FALSE	FALSE	TRUE	L1PA7	LINE
Sniffles2.DEL.B05M13	DEL	chr20	30866479	-67	ENSG00000290900	0.08182	DEL_chr20_e04534e5	0.696769	1.6e-05	FALSE	TRUE	FALSE	BSR/Beta	Satellite
Sniffles2.DEL.B06M13	DEL	chr20	30868466	-32	ENSG00000290900	0.17151	DEL_chr20_da152795	0.286236	7.2e-05	FALSE	FALSE	TRUE		Non-repeat
Sniffles2.DEL.B07M13	DEL	chr20	30875059	-893	ENSG00000290900	0.09165	DEL_chr20_5ce22b66	0.114094	8e-06	FALSE	FALSE	TRUE	L1PA4	LINE
Sniffles2.DEL.B08M13	DEL	chr20	30876822	-33	ENSG00000290900	0.00454	DEL_chr20_e3ad35bf	0.052877	9e-06	FALSE	FALSE	TRUE	(T)n	Simple_repeat
Sniffles2.DEL.B09M13	DEL	chr20	30881280	-308	ENSG00000290900	0.05535	DEL_chr20_befa32b2	0.947853	0.565196	FALSE	TRUE	FALSE	AluSx	SINE/Alu
Sniffles2.DEL.B0AM13	DEL	chr20	30882863	-6169	ENSG00000290900	0.00363	DEL_chr20_200b8c96	0.148489	4.8e-05	FALSE	FALSE	TRUE	L1PA4	LINE
Sniffles2.DEL.B0BM13	DEL	chr20	30888721	-36	ENSG00000290900	0.00091	DEL_chr20_200b8c96	0.00089	4.8e-05	FALSE	FALSE	TRUE		Non-repeat
Sniffles2.INS.AFAM13	INS	chr20	30892471	33	ENSG00000290900	0.00091	.		.	FALSE	FALSE	TRUE	(GT)n	Simple_repeat
Sniffles2.DEL.B0CM13	DEL	chr20	30894829	-88	ENSG00000290900	0.00091	DEL_chr20_200b8c96	0.002142	4.8e-05	FALSE	FALSE	TRUE	COMP-subunit_LSAU-BSAT_rnd-1_family-1	Satellite
Sniffles2.DEL.B0DM13	DEL	chr20	30896260	-33	ENSG00000290900	0.11434	DEL_chr20_200b8c96	0.000818	4.8e-05	FALSE	FALSE	TRUE	(A)n	Simple_repeat
Sniffles2.INS.B0EM13	INS	chr20	30907025	73	ENSG00000290900	0.05636	.		.	FALSE	FALSE	TRUE	(TTTC)n	Simple_repeat
Sniffles2.DEL.B22M13	DEL	chr20	30907937	-43	ENSG00000290900	0.00544	DEL_chr20_552489b0	0.008796	4.8e-05	FALSE	FALSE	TRUE	(TTCT)n	Simple_repeat
Sniffles2.INS.B0FM13	INS	chr20	30908824	43	ENSG00000290900	0.00091	.		.	FALSE	FALSE	TRUE	GA-rich	Low_complexity
Sniffles2.DEL.B23M13	DEL	chr20	30909879	-66	ENSG00000290900	0.00635	DEL_chr20_af0c52d3	0.105346	8e-06	FALSE	FALSE	TRUE	GA-rich	Low_complexity
Sniffles2.INS.B10M13	INS	chr20	30910092	179	ENSG00000290900	0.00455	.		.	FALSE	FALSE	TRUE	(TCTC)n	Simple_repeat
Sniffles2.INS.B11M13	INS	chr20	30911290	189	ENSG00000290900	0.00273	.		.	FALSE	FALSE	TRUE	HERVIP10FH-int	LTR
Sniffles2.INS.B12M13	INS	chr20	30920420	36	ENSG00000290900	0.00091	.		.	FALSE	FALSE	TRUE	(CAGG)n	Simple_repeat
Sniffles2.INS.B13M13	INS	chr20	30921696	4700	ENSG00000290900	0.07329	.		.	FALSE	FALSE	TRUE		Non-repeat
Sniffles2.INS.B14M13	INS	chr20	30925426	1348	ENSG00000290900	0.00181	.		.	FALSE	FALSE	TRUE	L1PA4	LINE
Sniffles2.INS.B15M13	INS	chr20	30926970	171	ENSG00000290900	0.14065	.		.	FALSE	FALSE	TRUE	ALR/Alpha	Satellite
Sniffles2.INS.B16M13	INS	chr20	30928546	170	ENSG00000290900	0.16969	.		.	FALSE	FALSE	TRUE	ALR/Alpha	Satellite
Sniffles2.DEL.B24M13	DEL	chr20	30933914	-169	ENSG00000290900	0.01452	DEL_chr20_6f6144c3	0.098444	2.4e-05	FALSE	FALSE	TRUE	ALR/Alpha	Satellite
Sniffles2.INS.B17M13	INS	chr20	30934682	1546	ENSG00000290900	0.07532	.		.	FALSE	FALSE	TRUE	ALR/Alpha	Satellite
Sniffles2.DEL.B25M13	DEL	chr20	30936531	-341	ENSG00000290900	0.35118	DEL_chr20_ad4015be	0.809942	8e-06	FALSE	TRUE	FALSE	ALR/Alpha	Satellite
Sniffles2.INS.B18M13	INS	chr20	30937841	5139	ENSG00000290900	0.60076	.		.	FALSE	FALSE	TRUE	L1PA2	LINE
Sniffles2.DEL.B26M13	DEL	chr20	30945009	-30032	ENSG00000290900	0.6588	DEL_chr20_0d5084c7	0.559686	4e-05	FALSE	TRUE	FALSE	ALR/Alpha	Satellite
Sniffles2.INS.B1AM13	INS	chr20	30956803	53	ENSG00000290900	0.00091	.		.	FALSE	FALSE	TRUE		Non-repeat
Sniffles2.INS.B19M13	INS	chr20	30958131	169	ENSG00000290900	0.19126	.		.	FALSE	FALSE	TRUE	ALR/Alpha	Satellite
Sniffles2.DEL.B27M13	DEL	chr20	30959134	-171	ENSG00000290900	0.24681	DEL_chr20_01fa8975	0.233717	0.01755	TRUE	FALSE	FALSE	ALR/Alpha	Satellite
Sniffles2.DEL.B28M13	DEL	chr20	30964638	-62	ENSG00000290900	0.00091	DEL_chr20_2a33491e	0.079146	8e-06	FALSE	FALSE	TRUE		Non-repeat
Sniffles2.INS.B1BM13	INS	chr20	30964674	38	ENSG00000290900	0.01545	.		.	FALSE	FALSE	TRUE		Non-repeat
Sniffles2.DEL.B29M13	DEL	chr20	30966756	-2892	ENSG00000290900	0.0118	DEL_chr20_b2d6c610	0.913502	0.014314	TRUE	TRUE	FALSE	ALR/Alpha	Satellite
Sniffles2.INS.B1CM13	INS	chr20	30967636	169	ENSG00000290900	0.00907	.		.	FALSE	FALSE	TRUE	ALR/Alpha	Satellite
Sniffles2.DEL.B2AM13	DEL	chr20	30970363	-99	ENSG00000290900	0.02178	DEL_chr20_35c7ee74	0.019596	0.003846	FALSE	FALSE	TRUE		Non-repeat
Sniffles2.DEL.B2BM13	DEL	chr20	30978762	-1350	ENSG00000290900	0.00363	DEL_chr20_7ce8680d	0.794706	0.000485	FALSE	TRUE	FALSE	ALR/Alpha	Satellite
Sniffles2.DEL.B2DM13	DEL	chr20	30979577	-66	ENSG00000290900	0.00091	DEL_chr20_7ce8680d	0.039412	0.000485	FALSE	FALSE	TRUE	ALR/Alpha	Satellite
Sniffles2.DEL.B2CM13	DEL	chr20	30980305	-166	ENSG00000290900	0.04446	DEL_chr20_dc600f37	0.360691	0.01676	FALSE	TRUE	FALSE	AluY	SINE/Alu
Sniffles2.INS.B1DM13	INS	chr20	30980517	167	ENSG00000290900	0.00272	.		.	FALSE	FALSE	TRUE	ALR/Alpha	Satellite
Sniffles2.INS.B1EM13	INS	chr20	30980637	496	ENSG00000290900	0.00091	.		.	FALSE	FALSE	TRUE	ALR/Alpha	Satellite
Sniffles2.INS.B1FM13	INS	chr20	30981658	170	ENSG00000290900	0.00363	.		.	FALSE	FALSE	TRUE	ALR/Alpha	Satellite
Sniffles2.DEL.B2EM13	DEL	chr20	30982980	-171	ENSG00000290900	0.00363	DEL_chr20_483082cf	0.651163	1.6e-05	FALSE	TRUE	FALSE	ALR/Alpha	Satellite
Sniffles2.INS.B20M13	INS	chr20	30982992	169	ENSG00000290900	0.02813	.		.	FALSE	FALSE	TRUE	ALR/Alpha	Satellite
Sniffles2.INS.B21M13	INS	chr20	30983905	168	ENSG00000290900	0.00272	.		.	FALSE	FALSE	TRUE	ALR/Alpha	Satellite
Sniffles2.DEL.B2FM13	DEL	chr20	30984906	-4019	ENSG00000290900	0.00091	DEL_chr20_4f8f38e0	0.991791	0.001205	TRUE	TRUE	FALSE	L1HS	LINE
Sniffles2.DEL.B30M13	DEL	chr20	30990976	-2277	DEFB115,ENSG00000290900	0.00091	DEL_chr20_a0f05efd	0.780622	2.4e-05	FALSE	TRUE	FALSE	L1P1	LINE
Sniffles2.DEL.B31M13	DEL	chr20	30993982	-74	DEFB115	0.00092	DEL_chr20_ac4adec0	0.010874	0.000281	FALSE	FALSE	TRUE	ALR/Alpha	Satellite
Sniffles2.INS.B32M13	INS	chr20	31051537	12636	DEFB115	1	.		.	FALSE	FALSE	TRUE	(AATGG)n	Simple_repeat
Sniffles2.INS.B33M13	INS	chr20	31052090	75	DEFB115	0.20921	.		.	FALSE	FALSE	TRUE	(TGGAA)n	Simple_repeat
Sniffles2.INS.B34M13	INS	chr20	31052113	8344	DEFB115	0.00365	.		.	FALSE	FALSE	TRUE	(TGGAA)n	Simple_repeat
Sniffles2.INS.B35M13	INS	chr20	31052113	2643	DEFB115	0.02372	.		.	FALSE	FALSE	TRUE	HSATII	Satellite
Sniffles2.INS.B36M13	INS	chr20	31052113	20077	DEFB115	0.00818	.		.	FALSE	FALSE	TRUE		Non-repeat
Sniffles2.INS.B37M13	INS	chr20	31052113	22573	DEFB115	0.00273	.		.	FALSE	FALSE	TRUE		Non-repeat
Sniffles2.DEL.B92M13	DEL	chr20	31052271	-38	DEFB115	0.01548	DEL_chr20_4c87e85b	0.00015	0.162361	FALSE	FALSE	TRUE	(TGGAA)n	Simple_repeat
Sniffles2.INS.B3AM13	INS	chr20	31052473	31479	DEFB115	0.00182	.		.	FALSE	FALSE	TRUE		Non-repeat
Sniffles2.INS.B38M13	INS	chr20	31052550	16183	DEFB115	0.00273	.		.	FALSE	FALSE	TRUE	(GGAAT)n	Simple_repeat
Sniffles2.INS.B39M13	INS	chr20	31052747	19040	DEFB115	0.00454	.		.	FALSE	FALSE	TRUE	(ATGGA)n	Simple_repeat
Sniffles2.INS.B3FM13	INS	chr20	31052837	68	DEFB115	0.07078	.		.	FALSE	FALSE	TRUE		Non-repeat
Sniffles2.INS.B3DM13	INS	chr20	31052854	2313	DEFB115	0.0037	.		.	FALSE	FALSE	TRUE	HSATII	Satellite
Sniffles2.INS.B40M13	INS	chr20	31052954	9198	DEFB115	0.00456	.		.	FALSE	FALSE	TRUE	(AATGG)n	Simple_repeat
Sniffles2.INS.B42M13	INS	chr20	31053065	21473	DEFB115	0.00364	.		.	FALSE	FALSE	TRUE		Non-repeat
Sniffles2.INS.B41M13	INS	chr20	31053084	3766	DEFB115	0.00548	.		.	FALSE	FALSE	TRUE	(TGGAA)n	Simple_repeat
Sniffles2.INS.B44M13	INS	chr20	31053150	7690	DEFB115	0.00455	.		.	FALSE	FALSE	TRUE	(GAATG)n	Satellite
Sniffles2.INS.B3CM13	INS	chr20	31053330	14901	DEFB115	0.01543	.		.	FALSE	FALSE	TRUE		Non-repeat
Sniffles2.INS.B3EM13	INS	chr20	31053330	11482	DEFB115	0.0193	.		.	FALSE	FALSE	TRUE	(TGGAA)n	Simple_repeat
Sniffles2.INS.B4BM13	INS	chr20	31053330	20478	DEFB115	0	.		.	FALSE	FALSE	TRUE		Non-repeat
Sniffles2.INS.B47M13	INS	chr20	31053372	10430	DEFB115	0.00636	.		.	FALSE	FALSE	TRUE	(GAATG)n	Satellite
Sniffles2.DEL.B93M13	DEL	chr20	31053373	-70	DEFB115	0.01543	DEL_chr20_4c87e85b	0.000273	0.162361	FALSE	FALSE	TRUE		Non-repeat
Sniffles2.INS.B49M13	INS	chr20	31053374	17127	DEFB115	0.00182	.		.	FALSE	FALSE	TRUE		Non-repeat
Sniffles2.INS.B4AM13	INS	chr20	31053382	15843	DEFB115	0.00272	.		.	FALSE	FALSE	TRUE	(AATGG)n	Simple_repeat
Sniffles2.INS.B48M13	INS	chr20	31053383	18524	DEFB115	0.00545	.		.	FALSE	FALSE	TRUE		Non-repeat
Sniffles2.INS.B46M13	INS	chr20	31053420	14053	DEFB115	0.00182	.		.	FALSE	FALSE	TRUE		Non-repeat
Sniffles2.INS.B43M13	INS	chr20	31053430	56	DEFB115	0.17695	.		.	FALSE	FALSE	TRUE		Non-repeat
Sniffles2.INS.B3BM13	INS	chr20	31053434	5412	DEFB115	0.01734	.		.	FALSE	FALSE	TRUE	(TGGAA)n	Simple_repeat
Sniffles2.INS.B45M13	INS	chr20	31053437	12438	DEFB115	0.00635	.		.	FALSE	FALSE	TRUE	(AATGG)n	Simple_repeat
Sniffles2.INS.B4CM13	INS	chr20	31053442	2247	DEFB115	0.00273	.		.	FALSE	FALSE	TRUE	HSATII	Satellite
Sniffles2.INS.B4DM13	INS	chr20	31053755	6967	DEFB115	0.00273	.		.	FALSE	FALSE	TRUE	(GGAAT)n	Simple_repeat
Sniffles2.INS.B4FM13	INS	chr20	31053903	9123	DEFB115	0.00181	.		.	FALSE	FALSE	TRUE	(GGAAT)n	Simple_repeat
Sniffles2.INS.B4EM13	INS	chr20	31053925	4866	DEFB115	0.00273	.		.	FALSE	FALSE	TRUE	HSATII	Satellite
Sniffles2.INS.B50M13	INS	chr20	31054050	3415	DEFB115	0.00364	.		.	FALSE	FALSE	TRUE	HSATII	Satellite
Sniffles2.INS.B51M13	INS	chr20	31054058	10800	DEFB115	0.00364	.		.	FALSE	FALSE	TRUE	(GGAAT)n	Simple_repeat
Sniffles2.DEL.B94M13	DEL	chr20	31054279	-103	DEFB115	0.04174	DEL_chr20_4c87e85b	0.0004	0.162361	FALSE	FALSE	TRUE	(GAATG)n	Simple_repeat
Sniffles2.INS.B53M13	INS	chr20	31054858	12447	DEFB115	0	.		.	FALSE	FALSE	TRUE	(TGGAA)n	Simple_repeat
Sniffles2.INS.B52M13	INS	chr20	31055050	99	DEFB115	0.00817	.		.	FALSE	FALSE	TRUE	(AATGG)n	Simple_repeat
Sniffles2.DEL.B96M13	DEL	chr20	31055417	-1829	DEFB115	0.00454	DEL_chr20_4c87e85b	0.007044	0.162361	FALSE	FALSE	TRUE	HSATII	Satellite
Sniffles2.DEL.B95M13	DEL	chr20	31055450	-50	DEFB115	0.06352	DEL_chr20_4c87e85b	0.000196	0.162361	FALSE	FALSE	TRUE	(GGAAT)n	Simple_repeat
Sniffles2.INS.B56M13	INS	chr20	31055868	14607	DEFB115	0.00182	.		.	FALSE	FALSE	TRUE		Non-repeat
Sniffles2.INS.B54M13	INS	chr20	31056442	53	DEFB115	0.20599	.		.	FALSE	FALSE	TRUE	(GAATG)n	Simple_repeat
Sniffles2.INS.B5EM13	INS	chr20	31056470	6241	DEFB115	0	.		.	FALSE	FALSE	TRUE		Non-repeat
Sniffles2.INS.B5DM13	INS	chr20	31056481	7422	DEFB115	0.00091	.		.	FALSE	FALSE	TRUE	(AATGG)n	Simple_repeat
Sniffles2.INS.B59M13	INS	chr20	31056487	11663	DEFB115	0.00276	.		.	FALSE	FALSE	TRUE	(GGAAT)n	Simple_repeat
Sniffles2.INS.B57M13	INS	chr20	31056492	12982	DEFB115	0	.		.	FALSE	FALSE	TRUE	(GAATG)n	Satellite
Sniffles2.INS.B58M13	INS	chr20	31056567	9259	DEFB115	0.00458	.		.	FALSE	FALSE	TRUE	(AATGG)n	Simple_repeat
Sniffles2.INS.B5CM13	INS	chr20	31056567	14384	DEFB115	0.00091	.		.	FALSE	FALSE	TRUE	(GAATG)n	Satellite
Sniffles2.INS.B5FM13	INS	chr20	31056567	15106	DEFB115	0	.		.	FALSE	FALSE	TRUE	(GAATG)n	Satellite
Sniffles2.INS.B5AM13	INS	chr20	31056579	23850	DEFB115	0.00181	.		.	FALSE	FALSE	TRUE		Non-repeat
Sniffles2.INS.B55M13	INS	chr20	31056587	10247	DEFB115	0.00734	.		.	FALSE	FALSE	TRUE	(GGAAT)n	Simple_repeat
Sniffles2.INS.B5BM13	INS	chr20	31056587	19873	DEFB115	0.00091	.		.	FALSE	FALSE	TRUE		Non-repeat
Sniffles2.INS.B60M13	INS	chr20	31056588	16438	DEFB115	0	.		.	FALSE	FALSE	TRUE		Non-repeat
Sniffles2.INS.B63M13	INS	chr20	31057184	2785	DEFB115	0	.		.	FALSE	FALSE	TRUE	HSATII	Satellite
Sniffles2.INS.B64M13	INS	chr20	31057185	4553	DEFB115	0	.		.	FALSE	FALSE	TRUE	(AATGG)n	Simple_repeat
Sniffles2.INS.B61M13	INS	chr20	31057790	5255	DEFB115	0.0084	.		.	FALSE	FALSE	TRUE	(AATGG)n	Simple_repeat
Sniffles2.INS.B62M13	INS	chr20	31057790	8838	DEFB115	0	.		.	FALSE	FALSE	TRUE	(AATGG)n	Simple_repeat
Sniffles2.INS.B67M13	INS	chr20	31058339	2637	DEFB115	0	.		.	FALSE	FALSE	TRUE	HSATII	Satellite
Sniffles2.DEL.B97M13	DEL	chr20	31058610	-44	DEFB115	0.25318	DEL_chr20_4c87e85b	0.000173	0.162361	FALSE	FALSE	TRUE	(TGGAA)n	Simple_repeat
Sniffles2.INS.B66M13	INS	chr20	31059138	9826	DEFB115	0.00183	.		.	FALSE	FALSE	TRUE	(TGGAA)n	Simple_repeat
Sniffles2.INS.B65M13	INS	chr20	31059394	3888	DEFB115	0.00557	.		.	FALSE	FALSE	TRUE	(AATGG)n	Simple_repeat
Sniffles2.INS.B68M13	INS	chr20	31059751	13153	DEFB115	0.00091	.		.	FALSE	FALSE	TRUE		Non-repeat
Sniffles2.INS.B6CM13	INS	chr20	31060100	10332	DEFB115	0.00092	.		.	FALSE	FALSE	TRUE	(GAATG)n	Satellite
Sniffles2.INS.B72M13	INS	chr20	31060115	12496	DEFB115	0	.		.	FALSE	FALSE	TRUE	(GAATG)n	Satellite
Sniffles2.INS.B71M13	INS	chr20	31060140	9150	DEFB115	0	.		.	FALSE	FALSE	TRUE	(AATGG)n	Simple_repeat
Sniffles2.INS.B6AM13	INS	chr20	31060152	3821	DEFB115	0.0047	.		.	FALSE	FALSE	TRUE	HSATII	Satellite
Sniffles2.INS.B70M13	INS	chr20	31060159	6193	DEFB115	0	.		.	FALSE	FALSE	TRUE	(TGGAA)n	Simple_repeat
Sniffles2.INS.B6BM13	INS	chr20	31060160	5179	DEFB115	0.00298	.		.	FALSE	FALSE	TRUE	(TGGAA)n	Simple_repeat
Sniffles2.INS.B6EM13	INS	chr20	31060160	7981	DEFB115	0	.		.	FALSE	FALSE	TRUE	(TGGAA)n	Simple_repeat
Sniffles2.INS.B6FM13	INS	chr20	31060681	12589	DEFB115	0	.		.	FALSE	FALSE	TRUE		Non-repeat
Sniffles2.INS.B69M13	INS	chr20	31060804	38	DEFB115	0.10617	.		.	FALSE	FALSE	TRUE		Non-repeat
Sniffles2.INS.B6DM13	INS	chr20	31060805	4235	DEFB115	0.00091	.		.	FALSE	FALSE	TRUE	HSATII	Satellite
Sniffles2.DEL.B98M13	DEL	chr20	31061105	-35	DEFB115	0.44918	DEL_chr20_4c87e85b	0.000139	0.162361	FALSE	FALSE	TRUE	(AATGG)n	Simple_repeat
Sniffles2.INS.B73M13	INS	chr20	31061202	9283	DEFB115	0	.		.	FALSE	FALSE	TRUE		Non-repeat
Sniffles2.INS.B74M13	INS	chr20	31061835	4074	DEFB115	0.00091	.		.	FALSE	FALSE	TRUE	(GAATG)n	Satellite
Sniffles2.DEL.B99M13	DEL	chr20	31062263	-37	DEFB115	0.05989	DEL_chr20_4c87e85b	0.000146	0.162361	FALSE	FALSE	TRUE		Non-repeat
Sniffles2.INS.B77M13	INS	chr20	31062724	10810	DEFB115	0	.		.	FALSE	FALSE	TRUE		Non-repeat
Sniffles2.INS.B75M13	INS	chr20	31063134	4109	DEFB115	0.00092	.		.	FALSE	FALSE	TRUE	(TGGAA)n	Simple_repeat
Sniffles2.INS.B76M13	INS	chr20	31063134	2885	DEFB115	0	.		.	FALSE	FALSE	TRUE	(TGGAA)n	Simple_repeat
Sniffles2.DEL.B9AM13	DEL	chr20	31063395	-40	DEFB115	0.03993	DEL_chr20_4c87e85b	0.000158	0.162361	FALSE	FALSE	TRUE	(AATGG)n	Simple_repeat
Sniffles2.INS.B79M13	INS	chr20	31064846	5208	DEFB115	0.00091	.		.	FALSE	FALSE	TRUE	(AATGG)n	Simple_repeat
Sniffles2.INS.B78M13	INS	chr20	31064993	4214	DEFB115	0.00096	.		.	FALSE	FALSE	TRUE	(TGGAA)n	Simple_repeat
Sniffles2.INS.B7CM13	INS	chr20	31065775	4308	DEFB115	0	.		.	FALSE	FALSE	TRUE	(GGAAT)n	Simple_repeat
Sniffles2.INS.B7AM13	INS	chr20	31065901	3041	DEFB115	0	.		.	FALSE	FALSE	TRUE	HSATII	Satellite
Sniffles2.INS.B7BM13	INS	chr20	31065968	6493	DEFB115	0	.		.	FALSE	FALSE	TRUE		Non-repeat
Sniffles2.INS.B7EM13	INS	chr20	31066108	8488	DEFB115	0	.		.	FALSE	FALSE	TRUE		Non-repeat
Sniffles2.INS.B7DM13	INS	chr20	31066169	16086	DEFB115	0.00091	.		.	FALSE	FALSE	TRUE		Non-repeat
Sniffles2.INS.B7FM13	INS	chr20	31066463	35	DEFB115	0.28584	.		.	FALSE	FALSE	TRUE	(GAATG)n	Simple_repeat
Sniffles2.INS.B82M13	INS	chr20	31067122	7659	DEFB115	0	.		.	FALSE	FALSE	TRUE	(TGGAA)n	Simple_repeat
Sniffles2.INS.B83M13	INS	chr20	31067550	4359	DEFB115	0	.		.	FALSE	FALSE	TRUE		Non-repeat
Sniffles2.INS.B80M13	INS	chr20	31067573	50	DEFB115	0.03539	.		.	FALSE	FALSE	TRUE	(AATGG)n	Simple_repeat
Sniffles2.DEL.B9BM13	DEL	chr20	31068139	-50	DEFB115	0.05626	DEL_chr20_4c87e85b	0.000196	0.162361	FALSE	FALSE	TRUE	(GAATG)n	Simple_repeat
Sniffles2.INS.B84M13	INS	chr20	31068216	5224	DEFB115	0	.		.	FALSE	FALSE	TRUE	(GAATG)n	Satellite
Sniffles2.INS.B81M13	INS	chr20	31068482	51	DEFB115	0.01543	.		.	FALSE	FALSE	TRUE		Non-repeat
Sniffles2.DEL.B9CM13	DEL	chr20	31069183	-75	DEFB115	0.03811	DEL_chr20_4c87e85b	0.000293	0.162361	FALSE	FALSE	TRUE	(TGGAA)n	Simple_repeat
Sniffles2.INS.B85M13	INS	chr20	31069207	3142	DEFB115	0.00095	.		.	FALSE	FALSE	TRUE	HSATII	Satellite
Sniffles2.INS.B88M13	INS	chr20	31069324	2536	DEFB115	0	.		.	FALSE	FALSE	TRUE	HSATII	Satellite
Sniffles2.INS.B8BM13	INS	chr20	31069401	7192	DEFB115	0	.		.	FALSE	FALSE	TRUE	(AATGG)n	Simple_repeat
Sniffles2.INS.B86M13	INS	chr20	31069416	4000	DEFB115	0	.		.	FALSE	FALSE	TRUE	HSATII	Satellite
Sniffles2.INS.B8AM13	INS	chr20	31069459	5069	DEFB115	0	.		.	FALSE	FALSE	TRUE	(TGGAA)n	Simple_repeat
Sniffles2.INS.B87M13	INS	chr20	31069485	142	DEFB115	0.03358	.		.	FALSE	FALSE	TRUE	HSATII	Satellite
Sniffles2.INS.B89M13	INS	chr20	31070285	2967	DEFB115	0	.		.	FALSE	FALSE	TRUE	HSATII	Satellite
Sniffles2.INS.B8CM13	INS	chr20	31071245	70	DEFB115	0.05717	.		.	FALSE	FALSE	TRUE	(AATGG)n	Simple_repeat
Sniffles2.INS.B8DM13	INS	chr20	31071287	2654	DEFB115	0	.		.	FALSE	FALSE	TRUE	HSATII	Satellite
Sniffles2.DEL.B9DM13	DEL	chr20	31072275	-215	DEFB115	0.00091	DEL_chr20_4c87e85b	0.000831	0.162361	FALSE	FALSE	TRUE	HSATII	Satellite
Sniffles2.DEL.B9EM13	DEL	chr20	31073624	-85	DEFB115	0.00635	DEL_chr20_4c87e85b	0.000331	0.162361	FALSE	FALSE	TRUE	(GAATG)n	Simple_repeat
Sniffles2.INS.B8EM13	INS	chr20	31074164	115	DEFB115	0.20236	.		.	FALSE	FALSE	TRUE	(TGGAA)n	Simple_repeat
Sniffles2.DEL.B9FM13	DEL	chr20	31074368	-144	DEFB115	0.00454	DEL_chr20_4c87e85b	0.000558	0.162361	FALSE	FALSE	TRUE	HSATII	Satellite
Sniffles2.INS.B8FM13	INS	chr20	31075772	45	DEFB115	0.03267	.		.	FALSE	FALSE	TRUE		Non-repeat
Sniffles2.DEL.BA0M13	DEL	chr20	31075825	-40	DEFB115	0.03539	DEL_chr20_4c87e85b	0.000158	0.162361	FALSE	FALSE	TRUE	(GGAAT)n	Simple_repeat
Sniffles2.INS.B90M13	INS	chr20	31081832	45	DEFB115	0.00665	.		.	FALSE	FALSE	TRUE		Non-repeat
Sniffles2.DEL.BA1M13	DEL	chr20	31083786	-44	DEFB115	0.02419	DEL_chr20_4c87e85b	0.000173	0.162361	FALSE	FALSE	TRUE	(AATTG)n	Simple_repeat
Sniffles2.INS.B91M13	INS	chr20	31089818	41	DEFB115	0.04178	.		.	FALSE	FALSE	TRUE		Non-repeat
Sniffles2.DEL.BA2M13	DEL	chr20	31092259	-45	DEFB115	0.02422	DEL_chr20_4c87e85b	0.000177	0.162361	FALSE	FALSE	TRUE	(GAATG)n	Simple_repeat
Sniffles2.INS.BA3M13	INS	chr20	31099958	49	DEFB115	0.02239	.		.	FALSE	FALSE	TRUE		Non-repeat
Sniffles2.INS.BA4M13	INS	chr20	31157826	75	DEFB115	0.726	.		.	FALSE	FALSE	TRUE	(TGGAA)n	Simple_repeat
Sniffles2.DEL.BB3M13	DEL	chr20	31163006	-41	DEFB115	0.00273	DEL_chr20_73c92b0f	0.078799	0.001165	FALSE	FALSE	TRUE		Non-repeat
Sniffles2.INS.BA5M13	INS	chr20	31163516	44	DEFB115	0.00091	.		.	FALSE	FALSE	TRUE		Non-repeat
Sniffles2.INS.BA6M13	INS	chr20	31165592	35	DEFB115	0.02087	.		.	FALSE	FALSE	TRUE	(AATGG)n	Simple_repeat
Sniffles2.DEL.BB4M13	DEL	chr20	31166570	-49	DEFB115	0.00363	DEL_chr20_4c87e85b	0.000192	0.162361	FALSE	FALSE	TRUE	(AATGG)n	Simple_repeat
Sniffles2.INS.BA7M13	INS	chr20	31166828	45	DEFB115	0.00363	.		.	FALSE	FALSE	TRUE		Non-repeat
Sniffles2.DEL.BB6M13	DEL	chr20	31167524	-1559	DEFB115	0.00091	DEL_chr20_4c87e85b	0.006005	0.162361	FALSE	FALSE	TRUE	HSATII	Satellite
Sniffles2.INS.BA8M13	INS	chr20	31168216	35	DEFB115	0.44555	.		.	FALSE	FALSE	TRUE	(GGAAT)n	Simple_repeat
Sniffles2.DEL.BB5M13	DEL	chr20	31168261	-15542	DEFB115	0.00454	DEL_chr20_4c87e85b	0.059826	0.162361	FALSE	FALSE	TRUE	(AATGGAATGG)n	Simple_repeat
Sniffles2.INS.BA9M13	INS	chr20	31169603	34	DEFB115	0.00363	.		.	FALSE	FALSE	TRUE	AluY	SINE/Alu
Sniffles2.DEL.BB7M13	DEL	chr20	31170828	-6802	DEFB115	0.12909	DEL_chr20_4c87e85b	0.026185	0.162361	TRUE	FALSE	FALSE	HSATII	Satellite
Sniffles2.DEL.BB8M13	DEL	chr20	31171413	-12426	DEFB115	0.00091	DEL_chr20_4c87e85b	0.047833	0.162361	FALSE	FALSE	TRUE	HSATII	Satellite
Sniffles2.INS.BAAM13	INS	chr20	31173141	44	DEFB115	0.00091	.		.	FALSE	FALSE	TRUE	(GAATG)n	Simple_repeat
Sniffles2.DEL.BB9M13	DEL	chr20	31173454	-40	DEFB115	0.00181	DEL_chr20_4c87e85b	0.000158	0.162361	FALSE	FALSE	TRUE	(GCAAT)n	Simple_repeat
Sniffles2.INS.BABM13	INS	chr20	31174464	35	DEFB115	0.00544	.		.	FALSE	FALSE	TRUE		Non-repeat
Sniffles2.INS.BACM13	INS	chr20	31176903	46	DEFB115	0.00091	.		.	FALSE	FALSE	TRUE	AluY	SINE/Alu
Sniffles2.DEL.BBBM13	DEL	chr20	31177977	-6614	DEFB115	0.00091	DEL_chr20_4c87e85b	0.025462	0.162361	FALSE	FALSE	TRUE	(GAATG)n	Satellite
Sniffles2.DEL.BBAM13	DEL	chr20	31178430	-40	DEFB115	0.00272	DEL_chr20_4c87e85b	0.000158	0.162361	FALSE	FALSE	TRUE	(AATGG)n	Simple_repeat
Sniffles2.INS.BADM13	INS	chr20	31182315	37	DEFB115	0.00272	.		.	FALSE	FALSE	TRUE	(G)n	Simple_repeat
Sniffles2.INS.BAEM13	INS	chr20	31183396	46	DEFB115	0.00091	.		.	FALSE	FALSE	TRUE	(TGGAA)n	Simple_repeat
Sniffles2.DEL.BBCM13	DEL	chr20	31185822	-55	DEFB115	0.97822	DEL_chr20_4c87e85b	0.000216	0.162361	FALSE	FALSE	TRUE	(GAATG)n	Simple_repeat
Sniffles2.INS.BAFM13	INS	chr20	31185998	44	DEFB115	0.00091	.		.	FALSE	FALSE	TRUE	(AATGG)n	Simple_repeat
Sniffles2.INS.BB0M13	INS	chr20	31187111	49	DEFB115	0.00454	.		.	FALSE	FALSE	TRUE	(AATGG)n	Simple_repeat
Sniffles2.DEL.BBDM13	DEL	chr20	31187326	-32	DEFB115	0.00272	DEL_chr20_4c87e85b	0.000127	0.162361	FALSE	FALSE	TRUE	(TGGAA)n	Simple_repeat
Sniffles2.DEL.BBEM13	DEL	chr20	31189264	-39	DEFB115	0.27636	DEL_chr20_4c87e85b	0.000154	0.162361	FALSE	FALSE	TRUE		Non-repeat
Sniffles2.INS.BB1M13	INS	chr20	31191351	94	DEFB115	0.50272	.		.	TRUE	FALSE	FALSE	(GAATG)n	Simple_repeat
Sniffles2.INS.BB2M13	INS	chr20	31194289	45	DEFB115	0.00181	.		.	FALSE	FALSE	TRUE		Non-repeat
Sniffles2.INS.BBFM13	INS	chr20	31198579	48	DEFB115	0.00092	.		.	FALSE	FALSE	TRUE	AluJb	SINE/Alu
Sniffles2.DEL.BCAM13	DEL	chr20	31200359	-51	DEFB115	0.00281	DEL_chr20_4c87e85b	0.0002	0.162361	FALSE	FALSE	TRUE		Non-repeat
Sniffles2.DEL.BCBM13	DEL	chr20	31201614	-33	DEFB115	0.01927	DEL_chr20_4c87e85b	0.000131	0.162361	FALSE	FALSE	TRUE	(GAATG)n	Simple_repeat
Sniffles2.INS.BC0M13	INS	chr20	31201980	44	DEFB115	0.00194	.		.	FALSE	FALSE	TRUE		Non-repeat
Sniffles2.INS.BC2M13	INS	chr20	31210495	44	DEFB115	0.01077	.		.	FALSE	FALSE	TRUE		Non-repeat
Sniffles2.DEL.BCCM13	DEL	chr20	31210514	-41	DEFB115	0.013	DEL_chr20_4c87e85b	0.000162	0.162361	FALSE	FALSE	TRUE	(AATGG)n	Simple_repeat
Sniffles2.INS.BC1M13	INS	chr20	31213390	51	DEFB115	0.01705	.		.	FALSE	FALSE	TRUE		Non-repeat
Sniffles2.DEL.BCEM13	DEL	chr20	31216721	-20688	DEFB115	0.00105	DEL_chr20_4c87e85b	0.079634	0.162361	FALSE	FALSE	TRUE	HSATII	Satellite
Sniffles2.INS.BC3M13	INS	chr20	31217230	48	DEFB115	0.00104	.		.	FALSE	FALSE	TRUE		Non-repeat
Sniffles2.DEL.BCDM13	DEL	chr20	31217304	-35	DEFB115	0.29666	DEL_chr20_4c87e85b	0.000139	0.162361	FALSE	FALSE	TRUE	(GAATG)n	Simple_repeat
Sniffles2.DEL.BCFM13	DEL	chr20	31219932	-92	DEFB115	0.14272	DEL_chr20_4c87e85b	0.000358	0.162361	FALSE	FALSE	TRUE		Non-repeat
Sniffles2.INS.BC4M13	INS	chr20	31221291	31	DEFB115	0.0075	.		.	FALSE	FALSE	TRUE	(AATGG)n	Simple_repeat
Sniffles2.INS.BC5M13	INS	chr20	31223136	50	DEFB115	0.00183	.		.	FALSE	FALSE	TRUE		Non-repeat
Sniffles2.DEL.BD0M13	DEL	chr20	31226304	-35	DEFB115	0.61797	DEL_chr20_5594017d	0.026688	8e-06	FALSE	FALSE	TRUE	(AATGG)n	Simple_repeat
Sniffles2.INS.BC6M13	INS	chr20	31233970	45	DEFB115	0.00455	.		.	FALSE	FALSE	TRUE		Non-repeat
Sniffles2.DEL.BD1M13	DEL	chr20	31234471	-40	DEFB115	0.00272	DEL_chr20_b279a6fa	0.059593	8e-06	FALSE	FALSE	TRUE		Non-repeat
Sniffles2.DEL.BD2M13	DEL	chr20	31238066	-49	DEFB115	0.00091	DEL_chr20_4c87e85b	0.000192	0.162361	FALSE	FALSE	TRUE	(GAATA)n	Simple_repeat
Sniffles2.INS.BC7M13	INS	chr20	31241631	40	DEFB115	0.13339	.		.	FALSE	FALSE	TRUE	(AATGG)n	Simple_repeat
Sniffles2.DEL.BD3M13	DEL	chr20	31241671	-62	DEFB115	0.49546	DEL_chr20_c57ee1c7	0.099369	0.000738	FALSE	FALSE	TRUE	(ATGGA)n	Simple_repeat
Sniffles2.INS.BC8M13	INS	chr20	31244577	70	DEFB115	0.48546	.		.	TRUE	FALSE	FALSE	HSATII	Satellite
Sniffles2.INS.BC9M13	INS	chr20	31290846	1246	DEFB116	0.00364	.		.	FALSE	FALSE	TRUE		Non-repeat
Sniffles2.DEL.BD4M13	DEL	chr20	31296138	-38	DEFB116	0.00181	DEL_chr20_259067da	0.274648	0.000429	FALSE	FALSE	TRUE	(AT)n	Simple_repeat
Sniffles2.DEL.BD8M13	DEL	chr20	31302163	-35	DEFB116	0.00182	DEL_chr20_206b14bf	0.006694	0.000103	TRUE	FALSE	FALSE		Non-repeat
Sniffles2.DEL.BD9M13	DEL	chr20	31328330	-42	DEFB116	0.00726	DEL_chr20_62ea9bc5	0.286667	0.000183	FALSE	FALSE	TRUE		Non-repeat
Sniffles2.INS.BD6M13	INS	chr20	31378687	43	DEFB119	0.00091	.		.	FALSE	FALSE	TRUE		Non-repeat
Sniffles2.INS.BD7M13	INS	chr20	31394337	89	DEFB121,DEFB119	0.01457	.		.	FALSE	FALSE	TRUE		Non-repeat
Sniffles2.DEL.BE0M13	DEL	chr20	31398850	-4779	DEFB121,DEFB119	0.00091	DEL_chr20_fa6d1407	0.101255	0.018945	FALSE	FALSE	TRUE		Non-repeat
Sniffles2.DEL.BE1M13	DEL	chr20	31427153	-40	DEFB122	0.03005	DEL_chr20_68a59b3d	1e-06	7.4e-05	FALSE	FALSE	TRUE	SVA_F	SVA
Sniffles2.DEL.BE2M13	DEL	chr20	31450557	-33	DEFB122	0.56443	DEL_chr20_1b668528	0.005666	1.6e-05	FALSE	FALSE	TRUE		Non-repeat
Sniffles2.INS.BDBM13	INS	chr20	31450571	38	DEFB122	0.0073	.		.	FALSE	FALSE	TRUE	(T)n	Simple_repeat
Sniffles2.DEL.BE3M13	DEL	chr20	31452366	-10755	DEFB122	0.00546	DEL_chr20_5719317b	0.998051	0.006551	TRUE	TRUE	FALSE	EuthAT-2	DNA_transposon
Sniffles2.INS.BDCM13	INS	chr20	31463126	33	DEFB122	0.00182	.		.	FALSE	FALSE	TRUE	(T)n	Simple_repeat
Sniffles2.INS.BDDM13	INS	chr20	31466607	36	DEFB122	0.1275	.		.	FALSE	FALSE	TRUE	(AT)n	Simple_repeat
Sniffles2.DEL.BE4M13	DEL	chr20	31470055	-125	HM13,DEFB122	0.13454	DEL_chr20_3ca102bf	0.84127	0.001394	FALSE	TRUE	FALSE	SVA_F	SVA
Sniffles2.INS.BDEM13	INS	chr20	31470626	47	HM13,DEFB122	0.40364	.		.	FALSE	FALSE	TRUE		Non-repeat
Sniffles2.DEL.BE5M13	DEL	chr20	31471334	-47	HM13,DEFB122	0.12818	DEL_chr20_0cfe4118	0.230769	3.2e-05	FALSE	FALSE	TRUE	SVA_F	SVA
Sniffles2.DEL.BE6M13	DEL	chr20	31472432	-35	HM13,DEFB122	0.00911	DEL_chr20_4cbd5414	0.057143	2.4e-05	FALSE	FALSE	TRUE	(GGGAGAG)n	Simple_repeat
Sniffles2.INS.BDFM13	INS	chr20	31486396	34	HM13,DEFB122	0.00182	.		.	FALSE	FALSE	TRUE	(AG)n	Simple_repeat
Sniffles2.DEL.BE7M13	DEL	chr20	31486404	-33	HM13,DEFB122	0.02455	DEL_chr20_f1f2b7d2	0.000581	8e-06	FALSE	FALSE	TRUE	(AG)n	Simple_repeat
Sniffles2.DEL.BEBM13	DEL	chr20	31576385	-1680	HM13	0.00091	DEL_chr20_cbeb2ba2	0.99881	1.6e-05	FALSE	TRUE	FALSE		Non-repeat
Sniffles2.DEL.BEAM13	DEL	chr20	31577928	-33	HM13	0.10091	DEL_chr20_4fdb74f4	0.144118	0.001135	FALSE	FALSE	TRUE	(A)n	Simple_repeat
Sniffles2.DEL.BECM13	DEL	chr20	31578396	-3029	HM13	0.00091	DEL_chr20_0812b18f	0.99868	1.6e-05	FALSE	TRUE	FALSE		Non-repeat
Sniffles2.INS.BE9M13	INS	chr20	31587977	38	HM13	0.00364	.		.	FALSE	FALSE	TRUE		Non-repeat
Sniffles2.DEL.BEDM13	DEL	chr20	31592024	-804	BCL2L1,HM13	0.00091	DEL_chr20_2ba1737b	0.837267	3.2e-05	FALSE	TRUE	FALSE	AluY	SINE/Alu
Sniffles2.INS.BEEM13	INS	chr20	31614667	33	BCL2L1,HM13	0.59619	.		.	FALSE	FALSE	TRUE		Non-repeat
Sniffles2.DEL.BF2M13	DEL	chr20	31624602	-38	BCL2L1,HM13	0.00455	DEL_chr20_24b60d6f	0.059724	9.7e-05	FALSE	FALSE	TRUE	(CA)n	Simple_repeat
Sniffles2.INS.BEFM13	INS	chr20	31663056	78	BCL2L1	0.18397	INS_chr20_a042588c	0.737837	0.15874	TRUE	TRUE	FALSE	DNM1r	other-repeat
Sniffles2.DEL.BF3M13	DEL	chr20	31679973	-1101	BCL2L1	0.00091	DEL_chr20_00be89f5	6.2e-05	1.6e-05	FALSE	FALSE	TRUE		Non-repeat
Sniffles2.INS.BF0M13	INS	chr20	31689271	344	BCL2L1	0.98911	INS_chr20_0cab3e69	0.715826	0.00389	FALSE	TRUE	FALSE	G-rich	Low_complexity
Sniffles2.INS.BF1M13	INS	chr20	31691153	32	BCL2L1	0.00182	.		.	FALSE	FALSE	TRUE	(T)n	Simple_repeat
Sniffles2.DEL.BF4M13	DEL	chr20	31691153	-33	BCL2L1	0.00912	DEL_chr20_28434e0c	0.117241	0.000216	FALSE	FALSE	TRUE	(A)n	Simple_repeat
Sniffles2.DUP.BFEM13	DUP	chr20	31703146	89593	TPX2,BCL2L1	0.00091	DUP_chr20_5dd6caff	0.289507	8e-06	TRUE	FALSE	FALSE		Non-repeat
Sniffles2.DEL.BFAM13	DEL	chr20	31728531	-41	TPX2,BCL2L1	0.00091	DEL_chr20_00be89f5	2e-06	1.6e-05	FALSE	FALSE	TRUE	FLAM_C	SINE/Alu
Sniffles2.INS.BF6M13	INS	chr20	31730454	1418	TPX2,BCL2L1	0.23909	.		.	FALSE	FALSE	TRUE	LTR48	LTR
Sniffles2.INS.BF7M13	INS	chr20	31730454	2759	TPX2,BCL2L1	0.027	.		.	FALSE	FALSE	TRUE	LTR48	LTR
Sniffles2.INS.BF8M13	INS	chr20	31733549	2969	TPX2,BCL2L1	0.00181	.		.	FALSE	FALSE	TRUE	SVA_D	SVA
Sniffles2.DEL.BFBM13	DEL	chr20	31764423	-39	TPX2	0.00364	DEL_chr20_e0b42476	0.011183	0.000143	FALSE	FALSE	TRUE	FLAM_C	SINE/Alu
Sniffles2.INS.BF9M13	INS	chr20	31766796	33	TPX2	0.00091	.		.	FALSE	FALSE	TRUE	(TG)n	Simple_repeat
Sniffles2.DEL.BFCM13	DEL	chr20	31773346	-46	TPX2	0.02273	DEL_chr20_6b0125be	0.236181	0.017084	TRUE	FALSE	FALSE	AluSx	SINE/Alu
Sniffles2.DEL.BFDM13	DEL	chr20	31776051	-31	TPX2	0.05082	DEL_chr20_4d4073f1	0.019022	0.000179	FALSE	FALSE	TRUE	(T)n	Simple_repeat
Sniffles2.INS.BFFM13	INS	chr20	31820521	34	MYLK2	0.00091	.		.	FALSE	FALSE	TRUE		Non-repeat
Sniffles2.DEL.C03M13	DEL	chr20	31854076	-41	TTLL9,MYLK2	0.00091	DEL_chr20_b88a61e9	0.00869	8e-06	FALSE	FALSE	TRUE		Non-repeat
Sniffles2.DEL.C04M13	DEL	chr20	31873749	-33	TTLL9,MYLK2	0.01	DEL_chr20_d649e6bd	0.326923	0.000114	FALSE	TRUE	FALSE	(AAGA)n	Simple_repeat
Sniffles2.INS.C00M13	INS	chr20	31886525	6017	TTLL9,MYLK2	0.00641	INS_chr20_4fd75b99	0.997675	0.00498	FALSE	TRUE	FALSE	L1HS	LINE
Sniffles2.INS.C01M13	INS	chr20	31887877	34	TTLL9,MYLK2	0.15273	.		.	FALSE	FALSE	TRUE	(TCTTC)n	Simple_repeat
Sniffles2.DEL.C05M13	DEL	chr20	31890035	-43	TTLL9	0.00182	DEL_chr20_f8b15102	0.000906	8e-06	FALSE	FALSE	TRUE	(TTCC)n	Simple_repeat
Sniffles2.INS.C02M13	INS	chr20	31890155	33	TTLL9	0.16454	.		.	FALSE	FALSE	TRUE	(TTTC)n	Simple_repeat
Sniffles2.INS.C08M13	INS	chr20	31957852	35	CCM2L,TTLL9	0.00455	.		.	FALSE	FALSE	TRUE	(CGCC)n	Simple_repeat
Sniffles2.INS.C09M13	INS	chr20	31986056	41	CCM2L,TTLL9	0.00636	.		.	FALSE	FALSE	TRUE	(C)n	Simple_repeat
Sniffles2.DEL.C0CM13	DEL	chr20	31986816	-51	CCM2L,TTLL9	0.03455	DEL_chr20_2073a441	0.608474	8e-06	TRUE	TRUE	FALSE		Non-repeat
Sniffles2.INS.C0AM13	INS	chr20	31987381	41	CCM2L,TTLL9	0.00273	.		.	FALSE	FALSE	TRUE	(AC)n	Simple_repeat
Sniffles2.INS.C0BM13	INS	chr20	31993579	34	CCM2L	0.00182	.		.	FALSE	FALSE	TRUE		Non-repeat
Sniffles2.INS.C0DM13	INS	chr20	32004105	39	CCM2L	0.00091	.		.	FALSE	FALSE	TRUE	(T)n	Simple_repeat
Sniffles2.DEL.C10M13	DEL	chr20	32018189	-33	CCM2L	0.00544	DEL_chr20_473b5b6b	0.049708	0.00107	FALSE	FALSE	TRUE	(GGGGCG)n	Simple_repeat
Sniffles2.INS.C0EM13	INS	chr20	32028434	47	CCM2L	0.00182	.		.	FALSE	FALSE	TRUE	(CA)n	Simple_repeat
Sniffles2.DEL.C11M13	DEL	chr20	32054477	-32	HCK,CCM2L	0.11749	DEL_chr20_00be89f5	2e-06	1.6e-05	FALSE	FALSE	TRUE	(A)n	Simple_repeat
Sniffles2.DEL.C12M13	DEL	chr20	32094760	-34	HCK	0.04562	DEL_chr20_dcd21e5c	0.32381	8e-05	FALSE	TRUE	FALSE	A-rich	Low_complexity
Sniffles2.INS.C0FM13	INS	chr20	32094774	41	HCK	0.01093	.		.	FALSE	FALSE	TRUE	(AAGA)n	Simple_repeat
Sniffles2.DEL.C18M13	DEL	chr20	32122243	-47	HCK	0.40835	DEL_chr20_4c169989	0.375	8e-06	FALSE	TRUE	FALSE	SVA_F	SVA
Sniffles2.INS.C13M13	INS	chr20	32123229	34	HCK	0.03993	.		.	FALSE	FALSE	TRUE	(G)n	Simple_repeat
Sniffles2.INS.C14M13	INS	chr20	32156943	33	POFUT1,HCK	0.00182	.		.	FALSE	FALSE	TRUE	(CA)n	Simple_repeat
Sniffles2.INS.C15M13	INS	chr20	32163286	40	POFUT1,HCK	0.00182	.		.	FALSE	FALSE	TRUE	(AG)n	Simple_repeat
Sniffles2.INS.C16M13	INS	chr20	32171041	59	POFUT1	0.00364	.		.	FALSE	FALSE	TRUE		Non-repeat
Sniffles2.DEL.C19M13	DEL	chr20	32175315	-39	POFUT1	0.01089	DEL_chr20_00be89f5	2e-06	1.6e-05	FALSE	FALSE	TRUE	(CTCCCC)n	Simple_repeat
Sniffles2.DEL.C1AM13	DEL	chr20	32176502	-530	POFUT1	0.48546	DEL_chr20_a7be9e6b	0.718539	0.000276	FALSE	TRUE	FALSE	SVA_F	SVA
Sniffles2.INS.C17M13	INS	chr20	32176996	163	POFUT1	0.33485	.		.	FALSE	FALSE	TRUE	SVA_D	SVA
Sniffles2.DEL.C1BM13	DEL	chr20	32184671	-39	POFUT1	0.00091	DEL_chr20_00be89f5	2e-06	1.6e-05	FALSE	FALSE	TRUE		Non-repeat
Sniffles2.DEL.C1DM13	DEL	chr20	32231589	-38	POFUT1	0.00091	DEL_chr20_00be89f5	2e-06	1.6e-05	FALSE	FALSE	TRUE		Non-repeat
Sniffles2.DEL.C1EM13	DEL	chr20	32261503	-33	POFUT1	0.3902	DEL_chr20_d50b1a73	0.047552	0.5	FALSE	FALSE	TRUE	(ATA)n	Simple_repeat
Sniffles2.INS.C1CM13	INS	chr20	32266074	34	POFUT1	0.00091	.		.	FALSE	FALSE	TRUE	(A)n	Simple_repeat
Sniffles2.DEL.C1FM13	DEL	chr20	32271045	-33	POFUT1	0.03909	DEL_chr20_3a104b35	0.000169	1.6e-05	FALSE	FALSE	TRUE	(T)n	Simple_repeat
Sniffles2.DEL.C20M13	DEL	chr20	32277803	-42	POFUT1	0.00091	DEL_chr20_d806198d	3e-06	8e-06	FALSE	FALSE	TRUE		Non-repeat
Sniffles2.DEL.C26M13	DEL	chr20	32311425	-305	ASXL1,POFUT1	0.96642	DEL_chr20_c52763b3	0.960784	0.81596	TRUE	TRUE	FALSE	AluY	SINE/Alu
Sniffles2.INS.C22M13	INS	chr20	32322765	124	ASXL1,POFUT1	0.01548	INS_chr20_ec5fe962	0.34129	0.5	FALSE	TRUE	FALSE	(TATA)n	Simple_repeat
Sniffles2.INS.C23M13	INS	chr20	32322765	2510	ASXL1,POFUT1	0.04087	INS_chr20_ec5fe962	0.016861	0.5	FALSE	FALSE	TRUE	(TATATA)n	Simple_repeat
Sniffles2.INS.C24M13	INS	chr20	32322962	3208	ASXL1,POFUT1	0.00742	.		.	FALSE	FALSE	TRUE	(ATATTTATAT)n	Simple_repeat
Sniffles2.INS.C21M13	INS	chr20	32322983	1275	ASXL1,POFUT1	0.78727	INS_chr20_7ad82cdc	0.155974	1.6e-05	FALSE	FALSE	TRUE	(TATTTA)n	Simple_repeat
Sniffles2.DEL.C27M13	DEL	chr20	32364635	-38	ASXL1	0.00817	DEL_chr20_d806198d	3e-06	8e-06	FALSE	FALSE	TRUE		Non-repeat
Sniffles2.INS.C25M13	INS	chr20	32376657	39	ASXL1	0.00182	.		.	FALSE	FALSE	TRUE	(TA)n	Simple_repeat
Sniffles2.DEL.C28M13	DEL	chr20	32379162	-31	ASXL1	0.02364	DEL_chr20_080700db	0.049689	2.4e-05	FALSE	FALSE	TRUE	(T)n	Simple_repeat
Sniffles2.DEL.C2BM13	DEL	chr20	32418810	-33	NOL4L,ASXL1	0.02732	DEL_chr20_fd59a3c8	0.007577	0.000244	FALSE	FALSE	TRUE	(T)n	Simple_repeat
Sniffles2.DEL.C2CM13	DEL	chr20	32426542	-34	NOL4L,ASXL1	0.01188	DEL_chr20_dff1f9dd	0.003024	0.000168	FALSE	FALSE	TRUE	(T)n	Simple_repeat
Sniffles2.INS.C29M13	INS	chr20	32469007	48	ENSG00000236772	0.00091	.		.	FALSE	FALSE	TRUE		Non-repeat
Sniffles2.DEL.C2DM13	DEL	chr20	32471146	-40	ENSG00000236772	0.00182	DEL_chr20_70e58f69	0.023902	8e-06	FALSE	FALSE	TRUE		Non-repeat
Sniffles2.DEL.C2EM13	DEL	chr20	32488799	-34	ENSG00000236772	0.24682	DEL_chr20_0e6ef621	0.056818	0.000151	TRUE	FALSE	FALSE	(TTTC)n	Simple_repeat
Sniffles2.INS.C2AM13	INS	chr20	32488877	44	ENSG00000236772	0.00454	.		.	FALSE	FALSE	TRUE	(TTTC)n	Simple_repeat
Sniffles2.INS.C30M13	INS	chr20	32500532	33	ENSG00000236772	0.02273	.		.	FALSE	FALSE	TRUE		Non-repeat
Sniffles2.DEL.C34M13	DEL	chr20	32538453	-35	NOL4L-DT,NOL4L	0.00091	DEL_chr20_d806198d	3e-06	8e-06	FALSE	FALSE	TRUE	(CCTC)n	Simple_repeat
Sniffles2.INS.C32M13	INS	chr20	32563141	1261	NOL4L-DT,NOL4L	0.00275	INS_chr20_142967bf	0.138034	6.2e-05	FALSE	FALSE	TRUE	GA-rich	Low_complexity
Sniffles2.INS.C31M13	INS	chr20	32563166	621	NOL4L-DT,NOL4L	0.88476	INS_chr20_142967bf	0.21238	6.2e-05	FALSE	FALSE	TRUE	GA-rich	Low_complexity
Sniffles2.INS.C33M13	INS	chr20	32578139	32	NOL4L-DT,NOL4L	0.00548	.		.	FALSE	FALSE	TRUE	(GGAA)n	Simple_repeat
Sniffles2.DEL.C35M13	DEL	chr20	32588984	-42	NOL4L-DT,NOL4L	0.00091	DEL_chr20_95eb8a6d	7.5e-05	5.6e-05	FALSE	FALSE	TRUE	AluJb	SINE/Alu
Sniffles2.DEL.C36M13	DEL	chr20	32591530	-34	NOL4L-DT,NOL4L	0.00639	DEL_chr20_dfd1c0e6	0.019937	2.5e-05	FALSE	FALSE	TRUE	(GT)n	Simple_repeat
Sniffles2.INS.C38M13	INS	chr20	32606882	42	NOL4L-DT	0.00091	.		.	FALSE	FALSE	TRUE	(C)n	Simple_repeat
Sniffles2.DEL.C44M13	DEL	chr20	32606890	-42	NOL4L-DT	0.00182	DEL_chr20_d806198d	3e-06	8e-06	FALSE	FALSE	TRUE	(TCTCTG)n	Simple_repeat
Sniffles2.INS.C39M13	INS	chr20	32608988	52	NOL4L-DT	0.00091	.		.	FALSE	FALSE	TRUE		Non-repeat
Sniffles2.INS.C3AM13	INS	chr20	32614225	45	NOL4L-DT	0.00273	.		.	FALSE	FALSE	TRUE	(T)n	Simple_repeat
Sniffles2.DEL.C45M13	DEL	chr20	32615420	-36	NOL4L-DT	0.00091	DEL_chr20_3b3c4761	0.041523	0.0004	FALSE	FALSE	TRUE		Non-repeat
Sniffles2.INS.C3BM13	INS	chr20	32620442	31	NOL4L-DT	0.00364	.		.	FALSE	FALSE	TRUE	(A)n	Simple_repeat
Sniffles2.INS.C3CM13	INS	chr20	32621234	3604	NOL4L-DT	0.30974	.		.	FALSE	FALSE	TRUE		Non-repeat
Sniffles2.INS.C3DM13	INS	chr20	32621234	95	NOL4L-DT	0.23901	.		.	FALSE	FALSE	TRUE		Non-repeat
Sniffles2.INS.C3EM13	INS	chr20	32621234	1895	NOL4L-DT	0.07861	.		.	FALSE	FALSE	TRUE		Non-repeat
Sniffles2.INS.C3FM13	INS	chr20	32621234	2985	NOL4L-DT	0.4182	.		.	FALSE	FALSE	TRUE	G-rich	Low_complexity
Sniffles2.INS.C40M13	INS	chr20	32621234	4395	NOL4L-DT	0.11193	.		.	FALSE	FALSE	TRUE		Non-repeat
Sniffles2.INS.C41M13	INS	chr20	32621234	5372	NOL4L-DT	0.03782	.		.	FALSE	FALSE	TRUE	G-rich	Low_complexity
Sniffles2.INS.C42M13	INS	chr20	32621234	6714	NOL4L-DT	0.00737	.		.	FALSE	FALSE	TRUE		Non-repeat
Sniffles2.DEL.C46M13	DEL	chr20	32628656	-32	NOL4L-DT	0.02004	DEL_chr20_3da53ebf	0.029049	8.7e-05	FALSE	FALSE	TRUE	(AC)n	Simple_repeat
Sniffles2.INS.C43M13	INS	chr20	32683249	32	DNMT3B,NOL4L-DT	0.00273	.		.	FALSE	FALSE	TRUE	(AC)n	Simple_repeat
Sniffles2.DEL.C4DM13	DEL	chr20	32721162	-3801	DNMT3B	0.00182	DEL_chr20_e5e56c54	0.496327	0.595503	FALSE	TRUE	FALSE	SVA_F	SVA
Sniffles2.DEL.C4EM13	DEL	chr20	32723064	-1902	DNMT3B	0.68512	DEL_chr20_e5e56c54	0.994752	0.595503	TRUE	TRUE	FALSE	SVA_F	SVA
Sniffles2.DEL.C4FM13	DEL	chr20	32724240	-60	DNMT3B	0.00826	DEL_chr20_e5e56c54	0.032055	0.595503	FALSE	FALSE	TRUE	SVA_F	SVA
Sniffles2.INS.C48M13	INS	chr20	32727488	40	DNMT3B	0.00091	.		.	FALSE	FALSE	TRUE	(AC)n	Simple_repeat
Sniffles2.DEL.C50M13	DEL	chr20	32730160	-48	DNMT3B	0.25045	DEL_chr20_33c592c2	0.017002	1.6e-05	FALSE	FALSE	TRUE		Non-repeat
Sniffles2.INS.C49M13	INS	chr20	32737380	32	DNMT3B	0.03188	.		.	FALSE	FALSE	TRUE	(A)n	Simple_repeat
Sniffles2.DEL.C51M13	DEL	chr20	32739556	-672	DNMT3B	0.15273	DEL_chr20_7c1c97ad	0.709168	0.248576	TRUE	TRUE	FALSE	AluSx	SINE/Alu
Sniffles2.INS.C4AM13	INS	chr20	32745966	2172	DNMT3B	0.00182	.		.	FALSE	FALSE	TRUE	SVA_C	SVA
Sniffles2.DEL.C52M13	DEL	chr20	32749041	-32	DNMT3B	0.01275	DEL_chr20_bb5d60ac	0.014168	0.003189	FALSE	FALSE	TRUE	(A)n	Simple_repeat
Sniffles2.DEL.C53M13	DEL	chr20	32752342	-37	DNMT3B	0.00181	DEL_chr20_d806198d	3e-06	8e-06	FALSE	FALSE	TRUE		Non-repeat
Sniffles2.INS.C4BM13	INS	chr20	32755087	43	DNMT3B	0.00182	.		.	FALSE	FALSE	TRUE	(G)n	Simple_repeat
Sniffles2.DEL.C54M13	DEL	chr20	32761155	-40	DNMT3B	0.00636	DEL_chr20_c6cde621	0.150183	0.000111	FALSE	FALSE	TRUE	(TG)n	Simple_repeat
Sniffles2.INS.C4CM13	INS	chr20	32765751	38	DNMT3B	0.00182	.		.	FALSE	FALSE	TRUE	(T)n	Simple_repeat
Sniffles2.DEL.C55M13	DEL	chr20	32767323	-45	DNMT3B	0.04545	DEL_chr20_99cde661	0.09073	4e-05	FALSE	FALSE	TRUE		Non-repeat
Sniffles2.DEL.C57M13	DEL	chr20	32812333	-48	DNMT3B	0.32668	DEL_chr20_40111a92	0.069111	0.5	FALSE	FALSE	TRUE		Non-repeat
Sniffles2.DEL.C58M13	DEL	chr20	32850652	-27857	DNMT3B	0.00181	DEL_chr20_8e4a1eab	0.99678	2.4e-05	FALSE	TRUE	FALSE		Non-repeat
Sniffles2.INS.C56M13	INS	chr20	32854687	47	DNMT3B	0.00091	INS_chr20_c0c8805a	0.38617	0.00023	FALSE	TRUE	FALSE	(GT)n	Simple_repeat
Sniffles2.DEL.C59M13	DEL	chr20	32854704	-57	DNMT3B	0.03176	DEL_chr20_7cb7b211	0.074759	0.000635	TRUE	FALSE	FALSE	(TA)n	Simple_repeat
Sniffles2.DEL.C5AM13	DEL	chr20	32866739	-41	DNMT3B	0.00182	DEL_chr20_0ca100d4	0.058496	0.5	FALSE	FALSE	TRUE	(CCTT)n	Simple_repeat
Sniffles2.DEL.C5BM13	DEL	chr20	32868327	-40	DNMT3B	0.00091	DEL_chr20_0e9c2a0e	0.003574	3.2e-05	FALSE	FALSE	TRUE	FLAM_C	SINE/Alu
Sniffles2.DEL.C5EM13	DEL	chr20	32901388	-42	BPIFB6,DNMT3B	0.00545	DEL_chr20_d806198d	3e-06	8e-06	FALSE	FALSE	TRUE	Charlie12	DNA_transposon
Sniffles2.DEL.C5FM13	DEL	chr20	32904363	-40	BPIFB6,DNMT3B	0.00091	DEL_chr20_bb19479d	0.068908	3.2e-05	FALSE	FALSE	TRUE	AluJb	SINE/Alu
Sniffles2.INS.C5CM13	INS	chr20	32905760	31	BPIFB6,DNMT3B	0.01	.		.	FALSE	FALSE	TRUE	(A)n	Simple_repeat
Sniffles2.DEL.C60M13	DEL	chr20	32913679	-34	BPIFB6,DNMT3B	0.04091	DEL_chr20_d806198d	2e-06	8e-06	FALSE	FALSE	TRUE		Non-repeat
Sniffles2.DEL.C63M13	DEL	chr20	32937681	-2059	BPIFB6	0.00091	DEL_chr20_696433c9	0.527664	0.076394	FALSE	TRUE	FALSE	L1M4	LINE
Sniffles2.DEL.C61M13	DEL	chr20	32937683	-3886	BPIFB6	0.07455	DEL_chr20_696433c9	0.995645	0.076394	TRUE	TRUE	FALSE	L1MB8	LINE
Sniffles2.DEL.C62M13	DEL	chr20	32939170	-34	BPIFB6	0.06897	DEL_chr20_5158f40b	0.064338	0.000263	FALSE	FALSE	TRUE	(CTTT)n	Simple_repeat
Sniffles2.DEL.C64M13	DEL	chr20	32939750	-1834	BPIFB6	0.00091	DEL_chr20_30e05c7a	0.605433	5.6e-05	FALSE	TRUE	FALSE	L1MB8	LINE
Sniffles2.INS.C5DM13	INS	chr20	32940027	34	BPIFB6	0.06624	.		.	FALSE	FALSE	TRUE	(CCCT)n	Simple_repeat
Sniffles2.DEL.C65M13	DEL	chr20	32968952	-39	BPIFB6	0.00181	DEL_chr20_add6e638	0.003329	3.2e-05	FALSE	FALSE	TRUE		Non-repeat
Sniffles2.DEL.C66M13	DEL	chr20	32980058	-43	BPIFB6	0.0064	DEL_chr20_dd7d8b15	0.009982	1.6e-05	FALSE	FALSE	TRUE		Non-repeat
Sniffles2.DEL.C67M13	DEL	chr20	32982524	-44	BPIFB6	0.00998	DEL_chr20_dd7d8b15	0.010209	1.6e-05	FALSE	FALSE	TRUE		Non-repeat
Sniffles2.DEL.C6EM13	DEL	chr20	33001517	-43	BPIFB6	0.00092	DEL_chr20_ef8e7bec	0.106952	0.000151	FALSE	FALSE	TRUE	(TTCT)n	Simple_repeat
Sniffles2.INS.C69M13	INS	chr20	33001520	32	BPIFB6	0.14598	.		.	FALSE	FALSE	TRUE	(TTTC)n	Simple_repeat
Sniffles2.DEL.C6FM13	DEL	chr20	33025153	-40	BPIFB6	0.00091	DEL_chr20_2f5bdd71	0.09276	0.000273	FALSE	FALSE	TRUE	(ATCC)n	Simple_repeat
Sniffles2.INS.C6AM13	INS	chr20	33025878	39	BPIFB6	0.00091	.		.	FALSE	FALSE	TRUE	(CATC)n	Simple_repeat
Sniffles2.INS.C6BM13	INS	chr20	33053054	39	BPIFB6	0.00091	.		.	FALSE	FALSE	TRUE		Non-repeat
Sniffles2.INS.C6CM13	INS	chr20	33057494	48	BPIFB6	0.52722	.		.	FALSE	FALSE	TRUE	CER	Satellite
Sniffles2.INS.C6DM13	INS	chr20	33087754	31	BPIFB6	0.00182	.		.	FALSE	FALSE	TRUE		Non-repeat
Sniffles2.DEL.C70M13	DEL	chr20	33093546	-103	BPIFB6	0.23364	DEL_chr20_62083c8a	0.517699	0.000149	FALSE	TRUE	FALSE	(CATC)n	Simple_repeat
Sniffles2.DEL.C73M13	DEL	chr20	33110766	-38	BPIFA2,BPIFB6	0.00182	DEL_chr20_2211782a	0.684211	0.000151	TRUE	TRUE	FALSE		Non-repeat
Sniffles2.DEL.C74M13	DEL	chr20	33114727	-39	BPIFA2	0.00182	DEL_chr20_d806198d	3e-06	8e-06	FALSE	FALSE	TRUE	LTR12E	LTR
Sniffles2.DEL.C75M13	DEL	chr20	33115881	-39	BPIFA2	0.00909	DEL_chr20_d806198d	3e-06	8e-06	FALSE	FALSE	TRUE	SVA_F	SVA
Sniffles2.INS.C72M13	INS	chr20	33147396	475	BPIFA2	0.82396	.		.	FALSE	FALSE	TRUE	GA-rich	Low_complexity
Sniffles2.DEL.C76M13	DEL	chr20	33180614	-43	BPIFA4P,BPIFA2	0.00091	DEL_chr20_1db95475	0.07971	4.8e-05	FALSE	FALSE	TRUE		Non-repeat
Sniffles2.DEL.C77M13	DEL	chr20	33181083	-1305	BPIFA4P,BPIFA2	0.00091	DEL_chr20_bd143d5e	0.16266	2.4e-05	FALSE	FALSE	TRUE		Non-repeat
Sniffles2.DEL.C78M13	DEL	chr20	33185320	-42	BPIFA4P,BPIFA2	0.01	DEL_chr20_7ae6a434	0.063422	0.5	FALSE	FALSE	TRUE	SVA_F	SVA
Sniffles2.INS.C7AM13	INS	chr20	33213152	51	BPIFA3,BPIFA4P	0.00273	.		.	FALSE	FALSE	TRUE	(CT)n	Simple_repeat
Sniffles2.DEL.C7FM13	DEL	chr20	33222689	-51	BPIFA3	0.01095	DEL_chr20_b1497eca	0.075253	1.7e-05	FALSE	FALSE	TRUE		Non-repeat
Sniffles2.INS.C7BM13	INS	chr20	33231202	40	BPIFA1,BPIFA3	0.00273	.		.	FALSE	FALSE	TRUE	(G)n	Simple_repeat
Sniffles2.DEL.C80M13	DEL	chr20	33237899	-36	BPIFA1	0.00546	DEL_chr20_f4f8adec	0.063683	0.000127	FALSE	FALSE	TRUE	(GT)n	Simple_repeat
Sniffles2.DEL.C81M13	DEL	chr20	33277120	-51	BPIFA1	0.09199	DEL_chr20_0f3aaf8a	0.126521	0.043511	FALSE	FALSE	TRUE		Non-repeat
Sniffles2.INS.C7CM13	INS	chr20	33277190	106	BPIFA1	0.16	.		.	FALSE	FALSE	TRUE	(TCCCT)n	Simple_repeat
Sniffles2.INS.C7DM13	INS	chr20	33285424	40	BPIFA1	0.00638	INS_chr20_f008e1f6	0.152672	0.00128	FALSE	FALSE	TRUE	(CT)n	Simple_repeat
Sniffles2.INS.C7EM13	INS	chr20	33295769	37	BPIFA1	0.00366	.		.	FALSE	FALSE	TRUE	(G)n	Simple_repeat
Sniffles2.INS.C82M13	INS	chr20	33308644	41	CDK5RAP1,BPIFA1	0.00636	.		.	FALSE	FALSE	TRUE	(C)n	Simple_repeat
Sniffles2.DEL.C84M13	DEL	chr20	33308759	-52	CDK5RAP1,BPIFA1	0.00364	DEL_chr20_4739dc65	0.001218	8e-06	FALSE	FALSE	TRUE	(CA)n	Simple_repeat
Sniffles2.INS.C83M13	INS	chr20	33388617	39	CDK5RAP1	0.00182	.		.	FALSE	FALSE	TRUE	(C)n	Simple_repeat
Sniffles2.DEL.C87M13	DEL	chr20	33456281	-681	CBFA2T2,CDK5RAP1	0.93829	DEL_chr20_be7069cd	0.095505	0.001182	FALSE	FALSE	TRUE	AluSx	SINE/Alu
Sniffles2.DEL.C88M13	DEL	chr20	33462292	-32	CBFA2T2,CDK5RAP1	0.06171	DEL_chr20_f873304f	0.046154	1.6e-05	FALSE	FALSE	TRUE		Non-repeat
Sniffles2.INS.C85M13	INS	chr20	33464964	32	CBFA2T2,CDK5RAP1	0.03085	.		.	FALSE	FALSE	TRUE	(AGGA)n	Simple_repeat
Sniffles2.INS.C86M13	INS	chr20	33492438	320	CBFA2T2,CDK5RAP1	0.04446	INS_chr20_6a11bbf4	0.97561	0.044839	TRUE	TRUE	FALSE	AluY	SINE/Alu
Sniffles2.DEL.C8EM13	DEL	chr20	33502463	-10345	CBFA2T2,CDK5RAP1	0.00091	DEL_chr20_ec5f99cc	0.988782	0.000428	TRUE	TRUE	FALSE	L1PA6	LINE
Sniffles2.INS.C8AM13	INS	chr20	33522367	57	CBFA2T2,CDK5RAP1	0.02178	.		.	FALSE	FALSE	TRUE		Non-repeat
Sniffles2.DEL.C8FM13	DEL	chr20	33536258	-61	CBFA2T2	0.03923	DEL_chr20_f62df631	0.571582	5.6e-05	FALSE	TRUE	FALSE	SVA_F	SVA
Sniffles2.INS.C8BM13	INS	chr20	33536596	39	CBFA2T2	0.0255	.		.	FALSE	FALSE	TRUE		Non-repeat
Sniffles2.INS.C8CM13	INS	chr20	33545440	31	CBFA2T2	0.03539	.		.	FALSE	FALSE	TRUE	(AGAAT)n	Simple_repeat
Sniffles2.INS.C8DM13	INS	chr20	33591180	32	NECAB3,CBFA2T2	0.01455	.		.	FALSE	FALSE	TRUE	(A)n	Simple_repeat
Sniffles2.DEL.C92M13	DEL	chr20	33642112	-35	NECAB3,CBFA2T2	0.00729	DEL_chr20_2eba26db	0.001293	4.8e-05	FALSE	FALSE	TRUE	(TG)n	Simple_repeat
Sniffles2.DEL.C93M13	DEL	chr20	33643758	-39	NECAB3,CBFA2T2	0.29764	DEL_chr20_e57388b2	0.241667	0.000468	TRUE	FALSE	FALSE	(AT)n	Simple_repeat
Sniffles2.INS.C90M13	INS	chr20	33645979	35	NECAB3,CBFA2T2	0.00091	.		.	FALSE	FALSE	TRUE		Non-repeat
Sniffles2.DEL.C94M13	DEL	chr20	33653263	-1058	NECAB3,CBFA2T2	0.00091	DEL_chr20_014ceb02	0.453145	8e-06	FALSE	TRUE	FALSE		Non-repeat
Sniffles2.DEL.C95M13	DEL	chr20	33656840	-35	NECAB3,CBFA2T2	0.02377	DEL_chr20_d806198d	3e-06	8e-06	FALSE	FALSE	TRUE		Non-repeat
Sniffles2.INS.C91M13	INS	chr20	33694738	2302	ZNF341,NECAB3	0.00091	.		.	FALSE	FALSE	TRUE		Non-repeat
Sniffles2.DEL.C97M13	DEL	chr20	33699066	-2239	ZNF341,NECAB3	0.03473	DEL_chr20_0c5f7a07	0.93178	0.050923	TRUE	TRUE	FALSE	SVA_D	SVA
Sniffles2.DEL.C98M13	DEL	chr20	33699698	-173	ZNF341,NECAB3	0.76091	DEL_chr20_bb908628	0.292929	0.162374	FALSE	FALSE	TRUE	SVA_F	SVA
Sniffles2.DEL.C99M13	DEL	chr20	33701822	-38	ZNF341,NECAB3	0.00365	DEL_chr20_449d1488	0.044622	1.6e-05	FALSE	FALSE	TRUE		Non-repeat
Sniffles2.DEL.C9AM13	DEL	chr20	33710137	-45	ZNF341,NECAB3	0.00091	DEL_chr20_860ab1fd	0.05	5.6e-05	FALSE	FALSE	TRUE		Non-repeat
Sniffles2.DEL.C9BM13	DEL	chr20	33747615	-33	ZNF341	0.00091	DEL_chr20_e2b8bdc8	0.037764	0.013924	FALSE	FALSE	TRUE	(A)n	Simple_repeat
Sniffles2.INS.C96M13	INS	chr20	33764562	31	ZNF341	0.0082	.		.	FALSE	FALSE	TRUE	(T)n	Simple_repeat
Sniffles2.DEL.C9CM13	DEL	chr20	33784160	-56	ZNF341	0.00091	DEL_chr20_d6954e12	0.200064	0.5	FALSE	FALSE	TRUE	(CTCC)n	Simple_repeat
Sniffles2.DEL.CA0M13	DEL	chr20	33834869	-42	ZNF341	0.00092	DEL_chr20_5001b104	0.033891	8e-05	FALSE	FALSE	TRUE	AluSx	SINE/Alu
Sniffles2.INS.C9DM13	INS	chr20	33861173	32	ZNF341	0.00547	.		.	FALSE	FALSE	TRUE	(A)n	Simple_repeat
Sniffles2.DUP.CA3M13	DUP	chr20	33861836	87971	ZNF341	0.00091	DUP_chr20_31c1600e	0.404485	8e-06	TRUE	TRUE	FALSE		Non-repeat
Sniffles2.DEL.CA1M13	DEL	chr20	33887387	-32	RALY,ZNF341	0.14727	DEL_chr20_d478931b	0.002762	1.6e-05	FALSE	FALSE	TRUE	(TA)n	Simple_repeat
Sniffles2.INS.C9EM13	INS	chr20	33887397	34	RALY,ZNF341	0.00364	.		.	FALSE	FALSE	TRUE	(TC)n	Simple_repeat
Sniffles2.DEL.CA2M13	DEL	chr20	33891838	-37	RALY,ZNF341	0.01275	DEL_chr20_19b05cef	0.00933	8e-06	FALSE	FALSE	TRUE	(CTTC)n	Simple_repeat
Sniffles2.INS.C9FM13	INS	chr20	33891856	39	RALY,ZNF341	0.00273	INS_chr20_28118e02	0.617094	0.000418	FALSE	TRUE	FALSE	(G)n	Simple_repeat
Sniffles2.DEL.CA7M13	DEL	chr20	33904301	-37	RALY,ZNF341	0.00091	DEL_chr20_82685300	0.077393	8e-06	FALSE	FALSE	TRUE		Non-repeat
Sniffles2.INS.CA4M13	INS	chr20	33912757	33	RALY,ZNF341	0.00729	.		.	FALSE	FALSE	TRUE	(T)n	Simple_repeat
Sniffles2.DEL.CA8M13	DEL	chr20	33919169	-38	RALY,ZNF341	0.00091	DEL_chr20_25e1049d	0.152344	0.000144	FALSE	FALSE	TRUE	FRAM	SINE/Alu
Sniffles2.DEL.CA9M13	DEL	chr20	33931456	-31	RALY,ZNF341	0.00364	DEL_chr20_31ef03db	0.000142	8e-06	FALSE	FALSE	TRUE	(A)n	Simple_repeat
Sniffles2.DEL.CAAM13	DEL	chr20	33933979	-3262	RALY,ZNF341	0.00091	DEL_chr20_eb098da4	0.225691	1.6e-05	TRUE	FALSE	FALSE		Non-repeat
Sniffles2.DEL.CABM13	DEL	chr20	33957584	-33	RALY	0.00729	DEL_chr20_c0b5a76a	0.014499	8e-06	FALSE	FALSE	TRUE	(A)n	Simple_repeat
Sniffles2.INS.CA5M13	INS	chr20	33958390	186	RALY	0.06831	INS_chr20_ca208c79	0.989362	0.102567	TRUE	TRUE	FALSE	AluY	SINE/Alu
Sniffles2.INS.CA6M13	INS	chr20	33964449	47	RALY	0.00091	.		.	FALSE	FALSE	TRUE	(G)n	Simple_repeat
Sniffles2.INS.CACM13	INS	chr20	34017082	31	RALY	0.64247	.		.	FALSE	FALSE	TRUE		Non-repeat
Sniffles2.DEL.CAEM13	DEL	chr20	34035153	-31	RALY	0.0118	DEL_chr20_356c3fdd	0.288288	0.000318	FALSE	FALSE	TRUE	(A)n	Simple_repeat
Sniffles2.INS.CADM13	INS	chr20	34087705	42	RALY	0.00181	.		.	FALSE	FALSE	TRUE	(A)n	Simple_repeat
Sniffles2.DEL.CB0M13	DEL	chr20	34122558	-43	RALY	0.00182	DEL_chr20_31ef03db	0.000195	8e-06	FALSE	FALSE	TRUE		Non-repeat
Sniffles2.DEL.CB1M13	DEL	chr20	34129741	-40	RALY	0.00638	DEL_chr20_95c3058c	0.518987	0.002667	TRUE	TRUE	FALSE	HERVK-int	LTR
Sniffles2.DEL.CB2M13	DEL	chr20	34132707	-47	RALY	0.02	DEL_chr20_84379ddd	0.226415	8e-06	FALSE	FALSE	TRUE	SVA_F	SVA
Sniffles2.INS.CAFM13	INS	chr20	34133023	34	RALY	0.00091	.		.	FALSE	FALSE	TRUE	(GA)n	Simple_repeat
Sniffles2.DEL.CB3M13	DEL	chr20	34162601	-40	RALY	0.00272	DEL_chr20_3c43a941	0.012398	8e-06	FALSE	FALSE	TRUE	AluSx	SINE/Alu
Sniffles2.DEL.CB9M13	DEL	chr20	34200979	-36	RALY	0.09165	DEL_chr20_9dc01ac0	0.092269	0.001087	TRUE	FALSE	FALSE	(CCTT)n	Simple_repeat
Sniffles2.INS.CB4M13	INS	chr20	34201018	33	RALY	0.04727	.		.	FALSE	FALSE	TRUE	(TTCT)n	Simple_repeat
Sniffles2.INS.CB5M13	INS	chr20	34205640	322	RALY	0.10091	INS_chr20_7ae9ba5f	0.981707	0.255195	TRUE	TRUE	FALSE	AluY	SINE/Alu
Sniffles2.DEL.CBAM13	DEL	chr20	34206053	-46	RALY	0.00182	DEL_chr20_053bd4d3	0.131285	7.3e-05	FALSE	FALSE	TRUE	AluSx	SINE/Alu
Sniffles2.DEL.CBBM13	DEL	chr20	34223531	-45	RALY	0.01089	DEL_chr20_d806198d	3e-06	8e-06	FALSE	FALSE	TRUE	SVA_F	SVA
Sniffles2.INS.CB6M13	INS	chr20	34223557	41	RALY	0.00364	.		.	FALSE	FALSE	TRUE		Non-repeat
Sniffles2.DEL.CBCM13	DEL	chr20	34224827	-6593	RALY	0.00454	DEL_chr20_feeef76b	0.498635	0.940107	FALSE	TRUE	FALSE	SVA_F	SVA
Sniffles2.DEL.CBDM13	DEL	chr20	34228123	-3297	RALY	0.93194	DEL_chr20_feeef76b	0.996968	0.940107	TRUE	TRUE	FALSE	SVA_F	SVA
Sniffles2.DEL.CBEM13	DEL	chr20	34228133	-37	RALY	0.04356	DEL_chr20_feeef76b	0.011557	0.940107	FALSE	FALSE	TRUE	(T)n	Simple_repeat
Sniffles2.INS.CB7M13	INS	chr20	34235900	49	RALY	0.09381	.		.	FALSE	FALSE	TRUE	GA-rich	Low_complexity
Sniffles2.DEL.CBFM13	DEL	chr20	34235906	-43	RALY	0.01184	DEL_chr20_76bee6cf	0.382609	9.5e-05	FALSE	TRUE	FALSE	(GAAG)n	Simple_repeat
Sniffles2.INS.CB8M13	INS	chr20	34243772	72	RALY	0.00274	.		.	FALSE	FALSE	TRUE	FLAM_C	SINE/Alu
Sniffles2.DEL.CC0M13	DEL	chr20	34269947	-32	RALY	0.00181	DEL_chr20_1e12e6e5	0.067073	8e-06	FALSE	FALSE	TRUE	(A)n	Simple_repeat
Sniffles2.DEL.CC1M13	DEL	chr20	34277649	-40	PIGU,RALY	0.00091	DEL_chr20_4cddd092	0.062121	1.6e-05	FALSE	FALSE	TRUE	AluY	SINE/Alu
Sniffles2.INS.CC2M13	INS	chr20	34346591	33	PIGU,RALY	0.01455	.		.	FALSE	FALSE	TRUE	(T)n	Simple_repeat
Sniffles2.INS.CC3M13	INS	chr20	34360048	1738	PIGU,RALY	0.00272	.		.	FALSE	FALSE	TRUE	AluSx	SINE/Alu
Sniffles2.DEL.CC4M13	DEL	chr20	34375698	-32	PIGU,RALY	0.05545	DEL_chr20_24a9a702	0.019763	0.000294	FALSE	FALSE	TRUE	(T)n	Simple_repeat
Sniffles2.DEL.CC6M13	DEL	chr20	34444489	-40	PIGU	0.00091	DEL_chr20_e7617250	0.000292	1.6e-05	FALSE	FALSE	TRUE	AluSx	SINE/Alu
Sniffles2.DEL.CC7M13	DEL	chr20	34474692	-47	PIGU	0.00364	DEL_chr20_2aefe359	0.056485	0.001359	FALSE	FALSE	TRUE	SVA_D	SVA
Sniffles2.DEL.CC8M13	DEL	chr20	34499273	-31	PIGU	0.01089	DEL_chr20_76368058	0.015304	0.000127	FALSE	FALSE	TRUE	(T)n	Simple_repeat
Sniffles2.DEL.CC9M13	DEL	chr20	34528015	-333	PIGU	0.48273	DEL_chr20_a95e85e4	0.94012	0.477548	TRUE	TRUE	FALSE	AluY	SINE/Alu
Sniffles2.DEL.CCAM13	DEL	chr20	34559075	-44	PIGU	0.00091	DEL_chr20_29e32a2c	0.002614	8e-06	FALSE	FALSE	TRUE		Non-repeat
Sniffles2.INS.CCCM13	INS	chr20	34621195	38	PIGU	0.00274	.		.	FALSE	FALSE	TRUE	(A)n	Simple_repeat
Sniffles2.DEL.CCFM13	DEL	chr20	34631767	-32	NCOA6,PIGU	0.48909	DEL_chr20_42024b47	0.568965	0.001829	TRUE	TRUE	FALSE		Non-repeat
Sniffles2.INS.CCDM13	INS	chr20	34635903	49	NCOA6,PIGU	0.00091	.		.	FALSE	FALSE	TRUE	(G)n	Simple_repeat
Sniffles2.DEL.CD0M13	DEL	chr20	34654027	-2425	NCOA6,PIGU	0.38929	DEL_chr20_32875532	0.850035	0.343006	TRUE	TRUE	FALSE	AluSx	SINE/Alu
Sniffles2.INS.CCEM13	INS	chr20	34658981	42	NCOA6,PIGU	0.00182	.		.	FALSE	FALSE	TRUE		Non-repeat
Sniffles2.DEL.CD1M13	DEL	chr20	34659320	-46	NCOA6,PIGU	0.01095	DEL_chr20_f494ee62	0.246073	4.8e-05	FALSE	FALSE	TRUE	SVA_F	SVA
Sniffles2.DEL.CD2M13	DEL	chr20	34668868	-31	NCOA6,PIGU	0.02646	DEL_chr20_2d9847c8	0.057971	2.4e-05	FALSE	FALSE	TRUE	(T)n	Simple_repeat
Sniffles2.DEL.CD3M13	DEL	chr20	34673981	-1193	NCOA6,PIGU	0.00091	DEL_chr20_df44f2ad	0.393428	0.00012	FALSE	TRUE	FALSE	AluSx	SINE/Alu
Sniffles2.DEL.CD4M13	DEL	chr20	34694833	-46	NCOA6,PIGU	0.00455	DEL_chr20_020fa2b1	0.058458	0.001847	FALSE	FALSE	TRUE	AluY	SINE/Alu
Sniffles2.DEL.CD5M13	DEL	chr20	34696607	-32	NCOA6,PIGU	0.01366	DEL_chr20_8cd5a48f	0.014008	8e-06	FALSE	FALSE	TRUE	(AG)n	Simple_repeat
Sniffles2.DEL.CDBM13	DEL	chr20	34803288	-38	NCOA6	0.00091	DEL_chr20_5793be87	0.00173	3.2e-05	FALSE	FALSE	TRUE	AluSx	SINE/Alu
Sniffles2.DEL.CDCM13	DEL	chr20	34817162	-51	GSS,NCOA6	0.36364	DEL_chr20_1e63ae85	0.070845	0.5	TRUE	FALSE	FALSE		Non-repeat
Sniffles2.INS.CD7M13	INS	chr20	34821617	36	GSS,NCOA6	0.00091	.		.	FALSE	FALSE	TRUE	(T)n	Simple_repeat
Sniffles2.INS.CD8M13	INS	chr20	34845134	31	GSS,NCOA6	0.01275	.		.	FALSE	FALSE	TRUE	(CAC)n	Simple_repeat
Sniffles2.DEL.CDDM13	DEL	chr20	34853341	-33	GSS,NCOA6	0.00273	DEL_chr20_41f13396	0.06841	7.2e-05	FALSE	FALSE	TRUE	(TG)n	Simple_repeat
Sniffles2.INS.CD9M13	INS	chr20	34886095	69	GSS,NCOA6	0.00455	.		.	FALSE	FALSE	TRUE	(AG)n	Simple_repeat
Sniffles2.DEL.CDFM13	DEL	chr20	34889216	-3286	GSS,NCOA6	0.00091	DEL_chr20_5b62e2fc	0.982659	0.000975	TRUE	TRUE	FALSE		Non-repeat
Sniffles2.DEL.CDEM13	DEL	chr20	34889370	-133	GSS,NCOA6	0.57364	DEL_chr20_9340bd93	0.768657	0.000579	TRUE	TRUE	FALSE	AluSx	SINE/Alu
Sniffles2.INS.CDAM13	INS	chr20	34890850	41	GSS	0.00091	INS_chr20_5be88d91	0.803922	8e-06	FALSE	TRUE	FALSE	(GT)n	Simple_repeat
Sniffles2.INS.CE0M13	INS	chr20	34899424	31	GSS	0.00636	.		.	FALSE	FALSE	TRUE	(TCCT)n	Simple_repeat
Sniffles2.INS.CE1M13	INS	chr20	34926775	33	GSS	0.00091	.		.	FALSE	FALSE	TRUE		Non-repeat
Sniffles2.INS.CE2M13	INS	chr20	34941355	32	GSS	0.00091	.		.	FALSE	FALSE	TRUE		Non-repeat
Sniffles2.INS.CE3M13	INS	chr20	34950021	44	GSS	0.27223	.		.	TRUE	FALSE	FALSE	(AC)n	Simple_repeat
Sniffles2.INS.CE4M13	INS	chr20	34951484	54	GSS	0.00181	.		.	FALSE	FALSE	TRUE	(GT)n	Simple_repeat
Sniffles2.DEL.CE7M13	DEL	chr20	35033860	-322	EDEM2,GSS	0.74501	DEL_chr20_3af2296f	0.944272	0.615416	TRUE	TRUE	FALSE	AluY	SINE/Alu
Sniffles2.INS.CE5M13	INS	chr20	35041099	95	EDEM2,GSS	0.19854	.		.	TRUE	FALSE	FALSE	MLT1C	LTR
Sniffles2.INS.CE6M13	INS	chr20	35084579	34	EDEM2	0.00365	.		.	FALSE	FALSE	TRUE	(A)n	Simple_repeat
Sniffles2.DEL.CE8M13	DEL	chr20	35084623	-31	EDEM2	0.47905	DEL_chr20_5921a28c	0.06882	8e-06	FALSE	FALSE	TRUE	(ATGT)n	Simple_repeat
Sniffles2.DEL.CE9M13	DEL	chr20	35086466	-37	EDEM2	0.00639	DEL_chr20_0721da4b	0.558824	0.001853	TRUE	TRUE	FALSE	(GT)n	Simple_repeat
Sniffles2.DEL.CF0M13	DEL	chr20	35097435	-48	EDEM2	0.16273	DEL_chr20_e5b83b74	0.228972	0.002921	FALSE	FALSE	TRUE	(TA)n	Simple_repeat
Sniffles2.INS.CEAM13	INS	chr20	35097595	204	EDEM2	0.54628	.		.	FALSE	FALSE	TRUE	DNM1r	other-repeat
Sniffles2.INS.CEBM13	INS	chr20	35097622	544	EDEM2	0.0173	.		.	FALSE	FALSE	TRUE	DNM1r	other-repeat
Sniffles2.INS.CECM13	INS	chr20	35101456	32	EDEM2	0.00091	.		.	FALSE	FALSE	TRUE		Non-repeat
Sniffles2.INS.CEDM13	INS	chr20	35108947	2790	EDEM2	0.00091	.		.	FALSE	FALSE	TRUE	SVA_D	SVA
Sniffles2.DEL.CF2M13	DEL	chr20	35127503	-1495	EDEM2	0.00091	DEL_chr20_1ab833c8	0.743321	0.044457	FALSE	TRUE	FALSE	Tigger3b	DNA_transposon
Sniffles2.DEL.CF1M13	DEL	chr20	35128260	-89	EDEM2	0.02464	DEL_chr20_51cd24cc	0.139104	0.012859	FALSE	FALSE	TRUE	AluY	SINE/Alu
Sniffles2.INS.CEEM13	INS	chr20	35149142	614	EDEM2	0.41742	.		.	FALSE	FALSE	TRUE	AluSx	SINE/Alu
Sniffles2.INS.CEFM13	INS	chr20	35153720	115	EDEM2	0.32214	.		.	FALSE	FALSE	TRUE	SVA_A	SVA
Sniffles2.DEL.CF3M13	DEL	chr20	35154245	-40	EDEM2	0.07299	DEL_chr20_68f4b8ee	0.027524	8e-06	FALSE	FALSE	TRUE		Non-repeat
Sniffles2.DEL.CF4M13	DEL	chr20	35161575	-39	EDEM2	0.00091	DEL_chr20_198e2e4e	0.00208	1.6e-05	FALSE	FALSE	TRUE		Non-repeat
Sniffles2.DEL.CF5M13	DEL	chr20	35195485	-5000	EDEM2	0.00182	DEL_chr20_a2cc21bb	0.998204	0.00023	TRUE	TRUE	FALSE	L1MEf	LINE
Sniffles2.INS.CF6M13	INS	chr20	35213925	175	EIF6,EDEM2	0.03199	.		.	TRUE	FALSE	FALSE	AluY	SINE/Alu
Sniffles2.INS.CF7M13	INS	chr20	35220886	1047	EIF6	0.00729	.		.	FALSE	FALSE	TRUE	Charlie1a	DNA_transposon
Sniffles2.INS.CF8M13	INS	chr20	35226722	95	EIF6	0.97731	INS_chr20_f945443d	0.989583	0.965723	TRUE	TRUE	FALSE		Non-repeat
Sniffles2.INS.CF9M13	INS	chr20	35252248	36	EIF6	0.00272	.		.	FALSE	FALSE	TRUE	(T)n	Simple_repeat
Sniffles2.DEL.CFDM13	DEL	chr20	35253031	-37	EIF6	0.02269	DEL_chr20_045ca7d8	0.035274	0.00017	FALSE	FALSE	TRUE		Non-repeat
Sniffles2.INS.CFAM13	INS	chr20	35278296	43	EIF6	0.00091	.		.	FALSE	FALSE	TRUE		Non-repeat
Sniffles2.INS.CFBM13	INS	chr20	35281636	39	EIF6	0.00092	.		.	FALSE	FALSE	TRUE		Non-repeat
Sniffles2.INS.CFCM13	INS	chr20	35294996	36	UQCC1,EIF6	0.00091	.		.	FALSE	FALSE	TRUE	(A)n	Simple_repeat
Sniffles2.DEL.D00M13	DEL	chr20	35338857	-31	UQCC1,EIF6	0.00907	DEL_chr20_a1e5a887	0.04507	6.6e-05	FALSE	FALSE	TRUE	(A)n	Simple_repeat
Sniffles2.INS.CFEM13	INS	chr20	35338893	31	UQCC1,EIF6	0.00091	.		.	FALSE	FALSE	TRUE		Non-repeat
Sniffles2.INS.CFFM13	INS	chr20	35361226	302	UQCC1	0.09891	INS_chr20_f620dade	0.993388	0.124176	TRUE	TRUE	FALSE	AluY	SINE/Alu
Sniffles2.INS.D01M13	INS	chr20	35410705	31	GDF5,UQCC1	0.00091	.		.	FALSE	FALSE	TRUE	(A)n	Simple_repeat
Sniffles2.DEL.D04M13	DEL	chr20	35435453	-32	GDF5	0.10798	DEL_chr20_a3250deb	0.012619	0.000101	FALSE	FALSE	TRUE	(A)n	Simple_repeat
Sniffles2.DEL.D05M13	DEL	chr20	35451050	-32	CEP250,GDF5	0.2686	DEL_chr20_d806198d	2e-06	8e-06	FALSE	FALSE	TRUE		Non-repeat
Sniffles2.INS.D03M13	INS	chr20	35451093	39	CEP250,GDF5	0.00729	INS_chr20_09280864	0.735849	0.000111	FALSE	TRUE	FALSE	(TA)n	Simple_repeat
Sniffles2.INS.D02M13	INS	chr20	35452779	41	CEP250,GDF5	0.0082	.		.	FALSE	FALSE	TRUE		Non-repeat
Sniffles2.DEL.D09M13	DEL	chr20	35539288	-48	ERGIC3,C20orf173	0.902	DEL_chr20_858fceeb	0.003132	1.6e-05	FALSE	FALSE	TRUE	(TA)n	Simple_repeat
Sniffles2.INS.D06M13	INS	chr20	35564401	149	FER1L4,ERGIC3	0.99183	.		.	TRUE	FALSE	FALSE	AluSx	SINE/Alu
Sniffles2.INS.D07M13	INS	chr20	35569219	32	FER1L4,ERGIC3	0.00364	.		.	FALSE	FALSE	TRUE	(A)n	Simple_repeat
Sniffles2.DEL.D0AM13	DEL	chr20	35572135	-32	FER1L4,ERGIC3	0.00182	DEL_chr20_69fefbf9	0.018911	4e-05	FALSE	FALSE	TRUE	(T)n	Simple_repeat
Sniffles2.DEL.D0BM13	DEL	chr20	35580696	-34	FER1L4,ERGIC3	0.13612	DEL_chr20_28e21056	0.022861	8e-06	FALSE	FALSE	TRUE	(TA)n	Simple_repeat
Sniffles2.INS.D08M13	INS	chr20	35580754	277	FER1L4,ERGIC3	0.26134	.		.	FALSE	FALSE	TRUE	(AT)n	Simple_repeat
Sniffles2.DEL.D0CM13	DEL	chr20	35589242	-33	FER1L4	0.02995	DEL_chr20_9e2b3c03	0.05296	0.5	FALSE	FALSE	TRUE	(T)n	Simple_repeat
Sniffles2.INS.D0EM13	INS	chr20	35615427	38	CPNE1,FER1L4	0.03909	INS_chr20_c5711501	0.644068	1.6e-05	FALSE	TRUE	FALSE	(AAAG)n	Simple_repeat
Sniffles2.DEL.D11M13	DEL	chr20	35615438	-32	CPNE1,FER1L4	0.10636	DEL_chr20_788a29ac	0.114983	2.4e-05	FALSE	FALSE	TRUE	(AGAA)n	Simple_repeat
Sniffles2.DEL.D12M13	DEL	chr20	35634218	-41	CPNE1,FER1L4	0.00091	DEL_chr20_5665c6ff	0.068182	0.005449	FALSE	FALSE	TRUE		Non-repeat
Sniffles2.INS.D0FM13	INS	chr20	35656817	53	RBM12,CPNE1,RBM12	0.02095	INS_chr20_35770532	0.963636	0.026146	TRUE	TRUE	FALSE		Non-repeat
Sniffles2.INS.D10M13	INS	chr20	35683816	33	ROMO1,NFS1	0.00091	.		.	FALSE	FALSE	TRUE	(A)n	Simple_repeat
Sniffles2.INS.D14M13	INS	chr20	35711141	2586	RBM39,ROMO1	0.00091	.		.	FALSE	FALSE	TRUE	SVA_F	SVA
Sniffles2.INS.D15M13	INS	chr20	35741031	34	PHF20,RBM39	0.00364	.		.	FALSE	FALSE	TRUE	(T)n	Simple_repeat
Sniffles2.DEL.D17M13	DEL	chr20	35742149	-47	PHF20,RBM39	0.00091	DEL_chr20_138f46d1	0.007999	8e-06	FALSE	FALSE	TRUE		Non-repeat
Sniffles2.DEL.D18M13	DEL	chr20	35755392	-40	PHF20,RBM39	0.15091	DEL_chr20_dea595fd	0.66129	2.4e-05	FALSE	TRUE	FALSE	(ATACAT)n	Simple_repeat
Sniffles2.INS.D16M13	INS	chr20	35755421	40	PHF20,RBM39	0.00545	.		.	FALSE	FALSE	TRUE	(TATACA)n	Simple_repeat
Sniffles2.DEL.D19M13	DEL	chr20	35763757	-32	PHF20,RBM39	0.06	DEL_chr20_d806198d	2e-06	8e-06	FALSE	FALSE	TRUE	(T)n	Simple_repeat
Sniffles2.DEL.D1AM13	DEL	chr20	35791111	-1332	PHF20,RBM39	0.00091	DEL_chr20_273f783c	0.883212	0.001389	TRUE	TRUE	FALSE		Non-repeat
Sniffles2.DEL.D1CM13	DEL	chr20	35803366	-2059	PHF20,RBM39	0.00091	DEL_chr20_270140c5	0.987866	0.00023	TRUE	TRUE	FALSE	AluSx	SINE/Alu
Sniffles2.DEL.D1DM13	DEL	chr20	35814288	-41	PHF20,RBM39	0.00091	DEL_chr20_e56a324b	0.007365	8.7e-05	FALSE	FALSE	TRUE	AluSx	SINE/Alu
Sniffles2.DEL.D1EM13	DEL	chr20	35844545	-38	PHF20,RBM39	0.00457	DEL_chr20_d806198d	3e-06	8e-06	FALSE	FALSE	TRUE	(CA)n	Simple_repeat
Sniffles2.DEL.D1FM13	DEL	chr20	35850577	-51	PHF20	0.19287	DEL_chr20_dafbe226	0.352248	0.054815	TRUE	TRUE	FALSE		Non-repeat
Sniffles2.DEL.D20M13	DEL	chr20	35870217	-40	SCAND1,PHF20	0.00091	DEL_chr20_06c5d8ea	0.090508	0.000143	FALSE	FALSE	TRUE	AluY	SINE/Alu
Sniffles2.INS.D1BM13	INS	chr20	35870638	323	SCAND1,PHF20	0.11252	INS_chr20_c824dd41	0.972478	0.117892	TRUE	TRUE	FALSE	AluY	SINE/Alu
Sniffles2.DEL.D24M13	DEL	chr20	35901934	-53	SCAND1,PHF20	0.12069	DEL_chr20_4f77df77	0.037935	0.036977	TRUE	FALSE	FALSE		Non-repeat
Sniffles2.INS.D21M13	INS	chr20	35903068	31	SCAND1,PHF20	0.03364	.		.	FALSE	FALSE	TRUE	(TTTCC)n	Simple_repeat
Sniffles2.INS.D22M13	INS	chr20	35904768	31	SCAND1,PHF20	0.05898	INS_chr20_33e21e6c	0.046616	2.4e-05	FALSE	FALSE	TRUE	(TCCT)n	Simple_repeat
Sniffles2.DEL.D25M13	DEL	chr20	35906452	-89	SCAND1,PHF20	0.04007	DEL_chr20_83310fb3	0.113333	0.000107	FALSE	FALSE	TRUE		Non-repeat
Sniffles2.INS.D23M13	INS	chr20	35928440	34	SCAND1,PHF20	0.00272	.		.	FALSE	FALSE	TRUE	(A)n	Simple_repeat
Sniffles2.DEL.D26M13	DEL	chr20	35944073	-42	SCAND1,PHF20	0.00091	DEL_chr20_3cd95519	0.037719	8e-06	FALSE	FALSE	TRUE		Non-repeat
Sniffles2.DEL.D27M13	DEL	chr20	35947345	-34	SCAND1,PHF20	0.04719	DEL_chr20_1c24e666	0.035129	2.5e-05	FALSE	FALSE	TRUE		Non-repeat
Sniffles2.DEL.D28M13	DEL	chr20	35960740	-51	CNBD2,SCAND1	0.19399	DEL_chr20_dc063a43	0.092857	0.000154	FALSE	FALSE	TRUE	(CCCTTCTCTT)n	Simple_repeat
Sniffles2.DEL.D29M13	DEL	chr20	35975253	-299	CNBD2,SCAND1	0.20273	DEL_chr20_b16c2fa6	0.486667	3.2e-05	FALSE	TRUE	FALSE	AluY	SINE/Alu
Sniffles2.DEL.D2AM13	DEL	chr20	35983732	-11461	CNBD2,SCAND1	0.00091	DEL_chr20_5e831909	0.293739	8e-06	TRUE	FALSE	FALSE		Non-repeat
Sniffles2.DEL.D2DM13	DEL	chr20	36001609	-41	CNBD2	0.00545	DEL_chr20_5e831909	0.001076	8e-06	FALSE	FALSE	TRUE	SVA_B	SVA
Sniffles2.INS.D2CM13	INS	chr20	36001675	37	CNBD2	0.00091	.		.	FALSE	FALSE	TRUE		Non-repeat
Sniffles2.DEL.D2EM13	DEL	chr20	36058613	-35	EPB41L1,CNBD2	0.06102	DEL_chr20_76f2cf7f	0.059308	0.5	FALSE	FALSE	TRUE	(T)n	Simple_repeat
Sniffles2.DEL.D2FM13	DEL	chr20	36075215	-1483	EPB41L1,CNBD2	0.00091	DEL_chr20_00f5997d	0.32026	0.00175	FALSE	TRUE	FALSE		Non-repeat
Sniffles2.DEL.D31M13	DEL	chr20	36113423	-32	EPB41L1,CNBD2	0.00727	DEL_chr20_20583b27	0.016292	9e-06	FALSE	FALSE	TRUE	(GT)n	Simple_repeat
Sniffles2.DEL.D32M13	DEL	chr20	36153932	-44	EPB41L1	0.00091	DEL_chr20_d806198d	3e-06	8e-06	FALSE	FALSE	TRUE		Non-repeat
Sniffles2.DEL.D33M13	DEL	chr20	36188606	-38	AAR2,EPB41L1	0.01184	DEL_chr20_d806198d	3e-06	8e-06	FALSE	FALSE	TRUE	(CA)n	Simple_repeat
Sniffles2.DEL.D35M13	DEL	chr20	36204606	-36	AAR2,EPB41L1	0.00091	DEL_chr20_3d1d1015	0.284615	8e-06	FALSE	FALSE	TRUE	FLAM_C	SINE/Alu
Sniffles2.DEL.D36M13	DEL	chr20	36258834	-32	AAR2	0.01548	DEL_chr20_0209edcb	0.003344	4.8e-05	FALSE	FALSE	TRUE	(A)n	Simple_repeat
Sniffles2.DEL.D37M13	DEL	chr20	36265597	-35	AAR2	0.00273	DEL_chr20_3097b365	0.004073	8e-06	FALSE	FALSE	TRUE	(CA)n	Simple_repeat
Sniffles2.INS.D34M13	INS	chr20	36277098	34	DLGAP4,AAR2	0.03	.		.	FALSE	FALSE	TRUE	(AAAG)n	Simple_repeat
Sniffles2.DEL.D40M13	DEL	chr20	36310182	-32	DLGAP4,AAR2	0.89	DEL_chr20_b1f8b6b7	0.073009	0.00025	FALSE	FALSE	TRUE	(AGAA)n	Simple_repeat
Sniffles2.INS.D39M13	INS	chr20	36314367	3105	DLGAP4,AAR2	0.04175	.		.	FALSE	FALSE	TRUE	(GT)n	Simple_repeat
Sniffles2.INS.D38M13	INS	chr20	36314371	1597	DLGAP4,AAR2	0.92287	.		.	FALSE	FALSE	TRUE	(GT)n	Simple_repeat
Sniffles2.INS.D3AM13	INS	chr20	36314884	977	DLGAP4,AAR2	0.0056	.		.	FALSE	FALSE	TRUE	(GT)n	Simple_repeat
Sniffles2.DEL.D41M13	DEL	chr20	36318110	-37	DLGAP4,AAR2	0.00547	DEL_chr20_3721459a	0.00103	0.000214	FALSE	FALSE	TRUE	(CA)n	Simple_repeat
Sniffles2.INS.D3BM13	INS	chr20	36320122	40	DLGAP4,AAR2	0.00546	.		.	FALSE	FALSE	TRUE	(G)n	Simple_repeat
Sniffles2.INS.D3CM13	INS	chr20	36325614	36	DLGAP4,AAR2	0.00181	.		.	FALSE	FALSE	TRUE		Non-repeat
Sniffles2.DEL.D42M13	DEL	chr20	36349105	-33	DLGAP4,AAR2	0.00182	DEL_chr20_54469508	0.003394	4e-05	FALSE	FALSE	TRUE	(A)n	Simple_repeat
Sniffles2.DEL.D43M13	DEL	chr20	36380596	-32	DLGAP4,AAR2	0.36727	DEL_chr20_87a543a5	0.252525	9e-06	FALSE	FALSE	TRUE	(GA)n	Simple_repeat
Sniffles2.DEL.D44M13	DEL	chr20	36392492	-95	DLGAP4,AAR2	0.11658	DEL_chr20_81a3f3ea	0.96875	0.139111	TRUE	TRUE	FALSE	AluSx	SINE/Alu
Sniffles2.INS.D3DM13	INS	chr20	36396349	1464	DLGAP4,AAR2	0.96098	.		.	FALSE	FALSE	TRUE	(CA)n	Simple_repeat
Sniffles2.INS.D3FM13	INS	chr20	36396349	2842	DLGAP4,AAR2	0.0795	.		.	FALSE	FALSE	TRUE	(CA)n	Simple_repeat
Sniffles2.INS.D3EM13	INS	chr20	36396376	41	DLGAP4,AAR2	0.06296	INS_chr20_85d93158	0.732143	2.5e-05	TRUE	TRUE	FALSE	(AC)n	Simple_repeat
Sniffles2.DEL.D45M13	DEL	chr20	36396504	-37	DLGAP4,AAR2	0.03102	DEL_chr20_597e5030	0.248366	2.4e-05	FALSE	FALSE	TRUE	(CA)n	Simple_repeat
Sniffles2.INS.D47M13	INS	chr20	36406418	39	DLGAP4	0.00091	.		.	FALSE	FALSE	TRUE	(A)n	Simple_repeat
Sniffles2.DEL.D48M13	DEL	chr20	36467031	-39	DLGAP4-AS1,DLGAP4	0.00727	DEL_chr20_55fb2f87	0.046066	0.000119	FALSE	FALSE	TRUE	(CT)n	Simple_repeat
Sniffles2.DEL.D4BM13	DEL	chr20	36512932	-34	DLGAP4-AS1,DLGAP4	0.04455	DEL_chr20_906abb3d	0.007672	8e-06	FALSE	FALSE	TRUE	(T)n	Simple_repeat
Sniffles2.DEL.D4CM13	DEL	chr20	36525225	-33	MYL9,DLGAP4	0.03273	DEL_chr20_9161ef58	0.628028	8e-06	FALSE	TRUE	FALSE	(A)n	Simple_repeat
Sniffles2.INS.D49M13	INS	chr20	36557697	3793	MYL9	0.00182	.		.	FALSE	FALSE	TRUE	SVA_E	SVA
Sniffles2.DEL.D4DM13	DEL	chr20	36564523	-70	MYL9,DLGAP4-AS1	0.03993	DEL_chr20_d4da974f	0.027419	7.2e-05	FALSE	FALSE	TRUE		Non-repeat
Sniffles2.INS.D4AM13	INS	chr20	36568070	45	MYL9,DLGAP4-AS1	0.00091	.		.	FALSE	FALSE	TRUE	(AC)n	Simple_repeat
Sniffles2.INS.D4FM13	INS	chr20	36609157	38	RAB5IF	0.46727	.		.	FALSE	FALSE	TRUE	(AC)n	Simple_repeat
Sniffles2.DEL.D52M13	DEL	chr20	36609180	-45	RAB5IF	0.0292	DEL_chr20_10538981	0.534884	3.4e-05	TRUE	TRUE	FALSE	(ACACACGC)n	Simple_repeat
Sniffles2.DEL.D53M13	DEL	chr20	36636051	-42	NDRG3,RAB5IF	0.00091	DEL_chr20_cb406854	0.077061	0.011636	FALSE	FALSE	TRUE		Non-repeat
Sniffles2.INS.D50M13	INS	chr20	36642171	472	NDRG3,RAB5IF	0.97187	.		.	FALSE	FALSE	TRUE	AluSx	SINE/Alu
Sniffles2.INS.D51M13	INS	chr20	36690570	40	NDRG3	0.00726	.		.	FALSE	FALSE	TRUE		Non-repeat
Sniffles2.DEL.D54M13	DEL	chr20	36690593	-41	NDRG3	0.00907	DEL_chr20_de3f7543	0.010251	1.6e-05	FALSE	FALSE	TRUE		Non-repeat
Sniffles2.DEL.D55M13	DEL	chr20	36693083	-32	NDRG3	0.02818	DEL_chr20_5efffe94	0.053532	8.7e-05	FALSE	FALSE	TRUE	(A)n	Simple_repeat
Sniffles2.INS.D56M13	INS	chr20	36712588	31	DSN1,NDRG3	0.00818	.		.	FALSE	FALSE	TRUE	(TA)n	Simple_repeat
Sniffles2.DEL.D59M13	DEL	chr20	36714999	-35	DSN1,NDRG3	0.00911	DEL_chr20_9b0d05ac	0.056962	0.5	FALSE	FALSE	TRUE	(TA)n	Simple_repeat
Sniffles2.INS.D57M13	INS	chr20	36751474	32	DSN1,NDRG3	0.01815	.		.	FALSE	FALSE	TRUE	(T)n	Simple_repeat
Sniffles2.INS.D58M13	INS	chr20	36762126	41	DSN1	0.00182	.		.	FALSE	FALSE	TRUE	(A)n	Simple_repeat
Sniffles2.INS.D5BM13	INS	chr20	36810717	33	DSN1	0.00729	.		.	FALSE	FALSE	TRUE	(CT)n	Simple_repeat
Sniffles2.INS.D5CM13	INS	chr20	36826345	40	TLDC2,DSN1	0.00091	.		.	FALSE	FALSE	TRUE		Non-repeat
Sniffles2.DEL.D5FM13	DEL	chr20	36841859	-37	TLDC2	0.00182	DEL_chr20_d10a9da0	0.010559	1.6e-05	FALSE	FALSE	TRUE		Non-repeat
Sniffles2.DEL.D60M13	DEL	chr20	36858334	-66	TLDC2	0.57546	DEL_chr20_abc6bfca	0.264822	0.003246	TRUE	FALSE	FALSE		Non-repeat
Sniffles2.DEL.D61M13	DEL	chr20	36859228	-2581	TLDC2	0.00091	DEL_chr20_7f7907bf	0.983607	0.000309	FALSE	TRUE	FALSE		Non-repeat
Sniffles2.INS.D5DM13	INS	chr20	36880071	36	TLDC2	0.54736	.		.	FALSE	FALSE	TRUE	(AT)n	Simple_repeat
Sniffles2.INS.D5EM13	INS	chr20	36890397	32	TLDC2	0.31942	.		.	FALSE	FALSE	TRUE	(CTTT)n	Simple_repeat
Sniffles2.DEL.D62M13	DEL	chr20	36894401	-1740	TLDC2	0.00727	DEL_chr20_d49c5116	0.888151	0.007003	TRUE	TRUE	FALSE		Non-repeat
Sniffles2.DEL.D69M13	DEL	chr20	36913510	-2558	TLDC2	0.00091	DEL_chr20_cd1b0bad	0.180684	0.000962	FALSE	FALSE	TRUE	AluSx	SINE/Alu
Sniffles2.INS.D63M13	INS	chr20	36920509	35	TLDC2	0.00091	.		.	FALSE	FALSE	TRUE	(T)n	Simple_repeat
Sniffles2.INS.D64M13	INS	chr20	36923536	39	TLDC2	0.00091	.		.	FALSE	FALSE	TRUE		Non-repeat
Sniffles2.INS.D65M13	INS	chr20	36926147	41	TLDC2	0.00182	.		.	FALSE	FALSE	TRUE		Non-repeat
Sniffles2.INS.D66M13	INS	chr20	36932381	35	TLDC2	0.00455	.		.	FALSE	FALSE	TRUE		Non-repeat
Sniffles2.DEL.D6AM13	DEL	chr20	36932397	-36	TLDC2	0.00091	DEL_chr20_faf331d5	0.01049	8e-06	FALSE	FALSE	TRUE		Non-repeat
Sniffles2.DEL.D6BM13	DEL	chr20	36947407	-35	RBL1,TLDC2	0.00546	DEL_chr20_ab4bed8b	0.166667	0.001375	FALSE	FALSE	TRUE	(GT)n	Simple_repeat
Sniffles2.DEL.D6CM13	DEL	chr20	36948881	-964	RBL1,TLDC2	0.00091	DEL_chr20_2dbdf0eb	0.879793	0.00069	FALSE	TRUE	FALSE	AluSx	SINE/Alu
Sniffles2.INS.D67M13	INS	chr20	36950088	33	RBL1,TLDC2	0.00274	.		.	FALSE	FALSE	TRUE	(A)n	Simple_repeat
Sniffles2.INV.D6FM13	INV	chr20	36955254	8630218	RBL1,TLDC2	0.00273	INV_chr20_6fc5c982	0.60244	8e-06	TRUE	TRUE	FALSE		Non-repeat
Sniffles2.INS.D68M13	INS	chr20	36967886	2460	RBL1,TLDC2	0.00091	.		.	FALSE	FALSE	TRUE	SVA_C	SVA
Sniffles2.DEL.D6DM13	DEL	chr20	36976394	-172	RBL1,TLDC2	0.18636	DEL_chr20_cb721fe0	0.511409	0.000143	FALSE	TRUE	FALSE	SVA_F	SVA
Sniffles2.DEL.D6EM13	DEL	chr20	36977670	-36	RBL1,TLDC2	0.34664	DEL_chr20_521dc78b	0.004352	8e-06	FALSE	FALSE	TRUE	(GAGAGG)n	Simple_repeat
Sniffles2.INV.D78M13	INV	chr20	36999459	10555083	RBL1	0.00273	INV_chr20_6fc5c982	0.492577	8e-06	FALSE	TRUE	FALSE		Non-repeat
Sniffles2.INS.D70M13	INS	chr20	36999474	36	RBL1	0.00364	.		.	FALSE	FALSE	TRUE	(CTCC)n	Simple_repeat
Sniffles2.DEL.D74M13	DEL	chr20	37000033	-577	RBL1	0.00091	DEL_chr20_90805863	0.257785	1.6e-05	FALSE	FALSE	TRUE	SVA_F	SVA
Sniffles2.DEL.D73M13	DEL	chr20	37000376	-48	RBL1	0.18091	DEL_chr20_31636ee7	0.001028	8e-06	FALSE	FALSE	TRUE	SVA_F	SVA
Sniffles2.INS.D71M13	INS	chr20	37001138	97	RBL1	0.00455	.		.	FALSE	FALSE	TRUE		Non-repeat
Sniffles2.INV.D79M13	INV	chr20	37001787	10552765	RBL1	0.00182	INV_chr20_6fc5c982	0.492685	8e-06	FALSE	TRUE	FALSE		Non-repeat
Sniffles2.DEL.D75M13	DEL	chr20	37012586	-42	RBL1	0.00182	DEL_chr20_dc8e0bbd	0.342921	0.000239	TRUE	TRUE	FALSE	SVA_B	SVA
Sniffles2.DEL.D76M13	DEL	chr20	37058121	-34	RBL1	0.00363	DEL_chr20_8ee918b5	0.000603	8e-06	FALSE	FALSE	TRUE	(A)n	Simple_repeat
Sniffles2.DEL.D77M13	DEL	chr20	37069562	-38	RBL1	0.02545	DEL_chr20_4b70ed7d	0.181708	0.000201	FALSE	FALSE	TRUE	SVA_B	SVA
Sniffles2.INS.D72M13	INS	chr20	37093343	338	RBL1	0.0146	INS_chr20_69f5c561	0.758918	0.015989	FALSE	TRUE	FALSE	AluY	SINE/Alu
Sniffles2.INS.D7FM13	INS	chr20	37104948	38	RBL1	0.00181	.		.	FALSE	FALSE	TRUE		Non-repeat
Sniffles2.DEL.D81M13	DEL	chr20	37126262	-47	RBL1	0.31034	DEL_chr20_704f7bfc	0.387097	8e-06	FALSE	TRUE	FALSE	SVA_F	SVA
Sniffles2.DEL.D82M13	DEL	chr20	37151202	-40	MANBAL,RBL1	0.00091	DEL_chr20_4edd4760	0.386792	5.6e-05	FALSE	TRUE	FALSE		Non-repeat
Sniffles2.INS.D80M13	INS	chr20	37151253	34	MANBAL,RBL1	0.00182	.		.	FALSE	FALSE	TRUE	(G)n	Simple_repeat
Sniffles2.DEL.D83M13	DEL	chr20	37187207	-312	MANBAL,RBL1	0.76679	DEL_chr20_f6f43620	0.469265	0.7681	TRUE	TRUE	FALSE	AluYa5	SINE/Alu
Sniffles2.DEL.D84M13	DEL	chr20	37243590	-42	MANBAL	0.00273	DEL_chr20_753396e5	0.017006	0.000588	FALSE	FALSE	TRUE		Non-repeat
Sniffles2.DEL.D85M13	DEL	chr20	37268035	-13023	MANBAL	0.00181	DEL_chr20_c36e7e30	0.061118	0.5	FALSE	FALSE	TRUE		Non-repeat
Sniffles2.DEL.D8AM13	DEL	chr20	37307894	-39	MANBAL	0.00091	DEL_chr20_cf6fa9f1	0.047025	1.6e-05	FALSE	FALSE	TRUE		Non-repeat
Sniffles2.INS.D86M13	INS	chr20	37327700	49	SRC,MANBAL	0.00909	.		.	FALSE	FALSE	TRUE		Non-repeat
Sniffles2.INS.D87M13	INS	chr20	37329103	85	SRC,MANBAL	0.00726	.		.	FALSE	FALSE	TRUE	(AC)n	Simple_repeat
Sniffles2.DEL.D8BM13	DEL	chr20	37361811	-71	SRC	0.49819	DEL_chr20_f1a6fbf1	0.313215	2.4e-05	TRUE	TRUE	FALSE		Non-repeat
Sniffles2.INS.D88M13	INS	chr20	37361867	31	SRC	0.01642	.		.	FALSE	FALSE	TRUE		Non-repeat
Sniffles2.DEL.D8CM13	DEL	chr20	37368522	-32	SRC	0.00273	DEL_chr20_47a3e67f	0.000594	1.6e-05	FALSE	FALSE	TRUE	(T)n	Simple_repeat
Sniffles2.INS.D89M13	INS	chr20	37373429	38	SRC	0.01818	.		.	FALSE	FALSE	TRUE		Non-repeat
Sniffles2.DEL.D8DM13	DEL	chr20	37373429	-32	SRC	0.08621	DEL_chr20_5b68d0e7	0.356305	1.6e-05	FALSE	TRUE	FALSE		Non-repeat
Sniffles2.INS.D90M13	INS	chr20	37411746	35	SRC	0.57377	INS_chr20_b801caf5	0.686275	0.000689	TRUE	TRUE	FALSE	(CCCTC)n	Simple_repeat
Sniffles2.INS.D91M13	INS	chr20	37412665	70	SRC	0.06545	.		.	TRUE	FALSE	FALSE	(GT)n	Simple_repeat
Sniffles2.DEL.D94M13	DEL	chr20	37412698	-33	SRC	0.00091	DEL_chr20_4f033729	0.280992	0.001091	FALSE	FALSE	TRUE		Non-repeat
Sniffles2.INS.D92M13	INS	chr20	37418975	41	BLCAP,SRC	0.00182	.		.	FALSE	FALSE	TRUE		Non-repeat
Sniffles2.INS.D93M13	INS	chr20	37436413	49	BLCAP,SRC	0.00091	.		.	FALSE	FALSE	TRUE		Non-repeat
Sniffles2.DEL.D95M13	DEL	chr20	37448341	-41	BLCAP,SRC	0.00091	DEL_chr20_28b09743	0.01664	1.6e-05	FALSE	FALSE	TRUE		Non-repeat
Sniffles2.DEL.D96M13	DEL	chr20	37450348	-40	BLCAP,SRC	0.00365	DEL_chr20_671f3ce5	0.129484	9e-06	FALSE	FALSE	TRUE	(ATCC)n	Simple_repeat
Sniffles2.DEL.D97M13	DEL	chr20	37472759	-31	BLCAP	0.00545	DEL_chr20_d806198d	2e-06	8e-06	FALSE	FALSE	TRUE	(A)n	Simple_repeat
Sniffles2.DEL.D98M13	DEL	chr20	37487446	-946	BLCAP	0.01818	DEL_chr20_c0f13116	0.987328	0.022069	TRUE	TRUE	FALSE	L2	LINE
Sniffles2.DEL.D9BM13	DEL	chr20	37527175	-38	BLCAP	0.00091	DEL_chr20_4172281a	0.001657	1.6e-05	FALSE	FALSE	TRUE		Non-repeat
Sniffles2.DEL.D9CM13	DEL	chr20	37540590	-35	BLCAP	0.00091	DEL_chr20_51fefc4e	0.00189	1.6e-05	FALSE	FALSE	TRUE		Non-repeat
Sniffles2.DEL.D9DM13	DEL	chr20	37549104	-40	BLCAP	0.0192	DEL_chr20_8cc415e1	0.027208	0.022966	FALSE	FALSE	TRUE	(A)n	Simple_repeat
Sniffles2.INS.D99M13	INS	chr20	37551162	36	BLCAP	0.0174	.		.	FALSE	FALSE	TRUE		Non-repeat
Sniffles2.DEL.D9EM13	DEL	chr20	37572245	-48	BLCAP	0.14663	DEL_chr20_e450ff8d	0.11485	0.000296	TRUE	FALSE	FALSE	(TTTC)n	Simple_repeat
Sniffles2.INS.D9AM13	INS	chr20	37572389	32	BLCAP	0.01457	.		.	FALSE	FALSE	TRUE	(TTTC)n	Simple_repeat
Sniffles2.DEL.DA2M13	DEL	chr20	37603390	-36	CTNNBL1,BLCAP	0.00182	DEL_chr20_815a110f	0.313559	8e-06	FALSE	TRUE	FALSE	(CTTT)n	Simple_repeat
Sniffles2.INS.D9FM13	INS	chr20	37603447	31	CTNNBL1,BLCAP	0.05636	INS_chr20_21bb5375	0.189024	0.000559	FALSE	FALSE	TRUE	(CTTC)n	Simple_repeat
Sniffles2.DEL.DA3M13	DEL	chr20	37607942	-34	CTNNBL1,BLCAP	0.00182	DEL_chr20_c7c8de08	0.019074	0.000421	FALSE	FALSE	TRUE	(TATGA)n	Simple_repeat
Sniffles2.INS.DA0M13	INS	chr20	37618042	62	CTNNBL1,BLCAP	0.00727	INS_chr20_f5da23fc	0.199357	0.029544	FALSE	FALSE	TRUE	(T)n	Simple_repeat
Sniffles2.DEL.DA4M13	DEL	chr20	37633072	-32	CTNNBL1,BLCAP	0.00181	DEL_chr20_d806198d	2e-06	8e-06	FALSE	FALSE	TRUE	(TG)n	Simple_repeat
Sniffles2.DEL.DA5M13	DEL	chr20	37637293	-43	CTNNBL1,BLCAP	0.00091	DEL_chr20_d8ea0e24	0.049383	0.5	FALSE	FALSE	TRUE		Non-repeat
Sniffles2.INS.DA1M13	INS	chr20	37677408	33	CTNNBL1,BLCAP	0.00544	.		.	FALSE	FALSE	TRUE		Non-repeat
Sniffles2.DEL.DA6M13	DEL	chr20	37679401	-32	CTNNBL1,BLCAP	0.06	DEL_chr20_45616352	0.020544	0.00019	FALSE	FALSE	TRUE	(A)n	Simple_repeat
Sniffles2.DEL.DA7M13	DEL	chr20	37694228	-40	CTNNBL1,BLCAP	0.00091	DEL_chr20_d806198d	3e-06	8e-06	FALSE	FALSE	TRUE		Non-repeat
Sniffles2.DEL.DAAM13	DEL	chr20	37701895	-40	CTNNBL1	0.00455	DEL_chr20_6139d0d0	0.354767	6.4e-05	FALSE	TRUE	FALSE		Non-repeat
Sniffles2.INS.DA8M13	INS	chr20	37701968	37	CTNNBL1	0.00091	.		.	FALSE	FALSE	TRUE		Non-repeat
Sniffles2.DEL.DABM13	DEL	chr20	37718323	-43	CTNNBL1	0.00636	DEL_chr20_db3a1b7f	0.124294	0.000265	FALSE	FALSE	TRUE	SVA_F	SVA
Sniffles2.INS.DA9M13	INS	chr20	37744092	63	CTNNBL1	0.00456	.		.	FALSE	FALSE	TRUE	(GA)n	Simple_repeat
Sniffles2.INS.DACM13	INS	chr20	37808985	326	CTNNBL1	0.03832	INS_chr20_efb3b1dd	0.981928	0.026663	TRUE	TRUE	FALSE	AluY	SINE/Alu
Sniffles2.INS.DADM13	INS	chr20	37850570	36	TTI1,CTNNBL1	0.83757	.		.	FALSE	FALSE	TRUE		Non-repeat
Sniffles2.DEL.DAFM13	DEL	chr20	37854554	-32	TTI1,CTNNBL1	0.00454	DEL_chr20_d806198d	2e-06	8e-06	FALSE	FALSE	TRUE	(TAT)n	Simple_repeat
Sniffles2.DEL.DB0M13	DEL	chr20	37884999	-46	TTI1,CTNNBL1	0.00363	DEL_chr20_4401b652	0.116046	0.003579	FALSE	FALSE	TRUE		Non-repeat
Sniffles2.INS.DAEM13	INS	chr20	37893904	32	TTI1,CTNNBL1	0.01004	.		.	FALSE	FALSE	TRUE	(GT)n	Simple_repeat
Sniffles2.INS.DB1M13	INS	chr20	37914405	233	TTI1,CTNNBL1	0.94102	INS_chr20_dafee137	0.978992	0.998165	TRUE	TRUE	FALSE	(TG)n	Simple_repeat
Sniffles2.DEL.DB3M13	DEL	chr20	37970954	-47	TTI1	0.00091	DEL_chr20_d806198d	3e-06	8e-06	FALSE	FALSE	TRUE		Non-repeat
Sniffles2.INS.DB2M13	INS	chr20	37972734	37	TTI1	0.00091	.		.	FALSE	FALSE	TRUE		Non-repeat
Sniffles2.DEL.DB5M13	DEL	chr20	37997460	-1058	TTI1	0.00091	DEL_chr20_16bda2af	0.998112	0.001642	TRUE	TRUE	FALSE		Non-repeat
Sniffles2.INS.DB4M13	INS	chr20	38020324	31	TTI1	0.00273	.		.	FALSE	FALSE	TRUE	(TA)n	Simple_repeat
Sniffles2.DEL.DB6M13	DEL	chr20	38071922	-5613	TGM2,TTI1	0.00091	DEL_chr20_ba7ee729	0.999466	0.000135	TRUE	TRUE	FALSE		Non-repeat
Sniffles2.INS.DB7M13	INS	chr20	38099902	2500	TGM2,TTI1	0.00091	.		.	FALSE	FALSE	TRUE	SVA_E	SVA
Sniffles2.INS.DB8M13	INS	chr20	38116143	56	TGM2	0.98548	INS_chr20_72d3724d	0.964605	0.631266	TRUE	TRUE	FALSE	(TCCT)n	Simple_repeat
Sniffles2.DEL.DBEM13	DEL	chr20	38122413	-34	TGM2	0.04455	DEL_chr20_72c614e9	0.583333	0.040623	TRUE	TRUE	FALSE	(TA)n	Simple_repeat
Sniffles2.INS.DBAM13	INS	chr20	38123964	1418	TGM2	0.00182	.		.	FALSE	FALSE	TRUE	(TA)n	Simple_repeat
Sniffles2.INS.DB9M13	INS	chr20	38124004	319	TGM2	0.77768	.		.	FALSE	FALSE	TRUE	(TATACTAT)n	Simple_repeat
Sniffles2.INS.DBBM13	INS	chr20	38153531	33	TGM2	0.00546	.		.	FALSE	FALSE	TRUE	(A)n	Simple_repeat
Sniffles2.INS.DBCM13	INS	chr20	38194579	997	KIAA1755,TGM2	0.97368	.		.	FALSE	FALSE	TRUE	(TCCA)n	Simple_repeat
Sniffles2.INS.DBDM13	INS	chr20	38194579	4569	KIAA1755,TGM2	0.00184	.		.	FALSE	FALSE	TRUE		Non-repeat
Sniffles2.INS.DC1M13	INS	chr20	38232630	46	KIAA1755	0.00091	.		.	FALSE	FALSE	TRUE		Non-repeat
Sniffles2.INS.DC2M13	INS	chr20	38235970	39	KIAA1755	0.00091	.		.	FALSE	FALSE	TRUE		Non-repeat
Sniffles2.DEL.DC5M13	DEL	chr20	38243673	-45	KIAA1755	0.00091	DEL_chr20_511d7d96	0.006294	2.4e-05	FALSE	FALSE	TRUE		Non-repeat
Sniffles2.INS.DC3M13	INS	chr20	38256586	47	KIAA1755	0.00091	.		.	FALSE	FALSE	TRUE	(G)n	Simple_repeat
Sniffles2.DEL.DC6M13	DEL	chr20	38262389	-41	KIAA1755	0.00091	DEL_chr20_d806198d	3e-06	8e-06	FALSE	FALSE	TRUE		Non-repeat
Sniffles2.INS.DC4M13	INS	chr20	38275452	39	KIAA1755	0.00091	.		.	FALSE	FALSE	TRUE		Non-repeat
Sniffles2.DEL.DCEM13	DEL	chr20	38313722	-60	KIAA1755	0.05535	DEL_chr20_63aaaabd	0.72619	3.2e-05	FALSE	TRUE	FALSE	(GATGAT)n	Simple_repeat
Sniffles2.INS.DC7M13	INS	chr20	38314126	50	KIAA1755	0.45826	INS_chr20_8b6c0e52	0.032787	0.27403	TRUE	FALSE	FALSE	(GATGGT)n	Simple_repeat
Sniffles2.INS.DC8M13	INS	chr20	38321029	108	KIAA1755	0.97187	INS_chr20_818449e8	0.981567	0.553478	TRUE	TRUE	FALSE	(TGGA)n	Simple_repeat
Sniffles2.INS.DC9M13	INS	chr20	38348759	34	SNHG11,KIAA1755	0.00546	.		.	FALSE	FALSE	TRUE	(CT)n	Simple_repeat
Sniffles2.INS.DCBM13	INS	chr20	38356147	2322	SNHG11	0.00366	.		.	FALSE	FALSE	TRUE	(AC)n	Simple_repeat
Sniffles2.INS.DCAM13	INS	chr20	38356156	1225	SNHG11	0.95735	.		.	FALSE	FALSE	TRUE	(AC)n	Simple_repeat
Sniffles2.DEL.DCFM13	DEL	chr20	38379000	-46	SNHG11	0.09982	DEL_chr20_669285eb	0.333333	2.4e-05	TRUE	TRUE	FALSE	SVA_F	SVA
Sniffles2.INS.DCCM13	INS	chr20	38379164	48	SNHG11	0.27949	INS_chr20_eb884398	0.676056	4.2e-05	TRUE	TRUE	FALSE		Non-repeat
Sniffles2.DEL.DD0M13	DEL	chr20	38379954	-6739	SNHG11	0.01366	DEL_chr20_8060a9b7	0.93313	0.014586	FALSE	TRUE	FALSE	MER57B1	LTR
Sniffles2.INS.DCDM13	INS	chr20	38386709	1452	SNHG11	0.00181	INS_chr20_9a5e05a2	0.505511	0.022662	FALSE	TRUE	FALSE	SVA_E	SVA
Sniffles2.INS.DD1M13	INS	chr20	38407746	35	SNHG11	0.00366	.		.	FALSE	FALSE	TRUE		Non-repeat
Sniffles2.INS.DD2M13	INS	chr20	38423497	3663	SNHG11	0.06831	.		.	FALSE	FALSE	TRUE	SVA_F	SVA
Sniffles2.DEL.DD8M13	DEL	chr20	38426468	-700	SNHG11	0.04827	DEL_chr20_d5963bd0	0.719137	0.044123	TRUE	TRUE	FALSE		Non-repeat
Sniffles2.DEL.DD9M13	DEL	chr20	38426992	-34	SNHG11	0.00364	DEL_chr20_d5963bd0	0.036008	0.044123	FALSE	FALSE	TRUE	(AC)n	Simple_repeat
Sniffles2.DEL.DDAM13	DEL	chr20	38440162	-1375	SNHG11	0.00091	DEL_chr20_593c8f0a	0.982084	0.000864	FALSE	TRUE	FALSE		Non-repeat
Sniffles2.INS.DD3M13	INS	chr20	38461463	47	RALGAPB,SNHG11	0.87296	.		.	FALSE	FALSE	TRUE	SVA_F	SVA
Sniffles2.DEL.DDBM13	DEL	chr20	38461632	-45	RALGAPB,SNHG11	0.0073	DEL_chr20_122be9b2	0.104955	3.6e-05	FALSE	FALSE	TRUE		Non-repeat
Sniffles2.DEL.DDCM13	DEL	chr20	38463272	-41	RALGAPB,SNHG11	0.00914	DEL_chr20_6b921213	0.071186	8e-06	FALSE	FALSE	TRUE		Non-repeat
Sniffles2.INS.DD7M13	INS	chr20	38463740	491	RALGAPB,SNHG11	0.00182	.		.	FALSE	FALSE	TRUE	(AT)n	Simple_repeat
Sniffles2.INS.DD6M13	INS	chr20	38463999	3951	RALGAPB,SNHG11	0.03676	.		.	FALSE	FALSE	TRUE	(TA)n	Simple_repeat
Sniffles2.INS.DD5M13	INS	chr20	38464042	89	RALGAPB,SNHG11	0.11615	.		.	FALSE	FALSE	TRUE	(AT)n	Simple_repeat
Sniffles2.INS.DD4M13	INS	chr20	38464056	1999	RALGAPB,SNHG11	0.66364	.		.	FALSE	FALSE	TRUE	(TA)n	Simple_repeat
Sniffles2.DEL.DE0M13	DEL	chr20	38510144	-45	RALGAPB,SNHG11	0.02636	DEL_chr20_d806198d	3e-06	8e-06	FALSE	FALSE	TRUE	(CA)n	Simple_repeat
Sniffles2.INS.DDFM13	INS	chr20	38581568	34	ADIG,RALGAPB	0.00274	.		.	FALSE	FALSE	TRUE	(G)n	Simple_repeat
Sniffles2.DEL.DE1M13	DEL	chr20	38581613	-35	ADIG,RALGAPB	0.01828	DEL_chr20_21ceaf58	0.002529	8e-06	FALSE	FALSE	TRUE		Non-repeat
Sniffles2.DEL.DE2M13	DEL	chr20	38590129	-46	ADIG	0.00182	DEL_chr20_8440fcf0	0.361538	8e-06	FALSE	TRUE	FALSE	(AC)n	Simple_repeat
Sniffles2.DEL.DE5M13	DEL	chr20	38597828	-40	ADIG	0.00091	DEL_chr20_20aa1894	0.007952	8e-06	FALSE	FALSE	TRUE		Non-repeat
Sniffles2.INS.DE3M13	INS	chr20	38627496	81	ADIG	0.24863	INS_chr20_5c6264fc	0.987805	0.130867	TRUE	TRUE	FALSE	(GT)n	Simple_repeat
Sniffles2.INS.DE4M13	INS	chr20	38653170	478	ADIG	0.95916	.		.	FALSE	FALSE	TRUE	(TGG)n	Simple_repeat
Sniffles2.DEL.DE6M13	DEL	chr20	38656433	-40	ADIG	0.01	DEL_chr20_1703bc49	0.000776	1.6e-05	FALSE	FALSE	TRUE	(TTCT)n	Simple_repeat
Sniffles2.DEL.DEAM13	DEL	chr20	38708375	-39	ADIG	0.59619	DEL_chr20_34c65eb6	0.470588	1.7e-05	TRUE	TRUE	FALSE	(AATAG)n	Simple_repeat
Sniffles2.INS.DE7M13	INS	chr20	38708384	34	ADIG	0.01821	.		.	FALSE	FALSE	TRUE	(GAATA)n	Simple_repeat
Sniffles2.DEL.DEBM13	DEL	chr20	38737052	-43	ADIG	0.37273	DEL_chr20_307f091f	0.077961	0.5	FALSE	FALSE	TRUE	(AGAA)n	Simple_repeat
Sniffles2.INS.DE8M13	INS	chr20	38747975	36	ADIG	0.00546	.		.	FALSE	FALSE	TRUE		Non-repeat
Sniffles2.DEL.DECM13	DEL	chr20	38748148	-38	ADIG	0.00182	DEL_chr20_d806198d	3e-06	8e-06	FALSE	FALSE	TRUE		Non-repeat
Sniffles2.INS.DE9M13	INS	chr20	38787647	41	FAM83D	0.00091	.		.	FALSE	FALSE	TRUE		Non-repeat
Sniffles2.DEL.DF0M13	DEL	chr20	38800569	-1188	FAM83D	0.00182	DEL_chr20_4a3908c0	0.916737	0.00065	FALSE	TRUE	FALSE	L1MB8	LINE
Sniffles2.INS.DEDM13	INS	chr20	38855983	31	FAM83D	0.14791	.		.	FALSE	FALSE	TRUE	(GAG)n	Simple_repeat
Sniffles2.INS.DEEM13	INS	chr20	38895864	82	FAM83D	0.29182	.		.	FALSE	FALSE	TRUE	(CTCC)n	Simple_repeat
Sniffles2.DEL.DF1M13	DEL	chr20	38895904	-50	FAM83D	0.24682	DEL_chr20_11813842	0.111597	5.6e-05	FALSE	FALSE	TRUE	(CCTT)n	Simple_repeat
Sniffles2.INS.DEFM13	INS	chr20	38895916	1062	FAM83D	0.00182	.		.	FALSE	FALSE	TRUE		Non-repeat
Sniffles2.DEL.DF3M13	DEL	chr20	38917244	-45	FAM83D	0.00273	DEL_chr20_464e4a9d	0.019888	8e-06	FALSE	FALSE	TRUE	AluY	SINE/Alu
Sniffles2.DEL.DF4M13	DEL	chr20	38926192	-40	FAM83D	0.00091	DEL_chr20_d806198d	3e-06	8e-06	FALSE	FALSE	TRUE		Non-repeat
Sniffles2.DEL.DF5M13	DEL	chr20	38955460	-34	FAM83D	0.00455	DEL_chr20_783128be	0.059022	0.000414	FALSE	FALSE	TRUE	(A)n	Simple_repeat
Sniffles2.INS.DF2M13	INS	chr20	38955490	47	FAM83D	0.02186	.		.	FALSE	FALSE	TRUE	(A)n	Simple_repeat
Sniffles2.INS.DF7M13	INS	chr20	39063454	35	FAM83D	0.02	.		.	FALSE	FALSE	TRUE	(TCTT)n	Simple_repeat
Sniffles2.DEL.DFAM13	DEL	chr20	39063515	-40	FAM83D	0.00182	DEL_chr20_d344330f	0.00035	8e-06	FALSE	FALSE	TRUE	(TTCT)n	Simple_repeat
Sniffles2.INS.DF9M13	INS	chr20	39089363	2434	LINC01734	0.00275	.		.	FALSE	FALSE	TRUE		Non-repeat
Sniffles2.INS.DF8M13	INS	chr20	39089366	1279	LINC01734	0.99183	.		.	FALSE	FALSE	TRUE	(CCTC)n	Simple_repeat
Sniffles2.INS.E00M13	INS	chr20	39096664	33	LINC01734	0.00182	.		.	TRUE	FALSE	FALSE	(C)n	Simple_repeat
Sniffles2.DEL.E03M13	DEL	chr20	39110175	-45	LINC01734	0.00091	DEL_chr20_d806198d	3e-06	8e-06	FALSE	FALSE	TRUE		Non-repeat
Sniffles2.INS.E01M13	INS	chr20	39110282	38	LINC01734	0.00273	.		.	FALSE	FALSE	TRUE	(G)n	Simple_repeat
Sniffles2.DEL.E04M13	DEL	chr20	39111637	-55	LINC01734	0.01909	DEL_chr20_1e0bb69f	0.508777	0.000211	TRUE	TRUE	FALSE		Non-repeat
Sniffles2.INS.E02M13	INS	chr20	39130544	32	LINC01734	0.00635	.		.	FALSE	FALSE	TRUE	(CT)n	Simple_repeat
Sniffles2.INS.E06M13	INS	chr20	39266368	35	LINC01734	0.00182	.		.	FALSE	FALSE	TRUE		Non-repeat
Sniffles2.DEL.E08M13	DEL	chr20	39281090	-43	LINC01734	0.00911	DEL_chr20_d806198d	3e-06	8e-06	FALSE	FALSE	TRUE		Non-repeat
Sniffles2.INS.E07M13	INS	chr20	39285497	40	LINC01734	0.00091	.		.	FALSE	FALSE	TRUE		Non-repeat
Sniffles2.DEL.E09M13	DEL	chr20	39289721	-42	LINC01734	0.00091	DEL_chr20_d806198d	3e-06	8e-06	FALSE	FALSE	TRUE		Non-repeat
Sniffles2.DEL.E0AM13	DEL	chr20	39296022	-34	LINC01734	0.05808	DEL_chr20_cc737418	0.021875	0.00039	FALSE	FALSE	TRUE	(A)n	Simple_repeat
Sniffles2.INS.E0BM13	INS	chr20	39326102	57	LINC01734	0.43285	.		.	TRUE	FALSE	FALSE		Non-repeat
Sniffles2.DEL.E0CM13	DEL	chr20	39338742	-67	LINC01734	0.37887	DEL_chr20_15850ef6	0.970588	0.341695	TRUE	TRUE	FALSE		Non-repeat
Sniffles2.INS.E0DM13	INS	chr20	39405690	42	LINC01734	0.00091	.		.	FALSE	FALSE	TRUE		Non-repeat
Sniffles2.INS.E0EM13	INS	chr20	39425781	60	LINC01734	0.00727	.		.	FALSE	FALSE	TRUE		Non-repeat
Sniffles2.DEL.E0FM13	DEL	chr20	39428039	-31	LINC01734	0.0146	DEL_chr20_c52a652e	0.098787	5.6e-05	FALSE	FALSE	TRUE	(TC)n	Simple_repeat
Sniffles2.INS.E10M13	INS	chr20	39525454	39	LINC01734	0.00636	.		.	FALSE	FALSE	TRUE	(C)n	Simple_repeat
Sniffles2.DEL.E16M13	DEL	chr20	39549609	-39	LINC01734	0.00364	DEL_chr20_d806198d	3e-06	8e-06	FALSE	FALSE	TRUE		Non-repeat
Sniffles2.DEL.E17M13	DEL	chr20	39570005	-47	LINC01734	0.00364	DEL_chr20_52f61e33	0.085106	5.6e-05	FALSE	FALSE	TRUE	(TA)n	Simple_repeat
Sniffles2.INS.E11M13	INS	chr20	39570178	36	LINC01734	0.0173	.		.	FALSE	FALSE	TRUE	(TA)n	Simple_repeat
Sniffles2.INS.E12M13	INS	chr20	39577643	69	LINC01734	0.00091	.		.	FALSE	FALSE	TRUE	(TC)n	Simple_repeat
Sniffles2.INS.E13M13	INS	chr20	39582025	312	LINC01734	0.27364	INS_chr20_03f2976c	0.942318	0.270364	TRUE	TRUE	FALSE	AluY	SINE/Alu
Sniffles2.INS.E14M13	INS	chr20	39587060	52	LINC01734	0.16273	.		.	FALSE	FALSE	TRUE	(TA)n	Simple_repeat
Sniffles2.INS.E15M13	INS	chr20	39594801	32	LINC01734	0.30091	.		.	FALSE	FALSE	TRUE	(GT)n	Simple_repeat
Sniffles2.DEL.E19M13	DEL	chr20	39599646	-41	LINC01734	0.00183	DEL_chr20_4cfdbd45	0.00722	1.6e-05	FALSE	FALSE	TRUE		Non-repeat
Sniffles2.DEL.E1AM13	DEL	chr20	39617501	-35	LINC01734	0.08561	DEL_chr20_e2a1eaca	0.545455	8e-06	FALSE	TRUE	FALSE		Non-repeat
Sniffles2.DEL.E1BM13	DEL	chr20	39634949	-36	LINC01734	0.07078	DEL_chr20_d806198d	3e-06	8e-06	TRUE	FALSE	FALSE	(TTTC)n	Simple_repeat
Sniffles2.DEL.E1CM13	DEL	chr20	39650841	-46	LINC01734	0.00364	DEL_chr20_b896f739	0.146417	0.000243	FALSE	FALSE	TRUE		Non-repeat
Sniffles2.DEL.E1DM13	DEL	chr20	39662337	-42	LINC01734	0.00273	DEL_chr20_d806198d	3e-06	8e-06	FALSE	FALSE	TRUE		Non-repeat
Sniffles2.INS.E18M13	INS	chr20	39673001	315	LINC01734	0.03461	INS_chr20_c5f05a6b	0.990566	0.078434	TRUE	TRUE	FALSE	AluY	SINE/Alu
Sniffles2.DEL.E21M13	DEL	chr20	39708993	-136	LINC01734	0.7196	DEL_chr20_749d8b59	0.89781	0.570972	TRUE	TRUE	FALSE	AluY	SINE/Alu
Sniffles2.INS.E1EM13	INS	chr20	39780277	32	LINC01734	0.02273	.		.	FALSE	FALSE	TRUE	(AT)n	Simple_repeat
Sniffles2.INS.E1FM13	INS	chr20	39783494	45	LINC01734	0.00273	.		.	FALSE	FALSE	TRUE		Non-repeat
Sniffles2.INS.E20M13	INS	chr20	39795379	31	LINC01734	0.0073	.		.	FALSE	FALSE	TRUE		Non-repeat
Sniffles2.DEL.E24M13	DEL	chr20	39836384	-40	LINC01734	0.00091	DEL_chr20_84250d12	0.498362	4.8e-05	FALSE	TRUE	FALSE	(TA)n	Simple_repeat
Sniffles2.INS.E23M13	INS	chr20	39893244	65	LINC01734	0.00091	.		.	TRUE	FALSE	FALSE	(C)n	Simple_repeat
Sniffles2.INS.E25M13	INS	chr20	39900947	45	LINC01734	0.00091	.		.	FALSE	FALSE	TRUE	(A)n	Simple_repeat
Sniffles2.INS.E26M13	INS	chr20	39919062	47	LINC01734	0.00181	.		.	FALSE	FALSE	TRUE		Non-repeat
Sniffles2.INS.E27M13	INS	chr20	39931284	66	LINC01734	0.00091	.		.	FALSE	FALSE	TRUE		Non-repeat
Sniffles2.INS.E28M13	INS	chr20	39946127	43	LINC01734	0.00091	.		.	FALSE	FALSE	TRUE		Non-repeat
Sniffles2.INS.E2AM13	INS	chr20	40029665	31	LINC01734	0.00364	.		.	FALSE	FALSE	TRUE		Non-repeat
Sniffles2.DEL.E2BM13	DEL	chr20	40045331	-43	LINC01734	0.00091	DEL_chr20_d111bfa1	0.000815	1.6e-05	FALSE	FALSE	TRUE		Non-repeat
Sniffles2.DEL.E2CM13	DEL	chr20	40062663	-31	LINC01734	0.00273	DEL_chr20_d111bfa1	0.000592	1.6e-05	TRUE	FALSE	FALSE	(GATA)n	Simple_repeat
Sniffles2.DEL.E2DM13	DEL	chr20	40094474	-34	LINC01734	0.00182	DEL_chr20_62d903a0	0.006388	0.000135	FALSE	FALSE	TRUE	AluY	SINE/Alu
Sniffles2.INS.E2EM13	INS	chr20	40134878	32	LINC01734	0.01093	.		.	FALSE	FALSE	TRUE	(TA)n	Simple_repeat
Sniffles2.DEL.E2FM13	DEL	chr20	40161253	-32	PLCG1-AS1,LINC01734	0.13158	DEL_chr20_edd726cb	0.056298	6.5e-05	FALSE	FALSE	TRUE	(TG)n	Simple_repeat
Sniffles2.DEL.E30M13	DEL	chr20	40193007	-31	PLCG1-AS1	0.49002	DEL_chr20_d806198d	2e-06	8e-06	FALSE	FALSE	TRUE	(T)n	Simple_repeat
Sniffles2.INS.E31M13	INS	chr20	40240814	71	PLCG1-AS1	0.27596	.		.	TRUE	FALSE	FALSE	(GATA)n	Simple_repeat
Sniffles2.DEL.E33M13	DEL	chr20	40241005	-36	PLCG1-AS1	0.00183	DEL_chr20_c12276db	0.009917	8e-06	FALSE	FALSE	TRUE		Non-repeat
Sniffles2.INS.E32M13	INS	chr20	40284312	36	PLCG1-AS1	0.01996	INS_chr20_bff7e686	0.705882	0.025676	FALSE	TRUE	FALSE		Non-repeat
Sniffles2.DEL.E37M13	DEL	chr20	40298250	-53	PLCG1-AS1	0.00455	DEL_chr20_490df143	0.692308	0.001282	FALSE	TRUE	FALSE		Non-repeat
Sniffles2.INS.E35M13	INS	chr20	40298333	81	PLCG1-AS1	0.02636	.		.	FALSE	FALSE	TRUE	(TAT)n	Simple_repeat
Sniffles2.DEL.E38M13	DEL	chr20	40311760	-37	PLCG1-AS1	0.00181	DEL_chr20_d806198d	3e-06	8e-06	FALSE	FALSE	TRUE		Non-repeat
Sniffles2.DEL.E39M13	DEL	chr20	40332906	-38	PLCG1-AS1	0.00091	DEL_chr20_d806198d	3e-06	8e-06	FALSE	FALSE	TRUE		Non-repeat
Sniffles2.DEL.E3AM13	DEL	chr20	40358333	-36	PLCG1-AS1	0.00272	DEL_chr20_d806198d	3e-06	8e-06	FALSE	FALSE	TRUE		Non-repeat
Sniffles2.INS.E36M13	INS	chr20	40383628	54	PLCG1-AS1	0.00181	.		.	FALSE	FALSE	TRUE		Non-repeat
Sniffles2.DEL.E3BM13	DEL	chr20	40399218	-42	PLCG1-AS1	0.10889	DEL_chr20_0846eac2	0.112085	0.005708	FALSE	FALSE	TRUE	(AT)n	Simple_repeat
Sniffles2.DEL.E3CM13	DEL	chr20	40460191	-33	PLCG1-AS1	0.48091	DEL_chr20_d806198d	2e-06	8e-06	FALSE	FALSE	TRUE	(GAAG)n	Simple_repeat
Sniffles2.INS.E3DM13	INS	chr20	40497744	32	PLCG1-AS1	0.00273	.		.	FALSE	FALSE	TRUE	(AT)n	Simple_repeat
Sniffles2.DEL.E3FM13	DEL	chr20	40499948	-34	PLCG1-AS1	0.00273	DEL_chr20_d806198d	2e-06	8e-06	FALSE	FALSE	TRUE		Non-repeat
Sniffles2.INS.E3EM13	INS	chr20	40558550	141	PLCG1-AS1	0.40546	.		.	FALSE	FALSE	TRUE	GA-rich	Low_complexity
Sniffles2.DEL.E40M13	DEL	chr20	40603156	-43	PLCG1-AS1	0.00091	DEL_chr20_d806198d	3e-06	8e-06	FALSE	FALSE	TRUE	(GGAAG)n	Simple_repeat
Sniffles2.DEL.E44M13	DEL	chr20	40718066	-36	PLCG1-AS1	0.00273	DEL_chr20_d806198d	3e-06	8e-06	FALSE	FALSE	TRUE	(GT)n	Simple_repeat
Sniffles2.INS.E41M13	INS	chr20	40730331	45	PLCG1-AS1	0.00091	.		.	FALSE	FALSE	TRUE	(AT)n	Simple_repeat
Sniffles2.INS.E42M13	INS	chr20	40753020	44	PLCG1-AS1	0.00183	.		.	FALSE	FALSE	TRUE		Non-repeat
Sniffles2.INS.E43M13	INS	chr20	40768745	1765	PLCG1-AS1	0.00091	.		.	FALSE	FALSE	TRUE	L1HS	LINE
Sniffles2.INS.E45M13	INS	chr20	40902969	37	PLCG1-AS1	0.00273	.		.	FALSE	FALSE	TRUE	(C)n	Simple_repeat
Sniffles2.DEL.E4AM13	DEL	chr20	40909897	-100	PLCG1-AS1	0.01909	DEL_chr20_4a4724e6	0.215532	5e-05	FALSE	FALSE	TRUE	LTR12E	LTR
Sniffles2.INS.E46M13	INS	chr20	40910857	80	PLCG1-AS1	0.00273	.		.	FALSE	FALSE	TRUE	LTR12C	LTR
Sniffles2.INS.E47M13	INS	chr20	40940768	36	PLCG1-AS1	0.00182	.		.	FALSE	FALSE	TRUE		Non-repeat
Sniffles2.INS.E48M13	INS	chr20	40959579	32	PLCG1-AS1	0.00364	.		.	FALSE	FALSE	TRUE		Non-repeat
Sniffles2.DEL.E4BM13	DEL	chr20	40978939	-45	PLCG1-AS1	0.00182	DEL_chr20_d806198d	3e-06	8e-06	FALSE	FALSE	TRUE	L1M1	LINE
Sniffles2.DEL.E4CM13	DEL	chr20	40982785	-43	PLCG1-AS1	0.13546	DEL_chr20_d0ccca72	0.396396	0.000445	FALSE	TRUE	FALSE		Non-repeat
Sniffles2.INS.E49M13	INS	chr20	40982791	129	PLCG1-AS1	0.49365	.		.	FALSE	FALSE	TRUE		Non-repeat
Sniffles2.INS.E4DM13	INS	chr20	40997507	33	PLCG1-AS1	0.02909	.		.	FALSE	FALSE	TRUE	(AT)n	Simple_repeat
Sniffles2.INS.E4EM13	INS	chr20	40998440	314	PLCG1-AS1	0.14909	INS_chr20_1a5ab379	0.984326	0.129509	FALSE	TRUE	FALSE	AluY	SINE/Alu
Sniffles2.INS.E4FM13	INS	chr20	41000646	35	PLCG1-AS1	0.16969	.		.	FALSE	FALSE	TRUE	(AAAAT)n	Simple_repeat
Sniffles2.INS.E50M13	INS	chr20	41024835	60	PLCG1-AS1	0.00181	.		.	FALSE	FALSE	TRUE		Non-repeat
Sniffles2.INS.E51M13	INS	chr20	41033348	37	PLCG1-AS1	0.00091	.		.	FALSE	FALSE	TRUE		Non-repeat
Sniffles2.DEL.E53M13	DEL	chr20	41166171	-40	ZHX3,PLCG1-AS1	0.01091	DEL_chr20_a14c2cd2	0.064465	8e-06	FALSE	FALSE	TRUE		Non-repeat
Sniffles2.DEL.E54M13	DEL	chr20	41184314	-49	ZHX3,PLCG1	0.00273	DEL_chr20_8cdd0072	0.471698	0.001845	TRUE	TRUE	FALSE		Non-repeat
Sniffles2.INS.E52M13	INS	chr20	41196483	129	ZHX3,PLCG1	0.89292	.		.	FALSE	FALSE	TRUE	(TA)n	Simple_repeat
Sniffles2.DEL.E55M13	DEL	chr20	41197247	-38	ZHX3,PLCG1	0.16606	DEL_chr20_ce6ab971	0.307087	1.6e-05	FALSE	TRUE	FALSE		Non-repeat
Sniffles2.DEL.E56M13	DEL	chr20	41253856	-4215	ZHX3,PLCG1	0.00273	DEL_chr20_28befa94	0.999526	0.00223	TRUE	TRUE	FALSE		Non-repeat
Sniffles2.DEL.E57M13	DEL	chr20	41257716	-288	ZHX3	0.05808	DEL_chr20_a4ce8db5	0.748985	0.105561	TRUE	TRUE	FALSE	AluY	SINE/Alu
Sniffles2.DEL.E58M13	DEL	chr20	41277678	-1181	LPIN3,ZHX3	0.19581	DEL_chr20_ae0ff7d8	0.857478	0.209499	TRUE	TRUE	FALSE		Non-repeat
Sniffles2.DEL.E59M13	DEL	chr20	41296233	-31	LPIN3,ZHX3	0.0726	DEL_chr20_d709f873	0.014653	0.000192	FALSE	FALSE	TRUE	(A)n	Simple_repeat
Sniffles2.INS.E5AM13	INS	chr20	41326286	32	LPIN3,ZHX3	0.00181	.		.	FALSE	FALSE	TRUE	(A)n	Simple_repeat
Sniffles2.DEL.E5BM13	DEL	chr20	41342668	-44	LPIN3	0.03846	DEL_chr20_ec1468d1	0.012495	0.00037	FALSE	FALSE	TRUE		Non-repeat
Sniffles2.DEL.E5CM13	DEL	chr20	41419556	-33	CHD6,LPIN3	0.02	DEL_chr20_d806198d	2e-06	8e-06	FALSE	FALSE	TRUE	(A)n	Simple_repeat
Sniffles2.DEL.E5DM13	DEL	chr20	41467564	-36	CHD6,LPIN3	0.00364	DEL_chr20_d806198d	3e-06	8e-06	FALSE	FALSE	TRUE		Non-repeat
Sniffles2.DEL.E60M13	DEL	chr20	41498796	-36	CHD6	0.00273	DEL_chr20_d806198d	3e-06	8e-06	FALSE	FALSE	TRUE	(GTGT)n	Simple_repeat
Sniffles2.INS.E5EM13	INS	chr20	41528472	38	CHD6	0.00091	.		.	FALSE	FALSE	TRUE	(A)n	Simple_repeat
Sniffles2.DEL.E61M13	DEL	chr20	41555161	-122	CHD6	0.05717	DEL_chr20_d419906a	0.032053	0.5	FALSE	FALSE	TRUE	SVA_F	SVA
Sniffles2.DEL.E62M13	DEL	chr20	41556230	-37	CHD6	0.00635	DEL_chr20_48937041	0.065972	1e-05	FALSE	FALSE	TRUE		Non-repeat
Sniffles2.INS.E5FM13	INS	chr20	41556323	35	CHD6	0.00091	.		.	FALSE	FALSE	TRUE		Non-repeat
Sniffles2.DEL.E66M13	DEL	chr20	41632566	-34	CHD6	0.02455	DEL_chr20_d806198d	2e-06	8e-06	FALSE	FALSE	TRUE	(TTTC)n	Simple_repeat
Sniffles2.INS.E63M13	INS	chr20	41658663	39	CHD6	0.00091	.		.	FALSE	FALSE	TRUE	(G)n	Simple_repeat
Sniffles2.INS.E64M13	INS	chr20	41670636	51	CHD6	0.00546	.		.	TRUE	FALSE	FALSE		Non-repeat
Sniffles2.DEL.E67M13	DEL	chr20	41670649	-40	CHD6	0.10273	DEL_chr20_448f8129	0.037962	0.00024	FALSE	FALSE	TRUE		Non-repeat
Sniffles2.INS.E65M13	INS	chr20	41694805	90	CHD6	0.24088	.		.	TRUE	FALSE	FALSE		Non-repeat
Sniffles2.DEL.E6CM13	DEL	chr20	41707433	-35	CHD6	0.06897	DEL_chr20_9eec3e4d	0.195652	0.001714	FALSE	FALSE	TRUE	(AGGA)n	Simple_repeat
Sniffles2.INS.E69M13	INS	chr20	41707436	56	CHD6	0.14156	.		.	FALSE	FALSE	TRUE	(GAAA)n	Simple_repeat
Sniffles2.DEL.E6DM13	DEL	chr20	41708505	-3352	CHD6	0.00818	DEL_chr20_2d080532	0.987559	0.006444	TRUE	TRUE	FALSE	MER77B	LTR
Sniffles2.DEL.E6EM13	DEL	chr20	41711651	-57	CHD6	0.00272	DEL_chr20_45012cf1	0.132723	0.004869	FALSE	FALSE	TRUE	L1M3b	LINE
Sniffles2.INS.E6AM13	INS	chr20	41720671	38	CHD6	0.00091	.		.	FALSE	FALSE	TRUE	(T)n	Simple_repeat
Sniffles2.DEL.E6FM13	DEL	chr20	41720749	-32	CHD6	0.05636	DEL_chr20_4c4f8236	0.008333	8e-06	FALSE	FALSE	TRUE	(AT)n	Simple_repeat
Sniffles2.DEL.E70M13	DEL	chr20	41743810	-33	PTPRT,CHD6	0.0173	DEL_chr20_b42e0a2f	0.000364	6.3e-05	FALSE	FALSE	TRUE	(T)n	Simple_repeat
Sniffles2.DEL.E71M13	DEL	chr20	41757642	-42	PTPRT,CHD6	0.00363	DEL_chr20_d7709133	0.076512	0.006087	FALSE	FALSE	TRUE	L1PREC2	LINE
Sniffles2.INS.E6BM13	INS	chr20	41767277	37	PTPRT,CHD6	0.00091	.		.	FALSE	FALSE	TRUE	(A)n	Simple_repeat
Sniffles2.DEL.E72M13	DEL	chr20	41767627	-44	PTPRT,CHD6	0.20182	DEL_chr20_0b8dbf1f	0.12605	0.001836	FALSE	FALSE	TRUE	FRAM	SINE/Alu
Sniffles2.DEL.E73M13	DEL	chr20	41790214	-33	PTPRT,CHD6	0.04537	DEL_chr20_caac9ecb	0.013183	8e-05	FALSE	FALSE	TRUE	(T)n	Simple_repeat
Sniffles2.INS.E74M13	INS	chr20	41800263	47	PTPRT,CHD6	0.00091	.		.	FALSE	FALSE	TRUE	(TC)n	Simple_repeat
Sniffles2.DEL.E78M13	DEL	chr20	41828556	-49	PTPRT,CHD6	0.01	DEL_chr20_f636a0e9	0.26455	0.008056	FALSE	FALSE	TRUE		Non-repeat
Sniffles2.INS.E75M13	INS	chr20	41841173	39	PTPRT,CHD6	0.04554	.		.	FALSE	FALSE	TRUE	(CTCC)n	Simple_repeat
Sniffles2.INS.E76M13	INS	chr20	41871858	134	PTPRT,CHD6	0.15665	.		.	TRUE	FALSE	FALSE	(CTTC)n	Simple_repeat
Sniffles2.INS.E77M13	INS	chr20	41878712	32	PTPRT,CHD6	0.03818	.		.	FALSE	FALSE	TRUE	(AC)n	Simple_repeat
Sniffles2.DEL.E79M13	DEL	chr20	41886894	-34	PTPRT,CHD6	0.01273	DEL_chr20_ef1079e3	0.007828	0.000461	FALSE	FALSE	TRUE	(A)n	Simple_repeat
Sniffles2.DEL.E7FM13	DEL	chr20	41912430	-56	PTPRT,CHD6	0.2078	DEL_chr20_6d85b3ba	0.947368	0.131466	TRUE	TRUE	FALSE	AluSx	SINE/Alu
Sniffles2.DEL.E80M13	DEL	chr20	41918142	-42	PTPRT,CHD6	0.00635	DEL_chr20_4aac50ca	0.209756	5.3e-05	FALSE	FALSE	TRUE	(TTTC)n	Simple_repeat
Sniffles2.INS.E7CM13	INS	chr20	41918175	34	PTPRT,CHD6	0.01548	.		.	FALSE	FALSE	TRUE		Non-repeat
Sniffles2.INS.E7DM13	INS	chr20	41924393	32	PTPRT,CHD6	0.09672	.		.	FALSE	FALSE	TRUE	(AT)n	Simple_repeat
Sniffles2.INS.E7EM13	INS	chr20	41982840	51	PTPRT,CHD6	0.00091	.		.	FALSE	FALSE	TRUE	(AC)n	Simple_repeat
Sniffles2.DEL.E81M13	DEL	chr20	41996305	-32	PTPRT,CHD6	0.04364	DEL_chr20_abaeaea3	0.089683	0.000982	FALSE	FALSE	TRUE	(T)n	Simple_repeat
Sniffles2.INS.E82M13	INS	chr20	42039693	34	PTPRT,CHD6	0.34846	.		.	FALSE	FALSE	TRUE	(TA)n	Simple_repeat
Sniffles2.INS.E83M13	INS	chr20	42086752	39	PTPRT,CHD6	0.30692	.		.	FALSE	FALSE	TRUE	(TA)n	Simple_repeat
Sniffles2.DEL.E86M13	DEL	chr20	42108272	-40	PTPRT,CHD6	0.00091	DEL_chr20_d806198d	3e-06	8e-06	FALSE	FALSE	TRUE		Non-repeat
Sniffles2.INS.E84M13	INS	chr20	42159548	44	PTPRT,ENSG00000229042	0.00091	.		.	FALSE	FALSE	TRUE		Non-repeat
Sniffles2.DEL.E87M13	DEL	chr20	42184519	-39	PTPRT,ENSG00000229042	0.00091	DEL_chr20_62139709	0.272109	0.000163	FALSE	FALSE	TRUE	(TTC)n	Simple_repeat
Sniffles2.INS.E85M13	INS	chr20	42184593	33	PTPRT,ENSG00000229042	0.10273	.		.	FALSE	FALSE	TRUE	(TCT)n	Simple_repeat
Sniffles2.INS.E8AM13	INS	chr20	42213266	57	PTPRT,ENSG00000229042	0.42105	INS_chr20_33336102	0.452381	0.275367	TRUE	TRUE	FALSE		Non-repeat
Sniffles2.INS.E8BM13	INS	chr20	42261420	1311	PTPRT,ENSG00000229042	0.00091	.		.	FALSE	FALSE	TRUE		Non-repeat
Sniffles2.DEL.E8DM13	DEL	chr20	42274537	-39	PTPRT,ENSG00000229042	0.00091	DEL_chr20_d806198d	3e-06	8e-06	FALSE	FALSE	TRUE	(TG)n	Simple_repeat
Sniffles2.DEL.E8EM13	DEL	chr20	42276497	-41	PTPRT,ENSG00000229042	0.12704	DEL_chr20_da80ec3d	0.230769	8e-06	FALSE	FALSE	TRUE	(TA)n	Simple_repeat
Sniffles2.DEL.E8FM13	DEL	chr20	42278078	-34	PTPRT,ENSG00000229042	0.08621	DEL_chr20_dc5d976c	0.343137	2.4e-05	FALSE	TRUE	FALSE	(AT)n	Simple_repeat
Sniffles2.INS.E8CM13	INS	chr20	42284170	76	PTPRT,ENSG00000229042	0.00091	.		.	FALSE	FALSE	TRUE	(TG)n	Simple_repeat
Sniffles2.DEL.E90M13	DEL	chr20	42315091	-137	PTPRT,ENSG00000229042	0.33182	DEL_chr20_7404a7d6	0.84058	0.292887	TRUE	TRUE	FALSE	AluY	SINE/Alu
Sniffles2.DEL.E91M13	DEL	chr20	42324317	-40	PTPRT,ENSG00000229042	0.00091	DEL_chr20_5ef36aa4	0.000861	8e-06	FALSE	FALSE	TRUE	L1MB5	LINE
Sniffles2.DEL.E92M13	DEL	chr20	42345575	-34	PTPRT,ENSG00000229042	0.00456	DEL_chr20_214af81b	0.008629	1.6e-05	FALSE	FALSE	TRUE	(TG)n	Simple_repeat
Sniffles2.DEL.E93M13	DEL	chr20	42363287	-32	PTPRT,ENSG00000229042	0.00635	DEL_chr20_13e680f5	0.006258	8e-06	FALSE	FALSE	TRUE		Non-repeat
Sniffles2.DEL.E95M13	DEL	chr20	42411175	-43	ENSG00000229042	0.00091	DEL_chr20_32487551	0.062857	8.8e-05	FALSE	FALSE	TRUE	FLAM_C	SINE/Alu
Sniffles2.DEL.E96M13	DEL	chr20	42446586	-36	ENSG00000229042	0.00091	DEL_chr20_d806198d	3e-06	8e-06	FALSE	FALSE	TRUE	(TG)n	Simple_repeat
Sniffles2.INS.E94M13	INS	chr20	42459853	87	ENSG00000229042	0.01184	INS_chr20_02bd4714	0.861386	0.012927	TRUE	TRUE	FALSE	(TC)n	Simple_repeat
Sniffles2.DEL.E97M13	DEL	chr20	42489009	-37	ENSG00000229042	0.00181	DEL_chr20_a4896838	0.000351	4.8e-05	FALSE	FALSE	TRUE	(GT)n	Simple_repeat
Sniffles2.DEL.E9CM13	DEL	chr20	42502406	-36	ENSG00000229042	0.00273	DEL_chr20_5df594ff	0.002574	8e-06	FALSE	FALSE	TRUE	(CA)n	Simple_repeat
Sniffles2.DEL.E9DM13	DEL	chr20	42509075	-65	ENSG00000229042	0.64519	DEL_chr20_1d381822	0.113597	0.016541	FALSE	FALSE	TRUE		Non-repeat
Sniffles2.INS.E98M13	INS	chr20	42509160	71	ENSG00000229042	0.04356	.		.	FALSE	FALSE	TRUE	(ATTTATA)n	Simple_repeat
Sniffles2.DEL.E9EM13	DEL	chr20	42541515	-34	ENSG00000229042	0.93285	DEL_chr20_346263e2	0.146444	0.014677	TRUE	FALSE	FALSE		Non-repeat
Sniffles2.INS.E99M13	INS	chr20	42541558	44	ENSG00000229042	0.00731	.		.	FALSE	FALSE	TRUE	(A)n	Simple_repeat
Sniffles2.DEL.E9FM13	DEL	chr20	42549798	-71274	ENSG00000229042	0.00182	DEL_chr20_de2f447e	0.999972	1.6e-05	TRUE	TRUE	FALSE		Non-repeat
Sniffles2.DEL.EA0M13	DEL	chr20	42569051	-32	ENSG00000229042	0.00639	DEL_chr20_f489cf82	0.002717	2.4e-05	FALSE	FALSE	TRUE	(A)n	Simple_repeat
Sniffles2.INS.E9AM13	INS	chr20	42569082	34	ENSG00000229042	0.00547	.		.	FALSE	FALSE	TRUE	(AT)n	Simple_repeat
Sniffles2.INS.E9BM13	INS	chr20	42577838	56	ENSG00000229042	0.00364	.		.	FALSE	FALSE	TRUE		Non-repeat
Sniffles2.DEL.EA1M13	DEL	chr20	42577917	-35	ENSG00000229042	0.00182	DEL_chr20_09f60400	0.079121	0.000156	FALSE	FALSE	TRUE	(TG)n	Simple_repeat
Sniffles2.DEL.EA2M13	DEL	chr20	42580132	-24842	ENSG00000229042	0.00182	DEL_chr20_d3140885	0.999919	2.4e-05	TRUE	TRUE	FALSE		Non-repeat
Sniffles2.DEL.EA6M13	DEL	chr20	42616743	-22443	ENSG00000229042	0.00182	DEL_chr20_d211fe58	0.875301	0.000404	FALSE	TRUE	FALSE		Non-repeat
Sniffles2.DEL.EA7M13	DEL	chr20	42617936	-23179	ENSG00000229042	0.00182	DEL_chr20_b3e125b2	0.999914	0.000428	FALSE	TRUE	FALSE		Non-repeat
Sniffles2.INS.EA3M13	INS	chr20	42622875	1145	ENSG00000229042	0.00182	.		.	TRUE	FALSE	FALSE		Non-repeat
Sniffles2.INS.EA4M13	INS	chr20	42627381	53	ENSG00000229042	0.00182	.		.	FALSE	FALSE	TRUE		Non-repeat
Sniffles2.INS.EA5M13	INS	chr20	42633963	53	ENSG00000229042	0.01182	.		.	FALSE	FALSE	TRUE	(AT)n	Simple_repeat
Sniffles2.DEL.EA8M13	DEL	chr20	42633973	-89	ENSG00000229042	0.17786	DEL_chr20_60e452b1	0.563333	2.4e-05	FALSE	TRUE	FALSE	(TA)n	Simple_repeat
Sniffles2.DEL.EAAM13	DEL	chr20	42706174	-36	ENSG00000229042	0.00181	DEL_chr20_5211c113	0.002177	7.9e-05	FALSE	FALSE	TRUE	(TG)n	Simple_repeat
Sniffles2.DEL.EABM13	DEL	chr20	42724858	-1050	ENSG00000229042	0.01184	DEL_chr20_bb0bdbb1	0.968664	0.009969	FALSE	TRUE	FALSE	AluSx	SINE/Alu
Sniffles2.DEL.EACM13	DEL	chr20	42736813	-43	ENSG00000229042	0.00091	DEL_chr20_9a6d38db	0.333333	0.000532	FALSE	TRUE	FALSE		Non-repeat
Sniffles2.DEL.EADM13	DEL	chr20	42754205	-41	ENSG00000229042	0.00181	DEL_chr20_05965ce1	0.000201	1.6e-05	FALSE	FALSE	TRUE	AluY	SINE/Alu
Sniffles2.DEL.EAEM13	DEL	chr20	42761625	-44	ENSG00000229042	0.00182	DEL_chr20_05965ce1	0.000216	1.6e-05	FALSE	FALSE	TRUE		Non-repeat
Sniffles2.INS.EAFM13	INS	chr20	42840413	57	PTPRT-AS1	0.00091	.		.	FALSE	FALSE	TRUE		Non-repeat
Sniffles2.INS.EB0M13	INS	chr20	42855430	38	PTPRT-AS1	0.00817	.		.	FALSE	FALSE	TRUE	(T)n	Simple_repeat
Sniffles2.INS.EB1M13	INS	chr20	42883705	336	PTPRT-AS1	0.97005	INS_chr20_dd0f5923	0.971098	0.68946	TRUE	TRUE	FALSE	(CA)n	Simple_repeat
Sniffles2.DEL.EB2M13	DEL	chr20	42888531	-40	PTPRT-AS1	0.00091	DEL_chr20_7a34c87d	0.000158	8e-06	FALSE	FALSE	TRUE		Non-repeat
Sniffles2.DEL.EB6M13	DEL	chr20	42907880	-38	PTPRT-AS1	0.00455	DEL_chr20_7a34c87d	0.000151	8e-06	FALSE	FALSE	TRUE		Non-repeat
Sniffles2.INS.EB4M13	INS	chr20	42955853	41	PTPRT-AS1	0.00091	.		.	FALSE	FALSE	TRUE		Non-repeat
Sniffles2.DEL.EB7M13	DEL	chr20	42956409	-35	PTPRT-AS1	0.02646	DEL_chr20_3eaa792e	0.008099	8e-06	FALSE	FALSE	TRUE		Non-repeat
Sniffles2.INS.EB3M13	INS	chr20	42958332	163	PTPRT-AS1	0.98185	INS_chr20_9c8fe91b	0.970238	0.518856	FALSE	TRUE	FALSE	GA-rich	Low_complexity
Sniffles2.DEL.EB8M13	DEL	chr20	42977400	-39	PTPRT-AS1	0.00182	DEL_chr20_ba3a1226	0.004638	3.2e-05	FALSE	FALSE	TRUE		Non-repeat
Sniffles2.INS.EB5M13	INS	chr20	42993450	286	PTPRT-AS1	0.31182	.		.	FALSE	FALSE	TRUE	DNM1r	other-repeat
Sniffles2.DEL.EBDM13	DEL	chr20	43038383	-45	PTPRT-AS1	0.00818	DEL_chr20_24d6dbca	0.000758	8e-06	FALSE	FALSE	TRUE		Non-repeat
Sniffles2.DEL.EBEM13	DEL	chr20	43063819	-41	PTPRT-AS1	0.00091	DEL_chr20_2045440f	0.000427	8e-06	FALSE	FALSE	TRUE		Non-repeat
Sniffles2.INS.EBAM13	INS	chr20	43068104	688	PTPRT-AS1	0.97278	INS_chr20_828bd426	0.014594	0.000366	FALSE	FALSE	TRUE	GA-rich	Low_complexity
Sniffles2.DEL.EBFM13	DEL	chr20	43071554	-37	PTPRT-AS1	0.00182	DEL_chr20_2045440f	0.000386	8e-06	FALSE	FALSE	TRUE		Non-repeat
Sniffles2.INS.EBBM13	INS	chr20	43083321	42	PTPRT-AS1,PTPRT	0.11	INS_chr20_57d5eaff	0.383772	2.5e-05	FALSE	TRUE	FALSE	(AT)n	Simple_repeat
Sniffles2.DEL.EC0M13	DEL	chr20	43083342	-35	PTPRT-AS1,PTPRT	0.00909	DEL_chr20_f096ac8a	0.004831	0.004111	FALSE	FALSE	TRUE	(TA)n	Simple_repeat
Sniffles2.INS.EBCM13	INS	chr20	43095832	499	PTPRT-AS1,PTPRT	0.7314	.		.	FALSE	FALSE	TRUE	(CT)n	Simple_repeat
Sniffles2.DEL.EC3M13	DEL	chr20	43100889	-43	PTPRT-AS1,PTPRT	0.00182	DEL_chr20_f2f1e2fd	0.051103	0.00437	FALSE	FALSE	TRUE		Non-repeat
Sniffles2.DEL.EC4M13	DEL	chr20	43140445	-31	PTPRT-AS1,PTPRT	0.02095	DEL_chr20_a01e4358	0.001961	1.6e-05	FALSE	FALSE	TRUE	(GT)n	Simple_repeat
Sniffles2.DEL.EC5M13	DEL	chr20	43162623	-185	PTPRT-AS1,PTPRT	0.12204	DEL_chr20_341e2241	0.404407	0.089361	TRUE	TRUE	FALSE		Non-repeat
Sniffles2.DEL.EC6M13	DEL	chr20	43165778	-41	PTPRT-AS1,PTPRT	0.00274	DEL_chr20_fbce421a	1e-05	0.5	FALSE	FALSE	TRUE		Non-repeat
Sniffles2.INS.EC2M13	INS	chr20	43175738	47	PTPRT-AS1,PTPRT	0.00364	.		.	FALSE	FALSE	TRUE		Non-repeat
Sniffles2.DEL.EC7M13	DEL	chr20	43175783	-51	PTPRT-AS1,PTPRT	0.0592	DEL_chr20_0bd16977	0.076923	0.005747	FALSE	FALSE	TRUE	FRAM	SINE/Alu
Sniffles2.INS.EC8M13	INS	chr20	43203889	54	PTPRT-AS1,PTPRT	0.00182	.		.	FALSE	FALSE	TRUE		Non-repeat
Sniffles2.INV.ECAM13	INV	chr20	43276649	2323	L3MBTL1,PTPRT	0.00091	INV_chr20_6fc5c982	0.000447	8e-06	FALSE	FALSE	TRUE		Non-repeat
Sniffles2.DEL.EC9M13	DEL	chr20	43282979	-38	L3MBTL1,PTPRT	0.00182	DEL_chr20_c7120f85	0.002814	8e-06	FALSE	FALSE	TRUE	(AAGA)n	Simple_repeat
Sniffles2.INS.ECBM13	INS	chr20	43323465	536	L3MBTL1,PTPRT	0.34546	INS_chr20_1bf6555f	0.994434	0.301766	FALSE	TRUE	FALSE	L1HS	LINE
Sniffles2.INS.ECCM13	INS	chr20	43326108	399	L3MBTL1,PTPRT	0.03267	.		.	FALSE	FALSE	TRUE		Non-repeat
Sniffles2.INS.ECDM13	INS	chr20	43344032	54	L3MBTL1,PTPRT	0.00182	.		.	FALSE	FALSE	TRUE		Non-repeat
Sniffles2.DEL.ECEM13	DEL	chr20	43395955	-1198	L3MBTL1	0.62613	DEL_chr20_b377116d	0.984987	0.579681	TRUE	TRUE	FALSE	L1HS	LINE
Sniffles2.INS.ECFM13	INS	chr20	43397848	43	L3MBTL1	0.00092	.		.	FALSE	FALSE	TRUE		Non-repeat
Sniffles2.INS.ED0M13	INS	chr20	43419221	34	L3MBTL1	0.00364	.		.	FALSE	FALSE	TRUE		Non-repeat
Sniffles2.DEL.ED6M13	DEL	chr20	43425157	-32	L3MBTL1	0.01457	DEL_chr20_fbce421a	7e-06	0.5	FALSE	FALSE	TRUE	(A)n	Simple_repeat
Sniffles2.INS.ED1M13	INS	chr20	43427754	33	L3MBTL1	0.07847	.		.	FALSE	FALSE	TRUE	(GAAG)n	Simple_repeat
Sniffles2.INS.ED2M13	INS	chr20	43438678	2653	L3MBTL1	0.08652	INS_chr20_f5d66aad	0.155676	0.057382	FALSE	FALSE	TRUE	SVA_D	SVA
Sniffles2.DEL.ED7M13	DEL	chr20	43448435	-43	L3MBTL1	0.05263	DEL_chr20_f84997f1	0.494382	3.2e-05	FALSE	TRUE	FALSE	(GGGA)n	Simple_repeat
Sniffles2.INS.ED3M13	INS	chr20	43448470	40	L3MBTL1	0.2069	.		.	FALSE	FALSE	TRUE	(GAGG)n	Simple_repeat
Sniffles2.DEL.ED8M13	DEL	chr20	43449515	-43	L3MBTL1	0.01545	DEL_chr20_3c82880c	0.042324	3.2e-05	FALSE	FALSE	TRUE		Non-repeat
Sniffles2.INS.ED4M13	INS	chr20	43456863	31	L3MBTL1	0.00091	.		.	FALSE	FALSE	TRUE	(T)n	Simple_repeat
Sniffles2.DEL.ED9M13	DEL	chr20	43461338	-31	L3MBTL1	0.01545	DEL_chr20_f3060425	0.004536	0.000744	FALSE	FALSE	TRUE	(T)n	Simple_repeat
Sniffles2.DEL.EDAM13	DEL	chr20	43462861	-38	L3MBTL1	0.00091	DEL_chr20_fbce421a	9e-06	0.5	FALSE	FALSE	TRUE		Non-repeat
Sniffles2.INS.ED5M13	INS	chr20	43465759	37	L3MBTL1	0.00091	.		.	FALSE	FALSE	TRUE		Non-repeat
Sniffles2.DEL.EDBM13	DEL	chr20	43466895	-34	L3MBTL1	0.00272	DEL_chr20_7b96cc6e	0.008555	8e-06	FALSE	FALSE	TRUE	(GT)n	Simple_repeat
Sniffles2.DEL.EDCM13	DEL	chr20	43479025	-3289	L3MBTL1	0.00091	DEL_chr20_66435582	0.999089	0.003886	TRUE	TRUE	FALSE	MER57A-int	LTR
Sniffles2.DEL.EDDM13	DEL	chr20	43490426	-33	L3MBTL1	0.1	DEL_chr20_fefeb852	0.0054	1.6e-05	FALSE	FALSE	TRUE	(T)n	Simple_repeat
Sniffles2.DEL.EE0M13	DEL	chr20	43518857	-33	L3MBTL1	0.00091	DEL_chr20_c989b230	0.003849	8.1e-05	FALSE	FALSE	TRUE		Non-repeat
Sniffles2.DEL.EE1M13	DEL	chr20	43527562	-36	SGK2,L3MBTL1	0.1833	DEL_chr20_7f901d3c	0.050617	7.9e-05	FALSE	FALSE	TRUE		Non-repeat
Sniffles2.INS.EDEM13	INS	chr20	43561475	43	SGK2,L3MBTL1	0.00091	.		.	FALSE	FALSE	TRUE	(TA)n	Simple_repeat
Sniffles2.DEL.EE2M13	DEL	chr20	43595081	-42	SGK2	0.00091	DEL_chr20_856b54e8	0.058663	8e-06	FALSE	FALSE	TRUE	AluSx	SINE/Alu
Sniffles2.INS.EDFM13	INS	chr20	43597199	38	SGK2	0.00091	.		.	FALSE	FALSE	TRUE	(A)n	Simple_repeat
Sniffles2.INS.EE3M13	INS	chr20	43607268	49	SGK2	0.00363	.		.	FALSE	FALSE	TRUE		Non-repeat
Sniffles2.DEL.EE7M13	DEL	chr20	43607272	-44	SGK2	0.00998	DEL_chr20_a0ad698e	0.000869	8e-06	FALSE	FALSE	TRUE	SVA_F	SVA
Sniffles2.DEL.EE8M13	DEL	chr20	43643225	-2724	SGK2	0.7323	DEL_chr20_60214e92	0.907612	0.548092	TRUE	TRUE	FALSE	L1ME4a	LINE
Sniffles2.INS.EE4M13	INS	chr20	43672241	47	SGK2	0.83122	.		.	FALSE	FALSE	TRUE		Non-repeat
Sniffles2.INS.EE5M13	INS	chr20	43682510	75	SGK2	0.00273	.		.	FALSE	FALSE	TRUE	(CA)n	Simple_repeat
Sniffles2.INS.EE6M13	INS	chr20	43696706	503	SGK2	0.76588	.		.	TRUE	FALSE	FALSE		Non-repeat
Sniffles2.INS.EEAM13	INS	chr20	43706719	32	SGK2	0.00635	.		.	FALSE	FALSE	TRUE	(T)n	Simple_repeat
Sniffles2.INS.EEBM13	INS	chr20	43740249	33	TOX2,SGK2	0.00727	.		.	FALSE	FALSE	TRUE	(A)n	Simple_repeat
Sniffles2.DEL.EEDM13	DEL	chr20	43847799	-40	TOX2	0.00091	DEL_chr20_75a8caba	0.009259	8e-06	FALSE	FALSE	TRUE	FLAM_C	SINE/Alu
Sniffles2.DEL.EEEM13	DEL	chr20	43852629	-2514	TOX2	0.18693	DEL_chr20_64aaf98f	0.950958	0.193505	TRUE	TRUE	FALSE	L1MC4	LINE
Sniffles2.DEL.EEFM13	DEL	chr20	43862624	-40	TOX2	0.10273	DEL_chr20_c6b44a33	0.097318	0.000192	FALSE	FALSE	TRUE	(CTTC)n	Simple_repeat
Sniffles2.INS.EECM13	INS	chr20	43885737	34	TOX2	0.00091	.		.	FALSE	FALSE	TRUE	(A)n	Simple_repeat
Sniffles2.INS.EF0M13	INS	chr20	43904273	42	TOX2	0.00183	.		.	FALSE	FALSE	TRUE		Non-repeat
Sniffles2.DEL.EF4M13	DEL	chr20	43927459	-38	TOX2	0.01366	DEL_chr20_c936f2b5	0.109551	8e-05	FALSE	FALSE	TRUE	(CA)n	Simple_repeat
Sniffles2.INS.EF1M13	INS	chr20	43927649	68	TOX2	0.15118	.		.	TRUE	FALSE	FALSE	(CCTT)n	Simple_repeat
Sniffles2.INS.EF2M13	INS	chr20	43951708	31	TOX2	0.00727	.		.	FALSE	FALSE	TRUE	(T)n	Simple_repeat
Sniffles2.INS.EF3M13	INS	chr20	43957324	45	TOX2	0.00091	.		.	FALSE	FALSE	TRUE		Non-repeat
Sniffles2.INS.EF6M13	INS	chr20	44025527	1770	JPH2,TOX2	0.97182	.		.	FALSE	FALSE	TRUE	L2a	LINE
Sniffles2.INS.EF7M13	INS	chr20	44025527	3510	JPH2,TOX2	0.02552	.		.	FALSE	FALSE	TRUE	L2a	LINE
Sniffles2.DEL.EFCM13	DEL	chr20	44047486	-399	JPH2,TOX2	0.97822	DEL_chr20_795549e9	0.367634	0.06439	TRUE	TRUE	FALSE	SVA_F	SVA
Sniffles2.DEL.EFDM13	DEL	chr20	44053454	-35	JPH2,TOX2	0.00091	DEL_chr20_7bfb2552	0.367347	8e-06	FALSE	TRUE	FALSE	(CA)n	Simple_repeat
Sniffles2.INS.EF8M13	INS	chr20	44053938	40	JPH2,TOX2	0.00182	.		.	FALSE	FALSE	TRUE		Non-repeat
Sniffles2.INS.EF9M13	INS	chr20	44061938	328	JPH2,TOX2	0.05989	INS_chr20_13a83741	0.984985	0.06343	TRUE	TRUE	FALSE	AluY	SINE/Alu
Sniffles2.DEL.EFEM13	DEL	chr20	44063760	-32	JPH2,TOX2	0.11434	DEL_chr20_fc2b2f39	0.057093	1.6e-05	FALSE	FALSE	TRUE		Non-repeat
Sniffles2.INS.EFAM13	INS	chr20	44077846	48	JPH2,TOX2	0.00091	.		.	FALSE	FALSE	TRUE	(CC)n	Simple_repeat
Sniffles2.DEL.EFFM13	DEL	chr20	44077856	-41	JPH2,TOX2	0.00182	DEL_chr20_b705e84a	0.005601	4.8e-05	FALSE	FALSE	TRUE	AluY	SINE/Alu
Sniffles2.INS.EFBM13	INS	chr20	44093345	36	JPH2,TOX2	0.00091	.		.	FALSE	FALSE	TRUE	(TTCT)n	Simple_repeat
Sniffles2.DEL.F00M13	DEL	chr20	44093474	-34	JPH2,TOX2	0.00182	DEL_chr20_fbce421a	8e-06	0.5	FALSE	FALSE	TRUE		Non-repeat
Sniffles2.INS.F01M13	INS	chr20	44126169	35	JPH2,TOX2	0.19399	.		.	FALSE	FALSE	TRUE	(GGAG)n	Simple_repeat
Sniffles2.DEL.F06M13	DEL	chr20	44132353	-35	JPH2	0.00547	DEL_chr20_4f2311bf	0.005999	1.6e-05	FALSE	FALSE	TRUE	(AC)n	Simple_repeat
Sniffles2.INS.F02M13	INS	chr20	44132707	186	JPH2	0.7677	.		.	FALSE	FALSE	TRUE		Non-repeat
Sniffles2.INS.F03M13	INS	chr20	44134256	78	JPH2	0.27555	INS_chr20_4a4b7ec4	0.160007	2.4e-05	FALSE	FALSE	TRUE	(ATAA)n	Simple_repeat
Sniffles2.DEL.F07M13	DEL	chr20	44134284	-49	JPH2	0.29508	DEL_chr20_c998faeb	0.442478	0.004005	FALSE	TRUE	FALSE	(ATAA)n	Simple_repeat
Sniffles2.INS.F04M13	INS	chr20	44134326	293	JPH2	0.26051	.		.	FALSE	FALSE	TRUE	(ATAT)n	Simple_repeat
Sniffles2.DEL.F08M13	DEL	chr20	44157442	-40	JPH2	0.00091	DEL_chr20_fbce421a	9e-06	0.5	FALSE	FALSE	TRUE		Non-repeat
Sniffles2.DEL.F09M13	DEL	chr20	44162772	-32	OSER1-DT,JPH2	0.0073	DEL_chr20_fbce421a	7e-06	0.5	FALSE	FALSE	TRUE		Non-repeat
Sniffles2.INS.F05M13	INS	chr20	44162788	39	OSER1-DT,JPH2	0.00365	.		.	FALSE	FALSE	TRUE	(AT)n	Simple_repeat
Sniffles2.DEL.F0EM13	DEL	chr20	44203695	-34	OSER1-DT,JPH2	0.00455	DEL_chr20_fbce421a	8e-06	0.5	FALSE	FALSE	TRUE	(AC)n	Simple_repeat
Sniffles2.INS.F0AM13	INS	chr20	44215770	34	OSER1-DT	0.03902	.		.	FALSE	FALSE	TRUE	(T)n	Simple_repeat
Sniffles2.INS.F0BM13	INS	chr20	44219471	43	OSER1-DT	0.00727	.		.	FALSE	FALSE	TRUE	(AC)n	Simple_repeat
Sniffles2.INS.F0CM13	INS	chr20	44281670	31	OSER1-DT	0.00273	.		.	FALSE	FALSE	TRUE	(AC)n	Simple_repeat
Sniffles2.INS.F0DM13	INS	chr20	44297118	38	HNF4A,OSER1-DT	0.82033	.		.	FALSE	FALSE	TRUE		Non-repeat
Sniffles2.INS.F0FM13	INS	chr20	44330765	32	HNF4A,HNF4A-AS1	0.08106	.		.	FALSE	FALSE	TRUE		Non-repeat
Sniffles2.INS.F10M13	INS	chr20	44348490	31	HNF4A,HNF4A-AS1	0.02722	.		.	FALSE	FALSE	TRUE	(CCTTT)n	Simple_repeat
Sniffles2.DEL.F12M13	DEL	chr20	44355985	-42	HNF4A,HNF4A-AS1	0.00364	DEL_chr20_1fe1c147	0.380531	0.006814	TRUE	TRUE	FALSE		Non-repeat
Sniffles2.INS.F11M13	INS	chr20	44368161	31	HNF4A-AS1	0.00363	.		.	FALSE	FALSE	TRUE	(T)n	Simple_repeat
Sniffles2.INS.F14M13	INS	chr20	44404779	761	LINC01620,HNF4A-AS1	0.79038	.		.	FALSE	FALSE	TRUE	(GT)n	Simple_repeat
Sniffles2.INS.F15M13	INS	chr20	44437990	150	LINC01620,HNF4A	0.8784	.		.	FALSE	FALSE	TRUE		Non-repeat
Sniffles2.INS.F16M13	INS	chr20	44460638	46	TTPAL,LINC01620	0.00274	INS_chr20_78b1887f	0.661304	0.0047	FALSE	TRUE	FALSE		Non-repeat
Sniffles2.DEL.F17M13	DEL	chr20	44476883	-37	TTPAL,LINC01620	0.00091	DEL_chr20_fbce421a	9e-06	0.5	FALSE	FALSE	TRUE		Non-repeat
Sniffles2.DEL.F1BM13	DEL	chr20	44529909	-43	PKIG,TTPAL	0.00091	DEL_chr20_050cd04a	0.083492	4e-05	FALSE	FALSE	TRUE		Non-repeat
Sniffles2.DEL.F1CM13	DEL	chr20	44540580	-40	PKIG,TTPAL	0.00182	DEL_chr20_219e7202	0.069374	2.4e-05	FALSE	FALSE	TRUE		Non-repeat
Sniffles2.DEL.F1DM13	DEL	chr20	44548855	-38	PKIG,TTPAL	0.00454	DEL_chr20_fbce421a	9e-06	0.5	FALSE	FALSE	TRUE	(AC)n	Simple_repeat
Sniffles2.INS.F19M13	INS	chr20	44557521	41	PKIG,TTPAL	0.00273	.		.	FALSE	FALSE	TRUE	(A)n	Simple_repeat
Sniffles2.INS.F1AM13	INS	chr20	44558609	33	PKIG,TTPAL	0.00455	.		.	FALSE	FALSE	TRUE	(TTTC)n	Simple_repeat
Sniffles2.DEL.F1EM13	DEL	chr20	44593369	-39	PKIG	0.00091	DEL_chr20_9cd3fd6f	0.000664	2.5e-05	FALSE	FALSE	TRUE	(CA)n	Simple_repeat
Sniffles2.INS.F1FM13	INS	chr20	44610501	31	PKIG	0.00546	.		.	FALSE	FALSE	TRUE	(CCT)n	Simple_repeat
Sniffles2.INS.F20M13	INS	chr20	44623936	39	CCN5,PKIG	0.00365	.		.	FALSE	FALSE	TRUE	(T)n	Simple_repeat
Sniffles2.DEL.F24M13	DEL	chr20	44636394	-3171	CCN5,PKIG	0.00091	DEL_chr20_af092439	0.265944	2.4e-05	FALSE	FALSE	TRUE		Non-repeat
Sniffles2.DEL.F25M13	DEL	chr20	44667864	-1412	CCN5,PKIG	0.00182	DEL_chr20_59be4859	0.852011	0.022434	TRUE	TRUE	FALSE	AluJb	SINE/Alu
Sniffles2.DEL.F26M13	DEL	chr20	44674753	-2678	CCN5,PKIG	0.05091	DEL_chr20_77544430	0.226577	0.000391	FALSE	FALSE	TRUE	HERVH-int	LTR
Sniffles2.DEL.F27M13	DEL	chr20	44675453	-1981	CCN5,PKIG	0.07545	DEL_chr20_77544430	0.306256	0.000391	FALSE	TRUE	FALSE	LTR7B	LTR
Sniffles2.DEL.F28M13	DEL	chr20	44675948	-1588	CCN5,PKIG	0.05647	DEL_chr20_77544430	0.346372	0.000391	FALSE	TRUE	FALSE	LTR7B	LTR
Sniffles2.INS.F22M13	INS	chr20	44676546	38	CCN5	0.00091	.		.	FALSE	FALSE	TRUE		Non-repeat
Sniffles2.DEL.F2AM13	DEL	chr20	44676660	-1256	CCN5	0.03909	DEL_chr20_14f5d5b9	0.169008	0.00042	FALSE	FALSE	TRUE	AluSx	SINE/Alu
Sniffles2.DEL.F29M13	DEL	chr20	44676830	-48	CCN5	0.00364	DEL_chr20_988423ef	0.005818	4e-05	FALSE	FALSE	TRUE	LTR54-int	LTR
Sniffles2.INS.F21M13	INS	chr20	44676841	2720	CCN5	0.23809	.		.	FALSE	FALSE	TRUE	SVA_E	SVA
Sniffles2.INS.F23M13	INS	chr20	44676841	5339	CCN5	0.00368	.		.	FALSE	FALSE	TRUE	SVA_E	SVA
Sniffles2.INV.F2DM13	INV	chr20	44677207	6368	CCN5	0.01548	.		.	TRUE	FALSE	FALSE		Non-repeat
Sniffles2.DEL.F2BM13	DEL	chr20	44679294	-387	CCN5	0.12364	DEL_chr20_b1c5277c	0.131973	0.251983	FALSE	FALSE	TRUE		Non-repeat
Sniffles2.DEL.F2CM13	DEL	chr20	44680044	-156	CCN5	0.11384	DEL_chr20_b1c5277c	0.053401	0.251983	FALSE	FALSE	TRUE	L1MB5	LINE
Sniffles2.INV.F2EM13	INV	chr20	44680251	3017	CCN5	0.01457	.		.	TRUE	FALSE	FALSE		Non-repeat
Sniffles2.DEL.F34M13	DEL	chr20	44698672	-2211	CCN5	0.00821	DEL_chr20_bccd62a8	0.999548	0.092479	TRUE	TRUE	FALSE		Non-repeat
Sniffles2.DEL.F35M13	DEL	chr20	44712268	-32	CCN5	0.01275	DEL_chr20_eba513ae	0.01455	8e-06	FALSE	FALSE	TRUE	(AGAA)n	Simple_repeat
Sniffles2.DEL.F36M13	DEL	chr20	44715234	-35	CCN5	0.00366	DEL_chr20_b8b6ebbe	0.006468	2.4e-05	FALSE	FALSE	TRUE	(GT)n	Simple_repeat
Sniffles2.INS.F30M13	INS	chr20	44731455	32	CCN5	0.00181	.		.	FALSE	FALSE	TRUE	(A)n	Simple_repeat
Sniffles2.DEL.F37M13	DEL	chr20	44745381	-35	RIMS4,CCN5	0.10273	DEL_chr20_9da5fbc6	3.3e-05	6.4e-05	FALSE	FALSE	TRUE	(GGAG)n	Simple_repeat
Sniffles2.INS.F31M13	INS	chr20	44745418	38	RIMS4,CCN5	0.00091	.		.	FALSE	FALSE	TRUE		Non-repeat
Sniffles2.INS.F32M13	INS	chr20	44750627	107	RIMS4,CCN5	0.03643	.		.	TRUE	FALSE	FALSE		Non-repeat
Sniffles2.INS.F33M13	INS	chr20	44764204	133	RIMS4,CCN5	0.95735	.		.	TRUE	FALSE	FALSE	(TCCA)n	Simple_repeat
Sniffles2.DEL.F3BM13	DEL	chr20	44810366	-41	RIMS4	0.00182	DEL_chr20_c93358c1	0.059406	8e-06	FALSE	FALSE	TRUE		Non-repeat
Sniffles2.INS.F38M13	INS	chr20	44810707	36	RIMS4	0.00364	.		.	FALSE	FALSE	TRUE	(G)n	Simple_repeat
Sniffles2.DEL.F3CM13	DEL	chr20	44840076	-34	YWHAB,RIMS4	0.04	DEL_chr20_d59ceb9a	0.012191	8e-06	FALSE	FALSE	TRUE	(T)n	Simple_repeat
Sniffles2.DEL.F3DM13	DEL	chr20	44856871	-39	YWHAB,RIMS4	0.38838	DEL_chr20_2efb52d0	0.588235	1.6e-05	FALSE	TRUE	FALSE	(AAG)n	Simple_repeat
Sniffles2.DEL.F3EM13	DEL	chr20	44864954	-627	YWHAB	0.00182	DEL_chr20_35fa5db9	0.926038	0.001399	TRUE	TRUE	FALSE		Non-repeat
Sniffles2.INS.F39M13	INS	chr20	44871816	31	YWHAB	0.00091	.		.	FALSE	FALSE	TRUE	(A)n	Simple_repeat
Sniffles2.INS.F3AM13	INS	chr20	44882503	32	YWHAB	0.00364	.		.	FALSE	FALSE	TRUE	(A)n	Simple_repeat
Sniffles2.INS.F3FM13	INS	chr20	44904528	42	PABPC1L,YWHAB	0.00364	.		.	FALSE	FALSE	TRUE	(G)n	Simple_repeat
Sniffles2.DEL.F41M13	DEL	chr20	44924458	-40	PABPC1L,YWHAB	0.0073	DEL_chr20_9da5fbc6	3.8e-05	6.4e-05	FALSE	FALSE	TRUE		Non-repeat
Sniffles2.INS.F40M13	INS	chr20	44931086	33	PABPC1L,YWHAB	0.0192	INS_chr20_7ecacb43	0.264	8.2e-05	FALSE	FALSE	TRUE	(CCCTC)n	Simple_repeat
Sniffles2.DEL.F42M13	DEL	chr20	44931104	-54	PABPC1L,YWHAB	0.05128	DEL_chr20_544e1268	0.478261	0.001092	TRUE	TRUE	FALSE	SVA_A	SVA
Sniffles2.DEL.F43M13	DEL	chr20	44989864	-48	PABPC1L	0.00091	DEL_chr20_05a8aaaf	0.052632	0.00027	FALSE	FALSE	TRUE	L1M4	LINE
Sniffles2.DEL.F46M13	DEL	chr20	45020984	-3315	KCNS1,PABPC1L	0.00091	DEL_chr20_38939fe1	0.189385	4.8e-05	FALSE	FALSE	TRUE		Non-repeat
Sniffles2.INS.F45M13	INS	chr20	45044969	1588	KCNS1	0.00273	.		.	FALSE	FALSE	TRUE	L1HS	LINE
Sniffles2.DEL.F4AM13	DEL	chr20	45116480	-43	WFDC12	0.00091	DEL_chr20_92e5e186	0.099099	6.8e-05	TRUE	FALSE	FALSE	(TTCT)n	Simple_repeat
Sniffles2.INS.F47M13	INS	chr20	45116858	36	WFDC12	0.00638	.		.	FALSE	FALSE	TRUE	(TTCT)n	Simple_repeat
Sniffles2.INS.F48M13	INS	chr20	45162382	53	WFDC12	0.00091	.		.	FALSE	FALSE	TRUE		Non-repeat
Sniffles2.INS.F49M13	INS	chr20	45185240	44	WFDC12	0.00091	.		.	FALSE	FALSE	TRUE	(T)n	Simple_repeat
Sniffles2.DEL.F51M13	DEL	chr20	45206248	-40	SLPI	0.00091	DEL_chr20_9da5fbc6	3.8e-05	6.4e-05	FALSE	FALSE	TRUE		Non-repeat
Sniffles2.DEL.F52M13	DEL	chr20	45208192	-177	SLPI	0.03	DEL_chr20_d09b3c91	0.845025	0.000711	FALSE	TRUE	FALSE		Non-repeat
Sniffles2.DEL.F53M13	DEL	chr20	45211870	-38	SLPI	0.16334	DEL_chr20_f38a6c60	0.141818	0.003969	FALSE	FALSE	TRUE	(AAGA)n	Simple_repeat
Sniffles2.INS.F4CM13	INS	chr20	45215301	33	SLPI	0.00182	.		.	FALSE	FALSE	TRUE	(A)n	Simple_repeat
Sniffles2.INS.F4DM13	INS	chr20	45225521	42	SLPI	0.15699	.		.	FALSE	FALSE	TRUE	(AAAG)n	Simple_repeat
Sniffles2.INS.F4EM13	INS	chr20	45233268	37	SLPI	0.00181	.		.	FALSE	FALSE	TRUE	(AT)n	Simple_repeat
Sniffles2.DEL.F54M13	DEL	chr20	45244598	-38	SLPI	0.00273	DEL_chr20_7eb439e8	0.060185	8e-06	FALSE	FALSE	TRUE	(TA)n	Simple_repeat
Sniffles2.INS.F4FM13	INS	chr20	45244634	50	SLPI	0.03923	.		.	FALSE	FALSE	TRUE	(TA)n	Simple_repeat
Sniffles2.INS.F50M13	INS	chr20	45258293	32	SLPI	0.15027	.		.	FALSE	FALSE	TRUE	(ATAG)n	Simple_repeat
Sniffles2.DEL.F55M13	DEL	chr20	45267992	-39	SLPI	0.36703	DEL_chr20_45181a56	0.47619	0.001279	TRUE	TRUE	FALSE	(AAGA)n	Simple_repeat
Sniffles2.DEL.F56M13	DEL	chr20	45283118	-34	MATN4	0.00635	DEL_chr20_6ce1362c	0.184211	9e-06	FALSE	FALSE	TRUE	(AC)n	Simple_repeat
Sniffles2.INS.F58M13	INS	chr20	45305806	32	RBPJL,MATN4	0.01184	.		.	FALSE	FALSE	TRUE	(T)n	Simple_repeat
Sniffles2.DEL.F5AM13	DEL	chr20	45321375	-39	SDC4,RBPJL	0.00182	DEL_chr20_9994981b	0.038241	4e-05	FALSE	FALSE	TRUE		Non-repeat
Sniffles2.INS.F59M13	INS	chr20	45367387	32	SYS1	0.00636	.		.	FALSE	FALSE	TRUE		Non-repeat
Sniffles2.DEL.F5CM13	DEL	chr20	45425137	-33	PIGT,DBNDD2	0.02641	DEL_chr20_9da5fbc6	3.1e-05	6.4e-05	FALSE	FALSE	TRUE	(TCTT)n	Simple_repeat
Sniffles2.DEL.F5DM13	DEL	chr20	45439386	-36	PIGT	0.02178	DEL_chr20_2c070568	0.103454	0.000191	FALSE	FALSE	TRUE	(TA)n	Simple_repeat
Sniffles2.DEL.F5EM13	DEL	chr20	45446920	-41	WFDC2,PIGT	0.00364	DEL_chr20_cdadec84	0.0074	1.6e-05	FALSE	FALSE	TRUE		Non-repeat
Sniffles2.INS.F5BM13	INS	chr20	45472548	72	WFDC2	0.00182	.		.	FALSE	FALSE	TRUE	L1P3	LINE
Sniffles2.DEL.F5FM13	DEL	chr20	45472568	-72	WFDC2	0.08727	DEL_chr20_d537d7e6	0.147139	0.000421	TRUE	FALSE	FALSE		Non-repeat
Sniffles2.DEL.F60M13	DEL	chr20	45487563	-43	WFDC2	0.00182	DEL_chr20_ffc2fac6	0.054726	0.5	FALSE	FALSE	TRUE		Non-repeat
Sniffles2.INS.F61M13	INS	chr20	45525866	2984	EPPIN	0.00182	.		.	FALSE	FALSE	TRUE	SVA_F	SVA
Sniffles2.DEL.F63M13	DEL	chr20	45548658	-32	WFDC8,EPPIN	0.0082	DEL_chr20_3235f63f	0.013542	0.002705	FALSE	FALSE	TRUE		Non-repeat
Sniffles2.INS.F62M13	INS	chr20	45564967	34	WFDC8	0.00544	.		.	FALSE	FALSE	TRUE	(TC)n	Simple_repeat
Sniffles2.DEL.F64M13	DEL	chr20	45575423	-3238	WFDC8	0.05931	DEL_chr20_51369b46	0.917517	0.036309	TRUE	TRUE	FALSE		Non-repeat
Sniffles2.INS.F65M13	INS	chr20	45600696	159	WFDC11,WFDC8	0.9637	.		.	TRUE	FALSE	FALSE	(CTCT)n	Simple_repeat
Sniffles2.DEL.F6AM13	DEL	chr20	45602735	-37	WFDC11,WFDC8	0.00273	DEL_chr20_4954642c	0.002729	3.2e-05	FALSE	FALSE	TRUE	(TG)n	Simple_repeat
Sniffles2.INS.F66M13	INS	chr20	45605564	60	WFDC11,WFDC8	0.04455	.		.	TRUE	FALSE	FALSE	L1M3	LINE
Sniffles2.INS.F67M13	INS	chr20	45622121	37	WFDC11,WFDC8	0.01002	.		.	FALSE	FALSE	TRUE		Non-repeat
Sniffles2.DEL.F6BM13	DEL	chr20	45634838	-32	WFDC11	0.02372	DEL_chr20_4c9a6b2e	0.057192	0.000256	FALSE	FALSE	TRUE	(T)n	Simple_repeat
Sniffles2.INS.F68M13	INS	chr20	45645670	219	WFDC11	0.85481	.		.	FALSE	FALSE	TRUE	SVA_D	SVA
Sniffles2.INS.F69M13	INS	chr20	45651940	44	WFDC11	0.00091	.		.	FALSE	FALSE	TRUE	(GC)n	Simple_repeat
Sniffles2.INS.F6CM13	INS	chr20	45710731	2556	WFDC10B	0.04189	INS_chr20_b5f15ead	0.062209	0.030623	FALSE	FALSE	TRUE	SVA_D	SVA
Sniffles2.DEL.F74M13	DEL	chr20	45720212	-30687	WFDC3,WFDC10B	0.00544	DEL_chr20_0f15d714	0.999251	0.004362	TRUE	TRUE	FALSE		Non-repeat
Sniffles2.INS.F6DM13	INS	chr20	45725014	52	WFDC3,WFDC10B	0.41289	.		.	FALSE	FALSE	TRUE	(AT)n	Simple_repeat
Sniffles2.INS.F6EM13	INS	chr20	45728399	40	WFDC3,WFDC10B	0.41499	.		.	FALSE	FALSE	TRUE		Non-repeat
Sniffles2.DEL.F75M13	DEL	chr20	45730774	-112	WFDC3,WFDC10B	0.58015	DEL_chr20_cf6b2f82	0.982379	0.460217	TRUE	TRUE	FALSE	AluSx	SINE/Alu
Sniffles2.DEL.F76M13	DEL	chr20	45738911	-77	WFDC3,WFDC10B	0.01909	DEL_chr20_99b67603	0.762911	0.00698	TRUE	TRUE	FALSE	(AT)n	Simple_repeat
Sniffles2.INS.F6FM13	INS	chr20	45738968	566	WFDC3,WFDC10B	0.52454	.		.	FALSE	FALSE	TRUE		Non-repeat
Sniffles2.INS.F70M13	INS	chr20	45739146	69	WFDC3,WFDC10B	0.04364	INS_chr20_1d1ca54f	0.663462	0.007373	FALSE	TRUE	FALSE	(TATA)n	Simple_repeat
Sniffles2.DEL.F77M13	DEL	chr20	45744973	-40	WFDC3,WFDC10B	0.46098	DEL_chr20_233d9410	0.517934	1.6e-05	TRUE	TRUE	FALSE	(AT)n	Simple_repeat
Sniffles2.INS.F71M13	INS	chr20	45751814	31	WFDC3	0.03539	.		.	FALSE	FALSE	TRUE		Non-repeat
Sniffles2.DEL.F78M13	DEL	chr20	45757633	-32	WFDC3	0.10436	DEL_chr20_b389e7b1	0.094017	0.000471	FALSE	FALSE	TRUE	(AT)n	Simple_repeat
Sniffles2.INS.F72M13	INS	chr20	45758582	36	WFDC3	0.00364	.		.	FALSE	FALSE	TRUE	(AT)n	Simple_repeat
Sniffles2.DEL.F79M13	DEL	chr20	45760382	-44	WFDC3	0.58364	DEL_chr20_c3887897	0.034028	0.000104	FALSE	FALSE	TRUE		Non-repeat
Sniffles2.DEL.F7AM13	DEL	chr20	45773854	-119	WFDC3	0.6216	DEL_chr20_04e51c80	0.251905	3.5e-05	FALSE	FALSE	TRUE		Non-repeat
Sniffles2.INS.F73M13	INS	chr20	45776319	32	WFDC3	0.00455	.		.	FALSE	FALSE	TRUE		Non-repeat
Sniffles2.DEL.F7BM13	DEL	chr20	45776599	-31	WFDC3	0.01361	DEL_chr20_7f4cc792	0.003576	1.6e-05	FALSE	FALSE	TRUE	(A)n	Simple_repeat
Sniffles2.INS.F7DM13	INS	chr20	45799816	460	SNX21,WFDC3	0.05727	INS_chr20_193a012d	0.984951	0.049992	TRUE	TRUE	FALSE		Non-repeat
Sniffles2.DEL.F82M13	DEL	chr20	45800692	-35	SNX21,WFDC3	0.72777	DEL_chr20_fdc06495	0.631579	0.004277	FALSE	TRUE	FALSE	(AT)n	Simple_repeat
Sniffles2.DEL.F83M13	DEL	chr20	45805816	-2557	SNX21,WFDC3	0.00091	DEL_chr20_c5caf79b	0.116497	4e-05	TRUE	FALSE	FALSE		Non-repeat
Sniffles2.INS.F7EM13	INS	chr20	45814272	33	SNX21,WFDC3	0.00455	.		.	FALSE	FALSE	TRUE	(T)n	Simple_repeat
Sniffles2.DEL.F84M13	DEL	chr20	45814272	-35	SNX21,WFDC3	0.02091	DEL_chr20_3012238d	0.018518	1.7e-05	FALSE	FALSE	TRUE	(TA)n	Simple_repeat
Sniffles2.INS.F7FM13	INS	chr20	45854246	37	SNX21	0.09818	.		.	TRUE	FALSE	FALSE		Non-repeat
Sniffles2.INS.F80M13	INS	chr20	45866825	302	CTSA,SNX21	0.04918	.		.	TRUE	FALSE	FALSE	AluY	SINE/Alu
Sniffles2.INS.F81M13	INS	chr20	45869216	47	CTSA,SNX21	0.00091	.		.	FALSE	FALSE	TRUE	(A)n	Simple_repeat
Sniffles2.DEL.F85M13	DEL	chr20	45884106	-33	CTSA	0.00091	DEL_chr20_5f8ae85d	0.051051	4e-05	FALSE	FALSE	TRUE	(CA)n	Simple_repeat
Sniffles2.DEL.F89M13	DEL	chr20	45906709	-436	PLTP	0.34818	DEL_chr20_0d1c2ae2	0.665141	0.257205	TRUE	TRUE	FALSE		Non-repeat
Sniffles2.DEL.F8AM13	DEL	chr20	45909240	-46	PLTP	0.00091	DEL_chr20_2bc5afb3	0.270115	0.004886	FALSE	FALSE	TRUE		Non-repeat
Sniffles2.INS.F87M13	INS	chr20	45918488	68	PCIF1,PLTP	0.16546	.		.	FALSE	FALSE	TRUE		Non-repeat
Sniffles2.INS.F88M13	INS	chr20	45986479	35	MMP9	0.00366	.		.	FALSE	FALSE	TRUE	(TTTC)n	Simple_repeat
Sniffles2.DEL.F8BM13	DEL	chr20	45995931	-32	MMP9	0.02995	DEL_chr20_fd314a11	0.00362	4.4e-05	FALSE	FALSE	TRUE	(TTCC)n	Simple_repeat
Sniffles2.DEL.F8DM13	DEL	chr20	46008785	-35	MMP9	0.00823	DEL_chr20_94bb45dd	0.004537	0.000127	FALSE	FALSE	TRUE	(AC)n	Simple_repeat
Sniffles2.DEL.F8EM13	DEL	chr20	46022033	-47	SLC12A5,MMP9	0.00091	DEL_chr20_54e4ae95	0.345324	0.0002	FALSE	TRUE	FALSE		Non-repeat
Sniffles2.INS.F8CM13	INS	chr20	46078417	39	CD40,SLC12A5	0.00365	.		.	FALSE	FALSE	TRUE	(AT)n	Simple_repeat
Sniffles2.INS.F90M13	INS	chr20	46111742	37	CD40	0.00182	.		.	FALSE	FALSE	TRUE	GA-rich	Low_complexity
Sniffles2.DEL.F94M13	DEL	chr20	46124752	-31	CD40	0.01	DEL_chr20_fbce421a	7e-06	0.5	FALSE	FALSE	TRUE	(T)n	Simple_repeat
Sniffles2.DEL.F95M13	DEL	chr20	46163638	-1730	CDH22,CD40	0.03734	DEL_chr20_38ce1402	0.998267	0.022613	TRUE	TRUE	FALSE		Non-repeat
Sniffles2.INS.F92M13	INS	chr20	46180457	38	CDH22,CD40	0.00091	.		.	FALSE	FALSE	TRUE		Non-repeat
Sniffles2.INS.F91M13	INS	chr20	46181753	33	CDH22,CD40	0.23412	INS_chr20_4728e972	0.634615	0.004258	FALSE	TRUE	FALSE	(TTCC)n	Simple_repeat
Sniffles2.INS.F93M13	INS	chr20	46197296	35	CDH22,CD40	0.01548	.		.	FALSE	FALSE	TRUE	(AT)n	Simple_repeat
Sniffles2.INS.F96M13	INS	chr20	46228732	51	CDH22	0.00091	.		.	FALSE	FALSE	TRUE	(TTC)n	Simple_repeat
Sniffles2.DEL.F98M13	DEL	chr20	46236582	-41	CDH22	0.00273	DEL_chr20_6181650f	0.154175	8e-06	FALSE	FALSE	TRUE	(TA)n	Simple_repeat
Sniffles2.INS.F97M13	INS	chr20	46236584	54	CDH22	0.00546	.		.	FALSE	FALSE	TRUE	(ATATATA)n	Simple_repeat
Sniffles2.DEL.F99M13	DEL	chr20	46241652	-39	CDH22	0.00091	DEL_chr20_fbce421a	9e-06	0.5	FALSE	FALSE	TRUE		Non-repeat
Sniffles2.DEL.F9AM13	DEL	chr20	46264851	-37	SLC35C2,CDH22	0.01545	DEL_chr20_fbce421a	9e-06	0.5	FALSE	FALSE	TRUE	(CA)n	Simple_repeat
Sniffles2.DEL.F9BM13	DEL	chr20	46283138	-4350	SLC35C2,CDH22	0.00091	DEL_chr20_af6f4bbf	0.994739	4e-05	TRUE	TRUE	FALSE		Non-repeat
Sniffles2.INS.F9DM13	INS	chr20	46411194	40	ZNF663P,ELMO2	0.36364	.		.	FALSE	FALSE	TRUE	(GT)n	Simple_repeat
Sniffles2.INS.F9EM13	INS	chr20	46413512	33	ZNF663P,ELMO2	0.01463	.		.	FALSE	FALSE	TRUE	(AGA)n	Simple_repeat
Sniffles2.DEL.FA1M13	DEL	chr20	46420054	-75	ZNF663P,ELMO2	0.10382	DEL_chr20_f8673a65	0.438169	8e-06	TRUE	TRUE	FALSE	(TTTA)n	Simple_repeat
Sniffles2.INS.F9FM13	INS	chr20	46437926	32	ZNF663P,ELMO2	0.08348	.		.	FALSE	FALSE	TRUE		Non-repeat
Sniffles2.INS.FA0M13	INS	chr20	46488420	31	ZNF334	0.21038	.		.	FALSE	FALSE	TRUE	(TA)n	Simple_repeat
Sniffles2.DEL.FA5M13	DEL	chr20	46532105	-38	SLC13A3,ZNF334	0.17395	DEL_chr20_966cf12e	0.3663	0.000183	TRUE	TRUE	FALSE	(TA)n	Simple_repeat
Sniffles2.INS.FA2M13	INS	chr20	46532165	45	SLC13A3,ZNF334	0.00091	.		.	FALSE	FALSE	TRUE		Non-repeat
Sniffles2.INS.FA3M13	INS	chr20	46543306	34	SLC13A3,ZNF334	0.02732	.		.	FALSE	FALSE	TRUE	(CTTT)n	Simple_repeat
Sniffles2.INS.FA4M13	INS	chr20	46549807	32	SLC13A3,ZNF334	0.347	.		.	FALSE	FALSE	TRUE	(TG)n	Simple_repeat
Sniffles2.INS.FA6M13	INS	chr20	46600286	34	SLC13A3	0.00182	.		.	FALSE	FALSE	TRUE	(G)n	Simple_repeat
Sniffles2.INS.FA7M13	INS	chr20	46626835	46	TP53RK,SLC13A3	0.06261	.		.	FALSE	FALSE	TRUE	L2c	LINE
Sniffles2.INS.FA8M13	INS	chr20	46632911	36	TP53RK,SLC13A3	0.44737	INS_chr20_9b79dd90	0.692308	0.406328	TRUE	TRUE	FALSE		Non-repeat
Sniffles2.DEL.FAAM13	DEL	chr20	46656298	-36	TP53RK,SLC13A3	0.07545	DEL_chr20_e142425f	0.220238	7.1e-05	FALSE	FALSE	TRUE	(CTATATA)n	Simple_repeat
Sniffles2.INS.FA9M13	INS	chr20	46656354	125	TP53RK,SLC13A3	0.51996	.		.	FALSE	FALSE	TRUE		Non-repeat
Sniffles2.DEL.FABM13	DEL	chr20	46675712	-995	TP53RK,SLC13A3	0.00091	DEL_chr20_65420e18	0.505331	8e-06	FALSE	TRUE	FALSE	AluSx	SINE/Alu
Sniffles2.DEL.FB0M13	DEL	chr20	46729626	-31	TP53RK	0.00272	DEL_chr20_fbce421a	7e-06	0.5	FALSE	FALSE	TRUE	(T)n	Simple_repeat
Sniffles2.INS.FACM13	INS	chr20	46737315	31	TP53RK	0.00091	.		.	FALSE	FALSE	TRUE	(A)n	Simple_repeat
Sniffles2.DEL.FB1M13	DEL	chr20	46762383	-44	TP53RK	0.00182	DEL_chr20_fbce421a	1e-05	0.5	FALSE	FALSE	TRUE		Non-repeat
Sniffles2.DEL.FB3M13	DEL	chr20	46787646	-988	TP53RK	0.00091	DEL_chr20_85c8e25a	0.998989	0.000365	FALSE	TRUE	FALSE		Non-repeat
Sniffles2.INS.FADM13	INS	chr20	46788988	3481	TP53RK	0.10686	INS_chr20_830b61bb	0.063492	0.447583	FALSE	FALSE	TRUE	(TG)n	Simple_repeat
Sniffles2.INS.FAFM13	INS	chr20	46789029	243	TP53RK	0.05727	INS_chr20_830b61bb	0.620958	0.447583	FALSE	TRUE	FALSE		Non-repeat
Sniffles2.INS.FAEM13	INS	chr20	46789085	1841	TP53RK	0.76316	INS_chr20_830b61bb	0.041646	0.447583	FALSE	FALSE	TRUE	(TG)n	Simple_repeat
Sniffles2.DEL.FB2M13	DEL	chr20	46789133	-37	TP53RK	0.00182	DEL_chr20_33cae441	0.141822	0.000135	FALSE	FALSE	TRUE	(GT)n	Simple_repeat
Sniffles2.DEL.FB6M13	DEL	chr20	46803692	-39	EYA2,TP53RK	0.00727	DEL_chr20_fbce421a	9e-06	0.5	FALSE	FALSE	TRUE		Non-repeat
Sniffles2.DEL.FB7M13	DEL	chr20	46834796	-48	EYA2,TP53RK	0.75318	DEL_chr20_a92a1e38	0.924528	0.083911	TRUE	TRUE	FALSE	(TA)n	Simple_repeat
Sniffles2.INS.FB4M13	INS	chr20	46843456	39	EYA2,TP53RK	0.00091	.		.	FALSE	FALSE	TRUE	(TC)n	Simple_repeat
Sniffles2.DEL.FB8M13	DEL	chr20	46860451	-39	EYA2,TP53RK	0.00091	DEL_chr20_fbce421a	9e-06	0.5	FALSE	FALSE	TRUE		Non-repeat
Sniffles2.DEL.FB9M13	DEL	chr20	46877995	-41	EYA2,TP53RK	0.00182	DEL_chr20_67bf7817	0.014276	8e-06	FALSE	FALSE	TRUE	(TG)n	Simple_repeat
Sniffles2.INS.FB5M13	INS	chr20	46879437	56	EYA2,TP53RK	0.01639	INS_chr20_d859dc55	0.2	0.017438	TRUE	FALSE	FALSE	(T)n	Simple_repeat
Sniffles2.DEL.FBEM13	DEL	chr20	46908871	-33	EYA2,TP53RK	0.04628	DEL_chr20_8e93f9e9	0.021964	1.6e-05	FALSE	FALSE	TRUE	(T)n	Simple_repeat
Sniffles2.INS.FBAM13	INS	chr20	46946683	321	EYA2	0.01366	INS_chr20_510fffcd	0.97257	0.008335	FALSE	TRUE	FALSE	AluY	SINE/Alu
Sniffles2.DEL.FBFM13	DEL	chr20	46957538	-39	EYA2	0.00455	DEL_chr20_fbce421a	9e-06	0.5	FALSE	FALSE	TRUE	(AC)n	Simple_repeat
Sniffles2.INS.FBBM13	INS	chr20	46962349	59	EYA2	0.00091	.		.	FALSE	FALSE	TRUE	(G)n	Simple_repeat
Sniffles2.INS.FBCM13	INS	chr20	46986404	32	EYA2	0.77949	.		.	FALSE	FALSE	TRUE		Non-repeat
Sniffles2.DEL.FC0M13	DEL	chr20	46987931	-35	EYA2	0.00545	DEL_chr20_6485ef63	0.056162	0.000523	FALSE	FALSE	TRUE	(CT)n	Simple_repeat
Sniffles2.INS.FBDM13	INS	chr20	46987965	34	EYA2	0.08727	.		.	FALSE	FALSE	TRUE		Non-repeat
Sniffles2.INS.FC1M13	INS	chr20	47049204	48	EYA2	0.00091	.		.	FALSE	FALSE	TRUE	(A)n	Simple_repeat
Sniffles2.INS.FC2M13	INS	chr20	47125514	2374	ZMYND8,EYA2	0.00091	.		.	FALSE	FALSE	TRUE	SVA_D	SVA
Sniffles2.DEL.FC5M13	DEL	chr20	47126701	-3224	ZMYND8,EYA2	0.00091	DEL_chr20_dbbd1594	0.936411	0.000103	FALSE	TRUE	FALSE		Non-repeat
Sniffles2.INS.FC3M13	INS	chr20	47139597	36	ZMYND8,EYA2	0.00091	.		.	FALSE	FALSE	TRUE	(G)n	Simple_repeat
Sniffles2.DEL.FC6M13	DEL	chr20	47150461	-9591	ZMYND8,EYA2	0.00817	DEL_chr20_127a2bb2	0.999271	0.005282	TRUE	TRUE	FALSE	L1MC3	LINE
Sniffles2.DEL.FC7M13	DEL	chr20	47156116	-50	ZMYND8,EYA2	0.18818	DEL_chr20_35a8a4e2	0.485714	0.000142	TRUE	TRUE	FALSE	(AT)n	Simple_repeat
Sniffles2.DEL.FC8M13	DEL	chr20	47166394	-34	ZMYND8,EYA2	0.03285	DEL_chr20_25da1164	8.1e-05	0.000418	FALSE	FALSE	TRUE	(A)n	Simple_repeat
Sniffles2.DEL.FC9M13	DEL	chr20	47179412	-37	ZMYND8,EYA2	0.00091	DEL_chr20_cef87aea	0.046285	1.6e-05	FALSE	FALSE	TRUE	(TGGG)n	Simple_repeat
Sniffles2.INS.FC4M13	INS	chr20	47182629	31	ZMYND8,EYA2	0.00363	.		.	FALSE	FALSE	TRUE	(A)n	Simple_repeat
Sniffles2.DEL.FCAM13	DEL	chr20	47185277	-33	ZMYND8,EYA2	0.03721	DEL_chr20_00be89f5	2e-06	1.6e-05	FALSE	FALSE	TRUE	(T)n	Simple_repeat
Sniffles2.DEL.FD0M13	DEL	chr20	47210435	-37	ZMYND8,EYA2	0.00091	DEL_chr20_fc13b5d7	0.180952	0.00027	FALSE	FALSE	TRUE		Non-repeat
Sniffles2.INS.FCCM13	INS	chr20	47212901	2008	ZMYND8,EYA2	0.00091	.		.	FALSE	FALSE	TRUE	SVA_D	SVA
Sniffles2.INS.FCDM13	INS	chr20	47219056	32	ZMYND8,EYA2	0.00274	.		.	FALSE	FALSE	TRUE	(T)n	Simple_repeat
Sniffles2.INS.FCEM13	INS	chr20	47225597	142	ZMYND8,EYA2	0.86388	INS_chr20_715c84a2	0.605714	0.499443	FALSE	TRUE	FALSE	G-rich	Low_complexity
Sniffles2.DEL.FD1M13	DEL	chr20	47251452	-41	ZMYND8,EYA2	0.00366	DEL_chr20_22321d1d	0.077634	3.2e-05	FALSE	FALSE	TRUE	AluSx	SINE/Alu
Sniffles2.INS.FCFM13	INS	chr20	47255514	35	ZMYND8,EYA2	0.00181	.		.	FALSE	FALSE	TRUE	(A)n	Simple_repeat
Sniffles2.DEL.FD2M13	DEL	chr20	47255723	-32	ZMYND8,EYA2	0.01089	DEL_chr20_fa406811	0.102674	6.9e-05	FALSE	FALSE	TRUE	(AT)n	Simple_repeat
Sniffles2.DEL.FD3M13	DEL	chr20	47293164	-40	ENSG00000231119	0.14845	DEL_chr20_7f2fa233	0.066343	0.004034	TRUE	FALSE	FALSE	(AGGG)n	Simple_repeat
Sniffles2.INS.FD4M13	INS	chr20	47327664	41	ENSG00000231119	0.00183	.		.	FALSE	FALSE	TRUE		Non-repeat
Sniffles2.INS.FD5M13	INS	chr20	47367411	99	ENSG00000231119,ZMYND8	0.02091	.		.	FALSE	FALSE	TRUE	(TC)n	Simple_repeat
Sniffles2.DEL.FD6M13	DEL	chr20	47383097	-40	ENSG00000231119,ZMYND8	0.00091	DEL_chr20_ad3cd3f1	0.057183	8e-06	FALSE	FALSE	TRUE		Non-repeat
Sniffles2.DEL.FD7M13	DEL	chr20	47390323	-325	ENSG00000231119,ZMYND8	0.24047	DEL_chr20_c5e32406	0.459898	0.25211	TRUE	TRUE	FALSE	AluY	SINE/Alu
Sniffles2.INS.FD8M13	INS	chr20	47407105	48	ENSG00000231119,ZMYND8	0.01091	.		.	FALSE	FALSE	TRUE		Non-repeat
Sniffles2.DEL.FDAM13	DEL	chr20	47425251	-33	ENSG00000231119,ZMYND8	0.00364	DEL_chr20_64b5fe80	0.001618	1.6e-05	FALSE	FALSE	TRUE	(A)n	Simple_repeat
Sniffles2.INS.FD9M13	INS	chr20	47481054	37	NCOA3,ZMYND8	0.05383	.		.	FALSE	FALSE	TRUE	(CTTT)n	Simple_repeat
Sniffles2.DUP.FE3M13	DUP	chr20	47492505	6400	NCOA3,ZMYND8	0.00091	DUP_chr20_9aa9eddb	0.999688	0.000674	FALSE	TRUE	FALSE		Non-repeat
Sniffles2.DEL.FDBM13	DEL	chr20	47494729	-611	NCOA3,ZMYND8	0.00182	DEL_chr20_b144ef73	0.982156	0.002526	TRUE	TRUE	FALSE	AluSx	SINE/Alu
Sniffles2.INS.FDDM13	INS	chr20	47511551	32	NCOA3	0.31182	.		.	FALSE	FALSE	TRUE		Non-repeat
Sniffles2.INS.FDEM13	INS	chr20	47525894	144	NCOA3	0.8412	INS_chr20_d7ab4eae	0.593715	3.2e-05	FALSE	TRUE	FALSE		Non-repeat
Sniffles2.DEL.FE2M13	DEL	chr20	47541351	-53	NCOA3	0.00272	DEL_chr20_f89f67e5	0.642857	1.6e-05	FALSE	TRUE	FALSE	(CCCCT)n	Simple_repeat
Sniffles2.INS.FDFM13	INS	chr20	47541403	38	NCOA3	0.06352	.		.	FALSE	FALSE	TRUE	(CTCC)n	Simple_repeat
Sniffles2.INS.FE0M13	INS	chr20	47554540	2504	NCOA3	0.09982	.		.	FALSE	FALSE	TRUE	SVA_F	SVA
Sniffles2.INS.FE1M13	INS	chr20	47589936	2859	SULF2,NCOA3	0.12477	INS_chr20_31d0d12d	0.172856	0.074434	FALSE	FALSE	TRUE	SVA_E	SVA
Sniffles2.DEL.FEBM13	DEL	chr20	47616643	-56	SULF2,NCOA3	0.00091	DEL_chr20_08a2c8c0	0.074607	0.000603	FALSE	FALSE	TRUE		Non-repeat
Sniffles2.DEL.FECM13	DEL	chr20	47641490	-33	SULF2,NCOA3	0.00091	DEL_chr20_a5bebd20	0.00221	0.0011	FALSE	FALSE	TRUE	(T)n	Simple_repeat
Sniffles2.INS.FE6M13	INS	chr20	47655838	41	SULF2,NCOA3	0.00091	.		.	FALSE	FALSE	TRUE		Non-repeat
Sniffles2.INS.FE7M13	INS	chr20	47662870	41	SULF2,NCOA3	0.13546	INS_chr20_94bbf109	0.640625	0.139157	FALSE	TRUE	FALSE		Non-repeat
Sniffles2.INS.FE8M13	INS	chr20	47666205	169	SULF2,NCOA3	0.31636	.		.	FALSE	FALSE	TRUE		Non-repeat
Sniffles2.INS.FE9M13	INS	chr20	47670708	593	SULF2,NCOA3	0.99183	INS_chr20_dfcf9160	0.158809	0.414059	FALSE	FALSE	TRUE		Non-repeat
Sniffles2.INS.FEAM13	INS	chr20	47688723	48	SULF2,NCOA3	0.00092	.		.	FALSE	FALSE	TRUE		Non-repeat
Sniffles2.DEL.FEDM13	DEL	chr20	47718032	-39	SULF2,NCOA3	0.00091	DEL_chr20_5c55a389	3e-06	8e-05	FALSE	FALSE	TRUE	AluY	SINE/Alu
Sniffles2.DEL.FEEM13	DEL	chr20	47745393	-33	SULF2	0.30454	DEL_chr20_333af0db	0.579186	0.000644	FALSE	TRUE	FALSE		Non-repeat
Sniffles2.DEL.FEFM13	DEL	chr20	47785525	-43	SULF2	0.00273	DEL_chr20_5c55a389	3e-06	8e-05	FALSE	FALSE	TRUE	(CGC)n	Simple_repeat
Sniffles2.DEL.1009M13	DEL	chr20	47833294	-52	SULF2	0.00811	DEL_chr20_5c55a389	4e-06	8e-05	FALSE	FALSE	TRUE		Non-repeat
Sniffles2.INS.FF1M13	INS	chr20	47833302	665	SULF2	0.29304	.		.	FALSE	FALSE	TRUE		Non-repeat
Sniffles2.INS.FF2M13	INS	chr20	47833337	9454	SULF2	0.00306	.		.	FALSE	FALSE	TRUE	D20S16	Satellite
Sniffles2.INS.FF3M13	INS	chr20	47834541	47	SULF2	0.05312	.		.	FALSE	FALSE	TRUE	D20S16	Satellite
Sniffles2.INS.FF4M13	INS	chr20	47834542	2702	SULF2	0.01202	.		.	FALSE	FALSE	TRUE	D20S16	Satellite
Sniffles2.INS.FF5M13	INS	chr20	47834629	13442	SULF2	0.00745	.		.	FALSE	FALSE	TRUE	D20S16	Satellite
Sniffles2.INS.FF6M13	INS	chr20	47834669	8778	SULF2	0.21875	.		.	FALSE	FALSE	TRUE	D20S16	Satellite
Sniffles2.INS.FF7M13	INS	chr20	47834669	7570	SULF2	0.23678	.		.	FALSE	FALSE	TRUE	D20S16	Satellite
Sniffles2.INS.FF8M13	INS	chr20	47834669	4861	SULF2	0.81996	.		.	FALSE	FALSE	TRUE	D20S16	Satellite
Sniffles2.INS.FF9M13	INS	chr20	47834669	4120	SULF2	0.11439	.		.	FALSE	FALSE	TRUE	D20S16	Satellite
Sniffles2.INS.FFAM13	INS	chr20	47834670	11897	SULF2	0.00242	.		.	FALSE	FALSE	TRUE	D20S16	Satellite
Sniffles2.DEL.100AM13	DEL	chr20	47846266	-40	SULF2	0.00091	DEL_chr20_1fa9e7f8	0.004716	4e-05	FALSE	FALSE	TRUE		Non-repeat
Sniffles2.DEL.100BM13	DEL	chr20	47855700	-38	SULF2	0.07532	DEL_chr20_31992722	0.21547	0.000121	FALSE	FALSE	TRUE	(GAAA)n	Simple_repeat
Sniffles2.INS.FFBM13	INS	chr20	47855757	40	SULF2	0.00091	.		.	FALSE	FALSE	TRUE	(TTG)n	Simple_repeat
Sniffles2.INS.FFCM13	INS	chr20	47861173	55	SULF2	0.14936	INS_chr20_7782e24f	0.319767	0.122009	TRUE	TRUE	FALSE	(A)n	Simple_repeat
Sniffles2.DEL.100CM13	DEL	chr20	47884081	-49	SULF2	0.00454	DEL_chr20_48579dc1	0.198413	0.000111	FALSE	FALSE	TRUE		Non-repeat
Sniffles2.INS.FFDM13	INS	chr20	47884251	42	SULF2	0.00091	.		.	FALSE	FALSE	TRUE	(C)n	Simple_repeat
Sniffles2.DEL.100DM13	DEL	chr20	47892144	-94	SULF2	0.098	DEL_chr20_e3560a0b	0.001936	8e-06	FALSE	FALSE	TRUE	AluJb	SINE/Alu
Sniffles2.INS.1006M13	INS	chr20	47894718	12874	SULF2	0.00272	.		.	FALSE	FALSE	TRUE		Non-repeat
Sniffles2.INS.FFEM13	INS	chr20	47894719	3733	SULF2	0.66913	.		.	FALSE	FALSE	TRUE	D20S16	Satellite
Sniffles2.INS.FFFM13	INS	chr20	47894719	1873	SULF2	0.25774	.		.	FALSE	FALSE	TRUE	D20S16	Satellite
Sniffles2.INS.1000M13	INS	chr20	47894719	5388	SULF2	0.12569	.		.	FALSE	FALSE	TRUE	D20S16	Satellite
Sniffles2.INS.1001M13	INS	chr20	47894719	7628	SULF2	0.18846	.		.	FALSE	FALSE	TRUE	D20S16	Satellite
Sniffles2.INS.1002M13	INS	chr20	47894719	10034	SULF2	0.02641	.		.	FALSE	FALSE	TRUE		Non-repeat
Sniffles2.INS.1004M13	INS	chr20	47894719	19340	SULF2	0.00181	.		.	FALSE	FALSE	TRUE	D20S16	Satellite
Sniffles2.INS.1005M13	INS	chr20	47894719	29919	SULF2	0.00454	.		.	FALSE	FALSE	TRUE	D20S16	Satellite
Sniffles2.INS.1003M13	INS	chr20	47894744	290	SULF2	0.04537	.		.	TRUE	FALSE	FALSE	D20S16	Satellite
Sniffles2.DEL.100EM13	DEL	chr20	47895184	-96	SULF2	0.08076	DEL_chr20_3682c908	0.71588	0.366891	TRUE	TRUE	FALSE	D20S16	Satellite
Sniffles2.INS.1007M13	INS	chr20	47895902	2608	SULF2	0.01351	.		.	FALSE	FALSE	TRUE	D20S16	Satellite
Sniffles2.DEL.100FM13	DEL	chr20	47895915	-96	SULF2	0.00272	DEL_chr20_50551158	0.915094	8e-06	FALSE	TRUE	FALSE	D20S16	Satellite
Sniffles2.INS.1008M13	INS	chr20	47896036	49	SULF2	0.22686	.		.	FALSE	FALSE	TRUE	D20S16	Satellite
Sniffles2.DEL.1010M13	DEL	chr20	47897013	-50	SULF2	0.00091	DEL_chr20_ab3a8e53	0.072546	0.000135	FALSE	FALSE	TRUE		Non-repeat
Sniffles2.DEL.1014M13	DEL	chr20	47897416	-668	SULF2	0.10889	DEL_chr20_d8edbda5	0.043973	1.6e-05	FALSE	FALSE	TRUE	D20S16	Satellite
Sniffles2.INS.1011M13	INS	chr20	47898701	49	SULF2	0.00091	.		.	FALSE	FALSE	TRUE		Non-repeat
Sniffles2.INS.1012M13	INS	chr20	47905387	103	SULF2	0.00091	.		.	FALSE	FALSE	TRUE		Non-repeat
Sniffles2.DEL.1015M13	DEL	chr20	47914218	-34	SULF2	0.03727	DEL_chr20_5c55a389	2e-06	8e-05	FALSE	FALSE	TRUE	(CA)n	Simple_repeat
Sniffles2.DEL.1016M13	DEL	chr20	47919301	-37	SULF2	0.03448	DEL_chr20_5c55a389	3e-06	8e-05	FALSE	FALSE	TRUE		Non-repeat
Sniffles2.DEL.1017M13	DEL	chr20	47923260	-39	SULF2	0.00091	DEL_chr20_5c55a389	3e-06	8e-05	FALSE	FALSE	TRUE	(GT)n	Simple_repeat
Sniffles2.DEL.1018M13	DEL	chr20	47936302	-35	SULF2	0.00912	DEL_chr20_8ba4f459	0.121212	9e-06	FALSE	FALSE	TRUE	(AC)n	Simple_repeat
Sniffles2.DEL.1019M13	DEL	chr20	47951252	-40	SULF2	0.04554	DEL_chr20_99067724	0.344538	0.000354	FALSE	TRUE	FALSE		Non-repeat
Sniffles2.INS.1013M13	INS	chr20	47951341	38	SULF2	0.00546	.		.	FALSE	FALSE	TRUE		Non-repeat
Sniffles2.DEL.101AM13	DEL	chr20	47993154	-39	SULF2	0.00182	DEL_chr20_5c55a389	3e-06	8e-05	FALSE	FALSE	TRUE		Non-repeat
Sniffles2.DEL.101EM13	DEL	chr20	48000609	-37	SULF2	0.01548	DEL_chr20_347a785a	0.142322	0.000176	FALSE	FALSE	TRUE	(TTTC)n	Simple_repeat
Sniffles2.INS.101BM13	INS	chr20	48010936	114	LINC00494,SULF2	0.97913	.		.	TRUE	FALSE	FALSE		Non-repeat
Sniffles2.INS.101CM13	INS	chr20	48054354	68	LINC00494,SULF2	0.00817	.		.	FALSE	FALSE	TRUE	A-rich	Low_complexity
Sniffles2.DEL.101FM13	DEL	chr20	48061266	-1089	LINC00494,SULF2	0.00091	DEL_chr20_633cc4de	0.672446	0.002824	FALSE	TRUE	FALSE		Non-repeat
Sniffles2.DEL.1020M13	DEL	chr20	48071992	-38	LINC00494,SULF2	0.01	DEL_chr20_6c8101ed	0.000288	3.2e-05	FALSE	FALSE	TRUE	(AGAA)n	Simple_repeat
Sniffles2.INS.101DM13	INS	chr20	48072024	36	LINC00494,SULF2	0.00546	.		.	FALSE	FALSE	TRUE	(AAAGA)n	Simple_repeat
Sniffles2.INS.1021M13	INS	chr20	48120946	47	LINC00494	0.00182	.		.	FALSE	FALSE	TRUE		Non-repeat
Sniffles2.DEL.1025M13	DEL	chr20	48124234	-57	LINC00494	0.00091	DEL_chr20_88124727	0.093098	8.8e-05	FALSE	FALSE	TRUE		Non-repeat
Sniffles2.INS.1022M13	INS	chr20	48125023	376	LINC00494	0.20636	.		.	FALSE	FALSE	TRUE	D20S16	Satellite
Sniffles2.DEL.1024M13	DEL	chr20	48125284	-49	LINC00494	0.00455	DEL_chr20_6275cc61	0.07728	0.000851	FALSE	FALSE	TRUE	D20S16	Satellite
Sniffles2.INS.1023M13	INS	chr20	48190340	2463	LINC00494	0.19672	.		.	FALSE	FALSE	TRUE		Non-repeat
Sniffles2.DEL.1026M13	DEL	chr20	48205430	-39	LINC00494	0.00091	DEL_chr20_04c0c299	0.005448	2.4e-05	FALSE	FALSE	TRUE		Non-repeat
Sniffles2.DEL.1027M13	DEL	chr20	48244948	-32	LINC00494	0.0245	DEL_chr20_24d2271f	0.017916	7.7e-05	FALSE	FALSE	TRUE	(GT)n	Simple_repeat
Sniffles2.DEL.1028M13	DEL	chr20	48294074	-34	LINC00494	0.10273	DEL_chr20_425cab59	9e-05	4e-05	FALSE	FALSE	TRUE	(T)n	Simple_repeat
Sniffles2.DEL.102AM13	DEL	chr20	48352820	-42	LINC00494	0.00181	DEL_chr20_425cab59	0.00011	4e-05	FALSE	FALSE	TRUE		Non-repeat
Sniffles2.DEL.102BM13	DEL	chr20	48385578	-72	LINC00494	0.10109	DEL_chr20_3fdb378d	0.226708	0.00087	TRUE	FALSE	FALSE	(GT)n	Simple_repeat
Sniffles2.INS.1029M13	INS	chr20	48391147	160	LINC00494	0.98094	INS_chr20_12c066a3	0.963855	0.621898	TRUE	TRUE	FALSE	GA-rich	Low_complexity
Sniffles2.DEL.1033M13	DEL	chr20	48412641	-40	LINC00494	0.00091	DEL_chr20_425cab59	0.000105	4e-05	FALSE	FALSE	TRUE		Non-repeat
Sniffles2.INS.102CM13	INS	chr20	48412734	61	LINC00494	0.09347	.		.	FALSE	FALSE	TRUE		Non-repeat
Sniffles2.DEL.1034M13	DEL	chr20	48425212	-38	LINC00494	0.02722	DEL_chr20_14a4804c	0.003499	8e-06	TRUE	FALSE	FALSE	(AAGA)n	Simple_repeat
Sniffles2.DEL.1035M13	DEL	chr20	48428075	-41	LINC00494	0.00091	DEL_chr20_425cab59	0.000108	4e-05	FALSE	FALSE	TRUE		Non-repeat
Sniffles2.DEL.1036M13	DEL	chr20	48431526	-70	LINC00494	0.26364	DEL_chr20_e76c7c9b	0.264925	0.105625	FALSE	FALSE	TRUE		Non-repeat
Sniffles2.INS.102DM13	INS	chr20	48431777	36	LINC00494	0.00182	.		.	FALSE	FALSE	TRUE		Non-repeat
Sniffles2.DEL.1037M13	DEL	chr20	48432544	-64	LINC00494	0.03091	DEL_chr20_37b67fe8	0.158537	0.03589	TRUE	FALSE	FALSE	MER41A	LTR
Sniffles2.INS.102FM13	INS	chr20	48450286	894	LINC00494	0.00091	INS_chr20_888ed867	0.099282	0.0008	FALSE	FALSE	TRUE	G-rich	Low_complexity
Sniffles2.INS.102EM13	INS	chr20	48450295	284	LINC00494	0.86842	INS_chr20_888ed867	0.265526	0.0008	FALSE	FALSE	TRUE	(GATG)n	Simple_repeat
Sniffles2.DEL.1038M13	DEL	chr20	48463970	-40	LINC00494	0.00183	DEL_chr20_d803d2f3	0.021577	8e-06	FALSE	FALSE	TRUE		Non-repeat
Sniffles2.DEL.1039M13	DEL	chr20	48472778	-50	LINC00494	0.01277	DEL_chr20_0a7d9ef0	0.066062	8.7e-05	FALSE	FALSE	TRUE	D20S16	Satellite
Sniffles2.DEL.103AM13	DEL	chr20	48472896	-2022	LINC00494	0.00091	DEL_chr20_3be2a880	0.584513	0.000397	TRUE	TRUE	FALSE	D20S16	Satellite
Sniffles2.INS.1030M13	INS	chr20	48473300	52	LINC00494	0.00274	.		.	FALSE	FALSE	TRUE	(TTTC)n	Simple_repeat
Sniffles2.DEL.103BM13	DEL	chr20	48473760	-1369	LINC00494	0.00366	DEL_chr20_981a97fc	0.906684	0.032326	TRUE	TRUE	FALSE	D20S16	Satellite
Sniffles2.DEL.103CM13	DEL	chr20	48475426	-49	LINC00494	0.00365	DEL_chr20_b3d4ef39	0.092764	0.000265	FALSE	FALSE	TRUE		Non-repeat
Sniffles2.INS.1031M13	INS	chr20	48482159	35	LINC00494	0.00363	.		.	TRUE	FALSE	FALSE	GA-rich	Low_complexity
Sniffles2.DEL.103DM13	DEL	chr20	48487159	-34	LINC00494	0.05898	DEL_chr20_59a1350d	0.007743	0.00021	FALSE	FALSE	TRUE	(AAGA)n	Simple_repeat
Sniffles2.INS.1032M13	INS	chr20	48487181	47	LINC00494	0.04273	.		.	FALSE	FALSE	TRUE	(GA)n	Simple_repeat
Sniffles2.DEL.1067M13	DEL	chr20	48498620	-6407	LINC00494	0.00364	DEL_chr20_535e2cf7	0.737059	6.3e-05	FALSE	TRUE	FALSE		Non-repeat
Sniffles2.DEL.1066M13	DEL	chr20	48498926	-5672	LINC00494	0.00729	DEL_chr20_535e2cf7	0.744587	6.3e-05	FALSE	TRUE	FALSE		Non-repeat
Sniffles2.DEL.1069M13	DEL	chr20	48499911	-38	LINC00494	0.00182	DEL_chr20_535e2cf7	0.005801	6.3e-05	FALSE	FALSE	TRUE		Non-repeat
Sniffles2.DEL.1068M13	DEL	chr20	48500078	-4993	LINC00494	0.00545	DEL_chr20_fcb9b1a9	0.528034	1.6e-05	FALSE	TRUE	FALSE	D20S16	Satellite
Sniffles2.DEL.106AM13	DEL	chr20	48500449	-5610	LINC00494	0.00364	DEL_chr20_fcb9b1a9	0.46997	1.6e-05	FALSE	TRUE	FALSE	D20S16	Satellite
Sniffles2.DEL.106BM13	DEL	chr20	48501064	-5911	LINC00494	0.00182	DEL_chr20_fcb9b1a9	0.298993	1.6e-05	FALSE	FALSE	TRUE	D20S16	Satellite
Sniffles2.DEL.106CM13	DEL	chr20	48501411	-3307	LINC00494	0.00455	DEL_chr20_fcb9b1a9	0.376392	1.6e-05	FALSE	TRUE	FALSE	D20S16	Satellite
Sniffles2.INS.103FM13	INS	chr20	48501646	52	LINC00494	0.09364	.		.	FALSE	FALSE	TRUE		Non-repeat
Sniffles2.DEL.106DM13	DEL	chr20	48501751	-4117	LINC00494	0.00182	DEL_chr20_535e2cf7	0.226474	6.3e-05	FALSE	FALSE	TRUE	D20S16	Satellite
Sniffles2.DEL.106EM13	DEL	chr20	48502067	-2541	LINC00494	0.01633	DEL_chr20_adcd0246	0.312746	8e-06	FALSE	TRUE	FALSE	D20S16	Satellite
Sniffles2.DEL.106FM13	DEL	chr20	48502087	-300	LINC00494	0.02273	DEL_chr20_fcb9b1a9	0.114145	1.6e-05	FALSE	FALSE	TRUE		Non-repeat
Sniffles2.DEL.1070M13	DEL	chr20	48502118	-5773	LINC00494	0.00182	DEL_chr20_cfe8c8a4	0.15743	0.396069	FALSE	FALSE	TRUE	D20S16	Satellite
Sniffles2.DEL.1073M13	DEL	chr20	48502752	-3163	LINC00494	0.00817	DEL_chr20_adcd0246	0.251264	8e-06	FALSE	FALSE	TRUE	D20S16	Satellite
Sniffles2.DEL.1072M13	DEL	chr20	48502839	-1999	LINC00494	0.03085	DEL_chr20_adcd0246	0.3975	8e-06	FALSE	TRUE	FALSE	D20S16	Satellite
Sniffles2.DEL.1071M13	DEL	chr20	48502985	-973	LINC00494	0.00817	DEL_chr20_adcd0246	0.709105	8e-06	FALSE	TRUE	FALSE	D20S16	Satellite
Sniffles2.DEL.1074M13	DEL	chr20	48503093	-96	LINC00494	0.00454	DEL_chr20_8c2d03ec	0.150621	4.8e-05	FALSE	FALSE	TRUE	D20S16	Satellite
Sniffles2.DEL.1075M13	DEL	chr20	48503510	-2485	LINC00494	0.02359	DEL_chr20_264f145e	0.25181	0.000305	FALSE	FALSE	TRUE	D20S16	Satellite
Sniffles2.INS.1040M13	INS	chr20	48504137	3744	LINC00494	0.00654	.		.	TRUE	FALSE	FALSE	D20S16	Satellite
Sniffles2.INS.1048M13	INS	chr20	48504137	20324	LINC00494	0.00181	.		.	FALSE	FALSE	TRUE		Non-repeat
Sniffles2.INS.1046M13	INS	chr20	48504144	5252	LINC00494	0.00758	.		.	FALSE	FALSE	TRUE	D20S16	Satellite
Sniffles2.INS.1045M13	INS	chr20	48504148	4138	LINC00494	0.01013	.		.	FALSE	FALSE	TRUE	D20S16	Satellite
Sniffles2.INS.1047M13	INS	chr20	48504156	8689	LINC00494	0.01379	.		.	TRUE	FALSE	FALSE	D20S16	Satellite
Sniffles2.INS.1043M13	INS	chr20	48504160	2534	LINC00494	0.01418	.		.	FALSE	FALSE	TRUE	D20S16	Satellite
Sniffles2.INS.1042M13	INS	chr20	48504167	6867	LINC00494	0.00549	.		.	FALSE	FALSE	TRUE	D20S16	Satellite
Sniffles2.INS.1044M13	INS	chr20	48504192	1465	LINC00494	0.0245	.		.	FALSE	FALSE	TRUE	D20S16	Satellite
Sniffles2.INS.1041M13	INS	chr20	48504198	238	LINC00494	0.06715	.		.	FALSE	FALSE	TRUE	D20S16	Satellite
Sniffles2.DEL.1078M13	DEL	chr20	48504309	-1468	LINC00494	0.06897	DEL_chr20_07709439	0.152485	0.003315	FALSE	FALSE	TRUE	D20S16	Satellite
Sniffles2.DEL.1076M13	DEL	chr20	48504340	-97	LINC00494	0.13339	DEL_chr20_4e3f8dad	0.406639	0.000309	FALSE	TRUE	FALSE	D20S16	Satellite
Sniffles2.DEL.1077M13	DEL	chr20	48504340	-3766	LINC00494	0.00091	DEL_chr20_cfe8c8a4	0.241306	0.396069	FALSE	FALSE	TRUE	D20S16	Satellite
Sniffles2.DEL.1079M13	DEL	chr20	48504682	-2254	LINC00494	0.02904	DEL_chr20_cfe8c8a4	0.403104	0.396069	FALSE	TRUE	FALSE	D20S16	Satellite
Sniffles2.INS.1049M13	INS	chr20	48504864	98	LINC00494	0.04991	.		.	FALSE	FALSE	TRUE	D20S16	Satellite
Sniffles2.INS.104AM13	INS	chr20	48504891	4658	LINC00494	0.00548	.		.	FALSE	FALSE	TRUE	D20S16	Satellite
Sniffles2.DEL.107AM13	DEL	chr20	48504941	-292	LINC00494	0.05172	DEL_chr20_425cab59	0.000751	4e-05	FALSE	FALSE	TRUE	D20S16	Satellite
Sniffles2.INS.104BM13	INS	chr20	48505312	1155	LINC00494	0.00454	.		.	FALSE	FALSE	TRUE	D20S16	Satellite
Sniffles2.INS.104CM13	INS	chr20	48505493	3205	LINC00494	0.00092	.		.	FALSE	FALSE	TRUE	D20S16	Satellite
Sniffles2.DEL.107CM13	DEL	chr20	48505522	-98	LINC00494	0.02722	DEL_chr20_07709439	0.441964	0.003315	FALSE	TRUE	FALSE	D20S16	Satellite
Sniffles2.DEL.107BM13	DEL	chr20	48505527	-1365	LINC00494	0.07713	DEL_chr20_cfe8c8a4	0.665447	0.396069	FALSE	TRUE	FALSE	D20S16	Satellite
Sniffles2.INS.104DM13	INS	chr20	48505639	2100	LINC00494	0.00182	.		.	FALSE	FALSE	TRUE	D20S16	Satellite
Sniffles2.INS.104FM13	INS	chr20	48505671	6935	LINC00494	0.00091	.		.	FALSE	FALSE	TRUE	D20S16	Satellite
Sniffles2.INS.1051M13	INS	chr20	48505674	4602	LINC00494	0.00465	.		.	FALSE	FALSE	TRUE	D20S16	Satellite
Sniffles2.INS.1050M13	INS	chr20	48505700	8126	LINC00494	0.00091	.		.	FALSE	FALSE	TRUE	D20S16	Satellite
Sniffles2.INS.104EM13	INS	chr20	48505796	96	LINC00494	0.00726	.		.	FALSE	FALSE	TRUE	D20S16	Satellite
Sniffles2.DEL.107DM13	DEL	chr20	48505840	-1855	LINC00494	0.02087	DEL_chr20_cfe8c8a4	0.489763	0.396069	FALSE	TRUE	FALSE	D20S16	Satellite
Sniffles2.DEL.107EM13	DEL	chr20	48506361	-148	LINC00494	0.03539	DEL_chr20_cfe8c8a4	0.163916	0.396069	FALSE	FALSE	TRUE	D20S16	Satellite
Sniffles2.DEL.107FM13	DEL	chr20	48506528	-688	LINC00494	0.03448	DEL_chr20_c075b23b	0.727141	0.001694	FALSE	TRUE	FALSE	D20S16	Satellite
Sniffles2.DEL.1080M13	DEL	chr20	48506601	-2544	LINC00494	0.00363	DEL_chr20_eb3a51a9	0.297446	0.000351	FALSE	FALSE	TRUE	D20S16	Satellite
Sniffles2.DEL.1081M13	DEL	chr20	48506731	-1374	LINC00494	0.0118	DEL_chr20_41059861	0.522182	0.017338	FALSE	TRUE	FALSE	D20S16	Satellite
Sniffles2.INS.1052M13	INS	chr20	48506747	96	LINC00494	0.00272	.		.	FALSE	FALSE	TRUE	D20S16	Satellite
Sniffles2.DEL.1082M13	DEL	chr20	48507269	-1567	LINC00494	0.02178	DEL_chr20_eb3a51a9	0.482781	0.000351	FALSE	TRUE	FALSE	D20S16	Satellite
Sniffles2.DEL.1083M13	DEL	chr20	48507414	-141	LINC00494	0.03993	DEL_chr20_41059861	0.197772	0.017338	FALSE	FALSE	TRUE	D20S16	Satellite
Sniffles2.DEL.1084M13	DEL	chr20	48507730	-780	LINC00494	0.03448	DEL_chr20_eb3a51a9	0.943831	0.000351	FALSE	TRUE	FALSE	D20S16	Satellite
Sniffles2.INS.1053M13	INS	chr20	48507794	5863	LINC00494	0.00091	.		.	FALSE	FALSE	TRUE		Non-repeat
Sniffles2.DEL.1085M13	DEL	chr20	48508099	-98	LINC00494	0.00364	DEL_chr20_eb3a51a9	0.130779	0.000351	FALSE	FALSE	TRUE	D20S16	Satellite
Sniffles2.INS.1054M13	INS	chr20	48508425	95	LINC00494	0.01	.		.	FALSE	FALSE	TRUE	D20S16	Satellite
Sniffles2.DEL.1086M13	DEL	chr20	48508592	-1175	LINC00494	0.00455	DEL_chr20_cb678b50	0.498299	0.000655	FALSE	TRUE	FALSE	D20S16	Satellite
Sniffles2.INS.1055M13	INS	chr20	48508688	2483	LINC00494	0.00548	.		.	FALSE	FALSE	TRUE	D20S16	Satellite
Sniffles2.DEL.1087M13	DEL	chr20	48508777	-292	LINC00494	0.03273	DEL_chr20_1451d0ad	0.353146	0.000816	FALSE	TRUE	FALSE	D20S16	Satellite
Sniffles2.INS.1056M13	INS	chr20	48508836	3548	LINC00494	0.00557	.		.	FALSE	FALSE	TRUE		Non-repeat
Sniffles2.INS.1057M13	INS	chr20	48508967	198	LINC00494	0.00635	.		.	FALSE	FALSE	TRUE	D20S16	Satellite
Sniffles2.DEL.1088M13	DEL	chr20	48509401	-973	LINC00494	0.01364	DEL_chr20_b3e0ead3	0.485678	8e-06	FALSE	TRUE	FALSE	D20S16	Satellite
Sniffles2.INS.1058M13	INS	chr20	48509457	95	LINC00494	0.00635	.		.	FALSE	FALSE	TRUE		Non-repeat
Sniffles2.DEL.1089M13	DEL	chr20	48509851	-2050	LINC00494	0.01	DEL_chr20_8d2652ed	0.369576	0.000197	FALSE	TRUE	FALSE	D20S16	Satellite
Sniffles2.DEL.108AM13	DEL	chr20	48510015	-98	LINC00494	0.04273	DEL_chr20_b3e0ead3	0.15942	8e-06	FALSE	FALSE	TRUE	D20S16	Satellite
Sniffles2.INS.1059M13	INS	chr20	48510182	3161	LINC00494	0.00184	.		.	FALSE	FALSE	TRUE	D20S16	Satellite
Sniffles2.DEL.108BM13	DEL	chr20	48510212	-591	LINC00494	0.02727	DEL_chr20_8d2652ed	0.652234	0.000197	FALSE	TRUE	FALSE	D20S16	Satellite
Sniffles2.DEL.108CM13	DEL	chr20	48510894	-1127	LINC00494	0.07364	DEL_chr20_592bdf76	0.234678	8.8e-05	FALSE	FALSE	TRUE	D20S16	Satellite
Sniffles2.DEL.108DM13	DEL	chr20	48511021	-190	LINC00494	0.01545	DEL_chr20_6cfb35b3	0.330296	0.000393	FALSE	TRUE	FALSE	D20S16	Satellite
Sniffles2.INS.105AM13	INS	chr20	48511146	2038	LINC00494	0.00182	.		.	FALSE	FALSE	TRUE	D20S16	Satellite
Sniffles2.INS.105BM13	INS	chr20	48511266	3308	LINC00494	0.00185	.		.	FALSE	FALSE	TRUE	D20S16	Satellite
Sniffles2.INS.105CM13	INS	chr20	48511275	96	LINC00494	0.08818	.		.	FALSE	FALSE	TRUE	D20S16	Satellite
Sniffles2.DEL.108EM13	DEL	chr20	48511693	-142	LINC00494	0.04809	DEL_chr20_592bdf76	0.206647	8.8e-05	FALSE	FALSE	TRUE	D20S16	Satellite
Sniffles2.INS.105DM13	INS	chr20	48512182	102	LINC00494	0.00363	.		.	FALSE	FALSE	TRUE		Non-repeat
Sniffles2.DEL.108FM13	DEL	chr20	48512317	-1371	LINC00494	0.00272	DEL_chr20_bbd8fbf7	0.592566	0.001288	FALSE	TRUE	FALSE	D20S16	Satellite
Sniffles2.DEL.1090M13	DEL	chr20	48512615	-146	LINC00494	0.03993	DEL_chr20_bbd8fbf7	0.180812	0.001288	FALSE	FALSE	TRUE	D20S16	Satellite
Sniffles2.DEL.1091M13	DEL	chr20	48513019	-978	LINC00494	0.06897	DEL_chr20_6d96d836	0.502309	0.01598	FALSE	TRUE	FALSE	D20S16	Satellite
Sniffles2.INS.105EM13	INS	chr20	48513233	734	LINC00494	0.00363	.		.	FALSE	FALSE	TRUE		Non-repeat
Sniffles2.INS.105FM13	INS	chr20	48513423	2671	LINC00494	0	.		.	FALSE	FALSE	TRUE	D20S16	Satellite
Sniffles2.INS.1061M13	INS	chr20	48513531	3990	LINC00494	0.00092	.		.	FALSE	FALSE	TRUE		Non-repeat
Sniffles2.DEL.1092M13	DEL	chr20	48513632	-98	LINC00494	0.04628	DEL_chr20_35979f80	0.23913	0.000216	FALSE	FALSE	TRUE	D20S16	Satellite
Sniffles2.INS.1060M13	INS	chr20	48513760	200	LINC00494	0.00091	.		.	FALSE	FALSE	TRUE	D20S16	Satellite
Sniffles2.DEL.1093M13	DEL	chr20	48513962	-1144	LINC00494	0.00181	DEL_chr20_ffe39214	0.372926	1.7e-05	FALSE	TRUE	FALSE	D20S16	Satellite
Sniffles2.DEL.1094M13	DEL	chr20	48514756	-142	LINC00494	0.16788	DEL_chr20_a6cf9e32	0.442724	0.000254	FALSE	TRUE	FALSE	D20S16	Satellite
Sniffles2.INS.1062M13	INS	chr20	48515033	88	LINC00494	0.04628	.		.	FALSE	FALSE	TRUE		Non-repeat
Sniffles2.INS.1063M13	INS	chr20	48515041	771	LINC00494	0.01361	.		.	FALSE	FALSE	TRUE	D20S16	Satellite
Sniffles2.DEL.1095M13	DEL	chr20	48516040	-98	LINC00494	0.16878	DEL_chr20_5fc43848	0.278414	0.01418	FALSE	FALSE	TRUE	D20S16	Satellite
Sniffles2.INS.1064M13	INS	chr20	48518943	83	LINC00494	0.01909	.		.	FALSE	FALSE	TRUE	FLAM_C	SINE/Alu
Sniffles2.DEL.1096M13	DEL	chr20	48520093	-367	LINC00494	0.03902	DEL_chr20_6a15f925	0.644483	5e-05	FALSE	TRUE	FALSE	AluY	SINE/Alu
Sniffles2.DEL.1097M13	DEL	chr20	48573461	-39	LINC00494	0.68909	DEL_chr20_5c55a389	3e-06	8e-05	FALSE	FALSE	TRUE		Non-repeat
Sniffles2.INS.1065M13	INS	chr20	48589649	324	LINC00494	0.20727	INS_chr20_4f8ddd0c	0.942934	0.136065	FALSE	TRUE	FALSE	AluY	SINE/Alu
Sniffles2.INS.1099M13	INS	chr20	48603372	43	LINC00494	0.00091	.		.	FALSE	FALSE	TRUE	(A)n	Simple_repeat
Sniffles2.INS.109AM13	INS	chr20	48610842	61	LINC00494	0.08258	.		.	FALSE	FALSE	TRUE	(TCC)n	Simple_repeat
Sniffles2.DEL.109FM13	DEL	chr20	48610860	-34	LINC00494	0.00091	DEL_chr20_bbc0192f	0.096953	0.000152	FALSE	FALSE	TRUE	(TCT)n	Simple_repeat
Sniffles2.INS.109BM13	INS	chr20	48634172	45	LINC00494	0.10474	INS_chr20_09521179	0.849057	2.7e-05	TRUE	TRUE	FALSE	(ATGG)n	Simple_repeat
Sniffles2.INS.109CM13	INS	chr20	48659263	31	LINC00494	0.09489	.		.	FALSE	FALSE	TRUE	(GAAG)n	Simple_repeat
Sniffles2.DEL.10A1M13	DEL	chr20	48664696	-481	LINC00494	0.00091	DEL_chr20_2703abc9	0.631977	2.4e-05	FALSE	TRUE	FALSE		Non-repeat
Sniffles2.INS.109DM13	INS	chr20	48664905	31	LINC00494	0.20492	.		.	FALSE	FALSE	TRUE		Non-repeat
Sniffles2.DEL.10A0M13	DEL	chr20	48665016	-37	LINC00494	0.09016	DEL_chr20_2703abc9	0.062603	2.4e-05	FALSE	FALSE	TRUE		Non-repeat
Sniffles2.INS.109EM13	INS	chr20	48685902	193	LINC00494	0.09455	INS_chr20_6f3f4eea	0.994845	0.078811	TRUE	TRUE	FALSE	AluY	SINE/Alu
Sniffles2.INS.10A2M13	INS	chr20	48704543	35	CSE1L,LINC00494	0.00273	.		.	FALSE	FALSE	TRUE	(TCCT)n	Simple_repeat
Sniffles2.DEL.10A4M13	DEL	chr20	48711881	-42	CSE1L,LINC00494	0.00091	DEL_chr20_5c55a389	3e-06	8e-05	FALSE	FALSE	TRUE		Non-repeat
Sniffles2.INS.10A3M13	INS	chr20	48735047	45	CSE1L	0.00547	.		.	FALSE	FALSE	TRUE	GA-rich	Low_complexity
Sniffles2.DEL.10A5M13	DEL	chr20	48735445	-38	CSE1L	0.00274	DEL_chr20_5c55a389	3e-06	8e-05	FALSE	FALSE	TRUE		Non-repeat
Sniffles2.DEL.10A6M13	DEL	chr20	48746980	-31	CSE1L	0.16334	DEL_chr20_1e7a8cb8	0.072715	5.8e-05	FALSE	FALSE	TRUE	(CA)n	Simple_repeat
Sniffles2.DEL.10A7M13	DEL	chr20	48758713	-2416	CSE1L	0.00545	DEL_chr20_c69c549b	0.981324	0.004698	TRUE	TRUE	FALSE		Non-repeat
Sniffles2.INS.10A9M13	INS	chr20	48811657	267	CSE1L	0.18761	INS_chr20_1d32f2e9	0.587266	0.126522	FALSE	TRUE	FALSE		Non-repeat
Sniffles2.DEL.10ABM13	DEL	chr20	48871169	-604	CSE1L	0.94192	DEL_chr20_938d710c	0.155417	0.000316	FALSE	FALSE	TRUE	AluSx	SINE/Alu
Sniffles2.DEL.10ACM13	DEL	chr20	48875650	-39	CSE1L	0.00091	DEL_chr20_9c548629	0.004123	8e-06	FALSE	FALSE	TRUE		Non-repeat
Sniffles2.DEL.10ADM13	DEL	chr20	48891517	-33	CSE1L	0.09727	DEL_chr20_a3219a9f	0.086445	0.002952	FALSE	FALSE	TRUE	(AAG)n	Simple_repeat
Sniffles2.DEL.10AEM13	DEL	chr20	48897205	-39	CSE1L	0.00727	DEL_chr20_e6f42369	0.45977	0.000212	FALSE	TRUE	FALSE	(AGAA)n	Simple_repeat
Sniffles2.INS.10AAM13	INS	chr20	48897212	36	CSE1L	0.02364	.		.	FALSE	FALSE	TRUE	A-rich	Low_complexity
Sniffles2.INS.10B0M13	INS	chr20	48904568	33	CSE1L	0.00364	.		.	FALSE	FALSE	TRUE		Non-repeat
Sniffles2.INS.10AFM13	INS	chr20	48905776	38	CSE1L	0.00091	.		.	FALSE	FALSE	TRUE	(A)n	Simple_repeat
Sniffles2.DEL.10B5M13	DEL	chr20	48928458	-45	CSE1L	0.00455	DEL_chr20_fcb46c7b	0.09002	0.006887	FALSE	FALSE	TRUE	FLAM_C	SINE/Alu
Sniffles2.DEL.10B6M13	DEL	chr20	48936178	-38	CSE1L	0.00364	DEL_chr20_36c3019a	0.083871	0.000652	FALSE	FALSE	TRUE	SVA_F	SVA
Sniffles2.INS.10B1M13	INS	chr20	48936352	41	CSE1L	0.00364	.		.	FALSE	FALSE	TRUE		Non-repeat
Sniffles2.DEL.10B7M13	DEL	chr20	48941599	-42	CSE1L	0.00091	DEL_chr20_5c55a389	3e-06	8e-05	FALSE	FALSE	TRUE		Non-repeat
Sniffles2.INS.10B2M13	INS	chr20	48959480	330	CSE1L	0.98094	INS_chr20_164416b0	0.297296	0.032091	FALSE	FALSE	TRUE	(TCCT)n	Simple_repeat
Sniffles2.INS.10B3M13	INS	chr20	48961535	3086	CSE1L	0.02555	.		.	FALSE	FALSE	TRUE	SVA_E	SVA
Sniffles2.INS.10B4M13	INS	chr20	48974119	41	CSE1L	0.00091	.		.	FALSE	FALSE	TRUE	(T)n	Simple_repeat
Sniffles2.INS.10BBM13	INS	chr20	49055972	1465	CSE1L	0.00091	.		.	FALSE	FALSE	TRUE	SVA_F	SVA
Sniffles2.INS.10BCM13	INS	chr20	49071479	39	CSE1L	0.00091	.		.	FALSE	FALSE	TRUE		Non-repeat
Sniffles2.DEL.10BDM13	DEL	chr20	49074177	-36	CSE1L	0.00182	DEL_chr20_6deb233b	0.065256	8e-06	FALSE	FALSE	TRUE	(TG)n	Simple_repeat
Sniffles2.DEL.10C3M13	DEL	chr20	49108129	-325	STAU1,CSE1L	0.42831	DEL_chr20_00f12004	0.851948	0.433724	TRUE	TRUE	FALSE	AluY	SINE/Alu
Sniffles2.INS.10BEM13	INS	chr20	49108536	37	STAU1,CSE1L	0.04273	.		.	FALSE	FALSE	TRUE	(AC)n	Simple_repeat
Sniffles2.DEL.10C4M13	DEL	chr20	49126139	-37	STAU1,CSE1L	0.00091	DEL_chr20_4f99a242	0.037698	0.010326	FALSE	FALSE	TRUE		Non-repeat
Sniffles2.INS.10BFM13	INS	chr20	49134433	32	STAU1,CSE1L	0.00364	.		.	FALSE	FALSE	TRUE	(A)n	Simple_repeat
Sniffles2.INS.10C0M13	INS	chr20	49138508	57	STAU1,CSE1L	0.00091	.		.	FALSE	FALSE	TRUE	(A)n	Simple_repeat
Sniffles2.DEL.10C5M13	DEL	chr20	49142765	-2366	STAU1	0.00091	DEL_chr20_05df9c3a	0.631633	0.000135	TRUE	TRUE	FALSE	Looper	DNA_transposon
Sniffles2.DEL.10C6M13	DEL	chr20	49165653	-39	STAU1	0.00091	DEL_chr20_7f8b4409	0.001548	2.4e-05	FALSE	FALSE	TRUE		Non-repeat
Sniffles2.DEL.10C7M13	DEL	chr20	49189202	-34	DDX27,STAU1	0.02186	DEL_chr20_d991b1f0	0.067178	0.003651	FALSE	FALSE	TRUE	(A)n	Simple_repeat
Sniffles2.INS.10C1M13	INS	chr20	49193094	51	DDX27,STAU1	0.00091	.		.	FALSE	FALSE	TRUE		Non-repeat
Sniffles2.DEL.10C8M13	DEL	chr20	49195910	-37	DDX27,STAU1	0.00091	DEL_chr20_320df214	0.058372	1.6e-05	FALSE	FALSE	TRUE	(A)n	Simple_repeat
Sniffles2.INS.10C2M13	INS	chr20	49195920	33	DDX27,STAU1	0.00091	.		.	FALSE	FALSE	TRUE	(A)n	Simple_repeat
Sniffles2.INS.10CAM13	INS	chr20	49202231	31	DDX27,STAU1	0.02273	.		.	FALSE	FALSE	TRUE	(AAAG)n	Simple_repeat
Sniffles2.DEL.10CDM13	DEL	chr20	49205613	-42	DDX27,STAU1	0.00091	DEL_chr20_b9291ba0	0.140065	0.000104	FALSE	FALSE	TRUE	FLAM_C	SINE/Alu
Sniffles2.INS.10CBM13	INS	chr20	49212616	32	DDX27,STAU1	0.00907	.		.	FALSE	FALSE	TRUE	(T)n	Simple_repeat
Sniffles2.DEL.10CEM13	DEL	chr20	49240475	-2295	ZNFX1,DDX27	0.00091	DEL_chr20_a583c534	0.461237	8e-06	FALSE	TRUE	FALSE		Non-repeat
Sniffles2.DEL.10CFM13	DEL	chr20	49285307	-45	ZFAS1,ZNFX1	0.00091	DEL_chr20_1ca9652d	0.407683	8.7e-05	TRUE	TRUE	FALSE	HERVIP10B3-int	LTR
Sniffles2.INS.10CCM13	INS	chr20	49290544	37	KCNB1,ZFAS1	0.72142	.		.	FALSE	FALSE	TRUE		Non-repeat
Sniffles2.INS.10D0M13	INS	chr20	49325679	84	KCNB1,ZFAS1	0.43182	.		.	TRUE	FALSE	FALSE		Non-repeat
Sniffles2.INS.10D1M13	INS	chr20	49341178	32	KCNB1,ZFAS1	0.01366	.		.	FALSE	FALSE	TRUE	(CTCC)n	Simple_repeat
Sniffles2.INS.10D2M13	INS	chr20	49382802	33	KCNB1,ZFAS1	0.00091	.		.	FALSE	FALSE	TRUE	(T)n	Simple_repeat
Sniffles2.INS.10D3M13	INS	chr20	49447149	49	PTGIS,KCNB1	0.00091	.		.	FALSE	FALSE	TRUE		Non-repeat
Sniffles2.INS.10D4M13	INS	chr20	49463722	36	PTGIS,KCNB1	0.13869	.		.	TRUE	FALSE	FALSE		Non-repeat
Sniffles2.INS.10D7M13	INS	chr20	49519989	32	PTGIS,KCNB1	0.01273	.		.	FALSE	FALSE	TRUE		Non-repeat
Sniffles2.DEL.10D9M13	DEL	chr20	49529189	-90308	PTGIS	0.00182	DEL_chr20_d5445888	0.999978	0.000135	FALSE	TRUE	FALSE		Non-repeat
Sniffles2.INS.10D8M13	INS	chr20	49589502	53	B4GALT5,PTGIS	0.00091	.		.	TRUE	FALSE	FALSE		Non-repeat
Sniffles2.DEL.10DAM13	DEL	chr20	49592882	-34	B4GALT5,PTGIS	0.00545	DEL_chr20_3e45b07f	0.002967	8e-06	FALSE	FALSE	TRUE	(GT)n	Simple_repeat
Sniffles2.DUP.10E7M13	DUP	chr20	49617399	416	B4GALT5,PTGIS	0.00181	DUP_chr20_ae451507	0.357314	0.387593	FALSE	TRUE	FALSE		Non-repeat
Sniffles2.INS.10E1M13	INS	chr20	49617461	17199	B4GALT5,PTGIS	0.00273	.		.	FALSE	FALSE	TRUE		Non-repeat
Sniffles2.INS.10DFM13	INS	chr20	49617462	1476	B4GALT5,PTGIS	0.03455	.		.	FALSE	FALSE	TRUE		Non-repeat
Sniffles2.INS.10E4M13	INS	chr20	49617462	8949	B4GALT5,PTGIS	0.0073	.		.	FALSE	FALSE	TRUE		Non-repeat
Sniffles2.INS.10E0M13	INS	chr20	49617467	7663	B4GALT5,PTGIS	0.02468	.		.	FALSE	FALSE	TRUE		Non-repeat
Sniffles2.INS.10DDM13	INS	chr20	49617469	3769	B4GALT5,PTGIS	0.07629	.		.	FALSE	FALSE	TRUE		Non-repeat
Sniffles2.INS.10DCM13	INS	chr20	49617484	4793	B4GALT5,PTGIS	0.09945	.		.	FALSE	FALSE	TRUE		Non-repeat
Sniffles2.INS.10DEM13	INS	chr20	49617485	6273	B4GALT5,PTGIS	0.02381	.		.	FALSE	FALSE	TRUE		Non-repeat
Sniffles2.INS.10E3M13	INS	chr20	49617485	10279	B4GALT5,PTGIS	0.0146	.		.	FALSE	FALSE	TRUE		Non-repeat
Sniffles2.INS.10E2M13	INS	chr20	49617491	11401	B4GALT5,PTGIS	0.01825	.		.	FALSE	FALSE	TRUE		Non-repeat
Sniffles2.INS.10DBM13	INS	chr20	49617517	189	B4GALT5,PTGIS	0.26679	.		.	FALSE	FALSE	TRUE		Non-repeat
Sniffles2.DEL.10E5M13	DEL	chr20	49617543	-43	B4GALT5,PTGIS	0.08636	DEL_chr20_6020f80e	0.220779	0.000389	FALSE	FALSE	TRUE		Non-repeat
Sniffles2.DEL.10E6M13	DEL	chr20	49619968	-46	B4GALT5,PTGIS	0.00091	DEL_chr20_e620cd3a	2.5e-05	3.2e-05	FALSE	FALSE	TRUE	(GATGGATGG)n	Simple_repeat
Sniffles2.DEL.10EAM13	DEL	chr20	49726824	-44	B4GALT5	0.00182	DEL_chr20_2e9985ca	0.073171	0.000558	FALSE	FALSE	TRUE	AluSx	SINE/Alu
Sniffles2.INS.10E8M13	INS	chr20	49731509	39	B4GALT5	0.00182	.		.	FALSE	FALSE	TRUE		Non-repeat
Sniffles2.DEL.10EBM13	DEL	chr20	49739733	-77	B4GALT5	0.00366	DEL_chr20_1358f27b	0.095823	0.002991	FALSE	FALSE	TRUE	AluSx	SINE/Alu
Sniffles2.INS.10E9M13	INS	chr20	49784511	38	B4GALT5	0.0118	.		.	FALSE	FALSE	TRUE		Non-repeat
Sniffles2.INS.10ECM13	INS	chr20	49834366	130	B4GALT5	0.12432	.		.	FALSE	FALSE	TRUE	(TA)n	Simple_repeat
Sniffles2.DEL.10EFM13	DEL	chr20	49834370	-62	B4GALT5	0.39909	DEL_chr20_158a11cb	0.381055	0.00027	TRUE	TRUE	FALSE	(AT)n	Simple_repeat
Sniffles2.INS.10EDM13	INS	chr20	49852807	2546	B4GALT5	0.00091	INS_chr20_88413044	0.234099	0.009549	FALSE	FALSE	TRUE	SVA_E	SVA
Sniffles2.INS.10EEM13	INS	chr20	49884289	34	PEDS1-UBE2V1,UBE2V1,B4GALT5	0.11162	.		.	FALSE	FALSE	TRUE	(AC)n	Simple_repeat
Sniffles2.DEL.10F8M13	DEL	chr20	49907887	-44	PEDS1-UBE2V1,UBE2V1,B4GALT5	0.0146	DEL_chr20_e620cd3a	2.4e-05	3.2e-05	FALSE	FALSE	TRUE		Non-repeat
Sniffles2.INS.10F2M13	INS	chr20	49909570	44	PEDS1-UBE2V1,UBE2V1,B4GALT5	0.00364	INS_chr20_d05109d2	0.135802	0.006154	FALSE	FALSE	TRUE		Non-repeat
Sniffles2.INS.10F3M13	INS	chr20	49919635	38	PEDS1-UBE2V1,UBE2V1,UBE2V1	0.00091	.		.	FALSE	FALSE	TRUE		Non-repeat
Sniffles2.DEL.10FAM13	DEL	chr20	49921666	-2411	PEDS1-UBE2V1,UBE2V1,UBE2V1	0.00091	DEL_chr20_75b6b652	0.187385	4.8e-05	FALSE	FALSE	TRUE	SVA_D	SVA
Sniffles2.DEL.10F9M13	DEL	chr20	49922450	-49	PEDS1-UBE2V1,UBE2V1,UBE2V1	0.09636	DEL_chr20_7143ff46	0.798491	1.6e-05	TRUE	TRUE	FALSE	SVA_F	SVA
Sniffles2.INS.10F4M13	INS	chr20	49922458	194	PEDS1-UBE2V1,UBE2V1,UBE2V1	0.03005	.		.	FALSE	FALSE	TRUE	SVA_F	SVA
Sniffles2.DEL.10FBM13	DEL	chr20	49927199	-80	PEDS1-UBE2V1,UBE2V1,UBE2V1	0.50818	DEL_chr20_b16e0927	0.975309	0.380111	TRUE	TRUE	FALSE	AluSx	SINE/Alu
Sniffles2.DEL.10FCM13	DEL	chr20	49929722	-46	PEDS1-UBE2V1,UBE2V1,UBE2V1	0.00091	DEL_chr20_3f741fed	0.01307	8e-06	FALSE	FALSE	TRUE	FLAM_C	SINE/Alu
Sniffles2.INS.10F5M13	INS	chr20	49934857	46	PEDS1-UBE2V1,UBE2V1,UBE2V1	0.00454	.		.	FALSE	FALSE	TRUE		Non-repeat
Sniffles2.DEL.10FDM13	DEL	chr20	49947770	-34	PEDS1-UBE2V1,UBE2V1,UBE2V1	0.04809	DEL_chr20_10c3e6bf	0.001094	8e-06	FALSE	FALSE	TRUE	(T)n	Simple_repeat
Sniffles2.INS.10F6M13	INS	chr20	49963387	305	PEDS1-UBE2V1,UBE2V1,UBE2V1	0.39364	.		.	TRUE	FALSE	FALSE	AluY	SINE/Alu
Sniffles2.INS.10F7M13	INS	chr20	49971633	38	PEDS1-UBE2V1,UBE2V1,UBE2V1	0.00182	.		.	FALSE	FALSE	TRUE		Non-repeat
Sniffles2.DEL.10FEM13	DEL	chr20	49978465	-32	PEDS1-UBE2V1,UBE2V1,UBE2V1	0.16546	DEL_chr20_ab192534	0.193939	1e-05	FALSE	FALSE	TRUE	(TA)n	Simple_repeat
Sniffles2.INS.1100M13	INS	chr20	50009172	33	PEDS1-UBE2V1,UBE2V1,UBE2V1	0.00183	.		.	FALSE	FALSE	TRUE	(A)n	Simple_repeat
Sniffles2.INS.1101M13	INS	chr20	50011735	94	PEDS1-UBE2V1,UBE2V1,UBE2V1	0.98639	INS_chr20_bf33b429	0.94	0.523565	TRUE	TRUE	FALSE	G-rich	Low_complexity
Sniffles2.INS.1102M13	INS	chr20	50013365	32	PEDS1-UBE2V1,UBE2V1,UBE2V1	0.05091	.		.	FALSE	FALSE	TRUE		Non-repeat
Sniffles2.DEL.1106M13	DEL	chr20	50015495	-40	PEDS1-UBE2V1,UBE2V1,UBE2V1	0.00091	DEL_chr20_0fc148cf	0.253237	1.6e-05	FALSE	FALSE	TRUE		Non-repeat
Sniffles2.DEL.1107M13	DEL	chr20	50019658	-42	PEDS1-UBE2V1,UBE2V1,UBE2V1	0.00181	DEL_chr20_0030aaa5	0.012496	8e-06	FALSE	FALSE	TRUE		Non-repeat
Sniffles2.INS.1103M13	INS	chr20	50026558	33	PEDS1-UBE2V1,UBE2V1,UBE2V1	0.00091	.		.	FALSE	FALSE	TRUE	(A)n	Simple_repeat
Sniffles2.INS.1104M13	INS	chr20	50060364	2706	PEDS1-UBE2V1,UBE2V1,UBE2V1	0.00183	.		.	FALSE	FALSE	TRUE	SVA_E	SVA
Sniffles2.INS.1105M13	INS	chr20	50094245	144	PEDS1-UBE2V1,UBE2V1,UBE2V1	0.2714	.		.	FALSE	FALSE	TRUE		Non-repeat
Sniffles2.DEL.1109M13	DEL	chr20	50117842	-43	PEDS1,UBE2V1	0.00273	DEL_chr20_578b6895	0.407407	0.015626	TRUE	TRUE	FALSE		Non-repeat
Sniffles2.INS.1108M13	INS	chr20	50136723	32	PEDS1,PEDS1-UBE2V1	0.00273	.		.	FALSE	FALSE	TRUE	(A)n	Simple_repeat
Sniffles2.DEL.110AM13	DEL	chr20	50156243	-315	PEDS1	0.51543	DEL_chr20_a41db7c1	0.623584	0.395369	TRUE	TRUE	FALSE	AluY	SINE/Alu
Sniffles2.INS.110CM13	INS	chr20	50198023	82	PEDS1	0.04372	.		.	FALSE	FALSE	TRUE		Non-repeat
Sniffles2.DEL.110FM13	DEL	chr20	50198040	-82	PEDS1	0.05182	DEL_chr20_a2dac4b4	0.157795	0.001812	FALSE	FALSE	TRUE		Non-repeat
Sniffles2.DEL.1110M13	DEL	chr20	50209314	-32	LINC01271,PEDS1	0.00456	DEL_chr20_c104876e	0.048175	8e-06	FALSE	FALSE	TRUE	(AT)n	Simple_repeat
Sniffles2.INS.110DM13	INS	chr20	50253499	62	LINC01271	0.00181	.		.	FALSE	FALSE	TRUE	(AT)n	Simple_repeat
Sniffles2.INS.110EM13	INS	chr20	50258484	202	LINC01271	0.99728	INS_chr20_5849ee60	0.990196	0.975468	TRUE	TRUE	FALSE		Non-repeat
Sniffles2.DEL.1111M13	DEL	chr20	50286832	-40	LINC01271	0.00091	DEL_chr20_e4e20191	0.050307	0.000389	FALSE	FALSE	TRUE		Non-repeat
Sniffles2.DEL.1116M13	DEL	chr20	50301109	-97	LINC01271	0.28312	DEL_chr20_6749bea7	0.150939	1.6e-05	TRUE	FALSE	FALSE		Non-repeat
Sniffles2.INS.1113M13	INS	chr20	50301213	97	LINC01271	0.01091	INS_chr20_c87d29fd	0.175945	1.6e-05	FALSE	FALSE	TRUE		Non-repeat
Sniffles2.DEL.1117M13	DEL	chr20	50313166	-41	LINC01271	0.01366	DEL_chr20_e620cd3a	2.3e-05	3.2e-05	FALSE	FALSE	TRUE		Non-repeat
Sniffles2.INS.1114M13	INS	chr20	50327392	321	LINC01271	0.18066	INS_chr20_ea19d774	0.86917	0.169436	FALSE	TRUE	FALSE	AluY	SINE/Alu
Sniffles2.INS.1115M13	INS	chr20	50366200	36	LINC01271	0.70054	.		.	FALSE	FALSE	TRUE	AluJb	SINE/Alu
Sniffles2.DEL.1118M13	DEL	chr20	50384208	-36	LINC01271	0.00091	DEL_chr20_b73d6f5d	0.082405	0.000469	FALSE	FALSE	TRUE	(TTTC)n	Simple_repeat
Sniffles2.INS.1119M13	INS	chr20	50434141	33	LINC01271	0.00091	.		.	FALSE	FALSE	TRUE	(A)n	Simple_repeat
Sniffles2.DEL.111EM13	DEL	chr20	50452093	-52	LINC01271	0.02368	DEL_chr20_54047903	0.218379	0.000177	TRUE	FALSE	FALSE	(AAGG)n	Simple_repeat
Sniffles2.INS.111AM13	INS	chr20	50452115	33	LINC01271	0.00545	.		.	FALSE	FALSE	TRUE	(AGGA)n	Simple_repeat
Sniffles2.DEL.111FM13	DEL	chr20	50457631	-37	LINC01271	0.00182	DEL_chr20_e620cd3a	2.1e-05	3.2e-05	FALSE	FALSE	TRUE	(CA)n	Simple_repeat
Sniffles2.INS.111CM13	INS	chr20	50458481	34	LINC01271	0.00091	.		.	FALSE	FALSE	TRUE	(A)n	Simple_repeat
Sniffles2.DEL.1120M13	DEL	chr20	50461567	-41	LINC01271	0.0726	DEL_chr20_a75846dc	0.12	0.000117	FALSE	FALSE	TRUE	(GT)n	Simple_repeat
Sniffles2.INS.111BM13	INS	chr20	50461569	37	LINC01271	0.00091	.		.	FALSE	FALSE	TRUE		Non-repeat
Sniffles2.DEL.1121M13	DEL	chr20	50465813	-45	LINC01271	0.00181	DEL_chr20_24b43db7	0.136095	0.000858	FALSE	FALSE	TRUE		Non-repeat
Sniffles2.DEL.1122M13	DEL	chr20	50474985	-39	LINC01271	0.00091	DEL_chr20_e9c83329	0.07722	0.000353	FALSE	FALSE	TRUE		Non-repeat
Sniffles2.DEL.1123M13	DEL	chr20	50480441	-43	LINC01271	0.00091	DEL_chr20_96e9ba57	0.171206	5.6e-05	FALSE	FALSE	TRUE	FLAM_C	SINE/Alu
Sniffles2.INS.111DM13	INS	chr20	50485406	31	LINC01271	0.04554	.		.	FALSE	FALSE	TRUE	(CCTT)n	Simple_repeat
Sniffles2.INS.1124M13	INS	chr20	50534891	34	PARD6B,LINC01271	0.00091	.		.	FALSE	FALSE	TRUE	(GA)n	Simple_repeat
Sniffles2.INS.1125M13	INS	chr20	50554381	31	PARD6B	0.04364	.		.	FALSE	FALSE	TRUE	(TC)n	Simple_repeat
Sniffles2.INS.1126M13	INS	chr20	50569552	34	PARD6B	0.01	.		.	FALSE	FALSE	TRUE		Non-repeat
Sniffles2.DEL.1128M13	DEL	chr20	50569682	-42	PARD6B	0.00364	DEL_chr20_05f91d07	0.057422	0.000104	FALSE	FALSE	TRUE		Non-repeat
Sniffles2.INS.1127M13	INS	chr20	50585929	45	PARD6B	0.00636	.		.	FALSE	FALSE	TRUE		Non-repeat
Sniffles2.DEL.112EM13	DEL	chr20	50609999	-45	PARD6B	0.01727	DEL_chr20_af22e3df	0.438095	0.001153	FALSE	TRUE	FALSE		Non-repeat
Sniffles2.INS.112AM13	INS	chr20	50610037	41	PARD6B	0.04007	.		.	FALSE	FALSE	TRUE	(ACAC)n	Simple_repeat
Sniffles2.DEL.112FM13	DEL	chr20	50617057	-1125	PARD6B	0.00091	DEL_chr20_f66d39f5	0.945649	0.001	FALSE	TRUE	FALSE		Non-repeat
Sniffles2.DEL.1130M13	DEL	chr20	50627373	-42	PARD6B	0.00091	DEL_chr20_5d5c5175	0.094506	0.034423	FALSE	FALSE	TRUE	AluSx	SINE/Alu
Sniffles2.DEL.1131M13	DEL	chr20	50632225	-46	PARD6B	0.00091	DEL_chr20_65a267e4	0.064917	3.2e-05	FALSE	FALSE	TRUE	MIRb	SINE/Alu
Sniffles2.INS.112BM13	INS	chr20	50660935	32	PARD6B	0.00092	.		.	FALSE	FALSE	TRUE	(TC)n	Simple_repeat
Sniffles2.INS.112CM13	INS	chr20	50666199	102	PARD6B	0.73866	INS_chr20_8899c3d8	0.772978	0.504318	TRUE	TRUE	FALSE	(TTCTC)n	Simple_repeat
Sniffles2.INS.112DM13	INS	chr20	50685663	314	PARD6B	0.12477	INS_chr20_dd7f9b52	0.993671	0.142545	TRUE	TRUE	FALSE	AluY	SINE/Alu
Sniffles2.INS.1133M13	INS	chr20	50739910	44	PARD6B	0.57169	.		.	FALSE	FALSE	TRUE		Non-repeat
Sniffles2.INS.1134M13	INS	chr20	50751268	32	PARD6B	0.00091	.		.	FALSE	FALSE	TRUE	(T)n	Simple_repeat
Sniffles2.INS.1135M13	INS	chr20	50775729	70	BCAS4,PARD6B	0.64428	.		.	FALSE	FALSE	TRUE	(TA)n	Simple_repeat
Sniffles2.DEL.1137M13	DEL	chr20	50775859	-37	BCAS4,PARD6B	0.02277	DEL_chr20_aaf4ab2c	0.414582	8e-06	FALSE	TRUE	FALSE	(AT)n	Simple_repeat
Sniffles2.DEL.1138M13	DEL	chr20	50777862	-32	BCAS4,PARD6B	0.02636	DEL_chr20_416476db	0.006514	2.4e-05	FALSE	FALSE	TRUE	(CCTT)n	Simple_repeat
Sniffles2.INS.1136M13	INS	chr20	50781645	188	BCAS4,PARD6B	0.02636	INS_chr20_1f46346a	0.612378	0.072504	FALSE	TRUE	FALSE	L1MB7	LINE
Sniffles2.INS.1139M13	INS	chr20	50816507	596	BCAS4,PARD6B	0.07455	.		.	FALSE	FALSE	TRUE	AluSx	SINE/Alu
Sniffles2.INS.113AM13	INS	chr20	50853686	157	BCAS4	0.85027	.		.	FALSE	FALSE	TRUE		Non-repeat
Sniffles2.INS.113BM13	INS	chr20	50904200	50	DPM1,BCAS4	0.00183	.		.	FALSE	FALSE	TRUE		Non-repeat
Sniffles2.DEL.113DM13	DEL	chr20	50913252	-34	DPM1,BCAS4	0.04265	DEL_chr20_2b649999	0.003435	8e-06	FALSE	FALSE	TRUE	(A)n	Simple_repeat
Sniffles2.INS.113CM13	INS	chr20	50941327	37	DPM1	0.02	INS_chr20_0b83535f	0.528571	0.000465	FALSE	TRUE	FALSE		Non-repeat
Sniffles2.DEL.113EM13	DEL	chr20	50969984	-52	KCNG1,DPM1	0.00091	DEL_chr20_5c55a389	4e-06	8e-05	FALSE	FALSE	TRUE	AluSx	SINE/Alu
Sniffles2.DEL.113FM13	DEL	chr20	50975666	-43	KCNG1,DPM1	0.00454	DEL_chr20_fb1b5dd7	0.005206	2.4e-05	FALSE	FALSE	TRUE		Non-repeat
Sniffles2.DEL.1140M13	DEL	chr20	50990149	-39	KCNG1,DPM1	0.01002	DEL_chr20_80b89334	0.027266	8e-06	FALSE	FALSE	TRUE	(CTTT)n	Simple_repeat
Sniffles2.INS.1142M13	INS	chr20	51002057	33	KCNG1	0.00726	.		.	FALSE	FALSE	TRUE	GA-rich	Low_complexity
Sniffles2.DEL.1145M13	DEL	chr20	51024304	-38	KCNG1	0.00182	DEL_chr20_a8d43238	0.000512	8e-06	FALSE	FALSE	TRUE		Non-repeat
Sniffles2.INS.1143M13	INS	chr20	51024960	33	KCNG1	0.00091	.		.	FALSE	FALSE	TRUE	(T)n	Simple_repeat
Sniffles2.DEL.1146M13	DEL	chr20	51042181	-1008	KCNG1	0.00091	DEL_chr20_53945605	0.648458	0.015897	TRUE	TRUE	FALSE		Non-repeat
Sniffles2.INS.1144M13	INS	chr20	51061123	50	KCNG1	0.98004	.		.	TRUE	FALSE	FALSE	(CCAT)n	Simple_repeat
Sniffles2.DEL.1147M13	DEL	chr20	51072389	-39	KCNG1	0.00365	DEL_chr20_5c55a389	3e-06	8e-05	FALSE	FALSE	TRUE		Non-repeat
Sniffles2.DEL.114EM13	DEL	chr20	51138164	-4837	KCNG1	0.00091	DEL_chr20_0a1536c9	0.939998	8e-06	FALSE	TRUE	FALSE		Non-repeat
Sniffles2.DEL.114DM13	DEL	chr20	51138425	-33	KCNG1	0.02632	DEL_chr20_0300c4dc	0.125461	5.6e-05	FALSE	FALSE	TRUE	(A)n	Simple_repeat
Sniffles2.DEL.114FM13	DEL	chr20	51151507	-41	KCNG1	0.00182	DEL_chr20_5c55a389	3e-06	8e-05	FALSE	FALSE	TRUE		Non-repeat
Sniffles2.INS.1149M13	INS	chr20	51161090	50	KCNG1	0.00364	.		.	FALSE	FALSE	TRUE		Non-repeat
Sniffles2.INS.114AM13	INS	chr20	51167481	31	KCNG1	0.44555	.		.	FALSE	FALSE	TRUE	(T)n	Simple_repeat
Sniffles2.DEL.1150M13	DEL	chr20	51168613	-42	KCNG1	0.00544	DEL_chr20_1e7843ae	0.022308	0.000389	FALSE	FALSE	TRUE		Non-repeat
Sniffles2.INS.114BM13	INS	chr20	51168736	32	KCNG1	0.02372	.		.	FALSE	FALSE	TRUE	(C)n	Simple_repeat
Sniffles2.INS.114CM13	INS	chr20	51170055	42	KCNG1	0.00091	.		.	FALSE	FALSE	TRUE	(T)n	Simple_repeat
Sniffles2.DEL.1153M13	DEL	chr20	51210970	-40	NFATC2,KCNG1	0.00091	DEL_chr20_a7382fbd	0.230401	8e-06	FALSE	FALSE	TRUE	(AT)n	Simple_repeat
Sniffles2.INS.1151M13	INS	chr20	51211024	38	NFATC2,KCNG1	0.01724	.		.	FALSE	FALSE	TRUE	(CT)n	Simple_repeat
Sniffles2.INS.1152M13	INS	chr20	51228923	52	NFATC2,KCNG1	0.00091	.		.	FALSE	FALSE	TRUE		Non-repeat
Sniffles2.DEL.1154M13	DEL	chr20	51264204	-36	NFATC2,KCNG1	0.00454	DEL_chr20_5c55a389	2e-06	8e-05	FALSE	FALSE	TRUE	(TG)n	Simple_repeat
Sniffles2.DEL.1155M13	DEL	chr20	51296709	-60	NFATC2	0.03364	DEL_chr20_c74462a7	0.001395	8e-06	FALSE	FALSE	TRUE		Non-repeat
Sniffles2.DEL.1159M13	DEL	chr20	51321810	-38	NFATC2	0.35818	DEL_chr20_3d835501	0.025508	0.00013	FALSE	FALSE	TRUE	(AC)n	Simple_repeat
Sniffles2.INS.1157M13	INS	chr20	51358365	43	NFATC2	0.00091	.		.	FALSE	FALSE	TRUE	(AT)n	Simple_repeat
Sniffles2.DEL.115AM13	DEL	chr20	51358558	-42	NFATC2	0.00091	DEL_chr20_025306a2	0.071906	0.5	FALSE	FALSE	TRUE		Non-repeat
Sniffles2.INS.1158M13	INS	chr20	51394563	34	NFATC2	0.00091	.		.	FALSE	FALSE	TRUE	(G)n	Simple_repeat
Sniffles2.DEL.115BM13	DEL	chr20	51395576	-36	NFATC2	0.5608	DEL_chr20_9938a6cc	0.041714	0.000103	FALSE	FALSE	TRUE		Non-repeat
Sniffles2.DEL.115FM13	DEL	chr20	51398151	-40	NFATC2	0.00091	DEL_chr20_5c55a389	3e-06	8e-05	FALSE	FALSE	TRUE		Non-repeat
Sniffles2.INS.115DM13	INS	chr20	51400852	46	NFATC2	0.00181	INS_chr20_a2826310	0.583546	0.001103	FALSE	TRUE	FALSE		Non-repeat
Sniffles2.DEL.1160M13	DEL	chr20	51402272	-41	NFATC2	0.00182	DEL_chr20_3dec87b8	0.063348	4.4e-05	FALSE	FALSE	TRUE		Non-repeat
Sniffles2.DEL.1161M13	DEL	chr20	51422753	-44	NFATC2	0.00363	DEL_chr20_5c55a389	3e-06	8e-05	FALSE	FALSE	TRUE		Non-repeat
Sniffles2.DEL.1162M13	DEL	chr20	51434202	-32	NFATC2	0.3539	DEL_chr20_efd761c1	0.055369	5.7e-05	TRUE	FALSE	FALSE		Non-repeat
Sniffles2.INS.115EM13	INS	chr20	51455923	31	NFATC2	0.00546	INS_chr20_b62661f4	0.442857	0.000626	FALSE	TRUE	FALSE		Non-repeat
Sniffles2.DEL.1163M13	DEL	chr20	51461759	-35	NFATC2	0.00091	DEL_chr20_7e92aee2	0.006532	8e-06	FALSE	FALSE	TRUE		Non-repeat
Sniffles2.DEL.1164M13	DEL	chr20	51491880	-36	ATP9A,NFATC2	0.00546	DEL_chr20_5c55a389	2e-06	8e-05	FALSE	FALSE	TRUE	(CA)n	Simple_repeat
Sniffles2.INS.1165M13	INS	chr20	51500819	236	ATP9A,NFATC2	0.95916	INS_chr20_736c0694	0.028727	3.5e-05	FALSE	FALSE	TRUE	(CCACCC)n	Simple_repeat
Sniffles2.INS.1166M13	INS	chr20	51500819	475	ATP9A,NFATC2	0.00092	INS_chr20_736c0694	0.014273	3.5e-05	FALSE	FALSE	TRUE	(CCACCC)n	Simple_repeat
Sniffles2.DEL.1167M13	DEL	chr20	51561440	-40	ATP9A,NFATC2	0.00182	DEL_chr20_5c55a389	3e-06	8e-05	FALSE	FALSE	TRUE	(AAGA)n	Simple_repeat
Sniffles2.INS.1168M13	INS	chr20	51635803	33	ATP9A,NFATC2	0.3049	.		.	FALSE	FALSE	TRUE	(AGGA)n	Simple_repeat
Sniffles2.INS.1169M13	INS	chr20	51641832	33	ATP9A,NFATC2	0.00181	.		.	FALSE	FALSE	TRUE	(A)n	Simple_repeat
Sniffles2.DEL.116BM13	DEL	chr20	51642727	-33	ATP9A,NFATC2	0.02	DEL_chr20_ac6f44a5	0.000366	6.7e-05	FALSE	FALSE	TRUE	(A)n	Simple_repeat
Sniffles2.INS.116AM13	INS	chr20	51651310	52	ATP9A,NFATC2	0.27364	.		.	FALSE	FALSE	TRUE	(TATATTA)n	Simple_repeat
Sniffles2.DEL.116CM13	DEL	chr20	51671348	-2688	ATP9A	0.00182	DEL_chr20_85e637ad	0.994453	0.001324	TRUE	TRUE	FALSE		Non-repeat
Sniffles2.DEL.116DM13	DEL	chr20	51683010	-1604	ATP9A	0.00091	DEL_chr20_5b6a0544	0.851007	9e-06	FALSE	TRUE	FALSE	AluY	SINE/Alu
Sniffles2.DUP.1174M13	DUP	chr20	51689543	10219	SALL4,ATP9A	0.00091	DUP_chr20_5d50d4c5	0.317844	8e-06	FALSE	TRUE	FALSE		Non-repeat
Sniffles2.INS.116EM13	INS	chr20	51718845	33	SALL4,ATP9A	0.00182	.		.	FALSE	FALSE	TRUE	(A)n	Simple_repeat
Sniffles2.INS.116FM13	INS	chr20	51733017	257	SALL4,ATP9A	0.01182	.		.	FALSE	FALSE	TRUE		Non-repeat
Sniffles2.INS.1170M13	INS	chr20	51740561	550	SALL4,ATP9A	0.98911	.		.	TRUE	FALSE	FALSE	AluSx	SINE/Alu
Sniffles2.INS.1171M13	INS	chr20	51748950	32	SALL4,ATP9A	0.00726	.		.	FALSE	FALSE	TRUE	(AGAC)n	Simple_repeat
Sniffles2.INS.1172M13	INS	chr20	51765643	33	SALL4,ATP9A	0.00363	.		.	TRUE	FALSE	FALSE	(A)n	Simple_repeat
Sniffles2.INS.1173M13	INS	chr20	51778655	46	SALL4,ATP9A	0.00182	.		.	FALSE	FALSE	TRUE		Non-repeat
Sniffles2.DEL.1178M13	DEL	chr20	51814927	-32	SALL4	0.00181	DEL_chr20_e2862ee1	0.003765	2.4e-05	FALSE	FALSE	TRUE	(T)n	Simple_repeat
Sniffles2.DEL.1179M13	DEL	chr20	51818780	-35	SALL4	0.00454	DEL_chr20_5761406f	0.078775	0.000167	FALSE	FALSE	TRUE	(TTCTTTC)n	Simple_repeat
Sniffles2.INS.1175M13	INS	chr20	51818801	41	SALL4	0.0118	.		.	FALSE	FALSE	TRUE	(TTTC)n	Simple_repeat
Sniffles2.DEL.117AM13	DEL	chr20	51827442	-53	SALL4	0.00182	DEL_chr20_342212d9	0.060268	0.5	FALSE	FALSE	TRUE		Non-repeat
Sniffles2.DEL.117BM13	DEL	chr20	51844272	-41	SALL4	0.00182	DEL_chr20_30e0e89b	0.09589	0.000351	FALSE	FALSE	TRUE	AluSx	SINE/Alu
Sniffles2.INS.1176M13	INS	chr20	51844677	36	SALL4	0.00364	.		.	FALSE	FALSE	TRUE		Non-repeat
Sniffles2.DEL.117CM13	DEL	chr20	51875574	-359	SALL4	0.18966	DEL_chr20_80a065c8	0.503035	0.14342	TRUE	TRUE	FALSE	AluJb	SINE/Alu
Sniffles2.DEL.117DM13	DEL	chr20	51890846	-70	SALL4	0.49909	DEL_chr20_73d44073	0.563492	0.005282	FALSE	TRUE	FALSE	AluSx	SINE/Alu
Sniffles2.INS.1177M13	INS	chr20	51893675	32	SALL4	0.47273	.		.	FALSE	FALSE	TRUE		Non-repeat
Sniffles2.INS.117EM13	INS	chr20	51901596	31	SALL4	0.00091	.		.	FALSE	FALSE	TRUE	(TG)n	Simple_repeat
Sniffles2.INS.117FM13	INS	chr20	51914511	32	SALL4	0.0127	.		.	FALSE	FALSE	TRUE	(A)n	Simple_repeat
Sniffles2.INS.1180M13	INS	chr20	51925689	137	ZFP64,SALL4	0.05182	.		.	FALSE	FALSE	TRUE	AluSx	SINE/Alu
Sniffles2.INS.1181M13	INS	chr20	51928236	44	ZFP64,SALL4	0.00091	.		.	FALSE	FALSE	TRUE		Non-repeat
Sniffles2.INS.1182M13	INS	chr20	51953821	310	ZFP64,SALL4	0.47368	INS_chr20_c68073a1	0.948398	0.469681	TRUE	TRUE	FALSE	AluY	SINE/Alu
Sniffles2.INS.1183M13	INS	chr20	51961654	56	ZFP64,SALL4	0.64701	.		.	FALSE	FALSE	TRUE	(TATAT)n	Simple_repeat
Sniffles2.INS.1184M13	INS	chr20	51974963	35	ZFP64,SALL4	0.00091	.		.	FALSE	FALSE	TRUE	(A)n	Simple_repeat
Sniffles2.INS.1185M13	INS	chr20	51997163	32	ZFP64,SALL4	0.00454	.		.	FALSE	FALSE	TRUE		Non-repeat
Sniffles2.DEL.1188M13	DEL	chr20	52035259	-2674	ZFP64	0.01093	DEL_chr20_76b7cc3b	0.897049	0.006916	TRUE	TRUE	FALSE		Non-repeat
Sniffles2.INS.1187M13	INS	chr20	52091834	2652	ZFP64	0.30334	INS_chr20_eccbc3f7	0.159126	0.181983	FALSE	FALSE	TRUE	SVA_D	SVA
Sniffles2.INS.118CM13	INS	chr20	52102108	31	ZFP64	0.0073	.		.	TRUE	FALSE	FALSE	(G)n	Simple_repeat
Sniffles2.DEL.118EM13	DEL	chr20	52142652	-1738	LINC01524,ZFP64	0.20182	DEL_chr20_806b9385	0.836862	0.172689	TRUE	TRUE	FALSE	Tigger1	DNA_transposon
Sniffles2.DEL.118FM13	DEL	chr20	52167426	-68	LINC01524,ZFP64	0.25681	DEL_chr20_46cd4726	0.156576	0.243681	TRUE	FALSE	FALSE		Non-repeat
Sniffles2.DEL.1190M13	DEL	chr20	52188477	-948	LINC01524,ZFP64	0.00091	DEL_chr20_9584a147	0.964183	0.000547	TRUE	TRUE	FALSE	AluSx	SINE/Alu
Sniffles2.DEL.1191M13	DEL	chr20	52192749	-34	LINC01524,ZFP64	0.01093	DEL_chr20_5c55a389	2e-06	8e-05	FALSE	FALSE	TRUE	(TTTTC)n	Simple_repeat
Sniffles2.INS.118DM13	INS	chr20	52193570	35	LINC01524,ZFP64	0.00823	.		.	FALSE	FALSE	TRUE	(AT)n	Simple_repeat
Sniffles2.DEL.1193M13	DEL	chr20	52202214	-36	LINC01524,ZFP64	0.00365	DEL_chr20_5c55a389	2e-06	8e-05	FALSE	FALSE	TRUE		Non-repeat
Sniffles2.DEL.1194M13	DEL	chr20	52204588	-31	LINC01524,ZFP64	0.00545	DEL_chr20_5c55a389	2e-06	8e-05	FALSE	FALSE	TRUE	(TC)n	Simple_repeat
Sniffles2.DEL.1195M13	DEL	chr20	52223149	-3890	LINC01524,ZFP64	0.00091	DEL_chr20_5c55a389	0.000257	8e-05	FALSE	FALSE	TRUE		Non-repeat
Sniffles2.INS.1192M13	INS	chr20	52267757	31	LINC01524,ZFP64	0.31364	.		.	FALSE	FALSE	TRUE	(TCCT)n	Simple_repeat
Sniffles2.DEL.1198M13	DEL	chr20	52314907	-33	LINC01524,ZFP64	0.05818	DEL_chr20_4ce6732b	0.097421	0.00116	FALSE	FALSE	TRUE	(TCTT)n	Simple_repeat
Sniffles2.INS.1196M13	INS	chr20	52314954	36	LINC01524,ZFP64	0.01364	.		.	FALSE	FALSE	TRUE	(A)n	Simple_repeat
Sniffles2.DEL.1199M13	DEL	chr20	52343780	-37	LINC01524,ZFP64	0.00182	DEL_chr20_5c55a389	3e-06	8e-05	FALSE	FALSE	TRUE	(CA)n	Simple_repeat
Sniffles2.INS.1197M13	INS	chr20	52350814	6106	LINC01524,ZFP64	0.03279	INS_chr20_70c31ea2	0.98526	0.009891	FALSE	TRUE	FALSE	L1HS	LINE
Sniffles2.DEL.119BM13	DEL	chr20	52456948	-40	LINC01524	0.27223	DEL_chr20_7e7ad3f3	0.229056	9e-06	FALSE	FALSE	TRUE	(TA)n	Simple_repeat
Sniffles2.INS.119DM13	INS	chr20	52516016	47	LINC01524	0.00272	.		.	FALSE	FALSE	TRUE	(G)n	Simple_repeat
Sniffles2.INS.119EM13	INS	chr20	52526206	77	LINC01524	0.29038	.		.	TRUE	FALSE	FALSE	MER58A	DNA_transposon
Sniffles2.INS.11A0M13	INS	chr20	52527467	89	LINC01524	0.00091	.		.	FALSE	FALSE	TRUE	(AG)n	Simple_repeat
Sniffles2.INS.119FM13	INS	chr20	52530361	58	LINC01524	0.10345	.		.	TRUE	FALSE	FALSE		Non-repeat
Sniffles2.DEL.11A2M13	DEL	chr20	52545447	-36	LINC01524	0.00091	DEL_chr20_5c55a389	2e-06	8e-05	FALSE	FALSE	TRUE	L1P2	LINE
Sniffles2.DEL.11A3M13	DEL	chr20	52554118	-119	LINC01524	0.63067	DEL_chr20_026b6368	0.558333	0.22282	TRUE	TRUE	FALSE	(TA)n	Simple_repeat
Sniffles2.INS.11A1M13	INS	chr20	52554224	39	LINC01524	0.07532	.		.	FALSE	FALSE	TRUE	(AT)n	Simple_repeat
Sniffles2.DEL.11A7M13	DEL	chr20	52602825	-32	LINC01524	0.21909	DEL_chr20_5be80adf	0.464789	0.001952	FALSE	TRUE	FALSE	(TG)n	Simple_repeat
Sniffles2.DEL.11A8M13	DEL	chr20	52610970	-48	LINC01524	0.00364	DEL_chr20_ddb9d426	0.313043	0.000106	FALSE	TRUE	FALSE	(CTTC)n	Simple_repeat
Sniffles2.INS.11A4M13	INS	chr20	52610977	34	LINC01524	0.02091	.		.	FALSE	FALSE	TRUE	(CT)n	Simple_repeat
Sniffles2.DEL.11A9M13	DEL	chr20	52630860	-32	LINC01524	0.24182	DEL_chr20_66267ca8	0.611111	0.000616	TRUE	TRUE	FALSE	(CTTT)n	Simple_repeat
Sniffles2.INS.11A5M13	INS	chr20	52630868	36	LINC01524	0.04091	.		.	FALSE	FALSE	TRUE	(CTTC)n	Simple_repeat
Sniffles2.INS.11A6M13	INS	chr20	52690162	33	ENSG00000223492,LINC01524	0.00817	.		.	FALSE	FALSE	TRUE	(GT)n	Simple_repeat
Sniffles2.INS.11AAM13	INS	chr20	52704452	40	ENSG00000223492,LINC01524	0.00364	.		.	FALSE	FALSE	TRUE	(A)n	Simple_repeat
Sniffles2.DEL.11B0M13	DEL	chr20	52709781	-44	ENSG00000223492,LINC01524	0.02102	DEL_chr20_defef71d	0.075377	0.001021	TRUE	FALSE	FALSE	(TA)n	Simple_repeat
Sniffles2.DEL.11B1M13	DEL	chr20	52721767	-46	ENSG00000223492,LINC01524	0.02194	DEL_chr20_dc2be350	0.559524	7.1e-05	TRUE	TRUE	FALSE	(TA)n	Simple_repeat
Sniffles2.INS.11ABM13	INS	chr20	52721815	31	ENSG00000223492,LINC01524	0.0649	.		.	FALSE	FALSE	TRUE		Non-repeat
Sniffles2.DEL.11B2M13	DEL	chr20	52748114	-32	ENSG00000223492,LINC01524	0.07	DEL_chr20_5c55a389	2e-06	8e-05	FALSE	FALSE	TRUE		Non-repeat
Sniffles2.DEL.11B3M13	DEL	chr20	52764502	-40	ENSG00000223492,LINC01524	0.00182	DEL_chr20_5c55a389	3e-06	8e-05	FALSE	FALSE	TRUE		Non-repeat
Sniffles2.INS.11ACM13	INS	chr20	52764532	33	ENSG00000223492,LINC01524	0.02364	.		.	FALSE	FALSE	TRUE	(AT)n	Simple_repeat
Sniffles2.DEL.11B4M13	DEL	chr20	52770019	-42	ENSG00000223492,LINC01524	0.19818	DEL_chr20_4c5bd363	0.080158	1.6e-05	FALSE	FALSE	TRUE	(TGTA)n	Simple_repeat
Sniffles2.INS.11ADM13	INS	chr20	52770252	53	ENSG00000223492,LINC01524	0.00636	.		.	FALSE	FALSE	TRUE	(CG)n	Simple_repeat
Sniffles2.INS.11AEM13	INS	chr20	52773865	34	ENSG00000223492,LINC01524	0.00817	.		.	FALSE	FALSE	TRUE	(AT)n	Simple_repeat
Sniffles2.INS.11AFM13	INS	chr20	52790812	66	ENSG00000223492,LINC01524	0.00091	.		.	FALSE	FALSE	TRUE		Non-repeat
Sniffles2.DEL.11B5M13	DEL	chr20	52793753	-13432	ENSG00000223492,LINC01524	0.00091	DEL_chr20_0eb9445a	0.788985	4e-05	TRUE	TRUE	FALSE		Non-repeat
Sniffles2.INS.11B8M13	INS	chr20	52836237	32	ENSG00000223492,LINC01524	0.02722	.		.	FALSE	FALSE	TRUE	(TTG)n	Simple_repeat
Sniffles2.DEL.11B9M13	DEL	chr20	52846221	-10225	ENSG00000223492,LINC01524	0.00091	DEL_chr20_482e2db2	0.775402	8e-06	TRUE	TRUE	FALSE		Non-repeat
Sniffles2.DEL.11BAM13	DEL	chr20	52849293	-43	ENSG00000223492,LINC01524	0.00091	DEL_chr20_482e2db2	0.003336	8e-06	FALSE	FALSE	TRUE		Non-repeat
Sniffles2.DEL.11BFM13	DEL	chr20	52900186	-33	ENSG00000223492,LINC01524	0.14156	DEL_chr20_5c55a389	2e-06	8e-05	FALSE	FALSE	TRUE	(TCTT)n	Simple_repeat
Sniffles2.INS.11BCM13	INS	chr20	52905883	37	ENSG00000223492,LINC01524	0.00091	.		.	FALSE	FALSE	TRUE	(T)n	Simple_repeat
Sniffles2.INS.11BDM13	INS	chr20	52991418	76	ENSG00000223492	0.35209	.		.	FALSE	FALSE	TRUE		Non-repeat
Sniffles2.DEL.11C0M13	DEL	chr20	52991620	-77	ENSG00000223492	0.01633	DEL_chr20_8c7e8819	0.565217	0.000111	FALSE	TRUE	FALSE		Non-repeat
Sniffles2.INS.11BEM13	INS	chr20	52994438	38	ENSG00000223492	0.00091	.		.	FALSE	FALSE	TRUE	(TG)n	Simple_repeat
Sniffles2.DEL.11C8M13	DEL	chr20	53003259	-34	ENSG00000223492	0.00181	DEL_chr20_5c55a389	2e-06	8e-05	FALSE	FALSE	TRUE	(GT)n	Simple_repeat
Sniffles2.INS.11C1M13	INS	chr20	53005937	148	ENSG00000223492	0.00635	INS_chr20_ed7e61b1	0.344671	0.000453	FALSE	TRUE	FALSE		Non-repeat
Sniffles2.DEL.11C9M13	DEL	chr20	53008981	-31	ENSG00000223492	0.01548	DEL_chr20_32e74c0f	0.012739	0.00014	FALSE	FALSE	TRUE	(TC)n	Simple_repeat
Sniffles2.INS.11C2M13	INS	chr20	53019483	43	ENSG00000223492	0.00181	.		.	FALSE	FALSE	TRUE		Non-repeat
Sniffles2.INS.11C3M13	INS	chr20	53022733	82	ENSG00000223492	0.00091	.		.	FALSE	FALSE	TRUE	(TG)n	Simple_repeat
Sniffles2.DEL.11CAM13	DEL	chr20	53038194	-35	ENSG00000223492	0.03727	DEL_chr20_3e4f055a	0.005227	0.000413	FALSE	FALSE	TRUE	(A)n	Simple_repeat
Sniffles2.INS.11C4M13	INS	chr20	53039727	56	ENSG00000223492	0.00091	.		.	TRUE	FALSE	FALSE	(C)n	Simple_repeat
Sniffles2.INS.11C5M13	INS	chr20	53050110	34	ENSG00000223492	0.02555	.		.	FALSE	FALSE	TRUE		Non-repeat
Sniffles2.DEL.11CBM13	DEL	chr20	53072998	-46	ENSG00000223492	0.00091	DEL_chr20_435fe512	0.2	0.000197	FALSE	FALSE	TRUE	(TCCA)n	Simple_repeat
Sniffles2.INS.11C6M13	INS	chr20	53073002	32	ENSG00000223492	0.24773	.		.	FALSE	FALSE	TRUE	(CATC)n	Simple_repeat
Sniffles2.INS.11C7M13	INS	chr20	53084658	40	ENSG00000223492	0.00183	.		.	FALSE	FALSE	TRUE		Non-repeat
Sniffles2.INS.11CCM13	INS	chr20	53101948	2692	ENSG00000223492	0.02646	.		.	FALSE	FALSE	TRUE	SVA_F	SVA
Sniffles2.INS.11CDM13	INS	chr20	53168833	52	ENSG00000223492	0.00091	.		.	FALSE	FALSE	TRUE		Non-repeat
Sniffles2.DEL.11CFM13	DEL	chr20	53190108	-36	ENSG00000223492	0.01996	DEL_chr20_9cd6115d	0.011113	4e-05	FALSE	FALSE	TRUE	(AT)n	Simple_repeat
Sniffles2.INS.11CEM13	INS	chr20	53190125	31	ENSG00000223492	0.00182	.		.	FALSE	FALSE	TRUE	(AT)n	Simple_repeat
Sniffles2.INS.11D1M13	INS	chr20	53204106	257	ENSG00000223492	0.82214	.		.	FALSE	FALSE	TRUE		Non-repeat
Sniffles2.INS.11D2M13	INS	chr20	53204129	4079	ENSG00000223492	0.00367	.		.	FALSE	FALSE	TRUE		Non-repeat
Sniffles2.DEL.11D5M13	DEL	chr20	53223899	-31	ENSG00000223492	0.00456	DEL_chr20_602290ca	0.04	0.5	FALSE	FALSE	TRUE	(CA)n	Simple_repeat
Sniffles2.INS.11D3M13	INS	chr20	53228601	45	ENSG00000223492	0.00546	.		.	FALSE	FALSE	TRUE	(T)n	Simple_repeat
Sniffles2.DEL.11D6M13	DEL	chr20	53228606	-54	ENSG00000223492	0.28364	DEL_chr20_5c55a389	4e-06	8e-05	FALSE	FALSE	TRUE		Non-repeat
Sniffles2.INS.11D4M13	INS	chr20	53246041	35	ENSG00000223492	0.00182	.		.	FALSE	FALSE	TRUE	(T)n	Simple_repeat
Sniffles2.DEL.11D7M13	DEL	chr20	53283021	-37	ENSG00000223492	0.00182	DEL_chr20_75805a68	0.006293	8e-06	FALSE	FALSE	TRUE		Non-repeat
Sniffles2.INS.11D8M13	INS	chr20	53321684	31	ENSG00000223492	0.00181	.		.	FALSE	FALSE	TRUE	(A)n	Simple_repeat
Sniffles2.INS.11D9M13	INS	chr20	53340178	32	ENSG00000223492	0.00182	.		.	FALSE	FALSE	TRUE	(T)n	Simple_repeat
Sniffles2.DEL.11DCM13	DEL	chr20	53352233	-32	ENSG00000223492	0.00091	DEL_chr20_638a0852	0.000202	0.000602	FALSE	FALSE	TRUE	(T)n	Simple_repeat
Sniffles2.INS.11DAM13	INS	chr20	53352453	37	ENSG00000223492	0.00091	.		.	FALSE	FALSE	TRUE	(TG)n	Simple_repeat
Sniffles2.INS.11DBM13	INS	chr20	53372735	44	ZNF217,ENSG00000223492	0.00182	.		.	FALSE	FALSE	TRUE	(ATTATTT)n	Simple_repeat
Sniffles2.INS.11DEM13	INS	chr20	53415695	183	ZNF217	0.98457	INS_chr20_de1826bd	0.994565	0.9995	TRUE	TRUE	FALSE	(TG)n	Simple_repeat
Sniffles2.INS.11DFM13	INS	chr20	53463395	35	ZNF217	0.00182	.		.	FALSE	FALSE	TRUE		Non-repeat
Sniffles2.INS.11E0M13	INS	chr20	53469573	40	ZNF217	0.00272	INS_chr20_c7635335	0.4	0.000204	FALSE	TRUE	FALSE	(TA)n	Simple_repeat
Sniffles2.DEL.11E1M13	DEL	chr20	53469656	-32	ZNF217	0.38929	DEL_chr20_2c718cd3	0.175532	0.037317	TRUE	FALSE	FALSE	(GAAG)n	Simple_repeat
Sniffles2.DEL.11E6M13	DEL	chr20	53500263	-74	ZNF217	0.07924	DEL_chr20_cc8788c6	0.177534	1.8e-05	TRUE	FALSE	FALSE	DNM1r	other-repeat
Sniffles2.INS.11E2M13	INS	chr20	53500289	37	ZNF217	0.00546	.		.	FALSE	FALSE	TRUE	(TA)n	Simple_repeat
Sniffles2.DEL.11E7M13	DEL	chr20	53510728	-39	ZNF217	0.00091	DEL_chr20_1956ac2a	5.4e-05	2.4e-05	FALSE	FALSE	TRUE		Non-repeat
Sniffles2.DEL.11E8M13	DEL	chr20	53522063	-35	ZNF217	0.23492	DEL_chr20_141e0cff	0.039449	8e-05	TRUE	FALSE	FALSE	(GAAG)n	Simple_repeat
Sniffles2.DEL.11E9M13	DEL	chr20	53530875	-35	ZNF217	0.00911	DEL_chr20_6eaf792d	0.001713	8e-06	FALSE	FALSE	TRUE	(AC)n	Simple_repeat
Sniffles2.INS.11E3M13	INS	chr20	53536738	32	ZNF217	0.00455	.		.	FALSE	FALSE	TRUE	(A)n	Simple_repeat
Sniffles2.INS.11E4M13	INS	chr20	53558883	454	ZNF217	0.45281	.		.	FALSE	FALSE	TRUE	DNM1r	other-repeat
Sniffles2.INS.11E5M13	INS	chr20	53563127	34	ZNF217	0.00091	.		.	FALSE	FALSE	TRUE	(T)n	Simple_repeat
Sniffles2.DEL.11EAM13	DEL	chr20	53565734	-43	ZNF217	0.00181	DEL_chr20_8d025aae	0.038664	8e-06	FALSE	FALSE	TRUE	FLAM_C	SINE/Alu
Sniffles2.INS.11EBM13	INS	chr20	53604127	43	ZNF217	0.00091	.		.	FALSE	FALSE	TRUE	(T)n	Simple_repeat
Sniffles2.DEL.11F1M13	DEL	chr20	53628718	-1613	ZNF217	0.00091	DEL_chr20_54295ca9	0.960143	0.007915	FALSE	TRUE	FALSE		Non-repeat
Sniffles2.DEL.11F2M13	DEL	chr20	53630673	-35	ZNF217	0.00272	DEL_chr20_08acd2bd	0.084706	0.001255	FALSE	FALSE	TRUE	AluY	SINE/Alu
Sniffles2.INS.11ECM13	INS	chr20	53632141	40	ZNF217	0.1461	.		.	FALSE	FALSE	TRUE		Non-repeat
Sniffles2.INS.11EDM13	INS	chr20	53636875	33	ZNF217	0.00091	.		.	FALSE	FALSE	TRUE	GA-rich	Low_complexity
Sniffles2.DEL.11F3M13	DEL	chr20	53638213	-36	ZNF217	0.00272	DEL_chr20_371c2410	0.003915	4e-05	FALSE	FALSE	TRUE	(TG)n	Simple_repeat
Sniffles2.INS.11EEM13	INS	chr20	53651300	39	ZNF217	0.00091	.		.	FALSE	FALSE	TRUE	(A)n	Simple_repeat
Sniffles2.INS.11F0M13	INS	chr20	53656657	2695	ZNF217	0.00091	.		.	FALSE	FALSE	TRUE	SVA_E	SVA
Sniffles2.INS.11EFM13	INS	chr20	53657124	321	ZNF217	0.10273	.		.	TRUE	FALSE	FALSE	AluY	SINE/Alu
Sniffles2.DEL.11F4M13	DEL	chr20	53668955	-6397	ZNF217	0.01818	DEL_chr20_598d0384	0.999062	0.018313	TRUE	TRUE	FALSE	MLT1A0	LTR
Sniffles2.INS.11F5M13	INS	chr20	53717185	35	ZNF217	0.00091	.		.	FALSE	FALSE	TRUE	(TA)n	Simple_repeat
Sniffles2.DEL.11F9M13	DEL	chr20	53719434	-572	ZNF217	0.04091	DEL_chr20_5fb47d86	0.764	0.042555	TRUE	TRUE	FALSE		Non-repeat
Sniffles2.INS.11F6M13	INS	chr20	53732040	33	ZNF217	0.00091	.		.	FALSE	FALSE	TRUE		Non-repeat
Sniffles2.INS.11F7M13	INS	chr20	53741313	31	ZNF217	0.00638	.		.	FALSE	FALSE	TRUE	(TTCT)n	Simple_repeat
Sniffles2.INS.11F8M13	INS	chr20	53759461	32	BCAS1,ZNF217	0.00182	.		.	FALSE	FALSE	TRUE	(T)n	Simple_repeat
Sniffles2.DEL.11FAM13	DEL	chr20	53789273	-32	BCAS1,ZNF217	0.00272	DEL_chr20_8805671c	0.003365	8e-06	FALSE	FALSE	TRUE	(CA)n	Simple_repeat
Sniffles2.INS.11FBM13	INS	chr20	53802178	37	BCAS1,ZNF217	0.00091	.		.	FALSE	FALSE	TRUE	(T)n	Simple_repeat
Sniffles2.DEL.1202M13	DEL	chr20	53807504	-39	BCAS1,ZNF217	0.63521	DEL_chr20_2aa3f7fa	0.102828	0.00363	FALSE	FALSE	TRUE	(AT)n	Simple_repeat
Sniffles2.DEL.1203M13	DEL	chr20	53836475	-166	BCAS1,ZNF217	0.02823	DEL_chr20_04fd4999	0.22752	0.046431	FALSE	FALSE	TRUE		Non-repeat
Sniffles2.INS.11FEM13	INS	chr20	53837719	2678	BCAS1,ZNF217	0.02336	.		.	FALSE	FALSE	TRUE	(CCTT)n	Simple_repeat
Sniffles2.DEL.1204M13	DEL	chr20	53837740	-59	BCAS1,ZNF217	0.03114	DEL_chr20_3af00e65	0.546067	8e-06	TRUE	TRUE	FALSE	(CTTC)n	Simple_repeat
Sniffles2.INS.11FDM13	INS	chr20	53837757	1381	BCAS1,ZNF217	0.45894	.		.	FALSE	FALSE	TRUE	(TCCT)n	Simple_repeat
Sniffles2.INS.11FCM13	INS	chr20	53837783	78	BCAS1,ZNF217	0.40967	.		.	TRUE	FALSE	FALSE	(TCCT)n	Simple_repeat
Sniffles2.DEL.1205M13	DEL	chr20	53841541	-172	BCAS1	0.51909	DEL_chr20_2eb24ae9	0.465054	0.020316	FALSE	TRUE	FALSE		Non-repeat
Sniffles2.DEL.1206M13	DEL	chr20	53853703	-32	BCAS1	0.09619	DEL_chr20_2a79de43	0.000362	1.6e-05	FALSE	FALSE	TRUE	(AGGA)n	Simple_repeat
Sniffles2.INS.11FFM13	INS	chr20	53854327	61	BCAS1	0.01815	.		.	TRUE	FALSE	FALSE	(TTTAC)n	Simple_repeat
Sniffles2.DEL.1207M13	DEL	chr20	53868581	-53	BCAS1	0.35935	DEL_chr20_19fdabaa	0.092624	0.004116	FALSE	FALSE	TRUE	(ATATATT)n	Simple_repeat
Sniffles2.INS.1200M13	INS	chr20	53868967	56	BCAS1	0.45727	.		.	FALSE	FALSE	TRUE	(TATATAT)n	Simple_repeat
Sniffles2.DEL.1208M13	DEL	chr20	53892627	-63	BCAS1	0.00091	DEL_chr20_1cf37cd6	0.102073	8e-06	FALSE	FALSE	TRUE	AluY	SINE/Alu
Sniffles2.INS.1201M13	INS	chr20	53892800	42	BCAS1	0.18784	INS_chr20_38d3307b	0.134615	9.6e-05	FALSE	FALSE	TRUE	(TCCT)n	Simple_repeat
Sniffles2.INS.1209M13	INS	chr20	53918829	33	BCAS1	0.00998	.		.	FALSE	FALSE	TRUE	(A)n	Simple_repeat
Sniffles2.INS.120BM13	INS	chr20	53924965	40	BCAS1	0.00091	.		.	FALSE	FALSE	TRUE		Non-repeat
Sniffles2.INS.120AM13	INS	chr20	53926502	49	BCAS1	0.00181	.		.	FALSE	FALSE	TRUE	(AT)n	Simple_repeat
Sniffles2.INS.120CM13	INS	chr20	53935675	36	BCAS1	0.26497	.		.	FALSE	FALSE	TRUE	(CTTCC)n	Simple_repeat
Sniffles2.DEL.120DM13	DEL	chr20	53936654	-40	BCAS1	0.00182	DEL_chr20_bb212a62	0.000801	8e-06	FALSE	FALSE	TRUE	AluSx	SINE/Alu
Sniffles2.DEL.120EM13	DEL	chr20	53960473	-31	BCAS1	0.00455	DEL_chr20_bb212a62	0.000625	8e-06	FALSE	FALSE	TRUE	(A)n	Simple_repeat
Sniffles2.DEL.120FM13	DEL	chr20	53974133	-40	BCAS1	0.01724	DEL_chr20_1956ac2a	5.6e-05	2.4e-05	FALSE	FALSE	TRUE	LTR12D	LTR
Sniffles2.INS.1210M13	INS	chr20	54021398	315	BCAS1	0.33424	INS_chr20_dc4dd938	0.885726	0.323963	TRUE	TRUE	FALSE	AluY	SINE/Alu
Sniffles2.DEL.1212M13	DEL	chr20	54030531	-10933	BCAS1	0.05636	DEL_chr20_2bc9a2e6	0.999909	0.037854	TRUE	TRUE	FALSE		Non-repeat
Sniffles2.DEL.1213M13	DEL	chr20	54073010	-53	CYP24A1,BCAS1	0.00182	DEL_chr20_b386b88a	0.005205	8e-06	FALSE	FALSE	TRUE		Non-repeat
Sniffles2.INS.1211M13	INS	chr20	54073186	61	CYP24A1,BCAS1	0.05545	.		.	FALSE	FALSE	TRUE		Non-repeat
Sniffles2.DEL.1214M13	DEL	chr20	54083241	-45	CYP24A1,BCAS1	0.02813	DEL_chr20_1411a813	0.287744	0.016401	TRUE	FALSE	FALSE		Non-repeat
Sniffles2.INS.1215M13	INS	chr20	54103211	36	CYP24A1,BCAS1	0.04083	.		.	FALSE	FALSE	TRUE	(ATTA)n	Simple_repeat
Sniffles2.INS.1216M13	INS	chr20	54108693	316	CYP24A1,BCAS1	0.6225	INS_chr20_5aa7933a	0.887131	0.624536	TRUE	TRUE	FALSE	AluY	SINE/Alu
Sniffles2.DEL.1219M13	DEL	chr20	54114393	-45	CYP24A1,BCAS1	0.00182	DEL_chr20_1956ac2a	6.3e-05	2.4e-05	FALSE	FALSE	TRUE	(GAGTGAG)n	Simple_repeat
Sniffles2.DEL.121AM13	DEL	chr20	54116079	-34	CYP24A1,BCAS1	0.00638	DEL_chr20_6ca2c7de	0.033793	0.000298	FALSE	FALSE	TRUE	(AC)n	Simple_repeat
Sniffles2.INS.1217M13	INS	chr20	54131500	52	CYP24A1	0.13975	.		.	TRUE	FALSE	FALSE		Non-repeat
Sniffles2.DEL.121BM13	DEL	chr20	54134038	-49	CYP24A1	0.1439	DEL_chr20_f93f2249	0.094472	0.131633	TRUE	FALSE	FALSE		Non-repeat
Sniffles2.DEL.121CM13	DEL	chr20	54147165	-10923	CYP24A1	0.00091	DEL_chr20_5b466837	0.999908	3.2e-05	TRUE	TRUE	FALSE		Non-repeat
Sniffles2.DEL.121DM13	DEL	chr20	54154941	-33	CYP24A1	0.13909	DEL_chr20_b6f5b9bc	0.009179	0.000215	FALSE	FALSE	TRUE	(A)n	Simple_repeat
Sniffles2.DEL.121EM13	DEL	chr20	54162221	-31	CYP24A1	0.01005	DEL_chr20_23357474	0.006156	2.4e-05	FALSE	FALSE	TRUE	(T)n	Simple_repeat
Sniffles2.INS.1218M13	INS	chr20	54162514	99	CYP24A1	0.24544	.		.	FALSE	FALSE	TRUE		Non-repeat
Sniffles2.DEL.1221M13	DEL	chr20	54223138	-34	CYP24A1	0.44546	DEL_chr20_d14b7aae	0.069247	0.001463	FALSE	FALSE	TRUE		Non-repeat
Sniffles2.DEL.1222M13	DEL	chr20	54248452	-36	CYP24A1	0.01457	DEL_chr20_b8411d3d	1.8e-05	8e-06	FALSE	FALSE	TRUE		Non-repeat
Sniffles2.DEL.1223M13	DEL	chr20	54249704	-1105	CYP24A1	0.01277	DEL_chr20_e7a351b9	0.986438	0.031765	TRUE	TRUE	FALSE	SVA_E	SVA
Sniffles2.DEL.1224M13	DEL	chr20	54250378	-48	CYP24A1	0.02273	DEL_chr20_e7a351b9	0.044913	0.031765	FALSE	FALSE	TRUE	SVA_F	SVA
Sniffles2.INS.1220M13	INS	chr20	54250592	75	CYP24A1	0.05909	.		.	FALSE	FALSE	TRUE	SVA_F	SVA
Sniffles2.DEL.1225M13	DEL	chr20	54330799	-55	DOK5,CYP24A1	0.01639	DEL_chr20_64724f95	0.512466	1.6e-05	TRUE	TRUE	FALSE	AluY	SINE/Alu
Sniffles2.INS.1226M13	INS	chr20	54401343	35	DOK5,CYP24A1	0.00091	.		.	FALSE	FALSE	TRUE	(T)n	Simple_repeat
Sniffles2.INS.1227M13	INS	chr20	54418399	59	DOK5	0.00091	.		.	FALSE	FALSE	TRUE	(C)n	Simple_repeat
Sniffles2.DEL.122AM13	DEL	chr20	54475369	-38	DOK5	0.00091	DEL_chr20_edcc170e	0.051656	1.6e-05	FALSE	FALSE	TRUE		Non-repeat
Sniffles2.DEL.122BM13	DEL	chr20	54481036	-45	DOK5	0.08636	DEL_chr20_3ba9f963	0.294872	8e-05	TRUE	FALSE	FALSE	(TCTA)n	Simple_repeat
Sniffles2.INS.1228M13	INS	chr20	54481083	40	DOK5	0.00091	.		.	FALSE	FALSE	TRUE	(TA)n	Simple_repeat
Sniffles2.INS.1229M13	INS	chr20	54486443	54	DOK5	0.00091	.		.	FALSE	FALSE	TRUE		Non-repeat
Sniffles2.INS.122CM13	INS	chr20	54534848	35	DOK5	0.00727	.		.	FALSE	FALSE	TRUE	(TTCT)n	Simple_repeat
Sniffles2.INS.122DM13	INS	chr20	54582331	33	DOK5	0.00091	.		.	FALSE	FALSE	TRUE		Non-repeat
Sniffles2.DEL.122EM13	DEL	chr20	54583449	-44	DOK5	0.00091	DEL_chr20_587a6921	0.052693	9.5e-05	FALSE	FALSE	TRUE	L1M3	LINE
Sniffles2.DEL.1236M13	DEL	chr20	54619048	-34	DOK5	0.01184	DEL_chr20_a110c8e6	0.00082	8e-06	FALSE	FALSE	TRUE	(AT)n	Simple_repeat
Sniffles2.INS.1233M13	INS	chr20	54627119	6087	DOK5	0.00182	.		.	FALSE	FALSE	TRUE	L1HS	LINE
Sniffles2.INS.1232M13	INS	chr20	54628409	38	DOK5	0.00273	.		.	FALSE	FALSE	TRUE	(AC)n	Simple_repeat
Sniffles2.DEL.1237M13	DEL	chr20	54628409	-33	DOK5	0.03545	DEL_chr20_41ddeff5	0.004088	1.6e-05	FALSE	FALSE	TRUE	(A)n	Simple_repeat
Sniffles2.DEL.1238M13	DEL	chr20	54644995	-39	DOK5	0.03176	DEL_chr20_ad986f7a	0.033962	0.015576	FALSE	FALSE	TRUE	(T)n	Simple_repeat
Sniffles2.INS.1234M13	INS	chr20	54645340	55	DOK5	0.27586	.		.	FALSE	FALSE	TRUE		Non-repeat
Sniffles2.DEL.1239M13	DEL	chr20	54669654	-37	DOK5	0.00181	DEL_chr20_cd2a019d	0.061889	1.6e-05	FALSE	FALSE	TRUE	(A)n	Simple_repeat
Sniffles2.DEL.123AM13	DEL	chr20	54676113	-314	DOK5	0.76909	DEL_chr20_13cd7073	0.955556	0.660795	TRUE	TRUE	FALSE	AluY	SINE/Alu
Sniffles2.INS.1235M13	INS	chr20	54690825	66	DOK5	0.58802	INS_chr20_ae06e527	0.294643	0.451136	TRUE	FALSE	FALSE	(TA)n	Simple_repeat
Sniffles2.DEL.123CM13	DEL	chr20	54741537	-43	DOK5	0.00091	DEL_chr20_a5d8060a	0.000103	8e-06	FALSE	FALSE	TRUE		Non-repeat
Sniffles2.DEL.123DM13	DEL	chr20	54788948	-14656	DOK5	0.00455	DEL_chr20_3970adda	0.983258	0.001348	TRUE	TRUE	FALSE	L1PREC2	LINE
Sniffles2.DEL.1242M13	DEL	chr20	54801648	-44	DOK5	0.00091	DEL_chr20_351d1beb	0.00626	7.1e-05	FALSE	FALSE	TRUE		Non-repeat
Sniffles2.INS.123EM13	INS	chr20	54820065	34	DOK5	0.0337	.		.	FALSE	FALSE	TRUE	(AT)n	Simple_repeat
Sniffles2.DEL.1243M13	DEL	chr20	54820204	-42	DOK5	0.02368	DEL_chr20_f7ef9383	0.43	7.9e-05	FALSE	TRUE	FALSE	(AT)n	Simple_repeat
Sniffles2.INS.123FM13	INS	chr20	54864162	32	DOK5	0.00544	.		.	FALSE	FALSE	TRUE	(A)n	Simple_repeat
Sniffles2.INS.1240M13	INS	chr20	54874630	32	DOK5	0.00635	.		.	FALSE	FALSE	TRUE	(A)n	Simple_repeat
Sniffles2.INS.1241M13	INS	chr20	54878898	31	DOK5	0.01089	.		.	FALSE	FALSE	TRUE	(G)n	Simple_repeat
Sniffles2.DEL.124AM13	DEL	chr20	54903304	-3249	DOK5	0.00091	DEL_chr20_7a4804b3	0.947244	0.000476	FALSE	TRUE	FALSE	L1M1	LINE
Sniffles2.INS.1246M13	INS	chr20	54916607	5342	DOK5	0.00548	.		.	FALSE	FALSE	TRUE	L1HS	LINE
Sniffles2.INS.1245M13	INS	chr20	54921398	37	DOK5	0.00182	.		.	FALSE	FALSE	TRUE		Non-repeat
Sniffles2.DEL.124BM13	DEL	chr20	54923803	-40	DOK5	0.00181	DEL_chr20_ff998c54	0.001463	4.8e-05	FALSE	FALSE	TRUE		Non-repeat
Sniffles2.DEL.124CM13	DEL	chr20	54925741	-32	DOK5	0.00273	DEL_chr20_ff998c54	0.001177	4.8e-05	FALSE	FALSE	TRUE	(GT)n	Simple_repeat
Sniffles2.INS.1247M13	INS	chr20	54942776	225	DOK5	0.29129	.		.	TRUE	FALSE	FALSE		Non-repeat
Sniffles2.INS.1248M13	INS	chr20	54943615	44	DOK5	0.00181	.		.	FALSE	FALSE	TRUE		Non-repeat
Sniffles2.DEL.124DM13	DEL	chr20	54949132	-34	DOK5	0.00091	DEL_chr20_a5d8060a	8.2e-05	8e-06	FALSE	FALSE	TRUE	(AC)n	Simple_repeat
Sniffles2.DEL.124EM13	DEL	chr20	54955427	-44	DOK5	0.00363	DEL_chr20_c2c7ef35	0.007183	8e-06	FALSE	FALSE	TRUE	AluY	SINE/Alu
Sniffles2.INS.1249M13	INS	chr20	54970460	32	DOK5	0.02087	.		.	FALSE	FALSE	TRUE		Non-repeat
Sniffles2.DEL.124FM13	DEL	chr20	54981790	-42	DOK5	0.00091	DEL_chr20_a5d8060a	0.000101	8e-06	TRUE	FALSE	FALSE		Non-repeat
Sniffles2.DEL.1250M13	DEL	chr20	54986952	-1616	DOK5	0.00091	DEL_chr20_cf0e81e7	0.993235	0.024965	TRUE	TRUE	FALSE		Non-repeat
Sniffles2.INS.1252M13	INS	chr20	54999365	33	DOK5	0.02368	.		.	FALSE	FALSE	TRUE		Non-repeat
Sniffles2.DEL.1258M13	DEL	chr20	54999777	-38	DOK5	0.00455	DEL_chr20_73a100e6	0.06457	0.000128	FALSE	FALSE	TRUE		Non-repeat
Sniffles2.DEL.1259M13	DEL	chr20	55002335	-40	DOK5	0.00091	DEL_chr20_374fed29	0.00516	8e-06	FALSE	FALSE	TRUE	AluSx	SINE/Alu
Sniffles2.DEL.125AM13	DEL	chr20	55022484	-35	DOK5	0.00091	DEL_chr20_a5d8060a	8.5e-05	8e-06	FALSE	FALSE	TRUE	(CTTC)n	Simple_repeat
Sniffles2.INS.1253M13	INS	chr20	55041353	315	DOK5	0.08	INS_chr20_093f0d05	0.996835	0.100597	TRUE	TRUE	FALSE	AluY	SINE/Alu
Sniffles2.INS.1254M13	INS	chr20	55043903	44	DOK5	0.84273	.		.	TRUE	FALSE	FALSE	(AC)n	Simple_repeat
Sniffles2.INS.1255M13	INS	chr20	55051287	32	DOK5	0.00091	.		.	FALSE	FALSE	TRUE	(AG)n	Simple_repeat
Sniffles2.INS.1256M13	INS	chr20	55073496	42	DOK5	0.02909	.		.	FALSE	FALSE	TRUE	L1M2	LINE
Sniffles2.DEL.125BM13	DEL	chr20	55075175	-42	DOK5	0.00272	DEL_chr20_57052c74	0.006664	4.8e-05	FALSE	FALSE	TRUE	(AC)n	Simple_repeat
Sniffles2.DEL.125CM13	DEL	chr20	55077599	-3282	DOK5	0.00091	DEL_chr20_7912a8e5	0.999086	0.000238	TRUE	TRUE	FALSE	L1MC3	LINE
Sniffles2.DEL.125EM13	DEL	chr20	55082316	-44	DOK5	0.02995	DEL_chr20_224f1d3e	0.014354	0.000151	FALSE	FALSE	TRUE		Non-repeat
Sniffles2.INS.1257M13	INS	chr20	55082330	31	DOK5	0.02904	.		.	FALSE	FALSE	TRUE		Non-repeat
Sniffles2.DEL.125DM13	DEL	chr20	55083911	-72	DOK5	0.02823	DEL_chr20_d1bce54e	0.151767	0.065926	FALSE	FALSE	TRUE	AluY	SINE/Alu
Sniffles2.DEL.1261M13	DEL	chr20	55123229	-31	DOK5	0.05364	DEL_chr20_be516163	0.054146	7.2e-05	FALSE	FALSE	TRUE	(A)n	Simple_repeat
Sniffles2.DEL.1262M13	DEL	chr20	55134221	-38	DOK5	0.00091	DEL_chr20_c6112b72	0.00109	7.9e-05	FALSE	FALSE	TRUE	(AC)n	Simple_repeat
Sniffles2.INS.125FM13	INS	chr20	55139478	32	DOK5	0.00727	.		.	FALSE	FALSE	TRUE	(CCTTC)n	Simple_repeat
Sniffles2.INS.1260M13	INS	chr20	55145302	316	DOK5	0.99002	.		.	TRUE	FALSE	FALSE	AluY	SINE/Alu
Sniffles2.DEL.1263M13	DEL	chr20	55150976	-39	DOK5	0.00091	DEL_chr20_2d1a6dc2	0.054127	0.001166	FALSE	FALSE	TRUE		Non-repeat
Sniffles2.DEL.1265M13	DEL	chr20	55198078	-41	DOK5	0.00274	DEL_chr20_07d931e7	0.25	0.010869	FALSE	FALSE	TRUE		Non-repeat
Sniffles2.DEL.1266M13	DEL	chr20	55254454	-49	DOK5	0.00911	DEL_chr20_aeaefc43	0.001198	8e-06	FALSE	FALSE	TRUE		Non-repeat
Sniffles2.DEL.1267M13	DEL	chr20	55261335	-51	DOK5	0.00181	DEL_chr20_3e46b363	0.000139	8e-06	FALSE	FALSE	TRUE		Non-repeat
Sniffles2.INS.1264M13	INS	chr20	55279067	37	DOK5	0.00091	.		.	FALSE	FALSE	TRUE		Non-repeat
Sniffles2.DEL.126AM13	DEL	chr20	55339979	-39	DOK5	0.00363	DEL_chr20_cea01a43	0.054945	2.4e-05	FALSE	FALSE	TRUE	(TAA)n	Simple_repeat
Sniffles2.INS.1269M13	INS	chr20	55340158	49	DOK5	0.00181	.		.	FALSE	FALSE	TRUE	(GA)n	Simple_repeat
Sniffles2.DEL.126BM13	DEL	chr20	55347300	-77	DOK5	0.88476	DEL_chr20_003b9452	0.12857	0.298989	TRUE	FALSE	FALSE		Non-repeat
Sniffles2.DEL.126CM13	DEL	chr20	55353625	-40	DOK5	0.87296	DEL_chr20_2ddac547	0.253237	1.6e-05	FALSE	FALSE	TRUE	(AGAA)n	Simple_repeat
Sniffles2.DEL.126DM13	DEL	chr20	55393661	-43	DOK5	0.00091	DEL_chr20_8443488c	0.152778	0.000279	FALSE	FALSE	TRUE		Non-repeat
Sniffles2.DEL.126EM13	DEL	chr20	55396445	-40	DOK5	0.00182	DEL_chr20_b932a5ab	0.000219	8e-06	FALSE	FALSE	TRUE	(GT)n	Simple_repeat
Sniffles2.INS.1270M13	INS	chr20	55410823	33	DOK5	0.00182	.		.	FALSE	FALSE	TRUE	(A)n	Simple_repeat
Sniffles2.DEL.1275M13	DEL	chr20	55416992	-38	DOK5	0.00364	DEL_chr20_455937d1	0.134483	0.016666	FALSE	FALSE	TRUE	AluY	SINE/Alu
Sniffles2.INS.1271M13	INS	chr20	55419379	41	DOK5	0.00363	INS_chr20_acdcb2b2	0.347458	0.02422	TRUE	TRUE	FALSE		Non-repeat
Sniffles2.INS.1272M13	INS	chr20	55453992	31	AURKA,DOK5	0.00911	.		.	FALSE	FALSE	TRUE	(TA)n	Simple_repeat
Sniffles2.DEL.1276M13	DEL	chr20	55462007	-51	AURKA,DOK5	0.00091	DEL_chr20_bdc16af8	0.167076	0.00027	FALSE	FALSE	TRUE		Non-repeat
Sniffles2.INS.1273M13	INS	chr20	55462220	36	AURKA,DOK5	0.2804	.		.	FALSE	FALSE	TRUE		Non-repeat
Sniffles2.INS.1274M13	INS	chr20	55466577	42	AURKA,DOK5	0.00091	.		.	FALSE	FALSE	TRUE		Non-repeat
Sniffles2.DEL.1277M13	DEL	chr20	55490845	-34	AURKA,DOK5	0.05727	DEL_chr20_322a2460	0.004513	1.6e-05	FALSE	FALSE	TRUE	(T)n	Simple_repeat
Sniffles2.DEL.127CM13	DEL	chr20	55497626	-320	AURKA,DOK5	0.50182	DEL_chr20_f400f8aa	0.987539	0.325854	TRUE	TRUE	FALSE	AluY	SINE/Alu
Sniffles2.DEL.127DM13	DEL	chr20	55499755	-2096	AURKA,DOK5	0.00091	DEL_chr20_b413346a	0.998093	0.000904	TRUE	TRUE	FALSE	L1P3	LINE
Sniffles2.DUP.1283M13	DUP	chr20	55529420	6644	AURKA	0.00091	DUP_chr20_14ad5054	0.996992	2.4e-05	FALSE	TRUE	FALSE		Non-repeat
Sniffles2.DEL.127FM13	DEL	chr20	55532288	-336	AURKA	0.00182	DEL_chr20_d9981b43	0.557863	0.000808	FALSE	TRUE	FALSE		Non-repeat
Sniffles2.INS.1278M13	INS	chr20	55532455	44	AURKA	0.04273	.		.	FALSE	FALSE	TRUE		Non-repeat
Sniffles2.DEL.127EM13	DEL	chr20	55532632	-84	AURKA	0.5853	DEL_chr20_4b64f0a3	0.127246	0.007756	FALSE	FALSE	TRUE		Non-repeat
Sniffles2.DEL.1280M13	DEL	chr20	55547404	-39	AURKA	0.00091	DEL_chr20_f473e32d	0.117302	0.000997	FALSE	FALSE	TRUE		Non-repeat
Sniffles2.INS.1279M13	INS	chr20	55576400	68	AURKA	0.0073	.		.	FALSE	FALSE	TRUE	(TA)n	Simple_repeat
Sniffles2.DEL.1281M13	DEL	chr20	55586010	-37	AURKA	0.00183	DEL_chr20_febe87f9	0.006425	3.2e-05	FALSE	FALSE	TRUE	AluY	SINE/Alu
Sniffles2.INS.127AM13	INS	chr20	55586287	66	AURKA	0.46	.		.	TRUE	FALSE	FALSE	(ATGATCAT)n	Simple_repeat
Sniffles2.DEL.1282M13	DEL	chr20	55593320	-5077	AURKA	0.00091	DEL_chr20_6de534d4	0.999016	4.8e-05	FALSE	TRUE	FALSE		Non-repeat
Sniffles2.INS.127BM13	INS	chr20	55594157	33	AURKA	0.00549	.		.	FALSE	FALSE	TRUE	(A)n	Simple_repeat
Sniffles2.DEL.1289M13	DEL	chr20	55613980	-31	AURKA	0.01182	DEL_chr20_6d4b00b1	0.045007	4e-05	FALSE	FALSE	TRUE	(A)n	Simple_repeat
Sniffles2.DEL.128AM13	DEL	chr20	55625081	-80	AURKA	0.03636	DEL_chr20_ce28503b	0.594916	1.6e-05	FALSE	TRUE	FALSE	(ATACT)n	Simple_repeat
Sniffles2.INS.1284M13	INS	chr20	55625440	302	AURKA	0.70508	.		.	FALSE	FALSE	TRUE		Non-repeat
Sniffles2.INS.1285M13	INS	chr20	55627934	103	AURKA	0.31636	.		.	FALSE	FALSE	TRUE	(AT)n	Simple_repeat
Sniffles2.DEL.128BM13	DEL	chr20	55628125	-82	AURKA	0.36273	DEL_chr20_3513a98c	0.48871	0.000461	TRUE	TRUE	FALSE	(TATATTA)n	Simple_repeat
Sniffles2.DEL.128CM13	DEL	chr20	55630458	-1373	AURKA	0.00091	DEL_chr20_2b9dcf85	0.642612	8e-06	FALSE	TRUE	FALSE		Non-repeat
Sniffles2.DEL.128DM13	DEL	chr20	55633597	-146	AURKA	0.11888	DEL_chr20_67d8e617	0.714286	2.4e-05	TRUE	TRUE	FALSE		Non-repeat
Sniffles2.INS.1286M13	INS	chr20	55633848	45	AURKA	0.00363	.		.	FALSE	FALSE	TRUE		Non-repeat
Sniffles2.INS.1287M13	INS	chr20	55638754	62	AURKA	0.00182	.		.	FALSE	FALSE	TRUE	(AT)n	Simple_repeat
Sniffles2.DEL.128EM13	DEL	chr20	55638897	-133	AURKA	0.11546	DEL_chr20_9a20bfd0	0.293254	0.115683	TRUE	FALSE	FALSE	AluY	SINE/Alu
Sniffles2.DEL.128FM13	DEL	chr20	55644535	-45	AURKA	0.00182	DEL_chr20_2b3bfc61	0.000841	3.2e-05	FALSE	FALSE	TRUE	AluSx	SINE/Alu
Sniffles2.INS.1288M13	INS	chr20	55645460	35	AURKA	0.28947	.		.	FALSE	FALSE	TRUE		Non-repeat
Sniffles2.DEL.1290M13	DEL	chr20	55694366	-37	AURKA	0.00273	DEL_chr20_41c4337b	0.057229	0.000281	FALSE	FALSE	TRUE		Non-repeat
Sniffles2.INS.1291M13	INS	chr20	55698664	33	AURKA	0.00454	.		.	FALSE	FALSE	TRUE	(T)n	Simple_repeat
Sniffles2.DEL.1296M13	DEL	chr20	55706457	-34	AURKA	0.01452	DEL_chr20_3fcd49d2	0.010449	8e-06	FALSE	FALSE	TRUE	(AT)n	Simple_repeat
Sniffles2.INS.1292M13	INS	chr20	55706484	38	AURKA	0.00181	.		.	FALSE	FALSE	TRUE	(AG)n	Simple_repeat
Sniffles2.INS.1293M13	INS	chr20	55728063	65	AURKA	0.00273	INS_chr20_d328bae3	0.264228	0.027484	FALSE	FALSE	TRUE	(AC)n	Simple_repeat
Sniffles2.INS.1294M13	INS	chr20	55734557	46	AURKA	0.00091	.		.	FALSE	FALSE	TRUE	(TC)n	Simple_repeat
Sniffles2.INS.1295M13	INS	chr20	55738553	73	AURKA	0.00364	.		.	FALSE	FALSE	TRUE	(TG)n	Simple_repeat
Sniffles2.DEL.1297M13	DEL	chr20	55751949	-68	AURKA	0.15427	DEL_chr20_7b0f76ae	0.242545	0.006145	TRUE	FALSE	FALSE	(ATATATA)n	Simple_repeat
Sniffles2.DEL.1298M13	DEL	chr20	55765352	-42	AURKA	0.00091	DEL_chr20_b8411d3d	2.1e-05	8e-06	FALSE	FALSE	TRUE	THE1D-int	LTR
Sniffles2.DEL.129BM13	DEL	chr20	55829417	-34	AURKA	0.0082	DEL_chr20_e4fcaef8	0.00175	8e-06	FALSE	FALSE	TRUE	(A)n	Simple_repeat
Sniffles2.INS.1299M13	INS	chr20	55831632	138	AURKA	0.61524	.		.	FALSE	FALSE	TRUE		Non-repeat
Sniffles2.DEL.129DM13	DEL	chr20	55831710	-39	AURKA	0.00183	DEL_chr20_31190f4e	0.039962	9.9e-05	FALSE	FALSE	TRUE		Non-repeat
Sniffles2.DEL.129CM13	DEL	chr20	55832740	-32	AURKA	0.06636	DEL_chr20_e4fcaef8	0.00165	8e-06	FALSE	FALSE	TRUE	(T)n	Simple_repeat
Sniffles2.DEL.129EM13	DEL	chr20	55844594	-34	AURKA	0.00091	DEL_chr20_72ba3d54	0.073069	0.000176	FALSE	FALSE	TRUE	AluSx	SINE/Alu
Sniffles2.DEL.129FM13	DEL	chr20	55859555	-6006	AURKA	0.53454	DEL_chr20_a9368421	0.997836	0.031774	TRUE	TRUE	FALSE	L1HS	LINE
Sniffles2.INS.129AM13	INS	chr20	55864536	75	AURKA	0.28073	.		.	FALSE	FALSE	TRUE	L1P1	LINE
Sniffles2.DEL.12A0M13	DEL	chr20	55888165	-317	AURKA	0.71818	DEL_chr20_6b473c54	0.955975	0.731474	TRUE	TRUE	FALSE	AluY	SINE/Alu
Sniffles2.DEL.12A9M13	DEL	chr20	55911863	-71	AURKA	0.21259	DEL_chr20_b8411d3d	3.5e-05	8e-06	FALSE	FALSE	TRUE		Non-repeat
Sniffles2.INS.12A1M13	INS	chr20	55915689	4119	AURKA	0.00273	.		.	FALSE	FALSE	TRUE	L1HS	LINE
Sniffles2.INS.12A2M13	INS	chr20	55916054	143	AURKA	0.73321	INS_chr20_9e77c3fc	0.993056	0.89459	TRUE	TRUE	FALSE		Non-repeat
Sniffles2.DEL.12AAM13	DEL	chr20	55930936	-10974	AURKA	0.00182	DEL_chr20_afbfeece	0.999544	5.6e-05	TRUE	TRUE	FALSE		Non-repeat
Sniffles2.INS.12A3M13	INS	chr20	55933845	35	AURKA	0.00091	.		.	FALSE	FALSE	TRUE	(TGG)n	Simple_repeat
Sniffles2.INS.12A4M13	INS	chr20	55944274	32	AURKA	0.19364	.		.	FALSE	FALSE	TRUE	(AC)n	Simple_repeat
Sniffles2.INS.12A5M13	INS	chr20	55945158	37	AURKA	0.14182	.		.	FALSE	FALSE	TRUE		Non-repeat
Sniffles2.DEL.12ABM13	DEL	chr20	55945224	-96	AURKA	0.54809	DEL_chr20_52d76890	0.190945	0.236913	FALSE	FALSE	TRUE	(TATC)n	Simple_repeat
Sniffles2.INS.12A6M13	INS	chr20	55948256	43	AURKA	0.00091	.		.	FALSE	FALSE	TRUE	(TG)n	Simple_repeat
Sniffles2.DEL.12ACM13	DEL	chr20	55967092	-72	AURKA	0.49456	DEL_chr20_b85139ec	0.417143	6.9e-05	FALSE	TRUE	FALSE	DNM1r	other-repeat
Sniffles2.INS.12A7M13	INS	chr20	55967466	40	AURKA	0.01821	.		.	FALSE	FALSE	TRUE	(TG)n	Simple_repeat
Sniffles2.INS.12A8M13	INS	chr20	55977952	34	AURKA	0.00726	.		.	FALSE	FALSE	TRUE	(TC)n	Simple_repeat
Sniffles2.INS.12AEM13	INS	chr20	56074574	40	AURKA	0.00091	.		.	FALSE	FALSE	TRUE		Non-repeat
Sniffles2.INS.12B0M13	INS	chr20	56083405	36	AURKA	0.00091	.		.	FALSE	FALSE	TRUE		Non-repeat
Sniffles2.INS.12AFM13	INS	chr20	56088116	81	AURKA	0.00641	INS_chr20_c0039ea5	0.288256	0.005189	FALSE	FALSE	TRUE		Non-repeat
Sniffles2.DEL.12B2M13	DEL	chr20	56155623	-39	AURKA	0.00091	DEL_chr20_5c55a389	3e-06	8e-05	FALSE	FALSE	TRUE	(CT)n	Simple_repeat
Sniffles2.DEL.12B3M13	DEL	chr20	56175340	-4503	AURKA	0.00091	DEL_chr20_2a7f38ae	0.996226	0.002403	TRUE	TRUE	FALSE		Non-repeat
Sniffles2.DEL.12B4M13	DEL	chr20	56188988	-51	AURKA	0.01545	DEL_chr20_74635dbd	0.16	0.000366	FALSE	FALSE	TRUE	AluY	SINE/Alu
Sniffles2.INS.12B1M13	INS	chr20	56195071	32	AURKA	0.00181	.		.	FALSE	FALSE	TRUE	(T)n	Simple_repeat
Sniffles2.INS.12B5M13	INS	chr20	56222630	33	AURKA	0.00182	.		.	FALSE	FALSE	TRUE	(GA)n	Simple_repeat
Sniffles2.INS.12B6M13	INS	chr20	56235666	2199	AURKA	0.12204	.		.	FALSE	FALSE	TRUE	L1PA17	LINE
Sniffles2.DEL.12BDM13	DEL	chr20	56280562	-32	AURKA	0.68966	DEL_chr20_c4ac7d59	0.272727	8e-06	TRUE	FALSE	FALSE		Non-repeat
Sniffles2.INS.12B7M13	INS	chr20	56280588	32	AURKA	0.18647	INS_chr20_8d1adad1	0.592593	3.6e-05	FALSE	TRUE	FALSE		Non-repeat
Sniffles2.INS.12B9M13	INS	chr20	56281690	922	AURKA	0.00363	.		.	FALSE	FALSE	TRUE		Non-repeat
Sniffles2.INS.12B8M13	INS	chr20	56281750	179	AURKA	0.62613	.		.	FALSE	FALSE	TRUE	(TATA)n	Simple_repeat
Sniffles2.INS.12BCM13	INS	chr20	56284324	3896	AURKA	0.00183	.		.	FALSE	FALSE	TRUE	(TA)n	Simple_repeat
Sniffles2.INS.12BBM13	INS	chr20	56284357	5185	AURKA	0.06805	.		.	FALSE	FALSE	TRUE	(AT)n	Simple_repeat
Sniffles2.INS.12BAM13	INS	chr20	56284360	2637	AURKA	0.99818	.		.	FALSE	FALSE	TRUE	(TA)n	Simple_repeat
Sniffles2.DEL.12BEM13	DEL	chr20	56285993	-43	AURKA	0.00091	DEL_chr20_0c584ba3	0.067797	0.000468	FALSE	FALSE	TRUE		Non-repeat
Sniffles2.DEL.12C3M13	DEL	chr20	56328300	-34	AURKA	0.16029	DEL_chr20_cde49b6d	0.686275	8e-06	TRUE	TRUE	FALSE	GA-rich	Low_complexity
Sniffles2.DEL.12C4M13	DEL	chr20	56347374	-40	AURKA	0.00364	DEL_chr20_fc76c4fa	0.561644	1.6e-05	FALSE	TRUE	FALSE	(TA)n	Simple_repeat
Sniffles2.DEL.12C5M13	DEL	chr20	56365906	-98	AURKA	0.13975	DEL_chr20_577e7a45	0.19402	0.155978	TRUE	FALSE	FALSE		Non-repeat
Sniffles2.INS.12C2M13	INS	chr20	56388094	61	CSTF1,AURKA	0.85753	.		.	TRUE	FALSE	FALSE		Non-repeat
Sniffles2.INS.12C6M13	INS	chr20	56396820	47	CSTF1,AURKA	0.00182	.		.	FALSE	FALSE	TRUE		Non-repeat
Sniffles2.DEL.12C8M13	DEL	chr20	56442154	-1452	RTF2,CASS4	0.00182	DEL_chr20_3b20cd18	0.875942	0.01147	TRUE	TRUE	FALSE		Non-repeat
Sniffles2.INS.12C7M13	INS	chr20	56443470	34	RTF2,CASS4	0.00544	.		.	FALSE	FALSE	TRUE	(A)n	Simple_repeat
Sniffles2.INS.12C9M13	INS	chr20	56499190	31	RTF2	0.00091	.		.	FALSE	FALSE	TRUE	(T)n	Simple_repeat
Sniffles2.DEL.12CCM13	DEL	chr20	56515590	-34	FAM209B,RTF2	0.01452	DEL_chr20_256b0be9	0.362173	9e-05	FALSE	TRUE	FALSE	(AC)n	Simple_repeat
Sniffles2.DEL.12CDM13	DEL	chr20	56520919	-45	FAM209B,RTF2	0.00091	DEL_chr20_41c2a9b3	0.004035	1.6e-05	FALSE	FALSE	TRUE	MER11B	LTR
Sniffles2.DEL.12CEM13	DEL	chr20	56555687	-7601	FAM209B	0.00091	DEL_chr20_4e86ead2	0.813704	3.2e-05	TRUE	TRUE	FALSE	L1PA13	LINE
Sniffles2.DEL.12CFM13	DEL	chr20	56555690	-9342	FAM209B	0.00091	DEL_chr20_4e86ead2	0.999251	3.2e-05	FALSE	TRUE	FALSE	L1PA13	LINE
Sniffles2.INS.12CAM13	INS	chr20	56570695	37	FAM209B	0.00091	.		.	FALSE	FALSE	TRUE	(G)n	Simple_repeat
Sniffles2.DEL.12D1M13	DEL	chr20	56570725	-43	FAM209B	0.00182	DEL_chr20_a334077d	0.077465	0.5	FALSE	FALSE	TRUE	GA-rich	Low_complexity
Sniffles2.DEL.12D0M13	DEL	chr20	56573119	-69	FAM209B	0.17062	DEL_chr20_726dc905	0.971429	0.201408	TRUE	TRUE	FALSE	AluJb	SINE/Alu
Sniffles2.INS.12CBM13	INS	chr20	56582551	32	FAM209B	0.00183	.		.	FALSE	FALSE	TRUE	(A)n	Simple_repeat
Sniffles2.INS.12D2M13	INS	chr20	56604984	32	FAM209B	0.00182	.		.	FALSE	FALSE	TRUE	(T)n	Simple_repeat
Sniffles2.DEL.12D5M13	DEL	chr20	56615408	-42	FAM209B	0.00546	DEL_chr20_74a6bc6c	0.079488	8e-06	FALSE	FALSE	TRUE	FRAM	SINE/Alu
Sniffles2.INS.12D3M13	INS	chr20	56615645	41	FAM209B	0.00091	.		.	FALSE	FALSE	TRUE	(ACAC)n	Simple_repeat
Sniffles2.INS.12D4M13	INS	chr20	56622969	40	FAM209B	0.00091	.		.	FALSE	FALSE	TRUE	(T)n	Simple_repeat
Sniffles2.DEL.12D6M13	DEL	chr20	56644845	-44	FAM209B	0.00091	DEL_chr20_0d33470c	2.7e-05	8e-06	FALSE	FALSE	TRUE		Non-repeat
Sniffles2.DEL.12D7M13	DEL	chr20	56669266	-32	FAM209B	0.0073	DEL_chr20_af6002e3	0.002306	0.000645	FALSE	FALSE	TRUE	(T)n	Simple_repeat
Sniffles2.DEL.12E0M13	DEL	chr20	56708248	-41	FAM209B	0.01548	DEL_chr20_8213664d	0.428571	0.000119	FALSE	TRUE	FALSE		Non-repeat
Sniffles2.INS.12D8M13	INS	chr20	56708270	114	FAM209B	0.03005	.		.	FALSE	FALSE	TRUE		Non-repeat
Sniffles2.INS.12D9M13	INS	chr20	56710974	284	FAM209B	0.80762	.		.	FALSE	FALSE	TRUE		Non-repeat
Sniffles2.INS.12DAM13	INS	chr20	56713030	32	FAM209B	0.00182	.		.	FALSE	FALSE	TRUE		Non-repeat
Sniffles2.DEL.12E1M13	DEL	chr20	56713321	-76	FAM209B	0.00091	DEL_chr20_8145f56e	0.066038	0.000999	FALSE	FALSE	TRUE	AluY	SINE/Alu
Sniffles2.INS.12DBM13	INS	chr20	56716057	35	FAM209B	0.00274	.		.	FALSE	FALSE	TRUE	(C)n	Simple_repeat
Sniffles2.INS.12DCM13	INS	chr20	56744790	49	FAM209B	0.07832	.		.	FALSE	FALSE	TRUE		Non-repeat
Sniffles2.DEL.12E2M13	DEL	chr20	56744815	-39	FAM209B	0.02277	DEL_chr20_a2d5944d	0.336134	0.000924	FALSE	TRUE	FALSE	(TCCT)n	Simple_repeat
Sniffles2.DEL.12E3M13	DEL	chr20	56747373	-41	FAM209B	0.01188	DEL_chr20_a521cd7c	0.005425	1.6e-05	FALSE	FALSE	TRUE	AluY	SINE/Alu
Sniffles2.DEL.12E4M13	DEL	chr20	56761667	-42	FAM209B	0.00182	DEL_chr20_2c5454ce	0.082815	6.4e-05	FALSE	FALSE	TRUE		Non-repeat
Sniffles2.INS.12DDM13	INS	chr20	56773706	32	FAM209B	0.00091	.		.	FALSE	FALSE	TRUE	(A)n	Simple_repeat
Sniffles2.DEL.12E5M13	DEL	chr20	56779919	-43	FAM209B	0.00182	DEL_chr20_547d5464	0.486876	1.6e-05	FALSE	TRUE	FALSE	(CCCTC)n	Simple_repeat
Sniffles2.INS.12DEM13	INS	chr20	56779961	40	FAM209B	0.02909	.		.	FALSE	FALSE	TRUE	(CCCT)n	Simple_repeat
Sniffles2.DEL.12E6M13	DEL	chr20	56782100	-59	FAM209B	0.20182	DEL_chr20_e9f14d8e	0.109489	0.001566	FALSE	FALSE	TRUE	GA-rich	Low_complexity
Sniffles2.INS.12DFM13	INS	chr20	56782131	46	FAM209B	0.34182	.		.	FALSE	FALSE	TRUE	GA-rich	Low_complexity
Sniffles2.DEL.12E8M13	DEL	chr20	56797819	-32	FAM209B	0.00998	DEL_chr20_8c9b85db	0.002745	1.6e-05	FALSE	FALSE	TRUE	(A)n	Simple_repeat
Sniffles2.DEL.12E9M13	DEL	chr20	56843619	-40	FAM209B	0.00182	DEL_chr20_ccd8f8b4	0.015625	8e-06	FALSE	FALSE	TRUE		Non-repeat
Sniffles2.INS.12E7M13	INS	chr20	56852732	41	FAM209B	0.00091	.		.	FALSE	FALSE	TRUE		Non-repeat
Sniffles2.DEL.12EAM13	DEL	chr20	56894651	-36	FAM209B	0.45818	DEL_chr20_f8191f99	0.406593	0.000127	TRUE	TRUE	FALSE	(CTTC)n	Simple_repeat
Sniffles2.INS.12EBM13	INS	chr20	56950859	33	ENSG00000226308	0.00364	.		.	FALSE	FALSE	TRUE	(AAAG)n	Simple_repeat
Sniffles2.DEL.12EDM13	DEL	chr20	56950879	-37	ENSG00000226308	0.01545	DEL_chr20_0d33470c	2.3e-05	8e-06	FALSE	FALSE	TRUE	(AAGA)n	Simple_repeat
Sniffles2.INS.12ECM13	INS	chr20	56971253	80	ENSG00000226308	0.00455	.		.	FALSE	FALSE	TRUE	(A)n	Simple_repeat
Sniffles2.DEL.12F4M13	DEL	chr20	57001625	-42	ENSG00000226308	0.00091	DEL_chr20_3d062265	0.072881	2.5e-05	FALSE	FALSE	TRUE		Non-repeat
Sniffles2.INS.12EFM13	INS	chr20	57004750	39	ENSG00000226308	0.00091	.		.	FALSE	FALSE	TRUE	(A)n	Simple_repeat
Sniffles2.DEL.12F5M13	DEL	chr20	57012330	-499	ENSG00000226308	0.04364	DEL_chr20_58eefe8b	0.988004	0.059758	TRUE	TRUE	FALSE		Non-repeat
Sniffles2.DEL.12F6M13	DEL	chr20	57019126	-34	ENSG00000226308	0.08545	DEL_chr20_0d33470c	2.1e-05	8e-06	FALSE	FALSE	TRUE		Non-repeat
Sniffles2.DEL.12F7M13	DEL	chr20	57030431	-117	ENSG00000226308	0.03	DEL_chr20_6658dfd7	0.445283	0.128946	FALSE	TRUE	FALSE	Tigger7	DNA_transposon
Sniffles2.DEL.12F8M13	DEL	chr20	57031870	-112	ENSG00000226308	0.53358	DEL_chr20_aac5dbbf	0.884956	3.4e-05	TRUE	TRUE	FALSE	(GT)n	Simple_repeat
Sniffles2.INS.12F0M13	INS	chr20	57032118	47	ENSG00000226308	0.00365	.		.	FALSE	FALSE	TRUE	(TG)n	Simple_repeat
Sniffles2.DEL.12F9M13	DEL	chr20	57039740	-34	ENSG00000226308	0.01737	DEL_chr20_5fe650a1	0.01243	7.2e-05	FALSE	FALSE	TRUE	(GT)n	Simple_repeat
Sniffles2.INS.12F1M13	INS	chr20	57046222	32	ENSG00000226308	0.00273	.		.	FALSE	FALSE	TRUE		Non-repeat
Sniffles2.DEL.12FAM13	DEL	chr20	57087232	-38	ENSG00000226308	0.40727	DEL_chr20_8dae5b18	0.709091	8e-06	FALSE	TRUE	FALSE		Non-repeat
Sniffles2.INS.12F2M13	INS	chr20	57087916	42	ENSG00000226308	0.00091	.		.	FALSE	FALSE	TRUE		Non-repeat
Sniffles2.INS.12F3M13	INS	chr20	57091103	79	ENSG00000226308	0.3421	.		.	TRUE	FALSE	FALSE	(ACCC)n	Simple_repeat
Sniffles2.DEL.1301M13	DEL	chr20	57102130	-39	ENSG00000226308	0.00183	DEL_chr20_0d33470c	2.4e-05	8e-06	FALSE	FALSE	TRUE		Non-repeat
Sniffles2.INS.12FBM13	INS	chr20	57103938	31	ENSG00000226308	0.01734	.		.	FALSE	FALSE	TRUE	(TA)n	Simple_repeat
Sniffles2.DEL.1302M13	DEL	chr20	57110497	-137	ENSG00000226308	0.6588	DEL_chr20_c09f98d6	0.409496	0.136816	FALSE	TRUE	FALSE		Non-repeat
Sniffles2.DEL.1303M13	DEL	chr20	57114144	-33	ENSG00000226308	0.52722	DEL_chr20_795135b1	0.390805	2.4e-05	FALSE	TRUE	FALSE		Non-repeat
Sniffles2.INS.12FDM13	INS	chr20	57114685	43	ENSG00000226308	0.00091	.		.	FALSE	FALSE	TRUE	(G)n	Simple_repeat
Sniffles2.INS.12FCM13	INS	chr20	57117943	54	ENSG00000226308	0.01633	.		.	FALSE	FALSE	TRUE		Non-repeat
Sniffles2.INS.12FEM13	INS	chr20	57151590	2677	ENSG00000226308	0.00182	.		.	FALSE	FALSE	TRUE	SVA_E	SVA
Sniffles2.DEL.1304M13	DEL	chr20	57185904	-44	ENSG00000226308	0.01636	DEL_chr20_0d33470c	2.7e-05	8e-06	FALSE	FALSE	TRUE		Non-repeat
Sniffles2.DEL.1305M13	DEL	chr20	57190383	-71	ENSG00000226308	0.83303	DEL_chr20_076f8a0b	0.317924	1.6e-05	FALSE	TRUE	FALSE		Non-repeat
Sniffles2.INS.12FFM13	INS	chr20	57190454	39	ENSG00000226308	0.01091	.		.	FALSE	FALSE	TRUE		Non-repeat
Sniffles2.INS.1300M13	INS	chr20	57192260	38	ENSG00000226308	0.01636	.		.	FALSE	FALSE	TRUE	(G)n	Simple_repeat
Sniffles2.INS.1307M13	INS	chr20	57198098	32	ENSG00000226308	0.01909	.		.	FALSE	FALSE	TRUE	(CCTCT)n	Simple_repeat
Sniffles2.DEL.130DM13	DEL	chr20	57198170	-36	ENSG00000226308	0.03455	DEL_chr20_e18469d1	0.183608	9.6e-05	FALSE	FALSE	TRUE	(CT)n	Simple_repeat
Sniffles2.INS.1309M13	INS	chr20	57211692	38	ENSG00000226308	0.00091	.		.	FALSE	FALSE	TRUE		Non-repeat
Sniffles2.DEL.130EM13	DEL	chr20	57216496	-40	ENSG00000226308	0.00091	DEL_chr20_6768cb7f	0.320312	4e-05	FALSE	TRUE	FALSE		Non-repeat
Sniffles2.INS.1308M13	INS	chr20	57216541	43	ENSG00000226308	0.01639	.		.	FALSE	FALSE	TRUE		Non-repeat
Sniffles2.INS.130AM13	INS	chr20	57218440	31	ENSG00000226308	0.00364	.		.	FALSE	FALSE	TRUE		Non-repeat
Sniffles2.DEL.130FM13	DEL	chr20	57219157	-57	ENSG00000226308	0.00818	DEL_chr20_9a2f79be	0.056322	0.095251	FALSE	FALSE	TRUE		Non-repeat
Sniffles2.DEL.1310M13	DEL	chr20	57222165	-42	ENSG00000226308	0.00364	DEL_chr20_5576411b	0.007588	8e-06	FALSE	FALSE	TRUE		Non-repeat
Sniffles2.INS.130BM13	INS	chr20	57260770	36	ENSG00000226308	0.00091	.		.	FALSE	FALSE	TRUE	(C)n	Simple_repeat
Sniffles2.INS.130CM13	INS	chr20	57285557	33	ENSG00000226308	0.00091	.		.	FALSE	FALSE	TRUE		Non-repeat
Sniffles2.INS.1311M13	INS	chr20	57297554	37	ENSG00000226308	0.00545	.		.	FALSE	FALSE	TRUE	AluSx	SINE/Alu
Sniffles2.INS.1312M13	INS	chr20	57350860	78	RAE1,SPO11	0.31091	.		.	FALSE	FALSE	TRUE	G-rich	Low_complexity
Sniffles2.DEL.1314M13	DEL	chr20	57350879	-37	RAE1,SPO11	0.00458	DEL_chr20_ff5cfa59	0.404255	8e-05	FALSE	TRUE	FALSE	G-rich	Low_complexity
Sniffles2.INS.1313M13	INS	chr20	57358165	35	RAE1,SPO11	0.00091	.		.	FALSE	FALSE	TRUE		Non-repeat
Sniffles2.DEL.1315M13	DEL	chr20	57385572	-37	RAE1	0.00091	DEL_chr20_0d33470c	2.3e-05	8e-06	FALSE	FALSE	TRUE		Non-repeat
Sniffles2.DEL.1316M13	DEL	chr20	57394314	-31	RAE1	0.6216	DEL_chr20_0d33470c	1.9e-05	8e-06	FALSE	FALSE	TRUE		Non-repeat
Sniffles2.DEL.1317M13	DEL	chr20	57396001	-40	RAE1	0.00091	DEL_chr20_0d33470c	2.4e-05	8e-06	FALSE	FALSE	TRUE		Non-repeat
Sniffles2.INS.1319M13	INS	chr20	57417432	67	RAE1	0.71454	.		.	TRUE	FALSE	FALSE	(ATGG)n	Simple_repeat
Sniffles2.DEL.131CM13	DEL	chr20	57417554	-39	RAE1	0.00091	DEL_chr20_226500e5	0.214541	8e-06	FALSE	FALSE	TRUE		Non-repeat
Sniffles2.DEL.131DM13	DEL	chr20	57429923	-41	CTCFL,RAE1	0.00091	DEL_chr20_c444dd85	0.022472	8e-06	FALSE	FALSE	TRUE		Non-repeat
Sniffles2.INS.131AM13	INS	chr20	57439305	43	CTCFL,RAE1	0.00181	.		.	FALSE	FALSE	TRUE	(C)n	Simple_repeat
Sniffles2.DEL.131EM13	DEL	chr20	57464786	-38	CTCFL	0.00635	DEL_chr20_0d33470c	2.3e-05	8e-06	FALSE	FALSE	TRUE		Non-repeat
Sniffles2.INS.131BM13	INS	chr20	57482180	33	CTCFL	0.12909	.		.	FALSE	FALSE	TRUE	G-rich	Low_complexity
Sniffles2.DEL.131FM13	DEL	chr20	57490167	-1026	CTCFL	0.00091	DEL_chr20_1811f832	0.849075	0.000119	FALSE	TRUE	FALSE	L1MC	LINE
Sniffles2.DEL.1320M13	DEL	chr20	57494174	-36	CTCFL	0.00272	DEL_chr20_0d33470c	2.2e-05	8e-06	FALSE	FALSE	TRUE	(GT)n	Simple_repeat
Sniffles2.DEL.1326M13	DEL	chr20	57504179	-1280	CTCFL	0.02732	DEL_chr20_03f8419b	0.993023	0.02035	TRUE	TRUE	FALSE	LTR39	LTR
Sniffles2.INS.1321M13	INS	chr20	57504297	33	CTCFL	0.00273	.		.	FALSE	FALSE	TRUE	(T)n	Simple_repeat
Sniffles2.DEL.1327M13	DEL	chr20	57517838	-41	CTCFL	0.00091	DEL_chr20_0d33470c	2.5e-05	8e-06	FALSE	FALSE	TRUE		Non-repeat
Sniffles2.INS.1322M13	INS	chr20	57526240	52	CTCFL	0.09273	.		.	FALSE	FALSE	TRUE		Non-repeat
Sniffles2.DEL.1328M13	DEL	chr20	57526288	-55	CTCFL	0.01636	DEL_chr20_6c1eb3bb	0.087792	0.002467	FALSE	FALSE	TRUE		Non-repeat
Sniffles2.INS.1323M13	INS	chr20	57530179	42	PCK1,CTCFL	0.00091	.		.	FALSE	FALSE	TRUE	(G)n	Simple_repeat
Sniffles2.INS.1324M13	INS	chr20	57564017	45	PCK1	0.00091	.		.	FALSE	FALSE	TRUE		Non-repeat
Sniffles2.DEL.1329M13	DEL	chr20	57579324	-41	PCK1	0.00273	DEL_chr20_a5ecdb49	0.228261	4.8e-05	FALSE	FALSE	TRUE		Non-repeat
Sniffles2.INS.1325M13	INS	chr20	57579329	84	PCK1	0.29636	.		.	FALSE	FALSE	TRUE		Non-repeat
Sniffles2.DEL.132DM13	DEL	chr20	57598469	-49	PCK1	0.14091	DEL_chr20_b6c74fb3	0.067586	0.003884	TRUE	FALSE	FALSE		Non-repeat
Sniffles2.INS.132BM13	INS	chr20	57609270	35	PMEPA1,PCK1	0.00182	.		.	FALSE	FALSE	TRUE	(T)n	Simple_repeat
Sniffles2.DEL.132EM13	DEL	chr20	57629666	-38	PMEPA1,PCK1	0.00364	DEL_chr20_9f7eb9cb	0.018563	8e-06	FALSE	FALSE	TRUE	LTR12C	LTR
Sniffles2.DEL.132FM13	DEL	chr20	57660631	-43	PMEPA1	0.00455	DEL_chr20_0d33470c	2.6e-05	8e-06	FALSE	FALSE	TRUE		Non-repeat
Sniffles2.INS.132CM13	INS	chr20	57661986	70	PMEPA1	0.44283	.		.	FALSE	FALSE	TRUE		Non-repeat
Sniffles2.INS.1331M13	INS	chr20	57737549	56	PMEPA1	0.03285	.		.	FALSE	FALSE	TRUE	(TCCT)n	Simple_repeat
Sniffles2.INS.1332M13	INS	chr20	57761394	40	PMEPA1	0.00455	.		.	FALSE	FALSE	TRUE		Non-repeat
Sniffles2.DEL.1335M13	DEL	chr20	57767390	-33	PMEPA1	0.02091	DEL_chr20_5ebc70d0	0.653846	8e-06	FALSE	TRUE	FALSE		Non-repeat
Sniffles2.INS.1333M13	INS	chr20	57767748	35	PMEPA1	0.00274	.		.	FALSE	FALSE	TRUE		Non-repeat
Sniffles2.INS.1334M13	INS	chr20	57781074	60	PMEPA1	0.02545	.		.	TRUE	FALSE	FALSE	(ATCC)n	Simple_repeat
Sniffles2.DEL.1336M13	DEL	chr20	57788139	-41	PMEPA1	0.00273	DEL_chr20_ed818f7c	0.066229	8e-06	FALSE	FALSE	TRUE		Non-repeat
Sniffles2.DEL.133EM13	DEL	chr20	57811941	-34	PMEPA1	0.33031	DEL_chr20_0b73b550	0.037815	9e-06	FALSE	FALSE	TRUE	(TTATT)n	Simple_repeat
Sniffles2.INS.133AM13	INS	chr20	57812312	39	PMEPA1	0.00273	.		.	FALSE	FALSE	TRUE	(CA)n	Simple_repeat
Sniffles2.INS.133BM13	INS	chr20	57833755	37	PMEPA1	0.64091	.		.	FALSE	FALSE	TRUE		Non-repeat
Sniffles2.DEL.133FM13	DEL	chr20	57834052	-52	PMEPA1	0.02555	DEL_chr20_0d33470c	3.2e-05	8e-06	FALSE	FALSE	TRUE		Non-repeat
Sniffles2.DEL.1340M13	DEL	chr20	57875097	-49	PMEPA1	0.01002	DEL_chr20_04a9861b	0.406504	0.000927	TRUE	TRUE	FALSE	MLT1D	LTR
Sniffles2.INS.133CM13	INS	chr20	57886255	72	PMEPA1	0.57091	.		.	TRUE	FALSE	FALSE	(TA)n	Simple_repeat
Sniffles2.INS.133DM13	INS	chr20	57894678	45	PMEPA1	0.03273	.		.	TRUE	FALSE	FALSE	(GAAG)n	Simple_repeat
Sniffles2.DEL.1341M13	DEL	chr20	57894707	-45	PMEPA1	0.14909	DEL_chr20_e9c2e8ad	0.333333	0.025469	FALSE	TRUE	FALSE	GA-rich	Low_complexity
Sniffles2.DEL.1342M13	DEL	chr20	57896216	-39	PMEPA1	0.00091	DEL_chr20_8d22cf53	0.008795	0.000238	FALSE	FALSE	TRUE		Non-repeat
Sniffles2.INV.134FM13	INV	chr20	57900846	2342	PMEPA1	0.00091	.		.	FALSE	FALSE	TRUE		Non-repeat
Sniffles2.DEL.1349M13	DEL	chr20	57911274	-35	PMEPA1	0.07573	DEL_chr20_b08232dd	0.220803	0.000677	FALSE	FALSE	TRUE	(AGGA)n	Simple_repeat
Sniffles2.DEL.134AM13	DEL	chr20	57937862	-43	PMEPA1	0.00182	DEL_chr20_6a35be92	0.53012	0.00051	FALSE	TRUE	FALSE		Non-repeat
Sniffles2.INS.1343M13	INS	chr20	57937871	49	PMEPA1	0.0073	.		.	FALSE	FALSE	TRUE		Non-repeat
Sniffles2.DEL.134BM13	DEL	chr20	57939885	-44	ENSG00000291067,PMEPA1	0.00091	DEL_chr20_0d33470c	2.7e-05	8e-06	FALSE	FALSE	TRUE		Non-repeat
Sniffles2.INS.1344M13	INS	chr20	57949040	42	ENSG00000291067,PMEPA1	0.18579	.		.	FALSE	FALSE	TRUE	(TGGA)n	Simple_repeat
Sniffles2.DEL.134CM13	DEL	chr20	57949180	-54	ENSG00000291067,PMEPA1	0.38748	DEL_chr20_5176ec41	0.274706	0.000643	TRUE	FALSE	FALSE		Non-repeat
Sniffles2.INS.1345M13	INS	chr20	57962202	32	ENSG00000291067,PMEPA1	0.27596	INS_chr20_63c6790a	0.533333	0.237075	FALSE	TRUE	FALSE	(TA)n	Simple_repeat
Sniffles2.INS.1347M13	INS	chr20	57974886	158	ENSG00000291067,PMEPA1	0.00366	.		.	TRUE	FALSE	FALSE	(CAC)n	Simple_repeat
Sniffles2.INS.1346M13	INS	chr20	57974892	1127	ENSG00000291067,PMEPA1	0.98094	.		.	FALSE	FALSE	TRUE	(CAC)n	Simple_repeat
Sniffles2.DEL.134DM13	DEL	chr20	57979496	-92	ENSG00000291067,PMEPA1	0.41348	DEL_chr20_1ee79a14	0.122003	0.000336	FALSE	FALSE	TRUE		Non-repeat
Sniffles2.INS.1348M13	INS	chr20	57979933	44	ENSG00000291067,PMEPA1	0.00273	.		.	FALSE	FALSE	TRUE		Non-repeat
Sniffles2.DEL.134EM13	DEL	chr20	57986033	-33	ENSG00000291067,PMEPA1	0.00091	DEL_chr20_0d33470c	2e-05	8e-06	FALSE	FALSE	TRUE	(GT)n	Simple_repeat
Sniffles2.INS.1350M13	INS	chr20	58061415	55	ENSG00000291067	0.00091	.		.	FALSE	FALSE	TRUE	(TG)n	Simple_repeat
Sniffles2.DEL.1352M13	DEL	chr20	58089593	-36	ENSG00000291067	0.00364	DEL_chr20_57c99bd7	0.042942	1.6e-05	FALSE	FALSE	TRUE	(AAGG)n	Simple_repeat
Sniffles2.INS.1351M13	INS	chr20	58097113	217	ENSG00000291067	0.39344	.		.	TRUE	FALSE	FALSE		Non-repeat
Sniffles2.DEL.1353M13	DEL	chr20	58097213	-67	ENSG00000291067	0.01825	DEL_chr20_5a6a6b13	0.441558	3.2e-05	TRUE	TRUE	FALSE		Non-repeat
Sniffles2.DEL.1359M13	DEL	chr20	58105228	-48	ENSG00000291067	0.02636	DEL_chr20_2f66e360	0.088448	0.044424	TRUE	FALSE	FALSE		Non-repeat
Sniffles2.INS.1354M13	INS	chr20	58170376	34	ENSG00000291067	0.01	.		.	FALSE	FALSE	TRUE		Non-repeat
Sniffles2.DEL.135AM13	DEL	chr20	58181099	-33	ENSG00000291067	0.01089	DEL_chr20_1635c62e	0.002139	0.000129	FALSE	FALSE	TRUE	(T)n	Simple_repeat
Sniffles2.INS.1355M13	INS	chr20	58183267	32	ENSG00000291067	0.54084	.		.	FALSE	FALSE	TRUE	(TA)n	Simple_repeat
Sniffles2.INS.1358M13	INS	chr20	58196763	3226	ENSG00000291067	0.09962	.		.	FALSE	FALSE	TRUE	(ACACACAC)n	Simple_repeat
Sniffles2.INS.1356M13	INS	chr20	58196812	1640	ENSG00000291067	0.93739	.		.	FALSE	FALSE	TRUE	(ACACAGACAC)n	Simple_repeat
Sniffles2.INS.1357M13	INS	chr20	58196818	73	ENSG00000291067	0.02091	.		.	TRUE	FALSE	FALSE	(AC)n	Simple_repeat
Sniffles2.DEL.135BM13	DEL	chr20	58197074	-43	ENSG00000291067	0.00092	DEL_chr20_1b3a700f	0.505747	8e-06	FALSE	TRUE	FALSE		Non-repeat
Sniffles2.INS.135DM13	INS	chr20	58205589	48	ENSG00000291067	0.01455	.		.	FALSE	FALSE	TRUE	(G)n	Simple_repeat
Sniffles2.DEL.135FM13	DEL	chr20	58205648	-46	ENSG00000291067	0.00455	DEL_chr20_4db9f29f	0.114078	0.006265	FALSE	FALSE	TRUE		Non-repeat
Sniffles2.DEL.1360M13	DEL	chr20	58220684	-32	ENSG00000291067	0.00818	DEL_chr20_0d33470c	2e-05	8e-06	FALSE	FALSE	TRUE	(TG)n	Simple_repeat
Sniffles2.DEL.1361M13	DEL	chr20	58228511	-38	ENSG00000291067	0.00091	DEL_chr20_0d33470c	2.3e-05	8e-06	FALSE	FALSE	TRUE		Non-repeat
Sniffles2.INS.135EM13	INS	chr20	58240775	38	ENSG00000291067	0.00182	.		.	FALSE	FALSE	TRUE		Non-repeat
Sniffles2.DEL.1363M13	DEL	chr20	58309526	-39	VAPB,ENSG00000291067	0.10254	DEL_chr20_f85d8a40	0.333333	0.000607	FALSE	TRUE	FALSE		Non-repeat
Sniffles2.INS.1362M13	INS	chr20	58309557	40	VAPB,ENSG00000291067	0.11636	.		.	FALSE	FALSE	TRUE		Non-repeat
Sniffles2.DEL.1364M13	DEL	chr20	58312473	-31	VAPB,ENSG00000291067	0.00365	DEL_chr20_0d33470c	1.9e-05	8e-06	FALSE	FALSE	TRUE	(T)n	Simple_repeat
Sniffles2.DEL.1365M13	DEL	chr20	58389285	-42	VAPB	0.00091	DEL_chr20_5c55a389	3e-06	8e-05	FALSE	FALSE	TRUE		Non-repeat
Sniffles2.DEL.136AM13	DEL	chr20	58405797	-37	VAPB	0.00091	DEL_chr20_6760c46d	0.052198	0.020737	FALSE	FALSE	TRUE		Non-repeat
Sniffles2.INS.1366M13	INS	chr20	58412577	32	VAPB	0.00273	.		.	FALSE	FALSE	TRUE	(A)n	Simple_repeat
Sniffles2.DEL.136BM13	DEL	chr20	58413973	-94	VAPB	0.25	DEL_chr20_d574d7a1	0.147975	4e-05	FALSE	FALSE	TRUE	SVA_C	SVA
Sniffles2.INS.1367M13	INS	chr20	58416429	1373	VAPB	0.29546	.		.	FALSE	FALSE	TRUE		Non-repeat
Sniffles2.DEL.136CM13	DEL	chr20	58423416	-32	VAPB	0.01815	DEL_chr20_5c55a389	2e-06	8e-05	FALSE	FALSE	TRUE	(A)n	Simple_repeat
Sniffles2.INS.1368M13	INS	chr20	58427498	70	VAPB	0.3412	.		.	FALSE	FALSE	TRUE		Non-repeat
Sniffles2.DEL.136DM13	DEL	chr20	58427887	-37	VAPB	0.23593	DEL_chr20_4eb1d984	0.153846	1.6e-05	FALSE	FALSE	TRUE		Non-repeat
Sniffles2.INS.1369M13	INS	chr20	58430044	39	VAPB	0.17273	.		.	FALSE	FALSE	TRUE		Non-repeat
Sniffles2.DEL.136EM13	DEL	chr20	58493064	-42	VAPB	0.00091	DEL_chr20_5c55a389	3e-06	8e-05	FALSE	FALSE	TRUE		Non-repeat
Sniffles2.INS.1371M13	INS	chr20	58520277	67	STX16,VAPB	0.01455	.		.	TRUE	FALSE	FALSE	(ATGG)n	Simple_repeat
Sniffles2.INS.1370M13	INS	chr20	58520303	1132	STX16,VAPB	0.84483	INS_chr20_eb71ab07	0.166751	0.041252	FALSE	FALSE	TRUE	(GGTG)n	Simple_repeat
Sniffles2.DEL.1374M13	DEL	chr20	58528460	-42	STX16,VAPB	0.00366	DEL_chr20_3c6521af	0.006004	8e-06	FALSE	FALSE	TRUE	AluJb	SINE/Alu
Sniffles2.DEL.1375M13	DEL	chr20	58534354	-35	STX16,VAPB	0.00091	DEL_chr20_5c55a389	2e-06	8e-05	FALSE	FALSE	TRUE		Non-repeat
Sniffles2.DEL.1376M13	DEL	chr20	58542250	-143	STX16,VAPB	0.7078	DEL_chr20_dd31c684	0.715278	0.000757	FALSE	TRUE	FALSE		Non-repeat
Sniffles2.DEL.1377M13	DEL	chr20	58569969	-41	STX16	0.00183	DEL_chr20_6eaaba46	0.074205	8e-06	FALSE	FALSE	TRUE		Non-repeat
Sniffles2.INS.1372M13	INS	chr20	58582005	32	STX16	0.01369	.		.	FALSE	FALSE	TRUE	(GA)n	Simple_repeat
Sniffles2.INS.1373M13	INS	chr20	58584797	36	STX16	0.00457	INS_chr20_b196afb1	0.333868	7.2e-05	FALSE	TRUE	FALSE	(T)n	Simple_repeat
Sniffles2.INS.1378M13	INS	chr20	58615891	73	STX16	0.03016	.		.	TRUE	FALSE	FALSE		Non-repeat
Sniffles2.DEL.137BM13	DEL	chr20	58617921	-39	STX16	0.00182	DEL_chr20_1c1515c5	0.055402	8e-06	FALSE	FALSE	TRUE		Non-repeat
Sniffles2.DEL.137CM13	DEL	chr20	58644039	-49	STX16	0.33938	DEL_chr20_42dcd64c	0.322581	2.4e-05	FALSE	TRUE	FALSE		Non-repeat
Sniffles2.DEL.137DM13	DEL	chr20	58648401	-38	STX16	0.0219	DEL_chr20_70b4fc9f	0.099617	8e-06	FALSE	FALSE	TRUE		Non-repeat
Sniffles2.INS.1379M13	INS	chr20	58648480	33	STX16	0.17062	.		.	FALSE	FALSE	TRUE		Non-repeat
Sniffles2.DEL.137EM13	DEL	chr20	58671431	-35	NPEPL1,STX16	0.00455	DEL_chr20_5c55a389	2e-06	8e-05	FALSE	FALSE	TRUE	(GT)n	Simple_repeat
Sniffles2.DEL.137FM13	DEL	chr20	58688613	-38	NPEPL1,STX16	0.00727	DEL_chr20_52044a42	0.053352	0.5	TRUE	FALSE	FALSE	(GT)n	Simple_repeat
Sniffles2.DEL.1380M13	DEL	chr20	58691366	-33	NPEPL1,STX16	0.03091	DEL_chr20_5c55a389	2e-06	8e-05	FALSE	FALSE	TRUE	(T)n	Simple_repeat
Sniffles2.INS.137AM13	INS	chr20	58695019	537	NPEPL1,STX16	0.95826	.		.	TRUE	FALSE	FALSE	(TG)n	Simple_repeat
Sniffles2.DEL.1386M13	DEL	chr20	58701348	-43	NPEPL1	0.00366	DEL_chr20_58cc1332	0.017639	0.5	FALSE	FALSE	TRUE		Non-repeat
Sniffles2.INS.1381M13	INS	chr20	58708833	54	NPEPL1	0.00091	.		.	FALSE	FALSE	TRUE	(C)n	Simple_repeat
Sniffles2.INS.1382M13	INS	chr20	58711117	37	NPEPL1	0.10091	.		.	FALSE	FALSE	TRUE		Non-repeat
Sniffles2.INS.1383M13	INS	chr20	58728575	4208	NPEPL1	0.00091	.		.	FALSE	FALSE	TRUE	SVA_F	SVA
Sniffles2.DEL.1387M13	DEL	chr20	58729686	-35	NPEPL1	0.00273	DEL_chr20_5c55a389	2e-06	8e-05	FALSE	FALSE	TRUE	(CA)n	Simple_repeat
Sniffles2.DEL.1388M13	DEL	chr20	58730925	-39	NPEPL1	0.00091	DEL_chr20_5c55a389	3e-06	8e-05	FALSE	FALSE	TRUE		Non-repeat
Sniffles2.INS.1384M13	INS	chr20	58744461	47	NPEPL1	0.00091	.		.	FALSE	FALSE	TRUE		Non-repeat
Sniffles2.DEL.1389M13	DEL	chr20	58792881	-42	GNAS-AS1	0.00455	DEL_chr20_f51aa6c7	0.401869	0.000135	FALSE	TRUE	FALSE		Non-repeat
Sniffles2.INS.1385M13	INS	chr20	58792882	99	GNAS-AS1	0.44011	.		.	FALSE	FALSE	TRUE		Non-repeat
Sniffles2.DEL.138EM13	DEL	chr20	58797647	-52	GNAS-AS1	0.00091	DEL_chr20_5c55a389	4e-06	8e-05	FALSE	FALSE	TRUE		Non-repeat
Sniffles2.DEL.138FM13	DEL	chr20	58828892	-45	GNAS-AS1	0.00182	DEL_chr20_5c55a389	3e-06	8e-05	FALSE	FALSE	TRUE		Non-repeat
Sniffles2.INS.138BM13	INS	chr20	58828981	33	GNAS-AS1	0.00273	.		.	FALSE	FALSE	TRUE	(C)n	Simple_repeat
Sniffles2.INS.138CM13	INS	chr20	58830517	1054	GNAS,GNAS-AS1	0.00909	INS_chr20_c3355470	0.096428	0.003522	FALSE	FALSE	TRUE	(CAC)n	Simple_repeat
Sniffles2.INS.138AM13	INS	chr20	58830533	526	GNAS,GNAS-AS1	0.89474	.		.	FALSE	FALSE	TRUE	(CAC)n	Simple_repeat
Sniffles2.DEL.1390M13	DEL	chr20	58854213	-41	GNAS,GNAS-AS1	0.00181	DEL_chr20_5c55a389	3e-06	8e-05	FALSE	FALSE	TRUE		Non-repeat
Sniffles2.INS.138DM13	INS	chr20	58854612	35	GNAS,GNAS-AS1	0.02632	.		.	FALSE	FALSE	TRUE		Non-repeat
Sniffles2.DEL.1391M13	DEL	chr20	58855738	-39	GNAS,GNAS-AS1	0.00181	DEL_chr20_5c55a389	3e-06	8e-05	FALSE	FALSE	TRUE		Non-repeat
Sniffles2.DEL.1392M13	DEL	chr20	58875010	-45	GNAS,GNAS-AS1	0.00091	DEL_chr20_5c55a389	3e-06	8e-05	FALSE	FALSE	TRUE		Non-repeat
Sniffles2.DEL.1394M13	DEL	chr20	58898556	-36	GNAS	0.00091	DEL_chr20_5c55a389	2e-06	8e-05	FALSE	FALSE	TRUE		Non-repeat
Sniffles2.INS.1393M13	INS	chr20	58955297	32	NELFCD	0.01004	INS_chr20_b34a1850	0.64	0.440413	FALSE	TRUE	FALSE	(A)n	Simple_repeat
Sniffles2.DEL.1395M13	DEL	chr20	58980265	-38	NELFCD	0.00182	DEL_chr20_1d0534c1	0.001428	2.4e-05	FALSE	FALSE	TRUE	(T)n	Simple_repeat
Sniffles2.DEL.1396M13	DEL	chr20	58982141	-31	NELFCD	0.00546	DEL_chr20_1d0534c1	0.001172	2.4e-05	FALSE	FALSE	TRUE	(T)n	Simple_repeat
Sniffles2.DEL.1397M13	DEL	chr20	58994023	-39	NELFCD	0.00091	DEL_chr20_67892013	0.023136	5.6e-05	FALSE	FALSE	TRUE		Non-repeat
Sniffles2.DEL.1398M13	DEL	chr20	59032564	-37	ATP5F1E	0.00091	DEL_chr20_5c55a389	3e-06	8e-05	FALSE	FALSE	TRUE		Non-repeat
Sniffles2.DEL.1399M13	DEL	chr20	59059808	-41	ATP5F1E	0.00091	DEL_chr20_5377b1a7	0.08046	0.001664	FALSE	FALSE	TRUE	AluSx	SINE/Alu
Sniffles2.DEL.139DM13	DEL	chr20	59126037	-39	ATP5F1E	0.00364	DEL_chr20_5c55a389	3e-06	8e-05	FALSE	FALSE	TRUE		Non-repeat
Sniffles2.INS.139AM13	INS	chr20	59133074	191	ATP5F1E	0.85844	.		.	FALSE	FALSE	TRUE		Non-repeat
Sniffles2.DEL.139EM13	DEL	chr20	59133187	-45	ATP5F1E	0.00366	DEL_chr20_53e5c44c	0.138138	0.000468	FALSE	FALSE	TRUE		Non-repeat
Sniffles2.INS.139BM13	INS	chr20	59138621	50	ATP5F1E	0.01186	.		.	FALSE	FALSE	TRUE		Non-repeat
Sniffles2.DEL.139FM13	DEL	chr20	59140941	-1997	ATP5F1E	0.00091	DEL_chr20_535d3bb0	0.977978	8e-06	FALSE	TRUE	FALSE		Non-repeat
Sniffles2.DEL.13A0M13	DEL	chr20	59148680	-36	ATP5F1E	0.19091	DEL_chr20_a72959a4	0.056836	0.118911	FALSE	FALSE	TRUE	(A)n	Simple_repeat
Sniffles2.DEL.13A1M13	DEL	chr20	59153676	-48	ATP5F1E	0.01097	DEL_chr20_59b2b188	0.016949	0.011494	TRUE	FALSE	FALSE		Non-repeat
Sniffles2.INV.13A2M13	INV	chr20	59156635	2173	ATP5F1E	0.00091	.		.	FALSE	FALSE	TRUE		Non-repeat
Sniffles2.INS.139CM13	INS	chr20	59181784	115	EDN3	0.10091	INS_chr20_e4ebce9a	0.973989	0.114646	TRUE	TRUE	FALSE	L1P3	LINE
Sniffles2.DEL.13A4M13	DEL	chr20	59199061	-34	EDN3	0.0082	DEL_chr20_5c55a389	2e-06	8e-05	FALSE	FALSE	TRUE	(TATC)n	Simple_repeat
Sniffles2.DEL.13A5M13	DEL	chr20	59210850	-216	EDN3	0.24229	DEL_chr20_f27ef31a	0.967742	0.290827	TRUE	TRUE	FALSE	AluY	SINE/Alu
Sniffles2.INS.13A3M13	INS	chr20	59265342	40	EDN3	0.38203	INS_chr20_41c758fc	0.40744	0.155742	FALSE	TRUE	FALSE	(TTCC)n	Simple_repeat
Sniffles2.DEL.13AAM13	DEL	chr20	59326414	-94	EDN3	0.09455	DEL_chr20_b41deef3	0.527778	0.006361	FALSE	TRUE	FALSE		Non-repeat
Sniffles2.DEL.13ABM13	DEL	chr20	59329469	-37	EDN3	0.0082	DEL_chr20_5c55a389	3e-06	8e-05	FALSE	FALSE	TRUE		Non-repeat
Sniffles2.DEL.13ACM13	DEL	chr20	59341412	-49	EDN3	0.00364	DEL_chr20_3b629ff9	0.35461	0.000339	FALSE	TRUE	FALSE	(GTGTGA)n	Simple_repeat
Sniffles2.INS.13A6M13	INS	chr20	59341418	38	EDN3	0.00091	.		.	FALSE	FALSE	TRUE	(C)n	Simple_repeat
Sniffles2.INS.13A7M13	INS	chr20	59355822	292	EDN3	0.82818	INS_chr20_41ac9687	0.92467	0.408813	FALSE	TRUE	FALSE		Non-repeat
Sniffles2.DEL.13ADM13	DEL	chr20	59383903	-59	EDN3	0.00182	DEL_chr20_5c55a389	4e-06	8e-05	FALSE	FALSE	TRUE	G-rich	Low_complexity
Sniffles2.INS.13A9M13	INS	chr20	59384418	918	EDN3	0.05273	.		.	FALSE	FALSE	TRUE	GA-rich	Low_complexity
Sniffles2.INS.13A8M13	INS	chr20	59384480	157	EDN3	0.43273	.		.	FALSE	FALSE	TRUE	GA-rich	Low_complexity
Sniffles2.DEL.13AEM13	DEL	chr20	59384583	-53	EDN3	0.21779	DEL_chr20_f5a2f6f6	0.524272	0.000972	FALSE	TRUE	FALSE		Non-repeat
Sniffles2.DEL.13B2M13	DEL	chr20	59401677	-34	EDN3	0.00091	DEL_chr20_bb56d9e1	0.056452	0.00028	FALSE	FALSE	TRUE	(CA)n	Simple_repeat
Sniffles2.INS.13AFM13	INS	chr20	59428367	32	EDN3	0.00274	.		.	FALSE	FALSE	TRUE		Non-repeat
Sniffles2.INS.13B0M13	INS	chr20	59434149	31	EDN3	0.00091	.		.	FALSE	FALSE	TRUE	(A)n	Simple_repeat
Sniffles2.INS.13B1M13	INS	chr20	59442201	67	PHACTR3,EDN3	0.98367	INS_chr20_aa7245f5	0.957143	0.539042	TRUE	TRUE	FALSE	(CCCT)n	Simple_repeat
Sniffles2.DEL.13B3M13	DEL	chr20	59446757	-41	PHACTR3,EDN3	0.00091	DEL_chr20_5c55a389	3e-06	8e-05	FALSE	FALSE	TRUE		Non-repeat
Sniffles2.DEL.13B4M13	DEL	chr20	59459746	-40	PHACTR3,EDN3	0.00091	DEL_chr20_5c55a389	3e-06	8e-05	FALSE	FALSE	TRUE		Non-repeat
Sniffles2.DEL.13B5M13	DEL	chr20	59480155	-39	PHACTR3,EDN3	0.00636	DEL_chr20_5c55a389	3e-06	8e-05	FALSE	FALSE	TRUE	(TTCT)n	Simple_repeat
Sniffles2.DEL.13BAM13	DEL	chr20	59522047	-1612	PHACTR3,EDN3	0.00091	DEL_chr20_ba73eb4b	0.802534	2.4e-05	TRUE	TRUE	FALSE	L1MCa	LINE
Sniffles2.DEL.13BBM13	DEL	chr20	59527735	-42	PHACTR3,EDN3	0.00638	DEL_chr20_5c55a389	3e-06	8e-05	FALSE	FALSE	TRUE		Non-repeat
Sniffles2.DEL.13BCM13	DEL	chr20	59536217	-1191	PHACTR3,EDN3	0.00091	DEL_chr20_4ae16ed1	0.138187	8e-06	FALSE	FALSE	TRUE	L1HS	LINE
Sniffles2.INS.13B6M13	INS	chr20	59541822	35	PHACTR3,EDN3	0.19818	.		.	TRUE	FALSE	FALSE	(CTTTC)n	Simple_repeat
Sniffles2.INS.13B7M13	INS	chr20	59548763	42	PHACTR3,EDN3	0.00091	.		.	FALSE	FALSE	TRUE	(TG)n	Simple_repeat
Sniffles2.DEL.13BDM13	DEL	chr20	59564208	-34	PHACTR3,EDN3	0.0082	DEL_chr20_5c55a389	2e-06	8e-05	FALSE	FALSE	TRUE		Non-repeat
Sniffles2.INS.13B8M13	INS	chr20	59564812	44	PHACTR3,EDN3	0.0127	.		.	FALSE	FALSE	TRUE		Non-repeat
Sniffles2.INS.13B9M13	INS	chr20	59569475	31	PHACTR3,EDN3	0.00912	.		.	FALSE	FALSE	TRUE		Non-repeat
Sniffles2.INS.13C0M13	INS	chr20	59618840	39	PHACTR3	0.00182	.		.	FALSE	FALSE	TRUE		Non-repeat
Sniffles2.DEL.13C6M13	DEL	chr20	59618863	-39	PHACTR3	0.00182	DEL_chr20_5c55a389	3e-06	8e-05	FALSE	FALSE	TRUE		Non-repeat
Sniffles2.DEL.13C7M13	DEL	chr20	59635162	-44	PHACTR3	0.00274	DEL_chr20_5c55a389	3e-06	8e-05	FALSE	FALSE	TRUE	(TTCT)n	Simple_repeat
Sniffles2.INS.13C1M13	INS	chr20	59635170	34	PHACTR3	0.2204	.		.	FALSE	FALSE	TRUE	(TTTC)n	Simple_repeat
Sniffles2.DEL.13C8M13	DEL	chr20	59645636	-41	PHACTR3	0.00272	DEL_chr20_aef97610	0.0746	4.8e-05	FALSE	FALSE	TRUE		Non-repeat
Sniffles2.INS.13C2M13	INS	chr20	59655859	1438	PHACTR3	0.00091	.		.	FALSE	FALSE	TRUE	L1HS	LINE
Sniffles2.INS.13C3M13	INS	chr20	59668916	33	PHACTR3	0.00273	.		.	FALSE	FALSE	TRUE	(A)n	Simple_repeat
Sniffles2.INS.13C4M13	INS	chr20	59674455	62	PHACTR3	0.25045	.		.	FALSE	FALSE	TRUE		Non-repeat
Sniffles2.DEL.13C9M13	DEL	chr20	59674810	-42	PHACTR3	0.33485	DEL_chr20_0a8f5513	0.139159	0.015822	FALSE	FALSE	TRUE		Non-repeat
Sniffles2.INS.13C5M13	INS	chr20	59686863	89	PHACTR3	0.03916	.		.	FALSE	FALSE	TRUE	(TGA)n	Simple_repeat
Sniffles2.DEL.13CAM13	DEL	chr20	59687007	-44	PHACTR3	0.00547	DEL_chr20_d43be902	0.494017	1.6e-05	FALSE	TRUE	FALSE	(TGA)n	Simple_repeat
Sniffles2.DEL.13CCM13	DEL	chr20	59712377	-29130	PHACTR3	0.00182	DEL_chr20_45daa30c	0.64258	0.003212	FALSE	TRUE	FALSE		Non-repeat
Sniffles2.DEL.13CDM13	DEL	chr20	59716207	-36	PHACTR3	0.00455	DEL_chr20_28eeab2e	0.003889	0.000165	FALSE	FALSE	TRUE	(GT)n	Simple_repeat
Sniffles2.DEL.13CEM13	DEL	chr20	59720861	-35	SYCP2,PHACTR3	0.00726	DEL_chr20_abd8b772	0.270677	9e-06	FALSE	FALSE	TRUE		Non-repeat
Sniffles2.DEL.13CFM13	DEL	chr20	59721843	-18715	SYCP2,PHACTR3	0.00182	DEL_chr20_45daa30c	0.99984	0.003212	TRUE	TRUE	FALSE		Non-repeat
Sniffles2.INS.13CBM13	INS	chr20	59723100	44	SYCP2,PHACTR3	0.00092	.		.	FALSE	FALSE	TRUE	(AAC)n	Simple_repeat
Sniffles2.DEL.13D0M13	DEL	chr20	59724821	-42	SYCP2,PHACTR3	0.00092	DEL_chr20_45daa30c	0.002297	0.003212	FALSE	FALSE	TRUE		Non-repeat
Sniffles2.DEL.13D1M13	DEL	chr20	59764429	-38	SYCP2,PHACTR3	0.00546	DEL_chr20_5c55a389	3e-06	8e-05	FALSE	FALSE	TRUE		Non-repeat
Sniffles2.INS.13D3M13	INS	chr20	59822020	54	SYCP2,PHACTR3	0.0592	.		.	FALSE	FALSE	TRUE		Non-repeat
Sniffles2.DEL.13D7M13	DEL	chr20	59822061	-45	SYCP2,PHACTR3	0.01004	DEL_chr20_573d489d	0.534884	1.6e-05	FALSE	TRUE	FALSE		Non-repeat
Sniffles2.INS.13D4M13	INS	chr20	59826491	34	SYCP2,PHACTR3	0.00364	.		.	FALSE	FALSE	TRUE	(G)n	Simple_repeat
Sniffles2.INS.13D5M13	INS	chr20	59830223	64	SYCP2,PHACTR3	0.05464	.		.	FALSE	FALSE	TRUE		Non-repeat
Sniffles2.INS.13D6M13	INS	chr20	59847992	39	SYCP2,PHACTR3	0.00273	INS_chr20_635b3393	0.672414	0.021642	FALSE	TRUE	FALSE		Non-repeat
Sniffles2.DEL.13D8M13	DEL	chr20	59876372	-33	SYCP2,PHACTR3	0.06	DEL_chr20_5c55a389	2e-06	8e-05	FALSE	FALSE	TRUE	(A)n	Simple_repeat
Sniffles2.DEL.13D9M13	DEL	chr20	59879770	-34	SYCP2,PHACTR3	0.02007	DEL_chr20_98369ce3	0.063406	0.000129	FALSE	FALSE	TRUE		Non-repeat
Sniffles2.DEL.13DAM13	DEL	chr20	59890928	-37	SYCP2	0.00091	DEL_chr20_70c9a312	0.004882	4.8e-05	FALSE	FALSE	TRUE		Non-repeat
Sniffles2.INS.13DBM13	INS	chr20	59950026	37	CDH26,SYCP2	0.00091	.		.	FALSE	FALSE	TRUE		Non-repeat
Sniffles2.DEL.13DDM13	DEL	chr20	59953958	-36	CDH26,SYCP2	0.42182	DEL_chr20_0fc49dc0	0.672727	0.000317	TRUE	TRUE	FALSE		Non-repeat
Sniffles2.INS.13DCM13	INS	chr20	59956948	36	CDH26,SYCP2	0.02823	INS_chr20_8dd57c33	0.5	0.000348	FALSE	TRUE	FALSE	(TATATA)n	Simple_repeat
Sniffles2.DEL.13DEM13	DEL	chr20	59967926	-39	CDH26,SYCP2	0.01277	DEL_chr20_e1dff629	0.251572	0.000912	FALSE	FALSE	TRUE	(CTTT)n	Simple_repeat
Sniffles2.DEL.13DFM13	DEL	chr20	59979602	-34	CDH26,SYCP2	0.051	DEL_chr20_5f6703bf	0.012464	8e-06	FALSE	FALSE	TRUE	(T)n	Simple_repeat
Sniffles2.DEL.13E2M13	DEL	chr20	60018703	-31	CDH26	0.03455	DEL_chr20_883b1925	0.007494	8e-06	FALSE	FALSE	TRUE	(T)n	Simple_repeat
Sniffles2.INS.13E0M13	INS	chr20	60021898	46	CDH26	0.34909	.		.	TRUE	FALSE	FALSE	(AC)n	Simple_repeat
Sniffles2.DEL.13E3M13	DEL	chr20	60064471	-37	CDH26	0.00091	DEL_chr20_1089e511	7.2e-05	8e-06	FALSE	FALSE	TRUE		Non-repeat
Sniffles2.DEL.13E4M13	DEL	chr20	60087619	-93	CDH26	0.34029	DEL_chr20_3df30b78	0.646277	0.000287	TRUE	TRUE	FALSE		Non-repeat
Sniffles2.INS.13E1M13	INS	chr20	60087766	48	CDH26	0.24273	.		.	FALSE	FALSE	TRUE		Non-repeat
Sniffles2.INS.13E5M13	INS	chr20	60100493	31	CDH26	0.02747	.		.	FALSE	FALSE	TRUE	(TTCTT)n	Simple_repeat
Sniffles2.INS.13E6M13	INS	chr20	60116648	188	CDH26	0.12113	.		.	FALSE	FALSE	TRUE		Non-repeat
Sniffles2.INS.13E7M13	INS	chr20	60134866	128	CDH26	0.45372	.		.	FALSE	FALSE	TRUE	(AT)n	Simple_repeat
Sniffles2.INS.13E8M13	INS	chr20	60180992	53	CDH26	0.00182	.		.	FALSE	FALSE	TRUE	(CA)n	Simple_repeat
Sniffles2.INS.13E9M13	INS	chr20	60201405	34	CDH26	0.00091	.		.	FALSE	FALSE	TRUE	(A)n	Simple_repeat
Sniffles2.INS.13EAM13	INS	chr20	60228964	31	CDH26	0.00091	.		.	FALSE	FALSE	TRUE	(GT)n	Simple_repeat
Sniffles2.DEL.13EBM13	DEL	chr20	60258983	-37	CDH26	0.00273	DEL_chr20_18ccbf7f	0.000432	8e-06	FALSE	FALSE	TRUE	(TG)n	Simple_repeat
Sniffles2.DEL.13ECM13	DEL	chr20	60273167	-38	CDH26	0.00998	DEL_chr20_5f0dc117	0.010422	1.6e-05	FALSE	FALSE	TRUE		Non-repeat
Sniffles2.INS.13EDM13	INS	chr20	60299600	56	CDH26	0.22958	.		.	FALSE	FALSE	TRUE		Non-repeat
Sniffles2.DEL.13F3M13	DEL	chr20	60303008	-44	CDH26	0.11182	DEL_chr20_340efe04	0.14596	0.000858	FALSE	FALSE	TRUE	(CA)n	Simple_repeat
Sniffles2.DEL.13F4M13	DEL	chr20	60307143	-126	CDH26	0.08485	DEL_chr20_c4aafa20	0.984314	0.183683	TRUE	TRUE	FALSE	AluY	SINE/Alu
Sniffles2.DEL.13F5M13	DEL	chr20	60314569	-33	CDH26	0.0119	DEL_chr20_07feb86f	0.380543	5e-05	FALSE	TRUE	FALSE	(ATCC)n	Simple_repeat
Sniffles2.INS.13EEM13	INS	chr20	60314588	204	CDH26	0.81488	INS_chr20_61cee32f	0.264706	0.034359	FALSE	FALSE	TRUE		Non-repeat
Sniffles2.DEL.13F6M13	DEL	chr20	60330933	-39	CDH26	0.00181	DEL_chr20_8050cc19	0.064103	1.6e-05	FALSE	FALSE	TRUE		Non-repeat
Sniffles2.INS.13EFM13	INS	chr20	60331450	56	CDH26	0.05717	.		.	TRUE	FALSE	FALSE		Non-repeat
Sniffles2.DEL.13F7M13	DEL	chr20	60344546	-38	CDH26	0.09182	DEL_chr20_2c73f54f	0.507692	1.6e-05	FALSE	TRUE	FALSE	(TCTT)n	Simple_repeat
Sniffles2.INS.13F0M13	INS	chr20	60344557	34	CDH26	0.01818	INS_chr20_608034f3	0.68	1.7e-05	FALSE	TRUE	FALSE	(TCTT)n	Simple_repeat
Sniffles2.DEL.13F8M13	DEL	chr20	60349042	-3116	CDH26	0.00091	DEL_chr20_c861e300	0.999358	1.6e-05	TRUE	TRUE	FALSE		Non-repeat
Sniffles2.DEL.13F9M13	DEL	chr20	60351777	-65	CDH26	0.04091	DEL_chr20_c4a8d5dd	0.213592	0.079487	FALSE	FALSE	TRUE	AluY	SINE/Alu
Sniffles2.DEL.13FAM13	DEL	chr20	60356442	-36	CDH26	0.23546	DEL_chr20_130834e6	0.402174	8e-06	FALSE	TRUE	FALSE	(AT)n	Simple_repeat
Sniffles2.INS.13F1M13	INS	chr20	60362934	3403	CDH26	0.00091	.		.	FALSE	FALSE	TRUE		Non-repeat
Sniffles2.DEL.13FBM13	DEL	chr20	60363754	-33	CDH26	0.04265	DEL_chr20_64d33406	0.026438	1.8e-05	FALSE	FALSE	TRUE		Non-repeat
Sniffles2.DEL.13FCM13	DEL	chr20	60386332	-35	CDH26	0.00364	DEL_chr20_2148d6cf	0.005999	0.000683	FALSE	FALSE	TRUE	(CA)n	Simple_repeat
Sniffles2.INS.13F2M13	INS	chr20	60387539	40	CDH26	0.02273	.		.	FALSE	FALSE	TRUE		Non-repeat
Sniffles2.DEL.1400M13	DEL	chr20	60409598	-45	CDH26	0.38566	DEL_chr20_29499c44	0.046606	0.001085	FALSE	FALSE	TRUE		Non-repeat
Sniffles2.DEL.1401M13	DEL	chr20	60409605	-685	CDH26	0.00364	DEL_chr20_29499c44	0.686954	0.001085	FALSE	TRUE	FALSE		Non-repeat
Sniffles2.INS.13FDM13	INS	chr20	60409653	90	CDH26	0.29364	.		.	FALSE	FALSE	TRUE		Non-repeat
Sniffles2.INS.13FEM13	INS	chr20	60439046	74	CDH26	0.82396	.		.	TRUE	FALSE	FALSE	L1MD	LINE
Sniffles2.INS.13FFM13	INS	chr20	60484013	35	CDH26	0.00729	INS_chr20_1594ef56	0.625	0.109467	FALSE	TRUE	FALSE	(TCC)n	Simple_repeat
Sniffles2.DEL.1402M13	DEL	chr20	60507248	-36	CDH26	0.10708	DEL_chr20_60f9fe60	0.459459	1.6e-05	TRUE	TRUE	FALSE	(CA)n	Simple_repeat
Sniffles2.DEL.1403M13	DEL	chr20	60536616	-13194	CDH26	0.0173	DEL_chr20_3ae5a32b	0.999697	0.014006	TRUE	TRUE	FALSE	L1MA3	LINE
Sniffles2.DUP.1404M13	DUP	chr20	60591594	13415	CDH26	0.00181	DUP_chr20_7d2be0ff	0.999851	1.6e-05	TRUE	TRUE	FALSE		Non-repeat
Sniffles2.INS.1405M13	INS	chr20	60600192	75	CDH26	0.5608	.		.	FALSE	FALSE	TRUE		Non-repeat
Sniffles2.DEL.140BM13	DEL	chr20	60600851	-33	CDH26	0.02269	DEL_chr20_e0251f89	0.002768	1.6e-05	FALSE	FALSE	TRUE	(T)n	Simple_repeat
Sniffles2.INS.1406M13	INS	chr20	60620225	55	CDH26	0.00272	.		.	FALSE	FALSE	TRUE	(AT)n	Simple_repeat
Sniffles2.DEL.140CM13	DEL	chr20	60620851	-46	CDH26	0.00091	DEL_chr20_5c55a389	3e-06	8e-05	FALSE	FALSE	TRUE		Non-repeat
Sniffles2.DEL.140DM13	DEL	chr20	60647655	-36	CDH26	0.00363	DEL_chr20_9e0693e6	0.000802	4e-05	FALSE	FALSE	TRUE	(TG)n	Simple_repeat
Sniffles2.DEL.140EM13	DEL	chr20	60649303	-32	CDH26	0.02818	DEL_chr20_d3f3e022	0.272727	9.6e-05	FALSE	FALSE	TRUE		Non-repeat
Sniffles2.INS.1407M13	INS	chr20	60666586	36	CDH26	0.19182	.		.	FALSE	FALSE	TRUE	(AAAG)n	Simple_repeat
Sniffles2.INS.1408M13	INS	chr20	60669519	91	CDH26	0.00823	INS_chr20_ee09b1f1	0.968085	0.005648	TRUE	TRUE	FALSE	AluY	SINE/Alu
Sniffles2.INS.1409M13	INS	chr20	60684556	57	CDH26	0.00091	.		.	FALSE	FALSE	TRUE	(AT)n	Simple_repeat
Sniffles2.INS.140AM13	INS	chr20	60689968	43	CDH26	0.00454	.		.	FALSE	FALSE	TRUE		Non-repeat
Sniffles2.INS.140FM13	INS	chr20	60703080	55	CDH26	0.77314	.		.	TRUE	FALSE	FALSE	(TCTT)n	Simple_repeat
Sniffles2.INS.1410M13	INS	chr20	60720744	46	CDH26	0.00091	.		.	FALSE	FALSE	TRUE		Non-repeat
Sniffles2.INS.1411M13	INS	chr20	60764342	181	CDH26	0.95644	INS_chr20_25a43012	0.867764	0.935464	TRUE	TRUE	FALSE	(CA)n	Simple_repeat
Sniffles2.DEL.1414M13	DEL	chr20	60776453	-32	CDH26	0.87296	DEL_chr20_cbc11922	0.016873	8e-06	FALSE	FALSE	TRUE		Non-repeat
Sniffles2.INS.1413M13	INS	chr20	60787224	39	CDH26	0.00091	.		.	FALSE	FALSE	TRUE	(TCC)n	Simple_repeat
Sniffles2.INS.1412M13	INS	chr20	60792127	69	CDH26	0.9873	INS_chr20_da55aa9e	0.534948	0.379531	TRUE	TRUE	FALSE	(TCC)n	Simple_repeat
Sniffles2.DEL.1416M13	DEL	chr20	60798578	-31	CDH26	0.00274	DEL_chr20_5705f657	0.002848	0.000207	FALSE	FALSE	TRUE	(T)n	Simple_repeat
Sniffles2.INS.1415M13	INS	chr20	60875670	33	CDH26	0.14247	.		.	FALSE	FALSE	TRUE	(TTTC)n	Simple_repeat
Sniffles2.DEL.1417M13	DEL	chr20	60885545	-40	CDH26	0.00182	DEL_chr20_5c55a389	3e-06	8e-05	FALSE	FALSE	TRUE		Non-repeat
Sniffles2.DEL.1418M13	DEL	chr20	60895716	-58	CDH26	0.00907	DEL_chr20_1315e632	0.104982	0.000152	FALSE	FALSE	TRUE		Non-repeat
Sniffles2.INS.141AM13	INS	chr20	60903137	87	CDH26	0.70417	.		.	FALSE	FALSE	TRUE		Non-repeat
Sniffles2.INS.141BM13	INS	chr20	60908552	40	CDH26	0.00182	.		.	FALSE	FALSE	TRUE		Non-repeat
Sniffles2.DEL.141FM13	DEL	chr20	60922814	-34	CDH26	0.07455	DEL_chr20_896206ca	0.004521	8e-06	FALSE	FALSE	TRUE	(T)n	Simple_repeat
Sniffles2.DEL.1420M13	DEL	chr20	60941641	-34	CDH26	0.00366	DEL_chr20_5c55a389	2e-06	8e-05	FALSE	FALSE	TRUE	(TG)n	Simple_repeat
Sniffles2.DEL.1421M13	DEL	chr20	60948040	-50	CDH26	0.01095	DEL_chr20_22077a60	0.028124	1.6e-05	TRUE	FALSE	FALSE		Non-repeat
Sniffles2.INS.141CM13	INS	chr20	60949848	32	CDH26	0.00907	INS_chr20_be677d8e	0.135216	0.000109	FALSE	FALSE	TRUE	(GGAGA)n	Simple_repeat
Sniffles2.DEL.1422M13	DEL	chr20	60967442	-39	CDH26	0.21325	DEL_chr20_a652bc3d	0.062893	0.000301	FALSE	FALSE	TRUE		Non-repeat
Sniffles2.INS.141DM13	INS	chr20	60967563	79	CDH26	0.32273	.		.	FALSE	FALSE	TRUE		Non-repeat
Sniffles2.DEL.1423M13	DEL	chr20	60968787	-41	CDH26	0.00182	DEL_chr20_5c55a389	3e-06	8e-05	FALSE	FALSE	TRUE		Non-repeat
Sniffles2.DEL.1424M13	DEL	chr20	60983957	-38	CDH26	0.00091	DEL_chr20_0f758660	0.074144	0.000111	FALSE	FALSE	TRUE		Non-repeat
Sniffles2.DEL.1425M13	DEL	chr20	60989891	-40	CDH26	0.00091	DEL_chr20_de745e9c	0.1	0.001655	FALSE	FALSE	TRUE		Non-repeat
Sniffles2.INS.141EM13	INS	chr20	60991429	134	CDH26	0.06843	INS_chr20_56ee6eee	0.830169	0.002009	TRUE	TRUE	FALSE	AluY	SINE/Alu
Sniffles2.DUP.1439M13	DUP	chr20	60992732	22541	CDH26	0.0146	DUP_chr20_dae6cd30	0.999911	0.013153	TRUE	TRUE	FALSE		Non-repeat
Sniffles2.INS.1426M13	INS	chr20	61010881	6134	CDH26	0.00182	.		.	FALSE	FALSE	TRUE	L1HS	LINE
Sniffles2.DEL.142FM13	DEL	chr20	61013202	-34	CDH26	0.4274	DEL_chr20_3ba96f7a	0.339806	8e-06	FALSE	TRUE	FALSE	(T)n	Simple_repeat
Sniffles2.DEL.1430M13	DEL	chr20	61022275	-32	CDH26	0.02737	DEL_chr20_68505b22	0.00142	0.000119	FALSE	FALSE	TRUE	(TTCT)n	Simple_repeat
Sniffles2.DEL.1431M13	DEL	chr20	61023975	-48	CDH26	0.46454	DEL_chr20_3bfcd04c	0.316129	1.7e-05	FALSE	TRUE	FALSE		Non-repeat
Sniffles2.DEL.1432M13	DEL	chr20	61025959	-33	CDH26	0.07038	DEL_chr20_68505b22	0.001463	0.000119	FALSE	FALSE	TRUE	(T)n	Simple_repeat
Sniffles2.DEL.1433M13	DEL	chr20	61029015	-47	CDH26	0.09307	DEL_chr20_a4d3df77	0.571429	2.4e-05	FALSE	TRUE	FALSE	(CT)n	Simple_repeat
Sniffles2.INS.1427M13	INS	chr20	61029064	76	CDH26	0.46552	INS_chr20_e682da49	0.033934	9e-06	FALSE	FALSE	TRUE	(CTCT)n	Simple_repeat
Sniffles2.DEL.1434M13	DEL	chr20	61045991	-75	LSM14B,CDH26	0.47278	DEL_chr20_5c664cbb	0.584615	0.01157	TRUE	TRUE	FALSE		Non-repeat
Sniffles2.INS.1428M13	INS	chr20	61046019	5642	LSM14B,CDH26	0.05055	INS_chr20_3decdde9	0.00061	5.2e-05	FALSE	FALSE	TRUE		Non-repeat
Sniffles2.INS.142AM13	INS	chr20	61046057	78	LSM14B,CDH26	0.02455	INS_chr20_3decdde9	0.001914	5.2e-05	FALSE	FALSE	TRUE		Non-repeat
Sniffles2.INS.1429M13	INS	chr20	61046072	6861	LSM14B,CDH26	0.0173	.		.	FALSE	FALSE	TRUE		Non-repeat
Sniffles2.DEL.1435M13	DEL	chr20	61051579	-43	LSM14B,CDH26	0.00182	DEL_chr20_58724549	0.152778	0.002431	FALSE	FALSE	TRUE		Non-repeat
Sniffles2.INS.142BM13	INS	chr20	61051644	43	LSM14B,CDH26	0.27768	.		.	FALSE	FALSE	TRUE		Non-repeat
Sniffles2.DEL.1436M13	DEL	chr20	61060150	-4948	LSM14B,CDH26	0.00091	DEL_chr20_19546870	0.999596	0.000365	FALSE	TRUE	FALSE		Non-repeat
Sniffles2.DEL.1437M13	DEL	chr20	61064722	-3063	LSM14B,CDH26	0.00091	DEL_chr20_be50ff86	0.452679	8e-06	TRUE	TRUE	FALSE		Non-repeat
Sniffles2.INS.142DM13	INS	chr20	61064750	68	LSM14B,CDH26	0.00091	.		.	FALSE	FALSE	TRUE	(CT)n	Simple_repeat
Sniffles2.INS.142CM13	INS	chr20	61066467	34	LSM14B,CDH26	0.46636	.		.	FALSE	FALSE	TRUE		Non-repeat
Sniffles2.DEL.1438M13	DEL	chr20	61068274	-1520	LSM14B,CDH26	0.00091	DEL_chr20_d904261b	0.66887	0.001475	TRUE	TRUE	FALSE		Non-repeat
Sniffles2.INS.142EM13	INS	chr20	61080926	76	LSM14B,CDH26	0.00275	.		.	TRUE	FALSE	FALSE	(GA)n	Simple_repeat
Sniffles2.DEL.1443M13	DEL	chr20	61097609	-43	LSM14B	0.06387	DEL_chr20_d31e3716	0.505747	0.000389	TRUE	TRUE	FALSE		Non-repeat
Sniffles2.INS.143AM13	INS	chr20	61097642	36	LSM14B	0.34301	.		.	FALSE	FALSE	TRUE	(GGAG)n	Simple_repeat
Sniffles2.DEL.1445M13	DEL	chr20	61100731	-458	LSM14B	0.00182	DEL_chr20_f7e6ee90	0.602909	0.059018	FALSE	TRUE	FALSE		Non-repeat
Sniffles2.DEL.1444M13	DEL	chr20	61101129	-217	LSM14B	0.42378	DEL_chr20_f7e6ee90	0.397067	0.059018	FALSE	TRUE	FALSE		Non-repeat
Sniffles2.INS.143BM13	INS	chr20	61101300	155	LSM14B	0.34818	.		.	FALSE	FALSE	TRUE		Non-repeat
Sniffles2.DEL.1446M13	DEL	chr20	61102019	-56	LSM14B	0.54273	DEL_chr20_d8e9149a	0.067616	0.031082	FALSE	FALSE	TRUE		Non-repeat
Sniffles2.INS.143CM13	INS	chr20	61105460	43	LSM14B	0.00364	.		.	FALSE	FALSE	TRUE	(GT)n	Simple_repeat
Sniffles2.INS.143DM13	INS	chr20	61142538	318	LSM14B	0.09619	INS_chr20_2f4e05a1	0.981221	0.089808	TRUE	TRUE	FALSE	AluY	SINE/Alu
Sniffles2.INS.143EM13	INS	chr20	61153376	1651	LSM14B	0.09545	.		.	FALSE	FALSE	TRUE		Non-repeat
Sniffles2.INS.1440M13	INS	chr20	61153376	3169	LSM14B	0.01002	.		.	FALSE	FALSE	TRUE		Non-repeat
Sniffles2.INS.143FM13	INS	chr20	61154011	44	LSM14B	0.00182	.		.	FALSE	FALSE	TRUE	(A)n	Simple_repeat
Sniffles2.INV.144AM13	INV	chr20	61154303	2901	LSM14B	0.00091	.		.	TRUE	FALSE	FALSE		Non-repeat
Sniffles2.DEL.1447M13	DEL	chr20	61156781	-45	LSM14B	0.04265	DEL_chr20_d7a3b524	0.005363	3.2e-05	FALSE	FALSE	TRUE	MLT1D	LTR
Sniffles2.DEL.1448M13	DEL	chr20	61173473	-42	LSM14B	0.00091	DEL_chr20_ec657678	0.148276	0.004341	FALSE	FALSE	TRUE		Non-repeat
Sniffles2.INS.1441M13	INS	chr20	61176898	125	LSM14B	0.97368	.		.	TRUE	FALSE	FALSE	(AAGG)n	Simple_repeat
Sniffles2.DEL.1449M13	DEL	chr20	61191238	-179	LSM14B	0.08227	DEL_chr20_085f8635	0.988889	0.052961	TRUE	TRUE	FALSE		Non-repeat
Sniffles2.INS.1442M13	INS	chr20	61191852	77	LSM14B	0.00548	.		.	FALSE	FALSE	TRUE	(TC)n	Simple_repeat
Sniffles2.INS.144DM13	INS	chr20	61201818	2187	LSM14B	0.00091	.		.	FALSE	FALSE	TRUE		Non-repeat
Sniffles2.INS.144CM13	INS	chr20	61201932	1012	LSM14B	0.01002	.		.	FALSE	FALSE	TRUE		Non-repeat
Sniffles2.INS.144BM13	INS	chr20	61201971	175	LSM14B	0.38657	.		.	FALSE	FALSE	TRUE		Non-repeat
Sniffles2.DEL.1457M13	DEL	chr20	61202042	-33	LSM14B	0.43454	DEL_chr20_50a2b5e7	0.161057	0.113332	FALSE	FALSE	TRUE		Non-repeat
Sniffles2.DEL.1458M13	DEL	chr20	61202055	-1551	LSM14B	0.00091	DEL_chr20_5fb2f984	0.969356	0.000103	TRUE	TRUE	FALSE		Non-repeat
Sniffles2.INS.144EM13	INS	chr20	61220558	43	LSM14B	0.00091	.		.	FALSE	FALSE	TRUE	(GT)n	Simple_repeat
Sniffles2.DEL.1459M13	DEL	chr20	61229618	-50	LSM14B	0.97913	DEL_chr20_5c55a389	3e-06	8e-05	TRUE	FALSE	FALSE	(TA)n	Simple_repeat
Sniffles2.DEL.145AM13	DEL	chr20	61235455	-40	LSM14B	0.00181	DEL_chr20_e9dab0b4	0.012889	8e-06	FALSE	FALSE	TRUE		Non-repeat
Sniffles2.DEL.145BM13	DEL	chr20	61238999	-40	LSM14B	0.00274	DEL_chr20_e66e6075	0.043902	0.000651	FALSE	FALSE	TRUE		Non-repeat
Sniffles2.INS.144FM13	INS	chr20	61239007	37	LSM14B	0.00091	.		.	FALSE	FALSE	TRUE	(TC)n	Simple_repeat
Sniffles2.DEL.145CM13	DEL	chr20	61243133	-43	LSM14B	0.01091	DEL_chr20_11947700	0.113402	0.000303	FALSE	FALSE	TRUE		Non-repeat
Sniffles2.INS.1450M13	INS	chr20	61258342	31	LSM14B	0.00182	.		.	FALSE	FALSE	TRUE	(A)n	Simple_repeat
Sniffles2.INS.1452M13	INS	chr20	61260518	43	LSM14B	0.00091	.		.	FALSE	FALSE	TRUE	(GT)n	Simple_repeat
Sniffles2.DEL.145DM13	DEL	chr20	61264912	-37	LSM14B	0.04446	DEL_chr20_3dfe1230	0.122977	0.00188	FALSE	FALSE	TRUE		Non-repeat
Sniffles2.INS.1451M13	INS	chr20	61264962	40	LSM14B	0.02641	.		.	FALSE	FALSE	TRUE		Non-repeat
Sniffles2.DEL.145EM13	DEL	chr20	61273222	-52	LSM14B	0.00638	DEL_chr20_2579751c	0.13217	0.000788	FALSE	FALSE	TRUE		Non-repeat
Sniffles2.INS.1453M13	INS	chr20	61273527	163	LSM14B	0.91561	.		.	FALSE	FALSE	TRUE		Non-repeat
Sniffles2.DEL.145FM13	DEL	chr20	61275546	-45	LSM14B	0.00365	DEL_chr20_31d27a45	0.291139	8e-06	FALSE	FALSE	TRUE		Non-repeat
Sniffles2.INS.1454M13	INS	chr20	61282912	1450	LSM14B	0.00458	.		.	FALSE	FALSE	TRUE		Non-repeat
Sniffles2.INS.1455M13	INS	chr20	61283097	105	LSM14B	0.65064	.		.	FALSE	FALSE	TRUE		Non-repeat
Sniffles2.DEL.1460M13	DEL	chr20	61283317	-35	LSM14B	0.01463	DEL_chr20_0c85b136	0.339623	8e-06	FALSE	TRUE	FALSE		Non-repeat
Sniffles2.DEL.1461M13	DEL	chr20	61285300	-48	LSM14B	0.00091	DEL_chr20_d52e2477	0.480392	0.001599	FALSE	TRUE	FALSE		Non-repeat
Sniffles2.INS.1456M13	INS	chr20	61290040	73	LSM14B	0.23182	.		.	FALSE	FALSE	TRUE		Non-repeat
Sniffles2.DEL.1462M13	DEL	chr20	61290195	-59	LSM14B	0.53721	DEL_chr20_e7258952	0.081522	0.000127	FALSE	FALSE	TRUE		Non-repeat
Sniffles2.DEL.1475M13	DEL	chr20	61309358	-50	LSM14B	0.77405	DEL_chr20_71113859	0.058229	0.338963	TRUE	FALSE	FALSE		Non-repeat
Sniffles2.INS.1466M13	INS	chr20	61329286	6467	LSM14B	0.00183	.		.	FALSE	FALSE	TRUE		Non-repeat
Sniffles2.INS.1467M13	INS	chr20	61329312	2360	LSM14B	0.01769	.		.	FALSE	FALSE	TRUE		Non-repeat
Sniffles2.INS.1465M13	INS	chr20	61329317	3487	LSM14B	0.08974	.		.	FALSE	FALSE	TRUE		Non-repeat
Sniffles2.INS.1464M13	INS	chr20	61329347	475	LSM14B	0.67151	INS_chr20_527305d9	0.193772	0.033491	FALSE	FALSE	TRUE		Non-repeat
Sniffles2.INS.1469M13	INS	chr20	61331583	2211	LSM14B	0.03825	.		.	FALSE	FALSE	TRUE		Non-repeat
Sniffles2.INS.146AM13	INS	chr20	61331592	124	LSM14B	0.04022	.		.	TRUE	FALSE	FALSE		Non-repeat
Sniffles2.INS.1468M13	INS	chr20	61331593	1111	LSM14B	0.89564	.		.	FALSE	FALSE	TRUE		Non-repeat
Sniffles2.INS.146BM13	INS	chr20	61337299	303	LSM14B	0.98094	INS_chr20_412c0138	0.941296	0.820338	FALSE	TRUE	FALSE	(TGA)n	Simple_repeat
Sniffles2.DEL.1476M13	DEL	chr20	61350202	-151	LSM14B	0.45818	DEL_chr20_eb762893	0.276364	0.10556	FALSE	FALSE	TRUE		Non-repeat
Sniffles2.INS.146CM13	INS	chr20	61350414	54	LSM14B	0.00091	.		.	FALSE	FALSE	TRUE		Non-repeat
Sniffles2.INS.146DM13	INS	chr20	61351898	43	LSM14B	0.00091	.		.	FALSE	FALSE	TRUE	(T)n	Simple_repeat
Sniffles2.INS.146EM13	INS	chr20	61353604	575	LSM14B	0.96733	.		.	FALSE	FALSE	TRUE		Non-repeat
Sniffles2.INS.146FM13	INS	chr20	61362327	40	LSM14B	0.00091	.		.	FALSE	FALSE	TRUE	(G)n	Simple_repeat
Sniffles2.DEL.1477M13	DEL	chr20	61363496	-45	LSM14B	0.00273	DEL_chr20_5c55a389	3e-06	8e-05	FALSE	FALSE	TRUE		Non-repeat
Sniffles2.INS.1470M13	INS	chr20	61375763	128	LSM14B	0.00914	.		.	FALSE	FALSE	TRUE		Non-repeat
Sniffles2.INS.1471M13	INS	chr20	61375984	584	LSM14B	0.90109	.		.	FALSE	FALSE	TRUE	(TGG)n	Simple_repeat
Sniffles2.INS.1472M13	INS	chr20	61383621	287	LSM14B	0.81216	INS_chr20_bcaf1c3b	0.857581	0.513348	TRUE	TRUE	FALSE	(TA)n	Simple_repeat
Sniffles2.INS.1473M13	INS	chr20	61390349	158	LSM14B	0.30018	.		.	FALSE	FALSE	TRUE		Non-repeat
Sniffles2.DEL.1478M13	DEL	chr20	61390350	-104	LSM14B	0.21909	DEL_chr20_cb074389	0.184211	0.001453	FALSE	FALSE	TRUE		Non-repeat
Sniffles2.INS.1474M13	INS	chr20	61397388	6053	LSM14B	0.04753	.		.	FALSE	FALSE	TRUE	L1HS	LINE
Sniffles2.DEL.1483M13	DEL	chr20	61399117	-321	LSM14B	0.40653	DEL_chr20_23945c87	0.956522	0.46474	TRUE	TRUE	FALSE	AluY	SINE/Alu
Sniffles2.DEL.1484M13	DEL	chr20	61406585	-55	LSM14B	0.00274	DEL_chr20_f1ceea5e	0.097731	0.000177	FALSE	FALSE	TRUE		Non-repeat
Sniffles2.INS.147CM13	INS	chr20	61406685	76	LSM14B	0.06022	.		.	FALSE	FALSE	TRUE		Non-repeat
Sniffles2.DEL.1485M13	DEL	chr20	61422437	-32	LSM14B	0.06102	DEL_chr20_6de0b8aa	0.001335	2.4e-05	FALSE	FALSE	TRUE	(A)n	Simple_repeat
Sniffles2.DEL.1486M13	DEL	chr20	61424202	-62	LSM14B	0.03916	DEL_chr20_89718d2a	0.25	0.000196	TRUE	FALSE	FALSE		Non-repeat
Sniffles2.INS.147DM13	INS	chr20	61424819	47	LSM14B	0.18512	.		.	FALSE	FALSE	TRUE		Non-repeat
Sniffles2.INS.147EM13	INS	chr20	61425818	85	LSM14B	0.02368	.		.	FALSE	FALSE	TRUE		Non-repeat
Sniffles2.DEL.1487M13	DEL	chr20	61425819	-42	LSM14B	0.01455	DEL_chr20_d057307d	0.10148	8e-06	FALSE	FALSE	TRUE		Non-repeat
Sniffles2.DEL.1488M13	DEL	chr20	61429043	-38	LSM14B	0.03558	DEL_chr20_6de0b8aa	0.001577	2.4e-05	FALSE	FALSE	TRUE		Non-repeat
Sniffles2.INS.147FM13	INS	chr20	61444268	401	LSM14B	0.90109	INS_chr20_2f4262a3	0.236933	0.998747	TRUE	FALSE	FALSE	(TG)n	Simple_repeat
Sniffles2.DEL.1489M13	DEL	chr20	61445189	-43	LSM14B	0.00091	DEL_chr20_cc6ba1d4	0.007332	1.7e-05	FALSE	FALSE	TRUE		Non-repeat
Sniffles2.INS.1480M13	INS	chr20	61453541	54	LSM14B	0.00091	.		.	FALSE	FALSE	TRUE		Non-repeat
Sniffles2.INS.1481M13	INS	chr20	61458172	683	LSM14B	0.02909	.		.	FALSE	FALSE	TRUE	(GTG)n	Simple_repeat
Sniffles2.DEL.148AM13	DEL	chr20	61458346	-66	LSM14B	0.04182	DEL_chr20_69f16bfb	0.465278	0.012658	TRUE	TRUE	FALSE		Non-repeat
Sniffles2.INS.1482M13	INS	chr20	61475507	315	LSM14B	0.9882	.		.	FALSE	FALSE	TRUE	(CTCC)n	Simple_repeat
Sniffles2.DEL.1494M13	DEL	chr20	61505625	-131	LSM14B	0.04091	DEL_chr20_5eac024a	0.4	0.037867	FALSE	TRUE	FALSE		Non-repeat
Sniffles2.INS.148BM13	INS	chr20	61528438	34	LSM14B	0.11909	.		.	FALSE	FALSE	TRUE	(GGGA)n	Simple_repeat
Sniffles2.INS.148CM13	INS	chr20	61531473	33	LSM14B	0.00455	INS_chr20_e0b6749d	0.302752	0.000279	FALSE	TRUE	FALSE		Non-repeat
Sniffles2.INS.148DM13	INS	chr20	61534666	34	LSM14B	0.00091	.		.	FALSE	FALSE	TRUE		Non-repeat
Sniffles2.DEL.1495M13	DEL	chr20	61534763	-78	LSM14B	0.15545	DEL_chr20_6beea649	0.423985	3.2e-05	FALSE	TRUE	FALSE		Non-repeat
Sniffles2.DEL.1496M13	DEL	chr20	61536096	-37	LSM14B	0.00091	DEL_chr20_69ea1e58	0.000164	1.6e-05	FALSE	FALSE	TRUE		Non-repeat
Sniffles2.INS.148EM13	INS	chr20	61546077	142	LSM14B	0.94737	INS_chr20_2cea51dc	0.373367	0.623636	TRUE	TRUE	FALSE	(TG)n	Simple_repeat
Sniffles2.DEL.1497M13	DEL	chr20	61550206	-66	LSM14B	0.05191	DEL_chr20_31965764	0.59292	0.000972	FALSE	TRUE	FALSE		Non-repeat
Sniffles2.INS.148FM13	INS	chr20	61550255	63	LSM14B	0.0082	.		.	FALSE	FALSE	TRUE		Non-repeat
Sniffles2.INS.1490M13	INS	chr20	61557761	4303	LSM14B	0.06972	INS_chr20_a0158d01	0.531722	0.056352	FALSE	TRUE	FALSE	L1HS	LINE
Sniffles2.DEL.1498M13	DEL	chr20	61562139	-44	LSM14B	0.00455	DEL_chr20_ba535bf7	0.090427	7.1e-05	FALSE	FALSE	TRUE		Non-repeat
Sniffles2.INS.1491M13	INS	chr20	61562151	145	LSM14B	0.20401	.		.	FALSE	FALSE	TRUE		Non-repeat
Sniffles2.INS.1492M13	INS	chr20	61565222	38	LSM14B	0.36364	.		.	TRUE	FALSE	FALSE		Non-repeat
Sniffles2.DEL.1499M13	DEL	chr20	61565235	-43	LSM14B	0.43546	DEL_chr20_a561310d	0.312057	0.000725	TRUE	TRUE	FALSE	(GTG)n	Simple_repeat
Sniffles2.DEL.149AM13	DEL	chr20	61572993	-51	LSM14B	0.00091	DEL_chr20_9599b57a	0.163348	8.1e-05	FALSE	FALSE	TRUE	(GGAT)n	Simple_repeat
Sniffles2.DEL.149BM13	DEL	chr20	61583129	-40	LSM14B	0.00182	DEL_chr20_abf566b3	0.082661	0.5	FALSE	FALSE	TRUE		Non-repeat
Sniffles2.INS.1493M13	INS	chr20	61583200	45	LSM14B	0.01273	.		.	FALSE	FALSE	TRUE		Non-repeat
Sniffles2.DEL.149CM13	DEL	chr20	61585673	-110	LSM14B	0.74319	DEL_chr20_73da7109	0.557789	0.011469	TRUE	TRUE	FALSE	(TGATGG)n	Simple_repeat
Sniffles2.INS.149FM13	INS	chr20	61620171	80	LSM14B	0.98094	INS_chr20_ebdced2b	0.620156	0.710299	TRUE	TRUE	FALSE	(GGAT)n	Simple_repeat
Sniffles2.DEL.14A8M13	DEL	chr20	61624020	-55	LSM14B	0.00091	DEL_chr20_69ea1e58	0.000242	1.6e-05	FALSE	FALSE	TRUE		Non-repeat
Sniffles2.DEL.14A9M13	DEL	chr20	61641811	-202	LSM14B	0.56806	DEL_chr20_86b5f52e	0.585014	0.17958	FALSE	TRUE	FALSE		Non-repeat
Sniffles2.INS.14A0M13	INS	chr20	61642018	45	LSM14B	0.00091	.		.	FALSE	FALSE	TRUE		Non-repeat
Sniffles2.INS.14A1M13	INS	chr20	61647543	40	LSM14B	0.39837	INS_chr20_50115d82	0.512	0.204002	TRUE	TRUE	FALSE	(CT)n	Simple_repeat
Sniffles2.INS.14A2M13	INS	chr20	61652939	31	LSM14B	0.00091	.		.	FALSE	FALSE	TRUE		Non-repeat
Sniffles2.DEL.14AAM13	DEL	chr20	61653602	-232	LSM14B	0.42378	DEL_chr20_e13117c9	0.443049	0.26038	TRUE	TRUE	FALSE	SVA_A	SVA
Sniffles2.DEL.14ABM13	DEL	chr20	61654902	-35	LSM14B	0.41257	DEL_chr20_a33d18bd	0.031434	0.00048	FALSE	FALSE	TRUE		Non-repeat
Sniffles2.DEL.14ACM13	DEL	chr20	61656282	-41	LSM14B	0.00635	DEL_chr20_4ddf91a8	0.451613	8.7e-05	FALSE	TRUE	FALSE		Non-repeat
Sniffles2.INS.14A3M13	INS	chr20	61659625	65	LSM14B	0.0192	.		.	FALSE	FALSE	TRUE		Non-repeat
Sniffles2.DEL.14ADM13	DEL	chr20	61659631	-38	LSM14B	0.16546	DEL_chr20_1bb9967a	0.25	0.001887	FALSE	FALSE	TRUE		Non-repeat
Sniffles2.DEL.14AEM13	DEL	chr20	61671106	-37	LSM14B	0.01361	DEL_chr20_ad88ebf6	0.056886	2.4e-05	FALSE	FALSE	TRUE	(GATG)n	Simple_repeat
Sniffles2.DEL.14AFM13	DEL	chr20	61675393	-51	LSM14B	0.15	DEL_chr20_e3f07efb	0.093694	0.00092	FALSE	FALSE	TRUE		Non-repeat
Sniffles2.INS.14A4M13	INS	chr20	61675579	50	LSM14B	0.47822	.		.	FALSE	FALSE	TRUE		Non-repeat
Sniffles2.INS.14A5M13	INS	chr20	61682532	44	LSM14B	0.00273	.		.	FALSE	FALSE	TRUE	(TA)n	Simple_repeat
Sniffles2.DEL.14B0M13	DEL	chr20	61689262	-39	LSM14B	0.17364	DEL_chr20_f796a989	0.080483	0.011179	FALSE	FALSE	TRUE		Non-repeat
Sniffles2.INS.14A6M13	INS	chr20	61689529	46	LSM14B	0.00545	.		.	FALSE	FALSE	TRUE		Non-repeat
Sniffles2.INS.14A7M13	INS	chr20	61693885	34	LSM14B	0.00091	.		.	FALSE	FALSE	TRUE	(T)n	Simple_repeat
Sniffles2.DEL.14BDM13	DEL	chr20	61699792	-36	LSM14B	0.00091	DEL_chr20_dc086951	0.004662	8e-06	FALSE	FALSE	TRUE		Non-repeat
Sniffles2.INS.14B2M13	INS	chr20	61714038	47	LSM14B	0.07299	INS_chr20_eaa3c5bf	0.681159	0.002118	TRUE	TRUE	FALSE	(TGTTA)n	Simple_repeat
Sniffles2.DEL.14BEM13	DEL	chr20	61716193	-46	LSM14B	0.00455	DEL_chr20_c86a2f64	0.202586	0.009299	FALSE	FALSE	TRUE		Non-repeat
Sniffles2.INS.14B3M13	INS	chr20	61716765	43	LSM14B	0.00456	.		.	FALSE	FALSE	TRUE	(C)n	Simple_repeat
Sniffles2.DEL.14BFM13	DEL	chr20	61723962	-48	LSM14B	0.3898	DEL_chr20_6629cfe6	0.242574	4e-05	FALSE	FALSE	TRUE		Non-repeat
Sniffles2.INS.14B4M13	INS	chr20	61723966	49	LSM14B	0.18488	.		.	FALSE	FALSE	TRUE		Non-repeat
Sniffles2.INS.14B5M13	INS	chr20	61730905	33	LSM14B	0.02182	.		.	FALSE	FALSE	TRUE		Non-repeat
Sniffles2.DEL.14C0M13	DEL	chr20	61744453	-75	LSM14B	0.89746	DEL_chr20_b55fdb39	0.4	0.002909	FALSE	TRUE	FALSE		Non-repeat
Sniffles2.INS.14B7M13	INS	chr20	61744511	37	LSM14B	0.01455	.		.	FALSE	FALSE	TRUE	(GA)n	Simple_repeat
Sniffles2.INS.14B6M13	INS	chr20	61748929	58	LSM14B	0.27727	.		.	TRUE	FALSE	FALSE		Non-repeat
Sniffles2.DEL.14C1M13	DEL	chr20	61755447	-39	LSM14B	0.00912	DEL_chr20_b6b99065	0.070175	0.000185	FALSE	FALSE	TRUE		Non-repeat
Sniffles2.DEL.14C2M13	DEL	chr20	61759902	-39	LSM14B	0.00182	DEL_chr20_9ffc0f9c	0.004296	8e-06	FALSE	FALSE	TRUE		Non-repeat
Sniffles2.INS.14B8M13	INS	chr20	61777757	103	LSM14B	0.52087	.		.	FALSE	FALSE	TRUE	(CA)n	Simple_repeat
Sniffles2.INS.14B9M13	INS	chr20	61783869	111	LSM14B	0.07559	.		.	FALSE	FALSE	TRUE		Non-repeat
Sniffles2.DEL.14C3M13	DEL	chr20	61783953	-185	LSM14B	0.62069	DEL_chr20_e7534202	0.311828	0.000286	FALSE	TRUE	FALSE		Non-repeat
Sniffles2.INS.14BBM13	INS	chr20	61784108	984	LSM14B	0.00091	.		.	FALSE	FALSE	TRUE		Non-repeat
Sniffles2.DEL.14C4M13	DEL	chr20	61784625	-62	LSM14B	0.02636	DEL_chr20_f5324ba6	0.887324	0.001145	TRUE	TRUE	FALSE		Non-repeat
Sniffles2.INS.14BAM13	INS	chr20	61784665	96	LSM14B	0.10291	.		.	FALSE	FALSE	TRUE		Non-repeat
Sniffles2.DEL.14C5M13	DEL	chr20	61793591	-53	LSM14B	0.00091	DEL_chr20_7af11bfd	0.128725	0.001769	FALSE	FALSE	TRUE	AluY	SINE/Alu
Sniffles2.INS.14BCM13	INS	chr20	61795135	296	LSM14B	0.97096	INS_chr20_18cc5ec1	0.986498	0.990618	FALSE	TRUE	FALSE	(ATGGTG)n	Simple_repeat
Sniffles2.DEL.14CCM13	DEL	chr20	61819920	-43	LSM14B	0.00182	DEL_chr20_5c55a389	3e-06	8e-05	FALSE	FALSE	TRUE		Non-repeat
Sniffles2.DEL.14CBM13	DEL	chr20	61821207	-41	LSM14B	0.00183	DEL_chr20_595f0e9b	0.144828	0.000158	FALSE	FALSE	TRUE		Non-repeat
Sniffles2.INS.14C6M13	INS	chr20	61821475	49	LSM14B	0.57727	.		.	FALSE	FALSE	TRUE		Non-repeat
Sniffles2.INS.14C7M13	INS	chr20	61823305	810	LSM14B	0.9755	.		.	FALSE	FALSE	TRUE		Non-repeat
Sniffles2.DEL.14CDM13	DEL	chr20	61843469	-36	LSM14B	0.00091	DEL_chr20_4533484c	0.059105	0.000693	FALSE	FALSE	TRUE		Non-repeat
Sniffles2.DEL.14CEM13	DEL	chr20	61852320	-40	LSM14B	0.00455	DEL_chr20_5c55a389	3e-06	8e-05	FALSE	FALSE	TRUE		Non-repeat
Sniffles2.INS.14C8M13	INS	chr20	61854666	43	LSM14B	0.11	.		.	FALSE	FALSE	TRUE		Non-repeat
Sniffles2.DEL.14D0M13	DEL	chr20	61854930	-50	LSM14B	0.00181	DEL_chr20_dce5e3da	0.078825	0.000323	FALSE	FALSE	TRUE		Non-repeat
Sniffles2.DEL.14CFM13	DEL	chr20	61856587	-50	LSM14B	0.11978	DEL_chr20_24f3cd50	0.04831	0.003226	TRUE	FALSE	FALSE		Non-repeat
Sniffles2.DEL.14D1M13	DEL	chr20	61865193	-44	LSM14B	0.00092	DEL_chr20_37f2672d	0.030612	0.000103	FALSE	FALSE	TRUE		Non-repeat
Sniffles2.INS.14C9M13	INS	chr20	61865807	126	LSM14B	0.02294	.		.	FALSE	FALSE	TRUE		Non-repeat
Sniffles2.INS.14CAM13	INS	chr20	61893252	105	LSM14B	0.97278	.		.	FALSE	FALSE	TRUE	(GGAT)n	Simple_repeat
Sniffles2.DEL.14D2M13	DEL	chr20	61893688	-36	LSM14B	0.00734	DEL_chr20_f941506e	0.12585	1.6e-05	FALSE	FALSE	TRUE	(TGGA)n	Simple_repeat
Sniffles2.INS.14D3M13	INS	chr20	61901251	41	LSM14B	0.00364	.		.	FALSE	FALSE	TRUE	(G)n	Simple_repeat
Sniffles2.DEL.14EBM13	DEL	chr20	61907034	-44	LSM14B	0.00273	DEL_chr20_5c55a389	3e-06	8e-05	FALSE	FALSE	TRUE		Non-repeat
Sniffles2.INS.14D4M13	INS	chr20	61911716	47	LSM14B	0.88748	.		.	FALSE	FALSE	TRUE		Non-repeat
Sniffles2.INS.14D5M13	INS	chr20	61914593	46	LSM14B	0.00183	.		.	FALSE	FALSE	TRUE		Non-repeat
Sniffles2.INS.14D6M13	INS	chr20	61920103	521	LSM14B	0.86751	INS_chr20_8ebb54aa	0.400423	0.000492	FALSE	TRUE	FALSE		Non-repeat
Sniffles2.DEL.14ECM13	DEL	chr20	61920516	-45	LSM14B	0.05455	DEL_chr20_82a061ab	0.213953	7.2e-05	FALSE	FALSE	TRUE		Non-repeat
Sniffles2.INS.14D7M13	INS	chr20	61927963	37	LSM14B	0.00091	.		.	FALSE	FALSE	TRUE	(C)n	Simple_repeat
Sniffles2.DEL.14EDM13	DEL	chr20	61933680	-42	LSM14B	0.00734	DEL_chr20_2b10960a	0.094298	0.000156	TRUE	FALSE	FALSE		Non-repeat
Sniffles2.INS.14D8M13	INS	chr20	61934126	45	LSM14B	0.00275	.		.	FALSE	FALSE	TRUE	(G)n	Simple_repeat
Sniffles2.DEL.14EEM13	DEL	chr20	61939362	-4288	LSM14B	0.00182	DEL_chr20_cd1d4d2a	0.188156	8e-06	FALSE	FALSE	TRUE		Non-repeat
Sniffles2.DEL.14EFM13	DEL	chr20	61940177	-3155	LSM14B	0.00544	DEL_chr20_cd1d4d2a	0.222628	8e-06	FALSE	FALSE	TRUE		Non-repeat
Sniffles2.DEL.14F0M13	DEL	chr20	61940658	-2502	LSM14B	0.09472	DEL_chr20_75cb4b8d	0.069517	8e-06	FALSE	FALSE	TRUE		Non-repeat
Sniffles2.DEL.14F1M13	DEL	chr20	61940967	-2252	LSM14B	0.09654	DEL_chr20_75cb4b8d	0.07723	8e-06	FALSE	FALSE	TRUE		Non-repeat
Sniffles2.DEL.14F2M13	DEL	chr20	61941160	-3533	LSM14B	0.00182	DEL_chr20_a351ced3	0.230886	0.003013	FALSE	FALSE	TRUE		Non-repeat
Sniffles2.DEL.14F3M13	DEL	chr20	61941430	-1899	LSM14B	0.03552	DEL_chr20_c05380e6	0.112502	0.000238	FALSE	FALSE	TRUE		Non-repeat
Sniffles2.DEL.14F5M13	DEL	chr20	61941842	-2415	LSM14B	0.06636	DEL_chr20_c05380e6	0.263659	0.000238	FALSE	FALSE	TRUE		Non-repeat
Sniffles2.DEL.14F6M13	DEL	chr20	61942165	-1268	LSM14B	0.01364	DEL_chr20_c05380e6	0.276771	0.000238	FALSE	FALSE	TRUE		Non-repeat
Sniffles2.DEL.14F4M13	DEL	chr20	61942201	-2149	LSM14B	0.12273	DEL_chr20_c05380e6	0.296279	0.000238	FALSE	FALSE	TRUE		Non-repeat
Sniffles2.DEL.14F8M13	DEL	chr20	61942922	-1763	LSM14B	0.11	DEL_chr20_a351ced3	0.372388	0.003013	TRUE	TRUE	FALSE		Non-repeat
Sniffles2.DEL.14F7M13	DEL	chr20	61943055	-98	LSM14B	0.23818	DEL_chr20_c05380e6	0.155416	0.000238	FALSE	FALSE	TRUE		Non-repeat
Sniffles2.INS.14DBM13	INS	chr20	61943100	5753	LSM14B	0.00455	.		.	FALSE	FALSE	TRUE		Non-repeat
Sniffles2.INS.14DCM13	INS	chr20	61943177	1356	LSM14B	0.00818	.		.	FALSE	FALSE	TRUE		Non-repeat
Sniffles2.INS.14DEM13	INS	chr20	61943192	4193	LSM14B	0.00091	.		.	FALSE	FALSE	TRUE		Non-repeat
Sniffles2.INS.14D9M13	INS	chr20	61943250	440	LSM14B	0.13067	.		.	FALSE	FALSE	TRUE		Non-repeat
Sniffles2.INS.14DAM13	INS	chr20	61943264	2823	LSM14B	0.00364	.		.	FALSE	FALSE	TRUE		Non-repeat
Sniffles2.INS.14DDM13	INS	chr20	61943312	5235	LSM14B	0.00455	.		.	FALSE	FALSE	TRUE		Non-repeat
Sniffles2.DEL.14F9M13	DEL	chr20	61943483	-2115	LSM14B	0.01727	DEL_chr20_a351ced3	0.446696	0.003013	FALSE	TRUE	FALSE		Non-repeat
Sniffles2.DEL.14FAM13	DEL	chr20	61943536	-834	LSM14B	0.05455	DEL_chr20_a351ced3	0.176272	0.003013	FALSE	FALSE	TRUE		Non-repeat
Sniffles2.INS.14DFM13	INS	chr20	61944071	86	LSM14B	0.01366	.		.	FALSE	FALSE	TRUE		Non-repeat
Sniffles2.DEL.14FCM13	DEL	chr20	61944080	-94	LSM14B	0.06455	DEL_chr20_a351ced3	0.020055	0.003013	FALSE	FALSE	TRUE		Non-repeat
Sniffles2.DEL.14FBM13	DEL	chr20	61944175	-1132	LSM14B	0.02368	DEL_chr20_c81a7850	0.33098	0.014097	FALSE	TRUE	FALSE		Non-repeat
Sniffles2.DEL.14FDM13	DEL	chr20	61944683	-193	LSM14B	0.03734	DEL_chr20_c81a7850	0.201251	0.014097	FALSE	FALSE	TRUE		Non-repeat
Sniffles2.DEL.14FEM13	DEL	chr20	61944725	-994	LSM14B	0.00364	DEL_chr20_56cc2c7d	0.528539	0.006983	FALSE	TRUE	FALSE		Non-repeat
Sniffles2.DEL.14FFM13	DEL	chr20	61945298	-1596	LSM14B	0.00364	DEL_chr20_fb5ad79f	0.575288	0.248476	FALSE	TRUE	FALSE		Non-repeat
Sniffles2.DEL.1500M13	DEL	chr20	61945770	-134	LSM14B	0.03734	DEL_chr20_731c3f06	0.876623	4e-05	FALSE	TRUE	FALSE		Non-repeat
Sniffles2.DEL.1501M13	DEL	chr20	61946014	-732	LSM14B	0.05455	DEL_chr20_2ea614c8	0.329438	0.305091	FALSE	TRUE	FALSE		Non-repeat
Sniffles2.INS.14E1M13	INS	chr20	61946687	641	LSM14B	0.02018	.		.	FALSE	FALSE	TRUE		Non-repeat
Sniffles2.INS.14E0M13	INS	chr20	61946747	49	LSM14B	0.15427	.		.	FALSE	FALSE	TRUE		Non-repeat
Sniffles2.DEL.1502M13	DEL	chr20	61946766	-146	LSM14B	0.07418	DEL_chr20_55726a75	0.240196	0.000239	FALSE	FALSE	TRUE		Non-repeat
Sniffles2.DEL.1503M13	DEL	chr20	61947518	-242	LSM14B	0.13546	DEL_chr20_8c5a0d64	0.497942	0.000607	TRUE	TRUE	FALSE		Non-repeat
Sniffles2.INS.14E2M13	INS	chr20	61947807	50	LSM14B	0.02468	INS_chr20_2ed2e398	0.1936	0.000177	FALSE	FALSE	TRUE		Non-repeat
Sniffles2.DEL.1504M13	DEL	chr20	61948408	-50	LSM14B	0.19273	DEL_chr20_f6d5150a	0.25	0.011044	TRUE	FALSE	FALSE		Non-repeat
Sniffles2.DEL.1505M13	DEL	chr20	61951234	-305	LSM14B	0.73273	DEL_chr20_927c55b3	0.954248	0.652706	TRUE	TRUE	FALSE	AluY	SINE/Alu
Sniffles2.DEL.1506M13	DEL	chr20	61952082	-32	LSM14B	0.29508	DEL_chr20_e22c9711	0.061682	0.003039	FALSE	FALSE	TRUE	(CA)n	Simple_repeat
Sniffles2.DEL.1507M13	DEL	chr20	61967515	-46	LSM14B	0.01	DEL_chr20_150b4044	0.102411	0.000475	FALSE	FALSE	TRUE		Non-repeat
Sniffles2.INS.14E3M13	INS	chr20	61967611	41	LSM14B	0.00091	.		.	FALSE	FALSE	TRUE	(CT)n	Simple_repeat
Sniffles2.DEL.1508M13	DEL	chr20	61968779	-42	LSM14B	0.15455	DEL_chr20_5a043d21	0.010552	8e-06	FALSE	FALSE	TRUE		Non-repeat
Sniffles2.INS.14E4M13	INS	chr20	61968805	43	LSM14B	0.01636	.		.	FALSE	FALSE	TRUE		Non-repeat
Sniffles2.DEL.1509M13	DEL	chr20	61970459	-490	LSM14B	0.12454	DEL_chr20_a8330d58	0.741344	0.002292	FALSE	TRUE	FALSE		Non-repeat
Sniffles2.DEL.150AM13	DEL	chr20	61970908	-61	LSM14B	0.47096	DEL_chr20_e1b52ac8	0.066239	0.001513	FALSE	FALSE	TRUE		Non-repeat
Sniffles2.INS.14E5M13	INS	chr20	61971115	112	LSM14B	0.04281	.		.	FALSE	FALSE	TRUE		Non-repeat
Sniffles2.DEL.150BM13	DEL	chr20	61973265	-35	LSM14B	0.01364	DEL_chr20_5c55a389	2e-06	8e-05	FALSE	FALSE	TRUE		Non-repeat
Sniffles2.DEL.150CM13	DEL	chr20	61977072	-32	LSM14B	0.15091	DEL_chr20_c3b45f5f	0.054276	0.5	FALSE	FALSE	TRUE		Non-repeat
Sniffles2.DEL.150DM13	DEL	chr20	61978224	-43	LSM14B	0.29401	DEL_chr20_e9cb5605	0.210526	0.000223	FALSE	FALSE	TRUE		Non-repeat
Sniffles2.INS.14E6M13	INS	chr20	61978384	47	LSM14B	0.23	.		.	FALSE	FALSE	TRUE		Non-repeat
Sniffles2.DEL.150EM13	DEL	chr20	61979611	-37	LSM14B	0.0073	DEL_chr20_099747f3	0.133803	5.6e-05	FALSE	FALSE	TRUE		Non-repeat
Sniffles2.INS.14E7M13	INS	chr20	61979719	40	LSM14B	0.00456	.		.	FALSE	FALSE	TRUE	(C)n	Simple_repeat
Sniffles2.INS.14E8M13	INS	chr20	61982074	210	LSM14B	0.83848	.		.	FALSE	FALSE	TRUE		Non-repeat
Sniffles2.DEL.150FM13	DEL	chr20	61984624	-61	LSM14B	0.00181	DEL_chr20_5c55a389	4e-06	8e-05	FALSE	FALSE	TRUE		Non-repeat
Sniffles2.INS.14E9M13	INS	chr20	61985042	370	LSM14B	0.98094	.		.	FALSE	FALSE	TRUE		Non-repeat
Sniffles2.DEL.1510M13	DEL	chr20	61986132	-48	LSM14B	0.02182	DEL_chr20_b9e2ec43	0.073134	4.8e-05	FALSE	FALSE	TRUE		Non-repeat
Sniffles2.INS.14EAM13	INS	chr20	61986185	43	LSM14B	0.09528	.		.	FALSE	FALSE	TRUE		Non-repeat
Sniffles2.DEL.1511M13	DEL	chr20	61989522	-40	LSM14B	0.01825	DEL_chr20_14f59b36	0.192488	6.4e-05	FALSE	FALSE	TRUE		Non-repeat
Sniffles2.DEL.1512M13	DEL	chr20	61995570	-320	LSM14B	0.68875	DEL_chr20_0e8d70b9	0.953271	0.654514	TRUE	TRUE	FALSE	AluY	SINE/Alu
Sniffles2.DEL.1519M13	DEL	chr20	62013906	-37	LSM14B	0.00273	DEL_chr20_6e1e47fe	0.0292	2.4e-05	FALSE	FALSE	TRUE	(GT)n	Simple_repeat
Sniffles2.DEL.151AM13	DEL	chr20	62021508	-5406	LSM14B	0.00091	DEL_chr20_bb94dd0e	0.329595	1.6e-05	FALSE	TRUE	FALSE		Non-repeat
Sniffles2.DEL.151BM13	DEL	chr20	62055151	-38	LSM14B	0.00821	DEL_chr20_136d9b20	0.028186	4e-05	FALSE	FALSE	TRUE		Non-repeat
Sniffles2.INS.1513M13	INS	chr20	62055284	74	LSM14B	0.65665	.		.	FALSE	FALSE	TRUE		Non-repeat
Sniffles2.DEL.151CM13	DEL	chr20	62057617	-810	LSM14B	0.61252	DEL_chr20_c458977d	0.142349	0.000151	FALSE	FALSE	TRUE		Non-repeat
Sniffles2.INS.1514M13	INS	chr20	62057692	1534	LSM14B	0.17151	.		.	FALSE	FALSE	TRUE		Non-repeat
Sniffles2.INS.1515M13	INS	chr20	62057814	431	LSM14B	0.07532	.		.	FALSE	FALSE	TRUE		Non-repeat
Sniffles2.INS.1516M13	INS	chr20	62058422	140	LSM14B	0.01095	.		.	FALSE	FALSE	TRUE		Non-repeat
Sniffles2.DEL.151DM13	DEL	chr20	62058603	-142	LSM14B	0.01548	DEL_chr20_d6249545	0.298539	2.4e-05	FALSE	FALSE	TRUE		Non-repeat
Sniffles2.DEL.151EM13	DEL	chr20	62064980	-50	LSM14B	0.00091	DEL_chr20_03102e1b	0.089947	1.6e-05	FALSE	FALSE	TRUE	G-rich	Low_complexity
Sniffles2.INS.1517M13	INS	chr20	62065363	44	LSM14B	0.00183	.		.	FALSE	FALSE	TRUE		Non-repeat
Sniffles2.INS.1518M13	INS	chr20	62087870	37	LSM14B	0.00183	.		.	FALSE	FALSE	TRUE		Non-repeat
Sniffles2.DEL.151FM13	DEL	chr20	62087875	-41	LSM14B	0.00091	DEL_chr20_9f8c4caa	0.197183	0.000873	FALSE	FALSE	TRUE		Non-repeat
Sniffles2.DEL.1520M13	DEL	chr20	62090853	-40	LSM14B	0.00181	DEL_chr20_bdcb28f9	0.115169	0.001442	FALSE	FALSE	TRUE		Non-repeat
Sniffles2.INS.1522M13	INS	chr20	62105817	77	LSM14B	0.82849	.		.	TRUE	FALSE	FALSE	(GATG)n	Simple_repeat
Sniffles2.DEL.1529M13	DEL	chr20	62112113	-40	LSM14B	0.00182	DEL_chr20_23e7fd42	0.077652	3.4e-05	FALSE	FALSE	TRUE		Non-repeat
Sniffles2.DEL.152AM13	DEL	chr20	62143110	-43	SS18L1,LSM14B	0.00091	DEL_chr20_109f025f	0.059864	1.6e-05	FALSE	FALSE	TRUE		Non-repeat
Sniffles2.DEL.152BM13	DEL	chr20	62146503	-44	SS18L1,LSM14B	0.00091	DEL_chr20_5c55a389	3e-06	8e-05	FALSE	FALSE	TRUE		Non-repeat
Sniffles2.DEL.152DM13	DEL	chr20	62148537	-38	SS18L1,LSM14B	0.00182	DEL_chr20_144499fc	0.077689	0.00044	FALSE	FALSE	TRUE		Non-repeat
Sniffles2.DEL.152CM13	DEL	chr20	62150635	-33	SS18L1,LSM14B	0.0438	DEL_chr20_207810f7	0.008749	2.4e-05	FALSE	FALSE	TRUE	(T)n	Simple_repeat
Sniffles2.DEL.152EM13	DEL	chr20	62151900	-42	SS18L1,LSM14B	0.01095	DEL_chr20_fb71b1b4	0.277419	0.000754	FALSE	FALSE	TRUE		Non-repeat
Sniffles2.INS.1523M13	INS	chr20	62151940	39	SS18L1,LSM14B	0.01095	.		.	FALSE	FALSE	TRUE		Non-repeat
Sniffles2.INS.1524M13	INS	chr20	62156018	323	SS18L1,LSM14B	0.08076	INS_chr20_c7858e7f	0.972478	0.090583	TRUE	TRUE	FALSE	AluY	SINE/Alu
Sniffles2.DEL.152FM13	DEL	chr20	62158839	-49	SS18L1,LSM14B	0.00274	DEL_chr20_075af7be	0.014997	8e-06	FALSE	FALSE	TRUE		Non-repeat
Sniffles2.INS.1525M13	INS	chr20	62160372	115	SS18L1	0.07601	INS_chr20_dd732830	0.401997	0.020794	FALSE	TRUE	FALSE		Non-repeat
Sniffles2.INS.1526M13	INS	chr20	62163866	40	MTG2,SS18L1	0.00091	.		.	FALSE	FALSE	TRUE	(CT)n	Simple_repeat
Sniffles2.DEL.1530M13	DEL	chr20	62165984	-44	MTG2,SS18L1	0.00091	DEL_chr20_4051557b	0.064562	2.4e-05	FALSE	FALSE	TRUE		Non-repeat
Sniffles2.INS.1527M13	INS	chr20	62166668	303	MTG2,SS18L1	0.10909	.		.	TRUE	FALSE	FALSE	AluSx	SINE/Alu
Sniffles2.INS.1528M13	INS	chr20	62183072	33	MTG2,SS18L1	0.00091	.		.	FALSE	FALSE	TRUE		Non-repeat
Sniffles2.DEL.1539M13	DEL	chr20	62204366	-40	HRH3,MTG2	0.42818	DEL_chr20_f0148f61	0.788462	8e-06	FALSE	TRUE	FALSE		Non-repeat
Sniffles2.INS.1533M13	INS	chr20	62213110	890	HRH3	0.01639	.		.	FALSE	FALSE	TRUE		Non-repeat
Sniffles2.INS.1532M13	INS	chr20	62213172	107	HRH3	0.5363	.		.	FALSE	FALSE	TRUE		Non-repeat
Sniffles2.DEL.153AM13	DEL	chr20	62213250	-60	HRH3	0.15971	DEL_chr20_da2f0696	0.108929	0.067062	FALSE	FALSE	TRUE		Non-repeat
Sniffles2.DEL.153BM13	DEL	chr20	62227561	-43	OSBPL2,HRH3	0.00091	DEL_chr20_4a5434aa	0.006481	0.000125	FALSE	FALSE	TRUE		Non-repeat
Sniffles2.INS.1534M13	INS	chr20	62229826	35	OSBPL2,HRH3	0.00091	.		.	FALSE	FALSE	TRUE	(CA)n	Simple_repeat
Sniffles2.DEL.153CM13	DEL	chr20	62230179	-37	OSBPL2,HRH3	0.00273	DEL_chr20_7fe31018	0.228916	0.000115	FALSE	FALSE	TRUE		Non-repeat
Sniffles2.DEL.153DM13	DEL	chr20	62231990	-37	OSBPL2,HRH3	0.89474	DEL_chr20_127bfb9f	0.062901	0.000352	FALSE	FALSE	TRUE		Non-repeat
Sniffles2.DEL.153EM13	DEL	chr20	62270677	-128	LAMA5,OSBPL2	0.57454	DEL_chr20_bb7de101	0.414791	0.038024	FALSE	TRUE	FALSE		Non-repeat
Sniffles2.INS.1535M13	INS	chr20	62270699	32	LAMA5,OSBPL2	0.02377	.		.	FALSE	FALSE	TRUE		Non-repeat
Sniffles2.DEL.153FM13	DEL	chr20	62278547	-48	LAMA5,OSBPL2	0.29583	DEL_chr20_cb221217	0.231911	9e-06	TRUE	FALSE	FALSE		Non-repeat
Sniffles2.INS.1536M13	INS	chr20	62278567	127	LAMA5,OSBPL2	0.2286	.		.	FALSE	FALSE	TRUE		Non-repeat
Sniffles2.DEL.1540M13	DEL	chr20	62288454	-43	LAMA5,OSBPL2	0.00182	DEL_chr20_282cdf2a	0.468085	4e-05	TRUE	TRUE	FALSE		Non-repeat
Sniffles2.INS.1537M13	INS	chr20	62288616	46	LAMA5,OSBPL2	0.00455	.		.	FALSE	FALSE	TRUE		Non-repeat
Sniffles2.INS.1538M13	INS	chr20	62291873	51	LAMA5,OSBPL2	0.72868	.		.	FALSE	FALSE	TRUE		Non-repeat
Sniffles2.INS.1541M13	INS	chr20	62309630	48	LAMA5,OSBPL2	0.4408	.		.	FALSE	FALSE	TRUE	G-rich	Low_complexity
Sniffles2.INS.1542M13	INS	chr20	62314015	33	LAMA5,OSBPL2	0.00182	.		.	FALSE	FALSE	TRUE	(C)n	Simple_repeat
Sniffles2.INS.1543M13	INS	chr20	62318241	2950	LAMA5,OSBPL2	0.20129	.		.	FALSE	FALSE	TRUE	G-rich	Low_complexity
Sniffles2.INS.1544M13	INS	chr20	62318241	3827	LAMA5,OSBPL2	0.56124	.		.	FALSE	FALSE	TRUE	GA-rich	Low_complexity
Sniffles2.INS.1545M13	INS	chr20	62318241	2319	LAMA5,OSBPL2	0.26282	.		.	FALSE	FALSE	TRUE	G-rich	Low_complexity
Sniffles2.INS.1547M13	INS	chr20	62318241	4584	LAMA5,OSBPL2	0.01657	.		.	FALSE	FALSE	TRUE	GA-rich	Low_complexity
Sniffles2.INS.1546M13	INS	chr20	62318365	47	LAMA5,OSBPL2	0.02844	INS_chr20_2896dccf	0.683891	0.104025	FALSE	TRUE	FALSE	G-rich	Low_complexity
Sniffles2.DEL.1558M13	DEL	chr20	62321414	-35	LAMA5,OSBPL2	0.0467	DEL_chr20_9cae56f0	0.170616	0.016369	FALSE	FALSE	TRUE		Non-repeat
Sniffles2.INS.1548M13	INS	chr20	62321415	140	LAMA5,OSBPL2	0.25686	INS_chr20_ea69d839	0.411765	0.000205	FALSE	TRUE	FALSE		Non-repeat
Sniffles2.INS.1549M13	INS	chr20	62331222	35	LAMA5,OSBPL2	0.10109	.		.	FALSE	FALSE	TRUE		Non-repeat
Sniffles2.DEL.1559M13	DEL	chr20	62331507	-43	LAMA5,OSBPL2	0.00091	DEL_chr20_5c55a389	3e-06	8e-05	FALSE	FALSE	TRUE		Non-repeat
Sniffles2.INS.154AM13	INS	chr20	62334756	33	LAMA5	0.19056	.		.	FALSE	FALSE	TRUE		Non-repeat
Sniffles2.DEL.155AM13	DEL	chr20	62335788	-51	LAMA5	0.00183	DEL_chr20_087bdfbf	0.19403	0.000136	FALSE	FALSE	TRUE		Non-repeat
Sniffles2.INS.154BM13	INS	chr20	62349742	1685	RPS21,LAMA5	0.20985	.		.	FALSE	FALSE	TRUE	G-rich	Low_complexity
Sniffles2.INS.154DM13	INS	chr20	62349742	2434	RPS21,LAMA5	0.10878	.		.	FALSE	FALSE	TRUE	G-rich	Low_complexity
Sniffles2.INS.154EM13	INS	chr20	62349742	3548	RPS21,LAMA5	0.03853	.		.	FALSE	FALSE	TRUE	G-rich	Low_complexity
Sniffles2.INS.154FM13	INS	chr20	62349742	4577	RPS21,LAMA5	0.00824	.		.	FALSE	FALSE	TRUE	G-rich	Low_complexity
Sniffles2.INS.154CM13	INS	chr20	62349743	472	RPS21,LAMA5	0.62704	.		.	FALSE	FALSE	TRUE	(GTG)n	Simple_repeat
Sniffles2.DEL.155BM13	DEL	chr20	62352222	-41	RPS21,LAMA5	0.00183	DEL_chr20_8aca83c5	0.090517	3.2e-05	FALSE	FALSE	TRUE		Non-repeat
Sniffles2.DEL.155CM13	DEL	chr20	62360428	-67	RPS21,LAMA5	0.03125	DEL_chr20_5713966b	0.136273	0.01619	FALSE	FALSE	TRUE	G-rich	Low_complexity
Sniffles2.INS.1552M13	INS	chr20	62360443	1678	RPS21,LAMA5	0.01376	.		.	FALSE	FALSE	TRUE	G-rich	Low_complexity
Sniffles2.INS.1553M13	INS	chr20	62360463	2388	RPS21,LAMA5	0.0175	.		.	FALSE	FALSE	TRUE	(GGTG)n	Simple_repeat
Sniffles2.INS.1550M13	INS	chr20	62360465	102	RPS21,LAMA5	0.48367	.		.	FALSE	FALSE	TRUE		Non-repeat
Sniffles2.INS.1551M13	INS	chr20	62360469	1052	RPS21,LAMA5	0.20604	.		.	FALSE	FALSE	TRUE	(GGTG)n	Simple_repeat
Sniffles2.DEL.155DM13	DEL	chr20	62373472	-69	RPS21,LAMA5	0.75499	DEL_chr20_5c55a389	5e-06	8e-05	FALSE	FALSE	TRUE		Non-repeat
Sniffles2.INS.1554M13	INS	chr20	62373501	37	RPS21,LAMA5	0.06273	.		.	FALSE	FALSE	TRUE		Non-repeat
Sniffles2.DEL.155FM13	DEL	chr20	62375687	-37	RPS21,LAMA5	0.00091	DEL_chr20_5c55a389	3e-06	8e-05	FALSE	FALSE	TRUE		Non-repeat
Sniffles2.DEL.155EM13	DEL	chr20	62376896	-62	RPS21,LAMA5	0.02632	DEL_chr20_cafcca3b	0.480916	0.031042	TRUE	TRUE	FALSE		Non-repeat
Sniffles2.DEL.1560M13	DEL	chr20	62379427	-50	RPS21	0.00182	DEL_chr20_5c55a389	3e-06	8e-05	FALSE	FALSE	TRUE		Non-repeat
Sniffles2.INS.1556M13	INS	chr20	62382278	1892	RPS21	0.00182	INS_chr20_ebeb51f5	0.190276	0.14278	FALSE	FALSE	TRUE	(TGG)n	Simple_repeat
Sniffles2.INS.1555M13	INS	chr20	62382279	956	RPS21	0.86751	.		.	FALSE	FALSE	TRUE	(TGG)n	Simple_repeat
Sniffles2.INS.1557M13	INS	chr20	62383684	59	RPS21	0.06091	.		.	TRUE	FALSE	FALSE		Non-repeat
Sniffles2.DEL.156DM13	DEL	chr20	62398072	-45	RPS21	0.00274	DEL_chr20_c6028d9b	0.154882	0.000223	FALSE	FALSE	TRUE	(GTG)n	Simple_repeat
Sniffles2.INS.1562M13	INS	chr20	62398089	68	RPS21	0.24589	.		.	FALSE	FALSE	TRUE	(GGT)n	Simple_repeat
Sniffles2.INS.1563M13	INS	chr20	62406648	39	RPS21	0.47818	.		.	FALSE	FALSE	TRUE		Non-repeat
Sniffles2.DEL.156EM13	DEL	chr20	62406925	-42	RPS21	0.00546	DEL_chr20_5c55a389	3e-06	8e-05	FALSE	FALSE	TRUE		Non-repeat
Sniffles2.DEL.156FM13	DEL	chr20	62417544	-52	RPS21	0.49637	DEL_chr20_8d4ff19b	0.111345	0.001472	FALSE	FALSE	TRUE		Non-repeat
Sniffles2.INS.1564M13	INS	chr20	62417985	50	RPS21	0.16271	.		.	FALSE	FALSE	TRUE		Non-repeat
Sniffles2.DEL.1570M13	DEL	chr20	62421390	-46	RPS21	0.00092	DEL_chr20_cdf8f9c4	0.367188	7.2e-05	FALSE	TRUE	FALSE	(GTGT)n	Simple_repeat
Sniffles2.INS.1565M13	INS	chr20	62422617	162	RPS21	0.98004	.		.	FALSE	FALSE	TRUE		Non-repeat
Sniffles2.DEL.1571M13	DEL	chr20	62425976	-41	RPS21	0.00183	DEL_chr20_c9c2b16a	0.069422	0.5	TRUE	FALSE	FALSE	(GCAGTG)n	Simple_repeat
Sniffles2.INS.1566M13	INS	chr20	62440036	196	RPS21	0.12865	.		.	TRUE	FALSE	FALSE		Non-repeat
Sniffles2.INS.1567M13	INS	chr20	62446143	246	RPS21	0.57861	.		.	FALSE	FALSE	TRUE		Non-repeat
Sniffles2.DEL.1572M13	DEL	chr20	62446267	-37	RPS21	0.00092	DEL_chr20_d071d951	0.046053	1.7e-05	FALSE	FALSE	TRUE		Non-repeat
Sniffles2.INS.1568M13	INS	chr20	62451597	42	RPS21	0.28494	.		.	FALSE	FALSE	TRUE		Non-repeat
Sniffles2.DEL.1573M13	DEL	chr20	62463421	-41	RPS21	0.00547	DEL_chr20_4cfb8627	0.007316	0.010226	FALSE	FALSE	TRUE		Non-repeat
Sniffles2.INS.1569M13	INS	chr20	62463832	31	RPS21	0.17213	INS_chr20_6e90586a	0.508197	0.198757	TRUE	TRUE	FALSE		Non-repeat
Sniffles2.DEL.1574M13	DEL	chr20	62468015	-47	RPS21	0.00365	DEL_chr20_0286b7de	0.168421	0.004889	FALSE	FALSE	TRUE		Non-repeat
Sniffles2.INS.156AM13	INS	chr20	62471433	31	RPS21	0.02294	.		.	FALSE	FALSE	TRUE	(T)n	Simple_repeat
Sniffles2.DEL.1575M13	DEL	chr20	62477065	-43	RPS21	0.03097	DEL_chr20_a66e5011	0.100228	0.004713	FALSE	FALSE	TRUE	(CTTC)n	Simple_repeat
Sniffles2.INS.156BM13	INS	chr20	62477254	36	RPS21	0.28324	.		.	FALSE	FALSE	TRUE	(TTCT)n	Simple_repeat
Sniffles2.DEL.1576M13	DEL	chr20	62480104	-41	RPS21	0.00184	DEL_chr20_f82428db	0.000582	1.6e-05	FALSE	FALSE	TRUE		Non-repeat
Sniffles2.INS.156CM13	INS	chr20	62491857	35	RPS21	0.98911	.		.	FALSE	FALSE	TRUE		Non-repeat
Sniffles2.INS.1578M13	INS	chr20	62498290	296	RPS21	0.00091	.		.	FALSE	FALSE	TRUE	(AT)n	Simple_repeat
Sniffles2.INS.1577M13	INS	chr20	62498796	44	RPS21	0.02464	.		.	FALSE	FALSE	TRUE		Non-repeat
Sniffles2.DEL.1588M13	DEL	chr20	62498800	-95	RPS21	0.25	DEL_chr20_29eabf64	0.90625	3.4e-05	FALSE	TRUE	FALSE		Non-repeat
Sniffles2.DEL.1589M13	DEL	chr20	62501186	-48	RPS21	0.00183	DEL_chr20_f39b3b4a	0.406907	8e-06	FALSE	TRUE	FALSE		Non-repeat
Sniffles2.INS.1579M13	INS	chr20	62504405	515	RPS21	0.99002	INS_chr20_76a11281	0.971177	0.947713	FALSE	TRUE	FALSE		Non-repeat
Sniffles2.INS.157AM13	INS	chr20	62509262	1077	RPS21	0.66273	INS_chr20_6209e5c4	0.195249	0.139734	FALSE	FALSE	TRUE	(ACCCCTCC)n	Simple_repeat
Sniffles2.INS.157BM13	INS	chr20	62509269	244	RPS21	0.03558	.		.	FALSE	FALSE	TRUE	(CCACCCT)n	Simple_repeat
Sniffles2.DEL.158AM13	DEL	chr20	62509994	-44	RPS21	0.45554	DEL_chr20_c33f50ac	0.189076	8e-06	FALSE	FALSE	TRUE		Non-repeat
Sniffles2.INS.157CM13	INS	chr20	62510010	131	RPS21	0.01095	.		.	FALSE	FALSE	TRUE	(TCCACCC)n	Simple_repeat
Sniffles2.INS.157DM13	INS	chr20	62510488	69	RPS21	0.00182	.		.	FALSE	FALSE	TRUE		Non-repeat
Sniffles2.INS.157EM13	INS	chr20	62517922	41	SLCO4A1,RPS21	0.00364	.		.	FALSE	FALSE	TRUE	(C)n	Simple_repeat
Sniffles2.INS.157FM13	INS	chr20	62539020	42	SLCO4A1,SLCO4A1-AS1	0.05974	.		.	FALSE	FALSE	TRUE	(CCCAG)n	Simple_repeat
Sniffles2.DEL.158BM13	DEL	chr20	62539021	-36	SLCO4A1,SLCO4A1-AS1	0.09415	DEL_chr20_bd61e01b	0.009693	8e-06	FALSE	FALSE	TRUE		Non-repeat
Sniffles2.DEL.158CM13	DEL	chr20	62541266	-39	SLCO4A1,SLCO4A1-AS1	0.01004	DEL_chr20_f72e7dd8	0.000146	8e-06	FALSE	FALSE	TRUE		Non-repeat
Sniffles2.INS.1580M13	INS	chr20	62550723	36	SLCO4A1,SLCO4A1-AS1	0.20492	.		.	FALSE	FALSE	TRUE	(TC)n	Simple_repeat
Sniffles2.DEL.158DM13	DEL	chr20	62579634	-39	SLCO4A1,SLCO4A1-AS1	0.00455	DEL_chr20_b7c53537	0.104712	0.002771	FALSE	FALSE	TRUE	(CTCCCT)n	Simple_repeat
Sniffles2.INS.1581M13	INS	chr20	62579739	43	SLCO4A1,SLCO4A1-AS1	0.00091	.		.	FALSE	FALSE	TRUE	(AT)n	Simple_repeat
Sniffles2.INS.1583M13	INS	chr20	62581515	144	SLCO4A1,SLCO4A1-AS1	0.06227	.		.	FALSE	FALSE	TRUE		Non-repeat
Sniffles2.INS.1582M13	INS	chr20	62583321	40	SLCO4A1,SLCO4A1-AS1	0.34	.		.	FALSE	FALSE	TRUE	(TTTC)n	Simple_repeat
Sniffles2.DEL.158EM13	DEL	chr20	62583338	-35	SLCO4A1,SLCO4A1-AS1	0.02011	DEL_chr20_0f5ea30c	0.047331	8e-06	FALSE	FALSE	TRUE	(TCTT)n	Simple_repeat
Sniffles2.INS.1585M13	INS	chr20	62585286	36	SLCO4A1,SLCO4A1-AS1	0.00091	.		.	FALSE	FALSE	TRUE		Non-repeat
Sniffles2.INS.1584M13	INS	chr20	62586798	39	SLCO4A1,SLCO4A1-AS1	0.00183	.		.	FALSE	FALSE	TRUE	(C)n	Simple_repeat
Sniffles2.INS.1586M13	INS	chr20	62592951	113	SLCO4A1,SLCO4A1-AS1	0.15938	INS_chr20_9f648234	0.579317	0.073876	TRUE	TRUE	FALSE	HSAT5v1	Satellite
Sniffles2.DEL.158FM13	DEL	chr20	62593082	-42	SLCO4A1,SLCO4A1-AS1	0.00274	DEL_chr20_8bbc986f	0.165547	0.000405	FALSE	FALSE	TRUE	(GT)n	Simple_repeat
Sniffles2.DEL.1590M13	DEL	chr20	62596064	-37	SLCO4A1,SLCO4A1-AS1	0.00547	DEL_chr20_8c8ecd6e	0.150533	0.000301	FALSE	FALSE	TRUE		Non-repeat
Sniffles2.INS.1587M13	INS	chr20	62596232	35	SLCO4A1,SLCO4A1-AS1	0.00547	.		.	FALSE	FALSE	TRUE		Non-repeat
Sniffles2.INS.1591M13	INS	chr20	62606609	64	SLCO4A1,SLCO4A1-AS1	0.04197	.		.	FALSE	FALSE	TRUE		Non-repeat
Sniffles2.DEL.159BM13	DEL	chr20	62621110	-52	SLCO4A1,SLCO4A1-AS1	0.01095	DEL_chr20_1594878c	0.514563	0.000181	FALSE	TRUE	FALSE		Non-repeat
Sniffles2.INS.1592M13	INS	chr20	62621187	42	SLCO4A1,SLCO4A1-AS1	0.00091	.		.	FALSE	FALSE	TRUE		Non-repeat
Sniffles2.INS.1593M13	INS	chr20	62622413	52	SLCO4A1,SLCO4A1-AS1	0.01184	.		.	FALSE	FALSE	TRUE		Non-repeat
Sniffles2.DEL.159CM13	DEL	chr20	62624694	-33	SLCO4A1,SLCO4A1-AS1	0.00091	DEL_chr20_a1f1a3cb	0.001167	2.4e-05	FALSE	FALSE	TRUE		Non-repeat
Sniffles2.DEL.159DM13	DEL	chr20	62627439	-48	SLCO4A1,SLCO4A1-AS1	0.00274	DEL_chr20_a1f1a3cb	0.001682	2.4e-05	FALSE	FALSE	TRUE	(ATC)n	Simple_repeat
Sniffles2.DEL.159EM13	DEL	chr20	62649716	-44	SLCO4A1,SLCO4A1-AS1	0.00274	DEL_chr20_2d8e96c2	0.002122	4e-05	FALSE	FALSE	TRUE		Non-repeat
Sniffles2.INS.1594M13	INS	chr20	62655287	54	SLCO4A1-AS1	0.01374	.		.	FALSE	FALSE	TRUE		Non-repeat
Sniffles2.DEL.159FM13	DEL	chr20	62655299	-55	SLCO4A1-AS1	0.9637	DEL_chr20_17b13f26	0.783761	8e-05	FALSE	TRUE	FALSE		Non-repeat
Sniffles2.INS.1595M13	INS	chr20	62662674	43	SLCO4A1-AS1	0.00091	.		.	FALSE	FALSE	TRUE		Non-repeat
Sniffles2.INS.1596M13	INS	chr20	62666123	31	SLCO4A1-AS1	0.09963	INS_chr20_80b673f3	0.249576	9.5e-05	FALSE	FALSE	TRUE		Non-repeat
Sniffles2.DEL.15A0M13	DEL	chr20	62672899	-889	SLCO4A1-AS1	0.21533	DEL_chr20_eacecaaa	0.7087	0.185209	TRUE	TRUE	FALSE		Non-repeat
Sniffles2.DEL.15A1M13	DEL	chr20	62673735	-41	SLCO4A1-AS1	0.00091	DEL_chr20_eacecaaa	0.03352	0.185209	FALSE	FALSE	TRUE		Non-repeat
Sniffles2.INS.1597M13	INS	chr20	62684039	40	SLCO4A1-AS1,SLCO4A1	0.7196	.		.	FALSE	FALSE	TRUE		Non-repeat
Sniffles2.DEL.15A2M13	DEL	chr20	62684154	-41	SLCO4A1-AS1,SLCO4A1	0.00909	DEL_chr20_9792cc08	0.004592	7.1e-05	FALSE	FALSE	TRUE		Non-repeat
Sniffles2.DEL.15A3M13	DEL	chr20	62686975	-37	SLCO4A1-AS1,SLCO4A1	0.01188	DEL_chr20_1b70bc49	0.219653	5.6e-05	FALSE	FALSE	TRUE		Non-repeat
Sniffles2.INS.1599M13	INS	chr20	62687176	54	SLCO4A1-AS1,SLCO4A1	0.05191	.		.	FALSE	FALSE	TRUE		Non-repeat
Sniffles2.DEL.15A4M13	DEL	chr20	62689250	-32	SLCO4A1-AS1,SLCO4A1	0.13752	DEL_chr20_77ff51cb	0.227543	4.1e-05	FALSE	FALSE	TRUE		Non-repeat
Sniffles2.INS.1598M13	INS	chr20	62689298	32	SLCO4A1-AS1,SLCO4A1	0.14754	.		.	FALSE	FALSE	TRUE		Non-repeat
Sniffles2.INS.159AM13	INS	chr20	62696074	51	SLCO4A1-AS1,SLCO4A1	0.00182	.		.	FALSE	FALSE	TRUE	(A)n	Simple_repeat
Sniffles2.DEL.15A5M13	DEL	chr20	62696800	-39	SLCO4A1-AS1,SLCO4A1	0.07636	DEL_chr20_0cc8ad78	0.0625	0.5	FALSE	FALSE	TRUE	(GTGGGGT)n	Simple_repeat
Sniffles2.INS.15A6M13	INS	chr20	62698943	49	SLCO4A1-AS1,SLCO4A1	0.01463	.		.	FALSE	FALSE	TRUE	(G)n	Simple_repeat
Sniffles2.DEL.15B0M13	DEL	chr20	62699100	-67	SLCO4A1-AS1,SLCO4A1	0.15174	DEL_chr20_1205006f	0.006997	0.000151	FALSE	FALSE	TRUE		Non-repeat
Sniffles2.INS.15A7M13	INS	chr20	62716606	81	SLCO4A1-AS1,SLCO4A1	0.52454	.		.	TRUE	FALSE	FALSE		Non-repeat
Sniffles2.INS.15A8M13	INS	chr20	62719491	37	SLCO4A1-AS1,SLCO4A1	0.79129	.		.	FALSE	FALSE	TRUE		Non-repeat
Sniffles2.DEL.15B1M13	DEL	chr20	62720128	-38	SLCO4A1-AS1,SLCO4A1	0.00091	DEL_chr20_765f86ba	0.005903	4e-05	FALSE	FALSE	TRUE	AluSx	SINE/Alu
Sniffles2.INS.15A9M13	INS	chr20	62738059	40	OGFR,SLCO4A1	0.25408	INS_chr20_0e9fb05a	0.487805	0.383499	FALSE	TRUE	FALSE		Non-repeat
Sniffles2.INS.15AAM13	INS	chr20	62740470	74	OGFR,SLCO4A1	0.05898	.		.	FALSE	FALSE	TRUE		Non-repeat
Sniffles2.DEL.15B3M13	DEL	chr20	62740979	-41	OGFR,SLCO4A1	0.00817	DEL_chr20_49981d85	0.011419	3.2e-05	FALSE	FALSE	TRUE		Non-repeat
Sniffles2.DEL.15B2M13	DEL	chr20	62741272	-2148	OGFR,SLCO4A1	0.03448	DEL_chr20_7add2b4e	0.998604	0.068563	TRUE	TRUE	FALSE		Non-repeat
Sniffles2.DEL.15B4M13	DEL	chr20	62747407	-45	OGFR,SLCO4A1	0.1177	DEL_chr20_83caabc7	0.259887	0.000691	FALSE	FALSE	TRUE		Non-repeat
Sniffles2.INS.15ABM13	INS	chr20	62747482	43	OGFR,SLCO4A1	0.00273	.		.	FALSE	FALSE	TRUE		Non-repeat
Sniffles2.INS.15ACM13	INS	chr20	62755477	210	OGFR	0.80944	INS_chr20_986bedb4	0.533651	0.007555	TRUE	TRUE	FALSE		Non-repeat
Sniffles2.DEL.15B5M13	DEL	chr20	62755519	-50	OGFR	0.02468	DEL_chr20_c47ba20b	0.089161	0.000276	FALSE	FALSE	TRUE	(TCCC)n	Simple_repeat
Sniffles2.DEL.15B6M13	DEL	chr20	62758183	-37	OGFR	0.85935	DEL_chr20_4d0c9e9f	0.1752	0.000873	TRUE	FALSE	FALSE		Non-repeat
Sniffles2.INS.15ADM13	INS	chr20	62767607	43	OGFR	0.04554	.		.	FALSE	FALSE	TRUE	(AAGA)n	Simple_repeat
Sniffles2.DEL.15B7M13	DEL	chr20	62767648	-36	OGFR	0.05182	DEL_chr20_ae5adace	0.397849	0.000286	TRUE	TRUE	FALSE	A-rich	Low_complexity
Sniffles2.DEL.15B8M13	DEL	chr20	62776983	-54	OGFR	0.02	DEL_chr20_9cb4cbd4	0.242677	0.000101	TRUE	FALSE	FALSE		Non-repeat
Sniffles2.INS.15AEM13	INS	chr20	62778256	31	OGFR	0.00182	.		.	FALSE	FALSE	TRUE		Non-repeat
Sniffles2.DEL.15B9M13	DEL	chr20	62785294	-60	OGFR	0.01275	DEL_chr20_342e289b	0.72619	0.001379	FALSE	TRUE	FALSE		Non-repeat
Sniffles2.INS.15AFM13	INS	chr20	62791200	33	OGFR	0.00729	.		.	FALSE	FALSE	TRUE	(CT)n	Simple_repeat
Sniffles2.DEL.15BAM13	DEL	chr20	62791220	-31	OGFR	0.03279	.		.	FALSE	FALSE	TRUE		Non-repeat
Sniffles2.DEL.15C7M13	DEL	chr20	62802716	-36	OGFR	0.00182	.		.	FALSE	FALSE	TRUE	(GT)n	Simple_repeat
Sniffles2.INS.15BCM13	INS	chr20	62806711	35	OGFR	0.00091	.		.	FALSE	FALSE	TRUE		Non-repeat
Sniffles2.INS.15BDM13	INS	chr20	62813233	52	COL9A3,OGFR	0.00639	.		.	FALSE	FALSE	TRUE	(CG)n	Simple_repeat
Sniffles2.DEL.15C8M13	DEL	chr20	62813274	-62	COL9A3,OGFR	0.22495	DEL_chr20_fe579cef	0.261411	0.005394	FALSE	FALSE	TRUE		Non-repeat
Sniffles2.DEL.15C9M13	DEL	chr20	62815884	-45	COL9A3,OGFR	0.00092	DEL_chr20_6228fe6e	0.100937	6.4e-05	TRUE	FALSE	FALSE		Non-repeat
Sniffles2.INS.15BEM13	INS	chr20	62824128	32	COL9A3,OGFR	0.0365	INS_chr20_0e57d0cc	0.2	6.6e-05	FALSE	FALSE	TRUE		Non-repeat
Sniffles2.DEL.15CAM13	DEL	chr20	62824264	-45	COL9A3,OGFR	0.04296	DEL_chr20_34b889dc	0.093686	1.6e-05	FALSE	FALSE	TRUE		Non-repeat
Sniffles2.INS.15BFM13	INS	chr20	62825141	84	COL9A3,OGFR	0.63158	INS_chr20_579a085f	0.714427	0.00097	FALSE	TRUE	FALSE		Non-repeat
Sniffles2.INS.15C0M13	INS	chr20	62830652	287	TCFL5,COL9A3	0.9029	.		.	FALSE	FALSE	TRUE		Non-repeat
Sniffles2.INS.15C1M13	INS	chr20	62832738	44	TCFL5,COL9A3	0.3053	.		.	FALSE	FALSE	TRUE		Non-repeat
Sniffles2.DEL.15CBM13	DEL	chr20	62839668	-95	TCFL5,COL9A3	0.30308	DEL_chr20_1f1d39cc	0.347222	0.082342	TRUE	TRUE	FALSE		Non-repeat
Sniffles2.INS.15C2M13	INS	chr20	62839715	40	TCFL5,COL9A3	0.00091	.		.	FALSE	FALSE	TRUE	(G)n	Simple_repeat
Sniffles2.DEL.15CCM13	DEL	chr20	62848803	-40	TCFL5,COL9A3	0.00181	DEL_chr20_2dd0ca92	0.067657	0.5	FALSE	FALSE	TRUE	AluSx	SINE/Alu
Sniffles2.INS.15C3M13	INS	chr20	62852368	36	TCFL5	0.25546	.		.	FALSE	FALSE	TRUE		Non-repeat
Sniffles2.DEL.15CDM13	DEL	chr20	62852996	-46	TCFL5	0.00091	DEL_chr20_5f3660f9	0.093254	0.001614	FALSE	FALSE	TRUE		Non-repeat
Sniffles2.INS.15C4M13	INS	chr20	62858776	52	TCFL5	0.03176	.		.	FALSE	FALSE	TRUE		Non-repeat
Sniffles2.DEL.15CEM13	DEL	chr20	62866031	-50	DIDO1,TCFL5	0.00091	DEL_chr20_a8e715b5	0.112583	7.2e-05	FALSE	FALSE	TRUE		Non-repeat
Sniffles2.DEL.15CFM13	DEL	chr20	62873869	-41	DIDO1,TCFL5	0.00091	DEL_chr20_9a76bc08	0.101205	0.001048	FALSE	FALSE	TRUE	LTR13	LTR
Sniffles2.INS.15C6M13	INS	chr20	62875228	1484	DIDO1,TCFL5	0.00275	INS_chr20_a72e311c	0.037321	0.004216	FALSE	FALSE	TRUE	(CCCCAC)n	Simple_repeat
Sniffles2.INS.15C5M13	INS	chr20	62875265	353	DIDO1,TCFL5	0.85027	.		.	FALSE	FALSE	TRUE	(CCCCCA)n	Simple_repeat
Sniffles2.DEL.15DBM13	DEL	chr20	62898131	-42	DIDO1,TCFL5	0.00091	.		.	FALSE	FALSE	TRUE		Non-repeat
Sniffles2.INS.15D0M13	INS	chr20	62922229	46	SLC17A9,DIDO1	0.00091	.		.	FALSE	FALSE	TRUE	(G)n	Simple_repeat
Sniffles2.INS.15D1M13	INS	chr20	62929694	31	SLC17A9,DIDO1	0.1949	.		.	FALSE	FALSE	TRUE	(TA)n	Simple_repeat
Sniffles2.DEL.15DCM13	DEL	chr20	62940570	-40	SLC17A9,DIDO1	0.00091	DEL_chr20_2677c82d	0.012666	1.6e-05	FALSE	FALSE	TRUE	AluY	SINE/Alu
Sniffles2.DEL.15DDM13	DEL	chr20	62954080	-52	SLC17A9	0.15455	.		.	FALSE	FALSE	TRUE		Non-repeat
Sniffles2.INS.15D2M13	INS	chr20	62954178	54	SLC17A9	0.00731	.		.	FALSE	FALSE	TRUE	(GA)n	Simple_repeat
Sniffles2.DEL.15DEM13	DEL	chr20	62957078	-72	SLC17A9	0.05464	DEL_chr20_da32789b	0.096198	0.006308	TRUE	FALSE	FALSE		Non-repeat
Sniffles2.INS.15D3M13	INS	chr20	62957150	37	SLC17A9	0.03455	.		.	FALSE	FALSE	TRUE		Non-repeat
Sniffles2.DEL.15DFM13	DEL	chr20	62961060	-77	SLC17A9	0.451	DEL_chr20_80892c72	0.217877	0.013864	FALSE	FALSE	TRUE		Non-repeat
Sniffles2.INS.15D4M13	INS	chr20	62961277	40	SLC17A9	0.02273	.		.	FALSE	FALSE	TRUE		Non-repeat
Sniffles2.DEL.15E0M13	DEL	chr20	62966099	-55	SLC17A9	0.67786	DEL_chr20_1684404a	0.189189	0.012254	FALSE	FALSE	TRUE		Non-repeat
Sniffles2.INS.15D5M13	INS	chr20	62966131	160	SLC17A9	0.13934	.		.	FALSE	FALSE	TRUE		Non-repeat
Sniffles2.INS.15D6M13	INS	chr20	62971637	39	SLC17A9	0.00183	.		.	FALSE	FALSE	TRUE		Non-repeat
Sniffles2.DEL.15E1M13	DEL	chr20	62976091	-80	SLC17A9	0.29454	DEL_chr20_1adae4bb	0.055309	0.000565	TRUE	FALSE	FALSE		Non-repeat
Sniffles2.INS.15D7M13	INS	chr20	62976137	298	SLC17A9	0.13661	.		.	FALSE	FALSE	TRUE		Non-repeat
Sniffles2.INS.15D8M13	INS	chr20	62986610	238	LINC01749,SLC17A9	0.82849	.		.	FALSE	FALSE	TRUE		Non-repeat
Sniffles2.INS.15D9M13	INS	chr20	62989970	71	LINC01749,SLC17A9	0.19909	.		.	FALSE	FALSE	TRUE		Non-repeat
Sniffles2.DEL.15E2M13	DEL	chr20	62990035	-37	LINC01749,SLC17A9	0.60073	DEL_chr20_3dd8a87b	0.10951	0.001949	FALSE	FALSE	TRUE		Non-repeat
Sniffles2.DEL.15E3M13	DEL	chr20	62992193	-1697	LINC01749,SLC17A9	0.01642	DEL_chr20_9a6cd708	0.998823	0.024909	TRUE	TRUE	FALSE		Non-repeat
Sniffles2.INS.15DAM13	INS	chr20	62993527	113	LINC01749,SLC17A9	0.19217	.		.	FALSE	FALSE	TRUE		Non-repeat
Sniffles2.DEL.15E4M13	DEL	chr20	62993640	-66	LINC01749,SLC17A9	0.65273	DEL_chr20_79f5940c	0.377511	4.8e-05	TRUE	TRUE	FALSE	(GAGGCTGGA)n	Simple_repeat
Sniffles2.DEL.15F2M13	DEL	chr20	62997618	-44	LINC01749,SLC17A9	0.00091	.		.	FALSE	FALSE	TRUE		Non-repeat
Sniffles2.INS.15E5M13	INS	chr20	63015910	46	LINC01749,LINC00029	0.44444	INS_chr20_369d94d0	0.438095	0.000223	TRUE	TRUE	FALSE		Non-repeat
Sniffles2.DEL.15F3M13	DEL	chr20	63015969	-40	LINC01749,LINC00029	0.42076	DEL_chr20_7b9cb84e	0.000206	1.6e-05	TRUE	FALSE	FALSE		Non-repeat
Sniffles2.DEL.15F4M13	DEL	chr20	63026641	-36	LINC00029	0.00091	DEL_chr20_206b021d	0.127586	0.000278	FALSE	FALSE	TRUE		Non-repeat
Sniffles2.INS.15E6M13	INS	chr20	63028111	329	LINC00029	0.7686	.		.	FALSE	FALSE	TRUE	G-rich	Low_complexity
Sniffles2.INS.15E7M13	INS	chr20	63028116	1167	LINC00029	0.05182	.		.	FALSE	FALSE	TRUE		Non-repeat
Sniffles2.INS.15E9M13	INS	chr20	63028930	1469	LINC00029	0.0064	.		.	FALSE	FALSE	TRUE		Non-repeat
Sniffles2.INS.15E8M13	INS	chr20	63028957	388	LINC00029	0.55535	.		.	FALSE	FALSE	TRUE		Non-repeat
Sniffles2.DEL.15F5M13	DEL	chr20	63028963	-91	LINC00029	0.26636	DEL_chr20_bf67faeb	0.17823	0.01212	FALSE	FALSE	TRUE		Non-repeat
Sniffles2.INS.15EAM13	INS	chr20	63029824	45	LINC00029	0.66152	.		.	FALSE	FALSE	TRUE		Non-repeat
Sniffles2.DEL.15F6M13	DEL	chr20	63035073	-35	LINC00029	0.60708	DEL_chr20_4e3a8333	0.000937	0.000214	FALSE	FALSE	TRUE		Non-repeat
Sniffles2.INS.15EBM13	INS	chr20	63035139	35	LINC00029	0.00183	.		.	FALSE	FALSE	TRUE	(AG)n	Simple_repeat
Sniffles2.DEL.15F7M13	DEL	chr20	63037887	-32	LINC01056,LINC00029	0.0674	DEL_chr20_2607ef03	0.14573	8e-06	FALSE	FALSE	TRUE		Non-repeat
Sniffles2.DEL.15F9M13	DEL	chr20	63044105	-42	LINC01056,LINC00029	0.00364	DEL_chr20_a91c5915	0.084646	0.000255	FALSE	FALSE	TRUE		Non-repeat
Sniffles2.DEL.15F8M13	DEL	chr20	63045239	-78	LINC01056,LINC00029	0.31512	DEL_chr20_543308f4	0.33481	0.000453	FALSE	TRUE	FALSE		Non-repeat
Sniffles2.INS.15ECM13	INS	chr20	63049141	625	LINC01056	0.97909	.		.	FALSE	FALSE	TRUE	(TCC)n	Simple_repeat
Sniffles2.DEL.15FAM13	DEL	chr20	63051204	-36	LINC01056	0.66606	DEL_chr20_c434607b	0.272059	2.4e-05	FALSE	FALSE	TRUE		Non-repeat
Sniffles2.DEL.15FBM13	DEL	chr20	63059148	-32	LINC01056	0.03279	DEL_chr20_3f76f7e2	0.00057	2.4e-05	FALSE	FALSE	TRUE		Non-repeat
Sniffles2.INS.15EDM13	INS	chr20	63059154	31	LINC01056	0.35155	.		.	FALSE	FALSE	TRUE		Non-repeat
Sniffles2.INS.15EEM13	INS	chr20	63061876	47	LINC01056	0.00091	.		.	FALSE	FALSE	TRUE		Non-repeat
Sniffles2.INS.15EFM13	INS	chr20	63068513	392	HAR1B,LINC01056	0.88022	.		.	FALSE	FALSE	TRUE		Non-repeat
Sniffles2.DEL.15FCM13	DEL	chr20	63083578	-103	HAR1B,LINC01749	0.09745	DEL_chr20_4d438a73	0.32	0.003743	FALSE	TRUE	FALSE		Non-repeat
Sniffles2.DEL.15FDM13	DEL	chr20	63084878	-42	HAR1B,LINC01749	0.47459	DEL_chr20_c58307d9	0.012144	3.2e-05	FALSE	FALSE	TRUE		Non-repeat
Sniffles2.DEL.15FEM13	DEL	chr20	63089633	-50	HAR1B,LINC01749	0.02091	DEL_chr20_17e32a0e	0.566667	8e-06	FALSE	TRUE	FALSE		Non-repeat
Sniffles2.DEL.15FFM13	DEL	chr20	63090218	-99	HAR1B,LINC01749	0.07364	DEL_chr20_7d6a9d77	0.98	0.089244	TRUE	TRUE	FALSE		Non-repeat
Sniffles2.INS.15F1M13	INS	chr20	63090251	34	HAR1B,LINC01749	0.00182	.		.	FALSE	FALSE	TRUE		Non-repeat
Sniffles2.INS.15F0M13	INS	chr20	63092294	70	HAR1B,LINC01749	0.2969	.		.	TRUE	FALSE	FALSE		Non-repeat
Sniffles2.DEL.1600M13	DEL	chr20	63093346	-898	HAR1B,LINC01749	0.82123	DEL_chr20_0c04ad0a	0.851326	0.665284	TRUE	TRUE	FALSE		Non-repeat
Sniffles2.DEL.1617M13	DEL	chr20	63098913	-37	HAR1A,HAR1B	0.00363	DEL_chr20_dd2e5fa8	0.016115	1.6e-05	FALSE	FALSE	TRUE	(TGGA)n	Simple_repeat
Sniffles2.INS.1604M13	INS	chr20	63101645	3394	HAR1A,HAR1B	0.03672	INS_chr20_7c81a2a1	0.03151	0.00073	FALSE	FALSE	TRUE	(CTCTCTCTCC)n	Simple_repeat
Sniffles2.INS.1603M13	INS	chr20	63101647	4351	HAR1A,HAR1B	0.01607	INS_chr20_7c81a2a1	0.023746	0.00073	FALSE	FALSE	TRUE	(CT)n	Simple_repeat
Sniffles2.DEL.1618M13	DEL	chr20	63101697	-37	HAR1A,HAR1B	0.00746	DEL_chr20_f3ed0c2a	0.324786	8e-06	FALSE	TRUE	FALSE	(CT)n	Simple_repeat
Sniffles2.INS.1605M13	INS	chr20	63101703	1053	HAR1A,HAR1B	0.00841	.		.	FALSE	FALSE	TRUE	(TC)n	Simple_repeat
Sniffles2.INS.1602M13	INS	chr20	63101706	2085	HAR1A,HAR1B	0.83759	.		.	FALSE	FALSE	TRUE	(TC)n	Simple_repeat
Sniffles2.INS.1601M13	INS	chr20	63101737	80	HAR1A,HAR1B	0.24908	.		.	FALSE	FALSE	TRUE	(CT)n	Simple_repeat
Sniffles2.INS.1606M13	INS	chr20	63103376	419	HAR1A,HAR1B	0.98276	.		.	FALSE	FALSE	TRUE	GA-rich	Low_complexity
Sniffles2.INS.1607M13	INS	chr20	63116115	32	HAR1A	0.04113	.		.	FALSE	FALSE	TRUE		Non-repeat
Sniffles2.DEL.1619M13	DEL	chr20	63134766	-178	HAR1A	0.44809	DEL_chr20_162cc69e	0.224874	0.087606	FALSE	FALSE	TRUE		Non-repeat
Sniffles2.INS.1608M13	INS	chr20	63134791	215	HAR1A	0.40018	.		.	FALSE	FALSE	TRUE		Non-repeat
Sniffles2.DEL.161AM13	DEL	chr20	63143769	-36	HAR1A	0.00729	DEL_chr20_576f2e07	0.006541	3.2e-05	FALSE	FALSE	TRUE	(T)n	Simple_repeat
Sniffles2.INS.1609M13	INS	chr20	63143778	34	HAR1A	0.00091	.		.	FALSE	FALSE	TRUE		Non-repeat
Sniffles2.DEL.161BM13	DEL	chr20	63154710	-51	HAR1A	0.60565	DEL_chr20_11eb8f27	0.412698	8e-05	TRUE	TRUE	FALSE	(CCCTCCT)n	Simple_repeat
Sniffles2.INS.160AM13	INS	chr20	63154719	51	HAR1A	0.02464	.		.	FALSE	FALSE	TRUE	(CCTCCCT)n	Simple_repeat
Sniffles2.DEL.161CM13	DEL	chr20	63156982	-149	HAR1A	0.58197	DEL_chr20_2d9e2d35	0.267857	0.030753	FALSE	FALSE	TRUE		Non-repeat
Sniffles2.INS.160CM13	INS	chr20	63157077	36	HAR1A	0.03558	.		.	FALSE	FALSE	TRUE		Non-repeat
Sniffles2.INS.160BM13	INS	chr20	63158461	399	HAR1A	0.98185	.		.	TRUE	FALSE	FALSE	(ATGGTGG)n	Simple_repeat
Sniffles2.INS.160DM13	INS	chr20	63159058	34	HAR1A	0.0929	.		.	FALSE	FALSE	TRUE		Non-repeat
Sniffles2.DEL.161DM13	DEL	chr20	63159426	-34	HAR1A	0.00182	DEL_chr20_9ea9fffa	0.079727	8.5e-05	FALSE	FALSE	TRUE		Non-repeat
Sniffles2.DEL.161FM13	DEL	chr20	63167432	-8588	HAR1A	0.00091	DEL_chr20_7b96922d	0.632717	0.000214	FALSE	TRUE	FALSE		Non-repeat
Sniffles2.INS.1614M13	INS	chr20	63167478	8791	HAR1A	0.01545	.		.	FALSE	FALSE	TRUE		Non-repeat
Sniffles2.INS.1613M13	INS	chr20	63167481	6955	HAR1A	0.03364	.		.	FALSE	FALSE	TRUE		Non-repeat
Sniffles2.INS.1610M13	INS	chr20	63167487	2088	HAR1A	0.20727	.		.	FALSE	FALSE	TRUE		Non-repeat
Sniffles2.INS.1611M13	INS	chr20	63167488	998	HAR1A	0.20182	.		.	FALSE	FALSE	TRUE		Non-repeat
Sniffles2.INS.160EM13	INS	chr20	63167492	3186	HAR1A	0.47364	.		.	FALSE	FALSE	TRUE		Non-repeat
Sniffles2.INS.160FM13	INS	chr20	63167493	3900	HAR1A	0.28091	.		.	FALSE	FALSE	TRUE		Non-repeat
Sniffles2.INS.1612M13	INS	chr20	63167493	5204	HAR1A	0.07468	.		.	FALSE	FALSE	TRUE		Non-repeat
Sniffles2.INS.1615M13	INS	chr20	63167506	88	HAR1A	0.04281	INS_chr20_129c0bec	0.666667	0.009182	FALSE	TRUE	FALSE		Non-repeat
Sniffles2.DEL.161EM13	DEL	chr20	63168428	-58	HAR1A	0.0118	DEL_chr20_84c7fd3e	0.228368	0.000632	TRUE	FALSE	FALSE		Non-repeat
Sniffles2.DEL.1620M13	DEL	chr20	63182031	-37	BIRC7	0.00731	DEL_chr20_530ab6b3	0.644068	8e-06	FALSE	TRUE	FALSE		Non-repeat
Sniffles2.DEL.1621M13	DEL	chr20	63185782	-39	BIRC7	0.00091	DEL_chr20_2685254f	0.11378	1.6e-05	FALSE	FALSE	TRUE		Non-repeat
Sniffles2.INS.1616M13	INS	chr20	63189206	32	BIRC7	0.50818	.		.	FALSE	FALSE	TRUE		Non-repeat
Sniffles2.INS.1624M13	INS	chr20	63196729	39	BIRC7	0.00091	.		.	FALSE	FALSE	TRUE		Non-repeat
Sniffles2.DEL.162DM13	DEL	chr20	63220296	-74	BIRC7	0.08759	DEL_chr20_765ebbbe	0.56391	0.00137	FALSE	TRUE	FALSE	(TGGAG)n	Simple_repeat
Sniffles2.DEL.162EM13	DEL	chr20	63221526	-116	BIRC7	0.43285	DEL_chr20_ea1da465	0.375092	0.001489	TRUE	TRUE	FALSE	(AGGGACTGC)n	Simple_repeat
Sniffles2.INS.1625M13	INS	chr20	63221578	120	BIRC7	0.2	.		.	FALSE	FALSE	TRUE		Non-repeat
Sniffles2.INS.1626M13	INS	chr20	63226571	186	BIRC7	0.0841	.		.	FALSE	FALSE	TRUE		Non-repeat
Sniffles2.DEL.162FM13	DEL	chr20	63229188	-39	BIRC7	0.00273	DEL_chr20_d0947422	0.677966	0.000843	FALSE	TRUE	FALSE		Non-repeat
Sniffles2.DEL.1630M13	DEL	chr20	63234290	-42	BIRC7	0.00456	DEL_chr20_02d44ac9	0.284884	0.001523	FALSE	FALSE	TRUE		Non-repeat
Sniffles2.INS.1627M13	INS	chr20	63234316	104	BIRC7	0.12956	.		.	FALSE	FALSE	TRUE		Non-repeat
Sniffles2.INS.1628M13	INS	chr20	63235395	562	BIRC7	0.86976	INS_chr20_a9ba9822	0.195792	0.912272	FALSE	FALSE	TRUE	GA-rich	Low_complexity
Sniffles2.DEL.1631M13	DEL	chr20	63250560	-57	BIRC7	0.08743	DEL_chr20_9e78777c	0.965517	0.066578	TRUE	TRUE	FALSE		Non-repeat
Sniffles2.DEL.1632M13	DEL	chr20	63257509	-40	ARFGAP1,BIRC7	0.00824	DEL_chr20_5751ae05	0.079457	0.028017	FALSE	FALSE	TRUE		Non-repeat
Sniffles2.DEL.1633M13	DEL	chr20	63262437	-39	ARFGAP1,BIRC7	0.06364	DEL_chr20_02bb55d8	0.109589	0.000127	FALSE	FALSE	TRUE		Non-repeat
Sniffles2.INS.1629M13	INS	chr20	63262734	136	ARFGAP1,BIRC7	0.04	.		.	FALSE	FALSE	TRUE		Non-repeat
Sniffles2.DEL.1634M13	DEL	chr20	63266767	-55	ARFGAP1	0.70909	DEL_chr20_2334e594	0.221344	0.004908	FALSE	FALSE	TRUE		Non-repeat
Sniffles2.INS.162AM13	INS	chr20	63266777	106	ARFGAP1	0.0348	.		.	FALSE	FALSE	TRUE		Non-repeat
Sniffles2.DEL.1635M13	DEL	chr20	63291358	-41	COL20A1,ARFGAP1	0.00091	DEL_chr20_7265004c	0.000187	2.4e-05	FALSE	FALSE	TRUE		Non-repeat
Sniffles2.INS.162BM13	INS	chr20	63294173	223	COL20A1,ARFGAP1	0.95463	.		.	FALSE	FALSE	TRUE		Non-repeat
Sniffles2.INS.162CM13	INS	chr20	63297340	41	COL20A1,ARFGAP1	0.07143	.		.	FALSE	FALSE	TRUE		Non-repeat
Sniffles2.DEL.1647M13	DEL	chr20	63304205	-76	COL20A1,ARFGAP1	0.0735	DEL_chr20_00dd837f	0.256146	1.6e-05	FALSE	FALSE	TRUE		Non-repeat
Sniffles2.INS.1639M13	INS	chr20	63304208	77	COL20A1,ARFGAP1	0.8412	.		.	FALSE	FALSE	TRUE		Non-repeat
Sniffles2.DEL.1648M13	DEL	chr20	63306084	-48	COL20A1,ARFGAP1	0.00546	DEL_chr20_24490ba1	0.003338	1.6e-05	FALSE	FALSE	TRUE		Non-repeat
Sniffles2.INS.163AM13	INS	chr20	63306316	47	COL20A1,ARFGAP1	0.00182	.		.	FALSE	FALSE	TRUE		Non-repeat
Sniffles2.DUP.1657M13	DUP	chr20	63307492	17412	COL20A1,ARFGAP1	0.00091	DUP_chr20_7871d3d4	0.999943	5.6e-05	TRUE	TRUE	FALSE		Non-repeat
Sniffles2.DEL.1649M13	DEL	chr20	63314832	-50	COL20A1	0.0585	DEL_chr20_95be6407	0.41129	1.6e-05	FALSE	TRUE	FALSE		Non-repeat
Sniffles2.INS.163BM13	INS	chr20	63325184	55	CHRNA4,COL20A1	0.00182	.		.	FALSE	FALSE	TRUE	(CT)n	Simple_repeat
Sniffles2.DEL.164AM13	DEL	chr20	63327193	-39	CHRNA4,COL20A1	0.00091	DEL_chr20_da8b44cc	0.701754	8e-06	FALSE	TRUE	FALSE		Non-repeat
Sniffles2.DEL.164BM13	DEL	chr20	63335337	-34	CHRNA4,COL20A1	0.66546	DEL_chr20_de818ca2	0.212245	0.002069	FALSE	FALSE	TRUE		Non-repeat
Sniffles2.INS.163CM13	INS	chr20	63335906	48	CHRNA4,COL20A1	0.0064	.		.	FALSE	FALSE	TRUE	(GA)n	Simple_repeat
Sniffles2.DEL.164CM13	DEL	chr20	63340342	-81	CHRNA4,COL20A1	0.05082	DEL_chr20_9aaed290	0.29078	0.003444	FALSE	FALSE	TRUE		Non-repeat
Sniffles2.INS.163DM13	INS	chr20	63351187	61	CHRNA4,COL20A1	0.77858	INS_chr20_4e1c5a36	0.743902	0.54904	TRUE	TRUE	FALSE	(CCACGC)n	Simple_repeat
Sniffles2.DEL.164DM13	DEL	chr20	63353751	-33	CHRNA4,COL20A1	0.10128	DEL_chr20_3eca21da	0.004503	0.000143	FALSE	FALSE	TRUE		Non-repeat
Sniffles2.INS.163EM13	INS	chr20	63353887	270	CHRNA4,COL20A1	0.73956	.		.	FALSE	FALSE	TRUE		Non-repeat
Sniffles2.INS.163FM13	INS	chr20	63357033	35	CHRNA4	0.00183	INS_chr20_225bb51e	0.5	0.000484	FALSE	TRUE	FALSE	(C)n	Simple_repeat
Sniffles2.DEL.164EM13	DEL	chr20	63357156	-47	CHRNA4	0.79129	DEL_chr20_cec3cc53	0.155852	0.000111	TRUE	FALSE	FALSE		Non-repeat
Sniffles2.INS.1640M13	INS	chr20	63359902	32	CHRNA4	0.29653	.		.	TRUE	FALSE	FALSE	(GC)n	Simple_repeat
Sniffles2.DEL.164FM13	DEL	chr20	63359907	-38	CHRNA4	0.00183	DEL_chr20_08f2329d	0.063209	8e-06	FALSE	FALSE	TRUE		Non-repeat
Sniffles2.INS.1642M13	INS	chr20	63361418	1376	CHRNA4	0.00548	INS_chr20_7de8fdb8	0.024225	0.367021	FALSE	FALSE	TRUE		Non-repeat
Sniffles2.INS.1641M13	INS	chr20	63361431	726	CHRNA4	0.90381	INS_chr20_7de8fdb8	0.025142	0.367021	FALSE	FALSE	TRUE		Non-repeat
Sniffles2.DEL.1650M13	DEL	chr20	63364754	-49	CHRNA4	0.10128	DEL_chr20_e8963800	0.187778	0.00064	FALSE	FALSE	TRUE		Non-repeat
Sniffles2.INS.1643M13	INS	chr20	63364776	48	CHRNA4	0.03761	.		.	FALSE	FALSE	TRUE		Non-repeat
Sniffles2.DEL.1651M13	DEL	chr20	63366171	-39	CHRNA4	0.21818	DEL_chr20_78d1b779	0.099502	0.023946	TRUE	FALSE	FALSE		Non-repeat
Sniffles2.INS.1644M13	INS	chr20	63366176	43	CHRNA4	0.0064	.		.	FALSE	FALSE	TRUE		Non-repeat
Sniffles2.DEL.1652M13	DEL	chr20	63372330	-182	KCNQ2,CHRNA4	0.8784	DEL_chr20_aa7b473e	0.394397	0.064356	FALSE	TRUE	FALSE		Non-repeat
Sniffles2.DEL.1653M13	DEL	chr20	63375822	-31	KCNQ2,CHRNA4	0.05952	DEL_chr20_005328ec	0.056738	4.8e-05	FALSE	FALSE	TRUE		Non-repeat
Sniffles2.DEL.1654M13	DEL	chr20	63380580	-2514	KCNQ2,CHRNA4	0.00091	DEL_chr20_17cd8e7e	0.993674	5.6e-05	FALSE	TRUE	FALSE		Non-repeat
Sniffles2.DEL.1655M13	DEL	chr20	63388020	-42	KCNQ2,CHRNA4	0.00091	DEL_chr20_926f2789	0.018605	2.5e-05	FALSE	FALSE	TRUE	(CA)n	Simple_repeat
Sniffles2.DEL.1656M13	DEL	chr20	63392688	-64	KCNQ2,CHRNA4	0.37273	DEL_chr20_592e5047	0.6118	0.000111	FALSE	TRUE	FALSE		Non-repeat
Sniffles2.INS.1646M13	INS	chr20	63392710	45	KCNQ2,CHRNA4	0.0292	.		.	FALSE	FALSE	TRUE	(TTTC)n	Simple_repeat
Sniffles2.INS.1645M13	INS	chr20	63395925	37	KCNQ2,CHRNA4	0.37614	.		.	TRUE	FALSE	FALSE		Non-repeat
Sniffles2.INS.165DM13	INS	chr20	63399254	40	KCNQ2,CHRNA4	0.00091	.		.	FALSE	FALSE	TRUE	A-rich	Low_complexity
Sniffles2.DEL.1672M13	DEL	chr20	63402019	-58	KCNQ2,CHRNA4	0.08044	DEL_chr20_a2b08814	0.276617	9.5e-05	FALSE	FALSE	TRUE		Non-repeat
Sniffles2.INS.165EM13	INS	chr20	63402096	44	KCNQ2,CHRNA4	0.00091	.		.	FALSE	FALSE	TRUE		Non-repeat
Sniffles2.DEL.1673M13	DEL	chr20	63404372	-35	KCNQ2,CHRNA4	0.02737	DEL_chr20_cf9e8aa8	0.009899	3.3e-05	FALSE	FALSE	TRUE		Non-repeat
Sniffles2.INS.165FM13	INS	chr20	63404422	41	KCNQ2,CHRNA4	0.00182	.		.	FALSE	FALSE	TRUE	(G)n	Simple_repeat
Sniffles2.DEL.1674M13	DEL	chr20	63407800	-37	KCNQ2,CHRNA4	0.00091	DEL_chr20_c3f2eb37	0.000568	4.8e-05	FALSE	FALSE	TRUE		Non-repeat
Sniffles2.DEL.1675M13	DEL	chr20	63409846	-44	KCNQ2,CHRNA4	0.13091	DEL_chr20_f82e2e20	0.077419	0.000206	FALSE	FALSE	TRUE		Non-repeat
Sniffles2.INS.1660M13	INS	chr20	63409875	44	KCNQ2,CHRNA4	0.29818	.		.	FALSE	FALSE	TRUE		Non-repeat
Sniffles2.INS.1661M13	INS	chr20	63415443	82	KCNQ2,CHRNA4	0.14973	.		.	FALSE	FALSE	TRUE		Non-repeat
Sniffles2.DEL.1676M13	DEL	chr20	63415445	-39	KCNQ2,CHRNA4	0.32305	DEL_chr20_01bb78ab	0.163265	0.018977	FALSE	FALSE	TRUE		Non-repeat
Sniffles2.DEL.1677M13	DEL	chr20	63432385	-60	KCNQ2	0.01916	DEL_chr20_2d666dd0	0.243028	0.002839	FALSE	FALSE	TRUE		Non-repeat
Sniffles2.INS.1662M13	INS	chr20	63432494	45	KCNQ2	0.09982	.		.	FALSE	FALSE	TRUE		Non-repeat
Sniffles2.INS.1663M13	INS	chr20	63436773	39	KCNQ2	0.00091	.		.	FALSE	FALSE	TRUE	(G)n	Simple_repeat
Sniffles2.DEL.1678M13	DEL	chr20	63438791	-41	KCNQ2	0.00274	DEL_chr20_7265004c	0.000187	2.4e-05	FALSE	FALSE	TRUE		Non-repeat
Sniffles2.INS.1664M13	INS	chr20	63441145	1338	KCNQ2	0.99365	.		.	FALSE	FALSE	TRUE	HERVIP10FH-int	LTR
Sniffles2.INS.1665M13	INS	chr20	63441145	2662	KCNQ2	0.01689	.		.	FALSE	FALSE	TRUE	HERVIP10FH-int	LTR
Sniffles2.INS.1666M13	INS	chr20	63442835	222	KCNQ2	0.65336	.		.	FALSE	FALSE	TRUE	(ACCACC)n	Simple_repeat
Sniffles2.DEL.1679M13	DEL	chr20	63443381	-44	KCNQ2	0.0592	DEL_chr20_c399b5f2	0.246266	5.6e-05	TRUE	FALSE	FALSE	(CACCAC)n	Simple_repeat
Sniffles2.INS.1667M13	INS	chr20	63445629	207	KCNQ2	0.81942	INS_chr20_137eac2d	0.133127	0.683178	FALSE	FALSE	TRUE		Non-repeat
Sniffles2.DEL.167AM13	DEL	chr20	63445891	-51	KCNQ2	0.02839	DEL_chr20_e98143c8	0.327044	0.000206	FALSE	TRUE	FALSE		Non-repeat
Sniffles2.INS.166AM13	INS	chr20	63450534	2789	KCNQ2	0.08108	.		.	FALSE	FALSE	TRUE		Non-repeat
Sniffles2.INS.1668M13	INS	chr20	63450549	1415	KCNQ2	0.97091	.		.	FALSE	FALSE	TRUE		Non-repeat
Sniffles2.INS.1669M13	INS	chr20	63450574	152	KCNQ2	0.01487	.		.	FALSE	FALSE	TRUE		Non-repeat
Sniffles2.DEL.167BM13	DEL	chr20	63455873	-89	KCNQ2	0.32117	DEL_chr20_b95df4c0	0.340909	0.014493	FALSE	TRUE	FALSE		Non-repeat
Sniffles2.INS.166BM13	INS	chr20	63455972	65	KCNQ2	0.25091	.		.	FALSE	FALSE	TRUE		Non-repeat
Sniffles2.DEL.167CM13	DEL	chr20	63461858	-36	KCNQ2	0.00642	DEL_chr20_f92c549d	0.660714	8e-06	FALSE	TRUE	FALSE		Non-repeat
Sniffles2.INS.166CM13	INS	chr20	63462013	31	KCNQ2	0.14142	.		.	FALSE	FALSE	TRUE		Non-repeat
Sniffles2.DEL.167DM13	DEL	chr20	63465921	-42	KCNQ2	0.00183	DEL_chr20_f11ce7f9	0.012289	8e-06	FALSE	FALSE	TRUE		Non-repeat
Sniffles2.DEL.167EM13	DEL	chr20	63466992	-44	KCNQ2	0.00182	DEL_chr20_f11ce7f9	0.012861	8e-06	FALSE	FALSE	TRUE		Non-repeat
Sniffles2.DEL.167FM13	DEL	chr20	63470205	-40	KCNQ2	0.00091	DEL_chr20_ed784c32	0.07441	0.001293	FALSE	FALSE	TRUE		Non-repeat
Sniffles2.INS.166DM13	INS	chr20	63478059	41	FNDC11,KCNQ2	0.00273	.		.	FALSE	FALSE	TRUE	(G)n	Simple_repeat
Sniffles2.DEL.1680M13	DEL	chr20	63480006	-105	FNDC11,KCNQ2	0.06375	DEL_chr20_171146ec	0.473214	0.000381	FALSE	TRUE	FALSE		Non-repeat
Sniffles2.INS.166EM13	INS	chr20	63486887	332	FNDC11,KCNQ2	0.69692	.		.	TRUE	FALSE	FALSE		Non-repeat
Sniffles2.DEL.1681M13	DEL	chr20	63487079	-41	FNDC11,KCNQ2	0.00091	DEL_chr20_4c695a85	0.205882	0.000381	FALSE	FALSE	TRUE		Non-repeat
Sniffles2.INS.166FM13	INS	chr20	63492160	1195	FNDC11,KCNQ2	0.60617	.		.	FALSE	FALSE	TRUE	(GGAT)n	Simple_repeat
Sniffles2.INS.1671M13	INS	chr20	63492160	2357	FNDC11,KCNQ2	0.00377	.		.	FALSE	FALSE	TRUE	(GATG)n	Simple_repeat
Sniffles2.INS.1670M13	INS	chr20	63492241	131	FNDC11,KCNQ2	0.00909	.		.	FALSE	FALSE	TRUE	(TGGA)n	Simple_repeat
Sniffles2.DEL.168FM13	DEL	chr20	63503526	-40	FNDC11,KCNQ2	0.00091	DEL_chr20_1d08808b	8.5e-05	8e-06	FALSE	FALSE	TRUE		Non-repeat
Sniffles2.DEL.1690M13	DEL	chr20	63507539	-44	FNDC11,KCNQ2	0.00091	DEL_chr20_82a4f3e0	0.160142	6.4e-05	FALSE	FALSE	TRUE		Non-repeat
Sniffles2.DEL.1691M13	DEL	chr20	63512423	-36	FNDC11,KCNQ2	0.10073	DEL_chr20_cee5b480	0.047134	3.2e-05	FALSE	FALSE	TRUE		Non-repeat
Sniffles2.INS.1682M13	INS	chr20	63512494	36	FNDC11,KCNQ2	0.00454	.		.	FALSE	FALSE	TRUE	(CT)n	Simple_repeat
Sniffles2.DEL.1692M13	DEL	chr20	63513701	-1708	FNDC11,KCNQ2	0.00091	DEL_chr20_feb5a027	0.352838	3.3e-05	TRUE	TRUE	FALSE	AluSx	SINE/Alu
Sniffles2.DEL.1693M13	DEL	chr20	63532173	-39	FNDC11	0.00091	DEL_chr20_52a37bfb	0.088471	0.000186	FALSE	FALSE	TRUE	(TG)n	Simple_repeat
Sniffles2.INS.1683M13	INS	chr20	63532561	33	FNDC11	0.00092	.		.	FALSE	FALSE	TRUE	(TA)n	Simple_repeat
Sniffles2.DEL.1694M13	DEL	chr20	63535815	-67	FNDC11	0.05839	DEL_chr20_75fb3a28	0.119514	1.6e-05	FALSE	FALSE	TRUE		Non-repeat
Sniffles2.INS.1684M13	INS	chr20	63535905	71	FNDC11	0.02289	.		.	FALSE	FALSE	TRUE		Non-repeat
Sniffles2.INS.1685M13	INS	chr20	63540479	40	FNDC11	0.00091	.		.	FALSE	FALSE	TRUE	(C)n	Simple_repeat
Sniffles2.DEL.1695M13	DEL	chr20	63545630	-12291	FNDC11	0.00091	DEL_chr20_979aed91	0.089582	9e-05	TRUE	FALSE	FALSE		Non-repeat
Sniffles2.INS.1686M13	INS	chr20	63546545	66	FNDC11	0.07755	INS_chr20_a511ca50	0.846154	0.000538	FALSE	TRUE	FALSE		Non-repeat
Sniffles2.INS.1687M13	INS	chr20	63549300	36	FNDC11	0.00091	.		.	FALSE	FALSE	TRUE		Non-repeat
Sniffles2.DEL.1696M13	DEL	chr20	63553651	-46	HELZ2,FNDC11	0.00455	DEL_chr20_979aed91	0.002136	9e-05	FALSE	FALSE	TRUE		Non-repeat
Sniffles2.DEL.1697M13	DEL	chr20	63557882	-71	HELZ2,FNDC11	0.10584	DEL_chr20_6cd54e05	0.431138	0.000159	FALSE	TRUE	FALSE		Non-repeat
Sniffles2.INS.168AM13	INS	chr20	63558207	45	HELZ2,FNDC11	0.00547	.		.	FALSE	FALSE	TRUE	(C)n	Simple_repeat
Sniffles2.DEL.1698M13	DEL	chr20	63559512	-141	HELZ2,FNDC11	0.40984	DEL_chr20_98395e37	0.376658	0.233035	FALSE	TRUE	FALSE		Non-repeat
Sniffles2.INS.1689M13	INS	chr20	63559579	96	HELZ2,FNDC11	0.01916	.		.	FALSE	FALSE	TRUE		Non-repeat
Sniffles2.INS.1688M13	INS	chr20	63560437	56	HELZ2,FNDC11	0.12066	INS_chr20_b787ed49	0.767123	0.097705	FALSE	TRUE	FALSE		Non-repeat
Sniffles2.DEL.1699M13	DEL	chr20	63560438	-39	HELZ2,FNDC11	0.00092	DEL_chr20_babdab94	0.549153	0.000159	FALSE	TRUE	FALSE		Non-repeat
Sniffles2.DEL.169AM13	DEL	chr20	63566552	-55	HELZ2	0.02381	DEL_chr20_a40b9d67	0.486997	0.001019	FALSE	TRUE	FALSE		Non-repeat
Sniffles2.INS.168BM13	INS	chr20	63566560	138	HELZ2	0.74592	.		.	FALSE	FALSE	TRUE		Non-repeat
Sniffles2.INS.168DM13	INS	chr20	63571251	1209	HELZ2	0.00182	.		.	FALSE	FALSE	TRUE		Non-repeat
Sniffles2.INS.168CM13	INS	chr20	63571527	304	HELZ2	0.70962	.		.	FALSE	FALSE	TRUE		Non-repeat
Sniffles2.DEL.169BM13	DEL	chr20	63571602	-56	HELZ2	0.01091	DEL_chr20_d9c8bad3	0.10775	0.005023	FALSE	FALSE	TRUE		Non-repeat
Sniffles2.DEL.169CM13	DEL	chr20	63574144	-47	HELZ2	0.00274	DEL_chr20_e53af7bc	0.072316	1.6e-05	TRUE	FALSE	FALSE		Non-repeat
Sniffles2.INS.168EM13	INS	chr20	63574445	38	HELZ2	0.00182	.		.	FALSE	FALSE	TRUE	(C)n	Simple_repeat
Sniffles2.DEL.169DM13	DEL	chr20	63577958	-50	HELZ2	0.00363	DEL_chr20_1d08808b	0.000106	8e-06	FALSE	FALSE	TRUE		Non-repeat
Sniffles2.DEL.169EM13	DEL	chr20	63580666	-42	HELZ2	0.00272	DEL_chr20_1d08808b	9e-05	8e-06	FALSE	FALSE	TRUE		Non-repeat
Sniffles2.DEL.169FM13	DEL	chr20	63583146	-43	HELZ2	0.00182	DEL_chr20_e848d5e3	0.165414	0.000683	FALSE	FALSE	TRUE		Non-repeat
Sniffles2.DEL.16A0M13	DEL	chr20	63585207	-34	HELZ2	0.21454	DEL_chr20_1d08808b	7.3e-05	8e-06	FALSE	FALSE	TRUE		Non-repeat
Sniffles2.INS.16A2M13	INS	chr20	63599350	35	HELZ2	0.00091	.		.	FALSE	FALSE	TRUE	(T)n	Simple_repeat
Sniffles2.DEL.16BDM13	DEL	chr20	63601917	-42	HELZ2	0.00273	DEL_chr20_2cac713a	0.260606	5.6e-05	FALSE	FALSE	TRUE		Non-repeat
Sniffles2.DEL.16BEM13	DEL	chr20	63606082	-1659	HELZ2	0.00182	DEL_chr20_144924eb	0.393373	8.4e-05	FALSE	TRUE	FALSE		Non-repeat
Sniffles2.DEL.16BFM13	DEL	chr20	63606902	-838	HELZ2	0.50727	DEL_chr20_d27f5fd3	0.696067	0.002903	FALSE	TRUE	FALSE		Non-repeat
Sniffles2.INS.16A5M13	INS	chr20	63607240	6454	HELZ2	0.00917	.		.	FALSE	FALSE	TRUE		Non-repeat
Sniffles2.DEL.16C0M13	DEL	chr20	63607269	-41	HELZ2	0.04273	DEL_chr20_d27f5fd3	0.071918	0.002903	FALSE	FALSE	TRUE		Non-repeat
Sniffles2.INS.16A6M13	INS	chr20	63607401	2080	HELZ2	0.00182	.		.	FALSE	FALSE	TRUE		Non-repeat
Sniffles2.INS.16A4M13	INS	chr20	63607411	1019	HELZ2	0.15364	.		.	FALSE	FALSE	TRUE		Non-repeat
Sniffles2.INS.16A3M13	INS	chr20	63607453	126	HELZ2	0.08818	.		.	FALSE	FALSE	TRUE		Non-repeat
Sniffles2.DEL.16C1M13	DEL	chr20	63608215	-135	RTEL1,HELZ2	0.10436	DEL_chr20_59c6729d	0.052368	0.000857	FALSE	FALSE	TRUE		Non-repeat
Sniffles2.INS.16A7M13	INS	chr20	63608337	93	RTEL1,HELZ2	0.02914	.		.	FALSE	FALSE	TRUE		Non-repeat
Sniffles2.DEL.16C2M13	DEL	chr20	63609373	-107	RTEL1,HELZ2	0.35753	DEL_chr20_6dd41fe4	0.26601	0.017996	FALSE	FALSE	TRUE		Non-repeat
Sniffles2.INS.16A8M13	INS	chr20	63609423	70	RTEL1,HELZ2	0.02095	.		.	FALSE	FALSE	TRUE		Non-repeat
Sniffles2.INS.16A9M13	INS	chr20	63617635	107	RTEL1,HELZ2	0.84483	.		.	FALSE	FALSE	TRUE		Non-repeat
Sniffles2.DEL.16C3M13	DEL	chr20	63626397	-43	RTEL1,HELZ2	0.04636	DEL_chr20_eb9c49d3	0.211538	0.000262	FALSE	FALSE	TRUE		Non-repeat
Sniffles2.DEL.16C4M13	DEL	chr20	63627680	-43	RTEL1,HELZ2	0.00546	DEL_chr20_cf270c75	0.564103	2.1e-05	FALSE	TRUE	FALSE		Non-repeat
Sniffles2.DEL.16C6M13	DEL	chr20	63635867	-38	RTEL1	0.00364	DEL_chr20_4bd67dfe	0.016189	0.000111	FALSE	FALSE	TRUE		Non-repeat
Sniffles2.DEL.16C5M13	DEL	chr20	63636172	-505	RTEL1	0.54809	DEL_chr20_18b83e21	0.637157	0.364746	TRUE	TRUE	FALSE	SVA_B	SVA
Sniffles2.INS.16AAM13	INS	chr20	63641942	311	RTEL1	0.79946	INS_chr20_7b0086b7	0.136077	0.00418	FALSE	FALSE	TRUE	(CGGCCC)n	Simple_repeat
Sniffles2.DEL.16C7M13	DEL	chr20	63647690	-212	RTEL1	0.08	DEL_chr20_140db0c2	0.722034	0.001724	TRUE	TRUE	FALSE	DNM1r	other-repeat
Sniffles2.INS.16ABM13	INS	chr20	63647843	49	RTEL1	0.00727	.		.	FALSE	FALSE	TRUE	(C)n	Simple_repeat
Sniffles2.DEL.16C8M13	DEL	chr20	63650090	-44	RTEL1	0.22131	DEL_chr20_121a04e8	0.078365	0.026187	FALSE	FALSE	TRUE	FLAM_C	SINE/Alu
Sniffles2.DEL.16C9M13	DEL	chr20	63655961	-40	RTEL1	0.00092	DEL_chr20_698e977d	0.049939	0.000139	FALSE	FALSE	TRUE	AluY	SINE/Alu
Sniffles2.DEL.16CAM13	DEL	chr20	63667052	-37	RTEL1	0.00181	DEL_chr20_a8921cd1	0.137184	2.5e-05	FALSE	FALSE	TRUE	AluY	SINE/Alu
Sniffles2.INS.16ACM13	INS	chr20	63669983	100	RTEL1	0.19308	.		.	FALSE	FALSE	TRUE		Non-repeat
Sniffles2.DEL.16CBM13	DEL	chr20	63670046	-338	RTEL1	0.67332	DEL_chr20_edea4109	0.497924	0.075882	FALSE	TRUE	FALSE		Non-repeat
Sniffles2.INS.16ADM13	INS	chr20	63674477	44	RTEL1	0.00366	.		.	FALSE	FALSE	TRUE	(CT)n	Simple_repeat
Sniffles2.DEL.16CCM13	DEL	chr20	63677774	-145	RTEL1	0.64546	DEL_chr20_b01e7fdc	0.815642	0.000708	FALSE	TRUE	FALSE		Non-repeat
Sniffles2.INS.16AEM13	INS	chr20	63678643	38	ARFRP1,RTEL1	0.00818	.		.	FALSE	FALSE	TRUE		Non-repeat
Sniffles2.DEL.16CDM13	DEL	chr20	63678827	-41	ARFRP1,RTEL1	0.00364	DEL_chr20_346c8e4b	0.242775	0.00259	FALSE	FALSE	TRUE		Non-repeat
Sniffles2.INS.16AFM13	INS	chr20	63682331	59	ARFRP1,RTEL1	0.08044	.		.	FALSE	FALSE	TRUE		Non-repeat
Sniffles2.DEL.16CEM13	DEL	chr20	63682367	-47	ARFRP1,RTEL1	0.00366	DEL_chr20_ac576e65	0.120301	1.6e-05	FALSE	FALSE	TRUE		Non-repeat
Sniffles2.INS.16B0M13	INS	chr20	63683909	34	ARFRP1,RTEL1	0.72686	.		.	FALSE	FALSE	TRUE		Non-repeat
Sniffles2.DEL.16CFM13	DEL	chr20	63683943	-40	ARFRP1,RTEL1	0.00091	DEL_chr20_c0e1d014	0.003154	8e-06	FALSE	FALSE	TRUE		Non-repeat
Sniffles2.INS.16B1M13	INS	chr20	63685868	57	ARFRP1,RTEL1	0.00182	.		.	FALSE	FALSE	TRUE	(AT)n	Simple_repeat
Sniffles2.INS.16BCM13	INS	chr20	63693443	15460	ARFRP1,RTEL1	0.0037	.		.	FALSE	FALSE	TRUE	(CAC)n	Simple_repeat
Sniffles2.INS.16B3M13	INS	chr20	63693463	3257	ARFRP1,RTEL1	0.14471	.		.	FALSE	FALSE	TRUE	(CCA)n	Simple_repeat
Sniffles2.INS.16B6M13	INS	chr20	63693463	4824	ARFRP1,RTEL1	0.32902	.		.	FALSE	FALSE	TRUE	(CCACCACCA)n	Simple_repeat
Sniffles2.INS.16B7M13	INS	chr20	63693463	9954	ARFRP1,RTEL1	0.09686	.		.	FALSE	FALSE	TRUE	(CACCAC)n	Simple_repeat
Sniffles2.INS.16BAM13	INS	chr20	63693463	10931	ARFRP1,RTEL1	0.03241	.		.	FALSE	FALSE	TRUE	(CCA)n	Simple_repeat
Sniffles2.INS.16B5M13	INS	chr20	63693478	7634	ARFRP1,RTEL1	0.19444	.		.	FALSE	FALSE	TRUE	(CCA)n	Simple_repeat
Sniffles2.INS.16B4M13	INS	chr20	63693481	6332	ARFRP1,RTEL1	0.27624	.		.	FALSE	FALSE	TRUE		Non-repeat
Sniffles2.INS.16B9M13	INS	chr20	63693481	8708	ARFRP1,RTEL1	0.16052	.		.	FALSE	FALSE	TRUE	(CCACCTCCA)n	Simple_repeat
Sniffles2.INS.16B8M13	INS	chr20	63693484	1591	ARFRP1,RTEL1	0.02593	.		.	FALSE	FALSE	TRUE	(CAC)n	Simple_repeat
Sniffles2.DEL.16D0M13	DEL	chr20	63693502	-42	ARFRP1,RTEL1	0.05916	DEL_chr20_f56c5746	0.434343	0.001071	FALSE	TRUE	FALSE	(CAC)n	Simple_repeat
Sniffles2.INS.16BBM13	INS	chr20	63693532	17012	ARFRP1,RTEL1	0.00463	.		.	FALSE	FALSE	TRUE	(CCACCTCCA)n	Simple_repeat
Sniffles2.INS.16B2M13	INS	chr20	63693550	148	ARFRP1,RTEL1	0.75706	.		.	FALSE	FALSE	TRUE	(CCA)n	Simple_repeat
Sniffles2.INS.16D2M13	INS	chr20	63703452	43	ZGPAT,ARFRP1	0.00092	.		.	FALSE	FALSE	TRUE	(GT)n	Simple_repeat
Sniffles2.DEL.16D9M13	DEL	chr20	63713945	-45	ZGPAT,ARFRP1	0.00091	DEL_chr20_f9d1bcea	0.095436	5.6e-05	FALSE	FALSE	TRUE		Non-repeat
Sniffles2.DEL.16DAM13	DEL	chr20	63723403	-75	ZGPAT	0.70327	DEL_chr20_2f79c815	0.558824	1.6e-05	FALSE	TRUE	FALSE	(CTCCCTT)n	Simple_repeat
Sniffles2.DEL.16DBM13	DEL	chr20	63731446	-98	SLC2A4RG,ZGPAT	0.24727	DEL_chr20_81d430b1	0.507692	0.032679	FALSE	TRUE	FALSE		Non-repeat
Sniffles2.INS.16D3M13	INS	chr20	63732385	32	SLC2A4RG,ZGPAT	0.38727	.		.	TRUE	FALSE	FALSE		Non-repeat
Sniffles2.DEL.16DCM13	DEL	chr20	63735051	-44	SLC2A4RG,ZGPAT	0.00182	DEL_chr20_a4415fdf	0.45	8e-06	FALSE	TRUE	FALSE		Non-repeat
Sniffles2.DEL.16DDM13	DEL	chr20	63739927	-42	SLC2A4RG,ZGPAT	0.00091	DEL_chr20_5fb59f5b	0.007165	0.000272	FALSE	FALSE	TRUE		Non-repeat
Sniffles2.INS.16D4M13	INS	chr20	63747374	73	SLC2A4RG	0.45902	.		.	FALSE	FALSE	TRUE		Non-repeat
Sniffles2.DEL.16DEM13	DEL	chr20	63747383	-39	SLC2A4RG	0.04862	DEL_chr20_ecfea59d	0.336134	0.000772	FALSE	TRUE	FALSE		Non-repeat
Sniffles2.DEL.16DFM13	DEL	chr20	63751706	-34	SLC2A4RG	0.01909	DEL_chr20_ada9bfc6	0.28	6.4e-05	FALSE	FALSE	TRUE		Non-repeat
Sniffles2.INS.16D5M13	INS	chr20	63757864	48	SLC2A4RG	0.61887	.		.	FALSE	FALSE	TRUE		Non-repeat
Sniffles2.DEL.16E0M13	DEL	chr20	63758084	-35	SLC2A4RG	0.00274	DEL_chr20_76e271d8	0.085714	2.4e-05	FALSE	FALSE	TRUE		Non-repeat
Sniffles2.DEL.16E1M13	DEL	chr20	63760716	-542	SLC2A4RG	0.06	DEL_chr20_184ccfa8	0.600556	0.049372	TRUE	TRUE	FALSE	AluSx	SINE/Alu
